## Supplementary Tables for "A seven-year longitudinal study of the Alzheimer’s disease blood metabolome" (part 13 of 36)

### Sheet: Table S6 (continued)
Biocrates sensitivity analysis results: Table showcasing all the results of analyses conducted for Biocrates metabolites on the non-imputed dataset and the subset time-interaction analysis
TG(20:2_34:3)	Grey matter thickness	Triglycerides	N	0.115755	0.761104	0.00934567	met ~trait*time+Total_C+HDL_C+Age+PTGENDER+BMI+PTEDUCAT+BIFAST+APOEGrp+Mag+ICV+(1|subject)	0.0062035	0.0951203	0.00166028	met ~trait*time+Total_C+HDL_C+Age+PTGENDER+BMI+PTEDUCAT+BIFAST+APOEGrp+Mag+ICV+(1|subject)	0.329135	0.514019	-0.0211472	met ~trait+Total_C+HDL_C+Age+PTGENDER+BMI+PTEDUCAT+BIFAST+APOEGrp+Mag+ICV+(1|subject)+(1|time)	0.0002631579
TG(20:2_34:4)	Grey matter thickness	Triglycerides	N	0.530771	0.92164	-0.00361789	met ~trait*time+Total_C+HDL_C+Age+PTGENDER+BMI+PTEDUCAT+BIFAST+APOEGrp+Mag+ICV+(1|subject)	0.243479	0.550003	0.000831401	met ~trait*time+Total_C+HDL_C+Age+PTGENDER+BMI+PTEDUCAT+BIFAST+APOEGrp+Mag+ICV+(1|subject)	0.243083	0.433531	-0.0278589	met ~trait+C09AA+Total_C+HDL_C+C09AA+Age+PTGENDER+BMI+PTEDUCAT+BIFAST+APOEGrp+Mag+ICV+(1|subject)+(1|time)	0.0002631579
TG(20:2_36:5)	Grey matter thickness	Triglycerides	N	0.230995	0.811692	-0.00365391	met ~trait*time+C10AA+Total_C+HDL_C+C10AA+Age+PTGENDER+BMI+PTEDUCAT+BIFAST+APOEGrp+Mag+ICV+(1|subject)	0.596392	0.775072	-0.000346483	met ~trait*time+C10AA+Total_C+HDL_C+C10AA+Age+PTGENDER+BMI+PTEDUCAT+BIFAST+APOEGrp+Mag+ICV+(1|subject)	0.383091	0.5635	-0.0185165	met ~trait+C10AA+C10BA02+Total_C+HDL_C+C10AA+C10BA02+Age+PTGENDER+BMI+PTEDUCAT+BIFAST+APOEGrp+Mag+ICV+(1|subject)+(1|time)	0.0002631579
TG(20:3_32:0)	Grey matter thickness	Triglycerides	N	0.391673	0.895015	0.00682748	met ~trait*time+C10AB+Total_C+HDL_C+C10AB+Age+PTGENDER+BMI+PTEDUCAT+BIFAST+APOEGrp+Mag+ICV+(1|subject)	0.377785	0.680282	0.000551534	met ~trait*time+C10AB+Total_C+HDL_C+C10AB+Age+PTGENDER+BMI+PTEDUCAT+BIFAST+APOEGrp+Mag+ICV+(1|subject)	0.253021	0.439173	-0.0269931	met ~trait+C10AB+Total_C+HDL_C+C10AB+Age+PTGENDER+BMI+PTEDUCAT+BIFAST+APOEGrp+Mag+ICV+(1|subject)+(1|time)	0.0002631579
TG(20:3_32:1)	Grey matter thickness	Triglycerides	N	0.28382	0.851955	0.00845394	met ~trait*time+C10AB+Total_C+HDL_C+C10AB+Age+PTGENDER+BMI+PTEDUCAT+BIFAST+APOEGrp+Mag+ICV+(1|subject)	0.0172462	0.160406	0.00149577	met ~trait*time+C10AB+Total_C+HDL_C+C10AB+Age+PTGENDER+BMI+PTEDUCAT+BIFAST+APOEGrp+Mag+ICV+(1|subject)	0.0851824	0.23777	-0.0394183	met ~trait+C10AA+Total_C+HDL_C+C10AA+Age+PTGENDER+BMI+PTEDUCAT+BIFAST+APOEGrp+Mag+ICV+(1|subject)+(1|time)	0.0002631579
TG(20:3_32:2)	Grey matter thickness	Triglycerides	N	0.276199	0.851955	0.00861595	met ~trait*time+Total_C+HDL_C+Age+PTGENDER+BMI+PTEDUCAT+BIFAST+APOEGrp+Mag+ICV+(1|subject)	0.00417742	0.0862798	0.00188978	met ~trait*time+Total_C+HDL_C+Age+PTGENDER+BMI+PTEDUCAT+BIFAST+APOEGrp+Mag+ICV+(1|subject)	0.0855221	0.23777	-0.0387612	met ~trait+C10AA+Total_C+HDL_C+C10AA+Age+PTGENDER+BMI+PTEDUCAT+BIFAST+APOEGrp+Mag+ICV+(1|subject)+(1|time)	0.0002631579
TG(20:3_34:0)	Grey matter thickness	Triglycerides	N	0.203471	0.804348	0.00809759	met ~trait*time+C10AA+C10AB+Total_C+HDL_C+C10AA+C10AB+Age+PTGENDER+BMI+PTEDUCAT+BIFAST+APOEGrp+Mag+ICV+(1|subject)	0.112846	0.398155	0.000944415	met ~trait*time+C10AA+C10AB+Total_C+HDL_C+C10AA+C10AB+Age+PTGENDER+BMI+PTEDUCAT+BIFAST+APOEGrp+Mag+ICV+(1|subject)	0.436966	0.610786	-0.0175683	met ~trait+C10AA+Total_C+HDL_C+C10AA+Age+PTGENDER+BMI+PTEDUCAT+BIFAST+APOEGrp+Mag+ICV+(1|subject)+(1|time)	0.0002631579
TG(20:3_34:1)	Grey matter thickness	Triglycerides	N	0.107772	0.761104	0.00949951	met ~trait*time+C10AA+C10AB+Total_C+HDL_C+C10AA+C10AB+Age+PTGENDER+BMI+PTEDUCAT+BIFAST+APOEGrp+Mag+ICV+(1|subject)	0.0463716	0.272837	0.00116562	met ~trait*time+C10AA+C10AB+Total_C+HDL_C+C10AA+C10AB+Age+PTGENDER+BMI+PTEDUCAT+BIFAST+APOEGrp+Mag+ICV+(1|subject)	0.569202	0.74149	-0.0127026	met ~trait+C10AA+Total_C+HDL_C+C10AA+Age+PTGENDER+BMI+PTEDUCAT+BIFAST+APOEGrp+Mag+ICV+(1|subject)+(1|time)	0.0002631579
TG(20:3_34:2)	Grey matter thickness	Triglycerides	N	0.116842	0.761104	0.00843327	met ~trait*time+C10AA+Total_C+HDL_C+C10AA+Age+PTGENDER+BMI+PTEDUCAT+BIFAST+APOEGrp+Mag+ICV+(1|subject)	0.00552136	0.0915023	0.00158852	met ~trait*time+C10AA+Total_C+HDL_C+C10AA+Age+PTGENDER+BMI+PTEDUCAT+BIFAST+APOEGrp+Mag+ICV+(1|subject)	0.58848	0.755763	-0.0116365	met ~trait+C10AA+Total_C+HDL_C+C10AA+Age+PTGENDER+BMI+PTEDUCAT+BIFAST+APOEGrp+Mag+ICV+(1|subject)+(1|time)	0.0002631579
TG(20:3_34:3)	Grey matter thickness	Triglycerides	N	0.529309	0.92164	0.00373779	met ~trait*time+C10AA+Total_C+HDL_C+C10AA+Age+PTGENDER+BMI+PTEDUCAT+BIFAST+APOEGrp+Mag+ICV+(1|subject)	0.00498758	0.0901327	0.00174451	met ~trait*time+C10AA+Total_C+HDL_C+C10AA+Age+PTGENDER+BMI+PTEDUCAT+BIFAST+APOEGrp+Mag+ICV+(1|subject)	0.6541	0.793666	-0.0100721	met ~trait+C10AA+Total_C+HDL_C+C10AA+Age+PTGENDER+BMI+PTEDUCAT+BIFAST+APOEGrp+Mag+ICV+(1|subject)+(1|time)	0.0002631579
TG(20:3_36:3)	Grey matter thickness	Triglycerides	N	0.0590246	0.672725	0.00969361	met ~trait*time+C10AA+C10AX06+Total_C+HDL_C+C10AA+C10AX06+Age+PTGENDER+BMI+PTEDUCAT+BIFAST+APOEGrp+Mag+ICV+(1|subject)	0.0169743	0.160406	0.00155893	met ~trait*time+C10AA+C10AX06+Total_C+HDL_C+C10AA+C10AX06+Age+PTGENDER+BMI+PTEDUCAT+BIFAST+APOEGrp+Mag+ICV+(1|subject)	0.184318	0.361491	0.0313991	met ~trait+C10AA+Total_C+HDL_C+C10AA+Age+PTGENDER+BMI+PTEDUCAT+BIFAST+APOEGrp+Mag+ICV+(1|subject)+(1|time)	0.0002631579
TG(20:3_36:4)	Grey matter thickness	Triglycerides	N	0.301747	0.851955	0.00406815	met ~trait*time+Total_C+HDL_C+Age+PTGENDER+BMI+PTEDUCAT+BIFAST+APOEGrp+Mag+ICV+(1|subject)	0.0126424	0.151467	0.00169911	met ~trait*time+Total_C+HDL_C+Age+PTGENDER+BMI+PTEDUCAT+BIFAST+APOEGrp+Mag+ICV+(1|subject)	0.759091	0.862385	0.00755004	met ~trait+Total_C+HDL_C+Age+PTGENDER+BMI+PTEDUCAT+BIFAST+APOEGrp+Mag+ICV+(1|subject)+(1|time)	0.0002631579
TG(20:3_36:5)	Grey matter thickness	Triglycerides	N	0.74901	0.967203	-0.000843356	met ~trait*time+C10AA+Total_C+HDL_C+C10AA+Age+PTGENDER+BMI+PTEDUCAT+BIFAST+APOEGrp+Mag+ICV+(1|subject)	0.990044	0.990044	7.63665e-06	met ~trait*time+C10AA+Total_C+HDL_C+C10AA+Age+PTGENDER+BMI+PTEDUCAT+BIFAST+APOEGrp+Mag+ICV+(1|subject)	0.243768	0.433531	-0.0228849	met ~trait+C10AA+C10BA02+Total_C+HDL_C+C10AA+C10BA02+Age+PTGENDER+BMI+PTEDUCAT+BIFAST+APOEGrp+Mag+ICV+(1|subject)+(1|time)	0.0002631579
TG(20:4_30:0)	Grey matter thickness	Triglycerides	N	0.641231	0.93744	0.00572198	met ~trait*time+Total_C+HDL_C+Age+PTGENDER+BMI+PTEDUCAT+BIFAST+APOEGrp+Mag+ICV+(1|subject)	0.399759	0.690506	0.000591997	met ~trait*time+Total_C+HDL_C+Age+PTGENDER+BMI+PTEDUCAT+BIFAST+APOEGrp+Mag+ICV+(1|subject)	0.0903153	0.247025	-0.0409362	met ~trait+C10AB+Total_C+HDL_C+C10AB+Age+PTGENDER+BMI+PTEDUCAT+BIFAST+APOEGrp+Mag+ICV+(1|subject)+(1|time)	0.0002631579
TG(20:4_32:0)	Grey matter thickness	Triglycerides	N	0.930616	0.987605	0.000750259	met ~trait*time+C10AB+Total_C+HDL_C+C10AB+Age+PTGENDER+BMI+PTEDUCAT+BIFAST+APOEGrp+Mag+ICV+(1|subject)	0.592335	0.774782	0.000342716	met ~trait*time+C10AB+Total_C+HDL_C+C10AB+Age+PTGENDER+BMI+PTEDUCAT+BIFAST+APOEGrp+Mag+ICV+(1|subject)	0.112779	0.283866	-0.0380822	met ~trait+C10AB+Total_C+HDL_C+C10AB+Age+PTGENDER+BMI+PTEDUCAT+BIFAST+APOEGrp+Mag+ICV+(1|subject)+(1|time)	0.0002631579
TG(20:4_32:1)	Grey matter thickness	Triglycerides	N	0.801177	0.972423	0.00210473	met ~trait*time+C10AB+Total_C+HDL_C+C10AB+Age+PTGENDER+BMI+PTEDUCAT+BIFAST+APOEGrp+Mag+ICV+(1|subject)	0.145481	0.440615	0.000918564	met ~trait*time+C10AB+Total_C+HDL_C+C10AB+Age+PTGENDER+BMI+PTEDUCAT+BIFAST+APOEGrp+Mag+ICV+(1|subject)	0.0527129	0.181578	-0.0451948	met ~trait+C10AA+C10AB+Total_C+HDL_C+C10AA+C10AB+Age+PTGENDER+BMI+PTEDUCAT+BIFAST+APOEGrp+Mag+ICV+(1|subject)+(1|time)	0.0002631579
TG(20:4_32:2)	Grey matter thickness	Triglycerides	N	0.774951	0.967203	0.00221892	met ~trait*time+Total_C+HDL_C+Age+PTGENDER+BMI+PTEDUCAT+BIFAST+APOEGrp+Mag+ICV+(1|subject)	0.0749428	0.326906	0.00114069	met ~trait*time+Total_C+HDL_C+Age+PTGENDER+BMI+PTEDUCAT+BIFAST+APOEGrp+Mag+ICV+(1|subject)	0.0562781	0.189845	-0.0440453	met ~trait+C10AA+Total_C+HDL_C+C10AA+Age+PTGENDER+BMI+PTEDUCAT+BIFAST+APOEGrp+Mag+ICV+(1|subject)+(1|time)	0.0002631579
TG(20:4_33:2)	Grey matter thickness	Triglycerides	N	0.836061	0.972423	-0.00126619	met ~trait*time+Total_C+HDL_C+Age+PTGENDER+BMI+PTEDUCAT+BIFAST+APOEGrp+Mag+ICV+(1|subject)	0.0511003	0.29106	0.00123546	met ~trait*time+Total_C+HDL_C+Age+PTGENDER+BMI+PTEDUCAT+BIFAST+APOEGrp+Mag+ICV+(1|subject)	0.0889194	0.245865	-0.0403032	met ~trait+A10BA+Total_C+HDL_C+A10BA+Age+PTGENDER+BMI+PTEDUCAT+BIFAST+APOEGrp+Mag+ICV+(1|subject)+(1|time)	0.0002631579
TG(20:4_34:0)	Grey matter thickness	Triglycerides	N	0.805716	0.972423	0.00144092	met ~trait*time+A10BA+C10AA+C10AB+Total_C+HDL_C+A10BA+C10AA+C10AB+Age+PTGENDER+BMI+PTEDUCAT+BIFAST+APOEGrp+Mag+ICV+(1|subject)	0.52524	0.739843	0.000358421	met ~trait*time+A10BA+C10AA+C10AB+Total_C+HDL_C+A10BA+C10AA+C10AB+Age+PTGENDER+BMI+PTEDUCAT+BIFAST+APOEGrp+Mag+ICV+(1|subject)	0.140493	0.320223	-0.0330458	met ~trait+A10BA+C10AA+C10AB+Total_C+HDL_C+A10BA+C10AA+C10AB+Age+PTGENDER+BMI+PTEDUCAT+BIFAST+APOEGrp+Mag+ICV+(1|subject)+(1|time)	0.0002631579
TG(20:4_34:1)	Grey matter thickness	Triglycerides	N	0.583524	0.924977	0.00288354	met ~trait*time+A10BA+C10AA+C10AB+Total_C+HDL_C+A10BA+C10AA+C10AB+Age+PTGENDER+BMI+PTEDUCAT+BIFAST+APOEGrp+Mag+ICV+(1|subject)	0.204071	0.518893	0.000693723	met ~trait*time+A10BA+C10AA+C10AB+Total_C+HDL_C+A10BA+C10AA+C10AB+Age+PTGENDER+BMI+PTEDUCAT+BIFAST+APOEGrp+Mag+ICV+(1|subject)	0.302998	0.483801	-0.0228121	met ~trait+A10BA+C10AA+C10AB+Total_C+HDL_C+A10BA+C10AA+C10AB+Age+PTGENDER+BMI+PTEDUCAT+BIFAST+APOEGrp+Mag+ICV+(1|subject)+(1|time)	0.0002631579
TG(20:4_34:2)	Grey matter thickness	Triglycerides	N	0.80941	0.972423	0.00121475	met ~trait*time+A10BA+C10AA+Total_C+HDL_C+A10BA+C10AA+Age+PTGENDER+BMI+PTEDUCAT+BIFAST+APOEGrp+Mag+ICV+(1|subject)	0.115787	0.398385	0.000839771	met ~trait*time+A10BA+C10AA+Total_C+HDL_C+A10BA+C10AA+Age+PTGENDER+BMI+PTEDUCAT+BIFAST+APOEGrp+Mag+ICV+(1|subject)	0.245039	0.433531	-0.0253458	met ~trait+A10BA+C10AA+Total_C+HDL_C+A10BA+C10AA+Age+PTGENDER+BMI+PTEDUCAT+BIFAST+APOEGrp+Mag+ICV+(1|subject)+(1|time)	0.0002631579
TG(20:4_34:3)	Grey matter thickness	Triglycerides	N	0.9427	0.987605	-0.000387258	met ~trait*time+C10AA+Total_C+HDL_C+C10AA+Age+PTGENDER+BMI+PTEDUCAT+BIFAST+APOEGrp+Mag+ICV+(1|subject)	0.0377723	0.248218	0.00117545	met ~trait*time+C10AA+Total_C+HDL_C+C10AA+Age+PTGENDER+BMI+PTEDUCAT+BIFAST+APOEGrp+Mag+ICV+(1|subject)	0.371321	0.549381	-0.0203188	met ~trait+A10BA+C10AA+Total_C+HDL_C+A10BA+C10AA+Age+PTGENDER+BMI+PTEDUCAT+BIFAST+APOEGrp+Mag+ICV+(1|subject)+(1|time)	0.0002631579
TG(20:4_35:3)	Grey matter thickness	Triglycerides	N	0.881744	0.972423	-0.000757817	met ~trait*time+C10AA+Total_C+HDL_C+C10AA+Age+PTGENDER+BMI+PTEDUCAT+BIFAST+APOEGrp+Mag+ICV+(1|subject)	0.00258822	0.0689284	0.00197255	met ~trait*time+C10AA+Total_C+HDL_C+C10AA+Age+PTGENDER+BMI+PTEDUCAT+BIFAST+APOEGrp+Mag+ICV+(1|subject)	0.154323	0.326732	-0.0348669	met ~trait+C10AA+Total_C+HDL_C+C10AA+Age+PTGENDER+BMI+PTEDUCAT+BIFAST+APOEGrp+Mag+ICV+(1|subject)+(1|time)	0.0002631579
TG(20:4_36:2)	Grey matter thickness	Triglycerides	N	0.641327	0.93744	0.00173569	met ~trait*time+A10BA+C10AA+Total_C+HDL_C+A10BA+C10AA+Age+PTGENDER+BMI+PTEDUCAT+BIFAST+APOEGrp+Mag+ICV+(1|subject)	0.115064	0.398385	0.000831901	met ~trait*time+A10BA+C10AA+Total_C+HDL_C+A10BA+C10AA+Age+PTGENDER+BMI+PTEDUCAT+BIFAST+APOEGrp+Mag+ICV+(1|subject)	0.764742	0.863748	0.00665932	met ~trait+A10BA+C10AA+Total_C+HDL_C+A10BA+C10AA+Age+PTGENDER+BMI+PTEDUCAT+BIFAST+APOEGrp+Mag+ICV+(1|subject)+(1|time)	0.0002631579
TG(20:4_36:3)	Grey matter thickness	Triglycerides	N	0.638582	0.93744	0.00198728	met ~trait*time+A10BA+C10AA+Total_C+HDL_C+A10BA+C10AA+Age+PTGENDER+BMI+PTEDUCAT+BIFAST+APOEGrp+Mag+ICV+(1|subject)	0.0419527	0.262075	0.00112267	met ~trait*time+A10BA+C10AA+Total_C+HDL_C+A10BA+C10AA+Age+PTGENDER+BMI+PTEDUCAT+BIFAST+APOEGrp+Mag+ICV+(1|subject)	0.552184	0.725727	0.0137408	met ~trait+A10+A10BA+C10AA+Total_C+HDL_C+A10+A10BA+C10AA+Age+PTGENDER+BMI+PTEDUCAT+BIFAST+APOEGrp+Mag+ICV+(1|subject)+(1|time)	0.0002631579
TG(20:4_36:4)	Grey matter thickness	Triglycerides	N	0.829119	0.972423	-0.00114326	met ~trait*time+A10BA+C10AA+Total_C+HDL_C+A10BA+C10AA+Age+PTGENDER+BMI+PTEDUCAT+BIFAST+APOEGrp+Mag+ICV+(1|subject)	0.0603743	0.305494	0.00112137	met ~trait*time+A10BA+C10AA+Total_C+HDL_C+A10BA+C10AA+Age+PTGENDER+BMI+PTEDUCAT+BIFAST+APOEGrp+Mag+ICV+(1|subject)	0.73038	0.843772	0.00841771	met ~trait+A10BA+Total_C+HDL_C+A10BA+Age+PTGENDER+BMI+PTEDUCAT+BIFAST+APOEGrp+Mag+ICV+(1|subject)+(1|time)	0.0002631579
TG(20:4_36:5)	Grey matter thickness	Triglycerides	N	0.412132	0.895015	-0.00487277	met ~trait*time+C10AA+Total_C+HDL_C+C10AA+Age+PTGENDER+BMI+PTEDUCAT+BIFAST+APOEGrp+Mag+ICV+(1|subject)	0.297288	0.610021	0.000689488	met ~trait*time+C10AA+Total_C+HDL_C+C10AA+Age+PTGENDER+BMI+PTEDUCAT+BIFAST+APOEGrp+Mag+ICV+(1|subject)	0.948392	0.957857	-0.00161596	met ~trait+A10BA+Total_C+HDL_C+A10BA+Age+PTGENDER+BMI+PTEDUCAT+BIFAST+APOEGrp+Mag+ICV+(1|subject)+(1|time)	0.0002631579
TG(20:5_34:0)	Grey matter thickness	Triglycerides	N	0.492752	0.91707	-0.00560841	met ~trait*time+C10AA+C10AX06+Total_C+HDL_C+C10AA+C10AX06+Age+PTGENDER+BMI+PTEDUCAT+BIFAST+APOEGrp+Mag+ICV+(1|subject)	0.591374	0.774782	-0.000333179	met ~trait*time+C10AA+C10AX06+Total_C+HDL_C+C10AA+C10AX06+Age+PTGENDER+BMI+PTEDUCAT+BIFAST+APOEGrp+Mag+ICV+(1|subject)	0.142819	0.323299	-0.0343926	met ~trait+C10AA+C10AX06+Total_C+HDL_C+C10AA+C10AX06+Age+PTGENDER+BMI+PTEDUCAT+BIFAST+APOEGrp+Mag+ICV+(1|subject)+(1|time)	0.0002631579
TG(20:5_34:1)	Grey matter thickness	Triglycerides	N	0.566814	0.92164	-0.00430815	met ~trait*time+C10AA+C10AX06+Total_C+HDL_C+C10AA+C10AX06+Age+PTGENDER+BMI+PTEDUCAT+BIFAST+APOEGrp+Mag+ICV+(1|subject)	0.956756	0.974082	-3.25255e-05	met ~trait*time+C10AA+C10AX06+Total_C+HDL_C+C10AA+C10AX06+Age+PTGENDER+BMI+PTEDUCAT+BIFAST+APOEGrp+Mag+ICV+(1|subject)	0.124176	0.295406	-0.0359324	met ~trait+C10AA+C10AX06+Total_C+HDL_C+C10AA+C10AX06+Age+PTGENDER+BMI+PTEDUCAT+BIFAST+APOEGrp+Mag+ICV+(1|subject)+(1|time)	0.0002631579
TG(20:5_34:2)	Grey matter thickness	Triglycerides	N	0.327668	0.863947	-0.00749438	met ~trait*time+C10AA+C10AX06+Total_C+HDL_C+C10AA+C10AX06+Age+PTGENDER+BMI+PTEDUCAT+BIFAST+APOEGrp+Mag+ICV+(1|subject)	0.884309	0.931667	-9.00593e-05	met ~trait*time+C10AA+C10AX06+Total_C+HDL_C+C10AA+C10AX06+Age+PTGENDER+BMI+PTEDUCAT+BIFAST+APOEGrp+Mag+ICV+(1|subject)	0.0626013	0.199378	-0.0438896	met ~trait+C10AA+C10AX06+Total_C+HDL_C+C10AA+C10AX06+Age+PTGENDER+BMI+PTEDUCAT+BIFAST+APOEGrp+Mag+ICV+(1|subject)+(1|time)	0.0002631579
TG(20:5_36:2)	Grey matter thickness	Triglycerides	N	0.39184	0.895015	-0.00598049	met ~trait*time+C10AA+C10AX06+Total_C+HDL_C+C10AA+C10AX06+Age+PTGENDER+BMI+PTEDUCAT+BIFAST+APOEGrp+Mag+ICV+(1|subject)	0.414987	0.695309	-0.000505542	met ~trait*time+C10AA+C10AX06+Total_C+HDL_C+C10AA+C10AX06+Age+PTGENDER+BMI+PTEDUCAT+BIFAST+APOEGrp+Mag+ICV+(1|subject)	0.625492	0.777639	-0.0116577	met ~trait+C10AA+C10AX06+Total_C+HDL_C+C10AA+C10AX06+Age+PTGENDER+BMI+PTEDUCAT+BIFAST+APOEGrp+Mag+ICV+(1|subject)+(1|time)	0.0002631579
TG(20:5_36:3)	Grey matter thickness	Triglycerides	N	0.271872	0.851955	-0.00820687	met ~trait*time+C10AA+C10AX06+Total_C+HDL_C+C10AA+C10AX06+Age+PTGENDER+BMI+PTEDUCAT+BIFAST+APOEGrp+Mag+ICV+(1|subject)	0.814772	0.891967	-0.000151328	met ~trait*time+C10AA+C10AX06+Total_C+HDL_C+C10AA+C10AX06+Age+PTGENDER+BMI+PTEDUCAT+BIFAST+APOEGrp+Mag+ICV+(1|subject)	0.63161	0.781052	-0.0118002	met ~trait+C10AX06+Total_C+HDL_C+C10AX06+Age+PTGENDER+BMI+PTEDUCAT+BIFAST+APOEGrp+Mag+ICV+(1|subject)+(1|time)	0.0002631579
TG(22:2_32:4)	Grey matter thickness	Triglycerides	N	0.578489	0.924977	-0.00365112	met ~trait*time+Total_C+HDL_C+Age+PTGENDER+BMI+PTEDUCAT+BIFAST+APOEGrp+Mag+ICV+(1|subject)	0.197585	0.517094	-0.000957408	met ~trait*time+Total_C+HDL_C+Age+PTGENDER+BMI+PTEDUCAT+BIFAST+APOEGrp+Mag+ICV+(1|subject)	0.783987	0.875712	0.00688509	met ~trait+Total_C+HDL_C+Age+PTGENDER+BMI+PTEDUCAT+BIFAST+APOEGrp+Mag+ICV+(1|subject)+(1|time)	0.0002631579
TG(22:4_32:0)	Grey matter thickness	Triglycerides	N	0.565311	0.92164	0.00450811	met ~trait*time+C10AB+Total_C+HDL_C+C10AB+Age+PTGENDER+BMI+PTEDUCAT+BIFAST+APOEGrp+Mag+ICV+(1|subject)	0.329352	0.64097	0.000593987	met ~trait*time+C10AB+Total_C+HDL_C+C10AB+Age+PTGENDER+BMI+PTEDUCAT+BIFAST+APOEGrp+Mag+ICV+(1|subject)	0.172547	0.347843	-0.0315535	met ~trait+A10BA+C10AB+R06A+Total_C+HDL_C+A10BA+C10AB+R06A+Age+PTGENDER+BMI+PTEDUCAT+BIFAST+APOEGrp+Mag+ICV+(1|subject)+(1|time)	0.0002631579
TG(22:4_32:2)	Grey matter thickness	Triglycerides	N	0.497814	0.91707	0.00314646	met ~trait*time+Total_C+HDL_C+Age+PTGENDER+BMI+PTEDUCAT+BIFAST+APOEGrp+Mag+ICV+(1|subject)	0.812812	0.891967	-0.0001892	met ~trait*time+Total_C+HDL_C+Age+PTGENDER+BMI+PTEDUCAT+BIFAST+APOEGrp+Mag+ICV+(1|subject)	0.145586	0.323299	-0.0368995	met ~trait+A10BA+Total_C+HDL_C+A10BA+Age+PTGENDER+BMI+PTEDUCAT+BIFAST+APOEGrp+Mag+ICV+(1|subject)+(1|time)	0.0002631579
TG(22:4_34:2)	Grey matter thickness	Triglycerides	N	0.252158	0.851955	0.00598039	met ~trait*time+A10BA+C10AB+Total_C+HDL_C+A10BA+C10AB+Age+PTGENDER+BMI+PTEDUCAT+BIFAST+APOEGrp+Mag+ICV+(1|subject)	0.0131592	0.151467	0.00127857	met ~trait*time+A10BA+C10AB+Total_C+HDL_C+A10BA+C10AB+Age+PTGENDER+BMI+PTEDUCAT+BIFAST+APOEGrp+Mag+ICV+(1|subject)	0.282003	0.462965	-0.0232547	met ~trait+Total_C+HDL_C+Age+PTGENDER+BMI+PTEDUCAT+BIFAST+APOEGrp+Mag+ICV+(1|subject)+(1|time)	0.0002631579
TG(22:5_32:0)	Grey matter thickness	Triglycerides	N	0.775458	0.967203	-0.00177648	met ~trait*time+C10AB+Total_C+HDL_C+C10AB+Age+PTGENDER+BMI+PTEDUCAT+BIFAST+APOEGrp+Mag+ICV+(1|subject)	0.48571	0.720738	-0.000406891	met ~trait*time+C10AB+Total_C+HDL_C+C10AB+Age+PTGENDER+BMI+PTEDUCAT+BIFAST+APOEGrp+Mag+ICV+(1|subject)	0.0651429	0.202223	-0.0424715	met ~trait+C10AB+Total_C+HDL_C+C10AB+Age+PTGENDER+BMI+PTEDUCAT+BIFAST+APOEGrp+Mag+ICV+(1|subject)+(1|time)	0.0002631579
TG(22:5_32:1)	Grey matter thickness	Triglycerides	N	0.997539	0.997539	-2.02961e-05	met ~trait*time+C10AB+Total_C+HDL_C+C10AB+Age+PTGENDER+BMI+PTEDUCAT+BIFAST+APOEGrp+Mag+ICV+(1|subject)	0.433355	0.709636	0.000457784	met ~trait*time+C10AB+Total_C+HDL_C+C10AB+Age+PTGENDER+BMI+PTEDUCAT+BIFAST+APOEGrp+Mag+ICV+(1|subject)	0.014966	0.0949926	-0.0562527	met ~trait+C10AB+Total_C+HDL_C+C10AB+Age+PTGENDER+BMI+PTEDUCAT+BIFAST+APOEGrp+Mag+ICV+(1|subject)+(1|time)	0.0002631579
TG(22:5_34:1)	Grey matter thickness	Triglycerides	N	0.54019	0.92164	0.00310691	met ~trait*time+C10AX06+Total_C+HDL_C+C10AX06+Age+PTGENDER+BMI+PTEDUCAT+BIFAST+APOEGrp+Mag+ICV+(1|subject)	0.493317	0.720738	0.000390524	met ~trait*time+C10AX06+Total_C+HDL_C+C10AX06+Age+PTGENDER+BMI+PTEDUCAT+BIFAST+APOEGrp+Mag+ICV+(1|subject)	0.262473	0.443423	-0.0253859	met ~trait+Total_C+HDL_C+Age+PTGENDER+BMI+PTEDUCAT+BIFAST+APOEGrp+Mag+ICV+(1|subject)+(1|time)	0.0002631579
TG(22:5_34:2)	Grey matter thickness	Triglycerides	N	0.992675	0.997539	-4.70997e-05	met ~trait*time+C10AX06+Total_C+HDL_C+C10AX06+Age+PTGENDER+BMI+PTEDUCAT+BIFAST+APOEGrp+Mag+ICV+(1|subject)	0.557879	0.758836	0.000344718	met ~trait*time+C10AX06+Total_C+HDL_C+C10AX06+Age+PTGENDER+BMI+PTEDUCAT+BIFAST+APOEGrp+Mag+ICV+(1|subject)	0.147437	0.323299	-0.0323328	met ~trait+Total_C+HDL_C+Age+PTGENDER+BMI+PTEDUCAT+BIFAST+APOEGrp+Mag+ICV+(1|subject)+(1|time)	0.0002631579
TG(22:5_34:3)	Grey matter thickness	Triglycerides	N	0.865176	0.972423	0.000925344	met ~trait*time+C10AX06+Total_C+HDL_C+C10AX06+Age+PTGENDER+BMI+PTEDUCAT+BIFAST+APOEGrp+Mag+ICV+(1|subject)	0.0719851	0.32234	0.00112875	met ~trait*time+C10AX06+Total_C+HDL_C+C10AX06+Age+PTGENDER+BMI+PTEDUCAT+BIFAST+APOEGrp+Mag+ICV+(1|subject)	0.150587	0.326732	-0.0334689	met ~trait+Total_C+HDL_C+Age+PTGENDER+BMI+PTEDUCAT+BIFAST+APOEGrp+Mag+ICV+(1|subject)+(1|time)	0.0002631579
TG(22:6_32:0)	Grey matter thickness	Triglycerides	N	0.851778	0.972423	0.00160612	met ~trait*time+C10AX06+Total_C+HDL_C+C10AX06+Age+PTGENDER+BMI+PTEDUCAT+BIFAST+APOEGrp+Mag+ICV+(1|subject)	0.92007	0.950871	-5.6176e-05	met ~trait*time+C10AX06+Total_C+HDL_C+C10AX06+Age+PTGENDER+BMI+PTEDUCAT+BIFAST+APOEGrp+Mag+ICV+(1|subject)	0.169674	0.345865	-0.0320543	met ~trait+C10AX06+Total_C+HDL_C+C10AX06+Age+PTGENDER+BMI+PTEDUCAT+BIFAST+APOEGrp+Mag+ICV+(1|subject)+(1|time)	0.0002631579
TG(22:6_32:1)	Grey matter thickness	Triglycerides	N	0.875637	0.972423	0.00133281	met ~trait*time+C10AX06+Total_C+HDL_C+C10AX06+Age+PTGENDER+BMI+PTEDUCAT+BIFAST+APOEGrp+Mag+ICV+(1|subject)	0.360789	0.663852	0.00051969	met ~trait*time+C10AX06+Total_C+HDL_C+C10AX06+Age+PTGENDER+BMI+PTEDUCAT+BIFAST+APOEGrp+Mag+ICV+(1|subject)	0.152426	0.326732	-0.033881	met ~trait+C10AX06+Total_C+HDL_C+C10AX06+Age+PTGENDER+BMI+PTEDUCAT+BIFAST+APOEGrp+Mag+ICV+(1|subject)+(1|time)	0.0002631579
TG(22:6_34:1)	Grey matter thickness	Triglycerides	N	0.551085	0.92164	0.0042967	met ~trait*time+C10AX06+Total_C+HDL_C+C10AX06+Age+PTGENDER+BMI+PTEDUCAT+BIFAST+APOEGrp+Mag+ICV+(1|subject)	0.459137	0.720738	0.000407877	met ~trait*time+C10AX06+Total_C+HDL_C+C10AX06+Age+PTGENDER+BMI+PTEDUCAT+BIFAST+APOEGrp+Mag+ICV+(1|subject)	0.660703	0.796715	-0.0103094	met ~trait+C10AX06+Total_C+HDL_C+C10AX06+Age+PTGENDER+BMI+PTEDUCAT+BIFAST+APOEGrp+Mag+ICV+(1|subject)+(1|time)	0.0002631579
TG(22:6_34:2)	Grey matter thickness	Triglycerides	N	0.751429	0.967203	0.00233214	met ~trait*time+C10AX06+Total_C+HDL_C+C10AX06+Age+PTGENDER+BMI+PTEDUCAT+BIFAST+APOEGrp+Mag+ICV+(1|subject)	0.468859	0.720738	0.000408377	met ~trait*time+C10AX06+Total_C+HDL_C+C10AX06+Age+PTGENDER+BMI+PTEDUCAT+BIFAST+APOEGrp+Mag+ICV+(1|subject)	0.625452	0.777639	-0.0114901	met ~trait+C10AX06+Total_C+HDL_C+C10AX06+Age+PTGENDER+BMI+PTEDUCAT+BIFAST+APOEGrp+Mag+ICV+(1|subject)+(1|time)	0.0002631579
TG(22:6_34:3)	Grey matter thickness	Triglycerides	N	0.856388	0.972423	0.00148192	met ~trait*time+C10AX06+Total_C+HDL_C+C10AX06+Age+PTGENDER+BMI+PTEDUCAT+BIFAST+APOEGrp+Mag+ICV+(1|subject)	0.226126	0.537261	0.000705961	met ~trait*time+C10AX06+Total_C+HDL_C+C10AX06+Age+PTGENDER+BMI+PTEDUCAT+BIFAST+APOEGrp+Mag+ICV+(1|subject)	0.496329	0.678763	-0.0163428	met ~trait+C10AX06+Total_C+HDL_C+C10AX06+Age+PTGENDER+BMI+PTEDUCAT+BIFAST+APOEGrp+Mag+ICV+(1|subject)+(1|time)	0.0002631579
Thr	Grey matter thickness	Amino acids	N	0.0651453	0.672725	0.00532007	met ~trait*time+Age+PTGENDER+BMI+PTEDUCAT+BIFAST+APOEGrp+Mag+ICV+(1|subject)	0.0131725	0.151467	0.00175625	met ~trait*time+Age+PTGENDER+BMI+PTEDUCAT+BIFAST+APOEGrp+Mag+ICV+(1|subject)	0.645087	0.78844	-0.011579	met ~trait+Age+PTGENDER+BMI+PTEDUCAT+BIFAST+APOEGrp+Mag+ICV+(1|subject)+(1|time)	0.0002631579
TMAO	Grey matter thickness	Amine oxides	N	0.691429	0.959641	0.00403531	met ~trait*time+Age+PTGENDER+BMI+PTEDUCAT+BIFAST+APOEGrp+Mag+ICV+(1|subject)	0.372838	0.676187	-0.00073838	met ~trait*time+Age+PTGENDER+BMI+PTEDUCAT+BIFAST+APOEGrp+Mag+ICV+(1|subject)	0.50996	0.689946	-0.0158593	met ~trait+Age+PTGENDER+BMI+PTEDUCAT+BIFAST+APOEGrp+Mag+ICV+(1|subject)+(1|time)	0.0002631579
TMCA	Grey matter thickness	Bile acids	N	0.250779	0.851955	0.012905	met ~trait*time+Total_C+HDL_C+Age+PTGENDER+BMI+PTEDUCAT+BIFAST+APOEGrp+Mag+ICV+(1|subject)	0.0249297	0.191127	-0.00202722	met ~trait*time+Total_C+HDL_C+Age+PTGENDER+BMI+PTEDUCAT+BIFAST+APOEGrp+Mag+ICV+(1|subject)	0.791149	0.881766	-0.00767301	met ~trait+Total_C+HDL_C+Age+PTGENDER+BMI+PTEDUCAT+BIFAST+APOEGrp+Mag+ICV+(1|subject)+(1|time)	0.0002631579
Trigonelline	Grey matter thickness	Alkaloids	N	0.557485	0.92164	0.0065184	met ~trait*time+Age+PTGENDER+BMI+PTEDUCAT+BIFAST+APOEGrp+Mag+ICV+(1|subject)	0.77358	0.879622	-0.000237207	met ~trait*time+Age+PTGENDER+BMI+PTEDUCAT+BIFAST+APOEGrp+Mag+ICV+(1|subject)	0.0569809	0.190943	-0.0512862	met ~trait+Age+PTGENDER+BMI+PTEDUCAT+BIFAST+APOEGrp+Mag+ICV+(1|subject)+(1|time)	0.0002631579
Trp	Grey matter thickness	Amino acids	N	0.0413932	0.672725	0.00571095	met ~trait*time+M01AE+Age+PTGENDER+BMI+PTEDUCAT+BIFAST+APOEGrp+Mag+ICV+(1|subject)	0.165662	0.460578	0.00102807	met ~trait*time+M01AE+Age+PTGENDER+BMI+PTEDUCAT+BIFAST+APOEGrp+Mag+ICV+(1|subject)	0.00459251	0.0628057	0.0678827	met ~trait+M01AE+Age+PTGENDER+BMI+PTEDUCAT+BIFAST+APOEGrp+Mag+ICV+(1|subject)+(1|time)	0.0002631579
TrpBetaine	Grey matter thickness	Amino acid related	N	0.879163	0.972423	-0.00178742	met ~trait*time+Age+PTGENDER+BMI+PTEDUCAT+BIFAST+APOEGrp+Mag+ICV+(1|subject)	0.485137	0.720738	0.000441366	met ~trait*time+Age+PTGENDER+BMI+PTEDUCAT+BIFAST+APOEGrp+Mag+ICV+(1|subject)	0.000254469	0.0257522	0.0926859	met ~trait+Age+PTGENDER+BMI+PTEDUCAT+BIFAST+APOEGrp+Mag+ICV+(1|subject)+(1|time)	0.0002631579
Tyr	Grey matter thickness	Amino acids	N	0.000757006	0.031161	0.0090066	met ~trait*time+Age+PTGENDER+BMI+PTEDUCAT+BIFAST+APOEGrp+Mag+ICV+(1|subject)	0.00752488	0.111988	0.00183532	met ~trait*time+Age+PTGENDER+BMI+PTEDUCAT+BIFAST+APOEGrp+Mag+ICV+(1|subject)	0.598324	0.758777	0.0130869	met ~trait+Age+PTGENDER+BMI+PTEDUCAT+BIFAST+APOEGrp+Mag+ICV+(1|subject)+(1|time)	0.0002631579
Val	Grey matter thickness	Amino acids	N	0.0692502	0.677114	0.00444327	met ~trait*time+Age+PTGENDER+BMI+PTEDUCAT+BIFAST+APOEGrp+Mag+ICV+(1|subject)	0.00926501	0.130225	0.00183305	met ~trait*time+Age+PTGENDER+BMI+PTEDUCAT+BIFAST+APOEGrp+Mag+ICV+(1|subject)	0.00158048	0.0474388	0.0734959	met ~trait+Age+PTGENDER+BMI+PTEDUCAT+BIFAST+APOEGrp+Mag+ICV+(1|subject)+(1|time)	0.0002631579
Xanthine	Grey matter thickness	Nucleobases and related	N	3.2e-10	5.61887e-08	0.0341873	met ~trait*time+Age+PTGENDER+BMI+PTEDUCAT+BIFAST+APOEGrp+Mag+ICV+(1|subject)	2.50833e-05	0.00634608	0.00296175	met ~trait*time+Age+PTGENDER+BMI+PTEDUCAT+BIFAST+APOEGrp+Mag+ICV+(1|subject)	0.153603	0.326732	-0.0359515	met ~trait+Age+PTGENDER+BMI+PTEDUCAT+BIFAST+APOEGrp+Mag+ICV+(1|subject)+(1|time)	0.0002631579
1-Met-His	Grey matter volume	Amino acid related	N	0.770231	0.967843	3.69695e-09	met ~trait*time+Age+PTGENDER+BMI+PTEDUCAT+BIFAST+APOEGrp+Mag+ICV+(1|subject)	0.793693	0.958719	0.000178732	met ~trait*time+Age+PTGENDER+BMI+PTEDUCAT+BIFAST+APOEGrp+Mag+ICV+(1|subject)	0.398665	0.786862	-0.0290205	met ~trait+C03AA+C03EA+Age+PTGENDER+BMI+PTEDUCAT+BIFAST+APOEGrp+Mag+ICV+(1|subject)+(1|time)	0.0002631579
3-IAA	Grey matter volume	Indoles and derivatives	N	0.512713	0.90361	-1.39258e-08	met ~trait*time+Age+PTGENDER+BMI+PTEDUCAT+BIFAST+APOEGrp+Mag+ICV+(1|subject)	0.448746	0.737225	0.000597488	met ~trait*time+Age+PTGENDER+BMI+PTEDUCAT+BIFAST+APOEGrp+Mag+ICV+(1|subject)	0.0894584	0.476484	-0.0595992	met ~trait+M01AE+Age+PTGENDER+BMI+PTEDUCAT+BIFAST+APOEGrp+Mag+ICV+(1|subject)+(1|time)	0.0002631579
3-IPA	Grey matter volume	Indoles and derivatives	N	0.495657	0.90361	1.99669e-08	met ~trait*time+A10BA+Age+PTGENDER+BMI+PTEDUCAT+BIFAST+APOEGrp+Mag+ICV+(1|subject)	0.56512	0.818246	-0.000433487	met ~trait*time+A10BA+Age+PTGENDER+BMI+PTEDUCAT+BIFAST+APOEGrp+Mag+ICV+(1|subject)	0.35702	0.740841	0.0326668	met ~trait+A10BA+M01AE+Age+PTGENDER+BMI+PTEDUCAT+BIFAST+APOEGrp+Mag+ICV+(1|subject)+(1|time)	0.0002631579
3-Met-His	Grey matter volume	Amino acid related	N	0.504489	0.90361	-3.84284e-08	met ~trait*time+Age+PTGENDER+BMI+PTEDUCAT+BIFAST+APOEGrp+Mag+ICV+(1|subject)	0.937539	0.996339	7.02905e-05	met ~trait*time+Age+PTGENDER+BMI+PTEDUCAT+BIFAST+APOEGrp+Mag+ICV+(1|subject)	0.182881	0.600893	-0.0440219	met ~trait+Age+PTGENDER+BMI+PTEDUCAT+BIFAST+APOEGrp+Mag+ICV+(1|subject)+(1|time)	0.0002631579
AABA	Grey matter volume	Amino acid related	N	0.0377587	0.485108	3.06327e-08	met ~trait*time+Age+PTGENDER+BMI+PTEDUCAT+BIFAST+APOEGrp+Mag+ICV+(1|subject)	0.00325649	0.0588494	0.00237908	met ~trait*time+Age+PTGENDER+BMI+PTEDUCAT+BIFAST+APOEGrp+Mag+ICV+(1|subject)	0.00116002	0.0586969	0.113809	met ~trait+A10BA+Age+PTGENDER+BMI+PTEDUCAT+BIFAST+APOEGrp+Mag+ICV+(1|subject)+(1|time)	0.0002631579
ADMA	Grey matter volume	Amino acid related	N	0.317635	0.850387	7.06648e-09	met ~trait*time+Age+PTGENDER+BMI+PTEDUCAT+BIFAST+APOEGrp+Mag+ICV+(1|subject)	0.174806	0.488685	0.00102994	met ~trait*time+Age+PTGENDER+BMI+PTEDUCAT+BIFAST+APOEGrp+Mag+ICV+(1|subject)	0.473697	0.80586	-0.0245725	met ~trait+Age+PTGENDER+BMI+PTEDUCAT+BIFAST+APOEGrp+Mag+ICV+(1|subject)+(1|time)	0.0002631579
Ala	Grey matter volume	Amino acids	N	0.345158	0.861209	8.75329e-09	met ~trait*time+Age+PTGENDER+BMI+PTEDUCAT+BIFAST+APOEGrp+Mag+ICV+(1|subject)	0.240459	0.548073	0.000876151	met ~trait*time+Age+PTGENDER+BMI+PTEDUCAT+BIFAST+APOEGrp+Mag+ICV+(1|subject)	0.964688	0.990126	0.00151302	met ~trait+Age+PTGENDER+BMI+PTEDUCAT+BIFAST+APOEGrp+Mag+ICV+(1|subject)+(1|time)	0.0002631579
alpha-AAA	Grey matter volume	Amino acid related	N	0.875386	0.967843	2.50761e-09	met ~trait*time+C10AA+N02BA+Age+PTGENDER+BMI+PTEDUCAT+BIFAST+APOEGrp+Mag+ICV+(1|subject)	0.521846	0.797954	0.000436961	met ~trait*time+C10AA+N02BA+Age+PTGENDER+BMI+PTEDUCAT+BIFAST+APOEGrp+Mag+ICV+(1|subject)	0.00428613	0.0903658	0.0937507	met ~trait+C10AA+N02BA+Age+PTGENDER+BMI+PTEDUCAT+BIFAST+APOEGrp+Mag+ICV+(1|subject)+(1|time)	0.0002631579
Arg	Grey matter volume	Amino acids	N	0.255985	0.825022	8.84042e-09	met ~trait*time+A10BA+Age+PTGENDER+BMI+PTEDUCAT+BIFAST+APOEGrp+Mag+ICV+(1|subject)	0.0869967	0.326076	0.00129387	met ~trait*time+A10BA+Age+PTGENDER+BMI+PTEDUCAT+BIFAST+APOEGrp+Mag+ICV+(1|subject)	0.0879501	0.476412	-0.0593067	met ~trait+A10BA+Age+PTGENDER+BMI+PTEDUCAT+BIFAST+APOEGrp+Mag+ICV+(1|subject)+(1|time)	0.0002631579
Asn	Grey matter volume	Amino acids	N	0.0342968	0.473445	1.60543e-08	met ~trait*time+Age+PTGENDER+BMI+PTEDUCAT+BIFAST+APOEGrp+Mag+ICV+(1|subject)	0.0277618	0.180096	0.00170486	met ~trait*time+Age+PTGENDER+BMI+PTEDUCAT+BIFAST+APOEGrp+Mag+ICV+(1|subject)	0.521658	0.830059	-0.0220707	met ~trait+Age+PTGENDER+BMI+PTEDUCAT+BIFAST+APOEGrp+Mag+ICV+(1|subject)+(1|time)	0.0002631579
Asp	Grey matter volume	Amino acids	N	3.62374e-09	1.83361e-06	1.02066e-07	met ~trait*time+Age+PTGENDER+BMI+PTEDUCAT+BIFAST+APOEGrp+Mag+ICV+(1|subject)	0.00603945	0.0820558	0.00232568	met ~trait*time+Age+PTGENDER+BMI+PTEDUCAT+BIFAST+APOEGrp+Mag+ICV+(1|subject)	0.855066	0.979632	-0.00576899	met ~trait+M05BA+Age+PTGENDER+BMI+PTEDUCAT+BIFAST+APOEGrp+Mag+ICV+(1|subject)+(1|time)	0.0002631579
beta-Ala	Grey matter volume	Biogenic amines	N	0.0346195	0.473445	2.60514e-08	met ~trait*time+Age+PTGENDER+BMI+PTEDUCAT+BIFAST+APOEGrp+Mag+ICV+(1|subject)	0.143383	0.442388	0.00102308	met ~trait*time+Age+PTGENDER+BMI+PTEDUCAT+BIFAST+APOEGrp+Mag+ICV+(1|subject)	0.630607	0.858912	-0.0156025	met ~trait+Age+PTGENDER+BMI+PTEDUCAT+BIFAST+APOEGrp+Mag+ICV+(1|subject)+(1|time)	0.0002631579
Betaine	Grey matter volume	Amino acid related	N	0.288262	0.836704	1.12795e-08	met ~trait*time+C10AA+C10AB+G03+G03C+Age+PTGENDER+BMI+PTEDUCAT+BIFAST+APOEGrp+Mag+ICV+(1|subject)	0.0300078	0.182939	0.0013679	met ~trait*time+C10AA+C10AB+G03+G03C+Age+PTGENDER+BMI+PTEDUCAT+BIFAST+APOEGrp+Mag+ICV+(1|subject)	0.0776349	0.462156	0.0576488	met ~trait+C10AA+C10AB+G03+G03C+Age+PTGENDER+BMI+PTEDUCAT+BIFAST+APOEGrp+Mag+ICV+(1|subject)+(1|time)	0.0002631579
C0	Grey matter volume	Acylcarnitines	N	0.267814	0.830677	9.3865e-09	met ~trait*time+C10AB+Total_C+HDL_C+C10AB+Age+PTGENDER+BMI+PTEDUCAT+BIFAST+APOEGrp+Mag+ICV+(1|subject)	0.162804	0.47344	0.000961056	met ~trait*time+C10AB+Total_C+HDL_C+C10AB+Age+PTGENDER+BMI+PTEDUCAT+BIFAST+APOEGrp+Mag+ICV+(1|subject)	0.791763	0.951379	0.00931164	met ~trait+C10AB+Total_C+HDL_C+C10AB+Age+PTGENDER+BMI+PTEDUCAT+BIFAST+APOEGrp+Mag+ICV+(1|subject)+(1|time)	0.0002631579
C10	Grey matter volume	Acylcarnitines	N	0.764207	0.967843	-5.46849e-09	met ~trait*time+Total_C+HDL_C+Age+PTGENDER+BMI+PTEDUCAT+BIFAST+APOEGrp+Mag+ICV+(1|subject)	0.261073	0.563358	0.000852796	met ~trait*time+Total_C+HDL_C+Age+PTGENDER+BMI+PTEDUCAT+BIFAST+APOEGrp+Mag+ICV+(1|subject)	0.161224	0.566524	-0.0502343	met ~trait+N06AB+S01ED+Total_C+HDL_C+N06AB+S01ED+Age+PTGENDER+BMI+PTEDUCAT+BIFAST+APOEGrp+Mag+ICV+(1|subject)+(1|time)	0.0002631579
C10:2	Grey matter volume	Acylcarnitines	N	0.279961	0.830677	-8.39642e-09	met ~trait*time+Total_C+HDL_C+Age+PTGENDER+BMI+PTEDUCAT+BIFAST+APOEGrp+Mag+ICV+(1|subject)	0.945445	0.996339	-5.39996e-05	met ~trait*time+Total_C+HDL_C+Age+PTGENDER+BMI+PTEDUCAT+BIFAST+APOEGrp+Mag+ICV+(1|subject)	0.238264	0.653408	-0.0386678	met ~trait+A10BA+Total_C+HDL_C+A10BA+Age+PTGENDER+BMI+PTEDUCAT+BIFAST+APOEGrp+Mag+ICV+(1|subject)+(1|time)	0.0002631579
C12	Grey matter volume	Acylcarnitines	N	0.726211	0.967843	4.66564e-09	met ~trait*time+Total_C+HDL_C+Age+PTGENDER+BMI+PTEDUCAT+BIFAST+APOEGrp+Mag+ICV+(1|subject)	0.548711	0.809627	0.000481083	met ~trait*time+Total_C+HDL_C+Age+PTGENDER+BMI+PTEDUCAT+BIFAST+APOEGrp+Mag+ICV+(1|subject)	0.0265959	0.244328	-0.0769946	met ~trait+S01ED+Total_C+HDL_C+S01ED+Age+PTGENDER+BMI+PTEDUCAT+BIFAST+APOEGrp+Mag+ICV+(1|subject)+(1|time)	0.0002631579
C14:1	Grey matter volume	Acylcarnitines	N	0.520731	0.90361	6.47865e-09	met ~trait*time+A10BA+C10AA+Total_C+HDL_C+A10BA+C10AA+Age+PTGENDER+BMI+PTEDUCAT+BIFAST+APOEGrp+Mag+ICV+(1|subject)	0.84076	0.968162	0.000138375	met ~trait*time+A10BA+C10AA+Total_C+HDL_C+A10BA+C10AA+Age+PTGENDER+BMI+PTEDUCAT+BIFAST+APOEGrp+Mag+ICV+(1|subject)	0.00765883	0.127523	-0.0770747	met ~trait+A10BA+C10AA+Total_C+HDL_C+A10BA+C10AA+Age+PTGENDER+BMI+PTEDUCAT+BIFAST+APOEGrp+Mag+ICV+(1|subject)+(1|time)	0.0002631579
C14:1-OH	Grey matter volume	Acylcarnitines	N	0.505799	0.90361	5.25338e-09	met ~trait*time+Total_C+HDL_C+Age+PTGENDER+BMI+PTEDUCAT+BIFAST+APOEGrp+Mag+ICV+(1|subject)	0.857187	0.968162	-0.000124334	met ~trait*time+Total_C+HDL_C+Age+PTGENDER+BMI+PTEDUCAT+BIFAST+APOEGrp+Mag+ICV+(1|subject)	0.151319	0.559102	-0.0425252	met ~trait+A10BA+Total_C+HDL_C+A10BA+Age+PTGENDER+BMI+PTEDUCAT+BIFAST+APOEGrp+Mag+ICV+(1|subject)+(1|time)	0.0002631579
C14:2	Grey matter volume	Acylcarnitines	N	0.408994	0.893314	1.24217e-08	met ~trait*time+Total_C+HDL_C+Age+PTGENDER+BMI+PTEDUCAT+BIFAST+APOEGrp+Mag+ICV+(1|subject)	0.23063	0.543879	0.000961803	met ~trait*time+Total_C+HDL_C+Age+PTGENDER+BMI+PTEDUCAT+BIFAST+APOEGrp+Mag+ICV+(1|subject)	0.00909587	0.135368	-0.0897766	met ~trait+A10BA+Total_C+HDL_C+A10BA+Age+PTGENDER+BMI+PTEDUCAT+BIFAST+APOEGrp+Mag+ICV+(1|subject)+(1|time)	0.0002631579
C14:2-OH	Grey matter volume	Acylcarnitines	N	0.932879	0.985743	5.74596e-10	met ~trait*time+C10AA+Total_C+HDL_C+C10AA+Age+PTGENDER+BMI+PTEDUCAT+BIFAST+APOEGrp+Mag+ICV+(1|subject)	0.443252	0.736098	-0.000459559	met ~trait*time+C10AA+Total_C+HDL_C+C10AA+Age+PTGENDER+BMI+PTEDUCAT+BIFAST+APOEGrp+Mag+ICV+(1|subject)	0.0932792	0.480161	-0.0414443	met ~trait+A10BA+Total_C+HDL_C+A10BA+Age+PTGENDER+BMI+PTEDUCAT+BIFAST+APOEGrp+Mag+ICV+(1|subject)+(1|time)	0.0002631579
C16	Grey matter volume	Acylcarnitines	N	0.21748	0.809071	1.19266e-08	met ~trait*time+Total_C+HDL_C+Age+PTGENDER+BMI+PTEDUCAT+BIFAST+APOEGrp+Mag+ICV+(1|subject)	0.918255	0.995123	7.87544e-05	met ~trait*time+Total_C+HDL_C+Age+PTGENDER+BMI+PTEDUCAT+BIFAST+APOEGrp+Mag+ICV+(1|subject)	0.0956617	0.480161	-0.0574335	met ~trait+C03EA+Total_C+HDL_C+C03EA+Age+PTGENDER+BMI+PTEDUCAT+BIFAST+APOEGrp+Mag+ICV+(1|subject)+(1|time)	0.0002631579
C16-OH	Grey matter volume	Acylcarnitines	N	0.602352	0.940709	3.61504e-09	met ~trait*time+C10AA+Total_C+HDL_C+C10AA+Age+PTGENDER+BMI+PTEDUCAT+BIFAST+APOEGrp+Mag+ICV+(1|subject)	0.542173	0.809262	-0.000356417	met ~trait*time+C10AA+Total_C+HDL_C+C10AA+Age+PTGENDER+BMI+PTEDUCAT+BIFAST+APOEGrp+Mag+ICV+(1|subject)	0.031664	0.267033	-0.0539472	met ~trait+C10AA+Total_C+HDL_C+C10AA+Age+PTGENDER+BMI+PTEDUCAT+BIFAST+APOEGrp+Mag+ICV+(1|subject)+(1|time)	0.0002631579
C16:1	Grey matter volume	Acylcarnitines	N	0.35723	0.864872	1.0321e-08	met ~trait*time+Total_C+HDL_C+Age+PTGENDER+BMI+PTEDUCAT+BIFAST+APOEGrp+Mag+ICV+(1|subject)	0.798104	0.958719	0.000191773	met ~trait*time+Total_C+HDL_C+Age+PTGENDER+BMI+PTEDUCAT+BIFAST+APOEGrp+Mag+ICV+(1|subject)	0.00327202	0.082782	-0.0936193	met ~trait+A10BA+Total_C+HDL_C+A10BA+Age+PTGENDER+BMI+PTEDUCAT+BIFAST+APOEGrp+Mag+ICV+(1|subject)+(1|time)	0.0002631579
C16:1-OH	Grey matter volume	Acylcarnitines	N	0.862782	0.967843	1.18599e-09	met ~trait*time+C10AA+Total_C+HDL_C+C10AA+Age+PTGENDER+BMI+PTEDUCAT+BIFAST+APOEGrp+Mag+ICV+(1|subject)	0.656604	0.87186	-0.000284497	met ~trait*time+C10AA+Total_C+HDL_C+C10AA+Age+PTGENDER+BMI+PTEDUCAT+BIFAST+APOEGrp+Mag+ICV+(1|subject)	0.0834719	0.471575	-0.0472918	met ~trait+Total_C+HDL_C+Age+PTGENDER+BMI+PTEDUCAT+BIFAST+APOEGrp+Mag+ICV+(1|subject)+(1|time)	0.0002631579
C16:2	Grey matter volume	Acylcarnitines	N	0.710825	0.96765	2.99992e-09	met ~trait*time+Total_C+HDL_C+Age+PTGENDER+BMI+PTEDUCAT+BIFAST+APOEGrp+Mag+ICV+(1|subject)	0.968807	0.996546	2.61776e-05	met ~trait*time+Total_C+HDL_C+Age+PTGENDER+BMI+PTEDUCAT+BIFAST+APOEGrp+Mag+ICV+(1|subject)	0.00260815	0.0783605	-0.0860638	met ~trait+A10BA+Total_C+HDL_C+A10BA+Age+PTGENDER+BMI+PTEDUCAT+BIFAST+APOEGrp+Mag+ICV+(1|subject)+(1|time)	0.0002631579
C16:2-OH	Grey matter volume	Acylcarnitines	N	0.294607	0.836704	6.53246e-09	met ~trait*time+Total_C+HDL_C+Age+PTGENDER+BMI+PTEDUCAT+BIFAST+APOEGrp+Mag+ICV+(1|subject)	0.419356	0.70968	0.000489353	met ~trait*time+Total_C+HDL_C+Age+PTGENDER+BMI+PTEDUCAT+BIFAST+APOEGrp+Mag+ICV+(1|subject)	0.0976852	0.480161	-0.0425713	met ~trait+Total_C+HDL_C+Age+PTGENDER+BMI+PTEDUCAT+BIFAST+APOEGrp+Mag+ICV+(1|subject)+(1|time)	0.0002631579
C18	Grey matter volume	Acylcarnitines	N	0.0723866	0.572307	1.55717e-08	met ~trait*time+Total_C+HDL_C+Age+PTGENDER+BMI+PTEDUCAT+BIFAST+APOEGrp+Mag+ICV+(1|subject)	0.295872	0.598844	0.000694054	met ~trait*time+Total_C+HDL_C+Age+PTGENDER+BMI+PTEDUCAT+BIFAST+APOEGrp+Mag+ICV+(1|subject)	0.0258848	0.244328	-0.0702209	met ~trait+C03EA+C10AA+Total_C+HDL_C+C03EA+C10AA+Age+PTGENDER+BMI+PTEDUCAT+BIFAST+APOEGrp+Mag+ICV+(1|subject)+(1|time)	0.0002631579
C18:1	Grey matter volume	Acylcarnitines	N	0.0141619	0.298579	2.7412e-08	met ~trait*time+Total_C+HDL_C+Age+PTGENDER+BMI+PTEDUCAT+BIFAST+APOEGrp+Mag+ICV+(1|subject)	0.258627	0.563358	0.000899986	met ~trait*time+Total_C+HDL_C+Age+PTGENDER+BMI+PTEDUCAT+BIFAST+APOEGrp+Mag+ICV+(1|subject)	0.0486581	0.351729	-0.0675966	met ~trait+Total_C+HDL_C+Age+PTGENDER+BMI+PTEDUCAT+BIFAST+APOEGrp+Mag+ICV+(1|subject)+(1|time)	0.0002631579
C18:1-OH	Grey matter volume	Acylcarnitines	N	0.796408	0.967843	1.7517e-09	met ~trait*time+C10AA+Total_C+HDL_C+C10AA+Age+PTGENDER+BMI+PTEDUCAT+BIFAST+APOEGrp+Mag+ICV+(1|subject)	0.521982	0.797954	-0.000385354	met ~trait*time+C10AA+Total_C+HDL_C+C10AA+Age+PTGENDER+BMI+PTEDUCAT+BIFAST+APOEGrp+Mag+ICV+(1|subject)	0.0347741	0.283802	-0.0529883	met ~trait+C01DA+C10AA+G03+Total_C+HDL_C+C01DA+C10AA+G03+Age+PTGENDER+BMI+PTEDUCAT+BIFAST+APOEGrp+Mag+ICV+(1|subject)+(1|time)	0.0002631579
C18:2	Grey matter volume	Acylcarnitines	N	0.0107968	0.256257	2.81791e-08	met ~trait*time+Total_C+HDL_C+Age+PTGENDER+BMI+PTEDUCAT+BIFAST+APOEGrp+Mag+ICV+(1|subject)	0.170185	0.481083	0.00106071	met ~trait*time+Total_C+HDL_C+Age+PTGENDER+BMI+PTEDUCAT+BIFAST+APOEGrp+Mag+ICV+(1|subject)	0.00543123	0.106342	-0.0976623	met ~trait+Total_C+HDL_C+Age+PTGENDER+BMI+PTEDUCAT+BIFAST+APOEGrp+Mag+ICV+(1|subject)+(1|time)	0.0002631579
C2	Grey matter volume	Acylcarnitines	N	0.543264	0.916306	9.36007e-09	met ~trait*time+Total_C+HDL_C+Age+PTGENDER+BMI+PTEDUCAT+BIFAST+APOEGrp+Mag+ICV+(1|subject)	0.709447	0.908811	-0.000309207	met ~trait*time+Total_C+HDL_C+Age+PTGENDER+BMI+PTEDUCAT+BIFAST+APOEGrp+Mag+ICV+(1|subject)	0.286587	0.682044	-0.0375448	met ~trait+J01+Total_C+HDL_C+J01+Age+PTGENDER+BMI+PTEDUCAT+BIFAST+APOEGrp+Mag+ICV+(1|subject)+(1|time)	0.0002631579
C3	Grey matter volume	Acylcarnitines	N	0.518028	0.90361	5.81207e-09	met ~trait*time+Total_C+HDL_C+Age+PTGENDER+BMI+PTEDUCAT+BIFAST+APOEGrp+Mag+ICV+(1|subject)	0.80182	0.958719	0.000186612	met ~trait*time+Total_C+HDL_C+Age+PTGENDER+BMI+PTEDUCAT+BIFAST+APOEGrp+Mag+ICV+(1|subject)	0.10058	0.480161	0.0578618	met ~trait+A10+Total_C+HDL_C+A10+Age+PTGENDER+BMI+PTEDUCAT+BIFAST+APOEGrp+Mag+ICV+(1|subject)+(1|time)	0.0002631579
C3-DC (C4-OH)	Grey matter volume	Acylcarnitines	N	0.0610205	0.566017	1.68052e-08	met ~trait*time+Total_C+HDL_C+Age+PTGENDER+BMI+PTEDUCAT+BIFAST+APOEGrp+Mag+ICV+(1|subject)	0.382622	0.676947	-0.000687975	met ~trait*time+Total_C+HDL_C+Age+PTGENDER+BMI+PTEDUCAT+BIFAST+APOEGrp+Mag+ICV+(1|subject)	0.527313	0.833112	-0.0193242	met ~trait+G04CA+Total_C+HDL_C+G04CA+Age+PTGENDER+BMI+PTEDUCAT+BIFAST+APOEGrp+Mag+ICV+(1|subject)+(1|time)	0.0002631579
C3-OH	Grey matter volume	Acylcarnitines	N	0.824017	0.967843	-1.36327e-09	met ~trait*time+C10AA+G04CA+Total_C+HDL_C+C10AA+G04CA+Age+PTGENDER+BMI+PTEDUCAT+BIFAST+APOEGrp+Mag+ICV+(1|subject)	0.211449	0.541797	-0.000688633	met ~trait*time+C10AA+G04CA+Total_C+HDL_C+C10AA+G04CA+Age+PTGENDER+BMI+PTEDUCAT+BIFAST+APOEGrp+Mag+ICV+(1|subject)	0.986105	0.998083	-0.000378675	met ~trait+Total_C+HDL_C+Age+PTGENDER+BMI+PTEDUCAT+BIFAST+APOEGrp+Mag+ICV+(1|subject)+(1|time)	0.0002631579
C3:1	Grey matter volume	Acylcarnitines	N	0.918915	0.978887	6.30393e-10	met ~trait*time+C10AA+G04CA+Total_C+HDL_C+C10AA+G04CA+Age+PTGENDER+BMI+PTEDUCAT+BIFAST+APOEGrp+Mag+ICV+(1|subject)	0.327547	0.637458	-0.000535945	met ~trait*time+C10AA+G04CA+Total_C+HDL_C+C10AA+G04CA+Age+PTGENDER+BMI+PTEDUCAT+BIFAST+APOEGrp+Mag+ICV+(1|subject)	0.842792	0.975073	-0.00431475	met ~trait+C10AA+G04CA+Total_C+HDL_C+C10AA+G04CA+Age+PTGENDER+BMI+PTEDUCAT+BIFAST+APOEGrp+Mag+ICV+(1|subject)+(1|time)	0.0002631579
C4	Grey matter volume	Acylcarnitines	N	0.310822	0.836704	-9.03863e-09	met ~trait*time+Total_C+HDL_C+Age+PTGENDER+BMI+PTEDUCAT+BIFAST+APOEGrp+Mag+ICV+(1|subject)	0.444446	0.736098	-0.000511348	met ~trait*time+Total_C+HDL_C+Age+PTGENDER+BMI+PTEDUCAT+BIFAST+APOEGrp+Mag+ICV+(1|subject)	0.875966	0.986045	-0.00566128	met ~trait+Total_C+HDL_C+Age+PTGENDER+BMI+PTEDUCAT+BIFAST+APOEGrp+Mag+ICV+(1|subject)+(1|time)	0.0002631579
C5	Grey matter volume	Acylcarnitines	N	0.25213	0.823083	1.0397e-08	met ~trait*time+Total_C+HDL_C+Age+PTGENDER+BMI+PTEDUCAT+BIFAST+APOEGrp+Mag+ICV+(1|subject)	0.0879754	0.32732	0.00141555	met ~trait*time+Total_C+HDL_C+Age+PTGENDER+BMI+PTEDUCAT+BIFAST+APOEGrp+Mag+ICV+(1|subject)	0.0649018	0.421029	0.0644724	met ~trait+C03EA+C10AB+Total_C+HDL_C+C03EA+C10AB+Age+PTGENDER+BMI+PTEDUCAT+BIFAST+APOEGrp+Mag+ICV+(1|subject)+(1|time)	0.0002631579
C5-DC (C6-OH)	Grey matter volume	Acylcarnitines	N	0.425987	0.90361	4.50567e-09	met ~trait*time+C10AA+Total_C+HDL_C+C10AA+Age+PTGENDER+BMI+PTEDUCAT+BIFAST+APOEGrp+Mag+ICV+(1|subject)	0.89123	0.982489	-8.12888e-05	met ~trait*time+C10AA+Total_C+HDL_C+C10AA+Age+PTGENDER+BMI+PTEDUCAT+BIFAST+APOEGrp+Mag+ICV+(1|subject)	0.0226104	0.233066	-0.0588849	met ~trait+Total_C+HDL_C+Age+PTGENDER+BMI+PTEDUCAT+BIFAST+APOEGrp+Mag+ICV+(1|subject)+(1|time)	0.0002631579
C5-M-DC	Grey matter volume	Acylcarnitines	N	0.305736	0.836704	-5.98135e-09	met ~trait*time+Total_C+HDL_C+Age+PTGENDER+BMI+PTEDUCAT+BIFAST+APOEGrp+Mag+ICV+(1|subject)	0.0448124	0.226751	-0.00124272	met ~trait*time+Total_C+HDL_C+Age+PTGENDER+BMI+PTEDUCAT+BIFAST+APOEGrp+Mag+ICV+(1|subject)	0.3023	0.692532	-0.0286683	met ~trait+Total_C+HDL_C+Age+PTGENDER+BMI+PTEDUCAT+BIFAST+APOEGrp+Mag+ICV+(1|subject)+(1|time)	0.0002631579
C5-OH (C3-DC-M)	Grey matter volume	Acylcarnitines	N	0.638571	0.944787	2.78339e-09	met ~trait*time+Total_C+HDL_C+Age+PTGENDER+BMI+PTEDUCAT+BIFAST+APOEGrp+Mag+ICV+(1|subject)	0.547738	0.809627	-0.000358852	met ~trait*time+Total_C+HDL_C+Age+PTGENDER+BMI+PTEDUCAT+BIFAST+APOEGrp+Mag+ICV+(1|subject)	0.490773	0.814201	-0.017949	met ~trait+Total_C+HDL_C+Age+PTGENDER+BMI+PTEDUCAT+BIFAST+APOEGrp+Mag+ICV+(1|subject)+(1|time)	0.0002631579
C5:1	Grey matter volume	Acylcarnitines	N	0.691339	0.962176	2.42366e-09	met ~trait*time+C10AA+Total_C+HDL_C+C10AA+Age+PTGENDER+BMI+PTEDUCAT+BIFAST+APOEGrp+Mag+ICV+(1|subject)	0.359047	0.664534	-0.000514784	met ~trait*time+C10AA+Total_C+HDL_C+C10AA+Age+PTGENDER+BMI+PTEDUCAT+BIFAST+APOEGrp+Mag+ICV+(1|subject)	0.627351	0.858912	0.011232	met ~trait+Total_C+HDL_C+Age+PTGENDER+BMI+PTEDUCAT+BIFAST+APOEGrp+Mag+ICV+(1|subject)+(1|time)	0.0002631579
C6 (C4:1-DC)	Grey matter volume	Acylcarnitines	N	0.51135	0.90361	-5.1064e-09	met ~trait*time+Total_C+HDL_C+Age+PTGENDER+BMI+PTEDUCAT+BIFAST+APOEGrp+Mag+ICV+(1|subject)	0.781085	0.955029	0.000197243	met ~trait*time+Total_C+HDL_C+Age+PTGENDER+BMI+PTEDUCAT+BIFAST+APOEGrp+Mag+ICV+(1|subject)	0.0541754	0.365747	-0.0638592	met ~trait+C03EA+Total_C+HDL_C+C03EA+Age+PTGENDER+BMI+PTEDUCAT+BIFAST+APOEGrp+Mag+ICV+(1|subject)+(1|time)	0.0002631579
C6:1	Grey matter volume	Acylcarnitines	N	0.698112	0.962176	-2.6636e-09	met ~trait*time+C10AA+Total_C+HDL_C+C10AA+Age+PTGENDER+BMI+PTEDUCAT+BIFAST+APOEGrp+Mag+ICV+(1|subject)	0.275622	0.578691	-0.000659314	met ~trait*time+C10AA+Total_C+HDL_C+C10AA+Age+PTGENDER+BMI+PTEDUCAT+BIFAST+APOEGrp+Mag+ICV+(1|subject)	0.264505	0.653408	-0.0284599	met ~trait+Total_C+HDL_C+Age+PTGENDER+BMI+PTEDUCAT+BIFAST+APOEGrp+Mag+ICV+(1|subject)+(1|time)	0.0002631579
C8	Grey matter volume	Acylcarnitines	N	0.53251	0.914674	-7.64454e-09	met ~trait*time+Total_C+HDL_C+Age+PTGENDER+BMI+PTEDUCAT+BIFAST+APOEGrp+Mag+ICV+(1|subject)	0.529231	0.802181	0.000480094	met ~trait*time+Total_C+HDL_C+Age+PTGENDER+BMI+PTEDUCAT+BIFAST+APOEGrp+Mag+ICV+(1|subject)	0.0873063	0.476412	-0.0629774	met ~trait+N06AB+S01ED+Total_C+HDL_C+N06AB+S01ED+Age+PTGENDER+BMI+PTEDUCAT+BIFAST+APOEGrp+Mag+ICV+(1|subject)+(1|time)	0.0002631579
C9	Grey matter volume	Acylcarnitines	N	0.88327	0.967843	1.17018e-09	met ~trait*time+Total_C+HDL_C+Age+PTGENDER+BMI+PTEDUCAT+BIFAST+APOEGrp+Mag+ICV+(1|subject)	0.362628	0.664534	0.000623846	met ~trait*time+Total_C+HDL_C+Age+PTGENDER+BMI+PTEDUCAT+BIFAST+APOEGrp+Mag+ICV+(1|subject)	0.626607	0.858912	-0.0163164	met ~trait+A10BA+A12CE+Total_C+HDL_C+A10BA+A12CE+Age+PTGENDER+BMI+PTEDUCAT+BIFAST+APOEGrp+Mag+ICV+(1|subject)+(1|time)	0.0002631579
CE(14:1)	Grey matter volume	Cholesteryl esters	N	0.0742146	0.574666	1.16906e-08	met ~trait*time+Total_C+HDL_C+Age+PTGENDER+BMI+PTEDUCAT+BIFAST+APOEGrp+Mag+ICV+(1|subject)	0.0708626	0.289165	0.0013655	met ~trait*time+Total_C+HDL_C+Age+PTGENDER+BMI+PTEDUCAT+BIFAST+APOEGrp+Mag+ICV+(1|subject)	0.353889	0.740841	0.0301532	met ~trait+Total_C+HDL_C+Age+PTGENDER+BMI+PTEDUCAT+BIFAST+APOEGrp+Mag+ICV+(1|subject)+(1|time)	0.0002631579
CE(15:0)	Grey matter volume	Cholesteryl esters	N	0.0453759	0.510949	1.61018e-08	met ~trait*time+C10AA+Total_C+HDL_C+C10AA+Age+PTGENDER+BMI+PTEDUCAT+BIFAST+APOEGrp+Mag+ICV+(1|subject)	0.055901	0.245964	0.00101801	met ~trait*time+C10AA+Total_C+HDL_C+C10AA+Age+PTGENDER+BMI+PTEDUCAT+BIFAST+APOEGrp+Mag+ICV+(1|subject)	0.418496	0.792129	-0.0218746	met ~trait+C10AA+Total_C+HDL_C+C10AA+Age+PTGENDER+BMI+PTEDUCAT+BIFAST+APOEGrp+Mag+ICV+(1|subject)+(1|time)	0.0002631579
CE(15:1)	Grey matter volume	Cholesteryl esters	N	0.0448273	0.510949	1.91272e-08	met ~trait*time+C10AA+Total_C+HDL_C+C10AA+Age+PTGENDER+BMI+PTEDUCAT+BIFAST+APOEGrp+Mag+ICV+(1|subject)	0.0108614	0.103695	0.00146428	met ~trait*time+C10AA+Total_C+HDL_C+C10AA+Age+PTGENDER+BMI+PTEDUCAT+BIFAST+APOEGrp+Mag+ICV+(1|subject)	0.631453	0.858912	-0.0143876	met ~trait+C10AA+Total_C+HDL_C+C10AA+Age+PTGENDER+BMI+PTEDUCAT+BIFAST+APOEGrp+Mag+ICV+(1|subject)+(1|time)	0.0002631579
CE(16:0)	Grey matter volume	Cholesteryl esters	N	0.463244	0.90361	7.70398e-09	met ~trait*time+Total_C+HDL_C+Age+PTGENDER+BMI+PTEDUCAT+BIFAST+APOEGrp+Mag+ICV+(1|subject)	0.841248	0.968162	0.000136261	met ~trait*time+Total_C+HDL_C+Age+PTGENDER+BMI+PTEDUCAT+BIFAST+APOEGrp+Mag+ICV+(1|subject)	0.141054	0.544835	-0.0462496	met ~trait+C10AA+M05BA+Total_C+HDL_C+C10AA+M05BA+Age+PTGENDER+BMI+PTEDUCAT+BIFAST+APOEGrp+Mag+ICV+(1|subject)+(1|time)	0.0002631579
CE(16:1)	Grey matter volume	Cholesteryl esters	N	0.887887	0.967843	-1.74837e-09	met ~trait*time+C10AA+Total_C+HDL_C+C10AA+Age+PTGENDER+BMI+PTEDUCAT+BIFAST+APOEGrp+Mag+ICV+(1|subject)	0.101967	0.351063	-0.000855129	met ~trait*time+C10AA+Total_C+HDL_C+C10AA+Age+PTGENDER+BMI+PTEDUCAT+BIFAST+APOEGrp+Mag+ICV+(1|subject)	0.358335	0.740841	-0.0273887	met ~trait+Total_C+HDL_C+Age+PTGENDER+BMI+PTEDUCAT+BIFAST+APOEGrp+Mag+ICV+(1|subject)+(1|time)	0.0002631579
CE(17:0)	Grey matter volume	Cholesteryl esters	N	0.0317086	0.471899	1.7122e-08	met ~trait*time+C10AA+Total_C+HDL_C+C10AA+Age+PTGENDER+BMI+PTEDUCAT+BIFAST+APOEGrp+Mag+ICV+(1|subject)	0.0522864	0.243228	0.00125212	met ~trait*time+C10AA+Total_C+HDL_C+C10AA+Age+PTGENDER+BMI+PTEDUCAT+BIFAST+APOEGrp+Mag+ICV+(1|subject)	0.517589	0.830059	-0.0189585	met ~trait+C10AA+Total_C+HDL_C+C10AA+Age+PTGENDER+BMI+PTEDUCAT+BIFAST+APOEGrp+Mag+ICV+(1|subject)+(1|time)	0.0002631579
CE(17:1)	Grey matter volume	Cholesteryl esters	N	0.771091	0.967843	3.19181e-09	met ~trait*time+C10AA+Total_C+HDL_C+C10AA+Age+PTGENDER+BMI+PTEDUCAT+BIFAST+APOEGrp+Mag+ICV+(1|subject)	0.771394	0.952013	-0.00017972	met ~trait*time+C10AA+Total_C+HDL_C+C10AA+Age+PTGENDER+BMI+PTEDUCAT+BIFAST+APOEGrp+Mag+ICV+(1|subject)	0.731289	0.911959	-0.0103894	met ~trait+C10AA+Total_C+HDL_C+C10AA+Age+PTGENDER+BMI+PTEDUCAT+BIFAST+APOEGrp+Mag+ICV+(1|subject)+(1|time)	0.0002631579
CE(18:0)	Grey matter volume	Cholesteryl esters	N	0.222255	0.809071	9.31993e-09	met ~trait*time+C10AA+C10BA02+Total_C+HDL_C+C10AA+C10BA02+Age+PTGENDER+BMI+PTEDUCAT+BIFAST+APOEGrp+Mag+ICV+(1|subject)	0.758205	0.942732	-0.00017274	met ~trait*time+C10AA+C10BA02+Total_C+HDL_C+C10AA+C10BA02+Age+PTGENDER+BMI+PTEDUCAT+BIFAST+APOEGrp+Mag+ICV+(1|subject)	0.24175	0.653408	-0.0280341	met ~trait+C10AA+C10BA02+Total_C+HDL_C+C10AA+C10BA02+Age+PTGENDER+BMI+PTEDUCAT+BIFAST+APOEGrp+Mag+ICV+(1|subject)+(1|time)	0.0002631579
CE(18:1)	Grey matter volume	Cholesteryl esters	N	0.103493	0.636801	1.26127e-08	met ~trait*time+C10AA+Total_C+HDL_C+C10AA+Age+PTGENDER+BMI+PTEDUCAT+BIFAST+APOEGrp+Mag+ICV+(1|subject)	0.827993	0.968162	-0.000115492	met ~trait*time+C10AA+Total_C+HDL_C+C10AA+Age+PTGENDER+BMI+PTEDUCAT+BIFAST+APOEGrp+Mag+ICV+(1|subject)	0.561993	0.843945	-0.0131421	met ~trait+C10AA+Total_C+HDL_C+C10AA+Age+PTGENDER+BMI+PTEDUCAT+BIFAST+APOEGrp+Mag+ICV+(1|subject)+(1|time)	0.0002631579
CE(18:2)	Grey matter volume	Cholesteryl esters	N	0.0436617	0.510949	1.5427e-08	met ~trait*time+A10BA+C10AA+Total_C+HDL_C+A10BA+C10AA+Age+PTGENDER+BMI+PTEDUCAT+BIFAST+APOEGrp+Mag+ICV+(1|subject)	0.158969	0.473167	0.000689029	met ~trait*time+A10BA+C10AA+Total_C+HDL_C+A10BA+C10AA+Age+PTGENDER+BMI+PTEDUCAT+BIFAST+APOEGrp+Mag+ICV+(1|subject)	0.55691	0.843945	-0.0124613	met ~trait+A10BA+C10AA+Total_C+HDL_C+A10BA+C10AA+Age+PTGENDER+BMI+PTEDUCAT+BIFAST+APOEGrp+Mag+ICV+(1|subject)+(1|time)	0.0002631579
CE(18:3)	Grey matter volume	Cholesteryl esters	N	0.984539	0.991245	2.4838e-10	met ~trait*time+C10AA+Total_C+HDL_C+C10AA+Age+PTGENDER+BMI+PTEDUCAT+BIFAST+APOEGrp+Mag+ICV+(1|subject)	0.802318	0.958719	0.000149365	met ~trait*time+C10AA+Total_C+HDL_C+C10AA+Age+PTGENDER+BMI+PTEDUCAT+BIFAST+APOEGrp+Mag+ICV+(1|subject)	0.362427	0.740841	0.0248033	met ~trait+C10AA+Total_C+HDL_C+C10AA+Age+PTGENDER+BMI+PTEDUCAT+BIFAST+APOEGrp+Mag+ICV+(1|subject)+(1|time)	0.0002631579
CE(20:0)	Grey matter volume	Cholesteryl esters	N	0.134004	0.706311	1.78394e-08	met ~trait*time+Total_C+HDL_C+Age+PTGENDER+BMI+PTEDUCAT+BIFAST+APOEGrp+Mag+ICV+(1|subject)	0.106498	0.361666	0.00156641	met ~trait*time+Total_C+HDL_C+Age+PTGENDER+BMI+PTEDUCAT+BIFAST+APOEGrp+Mag+ICV+(1|subject)	0.154105	0.560988	-0.0487643	met ~trait+Total_C+HDL_C+Age+PTGENDER+BMI+PTEDUCAT+BIFAST+APOEGrp+Mag+ICV+(1|subject)+(1|time)	0.0002631579
CE(20:1)	Grey matter volume	Cholesteryl esters	N	0.0960849	0.636801	1.70611e-08	met ~trait*time+Total_C+HDL_C+Age+PTGENDER+BMI+PTEDUCAT+BIFAST+APOEGrp+Mag+ICV+(1|subject)	0.00197955	0.0535762	0.00269639	met ~trait*time+Total_C+HDL_C+Age+PTGENDER+BMI+PTEDUCAT+BIFAST+APOEGrp+Mag+ICV+(1|subject)	0.409659	0.788108	-0.0275763	met ~trait+Total_C+HDL_C+Age+PTGENDER+BMI+PTEDUCAT+BIFAST+APOEGrp+Mag+ICV+(1|subject)+(1|time)	0.0002631579
CE(20:3)	Grey matter volume	Cholesteryl esters	N	0.361039	0.869932	7.81612e-09	met ~trait*time+Total_C+HDL_C+Age+PTGENDER+BMI+PTEDUCAT+BIFAST+APOEGrp+Mag+ICV+(1|subject)	0.404969	0.694624	0.00047571	met ~trait*time+Total_C+HDL_C+Age+PTGENDER+BMI+PTEDUCAT+BIFAST+APOEGrp+Mag+ICV+(1|subject)	0.0179218	0.215915	0.0664212	met ~trait+Total_C+HDL_C+Age+PTGENDER+BMI+PTEDUCAT+BIFAST+APOEGrp+Mag+ICV+(1|subject)+(1|time)	0.0002631579
CE(20:4)	Grey matter volume	Cholesteryl esters	N	0.411348	0.893314	7.95179e-09	met ~trait*time+Total_C+HDL_C+Age+PTGENDER+BMI+PTEDUCAT+BIFAST+APOEGrp+Mag+ICV+(1|subject)	0.00753842	0.09082	0.00149474	met ~trait*time+Total_C+HDL_C+Age+PTGENDER+BMI+PTEDUCAT+BIFAST+APOEGrp+Mag+ICV+(1|subject)	0.793443	0.951379	0.00843345	met ~trait+Total_C+HDL_C+Age+PTGENDER+BMI+PTEDUCAT+BIFAST+APOEGrp+Mag+ICV+(1|subject)+(1|time)	0.0002631579
CE(20:5)	Grey matter volume	Cholesteryl esters	N	0.103226	0.636801	-3.34603e-08	met ~trait*time+C10AX06+Total_C+HDL_C+C10AX06+Age+PTGENDER+BMI+PTEDUCAT+BIFAST+APOEGrp+Mag+ICV+(1|subject)	0.430069	0.722973	-0.000469895	met ~trait*time+C10AX06+Total_C+HDL_C+C10AX06+Age+PTGENDER+BMI+PTEDUCAT+BIFAST+APOEGrp+Mag+ICV+(1|subject)	0.42891	0.792129	0.02479	met ~trait+C02+C10AX06+Total_C+HDL_C+C02+C10AX06+Age+PTGENDER+BMI+PTEDUCAT+BIFAST+APOEGrp+Mag+ICV+(1|subject)+(1|time)	0.0002631579
CE(22:5)	Grey matter volume	Cholesteryl esters	N	0.881646	0.967843	1.38011e-09	met ~trait*time+C10AA+M05BA+Total_C+HDL_C+C10AA+M05BA+Age+PTGENDER+BMI+PTEDUCAT+BIFAST+APOEGrp+Mag+ICV+(1|subject)	0.344433	0.652746	0.000569782	met ~trait*time+C10AA+M05BA+Total_C+HDL_C+C10AA+M05BA+Age+PTGENDER+BMI+PTEDUCAT+BIFAST+APOEGrp+Mag+ICV+(1|subject)	0.26029	0.653408	-0.0321882	met ~trait+C10AA+M05BA+Total_C+HDL_C+C10AA+M05BA+Age+PTGENDER+BMI+PTEDUCAT+BIFAST+APOEGrp+Mag+ICV+(1|subject)+(1|time)	0.0002631579
CE(22:6)	Grey matter volume	Cholesteryl esters	N	0.583731	0.931489	7.47885e-09	met ~trait*time+C10AX06+Total_C+HDL_C+C10AX06+Age+PTGENDER+BMI+PTEDUCAT+BIFAST+APOEGrp+Mag+ICV+(1|subject)	0.193512	0.515083	0.000753824	met ~trait*time+C10AX06+Total_C+HDL_C+C10AX06+Age+PTGENDER+BMI+PTEDUCAT+BIFAST+APOEGrp+Mag+ICV+(1|subject)	0.613076	0.858912	0.0160784	met ~trait+C10AX06+M05BA+Total_C+HDL_C+C10AX06+M05BA+Age+PTGENDER+BMI+PTEDUCAT+BIFAST+APOEGrp+Mag+ICV+(1|subject)+(1|time)	0.0002631579
Cer(d16:1/18:0)	Grey matter volume	Ceramides	N	0.941194	0.985743	9.2609e-10	met ~trait*time+Total_C+HDL_C+Age+PTGENDER+BMI+PTEDUCAT+BIFAST+APOEGrp+Mag+ICV+(1|subject)	0.603039	0.842061	0.000321839	met ~trait*time+Total_C+HDL_C+Age+PTGENDER+BMI+PTEDUCAT+BIFAST+APOEGrp+Mag+ICV+(1|subject)	0.252753	0.653408	0.0385409	met ~trait+C10AB+G04BE+G04CA+Total_C+HDL_C+C10AB+G04BE+G04CA+Age+PTGENDER+BMI+PTEDUCAT+BIFAST+APOEGrp+Mag+ICV+(1|subject)+(1|time)	0.0002631579
Cer(d16:1/20:0)	Grey matter volume	Ceramides	N	0.634906	0.944787	4.39802e-09	met ~trait*time+Total_C+HDL_C+Age+PTGENDER+BMI+PTEDUCAT+BIFAST+APOEGrp+Mag+ICV+(1|subject)	0.975281	0.996546	-1.79976e-05	met ~trait*time+Total_C+HDL_C+Age+PTGENDER+BMI+PTEDUCAT+BIFAST+APOEGrp+Mag+ICV+(1|subject)	0.125258	0.526106	0.0510478	met ~trait+Total_C+HDL_C+Age+PTGENDER+BMI+PTEDUCAT+BIFAST+APOEGrp+Mag+ICV+(1|subject)+(1|time)	0.0002631579
Cer(d16:1/22:0)	Grey matter volume	Ceramides	N	0.341129	0.861209	1.05798e-08	met ~trait*time+Total_C+HDL_C+Age+PTGENDER+BMI+PTEDUCAT+BIFAST+APOEGrp+Mag+ICV+(1|subject)	0.232283	0.543879	0.000678163	met ~trait*time+Total_C+HDL_C+Age+PTGENDER+BMI+PTEDUCAT+BIFAST+APOEGrp+Mag+ICV+(1|subject)	0.100533	0.480161	0.0540429	met ~trait+Total_C+HDL_C+Age+PTGENDER+BMI+PTEDUCAT+BIFAST+APOEGrp+Mag+ICV+(1|subject)+(1|time)	0.0002631579
Cer(d16:1/23:0)	Grey matter volume	Ceramides	N	0.575131	0.931489	6.73701e-09	met ~trait*time+Total_C+HDL_C+Age+PTGENDER+BMI+PTEDUCAT+BIFAST+APOEGrp+Mag+ICV+(1|subject)	0.00469654	0.0735218	0.00160422	met ~trait*time+Total_C+HDL_C+Age+PTGENDER+BMI+PTEDUCAT+BIFAST+APOEGrp+Mag+ICV+(1|subject)	0.0316013	0.267033	0.0709692	met ~trait+G03DA+Total_C+HDL_C+G03DA+Age+PTGENDER+BMI+PTEDUCAT+BIFAST+APOEGrp+Mag+ICV+(1|subject)+(1|time)	0.0002631579
Cer(d16:1/24:0)	Grey matter volume	Ceramides	N	0.279963	0.830677	1.22588e-08	met ~trait*time+Total_C+HDL_C+Age+PTGENDER+BMI+PTEDUCAT+BIFAST+APOEGrp+Mag+ICV+(1|subject)	0.0939555	0.337174	0.000992252	met ~trait*time+Total_C+HDL_C+Age+PTGENDER+BMI+PTEDUCAT+BIFAST+APOEGrp+Mag+ICV+(1|subject)	0.0262027	0.244328	0.0726166	met ~trait+C10AB+Total_C+HDL_C+C10AB+Age+PTGENDER+BMI+PTEDUCAT+BIFAST+APOEGrp+Mag+ICV+(1|subject)+(1|time)	0.0002631579
Cer(d18:0/22:0)	Grey matter volume	Dihydroceramides	N	0.51245	0.90361	6.31971e-09	met ~trait*time+C10AA+Total_C+HDL_C+C10AA+Age+PTGENDER+BMI+PTEDUCAT+BIFAST+APOEGrp+Mag+ICV+(1|subject)	0.659199	0.87186	-0.000310959	met ~trait*time+C10AA+Total_C+HDL_C+C10AA+Age+PTGENDER+BMI+PTEDUCAT+BIFAST+APOEGrp+Mag+ICV+(1|subject)	0.953484	0.989617	-0.00188196	met ~trait+C10AA+Total_C+HDL_C+C10AA+Age+PTGENDER+BMI+PTEDUCAT+BIFAST+APOEGrp+Mag+ICV+(1|subject)+(1|time)	0.0002631579
Cer(d18:0/24:0)	Grey matter volume	Dihydroceramides	N	0.170254	0.755688	1.42032e-08	met ~trait*time+C10AA+Total_C+HDL_C+C10AA+Age+PTGENDER+BMI+PTEDUCAT+BIFAST+APOEGrp+Mag+ICV+(1|subject)	0.648789	0.87005	-0.000287025	met ~trait*time+C10AA+Total_C+HDL_C+C10AA+Age+PTGENDER+BMI+PTEDUCAT+BIFAST+APOEGrp+Mag+ICV+(1|subject)	0.250243	0.653408	0.0344808	met ~trait+C10AA+Total_C+HDL_C+C10AA+Age+PTGENDER+BMI+PTEDUCAT+BIFAST+APOEGrp+Mag+ICV+(1|subject)+(1|time)	0.0002631579
Cer(d18:0/24:1)	Grey matter volume	Dihydroceramides	N	0.325294	0.852842	1.07821e-08	met ~trait*time+Total_C+HDL_C+Age+PTGENDER+BMI+PTEDUCAT+BIFAST+APOEGrp+Mag+ICV+(1|subject)	0.899544	0.989498	-9.04077e-05	met ~trait*time+Total_C+HDL_C+Age+PTGENDER+BMI+PTEDUCAT+BIFAST+APOEGrp+Mag+ICV+(1|subject)	0.842131	0.975073	0.00660245	met ~trait+Total_C+HDL_C+Age+PTGENDER+BMI+PTEDUCAT+BIFAST+APOEGrp+Mag+ICV+(1|subject)+(1|time)	0.0002631579
Cer(d18:1/16:0)	Grey matter volume	Ceramides	N	0.104147	0.636801	1.10422e-08	met ~trait*time+A10BA+C10AA+Total_C+HDL_C+A10BA+C10AA+Age+PTGENDER+BMI+PTEDUCAT+BIFAST+APOEGrp+Mag+ICV+(1|subject)	0.95146	0.996339	-3.17674e-05	met ~trait*time+A10BA+C10AA+Total_C+HDL_C+A10BA+C10AA+Age+PTGENDER+BMI+PTEDUCAT+BIFAST+APOEGrp+Mag+ICV+(1|subject)	0.00278753	0.0783605	-0.0778271	met ~trait+A10BA+C10AA+C10BA02+Total_C+HDL_C+A10BA+C10AA+C10BA02+Age+PTGENDER+BMI+PTEDUCAT+BIFAST+APOEGrp+Mag+ICV+(1|subject)+(1|time)	0.0002631579
Cer(d18:1/18:0)	Grey matter volume	Ceramides	N	0.669215	0.957198	4.66103e-09	met ~trait*time+Total_C+HDL_C+Age+PTGENDER+BMI+PTEDUCAT+BIFAST+APOEGrp+Mag+ICV+(1|subject)	0.713157	0.911256	-0.000232273	met ~trait*time+Total_C+HDL_C+Age+PTGENDER+BMI+PTEDUCAT+BIFAST+APOEGrp+Mag+ICV+(1|subject)	0.26916	0.653455	-0.0353411	met ~trait+G04BE+G04CA+Total_C+HDL_C+G04BE+G04CA+Age+PTGENDER+BMI+PTEDUCAT+BIFAST+APOEGrp+Mag+ICV+(1|subject)+(1|time)	0.0002631579
Cer(d18:1/20:0(OH))	Grey matter volume	Ceramides	N	0.984977	0.991245	-1.9086e-10	met ~trait*time+C10AA+Total_C+HDL_C+C10AA+Age+PTGENDER+BMI+PTEDUCAT+BIFAST+APOEGrp+Mag+ICV+(1|subject)	0.978725	0.996546	1.80358e-05	met ~trait*time+C10AA+Total_C+HDL_C+C10AA+Age+PTGENDER+BMI+PTEDUCAT+BIFAST+APOEGrp+Mag+ICV+(1|subject)	5.72549e-05	0.010954	-0.125533	met ~trait+C10AA+Total_C+HDL_C+C10AA+Age+PTGENDER+BMI+PTEDUCAT+BIFAST+APOEGrp+Mag+ICV+(1|subject)+(1|time)	0.0002631579
Cer(d18:1/20:0)	Grey matter volume	Ceramides	N	0.196156	0.782496	1.22393e-08	met ~trait*time+Total_C+HDL_C+Age+PTGENDER+BMI+PTEDUCAT+BIFAST+APOEGrp+Mag+ICV+(1|subject)	0.958366	0.996339	2.9444e-05	met ~trait*time+Total_C+HDL_C+Age+PTGENDER+BMI+PTEDUCAT+BIFAST+APOEGrp+Mag+ICV+(1|subject)	0.171135	0.58117	-0.039778	met ~trait+Total_C+HDL_C+Age+PTGENDER+BMI+PTEDUCAT+BIFAST+APOEGrp+Mag+ICV+(1|subject)+(1|time)	0.0002631579
Cer(d18:1/22:0)	Grey matter volume	Ceramides	N	0.0720741	0.572307	1.52707e-08	met ~trait*time+C10AA+Total_C+HDL_C+C10AA+Age+PTGENDER+BMI+PTEDUCAT+BIFAST+APOEGrp+Mag+ICV+(1|subject)	0.37275	0.667009	0.000474813	met ~trait*time+C10AA+Total_C+HDL_C+C10AA+Age+PTGENDER+BMI+PTEDUCAT+BIFAST+APOEGrp+Mag+ICV+(1|subject)	0.160082	0.566524	-0.0386219	met ~trait+C10AA+C10BA02+Total_C+HDL_C+C10AA+C10BA02+Age+PTGENDER+BMI+PTEDUCAT+BIFAST+APOEGrp+Mag+ICV+(1|subject)+(1|time)	0.0002631579
Cer(d18:1/23:0)	Grey matter volume	Ceramides	N	0.168972	0.755688	1.14229e-08	met ~trait*time+C10AA+Total_C+HDL_C+C10AA+Age+PTGENDER+BMI+PTEDUCAT+BIFAST+APOEGrp+Mag+ICV+(1|subject)	0.0480893	0.236244	0.00102287	met ~trait*time+C10AA+Total_C+HDL_C+C10AA+Age+PTGENDER+BMI+PTEDUCAT+BIFAST+APOEGrp+Mag+ICV+(1|subject)	0.915142	0.989617	0.00292353	met ~trait+C10AA+C10BA02+Total_C+HDL_C+C10AA+C10BA02+Age+PTGENDER+BMI+PTEDUCAT+BIFAST+APOEGrp+Mag+ICV+(1|subject)+(1|time)	0.0002631579
Cer(d18:1/24:0)	Grey matter volume	Ceramides	N	0.068079	0.566124	1.59664e-08	met ~trait*time+C10AA+Total_C+HDL_C+C10AA+Age+PTGENDER+BMI+PTEDUCAT+BIFAST+APOEGrp+Mag+ICV+(1|subject)	0.223254	0.541797	0.000659713	met ~trait*time+C10AA+Total_C+HDL_C+C10AA+Age+PTGENDER+BMI+PTEDUCAT+BIFAST+APOEGrp+Mag+ICV+(1|subject)	0.647374	0.859767	-0.0125718	met ~trait+C01DA+C10AA+C10BA02+Total_C+HDL_C+C01DA+C10AA+C10BA02+Age+PTGENDER+BMI+PTEDUCAT+BIFAST+APOEGrp+Mag+ICV+(1|subject)+(1|time)	0.0002631579
Cer(d18:1/24:1)	Grey matter volume	Ceramides	N	0.393783	0.890338	8.09032e-09	met ~trait*time+C10AA+Total_C+HDL_C+C10AA+Age+PTGENDER+BMI+PTEDUCAT+BIFAST+APOEGrp+Mag+ICV+(1|subject)	0.392325	0.684539	0.000529811	met ~trait*time+C10AA+Total_C+HDL_C+C10AA+Age+PTGENDER+BMI+PTEDUCAT+BIFAST+APOEGrp+Mag+ICV+(1|subject)	0.0216882	0.233066	-0.0694984	met ~trait+C10AA+C10BA02+Total_C+HDL_C+C10AA+C10BA02+Age+PTGENDER+BMI+PTEDUCAT+BIFAST+APOEGrp+Mag+ICV+(1|subject)+(1|time)	0.0002631579
Cer(d18:1/25:0)	Grey matter volume	Ceramides	N	0.460074	0.90361	6.15776e-09	met ~trait*time+C10AA+Total_C+HDL_C+C10AA+Age+PTGENDER+BMI+PTEDUCAT+BIFAST+APOEGrp+Mag+ICV+(1|subject)	0.120235	0.389994	0.000903321	met ~trait*time+C10AA+Total_C+HDL_C+C10AA+Age+PTGENDER+BMI+PTEDUCAT+BIFAST+APOEGrp+Mag+ICV+(1|subject)	0.275371	0.663512	0.0314915	met ~trait+C10AA+C10BA02+G04BE+Total_C+HDL_C+C10AA+C10BA02+G04BE+Age+PTGENDER+BMI+PTEDUCAT+BIFAST+APOEGrp+Mag+ICV+(1|subject)+(1|time)	0.0002631579
Cer(d18:1/26:0)	Grey matter volume	Ceramides	N	0.737663	0.967843	3.29238e-09	met ~trait*time+C10AA+Total_C+HDL_C+C10AA+Age+PTGENDER+BMI+PTEDUCAT+BIFAST+APOEGrp+Mag+ICV+(1|subject)	0.37305	0.667009	0.000539735	met ~trait*time+C10AA+Total_C+HDL_C+C10AA+Age+PTGENDER+BMI+PTEDUCAT+BIFAST+APOEGrp+Mag+ICV+(1|subject)	0.287106	0.682044	0.0302182	met ~trait+C01DA+C10AA+G04BE+Total_C+HDL_C+C01DA+C10AA+G04BE+Age+PTGENDER+BMI+PTEDUCAT+BIFAST+APOEGrp+Mag+ICV+(1|subject)+(1|time)	0.0002631579
Cer(d18:1/26:1)	Grey matter volume	Ceramides	N	0.435759	0.90361	-9.30081e-09	met ~trait*time+C10AA+Total_C+HDL_C+C10AA+Age+PTGENDER+BMI+PTEDUCAT+BIFAST+APOEGrp+Mag+ICV+(1|subject)	0.555225	0.815339	-0.000406523	met ~trait*time+C10AA+Total_C+HDL_C+C10AA+Age+PTGENDER+BMI+PTEDUCAT+BIFAST+APOEGrp+Mag+ICV+(1|subject)	0.0254419	0.244328	-0.0705513	met ~trait+A10+C10AA+Total_C+HDL_C+A10+C10AA+Age+PTGENDER+BMI+PTEDUCAT+BIFAST+APOEGrp+Mag+ICV+(1|subject)+(1|time)	0.0002631579
Cer(d18:2/18:0)	Grey matter volume	Ceramides	N	0.813912	0.967843	2.21009e-09	met ~trait*time+Total_C+HDL_C+Age+PTGENDER+BMI+PTEDUCAT+BIFAST+APOEGrp+Mag+ICV+(1|subject)	0.36731	0.664534	0.000581727	met ~trait*time+Total_C+HDL_C+Age+PTGENDER+BMI+PTEDUCAT+BIFAST+APOEGrp+Mag+ICV+(1|subject)	0.194589	0.61817	-0.0407834	met ~trait+C10AB+G04BE+G04CA+Total_C+HDL_C+C10AB+G04BE+G04CA+Age+PTGENDER+BMI+PTEDUCAT+BIFAST+APOEGrp+Mag+ICV+(1|subject)+(1|time)	0.0002631579
Cer(d18:2/20:0)	Grey matter volume	Ceramides	N	0.20756	0.794833	1.0865e-08	met ~trait*time+Total_C+HDL_C+Age+PTGENDER+BMI+PTEDUCAT+BIFAST+APOEGrp+Mag+ICV+(1|subject)	0.400264	0.691242	0.000508353	met ~trait*time+Total_C+HDL_C+Age+PTGENDER+BMI+PTEDUCAT+BIFAST+APOEGrp+Mag+ICV+(1|subject)	0.548827	0.843945	-0.0183032	met ~trait+G04CA+M05BA+Total_C+HDL_C+G04CA+M05BA+Age+PTGENDER+BMI+PTEDUCAT+BIFAST+APOEGrp+Mag+ICV+(1|subject)+(1|time)	0.0002631579
Cer(d18:2/22:0)	Grey matter volume	Ceramides	N	0.0659981	0.566017	1.84565e-08	met ~trait*time+C10AA+Total_C+HDL_C+C10AA+Age+PTGENDER+BMI+PTEDUCAT+BIFAST+APOEGrp+Mag+ICV+(1|subject)	0.186461	0.512767	0.000747921	met ~trait*time+C10AA+Total_C+HDL_C+C10AA+Age+PTGENDER+BMI+PTEDUCAT+BIFAST+APOEGrp+Mag+ICV+(1|subject)	0.642639	0.859083	-0.0141709	met ~trait+C10AA+Total_C+HDL_C+C10AA+Age+PTGENDER+BMI+PTEDUCAT+BIFAST+APOEGrp+Mag+ICV+(1|subject)+(1|time)	0.0002631579
Cer(d18:2/23:0)	Grey matter volume	Ceramides	N	0.0712303	0.572307	1.80307e-08	met ~trait*time+Total_C+HDL_C+Age+PTGENDER+BMI+PTEDUCAT+BIFAST+APOEGrp+Mag+ICV+(1|subject)	0.00150046	0.0500204	0.00173851	met ~trait*time+Total_C+HDL_C+Age+PTGENDER+BMI+PTEDUCAT+BIFAST+APOEGrp+Mag+ICV+(1|subject)	0.673831	0.877352	0.0126415	met ~trait+Total_C+HDL_C+Age+PTGENDER+BMI+PTEDUCAT+BIFAST+APOEGrp+Mag+ICV+(1|subject)+(1|time)	0.0002631579
Cer(d18:2/24:0)	Grey matter volume	Ceramides	N	0.0257873	0.400867	2.35835e-08	met ~trait*time+C10AA+Total_C+HDL_C+C10AA+Age+PTGENDER+BMI+PTEDUCAT+BIFAST+APOEGrp+Mag+ICV+(1|subject)	0.0196169	0.143858	0.00131728	met ~trait*time+C10AA+Total_C+HDL_C+C10AA+Age+PTGENDER+BMI+PTEDUCAT+BIFAST+APOEGrp+Mag+ICV+(1|subject)	0.942711	0.989617	-0.00218561	met ~trait+Total_C+HDL_C+Age+PTGENDER+BMI+PTEDUCAT+BIFAST+APOEGrp+Mag+ICV+(1|subject)+(1|time)	0.0002631579
Cer(d18:2/24:1)	Grey matter volume	Ceramides	N	0.117066	0.665564	1.57671e-08	met ~trait*time+C10AA+Total_C+HDL_C+C10AA+Age+PTGENDER+BMI+PTEDUCAT+BIFAST+APOEGrp+Mag+ICV+(1|subject)	0.0328768	0.189797	0.00129608	met ~trait*time+C10AA+Total_C+HDL_C+C10AA+Age+PTGENDER+BMI+PTEDUCAT+BIFAST+APOEGrp+Mag+ICV+(1|subject)	0.216169	0.632262	-0.0380942	met ~trait+C10BA02+Total_C+HDL_C+C10BA02+Age+PTGENDER+BMI+PTEDUCAT+BIFAST+APOEGrp+Mag+ICV+(1|subject)+(1|time)	0.0002631579
Choline	Grey matter volume	Vitamins and cofactors	N	1.72632e-07	2.73261e-05	6.33262e-08	met ~trait*time+Age+PTGENDER+BMI+PTEDUCAT+BIFAST+APOEGrp+Mag+ICV+(1|subject)	0.000424039	0.030652	0.00292343	met ~trait*time+Age+PTGENDER+BMI+PTEDUCAT+BIFAST+APOEGrp+Mag+ICV+(1|subject)	0.85114	0.979632	0.00608617	met ~trait+C03CA+Age+PTGENDER+BMI+PTEDUCAT+BIFAST+APOEGrp+Mag+ICV+(1|subject)+(1|time)	0.0002631579
Cit	Grey matter volume	Amino acid related	N	0.83684	0.967843	-1.84769e-09	met ~trait*time+A10BA+Age+PTGENDER+BMI+PTEDUCAT+BIFAST+APOEGrp+Mag+ICV+(1|subject)	0.9551	0.996339	3.51036e-05	met ~trait*time+A10BA+Age+PTGENDER+BMI+PTEDUCAT+BIFAST+APOEGrp+Mag+ICV+(1|subject)	0.0227706	0.233066	-0.0769642	met ~trait+A10BA+Age+PTGENDER+BMI+PTEDUCAT+BIFAST+APOEGrp+Mag+ICV+(1|subject)+(1|time)	0.0002631579
Cortisol	Grey matter volume	Hormones and related	N	0.500003	0.90361	1.1561e-08	met ~trait*time+Age+PTGENDER+BMI+PTEDUCAT+BIFAST+APOEGrp+Mag+ICV+(1|subject)	0.413371	0.704262	0.000674949	met ~trait*time+Age+PTGENDER+BMI+PTEDUCAT+BIFAST+APOEGrp+Mag+ICV+(1|subject)	6.17311e-10	3.12359e-07	-0.20056	met ~trait+G03+Age+PTGENDER+BMI+PTEDUCAT+BIFAST+APOEGrp+Mag+ICV+(1|subject)+(1|time)	0.0002631579
Creatinine	Grey matter volume	Amino acid related	N	0.637978	0.944787	3.19646e-09	met ~trait*time+C09AA+G04CA+M05BA+Age+PTGENDER+BMI+PTEDUCAT+BIFAST+APOEGrp+Mag+ICV+(1|subject)	0.847702	0.968162	9.80666e-05	met ~trait*time+C09AA+G04CA+M05BA+Age+PTGENDER+BMI+PTEDUCAT+BIFAST+APOEGrp+Mag+ICV+(1|subject)	0.00806468	0.127523	-0.081817	met ~trait+M05BA+Age+PTGENDER+BMI+PTEDUCAT+BIFAST+APOEGrp+Mag+ICV+(1|subject)+(1|time)	0.0002631579
Cys	Grey matter volume	Amino acids	N	0.00104955	0.0442559	-3.71598e-08	met ~trait*time+Age+PTGENDER+BMI+PTEDUCAT+BIFAST+APOEGrp+Mag+ICV+(1|subject)	0.196464	0.515083	0.00107586	met ~trait*time+Age+PTGENDER+BMI+PTEDUCAT+BIFAST+APOEGrp+Mag+ICV+(1|subject)	0.00191965	0.0706698	-0.0960743	met ~trait+Age+PTGENDER+BMI+PTEDUCAT+BIFAST+APOEGrp+Mag+ICV+(1|subject)+(1|time)	0.0002631579
DCA	Grey matter volume	Bile acids	N	0.0957447	0.636801	-6.05903e-08	met ~trait*time+Total_C+HDL_C+Age+PTGENDER+BMI+PTEDUCAT+BIFAST+APOEGrp+Mag+ICV+(1|subject)	0.481165	0.76822	-0.000538529	met ~trait*time+Total_C+HDL_C+Age+PTGENDER+BMI+PTEDUCAT+BIFAST+APOEGrp+Mag+ICV+(1|subject)	0.250452	0.653408	-0.0417125	met ~trait+Total_C+HDL_C+Age+PTGENDER+BMI+PTEDUCAT+BIFAST+APOEGrp+Mag+ICV+(1|subject)+(1|time)	0.0002631579
DG(17:0_18:1)	Grey matter volume	Diglycerides	N	0.170718	0.755688	1.49082e-08	met ~trait*time+Total_C+HDL_C+Age+PTGENDER+BMI+PTEDUCAT+BIFAST+APOEGrp+Mag+ICV+(1|subject)	0.0093356	0.0944763	0.00159181	met ~trait*time+Total_C+HDL_C+Age+PTGENDER+BMI+PTEDUCAT+BIFAST+APOEGrp+Mag+ICV+(1|subject)	0.880854	0.988275	-0.00478359	met ~trait+Total_C+HDL_C+Age+PTGENDER+BMI+PTEDUCAT+BIFAST+APOEGrp+Mag+ICV+(1|subject)+(1|time)	0.0002631579
DG(18:1_18:1)	Grey matter volume	Diglycerides	N	0.99641	0.997366	7.56093e-11	met ~trait*time+Total_C+HDL_C+Age+PTGENDER+BMI+PTEDUCAT+BIFAST+APOEGrp+Mag+ICV+(1|subject)	0.618695	0.853024	0.000318991	met ~trait*time+Total_C+HDL_C+Age+PTGENDER+BMI+PTEDUCAT+BIFAST+APOEGrp+Mag+ICV+(1|subject)	0.433835	0.792129	-0.0235831	met ~trait+C10AA+Total_C+HDL_C+C10AA+Age+PTGENDER+BMI+PTEDUCAT+BIFAST+APOEGrp+Mag+ICV+(1|subject)+(1|time)	0.0002631579
DG(18:1_18:2)	Grey matter volume	Diglycerides	N	0.8284	0.967843	3.34475e-09	met ~trait*time+Total_C+HDL_C+Age+PTGENDER+BMI+PTEDUCAT+BIFAST+APOEGrp+Mag+ICV+(1|subject)	0.0771843	0.307776	0.0010741	met ~trait*time+Total_C+HDL_C+Age+PTGENDER+BMI+PTEDUCAT+BIFAST+APOEGrp+Mag+ICV+(1|subject)	0.0114787	0.152848	-0.0736276	met ~trait+Total_C+HDL_C+Age+PTGENDER+BMI+PTEDUCAT+BIFAST+APOEGrp+Mag+ICV+(1|subject)+(1|time)	0.0002631579
DG(18:2_18:2)	Grey matter volume	Diglycerides	N	0.945093	0.985743	1.3484e-09	met ~trait*time+Total_C+HDL_C+Age+PTGENDER+BMI+PTEDUCAT+BIFAST+APOEGrp+Mag+ICV+(1|subject)	0.0166673	0.127311	0.00153061	met ~trait*time+Total_C+HDL_C+Age+PTGENDER+BMI+PTEDUCAT+BIFAST+APOEGrp+Mag+ICV+(1|subject)	0.00379171	0.0834177	-0.0902373	met ~trait+Total_C+HDL_C+Age+PTGENDER+BMI+PTEDUCAT+BIFAST+APOEGrp+Mag+ICV+(1|subject)+(1|time)	0.0002631579
DHA	Grey matter volume	Fatty acids	N	0.490809	0.90361	1.54071e-08	met ~trait*time+C10AX06+Total_C+HDL_C+C10AX06+Age+PTGENDER+BMI+PTEDUCAT+BIFAST+APOEGrp+Mag+ICV+(1|subject)	0.945372	0.996339	4.90237e-05	met ~trait*time+C10AX06+Total_C+HDL_C+C10AX06+Age+PTGENDER+BMI+PTEDUCAT+BIFAST+APOEGrp+Mag+ICV+(1|subject)	0.269906	0.653455	0.0373371	met ~trait+C10AX06+G03C+Total_C+HDL_C+C10AX06+G03C+Age+PTGENDER+BMI+PTEDUCAT+BIFAST+APOEGrp+Mag+ICV+(1|subject)+(1|time)	0.0002631579
EPA	Grey matter volume	Fatty acids	N	0.392105	0.890338	2.11158e-08	met ~trait*time+C10AX06+Total_C+HDL_C+C10AX06+Age+PTGENDER+BMI+PTEDUCAT+BIFAST+APOEGrp+Mag+ICV+(1|subject)	0.273117	0.578691	-0.00078677	met ~trait*time+C10AX06+Total_C+HDL_C+C10AX06+Age+PTGENDER+BMI+PTEDUCAT+BIFAST+APOEGrp+Mag+ICV+(1|subject)	0.225642	0.652427	0.0403757	met ~trait+C10AX06+Total_C+HDL_C+C10AX06+Age+PTGENDER+BMI+PTEDUCAT+BIFAST+APOEGrp+Mag+ICV+(1|subject)+(1|time)	0.0002631579
FA(16:0)	Grey matter volume	Fatty acids	N	0.864508	0.967843	1.43169e-09	met ~trait*time+Total_C+HDL_C+Age+PTGENDER+BMI+PTEDUCAT+BIFAST+APOEGrp+Mag+ICV+(1|subject)	0.565911	0.818246	-0.000488506	met ~trait*time+Total_C+HDL_C+Age+PTGENDER+BMI+PTEDUCAT+BIFAST+APOEGrp+Mag+ICV+(1|subject)	0.840676	0.975073	0.00697597	met ~trait+G03C+M01AC+Total_C+HDL_C+G03C+M01AC+Age+PTGENDER+BMI+PTEDUCAT+BIFAST+APOEGrp+Mag+ICV+(1|subject)+(1|time)	0.0002631579
FA(18:0)	Grey matter volume	Fatty acids	N	0.562445	0.931489	-4.97056e-09	met ~trait*time+Total_C+HDL_C+Age+PTGENDER+BMI+PTEDUCAT+BIFAST+APOEGrp+Mag+ICV+(1|subject)	0.33812	0.645618	-0.000869786	met ~trait*time+Total_C+HDL_C+Age+PTGENDER+BMI+PTEDUCAT+BIFAST+APOEGrp+Mag+ICV+(1|subject)	0.494936	0.816378	0.0254186	met ~trait+R03CC+Total_C+HDL_C+R03CC+Age+PTGENDER+BMI+PTEDUCAT+BIFAST+APOEGrp+Mag+ICV+(1|subject)+(1|time)	0.0002631579
FA(18:1)	Grey matter volume	Fatty acids	N	0.965524	0.991245	-9.04445e-10	met ~trait*time+Total_C+HDL_C+Age+PTGENDER+BMI+PTEDUCAT+BIFAST+APOEGrp+Mag+ICV+(1|subject)	0.53204	0.802181	-0.000534458	met ~trait*time+Total_C+HDL_C+Age+PTGENDER+BMI+PTEDUCAT+BIFAST+APOEGrp+Mag+ICV+(1|subject)	0.805481	0.961075	0.00831444	met ~trait+G03C+Total_C+HDL_C+G03C+Age+PTGENDER+BMI+PTEDUCAT+BIFAST+APOEGrp+Mag+ICV+(1|subject)+(1|time)	0.0002631579
FA(18:2)	Grey matter volume	Fatty acids	N	0.239163	0.823083	2.65174e-08	met ~trait*time+Total_C+HDL_C+Age+PTGENDER+BMI+PTEDUCAT+BIFAST+APOEGrp+Mag+ICV+(1|subject)	0.580336	0.82636	-0.00047267	met ~trait*time+Total_C+HDL_C+Age+PTGENDER+BMI+PTEDUCAT+BIFAST+APOEGrp+Mag+ICV+(1|subject)	0.960577	0.989617	0.00166844	met ~trait+Total_C+HDL_C+Age+PTGENDER+BMI+PTEDUCAT+BIFAST+APOEGrp+Mag+ICV+(1|subject)+(1|time)	0.0002631579
FA(20:2)	Grey matter volume	Fatty acids	N	0.793146	0.967843	3.72564e-09	met ~trait*time+Total_C+HDL_C+Age+PTGENDER+BMI+PTEDUCAT+BIFAST+APOEGrp+Mag+ICV+(1|subject)	0.237544	0.543879	-0.00116316	met ~trait*time+Total_C+HDL_C+Age+PTGENDER+BMI+PTEDUCAT+BIFAST+APOEGrp+Mag+ICV+(1|subject)	0.622451	0.858912	0.0188192	met ~trait+Total_C+HDL_C+Age+PTGENDER+BMI+PTEDUCAT+BIFAST+APOEGrp+Mag+ICV+(1|subject)+(1|time)	0.0002631579
GABA	Grey matter volume	Biogenic amines	N	0.00726942	0.204351	2.31093e-08	met ~trait*time+Age+PTGENDER+BMI+PTEDUCAT+BIFAST+APOEGrp+Mag+ICV+(1|subject)	0.196114	0.515083	0.000988455	met ~trait*time+Age+PTGENDER+BMI+PTEDUCAT+BIFAST+APOEGrp+Mag+ICV+(1|subject)	8.65928e-05	0.010954	0.136158	met ~trait+M05BA+Age+PTGENDER+BMI+PTEDUCAT+BIFAST+APOEGrp+Mag+ICV+(1|subject)+(1|time)	0.0002631579
GCA	Grey matter volume	Bile acids	N	0.696025	0.962176	1.46604e-08	met ~trait*time+Total_C+HDL_C+Age+PTGENDER+BMI+PTEDUCAT+BIFAST+APOEGrp+Mag+ICV+(1|subject)	0.341114	0.648886	-0.000967285	met ~trait*time+Total_C+HDL_C+Age+PTGENDER+BMI+PTEDUCAT+BIFAST+APOEGrp+Mag+ICV+(1|subject)	0.607921	0.858912	0.0205163	met ~trait+Total_C+HDL_C+Age+PTGENDER+BMI+PTEDUCAT+BIFAST+APOEGrp+Mag+ICV+(1|subject)+(1|time)	0.0002631579
GCDCA	Grey matter volume	Bile acids	N	0.905205	0.970636	5.66099e-09	met ~trait*time+Total_C+HDL_C+Age+PTGENDER+BMI+PTEDUCAT+BIFAST+APOEGrp+Mag+ICV+(1|subject)	0.494493	0.77706	-0.0005648	met ~trait*time+Total_C+HDL_C+Age+PTGENDER+BMI+PTEDUCAT+BIFAST+APOEGrp+Mag+ICV+(1|subject)	0.954323	0.989617	-0.0020471	met ~trait+Total_C+HDL_C+Age+PTGENDER+BMI+PTEDUCAT+BIFAST+APOEGrp+Mag+ICV+(1|subject)+(1|time)	0.0002631579
GDCA	Grey matter volume	Bile acids	N	0.568773	0.931489	-2.79884e-08	met ~trait*time+Total_C+HDL_C+Age+PTGENDER+BMI+PTEDUCAT+BIFAST+APOEGrp+Mag+ICV+(1|subject)	0.116866	0.38151	-0.00123517	met ~trait*time+Total_C+HDL_C+Age+PTGENDER+BMI+PTEDUCAT+BIFAST+APOEGrp+Mag+ICV+(1|subject)	0.0156414	0.193284	-0.0876821	met ~trait+Total_C+HDL_C+Age+PTGENDER+BMI+PTEDUCAT+BIFAST+APOEGrp+Mag+ICV+(1|subject)+(1|time)	0.0002631579
GLCA	Grey matter volume	Bile acids	N	0.936689	0.985743	2.98882e-09	met ~trait*time+Total_C+HDL_C+Age+PTGENDER+BMI+PTEDUCAT+BIFAST+APOEGrp+Mag+ICV+(1|subject)	0.661929	0.87223	0.000390912	met ~trait*time+Total_C+HDL_C+Age+PTGENDER+BMI+PTEDUCAT+BIFAST+APOEGrp+Mag+ICV+(1|subject)	0.0617746	0.405947	-0.0689042	met ~trait+A12CE+Total_C+HDL_C+A12CE+Age+PTGENDER+BMI+PTEDUCAT+BIFAST+APOEGrp+Mag+ICV+(1|subject)+(1|time)	0.0002631579
GLCAS	Grey matter volume	Bile acids	N	0.787119	0.967843	-1.00001e-08	met ~trait*time+Total_C+HDL_C+Age+PTGENDER+BMI+PTEDUCAT+BIFAST+APOEGrp+Mag+ICV+(1|subject)	0.378269	0.671593	0.000695967	met ~trait*time+Total_C+HDL_C+Age+PTGENDER+BMI+PTEDUCAT+BIFAST+APOEGrp+Mag+ICV+(1|subject)	0.00212358	0.0716354	-0.110581	met ~trait+N06AB+Total_C+HDL_C+N06AB+Age+PTGENDER+BMI+PTEDUCAT+BIFAST+APOEGrp+Mag+ICV+(1|subject)+(1|time)	0.0002631579
Gln	Grey matter volume	Amino acids	N	0.728539	0.967843	2.03844e-09	met ~trait*time+Age+PTGENDER+BMI+PTEDUCAT+BIFAST+APOEGrp+Mag+ICV+(1|subject)	0.114506	0.378693	0.001238	met ~trait*time+Age+PTGENDER+BMI+PTEDUCAT+BIFAST+APOEGrp+Mag+ICV+(1|subject)	0.247972	0.653408	-0.0394806	met ~trait+A10BA+Age+PTGENDER+BMI+PTEDUCAT+BIFAST+APOEGrp+Mag+ICV+(1|subject)+(1|time)	0.0002631579
Glu	Grey matter volume	Amino acids	N	1.1417e-07	2.73261e-05	1.01017e-07	met ~trait*time+Age+PTGENDER+BMI+PTEDUCAT+BIFAST+APOEGrp+Mag+ICV+(1|subject)	0.0825922	0.320108	0.00141651	met ~trait*time+Age+PTGENDER+BMI+PTEDUCAT+BIFAST+APOEGrp+Mag+ICV+(1|subject)	0.0037567	0.0834177	0.0944494	met ~trait+Age+PTGENDER+BMI+PTEDUCAT+BIFAST+APOEGrp+Mag+ICV+(1|subject)+(1|time)	0.0002631579
Gly	Grey matter volume	Amino acids	N	0.00274303	0.0991409	2.53976e-08	met ~trait*time+M05BA+N02BA+Age+PTGENDER+BMI+PTEDUCAT+BIFAST+APOEGrp+Mag+ICV+(1|subject)	0.115601	0.379833	0.000953346	met ~trait*time+M05BA+N02BA+Age+PTGENDER+BMI+PTEDUCAT+BIFAST+APOEGrp+Mag+ICV+(1|subject)	0.334226	0.732114	-0.032533	met ~trait+M05BA+Age+PTGENDER+BMI+PTEDUCAT+BIFAST+APOEGrp+Mag+ICV+(1|subject)+(1|time)	0.0002631579
GUDCA	Grey matter volume	Bile acids	N	0.114338	0.66441	7.74455e-08	met ~trait*time+Total_C+HDL_C+Age+PTGENDER+BMI+PTEDUCAT+BIFAST+APOEGrp+Mag+ICV+(1|subject)	0.706763	0.907671	-0.00029764	met ~trait*time+Total_C+HDL_C+Age+PTGENDER+BMI+PTEDUCAT+BIFAST+APOEGrp+Mag+ICV+(1|subject)	0.457986	0.80586	-0.0274021	met ~trait+Total_C+HDL_C+Age+PTGENDER+BMI+PTEDUCAT+BIFAST+APOEGrp+Mag+ICV+(1|subject)+(1|time)	0.0002631579
H1	Grey matter volume	Carbohydrates and related	N	0.675291	0.959823	2.37166e-09	met ~trait*time+A10BA+Age+PTGENDER+BMI+PTEDUCAT+BIFAST+APOEGrp+Mag+ICV+(1|subject)	0.260772	0.563358	0.0008766	met ~trait*time+A10BA+Age+PTGENDER+BMI+PTEDUCAT+BIFAST+APOEGrp+Mag+ICV+(1|subject)	0.119797	0.523403	-0.0529492	met ~trait+A10BA+A10BB+Age+PTGENDER+BMI+PTEDUCAT+BIFAST+APOEGrp+Mag+ICV+(1|subject)+(1|time)	0.0002631579
HArg	Grey matter volume	Amino acid related	N	0.236791	0.820661	-1.6009e-08	met ~trait*time+Age+PTGENDER+BMI+PTEDUCAT+BIFAST+APOEGrp+Mag+ICV+(1|subject)	0.216421	0.541797	0.00075429	met ~trait*time+Age+PTGENDER+BMI+PTEDUCAT+BIFAST+APOEGrp+Mag+ICV+(1|subject)	0.167702	0.577261	0.046827	met ~trait+Age+PTGENDER+BMI+PTEDUCAT+BIFAST+APOEGrp+Mag+ICV+(1|subject)+(1|time)	0.0002631579
HCys	Grey matter volume	Amino acid related	N	0.135793	0.708362	-1.54318e-08	met ~trait*time+C03AA+Age+PTGENDER+BMI+PTEDUCAT+BIFAST+APOEGrp+Mag+ICV+(1|subject)	0.829367	0.968162	-0.000148809	met ~trait*time+C03AA+Age+PTGENDER+BMI+PTEDUCAT+BIFAST+APOEGrp+Mag+ICV+(1|subject)	0.0003921	0.0283432	-0.118917	met ~trait+C03AA+C03EA+Age+PTGENDER+BMI+PTEDUCAT+BIFAST+APOEGrp+Mag+ICV+(1|subject)+(1|time)	0.0002631579
Hex2Cer(d18:1/14:0)	Grey matter volume	Dihexosylceramides	N	0.235305	0.820661	1.11007e-08	met ~trait*time+A10BA+C10AA+Total_C+HDL_C+A10BA+C10AA+Age+PTGENDER+BMI+PTEDUCAT+BIFAST+APOEGrp+Mag+ICV+(1|subject)	0.604087	0.842061	0.000311397	met ~trait*time+A10BA+C10AA+Total_C+HDL_C+A10BA+C10AA+Age+PTGENDER+BMI+PTEDUCAT+BIFAST+APOEGrp+Mag+ICV+(1|subject)	0.0156613	0.193284	-0.0704937	met ~trait+A10+A10BA+C10AA+Total_C+HDL_C+A10+A10BA+C10AA+Age+PTGENDER+BMI+PTEDUCAT+BIFAST+APOEGrp+Mag+ICV+(1|subject)+(1|time)	0.0002631579
Hex2Cer(d18:1/16:0)	Grey matter volume	Dihexosylceramides	N	0.0171219	0.318382	1.79815e-08	met ~trait*time+A10BA+C10AA+Total_C+HDL_C+A10BA+C10AA+Age+PTGENDER+BMI+PTEDUCAT+BIFAST+APOEGrp+Mag+ICV+(1|subject)	0.251999	0.555474	0.000570051	met ~trait*time+A10BA+C10AA+Total_C+HDL_C+A10BA+C10AA+Age+PTGENDER+BMI+PTEDUCAT+BIFAST+APOEGrp+Mag+ICV+(1|subject)	0.00185056	0.0706698	-0.0935022	met ~trait+A10BA+C10AA+Total_C+HDL_C+A10BA+C10AA+Age+PTGENDER+BMI+PTEDUCAT+BIFAST+APOEGrp+Mag+ICV+(1|subject)+(1|time)	0.0002631579
Hex2Cer(d18:1/18:0)	Grey matter volume	Dihexosylceramides	N	0.115549	0.66441	1.15401e-08	met ~trait*time+C10AA+Total_C+HDL_C+C10AA+Age+PTGENDER+BMI+PTEDUCAT+BIFAST+APOEGrp+Mag+ICV+(1|subject)	0.152993	0.463561	0.000863106	met ~trait*time+C10AA+Total_C+HDL_C+C10AA+Age+PTGENDER+BMI+PTEDUCAT+BIFAST+APOEGrp+Mag+ICV+(1|subject)	0.0101121	0.144929	-0.0724248	met ~trait+C10AA+Total_C+HDL_C+C10AA+Age+PTGENDER+BMI+PTEDUCAT+BIFAST+APOEGrp+Mag+ICV+(1|subject)+(1|time)	0.0002631579
Hex2Cer(d18:1/20:0)	Grey matter volume	Dihexosylceramides	N	0.017618	0.318382	2.076e-08	met ~trait*time+Total_C+HDL_C+Age+PTGENDER+BMI+PTEDUCAT+BIFAST+APOEGrp+Mag+ICV+(1|subject)	0.0101583	0.100786	0.00157826	met ~trait*time+Total_C+HDL_C+Age+PTGENDER+BMI+PTEDUCAT+BIFAST+APOEGrp+Mag+ICV+(1|subject)	0.562074	0.843945	-0.0180995	met ~trait+Total_C+HDL_C+Age+PTGENDER+BMI+PTEDUCAT+BIFAST+APOEGrp+Mag+ICV+(1|subject)+(1|time)	0.0002631579
Hex2Cer(d18:1/22:0)	Grey matter volume	Dihexosylceramides	N	0.0222638	0.375516	1.74336e-08	met ~trait*time+C10AA+N02BA+Total_C+HDL_C+C10AA+N02BA+Age+PTGENDER+BMI+PTEDUCAT+BIFAST+APOEGrp+Mag+ICV+(1|subject)	0.308331	0.611064	0.000516178	met ~trait*time+C10AA+N02BA+Total_C+HDL_C+C10AA+N02BA+Age+PTGENDER+BMI+PTEDUCAT+BIFAST+APOEGrp+Mag+ICV+(1|subject)	0.00580688	0.106342	-0.0707657	met ~trait+C10AA+C10BA02+Total_C+HDL_C+C10AA+C10BA02+Age+PTGENDER+BMI+PTEDUCAT+BIFAST+APOEGrp+Mag+ICV+(1|subject)+(1|time)	0.0002631579
Hex2Cer(d18:1/24:0)	Grey matter volume	Dihexosylceramides	N	0.143983	0.721352	1.18133e-08	met ~trait*time+C10AA+C10BA02+Total_C+HDL_C+C10AA+C10BA02+Age+PTGENDER+BMI+PTEDUCAT+BIFAST+APOEGrp+Mag+ICV+(1|subject)	0.216241	0.541797	0.000635169	met ~trait*time+C10AA+C10BA02+Total_C+HDL_C+C10AA+C10BA02+Age+PTGENDER+BMI+PTEDUCAT+BIFAST+APOEGrp+Mag+ICV+(1|subject)	0.00361959	0.0834177	-0.0761253	met ~trait+C10AA+C10BA02+Total_C+HDL_C+C10AA+C10BA02+Age+PTGENDER+BMI+PTEDUCAT+BIFAST+APOEGrp+Mag+ICV+(1|subject)+(1|time)	0.0002631579
Hex2Cer(d18:1/24:1)	Grey matter volume	Dihexosylceramides	N	0.12166	0.669129	1.27276e-08	met ~trait*time+A10BA+C10AA+Total_C+HDL_C+A10BA+C10AA+Age+PTGENDER+BMI+PTEDUCAT+BIFAST+APOEGrp+Mag+ICV+(1|subject)	0.761696	0.942732	0.000145502	met ~trait*time+A10BA+C10AA+Total_C+HDL_C+A10BA+C10AA+Age+PTGENDER+BMI+PTEDUCAT+BIFAST+APOEGrp+Mag+ICV+(1|subject)	0.0312936	0.267033	-0.0604917	met ~trait+A10BA+C10AA+C10BA02+Total_C+HDL_C+A10BA+C10AA+C10BA02+Age+PTGENDER+BMI+PTEDUCAT+BIFAST+APOEGrp+Mag+ICV+(1|subject)+(1|time)	0.0002631579
Hex2Cer(d18:1/26:0)	Grey matter volume	Dihexosylceramides	N	0.198486	0.78464	1.70942e-08	met ~trait*time+Total_C+HDL_C+Age+PTGENDER+BMI+PTEDUCAT+BIFAST+APOEGrp+Mag+ICV+(1|subject)	0.325301	0.637458	-0.000966712	met ~trait*time+Total_C+HDL_C+Age+PTGENDER+BMI+PTEDUCAT+BIFAST+APOEGrp+Mag+ICV+(1|subject)	0.0228971	0.233066	-0.0824066	met ~trait+Total_C+HDL_C+Age+PTGENDER+BMI+PTEDUCAT+BIFAST+APOEGrp+Mag+ICV+(1|subject)+(1|time)	0.0002631579
Hex2Cer(d18:1/26:1)	Grey matter volume	Dihexosylceramides	N	0.232108	0.815601	1.47221e-08	met ~trait*time+C10AA+Total_C+HDL_C+C10AA+Age+PTGENDER+BMI+PTEDUCAT+BIFAST+APOEGrp+Mag+ICV+(1|subject)	0.249268	0.555474	0.00100907	met ~trait*time+C10AA+Total_C+HDL_C+C10AA+Age+PTGENDER+BMI+PTEDUCAT+BIFAST+APOEGrp+Mag+ICV+(1|subject)	0.200782	0.619486	-0.0436195	met ~trait+C10AA+Total_C+HDL_C+C10AA+Age+PTGENDER+BMI+PTEDUCAT+BIFAST+APOEGrp+Mag+ICV+(1|subject)+(1|time)	0.0002631579
Hex3Cer(d18:1_20:0)	Grey matter volume	Trihexosylceramides	N	0.848334	0.967843	2.13448e-09	met ~trait*time+C10AA+Total_C+HDL_C+C10AA+Age+PTGENDER+BMI+PTEDUCAT+BIFAST+APOEGrp+Mag+ICV+(1|subject)	0.933902	0.996339	5.50736e-05	met ~trait*time+C10AA+Total_C+HDL_C+C10AA+Age+PTGENDER+BMI+PTEDUCAT+BIFAST+APOEGrp+Mag+ICV+(1|subject)	0.0279845	0.248424	-0.0661808	met ~trait+C10AA+Total_C+HDL_C+C10AA+Age+PTGENDER+BMI+PTEDUCAT+BIFAST+APOEGrp+Mag+ICV+(1|subject)+(1|time)	0.0002631579
Hex3Cer(d18:1_22:0)	Grey matter volume	Trihexosylceramides	N	0.0155303	0.314334	2.26999e-08	met ~trait*time+C10AA+Total_C+HDL_C+C10AA+Age+PTGENDER+BMI+PTEDUCAT+BIFAST+APOEGrp+Mag+ICV+(1|subject)	0.261639	0.563358	0.000544761	met ~trait*time+C10AA+Total_C+HDL_C+C10AA+Age+PTGENDER+BMI+PTEDUCAT+BIFAST+APOEGrp+Mag+ICV+(1|subject)	0.0105976	0.144929	-0.073097	met ~trait+C10AA+Total_C+HDL_C+C10AA+Age+PTGENDER+BMI+PTEDUCAT+BIFAST+APOEGrp+Mag+ICV+(1|subject)+(1|time)	0.0002631579
Hex3Cer(d18:1/16:0)	Grey matter volume	Trihexosylceramides	N	0.536016	0.914674	4.46308e-09	met ~trait*time+A10BA+C10AA+Total_C+HDL_C+A10BA+C10AA+Age+PTGENDER+BMI+PTEDUCAT+BIFAST+APOEGrp+Mag+ICV+(1|subject)	0.838123	0.968162	9.90149e-05	met ~trait*time+A10BA+C10AA+Total_C+HDL_C+A10BA+C10AA+Age+PTGENDER+BMI+PTEDUCAT+BIFAST+APOEGrp+Mag+ICV+(1|subject)	0.00106447	0.0586969	-0.0840909	met ~trait+A10BA+C10AA+Total_C+HDL_C+A10BA+C10AA+Age+PTGENDER+BMI+PTEDUCAT+BIFAST+APOEGrp+Mag+ICV+(1|subject)+(1|time)	0.0002631579
Hex3Cer(d18:1/18:0)	Grey matter volume	Trihexosylceramides	N	0.328399	0.856052	9.25093e-09	met ~trait*time+A10BA+C10AA+Total_C+HDL_C+A10BA+C10AA+Age+PTGENDER+BMI+PTEDUCAT+BIFAST+APOEGrp+Mag+ICV+(1|subject)	0.751389	0.942732	0.000182167	met ~trait*time+A10BA+C10AA+Total_C+HDL_C+A10BA+C10AA+Age+PTGENDER+BMI+PTEDUCAT+BIFAST+APOEGrp+Mag+ICV+(1|subject)	0.0463345	0.344783	-0.05896	met ~trait+A10BA+C10AA+Total_C+HDL_C+A10BA+C10AA+Age+PTGENDER+BMI+PTEDUCAT+BIFAST+APOEGrp+Mag+ICV+(1|subject)+(1|time)	0.0002631579
Hex3Cer(d18:1/24:1)	Grey matter volume	Trihexosylceramides	N	0.50135	0.90361	6.00606e-09	met ~trait*time+A10BA+C10AA+N02BA+Total_C+HDL_C+A10BA+C10AA+N02BA+Age+PTGENDER+BMI+PTEDUCAT+BIFAST+APOEGrp+Mag+ICV+(1|subject)	0.676335	0.882024	-0.000199156	met ~trait*time+A10BA+C10AA+N02BA+Total_C+HDL_C+A10BA+C10AA+N02BA+Age+PTGENDER+BMI+PTEDUCAT+BIFAST+APOEGrp+Mag+ICV+(1|subject)	0.00791154	0.127523	-0.0701913	met ~trait+A10BA+C10AA+Total_C+HDL_C+A10BA+C10AA+Age+PTGENDER+BMI+PTEDUCAT+BIFAST+APOEGrp+Mag+ICV+(1|subject)+(1|time)	0.0002631579
Hex3Cer(d18:1/26:1)	Grey matter volume	Trihexosylceramides	N	0.377666	0.884718	1.16193e-08	met ~trait*time+C10AA+Total_C+HDL_C+C10AA+Age+PTGENDER+BMI+PTEDUCAT+BIFAST+APOEGrp+Mag+ICV+(1|subject)	0.795933	0.958719	-0.000213691	met ~trait*time+C10AA+Total_C+HDL_C+C10AA+Age+PTGENDER+BMI+PTEDUCAT+BIFAST+APOEGrp+Mag+ICV+(1|subject)	0.3631	0.740841	-0.0284672	met ~trait+C10AA+Total_C+HDL_C+C10AA+Age+PTGENDER+BMI+PTEDUCAT+BIFAST+APOEGrp+Mag+ICV+(1|subject)+(1|time)	0.0002631579
HexCer(d16:1/22:0)	Grey matter volume	Hexosylceramides	N	0.196012	0.782496	1.07819e-08	met ~trait*time+C10AA+Total_C+HDL_C+C10AA+Age+PTGENDER+BMI+PTEDUCAT+BIFAST+APOEGrp+Mag+ICV+(1|subject)	0.0284491	0.182219	0.00151332	met ~trait*time+C10AA+Total_C+HDL_C+C10AA+Age+PTGENDER+BMI+PTEDUCAT+BIFAST+APOEGrp+Mag+ICV+(1|subject)	0.46113	0.80586	0.0243089	met ~trait+C10AA+Total_C+HDL_C+C10AA+Age+PTGENDER+BMI+PTEDUCAT+BIFAST+APOEGrp+Mag+ICV+(1|subject)+(1|time)	0.0002631579
HexCer(d16:1/24:0)	Grey matter volume	Hexosylceramides	N	0.608346	0.944787	4.6093e-09	met ~trait*time+C10AA+Total_C+HDL_C+C10AA+Age+PTGENDER+BMI+PTEDUCAT+BIFAST+APOEGrp+Mag+ICV+(1|subject)	0.455461	0.74104	0.000493693	met ~trait*time+C10AA+Total_C+HDL_C+C10AA+Age+PTGENDER+BMI+PTEDUCAT+BIFAST+APOEGrp+Mag+ICV+(1|subject)	0.471584	0.80586	0.0235271	met ~trait+C10AA+Total_C+HDL_C+C10AA+Age+PTGENDER+BMI+PTEDUCAT+BIFAST+APOEGrp+Mag+ICV+(1|subject)+(1|time)	0.0002631579
HexCer(d18:1/14:0)	Grey matter volume	Hexosylceramides	N	0.442584	0.90361	7.26518e-09	met ~trait*time+A10BA+C10AA+Total_C+HDL_C+A10BA+C10AA+Age+PTGENDER+BMI+PTEDUCAT+BIFAST+APOEGrp+Mag+ICV+(1|subject)	0.881764	0.980975	-0.000103806	met ~trait*time+A10BA+C10AA+Total_C+HDL_C+A10BA+C10AA+Age+PTGENDER+BMI+PTEDUCAT+BIFAST+APOEGrp+Mag+ICV+(1|subject)	0.388157	0.776307	-0.0251858	met ~trait+A10BA+C10AA+Total_C+HDL_C+A10BA+C10AA+Age+PTGENDER+BMI+PTEDUCAT+BIFAST+APOEGrp+Mag+ICV+(1|subject)+(1|time)	0.0002631579
HexCer(d18:1/16:0)	Grey matter volume	Hexosylceramides	N	0.461972	0.90361	5.22743e-09	met ~trait*time+A10BA+C10AA+C10BA02+Total_C+HDL_C+A10BA+C10AA+C10BA02+Age+PTGENDER+BMI+PTEDUCAT+BIFAST+APOEGrp+Mag+ICV+(1|subject)	0.864025	0.973712	8.47068e-05	met ~trait*time+A10BA+C10AA+C10BA02+Total_C+HDL_C+A10BA+C10AA+C10BA02+Age+PTGENDER+BMI+PTEDUCAT+BIFAST+APOEGrp+Mag+ICV+(1|subject)	0.00555799	0.106342	-0.0767258	met ~trait+A10+A10BA+C10AA+C10BA02+Total_C+HDL_C+A10+A10BA+C10AA+C10BA02+Age+PTGENDER+BMI+PTEDUCAT+BIFAST+APOEGrp+Mag+ICV+(1|subject)+(1|time)	0.0002631579
HexCer(d18:1/18:0)	Grey matter volume	Hexosylceramides	N	0.49575	0.90361	-7.25994e-09	met ~trait*time+C10AA+Total_C+HDL_C+C10AA+Age+PTGENDER+BMI+PTEDUCAT+BIFAST+APOEGrp+Mag+ICV+(1|subject)	0.817668	0.961413	-0.000159939	met ~trait*time+C10AA+Total_C+HDL_C+C10AA+Age+PTGENDER+BMI+PTEDUCAT+BIFAST+APOEGrp+Mag+ICV+(1|subject)	0.340392	0.736182	-0.0305081	met ~trait+A10BA+C10AA+Total_C+HDL_C+A10BA+C10AA+Age+PTGENDER+BMI+PTEDUCAT+BIFAST+APOEGrp+Mag+ICV+(1|subject)+(1|time)	0.0002631579
HexCer(d18:1/18:1)	Grey matter volume	Hexosylceramides	N	0.0447242	0.510949	1.55541e-08	met ~trait*time+A10BA+C10AA+Total_C+HDL_C+A10BA+C10AA+Age+PTGENDER+BMI+PTEDUCAT+BIFAST+APOEGrp+Mag+ICV+(1|subject)	0.634399	0.856088	0.000264953	met ~trait*time+A10BA+C10AA+Total_C+HDL_C+A10BA+C10AA+Age+PTGENDER+BMI+PTEDUCAT+BIFAST+APOEGrp+Mag+ICV+(1|subject)	0.0953874	0.480161	-0.0403067	met ~trait+A10BA+C10AA+Total_C+HDL_C+A10BA+C10AA+Age+PTGENDER+BMI+PTEDUCAT+BIFAST+APOEGrp+Mag+ICV+(1|subject)+(1|time)	0.0002631579
HexCer(d18:1/22:0)	Grey matter volume	Hexosylceramides	N	0.0487667	0.514083	1.52813e-08	met ~trait*time+A10BA+C10AA+C10BA02+Total_C+HDL_C+A10BA+C10AA+C10BA02+Age+PTGENDER+BMI+PTEDUCAT+BIFAST+APOEGrp+Mag+ICV+(1|subject)	0.141024	0.438587	0.00071151	met ~trait*time+A10BA+C10AA+C10BA02+Total_C+HDL_C+A10BA+C10AA+C10BA02+Age+PTGENDER+BMI+PTEDUCAT+BIFAST+APOEGrp+Mag+ICV+(1|subject)	0.46845	0.80586	-0.0206198	met ~trait+A10+A10BA+C10AA+C10BA02+Total_C+HDL_C+A10+A10BA+C10AA+C10BA02+Age+PTGENDER+BMI+PTEDUCAT+BIFAST+APOEGrp+Mag+ICV+(1|subject)+(1|time)	0.0002631579
HexCer(d18:1/23:0)	Grey matter volume	Hexosylceramides	N	0.847029	0.967843	-1.55502e-09	met ~trait*time+A10BA+C10AA+C10BA02+Total_C+HDL_C+A10BA+C10AA+C10BA02+Age+PTGENDER+BMI+PTEDUCAT+BIFAST+APOEGrp+Mag+ICV+(1|subject)	0.884041	0.980975	7.27632e-05	met ~trait*time+A10BA+C10AA+C10BA02+Total_C+HDL_C+A10BA+C10AA+C10BA02+Age+PTGENDER+BMI+PTEDUCAT+BIFAST+APOEGrp+Mag+ICV+(1|subject)	0.718911	0.907155	0.0101195	met ~trait+A10+C10AA+C10BA02+Total_C+HDL_C+A10+C10AA+C10BA02+Age+PTGENDER+BMI+PTEDUCAT+BIFAST+APOEGrp+Mag+ICV+(1|subject)+(1|time)	0.0002631579
HexCer(d18:1/24:0)	Grey matter volume	Hexosylceramides	N	0.515671	0.90361	4.69708e-09	met ~trait*time+A10BA+C10AA+C10BA02+Total_C+HDL_C+A10BA+C10AA+C10BA02+Age+PTGENDER+BMI+PTEDUCAT+BIFAST+APOEGrp+Mag+ICV+(1|subject)	0.759942	0.942732	0.000137545	met ~trait*time+A10BA+C10AA+C10BA02+Total_C+HDL_C+A10BA+C10AA+C10BA02+Age+PTGENDER+BMI+PTEDUCAT+BIFAST+APOEGrp+Mag+ICV+(1|subject)	0.0356157	0.286056	-0.0566072	met ~trait+A10+A10BA+C10AA+C10BA02+Total_C+HDL_C+A10+A10BA+C10AA+C10BA02+Age+PTGENDER+BMI+PTEDUCAT+BIFAST+APOEGrp+Mag+ICV+(1|subject)+(1|time)	0.0002631579
HexCer(d18:1/24:1)	Grey matter volume	Hexosylceramides	N	0.278892	0.830677	7.69867e-09	met ~trait*time+A10BA+C10AA+C10BA02+Total_C+HDL_C+A10BA+C10AA+C10BA02+Age+PTGENDER+BMI+PTEDUCAT+BIFAST+APOEGrp+Mag+ICV+(1|subject)	0.365499	0.664534	0.000474204	met ~trait*time+A10BA+C10AA+C10BA02+Total_C+HDL_C+A10BA+C10AA+C10BA02+Age+PTGENDER+BMI+PTEDUCAT+BIFAST+APOEGrp+Mag+ICV+(1|subject)	0.144888	0.551229	-0.0411966	met ~trait+A10BA+C10AA+C10BA02+Total_C+HDL_C+A10BA+C10AA+C10BA02+Age+PTGENDER+BMI+PTEDUCAT+BIFAST+APOEGrp+Mag+ICV+(1|subject)+(1|time)	0.0002631579
HexCer(d18:1/26:0)	Grey matter volume	Hexosylceramides	N	0.8377	0.967843	2.18873e-09	met ~trait*time+C10AA+Total_C+HDL_C+C10AA+Age+PTGENDER+BMI+PTEDUCAT+BIFAST+APOEGrp+Mag+ICV+(1|subject)	0.55901	0.815339	-0.000438443	met ~trait*time+C10AA+Total_C+HDL_C+C10AA+Age+PTGENDER+BMI+PTEDUCAT+BIFAST+APOEGrp+Mag+ICV+(1|subject)	0.0601408	0.400411	-0.0574299	met ~trait+C10AA+Total_C+HDL_C+C10AA+Age+PTGENDER+BMI+PTEDUCAT+BIFAST+APOEGrp+Mag+ICV+(1|subject)+(1|time)	0.0002631579
HexCer(d18:1/26:1)	Grey matter volume	Hexosylceramides	N	0.0241894	0.394834	1.96576e-08	met ~trait*time+C10AA+Total_C+HDL_C+C10AA+Age+PTGENDER+BMI+PTEDUCAT+BIFAST+APOEGrp+Mag+ICV+(1|subject)	0.482494	0.76822	0.000469407	met ~trait*time+C10AA+Total_C+HDL_C+C10AA+Age+PTGENDER+BMI+PTEDUCAT+BIFAST+APOEGrp+Mag+ICV+(1|subject)	0.424344	0.792129	0.0220445	met ~trait+C10AA+Total_C+HDL_C+C10AA+Age+PTGENDER+BMI+PTEDUCAT+BIFAST+APOEGrp+Mag+ICV+(1|subject)+(1|time)	0.0002631579
HexCer(d18:2/16:0)	Grey matter volume	Hexosylceramides	N	0.301231	0.836704	9.62164e-09	met ~trait*time+C10AA+Total_C+HDL_C+C10AA+Age+PTGENDER+BMI+PTEDUCAT+BIFAST+APOEGrp+Mag+ICV+(1|subject)	0.596682	0.838669	0.000479725	met ~trait*time+C10AA+Total_C+HDL_C+C10AA+Age+PTGENDER+BMI+PTEDUCAT+BIFAST+APOEGrp+Mag+ICV+(1|subject)	0.264563	0.653408	-0.0398825	met ~trait+C10AA+C10BA02+Total_C+HDL_C+C10AA+C10BA02+Age+PTGENDER+BMI+PTEDUCAT+BIFAST+APOEGrp+Mag+ICV+(1|subject)+(1|time)	0.0002631579
HexCer(d18:2/22:0)	Grey matter volume	Hexosylceramides	N	0.251144	0.823083	1.00889e-08	met ~trait*time+A10BA+C10AA+Total_C+HDL_C+A10BA+C10AA+Age+PTGENDER+BMI+PTEDUCAT+BIFAST+APOEGrp+Mag+ICV+(1|subject)	0.162153	0.47344	0.000773934	met ~trait*time+A10BA+C10AA+Total_C+HDL_C+A10BA+C10AA+Age+PTGENDER+BMI+PTEDUCAT+BIFAST+APOEGrp+Mag+ICV+(1|subject)	0.367975	0.747773	-0.0262577	met ~trait+A10+A10BA+C10AA+C10AB+C10BA02+Total_C+HDL_C+A10+A10BA+C10AA+C10AB+C10BA02+Age+PTGENDER+BMI+PTEDUCAT+BIFAST+APOEGrp+Mag+ICV+(1|subject)+(1|time)	0.0002631579
HexCer(d18:2/24:0)	Grey matter volume	Hexosylceramides	N	0.0640659	0.566017	1.51397e-08	met ~trait*time+A10+A10BA+C10AA+C10BA02+N02BA+Total_C+HDL_C+A10+A10BA+C10AA+C10BA02+N02BA+Age+PTGENDER+BMI+PTEDUCAT+BIFAST+APOEGrp+Mag+ICV+(1|subject)	0.0216218	0.151953	0.0012076	met ~trait*time+A10+A10BA+C10AA+C10BA02+N02BA+Total_C+HDL_C+A10+A10BA+C10AA+C10BA02+N02BA+Age+PTGENDER+BMI+PTEDUCAT+BIFAST+APOEGrp+Mag+ICV+(1|subject)	0.0478007	0.350538	-0.0542208	met ~trait+A10+A10BA+C10AA+C10BA02+Total_C+HDL_C+A10+A10BA+C10AA+C10BA02+Age+PTGENDER+BMI+PTEDUCAT+BIFAST+APOEGrp+Mag+ICV+(1|subject)+(1|time)	0.0002631579
HipAcid	Grey matter volume	Carboxylic acids	N	0.879333	0.967843	6.42072e-09	met ~trait*time+Age+PTGENDER+BMI+PTEDUCAT+BIFAST+APOEGrp+Mag+ICV+(1|subject)	0.759606	0.942732	-0.000264704	met ~trait*time+Age+PTGENDER+BMI+PTEDUCAT+BIFAST+APOEGrp+Mag+ICV+(1|subject)	0.0876693	0.476412	0.0584031	met ~trait+Age+PTGENDER+BMI+PTEDUCAT+BIFAST+APOEGrp+Mag+ICV+(1|subject)+(1|time)	0.0002631579
His	Grey matter volume	Amino acids	N	0.019748	0.344569	1.50681e-08	met ~trait*time+Age+PTGENDER+BMI+PTEDUCAT+BIFAST+APOEGrp+Mag+ICV+(1|subject)	0.0084056	0.0944763	0.00211696	met ~trait*time+Age+PTGENDER+BMI+PTEDUCAT+BIFAST+APOEGrp+Mag+ICV+(1|subject)	0.00874439	0.134081	0.0891875	met ~trait+M01AE+Age+PTGENDER+BMI+PTEDUCAT+BIFAST+APOEGrp+Mag+ICV+(1|subject)+(1|time)	0.0002631579
Hypoxanthine	Grey matter volume	Nucleobases and related	N	0.0924979	0.636801	2.69229e-08	met ~trait*time+Age+PTGENDER+BMI+PTEDUCAT+BIFAST+APOEGrp+Mag+ICV+(1|subject)	0.952386	0.996339	4.59154e-05	met ~trait*time+Age+PTGENDER+BMI+PTEDUCAT+BIFAST+APOEGrp+Mag+ICV+(1|subject)	0.208177	0.620526	-0.0446012	met ~trait+Age+PTGENDER+BMI+PTEDUCAT+BIFAST+APOEGrp+Mag+ICV+(1|subject)+(1|time)	0.0002631579
Ile	Grey matter volume	Amino acids	N	0.0129965	0.285922	2.30939e-08	met ~trait*time+A10BA+Age+PTGENDER+BMI+PTEDUCAT+BIFAST+APOEGrp+Mag+ICV+(1|subject)	0.0047949	0.0735218	0.0020119	met ~trait*time+A10BA+Age+PTGENDER+BMI+PTEDUCAT+BIFAST+APOEGrp+Mag+ICV+(1|subject)	0.0142118	0.184389	0.0768713	met ~trait+Age+PTGENDER+BMI+PTEDUCAT+BIFAST+APOEGrp+Mag+ICV+(1|subject)+(1|time)	0.0002631579
Ind-SO4	Grey matter volume	Indoles and derivatives	N	0.890147	0.967843	3.44357e-09	met ~trait*time+A02BC+Age+PTGENDER+BMI+PTEDUCAT+BIFAST+APOEGrp+Mag+ICV+(1|subject)	0.971405	0.996546	2.55411e-05	met ~trait*time+A02BC+Age+PTGENDER+BMI+PTEDUCAT+BIFAST+APOEGrp+Mag+ICV+(1|subject)	0.959069	0.989617	0.00178532	met ~trait+A02BC+C03EA+M01AE+Age+PTGENDER+BMI+PTEDUCAT+BIFAST+APOEGrp+Mag+ICV+(1|subject)+(1|time)	0.0002631579
Kynurenine	Grey matter volume	Amino acid related	N	0.172822	0.755688	1.40808e-08	met ~trait*time+Age+PTGENDER+BMI+PTEDUCAT+BIFAST+APOEGrp+Mag+ICV+(1|subject)	0.887093	0.982208	9.3393e-05	met ~trait*time+Age+PTGENDER+BMI+PTEDUCAT+BIFAST+APOEGrp+Mag+ICV+(1|subject)	0.108733	0.509432	0.0544866	met ~trait+M01AE+Age+PTGENDER+BMI+PTEDUCAT+BIFAST+APOEGrp+Mag+ICV+(1|subject)+(1|time)	0.0002631579
Lac	Grey matter volume	Carboxylic acids	N	0.394961	0.890338	1.41469e-08	met ~trait*time+Age+PTGENDER+BMI+PTEDUCAT+BIFAST+APOEGrp+Mag+ICV+(1|subject)	0.267711	0.57399	0.000922704	met ~trait*time+Age+PTGENDER+BMI+PTEDUCAT+BIFAST+APOEGrp+Mag+ICV+(1|subject)	0.250934	0.653408	-0.0394352	met ~trait+Age+PTGENDER+BMI+PTEDUCAT+BIFAST+APOEGrp+Mag+ICV+(1|subject)+(1|time)	0.0002631579
Leu	Grey matter volume	Amino acids	N	7.0357e-05	0.0050858	3.42425e-08	met ~trait*time+Age+PTGENDER+BMI+PTEDUCAT+BIFAST+APOEGrp+Mag+ICV+(1|subject)	0.000134649	0.0170331	0.00284119	met ~trait*time+Age+PTGENDER+BMI+PTEDUCAT+BIFAST+APOEGrp+Mag+ICV+(1|subject)	0.000322466	0.0271947	0.113215	met ~trait+Age+PTGENDER+BMI+PTEDUCAT+BIFAST+APOEGrp+Mag+ICV+(1|subject)+(1|time)	0.0002631579
Lys	Grey matter volume	Amino acids	N	0.0999411	0.636801	7.03089e-09	met ~trait*time+Age+PTGENDER+BMI+PTEDUCAT+BIFAST+APOEGrp+Mag+ICV+(1|subject)	0.00526737	0.0761511	0.00220298	met ~trait*time+Age+PTGENDER+BMI+PTEDUCAT+BIFAST+APOEGrp+Mag+ICV+(1|subject)	0.000883342	0.0558714	0.111025	met ~trait+Age+PTGENDER+BMI+PTEDUCAT+BIFAST+APOEGrp+Mag+ICV+(1|subject)+(1|time)	0.0002631579
lysoPC a C16:0	Grey matter volume	Lysophosphatidylcholines	N	0.000101808	0.00643934	3.80063e-08	met ~trait*time+Total_C+HDL_C+Age+PTGENDER+BMI+PTEDUCAT+BIFAST+APOEGrp+Mag+ICV+(1|subject)	0.00214099	0.0535762	0.00230691	met ~trait*time+Total_C+HDL_C+Age+PTGENDER+BMI+PTEDUCAT+BIFAST+APOEGrp+Mag+ICV+(1|subject)	0.0737582	0.455142	-0.0568129	met ~trait+M05BA+Total_C+HDL_C+M05BA+Age+PTGENDER+BMI+PTEDUCAT+BIFAST+APOEGrp+Mag+ICV+(1|subject)+(1|time)	0.0002631579
lysoPC a C16:1	Grey matter volume	Lysophosphatidylcholines	N	0.00389095	0.127576	3.34061e-08	met ~trait*time+Total_C+HDL_C+Age+PTGENDER+BMI+PTEDUCAT+BIFAST+APOEGrp+Mag+ICV+(1|subject)	0.000828624	0.0419284	0.0023121	met ~trait*time+Total_C+HDL_C+Age+PTGENDER+BMI+PTEDUCAT+BIFAST+APOEGrp+Mag+ICV+(1|subject)	0.0270402	0.244328	-0.0733626	met ~trait+M05BA+Total_C+HDL_C+M05BA+Age+PTGENDER+BMI+PTEDUCAT+BIFAST+APOEGrp+Mag+ICV+(1|subject)+(1|time)	0.0002631579
lysoPC a C17:0	Grey matter volume	Lysophosphatidylcholines	N	0.00094976	0.0436889	3.74033e-08	met ~trait*time+Total_C+HDL_C+Age+PTGENDER+BMI+PTEDUCAT+BIFAST+APOEGrp+Mag+ICV+(1|subject)	3.79631e-05	0.0163804	0.00298548	met ~trait*time+Total_C+HDL_C+Age+PTGENDER+BMI+PTEDUCAT+BIFAST+APOEGrp+Mag+ICV+(1|subject)	0.439109	0.792129	-0.0265017	met ~trait+C10AB+Total_C+HDL_C+C10AB+Age+PTGENDER+BMI+PTEDUCAT+BIFAST+APOEGrp+Mag+ICV+(1|subject)+(1|time)	0.0002631579
lysoPC a C18:0	Grey matter volume	Lysophosphatidylcholines	N	0.000633126	0.0320362	3.60726e-08	met ~trait*time+Total_C+HDL_C+Age+PTGENDER+BMI+PTEDUCAT+BIFAST+APOEGrp+Mag+ICV+(1|subject)	0.00095186	0.0437855	0.00239818	met ~trait*time+Total_C+HDL_C+Age+PTGENDER+BMI+PTEDUCAT+BIFAST+APOEGrp+Mag+ICV+(1|subject)	0.519186	0.830059	-0.020123	met ~trait+M05BA+Total_C+HDL_C+M05BA+Age+PTGENDER+BMI+PTEDUCAT+BIFAST+APOEGrp+Mag+ICV+(1|subject)+(1|time)	0.0002631579
lysoPC a C18:1	Grey matter volume	Lysophosphatidylcholines	N	0.000226013	0.012707	4.17361e-08	met ~trait*time+Total_C+HDL_C+Age+PTGENDER+BMI+PTEDUCAT+BIFAST+APOEGrp+Mag+ICV+(1|subject)	0.000183544	0.0185747	0.00272115	met ~trait*time+Total_C+HDL_C+Age+PTGENDER+BMI+PTEDUCAT+BIFAST+APOEGrp+Mag+ICV+(1|subject)	0.0809846	0.470807	-0.0545677	met ~trait+C10AB+G03C+Total_C+HDL_C+C10AB+G03C+Age+PTGENDER+BMI+PTEDUCAT+BIFAST+APOEGrp+Mag+ICV+(1|subject)+(1|time)	0.0002631579
lysoPC a C18:2	Grey matter volume	Lysophosphatidylcholines	N	0.0777846	0.587448	2.34725e-08	met ~trait*time+G03C+Total_C+HDL_C+G03C+Age+PTGENDER+BMI+PTEDUCAT+BIFAST+APOEGrp+Mag+ICV+(1|subject)	0.0523949	0.243228	0.00139779	met ~trait*time+G03C+Total_C+HDL_C+G03C+Age+PTGENDER+BMI+PTEDUCAT+BIFAST+APOEGrp+Mag+ICV+(1|subject)	0.333052	0.732114	-0.030439	met ~trait+C10AB+G03C+Total_C+HDL_C+C10AB+G03C+Age+PTGENDER+BMI+PTEDUCAT+BIFAST+APOEGrp+Mag+ICV+(1|subject)+(1|time)	0.0002631579
lysoPC a C20:3	Grey matter volume	Lysophosphatidylcholines	N	0.0341443	0.473445	2.66891e-08	met ~trait*time+Total_C+HDL_C+Age+PTGENDER+BMI+PTEDUCAT+BIFAST+APOEGrp+Mag+ICV+(1|subject)	0.0394209	0.20895	0.00151949	met ~trait*time+Total_C+HDL_C+Age+PTGENDER+BMI+PTEDUCAT+BIFAST+APOEGrp+Mag+ICV+(1|subject)	0.363042	0.740841	0.0319208	met ~trait+Total_C+HDL_C+Age+PTGENDER+BMI+PTEDUCAT+BIFAST+APOEGrp+Mag+ICV+(1|subject)+(1|time)	0.0002631579
lysoPC a C20:4	Grey matter volume	Lysophosphatidylcholines	N	0.00403404	0.127576	3.2897e-08	met ~trait*time+C10AA+C10BA02+Total_C+HDL_C+C10AA+C10BA02+Age+PTGENDER+BMI+PTEDUCAT+BIFAST+APOEGrp+Mag+ICV+(1|subject)	9.67651e-05	0.0163804	0.00242005	met ~trait*time+C10AA+C10BA02+Total_C+HDL_C+C10AA+C10BA02+Age+PTGENDER+BMI+PTEDUCAT+BIFAST+APOEGrp+Mag+ICV+(1|subject)	0.292443	0.685074	-0.0354535	met ~trait+C10AA+C10BA02+Total_C+HDL_C+C10AA+C10BA02+Age+PTGENDER+BMI+PTEDUCAT+BIFAST+APOEGrp+Mag+ICV+(1|subject)+(1|time)	0.0002631579
Met	Grey matter volume	Amino acids	N	0.160812	0.753436	1.22889e-08	met ~trait*time+Age+PTGENDER+BMI+PTEDUCAT+BIFAST+APOEGrp+Mag+ICV+(1|subject)	0.160469	0.47344	0.00112802	met ~trait*time+Age+PTGENDER+BMI+PTEDUCAT+BIFAST+APOEGrp+Mag+ICV+(1|subject)	0.0771372	0.462156	0.0577833	met ~trait+B01AC+Age+PTGENDER+BMI+PTEDUCAT+BIFAST+APOEGrp+Mag+ICV+(1|subject)+(1|time)	0.0002631579
Orn	Grey matter volume	Amino acid related	N	0.002154	0.0838402	3.17795e-08	met ~trait*time+Age+PTGENDER+BMI+PTEDUCAT+BIFAST+APOEGrp+Mag+ICV+(1|subject)	0.0403908	0.210698	0.00157004	met ~trait*time+Age+PTGENDER+BMI+PTEDUCAT+BIFAST+APOEGrp+Mag+ICV+(1|subject)	0.318585	0.713476	0.0353263	met ~trait+G03C+Age+PTGENDER+BMI+PTEDUCAT+BIFAST+APOEGrp+Mag+ICV+(1|subject)+(1|time)	0.0002631579
p-Cresol-SO4	Grey matter volume	Cresols	N	0.270527	0.830677	2.56918e-08	met ~trait*time+Age+PTGENDER+BMI+PTEDUCAT+BIFAST+APOEGrp+Mag+ICV+(1|subject)	0.411813	0.703978	0.000559349	met ~trait*time+Age+PTGENDER+BMI+PTEDUCAT+BIFAST+APOEGrp+Mag+ICV+(1|subject)	0.216006	0.632262	-0.0438428	met ~trait+M01AB+Age+PTGENDER+BMI+PTEDUCAT+BIFAST+APOEGrp+Mag+ICV+(1|subject)+(1|time)	0.0002631579
PC aa C28:1	Grey matter volume	Phosphatidylcholines	N	0.831393	0.967843	1.54302e-09	met ~trait*time+C10AA+Total_C+HDL_C+C10AA+Age+PTGENDER+BMI+PTEDUCAT+BIFAST+APOEGrp+Mag+ICV+(1|subject)	0.164321	0.473801	0.000665239	met ~trait*time+C10AA+Total_C+HDL_C+C10AA+Age+PTGENDER+BMI+PTEDUCAT+BIFAST+APOEGrp+Mag+ICV+(1|subject)	0.902414	0.989617	0.00331735	met ~trait+C10AA+Total_C+HDL_C+C10AA+Age+PTGENDER+BMI+PTEDUCAT+BIFAST+APOEGrp+Mag+ICV+(1|subject)+(1|time)	0.0002631579
PC aa C30:0	Grey matter volume	Phosphatidylcholines	N	0.454929	0.90361	-9.59265e-09	met ~trait*time+C10AA+Total_C+HDL_C+C10AA+Age+PTGENDER+BMI+PTEDUCAT+BIFAST+APOEGrp+Mag+ICV+(1|subject)	0.191259	0.514504	-0.00084503	met ~trait*time+C10AA+Total_C+HDL_C+C10AA+Age+PTGENDER+BMI+PTEDUCAT+BIFAST+APOEGrp+Mag+ICV+(1|subject)	0.122593	0.523403	-0.0426231	met ~trait+C10AA+Total_C+HDL_C+C10AA+Age+PTGENDER+BMI+PTEDUCAT+BIFAST+APOEGrp+Mag+ICV+(1|subject)+(1|time)	0.0002631579
PC aa C32:0	Grey matter volume	Phosphatidylcholines	N	0.48493	0.90361	-4.45261e-09	met ~trait*time+C10AA+G03+N02BA+Total_C+HDL_C+C10AA+G03+N02BA+Age+PTGENDER+BMI+PTEDUCAT+BIFAST+APOEGrp+Mag+ICV+(1|subject)	0.00116264	0.0452534	-0.00167536	met ~trait*time+C10AA+G03+N02BA+Total_C+HDL_C+C10AA+G03+N02BA+Age+PTGENDER+BMI+PTEDUCAT+BIFAST+APOEGrp+Mag+ICV+(1|subject)	0.00277633	0.0783605	-0.0779894	met ~trait+C10AA+G03+Total_C+HDL_C+C10AA+G03+Age+PTGENDER+BMI+PTEDUCAT+BIFAST+APOEGrp+Mag+ICV+(1|subject)+(1|time)	0.0002631579
PC aa C32:1	Grey matter volume	Phosphatidylcholines	N	0.286026	0.836704	-1.75652e-08	met ~trait*time+Total_C+HDL_C+Age+PTGENDER+BMI+PTEDUCAT+BIFAST+APOEGrp+Mag+ICV+(1|subject)	0.0634883	0.265496	-0.00120376	met ~trait*time+Total_C+HDL_C+Age+PTGENDER+BMI+PTEDUCAT+BIFAST+APOEGrp+Mag+ICV+(1|subject)	0.294928	0.687712	-0.0346401	met ~trait+Total_C+HDL_C+Age+PTGENDER+BMI+PTEDUCAT+BIFAST+APOEGrp+Mag+ICV+(1|subject)+(1|time)	0.0002631579
PC aa C32:2	Grey matter volume	Phosphatidylcholines	N	0.788367	0.967843	-3.79602e-09	met ~trait*time+C10AA+Total_C+HDL_C+C10AA+Age+PTGENDER+BMI+PTEDUCAT+BIFAST+APOEGrp+Mag+ICV+(1|subject)	0.758894	0.942732	0.000205488	met ~trait*time+C10AA+Total_C+HDL_C+C10AA+Age+PTGENDER+BMI+PTEDUCAT+BIFAST+APOEGrp+Mag+ICV+(1|subject)	0.110219	0.51166	-0.0460752	met ~trait+C10AA+Total_C+HDL_C+C10AA+Age+PTGENDER+BMI+PTEDUCAT+BIFAST+APOEGrp+Mag+ICV+(1|subject)+(1|time)	0.0002631579
PC aa C32:3	Grey matter volume	Phosphatidylcholines	N	0.053047	0.536836	1.60376e-08	met ~trait*time+C10AA+M05BA+Total_C+HDL_C+C10AA+M05BA+Age+PTGENDER+BMI+PTEDUCAT+BIFAST+APOEGrp+Mag+ICV+(1|subject)	9.71167e-05	0.0163804	0.00210542	met ~trait*time+C10AA+M05BA+Total_C+HDL_C+C10AA+M05BA+Age+PTGENDER+BMI+PTEDUCAT+BIFAST+APOEGrp+Mag+ICV+(1|subject)	0.241537	0.653408	-0.029872	met ~trait+C10AA+M05BA+Total_C+HDL_C+C10AA+M05BA+Age+PTGENDER+BMI+PTEDUCAT+BIFAST+APOEGrp+Mag+ICV+(1|subject)+(1|time)	0.0002631579
PC aa C34:1	Grey matter volume	Phosphatidylcholines	N	0.536929	0.914674	7.69926e-10	met ~trait*time+Total_C+HDL_C+Age+PTGENDER+BMI+PTEDUCAT+BIFAST+APOEGrp+Mag+ICV+(1|subject)	0.616357	0.852123	0.000389778	met ~trait*time+Total_C+HDL_C+Age+PTGENDER+BMI+PTEDUCAT+BIFAST+APOEGrp+Mag+ICV+(1|subject)	0.404082	0.786862	-0.0269675	met ~trait+C10AA+Total_C+HDL_C+C10AA+Age+PTGENDER+BMI+PTEDUCAT+BIFAST+APOEGrp+Mag+ICV+(1|subject)+(1|time)	0.0002631579
PC aa C34:2	Grey matter volume	Phosphatidylcholines	N	0.355815	0.864872	1.06087e-09	met ~trait*time+Total_C+HDL_C+Age+PTGENDER+BMI+PTEDUCAT+BIFAST+APOEGrp+Mag+ICV+(1|subject)	0.2247	0.541797	0.00103407	met ~trait*time+Total_C+HDL_C+Age+PTGENDER+BMI+PTEDUCAT+BIFAST+APOEGrp+Mag+ICV+(1|subject)	0.465075	0.80586	-0.0252139	met ~trait+Total_C+HDL_C+Age+PTGENDER+BMI+PTEDUCAT+BIFAST+APOEGrp+Mag+ICV+(1|subject)+(1|time)	0.0002631579
PC aa C34:3	Grey matter volume	Phosphatidylcholines	N	0.563948	0.931489	-5.4696e-09	met ~trait*time+C10AA+G03C+M05BA+Total_C+HDL_C+C10AA+G03C+M05BA+Age+PTGENDER+BMI+PTEDUCAT+BIFAST+APOEGrp+Mag+ICV+(1|subject)	0.918887	0.995123	-5.87523e-05	met ~trait*time+C10AA+G03C+M05BA+Total_C+HDL_C+C10AA+G03C+M05BA+Age+PTGENDER+BMI+PTEDUCAT+BIFAST+APOEGrp+Mag+ICV+(1|subject)	0.0395036	0.30752	-0.0540003	met ~trait+C10AA+Total_C+HDL_C+C10AA+Age+PTGENDER+BMI+PTEDUCAT+BIFAST+APOEGrp+Mag+ICV+(1|subject)+(1|time)	0.0002631579
PC aa C34:4	Grey matter volume	Phosphatidylcholines	N	0.897448	0.970329	-1.66534e-09	met ~trait*time+G03+G04CA+Total_C+HDL_C+G03+G04CA+Age+PTGENDER+BMI+PTEDUCAT+BIFAST+APOEGrp+Mag+ICV+(1|subject)	0.0832227	0.320108	0.00113091	met ~trait*time+G03+G04CA+Total_C+HDL_C+G03+G04CA+Age+PTGENDER+BMI+PTEDUCAT+BIFAST+APOEGrp+Mag+ICV+(1|subject)	0.723315	0.910441	0.010862	met ~trait+G03+G04CA+Total_C+HDL_C+G03+G04CA+Age+PTGENDER+BMI+PTEDUCAT+BIFAST+APOEGrp+Mag+ICV+(1|subject)+(1|time)	0.0002631579
PC aa C36:1	Grey matter volume	Phosphatidylcholines	N	0.120566	0.669129	-1.00837e-08	met ~trait*time+C10AA+Total_C+HDL_C+C10AA+Age+PTGENDER+BMI+PTEDUCAT+BIFAST+APOEGrp+Mag+ICV+(1|subject)	0.00714502	0.0903845	-0.00156019	met ~trait*time+C10AA+Total_C+HDL_C+C10AA+Age+PTGENDER+BMI+PTEDUCAT+BIFAST+APOEGrp+Mag+ICV+(1|subject)	0.560703	0.843945	0.0151339	met ~trait+C10AA+Total_C+HDL_C+C10AA+Age+PTGENDER+BMI+PTEDUCAT+BIFAST+APOEGrp+Mag+ICV+(1|subject)+(1|time)	0.0002631579
PC aa C36:2	Grey matter volume	Phosphatidylcholines	N	0.383379	0.885798	1.03517e-09	met ~trait*time+Total_C+HDL_C+Age+PTGENDER+BMI+PTEDUCAT+BIFAST+APOEGrp+Mag+ICV+(1|subject)	0.225763	0.541797	0.000968654	met ~trait*time+Total_C+HDL_C+Age+PTGENDER+BMI+PTEDUCAT+BIFAST+APOEGrp+Mag+ICV+(1|subject)	0.489218	0.814201	-0.022326	met ~trait+C10AA+Total_C+HDL_C+C10AA+Age+PTGENDER+BMI+PTEDUCAT+BIFAST+APOEGrp+Mag+ICV+(1|subject)+(1|time)	0.0002631579
PC aa C36:3	Grey matter volume	Phosphatidylcholines	N	0.863801	0.967843	2.2865e-10	met ~trait*time+C10AA+Total_C+HDL_C+C10AA+Age+PTGENDER+BMI+PTEDUCAT+BIFAST+APOEGrp+Mag+ICV+(1|subject)	0.854929	0.968162	0.000138058	met ~trait*time+C10AA+Total_C+HDL_C+C10AA+Age+PTGENDER+BMI+PTEDUCAT+BIFAST+APOEGrp+Mag+ICV+(1|subject)	0.920871	0.989617	-0.00304046	met ~trait+Total_C+HDL_C+Age+PTGENDER+BMI+PTEDUCAT+BIFAST+APOEGrp+Mag+ICV+(1|subject)+(1|time)	0.0002631579
PC aa C36:4	Grey matter volume	Phosphatidylcholines	N	0.369989	0.884718	1.30023e-09	met ~trait*time+C10AX06+Total_C+HDL_C+C10AX06+Age+PTGENDER+BMI+PTEDUCAT+BIFAST+APOEGrp+Mag+ICV+(1|subject)	0.598409	0.838767	0.000406452	met ~trait*time+C10AX06+Total_C+HDL_C+C10AX06+Age+PTGENDER+BMI+PTEDUCAT+BIFAST+APOEGrp+Mag+ICV+(1|subject)	0.956772	0.989617	-0.00185568	met ~trait+C10AX06+Total_C+HDL_C+C10AX06+Age+PTGENDER+BMI+PTEDUCAT+BIFAST+APOEGrp+Mag+ICV+(1|subject)+(1|time)	0.0002631579
PC aa C36:5	Grey matter volume	Phosphatidylcholines	N	0.0545624	0.541344	-3.42725e-08	met ~trait*time+C10AX06+Total_C+HDL_C+C10AX06+Age+PTGENDER+BMI+PTEDUCAT+BIFAST+APOEGrp+Mag+ICV+(1|subject)	0.632852	0.856088	-0.000295697	met ~trait*time+C10AX06+Total_C+HDL_C+C10AX06+Age+PTGENDER+BMI+PTEDUCAT+BIFAST+APOEGrp+Mag+ICV+(1|subject)	0.99813	0.999767	7.42397e-05	met ~trait+C10AX06+Total_C+HDL_C+C10AX06+Age+PTGENDER+BMI+PTEDUCAT+BIFAST+APOEGrp+Mag+ICV+(1|subject)+(1|time)	0.0002631579
PC aa C36:6	Grey matter volume	Phosphatidylcholines	N	0.351772	0.861209	-1.25806e-08	met ~trait*time+C10AX06+G04CA+Total_C+HDL_C+C10AX06+G04CA+Age+PTGENDER+BMI+PTEDUCAT+BIFAST+APOEGrp+Mag+ICV+(1|subject)	0.309155	0.611064	0.00060165	met ~trait*time+C10AX06+G04CA+Total_C+HDL_C+C10AX06+G04CA+Age+PTGENDER+BMI+PTEDUCAT+BIFAST+APOEGrp+Mag+ICV+(1|subject)	0.962236	0.989617	-0.00145385	met ~trait+C10AB+C10AX06+Total_C+HDL_C+C10AB+C10AX06+Age+PTGENDER+BMI+PTEDUCAT+BIFAST+APOEGrp+Mag+ICV+(1|subject)+(1|time)	0.0002631579
PC aa C38:0	Grey matter volume	Phosphatidylcholines	N	0.15801	0.747225	1.21515e-08	met ~trait*time+A10BA+C10AA+C10AX06+Total_C+HDL_C+A10BA+C10AA+C10AX06+Age+PTGENDER+BMI+PTEDUCAT+BIFAST+APOEGrp+Mag+ICV+(1|subject)	0.0629211	0.265496	0.000974428	met ~trait*time+A10BA+C10AA+C10AX06+Total_C+HDL_C+A10BA+C10AA+C10AX06+Age+PTGENDER+BMI+PTEDUCAT+BIFAST+APOEGrp+Mag+ICV+(1|subject)	0.539888	0.837986	0.0184751	met ~trait+A10BA+C10AX06+Total_C+HDL_C+A10BA+C10AX06+Age+PTGENDER+BMI+PTEDUCAT+BIFAST+APOEGrp+Mag+ICV+(1|subject)+(1|time)	0.0002631579
PC aa C38:3	Grey matter volume	Phosphatidylcholines	N	0.442459	0.90361	-6.0071e-09	met ~trait*time+Total_C+HDL_C+Age+PTGENDER+BMI+PTEDUCAT+BIFAST+APOEGrp+Mag+ICV+(1|subject)	0.781387	0.955029	-0.000163446	met ~trait*time+Total_C+HDL_C+Age+PTGENDER+BMI+PTEDUCAT+BIFAST+APOEGrp+Mag+ICV+(1|subject)	0.00793559	0.127523	0.0784717	met ~trait+Total_C+HDL_C+Age+PTGENDER+BMI+PTEDUCAT+BIFAST+APOEGrp+Mag+ICV+(1|subject)+(1|time)	0.0002631579
PC aa C38:4	Grey matter volume	Phosphatidylcholines	N	0.890211	0.967843	2.4554e-10	met ~trait*time+Total_C+HDL_C+Age+PTGENDER+BMI+PTEDUCAT+BIFAST+APOEGrp+Mag+ICV+(1|subject)	0.141284	0.438587	0.00109995	met ~trait*time+Total_C+HDL_C+Age+PTGENDER+BMI+PTEDUCAT+BIFAST+APOEGrp+Mag+ICV+(1|subject)	0.887901	0.989617	-0.00500521	met ~trait+Total_C+HDL_C+Age+PTGENDER+BMI+PTEDUCAT+BIFAST+APOEGrp+Mag+ICV+(1|subject)+(1|time)	0.0002631579
PC aa C38:5	Grey matter volume	Phosphatidylcholines	N	0.187653	0.77879	-8.59693e-09	met ~trait*time+G04CA+Total_C+HDL_C+G04CA+Age+PTGENDER+BMI+PTEDUCAT+BIFAST+APOEGrp+Mag+ICV+(1|subject)	0.420846	0.709827	-0.000488427	met ~trait*time+G04CA+Total_C+HDL_C+G04CA+Age+PTGENDER+BMI+PTEDUCAT+BIFAST+APOEGrp+Mag+ICV+(1|subject)	0.645161	0.859083	-0.0149486	met ~trait+G04CA+Total_C+HDL_C+G04CA+Age+PTGENDER+BMI+PTEDUCAT+BIFAST+APOEGrp+Mag+ICV+(1|subject)+(1|time)	0.0002631579
PC aa C38:6	Grey matter volume	Phosphatidylcholines	N	0.150227	0.738008	-1.02134e-08	met ~trait*time+C10AX06+Total_C+HDL_C+C10AX06+Age+PTGENDER+BMI+PTEDUCAT+BIFAST+APOEGrp+Mag+ICV+(1|subject)	0.160967	0.47344	-0.000815066	met ~trait*time+C10AX06+Total_C+HDL_C+C10AX06+Age+PTGENDER+BMI+PTEDUCAT+BIFAST+APOEGrp+Mag+ICV+(1|subject)	0.0411885	0.311065	0.0655692	met ~trait+C10AX06+Total_C+HDL_C+C10AX06+Age+PTGENDER+BMI+PTEDUCAT+BIFAST+APOEGrp+Mag+ICV+(1|subject)+(1|time)	0.0002631579
PC aa C40:2	Grey matter volume	Phosphatidylcholines	N	0.955679	0.98905	4.30151e-10	met ~trait*time+A10BA+C10AA+Total_C+HDL_C+A10BA+C10AA+Age+PTGENDER+BMI+PTEDUCAT+BIFAST+APOEGrp+Mag+ICV+(1|subject)	0.0901382	0.330507	-0.00102752	met ~trait*time+A10BA+C10AA+Total_C+HDL_C+A10BA+C10AA+Age+PTGENDER+BMI+PTEDUCAT+BIFAST+APOEGrp+Mag+ICV+(1|subject)	0.245559	0.653408	-0.0316092	met ~trait+A10BA+C10AA+Total_C+HDL_C+A10BA+C10AA+Age+PTGENDER+BMI+PTEDUCAT+BIFAST+APOEGrp+Mag+ICV+(1|subject)+(1|time)	0.0002631579
PC aa C40:3	Grey matter volume	Phosphatidylcholines	N	0.474134	0.90361	4.5044e-09	met ~trait*time+A10BA+C10AA+Total_C+HDL_C+A10BA+C10AA+Age+PTGENDER+BMI+PTEDUCAT+BIFAST+APOEGrp+Mag+ICV+(1|subject)	0.953854	0.996339	-3.1659e-05	met ~trait*time+A10BA+C10AA+Total_C+HDL_C+A10BA+C10AA+Age+PTGENDER+BMI+PTEDUCAT+BIFAST+APOEGrp+Mag+ICV+(1|subject)	0.786799	0.950167	-0.00728987	met ~trait+A10BA+C10AA+Total_C+HDL_C+A10BA+C10AA+Age+PTGENDER+BMI+PTEDUCAT+BIFAST+APOEGrp+Mag+ICV+(1|subject)+(1|time)	0.0002631579
PC aa C40:4	Grey matter volume	Phosphatidylcholines	N	0.811464	0.967843	2.27979e-09	met ~trait*time+C10AX06+Total_C+HDL_C+C10AX06+Age+PTGENDER+BMI+PTEDUCAT+BIFAST+APOEGrp+Mag+ICV+(1|subject)	0.889998	0.982489	-7.67603e-05	met ~trait*time+C10AX06+Total_C+HDL_C+C10AX06+Age+PTGENDER+BMI+PTEDUCAT+BIFAST+APOEGrp+Mag+ICV+(1|subject)	0.939733	0.989617	0.00240912	met ~trait+C10AX06+Total_C+HDL_C+C10AX06+Age+PTGENDER+BMI+PTEDUCAT+BIFAST+APOEGrp+Mag+ICV+(1|subject)+(1|time)	0.0002631579
PC aa C40:5	Grey matter volume	Phosphatidylcholines	N	0.093023	0.636801	-1.54746e-08	met ~trait*time+Total_C+HDL_C+Age+PTGENDER+BMI+PTEDUCAT+BIFAST+APOEGrp+Mag+ICV+(1|subject)	0.212238	0.541797	-0.000764425	met ~trait*time+Total_C+HDL_C+Age+PTGENDER+BMI+PTEDUCAT+BIFAST+APOEGrp+Mag+ICV+(1|subject)	0.660767	0.872971	0.0142581	met ~trait+G04CA+Total_C+HDL_C+G04CA+Age+PTGENDER+BMI+PTEDUCAT+BIFAST+APOEGrp+Mag+ICV+(1|subject)+(1|time)	0.0002631579
PC aa C40:6	Grey matter volume	Phosphatidylcholines	N	0.695752	0.962176	-4.04254e-09	met ~trait*time+C10AX06+Total_C+HDL_C+C10AX06+Age+PTGENDER+BMI+PTEDUCAT+BIFAST+APOEGrp+Mag+ICV+(1|subject)	0.991465	0.996546	5.98944e-06	met ~trait*time+C10AX06+Total_C+HDL_C+C10AX06+Age+PTGENDER+BMI+PTEDUCAT+BIFAST+APOEGrp+Mag+ICV+(1|subject)	0.265921	0.653408	0.0358243	met ~trait+C10AX06+M05BA+Total_C+HDL_C+C10AX06+M05BA+Age+PTGENDER+BMI+PTEDUCAT+BIFAST+APOEGrp+Mag+ICV+(1|subject)+(1|time)	0.0002631579
PC aa C42:0	Grey matter volume	Phosphatidylcholines	N	0.890755	0.967843	1.08858e-09	met ~trait*time+A10BA+C10AA+C10AX06+Total_C+HDL_C+A10BA+C10AA+C10AX06+Age+PTGENDER+BMI+PTEDUCAT+BIFAST+APOEGrp+Mag+ICV+(1|subject)	0.80668	0.960424	-0.000120733	met ~trait*time+A10BA+C10AA+C10AX06+Total_C+HDL_C+A10BA+C10AA+C10AX06+Age+PTGENDER+BMI+PTEDUCAT+BIFAST+APOEGrp+Mag+ICV+(1|subject)	0.123093	0.523403	-0.0480789	met ~trait+A10BA+Total_C+HDL_C+A10BA+Age+PTGENDER+BMI+PTEDUCAT+BIFAST+APOEGrp+Mag+ICV+(1|subject)+(1|time)	0.0002631579
PC aa C42:1	Grey matter volume	Phosphatidylcholines	N	0.581759	0.931489	3.89905e-09	met ~trait*time+A10BA+C10AA+Total_C+HDL_C+A10BA+C10AA+Age+PTGENDER+BMI+PTEDUCAT+BIFAST+APOEGrp+Mag+ICV+(1|subject)	0.624952	0.856088	-0.000243861	met ~trait*time+A10BA+C10AA+Total_C+HDL_C+A10BA+C10AA+Age+PTGENDER+BMI+PTEDUCAT+BIFAST+APOEGrp+Mag+ICV+(1|subject)	0.14832	0.559102	-0.0443986	met ~trait+A10BA+Total_C+HDL_C+A10BA+Age+PTGENDER+BMI+PTEDUCAT+BIFAST+APOEGrp+Mag+ICV+(1|subject)+(1|time)	0.0002631579
PC aa C42:2	Grey matter volume	Phosphatidylcholines	N	0.550974	0.923156	4.72295e-09	met ~trait*time+A10BA+C10AA+Total_C+HDL_C+A10BA+C10AA+Age+PTGENDER+BMI+PTEDUCAT+BIFAST+APOEGrp+Mag+ICV+(1|subject)	0.334786	0.64346	-0.000600116	met ~trait*time+A10BA+C10AA+Total_C+HDL_C+A10BA+C10AA+Age+PTGENDER+BMI+PTEDUCAT+BIFAST+APOEGrp+Mag+ICV+(1|subject)	0.856406	0.979632	-0.00531899	met ~trait+A10BA+C10AA+C10BA02+Total_C+HDL_C+A10BA+C10AA+C10BA02+Age+PTGENDER+BMI+PTEDUCAT+BIFAST+APOEGrp+Mag+ICV+(1|subject)+(1|time)	0.0002631579
PC aa C42:4	Grey matter volume	Phosphatidylcholines	N	0.300311	0.836704	6.08689e-09	met ~trait*time+C10AA+C10AX06+Total_C+HDL_C+C10AA+C10AX06+Age+PTGENDER+BMI+PTEDUCAT+BIFAST+APOEGrp+Mag+ICV+(1|subject)	0.482873	0.76822	-0.000400004	met ~trait*time+C10AA+C10AX06+Total_C+HDL_C+C10AA+C10AX06+Age+PTGENDER+BMI+PTEDUCAT+BIFAST+APOEGrp+Mag+ICV+(1|subject)	0.528516	0.833112	-0.0185052	met ~trait+Total_C+HDL_C+Age+PTGENDER+BMI+PTEDUCAT+BIFAST+APOEGrp+Mag+ICV+(1|subject)+(1|time)	0.0002631579
PC aa C42:5	Grey matter volume	Phosphatidylcholines	N	0.21661	0.809071	-9.5908e-09	met ~trait*time+C10AA+G03+Total_C+HDL_C+C10AA+G03+Age+PTGENDER+BMI+PTEDUCAT+BIFAST+APOEGrp+Mag+ICV+(1|subject)	0.0609033	0.263394	-0.00117261	met ~trait*time+C10AA+G03+Total_C+HDL_C+C10AA+G03+Age+PTGENDER+BMI+PTEDUCAT+BIFAST+APOEGrp+Mag+ICV+(1|subject)	0.909914	0.989617	0.0035322	met ~trait+G03+Total_C+HDL_C+G03+Age+PTGENDER+BMI+PTEDUCAT+BIFAST+APOEGrp+Mag+ICV+(1|subject)+(1|time)	0.0002631579
PC aa C42:6	Grey matter volume	Phosphatidylcholines	N	0.448237	0.90361	-6.1392e-09	met ~trait*time+G03+Total_C+HDL_C+G03+Age+PTGENDER+BMI+PTEDUCAT+BIFAST+APOEGrp+Mag+ICV+(1|subject)	0.815139	0.961413	0.000148723	met ~trait*time+G03+Total_C+HDL_C+G03+Age+PTGENDER+BMI+PTEDUCAT+BIFAST+APOEGrp+Mag+ICV+(1|subject)	0.208477	0.620526	0.0407558	met ~trait+G03+Total_C+HDL_C+G03+Age+PTGENDER+BMI+PTEDUCAT+BIFAST+APOEGrp+Mag+ICV+(1|subject)+(1|time)	0.0002631579
PC ae C30:0	Grey matter volume	Phosphatidylcholines	N	0.699812	0.962176	-3.82057e-09	met ~trait*time+A10BA+C10AA+Total_C+HDL_C+A10BA+C10AA+Age+PTGENDER+BMI+PTEDUCAT+BIFAST+APOEGrp+Mag+ICV+(1|subject)	0.531071	0.802181	0.000394341	met ~trait*time+A10BA+C10AA+Total_C+HDL_C+A10BA+C10AA+Age+PTGENDER+BMI+PTEDUCAT+BIFAST+APOEGrp+Mag+ICV+(1|subject)	0.160273	0.566524	-0.0424824	met ~trait+C10AA+C10BA02+Total_C+HDL_C+C10AA+C10BA02+Age+PTGENDER+BMI+PTEDUCAT+BIFAST+APOEGrp+Mag+ICV+(1|subject)+(1|time)	0.0002631579
PC ae C30:2	Grey matter volume	Phosphatidylcholines	N	0.0818695	0.600376	1.00854e-08	met ~trait*time+C10AA+M05BA+Total_C+HDL_C+C10AA+M05BA+Age+PTGENDER+BMI+PTEDUCAT+BIFAST+APOEGrp+Mag+ICV+(1|subject)	0.00270086	0.0551218	0.00166108	met ~trait*time+C10AA+M05BA+Total_C+HDL_C+C10AA+M05BA+Age+PTGENDER+BMI+PTEDUCAT+BIFAST+APOEGrp+Mag+ICV+(1|subject)	0.674486	0.877352	0.0106605	met ~trait+C10AA+Total_C+HDL_C+C10AA+Age+PTGENDER+BMI+PTEDUCAT+BIFAST+APOEGrp+Mag+ICV+(1|subject)+(1|time)	0.0002631579
PC ae C32:1	Grey matter volume	Phosphatidylcholines	N	0.31087	0.836704	-5.99973e-09	met ~trait*time+A10BA+C10AA+C10BA02+Total_C+HDL_C+A10BA+C10AA+C10BA02+Age+PTGENDER+BMI+PTEDUCAT+BIFAST+APOEGrp+Mag+ICV+(1|subject)	0.038035	0.204742	-0.000915488	met ~trait*time+A10BA+C10AA+C10BA02+Total_C+HDL_C+A10BA+C10AA+C10BA02+Age+PTGENDER+BMI+PTEDUCAT+BIFAST+APOEGrp+Mag+ICV+(1|subject)	0.00305752	0.0814265	-0.0764338	met ~trait+A10BA+C10AA+C10BA02+Total_C+HDL_C+A10BA+C10AA+C10BA02+Age+PTGENDER+BMI+PTEDUCAT+BIFAST+APOEGrp+Mag+ICV+(1|subject)+(1|time)	0.0002631579
PC ae C32:2	Grey matter volume	Phosphatidylcholines	N	0.841149	0.967843	1.256e-09	met ~trait*time+A10BA+C10AA+Total_C+HDL_C+A10BA+C10AA+Age+PTGENDER+BMI+PTEDUCAT+BIFAST+APOEGrp+Mag+ICV+(1|subject)	0.99211	0.996546	-4.52844e-06	met ~trait*time+A10BA+C10AA+Total_C+HDL_C+A10BA+C10AA+Age+PTGENDER+BMI+PTEDUCAT+BIFAST+APOEGrp+Mag+ICV+(1|subject)	0.118276	0.523403	-0.0386347	met ~trait+A10BA+C10AA+C10AB+Total_C+HDL_C+A10BA+C10AA+C10AB+Age+PTGENDER+BMI+PTEDUCAT+BIFAST+APOEGrp+Mag+ICV+(1|subject)+(1|time)	0.0002631579
PC ae C34:0	Grey matter volume	Phosphatidylcholines	N	0.456932	0.90361	-6.69809e-09	met ~trait*time+C10AA+Total_C+HDL_C+C10AA+Age+PTGENDER+BMI+PTEDUCAT+BIFAST+APOEGrp+Mag+ICV+(1|subject)	0.612642	0.849306	-0.000313351	met ~trait*time+C10AA+Total_C+HDL_C+C10AA+Age+PTGENDER+BMI+PTEDUCAT+BIFAST+APOEGrp+Mag+ICV+(1|subject)	0.135808	0.53513	-0.0455538	met ~trait+C10AA+Total_C+HDL_C+C10AA+Age+PTGENDER+BMI+PTEDUCAT+BIFAST+APOEGrp+Mag+ICV+(1|subject)+(1|time)	0.0002631579
PC ae C34:1	Grey matter volume	Phosphatidylcholines	N	0.817703	0.967843	1.51185e-09	met ~trait*time+C10AA+N02BA+Total_C+HDL_C+C10AA+N02BA+Age+PTGENDER+BMI+PTEDUCAT+BIFAST+APOEGrp+Mag+ICV+(1|subject)	0.659052	0.87186	-0.00022935	met ~trait*time+C10AA+N02BA+Total_C+HDL_C+C10AA+N02BA+Age+PTGENDER+BMI+PTEDUCAT+BIFAST+APOEGrp+Mag+ICV+(1|subject)	0.175822	0.588985	-0.0371483	met ~trait+C10AA+Total_C+HDL_C+C10AA+Age+PTGENDER+BMI+PTEDUCAT+BIFAST+APOEGrp+Mag+ICV+(1|subject)+(1|time)	0.0002631579
PC ae C34:2	Grey matter volume	Phosphatidylcholines	N	0.798621	0.967843	1.96234e-09	met ~trait*time+A10BA+C10AA+Total_C+HDL_C+A10BA+C10AA+Age+PTGENDER+BMI+PTEDUCAT+BIFAST+APOEGrp+Mag+ICV+(1|subject)	0.594611	0.838087	0.000266757	met ~trait*time+A10BA+C10AA+Total_C+HDL_C+A10BA+C10AA+Age+PTGENDER+BMI+PTEDUCAT+BIFAST+APOEGrp+Mag+ICV+(1|subject)	0.305126	0.692532	-0.0264218	met ~trait+A10BA+C10AA+C10BA02+Total_C+HDL_C+A10BA+C10AA+C10BA02+Age+PTGENDER+BMI+PTEDUCAT+BIFAST+APOEGrp+Mag+ICV+(1|subject)+(1|time)	0.0002631579
PC ae C34:3	Grey matter volume	Phosphatidylcholines	N	0.758191	0.967843	-2.91058e-09	met ~trait*time+A10BA+C10AA+Total_C+HDL_C+A10BA+C10AA+Age+PTGENDER+BMI+PTEDUCAT+BIFAST+APOEGrp+Mag+ICV+(1|subject)	0.659926	0.87186	-0.000224217	met ~trait*time+A10BA+C10AA+Total_C+HDL_C+A10BA+C10AA+Age+PTGENDER+BMI+PTEDUCAT+BIFAST+APOEGrp+Mag+ICV+(1|subject)	0.582498	0.856128	0.0145347	met ~trait+A10BA+C10AA+Total_C+HDL_C+A10BA+C10AA+Age+PTGENDER+BMI+PTEDUCAT+BIFAST+APOEGrp+Mag+ICV+(1|subject)+(1|time)	0.0002631579
PC ae C36:0	Grey matter volume	Phosphatidylcholines	N	0.44779	0.90361	-4.80705e-09	met ~trait*time+C10AA+Total_C+HDL_C+C10AA+Age+PTGENDER+BMI+PTEDUCAT+BIFAST+APOEGrp+Mag+ICV+(1|subject)	0.00168053	0.0500204	-0.00158481	met ~trait*time+C10AA+Total_C+HDL_C+C10AA+Age+PTGENDER+BMI+PTEDUCAT+BIFAST+APOEGrp+Mag+ICV+(1|subject)	0.0230302	0.233066	-0.0629527	met ~trait+C10AA+Total_C+HDL_C+C10AA+Age+PTGENDER+BMI+PTEDUCAT+BIFAST+APOEGrp+Mag+ICV+(1|subject)+(1|time)	0.0002631579
PC ae C36:1	Grey matter volume	Phosphatidylcholines	N	0.573555	0.931489	3.8714e-09	met ~trait*time+Total_C+HDL_C+Age+PTGENDER+BMI+PTEDUCAT+BIFAST+APOEGrp+Mag+ICV+(1|subject)	0.501841	0.778931	0.000379369	met ~trait*time+Total_C+HDL_C+Age+PTGENDER+BMI+PTEDUCAT+BIFAST+APOEGrp+Mag+ICV+(1|subject)	0.807227	0.961075	0.00721787	met ~trait+Total_C+HDL_C+Age+PTGENDER+BMI+PTEDUCAT+BIFAST+APOEGrp+Mag+ICV+(1|subject)+(1|time)	0.0002631579
PC ae C36:2	Grey matter volume	Phosphatidylcholines	N	0.463133	0.90361	5.17706e-09	met ~trait*time+C10AA+C10AB+Total_C+HDL_C+C10AA+C10AB+Age+PTGENDER+BMI+PTEDUCAT+BIFAST+APOEGrp+Mag+ICV+(1|subject)	0.217348	0.541797	0.000635123	met ~trait*time+C10AA+C10AB+Total_C+HDL_C+C10AA+C10AB+Age+PTGENDER+BMI+PTEDUCAT+BIFAST+APOEGrp+Mag+ICV+(1|subject)	0.207663	0.620526	-0.0361998	met ~trait+C10AA+C10AB+Total_C+HDL_C+C10AA+C10AB+Age+PTGENDER+BMI+PTEDUCAT+BIFAST+APOEGrp+Mag+ICV+(1|subject)+(1|time)	0.0002631579
PC ae C36:3	Grey matter volume	Phosphatidylcholines	N	0.196397	0.782496	9.77609e-09	met ~trait*time+A10BA+C10AA+Total_C+HDL_C+A10BA+C10AA+Age+PTGENDER+BMI+PTEDUCAT+BIFAST+APOEGrp+Mag+ICV+(1|subject)	0.347907	0.656869	0.000469183	met ~trait*time+A10BA+C10AA+Total_C+HDL_C+A10BA+C10AA+Age+PTGENDER+BMI+PTEDUCAT+BIFAST+APOEGrp+Mag+ICV+(1|subject)	0.862913	0.981061	-0.00467237	met ~trait+A10BA+C10AA+C10BA02+Total_C+HDL_C+A10BA+C10AA+C10BA02+Age+PTGENDER+BMI+PTEDUCAT+BIFAST+APOEGrp+Mag+ICV+(1|subject)+(1|time)	0.0002631579
PC ae C36:4	Grey matter volume	Phosphatidylcholines	N	0.079943	0.59487	1.43645e-08	met ~trait*time+A10BA+C10AX06+Total_C+HDL_C+A10BA+C10AX06+Age+PTGENDER+BMI+PTEDUCAT+BIFAST+APOEGrp+Mag+ICV+(1|subject)	0.180959	0.503104	0.000787638	met ~trait*time+A10BA+C10AX06+Total_C+HDL_C+A10BA+C10AX06+Age+PTGENDER+BMI+PTEDUCAT+BIFAST+APOEGrp+Mag+ICV+(1|subject)	0.137484	0.53513	0.0458279	met ~trait+C10AX06+Total_C+HDL_C+C10AX06+Age+PTGENDER+BMI+PTEDUCAT+BIFAST+APOEGrp+Mag+ICV+(1|subject)+(1|time)	0.0002631579
PC ae C36:5	Grey matter volume	Phosphatidylcholines	N	0.669661	0.957198	-3.67748e-09	met ~trait*time+Total_C+HDL_C+Age+PTGENDER+BMI+PTEDUCAT+BIFAST+APOEGrp+Mag+ICV+(1|subject)	0.852886	0.968162	-0.000104351	met ~trait*time+Total_C+HDL_C+Age+PTGENDER+BMI+PTEDUCAT+BIFAST+APOEGrp+Mag+ICV+(1|subject)	0.0542116	0.365747	0.0578079	met ~trait+A10BA+Total_C+HDL_C+A10BA+Age+PTGENDER+BMI+PTEDUCAT+BIFAST+APOEGrp+Mag+ICV+(1|subject)+(1|time)	0.0002631579
PC ae C38:0	Grey matter volume	Phosphatidylcholines	N	0.843949	0.967843	-2.03741e-09	met ~trait*time+A11+C10AX06+M05BA+Total_C+HDL_C+A11+C10AX06+M05BA+Age+PTGENDER+BMI+PTEDUCAT+BIFAST+APOEGrp+Mag+ICV+(1|subject)	0.063002	0.265496	0.00102962	met ~trait*time+A11+C10AX06+M05BA+Total_C+HDL_C+A11+C10AX06+M05BA+Age+PTGENDER+BMI+PTEDUCAT+BIFAST+APOEGrp+Mag+ICV+(1|subject)	0.557434	0.843945	0.0168308	met ~trait+C10AB+C10AX06+G03+M05BA+Total_C+HDL_C+C10AB+C10AX06+G03+M05BA+Age+PTGENDER+BMI+PTEDUCAT+BIFAST+APOEGrp+Mag+ICV+(1|subject)+(1|time)	0.0002631579
PC ae C38:1	Grey matter volume	Phosphatidylcholines	N	0.655523	0.957198	-5.40272e-09	met ~trait*time+C10AA+Total_C+HDL_C+C10AA+Age+PTGENDER+BMI+PTEDUCAT+BIFAST+APOEGrp+Mag+ICV+(1|subject)	0.404014	0.694624	-0.000600509	met ~trait*time+C10AA+Total_C+HDL_C+C10AA+Age+PTGENDER+BMI+PTEDUCAT+BIFAST+APOEGrp+Mag+ICV+(1|subject)	0.612416	0.858912	0.0155081	met ~trait+A10BB+C10AA+Total_C+HDL_C+A10BB+C10AA+Age+PTGENDER+BMI+PTEDUCAT+BIFAST+APOEGrp+Mag+ICV+(1|subject)+(1|time)	0.0002631579
PC ae C38:2	Grey matter volume	Phosphatidylcholines	N	0.734199	0.967843	2.48235e-09	met ~trait*time+C10AA+Total_C+HDL_C+C10AA+Age+PTGENDER+BMI+PTEDUCAT+BIFAST+APOEGrp+Mag+ICV+(1|subject)	0.85462	0.968162	-9.67598e-05	met ~trait*time+C10AA+Total_C+HDL_C+C10AA+Age+PTGENDER+BMI+PTEDUCAT+BIFAST+APOEGrp+Mag+ICV+(1|subject)	0.589801	0.858912	-0.0145392	met ~trait+C10AA+C10BA02+Total_C+HDL_C+C10AA+C10BA02+Age+PTGENDER+BMI+PTEDUCAT+BIFAST+APOEGrp+Mag+ICV+(1|subject)+(1|time)	0.0002631579
PC ae C38:3	Grey matter volume	Phosphatidylcholines	N	0.277317	0.830677	7.58115e-09	met ~trait*time+C10AA+Total_C+HDL_C+C10AA+Age+PTGENDER+BMI+PTEDUCAT+BIFAST+APOEGrp+Mag+ICV+(1|subject)	0.1648	0.473801	0.000783299	met ~trait*time+C10AA+Total_C+HDL_C+C10AA+Age+PTGENDER+BMI+PTEDUCAT+BIFAST+APOEGrp+Mag+ICV+(1|subject)	0.241107	0.653408	0.035682	met ~trait+Total_C+HDL_C+Age+PTGENDER+BMI+PTEDUCAT+BIFAST+APOEGrp+Mag+ICV+(1|subject)+(1|time)	0.0002631579
PC ae C38:4	Grey matter volume	Phosphatidylcholines	N	0.0457495	0.510949	1.43564e-08	met ~trait*time+C10AX06+Total_C+HDL_C+C10AX06+Age+PTGENDER+BMI+PTEDUCAT+BIFAST+APOEGrp+Mag+ICV+(1|subject)	0.00158778	0.0500204	0.00175406	met ~trait*time+C10AX06+Total_C+HDL_C+C10AX06+Age+PTGENDER+BMI+PTEDUCAT+BIFAST+APOEGrp+Mag+ICV+(1|subject)	0.433817	0.792129	0.0256715	met ~trait+C10AX06+Total_C+HDL_C+C10AX06+Age+PTGENDER+BMI+PTEDUCAT+BIFAST+APOEGrp+Mag+ICV+(1|subject)+(1|time)	0.0002631579
PC ae C38:5	Grey matter volume	Phosphatidylcholines	N	0.00978108	0.247461	1.66044e-08	met ~trait*time+A10BA+C10AA+Total_C+HDL_C+A10BA+C10AA+Age+PTGENDER+BMI+PTEDUCAT+BIFAST+APOEGrp+Mag+ICV+(1|subject)	0.00221358	0.0535762	0.0016481	met ~trait*time+A10BA+C10AA+Total_C+HDL_C+A10BA+C10AA+Age+PTGENDER+BMI+PTEDUCAT+BIFAST+APOEGrp+Mag+ICV+(1|subject)	0.469028	0.80586	0.0219649	met ~trait+A10BA+Total_C+HDL_C+A10BA+Age+PTGENDER+BMI+PTEDUCAT+BIFAST+APOEGrp+Mag+ICV+(1|subject)+(1|time)	0.0002631579
PC ae C38:6	Grey matter volume	Phosphatidylcholines	N	0.784188	0.967843	2.21164e-09	met ~trait*time+A10BA+C10AA+C10AX06+Total_C+HDL_C+A10BA+C10AA+C10AX06+Age+PTGENDER+BMI+PTEDUCAT+BIFAST+APOEGrp+Mag+ICV+(1|subject)	0.236369	0.543879	0.000647346	met ~trait*time+A10BA+C10AA+C10AX06+Total_C+HDL_C+A10BA+C10AA+C10AX06+Age+PTGENDER+BMI+PTEDUCAT+BIFAST+APOEGrp+Mag+ICV+(1|subject)	0.650094	0.86112	0.0129378	met ~trait+A10BA+C10AA+C10AX06+Total_C+HDL_C+A10BA+C10AA+C10AX06+Age+PTGENDER+BMI+PTEDUCAT+BIFAST+APOEGrp+Mag+ICV+(1|subject)+(1|time)	0.0002631579
PC ae C40:1	Grey matter volume	Phosphatidylcholines	N	0.840994	0.967843	1.47527e-09	met ~trait*time+C10AB+Total_C+HDL_C+C10AB+Age+PTGENDER+BMI+PTEDUCAT+BIFAST+APOEGrp+Mag+ICV+(1|subject)	0.109636	0.368024	0.000869563	met ~trait*time+C10AB+Total_C+HDL_C+C10AB+Age+PTGENDER+BMI+PTEDUCAT+BIFAST+APOEGrp+Mag+ICV+(1|subject)	0.590961	0.858912	0.0151883	met ~trait+C10AB+Total_C+HDL_C+C10AB+Age+PTGENDER+BMI+PTEDUCAT+BIFAST+APOEGrp+Mag+ICV+(1|subject)+(1|time)	0.0002631579
PC ae C40:2	Grey matter volume	Phosphatidylcholines	N	0.918507	0.978887	7.86334e-10	met ~trait*time+C07AB+Total_C+HDL_C+C07AB+Age+PTGENDER+BMI+PTEDUCAT+BIFAST+APOEGrp+Mag+ICV+(1|subject)	0.49823	0.777622	0.000379798	met ~trait*time+C07AB+Total_C+HDL_C+C07AB+Age+PTGENDER+BMI+PTEDUCAT+BIFAST+APOEGrp+Mag+ICV+(1|subject)	0.537352	0.836616	0.0190321	met ~trait+A10+G03+Total_C+HDL_C+A10+G03+Age+PTGENDER+BMI+PTEDUCAT+BIFAST+APOEGrp+Mag+ICV+(1|subject)+(1|time)	0.0002631579
PC ae C40:3	Grey matter volume	Phosphatidylcholines	N	0.0749564	0.574666	9.61391e-09	met ~trait*time+A10BA+C10AA+Total_C+HDL_C+A10BA+C10AA+Age+PTGENDER+BMI+PTEDUCAT+BIFAST+APOEGrp+Mag+ICV+(1|subject)	0.244398	0.552078	0.000551542	met ~trait*time+A10BA+C10AA+Total_C+HDL_C+A10BA+C10AA+Age+PTGENDER+BMI+PTEDUCAT+BIFAST+APOEGrp+Mag+ICV+(1|subject)	0.229305	0.653408	-0.033058	met ~trait+A10BA+C10AA+G03+Total_C+HDL_C+A10BA+C10AA+G03+Age+PTGENDER+BMI+PTEDUCAT+BIFAST+APOEGrp+Mag+ICV+(1|subject)+(1|time)	0.0002631579
PC ae C40:4	Grey matter volume	Phosphatidylcholines	N	0.0514905	0.531719	1.18084e-08	met ~trait*time+C10AX06+Total_C+HDL_C+C10AX06+Age+PTGENDER+BMI+PTEDUCAT+BIFAST+APOEGrp+Mag+ICV+(1|subject)	0.0210489	0.151953	0.00115079	met ~trait*time+C10AX06+Total_C+HDL_C+C10AX06+Age+PTGENDER+BMI+PTEDUCAT+BIFAST+APOEGrp+Mag+ICV+(1|subject)	0.352577	0.740841	-0.0286782	met ~trait+C10AX06+Total_C+HDL_C+C10AX06+Age+PTGENDER+BMI+PTEDUCAT+BIFAST+APOEGrp+Mag+ICV+(1|subject)+(1|time)	0.0002631579
PC ae C40:5	Grey matter volume	Phosphatidylcholines	N	0.0467291	0.510949	1.19285e-08	met ~trait*time+C10AA+Total_C+HDL_C+C10AA+Age+PTGENDER+BMI+PTEDUCAT+BIFAST+APOEGrp+Mag+ICV+(1|subject)	0.00115728	0.0452534	0.00169509	met ~trait*time+C10AA+Total_C+HDL_C+C10AA+Age+PTGENDER+BMI+PTEDUCAT+BIFAST+APOEGrp+Mag+ICV+(1|subject)	0.446861	0.793374	-0.0228777	met ~trait+Total_C+HDL_C+Age+PTGENDER+BMI+PTEDUCAT+BIFAST+APOEGrp+Mag+ICV+(1|subject)+(1|time)	0.0002631579
PC ae C40:6	Grey matter volume	Phosphatidylcholines	N	0.324196	0.852842	7.89695e-09	met ~trait*time+C10AX06+Total_C+HDL_C+C10AX06+Age+PTGENDER+BMI+PTEDUCAT+BIFAST+APOEGrp+Mag+ICV+(1|subject)	0.0241436	0.159945	0.00127869	met ~trait*time+C10AX06+Total_C+HDL_C+C10AX06+Age+PTGENDER+BMI+PTEDUCAT+BIFAST+APOEGrp+Mag+ICV+(1|subject)	0.947148	0.989617	-0.00201769	met ~trait+C10AB+C10AX06+Total_C+HDL_C+C10AB+C10AX06+Age+PTGENDER+BMI+PTEDUCAT+BIFAST+APOEGrp+Mag+ICV+(1|subject)+(1|time)	0.0002631579
PC ae C42:1	Grey matter volume	Phosphatidylcholines	N	0.291124	0.836704	6.7694e-09	met ~trait*time+C10AA+G03+Total_C+HDL_C+C10AA+G03+Age+PTGENDER+BMI+PTEDUCAT+BIFAST+APOEGrp+Mag+ICV+(1|subject)	0.133481	0.422132	0.000873741	met ~trait*time+C10AA+G03+Total_C+HDL_C+C10AA+G03+Age+PTGENDER+BMI+PTEDUCAT+BIFAST+APOEGrp+Mag+ICV+(1|subject)	0.575914	0.855302	0.0160915	met ~trait+Total_C+HDL_C+Age+PTGENDER+BMI+PTEDUCAT+BIFAST+APOEGrp+Mag+ICV+(1|subject)+(1|time)	0.0002631579
PC ae C42:2	Grey matter volume	Phosphatidylcholines	N	0.456097	0.90361	-4.57069e-09	met ~trait*time+C10AA+Total_C+HDL_C+C10AA+Age+PTGENDER+BMI+PTEDUCAT+BIFAST+APOEGrp+Mag+ICV+(1|subject)	0.548818	0.809627	-0.000298458	met ~trait*time+C10AA+Total_C+HDL_C+C10AA+Age+PTGENDER+BMI+PTEDUCAT+BIFAST+APOEGrp+Mag+ICV+(1|subject)	0.121149	0.523403	-0.0385014	met ~trait+C10AA+Total_C+HDL_C+C10AA+Age+PTGENDER+BMI+PTEDUCAT+BIFAST+APOEGrp+Mag+ICV+(1|subject)+(1|time)	0.0002631579
PC ae C42:3	Grey matter volume	Phosphatidylcholines	N	0.708967	0.96765	2.44821e-09	met ~trait*time+C10AA+Total_C+HDL_C+C10AA+Age+PTGENDER+BMI+PTEDUCAT+BIFAST+APOEGrp+Mag+ICV+(1|subject)	0.996007	0.996546	2.50866e-06	met ~trait*time+C10AA+Total_C+HDL_C+C10AA+Age+PTGENDER+BMI+PTEDUCAT+BIFAST+APOEGrp+Mag+ICV+(1|subject)	0.259365	0.653408	-0.0308605	met ~trait+C10AA+Total_C+HDL_C+C10AA+Age+PTGENDER+BMI+PTEDUCAT+BIFAST+APOEGrp+Mag+ICV+(1|subject)+(1|time)	0.0002631579
PC ae C42:4	Grey matter volume	Phosphatidylcholines	N	0.0562205	0.547069	1.23634e-08	met ~trait*time+A10BA+C10AA+Total_C+HDL_C+A10BA+C10AA+Age+PTGENDER+BMI+PTEDUCAT+BIFAST+APOEGrp+Mag+ICV+(1|subject)	0.483011	0.76822	0.000335702	met ~trait*time+A10BA+C10AA+Total_C+HDL_C+A10BA+C10AA+Age+PTGENDER+BMI+PTEDUCAT+BIFAST+APOEGrp+Mag+ICV+(1|subject)	0.0328406	0.272415	-0.0638147	met ~trait+C10AA+Total_C+HDL_C+C10AA+Age+PTGENDER+BMI+PTEDUCAT+BIFAST+APOEGrp+Mag+ICV+(1|subject)+(1|time)	0.0002631579
PC ae C42:5	Grey matter volume	Phosphatidylcholines	N	0.016201	0.315297	1.3401e-08	met ~trait*time+A10BA+C10AA+Total_C+HDL_C+A10BA+C10AA+Age+PTGENDER+BMI+PTEDUCAT+BIFAST+APOEGrp+Mag+ICV+(1|subject)	0.0422867	0.216132	0.000985468	met ~trait*time+A10BA+C10AA+Total_C+HDL_C+A10BA+C10AA+Age+PTGENDER+BMI+PTEDUCAT+BIFAST+APOEGrp+Mag+ICV+(1|subject)	0.16914	0.578277	-0.04285	met ~trait+A10BA+C10AA+Total_C+HDL_C+A10BA+C10AA+Age+PTGENDER+BMI+PTEDUCAT+BIFAST+APOEGrp+Mag+ICV+(1|subject)+(1|time)	0.0002631579
PC ae C44:4	Grey matter volume	Phosphatidylcholines	N	0.444088	0.90361	4.46705e-09	met ~trait*time+A10BA+C10AA+Total_C+HDL_C+A10BA+C10AA+Age+PTGENDER+BMI+PTEDUCAT+BIFAST+APOEGrp+Mag+ICV+(1|subject)	0.292403	0.596596	-0.000498886	met ~trait*time+A10BA+C10AA+Total_C+HDL_C+A10BA+C10AA+Age+PTGENDER+BMI+PTEDUCAT+BIFAST+APOEGrp+Mag+ICV+(1|subject)	0.127271	0.527864	-0.045827	met ~trait+A10BA+C10AA+Total_C+HDL_C+A10BA+C10AA+Age+PTGENDER+BMI+PTEDUCAT+BIFAST+APOEGrp+Mag+ICV+(1|subject)+(1|time)	0.0002631579
PC ae C44:5	Grey matter volume	Phosphatidylcholines	N	0.467194	0.90361	5.27227e-09	met ~trait*time+A10BA+Total_C+HDL_C+A10BA+Age+PTGENDER+BMI+PTEDUCAT+BIFAST+APOEGrp+Mag+ICV+(1|subject)	0.914068	0.995123	-5.02438e-05	met ~trait*time+A10BA+Total_C+HDL_C+A10BA+Age+PTGENDER+BMI+PTEDUCAT+BIFAST+APOEGrp+Mag+ICV+(1|subject)	0.125808	0.526106	-0.0477817	met ~trait+A10BA+Total_C+HDL_C+A10BA+Age+PTGENDER+BMI+PTEDUCAT+BIFAST+APOEGrp+Mag+ICV+(1|subject)+(1|time)	0.0002631579
PC ae C44:6	Grey matter volume	Phosphatidylcholines	N	0.907088	0.970636	8.54398e-10	met ~trait*time+A10BA+C10AA+Total_C+HDL_C+A10BA+C10AA+Age+PTGENDER+BMI+PTEDUCAT+BIFAST+APOEGrp+Mag+ICV+(1|subject)	0.454145	0.74104	-0.000350947	met ~trait*time+A10BA+C10AA+Total_C+HDL_C+A10BA+C10AA+Age+PTGENDER+BMI+PTEDUCAT+BIFAST+APOEGrp+Mag+ICV+(1|subject)	0.0105966	0.144929	-0.0788168	met ~trait+A10BA+C10AA+Total_C+HDL_C+A10BA+C10AA+Age+PTGENDER+BMI+PTEDUCAT+BIFAST+APOEGrp+Mag+ICV+(1|subject)+(1|time)	0.0002631579
Phe	Grey matter volume	Amino acids	N	2.16016e-07	2.73261e-05	4.75451e-08	met ~trait*time+Age+PTGENDER+BMI+PTEDUCAT+BIFAST+APOEGrp+Mag+ICV+(1|subject)	0.00222352	0.0535762	0.00264307	met ~trait*time+Age+PTGENDER+BMI+PTEDUCAT+BIFAST+APOEGrp+Mag+ICV+(1|subject)	0.135285	0.53513	0.0474893	met ~trait+M01AE+Age+PTGENDER+BMI+PTEDUCAT+BIFAST+APOEGrp+Mag+ICV+(1|subject)+(1|time)	0.0002631579
Pro	Grey matter volume	Amino acids	N	0.443423	0.90361	8.06522e-09	met ~trait*time+Age+PTGENDER+BMI+PTEDUCAT+BIFAST+APOEGrp+Mag+ICV+(1|subject)	0.959652	0.996339	3.34363e-05	met ~trait*time+Age+PTGENDER+BMI+PTEDUCAT+BIFAST+APOEGrp+Mag+ICV+(1|subject)	0.617095	0.858912	0.0168575	met ~trait+G03CA+Age+PTGENDER+BMI+PTEDUCAT+BIFAST+APOEGrp+Mag+ICV+(1|subject)+(1|time)	0.0002631579
ProBetaine	Grey matter volume	Amino acid related	N	0.981191	0.991245	-1.21527e-09	met ~trait*time+Age+PTGENDER+BMI+PTEDUCAT+BIFAST+APOEGrp+Mag+ICV+(1|subject)	0.252387	0.555474	-0.000786277	met ~trait*time+Age+PTGENDER+BMI+PTEDUCAT+BIFAST+APOEGrp+Mag+ICV+(1|subject)	0.411733	0.788108	0.0286817	met ~trait+C10AB+Age+PTGENDER+BMI+PTEDUCAT+BIFAST+APOEGrp+Mag+ICV+(1|subject)+(1|time)	0.0002631579
Putrescine	Grey matter volume	Biogenic amines	N	0.0622213	0.566017	-2.86439e-08	met ~trait*time+Age+PTGENDER+BMI+PTEDUCAT+BIFAST+APOEGrp+Mag+ICV+(1|subject)	0.0501452	0.240009	-0.00142941	met ~trait*time+Age+PTGENDER+BMI+PTEDUCAT+BIFAST+APOEGrp+Mag+ICV+(1|subject)	0.585416	0.856128	-0.0197755	met ~trait+C03+Age+PTGENDER+BMI+PTEDUCAT+BIFAST+APOEGrp+Mag+ICV+(1|subject)+(1|time)	0.0002631579
Sarcosine	Grey matter volume	Amino acid related	N	0.483344	0.90361	9.64687e-09	met ~trait*time+Age+PTGENDER+BMI+PTEDUCAT+BIFAST+APOEGrp+Mag+ICV+(1|subject)	0.874366	0.980975	0.000113416	met ~trait*time+Age+PTGENDER+BMI+PTEDUCAT+BIFAST+APOEGrp+Mag+ICV+(1|subject)	0.00588456	0.106342	0.0971028	met ~trait+G03C+Age+PTGENDER+BMI+PTEDUCAT+BIFAST+APOEGrp+Mag+ICV+(1|subject)+(1|time)	0.0002631579
SDMA	Grey matter volume	Amino acid related	N	0.273991	0.830677	8.10394e-09	met ~trait*time+Age+PTGENDER+BMI+PTEDUCAT+BIFAST+APOEGrp+Mag+ICV+(1|subject)	0.00899447	0.0944763	0.00158733	met ~trait*time+Age+PTGENDER+BMI+PTEDUCAT+BIFAST+APOEGrp+Mag+ICV+(1|subject)	0.0219004	0.233066	-0.0776558	met ~trait+C03EA+Age+PTGENDER+BMI+PTEDUCAT+BIFAST+APOEGrp+Mag+ICV+(1|subject)+(1|time)	0.0002631579
Ser	Grey matter volume	Amino acids	N	1.11327e-06	9.38859e-05	4.10328e-08	met ~trait*time+Age+PTGENDER+BMI+PTEDUCAT+BIFAST+APOEGrp+Mag+ICV+(1|subject)	0.00394107	0.0643285	0.00221051	met ~trait*time+Age+PTGENDER+BMI+PTEDUCAT+BIFAST+APOEGrp+Mag+ICV+(1|subject)	0.60168	0.858912	0.0181123	met ~trait+A02BC+C09B+M05BA+Age+PTGENDER+BMI+PTEDUCAT+BIFAST+APOEGrp+Mag+ICV+(1|subject)+(1|time)	0.0002631579
Serotonin	Grey matter volume	Biogenic amines	N	0.394756	0.890338	-2.53775e-08	met ~trait*time+C08D+N06AB+N06AX+Age+PTGENDER+BMI+PTEDUCAT+BIFAST+APOEGrp+Mag+ICV+(1|subject)	0.0835064	0.320108	-0.000973376	met ~trait*time+C08D+N06AB+N06AX+Age+PTGENDER+BMI+PTEDUCAT+BIFAST+APOEGrp+Mag+ICV+(1|subject)	0.857662	0.979632	0.0051431	met ~trait+C08D+N06AB+N06AX+Age+PTGENDER+BMI+PTEDUCAT+BIFAST+APOEGrp+Mag+ICV+(1|subject)+(1|time)	0.0002631579
SM (OH) C14:1	Grey matter volume	Sphingomyelins	N	0.601601	0.940709	3.80415e-09	met ~trait*time+C10AA+Total_C+HDL_C+C10AA+Age+PTGENDER+BMI+PTEDUCAT+BIFAST+APOEGrp+Mag+ICV+(1|subject)	0.222345	0.541797	0.000594595	met ~trait*time+C10AA+Total_C+HDL_C+C10AA+Age+PTGENDER+BMI+PTEDUCAT+BIFAST+APOEGrp+Mag+ICV+(1|subject)	0.922688	0.989617	-0.00272468	met ~trait+C10AA+Total_C+HDL_C+C10AA+Age+PTGENDER+BMI+PTEDUCAT+BIFAST+APOEGrp+Mag+ICV+(1|subject)+(1|time)	0.0002631579
SM (OH) C16:1	Grey matter volume	Sphingomyelins	N	0.512576	0.90361	5.51313e-09	met ~trait*time+C10AA+Total_C+HDL_C+C10AA+Age+PTGENDER+BMI+PTEDUCAT+BIFAST+APOEGrp+Mag+ICV+(1|subject)	0.182141	0.503625	0.000761402	met ~trait*time+C10AA+Total_C+HDL_C+C10AA+Age+PTGENDER+BMI+PTEDUCAT+BIFAST+APOEGrp+Mag+ICV+(1|subject)	0.876918	0.986045	-0.0045845	met ~trait+C10AA+C10AB+Total_C+HDL_C+C10AA+C10AB+Age+PTGENDER+BMI+PTEDUCAT+BIFAST+APOEGrp+Mag+ICV+(1|subject)+(1|time)	0.0002631579
SM (OH) C22:1	Grey matter volume	Sphingomyelins	N	0.263477	0.830677	8.03924e-09	met ~trait*time+C10AA+Total_C+HDL_C+C10AA+Age+PTGENDER+BMI+PTEDUCAT+BIFAST+APOEGrp+Mag+ICV+(1|subject)	0.192176	0.514504	0.000652972	met ~trait*time+C10AA+Total_C+HDL_C+C10AA+Age+PTGENDER+BMI+PTEDUCAT+BIFAST+APOEGrp+Mag+ICV+(1|subject)	0.0016056	0.0706698	0.0769917	met ~trait+C10AA+G03+Total_C+HDL_C+C10AA+G03+Age+PTGENDER+BMI+PTEDUCAT+BIFAST+APOEGrp+Mag+ICV+(1|subject)+(1|time)	0.0002631579
SM (OH) C22:2	Grey matter volume	Sphingomyelins	N	0.377354	0.884718	6.65107e-09	met ~trait*time+C10AA+G04CA+N02BA+Total_C+HDL_C+C10AA+G04CA+N02BA+Age+PTGENDER+BMI+PTEDUCAT+BIFAST+APOEGrp+Mag+ICV+(1|subject)	0.0323865	0.189797	0.00108887	met ~trait*time+C10AA+G04CA+N02BA+Total_C+HDL_C+C10AA+G04CA+N02BA+Age+PTGENDER+BMI+PTEDUCAT+BIFAST+APOEGrp+Mag+ICV+(1|subject)	0.219509	0.638343	0.0304349	met ~trait+A10BA+C10AA+G03+G04BE+Total_C+HDL_C+A10BA+C10AA+G03+G04BE+Age+PTGENDER+BMI+PTEDUCAT+BIFAST+APOEGrp+Mag+ICV+(1|subject)+(1|time)	0.0002631579
SM (OH) C24:1	Grey matter volume	Sphingomyelins	N	0.280723	0.830677	8.4155e-09	met ~trait*time+C07AB+C10AA+Total_C+HDL_C+C07AB+C10AA+Age+PTGENDER+BMI+PTEDUCAT+BIFAST+APOEGrp+Mag+ICV+(1|subject)	0.388418	0.681406	0.000476234	met ~trait*time+C07AB+C10AA+Total_C+HDL_C+C07AB+C10AA+Age+PTGENDER+BMI+PTEDUCAT+BIFAST+APOEGrp+Mag+ICV+(1|subject)	0.00195529	0.0706698	0.0869522	met ~trait+Total_C+HDL_C+Age+PTGENDER+BMI+PTEDUCAT+BIFAST+APOEGrp+Mag+ICV+(1|subject)+(1|time)	0.0002631579
SM C16:0	Grey matter volume	Sphingomyelins	N	0.629957	0.944787	2.72301e-09	met ~trait*time+C10AA+Total_C+HDL_C+C10AA+Age+PTGENDER+BMI+PTEDUCAT+BIFAST+APOEGrp+Mag+ICV+(1|subject)	0.631922	0.856088	-0.000304489	met ~trait*time+C10AA+Total_C+HDL_C+C10AA+Age+PTGENDER+BMI+PTEDUCAT+BIFAST+APOEGrp+Mag+ICV+(1|subject)	0.114269	0.520901	-0.0410489	met ~trait+A10BA+C10AA+Total_C+HDL_C+A10BA+C10AA+Age+PTGENDER+BMI+PTEDUCAT+BIFAST+APOEGrp+Mag+ICV+(1|subject)+(1|time)	0.0002631579
SM C16:1	Grey matter volume	Sphingomyelins	N	0.120481	0.669129	1.01534e-08	met ~trait*time+A10BA+C10AA+N02BA+Total_C+HDL_C+A10BA+C10AA+N02BA+Age+PTGENDER+BMI+PTEDUCAT+BIFAST+APOEGrp+Mag+ICV+(1|subject)	0.0374617	0.203824	0.000987273	met ~trait*time+A10BA+C10AA+N02BA+Total_C+HDL_C+A10BA+C10AA+N02BA+Age+PTGENDER+BMI+PTEDUCAT+BIFAST+APOEGrp+Mag+ICV+(1|subject)	0.153853	0.560988	-0.0325141	met ~trait+A10BA+C10AA+G04BE+Total_C+HDL_C+A10BA+C10AA+G04BE+Age+PTGENDER+BMI+PTEDUCAT+BIFAST+APOEGrp+Mag+ICV+(1|subject)+(1|time)	0.0002631579
SM C18:0	Grey matter volume	Sphingomyelins	N	0.937152	0.985743	6.91203e-10	met ~trait*time+M05BA+Total_C+HDL_C+M05BA+Age+PTGENDER+BMI+PTEDUCAT+BIFAST+APOEGrp+Mag+ICV+(1|subject)	0.96726	0.996546	-2.40318e-05	met ~trait*time+M05BA+Total_C+HDL_C+M05BA+Age+PTGENDER+BMI+PTEDUCAT+BIFAST+APOEGrp+Mag+ICV+(1|subject)	0.93652	0.989617	-0.0022814	met ~trait+Total_C+HDL_C+Age+PTGENDER+BMI+PTEDUCAT+BIFAST+APOEGrp+Mag+ICV+(1|subject)+(1|time)	0.0002631579
SM C18:1	Grey matter volume	Sphingomyelins	N	0.229799	0.815601	1.10688e-08	met ~trait*time+M05BA+Total_C+HDL_C+M05BA+Age+PTGENDER+BMI+PTEDUCAT+BIFAST+APOEGrp+Mag+ICV+(1|subject)	0.00738251	0.09082	0.00150824	met ~trait*time+M05BA+Total_C+HDL_C+M05BA+Age+PTGENDER+BMI+PTEDUCAT+BIFAST+APOEGrp+Mag+ICV+(1|subject)	0.400906	0.786862	-0.0232018	met ~trait+C10AB+G04BE+M05BA+Total_C+HDL_C+C10AB+G04BE+M05BA+Age+PTGENDER+BMI+PTEDUCAT+BIFAST+APOEGrp+Mag+ICV+(1|subject)+(1|time)	0.0002631579
SM C20:2	Grey matter volume	Sphingomyelins	N	0.455214	0.90361	8.03983e-09	met ~trait*time+C10AA+G03C+M05BA+Total_C+HDL_C+C10AA+G03C+M05BA+Age+PTGENDER+BMI+PTEDUCAT+BIFAST+APOEGrp+Mag+ICV+(1|subject)	0.0470989	0.233648	0.00117908	met ~trait*time+C10AA+G03C+M05BA+Total_C+HDL_C+C10AA+G03C+M05BA+Age+PTGENDER+BMI+PTEDUCAT+BIFAST+APOEGrp+Mag+ICV+(1|subject)	0.19669	0.61817	-0.0354277	met ~trait+A10BA+G03+G03C+M05BA+Total_C+HDL_C+A10BA+G03+G03C+M05BA+Age+PTGENDER+BMI+PTEDUCAT+BIFAST+APOEGrp+Mag+ICV+(1|subject)+(1|time)	0.0002631579
SM C24:0	Grey matter volume	Sphingomyelins	N	0.0624251	0.566017	1.39507e-08	met ~trait*time+C10AA+Total_C+HDL_C+C10AA+Age+PTGENDER+BMI+PTEDUCAT+BIFAST+APOEGrp+Mag+ICV+(1|subject)	0.394285	0.685595	0.000442006	met ~trait*time+C10AA+Total_C+HDL_C+C10AA+Age+PTGENDER+BMI+PTEDUCAT+BIFAST+APOEGrp+Mag+ICV+(1|subject)	0.119533	0.523403	0.038527	met ~trait+C10AA+Total_C+HDL_C+C10AA+Age+PTGENDER+BMI+PTEDUCAT+BIFAST+APOEGrp+Mag+ICV+(1|subject)+(1|time)	0.0002631579
SM C24:1	Grey matter volume	Sphingomyelins	N	0.816314	0.967843	1.7107e-09	met ~trait*time+A10BA+C10AA+Total_C+HDL_C+A10BA+C10AA+Age+PTGENDER+BMI+PTEDUCAT+BIFAST+APOEGrp+Mag+ICV+(1|subject)	0.634453	0.856088	-0.000270362	met ~trait*time+A10BA+C10AA+Total_C+HDL_C+A10BA+C10AA+Age+PTGENDER+BMI+PTEDUCAT+BIFAST+APOEGrp+Mag+ICV+(1|subject)	0.624347	0.858912	-0.0130542	met ~trait+A10BA+C01DA+C10AA+C10BA02+G03+Total_C+HDL_C+A10BA+C01DA+C10AA+C10BA02+G03+Age+PTGENDER+BMI+PTEDUCAT+BIFAST+APOEGrp+Mag+ICV+(1|subject)+(1|time)	0.0002631579
SM C26:0	Grey matter volume	Sphingomyelins	N	0.576489	0.931489	4.11787e-09	met ~trait*time+C10AA+Total_C+HDL_C+C10AA+Age+PTGENDER+BMI+PTEDUCAT+BIFAST+APOEGrp+Mag+ICV+(1|subject)	0.955288	0.996339	-3.23447e-05	met ~trait*time+C10AA+Total_C+HDL_C+C10AA+Age+PTGENDER+BMI+PTEDUCAT+BIFAST+APOEGrp+Mag+ICV+(1|subject)	0.0792263	0.466145	0.0474986	met ~trait+A10BA+C10AA+Total_C+HDL_C+A10BA+C10AA+Age+PTGENDER+BMI+PTEDUCAT+BIFAST+APOEGrp+Mag+ICV+(1|subject)+(1|time)	0.0002631579
SM C26:1	Grey matter volume	Sphingomyelins	N	0.679328	0.962176	-3.54674e-09	met ~trait*time+C10AA+Total_C+HDL_C+C10AA+Age+PTGENDER+BMI+PTEDUCAT+BIFAST+APOEGrp+Mag+ICV+(1|subject)	0.447745	0.737225	-0.000435886	met ~trait*time+C10AA+Total_C+HDL_C+C10AA+Age+PTGENDER+BMI+PTEDUCAT+BIFAST+APOEGrp+Mag+ICV+(1|subject)	0.629173	0.858912	0.013998	met ~trait+A10BA+C10AA+Total_C+HDL_C+A10BA+C10AA+Age+PTGENDER+BMI+PTEDUCAT+BIFAST+APOEGrp+Mag+ICV+(1|subject)+(1|time)	0.0002631579
t4-OH-Pro	Grey matter volume	Amino acid related	N	0.346636	0.861209	-1.77706e-08	met ~trait*time+Age+PTGENDER+BMI+PTEDUCAT+BIFAST+APOEGrp+Mag+ICV+(1|subject)	0.190298	0.514504	0.00112559	met ~trait*time+Age+PTGENDER+BMI+PTEDUCAT+BIFAST+APOEGrp+Mag+ICV+(1|subject)	0.444594	0.792129	-0.0259738	met ~trait+Age+PTGENDER+BMI+PTEDUCAT+BIFAST+APOEGrp+Mag+ICV+(1|subject)+(1|time)	0.0002631579
Taurine	Grey matter volume	Amino acid related	N	0.0111416	0.256257	3.94841e-08	met ~trait*time+Age+PTGENDER+BMI+PTEDUCAT+BIFAST+APOEGrp+Mag+ICV+(1|subject)	0.00353179	0.0595696	0.00243423	met ~trait*time+Age+PTGENDER+BMI+PTEDUCAT+BIFAST+APOEGrp+Mag+ICV+(1|subject)	0.960896	0.989617	-0.00164606	met ~trait+Age+PTGENDER+BMI+PTEDUCAT+BIFAST+APOEGrp+Mag+ICV+(1|subject)+(1|time)	0.0002631579
TCA	Grey matter volume	Bile acids	N	0.0375306	0.485108	8.6757e-08	met ~trait*time+Total_C+HDL_C+Age+PTGENDER+BMI+PTEDUCAT+BIFAST+APOEGrp+Mag+ICV+(1|subject)	0.24907	0.555474	0.00096456	met ~trait*time+Total_C+HDL_C+Age+PTGENDER+BMI+PTEDUCAT+BIFAST+APOEGrp+Mag+ICV+(1|subject)	0.343727	0.74011	0.0361315	met ~trait+Total_C+HDL_C+Age+PTGENDER+BMI+PTEDUCAT+BIFAST+APOEGrp+Mag+ICV+(1|subject)+(1|time)	0.0002631579
TDCA	Grey matter volume	Bile acids	N	0.486752	0.90361	3.6001e-08	met ~trait*time+Total_C+HDL_C+Age+PTGENDER+BMI+PTEDUCAT+BIFAST+APOEGrp+Mag+ICV+(1|subject)	0.964854	0.996546	-3.85172e-05	met ~trait*time+Total_C+HDL_C+Age+PTGENDER+BMI+PTEDUCAT+BIFAST+APOEGrp+Mag+ICV+(1|subject)	0.0391516	0.30752	-0.0763005	met ~trait+Total_C+HDL_C+Age+PTGENDER+BMI+PTEDUCAT+BIFAST+APOEGrp+Mag+ICV+(1|subject)+(1|time)	0.0002631579
TG(14:0_32:2)	Grey matter volume	Triglycerides	N	0.521063	0.90361	-2.37894e-08	met ~trait*time+Total_C+HDL_C+Age+PTGENDER+BMI+PTEDUCAT+BIFAST+APOEGrp+Mag+ICV+(1|subject)	0.924324	0.995123	-8.14017e-05	met ~trait*time+Total_C+HDL_C+Age+PTGENDER+BMI+PTEDUCAT+BIFAST+APOEGrp+Mag+ICV+(1|subject)	0.577458	0.855302	0.0186302	met ~trait+Total_C+HDL_C+Age+PTGENDER+BMI+PTEDUCAT+BIFAST+APOEGrp+Mag+ICV+(1|subject)+(1|time)	0.0002631579
TG(14:0_34:0)	Grey matter volume	Triglycerides	N	0.700864	0.962176	-1.44402e-08	met ~trait*time+Total_C+HDL_C+Age+PTGENDER+BMI+PTEDUCAT+BIFAST+APOEGrp+Mag+ICV+(1|subject)	0.252488	0.555474	-0.000863383	met ~trait*time+Total_C+HDL_C+Age+PTGENDER+BMI+PTEDUCAT+BIFAST+APOEGrp+Mag+ICV+(1|subject)	0.792306	0.951379	-0.00866593	met ~trait+B01AA+C10AB+Total_C+HDL_C+B01AA+C10AB+Age+PTGENDER+BMI+PTEDUCAT+BIFAST+APOEGrp+Mag+ICV+(1|subject)+(1|time)	0.0002631579
TG(14:0_34:1)	Grey matter volume	Triglycerides	N	0.78358	0.967843	-9.46091e-09	met ~trait*time+Total_C+HDL_C+Age+PTGENDER+BMI+PTEDUCAT+BIFAST+APOEGrp+Mag+ICV+(1|subject)	0.484312	0.76822	-0.000492921	met ~trait*time+Total_C+HDL_C+Age+PTGENDER+BMI+PTEDUCAT+BIFAST+APOEGrp+Mag+ICV+(1|subject)	0.546434	0.843945	-0.0193623	met ~trait+Total_C+HDL_C+Age+PTGENDER+BMI+PTEDUCAT+BIFAST+APOEGrp+Mag+ICV+(1|subject)+(1|time)	0.0002631579
TG(14:0_34:2)	Grey matter volume	Triglycerides	N	0.701666	0.962176	-1.15571e-08	met ~trait*time+Total_C+HDL_C+Age+PTGENDER+BMI+PTEDUCAT+BIFAST+APOEGrp+Mag+ICV+(1|subject)	0.784922	0.957038	-0.000186358	met ~trait*time+Total_C+HDL_C+Age+PTGENDER+BMI+PTEDUCAT+BIFAST+APOEGrp+Mag+ICV+(1|subject)	0.244746	0.653408	-0.0361543	met ~trait+Total_C+HDL_C+Age+PTGENDER+BMI+PTEDUCAT+BIFAST+APOEGrp+Mag+ICV+(1|subject)+(1|time)	0.0002631579
TG(14:0_34:3)	Grey matter volume	Triglycerides	N	0.643853	0.949412	-1.32037e-08	met ~trait*time+Total_C+HDL_C+Age+PTGENDER+BMI+PTEDUCAT+BIFAST+APOEGrp+Mag+ICV+(1|subject)	0.994454	0.996546	4.83725e-06	met ~trait*time+Total_C+HDL_C+Age+PTGENDER+BMI+PTEDUCAT+BIFAST+APOEGrp+Mag+ICV+(1|subject)	0.186909	0.6073	-0.0406622	met ~trait+Total_C+HDL_C+Age+PTGENDER+BMI+PTEDUCAT+BIFAST+APOEGrp+Mag+ICV+(1|subject)+(1|time)	0.0002631579
TG(14:0_35:1)	Grey matter volume	Triglycerides	N	0.472954	0.90361	-2.16472e-08	met ~trait*time+Total_C+HDL_C+Age+PTGENDER+BMI+PTEDUCAT+BIFAST+APOEGrp+Mag+ICV+(1|subject)	0.476937	0.76822	0.000648078	met ~trait*time+Total_C+HDL_C+Age+PTGENDER+BMI+PTEDUCAT+BIFAST+APOEGrp+Mag+ICV+(1|subject)	0.340448	0.736182	0.0337933	met ~trait+Total_C+HDL_C+Age+PTGENDER+BMI+PTEDUCAT+BIFAST+APOEGrp+Mag+ICV+(1|subject)+(1|time)	0.0002631579
TG(14:0_35:2)	Grey matter volume	Triglycerides	N	0.88608	0.967843	-3.77028e-09	met ~trait*time+Total_C+HDL_C+Age+PTGENDER+BMI+PTEDUCAT+BIFAST+APOEGrp+Mag+ICV+(1|subject)	0.486662	0.769534	0.00060016	met ~trait*time+Total_C+HDL_C+Age+PTGENDER+BMI+PTEDUCAT+BIFAST+APOEGrp+Mag+ICV+(1|subject)	0.757983	0.928667	0.0107552	met ~trait+Total_C+HDL_C+Age+PTGENDER+BMI+PTEDUCAT+BIFAST+APOEGrp+Mag+ICV+(1|subject)+(1|time)	0.0002631579
TG(14:0_36:1)	Grey matter volume	Triglycerides	N	0.923315	0.981507	2.7042e-09	met ~trait*time+Total_C+HDL_C+Age+PTGENDER+BMI+PTEDUCAT+BIFAST+APOEGrp+Mag+ICV+(1|subject)	0.879942	0.980975	-0.000103909	met ~trait*time+Total_C+HDL_C+Age+PTGENDER+BMI+PTEDUCAT+BIFAST+APOEGrp+Mag+ICV+(1|subject)	0.531024	0.834466	-0.0197238	met ~trait+Total_C+HDL_C+Age+PTGENDER+BMI+PTEDUCAT+BIFAST+APOEGrp+Mag+ICV+(1|subject)+(1|time)	0.0002631579
TG(14:0_36:2)	Grey matter volume	Triglycerides	N	0.689735	0.962176	9.58751e-09	met ~trait*time+Total_C+HDL_C+Age+PTGENDER+BMI+PTEDUCAT+BIFAST+APOEGrp+Mag+ICV+(1|subject)	0.499461	0.777622	0.000440503	met ~trait*time+Total_C+HDL_C+Age+PTGENDER+BMI+PTEDUCAT+BIFAST+APOEGrp+Mag+ICV+(1|subject)	0.730816	0.911959	-0.0104376	met ~trait+Total_C+HDL_C+Age+PTGENDER+BMI+PTEDUCAT+BIFAST+APOEGrp+Mag+ICV+(1|subject)+(1|time)	0.0002631579
TG(14:0_36:3)	Grey matter volume	Triglycerides	N	0.450604	0.90361	1.61056e-08	met ~trait*time+Total_C+HDL_C+Age+PTGENDER+BMI+PTEDUCAT+BIFAST+APOEGrp+Mag+ICV+(1|subject)	0.0541039	0.245593	0.00120265	met ~trait*time+Total_C+HDL_C+Age+PTGENDER+BMI+PTEDUCAT+BIFAST+APOEGrp+Mag+ICV+(1|subject)	0.187231	0.6073	-0.0375525	met ~trait+Total_C+HDL_C+Age+PTGENDER+BMI+PTEDUCAT+BIFAST+APOEGrp+Mag+ICV+(1|subject)+(1|time)	0.0002631579
TG(14:0_36:4)	Grey matter volume	Triglycerides	N	0.649392	0.952442	1.08657e-08	met ~trait*time+Total_C+HDL_C+Age+PTGENDER+BMI+PTEDUCAT+BIFAST+APOEGrp+Mag+ICV+(1|subject)	0.0360037	0.200196	0.00134399	met ~trait*time+Total_C+HDL_C+Age+PTGENDER+BMI+PTEDUCAT+BIFAST+APOEGrp+Mag+ICV+(1|subject)	0.0937408	0.480161	-0.0483854	met ~trait+Total_C+HDL_C+Age+PTGENDER+BMI+PTEDUCAT+BIFAST+APOEGrp+Mag+ICV+(1|subject)+(1|time)	0.0002631579
TG(14:0_38:4)	Grey matter volume	Triglycerides	N	0.6233	0.944787	-1.21404e-08	met ~trait*time+Total_C+HDL_C+Age+PTGENDER+BMI+PTEDUCAT+BIFAST+APOEGrp+Mag+ICV+(1|subject)	0.50861	0.787023	0.000461594	met ~trait*time+Total_C+HDL_C+Age+PTGENDER+BMI+PTEDUCAT+BIFAST+APOEGrp+Mag+ICV+(1|subject)	0.890839	0.989617	-0.0042554	met ~trait+Total_C+HDL_C+Age+PTGENDER+BMI+PTEDUCAT+BIFAST+APOEGrp+Mag+ICV+(1|subject)+(1|time)	0.0002631579
TG(14:0_38:5)	Grey matter volume	Triglycerides	N	0.66036	0.957198	-9.93417e-09	met ~trait*time+Total_C+HDL_C+Age+PTGENDER+BMI+PTEDUCAT+BIFAST+APOEGrp+Mag+ICV+(1|subject)	0.302289	0.606978	0.00073396	met ~trait*time+Total_C+HDL_C+Age+PTGENDER+BMI+PTEDUCAT+BIFAST+APOEGrp+Mag+ICV+(1|subject)	0.827215	0.968914	-0.00694942	met ~trait+Total_C+HDL_C+Age+PTGENDER+BMI+PTEDUCAT+BIFAST+APOEGrp+Mag+ICV+(1|subject)+(1|time)	0.0002631579
TG(14:0_40:5)	Grey matter volume	Triglycerides	N	0.350475	0.861209	-1.62844e-08	met ~trait*time+Total_C+HDL_C+Age+PTGENDER+BMI+PTEDUCAT+BIFAST+APOEGrp+Mag+ICV+(1|subject)	0.874516	0.980975	-0.000124228	met ~trait*time+Total_C+HDL_C+Age+PTGENDER+BMI+PTEDUCAT+BIFAST+APOEGrp+Mag+ICV+(1|subject)	0.733532	0.911959	0.0118516	met ~trait+Total_C+HDL_C+Age+PTGENDER+BMI+PTEDUCAT+BIFAST+APOEGrp+Mag+ICV+(1|subject)+(1|time)	0.0002631579
TG(16:0_28:1)	Grey matter volume	Triglycerides	N	0.616671	0.944787	-2.53154e-08	met ~trait*time+Total_C+HDL_C+Age+PTGENDER+BMI+PTEDUCAT+BIFAST+APOEGrp+Mag+ICV+(1|subject)	0.675086	0.882024	-0.000365303	met ~trait*time+Total_C+HDL_C+Age+PTGENDER+BMI+PTEDUCAT+BIFAST+APOEGrp+Mag+ICV+(1|subject)	0.843454	0.975073	0.0067324	met ~trait+B01AA+Total_C+HDL_C+B01AA+Age+PTGENDER+BMI+PTEDUCAT+BIFAST+APOEGrp+Mag+ICV+(1|subject)+(1|time)	0.0002631579
TG(16:0_28:2)	Grey matter volume	Triglycerides	N	0.810133	0.967843	-9.73211e-09	met ~trait*time+Total_C+HDL_C+Age+PTGENDER+BMI+PTEDUCAT+BIFAST+APOEGrp+Mag+ICV+(1|subject)	0.701839	0.907671	0.00038446	met ~trait*time+Total_C+HDL_C+Age+PTGENDER+BMI+PTEDUCAT+BIFAST+APOEGrp+Mag+ICV+(1|subject)	0.641636	0.859083	-0.0177324	met ~trait+C10AB+Total_C+HDL_C+C10AB+Age+PTGENDER+BMI+PTEDUCAT+BIFAST+APOEGrp+Mag+ICV+(1|subject)+(1|time)	0.0002631579
TG(16:0_30:2)	Grey matter volume	Triglycerides	N	0.626256	0.944787	-2.09519e-08	met ~trait*time+Total_C+HDL_C+Age+PTGENDER+BMI+PTEDUCAT+BIFAST+APOEGrp+Mag+ICV+(1|subject)	0.581392	0.82636	-0.00043004	met ~trait*time+Total_C+HDL_C+Age+PTGENDER+BMI+PTEDUCAT+BIFAST+APOEGrp+Mag+ICV+(1|subject)	0.474597	0.80586	-0.0229105	met ~trait+Total_C+HDL_C+Age+PTGENDER+BMI+PTEDUCAT+BIFAST+APOEGrp+Mag+ICV+(1|subject)+(1|time)	0.0002631579
TG(16:0_32:0)	Grey matter volume	Triglycerides	N	0.538062	0.914674	-2.28541e-08	met ~trait*time+C10AB+Total_C+HDL_C+C10AB+Age+PTGENDER+BMI+PTEDUCAT+BIFAST+APOEGrp+Mag+ICV+(1|subject)	0.0322838	0.189797	-0.00160796	met ~trait*time+C10AB+Total_C+HDL_C+C10AB+Age+PTGENDER+BMI+PTEDUCAT+BIFAST+APOEGrp+Mag+ICV+(1|subject)	0.911643	0.989617	-0.00372888	met ~trait+B01AA+C10AB+Total_C+HDL_C+B01AA+C10AB+Age+PTGENDER+BMI+PTEDUCAT+BIFAST+APOEGrp+Mag+ICV+(1|subject)+(1|time)	0.0002631579
TG(16:0_32:1)	Grey matter volume	Triglycerides	N	0.635868	0.944787	-1.65286e-08	met ~trait*time+C10AB+Total_C+HDL_C+C10AB+Age+PTGENDER+BMI+PTEDUCAT+BIFAST+APOEGrp+Mag+ICV+(1|subject)	0.275602	0.578691	-0.000760787	met ~trait*time+C10AB+Total_C+HDL_C+C10AB+Age+PTGENDER+BMI+PTEDUCAT+BIFAST+APOEGrp+Mag+ICV+(1|subject)	0.489903	0.814201	-0.0224782	met ~trait+C10AB+Total_C+HDL_C+C10AB+Age+PTGENDER+BMI+PTEDUCAT+BIFAST+APOEGrp+Mag+ICV+(1|subject)+(1|time)	0.0002631579
TG(16:0_32:2)	Grey matter volume	Triglycerides	N	0.624117	0.944787	-1.5712e-08	met ~trait*time+C10AB+Total_C+HDL_C+C10AB+Age+PTGENDER+BMI+PTEDUCAT+BIFAST+APOEGrp+Mag+ICV+(1|subject)	0.625179	0.856088	-0.000337128	met ~trait*time+C10AB+Total_C+HDL_C+C10AB+Age+PTGENDER+BMI+PTEDUCAT+BIFAST+APOEGrp+Mag+ICV+(1|subject)	0.203288	0.620526	-0.0400035	met ~trait+C10AB+Total_C+HDL_C+C10AB+Age+PTGENDER+BMI+PTEDUCAT+BIFAST+APOEGrp+Mag+ICV+(1|subject)+(1|time)	0.0002631579
TG(16:0_32:3)	Grey matter volume	Triglycerides	N	0.587975	0.931489	-1.78554e-08	met ~trait*time+Total_C+HDL_C+Age+PTGENDER+BMI+PTEDUCAT+BIFAST+APOEGrp+Mag+ICV+(1|subject)	0.984836	0.996546	1.35014e-05	met ~trait*time+Total_C+HDL_C+Age+PTGENDER+BMI+PTEDUCAT+BIFAST+APOEGrp+Mag+ICV+(1|subject)	0.151377	0.559102	-0.044811	met ~trait+Total_C+HDL_C+Age+PTGENDER+BMI+PTEDUCAT+BIFAST+APOEGrp+Mag+ICV+(1|subject)+(1|time)	0.0002631579
TG(16:0_33:1)	Grey matter volume	Triglycerides	N	0.686064	0.962176	-1.22643e-08	met ~trait*time+C10AB+Total_C+HDL_C+C10AB+Age+PTGENDER+BMI+PTEDUCAT+BIFAST+APOEGrp+Mag+ICV+(1|subject)	0.740421	0.941339	-0.000230705	met ~trait*time+C10AB+Total_C+HDL_C+C10AB+Age+PTGENDER+BMI+PTEDUCAT+BIFAST+APOEGrp+Mag+ICV+(1|subject)	0.444184	0.792129	-0.0246757	met ~trait+C10AB+Total_C+HDL_C+C10AB+Age+PTGENDER+BMI+PTEDUCAT+BIFAST+APOEGrp+Mag+ICV+(1|subject)+(1|time)	0.0002631579
TG(16:0_33:2)	Grey matter volume	Triglycerides	N	0.580176	0.931489	-1.45536e-08	met ~trait*time+Total_C+HDL_C+Age+PTGENDER+BMI+PTEDUCAT+BIFAST+APOEGrp+Mag+ICV+(1|subject)	0.960896	0.996339	3.23554e-05	met ~trait*time+Total_C+HDL_C+Age+PTGENDER+BMI+PTEDUCAT+BIFAST+APOEGrp+Mag+ICV+(1|subject)	0.135832	0.53513	-0.0459692	met ~trait+C10AB+Total_C+HDL_C+C10AB+Age+PTGENDER+BMI+PTEDUCAT+BIFAST+APOEGrp+Mag+ICV+(1|subject)+(1|time)	0.0002631579
TG(16:0_34:0)	Grey matter volume	Triglycerides	N	0.897458	0.970329	-3.62211e-09	met ~trait*time+C10AB+Total_C+HDL_C+C10AB+Age+PTGENDER+BMI+PTEDUCAT+BIFAST+APOEGrp+Mag+ICV+(1|subject)	0.0543604	0.245593	-0.00130418	met ~trait*time+C10AB+Total_C+HDL_C+C10AB+Age+PTGENDER+BMI+PTEDUCAT+BIFAST+APOEGrp+Mag+ICV+(1|subject)	0.584375	0.856128	-0.017763	met ~trait+B01AA+C10AB+R06A+Total_C+HDL_C+B01AA+C10AB+R06A+Age+PTGENDER+BMI+PTEDUCAT+BIFAST+APOEGrp+Mag+ICV+(1|subject)+(1|time)	0.0002631579
TG(16:0_34:1)	Grey matter volume	Triglycerides	N	0.942243	0.985743	1.78442e-09	met ~trait*time+C10AB+Total_C+HDL_C+C10AB+Age+PTGENDER+BMI+PTEDUCAT+BIFAST+APOEGrp+Mag+ICV+(1|subject)	0.0599266	0.261404	-0.00119695	met ~trait*time+C10AB+Total_C+HDL_C+C10AB+Age+PTGENDER+BMI+PTEDUCAT+BIFAST+APOEGrp+Mag+ICV+(1|subject)	0.638536	0.859083	-0.014819	met ~trait+B01AA+C10AB+R06A+Total_C+HDL_C+B01AA+C10AB+R06A+Age+PTGENDER+BMI+PTEDUCAT+BIFAST+APOEGrp+Mag+ICV+(1|subject)+(1|time)	0.0002631579
TG(16:0_34:2)	Grey matter volume	Triglycerides	N	0.890404	0.967843	-2.97094e-09	met ~trait*time+C10AB+Total_C+HDL_C+C10AB+Age+PTGENDER+BMI+PTEDUCAT+BIFAST+APOEGrp+Mag+ICV+(1|subject)	0.222358	0.541797	-0.000743661	met ~trait*time+C10AB+Total_C+HDL_C+C10AB+Age+PTGENDER+BMI+PTEDUCAT+BIFAST+APOEGrp+Mag+ICV+(1|subject)	0.253782	0.653408	-0.0348347	met ~trait+C10AB+Total_C+HDL_C+C10AB+Age+PTGENDER+BMI+PTEDUCAT+BIFAST+APOEGrp+Mag+ICV+(1|subject)+(1|time)	0.0002631579
TG(16:0_34:3)	Grey matter volume	Triglycerides	N	0.850147	0.967843	-3.74228e-09	met ~trait*time+C10AB+Total_C+HDL_C+C10AB+Age+PTGENDER+BMI+PTEDUCAT+BIFAST+APOEGrp+Mag+ICV+(1|subject)	0.910642	0.995123	-6.74246e-05	met ~trait*time+C10AB+Total_C+HDL_C+C10AB+Age+PTGENDER+BMI+PTEDUCAT+BIFAST+APOEGrp+Mag+ICV+(1|subject)	0.0910283	0.479795	-0.0505801	met ~trait+C10AB+Total_C+HDL_C+C10AB+Age+PTGENDER+BMI+PTEDUCAT+BIFAST+APOEGrp+Mag+ICV+(1|subject)+(1|time)	0.0002631579
TG(16:0_34:4)	Grey matter volume	Triglycerides	N	0.616703	0.944787	-1.19374e-08	met ~trait*time+Total_C+HDL_C+Age+PTGENDER+BMI+PTEDUCAT+BIFAST+APOEGrp+Mag+ICV+(1|subject)	0.936094	0.996339	5.1829e-05	met ~trait*time+Total_C+HDL_C+Age+PTGENDER+BMI+PTEDUCAT+BIFAST+APOEGrp+Mag+ICV+(1|subject)	0.359225	0.740841	-0.0280967	met ~trait+Total_C+HDL_C+Age+PTGENDER+BMI+PTEDUCAT+BIFAST+APOEGrp+Mag+ICV+(1|subject)+(1|time)	0.0002631579
TG(16:0_35:1)	Grey matter volume	Triglycerides	N	0.888003	0.967843	-3.81369e-09	met ~trait*time+C10AB+Total_C+HDL_C+C10AB+Age+PTGENDER+BMI+PTEDUCAT+BIFAST+APOEGrp+Mag+ICV+(1|subject)	0.590968	0.835279	-0.000362531	met ~trait*time+C10AB+Total_C+HDL_C+C10AB+Age+PTGENDER+BMI+PTEDUCAT+BIFAST+APOEGrp+Mag+ICV+(1|subject)	0.819092	0.961986	-0.00735985	met ~trait+Total_C+HDL_C+Age+PTGENDER+BMI+PTEDUCAT+BIFAST+APOEGrp+Mag+ICV+(1|subject)+(1|time)	0.0002631579
TG(16:0_35:2)	Grey matter volume	Triglycerides	N	0.997366	0.997366	7.46956e-11	met ~trait*time+C10AB+Total_C+HDL_C+C10AB+Age+PTGENDER+BMI+PTEDUCAT+BIFAST+APOEGrp+Mag+ICV+(1|subject)	0.732492	0.933604	-0.000213268	met ~trait*time+C10AB+Total_C+HDL_C+C10AB+Age+PTGENDER+BMI+PTEDUCAT+BIFAST+APOEGrp+Mag+ICV+(1|subject)	0.726237	0.911851	-0.0108313	met ~trait+C10AB+Total_C+HDL_C+C10AB+Age+PTGENDER+BMI+PTEDUCAT+BIFAST+APOEGrp+Mag+ICV+(1|subject)+(1|time)	0.0002631579
TG(16:0_35:3)	Grey matter volume	Triglycerides	N	0.799407	0.967843	4.91062e-09	met ~trait*time+Total_C+HDL_C+Age+PTGENDER+BMI+PTEDUCAT+BIFAST+APOEGrp+Mag+ICV+(1|subject)	0.367625	0.664534	0.0005249	met ~trait*time+Total_C+HDL_C+Age+PTGENDER+BMI+PTEDUCAT+BIFAST+APOEGrp+Mag+ICV+(1|subject)	0.416328	0.791963	-0.0233098	met ~trait+A10BA+Total_C+HDL_C+A10BA+Age+PTGENDER+BMI+PTEDUCAT+BIFAST+APOEGrp+Mag+ICV+(1|subject)+(1|time)	0.0002631579
TG(16:0_36:2)	Grey matter volume	Triglycerides	N	0.269367	0.830677	1.90377e-08	met ~trait*time+C10AB+Total_C+HDL_C+C10AB+Age+PTGENDER+BMI+PTEDUCAT+BIFAST+APOEGrp+Mag+ICV+(1|subject)	0.981557	0.996546	-1.34562e-05	met ~trait*time+C10AB+Total_C+HDL_C+C10AB+Age+PTGENDER+BMI+PTEDUCAT+BIFAST+APOEGrp+Mag+ICV+(1|subject)	0.949727	0.989617	0.00186518	met ~trait+Total_C+HDL_C+Age+PTGENDER+BMI+PTEDUCAT+BIFAST+APOEGrp+Mag+ICV+(1|subject)+(1|time)	0.0002631579
TG(16:0_36:3)	Grey matter volume	Triglycerides	N	0.148331	0.735838	2.15084e-08	met ~trait*time+Total_C+HDL_C+Age+PTGENDER+BMI+PTEDUCAT+BIFAST+APOEGrp+Mag+ICV+(1|subject)	0.232625	0.543879	0.000637635	met ~trait*time+Total_C+HDL_C+Age+PTGENDER+BMI+PTEDUCAT+BIFAST+APOEGrp+Mag+ICV+(1|subject)	0.250791	0.653408	-0.0312506	met ~trait+Total_C+HDL_C+Age+PTGENDER+BMI+PTEDUCAT+BIFAST+APOEGrp+Mag+ICV+(1|subject)+(1|time)	0.0002631579
TG(16:0_36:4)	Grey matter volume	Triglycerides	N	0.248795	0.823083	1.96539e-08	met ~trait*time+Total_C+HDL_C+Age+PTGENDER+BMI+PTEDUCAT+BIFAST+APOEGrp+Mag+ICV+(1|subject)	0.0975661	0.342836	0.000921123	met ~trait*time+Total_C+HDL_C+Age+PTGENDER+BMI+PTEDUCAT+BIFAST+APOEGrp+Mag+ICV+(1|subject)	0.0885033	0.476412	-0.0480546	met ~trait+Total_C+HDL_C+Age+PTGENDER+BMI+PTEDUCAT+BIFAST+APOEGrp+Mag+ICV+(1|subject)+(1|time)	0.0002631579
TG(16:0_36:5)	Grey matter volume	Triglycerides	N	0.635873	0.944787	9.34857e-09	met ~trait*time+Total_C+HDL_C+Age+PTGENDER+BMI+PTEDUCAT+BIFAST+APOEGrp+Mag+ICV+(1|subject)	0.235892	0.543879	0.0007282	met ~trait*time+Total_C+HDL_C+Age+PTGENDER+BMI+PTEDUCAT+BIFAST+APOEGrp+Mag+ICV+(1|subject)	0.26322	0.653408	-0.0329785	met ~trait+Total_C+HDL_C+Age+PTGENDER+BMI+PTEDUCAT+BIFAST+APOEGrp+Mag+ICV+(1|subject)+(1|time)	0.0002631579
TG(16:0_36:6)	Grey matter volume	Triglycerides	N	0.572583	0.931489	-1.45318e-08	met ~trait*time+C10AX06+Total_C+HDL_C+C10AX06+Age+PTGENDER+BMI+PTEDUCAT+BIFAST+APOEGrp+Mag+ICV+(1|subject)	0.58627	0.83096	0.000377157	met ~trait*time+C10AX06+Total_C+HDL_C+C10AX06+Age+PTGENDER+BMI+PTEDUCAT+BIFAST+APOEGrp+Mag+ICV+(1|subject)	0.733376	0.911959	-0.0109229	met ~trait+C10AX06+Total_C+HDL_C+C10AX06+Age+PTGENDER+BMI+PTEDUCAT+BIFAST+APOEGrp+Mag+ICV+(1|subject)+(1|time)	0.0002631579
TG(16:0_37:3)	Grey matter volume	Triglycerides	N	0.395901	0.890338	1.52681e-08	met ~trait*time+C10AB+Total_C+HDL_C+C10AB+Age+PTGENDER+BMI+PTEDUCAT+BIFAST+APOEGrp+Mag+ICV+(1|subject)	0.610134	0.848154	0.000301254	met ~trait*time+C10AB+Total_C+HDL_C+C10AB+Age+PTGENDER+BMI+PTEDUCAT+BIFAST+APOEGrp+Mag+ICV+(1|subject)	0.305207	0.692532	-0.0297327	met ~trait+C10AB+Total_C+HDL_C+C10AB+Age+PTGENDER+BMI+PTEDUCAT+BIFAST+APOEGrp+Mag+ICV+(1|subject)+(1|time)	0.0002631579
TG(16:0_38:1)	Grey matter volume	Triglycerides	N	0.622138	0.944787	1.11002e-08	met ~trait*time+C10AB+Total_C+HDL_C+C10AB+Age+PTGENDER+BMI+PTEDUCAT+BIFAST+APOEGrp+Mag+ICV+(1|subject)	0.22155	0.541797	-0.000848221	met ~trait*time+C10AB+Total_C+HDL_C+C10AB+Age+PTGENDER+BMI+PTEDUCAT+BIFAST+APOEGrp+Mag+ICV+(1|subject)	0.735588	0.912273	0.0109878	met ~trait+B01AA+C10AB+Total_C+HDL_C+B01AA+C10AB+Age+PTGENDER+BMI+PTEDUCAT+BIFAST+APOEGrp+Mag+ICV+(1|subject)+(1|time)	0.0002631579
TG(16:0_38:2)	Grey matter volume	Triglycerides	N	0.329938	0.856052	1.82901e-08	met ~trait*time+C10AB+Total_C+HDL_C+C10AB+Age+PTGENDER+BMI+PTEDUCAT+BIFAST+APOEGrp+Mag+ICV+(1|subject)	0.512208	0.790175	-0.000402309	met ~trait*time+C10AB+Total_C+HDL_C+C10AB+Age+PTGENDER+BMI+PTEDUCAT+BIFAST+APOEGrp+Mag+ICV+(1|subject)	0.844036	0.975073	0.00598936	met ~trait+C10AA+Total_C+HDL_C+C10AA+Age+PTGENDER+BMI+PTEDUCAT+BIFAST+APOEGrp+Mag+ICV+(1|subject)+(1|time)	0.0002631579
TG(16:0_38:3)	Grey matter volume	Triglycerides	N	0.30506	0.836704	1.7313e-08	met ~trait*time+Total_C+HDL_C+Age+PTGENDER+BMI+PTEDUCAT+BIFAST+APOEGrp+Mag+ICV+(1|subject)	0.559136	0.815339	0.000337568	met ~trait*time+Total_C+HDL_C+Age+PTGENDER+BMI+PTEDUCAT+BIFAST+APOEGrp+Mag+ICV+(1|subject)	0.895773	0.989617	-0.00382967	met ~trait+Total_C+HDL_C+Age+PTGENDER+BMI+PTEDUCAT+BIFAST+APOEGrp+Mag+ICV+(1|subject)+(1|time)	0.0002631579
TG(16:0_38:4)	Grey matter volume	Triglycerides	N	0.638217	0.944787	8.13074e-09	met ~trait*time+Total_C+HDL_C+Age+PTGENDER+BMI+PTEDUCAT+BIFAST+APOEGrp+Mag+ICV+(1|subject)	0.286502	0.591714	0.000613679	met ~trait*time+Total_C+HDL_C+Age+PTGENDER+BMI+PTEDUCAT+BIFAST+APOEGrp+Mag+ICV+(1|subject)	0.991873	0.998083	-0.000302211	met ~trait+Total_C+HDL_C+Age+PTGENDER+BMI+PTEDUCAT+BIFAST+APOEGrp+Mag+ICV+(1|subject)+(1|time)	0.0002631579
TG(16:0_38:5)	Grey matter volume	Triglycerides	N	0.840987	0.967843	3.23103e-09	met ~trait*time+C10AA+C10AB+Total_C+HDL_C+C10AA+C10AB+Age+PTGENDER+BMI+PTEDUCAT+BIFAST+APOEGrp+Mag+ICV+(1|subject)	0.706197	0.907671	0.000210405	met ~trait*time+C10AA+C10AB+Total_C+HDL_C+C10AA+C10AB+Age+PTGENDER+BMI+PTEDUCAT+BIFAST+APOEGrp+Mag+ICV+(1|subject)	0.711342	0.903919	-0.0109433	met ~trait+C10AA+Total_C+HDL_C+C10AA+Age+PTGENDER+BMI+PTEDUCAT+BIFAST+APOEGrp+Mag+ICV+(1|subject)+(1|time)	0.0002631579
TG(16:0_38:6)	Grey matter volume	Triglycerides	N	0.428774	0.90361	-1.36479e-08	met ~trait*time+A10BA+C10AA+C10AX06+Total_C+HDL_C+A10BA+C10AA+C10AX06+Age+PTGENDER+BMI+PTEDUCAT+BIFAST+APOEGrp+Mag+ICV+(1|subject)	0.856038	0.968162	0.000106194	met ~trait*time+A10BA+C10AA+C10AX06+Total_C+HDL_C+A10BA+C10AA+C10AX06+Age+PTGENDER+BMI+PTEDUCAT+BIFAST+APOEGrp+Mag+ICV+(1|subject)	0.423261	0.792129	-0.0256365	met ~trait+Total_C+HDL_C+Age+PTGENDER+BMI+PTEDUCAT+BIFAST+APOEGrp+Mag+ICV+(1|subject)+(1|time)	0.0002631579
TG(16:0_38:7)	Grey matter volume	Triglycerides	N	0.241239	0.823083	-2.52288e-08	met ~trait*time+C10AX06+Total_C+HDL_C+C10AX06+Age+PTGENDER+BMI+PTEDUCAT+BIFAST+APOEGrp+Mag+ICV+(1|subject)	0.666989	0.876614	0.00026822	met ~trait*time+C10AX06+Total_C+HDL_C+C10AX06+Age+PTGENDER+BMI+PTEDUCAT+BIFAST+APOEGrp+Mag+ICV+(1|subject)	0.436789	0.792129	-0.0257561	met ~trait+C10AX06+Total_C+HDL_C+C10AX06+Age+PTGENDER+BMI+PTEDUCAT+BIFAST+APOEGrp+Mag+ICV+(1|subject)+(1|time)	0.0002631579
TG(16:0_40:6)	Grey matter volume	Triglycerides	N	0.791225	0.967843	-4.23601e-09	met ~trait*time+C10AX06+Total_C+HDL_C+C10AX06+Age+PTGENDER+BMI+PTEDUCAT+BIFAST+APOEGrp+Mag+ICV+(1|subject)	0.467154	0.755207	0.000425209	met ~trait*time+C10AX06+Total_C+HDL_C+C10AX06+Age+PTGENDER+BMI+PTEDUCAT+BIFAST+APOEGrp+Mag+ICV+(1|subject)	0.304393	0.692532	-0.0324205	met ~trait+Total_C+HDL_C+Age+PTGENDER+BMI+PTEDUCAT+BIFAST+APOEGrp+Mag+ICV+(1|subject)+(1|time)	0.0002631579
TG(16:0_40:7)	Grey matter volume	Triglycerides	N	0.596457	0.940209	-9.56471e-09	met ~trait*time+C10AX06+Total_C+HDL_C+C10AX06+Age+PTGENDER+BMI+PTEDUCAT+BIFAST+APOEGrp+Mag+ICV+(1|subject)	0.155041	0.466968	0.000842648	met ~trait*time+C10AX06+Total_C+HDL_C+C10AX06+Age+PTGENDER+BMI+PTEDUCAT+BIFAST+APOEGrp+Mag+ICV+(1|subject)	0.453155	0.801735	-0.0241447	met ~trait+C10AX06+Total_C+HDL_C+C10AX06+Age+PTGENDER+BMI+PTEDUCAT+BIFAST+APOEGrp+Mag+ICV+(1|subject)+(1|time)	0.0002631579
TG(16:0_40:8)	Grey matter volume	Triglycerides	N	0.834372	0.967843	-4.46701e-09	met ~trait*time+C10AX06+Total_C+HDL_C+C10AX06+Age+PTGENDER+BMI+PTEDUCAT+BIFAST+APOEGrp+Mag+ICV+(1|subject)	0.0849348	0.323135	0.000999516	met ~trait*time+C10AX06+Total_C+HDL_C+C10AX06+Age+PTGENDER+BMI+PTEDUCAT+BIFAST+APOEGrp+Mag+ICV+(1|subject)	0.663066	0.873728	-0.0142409	met ~trait+C10AX06+Total_C+HDL_C+C10AX06+Age+PTGENDER+BMI+PTEDUCAT+BIFAST+APOEGrp+Mag+ICV+(1|subject)+(1|time)	0.0002631579
TG(16:1_28:0)	Grey matter volume	Triglycerides	N	0.521451	0.90361	-2.81644e-08	met ~trait*time+Total_C+HDL_C+Age+PTGENDER+BMI+PTEDUCAT+BIFAST+APOEGrp+Mag+ICV+(1|subject)	0.882748	0.980975	-0.00013158	met ~trait*time+Total_C+HDL_C+Age+PTGENDER+BMI+PTEDUCAT+BIFAST+APOEGrp+Mag+ICV+(1|subject)	0.81249	0.961986	0.00843563	met ~trait+R06A+Total_C+HDL_C+R06A+Age+PTGENDER+BMI+PTEDUCAT+BIFAST+APOEGrp+Mag+ICV+(1|subject)+(1|time)	0.0002631579
TG(16:1_30:1)	Grey matter volume	Triglycerides	N	0.386371	0.888652	-3.56619e-08	met ~trait*time+Total_C+HDL_C+Age+PTGENDER+BMI+PTEDUCAT+BIFAST+APOEGrp+Mag+ICV+(1|subject)	0.291439	0.596596	-0.000827993	met ~trait*time+Total_C+HDL_C+Age+PTGENDER+BMI+PTEDUCAT+BIFAST+APOEGrp+Mag+ICV+(1|subject)	0.635537	0.859083	-0.0160961	met ~trait+Total_C+HDL_C+Age+PTGENDER+BMI+PTEDUCAT+BIFAST+APOEGrp+Mag+ICV+(1|subject)+(1|time)	0.0002631579
TG(16:1_32:0)	Grey matter volume	Triglycerides	N	0.459123	0.90361	-2.57436e-08	met ~trait*time+C10AB+Total_C+HDL_C+C10AB+Age+PTGENDER+BMI+PTEDUCAT+BIFAST+APOEGrp+Mag+ICV+(1|subject)	0.194685	0.515083	-0.000890955	met ~trait*time+C10AB+Total_C+HDL_C+C10AB+Age+PTGENDER+BMI+PTEDUCAT+BIFAST+APOEGrp+Mag+ICV+(1|subject)	0.601477	0.858912	-0.0173277	met ~trait+C10AB+Total_C+HDL_C+C10AB+Age+PTGENDER+BMI+PTEDUCAT+BIFAST+APOEGrp+Mag+ICV+(1|subject)+(1|time)	0.0002631579
TG(16:1_32:1)	Grey matter volume	Triglycerides	N	0.449864	0.90361	-2.4472e-08	met ~trait*time+C10AB+Total_C+HDL_C+C10AB+Age+PTGENDER+BMI+PTEDUCAT+BIFAST+APOEGrp+Mag+ICV+(1|subject)	0.57071	0.820396	-0.000383035	met ~trait*time+C10AB+Total_C+HDL_C+C10AB+Age+PTGENDER+BMI+PTEDUCAT+BIFAST+APOEGrp+Mag+ICV+(1|subject)	0.479109	0.809787	-0.0233334	met ~trait+C10AB+Total_C+HDL_C+C10AB+Age+PTGENDER+BMI+PTEDUCAT+BIFAST+APOEGrp+Mag+ICV+(1|subject)+(1|time)	0.0002631579
TG(16:1_32:2)	Grey matter volume	Triglycerides	N	0.48323	0.90361	-2.0537e-08	met ~trait*time+Total_C+HDL_C+Age+PTGENDER+BMI+PTEDUCAT+BIFAST+APOEGrp+Mag+ICV+(1|subject)	0.803353	0.958719	0.000167419	met ~trait*time+Total_C+HDL_C+Age+PTGENDER+BMI+PTEDUCAT+BIFAST+APOEGrp+Mag+ICV+(1|subject)	0.173523	0.585352	-0.0431136	met ~trait+Total_C+HDL_C+Age+PTGENDER+BMI+PTEDUCAT+BIFAST+APOEGrp+Mag+ICV+(1|subject)+(1|time)	0.0002631579
TG(16:1_33:1)	Grey matter volume	Triglycerides	N	0.41325	0.89361	-2.23244e-08	met ~trait*time+C10AB+Total_C+HDL_C+C10AB+Age+PTGENDER+BMI+PTEDUCAT+BIFAST+APOEGrp+Mag+ICV+(1|subject)	0.818911	0.961413	-0.000158038	met ~trait*time+C10AB+Total_C+HDL_C+C10AB+Age+PTGENDER+BMI+PTEDUCAT+BIFAST+APOEGrp+Mag+ICV+(1|subject)	0.421862	0.792129	-0.0263613	met ~trait+C10AB+Total_C+HDL_C+C10AB+Age+PTGENDER+BMI+PTEDUCAT+BIFAST+APOEGrp+Mag+ICV+(1|subject)+(1|time)	0.0002631579
TG(16:1_34:0)	Grey matter volume	Triglycerides	N	0.832047	0.967843	-5.6469e-09	met ~trait*time+C10AB+Total_C+HDL_C+C10AB+Age+PTGENDER+BMI+PTEDUCAT+BIFAST+APOEGrp+Mag+ICV+(1|subject)	0.496185	0.777305	-0.000438872	met ~trait*time+C10AB+Total_C+HDL_C+C10AB+Age+PTGENDER+BMI+PTEDUCAT+BIFAST+APOEGrp+Mag+ICV+(1|subject)	0.480111	0.809787	-0.0229484	met ~trait+C10AB+Total_C+HDL_C+C10AB+Age+PTGENDER+BMI+PTEDUCAT+BIFAST+APOEGrp+Mag+ICV+(1|subject)+(1|time)	0.0002631579
TG(16:1_34:1)	Grey matter volume	Triglycerides	N	0.829053	0.967843	-5.23153e-09	met ~trait*time+C10AB+Total_C+HDL_C+C10AB+Age+PTGENDER+BMI+PTEDUCAT+BIFAST+APOEGrp+Mag+ICV+(1|subject)	0.4504	0.737549	-0.000473645	met ~trait*time+C10AB+Total_C+HDL_C+C10AB+Age+PTGENDER+BMI+PTEDUCAT+BIFAST+APOEGrp+Mag+ICV+(1|subject)	0.560433	0.843945	-0.0186174	met ~trait+C10AB+Total_C+HDL_C+C10AB+Age+PTGENDER+BMI+PTEDUCAT+BIFAST+APOEGrp+Mag+ICV+(1|subject)+(1|time)	0.0002631579
TG(16:1_34:2)	Grey matter volume	Triglycerides	N	0.860465	0.967843	-3.81339e-09	met ~trait*time+C10AB+Total_C+HDL_C+C10AB+Age+PTGENDER+BMI+PTEDUCAT+BIFAST+APOEGrp+Mag+ICV+(1|subject)	0.84644	0.968162	0.000118655	met ~trait*time+C10AB+Total_C+HDL_C+C10AB+Age+PTGENDER+BMI+PTEDUCAT+BIFAST+APOEGrp+Mag+ICV+(1|subject)	0.136976	0.53513	-0.0458027	met ~trait+Total_C+HDL_C+Age+PTGENDER+BMI+PTEDUCAT+BIFAST+APOEGrp+Mag+ICV+(1|subject)+(1|time)	0.0002631579
TG(16:1_34:3)	Grey matter volume	Triglycerides	N	0.985368	0.991245	4.22735e-10	met ~trait*time+Total_C+HDL_C+Age+PTGENDER+BMI+PTEDUCAT+BIFAST+APOEGrp+Mag+ICV+(1|subject)	0.225927	0.541797	0.000767307	met ~trait*time+Total_C+HDL_C+Age+PTGENDER+BMI+PTEDUCAT+BIFAST+APOEGrp+Mag+ICV+(1|subject)	0.103842	0.491064	-0.0504353	met ~trait+Total_C+HDL_C+Age+PTGENDER+BMI+PTEDUCAT+BIFAST+APOEGrp+Mag+ICV+(1|subject)+(1|time)	0.0002631579
TG(16:1_36:1)	Grey matter volume	Triglycerides	N	0.566174	0.931489	1.15708e-08	met ~trait*time+Total_C+HDL_C+Age+PTGENDER+BMI+PTEDUCAT+BIFAST+APOEGrp+Mag+ICV+(1|subject)	0.778177	0.955029	0.000175236	met ~trait*time+Total_C+HDL_C+Age+PTGENDER+BMI+PTEDUCAT+BIFAST+APOEGrp+Mag+ICV+(1|subject)	0.469895	0.80586	-0.0220036	met ~trait+C10AA+Total_C+HDL_C+C10AA+Age+PTGENDER+BMI+PTEDUCAT+BIFAST+APOEGrp+Mag+ICV+(1|subject)+(1|time)	0.0002631579
TG(16:1_36:2)	Grey matter volume	Triglycerides	N	0.222249	0.809071	2.43545e-08	met ~trait*time+Total_C+HDL_C+Age+PTGENDER+BMI+PTEDUCAT+BIFAST+APOEGrp+Mag+ICV+(1|subject)	0.131222	0.4176	0.000987497	met ~trait*time+Total_C+HDL_C+Age+PTGENDER+BMI+PTEDUCAT+BIFAST+APOEGrp+Mag+ICV+(1|subject)	0.465933	0.80586	-0.0220869	met ~trait+C10AA+Total_C+HDL_C+C10AA+Age+PTGENDER+BMI+PTEDUCAT+BIFAST+APOEGrp+Mag+ICV+(1|subject)+(1|time)	0.0002631579
TG(16:1_36:3)	Grey matter volume	Triglycerides	N	0.131172	0.702903	2.92291e-08	met ~trait*time+Total_C+HDL_C+Age+PTGENDER+BMI+PTEDUCAT+BIFAST+APOEGrp+Mag+ICV+(1|subject)	0.00824541	0.0944763	0.00170143	met ~trait*time+Total_C+HDL_C+Age+PTGENDER+BMI+PTEDUCAT+BIFAST+APOEGrp+Mag+ICV+(1|subject)	0.100587	0.480161	-0.0490749	met ~trait+Total_C+HDL_C+Age+PTGENDER+BMI+PTEDUCAT+BIFAST+APOEGrp+Mag+ICV+(1|subject)+(1|time)	0.0002631579
TG(16:1_36:4)	Grey matter volume	Triglycerides	N	0.219025	0.809071	2.53284e-08	met ~trait*time+Total_C+HDL_C+Age+PTGENDER+BMI+PTEDUCAT+BIFAST+APOEGrp+Mag+ICV+(1|subject)	0.00256824	0.0551218	0.00191978	met ~trait*time+Total_C+HDL_C+Age+PTGENDER+BMI+PTEDUCAT+BIFAST+APOEGrp+Mag+ICV+(1|subject)	0.0519043	0.364552	-0.0590178	met ~trait+Total_C+HDL_C+Age+PTGENDER+BMI+PTEDUCAT+BIFAST+APOEGrp+Mag+ICV+(1|subject)+(1|time)	0.0002631579
TG(16:1_36:5)	Grey matter volume	Triglycerides	N	0.490445	0.90361	1.41862e-08	met ~trait*time+Total_C+HDL_C+Age+PTGENDER+BMI+PTEDUCAT+BIFAST+APOEGrp+Mag+ICV+(1|subject)	0.0134848	0.112442	0.00163796	met ~trait*time+Total_C+HDL_C+Age+PTGENDER+BMI+PTEDUCAT+BIFAST+APOEGrp+Mag+ICV+(1|subject)	0.215785	0.632262	-0.0384808	met ~trait+Total_C+HDL_C+Age+PTGENDER+BMI+PTEDUCAT+BIFAST+APOEGrp+Mag+ICV+(1|subject)+(1|time)	0.0002631579
TG(16:1_38:3)	Grey matter volume	Triglycerides	N	0.208919	0.794833	2.41827e-08	met ~trait*time+Total_C+HDL_C+Age+PTGENDER+BMI+PTEDUCAT+BIFAST+APOEGrp+Mag+ICV+(1|subject)	0.0330082	0.189797	0.00138824	met ~trait*time+Total_C+HDL_C+Age+PTGENDER+BMI+PTEDUCAT+BIFAST+APOEGrp+Mag+ICV+(1|subject)	0.395134	0.784069	-0.0255064	met ~trait+C10AA+Total_C+HDL_C+C10AA+Age+PTGENDER+BMI+PTEDUCAT+BIFAST+APOEGrp+Mag+ICV+(1|subject)+(1|time)	0.0002631579
TG(16:1_38:4)	Grey matter volume	Triglycerides	N	0.613673	0.944787	9.59927e-09	met ~trait*time+C10AA+Total_C+HDL_C+C10AA+Age+PTGENDER+BMI+PTEDUCAT+BIFAST+APOEGrp+Mag+ICV+(1|subject)	0.106497	0.361666	0.00101856	met ~trait*time+C10AA+Total_C+HDL_C+C10AA+Age+PTGENDER+BMI+PTEDUCAT+BIFAST+APOEGrp+Mag+ICV+(1|subject)	0.55473	0.843945	-0.0180124	met ~trait+C10AA+Total_C+HDL_C+C10AA+Age+PTGENDER+BMI+PTEDUCAT+BIFAST+APOEGrp+Mag+ICV+(1|subject)+(1|time)	0.0002631579
TG(16:1_38:5)	Grey matter volume	Triglycerides	N	0.664354	0.957198	-7.30294e-09	met ~trait*time+C10AA+Total_C+HDL_C+C10AA+Age+PTGENDER+BMI+PTEDUCAT+BIFAST+APOEGrp+Mag+ICV+(1|subject)	0.56598	0.818246	0.000351173	met ~trait*time+C10AA+Total_C+HDL_C+C10AA+Age+PTGENDER+BMI+PTEDUCAT+BIFAST+APOEGrp+Mag+ICV+(1|subject)	0.623076	0.858912	-0.0153673	met ~trait+C10AA+Total_C+HDL_C+C10AA+Age+PTGENDER+BMI+PTEDUCAT+BIFAST+APOEGrp+Mag+ICV+(1|subject)+(1|time)	0.0002631579
TG(17:0_32:1)	Grey matter volume	Triglycerides	N	0.347294	0.861209	-3.09819e-08	met ~trait*time+Total_C+HDL_C+Age+PTGENDER+BMI+PTEDUCAT+BIFAST+APOEGrp+Mag+ICV+(1|subject)	0.361634	0.664534	-0.000677776	met ~trait*time+Total_C+HDL_C+Age+PTGENDER+BMI+PTEDUCAT+BIFAST+APOEGrp+Mag+ICV+(1|subject)	0.753266	0.927378	-0.0104685	met ~trait+Total_C+HDL_C+Age+PTGENDER+BMI+PTEDUCAT+BIFAST+APOEGrp+Mag+ICV+(1|subject)+(1|time)	0.0002631579
TG(17:0_34:1)	Grey matter volume	Triglycerides	N	0.730241	0.967843	-7.56124e-09	met ~trait*time+Total_C+HDL_C+Age+PTGENDER+BMI+PTEDUCAT+BIFAST+APOEGrp+Mag+ICV+(1|subject)	0.363305	0.664534	-0.000611039	met ~trait*time+Total_C+HDL_C+Age+PTGENDER+BMI+PTEDUCAT+BIFAST+APOEGrp+Mag+ICV+(1|subject)	0.612359	0.858912	-0.0165128	met ~trait+C10AB+Total_C+HDL_C+C10AB+Age+PTGENDER+BMI+PTEDUCAT+BIFAST+APOEGrp+Mag+ICV+(1|subject)+(1|time)	0.0002631579
TG(17:0_34:2)	Grey matter volume	Triglycerides	N	0.86561	0.967843	-2.66928e-09	met ~trait*time+Total_C+HDL_C+Age+PTGENDER+BMI+PTEDUCAT+BIFAST+APOEGrp+Mag+ICV+(1|subject)	0.637887	0.858433	-0.000298045	met ~trait*time+Total_C+HDL_C+Age+PTGENDER+BMI+PTEDUCAT+BIFAST+APOEGrp+Mag+ICV+(1|subject)	0.388751	0.776307	-0.0268679	met ~trait+Total_C+HDL_C+Age+PTGENDER+BMI+PTEDUCAT+BIFAST+APOEGrp+Mag+ICV+(1|subject)+(1|time)	0.0002631579
TG(17:0_34:3)	Grey matter volume	Triglycerides	N	0.756774	0.967843	6.24106e-09	met ~trait*time+Total_C+HDL_C+Age+PTGENDER+BMI+PTEDUCAT+BIFAST+APOEGrp+Mag+ICV+(1|subject)	0.285908	0.591714	0.000662104	met ~trait*time+Total_C+HDL_C+Age+PTGENDER+BMI+PTEDUCAT+BIFAST+APOEGrp+Mag+ICV+(1|subject)	0.144753	0.551229	-0.0443259	met ~trait+G04CA+Total_C+HDL_C+G04CA+Age+PTGENDER+BMI+PTEDUCAT+BIFAST+APOEGrp+Mag+ICV+(1|subject)+(1|time)	0.0002631579
TG(17:0_36:3)	Grey matter volume	Triglycerides	N	0.188188	0.77879	2.00515e-08	met ~trait*time+Total_C+HDL_C+Age+PTGENDER+BMI+PTEDUCAT+BIFAST+APOEGrp+Mag+ICV+(1|subject)	0.0121022	0.109352	0.00142265	met ~trait*time+Total_C+HDL_C+Age+PTGENDER+BMI+PTEDUCAT+BIFAST+APOEGrp+Mag+ICV+(1|subject)	0.412744	0.788108	-0.0238395	met ~trait+Total_C+HDL_C+Age+PTGENDER+BMI+PTEDUCAT+BIFAST+APOEGrp+Mag+ICV+(1|subject)+(1|time)	0.0002631579
TG(17:0_36:4)	Grey matter volume	Triglycerides	N	0.24693	0.823083	1.85666e-08	met ~trait*time+Total_C+HDL_C+Age+PTGENDER+BMI+PTEDUCAT+BIFAST+APOEGrp+Mag+ICV+(1|subject)	0.00236768	0.0544566	0.00177939	met ~trait*time+Total_C+HDL_C+Age+PTGENDER+BMI+PTEDUCAT+BIFAST+APOEGrp+Mag+ICV+(1|subject)	0.266012	0.653408	-0.0329977	met ~trait+A10BA+Total_C+HDL_C+A10BA+Age+PTGENDER+BMI+PTEDUCAT+BIFAST+APOEGrp+Mag+ICV+(1|subject)+(1|time)	0.0002631579
TG(17:1_32:1)	Grey matter volume	Triglycerides	N	0.488523	0.90361	-1.94356e-08	met ~trait*time+C10AB+Total_C+HDL_C+C10AB+Age+PTGENDER+BMI+PTEDUCAT+BIFAST+APOEGrp+Mag+ICV+(1|subject)	0.991475	0.996546	7.35101e-06	met ~trait*time+C10AB+Total_C+HDL_C+C10AB+Age+PTGENDER+BMI+PTEDUCAT+BIFAST+APOEGrp+Mag+ICV+(1|subject)	0.761339	0.930526	-0.00996589	met ~trait+C10AB+Total_C+HDL_C+C10AB+Age+PTGENDER+BMI+PTEDUCAT+BIFAST+APOEGrp+Mag+ICV+(1|subject)+(1|time)	0.0002631579
TG(17:1_34:1)	Grey matter volume	Triglycerides	N	0.982284	0.991245	5.14893e-10	met ~trait*time+C10AB+Total_C+HDL_C+C10AB+Age+PTGENDER+BMI+PTEDUCAT+BIFAST+APOEGrp+Mag+ICV+(1|subject)	0.813951	0.961413	-0.000149226	met ~trait*time+C10AB+Total_C+HDL_C+C10AB+Age+PTGENDER+BMI+PTEDUCAT+BIFAST+APOEGrp+Mag+ICV+(1|subject)	0.889835	0.989617	-0.00435801	met ~trait+C10AB+Total_C+HDL_C+C10AB+Age+PTGENDER+BMI+PTEDUCAT+BIFAST+APOEGrp+Mag+ICV+(1|subject)+(1|time)	0.0002631579
TG(17:1_34:2)	Grey matter volume	Triglycerides	N	0.891334	0.967843	2.67504e-09	met ~trait*time+C10AB+Total_C+HDL_C+C10AB+Age+PTGENDER+BMI+PTEDUCAT+BIFAST+APOEGrp+Mag+ICV+(1|subject)	0.46171	0.748798	0.000438578	met ~trait*time+C10AB+Total_C+HDL_C+C10AB+Age+PTGENDER+BMI+PTEDUCAT+BIFAST+APOEGrp+Mag+ICV+(1|subject)	0.256892	0.653408	-0.0336461	met ~trait+Total_C+HDL_C+Age+PTGENDER+BMI+PTEDUCAT+BIFAST+APOEGrp+Mag+ICV+(1|subject)+(1|time)	0.0002631579
TG(17:1_34:3)	Grey matter volume	Triglycerides	N	0.989159	0.993085	-2.73925e-10	met ~trait*time+Total_C+HDL_C+Age+PTGENDER+BMI+PTEDUCAT+BIFAST+APOEGrp+Mag+ICV+(1|subject)	0.307056	0.611064	0.000641429	met ~trait*time+Total_C+HDL_C+Age+PTGENDER+BMI+PTEDUCAT+BIFAST+APOEGrp+Mag+ICV+(1|subject)	0.20509	0.620526	-0.038663	met ~trait+Total_C+HDL_C+Age+PTGENDER+BMI+PTEDUCAT+BIFAST+APOEGrp+Mag+ICV+(1|subject)+(1|time)	0.0002631579
TG(17:1_36:3)	Grey matter volume	Triglycerides	N	0.151706	0.738106	2.38051e-08	met ~trait*time+Total_C+HDL_C+Age+PTGENDER+BMI+PTEDUCAT+BIFAST+APOEGrp+Mag+ICV+(1|subject)	0.00506011	0.0753064	0.00170392	met ~trait*time+Total_C+HDL_C+Age+PTGENDER+BMI+PTEDUCAT+BIFAST+APOEGrp+Mag+ICV+(1|subject)	0.373472	0.75565	-0.0253986	met ~trait+C10AA+Total_C+HDL_C+C10AA+Age+PTGENDER+BMI+PTEDUCAT+BIFAST+APOEGrp+Mag+ICV+(1|subject)+(1|time)	0.0002631579
TG(17:1_36:4)	Grey matter volume	Triglycerides	N	0.23157	0.815601	1.92361e-08	met ~trait*time+Total_C+HDL_C+Age+PTGENDER+BMI+PTEDUCAT+BIFAST+APOEGrp+Mag+ICV+(1|subject)	0.00609858	0.0820558	0.00163748	met ~trait*time+Total_C+HDL_C+Age+PTGENDER+BMI+PTEDUCAT+BIFAST+APOEGrp+Mag+ICV+(1|subject)	0.196222	0.61817	-0.0378218	met ~trait+Total_C+HDL_C+Age+PTGENDER+BMI+PTEDUCAT+BIFAST+APOEGrp+Mag+ICV+(1|subject)+(1|time)	0.0002631579
TG(17:1_36:5)	Grey matter volume	Triglycerides	N	0.747476	0.967843	4.80994e-09	met ~trait*time+Total_C+HDL_C+Age+PTGENDER+BMI+PTEDUCAT+BIFAST+APOEGrp+Mag+ICV+(1|subject)	0.996546	0.996546	-2.81152e-06	met ~trait*time+Total_C+HDL_C+Age+PTGENDER+BMI+PTEDUCAT+BIFAST+APOEGrp+Mag+ICV+(1|subject)	0.350443	0.740841	-0.0281456	met ~trait+Total_C+HDL_C+Age+PTGENDER+BMI+PTEDUCAT+BIFAST+APOEGrp+Mag+ICV+(1|subject)+(1|time)	0.0002631579
TG(17:1_38:5)	Grey matter volume	Triglycerides	N	0.453616	0.90361	1.05767e-08	met ~trait*time+Total_C+HDL_C+Age+PTGENDER+BMI+PTEDUCAT+BIFAST+APOEGrp+Mag+ICV+(1|subject)	0.367727	0.664534	-0.000608109	met ~trait*time+Total_C+HDL_C+Age+PTGENDER+BMI+PTEDUCAT+BIFAST+APOEGrp+Mag+ICV+(1|subject)	0.897334	0.989617	-0.00412789	met ~trait+A10BA+Total_C+HDL_C+A10BA+Age+PTGENDER+BMI+PTEDUCAT+BIFAST+APOEGrp+Mag+ICV+(1|subject)+(1|time)	0.0002631579
TG(17:1_38:6)	Grey matter volume	Triglycerides	N	0.098798	0.636801	2.25576e-08	met ~trait*time+Total_C+HDL_C+Age+PTGENDER+BMI+PTEDUCAT+BIFAST+APOEGrp+Mag+ICV+(1|subject)	0.232747	0.543879	0.00077245	met ~trait*time+Total_C+HDL_C+Age+PTGENDER+BMI+PTEDUCAT+BIFAST+APOEGrp+Mag+ICV+(1|subject)	0.716624	0.90653	-0.0112592	met ~trait+Total_C+HDL_C+Age+PTGENDER+BMI+PTEDUCAT+BIFAST+APOEGrp+Mag+ICV+(1|subject)+(1|time)	0.0002631579
TG(17:1_38:7)	Grey matter volume	Triglycerides	N	0.427311	0.90361	1.21308e-08	met ~trait*time+Total_C+HDL_C+Age+PTGENDER+BMI+PTEDUCAT+BIFAST+APOEGrp+Mag+ICV+(1|subject)	0.0933407	0.337174	0.00115789	met ~trait*time+Total_C+HDL_C+Age+PTGENDER+BMI+PTEDUCAT+BIFAST+APOEGrp+Mag+ICV+(1|subject)	0.335715	0.732205	-0.0309696	met ~trait+Total_C+HDL_C+Age+PTGENDER+BMI+PTEDUCAT+BIFAST+APOEGrp+Mag+ICV+(1|subject)+(1|time)	0.0002631579
TG(17:2_34:2)	Grey matter volume	Triglycerides	N	0.186599	0.77879	2.08476e-08	met ~trait*time+C10AB+Total_C+HDL_C+C10AB+Age+PTGENDER+BMI+PTEDUCAT+BIFAST+APOEGrp+Mag+ICV+(1|subject)	0.356002	0.664534	0.00054142	met ~trait*time+C10AB+Total_C+HDL_C+C10AB+Age+PTGENDER+BMI+PTEDUCAT+BIFAST+APOEGrp+Mag+ICV+(1|subject)	0.333118	0.732114	-0.0273769	met ~trait+C10AB+Total_C+HDL_C+C10AB+Age+PTGENDER+BMI+PTEDUCAT+BIFAST+APOEGrp+Mag+ICV+(1|subject)+(1|time)	0.0002631579
TG(17:2_34:3)	Grey matter volume	Triglycerides	N	0.64545	0.949412	9.6607e-09	met ~trait*time+C10AB+Total_C+HDL_C+C10AB+Age+PTGENDER+BMI+PTEDUCAT+BIFAST+APOEGrp+Mag+ICV+(1|subject)	0.283545	0.590428	-0.000675367	met ~trait*time+C10AB+Total_C+HDL_C+C10AB+Age+PTGENDER+BMI+PTEDUCAT+BIFAST+APOEGrp+Mag+ICV+(1|subject)	0.743181	0.919437	-0.0102226	met ~trait+C10AB+Total_C+HDL_C+C10AB+Age+PTGENDER+BMI+PTEDUCAT+BIFAST+APOEGrp+Mag+ICV+(1|subject)+(1|time)	0.0002631579
TG(17:2_36:2)	Grey matter volume	Triglycerides	N	0.182591	0.77879	1.90634e-08	met ~trait*time+Total_C+HDL_C+Age+PTGENDER+BMI+PTEDUCAT+BIFAST+APOEGrp+Mag+ICV+(1|subject)	0.329861	0.639501	0.000635206	met ~trait*time+Total_C+HDL_C+Age+PTGENDER+BMI+PTEDUCAT+BIFAST+APOEGrp+Mag+ICV+(1|subject)	0.915516	0.989617	-0.00316472	met ~trait+Total_C+HDL_C+Age+PTGENDER+BMI+PTEDUCAT+BIFAST+APOEGrp+Mag+ICV+(1|subject)+(1|time)	0.0002631579
TG(17:2_36:3)	Grey matter volume	Triglycerides	N	0.169582	0.755688	1.99276e-08	met ~trait*time+Total_C+HDL_C+Age+PTGENDER+BMI+PTEDUCAT+BIFAST+APOEGrp+Mag+ICV+(1|subject)	0.366004	0.664534	0.000533641	met ~trait*time+Total_C+HDL_C+Age+PTGENDER+BMI+PTEDUCAT+BIFAST+APOEGrp+Mag+ICV+(1|subject)	0.805332	0.961075	-0.00709392	met ~trait+Total_C+HDL_C+Age+PTGENDER+BMI+PTEDUCAT+BIFAST+APOEGrp+Mag+ICV+(1|subject)+(1|time)	0.0002631579
TG(17:2_36:4)	Grey matter volume	Triglycerides	N	0.220601	0.809071	1.96545e-08	met ~trait*time+C10AB+Total_C+HDL_C+C10AB+Age+PTGENDER+BMI+PTEDUCAT+BIFAST+APOEGrp+Mag+ICV+(1|subject)	0.948994	0.996339	3.81281e-05	met ~trait*time+C10AB+Total_C+HDL_C+C10AB+Age+PTGENDER+BMI+PTEDUCAT+BIFAST+APOEGrp+Mag+ICV+(1|subject)	0.994138	0.998083	-0.000218944	met ~trait+Total_C+HDL_C+Age+PTGENDER+BMI+PTEDUCAT+BIFAST+APOEGrp+Mag+ICV+(1|subject)+(1|time)	0.0002631579
TG(17:2_38:5)	Grey matter volume	Triglycerides	N	0.06526	0.566017	3.26503e-08	met ~trait*time+Total_C+HDL_C+Age+PTGENDER+BMI+PTEDUCAT+BIFAST+APOEGrp+Mag+ICV+(1|subject)	0.217703	0.541797	0.00085806	met ~trait*time+Total_C+HDL_C+Age+PTGENDER+BMI+PTEDUCAT+BIFAST+APOEGrp+Mag+ICV+(1|subject)	0.668055	0.876093	0.0133547	met ~trait+Total_C+HDL_C+Age+PTGENDER+BMI+PTEDUCAT+BIFAST+APOEGrp+Mag+ICV+(1|subject)+(1|time)	0.0002631579
TG(17:2_38:6)	Grey matter volume	Triglycerides	N	0.0261435	0.400867	3.8682e-08	met ~trait*time+Total_C+HDL_C+Age+PTGENDER+BMI+PTEDUCAT+BIFAST+APOEGrp+Mag+ICV+(1|subject)	0.0119711	0.109352	0.00168227	met ~trait*time+Total_C+HDL_C+Age+PTGENDER+BMI+PTEDUCAT+BIFAST+APOEGrp+Mag+ICV+(1|subject)	0.622458	0.858912	-0.0151384	met ~trait+Total_C+HDL_C+Age+PTGENDER+BMI+PTEDUCAT+BIFAST+APOEGrp+Mag+ICV+(1|subject)+(1|time)	0.0002631579
TG(17:2_38:7)	Grey matter volume	Triglycerides	N	0.108074	0.643358	2.68311e-08	met ~trait*time+Total_C+HDL_C+Age+PTGENDER+BMI+PTEDUCAT+BIFAST+APOEGrp+Mag+ICV+(1|subject)	0.0241533	0.159945	0.0014875	met ~trait*time+Total_C+HDL_C+Age+PTGENDER+BMI+PTEDUCAT+BIFAST+APOEGrp+Mag+ICV+(1|subject)	0.43597	0.792129	-0.0242148	met ~trait+Total_C+HDL_C+Age+PTGENDER+BMI+PTEDUCAT+BIFAST+APOEGrp+Mag+ICV+(1|subject)+(1|time)	0.0002631579
TG(18:0_30:0)	Grey matter volume	Triglycerides	N	0.667673	0.957198	-1.97298e-08	met ~trait*time+Total_C+HDL_C+Age+PTGENDER+BMI+PTEDUCAT+BIFAST+APOEGrp+Mag+ICV+(1|subject)	0.0999341	0.348735	-0.00139889	met ~trait*time+Total_C+HDL_C+Age+PTGENDER+BMI+PTEDUCAT+BIFAST+APOEGrp+Mag+ICV+(1|subject)	0.992832	0.998083	-0.000311372	met ~trait+Total_C+HDL_C+Age+PTGENDER+BMI+PTEDUCAT+BIFAST+APOEGrp+Mag+ICV+(1|subject)+(1|time)	0.0002631579
TG(18:0_30:1)	Grey matter volume	Triglycerides	N	0.601423	0.940709	-2.42416e-08	met ~trait*time+Total_C+HDL_C+Age+PTGENDER+BMI+PTEDUCAT+BIFAST+APOEGrp+Mag+ICV+(1|subject)	0.157792	0.472444	-0.00115124	met ~trait*time+Total_C+HDL_C+Age+PTGENDER+BMI+PTEDUCAT+BIFAST+APOEGrp+Mag+ICV+(1|subject)	0.604199	0.858912	-0.0172172	met ~trait+B01AA+Total_C+HDL_C+B01AA+Age+PTGENDER+BMI+PTEDUCAT+BIFAST+APOEGrp+Mag+ICV+(1|subject)+(1|time)	0.0002631579
TG(18:0_32:0)	Grey matter volume	Triglycerides	N	0.510108	0.90361	-2.38111e-08	met ~trait*time+Total_C+HDL_C+Age+PTGENDER+BMI+PTEDUCAT+BIFAST+APOEGrp+Mag+ICV+(1|subject)	0.0298077	0.182939	-0.00167408	met ~trait*time+Total_C+HDL_C+Age+PTGENDER+BMI+PTEDUCAT+BIFAST+APOEGrp+Mag+ICV+(1|subject)	0.841338	0.975073	-0.00681687	met ~trait+B01AA+C10AB+Total_C+HDL_C+B01AA+C10AB+Age+PTGENDER+BMI+PTEDUCAT+BIFAST+APOEGrp+Mag+ICV+(1|subject)+(1|time)	0.0002631579
TG(18:0_32:1)	Grey matter volume	Triglycerides	N	0.672208	0.958133	-1.47244e-08	met ~trait*time+Total_C+HDL_C+Age+PTGENDER+BMI+PTEDUCAT+BIFAST+APOEGrp+Mag+ICV+(1|subject)	0.335718	0.64346	-0.000688477	met ~trait*time+Total_C+HDL_C+Age+PTGENDER+BMI+PTEDUCAT+BIFAST+APOEGrp+Mag+ICV+(1|subject)	0.389688	0.776307	-0.0285661	met ~trait+B01AA+C10AB+Total_C+HDL_C+B01AA+C10AB+Age+PTGENDER+BMI+PTEDUCAT+BIFAST+APOEGrp+Mag+ICV+(1|subject)+(1|time)	0.0002631579
TG(18:0_32:2)	Grey matter volume	Triglycerides	N	0.789451	0.967843	-8.14031e-09	met ~trait*time+Total_C+HDL_C+Age+PTGENDER+BMI+PTEDUCAT+BIFAST+APOEGrp+Mag+ICV+(1|subject)	0.628212	0.856088	-0.00034198	met ~trait*time+Total_C+HDL_C+Age+PTGENDER+BMI+PTEDUCAT+BIFAST+APOEGrp+Mag+ICV+(1|subject)	0.189309	0.609679	-0.0415462	met ~trait+Total_C+HDL_C+Age+PTGENDER+BMI+PTEDUCAT+BIFAST+APOEGrp+Mag+ICV+(1|subject)+(1|time)	0.0002631579
TG(18:0_34:2)	Grey matter volume	Triglycerides	N	0.847023	0.967843	-4.11188e-09	met ~trait*time+Total_C+HDL_C+Age+PTGENDER+BMI+PTEDUCAT+BIFAST+APOEGrp+Mag+ICV+(1|subject)	0.0860398	0.324897	-0.00106294	met ~trait*time+Total_C+HDL_C+Age+PTGENDER+BMI+PTEDUCAT+BIFAST+APOEGrp+Mag+ICV+(1|subject)	0.23399	0.653408	-0.0365347	met ~trait+Total_C+HDL_C+Age+PTGENDER+BMI+PTEDUCAT+BIFAST+APOEGrp+Mag+ICV+(1|subject)+(1|time)	0.0002631579
TG(18:0_34:3)	Grey matter volume	Triglycerides	N	0.906403	0.970636	2.23334e-09	met ~trait*time+Total_C+HDL_C+Age+PTGENDER+BMI+PTEDUCAT+BIFAST+APOEGrp+Mag+ICV+(1|subject)	0.813145	0.961413	-0.000141846	met ~trait*time+Total_C+HDL_C+Age+PTGENDER+BMI+PTEDUCAT+BIFAST+APOEGrp+Mag+ICV+(1|subject)	0.0992194	0.480161	-0.0490999	met ~trait+Total_C+HDL_C+Age+PTGENDER+BMI+PTEDUCAT+BIFAST+APOEGrp+Mag+ICV+(1|subject)+(1|time)	0.0002631579
TG(18:0_36:1)	Grey matter volume	Triglycerides	N	0.977599	0.991245	-7.12185e-10	met ~trait*time+Total_C+HDL_C+Age+PTGENDER+BMI+PTEDUCAT+BIFAST+APOEGrp+Mag+ICV+(1|subject)	0.111815	0.372228	-0.00111887	met ~trait*time+Total_C+HDL_C+Age+PTGENDER+BMI+PTEDUCAT+BIFAST+APOEGrp+Mag+ICV+(1|subject)	0.817331	0.961986	-0.00751118	met ~trait+Total_C+HDL_C+Age+PTGENDER+BMI+PTEDUCAT+BIFAST+APOEGrp+Mag+ICV+(1|subject)+(1|time)	0.0002631579
TG(18:0_36:2)	Grey matter volume	Triglycerides	N	0.408643	0.893314	1.54784e-08	met ~trait*time+Total_C+HDL_C+Age+PTGENDER+BMI+PTEDUCAT+BIFAST+APOEGrp+Mag+ICV+(1|subject)	0.519799	0.797954	-0.00040916	met ~trait*time+Total_C+HDL_C+Age+PTGENDER+BMI+PTEDUCAT+BIFAST+APOEGrp+Mag+ICV+(1|subject)	0.988765	0.998083	0.000435677	met ~trait+Total_C+HDL_C+Age+PTGENDER+BMI+PTEDUCAT+BIFAST+APOEGrp+Mag+ICV+(1|subject)+(1|time)	0.0002631579
TG(18:0_36:3)	Grey matter volume	Triglycerides	N	0.343687	0.861209	1.46495e-08	met ~trait*time+Total_C+HDL_C+Age+PTGENDER+BMI+PTEDUCAT+BIFAST+APOEGrp+Mag+ICV+(1|subject)	0.811033	0.961413	0.000140164	met ~trait*time+Total_C+HDL_C+Age+PTGENDER+BMI+PTEDUCAT+BIFAST+APOEGrp+Mag+ICV+(1|subject)	0.404545	0.786862	-0.0242431	met ~trait+Total_C+HDL_C+Age+PTGENDER+BMI+PTEDUCAT+BIFAST+APOEGrp+Mag+ICV+(1|subject)+(1|time)	0.0002631579
TG(18:0_36:4)	Grey matter volume	Triglycerides	N	0.542505	0.916306	1.0359e-08	met ~trait*time+Total_C+HDL_C+Age+PTGENDER+BMI+PTEDUCAT+BIFAST+APOEGrp+Mag+ICV+(1|subject)	0.294451	0.598363	0.000645593	met ~trait*time+Total_C+HDL_C+Age+PTGENDER+BMI+PTEDUCAT+BIFAST+APOEGrp+Mag+ICV+(1|subject)	0.206602	0.620526	-0.037645	met ~trait+Total_C+HDL_C+Age+PTGENDER+BMI+PTEDUCAT+BIFAST+APOEGrp+Mag+ICV+(1|subject)+(1|time)	0.0002631579
TG(18:0_36:5)	Grey matter volume	Triglycerides	N	0.750087	0.967843	3.96549e-09	met ~trait*time+Total_C+HDL_C+Age+PTGENDER+BMI+PTEDUCAT+BIFAST+APOEGrp+Mag+ICV+(1|subject)	0.905058	0.993405	8.35812e-05	met ~trait*time+Total_C+HDL_C+Age+PTGENDER+BMI+PTEDUCAT+BIFAST+APOEGrp+Mag+ICV+(1|subject)	0.150041	0.559102	-0.0446676	met ~trait+Total_C+HDL_C+Age+PTGENDER+BMI+PTEDUCAT+BIFAST+APOEGrp+Mag+ICV+(1|subject)+(1|time)	0.0002631579
TG(18:0_38:6)	Grey matter volume	Triglycerides	N	0.638019	0.944787	4.45978e-09	met ~trait*time+Total_C+HDL_C+Age+PTGENDER+BMI+PTEDUCAT+BIFAST+APOEGrp+Mag+ICV+(1|subject)	0.137179	0.431135	0.000930859	met ~trait*time+Total_C+HDL_C+Age+PTGENDER+BMI+PTEDUCAT+BIFAST+APOEGrp+Mag+ICV+(1|subject)	0.190374	0.609679	-0.0418045	met ~trait+M05BA+Total_C+HDL_C+M05BA+Age+PTGENDER+BMI+PTEDUCAT+BIFAST+APOEGrp+Mag+ICV+(1|subject)+(1|time)	0.0002631579
TG(18:0_38:7)	Grey matter volume	Triglycerides	N	0.969621	0.991245	-3.11314e-10	met ~trait*time+C10AA+G03C+Total_C+HDL_C+C10AA+G03C+Age+PTGENDER+BMI+PTEDUCAT+BIFAST+APOEGrp+Mag+ICV+(1|subject)	0.167545	0.47897	0.000785906	met ~trait*time+C10AA+G03C+Total_C+HDL_C+C10AA+G03C+Age+PTGENDER+BMI+PTEDUCAT+BIFAST+APOEGrp+Mag+ICV+(1|subject)	0.503863	0.819789	-0.0216115	met ~trait+C10AA+G03C+G04CA+Total_C+HDL_C+C10AA+G03C+G04CA+Age+PTGENDER+BMI+PTEDUCAT+BIFAST+APOEGrp+Mag+ICV+(1|subject)+(1|time)	0.0002631579
TG(18:1_26:0)	Grey matter volume	Triglycerides	N	0.755792	0.967843	-1.5233e-08	met ~trait*time+Total_C+HDL_C+Age+PTGENDER+BMI+PTEDUCAT+BIFAST+APOEGrp+Mag+ICV+(1|subject)	0.762011	0.942732	-0.000270653	met ~trait*time+Total_C+HDL_C+Age+PTGENDER+BMI+PTEDUCAT+BIFAST+APOEGrp+Mag+ICV+(1|subject)	0.914765	0.989617	-0.00358256	met ~trait+Total_C+HDL_C+Age+PTGENDER+BMI+PTEDUCAT+BIFAST+APOEGrp+Mag+ICV+(1|subject)+(1|time)	0.0002631579
TG(18:1_28:1)	Grey matter volume	Triglycerides	N	0.875354	0.967843	-6.28598e-09	met ~trait*time+Total_C+HDL_C+Age+PTGENDER+BMI+PTEDUCAT+BIFAST+APOEGrp+Mag+ICV+(1|subject)	0.649958	0.87005	0.000357656	met ~trait*time+Total_C+HDL_C+Age+PTGENDER+BMI+PTEDUCAT+BIFAST+APOEGrp+Mag+ICV+(1|subject)	0.686829	0.887028	-0.0131997	met ~trait+Total_C+HDL_C+Age+PTGENDER+BMI+PTEDUCAT+BIFAST+APOEGrp+Mag+ICV+(1|subject)+(1|time)	0.0002631579
TG(18:1_30:0)	Grey matter volume	Triglycerides	N	0.840237	0.967843	-6.93762e-09	met ~trait*time+Total_C+HDL_C+Age+PTGENDER+BMI+PTEDUCAT+BIFAST+APOEGrp+Mag+ICV+(1|subject)	0.569657	0.820396	-0.000402306	met ~trait*time+Total_C+HDL_C+Age+PTGENDER+BMI+PTEDUCAT+BIFAST+APOEGrp+Mag+ICV+(1|subject)	0.597059	0.858912	-0.0169827	met ~trait+Total_C+HDL_C+Age+PTGENDER+BMI+PTEDUCAT+BIFAST+APOEGrp+Mag+ICV+(1|subject)+(1|time)	0.0002631579
TG(18:1_30:1)	Grey matter volume	Triglycerides	N	0.872953	0.967843	-5.5693e-09	met ~trait*time+Total_C+HDL_C+Age+PTGENDER+BMI+PTEDUCAT+BIFAST+APOEGrp+Mag+ICV+(1|subject)	0.975327	0.996546	-2.26265e-05	met ~trait*time+Total_C+HDL_C+Age+PTGENDER+BMI+PTEDUCAT+BIFAST+APOEGrp+Mag+ICV+(1|subject)	0.511225	0.825766	-0.0211285	met ~trait+Total_C+HDL_C+Age+PTGENDER+BMI+PTEDUCAT+BIFAST+APOEGrp+Mag+ICV+(1|subject)+(1|time)	0.0002631579
TG(18:1_30:2)	Grey matter volume	Triglycerides	N	0.820382	0.967843	7.72018e-09	met ~trait*time+Total_C+HDL_C+Age+PTGENDER+BMI+PTEDUCAT+BIFAST+APOEGrp+Mag+ICV+(1|subject)	0.318169	0.626435	0.000758551	met ~trait*time+Total_C+HDL_C+Age+PTGENDER+BMI+PTEDUCAT+BIFAST+APOEGrp+Mag+ICV+(1|subject)	0.264814	0.653408	-0.0343106	met ~trait+Total_C+HDL_C+Age+PTGENDER+BMI+PTEDUCAT+BIFAST+APOEGrp+Mag+ICV+(1|subject)+(1|time)	0.0002631579
TG(18:1_31:0)	Grey matter volume	Triglycerides	N	0.87667	0.967843	-4.40799e-09	met ~trait*time+Total_C+HDL_C+Age+PTGENDER+BMI+PTEDUCAT+BIFAST+APOEGrp+Mag+ICV+(1|subject)	0.842276	0.968162	0.000137934	met ~trait*time+Total_C+HDL_C+Age+PTGENDER+BMI+PTEDUCAT+BIFAST+APOEGrp+Mag+ICV+(1|subject)	0.549321	0.843945	-0.0191187	met ~trait+Total_C+HDL_C+Age+PTGENDER+BMI+PTEDUCAT+BIFAST+APOEGrp+Mag+ICV+(1|subject)+(1|time)	0.0002631579
TG(18:1_32:0)	Grey matter volume	Triglycerides	N	0.905604	0.970636	2.86403e-09	met ~trait*time+C10AB+Total_C+HDL_C+C10AB+Age+PTGENDER+BMI+PTEDUCAT+BIFAST+APOEGrp+Mag+ICV+(1|subject)	0.101989	0.351063	-0.00103667	met ~trait*time+C10AB+Total_C+HDL_C+C10AB+Age+PTGENDER+BMI+PTEDUCAT+BIFAST+APOEGrp+Mag+ICV+(1|subject)	0.620488	0.858912	-0.0156146	met ~trait+C10AB+R06A+Total_C+HDL_C+C10AB+R06A+Age+PTGENDER+BMI+PTEDUCAT+BIFAST+APOEGrp+Mag+ICV+(1|subject)+(1|time)	0.0002631579
TG(18:1_32:1)	Grey matter volume	Triglycerides	N	0.983045	0.991245	-4.97121e-10	met ~trait*time+C10AB+Total_C+HDL_C+C10AB+Age+PTGENDER+BMI+PTEDUCAT+BIFAST+APOEGrp+Mag+ICV+(1|subject)	0.794603	0.958719	-0.000165339	met ~trait*time+C10AB+Total_C+HDL_C+C10AB+Age+PTGENDER+BMI+PTEDUCAT+BIFAST+APOEGrp+Mag+ICV+(1|subject)	0.568197	0.850614	-0.0178876	met ~trait+Total_C+HDL_C+Age+PTGENDER+BMI+PTEDUCAT+BIFAST+APOEGrp+Mag+ICV+(1|subject)+(1|time)	0.0002631579
TG(18:1_32:2)	Grey matter volume	Triglycerides	N	0.586376	0.931489	1.1627e-08	met ~trait*time+Total_C+HDL_C+Age+PTGENDER+BMI+PTEDUCAT+BIFAST+APOEGrp+Mag+ICV+(1|subject)	0.123976	0.397038	0.000962165	met ~trait*time+Total_C+HDL_C+Age+PTGENDER+BMI+PTEDUCAT+BIFAST+APOEGrp+Mag+ICV+(1|subject)	0.166016	0.575371	-0.0404992	met ~trait+Total_C+HDL_C+Age+PTGENDER+BMI+PTEDUCAT+BIFAST+APOEGrp+Mag+ICV+(1|subject)+(1|time)	0.0002631579
TG(18:1_32:3)	Grey matter volume	Triglycerides	N	0.549235	0.923156	1.36338e-08	met ~trait*time+Total_C+HDL_C+Age+PTGENDER+BMI+PTEDUCAT+BIFAST+APOEGrp+Mag+ICV+(1|subject)	0.0357134	0.200196	0.00137446	met ~trait*time+Total_C+HDL_C+Age+PTGENDER+BMI+PTEDUCAT+BIFAST+APOEGrp+Mag+ICV+(1|subject)	0.13496	0.53513	-0.0443288	met ~trait+Total_C+HDL_C+Age+PTGENDER+BMI+PTEDUCAT+BIFAST+APOEGrp+Mag+ICV+(1|subject)+(1|time)	0.0002631579
TG(18:1_33:0)	Grey matter volume	Triglycerides	N	0.983705	0.991245	-5.1827e-10	met ~trait*time+Total_C+HDL_C+Age+PTGENDER+BMI+PTEDUCAT+BIFAST+APOEGrp+Mag+ICV+(1|subject)	0.831603	0.968162	-0.000140825	met ~trait*time+Total_C+HDL_C+Age+PTGENDER+BMI+PTEDUCAT+BIFAST+APOEGrp+Mag+ICV+(1|subject)	0.668324	0.876093	-0.0135717	met ~trait+Total_C+HDL_C+Age+PTGENDER+BMI+PTEDUCAT+BIFAST+APOEGrp+Mag+ICV+(1|subject)+(1|time)	0.0002631579
TG(18:1_33:1)	Grey matter volume	Triglycerides	N	0.663769	0.957198	9.28952e-09	met ~trait*time+Total_C+HDL_C+Age+PTGENDER+BMI+PTEDUCAT+BIFAST+APOEGrp+Mag+ICV+(1|subject)	0.41575	0.705937	0.000513023	met ~trait*time+Total_C+HDL_C+Age+PTGENDER+BMI+PTEDUCAT+BIFAST+APOEGrp+Mag+ICV+(1|subject)	0.774621	0.939947	-0.00878728	met ~trait+Total_C+HDL_C+Age+PTGENDER+BMI+PTEDUCAT+BIFAST+APOEGrp+Mag+ICV+(1|subject)+(1|time)	0.0002631579
TG(18:1_33:2)	Grey matter volume	Triglycerides	N	0.273413	0.830677	1.91656e-08	met ~trait*time+Total_C+HDL_C+Age+PTGENDER+BMI+PTEDUCAT+BIFAST+APOEGrp+Mag+ICV+(1|subject)	0.00915189	0.0944763	0.00152244	met ~trait*time+Total_C+HDL_C+Age+PTGENDER+BMI+PTEDUCAT+BIFAST+APOEGrp+Mag+ICV+(1|subject)	0.164167	0.572887	-0.0398388	met ~trait+Total_C+HDL_C+Age+PTGENDER+BMI+PTEDUCAT+BIFAST+APOEGrp+Mag+ICV+(1|subject)+(1|time)	0.0002631579
TG(18:1_33:3)	Grey matter volume	Triglycerides	N	0.381447	0.885376	1.55011e-08	met ~trait*time+Total_C+HDL_C+Age+PTGENDER+BMI+PTEDUCAT+BIFAST+APOEGrp+Mag+ICV+(1|subject)	0.00899131	0.0944763	0.00163501	met ~trait*time+Total_C+HDL_C+Age+PTGENDER+BMI+PTEDUCAT+BIFAST+APOEGrp+Mag+ICV+(1|subject)	0.199037	0.619486	-0.0378298	met ~trait+Total_C+HDL_C+Age+PTGENDER+BMI+PTEDUCAT+BIFAST+APOEGrp+Mag+ICV+(1|subject)+(1|time)	0.0002631579
TG(18:1_34:1)	Grey matter volume	Triglycerides	N	0.273024	0.830677	1.93424e-08	met ~trait*time+C10AB+Total_C+HDL_C+C10AB+Age+PTGENDER+BMI+PTEDUCAT+BIFAST+APOEGrp+Mag+ICV+(1|subject)	0.935224	0.996339	-4.82058e-05	met ~trait*time+C10AB+Total_C+HDL_C+C10AB+Age+PTGENDER+BMI+PTEDUCAT+BIFAST+APOEGrp+Mag+ICV+(1|subject)	0.918495	0.989617	0.00306291	met ~trait+Total_C+HDL_C+Age+PTGENDER+BMI+PTEDUCAT+BIFAST+APOEGrp+Mag+ICV+(1|subject)+(1|time)	0.0002631579
TG(18:1_34:2)	Grey matter volume	Triglycerides	N	0.154798	0.74348	2.18638e-08	met ~trait*time+Total_C+HDL_C+Age+PTGENDER+BMI+PTEDUCAT+BIFAST+APOEGrp+Mag+ICV+(1|subject)	0.233251	0.543879	0.000664654	met ~trait*time+Total_C+HDL_C+Age+PTGENDER+BMI+PTEDUCAT+BIFAST+APOEGrp+Mag+ICV+(1|subject)	0.290657	0.685074	-0.0293117	met ~trait+Total_C+HDL_C+Age+PTGENDER+BMI+PTEDUCAT+BIFAST+APOEGrp+Mag+ICV+(1|subject)+(1|time)	0.0002631579
TG(18:1_34:3)	Grey matter volume	Triglycerides	N	0.142064	0.721352	2.54607e-08	met ~trait*time+Total_C+HDL_C+Age+PTGENDER+BMI+PTEDUCAT+BIFAST+APOEGrp+Mag+ICV+(1|subject)	0.0243395	0.159945	0.00135809	met ~trait*time+Total_C+HDL_C+Age+PTGENDER+BMI+PTEDUCAT+BIFAST+APOEGrp+Mag+ICV+(1|subject)	0.178092	0.588985	-0.0388999	met ~trait+Total_C+HDL_C+Age+PTGENDER+BMI+PTEDUCAT+BIFAST+APOEGrp+Mag+ICV+(1|subject)+(1|time)	0.0002631579
TG(18:1_34:4)	Grey matter volume	Triglycerides	N	0.379426	0.884744	1.65859e-08	met ~trait*time+Total_C+HDL_C+Age+PTGENDER+BMI+PTEDUCAT+BIFAST+APOEGrp+Mag+ICV+(1|subject)	0.00616229	0.0820558	0.00172119	met ~trait*time+Total_C+HDL_C+Age+PTGENDER+BMI+PTEDUCAT+BIFAST+APOEGrp+Mag+ICV+(1|subject)	0.2999	0.692532	-0.0311058	met ~trait+Total_C+HDL_C+Age+PTGENDER+BMI+PTEDUCAT+BIFAST+APOEGrp+Mag+ICV+(1|subject)+(1|time)	0.0002631579
TG(18:1_35:2)	Grey matter volume	Triglycerides	N	0.226495	0.81281	2.07054e-08	met ~trait*time+Total_C+HDL_C+Age+PTGENDER+BMI+PTEDUCAT+BIFAST+APOEGrp+Mag+ICV+(1|subject)	0.0365326	0.200929	0.00125649	met ~trait*time+Total_C+HDL_C+Age+PTGENDER+BMI+PTEDUCAT+BIFAST+APOEGrp+Mag+ICV+(1|subject)	0.617227	0.858912	-0.0143675	met ~trait+C10AA+Total_C+HDL_C+C10AA+Age+PTGENDER+BMI+PTEDUCAT+BIFAST+APOEGrp+Mag+ICV+(1|subject)+(1|time)	0.0002631579
TG(18:1_35:3)	Grey matter volume	Triglycerides	N	0.137439	0.709632	2.53215e-08	met ~trait*time+Total_C+HDL_C+Age+PTGENDER+BMI+PTEDUCAT+BIFAST+APOEGrp+Mag+ICV+(1|subject)	0.0104066	0.101264	0.00153344	met ~trait*time+Total_C+HDL_C+Age+PTGENDER+BMI+PTEDUCAT+BIFAST+APOEGrp+Mag+ICV+(1|subject)	0.437042	0.792129	-0.0219493	met ~trait+C10AA+Total_C+HDL_C+C10AA+Age+PTGENDER+BMI+PTEDUCAT+BIFAST+APOEGrp+Mag+ICV+(1|subject)+(1|time)	0.0002631579
TG(18:1_36:0)	Grey matter volume	Triglycerides	N	0.701207	0.962176	8.00085e-09	met ~trait*time+Total_C+HDL_C+Age+PTGENDER+BMI+PTEDUCAT+BIFAST+APOEGrp+Mag+ICV+(1|subject)	0.397446	0.688725	-0.000564443	met ~trait*time+Total_C+HDL_C+Age+PTGENDER+BMI+PTEDUCAT+BIFAST+APOEGrp+Mag+ICV+(1|subject)	0.97402	0.993914	0.00103809	met ~trait+Total_C+HDL_C+Age+PTGENDER+BMI+PTEDUCAT+BIFAST+APOEGrp+Mag+ICV+(1|subject)+(1|time)	0.0002631579
TG(18:1_36:1)	Grey matter volume	Triglycerides	N	0.155749	0.74348	2.63837e-08	met ~trait*time+Total_C+HDL_C+Age+PTGENDER+BMI+PTEDUCAT+BIFAST+APOEGrp+Mag+ICV+(1|subject)	0.991772	0.996546	6.65603e-06	met ~trait*time+Total_C+HDL_C+Age+PTGENDER+BMI+PTEDUCAT+BIFAST+APOEGrp+Mag+ICV+(1|subject)	0.712774	0.903919	0.0113488	met ~trait+Total_C+HDL_C+Age+PTGENDER+BMI+PTEDUCAT+BIFAST+APOEGrp+Mag+ICV+(1|subject)+(1|time)	0.0002631579
TG(18:1_36:2)	Grey matter volume	Triglycerides	N	0.0682482	0.566124	3.44045e-08	met ~trait*time+Total_C+HDL_C+Age+PTGENDER+BMI+PTEDUCAT+BIFAST+APOEGrp+Mag+ICV+(1|subject)	0.273365	0.578691	0.000736278	met ~trait*time+Total_C+HDL_C+Age+PTGENDER+BMI+PTEDUCAT+BIFAST+APOEGrp+Mag+ICV+(1|subject)	0.750549	0.926287	0.00984456	met ~trait+Total_C+HDL_C+Age+PTGENDER+BMI+PTEDUCAT+BIFAST+APOEGrp+Mag+ICV+(1|subject)+(1|time)	0.0002631579
TG(18:1_36:3)	Grey matter volume	Triglycerides	N	0.0383485	0.485108	3.77566e-08	met ~trait*time+Total_C+HDL_C+Age+PTGENDER+BMI+PTEDUCAT+BIFAST+APOEGrp+Mag+ICV+(1|subject)	0.0459846	0.230378	0.00129447	met ~trait*time+Total_C+HDL_C+Age+PTGENDER+BMI+PTEDUCAT+BIFAST+APOEGrp+Mag+ICV+(1|subject)	0.520257	0.830059	-0.0193147	met ~trait+C10AA+Total_C+HDL_C+C10AA+Age+PTGENDER+BMI+PTEDUCAT+BIFAST+APOEGrp+Mag+ICV+(1|subject)+(1|time)	0.0002631579
TG(18:1_36:4)	Grey matter volume	Triglycerides	N	0.0859737	0.621467	3.28187e-08	met ~trait*time+Total_C+HDL_C+Age+PTGENDER+BMI+PTEDUCAT+BIFAST+APOEGrp+Mag+ICV+(1|subject)	0.0156489	0.121821	0.00156016	met ~trait*time+Total_C+HDL_C+Age+PTGENDER+BMI+PTEDUCAT+BIFAST+APOEGrp+Mag+ICV+(1|subject)	0.408604	0.788108	-0.0253993	met ~trait+Total_C+HDL_C+Age+PTGENDER+BMI+PTEDUCAT+BIFAST+APOEGrp+Mag+ICV+(1|subject)+(1|time)	0.0002631579
TG(18:1_36:5)	Grey matter volume	Triglycerides	N	0.208087	0.794833	2.30032e-08	met ~trait*time+Total_C+HDL_C+Age+PTGENDER+BMI+PTEDUCAT+BIFAST+APOEGrp+Mag+ICV+(1|subject)	0.0215298	0.151953	0.00157613	met ~trait*time+Total_C+HDL_C+Age+PTGENDER+BMI+PTEDUCAT+BIFAST+APOEGrp+Mag+ICV+(1|subject)	0.424506	0.792129	-0.0254297	met ~trait+Total_C+HDL_C+Age+PTGENDER+BMI+PTEDUCAT+BIFAST+APOEGrp+Mag+ICV+(1|subject)+(1|time)	0.0002631579
TG(18:1_36:6)	Grey matter volume	Triglycerides	N	0.510443	0.90361	1.40154e-08	met ~trait*time+C10AX06+Total_C+HDL_C+C10AX06+Age+PTGENDER+BMI+PTEDUCAT+BIFAST+APOEGrp+Mag+ICV+(1|subject)	0.0243114	0.159945	0.0015859	met ~trait*time+C10AX06+Total_C+HDL_C+C10AX06+Age+PTGENDER+BMI+PTEDUCAT+BIFAST+APOEGrp+Mag+ICV+(1|subject)	0.92011	0.989617	-0.00337412	met ~trait+Total_C+HDL_C+Age+PTGENDER+BMI+PTEDUCAT+BIFAST+APOEGrp+Mag+ICV+(1|subject)+(1|time)	0.0002631579
TG(18:1_38:5)	Grey matter volume	Triglycerides	N	0.493056	0.90361	7.34696e-09	met ~trait*time+Total_C+HDL_C+Age+PTGENDER+BMI+PTEDUCAT+BIFAST+APOEGrp+Mag+ICV+(1|subject)	0.144539	0.443253	0.000892476	met ~trait*time+Total_C+HDL_C+Age+PTGENDER+BMI+PTEDUCAT+BIFAST+APOEGrp+Mag+ICV+(1|subject)	0.781074	0.945511	-0.0089488	met ~trait+Total_C+HDL_C+Age+PTGENDER+BMI+PTEDUCAT+BIFAST+APOEGrp+Mag+ICV+(1|subject)+(1|time)	0.0002631579
TG(18:1_38:6)	Grey matter volume	Triglycerides	N	0.826654	0.967843	2.58088e-09	met ~trait*time+C10AX06+Total_C+HDL_C+C10AX06+Age+PTGENDER+BMI+PTEDUCAT+BIFAST+APOEGrp+Mag+ICV+(1|subject)	0.0396428	0.20895	0.00128417	met ~trait*time+C10AX06+Total_C+HDL_C+C10AX06+Age+PTGENDER+BMI+PTEDUCAT+BIFAST+APOEGrp+Mag+ICV+(1|subject)	0.535954	0.836616	-0.0207869	met ~trait+C10AX06+Total_C+HDL_C+C10AX06+Age+PTGENDER+BMI+PTEDUCAT+BIFAST+APOEGrp+Mag+ICV+(1|subject)+(1|time)	0.0002631579
TG(18:1_38:7)	Grey matter volume	Triglycerides	N	0.636386	0.944787	4.03825e-09	met ~trait*time+C10AA+Total_C+HDL_C+C10AA+Age+PTGENDER+BMI+PTEDUCAT+BIFAST+APOEGrp+Mag+ICV+(1|subject)	0.173833	0.488663	0.000808479	met ~trait*time+C10AA+Total_C+HDL_C+C10AA+Age+PTGENDER+BMI+PTEDUCAT+BIFAST+APOEGrp+Mag+ICV+(1|subject)	0.619096	0.858912	-0.0163664	met ~trait+C10AA+Total_C+HDL_C+C10AA+Age+PTGENDER+BMI+PTEDUCAT+BIFAST+APOEGrp+Mag+ICV+(1|subject)+(1|time)	0.0002631579
TG(18:2_28:0)	Grey matter volume	Triglycerides	N	0.816549	0.967843	-1.04629e-08	met ~trait*time+Total_C+HDL_C+Age+PTGENDER+BMI+PTEDUCAT+BIFAST+APOEGrp+Mag+ICV+(1|subject)	0.876463	0.980975	-0.000121872	met ~trait*time+Total_C+HDL_C+Age+PTGENDER+BMI+PTEDUCAT+BIFAST+APOEGrp+Mag+ICV+(1|subject)	0.440171	0.792129	-0.0243205	met ~trait+Total_C+HDL_C+Age+PTGENDER+BMI+PTEDUCAT+BIFAST+APOEGrp+Mag+ICV+(1|subject)+(1|time)	0.0002631579
TG(18:2_30:0)	Grey matter volume	Triglycerides	N	0.846143	0.967843	-5.93212e-09	met ~trait*time+Total_C+HDL_C+Age+PTGENDER+BMI+PTEDUCAT+BIFAST+APOEGrp+Mag+ICV+(1|subject)	0.853136	0.968162	-0.000126726	met ~trait*time+Total_C+HDL_C+Age+PTGENDER+BMI+PTEDUCAT+BIFAST+APOEGrp+Mag+ICV+(1|subject)	0.246131	0.653408	-0.0352933	met ~trait+Total_C+HDL_C+Age+PTGENDER+BMI+PTEDUCAT+BIFAST+APOEGrp+Mag+ICV+(1|subject)+(1|time)	0.0002631579
TG(18:2_30:1)	Grey matter volume	Triglycerides	N	0.907334	0.970636	-3.67828e-09	met ~trait*time+Total_C+HDL_C+Age+PTGENDER+BMI+PTEDUCAT+BIFAST+APOEGrp+Mag+ICV+(1|subject)	0.525675	0.80118	0.000454344	met ~trait*time+Total_C+HDL_C+Age+PTGENDER+BMI+PTEDUCAT+BIFAST+APOEGrp+Mag+ICV+(1|subject)	0.176988	0.588985	-0.0411619	met ~trait+Total_C+HDL_C+Age+PTGENDER+BMI+PTEDUCAT+BIFAST+APOEGrp+Mag+ICV+(1|subject)+(1|time)	0.0002631579
TG(18:2_31:0)	Grey matter volume	Triglycerides	N	0.107818	0.643358	3.63711e-08	met ~trait*time+Total_C+HDL_C+Age+PTGENDER+BMI+PTEDUCAT+BIFAST+APOEGrp+Mag+ICV+(1|subject)	0.122483	0.394753	0.0010704	met ~trait*time+Total_C+HDL_C+Age+PTGENDER+BMI+PTEDUCAT+BIFAST+APOEGrp+Mag+ICV+(1|subject)	0.811175	0.961986	-0.00736104	met ~trait+Total_C+HDL_C+Age+PTGENDER+BMI+PTEDUCAT+BIFAST+APOEGrp+Mag+ICV+(1|subject)+(1|time)	0.0002631579
TG(18:2_32:0)	Grey matter volume	Triglycerides	N	0.812955	0.967843	4.83422e-09	met ~trait*time+Total_C+HDL_C+Age+PTGENDER+BMI+PTEDUCAT+BIFAST+APOEGrp+Mag+ICV+(1|subject)	0.273453	0.578691	-0.000648479	met ~trait*time+Total_C+HDL_C+Age+PTGENDER+BMI+PTEDUCAT+BIFAST+APOEGrp+Mag+ICV+(1|subject)	0.1171	0.523403	-0.0460569	met ~trait+Total_C+HDL_C+Age+PTGENDER+BMI+PTEDUCAT+BIFAST+APOEGrp+Mag+ICV+(1|subject)+(1|time)	0.0002631579
TG(18:2_32:1)	Grey matter volume	Triglycerides	N	0.833772	0.967843	4.12296e-09	met ~trait*time+Total_C+HDL_C+Age+PTGENDER+BMI+PTEDUCAT+BIFAST+APOEGrp+Mag+ICV+(1|subject)	0.372044	0.667009	0.000528312	met ~trait*time+Total_C+HDL_C+Age+PTGENDER+BMI+PTEDUCAT+BIFAST+APOEGrp+Mag+ICV+(1|subject)	0.0818794	0.470807	-0.0500861	met ~trait+Total_C+HDL_C+Age+PTGENDER+BMI+PTEDUCAT+BIFAST+APOEGrp+Mag+ICV+(1|subject)+(1|time)	0.0002631579
TG(18:2_32:2)	Grey matter volume	Triglycerides	N	0.570923	0.931489	1.25589e-08	met ~trait*time+Total_C+HDL_C+Age+PTGENDER+BMI+PTEDUCAT+BIFAST+APOEGrp+Mag+ICV+(1|subject)	0.0139997	0.112442	0.00154054	met ~trait*time+Total_C+HDL_C+Age+PTGENDER+BMI+PTEDUCAT+BIFAST+APOEGrp+Mag+ICV+(1|subject)	0.022203	0.233066	-0.0660284	met ~trait+Total_C+HDL_C+Age+PTGENDER+BMI+PTEDUCAT+BIFAST+APOEGrp+Mag+ICV+(1|subject)+(1|time)	0.0002631579
TG(18:2_33:0)	Grey matter volume	Triglycerides	N	0.77499	0.967843	5.91887e-09	met ~trait*time+Total_C+HDL_C+Age+PTGENDER+BMI+PTEDUCAT+BIFAST+APOEGrp+Mag+ICV+(1|subject)	0.351502	0.661189	0.000561757	met ~trait*time+Total_C+HDL_C+Age+PTGENDER+BMI+PTEDUCAT+BIFAST+APOEGrp+Mag+ICV+(1|subject)	0.200286	0.619486	-0.0375674	met ~trait+Total_C+HDL_C+Age+PTGENDER+BMI+PTEDUCAT+BIFAST+APOEGrp+Mag+ICV+(1|subject)+(1|time)	0.0002631579
TG(18:2_33:1)	Grey matter volume	Triglycerides	N	0.278339	0.830677	1.89439e-08	met ~trait*time+Total_C+HDL_C+Age+PTGENDER+BMI+PTEDUCAT+BIFAST+APOEGrp+Mag+ICV+(1|subject)	0.0135697	0.112442	0.00140219	met ~trait*time+Total_C+HDL_C+Age+PTGENDER+BMI+PTEDUCAT+BIFAST+APOEGrp+Mag+ICV+(1|subject)	0.136572	0.53513	-0.0420218	met ~trait+Total_C+HDL_C+Age+PTGENDER+BMI+PTEDUCAT+BIFAST+APOEGrp+Mag+ICV+(1|subject)+(1|time)	0.0002631579
TG(18:2_33:2)	Grey matter volume	Triglycerides	N	0.249032	0.823083	2.16012e-08	met ~trait*time+Total_C+HDL_C+Age+PTGENDER+BMI+PTEDUCAT+BIFAST+APOEGrp+Mag+ICV+(1|subject)	0.000811963	0.0419284	0.0019511	met ~trait*time+Total_C+HDL_C+Age+PTGENDER+BMI+PTEDUCAT+BIFAST+APOEGrp+Mag+ICV+(1|subject)	0.0265054	0.244328	-0.0642502	met ~trait+Total_C+HDL_C+Age+PTGENDER+BMI+PTEDUCAT+BIFAST+APOEGrp+Mag+ICV+(1|subject)+(1|time)	0.0002631579
TG(18:2_34:0)	Grey matter volume	Triglycerides	N	0.297822	0.836704	1.60687e-08	met ~trait*time+Total_C+HDL_C+Age+PTGENDER+BMI+PTEDUCAT+BIFAST+APOEGrp+Mag+ICV+(1|subject)	0.954289	0.996339	3.0734e-05	met ~trait*time+Total_C+HDL_C+Age+PTGENDER+BMI+PTEDUCAT+BIFAST+APOEGrp+Mag+ICV+(1|subject)	0.286532	0.682044	-0.0292218	met ~trait+A10BA+Total_C+HDL_C+A10BA+Age+PTGENDER+BMI+PTEDUCAT+BIFAST+APOEGrp+Mag+ICV+(1|subject)+(1|time)	0.0002631579
TG(18:2_34:1)	Grey matter volume	Triglycerides	N	0.143985	0.721352	2.17518e-08	met ~trait*time+Total_C+HDL_C+Age+PTGENDER+BMI+PTEDUCAT+BIFAST+APOEGrp+Mag+ICV+(1|subject)	0.191771	0.514504	0.0007016	met ~trait*time+Total_C+HDL_C+Age+PTGENDER+BMI+PTEDUCAT+BIFAST+APOEGrp+Mag+ICV+(1|subject)	0.23476	0.653408	-0.0324134	met ~trait+Total_C+HDL_C+Age+PTGENDER+BMI+PTEDUCAT+BIFAST+APOEGrp+Mag+ICV+(1|subject)+(1|time)	0.0002631579
TG(18:2_34:2)	Grey matter volume	Triglycerides	N	0.242937	0.823083	2.05756e-08	met ~trait*time+Total_C+HDL_C+Age+PTGENDER+BMI+PTEDUCAT+BIFAST+APOEGrp+Mag+ICV+(1|subject)	0.0502785	0.240009	0.00112472	met ~trait*time+Total_C+HDL_C+Age+PTGENDER+BMI+PTEDUCAT+BIFAST+APOEGrp+Mag+ICV+(1|subject)	0.0505015	0.359912	-0.0561433	met ~trait+Total_C+HDL_C+Age+PTGENDER+BMI+PTEDUCAT+BIFAST+APOEGrp+Mag+ICV+(1|subject)+(1|time)	0.0002631579
TG(18:2_34:3)	Grey matter volume	Triglycerides	N	0.189311	0.77879	2.68081e-08	met ~trait*time+Total_C+HDL_C+Age+PTGENDER+BMI+PTEDUCAT+BIFAST+APOEGrp+Mag+ICV+(1|subject)	0.00283234	0.0551218	0.00185096	met ~trait*time+Total_C+HDL_C+Age+PTGENDER+BMI+PTEDUCAT+BIFAST+APOEGrp+Mag+ICV+(1|subject)	0.0525934	0.364552	-0.0582125	met ~trait+Total_C+HDL_C+Age+PTGENDER+BMI+PTEDUCAT+BIFAST+APOEGrp+Mag+ICV+(1|subject)+(1|time)	0.0002631579
TG(18:2_34:4)	Grey matter volume	Triglycerides	N	0.286452	0.836704	2.40176e-08	met ~trait*time+Total_C+HDL_C+Age+PTGENDER+BMI+PTEDUCAT+BIFAST+APOEGrp+Mag+ICV+(1|subject)	0.0014226	0.0500204	0.00207387	met ~trait*time+Total_C+HDL_C+Age+PTGENDER+BMI+PTEDUCAT+BIFAST+APOEGrp+Mag+ICV+(1|subject)	0.155373	0.561563	-0.0439506	met ~trait+Total_C+HDL_C+Age+PTGENDER+BMI+PTEDUCAT+BIFAST+APOEGrp+Mag+ICV+(1|subject)+(1|time)	0.0002631579
TG(18:2_35:1)	Grey matter volume	Triglycerides	N	0.184826	0.77879	2.12473e-08	met ~trait*time+Total_C+HDL_C+Age+PTGENDER+BMI+PTEDUCAT+BIFAST+APOEGrp+Mag+ICV+(1|subject)	0.0115005	0.107764	0.00143188	met ~trait*time+Total_C+HDL_C+Age+PTGENDER+BMI+PTEDUCAT+BIFAST+APOEGrp+Mag+ICV+(1|subject)	0.405871	0.786862	-0.0239703	met ~trait+Total_C+HDL_C+Age+PTGENDER+BMI+PTEDUCAT+BIFAST+APOEGrp+Mag+ICV+(1|subject)+(1|time)	0.0002631579
TG(18:2_35:2)	Grey matter volume	Triglycerides	N	0.192664	0.782496	2.21401e-08	met ~trait*time+Total_C+HDL_C+Age+PTGENDER+BMI+PTEDUCAT+BIFAST+APOEGrp+Mag+ICV+(1|subject)	0.00307314	0.057593	0.00171143	met ~trait*time+Total_C+HDL_C+Age+PTGENDER+BMI+PTEDUCAT+BIFAST+APOEGrp+Mag+ICV+(1|subject)	0.12059	0.523403	-0.0453372	met ~trait+Total_C+HDL_C+Age+PTGENDER+BMI+PTEDUCAT+BIFAST+APOEGrp+Mag+ICV+(1|subject)+(1|time)	0.0002631579
TG(18:2_35:3)	Grey matter volume	Triglycerides	N	0.206339	0.794833	2.43833e-08	met ~trait*time+Total_C+HDL_C+Age+PTGENDER+BMI+PTEDUCAT+BIFAST+APOEGrp+Mag+ICV+(1|subject)	0.000825262	0.0419284	0.00204561	met ~trait*time+Total_C+HDL_C+Age+PTGENDER+BMI+PTEDUCAT+BIFAST+APOEGrp+Mag+ICV+(1|subject)	0.134291	0.53513	-0.0448458	met ~trait+N02BE+Total_C+HDL_C+N02BE+Age+PTGENDER+BMI+PTEDUCAT+BIFAST+APOEGrp+Mag+ICV+(1|subject)+(1|time)	0.0002631579
TG(18:2_36:0)	Grey matter volume	Triglycerides	N	0.468802	0.90361	1.21482e-08	met ~trait*time+Total_C+HDL_C+Age+PTGENDER+BMI+PTEDUCAT+BIFAST+APOEGrp+Mag+ICV+(1|subject)	0.704692	0.907671	-0.000228132	met ~trait*time+Total_C+HDL_C+Age+PTGENDER+BMI+PTEDUCAT+BIFAST+APOEGrp+Mag+ICV+(1|subject)	0.350718	0.740841	-0.0275897	met ~trait+Total_C+HDL_C+Age+PTGENDER+BMI+PTEDUCAT+BIFAST+APOEGrp+Mag+ICV+(1|subject)+(1|time)	0.0002631579
TG(18:2_36:1)	Grey matter volume	Triglycerides	N	0.099948	0.636801	2.54011e-08	met ~trait*time+Total_C+HDL_C+Age+PTGENDER+BMI+PTEDUCAT+BIFAST+APOEGrp+Mag+ICV+(1|subject)	0.244353	0.552078	0.000681027	met ~trait*time+Total_C+HDL_C+Age+PTGENDER+BMI+PTEDUCAT+BIFAST+APOEGrp+Mag+ICV+(1|subject)	0.510057	0.825766	-0.0190742	met ~trait+Total_C+HDL_C+Age+PTGENDER+BMI+PTEDUCAT+BIFAST+APOEGrp+Mag+ICV+(1|subject)+(1|time)	0.0002631579
TG(18:2_36:2)	Grey matter volume	Triglycerides	N	0.0474597	0.510949	3.50538e-08	met ~trait*time+Total_C+HDL_C+Age+PTGENDER+BMI+PTEDUCAT+BIFAST+APOEGrp+Mag+ICV+(1|subject)	0.0629903	0.265496	0.00117913	met ~trait*time+Total_C+HDL_C+Age+PTGENDER+BMI+PTEDUCAT+BIFAST+APOEGrp+Mag+ICV+(1|subject)	0.444253	0.792129	-0.0230544	met ~trait+Total_C+HDL_C+Age+PTGENDER+BMI+PTEDUCAT+BIFAST+APOEGrp+Mag+ICV+(1|subject)+(1|time)	0.0002631579
TG(18:2_36:3)	Grey matter volume	Triglycerides	N	0.0898702	0.636801	3.64184e-08	met ~trait*time+Total_C+HDL_C+Age+PTGENDER+BMI+PTEDUCAT+BIFAST+APOEGrp+Mag+ICV+(1|subject)	0.0130768	0.11215	0.00161338	met ~trait*time+Total_C+HDL_C+Age+PTGENDER+BMI+PTEDUCAT+BIFAST+APOEGrp+Mag+ICV+(1|subject)	0.268164	0.653455	-0.0347054	met ~trait+Total_C+HDL_C+Age+PTGENDER+BMI+PTEDUCAT+BIFAST+APOEGrp+Mag+ICV+(1|subject)+(1|time)	0.0002631579
TG(18:2_36:4)	Grey matter volume	Triglycerides	N	0.250525	0.823083	2.88686e-08	met ~trait*time+Total_C+HDL_C+Age+PTGENDER+BMI+PTEDUCAT+BIFAST+APOEGrp+Mag+ICV+(1|subject)	0.0169402	0.127311	0.0016032	met ~trait*time+Total_C+HDL_C+Age+PTGENDER+BMI+PTEDUCAT+BIFAST+APOEGrp+Mag+ICV+(1|subject)	0.256715	0.653408	-0.0362546	met ~trait+Total_C+HDL_C+Age+PTGENDER+BMI+PTEDUCAT+BIFAST+APOEGrp+Mag+ICV+(1|subject)+(1|time)	0.0002631579
TG(18:2_36:5)	Grey matter volume	Triglycerides	N	0.408352	0.893314	2.28957e-08	met ~trait*time+Total_C+HDL_C+Age+PTGENDER+BMI+PTEDUCAT+BIFAST+APOEGrp+Mag+ICV+(1|subject)	0.0223781	0.155114	0.00160198	met ~trait*time+Total_C+HDL_C+Age+PTGENDER+BMI+PTEDUCAT+BIFAST+APOEGrp+Mag+ICV+(1|subject)	0.32019	0.713727	-0.0328406	met ~trait+Total_C+HDL_C+Age+PTGENDER+BMI+PTEDUCAT+BIFAST+APOEGrp+Mag+ICV+(1|subject)+(1|time)	0.0002631579
TG(18:2_38:4)	Grey matter volume	Triglycerides	N	0.254401	0.825022	1.81369e-08	met ~trait*time+Total_C+HDL_C+Age+PTGENDER+BMI+PTEDUCAT+BIFAST+APOEGrp+Mag+ICV+(1|subject)	0.00347908	0.0595696	0.00178941	met ~trait*time+Total_C+HDL_C+Age+PTGENDER+BMI+PTEDUCAT+BIFAST+APOEGrp+Mag+ICV+(1|subject)	0.48248	0.811079	-0.0214463	met ~trait+C10AA+Total_C+HDL_C+C10AA+Age+PTGENDER+BMI+PTEDUCAT+BIFAST+APOEGrp+Mag+ICV+(1|subject)+(1|time)	0.0002631579
TG(18:2_38:5)	Grey matter volume	Triglycerides	N	0.66585	0.957198	6.54732e-09	met ~trait*time+A10BA+Total_C+HDL_C+A10BA+Age+PTGENDER+BMI+PTEDUCAT+BIFAST+APOEGrp+Mag+ICV+(1|subject)	0.0421903	0.216132	0.00125087	met ~trait*time+A10BA+Total_C+HDL_C+A10BA+Age+PTGENDER+BMI+PTEDUCAT+BIFAST+APOEGrp+Mag+ICV+(1|subject)	0.502766	0.819789	-0.0213401	met ~trait+A10BA+Total_C+HDL_C+A10BA+Age+PTGENDER+BMI+PTEDUCAT+BIFAST+APOEGrp+Mag+ICV+(1|subject)+(1|time)	0.0002631579
TG(18:2_38:6)	Grey matter volume	Triglycerides	N	0.981003	0.991245	4.33149e-10	met ~trait*time+C10AX06+Total_C+HDL_C+C10AX06+Age+PTGENDER+BMI+PTEDUCAT+BIFAST+APOEGrp+Mag+ICV+(1|subject)	0.0532099	0.244765	0.00123704	met ~trait*time+C10AX06+Total_C+HDL_C+C10AX06+Age+PTGENDER+BMI+PTEDUCAT+BIFAST+APOEGrp+Mag+ICV+(1|subject)	0.579473	0.855302	-0.0187863	met ~trait+C10AX06+Total_C+HDL_C+C10AX06+Age+PTGENDER+BMI+PTEDUCAT+BIFAST+APOEGrp+Mag+ICV+(1|subject)+(1|time)	0.0002631579
TG(18:3_30:0)	Grey matter volume	Triglycerides	N	0.55568	0.927967	-2.20433e-08	met ~trait*time+Total_C+HDL_C+Age+PTGENDER+BMI+PTEDUCAT+BIFAST+APOEGrp+Mag+ICV+(1|subject)	0.670431	0.878855	-0.000319519	met ~trait*time+Total_C+HDL_C+Age+PTGENDER+BMI+PTEDUCAT+BIFAST+APOEGrp+Mag+ICV+(1|subject)	0.876192	0.986045	-0.00494606	met ~trait+Total_C+HDL_C+Age+PTGENDER+BMI+PTEDUCAT+BIFAST+APOEGrp+Mag+ICV+(1|subject)+(1|time)	0.0002631579
TG(18:3_32:0)	Grey matter volume	Triglycerides	N	0.871527	0.967843	-4.16934e-09	met ~trait*time+Total_C+HDL_C+Age+PTGENDER+BMI+PTEDUCAT+BIFAST+APOEGrp+Mag+ICV+(1|subject)	0.43163	0.723195	-0.000530331	met ~trait*time+Total_C+HDL_C+Age+PTGENDER+BMI+PTEDUCAT+BIFAST+APOEGrp+Mag+ICV+(1|subject)	0.687177	0.887028	-0.0126114	met ~trait+Total_C+HDL_C+Age+PTGENDER+BMI+PTEDUCAT+BIFAST+APOEGrp+Mag+ICV+(1|subject)+(1|time)	0.0002631579
TG(18:3_32:1)	Grey matter volume	Triglycerides	N	0.739717	0.967843	-8.42259e-09	met ~trait*time+Total_C+HDL_C+Age+PTGENDER+BMI+PTEDUCAT+BIFAST+APOEGrp+Mag+ICV+(1|subject)	0.574303	0.820897	0.000381288	met ~trait*time+Total_C+HDL_C+Age+PTGENDER+BMI+PTEDUCAT+BIFAST+APOEGrp+Mag+ICV+(1|subject)	0.512432	0.825766	-0.0201937	met ~trait+Total_C+HDL_C+Age+PTGENDER+BMI+PTEDUCAT+BIFAST+APOEGrp+Mag+ICV+(1|subject)+(1|time)	0.0002631579
TG(18:3_33:2)	Grey matter volume	Triglycerides	N	0.739064	0.967843	7.18169e-09	met ~trait*time+Total_C+HDL_C+Age+PTGENDER+BMI+PTEDUCAT+BIFAST+APOEGrp+Mag+ICV+(1|subject)	0.0517883	0.243228	0.0013672	met ~trait*time+Total_C+HDL_C+Age+PTGENDER+BMI+PTEDUCAT+BIFAST+APOEGrp+Mag+ICV+(1|subject)	0.356296	0.740841	-0.0288912	met ~trait+Total_C+HDL_C+Age+PTGENDER+BMI+PTEDUCAT+BIFAST+APOEGrp+Mag+ICV+(1|subject)+(1|time)	0.0002631579
TG(18:3_34:0)	Grey matter volume	Triglycerides	N	0.754595	0.967843	5.8592e-09	met ~trait*time+Total_C+HDL_C+Age+PTGENDER+BMI+PTEDUCAT+BIFAST+APOEGrp+Mag+ICV+(1|subject)	0.836733	0.968162	0.000125555	met ~trait*time+Total_C+HDL_C+Age+PTGENDER+BMI+PTEDUCAT+BIFAST+APOEGrp+Mag+ICV+(1|subject)	0.70928	0.903919	-0.0109936	met ~trait+Total_C+HDL_C+Age+PTGENDER+BMI+PTEDUCAT+BIFAST+APOEGrp+Mag+ICV+(1|subject)+(1|time)	0.0002631579
TG(18:3_34:1)	Grey matter volume	Triglycerides	N	0.524685	0.906111	1.09287e-08	met ~trait*time+Total_C+HDL_C+Age+PTGENDER+BMI+PTEDUCAT+BIFAST+APOEGrp+Mag+ICV+(1|subject)	0.301787	0.606978	0.000610871	met ~trait*time+Total_C+HDL_C+Age+PTGENDER+BMI+PTEDUCAT+BIFAST+APOEGrp+Mag+ICV+(1|subject)	0.705732	0.903919	-0.0109647	met ~trait+Total_C+HDL_C+Age+PTGENDER+BMI+PTEDUCAT+BIFAST+APOEGrp+Mag+ICV+(1|subject)+(1|time)	0.0002631579
TG(18:3_34:2)	Grey matter volume	Triglycerides	N	0.51116	0.90361	1.26048e-08	met ~trait*time+Total_C+HDL_C+Age+PTGENDER+BMI+PTEDUCAT+BIFAST+APOEGrp+Mag+ICV+(1|subject)	0.0772482	0.307776	0.00109403	met ~trait*time+Total_C+HDL_C+Age+PTGENDER+BMI+PTEDUCAT+BIFAST+APOEGrp+Mag+ICV+(1|subject)	0.318667	0.713476	-0.0296113	met ~trait+Total_C+HDL_C+Age+PTGENDER+BMI+PTEDUCAT+BIFAST+APOEGrp+Mag+ICV+(1|subject)+(1|time)	0.0002631579
TG(18:3_34:3)	Grey matter volume	Triglycerides	N	0.480729	0.90361	1.6405e-08	met ~trait*time+Total_C+HDL_C+Age+PTGENDER+BMI+PTEDUCAT+BIFAST+APOEGrp+Mag+ICV+(1|subject)	0.0147729	0.116798	0.00164555	met ~trait*time+Total_C+HDL_C+Age+PTGENDER+BMI+PTEDUCAT+BIFAST+APOEGrp+Mag+ICV+(1|subject)	0.316561	0.713476	-0.0312777	met ~trait+Total_C+HDL_C+Age+PTGENDER+BMI+PTEDUCAT+BIFAST+APOEGrp+Mag+ICV+(1|subject)+(1|time)	0.0002631579
TG(18:3_35:2)	Grey matter volume	Triglycerides	N	0.474081	0.90361	1.45439e-08	met ~trait*time+Total_C+HDL_C+Age+PTGENDER+BMI+PTEDUCAT+BIFAST+APOEGrp+Mag+ICV+(1|subject)	0.0126525	0.11215	0.00164711	met ~trait*time+Total_C+HDL_C+Age+PTGENDER+BMI+PTEDUCAT+BIFAST+APOEGrp+Mag+ICV+(1|subject)	0.94763	0.989617	-0.00202316	met ~trait+Total_C+HDL_C+Age+PTGENDER+BMI+PTEDUCAT+BIFAST+APOEGrp+Mag+ICV+(1|subject)+(1|time)	0.0002631579
TG(18:3_36:1)	Grey matter volume	Triglycerides	N	0.309277	0.836704	1.83618e-08	met ~trait*time+Total_C+HDL_C+Age+PTGENDER+BMI+PTEDUCAT+BIFAST+APOEGrp+Mag+ICV+(1|subject)	0.290471	0.596596	0.000677237	met ~trait*time+Total_C+HDL_C+Age+PTGENDER+BMI+PTEDUCAT+BIFAST+APOEGrp+Mag+ICV+(1|subject)	0.954544	0.989617	0.00166406	met ~trait+A10BA+C10AA+Total_C+HDL_C+A10BA+C10AA+Age+PTGENDER+BMI+PTEDUCAT+BIFAST+APOEGrp+Mag+ICV+(1|subject)+(1|time)	0.0002631579
TG(18:3_36:2)	Grey matter volume	Triglycerides	N	0.104455	0.636801	3.11595e-08	met ~trait*time+Total_C+HDL_C+Age+PTGENDER+BMI+PTEDUCAT+BIFAST+APOEGrp+Mag+ICV+(1|subject)	0.0340206	0.193421	0.00141034	met ~trait*time+Total_C+HDL_C+Age+PTGENDER+BMI+PTEDUCAT+BIFAST+APOEGrp+Mag+ICV+(1|subject)	0.990442	0.998083	-0.000365104	met ~trait+C10AA+Total_C+HDL_C+C10AA+Age+PTGENDER+BMI+PTEDUCAT+BIFAST+APOEGrp+Mag+ICV+(1|subject)+(1|time)	0.0002631579
TG(18:3_36:3)	Grey matter volume	Triglycerides	N	0.165717	0.755688	3.20608e-08	met ~trait*time+Total_C+HDL_C+Age+PTGENDER+BMI+PTEDUCAT+BIFAST+APOEGrp+Mag+ICV+(1|subject)	0.00666396	0.0864606	0.00185463	met ~trait*time+Total_C+HDL_C+Age+PTGENDER+BMI+PTEDUCAT+BIFAST+APOEGrp+Mag+ICV+(1|subject)	0.472913	0.80586	-0.023006	met ~trait+Total_C+HDL_C+Age+PTGENDER+BMI+PTEDUCAT+BIFAST+APOEGrp+Mag+ICV+(1|subject)+(1|time)	0.0002631579
TG(18:3_36:4)	Grey matter volume	Triglycerides	N	0.321078	0.852842	2.74446e-08	met ~trait*time+Total_C+HDL_C+Age+PTGENDER+BMI+PTEDUCAT+BIFAST+APOEGrp+Mag+ICV+(1|subject)	0.0130148	0.11215	0.00178459	met ~trait*time+Total_C+HDL_C+Age+PTGENDER+BMI+PTEDUCAT+BIFAST+APOEGrp+Mag+ICV+(1|subject)	0.352226	0.740841	-0.0308315	met ~trait+Total_C+HDL_C+Age+PTGENDER+BMI+PTEDUCAT+BIFAST+APOEGrp+Mag+ICV+(1|subject)+(1|time)	0.0002631579
TG(18:3_38:5)	Grey matter volume	Triglycerides	N	0.942392	0.985743	1.12203e-09	met ~trait*time+Total_C+HDL_C+Age+PTGENDER+BMI+PTEDUCAT+BIFAST+APOEGrp+Mag+ICV+(1|subject)	0.0299975	0.182939	0.00149942	met ~trait*time+Total_C+HDL_C+Age+PTGENDER+BMI+PTEDUCAT+BIFAST+APOEGrp+Mag+ICV+(1|subject)	0.954751	0.989617	-0.00192342	met ~trait+A10BA+Total_C+HDL_C+A10BA+Age+PTGENDER+BMI+PTEDUCAT+BIFAST+APOEGrp+Mag+ICV+(1|subject)+(1|time)	0.0002631579
TG(18:3_38:6)	Grey matter volume	Triglycerides	N	0.961438	0.991245	-8.15058e-10	met ~trait*time+Total_C+HDL_C+Age+PTGENDER+BMI+PTEDUCAT+BIFAST+APOEGrp+Mag+ICV+(1|subject)	0.0970938	0.342836	0.00116363	met ~trait*time+Total_C+HDL_C+Age+PTGENDER+BMI+PTEDUCAT+BIFAST+APOEGrp+Mag+ICV+(1|subject)	0.769274	0.935703	-0.0103335	met ~trait+Total_C+HDL_C+Age+PTGENDER+BMI+PTEDUCAT+BIFAST+APOEGrp+Mag+ICV+(1|subject)+(1|time)	0.0002631579
TG(20:0_32:3)	Grey matter volume	Triglycerides	N	0.334977	0.856052	1.44246e-08	met ~trait*time+Total_C+HDL_C+Age+PTGENDER+BMI+PTEDUCAT+BIFAST+APOEGrp+Mag+ICV+(1|subject)	0.208958	0.541797	0.000676488	met ~trait*time+Total_C+HDL_C+Age+PTGENDER+BMI+PTEDUCAT+BIFAST+APOEGrp+Mag+ICV+(1|subject)	0.291986	0.685074	-0.0288128	met ~trait+Total_C+HDL_C+Age+PTGENDER+BMI+PTEDUCAT+BIFAST+APOEGrp+Mag+ICV+(1|subject)+(1|time)	0.0002631579
TG(20:0_32:4)	Grey matter volume	Triglycerides	N	0.373546	0.884718	1.52209e-08	met ~trait*time+Total_C+HDL_C+Age+PTGENDER+BMI+PTEDUCAT+BIFAST+APOEGrp+Mag+ICV+(1|subject)	0.146793	0.447455	0.000820296	met ~trait*time+Total_C+HDL_C+Age+PTGENDER+BMI+PTEDUCAT+BIFAST+APOEGrp+Mag+ICV+(1|subject)	0.0990082	0.480161	-0.046839	met ~trait+Total_C+HDL_C+Age+PTGENDER+BMI+PTEDUCAT+BIFAST+APOEGrp+Mag+ICV+(1|subject)+(1|time)	0.0002631579
TG(20:1_32:0)	Grey matter volume	Triglycerides	N	0.848864	0.967843	4.136e-09	met ~trait*time+C10AB+Total_C+HDL_C+C10AB+Age+PTGENDER+BMI+PTEDUCAT+BIFAST+APOEGrp+Mag+ICV+(1|subject)	0.327201	0.637458	-0.000774198	met ~trait*time+C10AB+Total_C+HDL_C+C10AB+Age+PTGENDER+BMI+PTEDUCAT+BIFAST+APOEGrp+Mag+ICV+(1|subject)	0.982067	0.998083	0.000798705	met ~trait+B01AA+C10AB+R06A+Total_C+HDL_C+B01AA+C10AB+R06A+Age+PTGENDER+BMI+PTEDUCAT+BIFAST+APOEGrp+Mag+ICV+(1|subject)+(1|time)	0.0002631579
TG(20:1_32:1)	Grey matter volume	Triglycerides	N	0.745373	0.967843	6.91489e-09	met ~trait*time+C10AB+Total_C+HDL_C+C10AB+Age+PTGENDER+BMI+PTEDUCAT+BIFAST+APOEGrp+Mag+ICV+(1|subject)	0.75828	0.942732	-0.000251448	met ~trait*time+C10AB+Total_C+HDL_C+C10AB+Age+PTGENDER+BMI+PTEDUCAT+BIFAST+APOEGrp+Mag+ICV+(1|subject)	0.53659	0.836616	0.0217176	met ~trait+Total_C+HDL_C+Age+PTGENDER+BMI+PTEDUCAT+BIFAST+APOEGrp+Mag+ICV+(1|subject)+(1|time)	0.0002631579
TG(20:1_32:2)	Grey matter volume	Triglycerides	N	0.323218	0.852842	1.48476e-08	met ~trait*time+Total_C+HDL_C+Age+PTGENDER+BMI+PTEDUCAT+BIFAST+APOEGrp+Mag+ICV+(1|subject)	0.543955	0.809532	0.000459726	met ~trait*time+Total_C+HDL_C+Age+PTGENDER+BMI+PTEDUCAT+BIFAST+APOEGrp+Mag+ICV+(1|subject)	0.955958	0.989617	-0.0018154	met ~trait+Total_C+HDL_C+Age+PTGENDER+BMI+PTEDUCAT+BIFAST+APOEGrp+Mag+ICV+(1|subject)+(1|time)	0.0002631579
TG(20:1_32:3)	Grey matter volume	Triglycerides	N	0.131968	0.702903	2.08517e-08	met ~trait*time+Total_C+HDL_C+Age+PTGENDER+BMI+PTEDUCAT+BIFAST+APOEGrp+Mag+ICV+(1|subject)	0.00912659	0.0944763	0.00165851	met ~trait*time+Total_C+HDL_C+Age+PTGENDER+BMI+PTEDUCAT+BIFAST+APOEGrp+Mag+ICV+(1|subject)	0.0722297	0.451212	-0.0540503	met ~trait+Total_C+HDL_C+Age+PTGENDER+BMI+PTEDUCAT+BIFAST+APOEGrp+Mag+ICV+(1|subject)+(1|time)	0.0002631579
TG(20:1_34:0)	Grey matter volume	Triglycerides	N	0.373913	0.884718	1.66569e-08	met ~trait*time+C10AB+Total_C+HDL_C+C10AB+Age+PTGENDER+BMI+PTEDUCAT+BIFAST+APOEGrp+Mag+ICV+(1|subject)	0.44515	0.736098	-0.000526165	met ~trait*time+C10AB+Total_C+HDL_C+C10AB+Age+PTGENDER+BMI+PTEDUCAT+BIFAST+APOEGrp+Mag+ICV+(1|subject)	0.974272	0.993914	0.00105928	met ~trait+Total_C+HDL_C+Age+PTGENDER+BMI+PTEDUCAT+BIFAST+APOEGrp+Mag+ICV+(1|subject)+(1|time)	0.0002631579
TG(20:1_34:1)	Grey matter volume	Triglycerides	N	0.304227	0.836704	1.96286e-08	met ~trait*time+C10AB+Total_C+HDL_C+C10AB+Age+PTGENDER+BMI+PTEDUCAT+BIFAST+APOEGrp+Mag+ICV+(1|subject)	0.659402	0.87186	-0.000274611	met ~trait*time+C10AB+Total_C+HDL_C+C10AB+Age+PTGENDER+BMI+PTEDUCAT+BIFAST+APOEGrp+Mag+ICV+(1|subject)	0.86473	0.981061	0.00528789	met ~trait+C10AA+Total_C+HDL_C+C10AA+Age+PTGENDER+BMI+PTEDUCAT+BIFAST+APOEGrp+Mag+ICV+(1|subject)+(1|time)	0.0002631579
TG(20:1_34:2)	Grey matter volume	Triglycerides	N	0.264057	0.830677	1.79285e-08	met ~trait*time+Total_C+HDL_C+Age+PTGENDER+BMI+PTEDUCAT+BIFAST+APOEGrp+Mag+ICV+(1|subject)	0.799944	0.958719	0.000147648	met ~trait*time+Total_C+HDL_C+Age+PTGENDER+BMI+PTEDUCAT+BIFAST+APOEGrp+Mag+ICV+(1|subject)	0.374838	0.75565	-0.0261055	met ~trait+Total_C+HDL_C+Age+PTGENDER+BMI+PTEDUCAT+BIFAST+APOEGrp+Mag+ICV+(1|subject)+(1|time)	0.0002631579
TG(20:1_34:3)	Grey matter volume	Triglycerides	N	0.170974	0.755688	1.87535e-08	met ~trait*time+Total_C+HDL_C+Age+PTGENDER+BMI+PTEDUCAT+BIFAST+APOEGrp+Mag+ICV+(1|subject)	0.533125	0.802181	-0.000524108	met ~trait*time+Total_C+HDL_C+Age+PTGENDER+BMI+PTEDUCAT+BIFAST+APOEGrp+Mag+ICV+(1|subject)	0.50319	0.819789	-0.0228981	met ~trait+Total_C+HDL_C+Age+PTGENDER+BMI+PTEDUCAT+BIFAST+APOEGrp+Mag+ICV+(1|subject)+(1|time)	0.0002631579
TG(20:2_32:0)	Grey matter volume	Triglycerides	N	0.857305	0.967843	-3.88583e-09	met ~trait*time+C10AB+Total_C+HDL_C+C10AB+Age+PTGENDER+BMI+PTEDUCAT+BIFAST+APOEGrp+Mag+ICV+(1|subject)	0.335316	0.64346	-0.000734279	met ~trait*time+C10AB+Total_C+HDL_C+C10AB+Age+PTGENDER+BMI+PTEDUCAT+BIFAST+APOEGrp+Mag+ICV+(1|subject)	0.960309	0.989617	0.00172778	met ~trait+C10AB+Total_C+HDL_C+C10AB+Age+PTGENDER+BMI+PTEDUCAT+BIFAST+APOEGrp+Mag+ICV+(1|subject)+(1|time)	0.0002631579
TG(20:2_32:1)	Grey matter volume	Triglycerides	N	0.946781	0.985743	-1.4812e-09	met ~trait*time+C10AB+Total_C+HDL_C+C10AB+Age+PTGENDER+BMI+PTEDUCAT+BIFAST+APOEGrp+Mag+ICV+(1|subject)	0.832331	0.968162	0.000136211	met ~trait*time+C10AB+Total_C+HDL_C+C10AB+Age+PTGENDER+BMI+PTEDUCAT+BIFAST+APOEGrp+Mag+ICV+(1|subject)	0.486498	0.814201	-0.0216121	met ~trait+C10AB+Total_C+HDL_C+C10AB+Age+PTGENDER+BMI+PTEDUCAT+BIFAST+APOEGrp+Mag+ICV+(1|subject)+(1|time)	0.0002631579
TG(20:2_34:1)	Grey matter volume	Triglycerides	N	0.418025	0.900088	1.43334e-08	met ~trait*time+Total_C+HDL_C+Age+PTGENDER+BMI+PTEDUCAT+BIFAST+APOEGrp+Mag+ICV+(1|subject)	0.630454	0.856088	0.000294805	met ~trait*time+Total_C+HDL_C+Age+PTGENDER+BMI+PTEDUCAT+BIFAST+APOEGrp+Mag+ICV+(1|subject)	0.999767	0.999767	8.64383e-06	met ~trait+C10AA+Total_C+HDL_C+C10AA+Age+PTGENDER+BMI+PTEDUCAT+BIFAST+APOEGrp+Mag+ICV+(1|subject)+(1|time)	0.0002631579
TG(20:2_34:2)	Grey matter volume	Triglycerides	N	0.309008	0.836704	1.68818e-08	met ~trait*time+Total_C+HDL_C+Age+PTGENDER+BMI+PTEDUCAT+BIFAST+APOEGrp+Mag+ICV+(1|subject)	0.0971195	0.342836	0.000980156	met ~trait*time+Total_C+HDL_C+Age+PTGENDER+BMI+PTEDUCAT+BIFAST+APOEGrp+Mag+ICV+(1|subject)	0.496926	0.816378	-0.0197977	met ~trait+Total_C+HDL_C+Age+PTGENDER+BMI+PTEDUCAT+BIFAST+APOEGrp+Mag+ICV+(1|subject)+(1|time)	0.0002631579
TG(20:2_34:3)	Grey matter volume	Triglycerides	N	0.292188	0.836704	1.99853e-08	met ~trait*time+Total_C+HDL_C+Age+PTGENDER+BMI+PTEDUCAT+BIFAST+APOEGrp+Mag+ICV+(1|subject)	0.0139597	0.112442	0.00157746	met ~trait*time+Total_C+HDL_C+Age+PTGENDER+BMI+PTEDUCAT+BIFAST+APOEGrp+Mag+ICV+(1|subject)	0.237654	0.653408	-0.0357679	met ~trait+Total_C+HDL_C+Age+PTGENDER+BMI+PTEDUCAT+BIFAST+APOEGrp+Mag+ICV+(1|subject)+(1|time)	0.0002631579
TG(20:2_34:4)	Grey matter volume	Triglycerides	N	0.826219	0.967843	4.0495e-09	met ~trait*time+Total_C+HDL_C+Age+PTGENDER+BMI+PTEDUCAT+BIFAST+APOEGrp+Mag+ICV+(1|subject)	0.109825	0.368024	0.00120748	met ~trait*time+Total_C+HDL_C+Age+PTGENDER+BMI+PTEDUCAT+BIFAST+APOEGrp+Mag+ICV+(1|subject)	0.0709683	0.448875	-0.0603543	met ~trait+C09AA+Total_C+HDL_C+C09AA+Age+PTGENDER+BMI+PTEDUCAT+BIFAST+APOEGrp+Mag+ICV+(1|subject)+(1|time)	0.0002631579
TG(20:2_36:5)	Grey matter volume	Triglycerides	N	0.377447	0.884718	-8.60741e-09	met ~trait*time+C10AA+Total_C+HDL_C+C10AA+Age+PTGENDER+BMI+PTEDUCAT+BIFAST+APOEGrp+Mag+ICV+(1|subject)	0.922834	0.995123	-6.73605e-05	met ~trait*time+C10AA+Total_C+HDL_C+C10AA+Age+PTGENDER+BMI+PTEDUCAT+BIFAST+APOEGrp+Mag+ICV+(1|subject)	0.112525	0.517614	-0.0468355	met ~trait+C10AA+C10BA02+Total_C+HDL_C+C10AA+C10BA02+Age+PTGENDER+BMI+PTEDUCAT+BIFAST+APOEGrp+Mag+ICV+(1|subject)+(1|time)	0.0002631579
TG(20:3_32:0)	Grey matter volume	Triglycerides	N	0.580416	0.931489	-1.40367e-08	met ~trait*time+C10AB+Total_C+HDL_C+C10AB+Age+PTGENDER+BMI+PTEDUCAT+BIFAST+APOEGrp+Mag+ICV+(1|subject)	0.260869	0.563358	-0.000742968	met ~trait*time+C10AB+Total_C+HDL_C+C10AB+Age+PTGENDER+BMI+PTEDUCAT+BIFAST+APOEGrp+Mag+ICV+(1|subject)	0.696583	0.894596	0.0129529	met ~trait+C10AB+Total_C+HDL_C+C10AB+Age+PTGENDER+BMI+PTEDUCAT+BIFAST+APOEGrp+Mag+ICV+(1|subject)+(1|time)	0.0002631579
TG(20:3_32:1)	Grey matter volume	Triglycerides	N	0.538682	0.914674	-1.54622e-08	met ~trait*time+C10AB+Total_C+HDL_C+C10AB+Age+PTGENDER+BMI+PTEDUCAT+BIFAST+APOEGrp+Mag+ICV+(1|subject)	0.747671	0.942732	0.000213236	met ~trait*time+C10AB+Total_C+HDL_C+C10AB+Age+PTGENDER+BMI+PTEDUCAT+BIFAST+APOEGrp+Mag+ICV+(1|subject)	0.86072	0.98091	-0.00563538	met ~trait+C10AA+Total_C+HDL_C+C10AA+Age+PTGENDER+BMI+PTEDUCAT+BIFAST+APOEGrp+Mag+ICV+(1|subject)+(1|time)	0.0002631579
TG(20:3_32:2)	Grey matter volume	Triglycerides	N	0.570967	0.931489	-1.43138e-08	met ~trait*time+Total_C+HDL_C+Age+PTGENDER+BMI+PTEDUCAT+BIFAST+APOEGrp+Mag+ICV+(1|subject)	0.250267	0.555474	0.000803401	met ~trait*time+Total_C+HDL_C+Age+PTGENDER+BMI+PTEDUCAT+BIFAST+APOEGrp+Mag+ICV+(1|subject)	0.819399	0.961986	-0.00718931	met ~trait+C10AA+Total_C+HDL_C+C10AA+Age+PTGENDER+BMI+PTEDUCAT+BIFAST+APOEGrp+Mag+ICV+(1|subject)+(1|time)	0.0002631579
TG(20:3_34:0)	Grey matter volume	Triglycerides	N	0.955821	0.98905	1.12422e-09	met ~trait*time+C10AA+C10AB+Total_C+HDL_C+C10AA+C10AB+Age+PTGENDER+BMI+PTEDUCAT+BIFAST+APOEGrp+Mag+ICV+(1|subject)	0.757248	0.942732	-0.000193945	met ~trait*time+C10AA+C10AB+Total_C+HDL_C+C10AA+C10AB+Age+PTGENDER+BMI+PTEDUCAT+BIFAST+APOEGrp+Mag+ICV+(1|subject)	0.577281	0.855302	0.0176842	met ~trait+C10AA+Total_C+HDL_C+C10AA+Age+PTGENDER+BMI+PTEDUCAT+BIFAST+APOEGrp+Mag+ICV+(1|subject)+(1|time)	0.0002631579
TG(20:3_34:1)	Grey matter volume	Triglycerides	N	0.810387	0.967843	4.51667e-09	met ~trait*time+C10AA+C10AB+Total_C+HDL_C+C10AA+C10AB+Age+PTGENDER+BMI+PTEDUCAT+BIFAST+APOEGrp+Mag+ICV+(1|subject)	0.80239	0.958719	0.000154188	met ~trait*time+C10AA+C10AB+Total_C+HDL_C+C10AA+C10AB+Age+PTGENDER+BMI+PTEDUCAT+BIFAST+APOEGrp+Mag+ICV+(1|subject)	0.42629	0.792129	0.0249371	met ~trait+C10AA+Total_C+HDL_C+C10AA+Age+PTGENDER+BMI+PTEDUCAT+BIFAST+APOEGrp+Mag+ICV+(1|subject)+(1|time)	0.0002631579
TG(20:3_34:2)	Grey matter volume	Triglycerides	N	0.731317	0.967843	5.88874e-09	met ~trait*time+C10AA+Total_C+HDL_C+C10AA+Age+PTGENDER+BMI+PTEDUCAT+BIFAST+APOEGrp+Mag+ICV+(1|subject)	0.191434	0.514504	0.000790068	met ~trait*time+C10AA+Total_C+HDL_C+C10AA+Age+PTGENDER+BMI+PTEDUCAT+BIFAST+APOEGrp+Mag+ICV+(1|subject)	0.950057	0.989617	0.00189104	met ~trait+C10AA+Total_C+HDL_C+C10AA+Age+PTGENDER+BMI+PTEDUCAT+BIFAST+APOEGrp+Mag+ICV+(1|subject)+(1|time)	0.0002631579
TG(20:3_34:3)	Grey matter volume	Triglycerides	N	0.954591	0.98905	1.07951e-09	met ~trait*time+C10AA+Total_C+HDL_C+C10AA+Age+PTGENDER+BMI+PTEDUCAT+BIFAST+APOEGrp+Mag+ICV+(1|subject)	0.0698894	0.289165	0.00119239	met ~trait*time+C10AA+Total_C+HDL_C+C10AA+Age+PTGENDER+BMI+PTEDUCAT+BIFAST+APOEGrp+Mag+ICV+(1|subject)	0.900934	0.989617	0.00391775	met ~trait+C10AA+Total_C+HDL_C+C10AA+Age+PTGENDER+BMI+PTEDUCAT+BIFAST+APOEGrp+Mag+ICV+(1|subject)+(1|time)	0.0002631579
TG(20:3_36:3)	Grey matter volume	Triglycerides	N	0.110648	0.65102	2.61216e-08	met ~trait*time+C10AA+C10AX06+Total_C+HDL_C+C10AA+C10AX06+Age+PTGENDER+BMI+PTEDUCAT+BIFAST+APOEGrp+Mag+ICV+(1|subject)	0.0548696	0.245699	0.00132061	met ~trait*time+C10AA+C10AX06+Total_C+HDL_C+C10AA+C10AX06+Age+PTGENDER+BMI+PTEDUCAT+BIFAST+APOEGrp+Mag+ICV+(1|subject)	0.439257	0.792129	0.0256289	met ~trait+C10AA+Total_C+HDL_C+C10AA+Age+PTGENDER+BMI+PTEDUCAT+BIFAST+APOEGrp+Mag+ICV+(1|subject)+(1|time)	0.0002631579
TG(20:3_36:4)	Grey matter volume	Triglycerides	N	0.352313	0.861209	1.16876e-08	met ~trait*time+Total_C+HDL_C+Age+PTGENDER+BMI+PTEDUCAT+BIFAST+APOEGrp+Mag+ICV+(1|subject)	0.030559	0.184082	0.00156104	met ~trait*time+Total_C+HDL_C+Age+PTGENDER+BMI+PTEDUCAT+BIFAST+APOEGrp+Mag+ICV+(1|subject)	0.644079	0.859083	-0.0159272	met ~trait+Total_C+HDL_C+Age+PTGENDER+BMI+PTEDUCAT+BIFAST+APOEGrp+Mag+ICV+(1|subject)+(1|time)	0.0002631579
TG(20:3_36:5)	Grey matter volume	Triglycerides	N	0.808694	0.967843	2.04063e-09	met ~trait*time+C10AA+Total_C+HDL_C+C10AA+Age+PTGENDER+BMI+PTEDUCAT+BIFAST+APOEGrp+Mag+ICV+(1|subject)	0.918086	0.995123	6.68022e-05	met ~trait*time+C10AA+Total_C+HDL_C+C10AA+Age+PTGENDER+BMI+PTEDUCAT+BIFAST+APOEGrp+Mag+ICV+(1|subject)	0.0402603	0.308663	-0.0559235	met ~trait+C10AA+C10BA02+Total_C+HDL_C+C10AA+C10BA02+Age+PTGENDER+BMI+PTEDUCAT+BIFAST+APOEGrp+Mag+ICV+(1|subject)+(1|time)	0.0002631579
TG(20:4_30:0)	Grey matter volume	Triglycerides	N	0.402808	0.893314	-3.28039e-08	met ~trait*time+Total_C+HDL_C+Age+PTGENDER+BMI+PTEDUCAT+BIFAST+APOEGrp+Mag+ICV+(1|subject)	0.540801	0.809262	-0.000455589	met ~trait*time+Total_C+HDL_C+Age+PTGENDER+BMI+PTEDUCAT+BIFAST+APOEGrp+Mag+ICV+(1|subject)	0.90607	0.989617	-0.00398184	met ~trait+C10AB+Total_C+HDL_C+C10AB+Age+PTGENDER+BMI+PTEDUCAT+BIFAST+APOEGrp+Mag+ICV+(1|subject)+(1|time)	0.0002631579
TG(20:4_32:0)	Grey matter volume	Triglycerides	N	0.333511	0.856052	-2.65496e-08	met ~trait*time+C10AB+Total_C+HDL_C+C10AB+Age+PTGENDER+BMI+PTEDUCAT+BIFAST+APOEGrp+Mag+ICV+(1|subject)	0.232882	0.543879	-0.000805406	met ~trait*time+C10AB+Total_C+HDL_C+C10AB+Age+PTGENDER+BMI+PTEDUCAT+BIFAST+APOEGrp+Mag+ICV+(1|subject)	0.553877	0.843945	-0.019964	met ~trait+C10AB+Total_C+HDL_C+C10AB+Age+PTGENDER+BMI+PTEDUCAT+BIFAST+APOEGrp+Mag+ICV+(1|subject)+(1|time)	0.0002631579
TG(20:4_32:1)	Grey matter volume	Triglycerides	N	0.333693	0.856052	-2.57456e-08	met ~trait*time+C10AB+Total_C+HDL_C+C10AB+Age+PTGENDER+BMI+PTEDUCAT+BIFAST+APOEGrp+Mag+ICV+(1|subject)	0.781225	0.955029	-0.000184868	met ~trait*time+C10AB+Total_C+HDL_C+C10AB+Age+PTGENDER+BMI+PTEDUCAT+BIFAST+APOEGrp+Mag+ICV+(1|subject)	0.592443	0.858912	-0.0175456	met ~trait+C10AA+C10AB+Total_C+HDL_C+C10AA+C10AB+Age+PTGENDER+BMI+PTEDUCAT+BIFAST+APOEGrp+Mag+ICV+(1|subject)+(1|time)	0.0002631579
TG(20:4_32:2)	Grey matter volume	Triglycerides	N	0.425702	0.90361	-1.972e-08	met ~trait*time+Total_C+HDL_C+Age+PTGENDER+BMI+PTEDUCAT+BIFAST+APOEGrp+Mag+ICV+(1|subject)	0.534259	0.802181	0.000420856	met ~trait*time+Total_C+HDL_C+Age+PTGENDER+BMI+PTEDUCAT+BIFAST+APOEGrp+Mag+ICV+(1|subject)	0.405009	0.786862	-0.0269102	met ~trait+C10AA+Total_C+HDL_C+C10AA+Age+PTGENDER+BMI+PTEDUCAT+BIFAST+APOEGrp+Mag+ICV+(1|subject)+(1|time)	0.0002631579
TG(20:4_33:2)	Grey matter volume	Triglycerides	N	0.408506	0.893314	-1.61277e-08	met ~trait*time+Total_C+HDL_C+Age+PTGENDER+BMI+PTEDUCAT+BIFAST+APOEGrp+Mag+ICV+(1|subject)	0.213178	0.541797	0.00083295	met ~trait*time+Total_C+HDL_C+Age+PTGENDER+BMI+PTEDUCAT+BIFAST+APOEGrp+Mag+ICV+(1|subject)	0.525941	0.833112	-0.0210992	met ~trait+A10BA+Total_C+HDL_C+A10BA+Age+PTGENDER+BMI+PTEDUCAT+BIFAST+APOEGrp+Mag+ICV+(1|subject)+(1|time)	0.0002631579
TG(20:4_34:0)	Grey matter volume	Triglycerides	N	0.683598	0.962176	-7.60304e-09	met ~trait*time+A10BA+C10AA+C10AB+Total_C+HDL_C+A10BA+C10AA+C10AB+Age+PTGENDER+BMI+PTEDUCAT+BIFAST+APOEGrp+Mag+ICV+(1|subject)	0.557622	0.815339	-0.000347951	met ~trait*time+A10BA+C10AA+C10AB+Total_C+HDL_C+A10BA+C10AA+C10AB+Age+PTGENDER+BMI+PTEDUCAT+BIFAST+APOEGrp+Mag+ICV+(1|subject)	0.689708	0.888021	-0.0126377	met ~trait+A10BA+C10AA+C10AB+Total_C+HDL_C+A10BA+C10AA+C10AB+Age+PTGENDER+BMI+PTEDUCAT+BIFAST+APOEGrp+Mag+ICV+(1|subject)+(1|time)	0.0002631579
TG(20:4_34:1)	Grey matter volume	Triglycerides	N	0.854991	0.967843	-3.05988e-09	met ~trait*time+A10BA+C10AA+C10AB+Total_C+HDL_C+A10BA+C10AA+C10AB+Age+PTGENDER+BMI+PTEDUCAT+BIFAST+APOEGrp+Mag+ICV+(1|subject)	0.994759	0.996546	3.77126e-06	met ~trait*time+A10BA+C10AA+C10AB+Total_C+HDL_C+A10BA+C10AA+C10AB+Age+PTGENDER+BMI+PTEDUCAT+BIFAST+APOEGrp+Mag+ICV+(1|subject)	0.932844	0.989617	-0.00263673	met ~trait+A10BA+C10AA+C10AB+Total_C+HDL_C+A10BA+C10AA+C10AB+Age+PTGENDER+BMI+PTEDUCAT+BIFAST+APOEGrp+Mag+ICV+(1|subject)+(1|time)	0.0002631579
TG(20:4_34:2)	Grey matter volume	Triglycerides	N	0.86106	0.967843	-2.80705e-09	met ~trait*time+A10BA+C10AA+Total_C+HDL_C+A10BA+C10AA+Age+PTGENDER+BMI+PTEDUCAT+BIFAST+APOEGrp+Mag+ICV+(1|subject)	0.355965	0.664534	0.000518845	met ~trait*time+A10BA+C10AA+Total_C+HDL_C+A10BA+C10AA+Age+PTGENDER+BMI+PTEDUCAT+BIFAST+APOEGrp+Mag+ICV+(1|subject)	0.495403	0.816378	-0.0210081	met ~trait+A10BA+C10AA+Total_C+HDL_C+A10BA+C10AA+Age+PTGENDER+BMI+PTEDUCAT+BIFAST+APOEGrp+Mag+ICV+(1|subject)+(1|time)	0.0002631579
TG(20:4_34:3)	Grey matter volume	Triglycerides	N	0.941822	0.985743	-1.2521e-09	met ~trait*time+C10AA+Total_C+HDL_C+C10AA+Age+PTGENDER+BMI+PTEDUCAT+BIFAST+APOEGrp+Mag+ICV+(1|subject)	0.0932339	0.337174	0.00100056	met ~trait*time+C10AA+Total_C+HDL_C+C10AA+Age+PTGENDER+BMI+PTEDUCAT+BIFAST+APOEGrp+Mag+ICV+(1|subject)	0.710609	0.903919	-0.011901	met ~trait+A10BA+C10AA+Total_C+HDL_C+A10BA+C10AA+Age+PTGENDER+BMI+PTEDUCAT+BIFAST+APOEGrp+Mag+ICV+(1|subject)+(1|time)	0.0002631579
TG(20:4_35:3)	Grey matter volume	Triglycerides	N	0.762252	0.967843	-4.916e-09	met ~trait*time+C10AA+Total_C+HDL_C+C10AA+Age+PTGENDER+BMI+PTEDUCAT+BIFAST+APOEGrp+Mag+ICV+(1|subject)	0.0891579	0.329299	0.00117734	met ~trait*time+C10AA+Total_C+HDL_C+C10AA+Age+PTGENDER+BMI+PTEDUCAT+BIFAST+APOEGrp+Mag+ICV+(1|subject)	0.598735	0.858912	-0.0180905	met ~trait+C10AA+Total_C+HDL_C+C10AA+Age+PTGENDER+BMI+PTEDUCAT+BIFAST+APOEGrp+Mag+ICV+(1|subject)+(1|time)	0.0002631579
TG(20:4_36:2)	Grey matter volume	Triglycerides	N	0.404628	0.893314	9.87512e-09	met ~trait*time+A10BA+C10AA+Total_C+HDL_C+A10BA+C10AA+Age+PTGENDER+BMI+PTEDUCAT+BIFAST+APOEGrp+Mag+ICV+(1|subject)	0.0705028	0.289165	0.00100275	met ~trait*time+A10BA+C10AA+Total_C+HDL_C+A10BA+C10AA+Age+PTGENDER+BMI+PTEDUCAT+BIFAST+APOEGrp+Mag+ICV+(1|subject)	0.687184	0.887028	0.0127033	met ~trait+A10BA+C10AA+Total_C+HDL_C+A10BA+C10AA+Age+PTGENDER+BMI+PTEDUCAT+BIFAST+APOEGrp+Mag+ICV+(1|subject)+(1|time)	0.0002631579
TG(20:4_36:3)	Grey matter volume	Triglycerides	N	0.346617	0.861209	1.26661e-08	met ~trait*time+A10BA+C10AA+Total_C+HDL_C+A10BA+C10AA+Age+PTGENDER+BMI+PTEDUCAT+BIFAST+APOEGrp+Mag+ICV+(1|subject)	0.017109	0.127311	0.00138347	met ~trait*time+A10BA+C10AA+Total_C+HDL_C+A10BA+C10AA+Age+PTGENDER+BMI+PTEDUCAT+BIFAST+APOEGrp+Mag+ICV+(1|subject)	0.767682	0.935703	0.00967358	met ~trait+A10+A10BA+C10AA+Total_C+HDL_C+A10+A10BA+C10AA+Age+PTGENDER+BMI+PTEDUCAT+BIFAST+APOEGrp+Mag+ICV+(1|subject)+(1|time)	0.0002631579
TG(20:4_36:4)	Grey matter volume	Triglycerides	N	0.693679	0.962176	6.6432e-09	met ~trait*time+A10BA+C10AA+Total_C+HDL_C+A10BA+C10AA+Age+PTGENDER+BMI+PTEDUCAT+BIFAST+APOEGrp+Mag+ICV+(1|subject)	0.0557305	0.245964	0.00120348	met ~trait*time+A10BA+C10AA+Total_C+HDL_C+A10BA+C10AA+Age+PTGENDER+BMI+PTEDUCAT+BIFAST+APOEGrp+Mag+ICV+(1|subject)	0.902485	0.989617	0.00423207	met ~trait+A10BA+Total_C+HDL_C+A10BA+Age+PTGENDER+BMI+PTEDUCAT+BIFAST+APOEGrp+Mag+ICV+(1|subject)+(1|time)	0.0002631579
TG(20:4_36:5)	Grey matter volume	Triglycerides	N	0.966385	0.991245	7.9858e-10	met ~trait*time+C10AA+Total_C+HDL_C+C10AA+Age+PTGENDER+BMI+PTEDUCAT+BIFAST+APOEGrp+Mag+ICV+(1|subject)	0.202734	0.52878	0.000889475	met ~trait*time+C10AA+Total_C+HDL_C+C10AA+Age+PTGENDER+BMI+PTEDUCAT+BIFAST+APOEGrp+Mag+ICV+(1|subject)	0.989771	0.998083	-0.000449184	met ~trait+A10BA+Total_C+HDL_C+A10BA+Age+PTGENDER+BMI+PTEDUCAT+BIFAST+APOEGrp+Mag+ICV+(1|subject)+(1|time)	0.0002631579
TG(20:5_34:0)	Grey matter volume	Triglycerides	N	0.173241	0.755688	-3.5461e-08	met ~trait*time+C10AA+C10AX06+Total_C+HDL_C+C10AA+C10AX06+Age+PTGENDER+BMI+PTEDUCAT+BIFAST+APOEGrp+Mag+ICV+(1|subject)	0.377913	0.671593	-0.000574119	met ~trait*time+C10AA+C10AX06+Total_C+HDL_C+C10AA+C10AX06+Age+PTGENDER+BMI+PTEDUCAT+BIFAST+APOEGrp+Mag+ICV+(1|subject)	0.63569	0.859083	-0.0156532	met ~trait+C10AA+C10AX06+Total_C+HDL_C+C10AA+C10AX06+Age+PTGENDER+BMI+PTEDUCAT+BIFAST+APOEGrp+Mag+ICV+(1|subject)+(1|time)	0.0002631579
TG(20:5_34:1)	Grey matter volume	Triglycerides	N	0.226484	0.81281	-2.89626e-08	met ~trait*time+C10AA+C10AX06+Total_C+HDL_C+C10AA+C10AX06+Age+PTGENDER+BMI+PTEDUCAT+BIFAST+APOEGrp+Mag+ICV+(1|subject)	0.913072	0.995123	-6.87372e-05	met ~trait*time+C10AA+C10AX06+Total_C+HDL_C+C10AA+C10AX06+Age+PTGENDER+BMI+PTEDUCAT+BIFAST+APOEGrp+Mag+ICV+(1|subject)	0.629384	0.858912	-0.0158921	met ~trait+C10AA+C10AX06+Total_C+HDL_C+C10AA+C10AX06+Age+PTGENDER+BMI+PTEDUCAT+BIFAST+APOEGrp+Mag+ICV+(1|subject)+(1|time)	0.0002631579
TG(20:5_34:2)	Grey matter volume	Triglycerides	N	0.128377	0.698479	-3.70809e-08	met ~trait*time+C10AA+C10AX06+Total_C+HDL_C+C10AA+C10AX06+Age+PTGENDER+BMI+PTEDUCAT+BIFAST+APOEGrp+Mag+ICV+(1|subject)	0.922134	0.995123	-6.34465e-05	met ~trait*time+C10AA+C10AX06+Total_C+HDL_C+C10AA+C10AX06+Age+PTGENDER+BMI+PTEDUCAT+BIFAST+APOEGrp+Mag+ICV+(1|subject)	0.299642	0.692532	-0.0343939	met ~trait+C10AA+C10AX06+Total_C+HDL_C+C10AA+C10AX06+Age+PTGENDER+BMI+PTEDUCAT+BIFAST+APOEGrp+Mag+ICV+(1|subject)+(1|time)	0.0002631579
TG(20:5_36:2)	Grey matter volume	Triglycerides	N	0.437885	0.90361	-1.72596e-08	met ~trait*time+C10AA+C10AX06+Total_C+HDL_C+C10AA+C10AX06+Age+PTGENDER+BMI+PTEDUCAT+BIFAST+APOEGrp+Mag+ICV+(1|subject)	0.949785	0.996339	-4.08552e-05	met ~trait*time+C10AA+C10AX06+Total_C+HDL_C+C10AA+C10AX06+Age+PTGENDER+BMI+PTEDUCAT+BIFAST+APOEGrp+Mag+ICV+(1|subject)	0.890568	0.989617	0.00462487	met ~trait+C10AA+C10AX06+Total_C+HDL_C+C10AA+C10AX06+Age+PTGENDER+BMI+PTEDUCAT+BIFAST+APOEGrp+Mag+ICV+(1|subject)+(1|time)	0.0002631579
TG(20:5_36:3)	Grey matter volume	Triglycerides	N	0.589084	0.931489	-1.28604e-08	met ~trait*time+C10AA+C10AX06+Total_C+HDL_C+C10AA+C10AX06+Age+PTGENDER+BMI+PTEDUCAT+BIFAST+APOEGrp+Mag+ICV+(1|subject)	0.443769	0.736098	0.000518352	met ~trait*time+C10AA+C10AX06+Total_C+HDL_C+C10AA+C10AX06+Age+PTGENDER+BMI+PTEDUCAT+BIFAST+APOEGrp+Mag+ICV+(1|subject)	0.856879	0.979632	-0.00624546	met ~trait+C10AX06+Total_C+HDL_C+C10AX06+Age+PTGENDER+BMI+PTEDUCAT+BIFAST+APOEGrp+Mag+ICV+(1|subject)+(1|time)	0.0002631579
TG(22:2_32:4)	Grey matter volume	Triglycerides	N	0.885845	0.967843	3.01202e-09	met ~trait*time+Total_C+HDL_C+Age+PTGENDER+BMI+PTEDUCAT+BIFAST+APOEGrp+Mag+ICV+(1|subject)	0.753424	0.942732	0.000245893	met ~trait*time+Total_C+HDL_C+Age+PTGENDER+BMI+PTEDUCAT+BIFAST+APOEGrp+Mag+ICV+(1|subject)	0.159106	0.566524	-0.0493261	met ~trait+Total_C+HDL_C+Age+PTGENDER+BMI+PTEDUCAT+BIFAST+APOEGrp+Mag+ICV+(1|subject)+(1|time)	0.0002631579
TG(22:4_32:0)	Grey matter volume	Triglycerides	N	0.625022	0.944787	-1.2205e-08	met ~trait*time+C10AB+Total_C+HDL_C+C10AB+Age+PTGENDER+BMI+PTEDUCAT+BIFAST+APOEGrp+Mag+ICV+(1|subject)	0.573346	0.820897	-0.000359671	met ~trait*time+C10AB+Total_C+HDL_C+C10AB+Age+PTGENDER+BMI+PTEDUCAT+BIFAST+APOEGrp+Mag+ICV+(1|subject)	0.869309	0.98405	-0.00534993	met ~trait+A10BA+C10AB+R06A+Total_C+HDL_C+A10BA+C10AB+R06A+Age+PTGENDER+BMI+PTEDUCAT+BIFAST+APOEGrp+Mag+ICV+(1|subject)+(1|time)	0.0002631579
TG(22:4_32:2)	Grey matter volume	Triglycerides	N	0.984645	0.991245	-2.85207e-10	met ~trait*time+Total_C+HDL_C+Age+PTGENDER+BMI+PTEDUCAT+BIFAST+APOEGrp+Mag+ICV+(1|subject)	0.991358	0.996546	8.80257e-06	met ~trait*time+Total_C+HDL_C+Age+PTGENDER+BMI+PTEDUCAT+BIFAST+APOEGrp+Mag+ICV+(1|subject)	0.641157	0.859083	-0.0165259	met ~trait+A10BA+Total_C+HDL_C+A10BA+Age+PTGENDER+BMI+PTEDUCAT+BIFAST+APOEGrp+Mag+ICV+(1|subject)+(1|time)	0.0002631579
TG(22:4_34:2)	Grey matter volume	Triglycerides	N	0.781268	0.967843	4.61508e-09	met ~trait*time+A10BA+C10AB+Total_C+HDL_C+A10BA+C10AB+Age+PTGENDER+BMI+PTEDUCAT+BIFAST+APOEGrp+Mag+ICV+(1|subject)	0.0743241	0.300864	0.000965886	met ~trait*time+A10BA+C10AB+Total_C+HDL_C+A10BA+C10AB+Age+PTGENDER+BMI+PTEDUCAT+BIFAST+APOEGrp+Mag+ICV+(1|subject)	0.332471	0.732114	-0.0296277	met ~trait+Total_C+HDL_C+Age+PTGENDER+BMI+PTEDUCAT+BIFAST+APOEGrp+Mag+ICV+(1|subject)+(1|time)	0.0002631579
TG(22:5_32:0)	Grey matter volume	Triglycerides	N	0.409984	0.893314	-1.6326e-08	met ~trait*time+C10AB+Total_C+HDL_C+C10AB+Age+PTGENDER+BMI+PTEDUCAT+BIFAST+APOEGrp+Mag+ICV+(1|subject)	0.168644	0.479405	-0.000842308	met ~trait*time+C10AB+Total_C+HDL_C+C10AB+Age+PTGENDER+BMI+PTEDUCAT+BIFAST+APOEGrp+Mag+ICV+(1|subject)	0.35137	0.740841	-0.0302561	met ~trait+C10AB+Total_C+HDL_C+C10AB+Age+PTGENDER+BMI+PTEDUCAT+BIFAST+APOEGrp+Mag+ICV+(1|subject)+(1|time)	0.0002631579
TG(22:5_32:1)	Grey matter volume	Triglycerides	N	0.203854	0.794833	-2.66105e-08	met ~trait*time+C10AB+Total_C+HDL_C+C10AB+Age+PTGENDER+BMI+PTEDUCAT+BIFAST+APOEGrp+Mag+ICV+(1|subject)	0.958902	0.996339	3.16567e-05	met ~trait*time+C10AB+Total_C+HDL_C+C10AB+Age+PTGENDER+BMI+PTEDUCAT+BIFAST+APOEGrp+Mag+ICV+(1|subject)	0.254009	0.653408	-0.0372097	met ~trait+C10AB+Total_C+HDL_C+C10AB+Age+PTGENDER+BMI+PTEDUCAT+BIFAST+APOEGrp+Mag+ICV+(1|subject)+(1|time)	0.0002631579
TG(22:5_34:1)	Grey matter volume	Triglycerides	N	0.724217	0.967843	-5.69701e-09	met ~trait*time+C10AX06+Total_C+HDL_C+C10AX06+Age+PTGENDER+BMI+PTEDUCAT+BIFAST+APOEGrp+Mag+ICV+(1|subject)	0.384337	0.677612	0.000520468	met ~trait*time+C10AX06+Total_C+HDL_C+C10AX06+Age+PTGENDER+BMI+PTEDUCAT+BIFAST+APOEGrp+Mag+ICV+(1|subject)	0.57978	0.855302	-0.0177146	met ~trait+Total_C+HDL_C+Age+PTGENDER+BMI+PTEDUCAT+BIFAST+APOEGrp+Mag+ICV+(1|subject)+(1|time)	0.0002631579
TG(22:5_34:2)	Grey matter volume	Triglycerides	N	0.801807	0.967843	-4.10402e-09	met ~trait*time+C10AX06+Total_C+HDL_C+C10AX06+Age+PTGENDER+BMI+PTEDUCAT+BIFAST+APOEGrp+Mag+ICV+(1|subject)	0.0810193	0.317797	0.00107864	met ~trait*time+C10AX06+Total_C+HDL_C+C10AX06+Age+PTGENDER+BMI+PTEDUCAT+BIFAST+APOEGrp+Mag+ICV+(1|subject)	0.0838769	0.471575	-0.0542338	met ~trait+Total_C+HDL_C+Age+PTGENDER+BMI+PTEDUCAT+BIFAST+APOEGrp+Mag+ICV+(1|subject)+(1|time)	0.0002631579
TG(22:5_34:3)	Grey matter volume	Triglycerides	N	0.944949	0.985743	1.19992e-09	met ~trait*time+C10AX06+Total_C+HDL_C+C10AX06+Age+PTGENDER+BMI+PTEDUCAT+BIFAST+APOEGrp+Mag+ICV+(1|subject)	0.00889824	0.0944763	0.00172715	met ~trait*time+C10AX06+Total_C+HDL_C+C10AX06+Age+PTGENDER+BMI+PTEDUCAT+BIFAST+APOEGrp+Mag+ICV+(1|subject)	0.24094	0.653408	-0.0383338	met ~trait+Total_C+HDL_C+Age+PTGENDER+BMI+PTEDUCAT+BIFAST+APOEGrp+Mag+ICV+(1|subject)+(1|time)	0.0002631579
TG(22:6_32:0)	Grey matter volume	Triglycerides	N	0.303319	0.836704	-2.81315e-08	met ~trait*time+C10AX06+Total_C+HDL_C+C10AX06+Age+PTGENDER+BMI+PTEDUCAT+BIFAST+APOEGrp+Mag+ICV+(1|subject)	0.493358	0.77706	-0.000402229	met ~trait*time+C10AX06+Total_C+HDL_C+C10AX06+Age+PTGENDER+BMI+PTEDUCAT+BIFAST+APOEGrp+Mag+ICV+(1|subject)	0.755544	0.927925	-0.010295	met ~trait+C10AX06+Total_C+HDL_C+C10AX06+Age+PTGENDER+BMI+PTEDUCAT+BIFAST+APOEGrp+Mag+ICV+(1|subject)+(1|time)	0.0002631579
TG(22:6_32:1)	Grey matter volume	Triglycerides	N	0.184308	0.77879	-3.59458e-08	met ~trait*time+C10AX06+Total_C+HDL_C+C10AX06+Age+PTGENDER+BMI+PTEDUCAT+BIFAST+APOEGrp+Mag+ICV+(1|subject)	0.682926	0.88833	0.000242968	met ~trait*time+C10AX06+Total_C+HDL_C+C10AX06+Age+PTGENDER+BMI+PTEDUCAT+BIFAST+APOEGrp+Mag+ICV+(1|subject)	0.968158	0.991676	-0.00133907	met ~trait+C10AX06+Total_C+HDL_C+C10AX06+Age+PTGENDER+BMI+PTEDUCAT+BIFAST+APOEGrp+Mag+ICV+(1|subject)+(1|time)	0.0002631579
TG(22:6_34:1)	Grey matter volume	Triglycerides	N	0.711395	0.96765	-8.47386e-09	met ~trait*time+C10AX06+Total_C+HDL_C+C10AX06+Age+PTGENDER+BMI+PTEDUCAT+BIFAST+APOEGrp+Mag+ICV+(1|subject)	0.389183	0.681406	0.000494651	met ~trait*time+C10AX06+Total_C+HDL_C+C10AX06+Age+PTGENDER+BMI+PTEDUCAT+BIFAST+APOEGrp+Mag+ICV+(1|subject)	0.674312	0.877352	0.0140199	met ~trait+C10AX06+Total_C+HDL_C+C10AX06+Age+PTGENDER+BMI+PTEDUCAT+BIFAST+APOEGrp+Mag+ICV+(1|subject)+(1|time)	0.0002631579
TG(22:6_34:2)	Grey matter volume	Triglycerides	N	0.662766	0.957198	-1.02084e-08	met ~trait*time+C10AX06+Total_C+HDL_C+C10AX06+Age+PTGENDER+BMI+PTEDUCAT+BIFAST+APOEGrp+Mag+ICV+(1|subject)	0.222278	0.541797	0.000718394	met ~trait*time+C10AX06+Total_C+HDL_C+C10AX06+Age+PTGENDER+BMI+PTEDUCAT+BIFAST+APOEGrp+Mag+ICV+(1|subject)	0.932156	0.989617	0.00283807	met ~trait+C10AX06+Total_C+HDL_C+C10AX06+Age+PTGENDER+BMI+PTEDUCAT+BIFAST+APOEGrp+Mag+ICV+(1|subject)+(1|time)	0.0002631579
TG(22:6_34:3)	Grey matter volume	Triglycerides	N	0.825352	0.967843	-5.74837e-09	met ~trait*time+C10AX06+Total_C+HDL_C+C10AX06+Age+PTGENDER+BMI+PTEDUCAT+BIFAST+APOEGrp+Mag+ICV+(1|subject)	0.080386	0.317776	0.00106279	met ~trait*time+C10AX06+Total_C+HDL_C+C10AX06+Age+PTGENDER+BMI+PTEDUCAT+BIFAST+APOEGrp+Mag+ICV+(1|subject)	0.895819	0.989617	-0.00444598	met ~trait+C10AX06+Total_C+HDL_C+C10AX06+Age+PTGENDER+BMI+PTEDUCAT+BIFAST+APOEGrp+Mag+ICV+(1|subject)+(1|time)	0.0002631579
Thr	Grey matter volume	Amino acids	N	0.0990548	0.636801	1.52306e-08	met ~trait*time+Age+PTGENDER+BMI+PTEDUCAT+BIFAST+APOEGrp+Mag+ICV+(1|subject)	0.049129	0.239032	0.00147313	met ~trait*time+Age+PTGENDER+BMI+PTEDUCAT+BIFAST+APOEGrp+Mag+ICV+(1|subject)	0.471354	0.80586	-0.0253532	met ~trait+Age+PTGENDER+BMI+PTEDUCAT+BIFAST+APOEGrp+Mag+ICV+(1|subject)+(1|time)	0.0002631579
TMAO	Grey matter volume	Amine oxides	N	0.874791	0.967843	5.14486e-09	met ~trait*time+Age+PTGENDER+BMI+PTEDUCAT+BIFAST+APOEGrp+Mag+ICV+(1|subject)	0.704171	0.907671	-0.000332759	met ~trait*time+Age+PTGENDER+BMI+PTEDUCAT+BIFAST+APOEGrp+Mag+ICV+(1|subject)	0.0754349	0.45988	-0.0593567	met ~trait+Age+PTGENDER+BMI+PTEDUCAT+BIFAST+APOEGrp+Mag+ICV+(1|subject)+(1|time)	0.0002631579
TMCA	Grey matter volume	Bile acids	N	0.798808	0.967843	9.14712e-09	met ~trait*time+Total_C+HDL_C+Age+PTGENDER+BMI+PTEDUCAT+BIFAST+APOEGrp+Mag+ICV+(1|subject)	0.00281157	0.0551218	-0.00285529	met ~trait*time+Total_C+HDL_C+Age+PTGENDER+BMI+PTEDUCAT+BIFAST+APOEGrp+Mag+ICV+(1|subject)	0.238342	0.653408	-0.0479708	met ~trait+Total_C+HDL_C+Age+PTGENDER+BMI+PTEDUCAT+BIFAST+APOEGrp+Mag+ICV+(1|subject)+(1|time)	0.0002631579
Trigonelline	Grey matter volume	Alkaloids	N	0.851114	0.967843	-6.69319e-09	met ~trait*time+Age+PTGENDER+BMI+PTEDUCAT+BIFAST+APOEGrp+Mag+ICV+(1|subject)	0.217607	0.541797	-0.00109133	met ~trait*time+Age+PTGENDER+BMI+PTEDUCAT+BIFAST+APOEGrp+Mag+ICV+(1|subject)	0.814467	0.961986	-0.00882044	met ~trait+Age+PTGENDER+BMI+PTEDUCAT+BIFAST+APOEGrp+Mag+ICV+(1|subject)+(1|time)	0.0002631579
Trp	Grey matter volume	Amino acids	N	0.0654132	0.566017	1.65505e-08	met ~trait*time+M01AE+Age+PTGENDER+BMI+PTEDUCAT+BIFAST+APOEGrp+Mag+ICV+(1|subject)	0.283389	0.590428	0.000841529	met ~trait*time+M01AE+Age+PTGENDER+BMI+PTEDUCAT+BIFAST+APOEGrp+Mag+ICV+(1|subject)	7.7962e-05	0.010954	0.131696	met ~trait+M01AE+Age+PTGENDER+BMI+PTEDUCAT+BIFAST+APOEGrp+Mag+ICV+(1|subject)+(1|time)	0.0002631579
TrpBetaine	Grey matter volume	Amino acid related	N	0.475805	0.90361	2.6791e-08	met ~trait*time+Age+PTGENDER+BMI+PTEDUCAT+BIFAST+APOEGrp+Mag+ICV+(1|subject)	0.237356	0.543879	0.000798965	met ~trait*time+Age+PTGENDER+BMI+PTEDUCAT+BIFAST+APOEGrp+Mag+ICV+(1|subject)	0.0214877	0.233066	0.0826518	met ~trait+Age+PTGENDER+BMI+PTEDUCAT+BIFAST+APOEGrp+Mag+ICV+(1|subject)+(1|time)	0.0002631579
Tyr	Grey matter volume	Amino acids	N	0.00774249	0.206195	2.28116e-08	met ~trait*time+Age+PTGENDER+BMI+PTEDUCAT+BIFAST+APOEGrp+Mag+ICV+(1|subject)	0.303552	0.607105	0.00074574	met ~trait*time+Age+PTGENDER+BMI+PTEDUCAT+BIFAST+APOEGrp+Mag+ICV+(1|subject)	0.0662485	0.424326	0.0640001	met ~trait+Age+PTGENDER+BMI+PTEDUCAT+BIFAST+APOEGrp+Mag+ICV+(1|subject)+(1|time)	0.0002631579
Val	Grey matter volume	Amino acids	N	0.00512822	0.15264	2.1951e-08	met ~trait*time+Age+PTGENDER+BMI+PTEDUCAT+BIFAST+APOEGrp+Mag+ICV+(1|subject)	0.000333996	0.028167	0.00266677	met ~trait*time+Age+PTGENDER+BMI+PTEDUCAT+BIFAST+APOEGrp+Mag+ICV+(1|subject)	0.000300311	0.0271947	0.117192	met ~trait+Age+PTGENDER+BMI+PTEDUCAT+BIFAST+APOEGrp+Mag+ICV+(1|subject)+(1|time)	0.0002631579
Xanthine	Grey matter volume	Nucleobases and related	N	5.27486e-07	5.33816e-05	8.75286e-08	met ~trait*time+Age+PTGENDER+BMI+PTEDUCAT+BIFAST+APOEGrp+Mag+ICV+(1|subject)	0.0299263	0.182939	0.00160622	met ~trait*time+Age+PTGENDER+BMI+PTEDUCAT+BIFAST+APOEGrp+Mag+ICV+(1|subject)	0.923776	0.989617	-0.00337915	met ~trait+Age+PTGENDER+BMI+PTEDUCAT+BIFAST+APOEGrp+Mag+ICV+(1|subject)+(1|time)	0.0002631579
1-Met-His	Hippocampal volume	Amino acid related	N	0.831972	0.951502	2.04265e-07	met ~trait*time+Age+PTGENDER+BMI+PTEDUCAT+BIFAST+APOEGrp+Mag+ICV+(1|subject)	0.233511	0.579067	0.000799233	met ~trait*time+Age+PTGENDER+BMI+PTEDUCAT+BIFAST+APOEGrp+Mag+ICV+(1|subject)	0.00291942	0.00625944	-0.0834828	met ~trait+C03AA+C03EA+Age+PTGENDER+BMI+PTEDUCAT+BIFAST+APOEGrp+Mag+ICV+(1|subject)+(1|time)	0.0002631579
3-IAA	Hippocampal volume	Indoles and derivatives	N	0.850502	0.960612	-3.0498e-07	met ~trait*time+Age+PTGENDER+BMI+PTEDUCAT+BIFAST+APOEGrp+Mag+ICV+(1|subject)	0.298975	0.633071	0.000804273	met ~trait*time+Age+PTGENDER+BMI+PTEDUCAT+BIFAST+APOEGrp+Mag+ICV+(1|subject)	0.00269408	0.00590131	-0.0840496	met ~trait+M01AE+Age+PTGENDER+BMI+PTEDUCAT+BIFAST+APOEGrp+Mag+ICV+(1|subject)+(1|time)	0.0002631579
3-IPA	Hippocampal volume	Indoles and derivatives	N	0.151351	0.585101	3.20008e-06	met ~trait*time+A10BA+Age+PTGENDER+BMI+PTEDUCAT+BIFAST+APOEGrp+Mag+ICV+(1|subject)	0.718592	0.874057	-0.000266399	met ~trait*time+A10BA+Age+PTGENDER+BMI+PTEDUCAT+BIFAST+APOEGrp+Mag+ICV+(1|subject)	0.0297793	0.0498951	0.061962	met ~trait+A10BA+M01AE+Age+PTGENDER+BMI+PTEDUCAT+BIFAST+APOEGrp+Mag+ICV+(1|subject)+(1|time)	0.0002631579
3-Met-His	Hippocampal volume	Amino acid related	N	0.329857	0.794781	-4.27618e-06	met ~trait*time+Age+PTGENDER+BMI+PTEDUCAT+BIFAST+APOEGrp+Mag+ICV+(1|subject)	0.432477	0.710499	0.000689876	met ~trait*time+Age+PTGENDER+BMI+PTEDUCAT+BIFAST+APOEGrp+Mag+ICV+(1|subject)	0.0825217	0.123538	-0.0451604	met ~trait+Age+PTGENDER+BMI+PTEDUCAT+BIFAST+APOEGrp+Mag+ICV+(1|subject)+(1|time)	0.0002631579
AABA	Hippocampal volume	Amino acid related	N	0.112234	0.49816	1.78396e-06	met ~trait*time+Age+PTGENDER+BMI+PTEDUCAT+BIFAST+APOEGrp+Mag+ICV+(1|subject)	0.00621109	0.13892	0.00217315	met ~trait*time+Age+PTGENDER+BMI+PTEDUCAT+BIFAST+APOEGrp+Mag+ICV+(1|subject)	0.00499285	0.0100253	0.0781934	met ~trait+A10BA+Age+PTGENDER+BMI+PTEDUCAT+BIFAST+APOEGrp+Mag+ICV+(1|subject)+(1|time)	0.0002631579
ADMA	Hippocampal volume	Amino acid related	N	0.665181	0.907225	2.32933e-07	met ~trait*time+Age+PTGENDER+BMI+PTEDUCAT+BIFAST+APOEGrp+Mag+ICV+(1|subject)	0.0887132	0.435814	0.0012668	met ~trait*time+Age+PTGENDER+BMI+PTEDUCAT+BIFAST+APOEGrp+Mag+ICV+(1|subject)	0.383455	0.465296	-0.0238373	met ~trait+Age+PTGENDER+BMI+PTEDUCAT+BIFAST+APOEGrp+Mag+ICV+(1|subject)+(1|time)	0.0002631579
Ala	Hippocampal volume	Amino acids	N	0.566588	0.878933	4.04358e-07	met ~trait*time+Age+PTGENDER+BMI+PTEDUCAT+BIFAST+APOEGrp+Mag+ICV+(1|subject)	0.300187	0.633071	0.000759535	met ~trait*time+Age+PTGENDER+BMI+PTEDUCAT+BIFAST+APOEGrp+Mag+ICV+(1|subject)	0.0292222	0.049453	-0.0595052	met ~trait+Age+PTGENDER+BMI+PTEDUCAT+BIFAST+APOEGrp+Mag+ICV+(1|subject)+(1|time)	0.0002631579
alpha-AAA	Hippocampal volume	Amino acid related	N	0.480102	0.867612	8.58368e-07	met ~trait*time+C10AA+N02BA+Age+PTGENDER+BMI+PTEDUCAT+BIFAST+APOEGrp+Mag+ICV+(1|subject)	0.0983351	0.456491	0.00111404	met ~trait*time+C10AA+N02BA+Age+PTGENDER+BMI+PTEDUCAT+BIFAST+APOEGrp+Mag+ICV+(1|subject)	0.100049	0.145473	0.0434854	met ~trait+C10AA+N02BA+Age+PTGENDER+BMI+PTEDUCAT+BIFAST+APOEGrp+Mag+ICV+(1|subject)+(1|time)	0.0002631579
Arg	Hippocampal volume	Amino acids	N	0.154592	0.585101	8.43674e-07	met ~trait*time+A10BA+Age+PTGENDER+BMI+PTEDUCAT+BIFAST+APOEGrp+Mag+ICV+(1|subject)	0.0951835	0.45012	0.00125063	met ~trait*time+A10BA+Age+PTGENDER+BMI+PTEDUCAT+BIFAST+APOEGrp+Mag+ICV+(1|subject)	0.421087	0.504905	0.0223516	met ~trait+A10BA+Age+PTGENDER+BMI+PTEDUCAT+BIFAST+APOEGrp+Mag+ICV+(1|subject)+(1|time)	0.0002631579
Asn	Hippocampal volume	Amino acids	N	0.11834	0.507459	9.01931e-07	met ~trait*time+Age+PTGENDER+BMI+PTEDUCAT+BIFAST+APOEGrp+Mag+ICV+(1|subject)	0.0254732	0.287967	0.00170211	met ~trait*time+Age+PTGENDER+BMI+PTEDUCAT+BIFAST+APOEGrp+Mag+ICV+(1|subject)	0.476987	0.548535	0.0195487	met ~trait+Age+PTGENDER+BMI+PTEDUCAT+BIFAST+APOEGrp+Mag+ICV+(1|subject)+(1|time)	0.0002631579
Asp	Hippocampal volume	Amino acids	N	1.30428e-09	6.59965e-07	7.99243e-06	met ~trait*time+Age+PTGENDER+BMI+PTEDUCAT+BIFAST+APOEGrp+Mag+ICV+(1|subject)	0.00056108	0.0750003	0.00287031	met ~trait*time+Age+PTGENDER+BMI+PTEDUCAT+BIFAST+APOEGrp+Mag+ICV+(1|subject)	0.18308	0.249699	-0.0330639	met ~trait+M05BA+Age+PTGENDER+BMI+PTEDUCAT+BIFAST+APOEGrp+Mag+ICV+(1|subject)+(1|time)	0.0002631579
beta-Ala	Hippocampal volume	Biogenic amines	N	0.552645	0.876609	5.57683e-07	met ~trait*time+Age+PTGENDER+BMI+PTEDUCAT+BIFAST+APOEGrp+Mag+ICV+(1|subject)	0.10828	0.476431	0.00110168	met ~trait*time+Age+PTGENDER+BMI+PTEDUCAT+BIFAST+APOEGrp+Mag+ICV+(1|subject)	0.00939304	0.0180718	-0.0673002	met ~trait+Age+PTGENDER+BMI+PTEDUCAT+BIFAST+APOEGrp+Mag+ICV+(1|subject)+(1|time)	0.0002631579
Betaine	Hippocampal volume	Amino acid related	N	0.575358	0.878933	-4.52734e-07	met ~trait*time+C10AA+C10AB+G03+G03C+Age+PTGENDER+BMI+PTEDUCAT+BIFAST+APOEGrp+Mag+ICV+(1|subject)	0.018796	0.281003	0.00145538	met ~trait*time+C10AA+C10AB+G03+G03C+Age+PTGENDER+BMI+PTEDUCAT+BIFAST+APOEGrp+Mag+ICV+(1|subject)	0.0523344	0.0814807	0.0513939	met ~trait+C10AA+C10AB+G03+G03C+Age+PTGENDER+BMI+PTEDUCAT+BIFAST+APOEGrp+Mag+ICV+(1|subject)+(1|time)	0.0002631579
C0	Hippocampal volume	Acylcarnitines	N	0.361271	0.829949	5.89334e-07	met ~trait*time+C10AB+Total_C+HDL_C+C10AB+Age+PTGENDER+BMI+PTEDUCAT+BIFAST+APOEGrp+Mag+ICV+(1|subject)	0.0106922	0.193223	0.00173026	met ~trait*time+C10AB+Total_C+HDL_C+C10AB+Age+PTGENDER+BMI+PTEDUCAT+BIFAST+APOEGrp+Mag+ICV+(1|subject)	0.0170067	0.0303007	-0.0673849	met ~trait+C10AB+Total_C+HDL_C+C10AB+Age+PTGENDER+BMI+PTEDUCAT+BIFAST+APOEGrp+Mag+ICV+(1|subject)+(1|time)	0.0002631579
C10	Hippocampal volume	Acylcarnitines	N	0.212969	0.657087	-1.72996e-06	met ~trait*time+Total_C+HDL_C+Age+PTGENDER+BMI+PTEDUCAT+BIFAST+APOEGrp+Mag+ICV+(1|subject)	0.287658	0.633071	0.000797153	met ~trait*time+Total_C+HDL_C+Age+PTGENDER+BMI+PTEDUCAT+BIFAST+APOEGrp+Mag+ICV+(1|subject)	0.778913	0.82454	-0.00807815	met ~trait+N06AB+S01ED+Total_C+HDL_C+N06AB+S01ED+Age+PTGENDER+BMI+PTEDUCAT+BIFAST+APOEGrp+Mag+ICV+(1|subject)+(1|time)	0.0002631579
C10:2	Hippocampal volume	Acylcarnitines	N	0.00849612	0.26869	-1.55818e-06	met ~trait*time+Total_C+HDL_C+Age+PTGENDER+BMI+PTEDUCAT+BIFAST+APOEGrp+Mag+ICV+(1|subject)	0.618182	0.823158	-0.000386194	met ~trait*time+Total_C+HDL_C+Age+PTGENDER+BMI+PTEDUCAT+BIFAST+APOEGrp+Mag+ICV+(1|subject)	0.4273	0.510263	-0.0204622	met ~trait+A10BA+Total_C+HDL_C+A10BA+Age+PTGENDER+BMI+PTEDUCAT+BIFAST+APOEGrp+Mag+ICV+(1|subject)+(1|time)	0.0002631579
C12	Hippocampal volume	Acylcarnitines	N	0.719525	0.918044	-3.64804e-07	met ~trait*time+Total_C+HDL_C+Age+PTGENDER+BMI+PTEDUCAT+BIFAST+APOEGrp+Mag+ICV+(1|subject)	0.482622	0.749101	0.000555753	met ~trait*time+Total_C+HDL_C+Age+PTGENDER+BMI+PTEDUCAT+BIFAST+APOEGrp+Mag+ICV+(1|subject)	0.369744	0.454103	-0.0247247	met ~trait+S01ED+Total_C+HDL_C+S01ED+Age+PTGENDER+BMI+PTEDUCAT+BIFAST+APOEGrp+Mag+ICV+(1|subject)+(1|time)	0.0002631579
C14:1	Hippocampal volume	Acylcarnitines	N	0.64608	0.907225	-3.53424e-07	met ~trait*time+A10BA+C10AA+Total_C+HDL_C+A10BA+C10AA+Age+PTGENDER+BMI+PTEDUCAT+BIFAST+APOEGrp+Mag+ICV+(1|subject)	0.771074	0.909472	0.000197366	met ~trait*time+A10BA+C10AA+Total_C+HDL_C+A10BA+C10AA+Age+PTGENDER+BMI+PTEDUCAT+BIFAST+APOEGrp+Mag+ICV+(1|subject)	0.188605	0.256543	-0.0299226	met ~trait+A10BA+C10AA+Total_C+HDL_C+A10BA+C10AA+Age+PTGENDER+BMI+PTEDUCAT+BIFAST+APOEGrp+Mag+ICV+(1|subject)+(1|time)	0.0002631579
C14:1-OH	Hippocampal volume	Acylcarnitines	N	0.741835	0.927576	-1.98352e-07	met ~trait*time+Total_C+HDL_C+Age+PTGENDER+BMI+PTEDUCAT+BIFAST+APOEGrp+Mag+ICV+(1|subject)	0.588349	0.804608	-0.000368583	met ~trait*time+Total_C+HDL_C+Age+PTGENDER+BMI+PTEDUCAT+BIFAST+APOEGrp+Mag+ICV+(1|subject)	0.454535	0.529942	-0.0175042	met ~trait+A10BA+Total_C+HDL_C+A10BA+Age+PTGENDER+BMI+PTEDUCAT+BIFAST+APOEGrp+Mag+ICV+(1|subject)+(1|time)	0.0002631579
C14:2	Hippocampal volume	Acylcarnitines	N	0.777865	0.930262	-3.23585e-07	met ~trait*time+Total_C+HDL_C+Age+PTGENDER+BMI+PTEDUCAT+BIFAST+APOEGrp+Mag+ICV+(1|subject)	0.554866	0.785011	0.000470899	met ~trait*time+Total_C+HDL_C+Age+PTGENDER+BMI+PTEDUCAT+BIFAST+APOEGrp+Mag+ICV+(1|subject)	0.378045	0.459833	-0.0239148	met ~trait+A10BA+Total_C+HDL_C+A10BA+Age+PTGENDER+BMI+PTEDUCAT+BIFAST+APOEGrp+Mag+ICV+(1|subject)+(1|time)	0.0002631579
C14:2-OH	Hippocampal volume	Acylcarnitines	N	0.33358	0.794781	-5.03276e-07	met ~trait*time+C10AA+Total_C+HDL_C+C10AA+Age+PTGENDER+BMI+PTEDUCAT+BIFAST+APOEGrp+Mag+ICV+(1|subject)	0.376573	0.670937	-0.000522152	met ~trait*time+C10AA+Total_C+HDL_C+C10AA+Age+PTGENDER+BMI+PTEDUCAT+BIFAST+APOEGrp+Mag+ICV+(1|subject)	0.121011	0.170088	-0.0300594	met ~trait+A10BA+Total_C+HDL_C+A10BA+Age+PTGENDER+BMI+PTEDUCAT+BIFAST+APOEGrp+Mag+ICV+(1|subject)+(1|time)	0.0002631579
C16	Hippocampal volume	Acylcarnitines	N	0.58757	0.883314	4.00098e-07	met ~trait*time+Total_C+HDL_C+Age+PTGENDER+BMI+PTEDUCAT+BIFAST+APOEGrp+Mag+ICV+(1|subject)	0.585921	0.803458	0.000412078	met ~trait*time+Total_C+HDL_C+Age+PTGENDER+BMI+PTEDUCAT+BIFAST+APOEGrp+Mag+ICV+(1|subject)	0.00406972	0.00847441	-0.0785245	met ~trait+C03EA+Total_C+HDL_C+C03EA+Age+PTGENDER+BMI+PTEDUCAT+BIFAST+APOEGrp+Mag+ICV+(1|subject)+(1|time)	0.0002631579
C16-OH	Hippocampal volume	Acylcarnitines	N	0.674732	0.907225	-2.22132e-07	met ~trait*time+C10AA+Total_C+HDL_C+C10AA+Age+PTGENDER+BMI+PTEDUCAT+BIFAST+APOEGrp+Mag+ICV+(1|subject)	0.688681	0.858674	-0.000231978	met ~trait*time+C10AA+Total_C+HDL_C+C10AA+Age+PTGENDER+BMI+PTEDUCAT+BIFAST+APOEGrp+Mag+ICV+(1|subject)	0.00138159	0.00322159	-0.0632862	met ~trait+C10AA+Total_C+HDL_C+C10AA+Age+PTGENDER+BMI+PTEDUCAT+BIFAST+APOEGrp+Mag+ICV+(1|subject)+(1|time)	0.0002631579
C16:1	Hippocampal volume	Acylcarnitines	N	0.628893	0.907225	-4.13316e-07	met ~trait*time+Total_C+HDL_C+Age+PTGENDER+BMI+PTEDUCAT+BIFAST+APOEGrp+Mag+ICV+(1|subject)	0.943476	0.980285	5.23339e-05	met ~trait*time+Total_C+HDL_C+Age+PTGENDER+BMI+PTEDUCAT+BIFAST+APOEGrp+Mag+ICV+(1|subject)	0.00226583	0.00502856	-0.076426	met ~trait+A10BA+Total_C+HDL_C+A10BA+Age+PTGENDER+BMI+PTEDUCAT+BIFAST+APOEGrp+Mag+ICV+(1|subject)+(1|time)	0.0002631579
C16:1-OH	Hippocampal volume	Acylcarnitines	N	0.574487	0.878933	-2.93857e-07	met ~trait*time+C10AA+Total_C+HDL_C+C10AA+Age+PTGENDER+BMI+PTEDUCAT+BIFAST+APOEGrp+Mag+ICV+(1|subject)	0.733196	0.883326	-0.000214413	met ~trait*time+C10AA+Total_C+HDL_C+C10AA+Age+PTGENDER+BMI+PTEDUCAT+BIFAST+APOEGrp+Mag+ICV+(1|subject)	0.00207557	0.00466772	-0.0661147	met ~trait+Total_C+HDL_C+Age+PTGENDER+BMI+PTEDUCAT+BIFAST+APOEGrp+Mag+ICV+(1|subject)+(1|time)	0.0002631579
C16:2	Hippocampal volume	Acylcarnitines	N	0.259305	0.723397	-6.96112e-07	met ~trait*time+Total_C+HDL_C+Age+PTGENDER+BMI+PTEDUCAT+BIFAST+APOEGrp+Mag+ICV+(1|subject)	0.766317	0.905973	-0.000195551	met ~trait*time+Total_C+HDL_C+Age+PTGENDER+BMI+PTEDUCAT+BIFAST+APOEGrp+Mag+ICV+(1|subject)	0.00526139	0.0105228	-0.062836	met ~trait+A10BA+Total_C+HDL_C+A10BA+Age+PTGENDER+BMI+PTEDUCAT+BIFAST+APOEGrp+Mag+ICV+(1|subject)+(1|time)	0.0002631579
C16:2-OH	Hippocampal volume	Acylcarnitines	N	0.821742	0.945322	-1.07147e-07	met ~trait*time+Total_C+HDL_C+Age+PTGENDER+BMI+PTEDUCAT+BIFAST+APOEGrp+Mag+ICV+(1|subject)	0.503413	0.762656	0.000399541	met ~trait*time+Total_C+HDL_C+Age+PTGENDER+BMI+PTEDUCAT+BIFAST+APOEGrp+Mag+ICV+(1|subject)	0.0196002	0.0345564	-0.0474322	met ~trait+Total_C+HDL_C+Age+PTGENDER+BMI+PTEDUCAT+BIFAST+APOEGrp+Mag+ICV+(1|subject)+(1|time)	0.0002631579
C18	Hippocampal volume	Acylcarnitines	N	0.183308	0.62251	8.7983e-07	met ~trait*time+Total_C+HDL_C+Age+PTGENDER+BMI+PTEDUCAT+BIFAST+APOEGrp+Mag+ICV+(1|subject)	0.155095	0.516122	0.000930158	met ~trait*time+Total_C+HDL_C+Age+PTGENDER+BMI+PTEDUCAT+BIFAST+APOEGrp+Mag+ICV+(1|subject)	0.00426018	0.00872733	-0.0717059	met ~trait+C03EA+C10AA+Total_C+HDL_C+C03EA+C10AA+Age+PTGENDER+BMI+PTEDUCAT+BIFAST+APOEGrp+Mag+ICV+(1|subject)+(1|time)	0.0002631579
C18:1	Hippocampal volume	Acylcarnitines	N	0.114747	0.500536	1.34512e-06	met ~trait*time+Total_C+HDL_C+Age+PTGENDER+BMI+PTEDUCAT+BIFAST+APOEGrp+Mag+ICV+(1|subject)	0.210295	0.561295	0.000981903	met ~trait*time+Total_C+HDL_C+Age+PTGENDER+BMI+PTEDUCAT+BIFAST+APOEGrp+Mag+ICV+(1|subject)	0.10496	0.15131	-0.0438748	met ~trait+Total_C+HDL_C+Age+PTGENDER+BMI+PTEDUCAT+BIFAST+APOEGrp+Mag+ICV+(1|subject)+(1|time)	0.0002631579
C18:1-OH	Hippocampal volume	Acylcarnitines	N	0.225036	0.673775	-6.28399e-07	met ~trait*time+C10AA+Total_C+HDL_C+C10AA+Age+PTGENDER+BMI+PTEDUCAT+BIFAST+APOEGrp+Mag+ICV+(1|subject)	0.528418	0.776375	-0.000374229	met ~trait*time+C10AA+Total_C+HDL_C+C10AA+Age+PTGENDER+BMI+PTEDUCAT+BIFAST+APOEGrp+Mag+ICV+(1|subject)	0.00665896	0.0130598	-0.0536746	met ~trait+C01DA+C10AA+G03+Total_C+HDL_C+C01DA+C10AA+G03+Age+PTGENDER+BMI+PTEDUCAT+BIFAST+APOEGrp+Mag+ICV+(1|subject)+(1|time)	0.0002631579
C18:2	Hippocampal volume	Acylcarnitines	N	0.103293	0.482623	1.37347e-06	met ~trait*time+Total_C+HDL_C+Age+PTGENDER+BMI+PTEDUCAT+BIFAST+APOEGrp+Mag+ICV+(1|subject)	0.232243	0.579067	0.000907369	met ~trait*time+Total_C+HDL_C+Age+PTGENDER+BMI+PTEDUCAT+BIFAST+APOEGrp+Mag+ICV+(1|subject)	0.0353297	0.0578539	-0.0587065	met ~trait+Total_C+HDL_C+Age+PTGENDER+BMI+PTEDUCAT+BIFAST+APOEGrp+Mag+ICV+(1|subject)+(1|time)	0.0002631579
C2	Hippocampal volume	Acylcarnitines	N	0.737615	0.926137	3.93278e-07	met ~trait*time+Total_C+HDL_C+Age+PTGENDER+BMI+PTEDUCAT+BIFAST+APOEGrp+Mag+ICV+(1|subject)	0.816218	0.932294	0.000189728	met ~trait*time+Total_C+HDL_C+Age+PTGENDER+BMI+PTEDUCAT+BIFAST+APOEGrp+Mag+ICV+(1|subject)	0.0293345	0.0494776	-0.0605693	met ~trait+J01+Total_C+HDL_C+J01+Age+PTGENDER+BMI+PTEDUCAT+BIFAST+APOEGrp+Mag+ICV+(1|subject)+(1|time)	0.0002631579
C3	Hippocampal volume	Acylcarnitines	N	0.428406	0.850049	5.42573e-07	met ~trait*time+Total_C+HDL_C+Age+PTGENDER+BMI+PTEDUCAT+BIFAST+APOEGrp+Mag+ICV+(1|subject)	0.0744922	0.41349	0.00130667	met ~trait*time+Total_C+HDL_C+Age+PTGENDER+BMI+PTEDUCAT+BIFAST+APOEGrp+Mag+ICV+(1|subject)	0.773876	0.82265	-0.00806735	met ~trait+A10+Total_C+HDL_C+A10+Age+PTGENDER+BMI+PTEDUCAT+BIFAST+APOEGrp+Mag+ICV+(1|subject)+(1|time)	0.0002631579
C3-DC (C4-OH)	Hippocampal volume	Acylcarnitines	N	0.891396	0.970935	9.35251e-08	met ~trait*time+Total_C+HDL_C+Age+PTGENDER+BMI+PTEDUCAT+BIFAST+APOEGrp+Mag+ICV+(1|subject)	0.975261	0.992641	2.41154e-05	met ~trait*time+Total_C+HDL_C+Age+PTGENDER+BMI+PTEDUCAT+BIFAST+APOEGrp+Mag+ICV+(1|subject)	0.906369	0.922782	-0.00282331	met ~trait+G04CA+Total_C+HDL_C+G04CA+Age+PTGENDER+BMI+PTEDUCAT+BIFAST+APOEGrp+Mag+ICV+(1|subject)+(1|time)	0.0002631579
C3-OH	Hippocampal volume	Acylcarnitines	N	0.345275	0.805112	-4.41517e-07	met ~trait*time+C10AA+G04CA+Total_C+HDL_C+C10AA+G04CA+Age+PTGENDER+BMI+PTEDUCAT+BIFAST+APOEGrp+Mag+ICV+(1|subject)	0.143128	0.516122	-0.000800206	met ~trait*time+C10AA+G04CA+Total_C+HDL_C+C10AA+G04CA+Age+PTGENDER+BMI+PTEDUCAT+BIFAST+APOEGrp+Mag+ICV+(1|subject)	0.1424	0.198279	-0.0249446	met ~trait+Total_C+HDL_C+Age+PTGENDER+BMI+PTEDUCAT+BIFAST+APOEGrp+Mag+ICV+(1|subject)+(1|time)	0.0002631579
C3:1	Hippocampal volume	Acylcarnitines	N	0.469173	0.867612	-3.42035e-07	met ~trait*time+C10AA+G04CA+Total_C+HDL_C+C10AA+G04CA+Age+PTGENDER+BMI+PTEDUCAT+BIFAST+APOEGrp+Mag+ICV+(1|subject)	0.188505	0.552516	-0.000714141	met ~trait*time+C10AA+G04CA+Total_C+HDL_C+C10AA+G04CA+Age+PTGENDER+BMI+PTEDUCAT+BIFAST+APOEGrp+Mag+ICV+(1|subject)	0.126921	0.177409	-0.0260388	met ~trait+C10AA+G04CA+Total_C+HDL_C+C10AA+G04CA+Age+PTGENDER+BMI+PTEDUCAT+BIFAST+APOEGrp+Mag+ICV+(1|subject)+(1|time)	0.0002631579
C4	Hippocampal volume	Acylcarnitines	N	0.439211	0.850049	-5.25445e-07	met ~trait*time+Total_C+HDL_C+Age+PTGENDER+BMI+PTEDUCAT+BIFAST+APOEGrp+Mag+ICV+(1|subject)	0.603041	0.815879	-0.000342051	met ~trait*time+Total_C+HDL_C+Age+PTGENDER+BMI+PTEDUCAT+BIFAST+APOEGrp+Mag+ICV+(1|subject)	0.105318	0.151395	-0.0475105	met ~trait+Total_C+HDL_C+Age+PTGENDER+BMI+PTEDUCAT+BIFAST+APOEGrp+Mag+ICV+(1|subject)+(1|time)	0.0002631579
C5	Hippocampal volume	Acylcarnitines	N	0.522747	0.876609	4.4244e-07	met ~trait*time+Total_C+HDL_C+Age+PTGENDER+BMI+PTEDUCAT+BIFAST+APOEGrp+Mag+ICV+(1|subject)	0.00735156	0.154995	0.00217092	met ~trait*time+Total_C+HDL_C+Age+PTGENDER+BMI+PTEDUCAT+BIFAST+APOEGrp+Mag+ICV+(1|subject)	0.835362	0.862639	-0.00573925	met ~trait+C03EA+C10AB+Total_C+HDL_C+C03EA+C10AB+Age+PTGENDER+BMI+PTEDUCAT+BIFAST+APOEGrp+Mag+ICV+(1|subject)+(1|time)	0.0002631579
C5-DC (C6-OH)	Hippocampal volume	Acylcarnitines	N	0.671155	0.907225	-1.83235e-07	met ~trait*time+C10AA+Total_C+HDL_C+C10AA+Age+PTGENDER+BMI+PTEDUCAT+BIFAST+APOEGrp+Mag+ICV+(1|subject)	0.415679	0.7015	-0.000477655	met ~trait*time+C10AA+Total_C+HDL_C+C10AA+Age+PTGENDER+BMI+PTEDUCAT+BIFAST+APOEGrp+Mag+ICV+(1|subject)	0.00283949	0.00611396	-0.0608616	met ~trait+Total_C+HDL_C+Age+PTGENDER+BMI+PTEDUCAT+BIFAST+APOEGrp+Mag+ICV+(1|subject)+(1|time)	0.0002631579
C5-M-DC	Hippocampal volume	Acylcarnitines	N	0.247251	0.70683	-5.15068e-07	met ~trait*time+Total_C+HDL_C+Age+PTGENDER+BMI+PTEDUCAT+BIFAST+APOEGrp+Mag+ICV+(1|subject)	0.0603464	0.386522	-0.00114745	met ~trait*time+Total_C+HDL_C+Age+PTGENDER+BMI+PTEDUCAT+BIFAST+APOEGrp+Mag+ICV+(1|subject)	0.0046922	0.00949701	-0.062183	met ~trait+Total_C+HDL_C+Age+PTGENDER+BMI+PTEDUCAT+BIFAST+APOEGrp+Mag+ICV+(1|subject)+(1|time)	0.0002631579
C5-OH (C3-DC-M)	Hippocampal volume	Acylcarnitines	N	0.934135	0.970935	-3.73472e-08	met ~trait*time+Total_C+HDL_C+Age+PTGENDER+BMI+PTEDUCAT+BIFAST+APOEGrp+Mag+ICV+(1|subject)	0.60487	0.816171	-0.000305947	met ~trait*time+Total_C+HDL_C+Age+PTGENDER+BMI+PTEDUCAT+BIFAST+APOEGrp+Mag+ICV+(1|subject)	0.104519	0.151104	-0.033314	met ~trait+Total_C+HDL_C+Age+PTGENDER+BMI+PTEDUCAT+BIFAST+APOEGrp+Mag+ICV+(1|subject)+(1|time)	0.0002631579
C5:1	Hippocampal volume	Acylcarnitines	N	0.68509	0.907225	-1.8887e-07	met ~trait*time+C10AA+Total_C+HDL_C+C10AA+Age+PTGENDER+BMI+PTEDUCAT+BIFAST+APOEGrp+Mag+ICV+(1|subject)	0.295105	0.633071	-0.000581737	met ~trait*time+C10AA+Total_C+HDL_C+C10AA+Age+PTGENDER+BMI+PTEDUCAT+BIFAST+APOEGrp+Mag+ICV+(1|subject)	0.219045	0.291675	-0.022314	met ~trait+Total_C+HDL_C+Age+PTGENDER+BMI+PTEDUCAT+BIFAST+APOEGrp+Mag+ICV+(1|subject)+(1|time)	0.0002631579
C6 (C4:1-DC)	Hippocampal volume	Acylcarnitines	N	0.15664	0.585101	-8.39287e-07	met ~trait*time+Total_C+HDL_C+Age+PTGENDER+BMI+PTEDUCAT+BIFAST+APOEGrp+Mag+ICV+(1|subject)	0.694983	0.858674	0.000274415	met ~trait*time+Total_C+HDL_C+Age+PTGENDER+BMI+PTEDUCAT+BIFAST+APOEGrp+Mag+ICV+(1|subject)	0.00140758	0.00326713	-0.0844347	met ~trait+C03EA+Total_C+HDL_C+C03EA+Age+PTGENDER+BMI+PTEDUCAT+BIFAST+APOEGrp+Mag+ICV+(1|subject)+(1|time)	0.0002631579
C6:1	Hippocampal volume	Acylcarnitines	N	0.165729	0.598158	-7.25945e-07	met ~trait*time+C10AA+Total_C+HDL_C+C10AA+Age+PTGENDER+BMI+PTEDUCAT+BIFAST+APOEGrp+Mag+ICV+(1|subject)	0.0868508	0.430848	-0.001026	met ~trait*time+C10AA+Total_C+HDL_C+C10AA+Age+PTGENDER+BMI+PTEDUCAT+BIFAST+APOEGrp+Mag+ICV+(1|subject)	0.0228931	0.0396708	-0.0456192	met ~trait+Total_C+HDL_C+Age+PTGENDER+BMI+PTEDUCAT+BIFAST+APOEGrp+Mag+ICV+(1|subject)+(1|time)	0.0002631579
C8	Hippocampal volume	Acylcarnitines	N	0.121024	0.509269	-1.44657e-06	met ~trait*time+Total_C+HDL_C+Age+PTGENDER+BMI+PTEDUCAT+BIFAST+APOEGrp+Mag+ICV+(1|subject)	0.750208	0.896254	0.00023842	met ~trait*time+Total_C+HDL_C+Age+PTGENDER+BMI+PTEDUCAT+BIFAST+APOEGrp+Mag+ICV+(1|subject)	0.432959	0.511863	-0.0232196	met ~trait+N06AB+S01ED+Total_C+HDL_C+N06AB+S01ED+Age+PTGENDER+BMI+PTEDUCAT+BIFAST+APOEGrp+Mag+ICV+(1|subject)+(1|time)	0.0002631579
C9	Hippocampal volume	Acylcarnitines	N	0.65347	0.907225	-2.72689e-07	met ~trait*time+Total_C+HDL_C+Age+PTGENDER+BMI+PTEDUCAT+BIFAST+APOEGrp+Mag+ICV+(1|subject)	0.415909	0.7015	0.000565947	met ~trait*time+Total_C+HDL_C+Age+PTGENDER+BMI+PTEDUCAT+BIFAST+APOEGrp+Mag+ICV+(1|subject)	0.801892	0.840361	-0.00672234	met ~trait+A10BA+A12CE+Total_C+HDL_C+A10BA+A12CE+Age+PTGENDER+BMI+PTEDUCAT+BIFAST+APOEGrp+Mag+ICV+(1|subject)+(1|time)	0.0002631579
CE(14:1)	Hippocampal volume	Cholesteryl esters	N	0.335935	0.794781	4.80438e-07	met ~trait*time+Total_C+HDL_C+Age+PTGENDER+BMI+PTEDUCAT+BIFAST+APOEGrp+Mag+ICV+(1|subject)	0.492569	0.755273	0.000509153	met ~trait*time+Total_C+HDL_C+Age+PTGENDER+BMI+PTEDUCAT+BIFAST+APOEGrp+Mag+ICV+(1|subject)	0.0897592	0.131647	-0.0434455	met ~trait+Total_C+HDL_C+Age+PTGENDER+BMI+PTEDUCAT+BIFAST+APOEGrp+Mag+ICV+(1|subject)+(1|time)	0.0002631579
CE(15:0)	Hippocampal volume	Cholesteryl esters	N	0.282771	0.733823	6.58727e-07	met ~trait*time+C10AA+Total_C+HDL_C+C10AA+Age+PTGENDER+BMI+PTEDUCAT+BIFAST+APOEGrp+Mag+ICV+(1|subject)	0.066778	0.405474	0.000962043	met ~trait*time+C10AA+Total_C+HDL_C+C10AA+Age+PTGENDER+BMI+PTEDUCAT+BIFAST+APOEGrp+Mag+ICV+(1|subject)	0.243892	0.319714	-0.0253161	met ~trait+C10AA+Total_C+HDL_C+C10AA+Age+PTGENDER+BMI+PTEDUCAT+BIFAST+APOEGrp+Mag+ICV+(1|subject)+(1|time)	0.0002631579
CE(15:1)	Hippocampal volume	Cholesteryl esters	N	0.204984	0.656717	9.20992e-07	met ~trait*time+C10AA+Total_C+HDL_C+C10AA+Age+PTGENDER+BMI+PTEDUCAT+BIFAST+APOEGrp+Mag+ICV+(1|subject)	0.0515734	0.372974	0.0010985	met ~trait*time+C10AA+Total_C+HDL_C+C10AA+Age+PTGENDER+BMI+PTEDUCAT+BIFAST+APOEGrp+Mag+ICV+(1|subject)	0.085914	0.126538	-0.0415329	met ~trait+C10AA+Total_C+HDL_C+C10AA+Age+PTGENDER+BMI+PTEDUCAT+BIFAST+APOEGrp+Mag+ICV+(1|subject)+(1|time)	0.0002631579
CE(16:0)	Hippocampal volume	Cholesteryl esters	N	0.671533	0.907225	3.39525e-07	met ~trait*time+Total_C+HDL_C+Age+PTGENDER+BMI+PTEDUCAT+BIFAST+APOEGrp+Mag+ICV+(1|subject)	0.861348	0.947482	0.000117038	met ~trait*time+Total_C+HDL_C+Age+PTGENDER+BMI+PTEDUCAT+BIFAST+APOEGrp+Mag+ICV+(1|subject)	0.21413	0.285883	-0.0309085	met ~trait+C10AA+M05BA+Total_C+HDL_C+C10AA+M05BA+Age+PTGENDER+BMI+PTEDUCAT+BIFAST+APOEGrp+Mag+ICV+(1|subject)+(1|time)	0.0002631579
CE(16:1)	Hippocampal volume	Cholesteryl esters	N	0.934739	0.970935	-7.72329e-08	met ~trait*time+C10AA+Total_C+HDL_C+C10AA+Age+PTGENDER+BMI+PTEDUCAT+BIFAST+APOEGrp+Mag+ICV+(1|subject)	0.0836954	0.422582	-0.00088927	met ~trait*time+C10AA+Total_C+HDL_C+C10AA+Age+PTGENDER+BMI+PTEDUCAT+BIFAST+APOEGrp+Mag+ICV+(1|subject)	5.45689e-05	0.000170443	-0.0979496	met ~trait+Total_C+HDL_C+Age+PTGENDER+BMI+PTEDUCAT+BIFAST+APOEGrp+Mag+ICV+(1|subject)+(1|time)	0.0002631579
CE(17:0)	Hippocampal volume	Cholesteryl esters	N	0.403199	0.839646	5.07914e-07	met ~trait*time+C10AA+Total_C+HDL_C+C10AA+Age+PTGENDER+BMI+PTEDUCAT+BIFAST+APOEGrp+Mag+ICV+(1|subject)	0.373686	0.670514	0.000565003	met ~trait*time+C10AA+Total_C+HDL_C+C10AA+Age+PTGENDER+BMI+PTEDUCAT+BIFAST+APOEGrp+Mag+ICV+(1|subject)	0.0549577	0.0845246	-0.0446211	met ~trait+C10AA+Total_C+HDL_C+C10AA+Age+PTGENDER+BMI+PTEDUCAT+BIFAST+APOEGrp+Mag+ICV+(1|subject)+(1|time)	0.0002631579
CE(17:1)	Hippocampal volume	Cholesteryl esters	N	0.544333	0.876609	-5.0651e-07	met ~trait*time+C10AA+Total_C+HDL_C+C10AA+Age+PTGENDER+BMI+PTEDUCAT+BIFAST+APOEGrp+Mag+ICV+(1|subject)	0.129685	0.492825	-0.000922327	met ~trait*time+C10AA+Total_C+HDL_C+C10AA+Age+PTGENDER+BMI+PTEDUCAT+BIFAST+APOEGrp+Mag+ICV+(1|subject)	0.0387175	0.0624075	-0.0499834	met ~trait+C10AA+Total_C+HDL_C+C10AA+Age+PTGENDER+BMI+PTEDUCAT+BIFAST+APOEGrp+Mag+ICV+(1|subject)+(1|time)	0.0002631579
CE(18:0)	Hippocampal volume	Cholesteryl esters	N	0.718435	0.918044	2.09957e-07	met ~trait*time+C10AA+C10BA02+Total_C+HDL_C+C10AA+C10BA02+Age+PTGENDER+BMI+PTEDUCAT+BIFAST+APOEGrp+Mag+ICV+(1|subject)	0.611781	0.823158	-0.000280246	met ~trait*time+C10AA+C10BA02+Total_C+HDL_C+C10AA+C10BA02+Age+PTGENDER+BMI+PTEDUCAT+BIFAST+APOEGrp+Mag+ICV+(1|subject)	0.0478995	0.0752706	-0.0372746	met ~trait+C10AA+C10BA02+Total_C+HDL_C+C10AA+C10BA02+Age+PTGENDER+BMI+PTEDUCAT+BIFAST+APOEGrp+Mag+ICV+(1|subject)+(1|time)	0.0002631579
CE(18:1)	Hippocampal volume	Cholesteryl esters	N	0.400686	0.839646	4.96581e-07	met ~trait*time+C10AA+Total_C+HDL_C+C10AA+Age+PTGENDER+BMI+PTEDUCAT+BIFAST+APOEGrp+Mag+ICV+(1|subject)	0.923586	0.974354	-5.03261e-05	met ~trait*time+C10AA+Total_C+HDL_C+C10AA+Age+PTGENDER+BMI+PTEDUCAT+BIFAST+APOEGrp+Mag+ICV+(1|subject)	0.45055	0.526624	-0.0134731	met ~trait+C10AA+Total_C+HDL_C+C10AA+Age+PTGENDER+BMI+PTEDUCAT+BIFAST+APOEGrp+Mag+ICV+(1|subject)+(1|time)	0.0002631579
CE(18:2)	Hippocampal volume	Cholesteryl esters	N	0.091851	0.464766	9.82691e-07	met ~trait*time+A10BA+C10AA+Total_C+HDL_C+A10BA+C10AA+Age+PTGENDER+BMI+PTEDUCAT+BIFAST+APOEGrp+Mag+ICV+(1|subject)	0.305369	0.636936	0.000496124	met ~trait*time+A10BA+C10AA+Total_C+HDL_C+A10BA+C10AA+Age+PTGENDER+BMI+PTEDUCAT+BIFAST+APOEGrp+Mag+ICV+(1|subject)	0.248553	0.324981	0.0193139	met ~trait+A10BA+C10AA+Total_C+HDL_C+A10BA+C10AA+Age+PTGENDER+BMI+PTEDUCAT+BIFAST+APOEGrp+Mag+ICV+(1|subject)+(1|time)	0.0002631579
CE(18:3)	Hippocampal volume	Cholesteryl esters	N	0.634858	0.907225	4.64058e-07	met ~trait*time+C10AA+Total_C+HDL_C+C10AA+Age+PTGENDER+BMI+PTEDUCAT+BIFAST+APOEGrp+Mag+ICV+(1|subject)	0.685491	0.858674	0.000238016	met ~trait*time+C10AA+Total_C+HDL_C+C10AA+Age+PTGENDER+BMI+PTEDUCAT+BIFAST+APOEGrp+Mag+ICV+(1|subject)	0.372265	0.456093	-0.0192209	met ~trait+C10AA+Total_C+HDL_C+C10AA+Age+PTGENDER+BMI+PTEDUCAT+BIFAST+APOEGrp+Mag+ICV+(1|subject)+(1|time)	0.0002631579
CE(20:0)	Hippocampal volume	Cholesteryl esters	N	0.460075	0.867198	6.71298e-07	met ~trait*time+Total_C+HDL_C+Age+PTGENDER+BMI+PTEDUCAT+BIFAST+APOEGrp+Mag+ICV+(1|subject)	0.329836	0.648628	0.000929533	met ~trait*time+Total_C+HDL_C+Age+PTGENDER+BMI+PTEDUCAT+BIFAST+APOEGrp+Mag+ICV+(1|subject)	0.0108856	0.0206296	-0.0677725	met ~trait+Total_C+HDL_C+Age+PTGENDER+BMI+PTEDUCAT+BIFAST+APOEGrp+Mag+ICV+(1|subject)+(1|time)	0.0002631579
CE(20:1)	Hippocampal volume	Cholesteryl esters	N	0.241336	0.701061	9.16488e-07	met ~trait*time+Total_C+HDL_C+Age+PTGENDER+BMI+PTEDUCAT+BIFAST+APOEGrp+Mag+ICV+(1|subject)	0.00514169	0.12389	0.00239529	met ~trait*time+Total_C+HDL_C+Age+PTGENDER+BMI+PTEDUCAT+BIFAST+APOEGrp+Mag+ICV+(1|subject)	0.0129715	0.0240424	-0.0641665	met ~trait+Total_C+HDL_C+Age+PTGENDER+BMI+PTEDUCAT+BIFAST+APOEGrp+Mag+ICV+(1|subject)+(1|time)	0.0002631579
CE(20:3)	Hippocampal volume	Cholesteryl esters	N	0.594749	0.887738	3.46973e-07	met ~trait*time+Total_C+HDL_C+Age+PTGENDER+BMI+PTEDUCAT+BIFAST+APOEGrp+Mag+ICV+(1|subject)	0.391991	0.683957	0.0004811	met ~trait*time+Total_C+HDL_C+Age+PTGENDER+BMI+PTEDUCAT+BIFAST+APOEGrp+Mag+ICV+(1|subject)	0.467519	0.542579	0.0162568	met ~trait+Total_C+HDL_C+Age+PTGENDER+BMI+PTEDUCAT+BIFAST+APOEGrp+Mag+ICV+(1|subject)+(1|time)	0.0002631579
CE(20:4)	Hippocampal volume	Cholesteryl esters	N	0.906295	0.970935	-8.68031e-08	met ~trait*time+Total_C+HDL_C+Age+PTGENDER+BMI+PTEDUCAT+BIFAST+APOEGrp+Mag+ICV+(1|subject)	0.0409979	0.345792	0.00112659	met ~trait*time+Total_C+HDL_C+Age+PTGENDER+BMI+PTEDUCAT+BIFAST+APOEGrp+Mag+ICV+(1|subject)	0.886509	0.906209	-0.00373834	met ~trait+Total_C+HDL_C+Age+PTGENDER+BMI+PTEDUCAT+BIFAST+APOEGrp+Mag+ICV+(1|subject)+(1|time)	0.0002631579
CE(20:5)	Hippocampal volume	Cholesteryl esters	N	0.45237	0.863772	-1.17637e-06	met ~trait*time+C10AX06+Total_C+HDL_C+C10AX06+Age+PTGENDER+BMI+PTEDUCAT+BIFAST+APOEGrp+Mag+ICV+(1|subject)	0.61769	0.823158	-0.000293544	met ~trait*time+C10AX06+Total_C+HDL_C+C10AX06+Age+PTGENDER+BMI+PTEDUCAT+BIFAST+APOEGrp+Mag+ICV+(1|subject)	0.24177	0.317754	0.0295674	met ~trait+C02+C10AX06+Total_C+HDL_C+C02+C10AX06+Age+PTGENDER+BMI+PTEDUCAT+BIFAST+APOEGrp+Mag+ICV+(1|subject)+(1|time)	0.0002631579
CE(22:5)	Hippocampal volume	Cholesteryl esters	N	0.903297	0.970935	-8.58414e-08	met ~trait*time+C10AA+M05BA+Total_C+HDL_C+C10AA+M05BA+Age+PTGENDER+BMI+PTEDUCAT+BIFAST+APOEGrp+Mag+ICV+(1|subject)	0.556955	0.785011	0.000349887	met ~trait*time+C10AA+M05BA+Total_C+HDL_C+C10AA+M05BA+Age+PTGENDER+BMI+PTEDUCAT+BIFAST+APOEGrp+Mag+ICV+(1|subject)	0.588623	0.656043	-0.0122908	met ~trait+C10AA+M05BA+Total_C+HDL_C+C10AA+M05BA+Age+PTGENDER+BMI+PTEDUCAT+BIFAST+APOEGrp+Mag+ICV+(1|subject)+(1|time)	0.0002631579
CE(22:6)	Hippocampal volume	Cholesteryl esters	N	0.742427	0.927576	3.41765e-07	met ~trait*time+C10AX06+Total_C+HDL_C+C10AX06+Age+PTGENDER+BMI+PTEDUCAT+BIFAST+APOEGrp+Mag+ICV+(1|subject)	0.391306	0.683957	0.000490542	met ~trait*time+C10AX06+Total_C+HDL_C+C10AX06+Age+PTGENDER+BMI+PTEDUCAT+BIFAST+APOEGrp+Mag+ICV+(1|subject)	0.0124864	0.0232284	0.0641804	met ~trait+C10AX06+M05BA+Total_C+HDL_C+C10AX06+M05BA+Age+PTGENDER+BMI+PTEDUCAT+BIFAST+APOEGrp+Mag+ICV+(1|subject)+(1|time)	0.0002631579
Cer(d16:1/18:0)	Hippocampal volume	Ceramides	N	0.833035	0.951502	2.0158e-07	met ~trait*time+Total_C+HDL_C+Age+PTGENDER+BMI+PTEDUCAT+BIFAST+APOEGrp+Mag+ICV+(1|subject)	0.782594	0.912168	0.000168312	met ~trait*time+Total_C+HDL_C+Age+PTGENDER+BMI+PTEDUCAT+BIFAST+APOEGrp+Mag+ICV+(1|subject)	0.0548525	0.0845246	-0.0529291	met ~trait+C10AB+G04BE+G04CA+Total_C+HDL_C+C10AB+G04BE+G04CA+Age+PTGENDER+BMI+PTEDUCAT+BIFAST+APOEGrp+Mag+ICV+(1|subject)+(1|time)	0.0002631579
Cer(d16:1/20:0)	Hippocampal volume	Ceramides	N	0.564947	0.878933	4.06139e-07	met ~trait*time+Total_C+HDL_C+Age+PTGENDER+BMI+PTEDUCAT+BIFAST+APOEGrp+Mag+ICV+(1|subject)	0.645421	0.843884	-0.000263677	met ~trait*time+Total_C+HDL_C+Age+PTGENDER+BMI+PTEDUCAT+BIFAST+APOEGrp+Mag+ICV+(1|subject)	0.0661651	0.0999389	-0.0499703	met ~trait+Total_C+HDL_C+Age+PTGENDER+BMI+PTEDUCAT+BIFAST+APOEGrp+Mag+ICV+(1|subject)+(1|time)	0.0002631579
Cer(d16:1/22:0)	Hippocampal volume	Ceramides	N	0.270404	0.726297	9.33809e-07	met ~trait*time+Total_C+HDL_C+Age+PTGENDER+BMI+PTEDUCAT+BIFAST+APOEGrp+Mag+ICV+(1|subject)	0.389301	0.683957	0.000482643	met ~trait*time+Total_C+HDL_C+Age+PTGENDER+BMI+PTEDUCAT+BIFAST+APOEGrp+Mag+ICV+(1|subject)	0.238545	0.314333	-0.0317224	met ~trait+Total_C+HDL_C+Age+PTGENDER+BMI+PTEDUCAT+BIFAST+APOEGrp+Mag+ICV+(1|subject)+(1|time)	0.0002631579
Cer(d16:1/23:0)	Hippocampal volume	Ceramides	N	0.199345	0.650765	1.17555e-06	met ~trait*time+Total_C+HDL_C+Age+PTGENDER+BMI+PTEDUCAT+BIFAST+APOEGrp+Mag+ICV+(1|subject)	0.123482	0.491095	0.000863889	met ~trait*time+Total_C+HDL_C+Age+PTGENDER+BMI+PTEDUCAT+BIFAST+APOEGrp+Mag+ICV+(1|subject)	0.332025	0.416885	-0.026391	met ~trait+G03DA+Total_C+HDL_C+G03DA+Age+PTGENDER+BMI+PTEDUCAT+BIFAST+APOEGrp+Mag+ICV+(1|subject)+(1|time)	0.0002631579
Cer(d16:1/24:0)	Hippocampal volume	Ceramides	N	0.211458	0.656717	1.08096e-06	met ~trait*time+Total_C+HDL_C+Age+PTGENDER+BMI+PTEDUCAT+BIFAST+APOEGrp+Mag+ICV+(1|subject)	0.204235	0.561295	0.000739864	met ~trait*time+Total_C+HDL_C+Age+PTGENDER+BMI+PTEDUCAT+BIFAST+APOEGrp+Mag+ICV+(1|subject)	0.710077	0.767732	-0.00984358	met ~trait+C10AB+Total_C+HDL_C+C10AB+Age+PTGENDER+BMI+PTEDUCAT+BIFAST+APOEGrp+Mag+ICV+(1|subject)+(1|time)	0.0002631579
Cer(d18:0/22:0)	Hippocampal volume	Dihydroceramides	N	0.998686	0.998686	-1.2108e-09	met ~trait*time+C10AA+Total_C+HDL_C+C10AA+Age+PTGENDER+BMI+PTEDUCAT+BIFAST+APOEGrp+Mag+ICV+(1|subject)	0.885942	0.959929	-9.83013e-05	met ~trait*time+C10AA+Total_C+HDL_C+C10AA+Age+PTGENDER+BMI+PTEDUCAT+BIFAST+APOEGrp+Mag+ICV+(1|subject)	0.810345	0.843693	-0.0061772	met ~trait+C10AA+Total_C+HDL_C+C10AA+Age+PTGENDER+BMI+PTEDUCAT+BIFAST+APOEGrp+Mag+ICV+(1|subject)+(1|time)	0.0002631579
Cer(d18:0/24:0)	Hippocampal volume	Dihydroceramides	N	0.415172	0.840307	6.43441e-07	met ~trait*time+C10AA+Total_C+HDL_C+C10AA+Age+PTGENDER+BMI+PTEDUCAT+BIFAST+APOEGrp+Mag+ICV+(1|subject)	0.998712	0.998712	1.0033e-06	met ~trait*time+C10AA+Total_C+HDL_C+C10AA+Age+PTGENDER+BMI+PTEDUCAT+BIFAST+APOEGrp+Mag+ICV+(1|subject)	0.147965	0.204564	0.0346278	met ~trait+C10AA+Total_C+HDL_C+C10AA+Age+PTGENDER+BMI+PTEDUCAT+BIFAST+APOEGrp+Mag+ICV+(1|subject)+(1|time)	0.0002631579
Cer(d18:0/24:1)	Hippocampal volume	Dihydroceramides	N	0.922477	0.970935	-8.13373e-08	met ~trait*time+Total_C+HDL_C+Age+PTGENDER+BMI+PTEDUCAT+BIFAST+APOEGrp+Mag+ICV+(1|subject)	0.383974	0.679338	-0.000619217	met ~trait*time+Total_C+HDL_C+Age+PTGENDER+BMI+PTEDUCAT+BIFAST+APOEGrp+Mag+ICV+(1|subject)	0.825854	0.854565	0.00581473	met ~trait+Total_C+HDL_C+Age+PTGENDER+BMI+PTEDUCAT+BIFAST+APOEGrp+Mag+ICV+(1|subject)+(1|time)	0.0002631579
Cer(d18:1/16:0)	Hippocampal volume	Ceramides	N	0.444534	0.855263	3.96265e-07	met ~trait*time+A10BA+C10AA+Total_C+HDL_C+A10BA+C10AA+Age+PTGENDER+BMI+PTEDUCAT+BIFAST+APOEGrp+Mag+ICV+(1|subject)	0.404872	0.694944	0.000429272	met ~trait*time+A10BA+C10AA+Total_C+HDL_C+A10BA+C10AA+Age+PTGENDER+BMI+PTEDUCAT+BIFAST+APOEGrp+Mag+ICV+(1|subject)	0.0294622	0.0495278	-0.0453561	met ~trait+A10BA+C10AA+C10BA02+Total_C+HDL_C+A10BA+C10AA+C10BA02+Age+PTGENDER+BMI+PTEDUCAT+BIFAST+APOEGrp+Mag+ICV+(1|subject)+(1|time)	0.0002631579
Cer(d18:1/18:0)	Hippocampal volume	Ceramides	N	0.479893	0.867612	5.87071e-07	met ~trait*time+Total_C+HDL_C+Age+PTGENDER+BMI+PTEDUCAT+BIFAST+APOEGrp+Mag+ICV+(1|subject)	0.841426	0.933687	0.000124503	met ~trait*time+Total_C+HDL_C+Age+PTGENDER+BMI+PTEDUCAT+BIFAST+APOEGrp+Mag+ICV+(1|subject)	0.00124333	0.00292616	-0.0828237	met ~trait+G04BE+G04CA+Total_C+HDL_C+G04BE+G04CA+Age+PTGENDER+BMI+PTEDUCAT+BIFAST+APOEGrp+Mag+ICV+(1|subject)+(1|time)	0.0002631579
Cer(d18:1/20:0(OH))	Hippocampal volume	Ceramides	N	0.80066	0.930787	-1.95232e-07	met ~trait*time+C10AA+Total_C+HDL_C+C10AA+Age+PTGENDER+BMI+PTEDUCAT+BIFAST+APOEGrp+Mag+ICV+(1|subject)	0.511747	0.765988	-0.000439969	met ~trait*time+C10AA+Total_C+HDL_C+C10AA+Age+PTGENDER+BMI+PTEDUCAT+BIFAST+APOEGrp+Mag+ICV+(1|subject)	1.70253e-05	6.51388e-05	-0.1066	met ~trait+C10AA+Total_C+HDL_C+C10AA+Age+PTGENDER+BMI+PTEDUCAT+BIFAST+APOEGrp+Mag+ICV+(1|subject)+(1|time)	0.0002631579
Cer(d18:1/20:0)	Hippocampal volume	Ceramides	N	0.103964	0.482623	1.17297e-06	met ~trait*time+Total_C+HDL_C+Age+PTGENDER+BMI+PTEDUCAT+BIFAST+APOEGrp+Mag+ICV+(1|subject)	0.505182	0.76305	0.000370042	met ~trait*time+Total_C+HDL_C+Age+PTGENDER+BMI+PTEDUCAT+BIFAST+APOEGrp+Mag+ICV+(1|subject)	7.9292e-07	6.45418e-06	-0.114659	met ~trait+Total_C+HDL_C+Age+PTGENDER+BMI+PTEDUCAT+BIFAST+APOEGrp+Mag+ICV+(1|subject)+(1|time)	0.0002631579
Cer(d18:1/22:0)	Hippocampal volume	Ceramides	N	0.113844	0.500536	1.02278e-06	met ~trait*time+C10AA+Total_C+HDL_C+C10AA+Age+PTGENDER+BMI+PTEDUCAT+BIFAST+APOEGrp+Mag+ICV+(1|subject)	0.18999	0.552516	0.000689412	met ~trait*time+C10AA+Total_C+HDL_C+C10AA+Age+PTGENDER+BMI+PTEDUCAT+BIFAST+APOEGrp+Mag+ICV+(1|subject)	0.0198782	0.0349249	-0.0513308	met ~trait+C10AA+C10BA02+Total_C+HDL_C+C10AA+C10BA02+Age+PTGENDER+BMI+PTEDUCAT+BIFAST+APOEGrp+Mag+ICV+(1|subject)+(1|time)	0.0002631579
Cer(d18:1/23:0)	Hippocampal volume	Ceramides	N	0.271285	0.726297	6.96108e-07	met ~trait*time+C10AA+Total_C+HDL_C+C10AA+Age+PTGENDER+BMI+PTEDUCAT+BIFAST+APOEGrp+Mag+ICV+(1|subject)	0.170876	0.537039	0.00069941	met ~trait*time+C10AA+Total_C+HDL_C+C10AA+Age+PTGENDER+BMI+PTEDUCAT+BIFAST+APOEGrp+Mag+ICV+(1|subject)	0.200645	0.269301	-0.0283431	met ~trait+C10AA+C10BA02+Total_C+HDL_C+C10AA+C10BA02+Age+PTGENDER+BMI+PTEDUCAT+BIFAST+APOEGrp+Mag+ICV+(1|subject)+(1|time)	0.0002631579
Cer(d18:1/24:0)	Hippocampal volume	Ceramides	N	0.20669	0.656717	8.42169e-07	met ~trait*time+C10AA+Total_C+HDL_C+C10AA+Age+PTGENDER+BMI+PTEDUCAT+BIFAST+APOEGrp+Mag+ICV+(1|subject)	0.0755859	0.41349	0.000946446	met ~trait*time+C10AA+Total_C+HDL_C+C10AA+Age+PTGENDER+BMI+PTEDUCAT+BIFAST+APOEGrp+Mag+ICV+(1|subject)	0.394633	0.477714	-0.018771	met ~trait+C01DA+C10AA+C10BA02+Total_C+HDL_C+C01DA+C10AA+C10BA02+Age+PTGENDER+BMI+PTEDUCAT+BIFAST+APOEGrp+Mag+ICV+(1|subject)+(1|time)	0.0002631579
Cer(d18:1/24:1)	Hippocampal volume	Ceramides	N	0.626172	0.907225	3.52414e-07	met ~trait*time+C10AA+Total_C+HDL_C+C10AA+Age+PTGENDER+BMI+PTEDUCAT+BIFAST+APOEGrp+Mag+ICV+(1|subject)	0.685713	0.858674	0.000247777	met ~trait*time+C10AA+Total_C+HDL_C+C10AA+Age+PTGENDER+BMI+PTEDUCAT+BIFAST+APOEGrp+Mag+ICV+(1|subject)	0.0567435	0.0870067	-0.0462181	met ~trait+C10AA+C10BA02+Total_C+HDL_C+C10AA+C10BA02+Age+PTGENDER+BMI+PTEDUCAT+BIFAST+APOEGrp+Mag+ICV+(1|subject)+(1|time)	0.0002631579
Cer(d18:1/25:0)	Hippocampal volume	Ceramides	N	0.261404	0.723397	7.13069e-07	met ~trait*time+C10AA+Total_C+HDL_C+C10AA+Age+PTGENDER+BMI+PTEDUCAT+BIFAST+APOEGrp+Mag+ICV+(1|subject)	0.69343	0.858674	0.000226846	met ~trait*time+C10AA+Total_C+HDL_C+C10AA+Age+PTGENDER+BMI+PTEDUCAT+BIFAST+APOEGrp+Mag+ICV+(1|subject)	0.0860257	0.126538	0.0396948	met ~trait+C10AA+C10BA02+G04BE+Total_C+HDL_C+C10AA+C10BA02+G04BE+Age+PTGENDER+BMI+PTEDUCAT+BIFAST+APOEGrp+Mag+ICV+(1|subject)+(1|time)	0.0002631579
Cer(d18:1/26:0)	Hippocampal volume	Ceramides	N	0.821426	0.945322	1.69049e-07	met ~trait*time+C10AA+Total_C+HDL_C+C10AA+Age+PTGENDER+BMI+PTEDUCAT+BIFAST+APOEGrp+Mag+ICV+(1|subject)	0.908997	0.968974	-6.84277e-05	met ~trait*time+C10AA+Total_C+HDL_C+C10AA+Age+PTGENDER+BMI+PTEDUCAT+BIFAST+APOEGrp+Mag+ICV+(1|subject)	0.0482745	0.0756251	0.04456	met ~trait+C01DA+C10AA+G04BE+Total_C+HDL_C+C01DA+C10AA+G04BE+Age+PTGENDER+BMI+PTEDUCAT+BIFAST+APOEGrp+Mag+ICV+(1|subject)+(1|time)	0.0002631579
Cer(d18:1/26:1)	Hippocampal volume	Ceramides	N	0.435158	0.850049	-7.09827e-07	met ~trait*time+C10AA+Total_C+HDL_C+C10AA+Age+PTGENDER+BMI+PTEDUCAT+BIFAST+APOEGrp+Mag+ICV+(1|subject)	0.321736	0.648628	-0.000675247	met ~trait*time+C10AA+Total_C+HDL_C+C10AA+Age+PTGENDER+BMI+PTEDUCAT+BIFAST+APOEGrp+Mag+ICV+(1|subject)	0.0570245	0.0871734	-0.0477331	met ~trait+A10+C10AA+Total_C+HDL_C+A10+C10AA+Age+PTGENDER+BMI+PTEDUCAT+BIFAST+APOEGrp+Mag+ICV+(1|subject)+(1|time)	0.0002631579
Cer(d18:2/18:0)	Hippocampal volume	Ceramides	N	0.617574	0.905776	-3.57313e-07	met ~trait*time+Total_C+HDL_C+Age+PTGENDER+BMI+PTEDUCAT+BIFAST+APOEGrp+Mag+ICV+(1|subject)	0.867843	0.948442	-0.000105703	met ~trait*time+Total_C+HDL_C+Age+PTGENDER+BMI+PTEDUCAT+BIFAST+APOEGrp+Mag+ICV+(1|subject)	0.00914279	0.0176574	-0.0652089	met ~trait+C10AB+G04BE+G04CA+Total_C+HDL_C+C10AB+G04BE+G04CA+Age+PTGENDER+BMI+PTEDUCAT+BIFAST+APOEGrp+Mag+ICV+(1|subject)+(1|time)	0.0002631579
Cer(d18:2/20:0)	Hippocampal volume	Ceramides	N	0.733745	0.92357	2.23559e-07	met ~trait*time+Total_C+HDL_C+Age+PTGENDER+BMI+PTEDUCAT+BIFAST+APOEGrp+Mag+ICV+(1|subject)	0.659865	0.84744	0.000262155	met ~trait*time+Total_C+HDL_C+Age+PTGENDER+BMI+PTEDUCAT+BIFAST+APOEGrp+Mag+ICV+(1|subject)	0.00129425	0.0030319	-0.0782671	met ~trait+G04CA+M05BA+Total_C+HDL_C+G04CA+M05BA+Age+PTGENDER+BMI+PTEDUCAT+BIFAST+APOEGrp+Mag+ICV+(1|subject)+(1|time)	0.0002631579
Cer(d18:2/22:0)	Hippocampal volume	Ceramides	N	0.152077	0.585101	1.09564e-06	met ~trait*time+C10AA+Total_C+HDL_C+C10AA+Age+PTGENDER+BMI+PTEDUCAT+BIFAST+APOEGrp+Mag+ICV+(1|subject)	0.190148	0.552516	0.000731475	met ~trait*time+C10AA+Total_C+HDL_C+C10AA+Age+PTGENDER+BMI+PTEDUCAT+BIFAST+APOEGrp+Mag+ICV+(1|subject)	0.0343726	0.0564693	-0.0521131	met ~trait+C10AA+Total_C+HDL_C+C10AA+Age+PTGENDER+BMI+PTEDUCAT+BIFAST+APOEGrp+Mag+ICV+(1|subject)+(1|time)	0.0002631579
Cer(d18:2/23:0)	Hippocampal volume	Ceramides	N	0.268889	0.726297	8.42197e-07	met ~trait*time+Total_C+HDL_C+Age+PTGENDER+BMI+PTEDUCAT+BIFAST+APOEGrp+Mag+ICV+(1|subject)	0.0643174	0.401785	0.000998825	met ~trait*time+Total_C+HDL_C+Age+PTGENDER+BMI+PTEDUCAT+BIFAST+APOEGrp+Mag+ICV+(1|subject)	0.0758128	0.114171	-0.0432778	met ~trait+Total_C+HDL_C+Age+PTGENDER+BMI+PTEDUCAT+BIFAST+APOEGrp+Mag+ICV+(1|subject)+(1|time)	0.0002631579
Cer(d18:2/24:0)	Hippocampal volume	Ceramides	N	0.168285	0.598158	1.11084e-06	met ~trait*time+C10AA+Total_C+HDL_C+C10AA+Age+PTGENDER+BMI+PTEDUCAT+BIFAST+APOEGrp+Mag+ICV+(1|subject)	0.0212184	0.287612	0.00128656	met ~trait*time+C10AA+Total_C+HDL_C+C10AA+Age+PTGENDER+BMI+PTEDUCAT+BIFAST+APOEGrp+Mag+ICV+(1|subject)	0.1964	0.264304	-0.0317411	met ~trait+Total_C+HDL_C+Age+PTGENDER+BMI+PTEDUCAT+BIFAST+APOEGrp+Mag+ICV+(1|subject)+(1|time)	0.0002631579
Cer(d18:2/24:1)	Hippocampal volume	Ceramides	N	0.530794	0.876609	4.80791e-07	met ~trait*time+C10AA+Total_C+HDL_C+C10AA+Age+PTGENDER+BMI+PTEDUCAT+BIFAST+APOEGrp+Mag+ICV+(1|subject)	0.321445	0.648628	0.000595486	met ~trait*time+C10AA+Total_C+HDL_C+C10AA+Age+PTGENDER+BMI+PTEDUCAT+BIFAST+APOEGrp+Mag+ICV+(1|subject)	0.0592623	0.0900503	-0.046659	met ~trait+C10BA02+Total_C+HDL_C+C10BA02+Age+PTGENDER+BMI+PTEDUCAT+BIFAST+APOEGrp+Mag+ICV+(1|subject)+(1|time)	0.0002631579
Choline	Hippocampal volume	Vitamins and cofactors	N	9.19441e-08	2.32619e-05	4.92708e-06	met ~trait*time+Age+PTGENDER+BMI+PTEDUCAT+BIFAST+APOEGrp+Mag+ICV+(1|subject)	1.61889e-06	0.000819159	0.00389873	met ~trait*time+Age+PTGENDER+BMI+PTEDUCAT+BIFAST+APOEGrp+Mag+ICV+(1|subject)	0.207461	0.277712	-0.0321887	met ~trait+C03CA+Age+PTGENDER+BMI+PTEDUCAT+BIFAST+APOEGrp+Mag+ICV+(1|subject)+(1|time)	0.0002631579
Cit	Hippocampal volume	Amino acid related	N	0.470124	0.867612	4.93417e-07	met ~trait*time+A10BA+Age+PTGENDER+BMI+PTEDUCAT+BIFAST+APOEGrp+Mag+ICV+(1|subject)	0.198435	0.557824	0.000789431	met ~trait*time+A10BA+Age+PTGENDER+BMI+PTEDUCAT+BIFAST+APOEGrp+Mag+ICV+(1|subject)	0.0135392	0.025003	-0.0679775	met ~trait+A10BA+Age+PTGENDER+BMI+PTEDUCAT+BIFAST+APOEGrp+Mag+ICV+(1|subject)+(1|time)	0.0002631579
Cortisol	Hippocampal volume	Hormones and related	N	0.878704	0.970935	1.99662e-07	met ~trait*time+Age+PTGENDER+BMI+PTEDUCAT+BIFAST+APOEGrp+Mag+ICV+(1|subject)	0.34437	0.658143	0.000770846	met ~trait*time+Age+PTGENDER+BMI+PTEDUCAT+BIFAST+APOEGrp+Mag+ICV+(1|subject)	3.6667e-07	3.86531e-06	-0.13022	met ~trait+G03+Age+PTGENDER+BMI+PTEDUCAT+BIFAST+APOEGrp+Mag+ICV+(1|subject)+(1|time)	0.0002631579
Creatinine	Hippocampal volume	Amino acid related	N	0.47118	0.867612	3.71781e-07	met ~trait*time+C09AA+G04CA+M05BA+Age+PTGENDER+BMI+PTEDUCAT+BIFAST+APOEGrp+Mag+ICV+(1|subject)	0.403456	0.694944	0.000419236	met ~trait*time+C09AA+G04CA+M05BA+Age+PTGENDER+BMI+PTEDUCAT+BIFAST+APOEGrp+Mag+ICV+(1|subject)	2.50884e-05	9.26623e-05	-0.107405	met ~trait+M05BA+Age+PTGENDER+BMI+PTEDUCAT+BIFAST+APOEGrp+Mag+ICV+(1|subject)+(1|time)	0.0002631579
Cys	Hippocampal volume	Amino acids	N	0.000351279	0.0222184	-3.09007e-06	met ~trait*time+Age+PTGENDER+BMI+PTEDUCAT+BIFAST+APOEGrp+Mag+ICV+(1|subject)	0.78807	0.913543	0.000219299	met ~trait*time+Age+PTGENDER+BMI+PTEDUCAT+BIFAST+APOEGrp+Mag+ICV+(1|subject)	0.0466262	0.0734979	-0.0483543	met ~trait+Age+PTGENDER+BMI+PTEDUCAT+BIFAST+APOEGrp+Mag+ICV+(1|subject)+(1|time)	0.0002631579
DCA	Hippocampal volume	Bile acids	N	0.788333	0.930787	-7.44961e-07	met ~trait*time+Total_C+HDL_C+Age+PTGENDER+BMI+PTEDUCAT+BIFAST+APOEGrp+Mag+ICV+(1|subject)	0.40791	0.697306	-0.000623499	met ~trait*time+Total_C+HDL_C+Age+PTGENDER+BMI+PTEDUCAT+BIFAST+APOEGrp+Mag+ICV+(1|subject)	0.0123404	0.0230965	-0.0725787	met ~trait+Total_C+HDL_C+Age+PTGENDER+BMI+PTEDUCAT+BIFAST+APOEGrp+Mag+ICV+(1|subject)+(1|time)	0.0002631579
DG(17:0_18:1)	Hippocampal volume	Diglycerides	N	0.440144	0.850049	6.39755e-07	met ~trait*time+Total_C+HDL_C+Age+PTGENDER+BMI+PTEDUCAT+BIFAST+APOEGrp+Mag+ICV+(1|subject)	0.0413292	0.345792	0.00123084	met ~trait*time+Total_C+HDL_C+Age+PTGENDER+BMI+PTEDUCAT+BIFAST+APOEGrp+Mag+ICV+(1|subject)	0.000450835	0.00116389	-0.0899055	met ~trait+Total_C+HDL_C+Age+PTGENDER+BMI+PTEDUCAT+BIFAST+APOEGrp+Mag+ICV+(1|subject)+(1|time)	0.0002631579
DG(18:1_18:1)	Hippocampal volume	Diglycerides	N	0.665041	0.907225	-5.54462e-07	met ~trait*time+Total_C+HDL_C+Age+PTGENDER+BMI+PTEDUCAT+BIFAST+APOEGrp+Mag+ICV+(1|subject)	0.998586	0.998712	-1.11838e-06	met ~trait*time+Total_C+HDL_C+Age+PTGENDER+BMI+PTEDUCAT+BIFAST+APOEGrp+Mag+ICV+(1|subject)	0.000213938	0.00058515	-0.0893164	met ~trait+C10AA+Total_C+HDL_C+C10AA+Age+PTGENDER+BMI+PTEDUCAT+BIFAST+APOEGrp+Mag+ICV+(1|subject)+(1|time)	0.0002631579
DG(18:1_18:2)	Hippocampal volume	Diglycerides	N	0.760875	0.930262	3.58003e-07	met ~trait*time+Total_C+HDL_C+Age+PTGENDER+BMI+PTEDUCAT+BIFAST+APOEGrp+Mag+ICV+(1|subject)	0.282871	0.633071	0.000642897	met ~trait*time+Total_C+HDL_C+Age+PTGENDER+BMI+PTEDUCAT+BIFAST+APOEGrp+Mag+ICV+(1|subject)	4.2769e-06	2.27801e-05	-0.107294	met ~trait+Total_C+HDL_C+Age+PTGENDER+BMI+PTEDUCAT+BIFAST+APOEGrp+Mag+ICV+(1|subject)+(1|time)	0.0002631579
DG(18:2_18:2)	Hippocampal volume	Diglycerides	N	0.40931	0.840307	1.23113e-06	met ~trait*time+Total_C+HDL_C+Age+PTGENDER+BMI+PTEDUCAT+BIFAST+APOEGrp+Mag+ICV+(1|subject)	0.105	0.467166	0.00102121	met ~trait*time+Total_C+HDL_C+Age+PTGENDER+BMI+PTEDUCAT+BIFAST+APOEGrp+Mag+ICV+(1|subject)	7.32346e-05	0.000225956	-0.0990697	met ~trait+Total_C+HDL_C+Age+PTGENDER+BMI+PTEDUCAT+BIFAST+APOEGrp+Mag+ICV+(1|subject)+(1|time)	0.0002631579
DHA	Hippocampal volume	Fatty acids	N	0.781283	0.930262	4.72871e-07	met ~trait*time+C10AX06+Total_C+HDL_C+C10AX06+Age+PTGENDER+BMI+PTEDUCAT+BIFAST+APOEGrp+Mag+ICV+(1|subject)	0.559476	0.786375	-0.000412148	met ~trait*time+C10AX06+Total_C+HDL_C+C10AX06+Age+PTGENDER+BMI+PTEDUCAT+BIFAST+APOEGrp+Mag+ICV+(1|subject)	0.00415664	0.00861993	0.077137	met ~trait+C10AX06+G03C+Total_C+HDL_C+C10AX06+G03C+Age+PTGENDER+BMI+PTEDUCAT+BIFAST+APOEGrp+Mag+ICV+(1|subject)+(1|time)	0.0002631579
EPA	Hippocampal volume	Fatty acids	N	0.158139	0.585101	2.65367e-06	met ~trait*time+C10AX06+Total_C+HDL_C+C10AX06+Age+PTGENDER+BMI+PTEDUCAT+BIFAST+APOEGrp+Mag+ICV+(1|subject)	0.711444	0.869543	-0.000261843	met ~trait*time+C10AX06+Total_C+HDL_C+C10AX06+Age+PTGENDER+BMI+PTEDUCAT+BIFAST+APOEGrp+Mag+ICV+(1|subject)	0.291574	0.372567	0.0279819	met ~trait+C10AX06+Total_C+HDL_C+C10AX06+Age+PTGENDER+BMI+PTEDUCAT+BIFAST+APOEGrp+Mag+ICV+(1|subject)+(1|time)	0.0002631579
FA(16:0)	Hippocampal volume	Fatty acids	N	0.698392	0.91079	-2.48048e-07	met ~trait*time+Total_C+HDL_C+Age+PTGENDER+BMI+PTEDUCAT+BIFAST+APOEGrp+Mag+ICV+(1|subject)	0.992931	0.996872	7.42002e-06	met ~trait*time+Total_C+HDL_C+Age+PTGENDER+BMI+PTEDUCAT+BIFAST+APOEGrp+Mag+ICV+(1|subject)	0.783292	0.825721	0.00747543	met ~trait+G03C+M01AC+Total_C+HDL_C+G03C+M01AC+Age+PTGENDER+BMI+PTEDUCAT+BIFAST+APOEGrp+Mag+ICV+(1|subject)+(1|time)	0.0002631579
FA(18:0)	Hippocampal volume	Fatty acids	N	0.331892	0.794781	-6.35253e-07	met ~trait*time+Total_C+HDL_C+Age+PTGENDER+BMI+PTEDUCAT+BIFAST+APOEGrp+Mag+ICV+(1|subject)	0.405155	0.694944	-0.000735114	met ~trait*time+Total_C+HDL_C+Age+PTGENDER+BMI+PTEDUCAT+BIFAST+APOEGrp+Mag+ICV+(1|subject)	0.698512	0.756846	0.0113014	met ~trait+R03CC+Total_C+HDL_C+R03CC+Age+PTGENDER+BMI+PTEDUCAT+BIFAST+APOEGrp+Mag+ICV+(1|subject)+(1|time)	0.0002631579
FA(18:1)	Hippocampal volume	Fatty acids	N	0.659682	0.907225	7.03038e-07	met ~trait*time+Total_C+HDL_C+Age+PTGENDER+BMI+PTEDUCAT+BIFAST+APOEGrp+Mag+ICV+(1|subject)	0.922344	0.974354	-8.20528e-05	met ~trait*time+Total_C+HDL_C+Age+PTGENDER+BMI+PTEDUCAT+BIFAST+APOEGrp+Mag+ICV+(1|subject)	0.682864	0.745392	0.0108143	met ~trait+G03C+Total_C+HDL_C+G03C+Age+PTGENDER+BMI+PTEDUCAT+BIFAST+APOEGrp+Mag+ICV+(1|subject)+(1|time)	0.0002631579
FA(18:2)	Hippocampal volume	Fatty acids	N	0.195395	0.643682	2.22533e-06	met ~trait*time+Total_C+HDL_C+Age+PTGENDER+BMI+PTEDUCAT+BIFAST+APOEGrp+Mag+ICV+(1|subject)	0.322748	0.648628	-0.000834176	met ~trait*time+Total_C+HDL_C+Age+PTGENDER+BMI+PTEDUCAT+BIFAST+APOEGrp+Mag+ICV+(1|subject)	0.607219	0.670857	0.0136233	met ~trait+Total_C+HDL_C+Age+PTGENDER+BMI+PTEDUCAT+BIFAST+APOEGrp+Mag+ICV+(1|subject)+(1|time)	0.0002631579
FA(20:2)	Hippocampal volume	Fatty acids	N	0.730833	0.922198	3.72968e-07	met ~trait*time+Total_C+HDL_C+Age+PTGENDER+BMI+PTEDUCAT+BIFAST+APOEGrp+Mag+ICV+(1|subject)	0.867366	0.948442	-0.000164966	met ~trait*time+Total_C+HDL_C+Age+PTGENDER+BMI+PTEDUCAT+BIFAST+APOEGrp+Mag+ICV+(1|subject)	0.534654	0.603872	0.01884	met ~trait+Total_C+HDL_C+Age+PTGENDER+BMI+PTEDUCAT+BIFAST+APOEGrp+Mag+ICV+(1|subject)+(1|time)	0.0002631579
GABA	Hippocampal volume	Biogenic amines	N	0.0168025	0.354253	1.56831e-06	met ~trait*time+Age+PTGENDER+BMI+PTEDUCAT+BIFAST+APOEGrp+Mag+ICV+(1|subject)	0.0267547	0.287967	0.0016667	met ~trait*time+Age+PTGENDER+BMI+PTEDUCAT+BIFAST+APOEGrp+Mag+ICV+(1|subject)	0.0833275	0.124011	0.047925	met ~trait+M05BA+Age+PTGENDER+BMI+PTEDUCAT+BIFAST+APOEGrp+Mag+ICV+(1|subject)+(1|time)	0.0002631579
GCA	Hippocampal volume	Bile acids	N	0.0798978	0.45425	5.00815e-06	met ~trait*time+Total_C+HDL_C+Age+PTGENDER+BMI+PTEDUCAT+BIFAST+APOEGrp+Mag+ICV+(1|subject)	0.960473	0.987803	-4.91304e-05	met ~trait*time+Total_C+HDL_C+Age+PTGENDER+BMI+PTEDUCAT+BIFAST+APOEGrp+Mag+ICV+(1|subject)	0.428581	0.510263	0.0248119	met ~trait+Total_C+HDL_C+Age+PTGENDER+BMI+PTEDUCAT+BIFAST+APOEGrp+Mag+ICV+(1|subject)+(1|time)	0.0002631579
GCDCA	Hippocampal volume	Bile acids	N	0.550199	0.876609	2.16467e-06	met ~trait*time+Total_C+HDL_C+Age+PTGENDER+BMI+PTEDUCAT+BIFAST+APOEGrp+Mag+ICV+(1|subject)	0.792252	0.913543	0.000214473	met ~trait*time+Total_C+HDL_C+Age+PTGENDER+BMI+PTEDUCAT+BIFAST+APOEGrp+Mag+ICV+(1|subject)	0.00280674	0.00607422	-0.0848859	met ~trait+Total_C+HDL_C+Age+PTGENDER+BMI+PTEDUCAT+BIFAST+APOEGrp+Mag+ICV+(1|subject)+(1|time)	0.0002631579
GDCA	Hippocampal volume	Bile acids	N	0.389993	0.839646	3.21974e-06	met ~trait*time+Total_C+HDL_C+Age+PTGENDER+BMI+PTEDUCAT+BIFAST+APOEGrp+Mag+ICV+(1|subject)	0.657099	0.84744	-0.000344589	met ~trait*time+Total_C+HDL_C+Age+PTGENDER+BMI+PTEDUCAT+BIFAST+APOEGrp+Mag+ICV+(1|subject)	5.20748e-06	2.55824e-05	-0.131793	met ~trait+Total_C+HDL_C+Age+PTGENDER+BMI+PTEDUCAT+BIFAST+APOEGrp+Mag+ICV+(1|subject)+(1|time)	0.0002631579
GLCA	Hippocampal volume	Bile acids	N	0.399158	0.839646	-2.42096e-06	met ~trait*time+Total_C+HDL_C+Age+PTGENDER+BMI+PTEDUCAT+BIFAST+APOEGrp+Mag+ICV+(1|subject)	0.692049	0.858674	-0.000342365	met ~trait*time+Total_C+HDL_C+Age+PTGENDER+BMI+PTEDUCAT+BIFAST+APOEGrp+Mag+ICV+(1|subject)	0.000912154	0.00220837	-0.0970108	met ~trait+A12CE+Total_C+HDL_C+A12CE+Age+PTGENDER+BMI+PTEDUCAT+BIFAST+APOEGrp+Mag+ICV+(1|subject)+(1|time)	0.0002631579
GLCAS	Hippocampal volume	Bile acids	N	0.369644	0.83088	-2.53447e-06	met ~trait*time+Total_C+HDL_C+Age+PTGENDER+BMI+PTEDUCAT+BIFAST+APOEGrp+Mag+ICV+(1|subject)	0.836219	0.932408	-0.000162945	met ~trait*time+Total_C+HDL_C+Age+PTGENDER+BMI+PTEDUCAT+BIFAST+APOEGrp+Mag+ICV+(1|subject)	0.0214935	0.0375025	-0.0666445	met ~trait+N06AB+Total_C+HDL_C+N06AB+Age+PTGENDER+BMI+PTEDUCAT+BIFAST+APOEGrp+Mag+ICV+(1|subject)+(1|time)	0.0002631579
Gln	Hippocampal volume	Amino acids	N	0.608205	0.894627	-2.29252e-07	met ~trait*time+Age+PTGENDER+BMI+PTEDUCAT+BIFAST+APOEGrp+Mag+ICV+(1|subject)	0.292638	0.633071	0.000810158	met ~trait*time+Age+PTGENDER+BMI+PTEDUCAT+BIFAST+APOEGrp+Mag+ICV+(1|subject)	0.810026	0.843693	0.00652494	met ~trait+A10BA+Age+PTGENDER+BMI+PTEDUCAT+BIFAST+APOEGrp+Mag+ICV+(1|subject)+(1|time)	0.0002631579
Glu	Hippocampal volume	Amino acids	N	5.56382e-07	9.3843e-05	7.26928e-06	met ~trait*time+Age+PTGENDER+BMI+PTEDUCAT+BIFAST+APOEGrp+Mag+ICV+(1|subject)	0.0332922	0.311961	0.00170423	met ~trait*time+Age+PTGENDER+BMI+PTEDUCAT+BIFAST+APOEGrp+Mag+ICV+(1|subject)	0.600272	0.664634	-0.0135057	met ~trait+Age+PTGENDER+BMI+PTEDUCAT+BIFAST+APOEGrp+Mag+ICV+(1|subject)+(1|time)	0.0002631579
Gly	Hippocampal volume	Amino acids	N	0.0081936	0.26869	1.70402e-06	met ~trait*time+M05BA+N02BA+Age+PTGENDER+BMI+PTEDUCAT+BIFAST+APOEGrp+Mag+ICV+(1|subject)	0.113755	0.48631	0.000941093	met ~trait*time+M05BA+N02BA+Age+PTGENDER+BMI+PTEDUCAT+BIFAST+APOEGrp+Mag+ICV+(1|subject)	0.195855	0.264304	-0.0356475	met ~trait+M05BA+Age+PTGENDER+BMI+PTEDUCAT+BIFAST+APOEGrp+Mag+ICV+(1|subject)+(1|time)	0.0002631579
GUDCA	Hippocampal volume	Bile acids	N	0.0355869	0.3827	7.85413e-06	met ~trait*time+Total_C+HDL_C+Age+PTGENDER+BMI+PTEDUCAT+BIFAST+APOEGrp+Mag+ICV+(1|subject)	0.515784	0.765988	0.000506115	met ~trait*time+Total_C+HDL_C+Age+PTGENDER+BMI+PTEDUCAT+BIFAST+APOEGrp+Mag+ICV+(1|subject)	0.0300823	0.0502365	-0.063863	met ~trait+Total_C+HDL_C+Age+PTGENDER+BMI+PTEDUCAT+BIFAST+APOEGrp+Mag+ICV+(1|subject)+(1|time)	0.0002631579
H1	Hippocampal volume	Carbohydrates and related	N	0.986579	0.988984	7.25407e-09	met ~trait*time+A10BA+Age+PTGENDER+BMI+PTEDUCAT+BIFAST+APOEGrp+Mag+ICV+(1|subject)	0.387742	0.683615	0.000667063	met ~trait*time+A10BA+Age+PTGENDER+BMI+PTEDUCAT+BIFAST+APOEGrp+Mag+ICV+(1|subject)	0.47028	0.544535	-0.0194167	met ~trait+A10BA+A10BB+Age+PTGENDER+BMI+PTEDUCAT+BIFAST+APOEGrp+Mag+ICV+(1|subject)+(1|time)	0.0002631579
HArg	Hippocampal volume	Amino acid related	N	0.919627	0.970935	1.03865e-07	met ~trait*time+Age+PTGENDER+BMI+PTEDUCAT+BIFAST+APOEGrp+Mag+ICV+(1|subject)	0.0389941	0.345792	0.00123431	met ~trait*time+Age+PTGENDER+BMI+PTEDUCAT+BIFAST+APOEGrp+Mag+ICV+(1|subject)	0.0144585	0.0265072	0.0684444	met ~trait+Age+PTGENDER+BMI+PTEDUCAT+BIFAST+APOEGrp+Mag+ICV+(1|subject)+(1|time)	0.0002631579
HCys	Hippocampal volume	Amino acid related	N	0.253181	0.715287	-9.00825e-07	met ~trait*time+C03AA+Age+PTGENDER+BMI+PTEDUCAT+BIFAST+APOEGrp+Mag+ICV+(1|subject)	0.257711	0.601026	0.000773969	met ~trait*time+C03AA+Age+PTGENDER+BMI+PTEDUCAT+BIFAST+APOEGrp+Mag+ICV+(1|subject)	0.00280903	0.00607422	-0.0806301	met ~trait+C03AA+C03EA+Age+PTGENDER+BMI+PTEDUCAT+BIFAST+APOEGrp+Mag+ICV+(1|subject)+(1|time)	0.0002631579
Hex2Cer(d18:1/14:0)	Hippocampal volume	Dihexosylceramides	N	0.985368	0.988984	1.30835e-08	met ~trait*time+A10BA+C10AA+Total_C+HDL_C+A10BA+C10AA+Age+PTGENDER+BMI+PTEDUCAT+BIFAST+APOEGrp+Mag+ICV+(1|subject)	0.79258	0.913543	-0.000155569	met ~trait*time+A10BA+C10AA+Total_C+HDL_C+A10BA+C10AA+Age+PTGENDER+BMI+PTEDUCAT+BIFAST+APOEGrp+Mag+ICV+(1|subject)	0.0828997	0.123738	-0.0403704	met ~trait+A10+A10BA+C10AA+Total_C+HDL_C+A10+A10BA+C10AA+Age+PTGENDER+BMI+PTEDUCAT+BIFAST+APOEGrp+Mag+ICV+(1|subject)+(1|time)	0.0002631579
Hex2Cer(d18:1/16:0)	Hippocampal volume	Dihexosylceramides	N	0.552062	0.876609	3.41942e-07	met ~trait*time+A10BA+C10AA+Total_C+HDL_C+A10BA+C10AA+Age+PTGENDER+BMI+PTEDUCAT+BIFAST+APOEGrp+Mag+ICV+(1|subject)	0.428548	0.708767	0.000387643	met ~trait*time+A10BA+C10AA+Total_C+HDL_C+A10BA+C10AA+Age+PTGENDER+BMI+PTEDUCAT+BIFAST+APOEGrp+Mag+ICV+(1|subject)	0.483805	0.553858	-0.0173085	met ~trait+A10BA+C10AA+Total_C+HDL_C+A10BA+C10AA+Age+PTGENDER+BMI+PTEDUCAT+BIFAST+APOEGrp+Mag+ICV+(1|subject)+(1|time)	0.0002631579
Hex2Cer(d18:1/18:0)	Hippocampal volume	Dihexosylceramides	N	0.911735	0.970935	-6.19495e-08	met ~trait*time+C10AA+Total_C+HDL_C+C10AA+Age+PTGENDER+BMI+PTEDUCAT+BIFAST+APOEGrp+Mag+ICV+(1|subject)	0.34468	0.658143	0.000565204	met ~trait*time+C10AA+Total_C+HDL_C+C10AA+Age+PTGENDER+BMI+PTEDUCAT+BIFAST+APOEGrp+Mag+ICV+(1|subject)	0.000760667	0.00186843	-0.0753795	met ~trait+C10AA+Total_C+HDL_C+C10AA+Age+PTGENDER+BMI+PTEDUCAT+BIFAST+APOEGrp+Mag+ICV+(1|subject)+(1|time)	0.0002631579
Hex2Cer(d18:1/20:0)	Hippocampal volume	Dihexosylceramides	N	0.1025	0.482623	1.08897e-06	met ~trait*time+Total_C+HDL_C+Age+PTGENDER+BMI+PTEDUCAT+BIFAST+APOEGrp+Mag+ICV+(1|subject)	0.00118862	0.0751805	0.00196555	met ~trait*time+Total_C+HDL_C+Age+PTGENDER+BMI+PTEDUCAT+BIFAST+APOEGrp+Mag+ICV+(1|subject)	0.0408179	0.0653602	-0.0511825	met ~trait+Total_C+HDL_C+Age+PTGENDER+BMI+PTEDUCAT+BIFAST+APOEGrp+Mag+ICV+(1|subject)+(1|time)	0.0002631579
Hex2Cer(d18:1/22:0)	Hippocampal volume	Dihexosylceramides	N	0.936396	0.970935	-4.63876e-08	met ~trait*time+C10AA+N02BA+Total_C+HDL_C+C10AA+N02BA+Age+PTGENDER+BMI+PTEDUCAT+BIFAST+APOEGrp+Mag+ICV+(1|subject)	0.322828	0.648628	0.000495202	met ~trait*time+C10AA+N02BA+Total_C+HDL_C+C10AA+N02BA+Age+PTGENDER+BMI+PTEDUCAT+BIFAST+APOEGrp+Mag+ICV+(1|subject)	0.256016	0.333019	-0.0234634	met ~trait+C10AA+C10BA02+Total_C+HDL_C+C10AA+C10BA02+Age+PTGENDER+BMI+PTEDUCAT+BIFAST+APOEGrp+Mag+ICV+(1|subject)+(1|time)	0.0002631579
Hex2Cer(d18:1/24:0)	Hippocampal volume	Dihexosylceramides	N	0.928793	0.970935	-5.50796e-08	met ~trait*time+C10AA+C10BA02+Total_C+HDL_C+C10AA+C10BA02+Age+PTGENDER+BMI+PTEDUCAT+BIFAST+APOEGrp+Mag+ICV+(1|subject)	0.0445727	0.346982	0.00101488	met ~trait*time+C10AA+C10BA02+Total_C+HDL_C+C10AA+C10BA02+Age+PTGENDER+BMI+PTEDUCAT+BIFAST+APOEGrp+Mag+ICV+(1|subject)	0.0789177	0.118494	-0.0372076	met ~trait+C10AA+C10BA02+Total_C+HDL_C+C10AA+C10BA02+Age+PTGENDER+BMI+PTEDUCAT+BIFAST+APOEGrp+Mag+ICV+(1|subject)+(1|time)	0.0002631579
Hex2Cer(d18:1/24:1)	Hippocampal volume	Dihexosylceramides	N	0.602804	0.891867	3.26044e-07	met ~trait*time+A10BA+C10AA+Total_C+HDL_C+A10BA+C10AA+Age+PTGENDER+BMI+PTEDUCAT+BIFAST+APOEGrp+Mag+ICV+(1|subject)	0.300153	0.633071	0.000489333	met ~trait*time+A10BA+C10AA+Total_C+HDL_C+A10BA+C10AA+Age+PTGENDER+BMI+PTEDUCAT+BIFAST+APOEGrp+Mag+ICV+(1|subject)	0.76703	0.817089	-0.00690325	met ~trait+A10BA+C10AA+C10BA02+Total_C+HDL_C+A10BA+C10AA+C10BA02+Age+PTGENDER+BMI+PTEDUCAT+BIFAST+APOEGrp+Mag+ICV+(1|subject)+(1|time)	0.0002631579
Hex2Cer(d18:1/26:0)	Hippocampal volume	Dihexosylceramides	N	0.92337	0.970935	-9.7624e-08	met ~trait*time+Total_C+HDL_C+Age+PTGENDER+BMI+PTEDUCAT+BIFAST+APOEGrp+Mag+ICV+(1|subject)	0.210068	0.561295	-0.00119894	met ~trait*time+Total_C+HDL_C+Age+PTGENDER+BMI+PTEDUCAT+BIFAST+APOEGrp+Mag+ICV+(1|subject)	0.354733	0.441019	-0.0263501	met ~trait+Total_C+HDL_C+Age+PTGENDER+BMI+PTEDUCAT+BIFAST+APOEGrp+Mag+ICV+(1|subject)+(1|time)	0.0002631579
Hex2Cer(d18:1/26:1)	Hippocampal volume	Dihexosylceramides	N	0.723912	0.918044	3.32211e-07	met ~trait*time+C10AA+Total_C+HDL_C+C10AA+Age+PTGENDER+BMI+PTEDUCAT+BIFAST+APOEGrp+Mag+ICV+(1|subject)	0.838243	0.932408	-0.000175151	met ~trait*time+C10AA+Total_C+HDL_C+C10AA+Age+PTGENDER+BMI+PTEDUCAT+BIFAST+APOEGrp+Mag+ICV+(1|subject)	0.0316732	0.0523746	-0.0574326	met ~trait+C10AA+Total_C+HDL_C+C10AA+Age+PTGENDER+BMI+PTEDUCAT+BIFAST+APOEGrp+Mag+ICV+(1|subject)+(1|time)	0.0002631579
Hex3Cer(d18:1_20:0)	Hippocampal volume	Trihexosylceramides	N	0.170938	0.598158	-1.16592e-06	met ~trait*time+C10AA+Total_C+HDL_C+C10AA+Age+PTGENDER+BMI+PTEDUCAT+BIFAST+APOEGrp+Mag+ICV+(1|subject)	0.458573	0.732945	0.000486704	met ~trait*time+C10AA+Total_C+HDL_C+C10AA+Age+PTGENDER+BMI+PTEDUCAT+BIFAST+APOEGrp+Mag+ICV+(1|subject)	0.272092	0.353022	-0.0263697	met ~trait+C10AA+Total_C+HDL_C+C10AA+Age+PTGENDER+BMI+PTEDUCAT+BIFAST+APOEGrp+Mag+ICV+(1|subject)+(1|time)	0.0002631579
Hex3Cer(d18:1_22:0)	Hippocampal volume	Trihexosylceramides	N	0.548881	0.876609	4.28675e-07	met ~trait*time+C10AA+Total_C+HDL_C+C10AA+Age+PTGENDER+BMI+PTEDUCAT+BIFAST+APOEGrp+Mag+ICV+(1|subject)	0.0630425	0.398744	0.00088969	met ~trait*time+C10AA+Total_C+HDL_C+C10AA+Age+PTGENDER+BMI+PTEDUCAT+BIFAST+APOEGrp+Mag+ICV+(1|subject)	0.56677	0.63308	-0.0135054	met ~trait+C10AA+Total_C+HDL_C+C10AA+Age+PTGENDER+BMI+PTEDUCAT+BIFAST+APOEGrp+Mag+ICV+(1|subject)+(1|time)	0.0002631579
Hex3Cer(d18:1/16:0)	Hippocampal volume	Trihexosylceramides	N	0.605977	0.893949	-2.83614e-07	met ~trait*time+A10BA+C10AA+Total_C+HDL_C+A10BA+C10AA+Age+PTGENDER+BMI+PTEDUCAT+BIFAST+APOEGrp+Mag+ICV+(1|subject)	0.117376	0.489314	0.000747328	met ~trait*time+A10BA+C10AA+Total_C+HDL_C+A10BA+C10AA+Age+PTGENDER+BMI+PTEDUCAT+BIFAST+APOEGrp+Mag+ICV+(1|subject)	0.306699	0.387974	-0.0214481	met ~trait+A10BA+C10AA+Total_C+HDL_C+A10BA+C10AA+Age+PTGENDER+BMI+PTEDUCAT+BIFAST+APOEGrp+Mag+ICV+(1|subject)+(1|time)	0.0002631579
Hex3Cer(d18:1/18:0)	Hippocampal volume	Trihexosylceramides	N	0.904457	0.970935	8.6612e-08	met ~trait*time+A10BA+C10AA+Total_C+HDL_C+A10BA+C10AA+Age+PTGENDER+BMI+PTEDUCAT+BIFAST+APOEGrp+Mag+ICV+(1|subject)	0.290496	0.633071	0.000599029	met ~trait*time+A10BA+C10AA+Total_C+HDL_C+A10BA+C10AA+Age+PTGENDER+BMI+PTEDUCAT+BIFAST+APOEGrp+Mag+ICV+(1|subject)	0.231901	0.307177	-0.0286292	met ~trait+A10BA+C10AA+Total_C+HDL_C+A10BA+C10AA+Age+PTGENDER+BMI+PTEDUCAT+BIFAST+APOEGrp+Mag+ICV+(1|subject)+(1|time)	0.0002631579
Hex3Cer(d18:1/24:1)	Hippocampal volume	Trihexosylceramides	N	0.572666	0.878933	-3.83897e-07	met ~trait*time+A10BA+C10AA+N02BA+Total_C+HDL_C+A10BA+C10AA+N02BA+Age+PTGENDER+BMI+PTEDUCAT+BIFAST+APOEGrp+Mag+ICV+(1|subject)	0.168775	0.537039	0.000647207	met ~trait*time+A10BA+C10AA+N02BA+Total_C+HDL_C+A10BA+C10AA+N02BA+Age+PTGENDER+BMI+PTEDUCAT+BIFAST+APOEGrp+Mag+ICV+(1|subject)	0.796119	0.837497	-0.00561625	met ~trait+A10BA+C10AA+Total_C+HDL_C+A10BA+C10AA+Age+PTGENDER+BMI+PTEDUCAT+BIFAST+APOEGrp+Mag+ICV+(1|subject)+(1|time)	0.0002631579
Hex3Cer(d18:1/26:1)	Hippocampal volume	Trihexosylceramides	N	0.565611	0.878933	-5.77304e-07	met ~trait*time+C10AA+Total_C+HDL_C+C10AA+Age+PTGENDER+BMI+PTEDUCAT+BIFAST+APOEGrp+Mag+ICV+(1|subject)	0.826111	0.932408	-0.000177905	met ~trait*time+C10AA+Total_C+HDL_C+C10AA+Age+PTGENDER+BMI+PTEDUCAT+BIFAST+APOEGrp+Mag+ICV+(1|subject)	0.321241	0.404348	-0.024344	met ~trait+C10AA+Total_C+HDL_C+C10AA+Age+PTGENDER+BMI+PTEDUCAT+BIFAST+APOEGrp+Mag+ICV+(1|subject)+(1|time)	0.0002631579
HexCer(d16:1/22:0)	Hippocampal volume	Hexosylceramides	N	0.897735	0.970935	8.17019e-08	met ~trait*time+C10AA+Total_C+HDL_C+C10AA+Age+PTGENDER+BMI+PTEDUCAT+BIFAST+APOEGrp+Mag+ICV+(1|subject)	0.260493	0.601133	0.000754048	met ~trait*time+C10AA+Total_C+HDL_C+C10AA+Age+PTGENDER+BMI+PTEDUCAT+BIFAST+APOEGrp+Mag+ICV+(1|subject)	0.25441	0.331782	-0.0304777	met ~trait+C10AA+Total_C+HDL_C+C10AA+Age+PTGENDER+BMI+PTEDUCAT+BIFAST+APOEGrp+Mag+ICV+(1|subject)+(1|time)	0.0002631579
HexCer(d16:1/24:0)	Hippocampal volume	Hexosylceramides	N	0.282195	0.733823	7.37181e-07	met ~trait*time+C10AA+Total_C+HDL_C+C10AA+Age+PTGENDER+BMI+PTEDUCAT+BIFAST+APOEGrp+Mag+ICV+(1|subject)	0.163406	0.526645	0.00091247	met ~trait*time+C10AA+Total_C+HDL_C+C10AA+Age+PTGENDER+BMI+PTEDUCAT+BIFAST+APOEGrp+Mag+ICV+(1|subject)	0.112584	0.160471	-0.0415413	met ~trait+C10AA+Total_C+HDL_C+C10AA+Age+PTGENDER+BMI+PTEDUCAT+BIFAST+APOEGrp+Mag+ICV+(1|subject)+(1|time)	0.0002631579
HexCer(d18:1/14:0)	Hippocampal volume	Hexosylceramides	N	0.428815	0.850049	-5.70969e-07	met ~trait*time+A10BA+C10AA+Total_C+HDL_C+A10BA+C10AA+Age+PTGENDER+BMI+PTEDUCAT+BIFAST+APOEGrp+Mag+ICV+(1|subject)	0.154077	0.516122	-0.000982655	met ~trait*time+A10BA+C10AA+Total_C+HDL_C+A10BA+C10AA+Age+PTGENDER+BMI+PTEDUCAT+BIFAST+APOEGrp+Mag+ICV+(1|subject)	0.976521	0.982345	-0.000674957	met ~trait+A10BA+C10AA+Total_C+HDL_C+A10BA+C10AA+Age+PTGENDER+BMI+PTEDUCAT+BIFAST+APOEGrp+Mag+ICV+(1|subject)+(1|time)	0.0002631579
HexCer(d18:1/16:0)	Hippocampal volume	Hexosylceramides	N	0.772134	0.930262	1.56839e-07	met ~trait*time+A10BA+C10AA+C10BA02+Total_C+HDL_C+A10BA+C10AA+C10BA02+Age+PTGENDER+BMI+PTEDUCAT+BIFAST+APOEGrp+Mag+ICV+(1|subject)	0.0537446	0.372974	0.000939226	met ~trait*time+A10BA+C10AA+C10BA02+Total_C+HDL_C+A10BA+C10AA+C10BA02+Age+PTGENDER+BMI+PTEDUCAT+BIFAST+APOEGrp+Mag+ICV+(1|subject)	0.985356	0.985356	0.000418651	met ~trait+A10+A10BA+C10AA+C10BA02+Total_C+HDL_C+A10+A10BA+C10AA+C10BA02+Age+PTGENDER+BMI+PTEDUCAT+BIFAST+APOEGrp+Mag+ICV+(1|subject)+(1|time)	0.0002631579
HexCer(d18:1/18:0)	Hippocampal volume	Hexosylceramides	N	0.401582	0.839646	-6.81433e-07	met ~trait*time+C10AA+Total_C+HDL_C+C10AA+Age+PTGENDER+BMI+PTEDUCAT+BIFAST+APOEGrp+Mag+ICV+(1|subject)	0.783372	0.912168	-0.000188273	met ~trait*time+C10AA+Total_C+HDL_C+C10AA+Age+PTGENDER+BMI+PTEDUCAT+BIFAST+APOEGrp+Mag+ICV+(1|subject)	0.7183	0.774967	-0.00923214	met ~trait+A10BA+C10AA+Total_C+HDL_C+A10BA+C10AA+Age+PTGENDER+BMI+PTEDUCAT+BIFAST+APOEGrp+Mag+ICV+(1|subject)+(1|time)	0.0002631579
HexCer(d18:1/18:1)	Hippocampal volume	Hexosylceramides	N	0.227078	0.675891	7.13904e-07	met ~trait*time+A10BA+C10AA+Total_C+HDL_C+A10BA+C10AA+Age+PTGENDER+BMI+PTEDUCAT+BIFAST+APOEGrp+Mag+ICV+(1|subject)	0.186839	0.552516	0.000726059	met ~trait*time+A10BA+C10AA+Total_C+HDL_C+A10BA+C10AA+Age+PTGENDER+BMI+PTEDUCAT+BIFAST+APOEGrp+Mag+ICV+(1|subject)	0.741763	0.796883	0.00629018	met ~trait+A10BA+C10AA+Total_C+HDL_C+A10BA+C10AA+Age+PTGENDER+BMI+PTEDUCAT+BIFAST+APOEGrp+Mag+ICV+(1|subject)+(1|time)	0.0002631579
HexCer(d18:1/22:0)	Hippocampal volume	Hexosylceramides	N	0.250824	0.713016	6.78176e-07	met ~trait*time+A10BA+C10AA+C10BA02+Total_C+HDL_C+A10BA+C10AA+C10BA02+Age+PTGENDER+BMI+PTEDUCAT+BIFAST+APOEGrp+Mag+ICV+(1|subject)	0.0240716	0.287967	0.00107305	met ~trait*time+A10BA+C10AA+C10BA02+Total_C+HDL_C+A10BA+C10AA+C10BA02+Age+PTGENDER+BMI+PTEDUCAT+BIFAST+APOEGrp+Mag+ICV+(1|subject)	0.820486	0.85075	0.00529142	met ~trait+A10+A10BA+C10AA+C10BA02+Total_C+HDL_C+A10+A10BA+C10AA+C10BA02+Age+PTGENDER+BMI+PTEDUCAT+BIFAST+APOEGrp+Mag+ICV+(1|subject)+(1|time)	0.0002631579
HexCer(d18:1/23:0)	Hippocampal volume	Hexosylceramides	N	0.792007	0.930787	1.61904e-07	met ~trait*time+A10BA+C10AA+C10BA02+Total_C+HDL_C+A10BA+C10AA+C10BA02+Age+PTGENDER+BMI+PTEDUCAT+BIFAST+APOEGrp+Mag+ICV+(1|subject)	0.344297	0.658143	0.000464674	met ~trait*time+A10BA+C10AA+C10BA02+Total_C+HDL_C+A10BA+C10AA+C10BA02+Age+PTGENDER+BMI+PTEDUCAT+BIFAST+APOEGrp+Mag+ICV+(1|subject)	0.56478	0.63308	0.0133205	met ~trait+A10+C10AA+C10BA02+Total_C+HDL_C+A10+C10AA+C10BA02+Age+PTGENDER+BMI+PTEDUCAT+BIFAST+APOEGrp+Mag+ICV+(1|subject)+(1|time)	0.0002631579
HexCer(d18:1/24:0)	Hippocampal volume	Hexosylceramides	N	0.837328	0.952107	1.13039e-07	met ~trait*time+A10BA+C10AA+C10BA02+Total_C+HDL_C+A10BA+C10AA+C10BA02+Age+PTGENDER+BMI+PTEDUCAT+BIFAST+APOEGrp+Mag+ICV+(1|subject)	0.134774	0.500262	0.00066285	met ~trait*time+A10BA+C10AA+C10BA02+Total_C+HDL_C+A10BA+C10AA+C10BA02+Age+PTGENDER+BMI+PTEDUCAT+BIFAST+APOEGrp+Mag+ICV+(1|subject)	0.459772	0.534815	-0.0165869	met ~trait+A10+A10BA+C10AA+C10BA02+Total_C+HDL_C+A10+A10BA+C10AA+C10BA02+Age+PTGENDER+BMI+PTEDUCAT+BIFAST+APOEGrp+Mag+ICV+(1|subject)+(1|time)	0.0002631579
HexCer(d18:1/24:1)	Hippocampal volume	Hexosylceramides	N	0.404889	0.839646	4.51097e-07	met ~trait*time+A10BA+C10AA+C10BA02+Total_C+HDL_C+A10BA+C10AA+C10BA02+Age+PTGENDER+BMI+PTEDUCAT+BIFAST+APOEGrp+Mag+ICV+(1|subject)	0.052315	0.372974	0.00100141	met ~trait*time+A10BA+C10AA+C10BA02+Total_C+HDL_C+A10BA+C10AA+C10BA02+Age+PTGENDER+BMI+PTEDUCAT+BIFAST+APOEGrp+Mag+ICV+(1|subject)	0.688007	0.748669	0.0092684	met ~trait+A10BA+C10AA+C10BA02+Total_C+HDL_C+A10BA+C10AA+C10BA02+Age+PTGENDER+BMI+PTEDUCAT+BIFAST+APOEGrp+Mag+ICV+(1|subject)+(1|time)	0.0002631579
HexCer(d18:1/26:0)	Hippocampal volume	Hexosylceramides	N	0.905163	0.970935	9.71177e-08	met ~trait*time+C10AA+Total_C+HDL_C+C10AA+Age+PTGENDER+BMI+PTEDUCAT+BIFAST+APOEGrp+Mag+ICV+(1|subject)	0.0937833	0.45012	-0.0012315	met ~trait*time+C10AA+Total_C+HDL_C+C10AA+Age+PTGENDER+BMI+PTEDUCAT+BIFAST+APOEGrp+Mag+ICV+(1|subject)	0.000247501	0.000659135	-0.0880273	met ~trait+C10AA+Total_C+HDL_C+C10AA+Age+PTGENDER+BMI+PTEDUCAT+BIFAST+APOEGrp+Mag+ICV+(1|subject)+(1|time)	0.0002631579
HexCer(d18:1/26:1)	Hippocampal volume	Hexosylceramides	N	0.0366345	0.3827	1.39006e-06	met ~trait*time+C10AA+Total_C+HDL_C+C10AA+Age+PTGENDER+BMI+PTEDUCAT+BIFAST+APOEGrp+Mag+ICV+(1|subject)	0.144545	0.516122	0.000962065	met ~trait*time+C10AA+Total_C+HDL_C+C10AA+Age+PTGENDER+BMI+PTEDUCAT+BIFAST+APOEGrp+Mag+ICV+(1|subject)	0.297235	0.377892	0.0226507	met ~trait+C10AA+Total_C+HDL_C+C10AA+Age+PTGENDER+BMI+PTEDUCAT+BIFAST+APOEGrp+Mag+ICV+(1|subject)+(1|time)	0.0002631579
HexCer(d18:2/16:0)	Hippocampal volume	Hexosylceramides	N	0.190295	0.641829	-9.30531e-07	met ~trait*time+C10AA+Total_C+HDL_C+C10AA+Age+PTGENDER+BMI+PTEDUCAT+BIFAST+APOEGrp+Mag+ICV+(1|subject)	0.526693	0.776375	-0.000563082	met ~trait*time+C10AA+Total_C+HDL_C+C10AA+Age+PTGENDER+BMI+PTEDUCAT+BIFAST+APOEGrp+Mag+ICV+(1|subject)	0.875883	0.898979	-0.00438371	met ~trait+C10AA+C10BA02+Total_C+HDL_C+C10AA+C10BA02+Age+PTGENDER+BMI+PTEDUCAT+BIFAST+APOEGrp+Mag+ICV+(1|subject)+(1|time)	0.0002631579
HexCer(d18:2/22:0)	Hippocampal volume	Hexosylceramides	N	0.803862	0.930787	1.66372e-07	met ~trait*time+A10BA+C10AA+Total_C+HDL_C+A10BA+C10AA+Age+PTGENDER+BMI+PTEDUCAT+BIFAST+APOEGrp+Mag+ICV+(1|subject)	0.0585653	0.384858	0.00104177	met ~trait*time+A10BA+C10AA+Total_C+HDL_C+A10BA+C10AA+Age+PTGENDER+BMI+PTEDUCAT+BIFAST+APOEGrp+Mag+ICV+(1|subject)	0.813333	0.845065	-0.00555334	met ~trait+A10+A10BA+C10AA+C10AB+C10BA02+Total_C+HDL_C+A10+A10BA+C10AA+C10AB+C10BA02+Age+PTGENDER+BMI+PTEDUCAT+BIFAST+APOEGrp+Mag+ICV+(1|subject)+(1|time)	0.0002631579
HexCer(d18:2/24:0)	Hippocampal volume	Hexosylceramides	N	0.474788	0.867612	4.45101e-07	met ~trait*time+A10+A10BA+C10AA+C10BA02+N02BA+Total_C+HDL_C+A10+A10BA+C10AA+C10BA02+N02BA+Age+PTGENDER+BMI+PTEDUCAT+BIFAST+APOEGrp+Mag+ICV+(1|subject)	0.0188816	0.281003	0.00122403	met ~trait*time+A10+A10BA+C10AA+C10BA02+N02BA+Total_C+HDL_C+A10+A10BA+C10AA+C10BA02+N02BA+Age+PTGENDER+BMI+PTEDUCAT+BIFAST+APOEGrp+Mag+ICV+(1|subject)	0.488373	0.557825	-0.0153235	met ~trait+A10+A10BA+C10AA+C10BA02+Total_C+HDL_C+A10+A10BA+C10AA+C10BA02+Age+PTGENDER+BMI+PTEDUCAT+BIFAST+APOEGrp+Mag+ICV+(1|subject)+(1|time)	0.0002631579
HipAcid	Hippocampal volume	Carboxylic acids	N	0.545154	0.876609	-1.95102e-06	met ~trait*time+Age+PTGENDER+BMI+PTEDUCAT+BIFAST+APOEGrp+Mag+ICV+(1|subject)	0.818168	0.932408	0.000195192	met ~trait*time+Age+PTGENDER+BMI+PTEDUCAT+BIFAST+APOEGrp+Mag+ICV+(1|subject)	0.0120146	0.0226	0.067731	met ~trait+Age+PTGENDER+BMI+PTEDUCAT+BIFAST+APOEGrp+Mag+ICV+(1|subject)+(1|time)	0.0002631579
His	Hippocampal volume	Amino acids	N	0.0930603	0.464789	8.26414e-07	met ~trait*time+Age+PTGENDER+BMI+PTEDUCAT+BIFAST+APOEGrp+Mag+ICV+(1|subject)	0.0290118	0.299591	0.00172336	met ~trait*time+Age+PTGENDER+BMI+PTEDUCAT+BIFAST+APOEGrp+Mag+ICV+(1|subject)	0.341652	0.426855	0.0256939	met ~trait+M01AE+Age+PTGENDER+BMI+PTEDUCAT+BIFAST+APOEGrp+Mag+ICV+(1|subject)+(1|time)	0.0002631579
Hypoxanthine	Hippocampal volume	Nucleobases and related	N	0.0694924	0.444835	2.21043e-06	met ~trait*time+Age+PTGENDER+BMI+PTEDUCAT+BIFAST+APOEGrp+Mag+ICV+(1|subject)	0.461519	0.732945	0.000555742	met ~trait*time+Age+PTGENDER+BMI+PTEDUCAT+BIFAST+APOEGrp+Mag+ICV+(1|subject)	0.982235	0.98418	-0.000632396	met ~trait+Age+PTGENDER+BMI+PTEDUCAT+BIFAST+APOEGrp+Mag+ICV+(1|subject)+(1|time)	0.0002631579
Ile	Hippocampal volume	Amino acids	N	0.233504	0.686937	8.43262e-07	met ~trait*time+A10BA+Age+PTGENDER+BMI+PTEDUCAT+BIFAST+APOEGrp+Mag+ICV+(1|subject)	0.0793465	0.418222	0.00122708	met ~trait*time+A10BA+Age+PTGENDER+BMI+PTEDUCAT+BIFAST+APOEGrp+Mag+ICV+(1|subject)	0.294226	0.375009	0.0261421	met ~trait+Age+PTGENDER+BMI+PTEDUCAT+BIFAST+APOEGrp+Mag+ICV+(1|subject)+(1|time)	0.0002631579
Ind-SO4	Hippocampal volume	Indoles and derivatives	N	0.066671	0.444835	3.47417e-06	met ~trait*time+A02BC+Age+PTGENDER+BMI+PTEDUCAT+BIFAST+APOEGrp+Mag+ICV+(1|subject)	0.023474	0.287967	0.00157903	met ~trait*time+A02BC+Age+PTGENDER+BMI+PTEDUCAT+BIFAST+APOEGrp+Mag+ICV+(1|subject)	0.00218849	0.0048783	-0.0854086	met ~trait+A02BC+C03EA+M01AE+Age+PTGENDER+BMI+PTEDUCAT+BIFAST+APOEGrp+Mag+ICV+(1|subject)+(1|time)	0.0002631579
Kynurenine	Hippocampal volume	Amino acid related	N	0.351195	0.81516	7.32389e-07	met ~trait*time+Age+PTGENDER+BMI+PTEDUCAT+BIFAST+APOEGrp+Mag+ICV+(1|subject)	0.0536659	0.372974	0.00124464	met ~trait*time+Age+PTGENDER+BMI+PTEDUCAT+BIFAST+APOEGrp+Mag+ICV+(1|subject)	0.00699097	0.013658	-0.0742801	met ~trait+M01AE+Age+PTGENDER+BMI+PTEDUCAT+BIFAST+APOEGrp+Mag+ICV+(1|subject)+(1|time)	0.0002631579
Lac	Hippocampal volume	Carboxylic acids	N	0.836317	0.952107	2.61894e-07	met ~trait*time+Age+PTGENDER+BMI+PTEDUCAT+BIFAST+APOEGrp+Mag+ICV+(1|subject)	0.428071	0.708767	0.000647777	met ~trait*time+Age+PTGENDER+BMI+PTEDUCAT+BIFAST+APOEGrp+Mag+ICV+(1|subject)	0.000729453	0.00180933	-0.0914297	met ~trait+Age+PTGENDER+BMI+PTEDUCAT+BIFAST+APOEGrp+Mag+ICV+(1|subject)+(1|time)	0.0002631579
Leu	Hippocampal volume	Amino acids	N	0.00667417	0.241223	1.78082e-06	met ~trait*time+Age+PTGENDER+BMI+PTEDUCAT+BIFAST+APOEGrp+Mag+ICV+(1|subject)	0.00151024	0.084909	0.00231899	met ~trait*time+Age+PTGENDER+BMI+PTEDUCAT+BIFAST+APOEGrp+Mag+ICV+(1|subject)	0.115674	0.164412	0.0392502	met ~trait+Age+PTGENDER+BMI+PTEDUCAT+BIFAST+APOEGrp+Mag+ICV+(1|subject)+(1|time)	0.0002631579
Lys	Hippocampal volume	Amino acids	N	0.275657	0.733823	3.54855e-07	met ~trait*time+Age+PTGENDER+BMI+PTEDUCAT+BIFAST+APOEGrp+Mag+ICV+(1|subject)	0.000921539	0.0750003	0.00257294	met ~trait*time+Age+PTGENDER+BMI+PTEDUCAT+BIFAST+APOEGrp+Mag+ICV+(1|subject)	0.145856	0.2022	0.0387799	met ~trait+Age+PTGENDER+BMI+PTEDUCAT+BIFAST+APOEGrp+Mag+ICV+(1|subject)+(1|time)	0.0002631579
lysoPC a C16:0	Hippocampal volume	Lysophosphatidylcholines	N	2.87645e-05	0.0024258	3.11665e-06	met ~trait*time+Total_C+HDL_C+Age+PTGENDER+BMI+PTEDUCAT+BIFAST+APOEGrp+Mag+ICV+(1|subject)	0.00321131	0.0920724	0.00217801	met ~trait*time+Total_C+HDL_C+Age+PTGENDER+BMI+PTEDUCAT+BIFAST+APOEGrp+Mag+ICV+(1|subject)	0.000476376	0.00121741	-0.0871624	met ~trait+M05BA+Total_C+HDL_C+M05BA+Age+PTGENDER+BMI+PTEDUCAT+BIFAST+APOEGrp+Mag+ICV+(1|subject)+(1|time)	0.0002631579
lysoPC a C16:1	Hippocampal volume	Lysophosphatidylcholines	N	0.00406777	0.163506	2.53007e-06	met ~trait*time+Total_C+HDL_C+Age+PTGENDER+BMI+PTEDUCAT+BIFAST+APOEGrp+Mag+ICV+(1|subject)	0.0214742	0.287612	0.0015652	met ~trait*time+Total_C+HDL_C+Age+PTGENDER+BMI+PTEDUCAT+BIFAST+APOEGrp+Mag+ICV+(1|subject)	2.06515e-06	1.32274e-05	-0.125163	met ~trait+M05BA+Total_C+HDL_C+M05BA+Age+PTGENDER+BMI+PTEDUCAT+BIFAST+APOEGrp+Mag+ICV+(1|subject)+(1|time)	0.0002631579
lysoPC a C17:0	Hippocampal volume	Lysophosphatidylcholines	N	0.00291579	0.134126	2.56831e-06	met ~trait*time+Total_C+HDL_C+Age+PTGENDER+BMI+PTEDUCAT+BIFAST+APOEGrp+Mag+ICV+(1|subject)	0.0032753	0.0920724	0.0021	met ~trait*time+Total_C+HDL_C+Age+PTGENDER+BMI+PTEDUCAT+BIFAST+APOEGrp+Mag+ICV+(1|subject)	0.117973	0.167212	-0.042626	met ~trait+C10AB+Total_C+HDL_C+C10AB+Age+PTGENDER+BMI+PTEDUCAT+BIFAST+APOEGrp+Mag+ICV+(1|subject)+(1|time)	0.0002631579
lysoPC a C18:0	Hippocampal volume	Lysophosphatidylcholines	N	0.000505452	0.0284176	2.79827e-06	met ~trait*time+Total_C+HDL_C+Age+PTGENDER+BMI+PTEDUCAT+BIFAST+APOEGrp+Mag+ICV+(1|subject)	0.00284505	0.0920724	0.00213324	met ~trait*time+Total_C+HDL_C+Age+PTGENDER+BMI+PTEDUCAT+BIFAST+APOEGrp+Mag+ICV+(1|subject)	0.0387272	0.0624075	-0.0507693	met ~trait+M05BA+Total_C+HDL_C+M05BA+Age+PTGENDER+BMI+PTEDUCAT+BIFAST+APOEGrp+Mag+ICV+(1|subject)+(1|time)	0.0002631579
lysoPC a C18:1	Hippocampal volume	Lysophosphatidylcholines	N	0.00175229	0.0886659	2.70037e-06	met ~trait*time+Total_C+HDL_C+Age+PTGENDER+BMI+PTEDUCAT+BIFAST+APOEGrp+Mag+ICV+(1|subject)	0.00416344	0.105335	0.00205324	met ~trait*time+Total_C+HDL_C+Age+PTGENDER+BMI+PTEDUCAT+BIFAST+APOEGrp+Mag+ICV+(1|subject)	0.00990729	0.0189173	-0.0636123	met ~trait+C10AB+G03C+Total_C+HDL_C+C10AB+G03C+Age+PTGENDER+BMI+PTEDUCAT+BIFAST+APOEGrp+Mag+ICV+(1|subject)+(1|time)	0.0002631579
lysoPC a C18:2	Hippocampal volume	Lysophosphatidylcholines	N	0.170357	0.598158	1.39139e-06	met ~trait*time+G03C+Total_C+HDL_C+G03C+Age+PTGENDER+BMI+PTEDUCAT+BIFAST+APOEGrp+Mag+ICV+(1|subject)	0.219783	0.573249	0.000874175	met ~trait*time+G03C+Total_C+HDL_C+G03C+Age+PTGENDER+BMI+PTEDUCAT+BIFAST+APOEGrp+Mag+ICV+(1|subject)	0.476601	0.548535	-0.0176735	met ~trait+C10AB+G03C+Total_C+HDL_C+C10AB+G03C+Age+PTGENDER+BMI+PTEDUCAT+BIFAST+APOEGrp+Mag+ICV+(1|subject)+(1|time)	0.0002631579
lysoPC a C20:3	Hippocampal volume	Lysophosphatidylcholines	N	0.0413494	0.3827	1.95827e-06	met ~trait*time+Total_C+HDL_C+Age+PTGENDER+BMI+PTEDUCAT+BIFAST+APOEGrp+Mag+ICV+(1|subject)	0.119535	0.489314	0.00112344	met ~trait*time+Total_C+HDL_C+Age+PTGENDER+BMI+PTEDUCAT+BIFAST+APOEGrp+Mag+ICV+(1|subject)	0.0927004	0.135568	-0.0469516	met ~trait+Total_C+HDL_C+Age+PTGENDER+BMI+PTEDUCAT+BIFAST+APOEGrp+Mag+ICV+(1|subject)+(1|time)	0.0002631579
lysoPC a C20:4	Hippocampal volume	Lysophosphatidylcholines	N	0.0855796	0.460673	1.49899e-06	met ~trait*time+C10AA+C10BA02+Total_C+HDL_C+C10AA+C10BA02+Age+PTGENDER+BMI+PTEDUCAT+BIFAST+APOEGrp+Mag+ICV+(1|subject)	0.00283352	0.0920724	0.00182406	met ~trait*time+C10AA+C10BA02+Total_C+HDL_C+C10AA+C10BA02+Age+PTGENDER+BMI+PTEDUCAT+BIFAST+APOEGrp+Mag+ICV+(1|subject)	0.0592466	0.0900503	-0.0513924	met ~trait+C10AA+C10BA02+Total_C+HDL_C+C10AA+C10BA02+Age+PTGENDER+BMI+PTEDUCAT+BIFAST+APOEGrp+Mag+ICV+(1|subject)+(1|time)	0.0002631579
Met	Hippocampal volume	Amino acids	N	0.956853	0.982757	-3.61194e-08	met ~trait*time+Age+PTGENDER+BMI+PTEDUCAT+BIFAST+APOEGrp+Mag+ICV+(1|subject)	0.300271	0.633071	0.000816483	met ~trait*time+Age+PTGENDER+BMI+PTEDUCAT+BIFAST+APOEGrp+Mag+ICV+(1|subject)	0.776549	0.823761	0.00732704	met ~trait+B01AC+Age+PTGENDER+BMI+PTEDUCAT+BIFAST+APOEGrp+Mag+ICV+(1|subject)+(1|time)	0.0002631579
Orn	Hippocampal volume	Amino acid related	N	0.0423541	0.3827	1.60129e-06	met ~trait*time+Age+PTGENDER+BMI+PTEDUCAT+BIFAST+APOEGrp+Mag+ICV+(1|subject)	0.0230819	0.287967	0.0017082	met ~trait*time+Age+PTGENDER+BMI+PTEDUCAT+BIFAST+APOEGrp+Mag+ICV+(1|subject)	0.285491	0.365717	-0.0302057	met ~trait+G03C+Age+PTGENDER+BMI+PTEDUCAT+BIFAST+APOEGrp+Mag+ICV+(1|subject)+(1|time)	0.0002631579
p-Cresol-SO4	Hippocampal volume	Cresols	N	0.0884648	0.464605	3.02025e-06	met ~trait*time+Age+PTGENDER+BMI+PTEDUCAT+BIFAST+APOEGrp+Mag+ICV+(1|subject)	0.170178	0.537039	0.000916072	met ~trait*time+Age+PTGENDER+BMI+PTEDUCAT+BIFAST+APOEGrp+Mag+ICV+(1|subject)	0.95212	0.961622	0.00172536	met ~trait+M01AB+Age+PTGENDER+BMI+PTEDUCAT+BIFAST+APOEGrp+Mag+ICV+(1|subject)+(1|time)	0.0002631579
PC aa C28:1	Hippocampal volume	Phosphatidylcholines	N	0.654192	0.907225	-2.47292e-07	met ~trait*time+C10AA+Total_C+HDL_C+C10AA+Age+PTGENDER+BMI+PTEDUCAT+BIFAST+APOEGrp+Mag+ICV+(1|subject)	0.823768	0.932408	0.000105263	met ~trait*time+C10AA+Total_C+HDL_C+C10AA+Age+PTGENDER+BMI+PTEDUCAT+BIFAST+APOEGrp+Mag+ICV+(1|subject)	0.441699	0.519766	-0.0169826	met ~trait+C10AA+Total_C+HDL_C+C10AA+Age+PTGENDER+BMI+PTEDUCAT+BIFAST+APOEGrp+Mag+ICV+(1|subject)+(1|time)	0.0002631579
PC aa C30:0	Hippocampal volume	Phosphatidylcholines	N	0.336133	0.794781	-9.41425e-07	met ~trait*time+C10AA+Total_C+HDL_C+C10AA+Age+PTGENDER+BMI+PTEDUCAT+BIFAST+APOEGrp+Mag+ICV+(1|subject)	0.121078	0.490124	-0.000986468	met ~trait*time+C10AA+Total_C+HDL_C+C10AA+Age+PTGENDER+BMI+PTEDUCAT+BIFAST+APOEGrp+Mag+ICV+(1|subject)	0.00455929	0.00926507	-0.0618474	met ~trait+C10AA+Total_C+HDL_C+C10AA+Age+PTGENDER+BMI+PTEDUCAT+BIFAST+APOEGrp+Mag+ICV+(1|subject)+(1|time)	0.0002631579
PC aa C32:0	Hippocampal volume	Phosphatidylcholines	N	0.0268022	0.370705	-1.07534e-06	met ~trait*time+C10AA+G03+N02BA+Total_C+HDL_C+C10AA+G03+N02BA+Age+PTGENDER+BMI+PTEDUCAT+BIFAST+APOEGrp+Mag+ICV+(1|subject)	0.00279096	0.0920724	-0.0015245	met ~trait*time+C10AA+G03+N02BA+Total_C+HDL_C+C10AA+G03+N02BA+Age+PTGENDER+BMI+PTEDUCAT+BIFAST+APOEGrp+Mag+ICV+(1|subject)	0.00563383	0.0111356	-0.0578934	met ~trait+C10AA+G03+Total_C+HDL_C+C10AA+G03+Age+PTGENDER+BMI+PTEDUCAT+BIFAST+APOEGrp+Mag+ICV+(1|subject)+(1|time)	0.0002631579
PC aa C32:1	Hippocampal volume	Phosphatidylcholines	N	0.215697	0.66147	-1.55133e-06	met ~trait*time+Total_C+HDL_C+Age+PTGENDER+BMI+PTEDUCAT+BIFAST+APOEGrp+Mag+ICV+(1|subject)	0.0302186	0.305812	-0.00138253	met ~trait*time+Total_C+HDL_C+Age+PTGENDER+BMI+PTEDUCAT+BIFAST+APOEGrp+Mag+ICV+(1|subject)	5.31418e-05	0.000168061	-0.107456	met ~trait+Total_C+HDL_C+Age+PTGENDER+BMI+PTEDUCAT+BIFAST+APOEGrp+Mag+ICV+(1|subject)+(1|time)	0.0002631579
PC aa C32:2	Hippocampal volume	Phosphatidylcholines	N	0.914327	0.970935	-1.16022e-07	met ~trait*time+C10AA+Total_C+HDL_C+C10AA+Age+PTGENDER+BMI+PTEDUCAT+BIFAST+APOEGrp+Mag+ICV+(1|subject)	0.18732	0.552516	-0.000868745	met ~trait*time+C10AA+Total_C+HDL_C+C10AA+Age+PTGENDER+BMI+PTEDUCAT+BIFAST+APOEGrp+Mag+ICV+(1|subject)	0.00312763	0.00664951	-0.0674849	met ~trait+C10AA+Total_C+HDL_C+C10AA+Age+PTGENDER+BMI+PTEDUCAT+BIFAST+APOEGrp+Mag+ICV+(1|subject)+(1|time)	0.0002631579
PC aa C32:3	Hippocampal volume	Phosphatidylcholines	N	0.790594	0.930787	1.67814e-07	met ~trait*time+C10AA+M05BA+Total_C+HDL_C+C10AA+M05BA+Age+PTGENDER+BMI+PTEDUCAT+BIFAST+APOEGrp+Mag+ICV+(1|subject)	0.211872	0.561295	0.000665477	met ~trait*time+C10AA+M05BA+Total_C+HDL_C+C10AA+M05BA+Age+PTGENDER+BMI+PTEDUCAT+BIFAST+APOEGrp+Mag+ICV+(1|subject)	0.415692	0.499621	-0.0165557	met ~trait+C10AA+M05BA+Total_C+HDL_C+C10AA+M05BA+Age+PTGENDER+BMI+PTEDUCAT+BIFAST+APOEGrp+Mag+ICV+(1|subject)+(1|time)	0.0002631579
PC aa C34:1	Hippocampal volume	Phosphatidylcholines	N	0.195903	0.643682	1.22942e-07	met ~trait*time+Total_C+HDL_C+Age+PTGENDER+BMI+PTEDUCAT+BIFAST+APOEGrp+Mag+ICV+(1|subject)	0.129252	0.492825	0.00116459	met ~trait*time+Total_C+HDL_C+Age+PTGENDER+BMI+PTEDUCAT+BIFAST+APOEGrp+Mag+ICV+(1|subject)	0.00231815	0.0051222	-0.0774981	met ~trait+C10AA+Total_C+HDL_C+C10AA+Age+PTGENDER+BMI+PTEDUCAT+BIFAST+APOEGrp+Mag+ICV+(1|subject)+(1|time)	0.0002631579
PC aa C34:2	Hippocampal volume	Phosphatidylcholines	N	0.180417	0.616832	1.17371e-07	met ~trait*time+Total_C+HDL_C+Age+PTGENDER+BMI+PTEDUCAT+BIFAST+APOEGrp+Mag+ICV+(1|subject)	0.0329163	0.311961	0.0017954	met ~trait*time+Total_C+HDL_C+Age+PTGENDER+BMI+PTEDUCAT+BIFAST+APOEGrp+Mag+ICV+(1|subject)	0.0498384	0.0778341	-0.053246	met ~trait+Total_C+HDL_C+Age+PTGENDER+BMI+PTEDUCAT+BIFAST+APOEGrp+Mag+ICV+(1|subject)+(1|time)	0.0002631579
PC aa C34:3	Hippocampal volume	Phosphatidylcholines	N	0.959388	0.982757	-3.68013e-08	met ~trait*time+C10AA+G03C+M05BA+Total_C+HDL_C+C10AA+G03C+M05BA+Age+PTGENDER+BMI+PTEDUCAT+BIFAST+APOEGrp+Mag+ICV+(1|subject)	0.485379	0.751076	-0.00039603	met ~trait*time+C10AA+G03C+M05BA+Total_C+HDL_C+C10AA+G03C+M05BA+Age+PTGENDER+BMI+PTEDUCAT+BIFAST+APOEGrp+Mag+ICV+(1|subject)	0.00065015	0.00162859	-0.0707965	met ~trait+C10AA+Total_C+HDL_C+C10AA+Age+PTGENDER+BMI+PTEDUCAT+BIFAST+APOEGrp+Mag+ICV+(1|subject)+(1|time)	0.0002631579
PC aa C34:4	Hippocampal volume	Phosphatidylcholines	N	0.845655	0.957273	-1.91706e-07	met ~trait*time+G03+G04CA+Total_C+HDL_C+G03+G04CA+Age+PTGENDER+BMI+PTEDUCAT+BIFAST+APOEGrp+Mag+ICV+(1|subject)	0.908893	0.968974	-7.35727e-05	met ~trait*time+G03+G04CA+Total_C+HDL_C+G03+G04CA+Age+PTGENDER+BMI+PTEDUCAT+BIFAST+APOEGrp+Mag+ICV+(1|subject)	0.0857433	0.126538	-0.0420043	met ~trait+G03+G04CA+Total_C+HDL_C+G03+G04CA+Age+PTGENDER+BMI+PTEDUCAT+BIFAST+APOEGrp+Mag+ICV+(1|subject)+(1|time)	0.0002631579
PC aa C36:1	Hippocampal volume	Phosphatidylcholines	N	0.0112397	0.297681	-1.25507e-06	met ~trait*time+C10AA+Total_C+HDL_C+C10AA+Age+PTGENDER+BMI+PTEDUCAT+BIFAST+APOEGrp+Mag+ICV+(1|subject)	0.000832564	0.0750003	-0.00192144	met ~trait*time+C10AA+Total_C+HDL_C+C10AA+Age+PTGENDER+BMI+PTEDUCAT+BIFAST+APOEGrp+Mag+ICV+(1|subject)	0.499142	0.567564	-0.0139156	met ~trait+C10AA+Total_C+HDL_C+C10AA+Age+PTGENDER+BMI+PTEDUCAT+BIFAST+APOEGrp+Mag+ICV+(1|subject)+(1|time)	0.0002631579
PC aa C36:2	Hippocampal volume	Phosphatidylcholines	N	0.191534	0.641829	1.18286e-07	met ~trait*time+Total_C+HDL_C+Age+PTGENDER+BMI+PTEDUCAT+BIFAST+APOEGrp+Mag+ICV+(1|subject)	0.0432281	0.346982	0.00159663	met ~trait*time+Total_C+HDL_C+Age+PTGENDER+BMI+PTEDUCAT+BIFAST+APOEGrp+Mag+ICV+(1|subject)	0.0104469	0.0198727	-0.0648874	met ~trait+C10AA+Total_C+HDL_C+C10AA+Age+PTGENDER+BMI+PTEDUCAT+BIFAST+APOEGrp+Mag+ICV+(1|subject)+(1|time)	0.0002631579
PC aa C36:3	Hippocampal volume	Phosphatidylcholines	N	0.533137	0.876609	6.33543e-08	met ~trait*time+C10AA+Total_C+HDL_C+C10AA+Age+PTGENDER+BMI+PTEDUCAT+BIFAST+APOEGrp+Mag+ICV+(1|subject)	0.31196	0.644293	0.00075125	met ~trait*time+C10AA+Total_C+HDL_C+C10AA+Age+PTGENDER+BMI+PTEDUCAT+BIFAST+APOEGrp+Mag+ICV+(1|subject)	0.0169556	0.0303007	-0.0573448	met ~trait+Total_C+HDL_C+Age+PTGENDER+BMI+PTEDUCAT+BIFAST+APOEGrp+Mag+ICV+(1|subject)+(1|time)	0.0002631579
PC aa C36:4	Hippocampal volume	Phosphatidylcholines	N	0.121782	0.509269	1.71111e-07	met ~trait*time+C10AX06+Total_C+HDL_C+C10AX06+Age+PTGENDER+BMI+PTEDUCAT+BIFAST+APOEGrp+Mag+ICV+(1|subject)	0.0906253	0.440927	0.00128725	met ~trait*time+C10AX06+Total_C+HDL_C+C10AX06+Age+PTGENDER+BMI+PTEDUCAT+BIFAST+APOEGrp+Mag+ICV+(1|subject)	0.0234096	0.04029	-0.0616563	met ~trait+C10AX06+Total_C+HDL_C+C10AX06+Age+PTGENDER+BMI+PTEDUCAT+BIFAST+APOEGrp+Mag+ICV+(1|subject)+(1|time)	0.0002631579
PC aa C36:5	Hippocampal volume	Phosphatidylcholines	N	0.210707	0.656717	-1.70106e-06	met ~trait*time+C10AX06+Total_C+HDL_C+C10AX06+Age+PTGENDER+BMI+PTEDUCAT+BIFAST+APOEGrp+Mag+ICV+(1|subject)	0.834999	0.932408	-0.000127271	met ~trait*time+C10AX06+Total_C+HDL_C+C10AX06+Age+PTGENDER+BMI+PTEDUCAT+BIFAST+APOEGrp+Mag+ICV+(1|subject)	0.597406	0.662911	-0.0134227	met ~trait+C10AX06+Total_C+HDL_C+C10AX06+Age+PTGENDER+BMI+PTEDUCAT+BIFAST+APOEGrp+Mag+ICV+(1|subject)+(1|time)	0.0002631579
PC aa C36:6	Hippocampal volume	Phosphatidylcholines	N	0.324029	0.792071	-1.01546e-06	met ~trait*time+C10AX06+G04CA+Total_C+HDL_C+C10AX06+G04CA+Age+PTGENDER+BMI+PTEDUCAT+BIFAST+APOEGrp+Mag+ICV+(1|subject)	0.519234	0.768224	-0.000376657	met ~trait*time+C10AX06+G04CA+Total_C+HDL_C+C10AX06+G04CA+Age+PTGENDER+BMI+PTEDUCAT+BIFAST+APOEGrp+Mag+ICV+(1|subject)	0.899995	0.91814	0.00310452	met ~trait+C10AB+C10AX06+Total_C+HDL_C+C10AB+C10AX06+Age+PTGENDER+BMI+PTEDUCAT+BIFAST+APOEGrp+Mag+ICV+(1|subject)+(1|time)	0.0002631579
PC aa C38:0	Hippocampal volume	Phosphatidylcholines	N	0.916368	0.970935	-6.88167e-08	met ~trait*time+A10BA+C10AA+C10AX06+Total_C+HDL_C+A10BA+C10AA+C10AX06+Age+PTGENDER+BMI+PTEDUCAT+BIFAST+APOEGrp+Mag+ICV+(1|subject)	0.578398	0.799643	0.000287237	met ~trait*time+A10BA+C10AA+C10AX06+Total_C+HDL_C+A10BA+C10AA+C10AX06+Age+PTGENDER+BMI+PTEDUCAT+BIFAST+APOEGrp+Mag+ICV+(1|subject)	5.12013e-05	0.000165018	0.0997186	met ~trait+A10BA+C10AX06+Total_C+HDL_C+A10BA+C10AX06+Age+PTGENDER+BMI+PTEDUCAT+BIFAST+APOEGrp+Mag+ICV+(1|subject)+(1|time)	0.0002631579
PC aa C38:3	Hippocampal volume	Phosphatidylcholines	N	0.0769594	0.452808	-1.05418e-06	met ~trait*time+Total_C+HDL_C+Age+PTGENDER+BMI+PTEDUCAT+BIFAST+APOEGrp+Mag+ICV+(1|subject)	0.218564	0.573023	-0.0007135	met ~trait*time+Total_C+HDL_C+Age+PTGENDER+BMI+PTEDUCAT+BIFAST+APOEGrp+Mag+ICV+(1|subject)	0.916932	0.931662	-0.00246902	met ~trait+Total_C+HDL_C+Age+PTGENDER+BMI+PTEDUCAT+BIFAST+APOEGrp+Mag+ICV+(1|subject)+(1|time)	0.0002631579
PC aa C38:4	Hippocampal volume	Phosphatidylcholines	N	0.50526	0.876609	9.03544e-08	met ~trait*time+Total_C+HDL_C+Age+PTGENDER+BMI+PTEDUCAT+BIFAST+APOEGrp+Mag+ICV+(1|subject)	0.0342607	0.315199	0.00156299	met ~trait*time+Total_C+HDL_C+Age+PTGENDER+BMI+PTEDUCAT+BIFAST+APOEGrp+Mag+ICV+(1|subject)	0.0836339	0.124102	-0.0488292	met ~trait+Total_C+HDL_C+Age+PTGENDER+BMI+PTEDUCAT+BIFAST+APOEGrp+Mag+ICV+(1|subject)+(1|time)	0.0002631579
PC aa C38:5	Hippocampal volume	Phosphatidylcholines	N	0.170843	0.598158	-6.80484e-07	met ~trait*time+G04CA+Total_C+HDL_C+G04CA+Age+PTGENDER+BMI+PTEDUCAT+BIFAST+APOEGrp+Mag+ICV+(1|subject)	0.0496519	0.372974	-0.00117676	met ~trait*time+G04CA+Total_C+HDL_C+G04CA+Age+PTGENDER+BMI+PTEDUCAT+BIFAST+APOEGrp+Mag+ICV+(1|subject)	0.00424122	0.00872381	-0.0748634	met ~trait+G04CA+Total_C+HDL_C+G04CA+Age+PTGENDER+BMI+PTEDUCAT+BIFAST+APOEGrp+Mag+ICV+(1|subject)+(1|time)	0.0002631579
PC aa C38:6	Hippocampal volume	Phosphatidylcholines	N	0.337801	0.79501	-5.1881e-07	met ~trait*time+C10AX06+Total_C+HDL_C+C10AX06+Age+PTGENDER+BMI+PTEDUCAT+BIFAST+APOEGrp+Mag+ICV+(1|subject)	0.148624	0.516122	-0.000831503	met ~trait*time+C10AX06+Total_C+HDL_C+C10AX06+Age+PTGENDER+BMI+PTEDUCAT+BIFAST+APOEGrp+Mag+ICV+(1|subject)	0.149564	0.206211	0.0376349	met ~trait+C10AX06+Total_C+HDL_C+C10AX06+Age+PTGENDER+BMI+PTEDUCAT+BIFAST+APOEGrp+Mag+ICV+(1|subject)+(1|time)	0.0002631579
PC aa C40:2	Hippocampal volume	Phosphatidylcholines	N	0.679	0.907225	-2.44185e-07	met ~trait*time+A10BA+C10AA+Total_C+HDL_C+A10BA+C10AA+Age+PTGENDER+BMI+PTEDUCAT+BIFAST+APOEGrp+Mag+ICV+(1|subject)	0.174843	0.542765	-0.000809023	met ~trait*time+A10BA+C10AA+Total_C+HDL_C+A10BA+C10AA+Age+PTGENDER+BMI+PTEDUCAT+BIFAST+APOEGrp+Mag+ICV+(1|subject)	0.276289	0.35659	0.0235024	met ~trait+A10BA+C10AA+Total_C+HDL_C+A10BA+C10AA+Age+PTGENDER+BMI+PTEDUCAT+BIFAST+APOEGrp+Mag+ICV+(1|subject)+(1|time)	0.0002631579
PC aa C40:3	Hippocampal volume	Phosphatidylcholines	N	0.750484	0.930262	-1.52512e-07	met ~trait*time+A10BA+C10AA+Total_C+HDL_C+A10BA+C10AA+Age+PTGENDER+BMI+PTEDUCAT+BIFAST+APOEGrp+Mag+ICV+(1|subject)	0.825414	0.932408	-0.000118761	met ~trait*time+A10BA+C10AA+Total_C+HDL_C+A10BA+C10AA+Age+PTGENDER+BMI+PTEDUCAT+BIFAST+APOEGrp+Mag+ICV+(1|subject)	0.37324	0.456183	0.0191771	met ~trait+A10BA+C10AA+Total_C+HDL_C+A10BA+C10AA+Age+PTGENDER+BMI+PTEDUCAT+BIFAST+APOEGrp+Mag+ICV+(1|subject)+(1|time)	0.0002631579
PC aa C40:4	Hippocampal volume	Phosphatidylcholines	N	0.380369	0.83088	-6.38517e-07	met ~trait*time+C10AX06+Total_C+HDL_C+C10AX06+Age+PTGENDER+BMI+PTEDUCAT+BIFAST+APOEGrp+Mag+ICV+(1|subject)	0.235747	0.579067	-0.000649299	met ~trait*time+C10AX06+Total_C+HDL_C+C10AX06+Age+PTGENDER+BMI+PTEDUCAT+BIFAST+APOEGrp+Mag+ICV+(1|subject)	0.00769695	0.0149794	-0.0690988	met ~trait+C10AX06+Total_C+HDL_C+C10AX06+Age+PTGENDER+BMI+PTEDUCAT+BIFAST+APOEGrp+Mag+ICV+(1|subject)+(1|time)	0.0002631579
PC aa C40:5	Hippocampal volume	Phosphatidylcholines	N	0.0914685	0.464766	-1.18347e-06	met ~trait*time+Total_C+HDL_C+Age+PTGENDER+BMI+PTEDUCAT+BIFAST+APOEGrp+Mag+ICV+(1|subject)	0.1252	0.491095	-0.000929468	met ~trait*time+Total_C+HDL_C+Age+PTGENDER+BMI+PTEDUCAT+BIFAST+APOEGrp+Mag+ICV+(1|subject)	0.000351599	0.00092181	-0.0934695	met ~trait+G04CA+Total_C+HDL_C+G04CA+Age+PTGENDER+BMI+PTEDUCAT+BIFAST+APOEGrp+Mag+ICV+(1|subject)+(1|time)	0.0002631579
PC aa C40:6	Hippocampal volume	Phosphatidylcholines	N	0.572576	0.878933	-4.44487e-07	met ~trait*time+C10AX06+Total_C+HDL_C+C10AX06+Age+PTGENDER+BMI+PTEDUCAT+BIFAST+APOEGrp+Mag+ICV+(1|subject)	0.778381	0.912168	-0.000155555	met ~trait*time+C10AX06+Total_C+HDL_C+C10AX06+Age+PTGENDER+BMI+PTEDUCAT+BIFAST+APOEGrp+Mag+ICV+(1|subject)	0.509887	0.578482	0.0173492	met ~trait+C10AX06+M05BA+Total_C+HDL_C+C10AX06+M05BA+Age+PTGENDER+BMI+PTEDUCAT+BIFAST+APOEGrp+Mag+ICV+(1|subject)+(1|time)	0.0002631579
PC aa C42:0	Hippocampal volume	Phosphatidylcholines	N	0.154501	0.585101	-8.58962e-07	met ~trait*time+A10BA+C10AA+C10AX06+Total_C+HDL_C+A10BA+C10AA+C10AX06+Age+PTGENDER+BMI+PTEDUCAT+BIFAST+APOEGrp+Mag+ICV+(1|subject)	0.223562	0.577156	-0.000589559	met ~trait*time+A10BA+C10AA+C10AX06+Total_C+HDL_C+A10BA+C10AA+C10AX06+Age+PTGENDER+BMI+PTEDUCAT+BIFAST+APOEGrp+Mag+ICV+(1|subject)	0.481127	0.552041	0.0181879	met ~trait+A10BA+Total_C+HDL_C+A10BA+Age+PTGENDER+BMI+PTEDUCAT+BIFAST+APOEGrp+Mag+ICV+(1|subject)+(1|time)	0.0002631579
PC aa C42:1	Hippocampal volume	Phosphatidylcholines	N	0.0945222	0.464789	-9.00843e-07	met ~trait*time+A10BA+C10AA+Total_C+HDL_C+A10BA+C10AA+Age+PTGENDER+BMI+PTEDUCAT+BIFAST+APOEGrp+Mag+ICV+(1|subject)	0.0265352	0.287967	-0.00108258	met ~trait*time+A10BA+C10AA+Total_C+HDL_C+A10BA+C10AA+Age+PTGENDER+BMI+PTEDUCAT+BIFAST+APOEGrp+Mag+ICV+(1|subject)	0.368619	0.453823	0.0227969	met ~trait+A10BA+Total_C+HDL_C+A10BA+Age+PTGENDER+BMI+PTEDUCAT+BIFAST+APOEGrp+Mag+ICV+(1|subject)+(1|time)	0.0002631579
PC aa C42:2	Hippocampal volume	Phosphatidylcholines	N	0.675779	0.907225	-2.52342e-07	met ~trait*time+A10BA+C10AA+Total_C+HDL_C+A10BA+C10AA+Age+PTGENDER+BMI+PTEDUCAT+BIFAST+APOEGrp+Mag+ICV+(1|subject)	0.158101	0.516122	-0.000864387	met ~trait*time+A10BA+C10AA+Total_C+HDL_C+A10BA+C10AA+Age+PTGENDER+BMI+PTEDUCAT+BIFAST+APOEGrp+Mag+ICV+(1|subject)	0.0315605	0.0523594	0.0503212	met ~trait+A10BA+C10AA+C10BA02+Total_C+HDL_C+A10BA+C10AA+C10BA02+Age+PTGENDER+BMI+PTEDUCAT+BIFAST+APOEGrp+Mag+ICV+(1|subject)+(1|time)	0.0002631579
PC aa C42:4	Hippocampal volume	Phosphatidylcholines	N	0.397865	0.839646	-3.78825e-07	met ~trait*time+C10AA+C10AX06+Total_C+HDL_C+C10AA+C10AX06+Age+PTGENDER+BMI+PTEDUCAT+BIFAST+APOEGrp+Mag+ICV+(1|subject)	0.196715	0.556078	-0.000726813	met ~trait*time+C10AA+C10AX06+Total_C+HDL_C+C10AA+C10AX06+Age+PTGENDER+BMI+PTEDUCAT+BIFAST+APOEGrp+Mag+ICV+(1|subject)	0.27856	0.357744	-0.0255129	met ~trait+Total_C+HDL_C+Age+PTGENDER+BMI+PTEDUCAT+BIFAST+APOEGrp+Mag+ICV+(1|subject)+(1|time)	0.0002631579
PC aa C42:5	Hippocampal volume	Phosphatidylcholines	N	0.0846351	0.460673	-1.01969e-06	met ~trait*time+C10AA+G03+Total_C+HDL_C+C10AA+G03+Age+PTGENDER+BMI+PTEDUCAT+BIFAST+APOEGrp+Mag+ICV+(1|subject)	0.0811302	0.418897	-0.00107797	met ~trait*time+C10AA+G03+Total_C+HDL_C+C10AA+G03+Age+PTGENDER+BMI+PTEDUCAT+BIFAST+APOEGrp+Mag+ICV+(1|subject)	0.195219	0.264304	-0.0323362	met ~trait+G03+Total_C+HDL_C+G03+Age+PTGENDER+BMI+PTEDUCAT+BIFAST+APOEGrp+Mag+ICV+(1|subject)+(1|time)	0.0002631579
PC aa C42:6	Hippocampal volume	Phosphatidylcholines	N	0.279204	0.733823	-6.67546e-07	met ~trait*time+G03+Total_C+HDL_C+G03+Age+PTGENDER+BMI+PTEDUCAT+BIFAST+APOEGrp+Mag+ICV+(1|subject)	0.992315	0.996872	-6.04729e-06	met ~trait*time+G03+Total_C+HDL_C+G03+Age+PTGENDER+BMI+PTEDUCAT+BIFAST+APOEGrp+Mag+ICV+(1|subject)	0.761184	0.814289	0.00789819	met ~trait+G03+Total_C+HDL_C+G03+Age+PTGENDER+BMI+PTEDUCAT+BIFAST+APOEGrp+Mag+ICV+(1|subject)+(1|time)	0.0002631579
PC ae C30:0	Hippocampal volume	Phosphatidylcholines	N	0.533213	0.876609	-4.70659e-07	met ~trait*time+A10BA+C10AA+Total_C+HDL_C+A10BA+C10AA+Age+PTGENDER+BMI+PTEDUCAT+BIFAST+APOEGrp+Mag+ICV+(1|subject)	0.531093	0.776375	-0.000388323	met ~trait*time+A10BA+C10AA+Total_C+HDL_C+A10BA+C10AA+Age+PTGENDER+BMI+PTEDUCAT+BIFAST+APOEGrp+Mag+ICV+(1|subject)	0.0363682	0.0593623	-0.050755	met ~trait+C10AA+C10BA02+Total_C+HDL_C+C10AA+C10BA02+Age+PTGENDER+BMI+PTEDUCAT+BIFAST+APOEGrp+Mag+ICV+(1|subject)+(1|time)	0.0002631579
PC ae C30:2	Hippocampal volume	Phosphatidylcholines	N	0.689871	0.907225	1.76361e-07	met ~trait*time+C10AA+M05BA+Total_C+HDL_C+C10AA+M05BA+Age+PTGENDER+BMI+PTEDUCAT+BIFAST+APOEGrp+Mag+ICV+(1|subject)	0.0825445	0.421894	0.000950818	met ~trait*time+C10AA+M05BA+Total_C+HDL_C+C10AA+M05BA+Age+PTGENDER+BMI+PTEDUCAT+BIFAST+APOEGrp+Mag+ICV+(1|subject)	0.645798	0.710378	0.00926583	met ~trait+C10AA+Total_C+HDL_C+C10AA+Age+PTGENDER+BMI+PTEDUCAT+BIFAST+APOEGrp+Mag+ICV+(1|subject)+(1|time)	0.0002631579
PC ae C32:1	Hippocampal volume	Phosphatidylcholines	N	0.00420074	0.163506	-1.29246e-06	met ~trait*time+A10BA+C10AA+C10BA02+Total_C+HDL_C+A10BA+C10AA+C10BA02+Age+PTGENDER+BMI+PTEDUCAT+BIFAST+APOEGrp+Mag+ICV+(1|subject)	0.00241194	0.0920724	-0.00131044	met ~trait*time+A10BA+C10AA+C10BA02+Total_C+HDL_C+A10BA+C10AA+C10BA02+Age+PTGENDER+BMI+PTEDUCAT+BIFAST+APOEGrp+Mag+ICV+(1|subject)	0.11912	0.167979	-0.0330249	met ~trait+A10BA+C10AA+C10BA02+Total_C+HDL_C+A10BA+C10AA+C10BA02+Age+PTGENDER+BMI+PTEDUCAT+BIFAST+APOEGrp+Mag+ICV+(1|subject)+(1|time)	0.0002631579
PC ae C32:2	Hippocampal volume	Phosphatidylcholines	N	0.0649979	0.444835	-8.80782e-07	met ~trait*time+A10BA+C10AA+Total_C+HDL_C+A10BA+C10AA+Age+PTGENDER+BMI+PTEDUCAT+BIFAST+APOEGrp+Mag+ICV+(1|subject)	0.135446	0.500262	-0.000671475	met ~trait*time+A10BA+C10AA+Total_C+HDL_C+A10BA+C10AA+Age+PTGENDER+BMI+PTEDUCAT+BIFAST+APOEGrp+Mag+ICV+(1|subject)	0.43503	0.513113	0.0156118	met ~trait+A10BA+C10AA+C10AB+Total_C+HDL_C+A10BA+C10AA+C10AB+Age+PTGENDER+BMI+PTEDUCAT+BIFAST+APOEGrp+Mag+ICV+(1|subject)+(1|time)	0.0002631579
PC ae C34:0	Hippocampal volume	Phosphatidylcholines	N	0.0812386	0.456741	-1.19636e-06	met ~trait*time+C10AA+Total_C+HDL_C+C10AA+Age+PTGENDER+BMI+PTEDUCAT+BIFAST+APOEGrp+Mag+ICV+(1|subject)	0.0722955	0.41349	-0.00109545	met ~trait*time+C10AA+Total_C+HDL_C+C10AA+Age+PTGENDER+BMI+PTEDUCAT+BIFAST+APOEGrp+Mag+ICV+(1|subject)	0.142636	0.198279	-0.0358434	met ~trait+C10AA+Total_C+HDL_C+C10AA+Age+PTGENDER+BMI+PTEDUCAT+BIFAST+APOEGrp+Mag+ICV+(1|subject)+(1|time)	0.0002631579
PC ae C34:1	Hippocampal volume	Phosphatidylcholines	N	0.14108	0.557709	-7.35319e-07	met ~trait*time+C10AA+N02BA+Total_C+HDL_C+C10AA+N02BA+Age+PTGENDER+BMI+PTEDUCAT+BIFAST+APOEGrp+Mag+ICV+(1|subject)	0.184675	0.552516	-0.000679068	met ~trait*time+C10AA+N02BA+Total_C+HDL_C+C10AA+N02BA+Age+PTGENDER+BMI+PTEDUCAT+BIFAST+APOEGrp+Mag+ICV+(1|subject)	0.335105	0.41971	-0.0213068	met ~trait+C10AA+Total_C+HDL_C+C10AA+Age+PTGENDER+BMI+PTEDUCAT+BIFAST+APOEGrp+Mag+ICV+(1|subject)+(1|time)	0.0002631579
PC ae C34:2	Hippocampal volume	Phosphatidylcholines	N	0.538599	0.876609	-3.60358e-07	met ~trait*time+A10BA+C10AA+Total_C+HDL_C+A10BA+C10AA+Age+PTGENDER+BMI+PTEDUCAT+BIFAST+APOEGrp+Mag+ICV+(1|subject)	0.370506	0.669695	-0.000443246	met ~trait*time+A10BA+C10AA+Total_C+HDL_C+A10BA+C10AA+Age+PTGENDER+BMI+PTEDUCAT+BIFAST+APOEGrp+Mag+ICV+(1|subject)	0.276956	0.35659	0.0226188	met ~trait+A10BA+C10AA+C10BA02+Total_C+HDL_C+A10BA+C10AA+C10BA02+Age+PTGENDER+BMI+PTEDUCAT+BIFAST+APOEGrp+Mag+ICV+(1|subject)+(1|time)	0.0002631579
PC ae C34:3	Hippocampal volume	Phosphatidylcholines	N	0.242462	0.701061	-8.41318e-07	met ~trait*time+A10BA+C10AA+Total_C+HDL_C+A10BA+C10AA+Age+PTGENDER+BMI+PTEDUCAT+BIFAST+APOEGrp+Mag+ICV+(1|subject)	0.294698	0.633071	-0.00052617	met ~trait*time+A10BA+C10AA+Total_C+HDL_C+A10BA+C10AA+Age+PTGENDER+BMI+PTEDUCAT+BIFAST+APOEGrp+Mag+ICV+(1|subject)	0.00319419	0.00673442	0.0630082	met ~trait+A10BA+C10AA+Total_C+HDL_C+A10BA+C10AA+Age+PTGENDER+BMI+PTEDUCAT+BIFAST+APOEGrp+Mag+ICV+(1|subject)+(1|time)	0.0002631579
PC ae C36:0	Hippocampal volume	Phosphatidylcholines	N	0.133283	0.551562	-7.25318e-07	met ~trait*time+C10AA+Total_C+HDL_C+C10AA+Age+PTGENDER+BMI+PTEDUCAT+BIFAST+APOEGrp+Mag+ICV+(1|subject)	0.00243996	0.0920724	-0.00151173	met ~trait*time+C10AA+Total_C+HDL_C+C10AA+Age+PTGENDER+BMI+PTEDUCAT+BIFAST+APOEGrp+Mag+ICV+(1|subject)	0.802163	0.840361	0.00562995	met ~trait+C10AA+Total_C+HDL_C+C10AA+Age+PTGENDER+BMI+PTEDUCAT+BIFAST+APOEGrp+Mag+ICV+(1|subject)+(1|time)	0.0002631579
PC ae C36:1	Hippocampal volume	Phosphatidylcholines	N	0.171409	0.598158	-7.16744e-07	met ~trait*time+Total_C+HDL_C+Age+PTGENDER+BMI+PTEDUCAT+BIFAST+APOEGrp+Mag+ICV+(1|subject)	0.232107	0.579067	-0.000665848	met ~trait*time+Total_C+HDL_C+Age+PTGENDER+BMI+PTEDUCAT+BIFAST+APOEGrp+Mag+ICV+(1|subject)	0.54023	0.608812	-0.0145702	met ~trait+Total_C+HDL_C+Age+PTGENDER+BMI+PTEDUCAT+BIFAST+APOEGrp+Mag+ICV+(1|subject)+(1|time)	0.0002631579
PC ae C36:2	Hippocampal volume	Phosphatidylcholines	N	0.496182	0.876609	-3.65829e-07	met ~trait*time+C10AA+C10AB+Total_C+HDL_C+C10AA+C10AB+Age+PTGENDER+BMI+PTEDUCAT+BIFAST+APOEGrp+Mag+ICV+(1|subject)	0.400066	0.693265	-0.000426735	met ~trait*time+C10AA+C10AB+Total_C+HDL_C+C10AA+C10AB+Age+PTGENDER+BMI+PTEDUCAT+BIFAST+APOEGrp+Mag+ICV+(1|subject)	0.629123	0.693543	0.0112744	met ~trait+C10AA+C10AB+Total_C+HDL_C+C10AA+C10AB+Age+PTGENDER+BMI+PTEDUCAT+BIFAST+APOEGrp+Mag+ICV+(1|subject)+(1|time)	0.0002631579
PC ae C36:3	Hippocampal volume	Phosphatidylcholines	N	0.682025	0.907225	2.36031e-07	met ~trait*time+A10BA+C10AA+Total_C+HDL_C+A10BA+C10AA+Age+PTGENDER+BMI+PTEDUCAT+BIFAST+APOEGrp+Mag+ICV+(1|subject)	0.854644	0.944214	-9.04305e-05	met ~trait*time+A10BA+C10AA+Total_C+HDL_C+A10BA+C10AA+Age+PTGENDER+BMI+PTEDUCAT+BIFAST+APOEGrp+Mag+ICV+(1|subject)	0.0626814	0.0949604	0.040671	met ~trait+A10BA+C10AA+C10BA02+Total_C+HDL_C+A10BA+C10AA+C10BA02+Age+PTGENDER+BMI+PTEDUCAT+BIFAST+APOEGrp+Mag+ICV+(1|subject)+(1|time)	0.0002631579
PC ae C36:4	Hippocampal volume	Phosphatidylcholines	N	0.657225	0.907225	-2.77323e-07	met ~trait*time+A10BA+C10AX06+Total_C+HDL_C+A10BA+C10AX06+Age+PTGENDER+BMI+PTEDUCAT+BIFAST+APOEGrp+Mag+ICV+(1|subject)	0.763627	0.904907	-0.000174679	met ~trait*time+A10BA+C10AX06+Total_C+HDL_C+A10BA+C10AX06+Age+PTGENDER+BMI+PTEDUCAT+BIFAST+APOEGrp+Mag+ICV+(1|subject)	0.0540536	0.0836425	0.0482422	met ~trait+C10AX06+Total_C+HDL_C+C10AX06+Age+PTGENDER+BMI+PTEDUCAT+BIFAST+APOEGrp+Mag+ICV+(1|subject)+(1|time)	0.0002631579
PC ae C36:5	Hippocampal volume	Phosphatidylcholines	N	0.0232157	0.367099	-1.48929e-06	met ~trait*time+Total_C+HDL_C+Age+PTGENDER+BMI+PTEDUCAT+BIFAST+APOEGrp+Mag+ICV+(1|subject)	0.229568	0.579067	-0.000665118	met ~trait*time+Total_C+HDL_C+Age+PTGENDER+BMI+PTEDUCAT+BIFAST+APOEGrp+Mag+ICV+(1|subject)	0.0155475	0.0282987	0.0588071	met ~trait+A10BA+Total_C+HDL_C+A10BA+Age+PTGENDER+BMI+PTEDUCAT+BIFAST+APOEGrp+Mag+ICV+(1|subject)+(1|time)	0.0002631579
PC ae C38:0	Hippocampal volume	Phosphatidylcholines	N	0.578428	0.878933	-4.38215e-07	met ~trait*time+A11+C10AX06+M05BA+Total_C+HDL_C+A11+C10AX06+M05BA+Age+PTGENDER+BMI+PTEDUCAT+BIFAST+APOEGrp+Mag+ICV+(1|subject)	0.714957	0.871731	0.000199751	met ~trait*time+A11+C10AX06+M05BA+Total_C+HDL_C+A11+C10AX06+M05BA+Age+PTGENDER+BMI+PTEDUCAT+BIFAST+APOEGrp+Mag+ICV+(1|subject)	0.125204	0.175493	0.0352843	met ~trait+C10AB+C10AX06+G03+M05BA+Total_C+HDL_C+C10AB+C10AX06+G03+M05BA+Age+PTGENDER+BMI+PTEDUCAT+BIFAST+APOEGrp+Mag+ICV+(1|subject)+(1|time)	0.0002631579
PC ae C38:1	Hippocampal volume	Phosphatidylcholines	N	0.394458	0.839646	-7.86526e-07	met ~trait*time+C10AA+Total_C+HDL_C+C10AA+Age+PTGENDER+BMI+PTEDUCAT+BIFAST+APOEGrp+Mag+ICV+(1|subject)	0.336721	0.654622	-0.000680957	met ~trait*time+C10AA+Total_C+HDL_C+C10AA+Age+PTGENDER+BMI+PTEDUCAT+BIFAST+APOEGrp+Mag+ICV+(1|subject)	0.362818	0.449966	0.0219549	met ~trait+A10BB+C10AA+Total_C+HDL_C+A10BB+C10AA+Age+PTGENDER+BMI+PTEDUCAT+BIFAST+APOEGrp+Mag+ICV+(1|subject)+(1|time)	0.0002631579
PC ae C38:2	Hippocampal volume	Phosphatidylcholines	N	0.863785	0.970935	-9.55265e-08	met ~trait*time+C10AA+Total_C+HDL_C+C10AA+Age+PTGENDER+BMI+PTEDUCAT+BIFAST+APOEGrp+Mag+ICV+(1|subject)	0.257776	0.601026	-0.000588256	met ~trait*time+C10AA+Total_C+HDL_C+C10AA+Age+PTGENDER+BMI+PTEDUCAT+BIFAST+APOEGrp+Mag+ICV+(1|subject)	0.100566	0.145806	0.0355263	met ~trait+C10AA+C10BA02+Total_C+HDL_C+C10AA+C10BA02+Age+PTGENDER+BMI+PTEDUCAT+BIFAST+APOEGrp+Mag+ICV+(1|subject)+(1|time)	0.0002631579
PC ae C38:3	Hippocampal volume	Phosphatidylcholines	N	0.684974	0.907225	-2.15739e-07	met ~trait*time+C10AA+Total_C+HDL_C+C10AA+Age+PTGENDER+BMI+PTEDUCAT+BIFAST+APOEGrp+Mag+ICV+(1|subject)	0.631998	0.835434	-0.000266168	met ~trait*time+C10AA+Total_C+HDL_C+C10AA+Age+PTGENDER+BMI+PTEDUCAT+BIFAST+APOEGrp+Mag+ICV+(1|subject)	0.691201	0.750531	0.00977786	met ~trait+Total_C+HDL_C+Age+PTGENDER+BMI+PTEDUCAT+BIFAST+APOEGrp+Mag+ICV+(1|subject)+(1|time)	0.0002631579
PC ae C38:4	Hippocampal volume	Phosphatidylcholines	N	0.573928	0.878933	-3.07986e-07	met ~trait*time+C10AX06+Total_C+HDL_C+C10AX06+Age+PTGENDER+BMI+PTEDUCAT+BIFAST+APOEGrp+Mag+ICV+(1|subject)	0.463439	0.732945	0.000401615	met ~trait*time+C10AX06+Total_C+HDL_C+C10AX06+Age+PTGENDER+BMI+PTEDUCAT+BIFAST+APOEGrp+Mag+ICV+(1|subject)	0.885876	0.906209	0.00385786	met ~trait+C10AX06+Total_C+HDL_C+C10AX06+Age+PTGENDER+BMI+PTEDUCAT+BIFAST+APOEGrp+Mag+ICV+(1|subject)+(1|time)	0.0002631579
PC ae C38:5	Hippocampal volume	Phosphatidylcholines	N	0.874384	0.970935	7.73611e-08	met ~trait*time+A10BA+C10AA+Total_C+HDL_C+A10BA+C10AA+Age+PTGENDER+BMI+PTEDUCAT+BIFAST+APOEGrp+Mag+ICV+(1|subject)	0.190582	0.552516	0.000696663	met ~trait*time+A10BA+C10AA+Total_C+HDL_C+A10BA+C10AA+Age+PTGENDER+BMI+PTEDUCAT+BIFAST+APOEGrp+Mag+ICV+(1|subject)	0.0166071	0.0299046	0.0590147	met ~trait+A10BA+Total_C+HDL_C+A10BA+Age+PTGENDER+BMI+PTEDUCAT+BIFAST+APOEGrp+Mag+ICV+(1|subject)+(1|time)	0.0002631579
PC ae C38:6	Hippocampal volume	Phosphatidylcholines	N	0.277049	0.733823	-6.68387e-07	met ~trait*time+A10BA+C10AA+C10AX06+Total_C+HDL_C+A10BA+C10AA+C10AX06+Age+PTGENDER+BMI+PTEDUCAT+BIFAST+APOEGrp+Mag+ICV+(1|subject)	0.853259	0.944214	-9.9781e-05	met ~trait*time+A10BA+C10AA+C10AX06+Total_C+HDL_C+A10BA+C10AA+C10AX06+Age+PTGENDER+BMI+PTEDUCAT+BIFAST+APOEGrp+Mag+ICV+(1|subject)	0.00167232	0.00384634	0.07216	met ~trait+A10BA+C10AA+C10AX06+Total_C+HDL_C+A10BA+C10AA+C10AX06+Age+PTGENDER+BMI+PTEDUCAT+BIFAST+APOEGrp+Mag+ICV+(1|subject)+(1|time)	0.0002631579
PC ae C40:1	Hippocampal volume	Phosphatidylcholines	N	0.401785	0.839646	-4.69761e-07	met ~trait*time+C10AB+Total_C+HDL_C+C10AB+Age+PTGENDER+BMI+PTEDUCAT+BIFAST+APOEGrp+Mag+ICV+(1|subject)	0.730797	0.883326	-0.000184119	met ~trait*time+C10AB+Total_C+HDL_C+C10AB+Age+PTGENDER+BMI+PTEDUCAT+BIFAST+APOEGrp+Mag+ICV+(1|subject)	0.16121	0.221664	0.0318211	met ~trait+C10AB+Total_C+HDL_C+C10AB+Age+PTGENDER+BMI+PTEDUCAT+BIFAST+APOEGrp+Mag+ICV+(1|subject)+(1|time)	0.0002631579
PC ae C40:2	Hippocampal volume	Phosphatidylcholines	N	0.208548	0.656717	-7.35828e-07	met ~trait*time+C07AB+Total_C+HDL_C+C07AB+Age+PTGENDER+BMI+PTEDUCAT+BIFAST+APOEGrp+Mag+ICV+(1|subject)	0.190293	0.552516	-0.000724613	met ~trait*time+C07AB+Total_C+HDL_C+C07AB+Age+PTGENDER+BMI+PTEDUCAT+BIFAST+APOEGrp+Mag+ICV+(1|subject)	0.000480579	0.00122198	0.0870567	met ~trait+A10+G03+Total_C+HDL_C+A10+G03+Age+PTGENDER+BMI+PTEDUCAT+BIFAST+APOEGrp+Mag+ICV+(1|subject)+(1|time)	0.0002631579
PC ae C40:3	Hippocampal volume	Phosphatidylcholines	N	0.932811	0.970935	-3.46853e-08	met ~trait*time+A10BA+C10AA+Total_C+HDL_C+A10BA+C10AA+Age+PTGENDER+BMI+PTEDUCAT+BIFAST+APOEGrp+Mag+ICV+(1|subject)	0.584573	0.803458	-0.000255246	met ~trait*time+A10BA+C10AA+Total_C+HDL_C+A10BA+C10AA+Age+PTGENDER+BMI+PTEDUCAT+BIFAST+APOEGrp+Mag+ICV+(1|subject)	0.344233	0.429019	0.0212395	met ~trait+A10BA+C10AA+G03+Total_C+HDL_C+A10BA+C10AA+G03+Age+PTGENDER+BMI+PTEDUCAT+BIFAST+APOEGrp+Mag+ICV+(1|subject)+(1|time)	0.0002631579
PC ae C40:4	Hippocampal volume	Phosphatidylcholines	N	0.523545	0.876609	-2.94867e-07	met ~trait*time+C10AX06+Total_C+HDL_C+C10AX06+Age+PTGENDER+BMI+PTEDUCAT+BIFAST+APOEGrp+Mag+ICV+(1|subject)	0.653569	0.845795	0.000221221	met ~trait*time+C10AX06+Total_C+HDL_C+C10AX06+Age+PTGENDER+BMI+PTEDUCAT+BIFAST+APOEGrp+Mag+ICV+(1|subject)	0.735952	0.792322	-0.00857932	met ~trait+C10AX06+Total_C+HDL_C+C10AX06+Age+PTGENDER+BMI+PTEDUCAT+BIFAST+APOEGrp+Mag+ICV+(1|subject)+(1|time)	0.0002631579
PC ae C40:5	Hippocampal volume	Phosphatidylcholines	N	0.980499	0.988984	-1.11684e-08	met ~trait*time+C10AA+Total_C+HDL_C+C10AA+Age+PTGENDER+BMI+PTEDUCAT+BIFAST+APOEGrp+Mag+ICV+(1|subject)	0.14677	0.516122	0.000746261	met ~trait*time+C10AA+Total_C+HDL_C+C10AA+Age+PTGENDER+BMI+PTEDUCAT+BIFAST+APOEGrp+Mag+ICV+(1|subject)	0.923254	0.936206	0.00236589	met ~trait+Total_C+HDL_C+Age+PTGENDER+BMI+PTEDUCAT+BIFAST+APOEGrp+Mag+ICV+(1|subject)+(1|time)	0.0002631579
PC ae C40:6	Hippocampal volume	Phosphatidylcholines	N	0.549389	0.876609	-3.65184e-07	met ~trait*time+C10AX06+Total_C+HDL_C+C10AX06+Age+PTGENDER+BMI+PTEDUCAT+BIFAST+APOEGrp+Mag+ICV+(1|subject)	0.733185	0.883326	0.000190733	met ~trait*time+C10AX06+Total_C+HDL_C+C10AX06+Age+PTGENDER+BMI+PTEDUCAT+BIFAST+APOEGrp+Mag+ICV+(1|subject)	0.0144071	0.0265072	0.0602176	met ~trait+C10AB+C10AX06+Total_C+HDL_C+C10AB+C10AX06+Age+PTGENDER+BMI+PTEDUCAT+BIFAST+APOEGrp+Mag+ICV+(1|subject)+(1|time)	0.0002631579
PC ae C42:1	Hippocampal volume	Phosphatidylcholines	N	0.870327	0.970935	-7.97856e-08	met ~trait*time+C10AA+G03+Total_C+HDL_C+C10AA+G03+Age+PTGENDER+BMI+PTEDUCAT+BIFAST+APOEGrp+Mag+ICV+(1|subject)	0.542559	0.779928	0.0003495	met ~trait*time+C10AA+G03+Total_C+HDL_C+C10AA+G03+Age+PTGENDER+BMI+PTEDUCAT+BIFAST+APOEGrp+Mag+ICV+(1|subject)	0.432419	0.511863	0.0180886	met ~trait+Total_C+HDL_C+Age+PTGENDER+BMI+PTEDUCAT+BIFAST+APOEGrp+Mag+ICV+(1|subject)+(1|time)	0.0002631579
PC ae C42:2	Hippocampal volume	Phosphatidylcholines	N	0.102127	0.482623	-7.64192e-07	met ~trait*time+C10AA+Total_C+HDL_C+C10AA+Age+PTGENDER+BMI+PTEDUCAT+BIFAST+APOEGrp+Mag+ICV+(1|subject)	0.124716	0.491095	-0.000751837	met ~trait*time+C10AA+Total_C+HDL_C+C10AA+Age+PTGENDER+BMI+PTEDUCAT+BIFAST+APOEGrp+Mag+ICV+(1|subject)	0.534161	0.603872	0.012396	met ~trait+C10AA+Total_C+HDL_C+C10AA+Age+PTGENDER+BMI+PTEDUCAT+BIFAST+APOEGrp+Mag+ICV+(1|subject)+(1|time)	0.0002631579
PC ae C42:3	Hippocampal volume	Phosphatidylcholines	N	0.362488	0.829949	-4.54839e-07	met ~trait*time+C10AA+Total_C+HDL_C+C10AA+Age+PTGENDER+BMI+PTEDUCAT+BIFAST+APOEGrp+Mag+ICV+(1|subject)	0.351568	0.663847	-0.000459644	met ~trait*time+C10AA+Total_C+HDL_C+C10AA+Age+PTGENDER+BMI+PTEDUCAT+BIFAST+APOEGrp+Mag+ICV+(1|subject)	0.165047	0.226324	0.0308223	met ~trait+C10AA+Total_C+HDL_C+C10AA+Age+PTGENDER+BMI+PTEDUCAT+BIFAST+APOEGrp+Mag+ICV+(1|subject)+(1|time)	0.0002631579
PC ae C42:4	Hippocampal volume	Phosphatidylcholines	N	0.753115	0.930262	1.55203e-07	met ~trait*time+A10BA+C10AA+Total_C+HDL_C+A10BA+C10AA+Age+PTGENDER+BMI+PTEDUCAT+BIFAST+APOEGrp+Mag+ICV+(1|subject)	0.92134	0.974354	4.64866e-05	met ~trait*time+A10BA+C10AA+Total_C+HDL_C+A10BA+C10AA+Age+PTGENDER+BMI+PTEDUCAT+BIFAST+APOEGrp+Mag+ICV+(1|subject)	0.542823	0.610374	-0.0150849	met ~trait+C10AA+Total_C+HDL_C+C10AA+Age+PTGENDER+BMI+PTEDUCAT+BIFAST+APOEGrp+Mag+ICV+(1|subject)+(1|time)	0.0002631579
PC ae C42:5	Hippocampal volume	Phosphatidylcholines	N	0.794186	0.930787	1.10789e-07	met ~trait*time+A10BA+C10AA+Total_C+HDL_C+A10BA+C10AA+Age+PTGENDER+BMI+PTEDUCAT+BIFAST+APOEGrp+Mag+ICV+(1|subject)	0.337661	0.654622	0.000457912	met ~trait*time+A10BA+C10AA+Total_C+HDL_C+A10BA+C10AA+Age+PTGENDER+BMI+PTEDUCAT+BIFAST+APOEGrp+Mag+ICV+(1|subject)	0.747691	0.801551	0.00833114	met ~trait+A10BA+C10AA+Total_C+HDL_C+A10BA+C10AA+Age+PTGENDER+BMI+PTEDUCAT+BIFAST+APOEGrp+Mag+ICV+(1|subject)+(1|time)	0.0002631579
PC ae C44:4	Hippocampal volume	Phosphatidylcholines	N	0.332368	0.794781	-4.31126e-07	met ~trait*time+A10BA+C10AA+Total_C+HDL_C+A10BA+C10AA+Age+PTGENDER+BMI+PTEDUCAT+BIFAST+APOEGrp+Mag+ICV+(1|subject)	0.09463	0.45012	-0.000781369	met ~trait*time+A10BA+C10AA+Total_C+HDL_C+A10BA+C10AA+Age+PTGENDER+BMI+PTEDUCAT+BIFAST+APOEGrp+Mag+ICV+(1|subject)	0.431997	0.511863	-0.0196663	met ~trait+A10BA+C10AA+Total_C+HDL_C+A10BA+C10AA+Age+PTGENDER+BMI+PTEDUCAT+BIFAST+APOEGrp+Mag+ICV+(1|subject)+(1|time)	0.0002631579
PC ae C44:5	Hippocampal volume	Phosphatidylcholines	N	0.393096	0.839646	-4.7174e-07	met ~trait*time+A10BA+Total_C+HDL_C+A10BA+Age+PTGENDER+BMI+PTEDUCAT+BIFAST+APOEGrp+Mag+ICV+(1|subject)	0.883505	0.959342	-6.71882e-05	met ~trait*time+A10BA+Total_C+HDL_C+A10BA+Age+PTGENDER+BMI+PTEDUCAT+BIFAST+APOEGrp+Mag+ICV+(1|subject)	0.872933	0.897773	0.00419287	met ~trait+A10BA+Total_C+HDL_C+A10BA+Age+PTGENDER+BMI+PTEDUCAT+BIFAST+APOEGrp+Mag+ICV+(1|subject)+(1|time)	0.0002631579
PC ae C44:6	Hippocampal volume	Phosphatidylcholines	N	0.119711	0.509023	-8.67316e-07	met ~trait*time+A10BA+C10AA+Total_C+HDL_C+A10BA+C10AA+Age+PTGENDER+BMI+PTEDUCAT+BIFAST+APOEGrp+Mag+ICV+(1|subject)	0.0964122	0.451709	-0.000766633	met ~trait*time+A10BA+C10AA+Total_C+HDL_C+A10BA+C10AA+Age+PTGENDER+BMI+PTEDUCAT+BIFAST+APOEGrp+Mag+ICV+(1|subject)	0.679026	0.743695	-0.01067	met ~trait+A10BA+C10AA+Total_C+HDL_C+A10BA+C10AA+Age+PTGENDER+BMI+PTEDUCAT+BIFAST+APOEGrp+Mag+ICV+(1|subject)+(1|time)	0.0002631579
Phe	Hippocampal volume	Amino acids	N	1.60326e-06	0.000202812	3.35489e-06	met ~trait*time+Age+PTGENDER+BMI+PTEDUCAT+BIFAST+APOEGrp+Mag+ICV+(1|subject)	0.000707581	0.0750003	0.00286725	met ~trait*time+Age+PTGENDER+BMI+PTEDUCAT+BIFAST+APOEGrp+Mag+ICV+(1|subject)	0.402243	0.484607	-0.0209271	met ~trait+M01AE+Age+PTGENDER+BMI+PTEDUCAT+BIFAST+APOEGrp+Mag+ICV+(1|subject)+(1|time)	0.0002631579
Pro	Hippocampal volume	Amino acids	N	0.542225	0.876609	4.87726e-07	met ~trait*time+Age+PTGENDER+BMI+PTEDUCAT+BIFAST+APOEGrp+Mag+ICV+(1|subject)	0.750044	0.896254	0.000208036	met ~trait*time+Age+PTGENDER+BMI+PTEDUCAT+BIFAST+APOEGrp+Mag+ICV+(1|subject)	0.106719	0.152541	-0.0438363	met ~trait+G03CA+Age+PTGENDER+BMI+PTEDUCAT+BIFAST+APOEGrp+Mag+ICV+(1|subject)+(1|time)	0.0002631579
ProBetaine	Hippocampal volume	Amino acid related	N	0.233421	0.686937	4.67141e-06	met ~trait*time+Age+PTGENDER+BMI+PTEDUCAT+BIFAST+APOEGrp+Mag+ICV+(1|subject)	0.191088	0.552516	-0.000882639	met ~trait*time+Age+PTGENDER+BMI+PTEDUCAT+BIFAST+APOEGrp+Mag+ICV+(1|subject)	0.0229875	0.0396986	0.0638402	met ~trait+C10AB+Age+PTGENDER+BMI+PTEDUCAT+BIFAST+APOEGrp+Mag+ICV+(1|subject)+(1|time)	0.0002631579
Putrescine	Hippocampal volume	Biogenic amines	N	0.437931	0.850049	-9.067e-07	met ~trait*time+Age+PTGENDER+BMI+PTEDUCAT+BIFAST+APOEGrp+Mag+ICV+(1|subject)	0.574385	0.799504	-0.000398453	met ~trait*time+Age+PTGENDER+BMI+PTEDUCAT+BIFAST+APOEGrp+Mag+ICV+(1|subject)	0.653899	0.717729	-0.0131283	met ~trait+C03+Age+PTGENDER+BMI+PTEDUCAT+BIFAST+APOEGrp+Mag+ICV+(1|subject)+(1|time)	0.0002631579
Sarcosine	Hippocampal volume	Amino acid related	N	0.484103	0.868638	7.32473e-07	met ~trait*time+Age+PTGENDER+BMI+PTEDUCAT+BIFAST+APOEGrp+Mag+ICV+(1|subject)	0.368803	0.669695	0.000634117	met ~trait*time+Age+PTGENDER+BMI+PTEDUCAT+BIFAST+APOEGrp+Mag+ICV+(1|subject)	0.224564	0.29824	0.03463	met ~trait+G03C+Age+PTGENDER+BMI+PTEDUCAT+BIFAST+APOEGrp+Mag+ICV+(1|subject)+(1|time)	0.0002631579
SDMA	Hippocampal volume	Amino acid related	N	0.308438	0.765966	5.73625e-07	met ~trait*time+Age+PTGENDER+BMI+PTEDUCAT+BIFAST+APOEGrp+Mag+ICV+(1|subject)	0.00103755	0.0750003	0.00195834	met ~trait*time+Age+PTGENDER+BMI+PTEDUCAT+BIFAST+APOEGrp+Mag+ICV+(1|subject)	0.00244021	0.00536847	-0.0836455	met ~trait+C03EA+Age+PTGENDER+BMI+PTEDUCAT+BIFAST+APOEGrp+Mag+ICV+(1|subject)+(1|time)	0.0002631579
Ser	Hippocampal volume	Amino acids	N	6.16348e-05	0.00445531	2.56955e-06	met ~trait*time+Age+PTGENDER+BMI+PTEDUCAT+BIFAST+APOEGrp+Mag+ICV+(1|subject)	0.00631456	0.13892	0.00205477	met ~trait*time+Age+PTGENDER+BMI+PTEDUCAT+BIFAST+APOEGrp+Mag+ICV+(1|subject)	0.47293	0.546353	0.0198752	met ~trait+A02BC+C09B+M05BA+Age+PTGENDER+BMI+PTEDUCAT+BIFAST+APOEGrp+Mag+ICV+(1|subject)+(1|time)	0.0002631579
Serotonin	Hippocampal volume	Biogenic amines	N	0.458287	0.867198	-1.6834e-06	met ~trait*time+C08D+N06AB+N06AX+Age+PTGENDER+BMI+PTEDUCAT+BIFAST+APOEGrp+Mag+ICV+(1|subject)	0.322336	0.648628	-0.00055281	met ~trait*time+C08D+N06AB+N06AX+Age+PTGENDER+BMI+PTEDUCAT+BIFAST+APOEGrp+Mag+ICV+(1|subject)	0.0283989	0.0482209	0.0515085	met ~trait+C08D+N06AB+N06AX+Age+PTGENDER+BMI+PTEDUCAT+BIFAST+APOEGrp+Mag+ICV+(1|subject)+(1|time)	0.0002631579
SM (OH) C14:1	Hippocampal volume	Sphingomyelins	N	0.577464	0.878933	-3.09169e-07	met ~trait*time+C10AA+Total_C+HDL_C+C10AA+Age+PTGENDER+BMI+PTEDUCAT+BIFAST+APOEGrp+Mag+ICV+(1|subject)	0.530725	0.776375	0.000301678	met ~trait*time+C10AA+Total_C+HDL_C+C10AA+Age+PTGENDER+BMI+PTEDUCAT+BIFAST+APOEGrp+Mag+ICV+(1|subject)	0.368436	0.453823	0.020642	met ~trait+C10AA+Total_C+HDL_C+C10AA+Age+PTGENDER+BMI+PTEDUCAT+BIFAST+APOEGrp+Mag+ICV+(1|subject)+(1|time)	0.0002631579
SM (OH) C16:1	Hippocampal volume	Sphingomyelins	N	0.545257	0.876609	-3.88014e-07	met ~trait*time+C10AA+Total_C+HDL_C+C10AA+Age+PTGENDER+BMI+PTEDUCAT+BIFAST+APOEGrp+Mag+ICV+(1|subject)	0.562242	0.788073	0.000326657	met ~trait*time+C10AA+Total_C+HDL_C+C10AA+Age+PTGENDER+BMI+PTEDUCAT+BIFAST+APOEGrp+Mag+ICV+(1|subject)	0.365001	0.451566	0.0215855	met ~trait+C10AA+C10AB+Total_C+HDL_C+C10AA+C10AB+Age+PTGENDER+BMI+PTEDUCAT+BIFAST+APOEGrp+Mag+ICV+(1|subject)+(1|time)	0.0002631579
SM (OH) C22:1	Hippocampal volume	Sphingomyelins	N	0.711439	0.916	2.02608e-07	met ~trait*time+C10AA+Total_C+HDL_C+C10AA+Age+PTGENDER+BMI+PTEDUCAT+BIFAST+APOEGrp+Mag+ICV+(1|subject)	0.113254	0.48631	0.000784431	met ~trait*time+C10AA+Total_C+HDL_C+C10AA+Age+PTGENDER+BMI+PTEDUCAT+BIFAST+APOEGrp+Mag+ICV+(1|subject)	0.00169825	0.0038883	0.0612394	met ~trait+C10AA+G03+Total_C+HDL_C+C10AA+G03+Age+PTGENDER+BMI+PTEDUCAT+BIFAST+APOEGrp+Mag+ICV+(1|subject)+(1|time)	0.0002631579
SM (OH) C22:2	Hippocampal volume	Sphingomyelins	N	0.575433	0.878933	-3.21202e-07	met ~trait*time+C10AA+G04CA+N02BA+Total_C+HDL_C+C10AA+G04CA+N02BA+Age+PTGENDER+BMI+PTEDUCAT+BIFAST+APOEGrp+Mag+ICV+(1|subject)	0.35904	0.665919	0.000461405	met ~trait*time+C10AA+G04CA+N02BA+Total_C+HDL_C+C10AA+G04CA+N02BA+Age+PTGENDER+BMI+PTEDUCAT+BIFAST+APOEGrp+Mag+ICV+(1|subject)	0.053952	0.0836425	0.0381977	met ~trait+A10BA+C10AA+G03+G04BE+Total_C+HDL_C+A10BA+C10AA+G03+G04BE+Age+PTGENDER+BMI+PTEDUCAT+BIFAST+APOEGrp+Mag+ICV+(1|subject)+(1|time)	0.0002631579
SM (OH) C24:1	Hippocampal volume	Sphingomyelins	N	0.803679	0.930787	1.47623e-07	met ~trait*time+C07AB+C10AA+Total_C+HDL_C+C07AB+C10AA+Age+PTGENDER+BMI+PTEDUCAT+BIFAST+APOEGrp+Mag+ICV+(1|subject)	0.286687	0.633071	0.000580554	met ~trait*time+C07AB+C10AA+Total_C+HDL_C+C07AB+C10AA+Age+PTGENDER+BMI+PTEDUCAT+BIFAST+APOEGrp+Mag+ICV+(1|subject)	2.05429e-06	1.32274e-05	0.106774	met ~trait+Total_C+HDL_C+Age+PTGENDER+BMI+PTEDUCAT+BIFAST+APOEGrp+Mag+ICV+(1|subject)+(1|time)	0.0002631579
SM C16:0	Hippocampal volume	Sphingomyelins	N	0.90565	0.970935	5.11185e-08	met ~trait*time+C10AA+Total_C+HDL_C+C10AA+Age+PTGENDER+BMI+PTEDUCAT+BIFAST+APOEGrp+Mag+ICV+(1|subject)	0.30588	0.636936	0.000644949	met ~trait*time+C10AA+Total_C+HDL_C+C10AA+Age+PTGENDER+BMI+PTEDUCAT+BIFAST+APOEGrp+Mag+ICV+(1|subject)	0.317233	0.400299	-0.0204437	met ~trait+A10BA+C10AA+Total_C+HDL_C+A10BA+C10AA+Age+PTGENDER+BMI+PTEDUCAT+BIFAST+APOEGrp+Mag+ICV+(1|subject)+(1|time)	0.0002631579
SM C16:1	Hippocampal volume	Sphingomyelins	N	0.92091	0.970935	-4.94817e-08	met ~trait*time+A10BA+C10AA+N02BA+Total_C+HDL_C+A10BA+C10AA+N02BA+Age+PTGENDER+BMI+PTEDUCAT+BIFAST+APOEGrp+Mag+ICV+(1|subject)	0.131485	0.492825	0.000708973	met ~trait*time+A10BA+C10AA+N02BA+Total_C+HDL_C+A10BA+C10AA+N02BA+Age+PTGENDER+BMI+PTEDUCAT+BIFAST+APOEGrp+Mag+ICV+(1|subject)	0.810344	0.843693	-0.00436378	met ~trait+A10BA+C10AA+G04BE+Total_C+HDL_C+A10BA+C10AA+G04BE+Age+PTGENDER+BMI+PTEDUCAT+BIFAST+APOEGrp+Mag+ICV+(1|subject)+(1|time)	0.0002631579
SM C18:0	Hippocampal volume	Sphingomyelins	N	0.802879	0.930787	-1.66772e-07	met ~trait*time+M05BA+Total_C+HDL_C+M05BA+Age+PTGENDER+BMI+PTEDUCAT+BIFAST+APOEGrp+Mag+ICV+(1|subject)	0.598749	0.812697	0.000304357	met ~trait*time+M05BA+Total_C+HDL_C+M05BA+Age+PTGENDER+BMI+PTEDUCAT+BIFAST+APOEGrp+Mag+ICV+(1|subject)	0.595225	0.661942	-0.0121396	met ~trait+Total_C+HDL_C+Age+PTGENDER+BMI+PTEDUCAT+BIFAST+APOEGrp+Mag+ICV+(1|subject)+(1|time)	0.0002631579
SM C18:1	Hippocampal volume	Sphingomyelins	N	0.969583	0.988984	2.67921e-08	met ~trait*time+M05BA+Total_C+HDL_C+M05BA+Age+PTGENDER+BMI+PTEDUCAT+BIFAST+APOEGrp+Mag+ICV+(1|subject)	0.0598801	0.386522	0.00104217	met ~trait*time+M05BA+Total_C+HDL_C+M05BA+Age+PTGENDER+BMI+PTEDUCAT+BIFAST+APOEGrp+Mag+ICV+(1|subject)	0.397688	0.480262	-0.0185907	met ~trait+C10AB+G04BE+M05BA+Total_C+HDL_C+C10AB+G04BE+M05BA+Age+PTGENDER+BMI+PTEDUCAT+BIFAST+APOEGrp+Mag+ICV+(1|subject)+(1|time)	0.0002631579
SM C20:2	Hippocampal volume	Sphingomyelins	N	0.38043	0.83088	7.19551e-07	met ~trait*time+C10AA+G03C+M05BA+Total_C+HDL_C+C10AA+G03C+M05BA+Age+PTGENDER+BMI+PTEDUCAT+BIFAST+APOEGrp+Mag+ICV+(1|subject)	0.0429497	0.346982	0.00118584	met ~trait*time+C10AA+G03C+M05BA+Total_C+HDL_C+C10AA+G03C+M05BA+Age+PTGENDER+BMI+PTEDUCAT+BIFAST+APOEGrp+Mag+ICV+(1|subject)	0.0216588	0.037661	-0.049898	met ~trait+A10BA+G03+G03C+M05BA+Total_C+HDL_C+A10BA+G03+G03C+M05BA+Age+PTGENDER+BMI+PTEDUCAT+BIFAST+APOEGrp+Mag+ICV+(1|subject)+(1|time)	0.0002631579
SM C24:0	Hippocampal volume	Sphingomyelins	N	0.704625	0.914379	2.1628e-07	met ~trait*time+C10AA+Total_C+HDL_C+C10AA+Age+PTGENDER+BMI+PTEDUCAT+BIFAST+APOEGrp+Mag+ICV+(1|subject)	0.148321	0.516122	0.000742172	met ~trait*time+C10AA+Total_C+HDL_C+C10AA+Age+PTGENDER+BMI+PTEDUCAT+BIFAST+APOEGrp+Mag+ICV+(1|subject)	0.0123698	0.0230965	0.0493545	met ~trait+C10AA+Total_C+HDL_C+C10AA+Age+PTGENDER+BMI+PTEDUCAT+BIFAST+APOEGrp+Mag+ICV+(1|subject)+(1|time)	0.0002631579
SM C24:1	Hippocampal volume	Sphingomyelins	N	0.986791	0.988984	-9.2909e-09	met ~trait*time+A10BA+C10AA+Total_C+HDL_C+A10BA+C10AA+Age+PTGENDER+BMI+PTEDUCAT+BIFAST+APOEGrp+Mag+ICV+(1|subject)	0.515887	0.765988	0.000364545	met ~trait*time+A10BA+C10AA+Total_C+HDL_C+A10BA+C10AA+Age+PTGENDER+BMI+PTEDUCAT+BIFAST+APOEGrp+Mag+ICV+(1|subject)	0.119179	0.167979	0.0330777	met ~trait+A10BA+C01DA+C10AA+C10BA02+G03+Total_C+HDL_C+A10BA+C01DA+C10AA+C10BA02+G03+Age+PTGENDER+BMI+PTEDUCAT+BIFAST+APOEGrp+Mag+ICV+(1|subject)+(1|time)	0.0002631579
SM C26:0	Hippocampal volume	Sphingomyelins	N	0.759414	0.930262	1.72021e-07	met ~trait*time+C10AA+Total_C+HDL_C+C10AA+Age+PTGENDER+BMI+PTEDUCAT+BIFAST+APOEGrp+Mag+ICV+(1|subject)	0.976947	0.992641	1.64559e-05	met ~trait*time+C10AA+Total_C+HDL_C+C10AA+Age+PTGENDER+BMI+PTEDUCAT+BIFAST+APOEGrp+Mag+ICV+(1|subject)	0.000125046	0.000353483	0.0822726	met ~trait+A10BA+C10AA+Total_C+HDL_C+A10BA+C10AA+Age+PTGENDER+BMI+PTEDUCAT+BIFAST+APOEGrp+Mag+ICV+(1|subject)+(1|time)	0.0002631579
SM C26:1	Hippocampal volume	Sphingomyelins	N	0.633477	0.907225	-3.11674e-07	met ~trait*time+C10AA+Total_C+HDL_C+C10AA+Age+PTGENDER+BMI+PTEDUCAT+BIFAST+APOEGrp+Mag+ICV+(1|subject)	0.913858	0.971454	-6.13143e-05	met ~trait*time+C10AA+Total_C+HDL_C+C10AA+Age+PTGENDER+BMI+PTEDUCAT+BIFAST+APOEGrp+Mag+ICV+(1|subject)	0.00796387	0.0154395	0.0615551	met ~trait+A10BA+C10AA+Total_C+HDL_C+A10BA+C10AA+Age+PTGENDER+BMI+PTEDUCAT+BIFAST+APOEGrp+Mag+ICV+(1|subject)+(1|time)	0.0002631579
t4-OH-Pro	Hippocampal volume	Amino acid related	N	0.582407	0.879696	-7.91296e-07	met ~trait*time+Age+PTGENDER+BMI+PTEDUCAT+BIFAST+APOEGrp+Mag+ICV+(1|subject)	0.368598	0.669695	0.00075727	met ~trait*time+Age+PTGENDER+BMI+PTEDUCAT+BIFAST+APOEGrp+Mag+ICV+(1|subject)	0.782859	0.825721	0.00740518	met ~trait+Age+PTGENDER+BMI+PTEDUCAT+BIFAST+APOEGrp+Mag+ICV+(1|subject)+(1|time)	0.0002631579
Taurine	Hippocampal volume	Amino acid related	N	0.0627223	0.444835	2.20625e-06	met ~trait*time+Age+PTGENDER+BMI+PTEDUCAT+BIFAST+APOEGrp+Mag+ICV+(1|subject)	0.00353606	0.094171	0.00238671	met ~trait*time+Age+PTGENDER+BMI+PTEDUCAT+BIFAST+APOEGrp+Mag+ICV+(1|subject)	0.276793	0.35659	-0.0287784	met ~trait+Age+PTGENDER+BMI+PTEDUCAT+BIFAST+APOEGrp+Mag+ICV+(1|subject)+(1|time)	0.0002631579
TCA	Hippocampal volume	Bile acids	N	0.0204958	0.36651	7.3636e-06	met ~trait*time+Total_C+HDL_C+Age+PTGENDER+BMI+PTEDUCAT+BIFAST+APOEGrp+Mag+ICV+(1|subject)	0.21039	0.561295	0.00104127	met ~trait*time+Total_C+HDL_C+Age+PTGENDER+BMI+PTEDUCAT+BIFAST+APOEGrp+Mag+ICV+(1|subject)	0.302232	0.383282	0.0313795	met ~trait+Total_C+HDL_C+Age+PTGENDER+BMI+PTEDUCAT+BIFAST+APOEGrp+Mag+ICV+(1|subject)+(1|time)	0.0002631579
TDCA	Hippocampal volume	Bile acids	N	0.0946111	0.464789	6.59473e-06	met ~trait*time+Total_C+HDL_C+Age+PTGENDER+BMI+PTEDUCAT+BIFAST+APOEGrp+Mag+ICV+(1|subject)	0.497119	0.759946	0.00058	met ~trait*time+Total_C+HDL_C+Age+PTGENDER+BMI+PTEDUCAT+BIFAST+APOEGrp+Mag+ICV+(1|subject)	0.000116993	0.000334453	-0.112267	met ~trait+Total_C+HDL_C+Age+PTGENDER+BMI+PTEDUCAT+BIFAST+APOEGrp+Mag+ICV+(1|subject)+(1|time)	0.0002631579
TG(14:0_32:2)	Hippocampal volume	Triglycerides	N	0.661706	0.907225	1.2352e-06	met ~trait*time+Total_C+HDL_C+Age+PTGENDER+BMI+PTEDUCAT+BIFAST+APOEGrp+Mag+ICV+(1|subject)	0.278499	0.629109	-0.000897637	met ~trait*time+Total_C+HDL_C+Age+PTGENDER+BMI+PTEDUCAT+BIFAST+APOEGrp+Mag+ICV+(1|subject)	7.71292e-05	0.00023653	-0.104506	met ~trait+Total_C+HDL_C+Age+PTGENDER+BMI+PTEDUCAT+BIFAST+APOEGrp+Mag+ICV+(1|subject)+(1|time)	0.0002631579
TG(14:0_34:0)	Hippocampal volume	Triglycerides	N	0.680114	0.907225	1.17983e-06	met ~trait*time+Total_C+HDL_C+Age+PTGENDER+BMI+PTEDUCAT+BIFAST+APOEGrp+Mag+ICV+(1|subject)	0.254448	0.601026	-0.000840686	met ~trait*time+Total_C+HDL_C+Age+PTGENDER+BMI+PTEDUCAT+BIFAST+APOEGrp+Mag+ICV+(1|subject)	2.84676e-05	0.00010363	-0.109006	met ~trait+B01AA+C10AB+Total_C+HDL_C+B01AA+C10AB+Age+PTGENDER+BMI+PTEDUCAT+BIFAST+APOEGrp+Mag+ICV+(1|subject)+(1|time)	0.0002631579
TG(14:0_34:1)	Hippocampal volume	Triglycerides	N	0.633252	0.907225	1.25129e-06	met ~trait*time+Total_C+HDL_C+Age+PTGENDER+BMI+PTEDUCAT+BIFAST+APOEGrp+Mag+ICV+(1|subject)	0.37622	0.670937	-0.000613089	met ~trait*time+Total_C+HDL_C+Age+PTGENDER+BMI+PTEDUCAT+BIFAST+APOEGrp+Mag+ICV+(1|subject)	8.37698e-06	3.68587e-05	-0.113573	met ~trait+Total_C+HDL_C+Age+PTGENDER+BMI+PTEDUCAT+BIFAST+APOEGrp+Mag+ICV+(1|subject)+(1|time)	0.0002631579
TG(14:0_34:2)	Hippocampal volume	Triglycerides	N	0.551197	0.876609	1.3686e-06	met ~trait*time+Total_C+HDL_C+Age+PTGENDER+BMI+PTEDUCAT+BIFAST+APOEGrp+Mag+ICV+(1|subject)	0.489244	0.754749	-0.000463632	met ~trait*time+Total_C+HDL_C+Age+PTGENDER+BMI+PTEDUCAT+BIFAST+APOEGrp+Mag+ICV+(1|subject)	3.62932e-08	7.34575e-07	-0.135574	met ~trait+Total_C+HDL_C+Age+PTGENDER+BMI+PTEDUCAT+BIFAST+APOEGrp+Mag+ICV+(1|subject)+(1|time)	0.0002631579
TG(14:0_34:3)	Hippocampal volume	Triglycerides	N	0.528788	0.876609	1.36913e-06	met ~trait*time+Total_C+HDL_C+Age+PTGENDER+BMI+PTEDUCAT+BIFAST+APOEGrp+Mag+ICV+(1|subject)	0.435321	0.710556	-0.000533962	met ~trait*time+Total_C+HDL_C+Age+PTGENDER+BMI+PTEDUCAT+BIFAST+APOEGrp+Mag+ICV+(1|subject)	8.58972e-09	2.8976e-07	-0.140103	met ~trait+Total_C+HDL_C+Age+PTGENDER+BMI+PTEDUCAT+BIFAST+APOEGrp+Mag+ICV+(1|subject)+(1|time)	0.0002631579
TG(14:0_35:1)	Hippocampal volume	Triglycerides	N	0.882498	0.970935	3.39337e-07	met ~trait*time+Total_C+HDL_C+Age+PTGENDER+BMI+PTEDUCAT+BIFAST+APOEGrp+Mag+ICV+(1|subject)	0.925384	0.974354	8.26045e-05	met ~trait*time+Total_C+HDL_C+Age+PTGENDER+BMI+PTEDUCAT+BIFAST+APOEGrp+Mag+ICV+(1|subject)	0.000532791	0.00134126	-0.0970007	met ~trait+Total_C+HDL_C+Age+PTGENDER+BMI+PTEDUCAT+BIFAST+APOEGrp+Mag+ICV+(1|subject)+(1|time)	0.0002631579
TG(14:0_35:2)	Hippocampal volume	Triglycerides	N	0.471963	0.867612	1.44053e-06	met ~trait*time+Total_C+HDL_C+Age+PTGENDER+BMI+PTEDUCAT+BIFAST+APOEGrp+Mag+ICV+(1|subject)	0.889532	0.961759	0.000115078	met ~trait*time+Total_C+HDL_C+Age+PTGENDER+BMI+PTEDUCAT+BIFAST+APOEGrp+Mag+ICV+(1|subject)	8.00892e-06	3.60295e-05	-0.121869	met ~trait+Total_C+HDL_C+Age+PTGENDER+BMI+PTEDUCAT+BIFAST+APOEGrp+Mag+ICV+(1|subject)+(1|time)	0.0002631579
TG(14:0_36:1)	Hippocampal volume	Triglycerides	N	0.392242	0.839646	1.82973e-06	met ~trait*time+Total_C+HDL_C+Age+PTGENDER+BMI+PTEDUCAT+BIFAST+APOEGrp+Mag+ICV+(1|subject)	0.638441	0.839095	-0.000317755	met ~trait*time+Total_C+HDL_C+Age+PTGENDER+BMI+PTEDUCAT+BIFAST+APOEGrp+Mag+ICV+(1|subject)	1.79636e-06	1.18704e-05	-0.119311	met ~trait+Total_C+HDL_C+Age+PTGENDER+BMI+PTEDUCAT+BIFAST+APOEGrp+Mag+ICV+(1|subject)+(1|time)	0.0002631579
TG(14:0_36:2)	Hippocampal volume	Triglycerides	N	0.309479	0.765966	1.85838e-06	met ~trait*time+Total_C+HDL_C+Age+PTGENDER+BMI+PTEDUCAT+BIFAST+APOEGrp+Mag+ICV+(1|subject)	0.954022	0.985173	3.69967e-05	met ~trait*time+Total_C+HDL_C+Age+PTGENDER+BMI+PTEDUCAT+BIFAST+APOEGrp+Mag+ICV+(1|subject)	1.25131e-06	8.79393e-06	-0.116552	met ~trait+Total_C+HDL_C+Age+PTGENDER+BMI+PTEDUCAT+BIFAST+APOEGrp+Mag+ICV+(1|subject)+(1|time)	0.0002631579
TG(14:0_36:3)	Hippocampal volume	Triglycerides	N	0.0724744	0.444835	2.92046e-06	met ~trait*time+Total_C+HDL_C+Age+PTGENDER+BMI+PTEDUCAT+BIFAST+APOEGrp+Mag+ICV+(1|subject)	0.351699	0.663847	0.0005723	met ~trait*time+Total_C+HDL_C+Age+PTGENDER+BMI+PTEDUCAT+BIFAST+APOEGrp+Mag+ICV+(1|subject)	9.13489e-08	1.37556e-06	-0.120253	met ~trait+Total_C+HDL_C+Age+PTGENDER+BMI+PTEDUCAT+BIFAST+APOEGrp+Mag+ICV+(1|subject)+(1|time)	0.0002631579
TG(14:0_36:4)	Hippocampal volume	Triglycerides	N	0.0624858	0.444835	3.39255e-06	met ~trait*time+Total_C+HDL_C+Age+PTGENDER+BMI+PTEDUCAT+BIFAST+APOEGrp+Mag+ICV+(1|subject)	0.229787	0.579067	0.000757629	met ~trait*time+Total_C+HDL_C+Age+PTGENDER+BMI+PTEDUCAT+BIFAST+APOEGrp+Mag+ICV+(1|subject)	8.93518e-07	6.90081e-06	-0.112106	met ~trait+Total_C+HDL_C+Age+PTGENDER+BMI+PTEDUCAT+BIFAST+APOEGrp+Mag+ICV+(1|subject)+(1|time)	0.0002631579
TG(14:0_38:4)	Hippocampal volume	Triglycerides	N	0.528572	0.876609	1.18588e-06	met ~trait*time+Total_C+HDL_C+Age+PTGENDER+BMI+PTEDUCAT+BIFAST+APOEGrp+Mag+ICV+(1|subject)	0.809648	0.928684	-0.000165252	met ~trait*time+Total_C+HDL_C+Age+PTGENDER+BMI+PTEDUCAT+BIFAST+APOEGrp+Mag+ICV+(1|subject)	3.69248e-06	2.076e-05	-0.113417	met ~trait+Total_C+HDL_C+Age+PTGENDER+BMI+PTEDUCAT+BIFAST+APOEGrp+Mag+ICV+(1|subject)+(1|time)	0.0002631579
TG(14:0_38:5)	Hippocampal volume	Triglycerides	N	0.536754	0.876609	1.06334e-06	met ~trait*time+Total_C+HDL_C+Age+PTGENDER+BMI+PTEDUCAT+BIFAST+APOEGrp+Mag+ICV+(1|subject)	0.943395	0.980285	4.97771e-05	met ~trait*time+Total_C+HDL_C+Age+PTGENDER+BMI+PTEDUCAT+BIFAST+APOEGrp+Mag+ICV+(1|subject)	8.76781e-06	3.80814e-05	-0.111809	met ~trait+Total_C+HDL_C+Age+PTGENDER+BMI+PTEDUCAT+BIFAST+APOEGrp+Mag+ICV+(1|subject)+(1|time)	0.0002631579
TG(14:0_40:5)	Hippocampal volume	Triglycerides	N	0.530786	0.876609	-8.31967e-07	met ~trait*time+Total_C+HDL_C+Age+PTGENDER+BMI+PTEDUCAT+BIFAST+APOEGrp+Mag+ICV+(1|subject)	0.15202	0.516122	-0.001095	met ~trait*time+Total_C+HDL_C+Age+PTGENDER+BMI+PTEDUCAT+BIFAST+APOEGrp+Mag+ICV+(1|subject)	3.41928e-05	0.000116902	-0.113009	met ~trait+Total_C+HDL_C+Age+PTGENDER+BMI+PTEDUCAT+BIFAST+APOEGrp+Mag+ICV+(1|subject)+(1|time)	0.0002631579
TG(16:0_28:1)	Hippocampal volume	Triglycerides	N	0.881354	0.970935	5.75017e-07	met ~trait*time+Total_C+HDL_C+Age+PTGENDER+BMI+PTEDUCAT+BIFAST+APOEGrp+Mag+ICV+(1|subject)	0.352915	0.663847	-0.000786228	met ~trait*time+Total_C+HDL_C+Age+PTGENDER+BMI+PTEDUCAT+BIFAST+APOEGrp+Mag+ICV+(1|subject)	0.000218171	0.000593519	-0.0993436	met ~trait+B01AA+Total_C+HDL_C+B01AA+Age+PTGENDER+BMI+PTEDUCAT+BIFAST+APOEGrp+Mag+ICV+(1|subject)+(1|time)	0.0002631579
TG(16:0_28:2)	Hippocampal volume	Triglycerides	N	0.822019	0.945322	6.94096e-07	met ~trait*time+Total_C+HDL_C+Age+PTGENDER+BMI+PTEDUCAT+BIFAST+APOEGrp+Mag+ICV+(1|subject)	0.421856	0.706819	-0.000767403	met ~trait*time+Total_C+HDL_C+Age+PTGENDER+BMI+PTEDUCAT+BIFAST+APOEGrp+Mag+ICV+(1|subject)	9.52645e-05	0.000286928	-0.11402	met ~trait+C10AB+Total_C+HDL_C+C10AB+Age+PTGENDER+BMI+PTEDUCAT+BIFAST+APOEGrp+Mag+ICV+(1|subject)+(1|time)	0.0002631579
TG(16:0_30:2)	Hippocampal volume	Triglycerides	N	0.781346	0.930262	9.0982e-07	met ~trait*time+Total_C+HDL_C+Age+PTGENDER+BMI+PTEDUCAT+BIFAST+APOEGrp+Mag+ICV+(1|subject)	0.379053	0.672985	-0.000673665	met ~trait*time+Total_C+HDL_C+Age+PTGENDER+BMI+PTEDUCAT+BIFAST+APOEGrp+Mag+ICV+(1|subject)	7.60941e-07	6.31207e-06	-0.124465	met ~trait+Total_C+HDL_C+Age+PTGENDER+BMI+PTEDUCAT+BIFAST+APOEGrp+Mag+ICV+(1|subject)+(1|time)	0.0002631579
TG(16:0_32:0)	Hippocampal volume	Triglycerides	N	0.899469	0.970935	-3.56961e-07	met ~trait*time+C10AB+Total_C+HDL_C+C10AB+Age+PTGENDER+BMI+PTEDUCAT+BIFAST+APOEGrp+Mag+ICV+(1|subject)	0.0412895	0.345792	-0.00151963	met ~trait*time+C10AB+Total_C+HDL_C+C10AB+Age+PTGENDER+BMI+PTEDUCAT+BIFAST+APOEGrp+Mag+ICV+(1|subject)	9.2888e-05	0.000281445	-0.104084	met ~trait+B01AA+C10AB+Total_C+HDL_C+B01AA+C10AB+Age+PTGENDER+BMI+PTEDUCAT+BIFAST+APOEGrp+Mag+ICV+(1|subject)+(1|time)	0.0002631579
TG(16:0_32:1)	Hippocampal volume	Triglycerides	N	0.920836	0.970935	2.6405e-07	met ~trait*time+C10AB+Total_C+HDL_C+C10AB+Age+PTGENDER+BMI+PTEDUCAT+BIFAST+APOEGrp+Mag+ICV+(1|subject)	0.242569	0.587271	-0.000801734	met ~trait*time+C10AB+Total_C+HDL_C+C10AB+Age+PTGENDER+BMI+PTEDUCAT+BIFAST+APOEGrp+Mag+ICV+(1|subject)	4.14382e-06	2.23061e-05	-0.119363	met ~trait+C10AB+Total_C+HDL_C+C10AB+Age+PTGENDER+BMI+PTEDUCAT+BIFAST+APOEGrp+Mag+ICV+(1|subject)+(1|time)	0.0002631579
TG(16:0_32:2)	Hippocampal volume	Triglycerides	N	0.722856	0.918044	8.65464e-07	met ~trait*time+C10AB+Total_C+HDL_C+C10AB+Age+PTGENDER+BMI+PTEDUCAT+BIFAST+APOEGrp+Mag+ICV+(1|subject)	0.371905	0.669695	-0.000605647	met ~trait*time+C10AB+Total_C+HDL_C+C10AB+Age+PTGENDER+BMI+PTEDUCAT+BIFAST+APOEGrp+Mag+ICV+(1|subject)	9.8256e-08	1.37556e-06	-0.132895	met ~trait+C10AB+Total_C+HDL_C+C10AB+Age+PTGENDER+BMI+PTEDUCAT+BIFAST+APOEGrp+Mag+ICV+(1|subject)+(1|time)	0.0002631579
TG(16:0_32:3)	Hippocampal volume	Triglycerides	N	0.544052	0.876609	1.52198e-06	met ~trait*time+Total_C+HDL_C+Age+PTGENDER+BMI+PTEDUCAT+BIFAST+APOEGrp+Mag+ICV+(1|subject)	0.751011	0.896254	-0.000221503	met ~trait*time+Total_C+HDL_C+Age+PTGENDER+BMI+PTEDUCAT+BIFAST+APOEGrp+Mag+ICV+(1|subject)	4.74049e-08	8.27134e-07	-0.13466	met ~trait+Total_C+HDL_C+Age+PTGENDER+BMI+PTEDUCAT+BIFAST+APOEGrp+Mag+ICV+(1|subject)+(1|time)	0.0002631579
TG(16:0_33:1)	Hippocampal volume	Triglycerides	N	0.771198	0.930262	6.71667e-07	met ~trait*time+C10AB+Total_C+HDL_C+C10AB+Age+PTGENDER+BMI+PTEDUCAT+BIFAST+APOEGrp+Mag+ICV+(1|subject)	0.499997	0.762044	-0.00046131	met ~trait*time+C10AB+Total_C+HDL_C+C10AB+Age+PTGENDER+BMI+PTEDUCAT+BIFAST+APOEGrp+Mag+ICV+(1|subject)	3.45385e-06	1.96365e-05	-0.118682	met ~trait+C10AB+Total_C+HDL_C+C10AB+Age+PTGENDER+BMI+PTEDUCAT+BIFAST+APOEGrp+Mag+ICV+(1|subject)+(1|time)	0.0002631579
TG(16:0_33:2)	Hippocampal volume	Triglycerides	N	0.706932	0.914853	7.52987e-07	met ~trait*time+Total_C+HDL_C+Age+PTGENDER+BMI+PTEDUCAT+BIFAST+APOEGrp+Mag+ICV+(1|subject)	0.576717	0.799504	-0.000362059	met ~trait*time+Total_C+HDL_C+Age+PTGENDER+BMI+PTEDUCAT+BIFAST+APOEGrp+Mag+ICV+(1|subject)	1.32833e-08	4.20083e-07	-0.138834	met ~trait+C10AB+Total_C+HDL_C+C10AB+Age+PTGENDER+BMI+PTEDUCAT+BIFAST+APOEGrp+Mag+ICV+(1|subject)+(1|time)	0.0002631579
TG(16:0_34:0)	Hippocampal volume	Triglycerides	N	0.802626	0.930787	5.34621e-07	met ~trait*time+C10AB+Total_C+HDL_C+C10AB+Age+PTGENDER+BMI+PTEDUCAT+BIFAST+APOEGrp+Mag+ICV+(1|subject)	0.15806	0.516122	-0.000940866	met ~trait*time+C10AB+Total_C+HDL_C+C10AB+Age+PTGENDER+BMI+PTEDUCAT+BIFAST+APOEGrp+Mag+ICV+(1|subject)	4.75912e-06	2.43244e-05	-0.118558	met ~trait+B01AA+C10AB+R06A+Total_C+HDL_C+B01AA+C10AB+R06A+Age+PTGENDER+BMI+PTEDUCAT+BIFAST+APOEGrp+Mag+ICV+(1|subject)+(1|time)	0.0002631579
TG(16:0_34:1)	Hippocampal volume	Triglycerides	N	0.766989	0.930262	5.5546e-07	met ~trait*time+C10AB+Total_C+HDL_C+C10AB+Age+PTGENDER+BMI+PTEDUCAT+BIFAST+APOEGrp+Mag+ICV+(1|subject)	0.19424	0.555284	-0.000812583	met ~trait*time+C10AB+Total_C+HDL_C+C10AB+Age+PTGENDER+BMI+PTEDUCAT+BIFAST+APOEGrp+Mag+ICV+(1|subject)	4.1265e-06	2.23061e-05	-0.116348	met ~trait+B01AA+C10AB+R06A+Total_C+HDL_C+B01AA+C10AB+R06A+Age+PTGENDER+BMI+PTEDUCAT+BIFAST+APOEGrp+Mag+ICV+(1|subject)+(1|time)	0.0002631579
TG(16:0_34:2)	Hippocampal volume	Triglycerides	N	0.721126	0.918044	5.85567e-07	met ~trait*time+C10AB+Total_C+HDL_C+C10AB+Age+PTGENDER+BMI+PTEDUCAT+BIFAST+APOEGrp+Mag+ICV+(1|subject)	0.342625	0.658143	-0.000568213	met ~trait*time+C10AB+Total_C+HDL_C+C10AB+Age+PTGENDER+BMI+PTEDUCAT+BIFAST+APOEGrp+Mag+ICV+(1|subject)	2.97073e-09	1.25266e-07	-0.144543	met ~trait+C10AB+Total_C+HDL_C+C10AB+Age+PTGENDER+BMI+PTEDUCAT+BIFAST+APOEGrp+Mag+ICV+(1|subject)+(1|time)	0.0002631579
TG(16:0_34:3)	Hippocampal volume	Triglycerides	N	0.624293	0.907225	7.38055e-07	met ~trait*time+C10AB+Total_C+HDL_C+C10AB+Age+PTGENDER+BMI+PTEDUCAT+BIFAST+APOEGrp+Mag+ICV+(1|subject)	0.616941	0.823158	-0.000295114	met ~trait*time+C10AB+Total_C+HDL_C+C10AB+Age+PTGENDER+BMI+PTEDUCAT+BIFAST+APOEGrp+Mag+ICV+(1|subject)	3.76523e-11	5.53958e-09	-0.157571	met ~trait+C10AB+Total_C+HDL_C+C10AB+Age+PTGENDER+BMI+PTEDUCAT+BIFAST+APOEGrp+Mag+ICV+(1|subject)+(1|time)	0.0002631579
TG(16:0_34:4)	Hippocampal volume	Triglycerides	N	0.532299	0.876609	1.13366e-06	met ~trait*time+Total_C+HDL_C+Age+PTGENDER+BMI+PTEDUCAT+BIFAST+APOEGrp+Mag+ICV+(1|subject)	0.951015	0.98491	3.90591e-05	met ~trait*time+Total_C+HDL_C+Age+PTGENDER+BMI+PTEDUCAT+BIFAST+APOEGrp+Mag+ICV+(1|subject)	7.3367e-09	2.65169e-07	-0.140543	met ~trait+Total_C+HDL_C+Age+PTGENDER+BMI+PTEDUCAT+BIFAST+APOEGrp+Mag+ICV+(1|subject)+(1|time)	0.0002631579
TG(16:0_35:1)	Hippocampal volume	Triglycerides	N	0.763787	0.930262	6.19372e-07	met ~trait*time+C10AB+Total_C+HDL_C+C10AB+Age+PTGENDER+BMI+PTEDUCAT+BIFAST+APOEGrp+Mag+ICV+(1|subject)	0.491174	0.755273	-0.000456556	met ~trait*time+C10AB+Total_C+HDL_C+C10AB+Age+PTGENDER+BMI+PTEDUCAT+BIFAST+APOEGrp+Mag+ICV+(1|subject)	8.80538e-06	3.80814e-05	-0.113891	met ~trait+Total_C+HDL_C+Age+PTGENDER+BMI+PTEDUCAT+BIFAST+APOEGrp+Mag+ICV+(1|subject)+(1|time)	0.0002631579
TG(16:0_35:2)	Hippocampal volume	Triglycerides	N	0.704758	0.914379	6.52569e-07	met ~trait*time+C10AB+Total_C+HDL_C+C10AB+Age+PTGENDER+BMI+PTEDUCAT+BIFAST+APOEGrp+Mag+ICV+(1|subject)	0.466964	0.734013	-0.000446092	met ~trait*time+C10AB+Total_C+HDL_C+C10AB+Age+PTGENDER+BMI+PTEDUCAT+BIFAST+APOEGrp+Mag+ICV+(1|subject)	4.21653e-07	4.13092e-06	-0.124857	met ~trait+C10AB+Total_C+HDL_C+C10AB+Age+PTGENDER+BMI+PTEDUCAT+BIFAST+APOEGrp+Mag+ICV+(1|subject)+(1|time)	0.0002631579
TG(16:0_35:3)	Hippocampal volume	Triglycerides	N	0.375657	0.83088	1.30282e-06	met ~trait*time+Total_C+HDL_C+Age+PTGENDER+BMI+PTEDUCAT+BIFAST+APOEGrp+Mag+ICV+(1|subject)	0.988099	0.996872	8.54467e-06	met ~trait*time+Total_C+HDL_C+Age+PTGENDER+BMI+PTEDUCAT+BIFAST+APOEGrp+Mag+ICV+(1|subject)	1.91481e-08	5.69939e-07	-0.128165	met ~trait+A10BA+Total_C+HDL_C+A10BA+Age+PTGENDER+BMI+PTEDUCAT+BIFAST+APOEGrp+Mag+ICV+(1|subject)+(1|time)	0.0002631579
TG(16:0_36:2)	Hippocampal volume	Triglycerides	N	0.309466	0.765966	1.33421e-06	met ~trait*time+C10AB+Total_C+HDL_C+C10AB+Age+PTGENDER+BMI+PTEDUCAT+BIFAST+APOEGrp+Mag+ICV+(1|subject)	0.903311	0.968974	6.96099e-05	met ~trait*time+C10AB+Total_C+HDL_C+C10AB+Age+PTGENDER+BMI+PTEDUCAT+BIFAST+APOEGrp+Mag+ICV+(1|subject)	8.11732e-06	3.60295e-05	-0.105528	met ~trait+Total_C+HDL_C+Age+PTGENDER+BMI+PTEDUCAT+BIFAST+APOEGrp+Mag+ICV+(1|subject)+(1|time)	0.0002631579
TG(16:0_36:3)	Hippocampal volume	Triglycerides	N	0.0728877	0.444835	2.03335e-06	met ~trait*time+Total_C+HDL_C+Age+PTGENDER+BMI+PTEDUCAT+BIFAST+APOEGrp+Mag+ICV+(1|subject)	0.330225	0.648628	0.000512438	met ~trait*time+Total_C+HDL_C+Age+PTGENDER+BMI+PTEDUCAT+BIFAST+APOEGrp+Mag+ICV+(1|subject)	7.18611e-07	6.06029e-06	-0.107727	met ~trait+Total_C+HDL_C+Age+PTGENDER+BMI+PTEDUCAT+BIFAST+APOEGrp+Mag+ICV+(1|subject)+(1|time)	0.0002631579
TG(16:0_36:4)	Hippocampal volume	Triglycerides	N	0.0311021	0.370705	2.7989e-06	met ~trait*time+Total_C+HDL_C+Age+PTGENDER+BMI+PTEDUCAT+BIFAST+APOEGrp+Mag+ICV+(1|subject)	0.104392	0.467166	0.000889483	met ~trait*time+Total_C+HDL_C+Age+PTGENDER+BMI+PTEDUCAT+BIFAST+APOEGrp+Mag+ICV+(1|subject)	1.35563e-05	5.35897e-05	-0.0983168	met ~trait+Total_C+HDL_C+Age+PTGENDER+BMI+PTEDUCAT+BIFAST+APOEGrp+Mag+ICV+(1|subject)+(1|time)	0.0002631579
TG(16:0_36:5)	Hippocampal volume	Triglycerides	N	0.0477347	0.399698	2.97772e-06	met ~trait*time+Total_C+HDL_C+Age+PTGENDER+BMI+PTEDUCAT+BIFAST+APOEGrp+Mag+ICV+(1|subject)	0.0843494	0.422582	0.00104405	met ~trait*time+Total_C+HDL_C+Age+PTGENDER+BMI+PTEDUCAT+BIFAST+APOEGrp+Mag+ICV+(1|subject)	1.62525e-05	6.27766e-05	-0.101031	met ~trait+Total_C+HDL_C+Age+PTGENDER+BMI+PTEDUCAT+BIFAST+APOEGrp+Mag+ICV+(1|subject)+(1|time)	0.0002631579
TG(16:0_36:6)	Hippocampal volume	Triglycerides	N	0.222943	0.672202	2.39176e-06	met ~trait*time+C10AX06+Total_C+HDL_C+C10AX06+Age+PTGENDER+BMI+PTEDUCAT+BIFAST+APOEGrp+Mag+ICV+(1|subject)	0.296077	0.633071	0.000713984	met ~trait*time+C10AX06+Total_C+HDL_C+C10AX06+Age+PTGENDER+BMI+PTEDUCAT+BIFAST+APOEGrp+Mag+ICV+(1|subject)	0.000361897	0.000943916	-0.090782	met ~trait+C10AX06+Total_C+HDL_C+C10AX06+Age+PTGENDER+BMI+PTEDUCAT+BIFAST+APOEGrp+Mag+ICV+(1|subject)+(1|time)	0.0002631579
TG(16:0_37:3)	Hippocampal volume	Triglycerides	N	0.242411	0.701061	1.60099e-06	met ~trait*time+C10AB+Total_C+HDL_C+C10AB+Age+PTGENDER+BMI+PTEDUCAT+BIFAST+APOEGrp+Mag+ICV+(1|subject)	0.795734	0.915094	-0.000150425	met ~trait*time+C10AB+Total_C+HDL_C+C10AB+Age+PTGENDER+BMI+PTEDUCAT+BIFAST+APOEGrp+Mag+ICV+(1|subject)	1.93494e-07	2.27694e-06	-0.120068	met ~trait+C10AB+Total_C+HDL_C+C10AB+Age+PTGENDER+BMI+PTEDUCAT+BIFAST+APOEGrp+Mag+ICV+(1|subject)+(1|time)	0.0002631579
TG(16:0_38:1)	Hippocampal volume	Triglycerides	N	0.803094	0.930787	4.27714e-07	met ~trait*time+C10AB+Total_C+HDL_C+C10AB+Age+PTGENDER+BMI+PTEDUCAT+BIFAST+APOEGrp+Mag+ICV+(1|subject)	0.150136	0.516122	-0.000981302	met ~trait*time+C10AB+Total_C+HDL_C+C10AB+Age+PTGENDER+BMI+PTEDUCAT+BIFAST+APOEGrp+Mag+ICV+(1|subject)	0.00540127	0.01076	-0.0719499	met ~trait+B01AA+C10AB+Total_C+HDL_C+B01AA+C10AB+Age+PTGENDER+BMI+PTEDUCAT+BIFAST+APOEGrp+Mag+ICV+(1|subject)+(1|time)	0.0002631579
TG(16:0_38:2)	Hippocampal volume	Triglycerides	N	0.309776	0.765966	1.45189e-06	met ~trait*time+C10AB+Total_C+HDL_C+C10AB+Age+PTGENDER+BMI+PTEDUCAT+BIFAST+APOEGrp+Mag+ICV+(1|subject)	0.463523	0.732945	-0.000442388	met ~trait*time+C10AB+Total_C+HDL_C+C10AB+Age+PTGENDER+BMI+PTEDUCAT+BIFAST+APOEGrp+Mag+ICV+(1|subject)	0.0010911	0.0025799	-0.0795564	met ~trait+C10AA+Total_C+HDL_C+C10AA+Age+PTGENDER+BMI+PTEDUCAT+BIFAST+APOEGrp+Mag+ICV+(1|subject)+(1|time)	0.0002631579
TG(16:0_38:3)	Hippocampal volume	Triglycerides	N	0.0867335	0.46197	2.20197e-06	met ~trait*time+Total_C+HDL_C+Age+PTGENDER+BMI+PTEDUCAT+BIFAST+APOEGrp+Mag+ICV+(1|subject)	0.833106	0.932408	0.000119789	met ~trait*time+Total_C+HDL_C+Age+PTGENDER+BMI+PTEDUCAT+BIFAST+APOEGrp+Mag+ICV+(1|subject)	0.000103715	0.000303351	-0.0907429	met ~trait+Total_C+HDL_C+Age+PTGENDER+BMI+PTEDUCAT+BIFAST+APOEGrp+Mag+ICV+(1|subject)+(1|time)	0.0002631579
TG(16:0_38:4)	Hippocampal volume	Triglycerides	N	0.171332	0.598158	1.80065e-06	met ~trait*time+Total_C+HDL_C+Age+PTGENDER+BMI+PTEDUCAT+BIFAST+APOEGrp+Mag+ICV+(1|subject)	0.583188	0.803458	0.000310989	met ~trait*time+Total_C+HDL_C+Age+PTGENDER+BMI+PTEDUCAT+BIFAST+APOEGrp+Mag+ICV+(1|subject)	1.01476e-05	4.24354e-05	-0.105016	met ~trait+Total_C+HDL_C+Age+PTGENDER+BMI+PTEDUCAT+BIFAST+APOEGrp+Mag+ICV+(1|subject)+(1|time)	0.0002631579
TG(16:0_38:5)	Hippocampal volume	Triglycerides	N	0.429185	0.850049	9.69262e-07	met ~trait*time+C10AA+C10AB+Total_C+HDL_C+C10AA+C10AB+Age+PTGENDER+BMI+PTEDUCAT+BIFAST+APOEGrp+Mag+ICV+(1|subject)	0.976341	0.992641	1.62984e-05	met ~trait*time+C10AA+C10AB+Total_C+HDL_C+C10AA+C10AB+Age+PTGENDER+BMI+PTEDUCAT+BIFAST+APOEGrp+Mag+ICV+(1|subject)	3.24265e-05	0.000115548	-0.0992036	met ~trait+C10AA+Total_C+HDL_C+C10AA+Age+PTGENDER+BMI+PTEDUCAT+BIFAST+APOEGrp+Mag+ICV+(1|subject)+(1|time)	0.0002631579
TG(16:0_38:6)	Hippocampal volume	Triglycerides	N	0.972302	0.988984	-4.56078e-08	met ~trait*time+A10BA+C10AA+C10AX06+Total_C+HDL_C+A10BA+C10AA+C10AX06+Age+PTGENDER+BMI+PTEDUCAT+BIFAST+APOEGrp+Mag+ICV+(1|subject)	0.970741	0.992641	2.11768e-05	met ~trait*time+A10BA+C10AA+C10AX06+Total_C+HDL_C+A10BA+C10AA+C10AX06+Age+PTGENDER+BMI+PTEDUCAT+BIFAST+APOEGrp+Mag+ICV+(1|subject)	5.45141e-05	0.000170443	-0.10469	met ~trait+Total_C+HDL_C+Age+PTGENDER+BMI+PTEDUCAT+BIFAST+APOEGrp+Mag+ICV+(1|subject)+(1|time)	0.0002631579
TG(16:0_38:7)	Hippocampal volume	Triglycerides	N	0.959451	0.982757	-8.33796e-08	met ~trait*time+C10AX06+Total_C+HDL_C+C10AX06+Age+PTGENDER+BMI+PTEDUCAT+BIFAST+APOEGrp+Mag+ICV+(1|subject)	0.783302	0.912168	0.000169114	met ~trait*time+C10AX06+Total_C+HDL_C+C10AX06+Age+PTGENDER+BMI+PTEDUCAT+BIFAST+APOEGrp+Mag+ICV+(1|subject)	0.000917941	0.00220842	-0.0886012	met ~trait+C10AX06+Total_C+HDL_C+C10AX06+Age+PTGENDER+BMI+PTEDUCAT+BIFAST+APOEGrp+Mag+ICV+(1|subject)+(1|time)	0.0002631579
TG(16:0_40:6)	Hippocampal volume	Triglycerides	N	0.638981	0.907225	5.71809e-07	met ~trait*time+C10AX06+Total_C+HDL_C+C10AX06+Age+PTGENDER+BMI+PTEDUCAT+BIFAST+APOEGrp+Mag+ICV+(1|subject)	0.83843	0.932408	0.000117701	met ~trait*time+C10AX06+Total_C+HDL_C+C10AX06+Age+PTGENDER+BMI+PTEDUCAT+BIFAST+APOEGrp+Mag+ICV+(1|subject)	1.11736e-05	4.59661e-05	-0.112052	met ~trait+Total_C+HDL_C+Age+PTGENDER+BMI+PTEDUCAT+BIFAST+APOEGrp+Mag+ICV+(1|subject)+(1|time)	0.0002631579
TG(16:0_40:7)	Hippocampal volume	Triglycerides	N	0.692807	0.907225	5.43612e-07	met ~trait*time+C10AX06+Total_C+HDL_C+C10AX06+Age+PTGENDER+BMI+PTEDUCAT+BIFAST+APOEGrp+Mag+ICV+(1|subject)	0.473452	0.739262	0.00041919	met ~trait*time+C10AX06+Total_C+HDL_C+C10AX06+Age+PTGENDER+BMI+PTEDUCAT+BIFAST+APOEGrp+Mag+ICV+(1|subject)	0.0184793	0.0328088	-0.061654	met ~trait+C10AX06+Total_C+HDL_C+C10AX06+Age+PTGENDER+BMI+PTEDUCAT+BIFAST+APOEGrp+Mag+ICV+(1|subject)+(1|time)	0.0002631579
TG(16:0_40:8)	Hippocampal volume	Triglycerides	N	0.538368	0.876609	1.00144e-06	met ~trait*time+C10AX06+Total_C+HDL_C+C10AX06+Age+PTGENDER+BMI+PTEDUCAT+BIFAST+APOEGrp+Mag+ICV+(1|subject)	0.20603	0.561295	0.000721963	met ~trait*time+C10AX06+Total_C+HDL_C+C10AX06+Age+PTGENDER+BMI+PTEDUCAT+BIFAST+APOEGrp+Mag+ICV+(1|subject)	0.447452	0.525315	-0.0203219	met ~trait+C10AX06+Total_C+HDL_C+C10AX06+Age+PTGENDER+BMI+PTEDUCAT+BIFAST+APOEGrp+Mag+ICV+(1|subject)+(1|time)	0.0002631579
TG(16:1_28:0)	Hippocampal volume	Triglycerides	N	0.902485	0.970935	4.09967e-07	met ~trait*time+Total_C+HDL_C+Age+PTGENDER+BMI+PTEDUCAT+BIFAST+APOEGrp+Mag+ICV+(1|subject)	0.544406	0.780367	-0.000535245	met ~trait*time+Total_C+HDL_C+Age+PTGENDER+BMI+PTEDUCAT+BIFAST+APOEGrp+Mag+ICV+(1|subject)	0.000810248	0.00197108	-0.0938996	met ~trait+R06A+Total_C+HDL_C+R06A+Age+PTGENDER+BMI+PTEDUCAT+BIFAST+APOEGrp+Mag+ICV+(1|subject)+(1|time)	0.0002631579
TG(16:1_30:1)	Hippocampal volume	Triglycerides	N	0.930369	0.970935	-2.73839e-07	met ~trait*time+Total_C+HDL_C+Age+PTGENDER+BMI+PTEDUCAT+BIFAST+APOEGrp+Mag+ICV+(1|subject)	0.119911	0.489314	-0.00119174	met ~trait*time+Total_C+HDL_C+Age+PTGENDER+BMI+PTEDUCAT+BIFAST+APOEGrp+Mag+ICV+(1|subject)	6.59725e-06	3.09094e-05	-0.121125	met ~trait+Total_C+HDL_C+Age+PTGENDER+BMI+PTEDUCAT+BIFAST+APOEGrp+Mag+ICV+(1|subject)+(1|time)	0.0002631579
TG(16:1_32:0)	Hippocampal volume	Triglycerides	N	0.954192	0.982757	-1.51981e-07	met ~trait*time+C10AB+Total_C+HDL_C+C10AB+Age+PTGENDER+BMI+PTEDUCAT+BIFAST+APOEGrp+Mag+ICV+(1|subject)	0.179055	0.55245	-0.000908729	met ~trait*time+C10AB+Total_C+HDL_C+C10AB+Age+PTGENDER+BMI+PTEDUCAT+BIFAST+APOEGrp+Mag+ICV+(1|subject)	3.09094e-06	1.77729e-05	-0.123603	met ~trait+C10AB+Total_C+HDL_C+C10AB+Age+PTGENDER+BMI+PTEDUCAT+BIFAST+APOEGrp+Mag+ICV+(1|subject)+(1|time)	0.0002631579
TG(16:1_32:1)	Hippocampal volume	Triglycerides	N	0.957532	0.982757	-1.3117e-07	met ~trait*time+C10AB+Total_C+HDL_C+C10AB+Age+PTGENDER+BMI+PTEDUCAT+BIFAST+APOEGrp+Mag+ICV+(1|subject)	0.288437	0.633071	-0.000704478	met ~trait*time+C10AB+Total_C+HDL_C+C10AB+Age+PTGENDER+BMI+PTEDUCAT+BIFAST+APOEGrp+Mag+ICV+(1|subject)	4.63102e-08	8.27134e-07	-0.143657	met ~trait+C10AB+Total_C+HDL_C+C10AB+Age+PTGENDER+BMI+PTEDUCAT+BIFAST+APOEGrp+Mag+ICV+(1|subject)+(1|time)	0.0002631579
TG(16:1_32:2)	Hippocampal volume	Triglycerides	N	0.777518	0.930262	6.29466e-07	met ~trait*time+Total_C+HDL_C+Age+PTGENDER+BMI+PTEDUCAT+BIFAST+APOEGrp+Mag+ICV+(1|subject)	0.536851	0.776402	-0.000407557	met ~trait*time+Total_C+HDL_C+Age+PTGENDER+BMI+PTEDUCAT+BIFAST+APOEGrp+Mag+ICV+(1|subject)	2.12307e-10	1.79046e-08	-0.159409	met ~trait+Total_C+HDL_C+Age+PTGENDER+BMI+PTEDUCAT+BIFAST+APOEGrp+Mag+ICV+(1|subject)+(1|time)	0.0002631579
TG(16:1_33:1)	Hippocampal volume	Triglycerides	N	0.979153	0.988984	-5.42329e-08	met ~trait*time+C10AB+Total_C+HDL_C+C10AB+Age+PTGENDER+BMI+PTEDUCAT+BIFAST+APOEGrp+Mag+ICV+(1|subject)	0.309057	0.640913	-0.000690387	met ~trait*time+C10AB+Total_C+HDL_C+C10AB+Age+PTGENDER+BMI+PTEDUCAT+BIFAST+APOEGrp+Mag+ICV+(1|subject)	4.03185e-07	4.13092e-06	-0.132631	met ~trait+C10AB+Total_C+HDL_C+C10AB+Age+PTGENDER+BMI+PTEDUCAT+BIFAST+APOEGrp+Mag+ICV+(1|subject)+(1|time)	0.0002631579
TG(16:1_34:0)	Hippocampal volume	Triglycerides	N	0.953891	0.982757	1.17096e-07	met ~trait*time+C10AB+Total_C+HDL_C+C10AB+Age+PTGENDER+BMI+PTEDUCAT+BIFAST+APOEGrp+Mag+ICV+(1|subject)	0.325621	0.648628	-0.00062314	met ~trait*time+C10AB+Total_C+HDL_C+C10AB+Age+PTGENDER+BMI+PTEDUCAT+BIFAST+APOEGrp+Mag+ICV+(1|subject)	5.11159e-08	8.62155e-07	-0.141733	met ~trait+C10AB+Total_C+HDL_C+C10AB+Age+PTGENDER+BMI+PTEDUCAT+BIFAST+APOEGrp+Mag+ICV+(1|subject)+(1|time)	0.0002631579
TG(16:1_34:1)	Hippocampal volume	Triglycerides	N	0.982895	0.988984	3.95122e-08	met ~trait*time+C10AB+Total_C+HDL_C+C10AB+Age+PTGENDER+BMI+PTEDUCAT+BIFAST+APOEGrp+Mag+ICV+(1|subject)	0.330723	0.648628	-0.000599846	met ~trait*time+C10AB+Total_C+HDL_C+C10AB+Age+PTGENDER+BMI+PTEDUCAT+BIFAST+APOEGrp+Mag+ICV+(1|subject)	3.61102e-08	7.34575e-07	-0.140953	met ~trait+C10AB+Total_C+HDL_C+C10AB+Age+PTGENDER+BMI+PTEDUCAT+BIFAST+APOEGrp+Mag+ICV+(1|subject)+(1|time)	0.0002631579
TG(16:1_34:2)	Hippocampal volume	Triglycerides	N	0.71075	0.916	6.11824e-07	met ~trait*time+C10AB+Total_C+HDL_C+C10AB+Age+PTGENDER+BMI+PTEDUCAT+BIFAST+APOEGrp+Mag+ICV+(1|subject)	0.632354	0.835434	-0.000287698	met ~trait*time+C10AB+Total_C+HDL_C+C10AB+Age+PTGENDER+BMI+PTEDUCAT+BIFAST+APOEGrp+Mag+ICV+(1|subject)	5.83641e-11	5.90645e-09	-0.160674	met ~trait+Total_C+HDL_C+Age+PTGENDER+BMI+PTEDUCAT+BIFAST+APOEGrp+Mag+ICV+(1|subject)+(1|time)	0.0002631579
TG(16:1_34:3)	Hippocampal volume	Triglycerides	N	0.408676	0.840307	1.44833e-06	met ~trait*time+Total_C+HDL_C+Age+PTGENDER+BMI+PTEDUCAT+BIFAST+APOEGrp+Mag+ICV+(1|subject)	0.858644	0.946566	0.000110847	met ~trait*time+Total_C+HDL_C+Age+PTGENDER+BMI+PTEDUCAT+BIFAST+APOEGrp+Mag+ICV+(1|subject)	2.89612e-11	5.53958e-09	-0.163806	met ~trait+Total_C+HDL_C+Age+PTGENDER+BMI+PTEDUCAT+BIFAST+APOEGrp+Mag+ICV+(1|subject)+(1|time)	0.0002631579
TG(16:1_36:1)	Hippocampal volume	Triglycerides	N	0.433621	0.850049	1.20132e-06	met ~trait*time+Total_C+HDL_C+Age+PTGENDER+BMI+PTEDUCAT+BIFAST+APOEGrp+Mag+ICV+(1|subject)	0.762846	0.904907	-0.000184626	met ~trait*time+Total_C+HDL_C+Age+PTGENDER+BMI+PTEDUCAT+BIFAST+APOEGrp+Mag+ICV+(1|subject)	2.93932e-07	3.21433e-06	-0.124485	met ~trait+C10AA+Total_C+HDL_C+C10AA+Age+PTGENDER+BMI+PTEDUCAT+BIFAST+APOEGrp+Mag+ICV+(1|subject)+(1|time)	0.0002631579
TG(16:1_36:2)	Hippocampal volume	Triglycerides	N	0.261624	0.723397	1.7056e-06	met ~trait*time+Total_C+HDL_C+Age+PTGENDER+BMI+PTEDUCAT+BIFAST+APOEGrp+Mag+ICV+(1|subject)	0.537037	0.776402	0.000397702	met ~trait*time+Total_C+HDL_C+Age+PTGENDER+BMI+PTEDUCAT+BIFAST+APOEGrp+Mag+ICV+(1|subject)	3.9009e-06	2.16907e-05	-0.110883	met ~trait+C10AA+Total_C+HDL_C+C10AA+Age+PTGENDER+BMI+PTEDUCAT+BIFAST+APOEGrp+Mag+ICV+(1|subject)+(1|time)	0.0002631579
TG(16:1_36:3)	Hippocampal volume	Triglycerides	N	0.0698281	0.444835	2.67378e-06	met ~trait*time+Total_C+HDL_C+Age+PTGENDER+BMI+PTEDUCAT+BIFAST+APOEGrp+Mag+ICV+(1|subject)	0.152806	0.516122	0.000906727	met ~trait*time+Total_C+HDL_C+Age+PTGENDER+BMI+PTEDUCAT+BIFAST+APOEGrp+Mag+ICV+(1|subject)	1.86919e-07	2.25193e-06	-0.123314	met ~trait+Total_C+HDL_C+Age+PTGENDER+BMI+PTEDUCAT+BIFAST+APOEGrp+Mag+ICV+(1|subject)+(1|time)	0.0002631579
TG(16:1_36:4)	Hippocampal volume	Triglycerides	N	0.0397918	0.3827	3.22621e-06	met ~trait*time+Total_C+HDL_C+Age+PTGENDER+BMI+PTEDUCAT+BIFAST+APOEGrp+Mag+ICV+(1|subject)	0.0562702	0.374641	0.00119696	met ~trait*time+Total_C+HDL_C+Age+PTGENDER+BMI+PTEDUCAT+BIFAST+APOEGrp+Mag+ICV+(1|subject)	2.62149e-06	1.58517e-05	-0.113391	met ~trait+Total_C+HDL_C+Age+PTGENDER+BMI+PTEDUCAT+BIFAST+APOEGrp+Mag+ICV+(1|subject)+(1|time)	0.0002631579
TG(16:1_36:5)	Hippocampal volume	Triglycerides	N	0.0794898	0.45425	2.74728e-06	met ~trait*time+Total_C+HDL_C+Age+PTGENDER+BMI+PTEDUCAT+BIFAST+APOEGrp+Mag+ICV+(1|subject)	0.0759971	0.41349	0.0011589	met ~trait*time+Total_C+HDL_C+Age+PTGENDER+BMI+PTEDUCAT+BIFAST+APOEGrp+Mag+ICV+(1|subject)	4.82464e-06	2.43683e-05	-0.112698	met ~trait+Total_C+HDL_C+Age+PTGENDER+BMI+PTEDUCAT+BIFAST+APOEGrp+Mag+ICV+(1|subject)+(1|time)	0.0002631579
TG(16:1_38:3)	Hippocampal volume	Triglycerides	N	0.135166	0.551562	2.1889e-06	met ~trait*time+Total_C+HDL_C+Age+PTGENDER+BMI+PTEDUCAT+BIFAST+APOEGrp+Mag+ICV+(1|subject)	0.327585	0.648628	0.000627304	met ~trait*time+Total_C+HDL_C+Age+PTGENDER+BMI+PTEDUCAT+BIFAST+APOEGrp+Mag+ICV+(1|subject)	4.86404e-06	2.43683e-05	-0.108675	met ~trait+C10AA+Total_C+HDL_C+C10AA+Age+PTGENDER+BMI+PTEDUCAT+BIFAST+APOEGrp+Mag+ICV+(1|subject)+(1|time)	0.0002631579
TG(16:1_38:4)	Hippocampal volume	Triglycerides	N	0.292184	0.754311	1.52391e-06	met ~trait*time+C10AA+Total_C+HDL_C+C10AA+Age+PTGENDER+BMI+PTEDUCAT+BIFAST+APOEGrp+Mag+ICV+(1|subject)	0.696925	0.858674	0.000241755	met ~trait*time+C10AA+Total_C+HDL_C+C10AA+Age+PTGENDER+BMI+PTEDUCAT+BIFAST+APOEGrp+Mag+ICV+(1|subject)	9.88607e-07	7.14621e-06	-0.118745	met ~trait+C10AA+Total_C+HDL_C+C10AA+Age+PTGENDER+BMI+PTEDUCAT+BIFAST+APOEGrp+Mag+ICV+(1|subject)+(1|time)	0.0002631579
TG(16:1_38:5)	Hippocampal volume	Triglycerides	N	0.913979	0.970935	-1.38356e-07	met ~trait*time+C10AA+Total_C+HDL_C+C10AA+Age+PTGENDER+BMI+PTEDUCAT+BIFAST+APOEGrp+Mag+ICV+(1|subject)	0.556553	0.785011	-0.000353621	met ~trait*time+C10AA+Total_C+HDL_C+C10AA+Age+PTGENDER+BMI+PTEDUCAT+BIFAST+APOEGrp+Mag+ICV+(1|subject)	6.32265e-06	2.98996e-05	-0.113243	met ~trait+C10AA+Total_C+HDL_C+C10AA+Age+PTGENDER+BMI+PTEDUCAT+BIFAST+APOEGrp+Mag+ICV+(1|subject)+(1|time)	0.0002631579
TG(17:0_32:1)	Hippocampal volume	Triglycerides	N	0.98703	0.988984	-4.07847e-08	met ~trait*time+Total_C+HDL_C+Age+PTGENDER+BMI+PTEDUCAT+BIFAST+APOEGrp+Mag+ICV+(1|subject)	0.23213	0.579067	-0.000873118	met ~trait*time+Total_C+HDL_C+Age+PTGENDER+BMI+PTEDUCAT+BIFAST+APOEGrp+Mag+ICV+(1|subject)	5.64665e-06	2.74731e-05	-0.119823	met ~trait+Total_C+HDL_C+Age+PTGENDER+BMI+PTEDUCAT+BIFAST+APOEGrp+Mag+ICV+(1|subject)+(1|time)	0.0002631579
TG(17:0_34:1)	Hippocampal volume	Triglycerides	N	0.884027	0.970935	-2.43396e-07	met ~trait*time+Total_C+HDL_C+Age+PTGENDER+BMI+PTEDUCAT+BIFAST+APOEGrp+Mag+ICV+(1|subject)	0.233274	0.579067	-0.000787525	met ~trait*time+Total_C+HDL_C+Age+PTGENDER+BMI+PTEDUCAT+BIFAST+APOEGrp+Mag+ICV+(1|subject)	4.55552e-06	2.37638e-05	-0.119136	met ~trait+C10AB+Total_C+HDL_C+C10AB+Age+PTGENDER+BMI+PTEDUCAT+BIFAST+APOEGrp+Mag+ICV+(1|subject)+(1|time)	0.0002631579
TG(17:0_34:2)	Hippocampal volume	Triglycerides	N	0.909229	0.970935	1.36829e-07	met ~trait*time+Total_C+HDL_C+Age+PTGENDER+BMI+PTEDUCAT+BIFAST+APOEGrp+Mag+ICV+(1|subject)	0.249165	0.597524	-0.000717099	met ~trait*time+Total_C+HDL_C+Age+PTGENDER+BMI+PTEDUCAT+BIFAST+APOEGrp+Mag+ICV+(1|subject)	2.95986e-08	7.23029e-07	-0.137649	met ~trait+Total_C+HDL_C+Age+PTGENDER+BMI+PTEDUCAT+BIFAST+APOEGrp+Mag+ICV+(1|subject)+(1|time)	0.0002631579
TG(17:0_34:3)	Hippocampal volume	Triglycerides	N	0.344735	0.805112	1.44866e-06	met ~trait*time+Total_C+HDL_C+Age+PTGENDER+BMI+PTEDUCAT+BIFAST+APOEGrp+Mag+ICV+(1|subject)	0.991589	0.996872	-6.43063e-06	met ~trait*time+Total_C+HDL_C+Age+PTGENDER+BMI+PTEDUCAT+BIFAST+APOEGrp+Mag+ICV+(1|subject)	1.29551e-09	8.19413e-08	-0.146657	met ~trait+G04CA+Total_C+HDL_C+G04CA+Age+PTGENDER+BMI+PTEDUCAT+BIFAST+APOEGrp+Mag+ICV+(1|subject)+(1|time)	0.0002631579
TG(17:0_36:3)	Hippocampal volume	Triglycerides	N	0.0738462	0.444835	2.0749e-06	met ~trait*time+Total_C+HDL_C+Age+PTGENDER+BMI+PTEDUCAT+BIFAST+APOEGrp+Mag+ICV+(1|subject)	0.184691	0.552516	0.000740746	met ~trait*time+Total_C+HDL_C+Age+PTGENDER+BMI+PTEDUCAT+BIFAST+APOEGrp+Mag+ICV+(1|subject)	3.29216e-05	0.000116026	-0.0968432	met ~trait+Total_C+HDL_C+Age+PTGENDER+BMI+PTEDUCAT+BIFAST+APOEGrp+Mag+ICV+(1|subject)+(1|time)	0.0002631579
TG(17:0_36:4)	Hippocampal volume	Triglycerides	N	0.0282866	0.370705	2.6797e-06	met ~trait*time+Total_C+HDL_C+Age+PTGENDER+BMI+PTEDUCAT+BIFAST+APOEGrp+Mag+ICV+(1|subject)	0.0316885	0.310945	0.0012395	met ~trait*time+Total_C+HDL_C+Age+PTGENDER+BMI+PTEDUCAT+BIFAST+APOEGrp+Mag+ICV+(1|subject)	6.82882e-05	0.000211987	-0.0945224	met ~trait+A10BA+Total_C+HDL_C+A10BA+Age+PTGENDER+BMI+PTEDUCAT+BIFAST+APOEGrp+Mag+ICV+(1|subject)+(1|time)	0.0002631579
TG(17:1_32:1)	Hippocampal volume	Triglycerides	N	0.929427	0.970935	-1.89033e-07	met ~trait*time+C10AB+Total_C+HDL_C+C10AB+Age+PTGENDER+BMI+PTEDUCAT+BIFAST+APOEGrp+Mag+ICV+(1|subject)	0.360019	0.665919	-0.000618082	met ~trait*time+C10AB+Total_C+HDL_C+C10AB+Age+PTGENDER+BMI+PTEDUCAT+BIFAST+APOEGrp+Mag+ICV+(1|subject)	4.24521e-07	4.13092e-06	-0.132341	met ~trait+C10AB+Total_C+HDL_C+C10AB+Age+PTGENDER+BMI+PTEDUCAT+BIFAST+APOEGrp+Mag+ICV+(1|subject)+(1|time)	0.0002631579
TG(17:1_34:1)	Hippocampal volume	Triglycerides	N	0.830729	0.951502	3.77238e-07	met ~trait*time+C10AB+Total_C+HDL_C+C10AB+Age+PTGENDER+BMI+PTEDUCAT+BIFAST+APOEGrp+Mag+ICV+(1|subject)	0.474822	0.739262	-0.000445397	met ~trait*time+C10AB+Total_C+HDL_C+C10AB+Age+PTGENDER+BMI+PTEDUCAT+BIFAST+APOEGrp+Mag+ICV+(1|subject)	4.60583e-06	2.37811e-05	-0.115155	met ~trait+C10AB+Total_C+HDL_C+C10AB+Age+PTGENDER+BMI+PTEDUCAT+BIFAST+APOEGrp+Mag+ICV+(1|subject)+(1|time)	0.0002631579
TG(17:1_34:2)	Hippocampal volume	Triglycerides	N	0.505747	0.876609	9.91587e-07	met ~trait*time+C10AB+Total_C+HDL_C+C10AB+Age+PTGENDER+BMI+PTEDUCAT+BIFAST+APOEGrp+Mag+ICV+(1|subject)	0.680876	0.858674	-0.000240883	met ~trait*time+C10AB+Total_C+HDL_C+C10AB+Age+PTGENDER+BMI+PTEDUCAT+BIFAST+APOEGrp+Mag+ICV+(1|subject)	6.10621e-09	2.37673e-07	-0.137404	met ~trait+Total_C+HDL_C+Age+PTGENDER+BMI+PTEDUCAT+BIFAST+APOEGrp+Mag+ICV+(1|subject)+(1|time)	0.0002631579
TG(17:1_34:3)	Hippocampal volume	Triglycerides	N	0.514995	0.876609	9.98114e-07	met ~trait*time+Total_C+HDL_C+Age+PTGENDER+BMI+PTEDUCAT+BIFAST+APOEGrp+Mag+ICV+(1|subject)	0.832903	0.932408	-0.000129721	met ~trait*time+Total_C+HDL_C+Age+PTGENDER+BMI+PTEDUCAT+BIFAST+APOEGrp+Mag+ICV+(1|subject)	6.47968e-10	4.68388e-08	-0.149714	met ~trait+Total_C+HDL_C+Age+PTGENDER+BMI+PTEDUCAT+BIFAST+APOEGrp+Mag+ICV+(1|subject)+(1|time)	0.0002631579
TG(17:1_36:3)	Hippocampal volume	Triglycerides	N	0.0911404	0.464766	2.13664e-06	met ~trait*time+Total_C+HDL_C+Age+PTGENDER+BMI+PTEDUCAT+BIFAST+APOEGrp+Mag+ICV+(1|subject)	0.157793	0.516122	0.000845851	met ~trait*time+Total_C+HDL_C+Age+PTGENDER+BMI+PTEDUCAT+BIFAST+APOEGrp+Mag+ICV+(1|subject)	3.37208e-05	0.000116868	-0.0941074	met ~trait+C10AA+Total_C+HDL_C+C10AA+Age+PTGENDER+BMI+PTEDUCAT+BIFAST+APOEGrp+Mag+ICV+(1|subject)+(1|time)	0.0002631579
TG(17:1_36:4)	Hippocampal volume	Triglycerides	N	0.0293729	0.370705	2.6664e-06	met ~trait*time+Total_C+HDL_C+Age+PTGENDER+BMI+PTEDUCAT+BIFAST+APOEGrp+Mag+ICV+(1|subject)	0.0993568	0.457041	0.000968812	met ~trait*time+Total_C+HDL_C+Age+PTGENDER+BMI+PTEDUCAT+BIFAST+APOEGrp+Mag+ICV+(1|subject)	4.16352e-07	4.13092e-06	-0.11791	met ~trait+Total_C+HDL_C+Age+PTGENDER+BMI+PTEDUCAT+BIFAST+APOEGrp+Mag+ICV+(1|subject)+(1|time)	0.0002631579
TG(17:1_36:5)	Hippocampal volume	Triglycerides	N	0.174436	0.604553	1.54513e-06	met ~trait*time+Total_C+HDL_C+Age+PTGENDER+BMI+PTEDUCAT+BIFAST+APOEGrp+Mag+ICV+(1|subject)	0.90961	0.968974	7.25394e-05	met ~trait*time+Total_C+HDL_C+Age+PTGENDER+BMI+PTEDUCAT+BIFAST+APOEGrp+Mag+ICV+(1|subject)	2.70437e-08	7.20217e-07	-0.132476	met ~trait+Total_C+HDL_C+Age+PTGENDER+BMI+PTEDUCAT+BIFAST+APOEGrp+Mag+ICV+(1|subject)+(1|time)	0.0002631579
TG(17:1_38:5)	Hippocampal volume	Triglycerides	N	0.380957	0.83088	9.41179e-07	met ~trait*time+Total_C+HDL_C+Age+PTGENDER+BMI+PTEDUCAT+BIFAST+APOEGrp+Mag+ICV+(1|subject)	0.576275	0.799504	-0.00037096	met ~trait*time+Total_C+HDL_C+Age+PTGENDER+BMI+PTEDUCAT+BIFAST+APOEGrp+Mag+ICV+(1|subject)	4.42591e-06	2.33282e-05	-0.116521	met ~trait+A10BA+Total_C+HDL_C+A10BA+Age+PTGENDER+BMI+PTEDUCAT+BIFAST+APOEGrp+Mag+ICV+(1|subject)+(1|time)	0.0002631579
TG(17:1_38:6)	Hippocampal volume	Triglycerides	N	0.0297075	0.370705	2.26224e-06	met ~trait*time+Total_C+HDL_C+Age+PTGENDER+BMI+PTEDUCAT+BIFAST+APOEGrp+Mag+ICV+(1|subject)	0.174788	0.542765	0.000863649	met ~trait*time+Total_C+HDL_C+Age+PTGENDER+BMI+PTEDUCAT+BIFAST+APOEGrp+Mag+ICV+(1|subject)	6.23198e-06	2.98996e-05	-0.111398	met ~trait+Total_C+HDL_C+Age+PTGENDER+BMI+PTEDUCAT+BIFAST+APOEGrp+Mag+ICV+(1|subject)+(1|time)	0.0002631579
TG(17:1_38:7)	Hippocampal volume	Triglycerides	N	0.0224542	0.36651	2.65639e-06	met ~trait*time+Total_C+HDL_C+Age+PTGENDER+BMI+PTEDUCAT+BIFAST+APOEGrp+Mag+ICV+(1|subject)	0.16275	0.526645	0.000948401	met ~trait*time+Total_C+HDL_C+Age+PTGENDER+BMI+PTEDUCAT+BIFAST+APOEGrp+Mag+ICV+(1|subject)	2.47629e-07	2.84774e-06	-0.131452	met ~trait+Total_C+HDL_C+Age+PTGENDER+BMI+PTEDUCAT+BIFAST+APOEGrp+Mag+ICV+(1|subject)+(1|time)	0.0002631579
TG(17:2_34:2)	Hippocampal volume	Triglycerides	N	0.0847486	0.460673	2.07185e-06	met ~trait*time+C10AB+Total_C+HDL_C+C10AB+Age+PTGENDER+BMI+PTEDUCAT+BIFAST+APOEGrp+Mag+ICV+(1|subject)	0.68458	0.858674	0.000234406	met ~trait*time+C10AB+Total_C+HDL_C+C10AB+Age+PTGENDER+BMI+PTEDUCAT+BIFAST+APOEGrp+Mag+ICV+(1|subject)	4.57211e-08	8.27134e-07	-0.122674	met ~trait+C10AB+Total_C+HDL_C+C10AB+Age+PTGENDER+BMI+PTEDUCAT+BIFAST+APOEGrp+Mag+ICV+(1|subject)+(1|time)	0.0002631579
TG(17:2_34:3)	Hippocampal volume	Triglycerides	N	0.551688	0.876609	9.515e-07	met ~trait*time+C10AB+Total_C+HDL_C+C10AB+Age+PTGENDER+BMI+PTEDUCAT+BIFAST+APOEGrp+Mag+ICV+(1|subject)	0.346672	0.659458	-0.000583163	met ~trait*time+C10AB+Total_C+HDL_C+C10AB+Age+PTGENDER+BMI+PTEDUCAT+BIFAST+APOEGrp+Mag+ICV+(1|subject)	1.80637e-06	1.18704e-05	-0.118884	met ~trait+C10AB+Total_C+HDL_C+C10AB+Age+PTGENDER+BMI+PTEDUCAT+BIFAST+APOEGrp+Mag+ICV+(1|subject)+(1|time)	0.0002631579
TG(17:2_36:2)	Hippocampal volume	Triglycerides	N	0.282798	0.733823	1.17039e-06	met ~trait*time+Total_C+HDL_C+Age+PTGENDER+BMI+PTEDUCAT+BIFAST+APOEGrp+Mag+ICV+(1|subject)	0.614618	0.823158	0.000323052	met ~trait*time+Total_C+HDL_C+Age+PTGENDER+BMI+PTEDUCAT+BIFAST+APOEGrp+Mag+ICV+(1|subject)	0.000454086	0.00116633	-0.0827643	met ~trait+Total_C+HDL_C+Age+PTGENDER+BMI+PTEDUCAT+BIFAST+APOEGrp+Mag+ICV+(1|subject)+(1|time)	0.0002631579
TG(17:2_36:3)	Hippocampal volume	Triglycerides	N	0.100721	0.482623	1.8125e-06	met ~trait*time+Total_C+HDL_C+Age+PTGENDER+BMI+PTEDUCAT+BIFAST+APOEGrp+Mag+ICV+(1|subject)	0.439512	0.712298	0.000449015	met ~trait*time+Total_C+HDL_C+Age+PTGENDER+BMI+PTEDUCAT+BIFAST+APOEGrp+Mag+ICV+(1|subject)	1.22226e-06	8.71075e-06	-0.111057	met ~trait+Total_C+HDL_C+Age+PTGENDER+BMI+PTEDUCAT+BIFAST+APOEGrp+Mag+ICV+(1|subject)+(1|time)	0.0002631579
TG(17:2_36:4)	Hippocampal volume	Triglycerides	N	0.307566	0.765966	1.24707e-06	met ~trait*time+C10AB+Total_C+HDL_C+C10AB+Age+PTGENDER+BMI+PTEDUCAT+BIFAST+APOEGrp+Mag+ICV+(1|subject)	0.691802	0.858674	0.000232632	met ~trait*time+C10AB+Total_C+HDL_C+C10AB+Age+PTGENDER+BMI+PTEDUCAT+BIFAST+APOEGrp+Mag+ICV+(1|subject)	7.80827e-06	3.59181e-05	-0.106219	met ~trait+Total_C+HDL_C+Age+PTGENDER+BMI+PTEDUCAT+BIFAST+APOEGrp+Mag+ICV+(1|subject)+(1|time)	0.0002631579
TG(17:2_38:5)	Hippocampal volume	Triglycerides	N	0.158417	0.585101	1.90435e-06	met ~trait*time+Total_C+HDL_C+Age+PTGENDER+BMI+PTEDUCAT+BIFAST+APOEGrp+Mag+ICV+(1|subject)	0.210866	0.561295	0.000857625	met ~trait*time+Total_C+HDL_C+Age+PTGENDER+BMI+PTEDUCAT+BIFAST+APOEGrp+Mag+ICV+(1|subject)	0.00422296	0.0087217	-0.0703981	met ~trait+Total_C+HDL_C+Age+PTGENDER+BMI+PTEDUCAT+BIFAST+APOEGrp+Mag+ICV+(1|subject)+(1|time)	0.0002631579
TG(17:2_38:6)	Hippocampal volume	Triglycerides	N	0.0264368	0.370705	2.94333e-06	met ~trait*time+Total_C+HDL_C+Age+PTGENDER+BMI+PTEDUCAT+BIFAST+APOEGrp+Mag+ICV+(1|subject)	0.027317	0.287967	0.00145567	met ~trait*time+Total_C+HDL_C+Age+PTGENDER+BMI+PTEDUCAT+BIFAST+APOEGrp+Mag+ICV+(1|subject)	0.00315836	0.00668674	-0.071943	met ~trait+Total_C+HDL_C+Age+PTGENDER+BMI+PTEDUCAT+BIFAST+APOEGrp+Mag+ICV+(1|subject)+(1|time)	0.0002631579
TG(17:2_38:7)	Hippocampal volume	Triglycerides	N	0.0205112	0.36651	2.94706e-06	met ~trait*time+Total_C+HDL_C+Age+PTGENDER+BMI+PTEDUCAT+BIFAST+APOEGrp+Mag+ICV+(1|subject)	0.0255907	0.287967	0.00145036	met ~trait*time+Total_C+HDL_C+Age+PTGENDER+BMI+PTEDUCAT+BIFAST+APOEGrp+Mag+ICV+(1|subject)	0.000309499	0.00081566	-0.0890852	met ~trait+Total_C+HDL_C+Age+PTGENDER+BMI+PTEDUCAT+BIFAST+APOEGrp+Mag+ICV+(1|subject)+(1|time)	0.0002631579
TG(18:0_30:0)	Hippocampal volume	Triglycerides	N	0.781347	0.930262	9.71629e-07	met ~trait*time+Total_C+HDL_C+Age+PTGENDER+BMI+PTEDUCAT+BIFAST+APOEGrp+Mag+ICV+(1|subject)	0.0221677	0.287612	-0.00192338	met ~trait*time+Total_C+HDL_C+Age+PTGENDER+BMI+PTEDUCAT+BIFAST+APOEGrp+Mag+ICV+(1|subject)	0.00165867	0.00383236	-0.0857214	met ~trait+Total_C+HDL_C+Age+PTGENDER+BMI+PTEDUCAT+BIFAST+APOEGrp+Mag+ICV+(1|subject)+(1|time)	0.0002631579
TG(18:0_30:1)	Hippocampal volume	Triglycerides	N	0.715891	0.918044	1.28664e-06	met ~trait*time+Total_C+HDL_C+Age+PTGENDER+BMI+PTEDUCAT+BIFAST+APOEGrp+Mag+ICV+(1|subject)	0.113687	0.48631	-0.00126449	met ~trait*time+Total_C+HDL_C+Age+PTGENDER+BMI+PTEDUCAT+BIFAST+APOEGrp+Mag+ICV+(1|subject)	1.08985e-05	4.52021e-05	-0.114995	met ~trait+B01AA+Total_C+HDL_C+B01AA+Age+PTGENDER+BMI+PTEDUCAT+BIFAST+APOEGrp+Mag+ICV+(1|subject)+(1|time)	0.0002631579
TG(18:0_32:0)	Hippocampal volume	Triglycerides	N	0.936295	0.970935	-2.19985e-07	met ~trait*time+Total_C+HDL_C+Age+PTGENDER+BMI+PTEDUCAT+BIFAST+APOEGrp+Mag+ICV+(1|subject)	0.0673118	0.405474	-0.00137724	met ~trait*time+Total_C+HDL_C+Age+PTGENDER+BMI+PTEDUCAT+BIFAST+APOEGrp+Mag+ICV+(1|subject)	0.000194165	0.000533954	-0.100499	met ~trait+B01AA+C10AB+Total_C+HDL_C+B01AA+C10AB+Age+PTGENDER+BMI+PTEDUCAT+BIFAST+APOEGrp+Mag+ICV+(1|subject)+(1|time)	0.0002631579
TG(18:0_32:1)	Hippocampal volume	Triglycerides	N	0.775486	0.930262	7.55376e-07	met ~trait*time+Total_C+HDL_C+Age+PTGENDER+BMI+PTEDUCAT+BIFAST+APOEGrp+Mag+ICV+(1|subject)	0.360415	0.665919	-0.000642703	met ~trait*time+Total_C+HDL_C+Age+PTGENDER+BMI+PTEDUCAT+BIFAST+APOEGrp+Mag+ICV+(1|subject)	2.12713e-06	1.34541e-05	-0.125183	met ~trait+B01AA+C10AB+Total_C+HDL_C+B01AA+C10AB+Age+PTGENDER+BMI+PTEDUCAT+BIFAST+APOEGrp+Mag+ICV+(1|subject)+(1|time)	0.0002631579
TG(18:0_32:2)	Hippocampal volume	Triglycerides	N	0.366894	0.83088	2.09433e-06	met ~trait*time+Total_C+HDL_C+Age+PTGENDER+BMI+PTEDUCAT+BIFAST+APOEGrp+Mag+ICV+(1|subject)	0.502091	0.762656	-0.000464048	met ~trait*time+Total_C+HDL_C+Age+PTGENDER+BMI+PTEDUCAT+BIFAST+APOEGrp+Mag+ICV+(1|subject)	1.03303e-07	1.37556e-06	-0.133166	met ~trait+Total_C+HDL_C+Age+PTGENDER+BMI+PTEDUCAT+BIFAST+APOEGrp+Mag+ICV+(1|subject)+(1|time)	0.0002631579
TG(18:0_34:2)	Hippocampal volume	Triglycerides	N	0.418154	0.842971	1.31346e-06	met ~trait*time+Total_C+HDL_C+Age+PTGENDER+BMI+PTEDUCAT+BIFAST+APOEGrp+Mag+ICV+(1|subject)	0.315621	0.648628	-0.000611	met ~trait*time+Total_C+HDL_C+Age+PTGENDER+BMI+PTEDUCAT+BIFAST+APOEGrp+Mag+ICV+(1|subject)	9.88037e-08	1.37556e-06	-0.13063	met ~trait+Total_C+HDL_C+Age+PTGENDER+BMI+PTEDUCAT+BIFAST+APOEGrp+Mag+ICV+(1|subject)+(1|time)	0.0002631579
TG(18:0_34:3)	Hippocampal volume	Triglycerides	N	0.20991	0.656717	1.81149e-06	met ~trait*time+Total_C+HDL_C+Age+PTGENDER+BMI+PTEDUCAT+BIFAST+APOEGrp+Mag+ICV+(1|subject)	0.648704	0.845418	-0.000268703	met ~trait*time+Total_C+HDL_C+Age+PTGENDER+BMI+PTEDUCAT+BIFAST+APOEGrp+Mag+ICV+(1|subject)	2.63241e-11	5.53958e-09	-0.15798	met ~trait+Total_C+HDL_C+Age+PTGENDER+BMI+PTEDUCAT+BIFAST+APOEGrp+Mag+ICV+(1|subject)+(1|time)	0.0002631579
TG(18:0_36:1)	Hippocampal volume	Triglycerides	N	0.6547	0.907225	8.63569e-07	met ~trait*time+Total_C+HDL_C+Age+PTGENDER+BMI+PTEDUCAT+BIFAST+APOEGrp+Mag+ICV+(1|subject)	0.192685	0.553969	-0.000900917	met ~trait*time+Total_C+HDL_C+Age+PTGENDER+BMI+PTEDUCAT+BIFAST+APOEGrp+Mag+ICV+(1|subject)	0.000108828	0.000316478	-0.100052	met ~trait+Total_C+HDL_C+Age+PTGENDER+BMI+PTEDUCAT+BIFAST+APOEGrp+Mag+ICV+(1|subject)+(1|time)	0.0002631579
TG(18:0_36:2)	Hippocampal volume	Triglycerides	N	0.332671	0.794781	1.38185e-06	met ~trait*time+Total_C+HDL_C+Age+PTGENDER+BMI+PTEDUCAT+BIFAST+APOEGrp+Mag+ICV+(1|subject)	0.778309	0.912168	-0.000176007	met ~trait*time+Total_C+HDL_C+Age+PTGENDER+BMI+PTEDUCAT+BIFAST+APOEGrp+Mag+ICV+(1|subject)	0.000110616	0.000319838	-0.095426	met ~trait+Total_C+HDL_C+Age+PTGENDER+BMI+PTEDUCAT+BIFAST+APOEGrp+Mag+ICV+(1|subject)+(1|time)	0.0002631579
TG(18:0_36:3)	Hippocampal volume	Triglycerides	N	0.111626	0.49816	1.87537e-06	met ~trait*time+Total_C+HDL_C+Age+PTGENDER+BMI+PTEDUCAT+BIFAST+APOEGrp+Mag+ICV+(1|subject)	0.694072	0.858674	0.000226905	met ~trait*time+Total_C+HDL_C+Age+PTGENDER+BMI+PTEDUCAT+BIFAST+APOEGrp+Mag+ICV+(1|subject)	3.32075e-05	0.000116026	-0.0963878	met ~trait+Total_C+HDL_C+Age+PTGENDER+BMI+PTEDUCAT+BIFAST+APOEGrp+Mag+ICV+(1|subject)+(1|time)	0.0002631579
TG(18:0_36:4)	Hippocampal volume	Triglycerides	N	0.0538433	0.41915	2.49946e-06	met ~trait*time+Total_C+HDL_C+Age+PTGENDER+BMI+PTEDUCAT+BIFAST+APOEGrp+Mag+ICV+(1|subject)	0.239085	0.584431	0.000713985	met ~trait*time+Total_C+HDL_C+Age+PTGENDER+BMI+PTEDUCAT+BIFAST+APOEGrp+Mag+ICV+(1|subject)	3.84075e-05	0.000128703	-0.0977666	met ~trait+Total_C+HDL_C+Age+PTGENDER+BMI+PTEDUCAT+BIFAST+APOEGrp+Mag+ICV+(1|subject)+(1|time)	0.0002631579
TG(18:0_36:5)	Hippocampal volume	Triglycerides	N	0.0506389	0.406719	1.85504e-06	met ~trait*time+Total_C+HDL_C+Age+PTGENDER+BMI+PTEDUCAT+BIFAST+APOEGrp+Mag+ICV+(1|subject)	0.263696	0.603757	0.000770485	met ~trait*time+Total_C+HDL_C+Age+PTGENDER+BMI+PTEDUCAT+BIFAST+APOEGrp+Mag+ICV+(1|subject)	3.41832e-05	0.000116902	-0.101542	met ~trait+Total_C+HDL_C+Age+PTGENDER+BMI+PTEDUCAT+BIFAST+APOEGrp+Mag+ICV+(1|subject)+(1|time)	0.0002631579
TG(18:0_38:6)	Hippocampal volume	Triglycerides	N	0.656302	0.907225	3.21408e-07	met ~trait*time+Total_C+HDL_C+Age+PTGENDER+BMI+PTEDUCAT+BIFAST+APOEGrp+Mag+ICV+(1|subject)	0.95182	0.98491	3.72604e-05	met ~trait*time+Total_C+HDL_C+Age+PTGENDER+BMI+PTEDUCAT+BIFAST+APOEGrp+Mag+ICV+(1|subject)	0.000225451	0.000610044	-0.0942826	met ~trait+M05BA+Total_C+HDL_C+M05BA+Age+PTGENDER+BMI+PTEDUCAT+BIFAST+APOEGrp+Mag+ICV+(1|subject)+(1|time)	0.0002631579
TG(18:0_38:7)	Hippocampal volume	Triglycerides	N	0.413889	0.840307	-5.08697e-07	met ~trait*time+C10AA+G03C+Total_C+HDL_C+C10AA+G03C+Age+PTGENDER+BMI+PTEDUCAT+BIFAST+APOEGrp+Mag+ICV+(1|subject)	0.9809	0.99466	-1.34319e-05	met ~trait*time+C10AA+G03C+Total_C+HDL_C+C10AA+G03C+Age+PTGENDER+BMI+PTEDUCAT+BIFAST+APOEGrp+Mag+ICV+(1|subject)	0.00549428	0.0109024	-0.0729447	met ~trait+C10AA+G03C+G04CA+Total_C+HDL_C+C10AA+G03C+G04CA+Age+PTGENDER+BMI+PTEDUCAT+BIFAST+APOEGrp+Mag+ICV+(1|subject)+(1|time)	0.0002631579
TG(18:1_26:0)	Hippocampal volume	Triglycerides	N	0.661041	0.907225	1.63725e-06	met ~trait*time+Total_C+HDL_C+Age+PTGENDER+BMI+PTEDUCAT+BIFAST+APOEGrp+Mag+ICV+(1|subject)	0.39865	0.693186	-0.000744973	met ~trait*time+Total_C+HDL_C+Age+PTGENDER+BMI+PTEDUCAT+BIFAST+APOEGrp+Mag+ICV+(1|subject)	0.000118645	0.000337272	-0.101107	met ~trait+Total_C+HDL_C+Age+PTGENDER+BMI+PTEDUCAT+BIFAST+APOEGrp+Mag+ICV+(1|subject)+(1|time)	0.0002631579
TG(18:1_28:1)	Hippocampal volume	Triglycerides	N	0.510245	0.876609	2.00963e-06	met ~trait*time+Total_C+HDL_C+Age+PTGENDER+BMI+PTEDUCAT+BIFAST+APOEGrp+Mag+ICV+(1|subject)	0.79178	0.913543	-0.000204702	met ~trait*time+Total_C+HDL_C+Age+PTGENDER+BMI+PTEDUCAT+BIFAST+APOEGrp+Mag+ICV+(1|subject)	8.03584e-07	6.45418e-06	-0.127023	met ~trait+Total_C+HDL_C+Age+PTGENDER+BMI+PTEDUCAT+BIFAST+APOEGrp+Mag+ICV+(1|subject)+(1|time)	0.0002631579
TG(18:1_30:0)	Hippocampal volume	Triglycerides	N	0.602498	0.891867	1.36459e-06	met ~trait*time+Total_C+HDL_C+Age+PTGENDER+BMI+PTEDUCAT+BIFAST+APOEGrp+Mag+ICV+(1|subject)	0.434994	0.710556	-0.000543129	met ~trait*time+Total_C+HDL_C+Age+PTGENDER+BMI+PTEDUCAT+BIFAST+APOEGrp+Mag+ICV+(1|subject)	1.52648e-05	5.94153e-05	-0.11029	met ~trait+Total_C+HDL_C+Age+PTGENDER+BMI+PTEDUCAT+BIFAST+APOEGrp+Mag+ICV+(1|subject)+(1|time)	0.0002631579
TG(18:1_30:1)	Hippocampal volume	Triglycerides	N	0.689793	0.907225	1.05866e-06	met ~trait*time+Total_C+HDL_C+Age+PTGENDER+BMI+PTEDUCAT+BIFAST+APOEGrp+Mag+ICV+(1|subject)	0.457845	0.732945	-0.000533843	met ~trait*time+Total_C+HDL_C+Age+PTGENDER+BMI+PTEDUCAT+BIFAST+APOEGrp+Mag+ICV+(1|subject)	1.76834e-06	1.18704e-05	-0.121433	met ~trait+Total_C+HDL_C+Age+PTGENDER+BMI+PTEDUCAT+BIFAST+APOEGrp+Mag+ICV+(1|subject)+(1|time)	0.0002631579
TG(18:1_30:2)	Hippocampal volume	Triglycerides	N	0.377253	0.83088	2.28788e-06	met ~trait*time+Total_C+HDL_C+Age+PTGENDER+BMI+PTEDUCAT+BIFAST+APOEGrp+Mag+ICV+(1|subject)	0.891771	0.962124	0.000101339	met ~trait*time+Total_C+HDL_C+Age+PTGENDER+BMI+PTEDUCAT+BIFAST+APOEGrp+Mag+ICV+(1|subject)	6.76028e-07	6.00123e-06	-0.120064	met ~trait+Total_C+HDL_C+Age+PTGENDER+BMI+PTEDUCAT+BIFAST+APOEGrp+Mag+ICV+(1|subject)+(1|time)	0.0002631579
TG(18:1_31:0)	Hippocampal volume	Triglycerides	N	0.645239	0.907225	9.95668e-07	met ~trait*time+Total_C+HDL_C+Age+PTGENDER+BMI+PTEDUCAT+BIFAST+APOEGrp+Mag+ICV+(1|subject)	0.676817	0.858674	-0.000284323	met ~trait*time+Total_C+HDL_C+Age+PTGENDER+BMI+PTEDUCAT+BIFAST+APOEGrp+Mag+ICV+(1|subject)	8.11043e-06	3.60295e-05	-0.113084	met ~trait+Total_C+HDL_C+Age+PTGENDER+BMI+PTEDUCAT+BIFAST+APOEGrp+Mag+ICV+(1|subject)+(1|time)	0.0002631579
TG(18:1_32:0)	Hippocampal volume	Triglycerides	N	0.727838	0.920716	6.39773e-07	met ~trait*time+C10AB+Total_C+HDL_C+C10AB+Age+PTGENDER+BMI+PTEDUCAT+BIFAST+APOEGrp+Mag+ICV+(1|subject)	0.213286	0.562097	-0.000775894	met ~trait*time+C10AB+Total_C+HDL_C+C10AB+Age+PTGENDER+BMI+PTEDUCAT+BIFAST+APOEGrp+Mag+ICV+(1|subject)	3.03591e-06	1.76571e-05	-0.117847	met ~trait+C10AB+R06A+Total_C+HDL_C+C10AB+R06A+Age+PTGENDER+BMI+PTEDUCAT+BIFAST+APOEGrp+Mag+ICV+(1|subject)+(1|time)	0.0002631579
TG(18:1_32:1)	Hippocampal volume	Triglycerides	N	0.683746	0.907225	7.25108e-07	met ~trait*time+C10AB+Total_C+HDL_C+C10AB+Age+PTGENDER+BMI+PTEDUCAT+BIFAST+APOEGrp+Mag+ICV+(1|subject)	0.534464	0.776402	-0.000387826	met ~trait*time+C10AB+Total_C+HDL_C+C10AB+Age+PTGENDER+BMI+PTEDUCAT+BIFAST+APOEGrp+Mag+ICV+(1|subject)	4.29714e-08	8.27134e-07	-0.136806	met ~trait+Total_C+HDL_C+Age+PTGENDER+BMI+PTEDUCAT+BIFAST+APOEGrp+Mag+ICV+(1|subject)+(1|time)	0.0002631579
TG(18:1_32:2)	Hippocampal volume	Triglycerides	N	0.165713	0.598158	2.25445e-06	met ~trait*time+Total_C+HDL_C+Age+PTGENDER+BMI+PTEDUCAT+BIFAST+APOEGrp+Mag+ICV+(1|subject)	0.650226	0.845418	0.000278913	met ~trait*time+Total_C+HDL_C+Age+PTGENDER+BMI+PTEDUCAT+BIFAST+APOEGrp+Mag+ICV+(1|subject)	1.91588e-09	9.69436e-08	-0.138847	met ~trait+Total_C+HDL_C+Age+PTGENDER+BMI+PTEDUCAT+BIFAST+APOEGrp+Mag+ICV+(1|subject)+(1|time)	0.0002631579
TG(18:1_32:3)	Hippocampal volume	Triglycerides	N	0.0708907	0.444835	3.12945e-06	met ~trait*time+Total_C+HDL_C+Age+PTGENDER+BMI+PTEDUCAT+BIFAST+APOEGrp+Mag+ICV+(1|subject)	0.139124	0.510121	0.000953248	met ~trait*time+Total_C+HDL_C+Age+PTGENDER+BMI+PTEDUCAT+BIFAST+APOEGrp+Mag+ICV+(1|subject)	2.36995e-09	1.09018e-07	-0.139516	met ~trait+Total_C+HDL_C+Age+PTGENDER+BMI+PTEDUCAT+BIFAST+APOEGrp+Mag+ICV+(1|subject)+(1|time)	0.0002631579
TG(18:1_33:0)	Hippocampal volume	Triglycerides	N	0.691568	0.907225	7.66233e-07	met ~trait*time+Total_C+HDL_C+Age+PTGENDER+BMI+PTEDUCAT+BIFAST+APOEGrp+Mag+ICV+(1|subject)	0.548735	0.782141	-0.000390498	met ~trait*time+Total_C+HDL_C+Age+PTGENDER+BMI+PTEDUCAT+BIFAST+APOEGrp+Mag+ICV+(1|subject)	2.63151e-06	1.58517e-05	-0.118399	met ~trait+Total_C+HDL_C+Age+PTGENDER+BMI+PTEDUCAT+BIFAST+APOEGrp+Mag+ICV+(1|subject)+(1|time)	0.0002631579
TG(18:1_33:1)	Hippocampal volume	Triglycerides	N	0.51068	0.876609	1.07004e-06	met ~trait*time+Total_C+HDL_C+Age+PTGENDER+BMI+PTEDUCAT+BIFAST+APOEGrp+Mag+ICV+(1|subject)	0.987299	0.996872	9.86821e-06	met ~trait*time+Total_C+HDL_C+Age+PTGENDER+BMI+PTEDUCAT+BIFAST+APOEGrp+Mag+ICV+(1|subject)	2.58666e-06	1.58517e-05	-0.114801	met ~trait+Total_C+HDL_C+Age+PTGENDER+BMI+PTEDUCAT+BIFAST+APOEGrp+Mag+ICV+(1|subject)+(1|time)	0.0002631579
TG(18:1_33:2)	Hippocampal volume	Triglycerides	N	0.0783893	0.45425	2.34568e-06	met ~trait*time+Total_C+HDL_C+Age+PTGENDER+BMI+PTEDUCAT+BIFAST+APOEGrp+Mag+ICV+(1|subject)	0.225309	0.578711	0.000697409	met ~trait*time+Total_C+HDL_C+Age+PTGENDER+BMI+PTEDUCAT+BIFAST+APOEGrp+Mag+ICV+(1|subject)	1.09938e-07	1.42637e-06	-0.120976	met ~trait+Total_C+HDL_C+Age+PTGENDER+BMI+PTEDUCAT+BIFAST+APOEGrp+Mag+ICV+(1|subject)+(1|time)	0.0002631579
TG(18:1_33:3)	Hippocampal volume	Triglycerides	N	0.0458439	0.393169	2.69342e-06	met ~trait*time+Total_C+HDL_C+Age+PTGENDER+BMI+PTEDUCAT+BIFAST+APOEGrp+Mag+ICV+(1|subject)	0.104111	0.467166	0.00100285	met ~trait*time+Total_C+HDL_C+Age+PTGENDER+BMI+PTEDUCAT+BIFAST+APOEGrp+Mag+ICV+(1|subject)	4.72183e-07	4.50801e-06	-0.117549	met ~trait+Total_C+HDL_C+Age+PTGENDER+BMI+PTEDUCAT+BIFAST+APOEGrp+Mag+ICV+(1|subject)+(1|time)	0.0002631579
TG(18:1_34:1)	Hippocampal volume	Triglycerides	N	0.377425	0.83088	1.18618e-06	met ~trait*time+C10AB+Total_C+HDL_C+C10AB+Age+PTGENDER+BMI+PTEDUCAT+BIFAST+APOEGrp+Mag+ICV+(1|subject)	0.968218	0.992641	2.32625e-05	met ~trait*time+C10AB+Total_C+HDL_C+C10AB+Age+PTGENDER+BMI+PTEDUCAT+BIFAST+APOEGrp+Mag+ICV+(1|subject)	9.61105e-06	4.05266e-05	-0.105803	met ~trait+Total_C+HDL_C+Age+PTGENDER+BMI+PTEDUCAT+BIFAST+APOEGrp+Mag+ICV+(1|subject)+(1|time)	0.0002631579
TG(18:1_34:2)	Hippocampal volume	Triglycerides	N	0.0964761	0.469393	1.94553e-06	met ~trait*time+Total_C+HDL_C+Age+PTGENDER+BMI+PTEDUCAT+BIFAST+APOEGrp+Mag+ICV+(1|subject)	0.413954	0.7015	0.000448666	met ~trait*time+Total_C+HDL_C+Age+PTGENDER+BMI+PTEDUCAT+BIFAST+APOEGrp+Mag+ICV+(1|subject)	9.74186e-08	1.37556e-06	-0.117739	met ~trait+Total_C+HDL_C+Age+PTGENDER+BMI+PTEDUCAT+BIFAST+APOEGrp+Mag+ICV+(1|subject)+(1|time)	0.0002631579
TG(18:1_34:3)	Hippocampal volume	Triglycerides	N	0.0395704	0.3827	2.71839e-06	met ~trait*time+Total_C+HDL_C+Age+PTGENDER+BMI+PTEDUCAT+BIFAST+APOEGrp+Mag+ICV+(1|subject)	0.127358	0.491933	0.000905539	met ~trait*time+Total_C+HDL_C+Age+PTGENDER+BMI+PTEDUCAT+BIFAST+APOEGrp+Mag+ICV+(1|subject)	5.7163e-08	9.33048e-07	-0.124256	met ~trait+Total_C+HDL_C+Age+PTGENDER+BMI+PTEDUCAT+BIFAST+APOEGrp+Mag+ICV+(1|subject)+(1|time)	0.0002631579
TG(18:1_34:4)	Hippocampal volume	Triglycerides	N	0.0712811	0.444835	2.59189e-06	met ~trait*time+Total_C+HDL_C+Age+PTGENDER+BMI+PTEDUCAT+BIFAST+APOEGrp+Mag+ICV+(1|subject)	0.0391196	0.345792	0.00127661	met ~trait*time+Total_C+HDL_C+Age+PTGENDER+BMI+PTEDUCAT+BIFAST+APOEGrp+Mag+ICV+(1|subject)	2.63178e-07	2.95929e-06	-0.122443	met ~trait+Total_C+HDL_C+Age+PTGENDER+BMI+PTEDUCAT+BIFAST+APOEGrp+Mag+ICV+(1|subject)+(1|time)	0.0002631579
TG(18:1_35:2)	Hippocampal volume	Triglycerides	N	0.153276	0.585101	1.86177e-06	met ~trait*time+Total_C+HDL_C+Age+PTGENDER+BMI+PTEDUCAT+BIFAST+APOEGrp+Mag+ICV+(1|subject)	0.415179	0.7015	0.000482317	met ~trait*time+Total_C+HDL_C+Age+PTGENDER+BMI+PTEDUCAT+BIFAST+APOEGrp+Mag+ICV+(1|subject)	3.61089e-05	0.000121807	-0.0944772	met ~trait+C10AA+Total_C+HDL_C+C10AA+Age+PTGENDER+BMI+PTEDUCAT+BIFAST+APOEGrp+Mag+ICV+(1|subject)+(1|time)	0.0002631579
TG(18:1_35:3)	Hippocampal volume	Triglycerides	N	0.0616482	0.444835	2.42656e-06	met ~trait*time+Total_C+HDL_C+Age+PTGENDER+BMI+PTEDUCAT+BIFAST+APOEGrp+Mag+ICV+(1|subject)	0.241088	0.586492	0.000690983	met ~trait*time+Total_C+HDL_C+Age+PTGENDER+BMI+PTEDUCAT+BIFAST+APOEGrp+Mag+ICV+(1|subject)	1.18982e-05	4.8164e-05	-0.098251	met ~trait+C10AA+Total_C+HDL_C+C10AA+Age+PTGENDER+BMI+PTEDUCAT+BIFAST+APOEGrp+Mag+ICV+(1|subject)+(1|time)	0.0002631579
TG(18:1_36:0)	Hippocampal volume	Triglycerides	N	0.601098	0.891867	8.29896e-07	met ~trait*time+Total_C+HDL_C+Age+PTGENDER+BMI+PTEDUCAT+BIFAST+APOEGrp+Mag+ICV+(1|subject)	0.547392	0.782141	-0.000395025	met ~trait*time+Total_C+HDL_C+Age+PTGENDER+BMI+PTEDUCAT+BIFAST+APOEGrp+Mag+ICV+(1|subject)	0.000173842	0.000480677	-0.095331	met ~trait+Total_C+HDL_C+Age+PTGENDER+BMI+PTEDUCAT+BIFAST+APOEGrp+Mag+ICV+(1|subject)+(1|time)	0.0002631579
TG(18:1_36:1)	Hippocampal volume	Triglycerides	N	0.304657	0.765966	1.45331e-06	met ~trait*time+Total_C+HDL_C+Age+PTGENDER+BMI+PTEDUCAT+BIFAST+APOEGrp+Mag+ICV+(1|subject)	0.974995	0.992641	-1.99188e-05	met ~trait*time+Total_C+HDL_C+Age+PTGENDER+BMI+PTEDUCAT+BIFAST+APOEGrp+Mag+ICV+(1|subject)	0.00108209	0.0025706	-0.0803375	met ~trait+Total_C+HDL_C+Age+PTGENDER+BMI+PTEDUCAT+BIFAST+APOEGrp+Mag+ICV+(1|subject)+(1|time)	0.0002631579
TG(18:1_36:2)	Hippocampal volume	Triglycerides	N	0.155403	0.585101	2.04315e-06	met ~trait*time+Total_C+HDL_C+Age+PTGENDER+BMI+PTEDUCAT+BIFAST+APOEGrp+Mag+ICV+(1|subject)	0.282234	0.633071	0.000711514	met ~trait*time+Total_C+HDL_C+Age+PTGENDER+BMI+PTEDUCAT+BIFAST+APOEGrp+Mag+ICV+(1|subject)	0.00187808	0.00424244	-0.0762825	met ~trait+Total_C+HDL_C+Age+PTGENDER+BMI+PTEDUCAT+BIFAST+APOEGrp+Mag+ICV+(1|subject)+(1|time)	0.0002631579
TG(18:1_36:3)	Hippocampal volume	Triglycerides	N	0.0281449	0.370705	3.05062e-06	met ~trait*time+Total_C+HDL_C+Age+PTGENDER+BMI+PTEDUCAT+BIFAST+APOEGrp+Mag+ICV+(1|subject)	0.0755949	0.41349	0.00113542	met ~trait*time+Total_C+HDL_C+Age+PTGENDER+BMI+PTEDUCAT+BIFAST+APOEGrp+Mag+ICV+(1|subject)	0.00356494	0.00745396	-0.0695808	met ~trait+C10AA+Total_C+HDL_C+C10AA+Age+PTGENDER+BMI+PTEDUCAT+BIFAST+APOEGrp+Mag+ICV+(1|subject)+(1|time)	0.0002631579
TG(18:1_36:4)	Hippocampal volume	Triglycerides	N	0.0102452	0.288005	3.73947e-06	met ~trait*time+Total_C+HDL_C+Age+PTGENDER+BMI+PTEDUCAT+BIFAST+APOEGrp+Mag+ICV+(1|subject)	0.0205407	0.287612	0.00147202	met ~trait*time+Total_C+HDL_C+Age+PTGENDER+BMI+PTEDUCAT+BIFAST+APOEGrp+Mag+ICV+(1|subject)	0.00343882	0.00722008	-0.0716047	met ~trait+Total_C+HDL_C+Age+PTGENDER+BMI+PTEDUCAT+BIFAST+APOEGrp+Mag+ICV+(1|subject)+(1|time)	0.0002631579
TG(18:1_36:5)	Hippocampal volume	Triglycerides	N	0.0127836	0.308024	3.46683e-06	met ~trait*time+Total_C+HDL_C+Age+PTGENDER+BMI+PTEDUCAT+BIFAST+APOEGrp+Mag+ICV+(1|subject)	0.0157455	0.257007	0.00162996	met ~trait*time+Total_C+HDL_C+Age+PTGENDER+BMI+PTEDUCAT+BIFAST+APOEGrp+Mag+ICV+(1|subject)	0.00450128	0.00918407	-0.0718631	met ~trait+Total_C+HDL_C+Age+PTGENDER+BMI+PTEDUCAT+BIFAST+APOEGrp+Mag+ICV+(1|subject)+(1|time)	0.0002631579
TG(18:1_36:6)	Hippocampal volume	Triglycerides	N	0.03772	0.3827	3.3716e-06	met ~trait*time+C10AX06+Total_C+HDL_C+C10AX06+Age+PTGENDER+BMI+PTEDUCAT+BIFAST+APOEGrp+Mag+ICV+(1|subject)	0.00895288	0.167784	0.00181571	met ~trait*time+C10AX06+Total_C+HDL_C+C10AX06+Age+PTGENDER+BMI+PTEDUCAT+BIFAST+APOEGrp+Mag+ICV+(1|subject)	0.0166753	0.029921	-0.06414	met ~trait+Total_C+HDL_C+Age+PTGENDER+BMI+PTEDUCAT+BIFAST+APOEGrp+Mag+ICV+(1|subject)+(1|time)	0.0002631579
TG(18:1_38:5)	Hippocampal volume	Triglycerides	N	0.413473	0.840307	6.676e-07	met ~trait*time+Total_C+HDL_C+Age+PTGENDER+BMI+PTEDUCAT+BIFAST+APOEGrp+Mag+ICV+(1|subject)	0.637281	0.839095	0.000284183	met ~trait*time+Total_C+HDL_C+Age+PTGENDER+BMI+PTEDUCAT+BIFAST+APOEGrp+Mag+ICV+(1|subject)	0.000114655	0.000329634	-0.0998492	met ~trait+Total_C+HDL_C+Age+PTGENDER+BMI+PTEDUCAT+BIFAST+APOEGrp+Mag+ICV+(1|subject)+(1|time)	0.0002631579
TG(18:1_38:6)	Hippocampal volume	Triglycerides	N	0.629594	0.907225	4.32954e-07	met ~trait*time+C10AX06+Total_C+HDL_C+C10AX06+Age+PTGENDER+BMI+PTEDUCAT+BIFAST+APOEGrp+Mag+ICV+(1|subject)	0.265297	0.604687	0.000684641	met ~trait*time+C10AX06+Total_C+HDL_C+C10AX06+Age+PTGENDER+BMI+PTEDUCAT+BIFAST+APOEGrp+Mag+ICV+(1|subject)	0.0195027	0.0345047	-0.0634917	met ~trait+C10AX06+Total_C+HDL_C+C10AX06+Age+PTGENDER+BMI+PTEDUCAT+BIFAST+APOEGrp+Mag+ICV+(1|subject)+(1|time)	0.0002631579
TG(18:1_38:7)	Hippocampal volume	Triglycerides	N	0.92976	0.970935	5.73387e-08	met ~trait*time+C10AA+Total_C+HDL_C+C10AA+Age+PTGENDER+BMI+PTEDUCAT+BIFAST+APOEGrp+Mag+ICV+(1|subject)	0.428622	0.708767	0.000461813	met ~trait*time+C10AA+Total_C+HDL_C+C10AA+Age+PTGENDER+BMI+PTEDUCAT+BIFAST+APOEGrp+Mag+ICV+(1|subject)	0.0118423	0.022359	-0.0672819	met ~trait+C10AA+Total_C+HDL_C+C10AA+Age+PTGENDER+BMI+PTEDUCAT+BIFAST+APOEGrp+Mag+ICV+(1|subject)+(1|time)	0.0002631579
TG(18:2_28:0)	Hippocampal volume	Triglycerides	N	0.451654	0.863772	2.58765e-06	met ~trait*time+Total_C+HDL_C+Age+PTGENDER+BMI+PTEDUCAT+BIFAST+APOEGrp+Mag+ICV+(1|subject)	0.507635	0.764474	-0.000510085	met ~trait*time+Total_C+HDL_C+Age+PTGENDER+BMI+PTEDUCAT+BIFAST+APOEGrp+Mag+ICV+(1|subject)	9.05802e-06	3.8842e-05	-0.109714	met ~trait+Total_C+HDL_C+Age+PTGENDER+BMI+PTEDUCAT+BIFAST+APOEGrp+Mag+ICV+(1|subject)+(1|time)	0.0002631579
TG(18:2_30:0)	Hippocampal volume	Triglycerides	N	0.403261	0.839646	1.94594e-06	met ~trait*time+Total_C+HDL_C+Age+PTGENDER+BMI+PTEDUCAT+BIFAST+APOEGrp+Mag+ICV+(1|subject)	0.575341	0.799504	-0.000376627	met ~trait*time+Total_C+HDL_C+Age+PTGENDER+BMI+PTEDUCAT+BIFAST+APOEGrp+Mag+ICV+(1|subject)	5.27742e-07	4.94514e-06	-0.120707	met ~trait+Total_C+HDL_C+Age+PTGENDER+BMI+PTEDUCAT+BIFAST+APOEGrp+Mag+ICV+(1|subject)+(1|time)	0.0002631579
TG(18:2_30:1)	Hippocampal volume	Triglycerides	N	0.433659	0.850049	1.88462e-06	met ~trait*time+Total_C+HDL_C+Age+PTGENDER+BMI+PTEDUCAT+BIFAST+APOEGrp+Mag+ICV+(1|subject)	0.711016	0.869543	-0.000260602	met ~trait*time+Total_C+HDL_C+Age+PTGENDER+BMI+PTEDUCAT+BIFAST+APOEGrp+Mag+ICV+(1|subject)	3.14425e-08	7.23029e-07	-0.132662	met ~trait+Total_C+HDL_C+Age+PTGENDER+BMI+PTEDUCAT+BIFAST+APOEGrp+Mag+ICV+(1|subject)+(1|time)	0.0002631579
TG(18:2_31:0)	Hippocampal volume	Triglycerides	N	0.052193	0.412651	3.34358e-06	met ~trait*time+Total_C+HDL_C+Age+PTGENDER+BMI+PTEDUCAT+BIFAST+APOEGrp+Mag+ICV+(1|subject)	0.599083	0.812697	0.000355584	met ~trait*time+Total_C+HDL_C+Age+PTGENDER+BMI+PTEDUCAT+BIFAST+APOEGrp+Mag+ICV+(1|subject)	9.00105e-07	6.90081e-06	-0.119428	met ~trait+Total_C+HDL_C+Age+PTGENDER+BMI+PTEDUCAT+BIFAST+APOEGrp+Mag+ICV+(1|subject)+(1|time)	0.0002631579
TG(18:2_32:0)	Hippocampal volume	Triglycerides	N	0.294514	0.756468	1.63075e-06	met ~trait*time+Total_C+HDL_C+Age+PTGENDER+BMI+PTEDUCAT+BIFAST+APOEGrp+Mag+ICV+(1|subject)	0.513601	0.765988	-0.000380378	met ~trait*time+Total_C+HDL_C+Age+PTGENDER+BMI+PTEDUCAT+BIFAST+APOEGrp+Mag+ICV+(1|subject)	3.27815e-08	7.23029e-07	-0.129609	met ~trait+Total_C+HDL_C+Age+PTGENDER+BMI+PTEDUCAT+BIFAST+APOEGrp+Mag+ICV+(1|subject)+(1|time)	0.0002631579
TG(18:2_32:1)	Hippocampal volume	Triglycerides	N	0.25445	0.715287	1.70375e-06	met ~trait*time+Total_C+HDL_C+Age+PTGENDER+BMI+PTEDUCAT+BIFAST+APOEGrp+Mag+ICV+(1|subject)	0.942717	0.980285	4.18149e-05	met ~trait*time+Total_C+HDL_C+Age+PTGENDER+BMI+PTEDUCAT+BIFAST+APOEGrp+Mag+ICV+(1|subject)	4.37911e-11	5.53958e-09	-0.150539	met ~trait+Total_C+HDL_C+Age+PTGENDER+BMI+PTEDUCAT+BIFAST+APOEGrp+Mag+ICV+(1|subject)+(1|time)	0.0002631579
TG(18:2_32:2)	Hippocampal volume	Triglycerides	N	0.0700526	0.444835	3.05772e-06	met ~trait*time+Total_C+HDL_C+Age+PTGENDER+BMI+PTEDUCAT+BIFAST+APOEGrp+Mag+ICV+(1|subject)	0.208993	0.561295	0.00077586	met ~trait*time+Total_C+HDL_C+Age+PTGENDER+BMI+PTEDUCAT+BIFAST+APOEGrp+Mag+ICV+(1|subject)	1.48287e-09	8.33702e-08	-0.138047	met ~trait+Total_C+HDL_C+Age+PTGENDER+BMI+PTEDUCAT+BIFAST+APOEGrp+Mag+ICV+(1|subject)+(1|time)	0.0002631579
TG(18:2_33:0)	Hippocampal volume	Triglycerides	N	0.266408	0.726297	1.75255e-06	met ~trait*time+Total_C+HDL_C+Age+PTGENDER+BMI+PTEDUCAT+BIFAST+APOEGrp+Mag+ICV+(1|subject)	0.926687	0.974354	5.461e-05	met ~trait*time+Total_C+HDL_C+Age+PTGENDER+BMI+PTEDUCAT+BIFAST+APOEGrp+Mag+ICV+(1|subject)	1.33036e-07	1.66352e-06	-0.123157	met ~trait+Total_C+HDL_C+Age+PTGENDER+BMI+PTEDUCAT+BIFAST+APOEGrp+Mag+ICV+(1|subject)+(1|time)	0.0002631579
TG(18:2_33:1)	Hippocampal volume	Triglycerides	N	0.0734741	0.444835	2.38193e-06	met ~trait*time+Total_C+HDL_C+Age+PTGENDER+BMI+PTEDUCAT+BIFAST+APOEGrp+Mag+ICV+(1|subject)	0.257059	0.601026	0.000633998	met ~trait*time+Total_C+HDL_C+Age+PTGENDER+BMI+PTEDUCAT+BIFAST+APOEGrp+Mag+ICV+(1|subject)	1.01219e-07	1.37556e-06	-0.119789	met ~trait+Total_C+HDL_C+Age+PTGENDER+BMI+PTEDUCAT+BIFAST+APOEGrp+Mag+ICV+(1|subject)+(1|time)	0.0002631579
TG(18:2_33:2)	Hippocampal volume	Triglycerides	N	0.0280163	0.370705	3.13667e-06	met ~trait*time+Total_C+HDL_C+Age+PTGENDER+BMI+PTEDUCAT+BIFAST+APOEGrp+Mag+ICV+(1|subject)	0.0777924	0.418222	0.00101277	met ~trait*time+Total_C+HDL_C+Age+PTGENDER+BMI+PTEDUCAT+BIFAST+APOEGrp+Mag+ICV+(1|subject)	2.84512e-06	1.69369e-05	-0.108473	met ~trait+Total_C+HDL_C+Age+PTGENDER+BMI+PTEDUCAT+BIFAST+APOEGrp+Mag+ICV+(1|subject)+(1|time)	0.0002631579
TG(18:2_34:0)	Hippocampal volume	Triglycerides	N	0.108764	0.492481	1.88502e-06	met ~trait*time+Total_C+HDL_C+Age+PTGENDER+BMI+PTEDUCAT+BIFAST+APOEGrp+Mag+ICV+(1|subject)	0.750491	0.896254	0.000167703	met ~trait*time+Total_C+HDL_C+Age+PTGENDER+BMI+PTEDUCAT+BIFAST+APOEGrp+Mag+ICV+(1|subject)	9.47038e-08	1.37556e-06	-0.116861	met ~trait+A10BA+Total_C+HDL_C+A10BA+Age+PTGENDER+BMI+PTEDUCAT+BIFAST+APOEGrp+Mag+ICV+(1|subject)+(1|time)	0.0002631579
TG(18:2_34:1)	Hippocampal volume	Triglycerides	N	0.0601959	0.444835	2.13154e-06	met ~trait*time+Total_C+HDL_C+Age+PTGENDER+BMI+PTEDUCAT+BIFAST+APOEGrp+Mag+ICV+(1|subject)	0.291152	0.633071	0.000558948	met ~trait*time+Total_C+HDL_C+Age+PTGENDER+BMI+PTEDUCAT+BIFAST+APOEGrp+Mag+ICV+(1|subject)	7.17804e-07	6.06029e-06	-0.107962	met ~trait+Total_C+HDL_C+Age+PTGENDER+BMI+PTEDUCAT+BIFAST+APOEGrp+Mag+ICV+(1|subject)+(1|time)	0.0002631579
TG(18:2_34:2)	Hippocampal volume	Triglycerides	N	0.0391182	0.3827	2.76909e-06	met ~trait*time+Total_C+HDL_C+Age+PTGENDER+BMI+PTEDUCAT+BIFAST+APOEGrp+Mag+ICV+(1|subject)	0.117859	0.489314	0.000885149	met ~trait*time+Total_C+HDL_C+Age+PTGENDER+BMI+PTEDUCAT+BIFAST+APOEGrp+Mag+ICV+(1|subject)	5.17131e-06	2.55824e-05	-0.104663	met ~trait+Total_C+HDL_C+Age+PTGENDER+BMI+PTEDUCAT+BIFAST+APOEGrp+Mag+ICV+(1|subject)+(1|time)	0.0002631579
TG(18:2_34:3)	Hippocampal volume	Triglycerides	N	0.0220169	0.36651	3.5622e-06	met ~trait*time+Total_C+HDL_C+Age+PTGENDER+BMI+PTEDUCAT+BIFAST+APOEGrp+Mag+ICV+(1|subject)	0.0256893	0.287967	0.00136326	met ~trait*time+Total_C+HDL_C+Age+PTGENDER+BMI+PTEDUCAT+BIFAST+APOEGrp+Mag+ICV+(1|subject)	9.52943e-06	4.05201e-05	-0.106022	met ~trait+Total_C+HDL_C+Age+PTGENDER+BMI+PTEDUCAT+BIFAST+APOEGrp+Mag+ICV+(1|subject)+(1|time)	0.0002631579
TG(18:2_34:4)	Hippocampal volume	Triglycerides	N	0.0195899	0.36651	4.00506e-06	met ~trait*time+Total_C+HDL_C+Age+PTGENDER+BMI+PTEDUCAT+BIFAST+APOEGrp+Mag+ICV+(1|subject)	0.0130516	0.227728	0.00158987	met ~trait*time+Total_C+HDL_C+Age+PTGENDER+BMI+PTEDUCAT+BIFAST+APOEGrp+Mag+ICV+(1|subject)	3.94214e-05	0.000131232	-0.101075	met ~trait+Total_C+HDL_C+Age+PTGENDER+BMI+PTEDUCAT+BIFAST+APOEGrp+Mag+ICV+(1|subject)+(1|time)	0.0002631579
TG(18:2_35:1)	Hippocampal volume	Triglycerides	N	0.0571526	0.43817	2.32145e-06	met ~trait*time+Total_C+HDL_C+Age+PTGENDER+BMI+PTEDUCAT+BIFAST+APOEGrp+Mag+ICV+(1|subject)	0.211815	0.561295	0.000697173	met ~trait*time+Total_C+HDL_C+Age+PTGENDER+BMI+PTEDUCAT+BIFAST+APOEGrp+Mag+ICV+(1|subject)	6.93091e-06	3.21747e-05	-0.103671	met ~trait+Total_C+HDL_C+Age+PTGENDER+BMI+PTEDUCAT+BIFAST+APOEGrp+Mag+ICV+(1|subject)+(1|time)	0.0002631579
TG(18:2_35:2)	Hippocampal volume	Triglycerides	N	0.0399062	0.3827	2.6597e-06	met ~trait*time+Total_C+HDL_C+Age+PTGENDER+BMI+PTEDUCAT+BIFAST+APOEGrp+Mag+ICV+(1|subject)	0.119391	0.489314	0.000887207	met ~trait*time+Total_C+HDL_C+Age+PTGENDER+BMI+PTEDUCAT+BIFAST+APOEGrp+Mag+ICV+(1|subject)	6.30222e-06	2.98996e-05	-0.105518	met ~trait+Total_C+HDL_C+Age+PTGENDER+BMI+PTEDUCAT+BIFAST+APOEGrp+Mag+ICV+(1|subject)+(1|time)	0.0002631579
TG(18:2_35:3)	Hippocampal volume	Triglycerides	N	0.0446062	0.393169	2.95258e-06	met ~trait*time+Total_C+HDL_C+Age+PTGENDER+BMI+PTEDUCAT+BIFAST+APOEGrp+Mag+ICV+(1|subject)	0.0703224	0.41349	0.00109152	met ~trait*time+Total_C+HDL_C+Age+PTGENDER+BMI+PTEDUCAT+BIFAST+APOEGrp+Mag+ICV+(1|subject)	9.66023e-05	0.000288876	-0.0930109	met ~trait+N02BE+Total_C+HDL_C+N02BE+Age+PTGENDER+BMI+PTEDUCAT+BIFAST+APOEGrp+Mag+ICV+(1|subject)+(1|time)	0.0002631579
TG(18:2_36:0)	Hippocampal volume	Triglycerides	N	0.194341	0.643682	1.65784e-06	met ~trait*time+Total_C+HDL_C+Age+PTGENDER+BMI+PTEDUCAT+BIFAST+APOEGrp+Mag+ICV+(1|subject)	0.784176	0.912168	-0.000162154	met ~trait*time+Total_C+HDL_C+Age+PTGENDER+BMI+PTEDUCAT+BIFAST+APOEGrp+Mag+ICV+(1|subject)	8.02268e-06	3.60295e-05	-0.105287	met ~trait+Total_C+HDL_C+Age+PTGENDER+BMI+PTEDUCAT+BIFAST+APOEGrp+Mag+ICV+(1|subject)+(1|time)	0.0002631579
TG(18:2_36:1)	Hippocampal volume	Triglycerides	N	0.0405498	0.3827	2.40996e-06	met ~trait*time+Total_C+HDL_C+Age+PTGENDER+BMI+PTEDUCAT+BIFAST+APOEGrp+Mag+ICV+(1|subject)	0.328296	0.648628	0.000563456	met ~trait*time+Total_C+HDL_C+Age+PTGENDER+BMI+PTEDUCAT+BIFAST+APOEGrp+Mag+ICV+(1|subject)	8.79721e-05	0.000268156	-0.0906856	met ~trait+Total_C+HDL_C+Age+PTGENDER+BMI+PTEDUCAT+BIFAST+APOEGrp+Mag+ICV+(1|subject)+(1|time)	0.0002631579
TG(18:2_36:2)	Hippocampal volume	Triglycerides	N	0.0214648	0.36651	3.0998e-06	met ~trait*time+Total_C+HDL_C+Age+PTGENDER+BMI+PTEDUCAT+BIFAST+APOEGrp+Mag+ICV+(1|subject)	0.105251	0.467166	0.00101207	met ~trait*time+Total_C+HDL_C+Age+PTGENDER+BMI+PTEDUCAT+BIFAST+APOEGrp+Mag+ICV+(1|subject)	0.000772876	0.00188925	-0.0806178	met ~trait+Total_C+HDL_C+Age+PTGENDER+BMI+PTEDUCAT+BIFAST+APOEGrp+Mag+ICV+(1|subject)+(1|time)	0.0002631579
TG(18:2_36:3)	Hippocampal volume	Triglycerides	N	0.0150203	0.345467	3.97921e-06	met ~trait*time+Total_C+HDL_C+Age+PTGENDER+BMI+PTEDUCAT+BIFAST+APOEGrp+Mag+ICV+(1|subject)	0.0319548	0.310945	0.00137303	met ~trait*time+Total_C+HDL_C+Age+PTGENDER+BMI+PTEDUCAT+BIFAST+APOEGrp+Mag+ICV+(1|subject)	0.00968167	0.0185565	-0.0648781	met ~trait+Total_C+HDL_C+Age+PTGENDER+BMI+PTEDUCAT+BIFAST+APOEGrp+Mag+ICV+(1|subject)+(1|time)	0.0002631579
TG(18:2_36:4)	Hippocampal volume	Triglycerides	N	0.0190819	0.36651	4.48733e-06	met ~trait*time+Total_C+HDL_C+Age+PTGENDER+BMI+PTEDUCAT+BIFAST+APOEGrp+Mag+ICV+(1|subject)	0.0218003	0.287612	0.00151621	met ~trait*time+Total_C+HDL_C+Age+PTGENDER+BMI+PTEDUCAT+BIFAST+APOEGrp+Mag+ICV+(1|subject)	0.0160748	0.0290494	-0.0614799	met ~trait+Total_C+HDL_C+Age+PTGENDER+BMI+PTEDUCAT+BIFAST+APOEGrp+Mag+ICV+(1|subject)+(1|time)	0.0002631579
TG(18:2_36:5)	Hippocampal volume	Triglycerides	N	0.0278315	0.370705	4.6417e-06	met ~trait*time+Total_C+HDL_C+Age+PTGENDER+BMI+PTEDUCAT+BIFAST+APOEGrp+Mag+ICV+(1|subject)	0.0168453	0.266366	0.00165044	met ~trait*time+Total_C+HDL_C+Age+PTGENDER+BMI+PTEDUCAT+BIFAST+APOEGrp+Mag+ICV+(1|subject)	0.0452733	0.0718129	-0.0527643	met ~trait+Total_C+HDL_C+Age+PTGENDER+BMI+PTEDUCAT+BIFAST+APOEGrp+Mag+ICV+(1|subject)+(1|time)	0.0002631579
TG(18:2_38:4)	Hippocampal volume	Triglycerides	N	0.0890646	0.464605	2.06109e-06	met ~trait*time+Total_C+HDL_C+Age+PTGENDER+BMI+PTEDUCAT+BIFAST+APOEGrp+Mag+ICV+(1|subject)	0.0443113	0.346982	0.00121424	met ~trait*time+Total_C+HDL_C+Age+PTGENDER+BMI+PTEDUCAT+BIFAST+APOEGrp+Mag+ICV+(1|subject)	0.00101596	0.00242488	-0.0805099	met ~trait+C10AA+Total_C+HDL_C+C10AA+Age+PTGENDER+BMI+PTEDUCAT+BIFAST+APOEGrp+Mag+ICV+(1|subject)+(1|time)	0.0002631579
TG(18:2_38:5)	Hippocampal volume	Triglycerides	N	0.211551	0.656717	1.44276e-06	met ~trait*time+A10BA+Total_C+HDL_C+A10BA+Age+PTGENDER+BMI+PTEDUCAT+BIFAST+APOEGrp+Mag+ICV+(1|subject)	0.207995	0.561295	0.000764446	met ~trait*time+A10BA+Total_C+HDL_C+A10BA+Age+PTGENDER+BMI+PTEDUCAT+BIFAST+APOEGrp+Mag+ICV+(1|subject)	0.000260279	0.000689534	-0.0933466	met ~trait+A10BA+Total_C+HDL_C+A10BA+Age+PTGENDER+BMI+PTEDUCAT+BIFAST+APOEGrp+Mag+ICV+(1|subject)+(1|time)	0.0002631579
TG(18:2_38:6)	Hippocampal volume	Triglycerides	N	0.32104	0.788573	1.37537e-06	met ~trait*time+C10AX06+Total_C+HDL_C+C10AX06+Age+PTGENDER+BMI+PTEDUCAT+BIFAST+APOEGrp+Mag+ICV+(1|subject)	0.0804083	0.418897	0.00110225	met ~trait*time+C10AX06+Total_C+HDL_C+C10AX06+Age+PTGENDER+BMI+PTEDUCAT+BIFAST+APOEGrp+Mag+ICV+(1|subject)	0.178224	0.243733	-0.0368461	met ~trait+C10AX06+Total_C+HDL_C+C10AX06+Age+PTGENDER+BMI+PTEDUCAT+BIFAST+APOEGrp+Mag+ICV+(1|subject)+(1|time)	0.0002631579
TG(18:3_30:0)	Hippocampal volume	Triglycerides	N	0.475897	0.867612	2.03152e-06	met ~trait*time+Total_C+HDL_C+Age+PTGENDER+BMI+PTEDUCAT+BIFAST+APOEGrp+Mag+ICV+(1|subject)	0.697461	0.858674	-0.000287465	met ~trait*time+Total_C+HDL_C+Age+PTGENDER+BMI+PTEDUCAT+BIFAST+APOEGrp+Mag+ICV+(1|subject)	1.90327e-05	7.18697e-05	-0.106805	met ~trait+Total_C+HDL_C+Age+PTGENDER+BMI+PTEDUCAT+BIFAST+APOEGrp+Mag+ICV+(1|subject)+(1|time)	0.0002631579
TG(18:3_32:0)	Hippocampal volume	Triglycerides	N	0.368326	0.83088	1.76612e-06	met ~trait*time+Total_C+HDL_C+Age+PTGENDER+BMI+PTEDUCAT+BIFAST+APOEGrp+Mag+ICV+(1|subject)	0.941822	0.980285	-4.83882e-05	met ~trait*time+Total_C+HDL_C+Age+PTGENDER+BMI+PTEDUCAT+BIFAST+APOEGrp+Mag+ICV+(1|subject)	6.55761e-07	5.92526e-06	-0.123474	met ~trait+Total_C+HDL_C+Age+PTGENDER+BMI+PTEDUCAT+BIFAST+APOEGrp+Mag+ICV+(1|subject)+(1|time)	0.0002631579
TG(18:3_32:1)	Hippocampal volume	Triglycerides	N	0.376116	0.83088	1.7082e-06	met ~trait*time+Total_C+HDL_C+Age+PTGENDER+BMI+PTEDUCAT+BIFAST+APOEGrp+Mag+ICV+(1|subject)	0.699484	0.859075	0.000257686	met ~trait*time+Total_C+HDL_C+Age+PTGENDER+BMI+PTEDUCAT+BIFAST+APOEGrp+Mag+ICV+(1|subject)	2.68179e-08	7.20217e-07	-0.135426	met ~trait+Total_C+HDL_C+Age+PTGENDER+BMI+PTEDUCAT+BIFAST+APOEGrp+Mag+ICV+(1|subject)+(1|time)	0.0002631579
TG(18:3_33:2)	Hippocampal volume	Triglycerides	N	0.221616	0.672202	2.00754e-06	met ~trait*time+Total_C+HDL_C+Age+PTGENDER+BMI+PTEDUCAT+BIFAST+APOEGrp+Mag+ICV+(1|subject)	0.114369	0.48631	0.00109103	met ~trait*time+Total_C+HDL_C+Age+PTGENDER+BMI+PTEDUCAT+BIFAST+APOEGrp+Mag+ICV+(1|subject)	1.71215e-05	6.51388e-05	-0.106669	met ~trait+Total_C+HDL_C+Age+PTGENDER+BMI+PTEDUCAT+BIFAST+APOEGrp+Mag+ICV+(1|subject)+(1|time)	0.0002631579
TG(18:3_34:0)	Hippocampal volume	Triglycerides	N	0.137096	0.554964	2.12249e-06	met ~trait*time+Total_C+HDL_C+Age+PTGENDER+BMI+PTEDUCAT+BIFAST+APOEGrp+Mag+ICV+(1|subject)	0.431338	0.710499	0.000471976	met ~trait*time+Total_C+HDL_C+Age+PTGENDER+BMI+PTEDUCAT+BIFAST+APOEGrp+Mag+ICV+(1|subject)	7.049e-07	6.06029e-06	-0.116151	met ~trait+Total_C+HDL_C+Age+PTGENDER+BMI+PTEDUCAT+BIFAST+APOEGrp+Mag+ICV+(1|subject)+(1|time)	0.0002631579
TG(18:3_34:1)	Hippocampal volume	Triglycerides	N	0.0759309	0.452012	2.32242e-06	met ~trait*time+Total_C+HDL_C+Age+PTGENDER+BMI+PTEDUCAT+BIFAST+APOEGrp+Mag+ICV+(1|subject)	0.126514	0.491933	0.00089008	met ~trait*time+Total_C+HDL_C+Age+PTGENDER+BMI+PTEDUCAT+BIFAST+APOEGrp+Mag+ICV+(1|subject)	9.85447e-07	7.14621e-06	-0.113044	met ~trait+Total_C+HDL_C+Age+PTGENDER+BMI+PTEDUCAT+BIFAST+APOEGrp+Mag+ICV+(1|subject)+(1|time)	0.0002631579
TG(18:3_34:2)	Hippocampal volume	Triglycerides	N	0.0422891	0.3827	2.96731e-06	met ~trait*time+Total_C+HDL_C+Age+PTGENDER+BMI+PTEDUCAT+BIFAST+APOEGrp+Mag+ICV+(1|subject)	0.053822	0.372974	0.00117583	met ~trait*time+Total_C+HDL_C+Age+PTGENDER+BMI+PTEDUCAT+BIFAST+APOEGrp+Mag+ICV+(1|subject)	2.4492e-06	1.53e-05	-0.111118	met ~trait+Total_C+HDL_C+Age+PTGENDER+BMI+PTEDUCAT+BIFAST+APOEGrp+Mag+ICV+(1|subject)+(1|time)	0.0002631579
TG(18:3_34:3)	Hippocampal volume	Triglycerides	N	0.045766	0.393169	3.5393e-06	met ~trait*time+Total_C+HDL_C+Age+PTGENDER+BMI+PTEDUCAT+BIFAST+APOEGrp+Mag+ICV+(1|subject)	0.0555141	0.374535	0.00127722	met ~trait*time+Total_C+HDL_C+Age+PTGENDER+BMI+PTEDUCAT+BIFAST+APOEGrp+Mag+ICV+(1|subject)	2.79128e-05	0.000102347	-0.103658	met ~trait+Total_C+HDL_C+Age+PTGENDER+BMI+PTEDUCAT+BIFAST+APOEGrp+Mag+ICV+(1|subject)+(1|time)	0.0002631579
TG(18:3_35:2)	Hippocampal volume	Triglycerides	N	0.0641064	0.444835	2.86491e-06	met ~trait*time+Total_C+HDL_C+Age+PTGENDER+BMI+PTEDUCAT+BIFAST+APOEGrp+Mag+ICV+(1|subject)	0.0545456	0.372974	0.00125235	met ~trait*time+Total_C+HDL_C+Age+PTGENDER+BMI+PTEDUCAT+BIFAST+APOEGrp+Mag+ICV+(1|subject)	4.63024e-05	0.000151155	-0.099461	met ~trait+Total_C+HDL_C+Age+PTGENDER+BMI+PTEDUCAT+BIFAST+APOEGrp+Mag+ICV+(1|subject)+(1|time)	0.0002631579
TG(18:3_36:1)	Hippocampal volume	Triglycerides	N	0.031202	0.370705	2.96443e-06	met ~trait*time+Total_C+HDL_C+Age+PTGENDER+BMI+PTEDUCAT+BIFAST+APOEGrp+Mag+ICV+(1|subject)	0.153501	0.516122	0.000900407	met ~trait*time+Total_C+HDL_C+Age+PTGENDER+BMI+PTEDUCAT+BIFAST+APOEGrp+Mag+ICV+(1|subject)	0.000753457	0.00185975	-0.0778799	met ~trait+A10BA+C10AA+Total_C+HDL_C+A10BA+C10AA+Age+PTGENDER+BMI+PTEDUCAT+BIFAST+APOEGrp+Mag+ICV+(1|subject)+(1|time)	0.0002631579
TG(18:3_36:2)	Hippocampal volume	Triglycerides	N	0.011766	0.297681	3.68377e-06	met ~trait*time+Total_C+HDL_C+Age+PTGENDER+BMI+PTEDUCAT+BIFAST+APOEGrp+Mag+ICV+(1|subject)	0.0140965	0.237761	0.00160815	met ~trait*time+Total_C+HDL_C+Age+PTGENDER+BMI+PTEDUCAT+BIFAST+APOEGrp+Mag+ICV+(1|subject)	0.00607078	0.0119526	-0.0663315	met ~trait+C10AA+Total_C+HDL_C+C10AA+Age+PTGENDER+BMI+PTEDUCAT+BIFAST+APOEGrp+Mag+ICV+(1|subject)+(1|time)	0.0002631579
TG(18:3_36:3)	Hippocampal volume	Triglycerides	N	0.00966948	0.287809	4.55999e-06	met ~trait*time+Total_C+HDL_C+Age+PTGENDER+BMI+PTEDUCAT+BIFAST+APOEGrp+Mag+ICV+(1|subject)	0.0077426	0.15671	0.00179097	met ~trait*time+Total_C+HDL_C+Age+PTGENDER+BMI+PTEDUCAT+BIFAST+APOEGrp+Mag+ICV+(1|subject)	0.0157465	0.0285581	-0.0616364	met ~trait+Total_C+HDL_C+Age+PTGENDER+BMI+PTEDUCAT+BIFAST+APOEGrp+Mag+ICV+(1|subject)+(1|time)	0.0002631579
TG(18:3_36:4)	Hippocampal volume	Triglycerides	N	0.0160724	0.353593	5.07356e-06	met ~trait*time+Total_C+HDL_C+Age+PTGENDER+BMI+PTEDUCAT+BIFAST+APOEGrp+Mag+ICV+(1|subject)	0.00842744	0.164011	0.00186406	met ~trait*time+Total_C+HDL_C+Age+PTGENDER+BMI+PTEDUCAT+BIFAST+APOEGrp+Mag+ICV+(1|subject)	0.034042	0.0561082	-0.0559041	met ~trait+Total_C+HDL_C+Age+PTGENDER+BMI+PTEDUCAT+BIFAST+APOEGrp+Mag+ICV+(1|subject)+(1|time)	0.0002631579
TG(18:3_38:5)	Hippocampal volume	Triglycerides	N	0.268876	0.726297	1.3081e-06	met ~trait*time+Total_C+HDL_C+Age+PTGENDER+BMI+PTEDUCAT+BIFAST+APOEGrp+Mag+ICV+(1|subject)	0.122751	0.491095	0.00105108	met ~trait*time+Total_C+HDL_C+Age+PTGENDER+BMI+PTEDUCAT+BIFAST+APOEGrp+Mag+ICV+(1|subject)	0.00298982	0.00638333	-0.0802872	met ~trait+A10BA+Total_C+HDL_C+A10BA+Age+PTGENDER+BMI+PTEDUCAT+BIFAST+APOEGrp+Mag+ICV+(1|subject)+(1|time)	0.0002631579
TG(18:3_38:6)	Hippocampal volume	Triglycerides	N	0.310322	0.765966	1.30257e-06	met ~trait*time+Total_C+HDL_C+Age+PTGENDER+BMI+PTEDUCAT+BIFAST+APOEGrp+Mag+ICV+(1|subject)	0.131353	0.492825	0.00103959	met ~trait*time+Total_C+HDL_C+Age+PTGENDER+BMI+PTEDUCAT+BIFAST+APOEGrp+Mag+ICV+(1|subject)	0.0246875	0.0423453	-0.0634048	met ~trait+Total_C+HDL_C+Age+PTGENDER+BMI+PTEDUCAT+BIFAST+APOEGrp+Mag+ICV+(1|subject)+(1|time)	0.0002631579
TG(20:0_32:3)	Hippocampal volume	Triglycerides	N	0.0847168	0.460673	1.96479e-06	met ~trait*time+Total_C+HDL_C+Age+PTGENDER+BMI+PTEDUCAT+BIFAST+APOEGrp+Mag+ICV+(1|subject)	0.269972	0.612583	0.000585075	met ~trait*time+Total_C+HDL_C+Age+PTGENDER+BMI+PTEDUCAT+BIFAST+APOEGrp+Mag+ICV+(1|subject)	5.72594e-07	5.26787e-06	-0.109153	met ~trait+Total_C+HDL_C+Age+PTGENDER+BMI+PTEDUCAT+BIFAST+APOEGrp+Mag+ICV+(1|subject)+(1|time)	0.0002631579
TG(20:0_32:4)	Hippocampal volume	Triglycerides	N	0.0697336	0.444835	2.36361e-06	met ~trait*time+Total_C+HDL_C+Age+PTGENDER+BMI+PTEDUCAT+BIFAST+APOEGrp+Mag+ICV+(1|subject)	0.209844	0.561295	0.000698487	met ~trait*time+Total_C+HDL_C+Age+PTGENDER+BMI+PTEDUCAT+BIFAST+APOEGrp+Mag+ICV+(1|subject)	1.32117e-05	5.30567e-05	-0.0988532	met ~trait+Total_C+HDL_C+Age+PTGENDER+BMI+PTEDUCAT+BIFAST+APOEGrp+Mag+ICV+(1|subject)+(1|time)	0.0002631579
TG(20:1_32:0)	Hippocampal volume	Triglycerides	N	0.760711	0.930262	5.03281e-07	met ~trait*time+C10AB+Total_C+HDL_C+C10AB+Age+PTGENDER+BMI+PTEDUCAT+BIFAST+APOEGrp+Mag+ICV+(1|subject)	0.0502887	0.372974	-0.0015089	met ~trait*time+C10AB+Total_C+HDL_C+C10AB+Age+PTGENDER+BMI+PTEDUCAT+BIFAST+APOEGrp+Mag+ICV+(1|subject)	0.00176813	0.00403006	-0.0873567	met ~trait+B01AA+C10AB+R06A+Total_C+HDL_C+B01AA+C10AB+R06A+Age+PTGENDER+BMI+PTEDUCAT+BIFAST+APOEGrp+Mag+ICV+(1|subject)+(1|time)	0.0002631579
TG(20:1_32:1)	Hippocampal volume	Triglycerides	N	0.768717	0.930262	4.76459e-07	met ~trait*time+C10AB+Total_C+HDL_C+C10AB+Age+PTGENDER+BMI+PTEDUCAT+BIFAST+APOEGrp+Mag+ICV+(1|subject)	0.15674	0.516122	-0.00112227	met ~trait*time+C10AB+Total_C+HDL_C+C10AB+Age+PTGENDER+BMI+PTEDUCAT+BIFAST+APOEGrp+Mag+ICV+(1|subject)	5.31125e-05	0.000168061	-0.112706	met ~trait+Total_C+HDL_C+Age+PTGENDER+BMI+PTEDUCAT+BIFAST+APOEGrp+Mag+ICV+(1|subject)+(1|time)	0.0002631579
TG(20:1_32:2)	Hippocampal volume	Triglycerides	N	0.223182	0.672202	1.39291e-06	met ~trait*time+Total_C+HDL_C+Age+PTGENDER+BMI+PTEDUCAT+BIFAST+APOEGrp+Mag+ICV+(1|subject)	0.694649	0.858674	-0.000285228	met ~trait*time+Total_C+HDL_C+Age+PTGENDER+BMI+PTEDUCAT+BIFAST+APOEGrp+Mag+ICV+(1|subject)	1.34791e-07	1.66352e-06	-0.135109	met ~trait+Total_C+HDL_C+Age+PTGENDER+BMI+PTEDUCAT+BIFAST+APOEGrp+Mag+ICV+(1|subject)+(1|time)	0.0002631579
TG(20:1_32:3)	Hippocampal volume	Triglycerides	N	0.0716726	0.444835	1.8983e-06	met ~trait*time+Total_C+HDL_C+Age+PTGENDER+BMI+PTEDUCAT+BIFAST+APOEGrp+Mag+ICV+(1|subject)	0.184735	0.552516	0.000830825	met ~trait*time+Total_C+HDL_C+Age+PTGENDER+BMI+PTEDUCAT+BIFAST+APOEGrp+Mag+ICV+(1|subject)	2.98564e-07	3.21433e-06	-0.12219	met ~trait+Total_C+HDL_C+Age+PTGENDER+BMI+PTEDUCAT+BIFAST+APOEGrp+Mag+ICV+(1|subject)+(1|time)	0.0002631579
TG(20:1_34:0)	Hippocampal volume	Triglycerides	N	0.29629	0.757184	1.4892e-06	met ~trait*time+C10AB+Total_C+HDL_C+C10AB+Age+PTGENDER+BMI+PTEDUCAT+BIFAST+APOEGrp+Mag+ICV+(1|subject)	0.440611	0.712298	-0.000515245	met ~trait*time+C10AB+Total_C+HDL_C+C10AB+Age+PTGENDER+BMI+PTEDUCAT+BIFAST+APOEGrp+Mag+ICV+(1|subject)	0.000158702	0.000444561	-0.0989525	met ~trait+Total_C+HDL_C+Age+PTGENDER+BMI+PTEDUCAT+BIFAST+APOEGrp+Mag+ICV+(1|subject)+(1|time)	0.0002631579
TG(20:1_34:1)	Hippocampal volume	Triglycerides	N	0.36487	0.83088	1.31836e-06	met ~trait*time+C10AB+Total_C+HDL_C+C10AB+Age+PTGENDER+BMI+PTEDUCAT+BIFAST+APOEGrp+Mag+ICV+(1|subject)	0.626723	0.83234	-0.000297951	met ~trait*time+C10AB+Total_C+HDL_C+C10AB+Age+PTGENDER+BMI+PTEDUCAT+BIFAST+APOEGrp+Mag+ICV+(1|subject)	0.00270623	0.00590238	-0.0745214	met ~trait+C10AA+Total_C+HDL_C+C10AA+Age+PTGENDER+BMI+PTEDUCAT+BIFAST+APOEGrp+Mag+ICV+(1|subject)+(1|time)	0.0002631579
TG(20:1_34:2)	Hippocampal volume	Triglycerides	N	0.106627	0.490483	1.97235e-06	met ~trait*time+Total_C+HDL_C+Age+PTGENDER+BMI+PTEDUCAT+BIFAST+APOEGrp+Mag+ICV+(1|subject)	0.958197	0.98747	3.00328e-05	met ~trait*time+Total_C+HDL_C+Age+PTGENDER+BMI+PTEDUCAT+BIFAST+APOEGrp+Mag+ICV+(1|subject)	2.07983e-05	7.73817e-05	-0.10002	met ~trait+Total_C+HDL_C+Age+PTGENDER+BMI+PTEDUCAT+BIFAST+APOEGrp+Mag+ICV+(1|subject)+(1|time)	0.0002631579
TG(20:1_34:3)	Hippocampal volume	Triglycerides	N	0.0503534	0.406719	2.04252e-06	met ~trait*time+Total_C+HDL_C+Age+PTGENDER+BMI+PTEDUCAT+BIFAST+APOEGrp+Mag+ICV+(1|subject)	0.92814	0.974354	-7.45404e-05	met ~trait*time+Total_C+HDL_C+Age+PTGENDER+BMI+PTEDUCAT+BIFAST+APOEGrp+Mag+ICV+(1|subject)	0.00217121	0.0048612	-0.0821508	met ~trait+Total_C+HDL_C+Age+PTGENDER+BMI+PTEDUCAT+BIFAST+APOEGrp+Mag+ICV+(1|subject)+(1|time)	0.0002631579
TG(20:2_32:0)	Hippocampal volume	Triglycerides	N	0.665857	0.907225	7.10436e-07	met ~trait*time+C10AB+Total_C+HDL_C+C10AB+Age+PTGENDER+BMI+PTEDUCAT+BIFAST+APOEGrp+Mag+ICV+(1|subject)	0.257596	0.601026	-0.000831461	met ~trait*time+C10AB+Total_C+HDL_C+C10AB+Age+PTGENDER+BMI+PTEDUCAT+BIFAST+APOEGrp+Mag+ICV+(1|subject)	9.8057e-05	0.0002892	-0.106243	met ~trait+C10AB+Total_C+HDL_C+C10AB+Age+PTGENDER+BMI+PTEDUCAT+BIFAST+APOEGrp+Mag+ICV+(1|subject)+(1|time)	0.0002631579
TG(20:2_32:1)	Hippocampal volume	Triglycerides	N	0.693866	0.907225	6.64401e-07	met ~trait*time+C10AB+Total_C+HDL_C+C10AB+Age+PTGENDER+BMI+PTEDUCAT+BIFAST+APOEGrp+Mag+ICV+(1|subject)	0.672696	0.858674	-0.000267114	met ~trait*time+C10AB+Total_C+HDL_C+C10AB+Age+PTGENDER+BMI+PTEDUCAT+BIFAST+APOEGrp+Mag+ICV+(1|subject)	3.28649e-08	7.23029e-07	-0.136394	met ~trait+C10AB+Total_C+HDL_C+C10AB+Age+PTGENDER+BMI+PTEDUCAT+BIFAST+APOEGrp+Mag+ICV+(1|subject)+(1|time)	0.0002631579
TG(20:2_34:1)	Hippocampal volume	Triglycerides	N	0.179514	0.616832	1.80909e-06	met ~trait*time+Total_C+HDL_C+Age+PTGENDER+BMI+PTEDUCAT+BIFAST+APOEGrp+Mag+ICV+(1|subject)	0.936217	0.980285	4.82205e-05	met ~trait*time+Total_C+HDL_C+Age+PTGENDER+BMI+PTEDUCAT+BIFAST+APOEGrp+Mag+ICV+(1|subject)	0.000435652	0.00113046	-0.082926	met ~trait+C10AA+Total_C+HDL_C+C10AA+Age+PTGENDER+BMI+PTEDUCAT+BIFAST+APOEGrp+Mag+ICV+(1|subject)+(1|time)	0.0002631579
TG(20:2_34:2)	Hippocampal volume	Triglycerides	N	0.048185	0.399698	2.49599e-06	met ~trait*time+Total_C+HDL_C+Age+PTGENDER+BMI+PTEDUCAT+BIFAST+APOEGrp+Mag+ICV+(1|subject)	0.288358	0.633071	0.000617353	met ~trait*time+Total_C+HDL_C+Age+PTGENDER+BMI+PTEDUCAT+BIFAST+APOEGrp+Mag+ICV+(1|subject)	2.9158e-06	1.71557e-05	-0.108591	met ~trait+Total_C+HDL_C+Age+PTGENDER+BMI+PTEDUCAT+BIFAST+APOEGrp+Mag+ICV+(1|subject)+(1|time)	0.0002631579
TG(20:2_34:3)	Hippocampal volume	Triglycerides	N	0.0399695	0.3827	2.9666e-06	met ~trait*time+Total_C+HDL_C+Age+PTGENDER+BMI+PTEDUCAT+BIFAST+APOEGrp+Mag+ICV+(1|subject)	0.14607	0.516122	0.000917928	met ~trait*time+Total_C+HDL_C+Age+PTGENDER+BMI+PTEDUCAT+BIFAST+APOEGrp+Mag+ICV+(1|subject)	1.31433e-06	9.1103e-06	-0.116146	met ~trait+Total_C+HDL_C+Age+PTGENDER+BMI+PTEDUCAT+BIFAST+APOEGrp+Mag+ICV+(1|subject)+(1|time)	0.0002631579
TG(20:2_34:4)	Hippocampal volume	Triglycerides	N	0.491831	0.876609	9.66081e-07	met ~trait*time+Total_C+HDL_C+Age+PTGENDER+BMI+PTEDUCAT+BIFAST+APOEGrp+Mag+ICV+(1|subject)	0.658891	0.84744	0.000325444	met ~trait*time+Total_C+HDL_C+Age+PTGENDER+BMI+PTEDUCAT+BIFAST+APOEGrp+Mag+ICV+(1|subject)	2.97292e-05	0.00010745	-0.109698	met ~trait+C09AA+Total_C+HDL_C+C09AA+Age+PTGENDER+BMI+PTEDUCAT+BIFAST+APOEGrp+Mag+ICV+(1|subject)+(1|time)	0.0002631579
TG(20:2_36:5)	Hippocampal volume	Triglycerides	N	0.853728	0.962107	-1.37189e-07	met ~trait*time+C10AA+Total_C+HDL_C+C10AA+Age+PTGENDER+BMI+PTEDUCAT+BIFAST+APOEGrp+Mag+ICV+(1|subject)	0.691799	0.858674	-0.000271661	met ~trait*time+C10AA+Total_C+HDL_C+C10AA+Age+PTGENDER+BMI+PTEDUCAT+BIFAST+APOEGrp+Mag+ICV+(1|subject)	0.0462451	0.0731251	-0.0463954	met ~trait+C10AA+C10BA02+Total_C+HDL_C+C10AA+C10BA02+Age+PTGENDER+BMI+PTEDUCAT+BIFAST+APOEGrp+Mag+ICV+(1|subject)+(1|time)	0.0002631579
TG(20:3_32:0)	Hippocampal volume	Triglycerides	N	0.79981	0.930787	4.90052e-07	met ~trait*time+C10AB+Total_C+HDL_C+C10AB+Age+PTGENDER+BMI+PTEDUCAT+BIFAST+APOEGrp+Mag+ICV+(1|subject)	0.261362	0.601133	-0.000727776	met ~trait*time+C10AB+Total_C+HDL_C+C10AB+Age+PTGENDER+BMI+PTEDUCAT+BIFAST+APOEGrp+Mag+ICV+(1|subject)	1.49977e-05	5.8828e-05	-0.115333	met ~trait+C10AB+Total_C+HDL_C+C10AB+Age+PTGENDER+BMI+PTEDUCAT+BIFAST+APOEGrp+Mag+ICV+(1|subject)+(1|time)	0.0002631579
TG(20:3_32:1)	Hippocampal volume	Triglycerides	N	0.77284	0.930262	5.523e-07	met ~trait*time+C10AB+Total_C+HDL_C+C10AB+Age+PTGENDER+BMI+PTEDUCAT+BIFAST+APOEGrp+Mag+ICV+(1|subject)	0.762796	0.904907	-0.00019666	met ~trait*time+C10AB+Total_C+HDL_C+C10AB+Age+PTGENDER+BMI+PTEDUCAT+BIFAST+APOEGrp+Mag+ICV+(1|subject)	9.34883e-07	6.9585e-06	-0.125816	met ~trait+C10AA+Total_C+HDL_C+C10AA+Age+PTGENDER+BMI+PTEDUCAT+BIFAST+APOEGrp+Mag+ICV+(1|subject)+(1|time)	0.0002631579
TG(20:3_32:2)	Hippocampal volume	Triglycerides	N	0.438168	0.850049	1.49049e-06	met ~trait*time+Total_C+HDL_C+Age+PTGENDER+BMI+PTEDUCAT+BIFAST+APOEGrp+Mag+ICV+(1|subject)	0.824778	0.932408	0.000151773	met ~trait*time+Total_C+HDL_C+Age+PTGENDER+BMI+PTEDUCAT+BIFAST+APOEGrp+Mag+ICV+(1|subject)	9.35134e-07	6.9585e-06	-0.122298	met ~trait+C10AA+Total_C+HDL_C+C10AA+Age+PTGENDER+BMI+PTEDUCAT+BIFAST+APOEGrp+Mag+ICV+(1|subject)+(1|time)	0.0002631579
TG(20:3_34:0)	Hippocampal volume	Triglycerides	N	0.542958	0.876609	9.39519e-07	met ~trait*time+C10AA+C10AB+Total_C+HDL_C+C10AA+C10AB+Age+PTGENDER+BMI+PTEDUCAT+BIFAST+APOEGrp+Mag+ICV+(1|subject)	0.598455	0.812697	-0.000325182	met ~trait*time+C10AA+C10AB+Total_C+HDL_C+C10AA+C10AB+Age+PTGENDER+BMI+PTEDUCAT+BIFAST+APOEGrp+Mag+ICV+(1|subject)	0.000237428	0.000635653	-0.0936953	met ~trait+C10AA+Total_C+HDL_C+C10AA+Age+PTGENDER+BMI+PTEDUCAT+BIFAST+APOEGrp+Mag+ICV+(1|subject)+(1|time)	0.0002631579
TG(20:3_34:1)	Hippocampal volume	Triglycerides	N	0.468543	0.867612	1.0389e-06	met ~trait*time+C10AA+C10AB+Total_C+HDL_C+C10AA+C10AB+Age+PTGENDER+BMI+PTEDUCAT+BIFAST+APOEGrp+Mag+ICV+(1|subject)	0.895978	0.964606	-7.93263e-05	met ~trait*time+C10AA+C10AB+Total_C+HDL_C+C10AA+C10AB+Age+PTGENDER+BMI+PTEDUCAT+BIFAST+APOEGrp+Mag+ICV+(1|subject)	0.000920903	0.00220842	-0.0834965	met ~trait+C10AA+Total_C+HDL_C+C10AA+Age+PTGENDER+BMI+PTEDUCAT+BIFAST+APOEGrp+Mag+ICV+(1|subject)+(1|time)	0.0002631579
TG(20:3_34:2)	Hippocampal volume	Triglycerides	N	0.244146	0.70192	1.52057e-06	met ~trait*time+C10AA+Total_C+HDL_C+C10AA+Age+PTGENDER+BMI+PTEDUCAT+BIFAST+APOEGrp+Mag+ICV+(1|subject)	0.51621	0.765988	0.000385945	met ~trait*time+C10AA+Total_C+HDL_C+C10AA+Age+PTGENDER+BMI+PTEDUCAT+BIFAST+APOEGrp+Mag+ICV+(1|subject)	3.15301e-05	0.00011315	-0.100678	met ~trait+C10AA+Total_C+HDL_C+C10AA+Age+PTGENDER+BMI+PTEDUCAT+BIFAST+APOEGrp+Mag+ICV+(1|subject)+(1|time)	0.0002631579
TG(20:3_34:3)	Hippocampal volume	Triglycerides	N	0.427637	0.850049	1.14501e-06	met ~trait*time+C10AA+Total_C+HDL_C+C10AA+Age+PTGENDER+BMI+PTEDUCAT+BIFAST+APOEGrp+Mag+ICV+(1|subject)	0.360596	0.665919	0.000590926	met ~trait*time+C10AA+Total_C+HDL_C+C10AA+Age+PTGENDER+BMI+PTEDUCAT+BIFAST+APOEGrp+Mag+ICV+(1|subject)	4.83446e-05	0.00015681	-0.101879	met ~trait+C10AA+Total_C+HDL_C+C10AA+Age+PTGENDER+BMI+PTEDUCAT+BIFAST+APOEGrp+Mag+ICV+(1|subject)+(1|time)	0.0002631579
TG(20:3_36:3)	Hippocampal volume	Triglycerides	N	0.140785	0.557709	1.83796e-06	met ~trait*time+C10AA+C10AX06+Total_C+HDL_C+C10AA+C10AX06+Age+PTGENDER+BMI+PTEDUCAT+BIFAST+APOEGrp+Mag+ICV+(1|subject)	0.326979	0.648628	0.000663435	met ~trait*time+C10AA+C10AX06+Total_C+HDL_C+C10AA+C10AX06+Age+PTGENDER+BMI+PTEDUCAT+BIFAST+APOEGrp+Mag+ICV+(1|subject)	0.0382081	0.0621649	-0.0549566	met ~trait+C10AA+Total_C+HDL_C+C10AA+Age+PTGENDER+BMI+PTEDUCAT+BIFAST+APOEGrp+Mag+ICV+(1|subject)+(1|time)	0.0002631579
TG(20:3_36:4)	Hippocampal volume	Triglycerides	N	0.134686	0.551562	1.43148e-06	met ~trait*time+Total_C+HDL_C+Age+PTGENDER+BMI+PTEDUCAT+BIFAST+APOEGrp+Mag+ICV+(1|subject)	0.0735311	0.41349	0.00126974	met ~trait*time+Total_C+HDL_C+Age+PTGENDER+BMI+PTEDUCAT+BIFAST+APOEGrp+Mag+ICV+(1|subject)	0.000235932	0.000635008	-0.100942	met ~trait+Total_C+HDL_C+Age+PTGENDER+BMI+PTEDUCAT+BIFAST+APOEGrp+Mag+ICV+(1|subject)+(1|time)	0.0002631579
TG(20:3_36:5)	Hippocampal volume	Triglycerides	N	0.208267	0.656717	8.09316e-07	met ~trait*time+C10AA+Total_C+HDL_C+C10AA+Age+PTGENDER+BMI+PTEDUCAT+BIFAST+APOEGrp+Mag+ICV+(1|subject)	0.419529	0.705255	0.000516537	met ~trait*time+C10AA+Total_C+HDL_C+C10AA+Age+PTGENDER+BMI+PTEDUCAT+BIFAST+APOEGrp+Mag+ICV+(1|subject)	0.00181776	0.00412459	-0.0668297	met ~trait+C10AA+C10BA02+Total_C+HDL_C+C10AA+C10BA02+Age+PTGENDER+BMI+PTEDUCAT+BIFAST+APOEGrp+Mag+ICV+(1|subject)+(1|time)	0.0002631579
TG(20:4_30:0)	Hippocampal volume	Triglycerides	N	0.840934	0.954064	-5.9919e-07	met ~trait*time+Total_C+HDL_C+Age+PTGENDER+BMI+PTEDUCAT+BIFAST+APOEGrp+Mag+ICV+(1|subject)	0.371613	0.669695	-0.000654173	met ~trait*time+Total_C+HDL_C+Age+PTGENDER+BMI+PTEDUCAT+BIFAST+APOEGrp+Mag+ICV+(1|subject)	9.70533e-05	0.000288876	-0.104398	met ~trait+C10AB+Total_C+HDL_C+C10AB+Age+PTGENDER+BMI+PTEDUCAT+BIFAST+APOEGrp+Mag+ICV+(1|subject)+(1|time)	0.0002631579
TG(20:4_32:0)	Hippocampal volume	Triglycerides	N	0.581669	0.879696	-1.15145e-06	met ~trait*time+C10AB+Total_C+HDL_C+C10AB+Age+PTGENDER+BMI+PTEDUCAT+BIFAST+APOEGrp+Mag+ICV+(1|subject)	0.366473	0.669695	-0.000600364	met ~trait*time+C10AB+Total_C+HDL_C+C10AB+Age+PTGENDER+BMI+PTEDUCAT+BIFAST+APOEGrp+Mag+ICV+(1|subject)	1.3458e-05	5.35897e-05	-0.11767	met ~trait+C10AB+Total_C+HDL_C+C10AB+Age+PTGENDER+BMI+PTEDUCAT+BIFAST+APOEGrp+Mag+ICV+(1|subject)+(1|time)	0.0002631579
TG(20:4_32:1)	Hippocampal volume	Triglycerides	N	0.475633	0.867612	-1.44545e-06	met ~trait*time+C10AB+Total_C+HDL_C+C10AB+Age+PTGENDER+BMI+PTEDUCAT+BIFAST+APOEGrp+Mag+ICV+(1|subject)	0.365392	0.669695	-0.000593316	met ~trait*time+C10AB+Total_C+HDL_C+C10AB+Age+PTGENDER+BMI+PTEDUCAT+BIFAST+APOEGrp+Mag+ICV+(1|subject)	4.1145e-06	2.23061e-05	-0.120823	met ~trait+C10AA+C10AB+Total_C+HDL_C+C10AA+C10AB+Age+PTGENDER+BMI+PTEDUCAT+BIFAST+APOEGrp+Mag+ICV+(1|subject)+(1|time)	0.0002631579
TG(20:4_32:2)	Hippocampal volume	Triglycerides	N	0.764343	0.930262	-5.64878e-07	met ~trait*time+Total_C+HDL_C+Age+PTGENDER+BMI+PTEDUCAT+BIFAST+APOEGrp+Mag+ICV+(1|subject)	0.643384	0.8434	-0.000308051	met ~trait*time+Total_C+HDL_C+Age+PTGENDER+BMI+PTEDUCAT+BIFAST+APOEGrp+Mag+ICV+(1|subject)	1.15148e-05	4.6988e-05	-0.112982	met ~trait+C10AA+Total_C+HDL_C+C10AA+Age+PTGENDER+BMI+PTEDUCAT+BIFAST+APOEGrp+Mag+ICV+(1|subject)+(1|time)	0.0002631579
TG(20:4_33:2)	Hippocampal volume	Triglycerides	N	0.631618	0.907225	-7.12248e-07	met ~trait*time+Total_C+HDL_C+Age+PTGENDER+BMI+PTEDUCAT+BIFAST+APOEGrp+Mag+ICV+(1|subject)	0.905786	0.968974	7.77648e-05	met ~trait*time+Total_C+HDL_C+Age+PTGENDER+BMI+PTEDUCAT+BIFAST+APOEGrp+Mag+ICV+(1|subject)	4.4955e-05	0.000147709	-0.108343	met ~trait+A10BA+Total_C+HDL_C+A10BA+Age+PTGENDER+BMI+PTEDUCAT+BIFAST+APOEGrp+Mag+ICV+(1|subject)+(1|time)	0.0002631579
TG(20:4_34:0)	Hippocampal volume	Triglycerides	N	0.655904	0.907225	-6.32649e-07	met ~trait*time+A10BA+C10AA+C10AB+Total_C+HDL_C+A10BA+C10AA+C10AB+Age+PTGENDER+BMI+PTEDUCAT+BIFAST+APOEGrp+Mag+ICV+(1|subject)	0.462806	0.732945	-0.000429443	met ~trait*time+A10BA+C10AA+C10AB+Total_C+HDL_C+A10BA+C10AA+C10AB+Age+PTGENDER+BMI+PTEDUCAT+BIFAST+APOEGrp+Mag+ICV+(1|subject)	5.22785e-05	0.000167423	-0.103529	met ~trait+A10BA+C10AA+C10AB+Total_C+HDL_C+A10BA+C10AA+C10AB+Age+PTGENDER+BMI+PTEDUCAT+BIFAST+APOEGrp+Mag+ICV+(1|subject)+(1|time)	0.0002631579
TG(20:4_34:1)	Hippocampal volume	Triglycerides	N	0.649863	0.907225	-5.78545e-07	met ~trait*time+A10BA+C10AA+C10AB+Total_C+HDL_C+A10BA+C10AA+C10AB+Age+PTGENDER+BMI+PTEDUCAT+BIFAST+APOEGrp+Mag+ICV+(1|subject)	0.811222	0.928684	-0.000135161	met ~trait*time+A10BA+C10AA+C10AB+Total_C+HDL_C+A10BA+C10AA+C10AB+Age+PTGENDER+BMI+PTEDUCAT+BIFAST+APOEGrp+Mag+ICV+(1|subject)	0.000159023	0.000444561	-0.0958202	met ~trait+A10BA+C10AA+C10AB+Total_C+HDL_C+A10BA+C10AA+C10AB+Age+PTGENDER+BMI+PTEDUCAT+BIFAST+APOEGrp+Mag+ICV+(1|subject)+(1|time)	0.0002631579
TG(20:4_34:2)	Hippocampal volume	Triglycerides	N	0.923741	0.970935	-1.16886e-07	met ~trait*time+A10BA+C10AA+Total_C+HDL_C+A10BA+C10AA+Age+PTGENDER+BMI+PTEDUCAT+BIFAST+APOEGrp+Mag+ICV+(1|subject)	0.670295	0.858657	0.000235414	met ~trait*time+A10BA+C10AA+Total_C+HDL_C+A10BA+C10AA+Age+PTGENDER+BMI+PTEDUCAT+BIFAST+APOEGrp+Mag+ICV+(1|subject)	9.83051e-05	0.0002892	-0.0971807	met ~trait+A10BA+C10AA+Total_C+HDL_C+A10BA+C10AA+Age+PTGENDER+BMI+PTEDUCAT+BIFAST+APOEGrp+Mag+ICV+(1|subject)+(1|time)	0.0002631579
TG(20:4_34:3)	Hippocampal volume	Triglycerides	N	0.800041	0.930787	3.30825e-07	met ~trait*time+C10AA+Total_C+HDL_C+C10AA+Age+PTGENDER+BMI+PTEDUCAT+BIFAST+APOEGrp+Mag+ICV+(1|subject)	0.25894	0.601026	0.00066163	met ~trait*time+C10AA+Total_C+HDL_C+C10AA+Age+PTGENDER+BMI+PTEDUCAT+BIFAST+APOEGrp+Mag+ICV+(1|subject)	0.000527844	0.00133545	-0.0898361	met ~trait+A10BA+C10AA+Total_C+HDL_C+A10BA+C10AA+Age+PTGENDER+BMI+PTEDUCAT+BIFAST+APOEGrp+Mag+ICV+(1|subject)+(1|time)	0.0002631579
TG(20:4_35:3)	Hippocampal volume	Triglycerides	N	0.554962	0.877534	-7.30953e-07	met ~trait*time+C10AA+Total_C+HDL_C+C10AA+Age+PTGENDER+BMI+PTEDUCAT+BIFAST+APOEGrp+Mag+ICV+(1|subject)	0.471517	0.738661	0.000490854	met ~trait*time+C10AA+Total_C+HDL_C+C10AA+Age+PTGENDER+BMI+PTEDUCAT+BIFAST+APOEGrp+Mag+ICV+(1|subject)	0.0444545	0.0707358	-0.0555801	met ~trait+C10AA+Total_C+HDL_C+C10AA+Age+PTGENDER+BMI+PTEDUCAT+BIFAST+APOEGrp+Mag+ICV+(1|subject)+(1|time)	0.0002631579
TG(20:4_36:2)	Hippocampal volume	Triglycerides	N	0.891482	0.970935	1.23114e-07	met ~trait*time+A10BA+C10AA+Total_C+HDL_C+A10BA+C10AA+Age+PTGENDER+BMI+PTEDUCAT+BIFAST+APOEGrp+Mag+ICV+(1|subject)	0.254832	0.601026	0.000620913	met ~trait*time+A10BA+C10AA+Total_C+HDL_C+A10BA+C10AA+Age+PTGENDER+BMI+PTEDUCAT+BIFAST+APOEGrp+Mag+ICV+(1|subject)	0.0278426	0.0474356	-0.0566186	met ~trait+A10BA+C10AA+Total_C+HDL_C+A10BA+C10AA+Age+PTGENDER+BMI+PTEDUCAT+BIFAST+APOEGrp+Mag+ICV+(1|subject)+(1|time)	0.0002631579
TG(20:4_36:3)	Hippocampal volume	Triglycerides	N	0.506551	0.876609	6.80929e-07	met ~trait*time+A10BA+C10AA+Total_C+HDL_C+A10BA+C10AA+Age+PTGENDER+BMI+PTEDUCAT+BIFAST+APOEGrp+Mag+ICV+(1|subject)	0.0541566	0.372974	0.00110053	met ~trait*time+A10BA+C10AA+Total_C+HDL_C+A10BA+C10AA+Age+PTGENDER+BMI+PTEDUCAT+BIFAST+APOEGrp+Mag+ICV+(1|subject)	0.1062	0.15223	-0.0431023	met ~trait+A10+A10BA+C10AA+Total_C+HDL_C+A10+A10BA+C10AA+Age+PTGENDER+BMI+PTEDUCAT+BIFAST+APOEGrp+Mag+ICV+(1|subject)+(1|time)	0.0002631579
TG(20:4_36:4)	Hippocampal volume	Triglycerides	N	0.455601	0.86667	9.58489e-07	met ~trait*time+A10BA+C10AA+Total_C+HDL_C+A10BA+C10AA+Age+PTGENDER+BMI+PTEDUCAT+BIFAST+APOEGrp+Mag+ICV+(1|subject)	0.0732167	0.41349	0.00110977	met ~trait*time+A10BA+C10AA+Total_C+HDL_C+A10BA+C10AA+Age+PTGENDER+BMI+PTEDUCAT+BIFAST+APOEGrp+Mag+ICV+(1|subject)	0.0384964	0.0624075	-0.0578941	met ~trait+A10BA+Total_C+HDL_C+A10BA+Age+PTGENDER+BMI+PTEDUCAT+BIFAST+APOEGrp+Mag+ICV+(1|subject)+(1|time)	0.0002631579
TG(20:4_36:5)	Hippocampal volume	Triglycerides	N	0.5195	0.876609	9.29857e-07	met ~trait*time+C10AA+Total_C+HDL_C+C10AA+Age+PTGENDER+BMI+PTEDUCAT+BIFAST+APOEGrp+Mag+ICV+(1|subject)	0.167863	0.537039	0.000948847	met ~trait*time+C10AA+Total_C+HDL_C+C10AA+Age+PTGENDER+BMI+PTEDUCAT+BIFAST+APOEGrp+Mag+ICV+(1|subject)	0.0438968	0.0700686	-0.0565328	met ~trait+A10BA+Total_C+HDL_C+A10BA+Age+PTGENDER+BMI+PTEDUCAT+BIFAST+APOEGrp+Mag+ICV+(1|subject)+(1|time)	0.0002631579
TG(20:5_34:0)	Hippocampal volume	Triglycerides	N	0.537052	0.876609	-1.22473e-06	met ~trait*time+C10AA+C10AX06+Total_C+HDL_C+C10AA+C10AX06+Age+PTGENDER+BMI+PTEDUCAT+BIFAST+APOEGrp+Mag+ICV+(1|subject)	0.247944	0.597427	-0.000739655	met ~trait*time+C10AA+C10AX06+Total_C+HDL_C+C10AA+C10AX06+Age+PTGENDER+BMI+PTEDUCAT+BIFAST+APOEGrp+Mag+ICV+(1|subject)	0.0206323	0.0361244	-0.061556	met ~trait+C10AA+C10AX06+Total_C+HDL_C+C10AA+C10AX06+Age+PTGENDER+BMI+PTEDUCAT+BIFAST+APOEGrp+Mag+ICV+(1|subject)+(1|time)	0.0002631579
TG(20:5_34:1)	Hippocampal volume	Triglycerides	N	0.55006	0.876609	-1.09048e-06	met ~trait*time+C10AA+C10AX06+Total_C+HDL_C+C10AA+C10AX06+Age+PTGENDER+BMI+PTEDUCAT+BIFAST+APOEGrp+Mag+ICV+(1|subject)	0.873429	0.95249	-9.90648e-05	met ~trait*time+C10AA+C10AX06+Total_C+HDL_C+C10AA+C10AX06+Age+PTGENDER+BMI+PTEDUCAT+BIFAST+APOEGrp+Mag+ICV+(1|subject)	0.0250036	0.0427427	-0.0595814	met ~trait+C10AA+C10AX06+Total_C+HDL_C+C10AA+C10AX06+Age+PTGENDER+BMI+PTEDUCAT+BIFAST+APOEGrp+Mag+ICV+(1|subject)+(1|time)	0.0002631579
TG(20:5_34:2)	Hippocampal volume	Triglycerides	N	0.544138	0.876609	-1.12759e-06	met ~trait*time+C10AA+C10AX06+Total_C+HDL_C+C10AA+C10AX06+Age+PTGENDER+BMI+PTEDUCAT+BIFAST+APOEGrp+Mag+ICV+(1|subject)	0.867222	0.948442	-0.000107026	met ~trait*time+C10AA+C10AX06+Total_C+HDL_C+C10AA+C10AX06+Age+PTGENDER+BMI+PTEDUCAT+BIFAST+APOEGrp+Mag+ICV+(1|subject)	0.0150237	0.027444	-0.0648888	met ~trait+C10AA+C10AX06+Total_C+HDL_C+C10AA+C10AX06+Age+PTGENDER+BMI+PTEDUCAT+BIFAST+APOEGrp+Mag+ICV+(1|subject)+(1|time)	0.0002631579
TG(20:5_36:2)	Hippocampal volume	Triglycerides	N	0.563525	0.878933	-9.79228e-07	met ~trait*time+C10AA+C10AX06+Total_C+HDL_C+C10AA+C10AX06+Age+PTGENDER+BMI+PTEDUCAT+BIFAST+APOEGrp+Mag+ICV+(1|subject)	0.830617	0.932408	-0.000136892	met ~trait*time+C10AA+C10AX06+Total_C+HDL_C+C10AA+C10AX06+Age+PTGENDER+BMI+PTEDUCAT+BIFAST+APOEGrp+Mag+ICV+(1|subject)	0.683521	0.745392	-0.0110592	met ~trait+C10AA+C10AX06+Total_C+HDL_C+C10AA+C10AX06+Age+PTGENDER+BMI+PTEDUCAT+BIFAST+APOEGrp+Mag+ICV+(1|subject)+(1|time)	0.0002631579
TG(20:5_36:3)	Hippocampal volume	Triglycerides	N	0.761996	0.930262	-5.4953e-07	met ~trait*time+C10AA+C10AX06+Total_C+HDL_C+C10AA+C10AX06+Age+PTGENDER+BMI+PTEDUCAT+BIFAST+APOEGrp+Mag+ICV+(1|subject)	0.551882	0.784416	0.000397114	met ~trait*time+C10AA+C10AX06+Total_C+HDL_C+C10AA+C10AX06+Age+PTGENDER+BMI+PTEDUCAT+BIFAST+APOEGrp+Mag+ICV+(1|subject)	0.565601	0.63308	-0.0159991	met ~trait+C10AX06+Total_C+HDL_C+C10AX06+Age+PTGENDER+BMI+PTEDUCAT+BIFAST+APOEGrp+Mag+ICV+(1|subject)+(1|time)	0.0002631579
TG(22:2_32:4)	Hippocampal volume	Triglycerides	N	0.109008	0.492481	2.56306e-06	met ~trait*time+Total_C+HDL_C+Age+PTGENDER+BMI+PTEDUCAT+BIFAST+APOEGrp+Mag+ICV+(1|subject)	0.439986	0.712298	0.000581912	met ~trait*time+Total_C+HDL_C+Age+PTGENDER+BMI+PTEDUCAT+BIFAST+APOEGrp+Mag+ICV+(1|subject)	0.0304695	0.0507156	-0.0597754	met ~trait+Total_C+HDL_C+Age+PTGENDER+BMI+PTEDUCAT+BIFAST+APOEGrp+Mag+ICV+(1|subject)+(1|time)	0.0002631579
TG(22:4_32:0)	Hippocampal volume	Triglycerides	N	0.875666	0.970935	-2.97425e-07	met ~trait*time+C10AB+Total_C+HDL_C+C10AB+Age+PTGENDER+BMI+PTEDUCAT+BIFAST+APOEGrp+Mag+ICV+(1|subject)	0.355336	0.665919	-0.000582691	met ~trait*time+C10AB+Total_C+HDL_C+C10AB+Age+PTGENDER+BMI+PTEDUCAT+BIFAST+APOEGrp+Mag+ICV+(1|subject)	2.07606e-05	7.73817e-05	-0.111194	met ~trait+A10BA+C10AB+R06A+Total_C+HDL_C+A10BA+C10AB+R06A+Age+PTGENDER+BMI+PTEDUCAT+BIFAST+APOEGrp+Mag+ICV+(1|subject)+(1|time)	0.0002631579
TG(22:4_32:2)	Hippocampal volume	Triglycerides	N	0.961813	0.983187	5.39932e-08	met ~trait*time+Total_C+HDL_C+Age+PTGENDER+BMI+PTEDUCAT+BIFAST+APOEGrp+Mag+ICV+(1|subject)	0.222429	0.577156	-0.000972042	met ~trait*time+Total_C+HDL_C+Age+PTGENDER+BMI+PTEDUCAT+BIFAST+APOEGrp+Mag+ICV+(1|subject)	3.32487e-05	0.000116026	-0.11592	met ~trait+A10BA+Total_C+HDL_C+A10BA+Age+PTGENDER+BMI+PTEDUCAT+BIFAST+APOEGrp+Mag+ICV+(1|subject)+(1|time)	0.0002631579
TG(22:4_34:2)	Hippocampal volume	Triglycerides	N	0.478089	0.867612	8.98053e-07	met ~trait*time+A10BA+C10AB+Total_C+HDL_C+A10BA+C10AB+Age+PTGENDER+BMI+PTEDUCAT+BIFAST+APOEGrp+Mag+ICV+(1|subject)	0.302984	0.63614	0.000549182	met ~trait*time+A10BA+C10AB+Total_C+HDL_C+A10BA+C10AB+Age+PTGENDER+BMI+PTEDUCAT+BIFAST+APOEGrp+Mag+ICV+(1|subject)	8.62861e-07	6.82199e-06	-0.122039	met ~trait+Total_C+HDL_C+Age+PTGENDER+BMI+PTEDUCAT+BIFAST+APOEGrp+Mag+ICV+(1|subject)+(1|time)	0.0002631579
TG(22:5_32:0)	Hippocampal volume	Triglycerides	N	0.665027	0.907225	-6.53193e-07	met ~trait*time+C10AB+Total_C+HDL_C+C10AB+Age+PTGENDER+BMI+PTEDUCAT+BIFAST+APOEGrp+Mag+ICV+(1|subject)	0.078589	0.418222	-0.00107202	met ~trait*time+C10AB+Total_C+HDL_C+C10AB+Age+PTGENDER+BMI+PTEDUCAT+BIFAST+APOEGrp+Mag+ICV+(1|subject)	4.3644e-05	0.000144339	-0.107299	met ~trait+C10AB+Total_C+HDL_C+C10AB+Age+PTGENDER+BMI+PTEDUCAT+BIFAST+APOEGrp+Mag+ICV+(1|subject)+(1|time)	0.0002631579
TG(22:5_32:1)	Hippocampal volume	Triglycerides	N	0.588294	0.883314	-8.62658e-07	met ~trait*time+C10AB+Total_C+HDL_C+C10AB+Age+PTGENDER+BMI+PTEDUCAT+BIFAST+APOEGrp+Mag+ICV+(1|subject)	0.445799	0.71839	-0.000461185	met ~trait*time+C10AB+Total_C+HDL_C+C10AB+Age+PTGENDER+BMI+PTEDUCAT+BIFAST+APOEGrp+Mag+ICV+(1|subject)	1.69486e-06	1.15892e-05	-0.125971	met ~trait+C10AB+Total_C+HDL_C+C10AB+Age+PTGENDER+BMI+PTEDUCAT+BIFAST+APOEGrp+Mag+ICV+(1|subject)+(1|time)	0.0002631579
TG(22:5_34:1)	Hippocampal volume	Triglycerides	N	0.680369	0.907225	5.06715e-07	met ~trait*time+C10AX06+Total_C+HDL_C+C10AX06+Age+PTGENDER+BMI+PTEDUCAT+BIFAST+APOEGrp+Mag+ICV+(1|subject)	0.651607	0.845418	0.000266672	met ~trait*time+C10AX06+Total_C+HDL_C+C10AX06+Age+PTGENDER+BMI+PTEDUCAT+BIFAST+APOEGrp+Mag+ICV+(1|subject)	0.000163017	0.000453223	-0.0974362	met ~trait+Total_C+HDL_C+Age+PTGENDER+BMI+PTEDUCAT+BIFAST+APOEGrp+Mag+ICV+(1|subject)+(1|time)	0.0002631579
TG(22:5_34:2)	Hippocampal volume	Triglycerides	N	0.481858	0.867687	8.76158e-07	met ~trait*time+C10AX06+Total_C+HDL_C+C10AX06+Age+PTGENDER+BMI+PTEDUCAT+BIFAST+APOEGrp+Mag+ICV+(1|subject)	0.337644	0.654622	0.000585304	met ~trait*time+C10AX06+Total_C+HDL_C+C10AX06+Age+PTGENDER+BMI+PTEDUCAT+BIFAST+APOEGrp+Mag+ICV+(1|subject)	3.5608e-05	0.000120924	-0.104016	met ~trait+Total_C+HDL_C+Age+PTGENDER+BMI+PTEDUCAT+BIFAST+APOEGrp+Mag+ICV+(1|subject)+(1|time)	0.0002631579
TG(22:5_34:3)	Hippocampal volume	Triglycerides	N	0.26906	0.726297	1.46308e-06	met ~trait*time+C10AX06+Total_C+HDL_C+C10AX06+Age+PTGENDER+BMI+PTEDUCAT+BIFAST+APOEGrp+Mag+ICV+(1|subject)	0.066882	0.405474	0.00119472	met ~trait*time+C10AX06+Total_C+HDL_C+C10AX06+Age+PTGENDER+BMI+PTEDUCAT+BIFAST+APOEGrp+Mag+ICV+(1|subject)	0.000727099	0.00180933	-0.0884243	met ~trait+Total_C+HDL_C+Age+PTGENDER+BMI+PTEDUCAT+BIFAST+APOEGrp+Mag+ICV+(1|subject)+(1|time)	0.0002631579
TG(22:6_32:0)	Hippocampal volume	Triglycerides	N	0.591222	0.885083	-1.11806e-06	met ~trait*time+C10AX06+Total_C+HDL_C+C10AX06+Age+PTGENDER+BMI+PTEDUCAT+BIFAST+APOEGrp+Mag+ICV+(1|subject)	0.428158	0.708767	-0.000459417	met ~trait*time+C10AX06+Total_C+HDL_C+C10AX06+Age+PTGENDER+BMI+PTEDUCAT+BIFAST+APOEGrp+Mag+ICV+(1|subject)	0.235653	0.311332	-0.032112	met ~trait+C10AX06+Total_C+HDL_C+C10AX06+Age+PTGENDER+BMI+PTEDUCAT+BIFAST+APOEGrp+Mag+ICV+(1|subject)+(1|time)	0.0002631579
TG(22:6_32:1)	Hippocampal volume	Triglycerides	N	0.558224	0.878933	-1.20756e-06	met ~trait*time+C10AX06+Total_C+HDL_C+C10AX06+Age+PTGENDER+BMI+PTEDUCAT+BIFAST+APOEGrp+Mag+ICV+(1|subject)	0.73212	0.883326	-0.000201146	met ~trait*time+C10AX06+Total_C+HDL_C+C10AX06+Age+PTGENDER+BMI+PTEDUCAT+BIFAST+APOEGrp+Mag+ICV+(1|subject)	0.196074	0.264304	-0.0354891	met ~trait+C10AX06+Total_C+HDL_C+C10AX06+Age+PTGENDER+BMI+PTEDUCAT+BIFAST+APOEGrp+Mag+ICV+(1|subject)+(1|time)	0.0002631579
TG(22:6_34:1)	Hippocampal volume	Triglycerides	N	0.980841	0.988984	4.1896e-08	met ~trait*time+C10AX06+Total_C+HDL_C+C10AX06+Age+PTGENDER+BMI+PTEDUCAT+BIFAST+APOEGrp+Mag+ICV+(1|subject)	0.532415	0.776375	0.000353116	met ~trait*time+C10AX06+Total_C+HDL_C+C10AX06+Age+PTGENDER+BMI+PTEDUCAT+BIFAST+APOEGrp+Mag+ICV+(1|subject)	0.845716	0.871552	-0.00533018	met ~trait+C10AX06+Total_C+HDL_C+C10AX06+Age+PTGENDER+BMI+PTEDUCAT+BIFAST+APOEGrp+Mag+ICV+(1|subject)+(1|time)	0.0002631579
TG(22:6_34:2)	Hippocampal volume	Triglycerides	N	0.869574	0.970935	2.92834e-07	met ~trait*time+C10AX06+Total_C+HDL_C+C10AX06+Age+PTGENDER+BMI+PTEDUCAT+BIFAST+APOEGrp+Mag+ICV+(1|subject)	0.539896	0.778312	0.00035481	met ~trait*time+C10AX06+Total_C+HDL_C+C10AX06+Age+PTGENDER+BMI+PTEDUCAT+BIFAST+APOEGrp+Mag+ICV+(1|subject)	0.927786	0.938919	-0.00246876	met ~trait+C10AX06+Total_C+HDL_C+C10AX06+Age+PTGENDER+BMI+PTEDUCAT+BIFAST+APOEGrp+Mag+ICV+(1|subject)+(1|time)	0.0002631579
TG(22:6_34:3)	Hippocampal volume	Triglycerides	N	0.621314	0.907225	9.80482e-07	met ~trait*time+C10AX06+Total_C+HDL_C+C10AX06+Age+PTGENDER+BMI+PTEDUCAT+BIFAST+APOEGrp+Mag+ICV+(1|subject)	0.234715	0.579067	0.000712047	met ~trait*time+C10AX06+Total_C+HDL_C+C10AX06+Age+PTGENDER+BMI+PTEDUCAT+BIFAST+APOEGrp+Mag+ICV+(1|subject)	0.972249	0.979996	0.000960359	met ~trait+C10AX06+Total_C+HDL_C+C10AX06+Age+PTGENDER+BMI+PTEDUCAT+BIFAST+APOEGrp+Mag+ICV+(1|subject)+(1|time)	0.0002631579
Thr	Hippocampal volume	Amino acids	N	0.358332	0.827926	6.45666e-07	met ~trait*time+Age+PTGENDER+BMI+PTEDUCAT+BIFAST+APOEGrp+Mag+ICV+(1|subject)	0.0416864	0.345792	0.00149472	met ~trait*time+Age+PTGENDER+BMI+PTEDUCAT+BIFAST+APOEGrp+Mag+ICV+(1|subject)	0.498019	0.567563	-0.0191382	met ~trait+Age+PTGENDER+BMI+PTEDUCAT+BIFAST+APOEGrp+Mag+ICV+(1|subject)+(1|time)	0.0002631579
TMAO	Hippocampal volume	Amine oxides	N	0.46102	0.867198	-1.83544e-06	met ~trait*time+Age+PTGENDER+BMI+PTEDUCAT+BIFAST+APOEGrp+Mag+ICV+(1|subject)	0.880061	0.957658	-0.000129586	met ~trait*time+Age+PTGENDER+BMI+PTEDUCAT+BIFAST+APOEGrp+Mag+ICV+(1|subject)	0.0961338	0.140184	-0.0437395	met ~trait+Age+PTGENDER+BMI+PTEDUCAT+BIFAST+APOEGrp+Mag+ICV+(1|subject)+(1|time)	0.0002631579
TMCA	Hippocampal volume	Bile acids	N	0.139907	0.557709	4.03753e-06	met ~trait*time+Total_C+HDL_C+Age+PTGENDER+BMI+PTEDUCAT+BIFAST+APOEGrp+Mag+ICV+(1|subject)	0.195889	0.556078	-0.00119667	met ~trait*time+Total_C+HDL_C+Age+PTGENDER+BMI+PTEDUCAT+BIFAST+APOEGrp+Mag+ICV+(1|subject)	0.0406996	0.0653602	-0.0655699	met ~trait+Total_C+HDL_C+Age+PTGENDER+BMI+PTEDUCAT+BIFAST+APOEGrp+Mag+ICV+(1|subject)+(1|time)	0.0002631579
Trigonelline	Hippocampal volume	Alkaloids	N	0.411913	0.840307	-2.2283e-06	met ~trait*time+Age+PTGENDER+BMI+PTEDUCAT+BIFAST+APOEGrp+Mag+ICV+(1|subject)	0.467099	0.734013	0.000615416	met ~trait*time+Age+PTGENDER+BMI+PTEDUCAT+BIFAST+APOEGrp+Mag+ICV+(1|subject)	0.427599	0.510263	-0.0235196	met ~trait+Age+PTGENDER+BMI+PTEDUCAT+BIFAST+APOEGrp+Mag+ICV+(1|subject)+(1|time)	0.0002631579
Trp	Hippocampal volume	Amino acids	N	0.116356	0.503213	1.07472e-06	met ~trait*time+M01AE+Age+PTGENDER+BMI+PTEDUCAT+BIFAST+APOEGrp+Mag+ICV+(1|subject)	0.071485	0.41349	0.00138812	met ~trait*time+M01AE+Age+PTGENDER+BMI+PTEDUCAT+BIFAST+APOEGrp+Mag+ICV+(1|subject)	0.450649	0.526624	0.0200173	met ~trait+M01AE+Age+PTGENDER+BMI+PTEDUCAT+BIFAST+APOEGrp+Mag+ICV+(1|subject)+(1|time)	0.0002631579
TrpBetaine	Hippocampal volume	Amino acid related	N	0.763451	0.930262	8.59996e-07	met ~trait*time+Age+PTGENDER+BMI+PTEDUCAT+BIFAST+APOEGrp+Mag+ICV+(1|subject)	0.00303844	0.0920724	0.00194318	met ~trait*time+Age+PTGENDER+BMI+PTEDUCAT+BIFAST+APOEGrp+Mag+ICV+(1|subject)	0.00496875	0.0100167	0.0820747	met ~trait+Age+PTGENDER+BMI+PTEDUCAT+BIFAST+APOEGrp+Mag+ICV+(1|subject)+(1|time)	0.0002631579
Tyr	Hippocampal volume	Amino acids	N	0.0322352	0.370705	1.39576e-06	met ~trait*time+Age+PTGENDER+BMI+PTEDUCAT+BIFAST+APOEGrp+Mag+ICV+(1|subject)	0.155656	0.516122	0.00100832	met ~trait*time+Age+PTGENDER+BMI+PTEDUCAT+BIFAST+APOEGrp+Mag+ICV+(1|subject)	0.763629	0.815182	0.00841424	met ~trait+Age+PTGENDER+BMI+PTEDUCAT+BIFAST+APOEGrp+Mag+ICV+(1|subject)+(1|time)	0.0002631579
Val	Hippocampal volume	Amino acids	N	0.0316796	0.370705	1.28296e-06	met ~trait*time+Age+PTGENDER+BMI+PTEDUCAT+BIFAST+APOEGrp+Mag+ICV+(1|subject)	0.000520787	0.0750003	0.00253384	met ~trait*time+Age+PTGENDER+BMI+PTEDUCAT+BIFAST+APOEGrp+Mag+ICV+(1|subject)	0.376414	0.458953	0.0228013	met ~trait+Age+PTGENDER+BMI+PTEDUCAT+BIFAST+APOEGrp+Mag+ICV+(1|subject)+(1|time)	0.0002631579
Xanthine	Hippocampal volume	Nucleobases and related	N	3.5562e-06	0.000359887	6.15623e-06	met ~trait*time+Age+PTGENDER+BMI+PTEDUCAT+BIFAST+APOEGrp+Mag+ICV+(1|subject)	0.00241529	0.0920724	0.00221727	met ~trait*time+Age+PTGENDER+BMI+PTEDUCAT+BIFAST+APOEGrp+Mag+ICV+(1|subject)	0.979464	0.98335	0.000729464	met ~trait+Age+PTGENDER+BMI+PTEDUCAT+BIFAST+APOEGrp+Mag+ICV+(1|subject)+(1|time)	0.0002631579

### Sheet: Table S7
Mapper file: To facilitate cross-platform comparison, a mapping file linking lipid species between the two datasets (biocrates and lipidomics)
biocrates	lipidomics
C12	AC(12:0)
C14:2	AC(14:2)
C16	AC(16:0)
C16:1	AC(16:1)
C16:1-OH	AC(16:1)-OH
C18	AC(18:0)
C18:2	AC(18:2)
CE(16:1)	CE(16:1)
CE(17:0)	CE(17:0)
CE(17:1)	CE(17:1)
CE(18:0)	CE(18:0)
CE(22:5)	CE(22:5)
Cer(d18:1/16:0)	Cer(d18:1/16:0)
Cer(d18:1/18:0)	Cer(d18:1/18:0)
Cer(d18:1/20:0)	Cer(d18:1/20:0)
Cer(d18:1/24:1)	Cer(d18:1/24:1)
Cer(d18:2/18:0)	Cer(d18:2/18:0)
Cer(d18:2/20:0)	Cer(d18:2/20:0)
Cer(d18:2/24:1)	Cer(d18:2/24:1)
DG(18:1_18:1)	DG(18:1_18:1)
DG(18:1_18:2)	DG(18:1_18:2)
DG(18:2_18:2)	DG(18:2_18:2)
Hex2Cer(d18:1/16:0)	Hex2Cer(d18:1/16:0)
Hex2Cer(d18:1/22:0)	Hex2Cer(d18:1/22:0)
Hex2Cer(d18:1/24:0)	Hex2Cer(d18:1/24:0)
Hex3Cer(d18:1/16:0)	Hex3Cer(d18:1/16:0)
Hex3Cer(d18:1/18:0)	Hex3Cer(d18:1/18:0)
Hex3Cer(d18:1_22:0)	Hex3Cer(d18:1/22:0)
Hex3Cer(d18:1/24:1)	Hex3Cer(d18:1/24:1)
lysoPC a C16:0	LPC(16:0) [sn1]
lysoPC a C16:0	LPC(16:0) [sn2]
lysoPC a C16:1	LPC(16:1) [sn1]
lysoPC a C16:1	LPC(16:1) [sn2]
lysoPC a C17:0	LPC(17:0) [sn1]
lysoPC a C18:0	LPC(18:0) [sn1]
lysoPC a C18:0	LPC(18:0) [sn2]
lysoPC a C18:1	LPC(18:1) [sn1]
lysoPC a C18:1	LPC(18:1) [sn2]
lysoPC a C16:0	LPC(O-16:0)
PC aa C34:3	PC(16:0_18:3) (a)
PC aa C34:3	PC(16:0_18:3) (b)
PC aa C38:6	PC(16:0_22:6)
PC aa C34:3	PC(16:1_18:2)
PC ae C36:2	PC(17:0_18:2)
PC aa C40:5	PC(18:0_22:5) (n3)/PC(20:1_20:4)
PC aa C32:1	PC(32:1)
PC aa C38:5	PC(38:5) (a)
SM C24:0	SM(d18:1/22:0)/SM(d16:1/24:0)
SM C24:0	SM(d18:1/24:0)
SM C18:1	SM(d18:2/18:1)
SM C24:0	SM(d18:2/24:0)
TG(14:0_34:0)	TG(48:0) [NL-16:0]
TG(14:0_34:0)	TG(48:0) [NL-18:0]
TG(16:0_32:0)	TG(48:0) [NL-16:0]
TG(16:0_32:0)	TG(48:0) [NL-18:0]
TG(18:0_30:0)	TG(48:0) [NL-16:0]
TG(18:0_30:0)	TG(48:0) [NL-18:0]
TG(16:0_34:0)	TG(50:0) [NL-18:0]
TG(18:0_32:0)	TG(50:0) [NL-18:0]
TG(14:0_34:1)	TG(48:1) [NL-16:1]
TG(14:0_34:1)	TG(48:1) [NL-18:1]
TG(16:0_32:1)	TG(48:1) [NL-16:1]
TG(16:0_32:1)	TG(48:1) [NL-18:1]
TG(16:1_32:0)	TG(48:1) [NL-16:1]
TG(16:1_32:0)	TG(48:1) [NL-18:1]
TG(18:0_30:1)	TG(48:1) [NL-16:1]
TG(18:0_30:1)	TG(48:1) [NL-18:1]
TG(18:1_30:0)	TG(48:1) [NL-16:1]
TG(18:1_30:0)	TG(48:1) [NL-18:1]
TG(14:0_35:1)	TG(49:1) [NL-16:1]
TG(14:0_35:1)	TG(49:1) [NL-17:1]
TG(16:0_33:1)	TG(49:1) [NL-16:1]
TG(16:0_33:1)	TG(49:1) [NL-17:1]
TG(17:0_32:1)	TG(49:1) [NL-16:1]
TG(17:0_32:1)	TG(49:1) [NL-17:1]
TG(18:1_31:0)	TG(49:1) [NL-16:1]
TG(18:1_31:0)	TG(49:1) [NL-17:1]
TG(16:1_34:0)	TG(50:1) [NL-14:0]
TG(16:1_34:0)	TG(50:1) [NL-16:0]
TG(16:1_34:0)	TG(50:1) [NL-18:1]
TG(14:0_36:1)	TG(50:1) [NL-14:0]
TG(14:0_36:1)	TG(50:1) [NL-16:0]
TG(14:0_36:1)	TG(50:1) [NL-18:1]
TG(16:0_34:1)	TG(50:1) [NL-14:0]
TG(16:0_34:1)	TG(50:1) [NL-16:0]
TG(16:0_34:1)	TG(50:1) [NL-18:1]
TG(18:0_32:1)	TG(50:1) [NL-14:0]
TG(18:0_32:1)	TG(50:1) [NL-16:0]
TG(18:0_32:1)	TG(50:1) [NL-18:1]
TG(18:1_32:0)	TG(50:1) [NL-14:0]
TG(18:1_32:0)	TG(50:1) [NL-16:0]
TG(18:1_32:0)	TG(50:1) [NL-18:1]
TG(16:0_35:1)	TG(51:1) [NL-17:0]
TG(17:0_34:1)	TG(51:1) [NL-17:0]
TG(18:1_33:0)	TG(51:1) [NL-17:0]
TG(20:1_32:0)	TG(52:1) [NL-18:0]
TG(20:1_32:0)	TG(52:1) [NL-18:1]
TG(18:0_36:1)	TG(54:1) [NL-18:1]
TG(18:1_36:0)	TG(54:1) [NL-18:1]
TG(20:1_34:0)	TG(54:1) [NL-18:1]
TG(16:1_32:1)	TG(48:2) [NL-14:0]
TG(16:1_32:1)	TG(48:2) [NL-14:1]
TG(16:1_32:1)	TG(48:2) [NL-16:1]
TG(16:1_32:1)	TG(48:2) [NL-18:2]
TG(18:1_30:1)	TG(48:2) [NL-14:0]
TG(18:1_30:1)	TG(48:2) [NL-14:1]
TG(18:1_30:1)	TG(48:2) [NL-16:1]
TG(18:1_30:1)	TG(48:2) [NL-18:2]
TG(14:0_34:2)	TG(48:2) [NL-14:0]
TG(14:0_34:2)	TG(48:2) [NL-14:1]
TG(14:0_34:2)	TG(48:2) [NL-16:1]
TG(14:0_34:2)	TG(48:2) [NL-18:2]
TG(16:0_32:2)	TG(48:2) [NL-14:0]
TG(16:0_32:2)	TG(48:2) [NL-14:1]
TG(16:0_32:2)	TG(48:2) [NL-16:1]
TG(16:0_32:2)	TG(48:2) [NL-18:2]
TG(18:2_30:0)	TG(48:2) [NL-14:0]
TG(18:2_30:0)	TG(48:2) [NL-14:1]
TG(18:2_30:0)	TG(48:2) [NL-16:1]
TG(18:2_30:0)	TG(48:2) [NL-18:2]
TG(16:1_34:1)	TG(50:2) [NL-14:0]
TG(16:1_34:1)	TG(50:2) [NL-16:1]
TG(16:1_34:1)	TG(50:2) [NL-18:1]
TG(16:1_34:1)	TG(50:2) [NL-18:2]
TG(14:0_36:2)	TG(50:2) [NL-14:0]
TG(14:0_36:2)	TG(50:2) [NL-16:1]
TG(14:0_36:2)	TG(50:2) [NL-18:1]
TG(14:0_36:2)	TG(50:2) [NL-18:2]
TG(18:1_32:1)	TG(50:2) [NL-14:0]
TG(18:1_32:1)	TG(50:2) [NL-16:1]
TG(18:1_32:1)	TG(50:2) [NL-18:1]
TG(18:1_32:1)	TG(50:2) [NL-18:2]
TG(16:0_34:2)	TG(50:2) [NL-14:0]
TG(16:0_34:2)	TG(50:2) [NL-16:1]
TG(16:0_34:2)	TG(50:2) [NL-18:1]
TG(16:0_34:2)	TG(50:2) [NL-18:2]
TG(18:2_32:0)	TG(50:2) [NL-14:0]
TG(18:2_32:0)	TG(50:2) [NL-16:1]
TG(18:2_32:0)	TG(50:2) [NL-18:1]
TG(18:2_32:0)	TG(50:2) [NL-18:2]
TG(18:0_32:2)	TG(50:2) [NL-14:0]
TG(18:0_32:2)	TG(50:2) [NL-16:1]
TG(18:0_32:2)	TG(50:2) [NL-18:1]
TG(18:0_32:2)	TG(50:2) [NL-18:2]
TG(16:0_35:2)	TG(51:2) [NL-15:0]
TG(16:0_35:2)	TG(51:2) [NL-17:0]
TG(16:0_35:2)	TG(51:2) [NL-17:1]
TG(17:0_34:2)	TG(51:2) [NL-15:0]
TG(17:0_34:2)	TG(51:2) [NL-17:0]
TG(17:0_34:2)	TG(51:2) [NL-17:1]
TG(17:1_34:1)	TG(51:2) [NL-15:0]
TG(17:1_34:1)	TG(51:2) [NL-17:0]
TG(17:1_34:1)	TG(51:2) [NL-17:1]
TG(18:1_33:1)	TG(51:2) [NL-15:0]
TG(18:1_33:1)	TG(51:2) [NL-17:0]
TG(18:1_33:1)	TG(51:2) [NL-17:1]
TG(18:2_33:0)	TG(51:2) [NL-15:0]
TG(18:2_33:0)	TG(51:2) [NL-17:0]
TG(18:2_33:0)	TG(51:2) [NL-17:1]
TG(16:1_36:1)	TG(52:2) [NL-16:0]
TG(16:1_36:1)	TG(52:2) [NL-18:2]
TG(18:2_34:0)	TG(52:2) [NL-16:0]
TG(18:2_34:0)	TG(52:2) [NL-18:2]
TG(16:0_36:2)	TG(52:2) [NL-16:0]
TG(16:0_36:2)	TG(52:2) [NL-18:2]
TG(18:0_34:2)	TG(52:2) [NL-16:0]
TG(18:0_34:2)	TG(52:2) [NL-18:2]
TG(18:1_34:1)	TG(52:2) [NL-16:0]
TG(18:1_34:1)	TG(52:2) [NL-18:2]
TG(20:1_32:1)	TG(52:2) [NL-16:0]
TG(20:1_32:1)	TG(52:2) [NL-18:2]
TG(20:2_32:0)	TG(52:2) [NL-16:0]
TG(20:2_32:0)	TG(52:2) [NL-18:2]
TG(18:0_36:2)	TG(54:2) [NL-18:0]
TG(18:0_36:2)	TG(54:2) [NL-20:1]
TG(18:2_36:0)	TG(54:2) [NL-18:0]
TG(18:2_36:0)	TG(54:2) [NL-20:1]
TG(14:0_34:3)	TG(48:3) [NL-14:0]
TG(14:0_34:3)	TG(48:3) [NL-16:1]
TG(14:0_34:3)	TG(48:3) [NL-18:3]
TG(16:0_32:3)	TG(48:3) [NL-14:0]
TG(16:0_32:3)	TG(48:3) [NL-16:1]
TG(16:0_32:3)	TG(48:3) [NL-18:3]
TG(16:1_32:2)	TG(48:3) [NL-14:0]
TG(16:1_32:2)	TG(48:3) [NL-16:1]
TG(16:1_32:2)	TG(48:3) [NL-18:3]
TG(18:1_30:2)	TG(48:3) [NL-14:0]
TG(18:1_30:2)	TG(48:3) [NL-16:1]
TG(18:1_30:2)	TG(48:3) [NL-18:3]
TG(18:2_30:1)	TG(48:3) [NL-14:0]
TG(18:2_30:1)	TG(48:3) [NL-16:1]
TG(18:2_30:1)	TG(48:3) [NL-18:3]
TG(18:3_30:0)	TG(48:3) [NL-14:0]
TG(18:3_30:0)	TG(48:3) [NL-16:1]
TG(18:3_30:0)	TG(48:3) [NL-18:3]
TG(14:0_36:3)	TG(50:3) [NL-14:0]
TG(14:0_36:3)	TG(50:3) [NL-14:1]
TG(14:0_36:3)	TG(50:3) [NL-16:1]
TG(14:0_36:3)	TG(50:3) [NL-18:2]
TG(14:0_36:3)	TG(50:3) [NL-18:3]
TG(16:0_34:3)	TG(50:3) [NL-14:0]
TG(16:0_34:3)	TG(50:3) [NL-14:1]
TG(16:0_34:3)	TG(50:3) [NL-16:1]
TG(16:0_34:3)	TG(50:3) [NL-18:2]
TG(16:0_34:3)	TG(50:3) [NL-18:3]
TG(16:1_34:2)	TG(50:3) [NL-14:0]
TG(16:1_34:2)	TG(50:3) [NL-14:1]
TG(16:1_34:2)	TG(50:3) [NL-16:1]
TG(16:1_34:2)	TG(50:3) [NL-18:2]
TG(16:1_34:2)	TG(50:3) [NL-18:3]
TG(18:1_32:2)	TG(50:3) [NL-14:0]
TG(18:1_32:2)	TG(50:3) [NL-14:1]
TG(18:1_32:2)	TG(50:3) [NL-16:1]
TG(18:1_32:2)	TG(50:3) [NL-18:2]
TG(18:1_32:2)	TG(50:3) [NL-18:3]
TG(18:2_32:1)	TG(50:3) [NL-14:0]
TG(18:2_32:1)	TG(50:3) [NL-14:1]
TG(18:2_32:1)	TG(50:3) [NL-16:1]
TG(18:2_32:1)	TG(50:3) [NL-18:2]
TG(18:2_32:1)	TG(50:3) [NL-18:3]
TG(18:3_32:0)	TG(50:3) [NL-14:0]
TG(18:3_32:0)	TG(50:3) [NL-14:1]
TG(18:3_32:0)	TG(50:3) [NL-16:1]
TG(18:3_32:0)	TG(50:3) [NL-18:2]
TG(18:3_32:0)	TG(50:3) [NL-18:3]
TG(16:0_36:3)	TG(52:3) [NL-16:1]
TG(16:0_36:3)	TG(52:3) [NL-18:2]
TG(16:1_36:2)	TG(52:3) [NL-16:1]
TG(16:1_36:2)	TG(52:3) [NL-18:2]
TG(18:0_34:3)	TG(52:3) [NL-16:1]
TG(18:0_34:3)	TG(52:3) [NL-18:2]
TG(18:1_34:2)	TG(52:3) [NL-16:1]
TG(18:1_34:2)	TG(52:3) [NL-18:2]
TG(18:2_34:1)	TG(52:3) [NL-16:1]
TG(18:2_34:1)	TG(52:3) [NL-18:2]
TG(18:3_34:0)	TG(52:3) [NL-16:1]
TG(18:3_34:0)	TG(52:3) [NL-18:2]
TG(20:0_32:3)	TG(52:3) [NL-16:1]
TG(20:0_32:3)	TG(52:3) [NL-18:2]
TG(20:1_32:2)	TG(52:3) [NL-16:1]
TG(20:1_32:2)	TG(52:3) [NL-18:2]
TG(20:2_32:1)	TG(52:3) [NL-16:1]
TG(20:2_32:1)	TG(52:3) [NL-18:2]
TG(20:3_32:0)	TG(52:3) [NL-16:1]
TG(20:3_32:0)	TG(52:3) [NL-18:2]
TG(18:0_36:3)	TG(54:3) [NL-18:1]
TG(18:0_36:3)	TG(54:3) [NL-18:2]
TG(18:2_36:1)	TG(54:3) [NL-18:1]
TG(18:2_36:1)	TG(54:3) [NL-18:2]
TG(16:0_38:3)	TG(54:3) [NL-18:1]
TG(16:0_38:3)	TG(54:3) [NL-18:2]
TG(20:1_34:2)	TG(54:3) [NL-18:1]
TG(20:1_34:2)	TG(54:3) [NL-18:2]
TG(20:3_34:0)	TG(54:3) [NL-18:1]
TG(20:3_34:0)	TG(54:3) [NL-18:2]
TG(14:0_36:4)	TG(50:4) [NL-14:0]
TG(14:0_36:4)	TG(50:4) [NL-18:3]
TG(14:0_36:4)	TG(50:4) [NL-20:4]
TG(16:0_34:4)	TG(50:4) [NL-14:0]
TG(16:0_34:4)	TG(50:4) [NL-18:3]
TG(16:0_34:4)	TG(50:4) [NL-20:4]
TG(16:1_34:3)	TG(50:4) [NL-14:0]
TG(16:1_34:3)	TG(50:4) [NL-18:3]
TG(16:1_34:3)	TG(50:4) [NL-20:4]
TG(18:1_32:3)	TG(50:4) [NL-14:0]
TG(18:1_32:3)	TG(50:4) [NL-18:3]
TG(18:1_32:3)	TG(50:4) [NL-20:4]
TG(18:2_32:2)	TG(50:4) [NL-14:0]
TG(18:2_32:2)	TG(50:4) [NL-18:3]
TG(18:2_32:2)	TG(50:4) [NL-20:4]
TG(18:3_32:1)	TG(50:4) [NL-14:0]
TG(18:3_32:1)	TG(50:4) [NL-18:3]
TG(18:3_32:1)	TG(50:4) [NL-20:4]
TG(20:4_30:0)	TG(50:4) [NL-14:0]
TG(20:4_30:0)	TG(50:4) [NL-18:3]
TG(20:4_30:0)	TG(50:4) [NL-20:4]
TG(14:0_38:4)	TG(52:4) [NL-16:1]
TG(14:0_38:4)	TG(52:4) [NL-18:2]
TG(14:0_38:4)	TG(52:4) [NL-18:3]
TG(16:0_36:4)	TG(52:4) [NL-16:1]
TG(16:0_36:4)	TG(52:4) [NL-18:2]
TG(16:0_36:4)	TG(52:4) [NL-18:3]
TG(16:1_36:3)	TG(52:4) [NL-16:1]
TG(16:1_36:3)	TG(52:4) [NL-18:2]
TG(16:1_36:3)	TG(52:4) [NL-18:3]
TG(18:1_34:3)	TG(52:4) [NL-16:1]
TG(18:1_34:3)	TG(52:4) [NL-18:2]
TG(18:1_34:3)	TG(52:4) [NL-18:3]
TG(18:2_34:2)	TG(52:4) [NL-16:1]
TG(18:2_34:2)	TG(52:4) [NL-18:2]
TG(18:2_34:2)	TG(52:4) [NL-18:3]
TG(18:3_34:1)	TG(52:4) [NL-16:1]
TG(18:3_34:1)	TG(52:4) [NL-18:2]
TG(18:3_34:1)	TG(52:4) [NL-18:3]
TG(20:0_32:4)	TG(52:4) [NL-16:1]
TG(20:0_32:4)	TG(52:4) [NL-18:2]
TG(20:0_32:4)	TG(52:4) [NL-18:3]
TG(20:1_32:3)	TG(52:4) [NL-16:1]
TG(20:1_32:3)	TG(52:4) [NL-18:2]
TG(20:1_32:3)	TG(52:4) [NL-18:3]
TG(20:3_32:1)	TG(52:4) [NL-16:1]
TG(20:3_32:1)	TG(52:4) [NL-18:2]
TG(20:3_32:1)	TG(52:4) [NL-18:3]
TG(20:4_32:0)	TG(52:4) [NL-16:1]
TG(20:4_32:0)	TG(52:4) [NL-18:2]
TG(20:4_32:0)	TG(52:4) [NL-18:3]
TG(16:0_38:4)	TG(54:4) [NL-18:2]
TG(16:0_38:4)	TG(54:4) [NL-20:3]
TG(16:1_38:3)	TG(54:4) [NL-18:2]
TG(16:1_38:3)	TG(54:4) [NL-20:3]
TG(18:0_36:4)	TG(54:4) [NL-18:2]
TG(18:0_36:4)	TG(54:4) [NL-20:3]
TG(18:2_36:2)	TG(54:4) [NL-18:2]
TG(18:2_36:2)	TG(54:4) [NL-20:3]
TG(20:1_34:3)	TG(54:4) [NL-18:2]
TG(20:1_34:3)	TG(54:4) [NL-20:3]
TG(20:2_34:2)	TG(54:4) [NL-18:2]
TG(20:2_34:2)	TG(54:4) [NL-20:3]
TG(18:3_36:1)	TG(54:4) [NL-18:2]
TG(18:3_36:1)	TG(54:4) [NL-20:3]
TG(20:4_34:0)	TG(54:4) [NL-18:2]
TG(20:4_34:0)	TG(54:4) [NL-20:3]
TG(22:4_32:0)	TG(54:4) [NL-18:2]
TG(22:4_32:0)	TG(54:4) [NL-20:3]
TG(16:0_36:5)	TG(52:5) [NL-18:3]
TG(16:0_36:5)	TG(52:5) [NL-20:4]
TG(16:0_36:5)	TG(52:5) [NL-20:5]
TG(16:1_36:4)	TG(52:5) [NL-18:3]
TG(16:1_36:4)	TG(52:5) [NL-20:4]
TG(16:1_36:4)	TG(52:5) [NL-20:5]
TG(18:1_34:4)	TG(52:5) [NL-18:3]
TG(18:1_34:4)	TG(52:5) [NL-20:4]
TG(18:1_34:4)	TG(52:5) [NL-20:5]
TG(18:2_34:3)	TG(52:5) [NL-18:3]
TG(18:2_34:3)	TG(52:5) [NL-20:4]
TG(18:2_34:3)	TG(52:5) [NL-20:5]
TG(18:3_34:2)	TG(52:5) [NL-18:3]
TG(18:3_34:2)	TG(52:5) [NL-20:4]
TG(18:3_34:2)	TG(52:5) [NL-20:5]
TG(20:3_32:2)	TG(52:5) [NL-18:3]
TG(20:3_32:2)	TG(52:5) [NL-20:4]
TG(20:3_32:2)	TG(52:5) [NL-20:5]
TG(14:0_38:5)	TG(52:5) [NL-18:3]
TG(14:0_38:5)	TG(52:5) [NL-20:4]
TG(14:0_38:5)	TG(52:5) [NL-20:5]
TG(20:4_32:1)	TG(52:5) [NL-18:3]
TG(20:4_32:1)	TG(52:5) [NL-20:4]
TG(20:4_32:1)	TG(52:5) [NL-20:5]
TG(16:1_38:4)	TG(54:5) [NL-18:3]
TG(16:1_38:4)	TG(54:5) [NL-20:4]
TG(18:1_36:4)	TG(54:5) [NL-18:3]
TG(18:1_36:4)	TG(54:5) [NL-20:4]
TG(18:2_36:3)	TG(54:5) [NL-18:3]
TG(18:2_36:3)	TG(54:5) [NL-20:4]
TG(18:3_36:2)	TG(54:5) [NL-18:3]
TG(18:3_36:2)	TG(54:5) [NL-20:4]
TG(20:2_34:3)	TG(54:5) [NL-18:3]
TG(20:2_34:3)	TG(54:5) [NL-20:4]
TG(20:3_34:2)	TG(54:5) [NL-18:3]
TG(20:3_34:2)	TG(54:5) [NL-20:4]
TG(14:0_40:5)	TG(54:5) [NL-18:3]
TG(14:0_40:5)	TG(54:5) [NL-20:4]
TG(18:0_36:5)	TG(54:5) [NL-18:3]
TG(18:0_36:5)	TG(54:5) [NL-20:4]
TG(16:0_38:5)	TG(54:5) [NL-18:3]
TG(16:0_38:5)	TG(54:5) [NL-20:4]
TG(20:4_34:1)	TG(54:5) [NL-18:3]
TG(20:4_34:1)	TG(54:5) [NL-20:4]
TG(22:5_32:0)	TG(54:5) [NL-18:3]
TG(22:5_32:0)	TG(54:5) [NL-20:4]
TG(16:1_38:5)	TG(54:6) [NL-18:3]
TG(16:1_38:5)	TG(54:6) [NL-20:4]
TG(16:1_38:5)	TG(54:6) [NL-20:5]
TG(16:1_38:5)	TG(54:6) [NL-22:6]
TG(18:1_36:5)	TG(54:6) [NL-18:3]
TG(18:1_36:5)	TG(54:6) [NL-20:4]
TG(18:1_36:5)	TG(54:6) [NL-20:5]
TG(18:1_36:5)	TG(54:6) [NL-22:6]
TG(18:2_36:4)	TG(54:6) [NL-18:3]
TG(18:2_36:4)	TG(54:6) [NL-20:4]
TG(18:2_36:4)	TG(54:6) [NL-20:5]
TG(18:2_36:4)	TG(54:6) [NL-22:6]
TG(18:3_36:3)	TG(54:6) [NL-18:3]
TG(18:3_36:3)	TG(54:6) [NL-20:4]
TG(18:3_36:3)	TG(54:6) [NL-20:5]
TG(18:3_36:3)	TG(54:6) [NL-22:6]
TG(20:2_34:4)	TG(54:6) [NL-18:3]
TG(20:2_34:4)	TG(54:6) [NL-20:4]
TG(20:2_34:4)	TG(54:6) [NL-20:5]
TG(20:2_34:4)	TG(54:6) [NL-22:6]
TG(20:3_34:3)	TG(54:6) [NL-18:3]
TG(20:3_34:3)	TG(54:6) [NL-20:4]
TG(20:3_34:3)	TG(54:6) [NL-20:5]
TG(20:3_34:3)	TG(54:6) [NL-22:6]
TG(22:2_32:4)	TG(54:6) [NL-18:3]
TG(22:2_32:4)	TG(54:6) [NL-20:4]
TG(22:2_32:4)	TG(54:6) [NL-20:5]
TG(22:2_32:4)	TG(54:6) [NL-22:6]
TG(22:4_32:2)	TG(54:6) [NL-18:3]
TG(22:4_32:2)	TG(54:6) [NL-20:4]
TG(22:4_32:2)	TG(54:6) [NL-20:5]
TG(22:4_32:2)	TG(54:6) [NL-22:6]
TG(22:5_32:1)	TG(54:6) [NL-18:3]
TG(22:5_32:1)	TG(54:6) [NL-20:4]
TG(22:5_32:1)	TG(54:6) [NL-20:5]
TG(22:5_32:1)	TG(54:6) [NL-22:6]
TG(16:0_38:6)	TG(54:6) [NL-18:3]
TG(16:0_38:6)	TG(54:6) [NL-20:4]
TG(16:0_38:6)	TG(54:6) [NL-20:5]
TG(16:0_38:6)	TG(54:6) [NL-22:6]
TG(20:4_34:2)	TG(54:6) [NL-18:3]
TG(20:4_34:2)	TG(54:6) [NL-20:4]
TG(20:4_34:2)	TG(54:6) [NL-20:5]
TG(20:4_34:2)	TG(54:6) [NL-22:6]
TG(18:2_38:4)	TG(56:6) [NL-20:4]
TG(18:2_38:4)	TG(56:6) [NL-22:5]
TG(22:4_34:2)	TG(56:6) [NL-20:4]
TG(22:4_34:2)	TG(56:6) [NL-22:5]
TG(16:0_40:6)	TG(56:6) [NL-20:4]
TG(16:0_40:6)	TG(56:6) [NL-22:5]
TG(18:0_38:6)	TG(56:6) [NL-20:4]
TG(18:0_38:6)	TG(56:6) [NL-22:5]
TG(18:1_38:5)	TG(56:6) [NL-20:4]
TG(18:1_38:5)	TG(56:6) [NL-22:5]
TG(22:5_34:1)	TG(56:6) [NL-20:4]
TG(22:5_34:1)	TG(56:6) [NL-22:5]
TG(18:3_36:4)	TG(54:7) [NL-20:5]
TG(18:3_36:4)	TG(54:7) [NL-22:6]
TG(18:1_36:6)	TG(54:7) [NL-20:5]
TG(18:1_36:6)	TG(54:7) [NL-22:6]
TG(20:4_34:3)	TG(54:7) [NL-20:5]
TG(20:4_34:3)	TG(54:7) [NL-22:6]
TG(20:3_36:4)	TG(56:7) [NL-20:4]
TG(20:3_36:4)	TG(56:7) [NL-20:5]
TG(20:3_36:4)	TG(56:7) [NL-22:5]
TG(20:3_36:4)	TG(56:7) [NL-22:6]
TG(22:5_34:2)	TG(56:7) [NL-20:4]
TG(22:5_34:2)	TG(56:7) [NL-20:5]
TG(22:5_34:2)	TG(56:7) [NL-22:5]
TG(22:5_34:2)	TG(56:7) [NL-22:6]
TG(18:2_38:5)	TG(56:7) [NL-20:4]
TG(18:2_38:5)	TG(56:7) [NL-20:5]
TG(18:2_38:5)	TG(56:7) [NL-22:5]
TG(18:2_38:5)	TG(56:7) [NL-22:6]
TG(22:5_34:3)	TG(56:8) [NL-20:4]
TG(22:5_34:3)	TG(56:8) [NL-20:5]
TG(22:5_34:3)	TG(56:8) [NL-22:6]

### Sheet: Table S8
Biocrates association results: Table showcasing all the results of analyses conducted for Biocrates metabolites on the imputed dataset
metabolite	sub_pathway	phenotype	schema	pval_baseline	qval_baseline	beta_baseline	formula_baseline	pval_12_months	qval_12_months	beta_12_months	formula_12_months	pval_24_months	qval_24_months	beta_24_months	formula_24_months	pval_time_interaction	qval_time_interaction	beta_time_interaction	formula_time_interaction	pval_multi-timepoint	qval_multi-timepoint	beta_multi-timepoint	formula_multi-timepoint	Bonferroni-like threshold
1-Met-His	Amino acid related	ADAS-Cog. 13	C	0.0854525	0.262054	0.0201584	met ~ trait+C03AA+C03EA+Age+PTGENDER+BMI+PTEDUCAT+BIFAST+APOEGrp	0.00425848	0.0120379	0.031003	met ~ trait+C03AA+C03EA+Age+PTGENDER+BMI+PTEDUCAT+BIFAST+APOEGrp	0.262492	0.357045	0.0128605	met ~ trait+C03AA+C03EA+Age+PTGENDER+BMI+PTEDUCAT+BIFAST+APOEGrp	0.623212	0.95146	0.000101593	met ~trait*time+Age+PTGENDER+BMI+PTEDUCAT+BIFAST+APOEGrp+(1|subject)	0.0594207	0.0982578	0.0142454	met ~trait+C03AA+C03EA+Age+PTGENDER+BMI+PTEDUCAT+BIFAST+APOEGrp+(1|subject)+(1|time)	0.000409836
3-IAA	Indoles and derivatives	ADAS-Cog. 13	C	0.743268	0.880782	0.00571516	met ~ trait+M01AE+Age+PTGENDER+BMI+PTEDUCAT+BIFAST+APOEGrp	0.000897632	0.00324588	0.0517317	met ~ trait+M01AE+Age+PTGENDER+BMI+PTEDUCAT+BIFAST+APOEGrp	0.0997619	0.176502	0.0260016	met ~ trait+M01AE+Age+PTGENDER+BMI+PTEDUCAT+BIFAST+APOEGrp	0.173968	0.86256	0.000458145	met ~trait*time+Age+PTGENDER+BMI+PTEDUCAT+BIFAST+APOEGrp+(1|subject)	0.00226228	0.00719944	0.0336469	met ~trait+M01AE+Age+PTGENDER+BMI+PTEDUCAT+BIFAST+APOEGrp+(1|subject)+(1|time)	0.000409836
3-IPA	Indoles and derivatives	ADAS-Cog. 13	C	0.00489657	0.0450484	-0.0704836	met ~ trait+A10BA+M01AE+Age+PTGENDER+BMI+PTEDUCAT+BIFAST+APOEGrp	0.0501859	0.094754	-0.0439084	met ~ trait+A10BA+M01AE+Age+PTGENDER+BMI+PTEDUCAT+BIFAST+APOEGrp	0.00178986	0.00905668	-0.0719203	met ~ trait+A10BA+M01AE+Age+PTGENDER+BMI+PTEDUCAT+BIFAST+APOEGrp	0.0699546	0.86256	0.000841046	met ~trait*time+A10BA+Age+PTGENDER+BMI+PTEDUCAT+BIFAST+APOEGrp+(1|subject)	0.000209225	0.0011144	-0.0586756	met ~trait+A10BA+M01AE+Age+PTGENDER+BMI+PTEDUCAT+BIFAST+APOEGrp+(1|subject)+(1|time)	0.000409836
3-Met-His	Amino acid related	ADAS-Cog. 13	C	0.537047	0.750678	0.0250716	met ~ trait+Age+PTGENDER+BMI+PTEDUCAT+BIFAST+APOEGrp	0.00151306	0.00503689	0.115813	met ~ trait+Age+PTGENDER+BMI+PTEDUCAT+BIFAST+APOEGrp	0.188434	0.279612	0.050312	met ~ trait+Age+PTGENDER+BMI+PTEDUCAT+BIFAST+APOEGrp	0.423686	0.884624	-0.000696809	met ~trait*time+Age+PTGENDER+BMI+PTEDUCAT+BIFAST+APOEGrp+(1|subject)	0.0241365	0.0488523	0.0558668	met ~trait+Age+PTGENDER+BMI+PTEDUCAT+BIFAST+APOEGrp+(1|subject)+(1|time)	0.000409836
AABA	Amino acid related	ADAS-Cog. 13	C	0.069248	0.233573	-0.0212	met ~ trait+A10BA+Age+PTGENDER+BMI+PTEDUCAT+BIFAST+APOEGrp	8.74e-05	0.00048709	-0.0413969	met ~ trait+A10BA+Age+PTGENDER+BMI+PTEDUCAT+BIFAST+APOEGrp	0.178929	0.271072	-0.0147513	met ~ trait+A10BA+Age+PTGENDER+BMI+PTEDUCAT+BIFAST+APOEGrp	0.879397	0.999742	-3.54e-05	met ~trait*time+Age+PTGENDER+BMI+PTEDUCAT+BIFAST+APOEGrp+(1|subject)	0.000201	0.00108409	-0.0276203	met ~trait+A10BA+Age+PTGENDER+BMI+PTEDUCAT+BIFAST+APOEGrp+(1|subject)+(1|time)	0.000409836
ADMA	Amino acid related	ADAS-Cog. 13	C	0.351557	0.587089	0.0056493	met ~ trait+Age+PTGENDER+BMI+PTEDUCAT+BIFAST+APOEGrp	0.817819	0.860325	0.00126512	met ~ trait+Age+PTGENDER+BMI+PTEDUCAT+BIFAST+APOEGrp	0.642876	0.707163	0.00251871	met ~ trait+Age+PTGENDER+BMI+PTEDUCAT+BIFAST+APOEGrp	0.506134	0.917934	-7.47e-05	met ~trait*time+Age+PTGENDER+BMI+PTEDUCAT+BIFAST+APOEGrp+(1|subject)	0.835	0.874242	-0.000798628	met ~trait+Age+PTGENDER+BMI+PTEDUCAT+BIFAST+APOEGrp+(1|subject)+(1|time)	0.000409836
Ala	Amino acids	ADAS-Cog. 13	C	0.159333	0.377398	0.0112	met ~ trait+Age+PTGENDER+BMI+PTEDUCAT+BIFAST+APOEGrp	0.0272641	0.0574818	0.0160113	met ~ trait+Age+PTGENDER+BMI+PTEDUCAT+BIFAST+APOEGrp	0.108125	0.185477	0.0120913	met ~ trait+Age+PTGENDER+BMI+PTEDUCAT+BIFAST+APOEGrp	0.582019	0.934926	8.1673e-05	met ~trait*time+Age+PTGENDER+BMI+PTEDUCAT+BIFAST+APOEGrp+(1|subject)	0.0798216	0.126218	0.00892089	met ~trait+Age+PTGENDER+BMI+PTEDUCAT+BIFAST+APOEGrp+(1|subject)+(1|time)	0.000409836
alpha-AAA	Amino acid related	ADAS-Cog. 13	C	8.18e-05	0.00591505	-0.0549856	met ~ trait+C10AA+N02BA+Age+PTGENDER+BMI+PTEDUCAT+BIFAST+APOEGrp	0.0122173	0.0294379	-0.0321892	met ~ trait+C10AA+N02BA+Age+PTGENDER+BMI+PTEDUCAT+BIFAST+APOEGrp	0.00217102	0.0101716	-0.0406601	met ~ trait+C10AA+N02BA+Age+PTGENDER+BMI+PTEDUCAT+BIFAST+APOEGrp	0.938032	0.999742	-1.98e-05	met ~trait*time+C10AA+N02BA+Age+PTGENDER+BMI+PTEDUCAT+BIFAST+APOEGrp+(1|subject)	0.000581	0.00251061	-0.030849	met ~trait+C10AA+N02BA+Age+PTGENDER+BMI+PTEDUCAT+BIFAST+APOEGrp+(1|subject)+(1|time)	0.000409836
Arg	Amino acids	ADAS-Cog. 13	C	0.0244897	0.133245	0.0155343	met ~ trait+A10BA+Age+PTGENDER+BMI+PTEDUCAT+BIFAST+APOEGrp	0.0432802	0.0842299	0.0119496	met ~ trait+A10BA+Age+PTGENDER+BMI+PTEDUCAT+BIFAST+APOEGrp	0.426708	0.522794	0.00481198	met ~ trait+A10BA+Age+PTGENDER+BMI+PTEDUCAT+BIFAST+APOEGrp	0.952911	0.999742	-7.29e-06	met ~trait*time+A10BA+Age+PTGENDER+BMI+PTEDUCAT+BIFAST+APOEGrp+(1|subject)	0.268	0.343496	0.00470026	met ~trait+A10BA+Age+PTGENDER+BMI+PTEDUCAT+BIFAST+APOEGrp+(1|subject)+(1|time)	0.000409836
Asn	Amino acids	ADAS-Cog. 13	C	0.119423	0.326639	0.00986048	met ~ trait+Age+PTGENDER+BMI+PTEDUCAT+BIFAST+APOEGrp	0.462145	0.559439	0.00418057	met ~ trait+Age+PTGENDER+BMI+PTEDUCAT+BIFAST+APOEGrp	0.594992	0.670526	0.00311898	met ~ trait+Age+PTGENDER+BMI+PTEDUCAT+BIFAST+APOEGrp	0.0971795	0.86256	-0.000200714	met ~trait*time+Age+PTGENDER+BMI+PTEDUCAT+BIFAST+APOEGrp+(1|subject)	0.402198	0.483402	0.00335275	met ~trait+Age+PTGENDER+BMI+PTEDUCAT+BIFAST+APOEGrp+(1|subject)+(1|time)	0.000409836
Asp	Amino acids	ADAS-Cog. 13	C	0.000359619	0.0151639	0.0496236	met ~ trait+M05BA+Age+PTGENDER+BMI+PTEDUCAT+BIFAST+APOEGrp	0.146102	0.216117	0.0162843	met ~ trait+M05BA+Age+PTGENDER+BMI+PTEDUCAT+BIFAST+APOEGrp	0.715978	0.764314	0.00398024	met ~ trait+M05BA+Age+PTGENDER+BMI+PTEDUCAT+BIFAST+APOEGrp	0.0929757	0.86256	-0.000455929	met ~trait*time+Age+PTGENDER+BMI+PTEDUCAT+BIFAST+APOEGrp+(1|subject)	0.0862925	0.132717	0.0137063	met ~trait+M05BA+Age+PTGENDER+BMI+PTEDUCAT+BIFAST+APOEGrp+(1|subject)+(1|time)	0.000409836
beta-Ala	Biogenic amines	ADAS-Cog. 13	C	0.116041	0.323485	0.0168544	met ~ trait+Age+PTGENDER+BMI+PTEDUCAT+BIFAST+APOEGrp	0.000231513	0.00104594	0.0359129	met ~ trait+Age+PTGENDER+BMI+PTEDUCAT+BIFAST+APOEGrp	0.150814	0.239975	0.0136947	met ~ trait+Age+PTGENDER+BMI+PTEDUCAT+BIFAST+APOEGrp	0.0605812	0.86256	-0.000370017	met ~trait*time+Age+PTGENDER+BMI+PTEDUCAT+BIFAST+APOEGrp+(1|subject)	0.019192	0.0403674	0.0158234	met ~trait+Age+PTGENDER+BMI+PTEDUCAT+BIFAST+APOEGrp+(1|subject)+(1|time)	0.000409836
Betaine	Amino acid related	ADAS-Cog. 13	C	0.902697	0.956118	0.00122315	met ~ trait+C10AA+C10AB+G03+G03C+Age+PTGENDER+BMI+PTEDUCAT+BIFAST+APOEGrp	0.905353	0.931	-0.00108353	met ~ trait+C10AA+C10AB+G03+G03C+Age+PTGENDER+BMI+PTEDUCAT+BIFAST+APOEGrp	0.782681	0.821653	-0.00255906	met ~ trait+C10AA+C10AB+G03+G03C+Age+PTGENDER+BMI+PTEDUCAT+BIFAST+APOEGrp	4.15e-05	0.0209828	-0.000711	met ~trait*time+C10AA+C10AB+G03+G03C+Age+PTGENDER+BMI+PTEDUCAT+BIFAST+APOEGrp+(1|subject)	0.266341	0.342052	-0.00705444	met ~trait+C10AA+C10AB+G03+G03C+Age+PTGENDER+BMI+PTEDUCAT+BIFAST+APOEGrp+(1|subject)+(1|time)	0.000409836
C0	Acylcarnitines	ADAS-Cog. 13	C	0.12411	0.33404	0.0122	met ~ trait+C10AB+Total_C+HDL_C+C10AB+Age+PTGENDER+BMI+PTEDUCAT+BIFAST+APOEGrp	0.397117	0.4932	0.00610487	met ~ trait+C10AB+Total_C+HDL_C+C10AB+Age+PTGENDER+BMI+PTEDUCAT+BIFAST+APOEGrp	0.0327826	0.073789	0.0155713	met ~ trait+C10AB+Total_C+HDL_C+C10AB+Age+PTGENDER+BMI+PTEDUCAT+BIFAST+APOEGrp	0.438494	0.884624	-0.000106724	met ~trait*time+C10AB+Total_C+HDL_C+C10AB+Age+PTGENDER+BMI+PTEDUCAT+BIFAST+APOEGrp+(1|subject)	0.19764	0.265974	0.00640119	met ~trait+C10AB+Total_C+HDL_C+C10AB+Age+PTGENDER+BMI+PTEDUCAT+BIFAST+APOEGrp+(1|subject)+(1|time)	0.000409836
C10	Acylcarnitines	ADAS-Cog. 13	C	0.141816	0.35252	0.0231439	met ~ trait+N06AB+S01ED+Total_C+HDL_C+N06AB+S01ED+Age+PTGENDER+BMI+PTEDUCAT+BIFAST+APOEGrp	0.000451246	0.00187156	0.0510607	met ~ trait+N06AB+S01ED+Total_C+HDL_C+N06AB+S01ED+Age+PTGENDER+BMI+PTEDUCAT+BIFAST+APOEGrp	0.022174	0.0558212	0.0349273	met ~ trait+N06AB+S01ED+Total_C+HDL_C+N06AB+S01ED+Age+PTGENDER+BMI+PTEDUCAT+BIFAST+APOEGrp	0.334606	0.884624	-0.000288584	met ~trait*time+Total_C+HDL_C+Age+PTGENDER+BMI+PTEDUCAT+BIFAST+APOEGrp+(1|subject)	0.00689158	0.0179464	0.0272567	met ~trait+N06AB+S01ED+Total_C+HDL_C+N06AB+S01ED+Age+PTGENDER+BMI+PTEDUCAT+BIFAST+APOEGrp+(1|subject)+(1|time)	0.000409836
C10:2	Acylcarnitines	ADAS-Cog. 13	C	0.925086	0.959208	-0.000572183	met ~ trait+A10BA+Total_C+HDL_C+A10BA+Age+PTGENDER+BMI+PTEDUCAT+BIFAST+APOEGrp	0.0769685	0.136653	0.00954065	met ~ trait+A10BA+Total_C+HDL_C+A10BA+Age+PTGENDER+BMI+PTEDUCAT+BIFAST+APOEGrp	0.00185002	0.00918632	0.0173276	met ~ trait+A10BA+Total_C+HDL_C+A10BA+Age+PTGENDER+BMI+PTEDUCAT+BIFAST+APOEGrp	0.905748	0.999742	1.46e-05	met ~trait*time+Total_C+HDL_C+Age+PTGENDER+BMI+PTEDUCAT+BIFAST+APOEGrp+(1|subject)	0.0124	0.0282126	0.00944701	met ~trait+A10BA+Total_C+HDL_C+A10BA+Age+PTGENDER+BMI+PTEDUCAT+BIFAST+APOEGrp+(1|subject)+(1|time)	0.000409836
C12	Acylcarnitines	ADAS-Cog. 13	C	0.0322513	0.153313	0.0230707	met ~ trait+S01ED+Total_C+HDL_C+S01ED+Age+PTGENDER+BMI+PTEDUCAT+BIFAST+APOEGrp	0.000692734	0.00267575	0.0334648	met ~ trait+S01ED+Total_C+HDL_C+S01ED+Age+PTGENDER+BMI+PTEDUCAT+BIFAST+APOEGrp	0.00644835	0.0231409	0.0268897	met ~ trait+S01ED+Total_C+HDL_C+S01ED+Age+PTGENDER+BMI+PTEDUCAT+BIFAST+APOEGrp	0.118045	0.86256	-0.00033454	met ~trait*time+Total_C+HDL_C+Age+PTGENDER+BMI+PTEDUCAT+BIFAST+APOEGrp+(1|subject)	0.00318151	0.00957296	0.0199747	met ~trait+S01ED+Total_C+HDL_C+S01ED+Age+PTGENDER+BMI+PTEDUCAT+BIFAST+APOEGrp+(1|subject)+(1|time)	0.000409836
C14:1	Acylcarnitines	ADAS-Cog. 13	C	0.0970449	0.29404	0.0130788	met ~ trait+A10BA+C10AA+Total_C+HDL_C+A10BA+C10AA+Age+PTGENDER+BMI+PTEDUCAT+BIFAST+APOEGrp	0.0197526	0.0452255	0.0166169	met ~ trait+A10BA+C10AA+Total_C+HDL_C+A10BA+C10AA+Age+PTGENDER+BMI+PTEDUCAT+BIFAST+APOEGrp	0.00232497	0.0106948	0.022351	met ~ trait+A10BA+C10AA+Total_C+HDL_C+A10BA+C10AA+Age+PTGENDER+BMI+PTEDUCAT+BIFAST+APOEGrp	0.269826	0.873863	-0.000178966	met ~trait*time+A10BA+C10AA+Total_C+HDL_C+A10BA+C10AA+Age+PTGENDER+BMI+PTEDUCAT+BIFAST+APOEGrp+(1|subject)	0.00686312	0.0179464	0.0133229	met ~trait+A10BA+C10AA+Total_C+HDL_C+A10BA+C10AA+Age+PTGENDER+BMI+PTEDUCAT+BIFAST+APOEGrp+(1|subject)+(1|time)	0.000409836
C14:1-OH	Acylcarnitines	ADAS-Cog. 13	C	0.297438	0.544048	0.00659028	met ~ trait+A10BA+Total_C+HDL_C+A10BA+Age+PTGENDER+BMI+PTEDUCAT+BIFAST+APOEGrp	0.942612	0.952019	0.000404589	met ~ trait+A10BA+Total_C+HDL_C+A10BA+Age+PTGENDER+BMI+PTEDUCAT+BIFAST+APOEGrp	0.0183724	0.0494491	0.0137796	met ~ trait+A10BA+Total_C+HDL_C+A10BA+Age+PTGENDER+BMI+PTEDUCAT+BIFAST+APOEGrp	0.874741	0.999742	-1.99e-05	met ~trait*time+Total_C+HDL_C+Age+PTGENDER+BMI+PTEDUCAT+BIFAST+APOEGrp+(1|subject)	0.217	0.289355	0.0048811	met ~trait+A10BA+Total_C+HDL_C+A10BA+Age+PTGENDER+BMI+PTEDUCAT+BIFAST+APOEGrp+(1|subject)+(1|time)	0.000409836
C14:2	Acylcarnitines	ADAS-Cog. 13	C	0.0543473	0.210323	0.0234829	met ~ trait+A10BA+Total_C+HDL_C+A10BA+Age+PTGENDER+BMI+PTEDUCAT+BIFAST+APOEGrp	0.00382738	0.0110666	0.0308083	met ~ trait+A10BA+Total_C+HDL_C+A10BA+Age+PTGENDER+BMI+PTEDUCAT+BIFAST+APOEGrp	0.00490538	0.0190558	0.0317308	met ~ trait+A10BA+Total_C+HDL_C+A10BA+Age+PTGENDER+BMI+PTEDUCAT+BIFAST+APOEGrp	0.239775	0.86256	-0.000285675	met ~trait*time+Total_C+HDL_C+Age+PTGENDER+BMI+PTEDUCAT+BIFAST+APOEGrp+(1|subject)	0.00307345	0.00936847	0.0223585	met ~trait+A10BA+Total_C+HDL_C+A10BA+Age+PTGENDER+BMI+PTEDUCAT+BIFAST+APOEGrp+(1|subject)+(1|time)	0.000409836
C14:2-OH	Acylcarnitines	ADAS-Cog. 13	C	0.529088	0.747429	0.00333303	met ~ trait+A10BA+Total_C+HDL_C+A10BA+Age+PTGENDER+BMI+PTEDUCAT+BIFAST+APOEGrp	0.642586	0.72095	0.00213654	met ~ trait+A10BA+Total_C+HDL_C+A10BA+Age+PTGENDER+BMI+PTEDUCAT+BIFAST+APOEGrp	0.0242144	0.0594781	0.0110633	met ~ trait+A10BA+Total_C+HDL_C+A10BA+Age+PTGENDER+BMI+PTEDUCAT+BIFAST+APOEGrp	0.495359	0.914787	-7.35e-05	met ~trait*time+C10AA+Total_C+HDL_C+C10AA+Age+PTGENDER+BMI+PTEDUCAT+BIFAST+APOEGrp+(1|subject)	0.146	0.205978	0.00476016	met ~trait+A10BA+Total_C+HDL_C+A10BA+Age+PTGENDER+BMI+PTEDUCAT+BIFAST+APOEGrp+(1|subject)+(1|time)	0.000409836
C16	Acylcarnitines	ADAS-Cog. 13	C	0.18538	0.411413	0.0108	met ~ trait+C03EA+Total_C+HDL_C+C03EA+Age+PTGENDER+BMI+PTEDUCAT+BIFAST+APOEGrp	0.0734024	0.131708	0.0129433	met ~ trait+C03EA+Total_C+HDL_C+C03EA+Age+PTGENDER+BMI+PTEDUCAT+BIFAST+APOEGrp	0.00605646	0.0220473	0.0200304	met ~ trait+C03EA+Total_C+HDL_C+C03EA+Age+PTGENDER+BMI+PTEDUCAT+BIFAST+APOEGrp	0.566207	0.930615	-8.97e-05	met ~trait*time+Total_C+HDL_C+Age+PTGENDER+BMI+PTEDUCAT+BIFAST+APOEGrp+(1|subject)	0.0244	0.0491782	0.0114246	met ~trait+C03EA+Total_C+HDL_C+C03EA+Age+PTGENDER+BMI+PTEDUCAT+BIFAST+APOEGrp+(1|subject)+(1|time)	0.000409836
C16-OH	Acylcarnitines	ADAS-Cog. 13	C	0.163567	0.381404	0.00758231	met ~ trait+C10AA+Total_C+HDL_C+C10AA+Age+PTGENDER+BMI+PTEDUCAT+BIFAST+APOEGrp	0.881112	0.912519	0.000733422	met ~ trait+C10AA+Total_C+HDL_C+C10AA+Age+PTGENDER+BMI+PTEDUCAT+BIFAST+APOEGrp	0.00493341	0.0190558	0.0145717	met ~ trait+C10AA+Total_C+HDL_C+C10AA+Age+PTGENDER+BMI+PTEDUCAT+BIFAST+APOEGrp	0.683959	0.988075	-4.46e-05	met ~trait*time+C10AA+Total_C+HDL_C+C10AA+Age+PTGENDER+BMI+PTEDUCAT+BIFAST+APOEGrp+(1|subject)	0.0974	0.147564	0.00572945	met ~trait+C10AA+Total_C+HDL_C+C10AA+Age+PTGENDER+BMI+PTEDUCAT+BIFAST+APOEGrp+(1|subject)+(1|time)	0.000409836
C16:1	Acylcarnitines	ADAS-Cog. 13	C	0.00107009	0.0208255	0.0301	met ~ trait+A10BA+Total_C+HDL_C+A10BA+Age+PTGENDER+BMI+PTEDUCAT+BIFAST+APOEGrp	0.00335415	0.00986745	0.0233338	met ~ trait+A10BA+Total_C+HDL_C+A10BA+Age+PTGENDER+BMI+PTEDUCAT+BIFAST+APOEGrp	3.78e-05	0.000563	0.0334631	met ~ trait+A10BA+Total_C+HDL_C+A10BA+Age+PTGENDER+BMI+PTEDUCAT+BIFAST+APOEGrp	0.113515	0.86256	-0.000288274	met ~trait*time+Total_C+HDL_C+Age+PTGENDER+BMI+PTEDUCAT+BIFAST+APOEGrp+(1|subject)	7.04e-05	0.000450977	0.0222489	met ~trait+A10BA+Total_C+HDL_C+A10BA+Age+PTGENDER+BMI+PTEDUCAT+BIFAST+APOEGrp+(1|subject)+(1|time)	0.000409836
C16:1-OH	Acylcarnitines	ADAS-Cog. 13	C	0.0543264	0.210323	0.0105043	met ~ trait+Total_C+HDL_C+Age+PTGENDER+BMI+PTEDUCAT+BIFAST+APOEGrp	0.301617	0.394363	0.0050519	met ~ trait+Total_C+HDL_C+Age+PTGENDER+BMI+PTEDUCAT+BIFAST+APOEGrp	0.00016195	0.00151044	0.018597	met ~ trait+Total_C+HDL_C+Age+PTGENDER+BMI+PTEDUCAT+BIFAST+APOEGrp	0.369098	0.884624	-9.66e-05	met ~trait*time+C10AA+Total_C+HDL_C+C10AA+Age+PTGENDER+BMI+PTEDUCAT+BIFAST+APOEGrp+(1|subject)	0.0031	0.00940583	0.0100403	met ~trait+Total_C+HDL_C+Age+PTGENDER+BMI+PTEDUCAT+BIFAST+APOEGrp+(1|subject)+(1|time)	0.000409836
C16:2	Acylcarnitines	ADAS-Cog. 13	C	0.0613753	0.221828	0.0123966	met ~ trait+A10BA+Total_C+HDL_C+A10BA+Age+PTGENDER+BMI+PTEDUCAT+BIFAST+APOEGrp	0.00534212	0.0144552	0.0159568	met ~ trait+A10BA+Total_C+HDL_C+A10BA+Age+PTGENDER+BMI+PTEDUCAT+BIFAST+APOEGrp	3.55e-05	0.000561	0.0251295	met ~ trait+A10BA+Total_C+HDL_C+A10BA+Age+PTGENDER+BMI+PTEDUCAT+BIFAST+APOEGrp	0.397029	0.884624	-0.00011191	met ~trait*time+Total_C+HDL_C+Age+PTGENDER+BMI+PTEDUCAT+BIFAST+APOEGrp+(1|subject)	0.000373729	0.00173492	0.0145307	met ~trait+A10BA+Total_C+HDL_C+A10BA+Age+PTGENDER+BMI+PTEDUCAT+BIFAST+APOEGrp+(1|subject)+(1|time)	0.000409836
C16:2-OH	Acylcarnitines	ADAS-Cog. 13	C	0.0807417	0.256083	0.00866309	met ~ trait+Total_C+HDL_C+Age+PTGENDER+BMI+PTEDUCAT+BIFAST+APOEGrp	0.583372	0.669357	0.0024055	met ~ trait+Total_C+HDL_C+Age+PTGENDER+BMI+PTEDUCAT+BIFAST+APOEGrp	0.00818271	0.0281663	0.0122308	met ~ trait+Total_C+HDL_C+Age+PTGENDER+BMI+PTEDUCAT+BIFAST+APOEGrp	0.0683305	0.86256	-0.000181154	met ~trait*time+Total_C+HDL_C+Age+PTGENDER+BMI+PTEDUCAT+BIFAST+APOEGrp+(1|subject)	0.0343703	0.0658764	0.00657848	met ~trait+Total_C+HDL_C+Age+PTGENDER+BMI+PTEDUCAT+BIFAST+APOEGrp+(1|subject)+(1|time)	0.000409836
C18	Acylcarnitines	ADAS-Cog. 13	C	0.0115679	0.0790993	0.0195	met ~ trait+C03EA+C10AA+Total_C+HDL_C+C03EA+C10AA+Age+PTGENDER+BMI+PTEDUCAT+BIFAST+APOEGrp	0.0580575	0.107216	0.0128276	met ~ trait+C03EA+C10AA+Total_C+HDL_C+C03EA+C10AA+Age+PTGENDER+BMI+PTEDUCAT+BIFAST+APOEGrp	8.8e-06	0.000236	0.030985	met ~ trait+C03EA+C10AA+Total_C+HDL_C+C03EA+C10AA+Age+PTGENDER+BMI+PTEDUCAT+BIFAST+APOEGrp	0.329819	0.884624	-0.000138092	met ~trait*time+Total_C+HDL_C+Age+PTGENDER+BMI+PTEDUCAT+BIFAST+APOEGrp+(1|subject)	0.000608422	0.00258404	0.0164415	met ~trait+C03EA+C10AA+Total_C+HDL_C+C03EA+C10AA+Age+PTGENDER+BMI+PTEDUCAT+BIFAST+APOEGrp+(1|subject)+(1|time)	0.000409836
C18:1	Acylcarnitines	ADAS-Cog. 13	C	0.0124014	0.0825671	0.0233042	met ~ trait+Total_C+HDL_C+Age+PTGENDER+BMI+PTEDUCAT+BIFAST+APOEGrp	0.0822729	0.144049	0.0142991	met ~ trait+Total_C+HDL_C+Age+PTGENDER+BMI+PTEDUCAT+BIFAST+APOEGrp	0.00380068	0.0156251	0.0232724	met ~ trait+Total_C+HDL_C+Age+PTGENDER+BMI+PTEDUCAT+BIFAST+APOEGrp	0.0847782	0.86256	-0.000312356	met ~trait*time+Total_C+HDL_C+Age+PTGENDER+BMI+PTEDUCAT+BIFAST+APOEGrp+(1|subject)	0.0293586	0.0575792	0.0124054	met ~trait+Total_C+HDL_C+Age+PTGENDER+BMI+PTEDUCAT+BIFAST+APOEGrp+(1|subject)+(1|time)	0.000409836
C18:1-OH	Acylcarnitines	ADAS-Cog. 13	C	0.0728791	0.23946	0.00962044	met ~ trait+C01DA+C10AA+G03+Total_C+HDL_C+C01DA+C10AA+G03+Age+PTGENDER+BMI+PTEDUCAT+BIFAST+APOEGrp	0.66853	0.74021	0.00200053	met ~ trait+C01DA+C10AA+G03+Total_C+HDL_C+C01DA+C10AA+G03+Age+PTGENDER+BMI+PTEDUCAT+BIFAST+APOEGrp	0.00290404	0.0124529	0.0147932	met ~ trait+C01DA+C10AA+G03+Total_C+HDL_C+C01DA+C10AA+G03+Age+PTGENDER+BMI+PTEDUCAT+BIFAST+APOEGrp	0.373332	0.884624	-9.61e-05	met ~trait*time+C10AA+Total_C+HDL_C+C10AA+Age+PTGENDER+BMI+PTEDUCAT+BIFAST+APOEGrp+(1|subject)	0.0207	0.0425298	0.00770392	met ~trait+C01DA+C10AA+G03+Total_C+HDL_C+C01DA+C10AA+G03+Age+PTGENDER+BMI+PTEDUCAT+BIFAST+APOEGrp+(1|subject)+(1|time)	0.000409836
C18:2	Acylcarnitines	ADAS-Cog. 13	C	0.0307	0.153313	0.0210702	met ~ trait+Total_C+HDL_C+Age+PTGENDER+BMI+PTEDUCAT+BIFAST+APOEGrp	0.00482125	0.0132584	0.0237677	met ~ trait+Total_C+HDL_C+Age+PTGENDER+BMI+PTEDUCAT+BIFAST+APOEGrp	0.017752	0.048293	0.0205972	met ~ trait+Total_C+HDL_C+Age+PTGENDER+BMI+PTEDUCAT+BIFAST+APOEGrp	0.133343	0.86256	-0.000271899	met ~trait*time+Total_C+HDL_C+Age+PTGENDER+BMI+PTEDUCAT+BIFAST+APOEGrp+(1|subject)	0.00807695	0.020333	0.0158689	met ~trait+Total_C+HDL_C+Age+PTGENDER+BMI+PTEDUCAT+BIFAST+APOEGrp+(1|subject)+(1|time)	0.000409836
C2	Acylcarnitines	ADAS-Cog. 13	C	0.233685	0.478722	0.0151038	met ~ trait+J01+Total_C+HDL_C+J01+Age+PTGENDER+BMI+PTEDUCAT+BIFAST+APOEGrp	0.62437	0.703968	0.00517772	met ~ trait+J01+Total_C+HDL_C+J01+Age+PTGENDER+BMI+PTEDUCAT+BIFAST+APOEGrp	0.371239	0.471904	0.0101798	met ~ trait+J01+Total_C+HDL_C+J01+Age+PTGENDER+BMI+PTEDUCAT+BIFAST+APOEGrp	0.409551	0.884624	-0.000203341	met ~trait*time+Total_C+HDL_C+Age+PTGENDER+BMI+PTEDUCAT+BIFAST+APOEGrp+(1|subject)	0.473597	0.547793	0.00550652	met ~trait+J01+Total_C+HDL_C+J01+Age+PTGENDER+BMI+PTEDUCAT+BIFAST+APOEGrp+(1|subject)+(1|time)	0.000409836
C3	Acylcarnitines	ADAS-Cog. 13	C	0.721692	0.869467	-0.00279457	met ~ trait+A10+Total_C+HDL_C+A10+Age+PTGENDER+BMI+PTEDUCAT+BIFAST+APOEGrp	0.888257	0.917262	-0.000990184	met ~ trait+A10+Total_C+HDL_C+A10+Age+PTGENDER+BMI+PTEDUCAT+BIFAST+APOEGrp	0.5036	0.589865	0.00481147	met ~ trait+A10+Total_C+HDL_C+A10+Age+PTGENDER+BMI+PTEDUCAT+BIFAST+APOEGrp	0.788811	0.992404	3.89e-05	met ~trait*time+Total_C+HDL_C+Age+PTGENDER+BMI+PTEDUCAT+BIFAST+APOEGrp+(1|subject)	0.792	0.83641	0.00130244	met ~trait+A10+Total_C+HDL_C+A10+Age+PTGENDER+BMI+PTEDUCAT+BIFAST+APOEGrp+(1|subject)+(1|time)	0.000409836
C3-DC (C4-OH)	Acylcarnitines	ADAS-Cog. 13	C	0.661396	0.838763	0.0029	met ~ trait+G04CA+Total_C+HDL_C+G04CA+Age+PTGENDER+BMI+PTEDUCAT+BIFAST+APOEGrp	0.00172322	0.00555381	-0.0185366	met ~ trait+G04CA+Total_C+HDL_C+G04CA+Age+PTGENDER+BMI+PTEDUCAT+BIFAST+APOEGrp	0.378748	0.476732	-0.00522069	met ~ trait+G04CA+Total_C+HDL_C+G04CA+Age+PTGENDER+BMI+PTEDUCAT+BIFAST+APOEGrp	0.23527	0.86256	-0.000167589	met ~trait*time+Total_C+HDL_C+Age+PTGENDER+BMI+PTEDUCAT+BIFAST+APOEGrp+(1|subject)	0.0693822	0.111807	-0.00729651	met ~trait+G04CA+Total_C+HDL_C+G04CA+Age+PTGENDER+BMI+PTEDUCAT+BIFAST+APOEGrp+(1|subject)+(1|time)	0.000409836
C3-OH	Acylcarnitines	ADAS-Cog. 13	C	0.68635	0.849938	0.00181914	met ~ trait+Total_C+HDL_C+Age+PTGENDER+BMI+PTEDUCAT+BIFAST+APOEGrp	0.275577	0.369872	-0.00441279	met ~ trait+Total_C+HDL_C+Age+PTGENDER+BMI+PTEDUCAT+BIFAST+APOEGrp	0.264584	0.357966	0.00455877	met ~ trait+Total_C+HDL_C+Age+PTGENDER+BMI+PTEDUCAT+BIFAST+APOEGrp	0.991544	0.999742	-9.98e-07	met ~trait*time+C10AA+G04CA+Total_C+HDL_C+C10AA+G04CA+Age+PTGENDER+BMI+PTEDUCAT+BIFAST+APOEGrp+(1|subject)	0.875	0.903829	0.000434439	met ~trait+Total_C+HDL_C+Age+PTGENDER+BMI+PTEDUCAT+BIFAST+APOEGrp+(1|subject)+(1|time)	0.000409836
C3:1	Acylcarnitines	ADAS-Cog. 13	C	0.452699	0.673722	0.00341554	met ~ trait+C10AA+G04CA+Total_C+HDL_C+C10AA+G04CA+Age+PTGENDER+BMI+PTEDUCAT+BIFAST+APOEGrp	0.218879	0.306794	-0.00516125	met ~ trait+C10AA+G04CA+Total_C+HDL_C+C10AA+G04CA+Age+PTGENDER+BMI+PTEDUCAT+BIFAST+APOEGrp	0.295921	0.391979	0.00427856	met ~ trait+C10AA+G04CA+Total_C+HDL_C+C10AA+G04CA+Age+PTGENDER+BMI+PTEDUCAT+BIFAST+APOEGrp	0.996062	0.999742	-4.71e-07	met ~trait*time+C10AA+G04CA+Total_C+HDL_C+C10AA+G04CA+Age+PTGENDER+BMI+PTEDUCAT+BIFAST+APOEGrp+(1|subject)	0.928	0.944803	0.000254881	met ~trait+C10AA+G04CA+Total_C+HDL_C+C10AA+G04CA+Age+PTGENDER+BMI+PTEDUCAT+BIFAST+APOEGrp+(1|subject)+(1|time)	0.000409836
C4	Acylcarnitines	ADAS-Cog. 13	C	0.735937	0.877207	-0.00298519	met ~ trait+Total_C+HDL_C+Age+PTGENDER+BMI+PTEDUCAT+BIFAST+APOEGrp	0.438795	0.535466	0.00605356	met ~ trait+Total_C+HDL_C+Age+PTGENDER+BMI+PTEDUCAT+BIFAST+APOEGrp	0.23095	0.322819	0.00994258	met ~ trait+Total_C+HDL_C+Age+PTGENDER+BMI+PTEDUCAT+BIFAST+APOEGrp	0.593411	0.935579	7.73e-05	met ~trait*time+Total_C+HDL_C+Age+PTGENDER+BMI+PTEDUCAT+BIFAST+APOEGrp+(1|subject)	0.13	0.188453	0.00830196	met ~trait+Total_C+HDL_C+Age+PTGENDER+BMI+PTEDUCAT+BIFAST+APOEGrp+(1|subject)+(1|time)	0.000409836
C5	Acylcarnitines	ADAS-Cog. 13	C	0.348403	0.587089	-0.00692556	met ~ trait+C03EA+C10AB+Total_C+HDL_C+C03EA+C10AB+Age+PTGENDER+BMI+PTEDUCAT+BIFAST+APOEGrp	0.298437	0.392231	-0.00663427	met ~ trait+C03EA+C10AB+Total_C+HDL_C+C03EA+C10AB+Age+PTGENDER+BMI+PTEDUCAT+BIFAST+APOEGrp	0.99299	0.99299	-5.7e-05	met ~ trait+C03EA+C10AB+Total_C+HDL_C+C03EA+C10AB+Age+PTGENDER+BMI+PTEDUCAT+BIFAST+APOEGrp	0.535805	0.923729	-8.9e-05	met ~trait*time+Total_C+HDL_C+Age+PTGENDER+BMI+PTEDUCAT+BIFAST+APOEGrp+(1|subject)	0.276	0.350924	-0.00493087	met ~trait+C03EA+C10AB+Total_C+HDL_C+C03EA+C10AB+Age+PTGENDER+BMI+PTEDUCAT+BIFAST+APOEGrp+(1|subject)+(1|time)	0.000409836
C5-DC (C6-OH)	Acylcarnitines	ADAS-Cog. 13	C	0.0020105	0.0308276	0.014	met ~ trait+Total_C+HDL_C+Age+PTGENDER+BMI+PTEDUCAT+BIFAST+APOEGrp	0.324257	0.418556	0.00399497	met ~ trait+Total_C+HDL_C+Age+PTGENDER+BMI+PTEDUCAT+BIFAST+APOEGrp	0.00783596	0.0273448	0.0109436	met ~ trait+Total_C+HDL_C+Age+PTGENDER+BMI+PTEDUCAT+BIFAST+APOEGrp	0.608135	0.946819	-4.67e-05	met ~trait*time+C10AA+Total_C+HDL_C+C10AA+Age+PTGENDER+BMI+PTEDUCAT+BIFAST+APOEGrp+(1|subject)	0.0104	0.0245043	0.00728308	met ~trait+Total_C+HDL_C+Age+PTGENDER+BMI+PTEDUCAT+BIFAST+APOEGrp+(1|subject)+(1|time)	0.000409836
C5-M-DC	Acylcarnitines	ADAS-Cog. 13	C	0.0139478	0.0871305	0.0119	met ~ trait+Total_C+HDL_C+Age+PTGENDER+BMI+PTEDUCAT+BIFAST+APOEGrp	0.0987575	0.161198	0.00716462	met ~ trait+Total_C+HDL_C+Age+PTGENDER+BMI+PTEDUCAT+BIFAST+APOEGrp	0.00544975	0.0204265	0.0122907	met ~ trait+Total_C+HDL_C+Age+PTGENDER+BMI+PTEDUCAT+BIFAST+APOEGrp	0.964387	0.999742	-4.17e-06	met ~trait*time+Total_C+HDL_C+Age+PTGENDER+BMI+PTEDUCAT+BIFAST+APOEGrp+(1|subject)	0.00692	0.0179464	0.00822314	met ~trait+Total_C+HDL_C+Age+PTGENDER+BMI+PTEDUCAT+BIFAST+APOEGrp+(1|subject)+(1|time)	0.000409836
C5-OH (C3-DC-M)	Acylcarnitines	ADAS-Cog. 13	C	0.570085	0.775439	0.00264557	met ~ trait+Total_C+HDL_C+Age+PTGENDER+BMI+PTEDUCAT+BIFAST+APOEGrp	0.255428	0.345579	-0.00482585	met ~ trait+Total_C+HDL_C+Age+PTGENDER+BMI+PTEDUCAT+BIFAST+APOEGrp	0.0905166	0.167158	0.00750516	met ~ trait+Total_C+HDL_C+Age+PTGENDER+BMI+PTEDUCAT+BIFAST+APOEGrp	0.950296	0.999742	-5.79e-06	met ~trait*time+Total_C+HDL_C+Age+PTGENDER+BMI+PTEDUCAT+BIFAST+APOEGrp+(1|subject)	0.798	0.841494	0.000761074	met ~trait+Total_C+HDL_C+Age+PTGENDER+BMI+PTEDUCAT+BIFAST+APOEGrp+(1|subject)+(1|time)	0.000409836
C5:1	Acylcarnitines	ADAS-Cog. 13	C	0.915948	0.956309	-0.000491147	met ~ trait+Total_C+HDL_C+Age+PTGENDER+BMI+PTEDUCAT+BIFAST+APOEGrp	0.0330832	0.0682869	-0.00885086	met ~ trait+Total_C+HDL_C+Age+PTGENDER+BMI+PTEDUCAT+BIFAST+APOEGrp	0.676441	0.732932	0.00176259	met ~ trait+Total_C+HDL_C+Age+PTGENDER+BMI+PTEDUCAT+BIFAST+APOEGrp	0.88557	0.999742	-1.36e-05	met ~trait*time+C10AA+Total_C+HDL_C+C10AA+Age+PTGENDER+BMI+PTEDUCAT+BIFAST+APOEGrp+(1|subject)	0.335	0.411174	-0.00278861	met ~trait+Total_C+HDL_C+Age+PTGENDER+BMI+PTEDUCAT+BIFAST+APOEGrp+(1|subject)+(1|time)	0.000409836
C6 (C4:1-DC)	Acylcarnitines	ADAS-Cog. 13	C	0.0022397	0.0323796	0.0204	met ~ trait+C03EA+Total_C+HDL_C+C03EA+Age+PTGENDER+BMI+PTEDUCAT+BIFAST+APOEGrp	0.00162368	0.00526654	0.0188483	met ~ trait+C03EA+Total_C+HDL_C+C03EA+Age+PTGENDER+BMI+PTEDUCAT+BIFAST+APOEGrp	0.00106397	0.00605	0.0205705	met ~ trait+C03EA+Total_C+HDL_C+C03EA+Age+PTGENDER+BMI+PTEDUCAT+BIFAST+APOEGrp	0.283876	0.873863	-0.000136356	met ~trait*time+Total_C+HDL_C+Age+PTGENDER+BMI+PTEDUCAT+BIFAST+APOEGrp+(1|subject)	9.09e-05	0.000547333	0.0165093	met ~trait+C03EA+Total_C+HDL_C+C03EA+Age+PTGENDER+BMI+PTEDUCAT+BIFAST+APOEGrp+(1|subject)+(1|time)	0.000409836
C6:1	Acylcarnitines	ADAS-Cog. 13	C	0.414066	0.64467	0.00442746	met ~ trait+Total_C+HDL_C+Age+PTGENDER+BMI+PTEDUCAT+BIFAST+APOEGrp	0.247023	0.336005	-0.00543492	met ~ trait+Total_C+HDL_C+Age+PTGENDER+BMI+PTEDUCAT+BIFAST+APOEGrp	0.0192263	0.0509346	0.0113559	met ~ trait+Total_C+HDL_C+Age+PTGENDER+BMI+PTEDUCAT+BIFAST+APOEGrp	0.666919	0.983481	4.67e-05	met ~trait*time+C10AA+Total_C+HDL_C+C10AA+Age+PTGENDER+BMI+PTEDUCAT+BIFAST+APOEGrp+(1|subject)	0.386	0.467665	0.00288234	met ~trait+Total_C+HDL_C+Age+PTGENDER+BMI+PTEDUCAT+BIFAST+APOEGrp+(1|subject)+(1|time)	0.000409836
C8	Acylcarnitines	ADAS-Cog. 13	C	0.225919	0.469094	0.0134472	met ~ trait+N06AB+S01ED+Total_C+HDL_C+N06AB+S01ED+Age+PTGENDER+BMI+PTEDUCAT+BIFAST+APOEGrp	0.000480725	0.00194597	0.0345218	met ~ trait+N06AB+S01ED+Total_C+HDL_C+N06AB+S01ED+Age+PTGENDER+BMI+PTEDUCAT+BIFAST+APOEGrp	0.0120573	0.0383725	0.0260232	met ~ trait+N06AB+S01ED+Total_C+HDL_C+N06AB+S01ED+Age+PTGENDER+BMI+PTEDUCAT+BIFAST+APOEGrp	0.311635	0.883243	-0.000202201	met ~trait*time+Total_C+HDL_C+Age+PTGENDER+BMI+PTEDUCAT+BIFAST+APOEGrp+(1|subject)	0.00351041	0.0102084	0.0202543	met ~trait+N06AB+S01ED+Total_C+HDL_C+N06AB+S01ED+Age+PTGENDER+BMI+PTEDUCAT+BIFAST+APOEGrp+(1|subject)+(1|time)	0.000409836
C9	Acylcarnitines	ADAS-Cog. 13	C	0.504801	0.723596	-0.00471894	met ~ trait+A10BA+A12CE+Total_C+HDL_C+A10BA+A12CE+Age+PTGENDER+BMI+PTEDUCAT+BIFAST+APOEGrp	0.390035	0.487303	-0.00544944	met ~ trait+A10BA+A12CE+Total_C+HDL_C+A10BA+A12CE+Age+PTGENDER+BMI+PTEDUCAT+BIFAST+APOEGrp	0.184334	0.276774	0.0086166	met ~ trait+A10BA+A12CE+Total_C+HDL_C+A10BA+A12CE+Age+PTGENDER+BMI+PTEDUCAT+BIFAST+APOEGrp	0.258065	0.873863	0.0001453	met ~trait*time+Total_C+HDL_C+Age+PTGENDER+BMI+PTEDUCAT+BIFAST+APOEGrp+(1|subject)	0.659359	0.725295	-0.00196646	met ~trait+A10BA+A12CE+Total_C+HDL_C+A10BA+A12CE+Age+PTGENDER+BMI+PTEDUCAT+BIFAST+APOEGrp+(1|subject)+(1|time)	0.000409836
CE(14:1)	Cholesteryl esters	ADAS-Cog. 13	C	0.475165	0.696909	0.0038738	met ~ trait+Total_C+HDL_C+Age+PTGENDER+BMI+PTEDUCAT+BIFAST+APOEGrp	0.340345	0.43379	0.00464027	met ~ trait+Total_C+HDL_C+Age+PTGENDER+BMI+PTEDUCAT+BIFAST+APOEGrp	0.0113616	0.0368525	0.0124508	met ~ trait+Total_C+HDL_C+Age+PTGENDER+BMI+PTEDUCAT+BIFAST+APOEGrp	0.288409	0.873863	-0.000110946	met ~trait*time+Total_C+HDL_C+Age+PTGENDER+BMI+PTEDUCAT+BIFAST+APOEGrp+(1|subject)	0.0372473	0.0700638	0.00707043	met ~trait+Total_C+HDL_C+Age+PTGENDER+BMI+PTEDUCAT+BIFAST+APOEGrp+(1|subject)+(1|time)	0.000409836
CE(15:0)	Cholesteryl esters	ADAS-Cog. 13	C	0.910145	0.956309	-0.000865635	met ~ trait+C10AA+Total_C+HDL_C+C10AA+Age+PTGENDER+BMI+PTEDUCAT+BIFAST+APOEGrp	0.104902	0.168509	0.0109994	met ~ trait+C10AA+Total_C+HDL_C+C10AA+Age+PTGENDER+BMI+PTEDUCAT+BIFAST+APOEGrp	0.336809	0.438111	-0.00646355	met ~ trait+C10AA+Total_C+HDL_C+C10AA+Age+PTGENDER+BMI+PTEDUCAT+BIFAST+APOEGrp	0.0901873	0.86256	-0.000225127	met ~trait*time+C10AA+Total_C+HDL_C+C10AA+Age+PTGENDER+BMI+PTEDUCAT+BIFAST+APOEGrp+(1|subject)	0.838904	0.877035	-0.000959381	met ~trait+C10AA+Total_C+HDL_C+C10AA+Age+PTGENDER+BMI+PTEDUCAT+BIFAST+APOEGrp+(1|subject)+(1|time)	0.000409836
CE(15:1)	Cholesteryl esters	ADAS-Cog. 13	C	0.854146	0.93956	-0.00171192	met ~ trait+C10AA+Total_C+HDL_C+C10AA+Age+PTGENDER+BMI+PTEDUCAT+BIFAST+APOEGrp	0.296384	0.391568	0.00894625	met ~ trait+C10AA+Total_C+HDL_C+C10AA+Age+PTGENDER+BMI+PTEDUCAT+BIFAST+APOEGrp	0.80827	0.843267	-0.00199925	met ~ trait+C10AA+Total_C+HDL_C+C10AA+Age+PTGENDER+BMI+PTEDUCAT+BIFAST+APOEGrp	0.574056	0.930902	-8.97e-05	met ~trait*time+C10AA+Total_C+HDL_C+C10AA+Age+PTGENDER+BMI+PTEDUCAT+BIFAST+APOEGrp+(1|subject)	0.699	0.759221	0.00223615	met ~trait+C10AA+Total_C+HDL_C+C10AA+Age+PTGENDER+BMI+PTEDUCAT+BIFAST+APOEGrp+(1|subject)+(1|time)	0.000409836
CE(16:0)	Cholesteryl esters	ADAS-Cog. 13	C	0.390926	0.625977	0.00781321	met ~ trait+C10AA+M05BA+Total_C+HDL_C+C10AA+M05BA+Age+PTGENDER+BMI+PTEDUCAT+BIFAST+APOEGrp	0.0330528	0.0682869	0.0168667	met ~ trait+C10AA+M05BA+Total_C+HDL_C+C10AA+M05BA+Age+PTGENDER+BMI+PTEDUCAT+BIFAST+APOEGrp	0.0208653	0.0538666	0.0194626	met ~ trait+C10AA+M05BA+Total_C+HDL_C+C10AA+M05BA+Age+PTGENDER+BMI+PTEDUCAT+BIFAST+APOEGrp	0.668869	0.983481	-6.93e-05	met ~trait*time+Total_C+HDL_C+Age+PTGENDER+BMI+PTEDUCAT+BIFAST+APOEGrp+(1|subject)	0.0957	0.146238	0.00942381	met ~trait+C10AA+M05BA+Total_C+HDL_C+C10AA+M05BA+Age+PTGENDER+BMI+PTEDUCAT+BIFAST+APOEGrp+(1|subject)+(1|time)	0.000409836
CE(16:1)	Cholesteryl esters	ADAS-Cog. 13	C	0.0213738	0.118847	0.0317744	met ~ trait+Total_C+HDL_C+Age+PTGENDER+BMI+PTEDUCAT+BIFAST+APOEGrp	0.00632177	0.0165742	0.033005	met ~ trait+Total_C+HDL_C+Age+PTGENDER+BMI+PTEDUCAT+BIFAST+APOEGrp	3.07e-05	0.000508	0.0513496	met ~ trait+Total_C+HDL_C+Age+PTGENDER+BMI+PTEDUCAT+BIFAST+APOEGrp	0.771565	0.990365	-6.06e-05	met ~trait*time+C10AA+Total_C+HDL_C+C10AA+Age+PTGENDER+BMI+PTEDUCAT+BIFAST+APOEGrp+(1|subject)	8.5e-05	0.000518377	0.0321853	met ~trait+Total_C+HDL_C+Age+PTGENDER+BMI+PTEDUCAT+BIFAST+APOEGrp+(1|subject)+(1|time)	0.000409836
CE(17:0)	Cholesteryl esters	ADAS-Cog. 13	C	0.222164	0.465316	0.00876846	met ~ trait+C10AA+Total_C+HDL_C+C10AA+Age+PTGENDER+BMI+PTEDUCAT+BIFAST+APOEGrp	0.0342181	0.0698159	0.0131572	met ~ trait+C10AA+Total_C+HDL_C+C10AA+Age+PTGENDER+BMI+PTEDUCAT+BIFAST+APOEGrp	0.000709446	0.0043778	0.0210017	met ~ trait+C10AA+Total_C+HDL_C+C10AA+Age+PTGENDER+BMI+PTEDUCAT+BIFAST+APOEGrp	0.746318	0.990365	4.14e-05	met ~trait*time+C10AA+Total_C+HDL_C+C10AA+Age+PTGENDER+BMI+PTEDUCAT+BIFAST+APOEGrp+(1|subject)	0.0118	0.0272505	0.0110007	met ~trait+C10AA+Total_C+HDL_C+C10AA+Age+PTGENDER+BMI+PTEDUCAT+BIFAST+APOEGrp+(1|subject)+(1|time)	0.000409836
CE(17:1)	Cholesteryl esters	ADAS-Cog. 13	C	0.0351439	0.158551	0.0218545	met ~ trait+C10AA+Total_C+HDL_C+C10AA+Age+PTGENDER+BMI+PTEDUCAT+BIFAST+APOEGrp	0.0413796	0.0817747	0.0183668	met ~ trait+C10AA+Total_C+HDL_C+C10AA+Age+PTGENDER+BMI+PTEDUCAT+BIFAST+APOEGrp	0.000120476	0.00121922	0.0345417	met ~ trait+C10AA+Total_C+HDL_C+C10AA+Age+PTGENDER+BMI+PTEDUCAT+BIFAST+APOEGrp	0.564062	0.930615	0.00010378	met ~trait*time+C10AA+Total_C+HDL_C+C10AA+Age+PTGENDER+BMI+PTEDUCAT+BIFAST+APOEGrp+(1|subject)	0.000132771	0.000765249	0.0241648	met ~trait+C10AA+Total_C+HDL_C+C10AA+Age+PTGENDER+BMI+PTEDUCAT+BIFAST+APOEGrp+(1|subject)+(1|time)	0.000409836
CE(18:0)	Cholesteryl esters	ADAS-Cog. 13	C	0.112702	0.323485	0.0103772	met ~ trait+C10AA+C10BA02+Total_C+HDL_C+C10AA+C10BA02+Age+PTGENDER+BMI+PTEDUCAT+BIFAST+APOEGrp	0.0193837	0.0445824	0.0126975	met ~ trait+C10AA+C10BA02+Total_C+HDL_C+C10AA+C10BA02+Age+PTGENDER+BMI+PTEDUCAT+BIFAST+APOEGrp	0.000248501	0.00200018	0.0198161	met ~ trait+C10AA+C10BA02+Total_C+HDL_C+C10AA+C10BA02+Age+PTGENDER+BMI+PTEDUCAT+BIFAST+APOEGrp	0.638195	0.966846	-5.7e-05	met ~trait*time+C10AA+C10BA02+Total_C+HDL_C+C10AA+C10BA02+Age+PTGENDER+BMI+PTEDUCAT+BIFAST+APOEGrp+(1|subject)	0.00171	0.00598102	0.0121528	met ~trait+C10AA+C10BA02+Total_C+HDL_C+C10AA+C10BA02+Age+PTGENDER+BMI+PTEDUCAT+BIFAST+APOEGrp+(1|subject)+(1|time)	0.000409836
CE(18:1)	Cholesteryl esters	ADAS-Cog. 13	C	0.276996	0.52104	0.00698834	met ~ trait+C10AA+Total_C+HDL_C+C10AA+Age+PTGENDER+BMI+PTEDUCAT+BIFAST+APOEGrp	0.100262	0.162604	0.00898109	met ~ trait+C10AA+Total_C+HDL_C+C10AA+Age+PTGENDER+BMI+PTEDUCAT+BIFAST+APOEGrp	0.0281567	0.0662665	0.0119644	met ~ trait+C10AA+Total_C+HDL_C+C10AA+Age+PTGENDER+BMI+PTEDUCAT+BIFAST+APOEGrp	0.610099	0.946963	-6.3e-05	met ~trait*time+C10AA+Total_C+HDL_C+C10AA+Age+PTGENDER+BMI+PTEDUCAT+BIFAST+APOEGrp+(1|subject)	0.071	0.114038	0.0069632	met ~trait+C10AA+Total_C+HDL_C+C10AA+Age+PTGENDER+BMI+PTEDUCAT+BIFAST+APOEGrp+(1|subject)+(1|time)	0.000409836
CE(18:2)	Cholesteryl esters	ADAS-Cog. 13	C	0.65239	0.833609	0.00286676	met ~ trait+A10BA+C10AA+Total_C+HDL_C+A10BA+C10AA+Age+PTGENDER+BMI+PTEDUCAT+BIFAST+APOEGrp	0.706432	0.77204	0.00208115	met ~ trait+A10BA+C10AA+Total_C+HDL_C+A10BA+C10AA+Age+PTGENDER+BMI+PTEDUCAT+BIFAST+APOEGrp	0.430385	0.526026	0.00436223	met ~ trait+A10BA+C10AA+Total_C+HDL_C+A10BA+C10AA+Age+PTGENDER+BMI+PTEDUCAT+BIFAST+APOEGrp	0.778983	0.990365	-3.45e-05	met ~trait*time+A10BA+C10AA+Total_C+HDL_C+A10BA+C10AA+Age+PTGENDER+BMI+PTEDUCAT+BIFAST+APOEGrp+(1|subject)	0.874	0.903829	0.000612709	met ~trait+A10BA+C10AA+Total_C+HDL_C+A10BA+C10AA+Age+PTGENDER+BMI+PTEDUCAT+BIFAST+APOEGrp+(1|subject)+(1|time)	0.000409836
CE(18:3)	Cholesteryl esters	ADAS-Cog. 13	C	0.557379	0.772212	-0.00625747	met ~ trait+C10AA+Total_C+HDL_C+C10AA+Age+PTGENDER+BMI+PTEDUCAT+BIFAST+APOEGrp	0.838752	0.878693	-0.00196394	met ~ trait+C10AA+Total_C+HDL_C+C10AA+Age+PTGENDER+BMI+PTEDUCAT+BIFAST+APOEGrp	0.0314444	0.0726523	0.0206626	met ~ trait+C10AA+Total_C+HDL_C+C10AA+Age+PTGENDER+BMI+PTEDUCAT+BIFAST+APOEGrp	0.695956	0.988353	-8.11e-05	met ~trait*time+C10AA+Total_C+HDL_C+C10AA+Age+PTGENDER+BMI+PTEDUCAT+BIFAST+APOEGrp+(1|subject)	0.334	0.411174	0.00643662	met ~trait+C10AA+Total_C+HDL_C+C10AA+Age+PTGENDER+BMI+PTEDUCAT+BIFAST+APOEGrp+(1|subject)+(1|time)	0.000409836
CE(20:0)	Cholesteryl esters	ADAS-Cog. 13	C	0.0353003	0.158551	0.0181	met ~ trait+Total_C+HDL_C+Age+PTGENDER+BMI+PTEDUCAT+BIFAST+APOEGrp	0.179273	0.256249	0.00944694	met ~ trait+Total_C+HDL_C+Age+PTGENDER+BMI+PTEDUCAT+BIFAST+APOEGrp	0.0279398	0.0662665	0.0170783	met ~ trait+Total_C+HDL_C+Age+PTGENDER+BMI+PTEDUCAT+BIFAST+APOEGrp	0.594212	0.935579	-9.4e-05	met ~trait*time+Total_C+HDL_C+Age+PTGENDER+BMI+PTEDUCAT+BIFAST+APOEGrp+(1|subject)	0.00695	0.0179464	0.0134672	met ~trait+Total_C+HDL_C+Age+PTGENDER+BMI+PTEDUCAT+BIFAST+APOEGrp+(1|subject)+(1|time)	0.000409836
CE(20:1)	Cholesteryl esters	ADAS-Cog. 13	C	0.00553075	0.0466426	0.0223917	met ~ trait+Total_C+HDL_C+Age+PTGENDER+BMI+PTEDUCAT+BIFAST+APOEGrp	0.000894564	0.00324588	0.0230751	met ~ trait+Total_C+HDL_C+Age+PTGENDER+BMI+PTEDUCAT+BIFAST+APOEGrp	0.000247108	0.002	0.0256142	met ~ trait+Total_C+HDL_C+Age+PTGENDER+BMI+PTEDUCAT+BIFAST+APOEGrp	0.126332	0.86256	-0.000243016	met ~trait*time+Total_C+HDL_C+Age+PTGENDER+BMI+PTEDUCAT+BIFAST+APOEGrp+(1|subject)	5.38e-06	5.57e-05	0.0220139	met ~trait+Total_C+HDL_C+Age+PTGENDER+BMI+PTEDUCAT+BIFAST+APOEGrp+(1|subject)+(1|time)	0.000409836
CE(20:3)	Cholesteryl esters	ADAS-Cog. 13	C	0.862641	0.940725	0.0013896	met ~ trait+Total_C+HDL_C+Age+PTGENDER+BMI+PTEDUCAT+BIFAST+APOEGrp	0.399014	0.4932	0.00570247	met ~ trait+Total_C+HDL_C+Age+PTGENDER+BMI+PTEDUCAT+BIFAST+APOEGrp	0.00567286	0.0211064	0.0190566	met ~ trait+Total_C+HDL_C+Age+PTGENDER+BMI+PTEDUCAT+BIFAST+APOEGrp	0.777849	0.990365	3.93e-05	met ~trait*time+Total_C+HDL_C+Age+PTGENDER+BMI+PTEDUCAT+BIFAST+APOEGrp+(1|subject)	0.18	0.24404	0.00651405	met ~trait+Total_C+HDL_C+Age+PTGENDER+BMI+PTEDUCAT+BIFAST+APOEGrp+(1|subject)+(1|time)	0.000409836
CE(20:4)	Cholesteryl esters	ADAS-Cog. 13	C	0.84391	0.937789	0.00210451	met ~ trait+Total_C+HDL_C+Age+PTGENDER+BMI+PTEDUCAT+BIFAST+APOEGrp	0.288299	0.383892	0.00937486	met ~ trait+Total_C+HDL_C+Age+PTGENDER+BMI+PTEDUCAT+BIFAST+APOEGrp	0.0641219	0.126466	0.0173018	met ~ trait+Total_C+HDL_C+Age+PTGENDER+BMI+PTEDUCAT+BIFAST+APOEGrp	0.555623	0.927872	-9.44e-05	met ~trait*time+Total_C+HDL_C+Age+PTGENDER+BMI+PTEDUCAT+BIFAST+APOEGrp+(1|subject)	0.309	0.382759	0.00638337	met ~trait+Total_C+HDL_C+Age+PTGENDER+BMI+PTEDUCAT+BIFAST+APOEGrp+(1|subject)+(1|time)	0.000409836
CE(20:5)	Cholesteryl esters	ADAS-Cog. 13	C	0.226204	0.469094	-0.0250632	met ~ trait+C02+C10AX06+Total_C+HDL_C+C02+C10AX06+Age+PTGENDER+BMI+PTEDUCAT+BIFAST+APOEGrp	0.0946724	0.157063	-0.0303591	met ~ trait+C02+C10AX06+Total_C+HDL_C+C02+C10AX06+Age+PTGENDER+BMI+PTEDUCAT+BIFAST+APOEGrp	0.733567	0.7798	0.00640508	met ~ trait+C02+C10AX06+Total_C+HDL_C+C02+C10AX06+Age+PTGENDER+BMI+PTEDUCAT+BIFAST+APOEGrp	0.335743	0.884624	-0.000334461	met ~trait*time+C10AX06+Total_C+HDL_C+C10AX06+Age+PTGENDER+BMI+PTEDUCAT+BIFAST+APOEGrp+(1|subject)	0.650882	0.720671	-0.00571228	met ~trait+C02+C10AX06+Total_C+HDL_C+C02+C10AX06+Age+PTGENDER+BMI+PTEDUCAT+BIFAST+APOEGrp+(1|subject)+(1|time)	0.000409836
CE(22:5)	Cholesteryl esters	ADAS-Cog. 13	C	0.131194	0.339478	0.012576	met ~ trait+C10AA+M05BA+Total_C+HDL_C+C10AA+M05BA+Age+PTGENDER+BMI+PTEDUCAT+BIFAST+APOEGrp	0.300188	0.39351	0.00741776	met ~ trait+C10AA+M05BA+Total_C+HDL_C+C10AA+M05BA+Age+PTGENDER+BMI+PTEDUCAT+BIFAST+APOEGrp	1.64e-05	0.000345	0.0319793	met ~ trait+C10AA+M05BA+Total_C+HDL_C+C10AA+M05BA+Age+PTGENDER+BMI+PTEDUCAT+BIFAST+APOEGrp	0.243143	0.86256	0.000172837	met ~trait*time+C10AA+M05BA+Total_C+HDL_C+C10AA+M05BA+Age+PTGENDER+BMI+PTEDUCAT+BIFAST+APOEGrp+(1|subject)	0.00188703	0.00632344	0.0158881	met ~trait+C10AA+M05BA+Total_C+HDL_C+C10AA+M05BA+Age+PTGENDER+BMI+PTEDUCAT+BIFAST+APOEGrp+(1|subject)+(1|time)	0.000409836
CE(22:6)	Cholesteryl esters	ADAS-Cog. 13	C	0.91851	0.956309	0.00142513	met ~ trait+C10AX06+M05BA+Total_C+HDL_C+C10AX06+M05BA+Age+PTGENDER+BMI+PTEDUCAT+BIFAST+APOEGrp	0.316229	0.410287	-0.0126541	met ~ trait+C10AX06+M05BA+Total_C+HDL_C+C10AX06+M05BA+Age+PTGENDER+BMI+PTEDUCAT+BIFAST+APOEGrp	0.600176	0.672829	0.00675246	met ~ trait+C10AX06+M05BA+Total_C+HDL_C+C10AX06+M05BA+Age+PTGENDER+BMI+PTEDUCAT+BIFAST+APOEGrp	0.760426	0.990365	-6.92e-05	met ~trait*time+C10AX06+Total_C+HDL_C+C10AX06+Age+PTGENDER+BMI+PTEDUCAT+BIFAST+APOEGrp+(1|subject)	0.906	0.926448	-0.00101115	met ~trait+C10AX06+M05BA+Total_C+HDL_C+C10AX06+M05BA+Age+PTGENDER+BMI+PTEDUCAT+BIFAST+APOEGrp+(1|subject)+(1|time)	0.000409836
Cer(d16:1/18:0)	Ceramides	ADAS-Cog. 13	C	0.781295	0.902592	0.00368957	met ~ trait+C10AB+G04BE+G04CA+Total_C+HDL_C+C10AB+G04BE+G04CA+Age+PTGENDER+BMI+PTEDUCAT+BIFAST+APOEGrp	0.272808	0.368109	0.0127429	met ~ trait+C10AB+G04BE+G04CA+Total_C+HDL_C+C10AB+G04BE+G04CA+Age+PTGENDER+BMI+PTEDUCAT+BIFAST+APOEGrp	0.00404538	0.0162457	0.033589	met ~ trait+C10AB+G04BE+G04CA+Total_C+HDL_C+C10AB+G04BE+G04CA+Age+PTGENDER+BMI+PTEDUCAT+BIFAST+APOEGrp	0.30974	0.883243	0.000213549	met ~trait*time+Total_C+HDL_C+Age+PTGENDER+BMI+PTEDUCAT+BIFAST+APOEGrp+(1|subject)	0.0743554	0.117943	0.0142716	met ~trait+C10AB+G04BE+G04CA+Total_C+HDL_C+C10AB+G04BE+G04CA+Age+PTGENDER+BMI+PTEDUCAT+BIFAST+APOEGrp+(1|subject)+(1|time)	0.000409836
Cer(d16:1/20:0)	Ceramides	ADAS-Cog. 13	C	0.135614	0.344828	0.0155053	met ~ trait+Total_C+HDL_C+Age+PTGENDER+BMI+PTEDUCAT+BIFAST+APOEGrp	0.132166	0.199036	0.0134448	met ~ trait+Total_C+HDL_C+Age+PTGENDER+BMI+PTEDUCAT+BIFAST+APOEGrp	0.0239615	0.0591441	0.0208004	met ~ trait+Total_C+HDL_C+Age+PTGENDER+BMI+PTEDUCAT+BIFAST+APOEGrp	0.427505	0.884624	0.000124695	met ~trait*time+Total_C+HDL_C+Age+PTGENDER+BMI+PTEDUCAT+BIFAST+APOEGrp+(1|subject)	0.045018	0.0811386	0.0122871	met ~trait+Total_C+HDL_C+Age+PTGENDER+BMI+PTEDUCAT+BIFAST+APOEGrp+(1|subject)+(1|time)	0.000409836
Cer(d16:1/22:0)	Ceramides	ADAS-Cog. 13	C	0.976396	0.990093	0.000371382	met ~ trait+Total_C+HDL_C+Age+PTGENDER+BMI+PTEDUCAT+BIFAST+APOEGrp	0.667697	0.74021	0.00465475	met ~ trait+Total_C+HDL_C+Age+PTGENDER+BMI+PTEDUCAT+BIFAST+APOEGrp	0.836382	0.865458	0.00225969	met ~ trait+Total_C+HDL_C+Age+PTGENDER+BMI+PTEDUCAT+BIFAST+APOEGrp	0.305145	0.883243	-0.000194325	met ~trait*time+Total_C+HDL_C+Age+PTGENDER+BMI+PTEDUCAT+BIFAST+APOEGrp+(1|subject)	0.87076	0.902879	-0.00119998	met ~trait+Total_C+HDL_C+Age+PTGENDER+BMI+PTEDUCAT+BIFAST+APOEGrp+(1|subject)+(1|time)	0.000409836
Cer(d16:1/23:0)	Ceramides	ADAS-Cog. 13	C	0.359756	0.59684	-0.0126065	met ~ trait+G03DA+Total_C+HDL_C+G03DA+Age+PTGENDER+BMI+PTEDUCAT+BIFAST+APOEGrp	0.92361	0.940336	-0.00117946	met ~ trait+G03DA+Total_C+HDL_C+G03DA+Age+PTGENDER+BMI+PTEDUCAT+BIFAST+APOEGrp	0.298763	0.39471	0.0127553	met ~ trait+G03DA+Total_C+HDL_C+G03DA+Age+PTGENDER+BMI+PTEDUCAT+BIFAST+APOEGrp	0.669886	0.983481	-8.86e-05	met ~trait*time+Total_C+HDL_C+Age+PTGENDER+BMI+PTEDUCAT+BIFAST+APOEGrp+(1|subject)	0.711	0.768695	0.00301921	met ~trait+G03DA+Total_C+HDL_C+G03DA+Age+PTGENDER+BMI+PTEDUCAT+BIFAST+APOEGrp+(1|subject)+(1|time)	0.000409836
Cer(d16:1/24:0)	Ceramides	ADAS-Cog. 13	C	0.321708	0.561325	-0.011856	met ~ trait+C10AB+Total_C+HDL_C+C10AB+Age+PTGENDER+BMI+PTEDUCAT+BIFAST+APOEGrp	0.676583	0.746704	-0.00433528	met ~ trait+C10AB+Total_C+HDL_C+C10AB+Age+PTGENDER+BMI+PTEDUCAT+BIFAST+APOEGrp	0.263314	0.357203	-0.0118462	met ~ trait+C10AB+Total_C+HDL_C+C10AB+Age+PTGENDER+BMI+PTEDUCAT+BIFAST+APOEGrp	0.335713	0.884624	-0.000183974	met ~trait*time+Total_C+HDL_C+Age+PTGENDER+BMI+PTEDUCAT+BIFAST+APOEGrp+(1|subject)	0.334468	0.411174	-0.0069412	met ~trait+C10AB+Total_C+HDL_C+C10AB+Age+PTGENDER+BMI+PTEDUCAT+BIFAST+APOEGrp+(1|subject)+(1|time)	0.000409836
Cer(d18:0/22:0)	Dihydroceramides	ADAS-Cog. 13	C	0.708676	0.864056	-0.00305873	met ~ trait+C10AA+Total_C+HDL_C+C10AA+Age+PTGENDER+BMI+PTEDUCAT+BIFAST+APOEGrp	0.692021	0.759572	-0.00288555	met ~ trait+C10AA+Total_C+HDL_C+C10AA+Age+PTGENDER+BMI+PTEDUCAT+BIFAST+APOEGrp	0.135712	0.222664	-0.0111678	met ~ trait+C10AA+Total_C+HDL_C+C10AA+Age+PTGENDER+BMI+PTEDUCAT+BIFAST+APOEGrp	0.907039	0.999742	1.82e-05	met ~trait*time+C10AA+Total_C+HDL_C+C10AA+Age+PTGENDER+BMI+PTEDUCAT+BIFAST+APOEGrp+(1|subject)	0.389	0.469437	-0.00442661	met ~trait+C10AA+Total_C+HDL_C+C10AA+Age+PTGENDER+BMI+PTEDUCAT+BIFAST+APOEGrp+(1|subject)+(1|time)	0.000409836
Cer(d18:0/24:0)	Dihydroceramides	ADAS-Cog. 13	C	0.307942	0.555027	-0.00937672	met ~ trait+C10AA+Total_C+HDL_C+C10AA+Age+PTGENDER+BMI+PTEDUCAT+BIFAST+APOEGrp	0.0485415	0.0923383	-0.0155918	met ~ trait+C10AA+Total_C+HDL_C+C10AA+Age+PTGENDER+BMI+PTEDUCAT+BIFAST+APOEGrp	6.55e-05	0.000808	-0.0328386	met ~ trait+C10AA+Total_C+HDL_C+C10AA+Age+PTGENDER+BMI+PTEDUCAT+BIFAST+APOEGrp	0.944303	0.999742	1.19e-05	met ~trait*time+C10AA+Total_C+HDL_C+C10AA+Age+PTGENDER+BMI+PTEDUCAT+BIFAST+APOEGrp+(1|subject)	0.00125	0.00460029	-0.0182968	met ~trait+C10AA+Total_C+HDL_C+C10AA+Age+PTGENDER+BMI+PTEDUCAT+BIFAST+APOEGrp+(1|subject)+(1|time)	0.000409836
Cer(d18:0/24:1)	Dihydroceramides	ADAS-Cog. 13	C	0.272092	0.519541	0.0104109	met ~ trait+Total_C+HDL_C+Age+PTGENDER+BMI+PTEDUCAT+BIFAST+APOEGrp	0.805787	0.849433	-0.00202418	met ~ trait+Total_C+HDL_C+Age+PTGENDER+BMI+PTEDUCAT+BIFAST+APOEGrp	0.451135	0.544808	0.00637302	met ~ trait+Total_C+HDL_C+Age+PTGENDER+BMI+PTEDUCAT+BIFAST+APOEGrp	0.391841	0.884624	0.000151438	met ~trait*time+Total_C+HDL_C+Age+PTGENDER+BMI+PTEDUCAT+BIFAST+APOEGrp+(1|subject)	0.408796	0.486987	0.00482552	met ~trait+Total_C+HDL_C+Age+PTGENDER+BMI+PTEDUCAT+BIFAST+APOEGrp+(1|subject)+(1|time)	0.000409836
Cer(d18:1/16:0)	Ceramides	ADAS-Cog. 13	C	0.000492059	0.0153033	0.0226198	met ~ trait+A10BA+C10AA+C10BA02+Total_C+HDL_C+A10BA+C10AA+C10BA02+Age+PTGENDER+BMI+PTEDUCAT+BIFAST+APOEGrp	0.00122433	0.00427248	0.0177326	met ~ trait+A10BA+C10AA+C10BA02+Total_C+HDL_C+A10BA+C10AA+C10BA02+Age+PTGENDER+BMI+PTEDUCAT+BIFAST+APOEGrp	0.00599243	0.0220324	0.0150527	met ~ trait+A10BA+C10AA+C10BA02+Total_C+HDL_C+A10BA+C10AA+C10BA02+Age+PTGENDER+BMI+PTEDUCAT+BIFAST+APOEGrp	0.245751	0.86256	-0.000131025	met ~trait*time+A10BA+C10AA+Total_C+HDL_C+A10BA+C10AA+Age+PTGENDER+BMI+PTEDUCAT+BIFAST+APOEGrp+(1|subject)	0.000562262	0.00245263	0.0134419	met ~trait+A10BA+C10AA+C10BA02+Total_C+HDL_C+A10BA+C10AA+C10BA02+Age+PTGENDER+BMI+PTEDUCAT+BIFAST+APOEGrp+(1|subject)+(1|time)	0.000409836
Cer(d18:1/18:0)	Ceramides	ADAS-Cog. 13	C	0.00544583	0.0466426	0.0295967	met ~ trait+G04BE+G04CA+Total_C+HDL_C+G04BE+G04CA+Age+PTGENDER+BMI+PTEDUCAT+BIFAST+APOEGrp	2.56e-05	0.000174311	0.0376409	met ~ trait+G04BE+G04CA+Total_C+HDL_C+G04BE+G04CA+Age+PTGENDER+BMI+PTEDUCAT+BIFAST+APOEGrp	1.17e-07	9.21e-06	0.0472	met ~ trait+G04BE+G04CA+Total_C+HDL_C+G04BE+G04CA+Age+PTGENDER+BMI+PTEDUCAT+BIFAST+APOEGrp	0.675212	0.983481	7.45e-05	met ~trait*time+Total_C+HDL_C+Age+PTGENDER+BMI+PTEDUCAT+BIFAST+APOEGrp+(1|subject)	6.89e-07	1.34e-05	0.0315034	met ~trait+G04BE+G04CA+Total_C+HDL_C+G04BE+G04CA+Age+PTGENDER+BMI+PTEDUCAT+BIFAST+APOEGrp+(1|subject)+(1|time)	0.000409836
Cer(d18:1/20:0(OH))	Ceramides	ADAS-Cog. 13	C	1.45e-06	0.000367015	0.0449	met ~ trait+C10AA+Total_C+HDL_C+C10AA+Age+PTGENDER+BMI+PTEDUCAT+BIFAST+APOEGrp	3.56e-06	3.83e-05	0.0353902	met ~ trait+C10AA+Total_C+HDL_C+C10AA+Age+PTGENDER+BMI+PTEDUCAT+BIFAST+APOEGrp	2.76e-13	1.39e-10	0.0559	met ~ trait+C10AA+Total_C+HDL_C+C10AA+Age+PTGENDER+BMI+PTEDUCAT+BIFAST+APOEGrp	0.563159	0.930615	-9.54e-05	met ~trait*time+C10AA+Total_C+HDL_C+C10AA+Age+PTGENDER+BMI+PTEDUCAT+BIFAST+APOEGrp+(1|subject)	7.46e-11	1.89e-08	0.0358594	met ~trait+C10AA+Total_C+HDL_C+C10AA+Age+PTGENDER+BMI+PTEDUCAT+BIFAST+APOEGrp+(1|subject)+(1|time)	0.000409836
Cer(d18:1/20:0)	Ceramides	ADAS-Cog. 13	C	0.0198577	0.111644	0.0215	met ~ trait+Total_C+HDL_C+Age+PTGENDER+BMI+PTEDUCAT+BIFAST+APOEGrp	1.44e-07	3.64e-06	0.0416755	met ~ trait+Total_C+HDL_C+Age+PTGENDER+BMI+PTEDUCAT+BIFAST+APOEGrp	0.000405932	0.00293	0.028	met ~ trait+Total_C+HDL_C+Age+PTGENDER+BMI+PTEDUCAT+BIFAST+APOEGrp	0.450169	0.884624	-0.000116391	met ~trait*time+Total_C+HDL_C+Age+PTGENDER+BMI+PTEDUCAT+BIFAST+APOEGrp+(1|subject)	5.4e-06	5.57e-05	0.0253587	met ~trait+Total_C+HDL_C+Age+PTGENDER+BMI+PTEDUCAT+BIFAST+APOEGrp+(1|subject)+(1|time)	0.000409836
Cer(d18:1/22:0)	Ceramides	ADAS-Cog. 13	C	0.102589	0.30807	0.0132611	met ~ trait+C10AA+C10BA02+Total_C+HDL_C+C10AA+C10BA02+Age+PTGENDER+BMI+PTEDUCAT+BIFAST+APOEGrp	0.00304042	0.00910326	0.0211738	met ~ trait+C10AA+C10BA02+Total_C+HDL_C+C10AA+C10BA02+Age+PTGENDER+BMI+PTEDUCAT+BIFAST+APOEGrp	0.631995	0.69823	0.00346136	met ~ trait+C10AA+C10BA02+Total_C+HDL_C+C10AA+C10BA02+Age+PTGENDER+BMI+PTEDUCAT+BIFAST+APOEGrp	0.0716081	0.86256	-0.000250814	met ~trait*time+C10AA+Total_C+HDL_C+C10AA+Age+PTGENDER+BMI+PTEDUCAT+BIFAST+APOEGrp+(1|subject)	0.110408	0.163832	0.00796866	met ~trait+C10AA+C10BA02+Total_C+HDL_C+C10AA+C10BA02+Age+PTGENDER+BMI+PTEDUCAT+BIFAST+APOEGrp+(1|subject)+(1|time)	0.000409836
Cer(d18:1/23:0)	Ceramides	ADAS-Cog. 13	C	0.830805	0.932123	0.00180898	met ~ trait+C10AA+C10BA02+Total_C+HDL_C+C10AA+C10BA02+Age+PTGENDER+BMI+PTEDUCAT+BIFAST+APOEGrp	0.199312	0.283291	0.00931829	met ~ trait+C10AA+C10BA02+Total_C+HDL_C+C10AA+C10BA02+Age+PTGENDER+BMI+PTEDUCAT+BIFAST+APOEGrp	0.0416425	0.088534	0.0151328	met ~ trait+C10AA+C10BA02+Total_C+HDL_C+C10AA+C10BA02+Age+PTGENDER+BMI+PTEDUCAT+BIFAST+APOEGrp	0.973735	0.999742	4.58e-06	met ~trait*time+C10AA+Total_C+HDL_C+C10AA+Age+PTGENDER+BMI+PTEDUCAT+BIFAST+APOEGrp+(1|subject)	0.153	0.212695	0.00730277	met ~trait+C10AA+C10BA02+Total_C+HDL_C+C10AA+C10BA02+Age+PTGENDER+BMI+PTEDUCAT+BIFAST+APOEGrp+(1|subject)+(1|time)	0.000409836
Cer(d18:1/24:0)	Ceramides	ADAS-Cog. 13	C	0.759105	0.886638	-0.00257754	met ~ trait+C01DA+C10AA+C10BA02+Total_C+HDL_C+C01DA+C10AA+C10BA02+Age+PTGENDER+BMI+PTEDUCAT+BIFAST+APOEGrp	0.356131	0.450506	0.00673806	met ~ trait+C01DA+C10AA+C10BA02+Total_C+HDL_C+C01DA+C10AA+C10BA02+Age+PTGENDER+BMI+PTEDUCAT+BIFAST+APOEGrp	0.0961955	0.173392	-0.0121406	met ~ trait+C01DA+C10AA+C10BA02+Total_C+HDL_C+C01DA+C10AA+C10BA02+Age+PTGENDER+BMI+PTEDUCAT+BIFAST+APOEGrp	0.0690608	0.86256	-0.000263249	met ~trait*time+C10AA+Total_C+HDL_C+C10AA+Age+PTGENDER+BMI+PTEDUCAT+BIFAST+APOEGrp+(1|subject)	0.445241	0.520304	-0.00391689	met ~trait+C01DA+C10AA+C10BA02+Total_C+HDL_C+C01DA+C10AA+C10BA02+Age+PTGENDER+BMI+PTEDUCAT+BIFAST+APOEGrp+(1|subject)+(1|time)	0.000409836
Cer(d18:1/24:1)	Ceramides	ADAS-Cog. 13	C	0.00172812	0.0282073	0.0281	met ~ trait+C10AA+C10BA02+Total_C+HDL_C+C10AA+C10BA02+Age+PTGENDER+BMI+PTEDUCAT+BIFAST+APOEGrp	0.000415365	0.00175146	0.0268461	met ~ trait+C10AA+C10BA02+Total_C+HDL_C+C10AA+C10BA02+Age+PTGENDER+BMI+PTEDUCAT+BIFAST+APOEGrp	8.17e-05	0.00094	0.029824	met ~ trait+C10AA+C10BA02+Total_C+HDL_C+C10AA+C10BA02+Age+PTGENDER+BMI+PTEDUCAT+BIFAST+APOEGrp	0.804264	0.993664	-3.81e-05	met ~trait*time+C10AA+Total_C+HDL_C+C10AA+Age+PTGENDER+BMI+PTEDUCAT+BIFAST+APOEGrp+(1|subject)	2.94e-05	0.000209653	0.0225046	met ~trait+C10AA+C10BA02+Total_C+HDL_C+C10AA+C10BA02+Age+PTGENDER+BMI+PTEDUCAT+BIFAST+APOEGrp+(1|subject)+(1|time)	0.000409836
Cer(d18:1/25:0)	Ceramides	ADAS-Cog. 13	C	0.594452	0.787415	-0.00429587	met ~ trait+C10AA+C10BA02+G04BE+Total_C+HDL_C+C10AA+C10BA02+G04BE+Age+PTGENDER+BMI+PTEDUCAT+BIFAST+APOEGrp	0.762482	0.819142	0.00206958	met ~ trait+C10AA+C10BA02+G04BE+Total_C+HDL_C+C10AA+C10BA02+G04BE+Age+PTGENDER+BMI+PTEDUCAT+BIFAST+APOEGrp	0.365591	0.465967	0.00610738	met ~ trait+C10AA+C10BA02+G04BE+Total_C+HDL_C+C10AA+C10BA02+G04BE+Age+PTGENDER+BMI+PTEDUCAT+BIFAST+APOEGrp	0.447	0.884624	0.000104278	met ~trait*time+C10AA+Total_C+HDL_C+C10AA+Age+PTGENDER+BMI+PTEDUCAT+BIFAST+APOEGrp+(1|subject)	0.634181	0.705265	0.00229698	met ~trait+C10AA+C10BA02+G04BE+Total_C+HDL_C+C10AA+C10BA02+G04BE+Age+PTGENDER+BMI+PTEDUCAT+BIFAST+APOEGrp+(1|subject)+(1|time)	0.000409836
Cer(d18:1/26:0)	Ceramides	ADAS-Cog. 13	C	0.0814809	0.256083	-0.015	met ~ trait+C01DA+C10AA+G04BE+Total_C+HDL_C+C01DA+C10AA+G04BE+Age+PTGENDER+BMI+PTEDUCAT+BIFAST+APOEGrp	0.231664	0.322038	-0.00881953	met ~ trait+C01DA+C10AA+G04BE+Total_C+HDL_C+C01DA+C10AA+G04BE+Age+PTGENDER+BMI+PTEDUCAT+BIFAST+APOEGrp	0.0328113	0.073789	-0.0163157	met ~ trait+C01DA+C10AA+G04BE+Total_C+HDL_C+C01DA+C10AA+G04BE+Age+PTGENDER+BMI+PTEDUCAT+BIFAST+APOEGrp	0.586768	0.935579	-8.54e-05	met ~trait*time+C10AA+Total_C+HDL_C+C10AA+Age+PTGENDER+BMI+PTEDUCAT+BIFAST+APOEGrp+(1|subject)	0.097	0.147393	-0.00875273	met ~trait+C01DA+C10AA+G04BE+Total_C+HDL_C+C01DA+C10AA+G04BE+Age+PTGENDER+BMI+PTEDUCAT+BIFAST+APOEGrp+(1|subject)+(1|time)	0.000409836
Cer(d18:1/26:1)	Ceramides	ADAS-Cog. 13	C	0.0102188	0.070832	0.0260158	met ~ trait+A10+C10AA+Total_C+HDL_C+A10+C10AA+Age+PTGENDER+BMI+PTEDUCAT+BIFAST+APOEGrp	0.000174043	0.000846789	0.0340033	met ~ trait+A10+C10AA+Total_C+HDL_C+A10+C10AA+Age+PTGENDER+BMI+PTEDUCAT+BIFAST+APOEGrp	0.000160209	0.00151	0.0351	met ~ trait+A10+C10AA+Total_C+HDL_C+A10+C10AA+Age+PTGENDER+BMI+PTEDUCAT+BIFAST+APOEGrp	0.790393	0.992404	-5.02e-05	met ~trait*time+C10AA+Total_C+HDL_C+C10AA+Age+PTGENDER+BMI+PTEDUCAT+BIFAST+APOEGrp+(1|subject)	2.73e-06	3.54e-05	0.0297187	met ~trait+A10+C10AA+Total_C+HDL_C+A10+C10AA+Age+PTGENDER+BMI+PTEDUCAT+BIFAST+APOEGrp+(1|subject)+(1|time)	0.000409836
Cer(d18:2/18:0)	Ceramides	ADAS-Cog. 13	C	0.425647	0.654643	0.00698123	met ~ trait+C10AB+G04BE+G04CA+Total_C+HDL_C+C10AB+G04BE+G04CA+Age+PTGENDER+BMI+PTEDUCAT+BIFAST+APOEGrp	0.00735318	0.0188869	0.0197258	met ~ trait+C10AB+G04BE+G04CA+Total_C+HDL_C+C10AB+G04BE+G04CA+Age+PTGENDER+BMI+PTEDUCAT+BIFAST+APOEGrp	5.9e-05	0.000778	0.0298892	met ~ trait+C10AB+G04BE+G04CA+Total_C+HDL_C+C10AB+G04BE+G04CA+Age+PTGENDER+BMI+PTEDUCAT+BIFAST+APOEGrp	0.185811	0.86256	0.000201487	met ~trait*time+Total_C+HDL_C+Age+PTGENDER+BMI+PTEDUCAT+BIFAST+APOEGrp+(1|subject)	0.000367724	0.00172285	0.0187551	met ~trait+C10AB+G04BE+G04CA+Total_C+HDL_C+C10AB+G04BE+G04CA+Age+PTGENDER+BMI+PTEDUCAT+BIFAST+APOEGrp+(1|subject)+(1|time)	0.000409836
Cer(d18:2/20:0)	Ceramides	ADAS-Cog. 13	C	0.15972	0.377398	0.0115808	met ~ trait+G04CA+M05BA+Total_C+HDL_C+G04CA+M05BA+Age+PTGENDER+BMI+PTEDUCAT+BIFAST+APOEGrp	0.000373458	0.00158798	0.0254072	met ~ trait+G04CA+M05BA+Total_C+HDL_C+G04CA+M05BA+Age+PTGENDER+BMI+PTEDUCAT+BIFAST+APOEGrp	0.00117257	0.00631984	0.0226278	met ~ trait+G04CA+M05BA+Total_C+HDL_C+G04CA+M05BA+Age+PTGENDER+BMI+PTEDUCAT+BIFAST+APOEGrp	0.574776	0.930902	7.92e-05	met ~trait*time+Total_C+HDL_C+Age+PTGENDER+BMI+PTEDUCAT+BIFAST+APOEGrp+(1|subject)	0.000229	0.00119574	0.0183542	met ~trait+G04CA+M05BA+Total_C+HDL_C+G04CA+M05BA+Age+PTGENDER+BMI+PTEDUCAT+BIFAST+APOEGrp+(1|subject)+(1|time)	0.000409836
Cer(d18:2/22:0)	Ceramides	ADAS-Cog. 13	C	0.333282	0.570054	0.00963428	met ~ trait+C10AA+Total_C+HDL_C+C10AA+Age+PTGENDER+BMI+PTEDUCAT+BIFAST+APOEGrp	0.0453224	0.0875311	0.0183394	met ~ trait+C10AA+Total_C+HDL_C+C10AA+Age+PTGENDER+BMI+PTEDUCAT+BIFAST+APOEGrp	0.500734	0.587869	0.00607192	met ~ trait+C10AA+Total_C+HDL_C+C10AA+Age+PTGENDER+BMI+PTEDUCAT+BIFAST+APOEGrp	0.514121	0.923224	-0.00010933	met ~trait*time+C10AA+Total_C+HDL_C+C10AA+Age+PTGENDER+BMI+PTEDUCAT+BIFAST+APOEGrp+(1|subject)	0.15483	0.215231	0.00879636	met ~trait+C10AA+Total_C+HDL_C+C10AA+Age+PTGENDER+BMI+PTEDUCAT+BIFAST+APOEGrp+(1|subject)+(1|time)	0.000409836
Cer(d18:2/23:0)	Ceramides	ADAS-Cog. 13	C	0.813363	0.920719	-0.00250045	met ~ trait+Total_C+HDL_C+Age+PTGENDER+BMI+PTEDUCAT+BIFAST+APOEGrp	0.156968	0.230219	0.0134469	met ~ trait+Total_C+HDL_C+Age+PTGENDER+BMI+PTEDUCAT+BIFAST+APOEGrp	0.032442	0.0736129	0.0203497	met ~ trait+Total_C+HDL_C+Age+PTGENDER+BMI+PTEDUCAT+BIFAST+APOEGrp	0.792887	0.993007	4.53e-05	met ~trait*time+Total_C+HDL_C+Age+PTGENDER+BMI+PTEDUCAT+BIFAST+APOEGrp+(1|subject)	0.0677	0.109491	0.0117715	met ~trait+Total_C+HDL_C+Age+PTGENDER+BMI+PTEDUCAT+BIFAST+APOEGrp+(1|subject)+(1|time)	0.000409836
Cer(d18:2/24:0)	Ceramides	ADAS-Cog. 13	C	0.66063	0.838763	-0.0047261	met ~ trait+Total_C+HDL_C+Age+PTGENDER+BMI+PTEDUCAT+BIFAST+APOEGrp	0.469146	0.566558	0.00697613	met ~ trait+Total_C+HDL_C+Age+PTGENDER+BMI+PTEDUCAT+BIFAST+APOEGrp	0.405792	0.503029	-0.0078338	met ~ trait+Total_C+HDL_C+Age+PTGENDER+BMI+PTEDUCAT+BIFAST+APOEGrp	0.405414	0.884624	-0.00014847	met ~trait*time+C10AA+Total_C+HDL_C+C10AA+Age+PTGENDER+BMI+PTEDUCAT+BIFAST+APOEGrp+(1|subject)	0.957242	0.966795	-0.000352474	met ~trait+Total_C+HDL_C+Age+PTGENDER+BMI+PTEDUCAT+BIFAST+APOEGrp+(1|subject)+(1|time)	0.000409836
Cer(d18:2/24:1)	Ceramides	ADAS-Cog. 13	C	0.0694798	0.233573	0.0178326	met ~ trait+C10BA02+Total_C+HDL_C+C10BA02+Age+PTGENDER+BMI+PTEDUCAT+BIFAST+APOEGrp	0.00958615	0.0235466	0.0222743	met ~ trait+C10BA02+Total_C+HDL_C+C10BA02+Age+PTGENDER+BMI+PTEDUCAT+BIFAST+APOEGrp	0.000772294	0.00459742	0.0279758	met ~ trait+C10BA02+Total_C+HDL_C+C10BA02+Age+PTGENDER+BMI+PTEDUCAT+BIFAST+APOEGrp	0.857924	0.999742	2.97e-05	met ~trait*time+C10AA+Total_C+HDL_C+C10AA+Age+PTGENDER+BMI+PTEDUCAT+BIFAST+APOEGrp+(1|subject)	0.000752	0.00295087	0.0200551	met ~trait+C10BA02+Total_C+HDL_C+C10BA02+Age+PTGENDER+BMI+PTEDUCAT+BIFAST+APOEGrp+(1|subject)+(1|time)	0.000409836
Choline	Vitamins and cofactors	ADAS-Cog. 13	C	0.00342041	0.0392253	0.0299039	met ~ trait+C03CA+Age+PTGENDER+BMI+PTEDUCAT+BIFAST+APOEGrp	0.328852	0.423408	0.00744892	met ~ trait+C03CA+Age+PTGENDER+BMI+PTEDUCAT+BIFAST+APOEGrp	0.0449268	0.093168	0.0155251	met ~ trait+C03CA+Age+PTGENDER+BMI+PTEDUCAT+BIFAST+APOEGrp	0.130788	0.86256	-0.000281851	met ~trait*time+Age+PTGENDER+BMI+PTEDUCAT+BIFAST+APOEGrp+(1|subject)	0.0611119	0.100725	0.0107694	met ~trait+C03CA+Age+PTGENDER+BMI+PTEDUCAT+BIFAST+APOEGrp+(1|subject)+(1|time)	0.000409836
Cit	Amino acid related	ADAS-Cog. 13	C	0.000173946	0.0107213	0.034069	met ~ trait+A10BA+Age+PTGENDER+BMI+PTEDUCAT+BIFAST+APOEGrp	0.00104268	0.0037418	0.0257235	met ~ trait+A10BA+Age+PTGENDER+BMI+PTEDUCAT+BIFAST+APOEGrp	0.0841417	0.157688	0.0145716	met ~ trait+A10BA+Age+PTGENDER+BMI+PTEDUCAT+BIFAST+APOEGrp	0.232964	0.86256	-0.000175588	met ~trait*time+A10BA+Age+PTGENDER+BMI+PTEDUCAT+BIFAST+APOEGrp+(1|subject)	0.00131159	0.00474047	0.0179621	met ~trait+A10BA+Age+PTGENDER+BMI+PTEDUCAT+BIFAST+APOEGrp+(1|subject)+(1|time)	0.000409836
Cortisol	Hormones and related	ADAS-Cog. 13	C	1.43e-06	0.000367015	0.0650352	met ~ trait+G03+Age+PTGENDER+BMI+PTEDUCAT+BIFAST+APOEGrp	1.45e-06	2.04e-05	0.0550876	met ~ trait+G03+Age+PTGENDER+BMI+PTEDUCAT+BIFAST+APOEGrp	5.31e-10	8.96e-08	0.0718	met ~ trait+G03+Age+PTGENDER+BMI+PTEDUCAT+BIFAST+APOEGrp	0.193551	0.86256	-0.000342712	met ~trait*time+Age+PTGENDER+BMI+PTEDUCAT+BIFAST+APOEGrp+(1|subject)	1.23e-11	6.25e-09	0.0545825	met ~trait+G03+Age+PTGENDER+BMI+PTEDUCAT+BIFAST+APOEGrp+(1|subject)+(1|time)	0.000409836
Creatinine	Amino acid related	ADAS-Cog. 13	C	0.000473455	0.0153033	0.0271535	met ~ trait+M05BA+Age+PTGENDER+BMI+PTEDUCAT+BIFAST+APOEGrp	2.5e-05	0.000173578	0.0293132	met ~ trait+M05BA+Age+PTGENDER+BMI+PTEDUCAT+BIFAST+APOEGrp	0.00125109	0.00666372	0.0226521	met ~ trait+M05BA+Age+PTGENDER+BMI+PTEDUCAT+BIFAST+APOEGrp	0.354401	0.884624	0.000105452	met ~trait*time+C09AA+G04CA+M05BA+Age+PTGENDER+BMI+PTEDUCAT+BIFAST+APOEGrp+(1|subject)	0.000612815	0.00258404	0.0159193	met ~trait+M05BA+Age+PTGENDER+BMI+PTEDUCAT+BIFAST+APOEGrp+(1|subject)+(1|time)	0.000409836
Cys	Amino acids	ADAS-Cog. 13	C	0.559571	0.772212	0.00464612	met ~ trait+Age+PTGENDER+BMI+PTEDUCAT+BIFAST+APOEGrp	4.25e-06	4.22e-05	0.0360841	met ~ trait+Age+PTGENDER+BMI+PTEDUCAT+BIFAST+APOEGrp	0.0316872	0.0729	0.0154864	met ~ trait+Age+PTGENDER+BMI+PTEDUCAT+BIFAST+APOEGrp	0.952259	0.999742	1.03e-05	met ~trait*time+Age+PTGENDER+BMI+PTEDUCAT+BIFAST+APOEGrp+(1|subject)	4.02e-05	0.000282439	0.0206421	met ~trait+Age+PTGENDER+BMI+PTEDUCAT+BIFAST+APOEGrp+(1|subject)+(1|time)	0.000409836
DCA	Bile acids	ADAS-Cog. 13	C	0.0351034	0.158551	0.0679947	met ~ trait+Total_C+HDL_C+Age+PTGENDER+BMI+PTEDUCAT+BIFAST+APOEGrp	1.78e-05	0.00012867	0.120728	met ~ trait+Total_C+HDL_C+Age+PTGENDER+BMI+PTEDUCAT+BIFAST+APOEGrp	0.0422896	0.0895336	0.0600316	met ~ trait+Total_C+HDL_C+Age+PTGENDER+BMI+PTEDUCAT+BIFAST+APOEGrp	0.551341	0.92377	0.000350467	met ~trait*time+Total_C+HDL_C+Age+PTGENDER+BMI+PTEDUCAT+BIFAST+APOEGrp+(1|subject)	0.000423194	0.00194669	0.070489	met ~trait+Total_C+HDL_C+Age+PTGENDER+BMI+PTEDUCAT+BIFAST+APOEGrp+(1|subject)+(1|time)	0.000409836
DG(17:0_18:1)	Diglycerides	ADAS-Cog. 13	C	0.0827091	0.257926	0.0194708	met ~ trait+Total_C+HDL_C+Age+PTGENDER+BMI+PTEDUCAT+BIFAST+APOEGrp	0.000423162	0.00176958	0.0343382	met ~ trait+Total_C+HDL_C+Age+PTGENDER+BMI+PTEDUCAT+BIFAST+APOEGrp	0.000164178	0.00151044	0.0368442	met ~ trait+Total_C+HDL_C+Age+PTGENDER+BMI+PTEDUCAT+BIFAST+APOEGrp	0.237367	0.86256	-0.000209647	met ~trait*time+Total_C+HDL_C+Age+PTGENDER+BMI+PTEDUCAT+BIFAST+APOEGrp+(1|subject)	0.00272022	0.00844435	0.0202421	met ~trait+Total_C+HDL_C+Age+PTGENDER+BMI+PTEDUCAT+BIFAST+APOEGrp+(1|subject)+(1|time)	0.000409836
DG(18:1_18:1)	Diglycerides	ADAS-Cog. 13	C	0.309324	0.555027	0.0155392	met ~ trait+C10AA+Total_C+HDL_C+C10AA+Age+PTGENDER+BMI+PTEDUCAT+BIFAST+APOEGrp	0.000225059	0.00102595	0.0477323	met ~ trait+C10AA+Total_C+HDL_C+C10AA+Age+PTGENDER+BMI+PTEDUCAT+BIFAST+APOEGrp	0.00600884	0.0220324	0.0368445	met ~ trait+C10AA+Total_C+HDL_C+C10AA+Age+PTGENDER+BMI+PTEDUCAT+BIFAST+APOEGrp	0.501178	0.917381	-0.000181552	met ~trait*time+Total_C+HDL_C+Age+PTGENDER+BMI+PTEDUCAT+BIFAST+APOEGrp+(1|subject)	0.00327892	0.00972905	0.0273145	met ~trait+C10AA+Total_C+HDL_C+C10AA+Age+PTGENDER+BMI+PTEDUCAT+BIFAST+APOEGrp+(1|subject)+(1|time)	0.000409836
DG(18:1_18:2)	Diglycerides	ADAS-Cog. 13	C	0.0399183	0.17	0.0295224	met ~ trait+Total_C+HDL_C+Age+PTGENDER+BMI+PTEDUCAT+BIFAST+APOEGrp	1.37e-09	1.39e-07	0.0739504	met ~ trait+Total_C+HDL_C+Age+PTGENDER+BMI+PTEDUCAT+BIFAST+APOEGrp	6.62e-05	0.000808	0.0502	met ~ trait+Total_C+HDL_C+Age+PTGENDER+BMI+PTEDUCAT+BIFAST+APOEGrp	0.161951	0.86256	-0.000350752	met ~trait*time+Total_C+HDL_C+Age+PTGENDER+BMI+PTEDUCAT+BIFAST+APOEGrp+(1|subject)	2.7e-07	6.5e-06	0.0448629	met ~trait+Total_C+HDL_C+Age+PTGENDER+BMI+PTEDUCAT+BIFAST+APOEGrp+(1|subject)+(1|time)	0.000409836
DG(18:2_18:2)	Diglycerides	ADAS-Cog. 13	C	0.0701641	0.233573	0.0329304	met ~ trait+Total_C+HDL_C+Age+PTGENDER+BMI+PTEDUCAT+BIFAST+APOEGrp	7.58e-09	3.84e-07	0.0912102	met ~ trait+Total_C+HDL_C+Age+PTGENDER+BMI+PTEDUCAT+BIFAST+APOEGrp	0.00117404	0.00632	0.0532	met ~ trait+Total_C+HDL_C+Age+PTGENDER+BMI+PTEDUCAT+BIFAST+APOEGrp	0.125264	0.86256	-0.000492737	met ~trait*time+Total_C+HDL_C+Age+PTGENDER+BMI+PTEDUCAT+BIFAST+APOEGrp+(1|subject)	2.05e-06	2.8e-05	0.0531106	met ~trait+Total_C+HDL_C+Age+PTGENDER+BMI+PTEDUCAT+BIFAST+APOEGrp+(1|subject)+(1|time)	0.000409836
DHA	Fatty acids	ADAS-Cog. 13	C	0.640403	0.822447	-0.00898357	met ~ trait+C10AX06+G03C+Total_C+HDL_C+C10AX06+G03C+Age+PTGENDER+BMI+PTEDUCAT+BIFAST+APOEGrp	0.0755555	0.134617	-0.0312968	met ~ trait+C10AX06+G03C+Total_C+HDL_C+C10AX06+G03C+Age+PTGENDER+BMI+PTEDUCAT+BIFAST+APOEGrp	0.649486	0.709806	-0.00819435	met ~ trait+C10AX06+G03C+Total_C+HDL_C+C10AX06+G03C+Age+PTGENDER+BMI+PTEDUCAT+BIFAST+APOEGrp	0.892138	0.999742	4.94e-05	met ~trait*time+C10AX06+Total_C+HDL_C+C10AX06+Age+PTGENDER+BMI+PTEDUCAT+BIFAST+APOEGrp+(1|subject)	0.145	0.205741	-0.0177823	met ~trait+C10AX06+G03C+Total_C+HDL_C+C10AX06+G03C+Age+PTGENDER+BMI+PTEDUCAT+BIFAST+APOEGrp+(1|subject)+(1|time)	0.000409836
EPA	Fatty acids	ADAS-Cog. 13	C	0.968416	0.987941	0.00086341	met ~ trait+C10AX06+Total_C+HDL_C+C10AX06+Age+PTGENDER+BMI+PTEDUCAT+BIFAST+APOEGrp	0.0537925	0.100811	-0.038229	met ~ trait+C10AX06+Total_C+HDL_C+C10AX06+Age+PTGENDER+BMI+PTEDUCAT+BIFAST+APOEGrp	0.94017	0.953359	-0.00151311	met ~ trait+C10AX06+Total_C+HDL_C+C10AX06+Age+PTGENDER+BMI+PTEDUCAT+BIFAST+APOEGrp	0.219428	0.86256	-0.000488902	met ~trait*time+C10AX06+Total_C+HDL_C+C10AX06+Age+PTGENDER+BMI+PTEDUCAT+BIFAST+APOEGrp+(1|subject)	0.149257	0.209126	-0.0197801	met ~trait+C10AX06+Total_C+HDL_C+C10AX06+Age+PTGENDER+BMI+PTEDUCAT+BIFAST+APOEGrp+(1|subject)+(1|time)	0.000409836
FA(16:0)	Fatty acids	ADAS-Cog. 13	C	0.32107	0.561325	-0.00636	met ~ trait+G03C+M01AC+Total_C+HDL_C+G03C+M01AC+Age+PTGENDER+BMI+PTEDUCAT+BIFAST+APOEGrp	0.574474	0.663662	0.00309275	met ~ trait+G03C+M01AC+Total_C+HDL_C+G03C+M01AC+Age+PTGENDER+BMI+PTEDUCAT+BIFAST+APOEGrp	0.187226	0.278637	-0.00766026	met ~ trait+G03C+M01AC+Total_C+HDL_C+G03C+M01AC+Age+PTGENDER+BMI+PTEDUCAT+BIFAST+APOEGrp	0.723416	0.990365	-4.58e-05	met ~trait*time+Total_C+HDL_C+Age+PTGENDER+BMI+PTEDUCAT+BIFAST+APOEGrp+(1|subject)	0.206	0.276116	-0.00491467	met ~trait+G03C+M01AC+Total_C+HDL_C+G03C+M01AC+Age+PTGENDER+BMI+PTEDUCAT+BIFAST+APOEGrp+(1|subject)+(1|time)	0.000409836
FA(18:0)	Fatty acids	ADAS-Cog. 13	C	0.0164507	0.099096	-0.0159547	met ~ trait+R03CC+Total_C+HDL_C+R03CC+Age+PTGENDER+BMI+PTEDUCAT+BIFAST+APOEGrp	0.339248	0.433483	-0.00522462	met ~ trait+R03CC+Total_C+HDL_C+R03CC+Age+PTGENDER+BMI+PTEDUCAT+BIFAST+APOEGrp	0.0123125	0.0386964	-0.0152065	met ~ trait+R03CC+Total_C+HDL_C+R03CC+Age+PTGENDER+BMI+PTEDUCAT+BIFAST+APOEGrp	0.778287	0.990365	3.67e-05	met ~trait*time+Total_C+HDL_C+Age+PTGENDER+BMI+PTEDUCAT+BIFAST+APOEGrp+(1|subject)	0.00366	0.0105731	-0.0116199	met ~trait+R03CC+Total_C+HDL_C+R03CC+Age+PTGENDER+BMI+PTEDUCAT+BIFAST+APOEGrp+(1|subject)+(1|time)	0.000409836
FA(18:1)	Fatty acids	ADAS-Cog. 13	C	0.861432	0.940725	0.00279	met ~ trait+G03C+Total_C+HDL_C+G03C+Age+PTGENDER+BMI+PTEDUCAT+BIFAST+APOEGrp	0.624667	0.703968	-0.00673201	met ~ trait+G03C+Total_C+HDL_C+G03C+Age+PTGENDER+BMI+PTEDUCAT+BIFAST+APOEGrp	0.824253	0.854656	-0.0031482	met ~ trait+G03C+Total_C+HDL_C+G03C+Age+PTGENDER+BMI+PTEDUCAT+BIFAST+APOEGrp	0.830139	0.999742	-7.04e-05	met ~trait*time+Total_C+HDL_C+Age+PTGENDER+BMI+PTEDUCAT+BIFAST+APOEGrp+(1|subject)	0.552	0.620439	-0.00571345	met ~trait+G03C+Total_C+HDL_C+G03C+Age+PTGENDER+BMI+PTEDUCAT+BIFAST+APOEGrp+(1|subject)+(1|time)	0.000409836
FA(18:2)	Fatty acids	ADAS-Cog. 13	C	0.851127	0.93956	-0.00322495	met ~ trait+Total_C+HDL_C+Age+PTGENDER+BMI+PTEDUCAT+BIFAST+APOEGrp	0.798691	0.843711	-0.00372947	met ~ trait+Total_C+HDL_C+Age+PTGENDER+BMI+PTEDUCAT+BIFAST+APOEGrp	0.251788	0.346209	-0.0183309	met ~ trait+Total_C+HDL_C+Age+PTGENDER+BMI+PTEDUCAT+BIFAST+APOEGrp	0.827885	0.999742	-7.83e-05	met ~trait*time+Total_C+HDL_C+Age+PTGENDER+BMI+PTEDUCAT+BIFAST+APOEGrp+(1|subject)	0.221	0.293182	-0.0128515	met ~trait+Total_C+HDL_C+Age+PTGENDER+BMI+PTEDUCAT+BIFAST+APOEGrp+(1|subject)+(1|time)	0.000409836
FA(20:2)	Fatty acids	ADAS-Cog. 13	C	0.821421	0.9257	-0.00246814	met ~ trait+Total_C+HDL_C+Age+PTGENDER+BMI+PTEDUCAT+BIFAST+APOEGrp	0.248773	0.337477	-0.0107125	met ~ trait+Total_C+HDL_C+Age+PTGENDER+BMI+PTEDUCAT+BIFAST+APOEGrp	0.253061	0.347016	0.0106335	met ~ trait+Total_C+HDL_C+Age+PTGENDER+BMI+PTEDUCAT+BIFAST+APOEGrp	0.488681	0.90909	0.000155923	met ~trait*time+Total_C+HDL_C+Age+PTGENDER+BMI+PTEDUCAT+BIFAST+APOEGrp+(1|subject)	0.545739	0.616393	-0.00389283	met ~trait+Total_C+HDL_C+Age+PTGENDER+BMI+PTEDUCAT+BIFAST+APOEGrp+(1|subject)+(1|time)	0.000409836
GABA	Biogenic amines	ADAS-Cog. 13	C	0.222542	0.465316	-0.00886022	met ~ trait+M05BA+Age+PTGENDER+BMI+PTEDUCAT+BIFAST+APOEGrp	0.146498	0.216117	-0.0095497	met ~ trait+M05BA+Age+PTGENDER+BMI+PTEDUCAT+BIFAST+APOEGrp	0.0191274	0.0509346	-0.0157329	met ~ trait+M05BA+Age+PTGENDER+BMI+PTEDUCAT+BIFAST+APOEGrp	0.122559	0.86256	-0.000211881	met ~trait*time+Age+PTGENDER+BMI+PTEDUCAT+BIFAST+APOEGrp+(1|subject)	0.00423992	0.0121898	-0.0132086	met ~trait+M05BA+Age+PTGENDER+BMI+PTEDUCAT+BIFAST+APOEGrp+(1|subject)+(1|time)	0.000409836
GCA	Bile acids	ADAS-Cog. 13	C	0.585167	0.785396	-0.0167818	met ~ trait+Total_C+HDL_C+Age+PTGENDER+BMI+PTEDUCAT+BIFAST+APOEGrp	0.667471	0.74021	0.0117578	met ~ trait+Total_C+HDL_C+Age+PTGENDER+BMI+PTEDUCAT+BIFAST+APOEGrp	0.780081	0.820626	0.0079156	met ~ trait+Total_C+HDL_C+Age+PTGENDER+BMI+PTEDUCAT+BIFAST+APOEGrp	0.107572	0.86256	0.000971663	met ~trait*time+Total_C+HDL_C+Age+PTGENDER+BMI+PTEDUCAT+BIFAST+APOEGrp+(1|subject)	0.965529	0.971288	-0.00082981	met ~trait+Total_C+HDL_C+Age+PTGENDER+BMI+PTEDUCAT+BIFAST+APOEGrp+(1|subject)+(1|time)	0.000409836
GCDCA	Bile acids	ADAS-Cog. 13	C	0.250661	0.49739	0.0442133	met ~ trait+Total_C+HDL_C+Age+PTGENDER+BMI+PTEDUCAT+BIFAST+APOEGrp	0.135359	0.20324	0.0523014	met ~ trait+Total_C+HDL_C+Age+PTGENDER+BMI+PTEDUCAT+BIFAST+APOEGrp	0.348625	0.448866	0.0334036	met ~ trait+Total_C+HDL_C+Age+PTGENDER+BMI+PTEDUCAT+BIFAST+APOEGrp	0.87967	0.999742	-0.000114336	met ~trait*time+Total_C+HDL_C+Age+PTGENDER+BMI+PTEDUCAT+BIFAST+APOEGrp+(1|subject)	0.0441826	0.0801305	0.0487994	met ~trait+Total_C+HDL_C+Age+PTGENDER+BMI+PTEDUCAT+BIFAST+APOEGrp+(1|subject)+(1|time)	0.000409836
GDCA	Bile acids	ADAS-Cog. 13	C	0.00024999	0.0114995	0.157004	met ~ trait+Total_C+HDL_C+Age+PTGENDER+BMI+PTEDUCAT+BIFAST+APOEGrp	8.2e-05	0.000466088	0.149577	met ~ trait+Total_C+HDL_C+Age+PTGENDER+BMI+PTEDUCAT+BIFAST+APOEGrp	0.000585536	0.00388	0.133	met ~ trait+Total_C+HDL_C+Age+PTGENDER+BMI+PTEDUCAT+BIFAST+APOEGrp	0.803236	0.993664	0.000197813	met ~trait*time+Total_C+HDL_C+Age+PTGENDER+BMI+PTEDUCAT+BIFAST+APOEGrp+(1|subject)	2.95e-06	3.73e-05	0.124843	met ~trait+Total_C+HDL_C+Age+PTGENDER+BMI+PTEDUCAT+BIFAST+APOEGrp+(1|subject)+(1|time)	0.000409836
GLCA	Bile acids	ADAS-Cog. 13	C	0.00340848	0.0392253	0.0897365	met ~ trait+A12CE+Total_C+HDL_C+A12CE+Age+PTGENDER+BMI+PTEDUCAT+BIFAST+APOEGrp	0.000144187	0.000737057	0.107	met ~ trait+A12CE+Total_C+HDL_C+A12CE+Age+PTGENDER+BMI+PTEDUCAT+BIFAST+APOEGrp	0.0232461	0.0576594	0.0638777	met ~ trait+A12CE+Total_C+HDL_C+A12CE+Age+PTGENDER+BMI+PTEDUCAT+BIFAST+APOEGrp	0.308566	0.883243	-0.000622782	met ~trait*time+Total_C+HDL_C+Age+PTGENDER+BMI+PTEDUCAT+BIFAST+APOEGrp+(1|subject)	0.000350382	0.00165695	0.0688666	met ~trait+A12CE+Total_C+HDL_C+A12CE+Age+PTGENDER+BMI+PTEDUCAT+BIFAST+APOEGrp+(1|subject)+(1|time)	0.000409836
GLCAS	Bile acids	ADAS-Cog. 13	C	0.000805831	0.0177283	0.107738	met ~ trait+N06AB+Total_C+HDL_C+N06AB+Age+PTGENDER+BMI+PTEDUCAT+BIFAST+APOEGrp	1.45e-05	0.000118217	0.126381	met ~ trait+N06AB+Total_C+HDL_C+N06AB+Age+PTGENDER+BMI+PTEDUCAT+BIFAST+APOEGrp	0.013701	0.0398433	0.0742653	met ~ trait+N06AB+Total_C+HDL_C+N06AB+Age+PTGENDER+BMI+PTEDUCAT+BIFAST+APOEGrp	0.39703	0.884624	-0.000510855	met ~trait*time+Total_C+HDL_C+Age+PTGENDER+BMI+PTEDUCAT+BIFAST+APOEGrp+(1|subject)	0.000135299	0.000769228	0.0774685	met ~trait+N06AB+Total_C+HDL_C+N06AB+Age+PTGENDER+BMI+PTEDUCAT+BIFAST+APOEGrp+(1|subject)+(1|time)	0.000409836
Gln	Amino acids	ADAS-Cog. 13	C	0.140251	0.351321	0.00711	met ~ trait+A10BA+Age+PTGENDER+BMI+PTEDUCAT+BIFAST+APOEGrp	0.233139	0.323201	0.005377	met ~ trait+A10BA+Age+PTGENDER+BMI+PTEDUCAT+BIFAST+APOEGrp	0.135975	0.222664	0.00632029	met ~ trait+A10BA+Age+PTGENDER+BMI+PTEDUCAT+BIFAST+APOEGrp	0.160385	0.86256	-0.000130799	met ~trait*time+Age+PTGENDER+BMI+PTEDUCAT+BIFAST+APOEGrp+(1|subject)	0.288574	0.364136	0.00323439	met ~trait+A10BA+Age+PTGENDER+BMI+PTEDUCAT+BIFAST+APOEGrp+(1|subject)+(1|time)	0.000409836
Glu	Amino acids	ADAS-Cog. 13	C	0.503296	0.723487	0.0100755	met ~ trait+Age+PTGENDER+BMI+PTEDUCAT+BIFAST+APOEGrp	0.206859	0.291194	-0.0160625	met ~ trait+Age+PTGENDER+BMI+PTEDUCAT+BIFAST+APOEGrp	0.249848	0.344477	-0.0145956	met ~ trait+Age+PTGENDER+BMI+PTEDUCAT+BIFAST+APOEGrp	0.560693	0.930615	-0.00017318	met ~trait*time+Age+PTGENDER+BMI+PTEDUCAT+BIFAST+APOEGrp+(1|subject)	0.239903	0.315301	-0.0105591	met ~trait+Age+PTGENDER+BMI+PTEDUCAT+BIFAST+APOEGrp+(1|subject)+(1|time)	0.000409836
Gly	Amino acids	ADAS-Cog. 13	C	0.000801836	0.0177283	0.0304155	met ~ trait+M05BA+Age+PTGENDER+BMI+PTEDUCAT+BIFAST+APOEGrp	0.0171387	0.0400856	0.0189189	met ~ trait+M05BA+Age+PTGENDER+BMI+PTEDUCAT+BIFAST+APOEGrp	0.0592785	0.119502	0.0147663	met ~ trait+M05BA+Age+PTGENDER+BMI+PTEDUCAT+BIFAST+APOEGrp	0.27632	0.873863	-0.000154913	met ~trait*time+M05BA+N02BA+Age+PTGENDER+BMI+PTEDUCAT+BIFAST+APOEGrp+(1|subject)	0.117811	0.172789	0.00853472	met ~trait+M05BA+Age+PTGENDER+BMI+PTEDUCAT+BIFAST+APOEGrp+(1|subject)+(1|time)	0.000409836
GUDCA	Bile acids	ADAS-Cog. 13	C	0.462855	0.686817	0.0320871	met ~ trait+Total_C+HDL_C+Age+PTGENDER+BMI+PTEDUCAT+BIFAST+APOEGrp	0.0412591	0.0817747	0.0784612	met ~ trait+Total_C+HDL_C+Age+PTGENDER+BMI+PTEDUCAT+BIFAST+APOEGrp	0.434234	0.529452	0.0306715	met ~ trait+Total_C+HDL_C+Age+PTGENDER+BMI+PTEDUCAT+BIFAST+APOEGrp	0.190419	0.86256	0.00104125	met ~trait*time+Total_C+HDL_C+Age+PTGENDER+BMI+PTEDUCAT+BIFAST+APOEGrp+(1|subject)	0.179895	0.24404	0.0361729	met ~trait+Total_C+HDL_C+Age+PTGENDER+BMI+PTEDUCAT+BIFAST+APOEGrp+(1|subject)+(1|time)	0.000409836
H1	Carbohydrates and related	ADAS-Cog. 13	C	0.616586	0.806516	0.00224851	met ~ trait+A10BA+A10BB+Age+PTGENDER+BMI+PTEDUCAT+BIFAST+APOEGrp	0.0223936	0.049917	0.00944867	met ~ trait+A10BA+A10BB+Age+PTGENDER+BMI+PTEDUCAT+BIFAST+APOEGrp	0.905954	0.926011	0.000507104	met ~ trait+A10BA+A10BB+Age+PTGENDER+BMI+PTEDUCAT+BIFAST+APOEGrp	0.136775	0.86256	-0.000133749	met ~trait*time+A10BA+Age+PTGENDER+BMI+PTEDUCAT+BIFAST+APOEGrp+(1|subject)	0.33733	0.413291	0.00277348	met ~trait+A10BA+A10BB+Age+PTGENDER+BMI+PTEDUCAT+BIFAST+APOEGrp+(1|subject)+(1|time)	0.000409836
HArg	Amino acid related	ADAS-Cog. 13	C	0.0291504	0.148991	-0.0304086	met ~ trait+Age+PTGENDER+BMI+PTEDUCAT+BIFAST+APOEGrp	0.343413	0.436601	-0.0117387	met ~ trait+Age+PTGENDER+BMI+PTEDUCAT+BIFAST+APOEGrp	0.0788208	0.149376	-0.0226908	met ~ trait+Age+PTGENDER+BMI+PTEDUCAT+BIFAST+APOEGrp	0.421694	0.884624	0.000176486	met ~trait*time+Age+PTGENDER+BMI+PTEDUCAT+BIFAST+APOEGrp+(1|subject)	0.133653	0.192673	-0.0128592	met ~trait+Age+PTGENDER+BMI+PTEDUCAT+BIFAST+APOEGrp+(1|subject)+(1|time)	0.000409836
HCys	Amino acid related	ADAS-Cog. 13	C	0.00478413	0.0448943	0.0262045	met ~ trait+C03AA+C03EA+Age+PTGENDER+BMI+PTEDUCAT+BIFAST+APOEGrp	0.00065229	0.00255859	0.0287388	met ~ trait+C03AA+C03EA+Age+PTGENDER+BMI+PTEDUCAT+BIFAST+APOEGrp	0.113032	0.192572	0.013696	met ~ trait+C03AA+C03EA+Age+PTGENDER+BMI+PTEDUCAT+BIFAST+APOEGrp	0.595178	0.935579	-9.01e-05	met ~trait*time+C03AA+Age+PTGENDER+BMI+PTEDUCAT+BIFAST+APOEGrp+(1|subject)	0.00149	0.0052678	0.0187361	met ~trait+C03AA+C03EA+Age+PTGENDER+BMI+PTEDUCAT+BIFAST+APOEGrp+(1|subject)+(1|time)	0.000409836
Hex2Cer(d18:1/14:0)	Dihexosylceramides	ADAS-Cog. 13	C	4.35e-05	0.00366525	0.0357	met ~ trait+A10+A10BA+C10AA+Total_C+HDL_C+A10+A10BA+C10AA+Age+PTGENDER+BMI+PTEDUCAT+BIFAST+APOEGrp	1.55e-05	0.000122242	0.031778	met ~ trait+A10+A10BA+C10AA+Total_C+HDL_C+A10+A10BA+C10AA+Age+PTGENDER+BMI+PTEDUCAT+BIFAST+APOEGrp	4.88e-05	0.000705	0.0304	met ~ trait+A10+A10BA+C10AA+Total_C+HDL_C+A10+A10BA+C10AA+Age+PTGENDER+BMI+PTEDUCAT+BIFAST+APOEGrp	0.242698	0.86256	-0.000177663	met ~trait*time+A10BA+C10AA+Total_C+HDL_C+A10BA+C10AA+Age+PTGENDER+BMI+PTEDUCAT+BIFAST+APOEGrp+(1|subject)	1.19e-07	3.34e-06	0.0278742	met ~trait+A10+A10BA+C10AA+Total_C+HDL_C+A10+A10BA+C10AA+Age+PTGENDER+BMI+PTEDUCAT+BIFAST+APOEGrp+(1|subject)+(1|time)	0.000409836
Hex2Cer(d18:1/16:0)	Dihexosylceramides	ADAS-Cog. 13	C	0.000226969	0.0114846	0.032465	met ~ trait+A10BA+C10AA+Total_C+HDL_C+A10BA+C10AA+Age+PTGENDER+BMI+PTEDUCAT+BIFAST+APOEGrp	0.000114166	0.000608082	0.0299482	met ~ trait+A10BA+C10AA+Total_C+HDL_C+A10BA+C10AA+Age+PTGENDER+BMI+PTEDUCAT+BIFAST+APOEGrp	0.0165257	0.0455604	0.0182029	met ~ trait+A10BA+C10AA+Total_C+HDL_C+A10BA+C10AA+Age+PTGENDER+BMI+PTEDUCAT+BIFAST+APOEGrp	0.203691	0.86256	-0.000163026	met ~trait*time+A10BA+C10AA+Total_C+HDL_C+A10BA+C10AA+Age+PTGENDER+BMI+PTEDUCAT+BIFAST+APOEGrp+(1|subject)	0.00581893	0.0158777	0.0142221	met ~trait+A10BA+C10AA+Total_C+HDL_C+A10BA+C10AA+Age+PTGENDER+BMI+PTEDUCAT+BIFAST+APOEGrp+(1|subject)+(1|time)	0.000409836
Hex2Cer(d18:1/18:0)	Dihexosylceramides	ADAS-Cog. 13	C	0.000803729	0.0177283	0.0223	met ~ trait+C10AA+Total_C+HDL_C+C10AA+Age+PTGENDER+BMI+PTEDUCAT+BIFAST+APOEGrp	4.35e-05	0.000278499	0.0233573	met ~ trait+C10AA+Total_C+HDL_C+C10AA+Age+PTGENDER+BMI+PTEDUCAT+BIFAST+APOEGrp	8.85e-06	0.000236	0.0255	met ~ trait+C10AA+Total_C+HDL_C+C10AA+Age+PTGENDER+BMI+PTEDUCAT+BIFAST+APOEGrp	0.108342	0.86256	-0.000194827	met ~trait*time+C10AA+Total_C+HDL_C+C10AA+Age+PTGENDER+BMI+PTEDUCAT+BIFAST+APOEGrp+(1|subject)	4.47e-06	5.02e-05	0.0185133	met ~trait+C10AA+Total_C+HDL_C+C10AA+Age+PTGENDER+BMI+PTEDUCAT+BIFAST+APOEGrp+(1|subject)+(1|time)	0.000409836
Hex2Cer(d18:1/20:0)	Dihexosylceramides	ADAS-Cog. 13	C	0.0548669	0.210323	0.0164954	met ~ trait+Total_C+HDL_C+Age+PTGENDER+BMI+PTEDUCAT+BIFAST+APOEGrp	0.00437003	0.0122846	0.0202907	met ~ trait+Total_C+HDL_C+Age+PTGENDER+BMI+PTEDUCAT+BIFAST+APOEGrp	0.0487588	0.100292	0.0152354	met ~ trait+Total_C+HDL_C+Age+PTGENDER+BMI+PTEDUCAT+BIFAST+APOEGrp	0.0634378	0.86256	-0.000269217	met ~trait*time+Total_C+HDL_C+Age+PTGENDER+BMI+PTEDUCAT+BIFAST+APOEGrp+(1|subject)	0.0365447	0.069257	0.0108868	met ~trait+Total_C+HDL_C+Age+PTGENDER+BMI+PTEDUCAT+BIFAST+APOEGrp+(1|subject)+(1|time)	0.000409836
Hex2Cer(d18:1/22:0)	Dihexosylceramides	ADAS-Cog. 13	C	0.00453565	0.0448943	0.0209809	met ~ trait+C10AA+C10BA02+Total_C+HDL_C+C10AA+C10BA02+Age+PTGENDER+BMI+PTEDUCAT+BIFAST+APOEGrp	0.00264165	0.00815045	0.0199294	met ~ trait+C10AA+C10BA02+Total_C+HDL_C+C10AA+C10BA02+Age+PTGENDER+BMI+PTEDUCAT+BIFAST+APOEGrp	0.0953949	0.173392	0.0110719	met ~ trait+C10AA+C10BA02+Total_C+HDL_C+C10AA+C10BA02+Age+PTGENDER+BMI+PTEDUCAT+BIFAST+APOEGrp	0.183367	0.86256	-0.000171584	met ~trait*time+C10AA+N02BA+Total_C+HDL_C+C10AA+N02BA+Age+PTGENDER+BMI+PTEDUCAT+BIFAST+APOEGrp+(1|subject)	0.0311834	0.060922	0.00983401	met ~trait+C10AA+C10BA02+Total_C+HDL_C+C10AA+C10BA02+Age+PTGENDER+BMI+PTEDUCAT+BIFAST+APOEGrp+(1|subject)+(1|time)	0.000409836
Hex2Cer(d18:1/24:0)	Dihexosylceramides	ADAS-Cog. 13	C	0.0633645	0.222656	0.0146158	met ~ trait+C10AA+C10BA02+Total_C+HDL_C+C10AA+C10BA02+Age+PTGENDER+BMI+PTEDUCAT+BIFAST+APOEGrp	0.00415424	0.0118092	0.0206622	met ~ trait+C10AA+C10BA02+Total_C+HDL_C+C10AA+C10BA02+Age+PTGENDER+BMI+PTEDUCAT+BIFAST+APOEGrp	0.134007	0.220872	0.010574	met ~ trait+C10AA+C10BA02+Total_C+HDL_C+C10AA+C10BA02+Age+PTGENDER+BMI+PTEDUCAT+BIFAST+APOEGrp	0.0223421	0.86256	-0.000314391	met ~trait*time+C10AA+C10BA02+Total_C+HDL_C+C10AA+C10BA02+Age+PTGENDER+BMI+PTEDUCAT+BIFAST+APOEGrp+(1|subject)	0.0386391	0.07188	0.0101293	met ~trait+C10AA+C10BA02+Total_C+HDL_C+C10AA+C10BA02+Age+PTGENDER+BMI+PTEDUCAT+BIFAST+APOEGrp+(1|subject)+(1|time)	0.000409836
Hex2Cer(d18:1/24:1)	Dihexosylceramides	ADAS-Cog. 13	C	0.00312902	0.0386167	0.0278648	met ~ trait+A10BA+C10AA+C10BA02+Total_C+HDL_C+A10BA+C10AA+C10BA02+Age+PTGENDER+BMI+PTEDUCAT+BIFAST+APOEGrp	0.00139002	0.00475237	0.0269409	met ~ trait+A10BA+C10AA+C10BA02+Total_C+HDL_C+A10BA+C10AA+C10BA02+Age+PTGENDER+BMI+PTEDUCAT+BIFAST+APOEGrp	0.0351406	0.0773094	0.0174618	met ~ trait+A10BA+C10AA+C10BA02+Total_C+HDL_C+A10BA+C10AA+C10BA02+Age+PTGENDER+BMI+PTEDUCAT+BIFAST+APOEGrp	0.844956	0.999742	2.77e-05	met ~trait*time+A10BA+C10AA+Total_C+HDL_C+A10BA+C10AA+Age+PTGENDER+BMI+PTEDUCAT+BIFAST+APOEGrp+(1|subject)	0.0642	0.105054	0.0103834	met ~trait+A10BA+C10AA+C10BA02+Total_C+HDL_C+A10BA+C10AA+C10BA02+Age+PTGENDER+BMI+PTEDUCAT+BIFAST+APOEGrp+(1|subject)+(1|time)	0.000409836
Hex2Cer(d18:1/26:0)	Dihexosylceramides	ADAS-Cog. 13	C	0.776869	0.899532	0.00273532	met ~ trait+Total_C+HDL_C+Age+PTGENDER+BMI+PTEDUCAT+BIFAST+APOEGrp	0.0722029	0.130017	0.015329	met ~ trait+Total_C+HDL_C+Age+PTGENDER+BMI+PTEDUCAT+BIFAST+APOEGrp	0.272707	0.367871	0.0090581	met ~ trait+Total_C+HDL_C+Age+PTGENDER+BMI+PTEDUCAT+BIFAST+APOEGrp	0.982859	0.999742	-4.36e-06	met ~trait*time+Total_C+HDL_C+Age+PTGENDER+BMI+PTEDUCAT+BIFAST+APOEGrp+(1|subject)	0.116	0.171314	0.00886773	met ~trait+Total_C+HDL_C+Age+PTGENDER+BMI+PTEDUCAT+BIFAST+APOEGrp+(1|subject)+(1|time)	0.000409836
Hex2Cer(d18:1/26:1)	Dihexosylceramides	ADAS-Cog. 13	C	0.155836	0.373711	0.0133215	met ~ trait+C10AA+Total_C+HDL_C+C10AA+Age+PTGENDER+BMI+PTEDUCAT+BIFAST+APOEGrp	0.308384	0.401137	0.00850682	met ~ trait+C10AA+Total_C+HDL_C+C10AA+Age+PTGENDER+BMI+PTEDUCAT+BIFAST+APOEGrp	0.00373982	0.0155111	0.0236298	met ~ trait+C10AA+Total_C+HDL_C+C10AA+Age+PTGENDER+BMI+PTEDUCAT+BIFAST+APOEGrp	0.718578	0.990365	-6.95e-05	met ~trait*time+C10AA+Total_C+HDL_C+C10AA+Age+PTGENDER+BMI+PTEDUCAT+BIFAST+APOEGrp+(1|subject)	0.0074	0.0188169	0.0152047	met ~trait+C10AA+Total_C+HDL_C+C10AA+Age+PTGENDER+BMI+PTEDUCAT+BIFAST+APOEGrp+(1|subject)+(1|time)	0.000409836
Hex3Cer(d18:1_20:0)	Trihexosylceramides	ADAS-Cog. 13	C	0.00442255	0.0448943	0.0269	met ~ trait+C10AA+Total_C+HDL_C+C10AA+Age+PTGENDER+BMI+PTEDUCAT+BIFAST+APOEGrp	0.0752397	0.134527	0.015209	met ~ trait+C10AA+Total_C+HDL_C+C10AA+Age+PTGENDER+BMI+PTEDUCAT+BIFAST+APOEGrp	0.0491457	0.100679	0.0170037	met ~ trait+C10AA+Total_C+HDL_C+C10AA+Age+PTGENDER+BMI+PTEDUCAT+BIFAST+APOEGrp	0.177468	0.86256	-0.000241313	met ~trait*time+C10AA+Total_C+HDL_C+C10AA+Age+PTGENDER+BMI+PTEDUCAT+BIFAST+APOEGrp+(1|subject)	0.00690159	0.0179464	0.0160218	met ~trait+C10AA+Total_C+HDL_C+C10AA+Age+PTGENDER+BMI+PTEDUCAT+BIFAST+APOEGrp+(1|subject)+(1|time)	0.000409836
Hex3Cer(d18:1_22:0)	Trihexosylceramides	ADAS-Cog. 13	C	0.000956147	0.0199369	0.0354027	met ~ trait+C10AA+Total_C+HDL_C+C10AA+Age+PTGENDER+BMI+PTEDUCAT+BIFAST+APOEGrp	0.088934	0.150504	0.0160167	met ~ trait+C10AA+Total_C+HDL_C+C10AA+Age+PTGENDER+BMI+PTEDUCAT+BIFAST+APOEGrp	0.013502	0.0398426	0.0239214	met ~ trait+C10AA+Total_C+HDL_C+C10AA+Age+PTGENDER+BMI+PTEDUCAT+BIFAST+APOEGrp	0.147832	0.86256	-0.000234673	met ~trait*time+C10AA+Total_C+HDL_C+C10AA+Age+PTGENDER+BMI+PTEDUCAT+BIFAST+APOEGrp+(1|subject)	0.13722	0.196615	0.00947063	met ~trait+C10AA+Total_C+HDL_C+C10AA+Age+PTGENDER+BMI+PTEDUCAT+BIFAST+APOEGrp+(1|subject)+(1|time)	0.000409836
Hex3Cer(d18:1/16:0)	Trihexosylceramides	ADAS-Cog. 13	C	3.02e-05	0.00305875	0.0301836	met ~ trait+A10BA+C10AA+Total_C+HDL_C+A10BA+C10AA+Age+PTGENDER+BMI+PTEDUCAT+BIFAST+APOEGrp	0.0470342	0.0901489	0.0127637	met ~ trait+A10BA+C10AA+Total_C+HDL_C+A10BA+C10AA+Age+PTGENDER+BMI+PTEDUCAT+BIFAST+APOEGrp	0.00227719	0.0105712	0.019342	met ~ trait+A10BA+C10AA+Total_C+HDL_C+A10BA+C10AA+Age+PTGENDER+BMI+PTEDUCAT+BIFAST+APOEGrp	0.163821	0.86256	-0.000168067	met ~trait*time+A10BA+C10AA+Total_C+HDL_C+A10BA+C10AA+Age+PTGENDER+BMI+PTEDUCAT+BIFAST+APOEGrp+(1|subject)	0.0014024	0.00503273	0.0141353	met ~trait+A10BA+C10AA+Total_C+HDL_C+A10BA+C10AA+Age+PTGENDER+BMI+PTEDUCAT+BIFAST+APOEGrp+(1|subject)+(1|time)	0.000409836
Hex3Cer(d18:1/18:0)	Trihexosylceramides	ADAS-Cog. 13	C	0.0270614	0.142636	0.0200882	met ~ trait+A10BA+C10AA+Total_C+HDL_C+A10BA+C10AA+Age+PTGENDER+BMI+PTEDUCAT+BIFAST+APOEGrp	0.00881491	0.0220809	0.0211626	met ~ trait+A10BA+C10AA+Total_C+HDL_C+A10BA+C10AA+Age+PTGENDER+BMI+PTEDUCAT+BIFAST+APOEGrp	0.00897991	0.0307016	0.0217035	met ~ trait+A10BA+C10AA+Total_C+HDL_C+A10BA+C10AA+Age+PTGENDER+BMI+PTEDUCAT+BIFAST+APOEGrp	0.948539	0.999742	1.01e-05	met ~trait*time+A10BA+C10AA+Total_C+HDL_C+A10BA+C10AA+Age+PTGENDER+BMI+PTEDUCAT+BIFAST+APOEGrp+(1|subject)	0.00465	0.0131463	0.0159427	met ~trait+A10BA+C10AA+Total_C+HDL_C+A10BA+C10AA+Age+PTGENDER+BMI+PTEDUCAT+BIFAST+APOEGrp+(1|subject)+(1|time)	0.000409836
Hex3Cer(d18:1/24:1)	Trihexosylceramides	ADAS-Cog. 13	C	0.0012612	0.0224657	0.0306939	met ~ trait+A10BA+C10AA+Total_C+HDL_C+A10BA+C10AA+Age+PTGENDER+BMI+PTEDUCAT+BIFAST+APOEGrp	0.110417	0.175695	0.0131919	met ~ trait+A10BA+C10AA+Total_C+HDL_C+A10BA+C10AA+Age+PTGENDER+BMI+PTEDUCAT+BIFAST+APOEGrp	0.00631992	0.022842	0.0228868	met ~ trait+A10BA+C10AA+Total_C+HDL_C+A10BA+C10AA+Age+PTGENDER+BMI+PTEDUCAT+BIFAST+APOEGrp	0.434646	0.884624	-0.000117608	met ~trait*time+A10BA+C10AA+N02BA+Total_C+HDL_C+A10BA+C10AA+N02BA+Age+PTGENDER+BMI+PTEDUCAT+BIFAST+APOEGrp+(1|subject)	0.0201875	0.0418642	0.013294	met ~trait+A10BA+C10AA+Total_C+HDL_C+A10BA+C10AA+Age+PTGENDER+BMI+PTEDUCAT+BIFAST+APOEGrp+(1|subject)+(1|time)	0.000409836
Hex3Cer(d18:1/26:1)	Trihexosylceramides	ADAS-Cog. 13	C	0.00129848	0.0224657	0.0316238	met ~ trait+C10AA+Total_C+HDL_C+C10AA+Age+PTGENDER+BMI+PTEDUCAT+BIFAST+APOEGrp	0.756223	0.815883	0.00270366	met ~ trait+C10AA+Total_C+HDL_C+C10AA+Age+PTGENDER+BMI+PTEDUCAT+BIFAST+APOEGrp	0.141505	0.22803	0.0129289	met ~ trait+C10AA+Total_C+HDL_C+C10AA+Age+PTGENDER+BMI+PTEDUCAT+BIFAST+APOEGrp	0.237551	0.86256	-0.000240484	met ~trait*time+C10AA+Total_C+HDL_C+C10AA+Age+PTGENDER+BMI+PTEDUCAT+BIFAST+APOEGrp+(1|subject)	0.0105105	0.0245856	0.0151874	met ~trait+C10AA+Total_C+HDL_C+C10AA+Age+PTGENDER+BMI+PTEDUCAT+BIFAST+APOEGrp+(1|subject)+(1|time)	0.000409836
HexCer(d16:1/22:0)	Hexosylceramides	ADAS-Cog. 13	C	0.940458	0.971167	-0.00057	met ~ trait+C10AA+Total_C+HDL_C+C10AA+Age+PTGENDER+BMI+PTEDUCAT+BIFAST+APOEGrp	0.273703	0.368335	-0.00744931	met ~ trait+C10AA+Total_C+HDL_C+C10AA+Age+PTGENDER+BMI+PTEDUCAT+BIFAST+APOEGrp	0.372114	0.471904	-0.00622573	met ~ trait+C10AA+Total_C+HDL_C+C10AA+Age+PTGENDER+BMI+PTEDUCAT+BIFAST+APOEGrp	0.270856	0.873863	-0.00015041	met ~trait*time+C10AA+Total_C+HDL_C+C10AA+Age+PTGENDER+BMI+PTEDUCAT+BIFAST+APOEGrp+(1|subject)	0.658881	0.725295	-0.00209794	met ~trait+C10AA+Total_C+HDL_C+C10AA+Age+PTGENDER+BMI+PTEDUCAT+BIFAST+APOEGrp+(1|subject)+(1|time)	0.000409836
HexCer(d16:1/24:0)	Hexosylceramides	ADAS-Cog. 13	C	0.127681	0.337017	0.0125294	met ~ trait+C10AA+Total_C+HDL_C+C10AA+Age+PTGENDER+BMI+PTEDUCAT+BIFAST+APOEGrp	0.656182	0.732953	0.00317848	met ~ trait+C10AA+Total_C+HDL_C+C10AA+Age+PTGENDER+BMI+PTEDUCAT+BIFAST+APOEGrp	0.598604	0.672829	0.00397741	met ~ trait+C10AA+Total_C+HDL_C+C10AA+Age+PTGENDER+BMI+PTEDUCAT+BIFAST+APOEGrp	0.147624	0.86256	-0.000211668	met ~trait*time+C10AA+Total_C+HDL_C+C10AA+Age+PTGENDER+BMI+PTEDUCAT+BIFAST+APOEGrp+(1|subject)	0.500001	0.573697	0.00343896	met ~trait+C10AA+Total_C+HDL_C+C10AA+Age+PTGENDER+BMI+PTEDUCAT+BIFAST+APOEGrp+(1|subject)+(1|time)	0.000409836
HexCer(d18:1/14:0)	Hexosylceramides	ADAS-Cog. 13	C	0.316858	0.561318	-0.0075787	met ~ trait+A10BA+C10AA+Total_C+HDL_C+A10BA+C10AA+Age+PTGENDER+BMI+PTEDUCAT+BIFAST+APOEGrp	0.0855826	0.147095	0.0118156	met ~ trait+A10BA+C10AA+Total_C+HDL_C+A10BA+C10AA+Age+PTGENDER+BMI+PTEDUCAT+BIFAST+APOEGrp	0.197847	0.288504	0.00870901	met ~ trait+A10BA+C10AA+Total_C+HDL_C+A10BA+C10AA+Age+PTGENDER+BMI+PTEDUCAT+BIFAST+APOEGrp	0.546382	0.923729	9.22e-05	met ~trait*time+A10BA+C10AA+Total_C+HDL_C+A10BA+C10AA+Age+PTGENDER+BMI+PTEDUCAT+BIFAST+APOEGrp+(1|subject)	0.381	0.463355	0.00412941	met ~trait+A10BA+C10AA+Total_C+HDL_C+A10BA+C10AA+Age+PTGENDER+BMI+PTEDUCAT+BIFAST+APOEGrp+(1|subject)+(1|time)	0.000409836
HexCer(d18:1/16:0)	Hexosylceramides	ADAS-Cog. 13	C	0.103589	0.308329	0.0124	met ~ trait+A10+A10BA+C10AA+C10BA02+Total_C+HDL_C+A10+A10BA+C10AA+C10BA02+Age+PTGENDER+BMI+PTEDUCAT+BIFAST+APOEGrp	0.203602	0.287772	0.00866652	met ~ trait+A10+A10BA+C10AA+C10BA02+Total_C+HDL_C+A10+A10BA+C10AA+C10BA02+Age+PTGENDER+BMI+PTEDUCAT+BIFAST+APOEGrp	0.462118	0.556743	0.00488686	met ~ trait+A10+A10BA+C10AA+C10BA02+Total_C+HDL_C+A10+A10BA+C10AA+C10BA02+Age+PTGENDER+BMI+PTEDUCAT+BIFAST+APOEGrp	0.401697	0.884624	-0.000101462	met ~trait*time+A10BA+C10AA+C10BA02+Total_C+HDL_C+A10BA+C10AA+C10BA02+Age+PTGENDER+BMI+PTEDUCAT+BIFAST+APOEGrp+(1|subject)	0.10872	0.162629	0.00738267	met ~trait+A10+A10BA+C10AA+C10BA02+Total_C+HDL_C+A10+A10BA+C10AA+C10BA02+Age+PTGENDER+BMI+PTEDUCAT+BIFAST+APOEGrp+(1|subject)+(1|time)	0.000409836
HexCer(d18:1/18:0)	Hexosylceramides	ADAS-Cog. 13	C	0.441863	0.667411	0.00714724	met ~ trait+A10BA+C10AA+Total_C+HDL_C+A10BA+C10AA+Age+PTGENDER+BMI+PTEDUCAT+BIFAST+APOEGrp	0.105809	0.169428	0.0132216	met ~ trait+A10BA+C10AA+Total_C+HDL_C+A10BA+C10AA+Age+PTGENDER+BMI+PTEDUCAT+BIFAST+APOEGrp	0.00104513	0.00600951	0.0272062	met ~ trait+A10BA+C10AA+Total_C+HDL_C+A10BA+C10AA+Age+PTGENDER+BMI+PTEDUCAT+BIFAST+APOEGrp	0.20386	0.86256	0.000217636	met ~trait*time+C10AA+Total_C+HDL_C+C10AA+Age+PTGENDER+BMI+PTEDUCAT+BIFAST+APOEGrp+(1|subject)	0.0167512	0.0357643	0.0137556	met ~trait+A10BA+C10AA+Total_C+HDL_C+A10BA+C10AA+Age+PTGENDER+BMI+PTEDUCAT+BIFAST+APOEGrp+(1|subject)+(1|time)	0.000409836
HexCer(d18:1/18:1)	Hexosylceramides	ADAS-Cog. 13	C	0.00848259	0.0633856	0.0170945	met ~ trait+A10BA+C10AA+Total_C+HDL_C+A10BA+C10AA+Age+PTGENDER+BMI+PTEDUCAT+BIFAST+APOEGrp	0.422581	0.518995	0.00436359	met ~ trait+A10BA+C10AA+Total_C+HDL_C+A10BA+C10AA+Age+PTGENDER+BMI+PTEDUCAT+BIFAST+APOEGrp	0.956453	0.964074	0.000296215	met ~ trait+A10BA+C10AA+Total_C+HDL_C+A10BA+C10AA+Age+PTGENDER+BMI+PTEDUCAT+BIFAST+APOEGrp	0.0121434	0.86256	-0.000312474	met ~trait*time+A10BA+C10AA+Total_C+HDL_C+A10BA+C10AA+Age+PTGENDER+BMI+PTEDUCAT+BIFAST+APOEGrp+(1|subject)	0.235383	0.31179	0.00457754	met ~trait+A10BA+C10AA+Total_C+HDL_C+A10BA+C10AA+Age+PTGENDER+BMI+PTEDUCAT+BIFAST+APOEGrp+(1|subject)+(1|time)	0.000409836
HexCer(d18:1/22:0)	Hexosylceramides	ADAS-Cog. 13	C	0.118973	0.326639	0.0133896	met ~ trait+A10+A10BA+C10AA+C10BA02+Total_C+HDL_C+A10+A10BA+C10AA+C10BA02+Age+PTGENDER+BMI+PTEDUCAT+BIFAST+APOEGrp	0.677346	0.746704	0.00327062	met ~ trait+A10+A10BA+C10AA+C10BA02+Total_C+HDL_C+A10+A10BA+C10AA+C10BA02+Age+PTGENDER+BMI+PTEDUCAT+BIFAST+APOEGrp	0.6814	0.736728	-0.00319026	met ~ trait+A10+A10BA+C10AA+C10BA02+Total_C+HDL_C+A10+A10BA+C10AA+C10BA02+Age+PTGENDER+BMI+PTEDUCAT+BIFAST+APOEGrp	0.0665458	0.86256	-0.000244268	met ~trait*time+A10BA+C10AA+C10BA02+Total_C+HDL_C+A10BA+C10AA+C10BA02+Age+PTGENDER+BMI+PTEDUCAT+BIFAST+APOEGrp+(1|subject)	0.679533	0.74425	0.00213496	met ~trait+A10+A10BA+C10AA+C10BA02+Total_C+HDL_C+A10+A10BA+C10AA+C10BA02+Age+PTGENDER+BMI+PTEDUCAT+BIFAST+APOEGrp+(1|subject)+(1|time)	0.000409836
HexCer(d18:1/23:0)	Hexosylceramides	ADAS-Cog. 13	C	0.212087	0.451181	0.0109211	met ~ trait+A10+C10AA+C10BA02+Total_C+HDL_C+A10+C10AA+C10BA02+Age+PTGENDER+BMI+PTEDUCAT+BIFAST+APOEGrp	0.761332	0.819142	-0.00234718	met ~ trait+A10+C10AA+C10BA02+Total_C+HDL_C+A10+C10AA+C10BA02+Age+PTGENDER+BMI+PTEDUCAT+BIFAST+APOEGrp	0.123688	0.207238	0.0121544	met ~ trait+A10+C10AA+C10BA02+Total_C+HDL_C+A10+C10AA+C10BA02+Age+PTGENDER+BMI+PTEDUCAT+BIFAST+APOEGrp	0.599708	0.936581	7.19e-05	met ~trait*time+A10BA+C10AA+C10BA02+Total_C+HDL_C+A10BA+C10AA+C10BA02+Age+PTGENDER+BMI+PTEDUCAT+BIFAST+APOEGrp+(1|subject)	0.122	0.1775	0.00810533	met ~trait+A10+C10AA+C10BA02+Total_C+HDL_C+A10+C10AA+C10BA02+Age+PTGENDER+BMI+PTEDUCAT+BIFAST+APOEGrp+(1|subject)+(1|time)	0.000409836
HexCer(d18:1/24:0)	Hexosylceramides	ADAS-Cog. 13	C	0.0646803	0.224166	0.0155	met ~ trait+A10+A10BA+C10AA+C10BA02+Total_C+HDL_C+A10+A10BA+C10AA+C10BA02+Age+PTGENDER+BMI+PTEDUCAT+BIFAST+APOEGrp	0.241082	0.329696	0.00899696	met ~ trait+A10+A10BA+C10AA+C10BA02+Total_C+HDL_C+A10+A10BA+C10AA+C10BA02+Age+PTGENDER+BMI+PTEDUCAT+BIFAST+APOEGrp	0.668769	0.727843	0.00324823	met ~ trait+A10+A10BA+C10AA+C10BA02+Total_C+HDL_C+A10+A10BA+C10AA+C10BA02+Age+PTGENDER+BMI+PTEDUCAT+BIFAST+APOEGrp	0.246869	0.86256	-0.000144731	met ~trait*time+A10BA+C10AA+C10BA02+Total_C+HDL_C+A10BA+C10AA+C10BA02+Age+PTGENDER+BMI+PTEDUCAT+BIFAST+APOEGrp+(1|subject)	0.0822899	0.128514	0.00865314	met ~trait+A10+A10BA+C10AA+C10BA02+Total_C+HDL_C+A10+A10BA+C10AA+C10BA02+Age+PTGENDER+BMI+PTEDUCAT+BIFAST+APOEGrp+(1|subject)+(1|time)	0.000409836
HexCer(d18:1/24:1)	Hexosylceramides	ADAS-Cog. 13	C	0.0256086	0.13785	0.0162456	met ~ trait+A10BA+C10AA+C10BA02+Total_C+HDL_C+A10BA+C10AA+C10BA02+Age+PTGENDER+BMI+PTEDUCAT+BIFAST+APOEGrp	0.551825	0.641893	0.00380433	met ~ trait+A10BA+C10AA+C10BA02+Total_C+HDL_C+A10BA+C10AA+C10BA02+Age+PTGENDER+BMI+PTEDUCAT+BIFAST+APOEGrp	0.469449	0.562893	0.00472655	met ~ trait+A10BA+C10AA+C10BA02+Total_C+HDL_C+A10BA+C10AA+C10BA02+Age+PTGENDER+BMI+PTEDUCAT+BIFAST+APOEGrp	0.162031	0.86256	-0.000167384	met ~trait*time+A10BA+C10AA+C10BA02+Total_C+HDL_C+A10BA+C10AA+C10BA02+Age+PTGENDER+BMI+PTEDUCAT+BIFAST+APOEGrp+(1|subject)	0.175339	0.239788	0.00601095	met ~trait+A10BA+C10AA+C10BA02+Total_C+HDL_C+A10BA+C10AA+C10BA02+Age+PTGENDER+BMI+PTEDUCAT+BIFAST+APOEGrp+(1|subject)+(1|time)	0.000409836
HexCer(d18:1/26:0)	Hexosylceramides	ADAS-Cog. 13	C	0.102893	0.30807	0.013281	met ~ trait+C10AA+Total_C+HDL_C+C10AA+Age+PTGENDER+BMI+PTEDUCAT+BIFAST+APOEGrp	0.0904342	0.152532	0.0125472	met ~ trait+C10AA+Total_C+HDL_C+C10AA+Age+PTGENDER+BMI+PTEDUCAT+BIFAST+APOEGrp	0.0270384	0.0649662	0.0166112	met ~ trait+C10AA+Total_C+HDL_C+C10AA+Age+PTGENDER+BMI+PTEDUCAT+BIFAST+APOEGrp	0.429719	0.884624	0.000131189	met ~trait*time+C10AA+Total_C+HDL_C+C10AA+Age+PTGENDER+BMI+PTEDUCAT+BIFAST+APOEGrp+(1|subject)	0.00514422	0.0142239	0.0142216	met ~trait+C10AA+Total_C+HDL_C+C10AA+Age+PTGENDER+BMI+PTEDUCAT+BIFAST+APOEGrp+(1|subject)+(1|time)	0.000409836
HexCer(d18:1/26:1)	Hexosylceramides	ADAS-Cog. 13	C	0.375707	0.610497	-0.00593	met ~ trait+C10AA+Total_C+HDL_C+C10AA+Age+PTGENDER+BMI+PTEDUCAT+BIFAST+APOEGrp	0.666949	0.74021	-0.00253009	met ~ trait+C10AA+Total_C+HDL_C+C10AA+Age+PTGENDER+BMI+PTEDUCAT+BIFAST+APOEGrp	0.0199982	0.0524304	-0.0145539	met ~ trait+C10AA+Total_C+HDL_C+C10AA+Age+PTGENDER+BMI+PTEDUCAT+BIFAST+APOEGrp	0.23324	0.86256	-0.000164544	met ~trait*time+C10AA+Total_C+HDL_C+C10AA+Age+PTGENDER+BMI+PTEDUCAT+BIFAST+APOEGrp+(1|subject)	0.0499347	0.0865307	-0.00811483	met ~trait+C10AA+Total_C+HDL_C+C10AA+Age+PTGENDER+BMI+PTEDUCAT+BIFAST+APOEGrp+(1|subject)+(1|time)	0.000409836
HexCer(d18:2/16:0)	Hexosylceramides	ADAS-Cog. 13	C	0.792941	0.909814	-0.00191893	met ~ trait+C10AA+C10BA02+Total_C+HDL_C+C10AA+C10BA02+Age+PTGENDER+BMI+PTEDUCAT+BIFAST+APOEGrp	0.178171	0.255395	-0.00859246	met ~ trait+C10AA+C10BA02+Total_C+HDL_C+C10AA+C10BA02+Age+PTGENDER+BMI+PTEDUCAT+BIFAST+APOEGrp	0.392658	0.491795	-0.00533673	met ~ trait+C10AA+C10BA02+Total_C+HDL_C+C10AA+C10BA02+Age+PTGENDER+BMI+PTEDUCAT+BIFAST+APOEGrp	0.0648587	0.86256	0.00026828	met ~trait*time+C10AA+Total_C+HDL_C+C10AA+Age+PTGENDER+BMI+PTEDUCAT+BIFAST+APOEGrp+(1|subject)	0.192613	0.259899	-0.00569798	met ~trait+C10AA+C10BA02+Total_C+HDL_C+C10AA+C10BA02+Age+PTGENDER+BMI+PTEDUCAT+BIFAST+APOEGrp+(1|subject)+(1|time)	0.000409836
HexCer(d18:2/22:0)	Hexosylceramides	ADAS-Cog. 13	C	0.692993	0.855255	0.00336336	met ~ trait+A10+A10BA+C10AA+C10AB+C10BA02+Total_C+HDL_C+A10+A10BA+C10AA+C10AB+C10BA02+Age+PTGENDER+BMI+PTEDUCAT+BIFAST+APOEGrp	0.76962	0.819317	0.00230975	met ~ trait+A10+A10BA+C10AA+C10AB+C10BA02+Total_C+HDL_C+A10+A10BA+C10AA+C10AB+C10BA02+Age+PTGENDER+BMI+PTEDUCAT+BIFAST+APOEGrp	0.912266	0.928786	0.000858905	met ~ trait+A10+A10BA+C10AA+C10AB+C10BA02+Total_C+HDL_C+A10+A10BA+C10AA+C10AB+C10BA02+Age+PTGENDER+BMI+PTEDUCAT+BIFAST+APOEGrp	0.729274	0.990365	5.11e-05	met ~trait*time+A10BA+C10AA+Total_C+HDL_C+A10BA+C10AA+Age+PTGENDER+BMI+PTEDUCAT+BIFAST+APOEGrp+(1|subject)	0.688	0.750132	0.00214239	met ~trait+A10+A10BA+C10AA+C10AB+C10BA02+Total_C+HDL_C+A10+A10BA+C10AA+C10AB+C10BA02+Age+PTGENDER+BMI+PTEDUCAT+BIFAST+APOEGrp+(1|subject)+(1|time)	0.000409836
HexCer(d18:2/24:0)	Hexosylceramides	ADAS-Cog. 13	C	0.121399	0.328491	0.0124	met ~ trait+A10+A10BA+C10AA+C10BA02+Total_C+HDL_C+A10+A10BA+C10AA+C10BA02+Age+PTGENDER+BMI+PTEDUCAT+BIFAST+APOEGrp	0.336219	0.431794	0.00707608	met ~ trait+A10+A10BA+C10AA+C10BA02+Total_C+HDL_C+A10+A10BA+C10AA+C10BA02+Age+PTGENDER+BMI+PTEDUCAT+BIFAST+APOEGrp	0.417884	0.514475	0.00581425	met ~ trait+A10+A10BA+C10AA+C10BA02+Total_C+HDL_C+A10+A10BA+C10AA+C10BA02+Age+PTGENDER+BMI+PTEDUCAT+BIFAST+APOEGrp	0.839417	0.999742	-2.79e-05	met ~trait*time+A10+A10BA+C10AA+C10BA02+N02BA+Total_C+HDL_C+A10+A10BA+C10AA+C10BA02+N02BA+Age+PTGENDER+BMI+PTEDUCAT+BIFAST+APOEGrp+(1|subject)	0.121	0.177023	0.00769917	met ~trait+A10+A10BA+C10AA+C10BA02+Total_C+HDL_C+A10+A10BA+C10AA+C10BA02+Age+PTGENDER+BMI+PTEDUCAT+BIFAST+APOEGrp+(1|subject)+(1|time)	0.000409836
HipAcid	Carboxylic acids	ADAS-Cog. 13	C	8.76e-06	0.001478	-0.137102	met ~ trait+Age+PTGENDER+BMI+PTEDUCAT+BIFAST+APOEGrp	1.62e-05	0.000123961	-0.121605	met ~ trait+Age+PTGENDER+BMI+PTEDUCAT+BIFAST+APOEGrp	0.000117474	0.00121	-0.108	met ~ trait+Age+PTGENDER+BMI+PTEDUCAT+BIFAST+APOEGrp	0.24041	0.86256	0.000757686	met ~trait*time+Age+PTGENDER+BMI+PTEDUCAT+BIFAST+APOEGrp+(1|subject)	1.02e-09	1.29e-07	-0.115887	met ~trait+Age+PTGENDER+BMI+PTEDUCAT+BIFAST+APOEGrp+(1|subject)+(1|time)	0.000409836
His	Amino acids	ADAS-Cog. 13	C	0.998747	0.998747	-7.97e-06	met ~ trait+M01AE+Age+PTGENDER+BMI+PTEDUCAT+BIFAST+APOEGrp	0.207174	0.291194	-0.00599625	met ~ trait+M01AE+Age+PTGENDER+BMI+PTEDUCAT+BIFAST+APOEGrp	0.380418	0.477646	-0.00419427	met ~ trait+M01AE+Age+PTGENDER+BMI+PTEDUCAT+BIFAST+APOEGrp	0.88551	0.999742	-1.46e-05	met ~trait*time+Age+PTGENDER+BMI+PTEDUCAT+BIFAST+APOEGrp+(1|subject)	0.282	0.356308	-0.00352098	met ~trait+M01AE+Age+PTGENDER+BMI+PTEDUCAT+BIFAST+APOEGrp+(1|subject)+(1|time)	0.000409836
Hypoxanthine	Nucleobases and related	ADAS-Cog. 13	C	0.0830869	0.257926	0.0237076	met ~ trait+Age+PTGENDER+BMI+PTEDUCAT+BIFAST+APOEGrp	0.0415232	0.0817747	0.0245118	met ~ trait+Age+PTGENDER+BMI+PTEDUCAT+BIFAST+APOEGrp	0.273359	0.367871	0.0134659	met ~ trait+Age+PTGENDER+BMI+PTEDUCAT+BIFAST+APOEGrp	0.503911	0.917381	0.000169078	met ~trait*time+Age+PTGENDER+BMI+PTEDUCAT+BIFAST+APOEGrp+(1|subject)	0.0476906	0.0837898	0.0168919	met ~trait+Age+PTGENDER+BMI+PTEDUCAT+BIFAST+APOEGrp+(1|subject)+(1|time)	0.000409836
Ile	Amino acids	ADAS-Cog. 13	C	0.881937	0.947473	-0.00108	met ~ trait+Age+PTGENDER+BMI+PTEDUCAT+BIFAST+APOEGrp	0.84499	0.883399	0.00131117	met ~ trait+Age+PTGENDER+BMI+PTEDUCAT+BIFAST+APOEGrp	0.538225	0.618959	-0.00423561	met ~ trait+Age+PTGENDER+BMI+PTEDUCAT+BIFAST+APOEGrp	0.824703	0.999742	3.14e-05	met ~trait*time+A10BA+Age+PTGENDER+BMI+PTEDUCAT+BIFAST+APOEGrp+(1|subject)	0.74	0.798325	-0.00155291	met ~trait+Age+PTGENDER+BMI+PTEDUCAT+BIFAST+APOEGrp+(1|subject)+(1|time)	0.000409836
Ind-SO4	Indoles and derivatives	ADAS-Cog. 13	C	0.00070052	0.0177231	0.073133	met ~ trait+A02BC+C03EA+M01AE+Age+PTGENDER+BMI+PTEDUCAT+BIFAST+APOEGrp	8.24e-06	7.45e-05	0.087505	met ~ trait+A02BC+C03EA+M01AE+Age+PTGENDER+BMI+PTEDUCAT+BIFAST+APOEGrp	0.011189	0.0365267	0.0521597	met ~ trait+A02BC+C03EA+M01AE+Age+PTGENDER+BMI+PTEDUCAT+BIFAST+APOEGrp	0.157732	0.86256	-0.000553054	met ~trait*time+A02BC+Age+PTGENDER+BMI+PTEDUCAT+BIFAST+APOEGrp+(1|subject)	0.000178436	0.000970843	0.0519002	met ~trait+A02BC+C03EA+M01AE+Age+PTGENDER+BMI+PTEDUCAT+BIFAST+APOEGrp+(1|subject)+(1|time)	0.000409836
Kynurenine	Amino acid related	ADAS-Cog. 13	C	0.871473	0.945845	-0.00161561	met ~ trait+M01AE+Age+PTGENDER+BMI+PTEDUCAT+BIFAST+APOEGrp	0.2979	0.392231	0.00911207	met ~ trait+M01AE+Age+PTGENDER+BMI+PTEDUCAT+BIFAST+APOEGrp	0.218487	0.309676	0.0108468	met ~ trait+M01AE+Age+PTGENDER+BMI+PTEDUCAT+BIFAST+APOEGrp	0.641033	0.968247	7.92e-05	met ~trait*time+Age+PTGENDER+BMI+PTEDUCAT+BIFAST+APOEGrp+(1|subject)	0.977	0.981046	-0.000176378	met ~trait+M01AE+Age+PTGENDER+BMI+PTEDUCAT+BIFAST+APOEGrp+(1|subject)+(1|time)	0.000409836
Lac	Carboxylic acids	ADAS-Cog. 13	C	0.348226	0.587089	0.0119	met ~ trait+Age+PTGENDER+BMI+PTEDUCAT+BIFAST+APOEGrp	0.177796	0.255395	0.0157473	met ~ trait+Age+PTGENDER+BMI+PTEDUCAT+BIFAST+APOEGrp	0.248886	0.344477	0.0136551	met ~ trait+Age+PTGENDER+BMI+PTEDUCAT+BIFAST+APOEGrp	0.969961	0.999742	-9.74e-06	met ~trait*time+Age+PTGENDER+BMI+PTEDUCAT+BIFAST+APOEGrp+(1|subject)	0.15	0.209126	0.011549	met ~trait+Age+PTGENDER+BMI+PTEDUCAT+BIFAST+APOEGrp+(1|subject)+(1|time)	0.000409836
Leu	Amino acids	ADAS-Cog. 13	C	0.681013	0.849938	-0.00278235	met ~ trait+Age+PTGENDER+BMI+PTEDUCAT+BIFAST+APOEGrp	0.125532	0.192743	-0.00910026	met ~ trait+Age+PTGENDER+BMI+PTEDUCAT+BIFAST+APOEGrp	0.183664	0.27659	-0.00830614	met ~ trait+Age+PTGENDER+BMI+PTEDUCAT+BIFAST+APOEGrp	0.444475	0.884624	-0.000101257	met ~trait*time+Age+PTGENDER+BMI+PTEDUCAT+BIFAST+APOEGrp+(1|subject)	0.0725126	0.115984	-0.00762187	met ~trait+Age+PTGENDER+BMI+PTEDUCAT+BIFAST+APOEGrp+(1|subject)+(1|time)	0.000409836
Lys	Amino acids	ADAS-Cog. 13	C	0.301712	0.54916	-0.00367	met ~ trait+Age+PTGENDER+BMI+PTEDUCAT+BIFAST+APOEGrp	0.33717	0.431919	-0.00304697	met ~ trait+Age+PTGENDER+BMI+PTEDUCAT+BIFAST+APOEGrp	0.770375	0.812472	-0.000954701	met ~ trait+Age+PTGENDER+BMI+PTEDUCAT+BIFAST+APOEGrp	0.413221	0.884624	-5.61e-05	met ~trait*time+Age+PTGENDER+BMI+PTEDUCAT+BIFAST+APOEGrp+(1|subject)	0.28	0.355446	-0.00242044	met ~trait+Age+PTGENDER+BMI+PTEDUCAT+BIFAST+APOEGrp+(1|subject)+(1|time)	0.000409836
lysoPC a C16:0	Lysophosphatidylcholines	ADAS-Cog. 13	C	0.0409162	0.17253	0.0163111	met ~ trait+M05BA+Total_C+HDL_C+M05BA+Age+PTGENDER+BMI+PTEDUCAT+BIFAST+APOEGrp	0.0360858	0.0730434	0.0140567	met ~ trait+M05BA+Total_C+HDL_C+M05BA+Age+PTGENDER+BMI+PTEDUCAT+BIFAST+APOEGrp	0.138918	0.226022	0.0101715	met ~ trait+M05BA+Total_C+HDL_C+M05BA+Age+PTGENDER+BMI+PTEDUCAT+BIFAST+APOEGrp	0.210526	0.86256	-0.000194448	met ~trait*time+Total_C+HDL_C+Age+PTGENDER+BMI+PTEDUCAT+BIFAST+APOEGrp+(1|subject)	0.0536461	0.0907392	0.00928479	met ~trait+M05BA+Total_C+HDL_C+M05BA+Age+PTGENDER+BMI+PTEDUCAT+BIFAST+APOEGrp+(1|subject)+(1|time)	0.000409836
lysoPC a C16:1	Lysophosphatidylcholines	ADAS-Cog. 13	C	1.85e-05	0.00234633	0.0466964	met ~ trait+M05BA+Total_C+HDL_C+M05BA+Age+PTGENDER+BMI+PTEDUCAT+BIFAST+APOEGrp	1.37e-06	2.04e-05	0.0444572	met ~ trait+M05BA+Total_C+HDL_C+M05BA+Age+PTGENDER+BMI+PTEDUCAT+BIFAST+APOEGrp	5.86e-07	3.29e-05	0.0468	met ~ trait+M05BA+Total_C+HDL_C+M05BA+Age+PTGENDER+BMI+PTEDUCAT+BIFAST+APOEGrp	0.0157302	0.86256	-0.000456021	met ~trait*time+Total_C+HDL_C+Age+PTGENDER+BMI+PTEDUCAT+BIFAST+APOEGrp+(1|subject)	5.76e-07	1.21e-05	0.0328932	met ~trait+M05BA+Total_C+HDL_C+M05BA+Age+PTGENDER+BMI+PTEDUCAT+BIFAST+APOEGrp+(1|subject)+(1|time)	0.000409836
lysoPC a C17:0	Lysophosphatidylcholines	ADAS-Cog. 13	C	0.00479109	0.0448943	0.0294092	met ~ trait+C10AB+Total_C+HDL_C+C10AB+Age+PTGENDER+BMI+PTEDUCAT+BIFAST+APOEGrp	0.0325522	0.0680636	0.0182787	met ~ trait+C10AB+Total_C+HDL_C+C10AB+Age+PTGENDER+BMI+PTEDUCAT+BIFAST+APOEGrp	0.0126496	0.0387922	0.0225077	met ~ trait+C10AB+Total_C+HDL_C+C10AB+Age+PTGENDER+BMI+PTEDUCAT+BIFAST+APOEGrp	0.456298	0.884624	-0.000137685	met ~trait*time+Total_C+HDL_C+Age+PTGENDER+BMI+PTEDUCAT+BIFAST+APOEGrp+(1|subject)	0.00720705	0.018418	0.0168704	met ~trait+C10AB+Total_C+HDL_C+C10AB+Age+PTGENDER+BMI+PTEDUCAT+BIFAST+APOEGrp+(1|subject)+(1|time)	0.000409836
lysoPC a C18:0	Lysophosphatidylcholines	ADAS-Cog. 13	C	0.0701252	0.233573	0.0157893	met ~ trait+M05BA+Total_C+HDL_C+M05BA+Age+PTGENDER+BMI+PTEDUCAT+BIFAST+APOEGrp	0.0818322	0.143775	0.0127126	met ~ trait+M05BA+Total_C+HDL_C+M05BA+Age+PTGENDER+BMI+PTEDUCAT+BIFAST+APOEGrp	0.352593	0.452822	0.00707889	met ~ trait+M05BA+Total_C+HDL_C+M05BA+Age+PTGENDER+BMI+PTEDUCAT+BIFAST+APOEGrp	0.389363	0.884624	-0.000145369	met ~trait*time+Total_C+HDL_C+Age+PTGENDER+BMI+PTEDUCAT+BIFAST+APOEGrp+(1|subject)	0.160965	0.222459	0.00737957	met ~trait+M05BA+Total_C+HDL_C+M05BA+Age+PTGENDER+BMI+PTEDUCAT+BIFAST+APOEGrp+(1|subject)+(1|time)	0.000409836
lysoPC a C18:1	Lysophosphatidylcholines	ADAS-Cog. 13	C	0.00876876	0.0633856	0.0260769	met ~ trait+C10AB+G03C+Total_C+HDL_C+C10AB+G03C+Age+PTGENDER+BMI+PTEDUCAT+BIFAST+APOEGrp	0.00949501	0.0234365	0.0212159	met ~ trait+C10AB+G03C+Total_C+HDL_C+C10AB+G03C+Age+PTGENDER+BMI+PTEDUCAT+BIFAST+APOEGrp	0.00444173	0.0174919	0.0232523	met ~ trait+C10AB+G03C+Total_C+HDL_C+C10AB+G03C+Age+PTGENDER+BMI+PTEDUCAT+BIFAST+APOEGrp	0.371428	0.884624	-0.000163411	met ~trait*time+Total_C+HDL_C+Age+PTGENDER+BMI+PTEDUCAT+BIFAST+APOEGrp+(1|subject)	0.0155155	0.0339863	0.0142118	met ~trait+C10AB+G03C+Total_C+HDL_C+C10AB+G03C+Age+PTGENDER+BMI+PTEDUCAT+BIFAST+APOEGrp+(1|subject)+(1|time)	0.000409836
lysoPC a C18:2	Lysophosphatidylcholines	ADAS-Cog. 13	C	0.953853	0.98048	0.000649	met ~ trait+C10AB+G03C+Total_C+HDL_C+C10AB+G03C+Age+PTGENDER+BMI+PTEDUCAT+BIFAST+APOEGrp	0.577617	0.665772	0.00546429	met ~ trait+C10AB+G03C+Total_C+HDL_C+C10AB+G03C+Age+PTGENDER+BMI+PTEDUCAT+BIFAST+APOEGrp	0.822206	0.854284	-0.0021535	met ~ trait+C10AB+G03C+Total_C+HDL_C+C10AB+G03C+Age+PTGENDER+BMI+PTEDUCAT+BIFAST+APOEGrp	0.699271	0.988355	8.31e-05	met ~trait*time+G03C+Total_C+HDL_C+G03C+Age+PTGENDER+BMI+PTEDUCAT+BIFAST+APOEGrp+(1|subject)	0.841	0.877692	-0.00136433	met ~trait+C10AB+G03C+Total_C+HDL_C+C10AB+G03C+Age+PTGENDER+BMI+PTEDUCAT+BIFAST+APOEGrp+(1|subject)+(1|time)	0.000409836
lysoPC a C20:3	Lysophosphatidylcholines	ADAS-Cog. 13	C	0.247397	0.494794	0.0135	met ~ trait+Total_C+HDL_C+Age+PTGENDER+BMI+PTEDUCAT+BIFAST+APOEGrp	0.0597525	0.109945	0.0188515	met ~ trait+Total_C+HDL_C+Age+PTGENDER+BMI+PTEDUCAT+BIFAST+APOEGrp	0.0220801	0.0558212	0.0225065	met ~ trait+Total_C+HDL_C+Age+PTGENDER+BMI+PTEDUCAT+BIFAST+APOEGrp	0.529122	0.923729	-0.000130054	met ~trait*time+Total_C+HDL_C+Age+PTGENDER+BMI+PTEDUCAT+BIFAST+APOEGrp+(1|subject)	0.121272	0.177023	0.0109557	met ~trait+Total_C+HDL_C+Age+PTGENDER+BMI+PTEDUCAT+BIFAST+APOEGrp+(1|subject)+(1|time)	0.000409836
lysoPC a C20:4	Lysophosphatidylcholines	ADAS-Cog. 13	C	0.363042	0.598368	0.0109685	met ~ trait+C10AA+C10BA02+Total_C+HDL_C+C10AA+C10BA02+Age+PTGENDER+BMI+PTEDUCAT+BIFAST+APOEGrp	0.0154936	0.036464	0.0248589	met ~ trait+C10AA+C10BA02+Total_C+HDL_C+C10AA+C10BA02+Age+PTGENDER+BMI+PTEDUCAT+BIFAST+APOEGrp	0.0213411	0.0545383	0.024249	met ~ trait+C10AA+C10BA02+Total_C+HDL_C+C10AA+C10BA02+Age+PTGENDER+BMI+PTEDUCAT+BIFAST+APOEGrp	0.66971	0.983481	-8.19e-05	met ~trait*time+C10AA+C10BA02+Total_C+HDL_C+C10AA+C10BA02+Age+PTGENDER+BMI+PTEDUCAT+BIFAST+APOEGrp+(1|subject)	0.169	0.231208	0.00990024	met ~trait+C10AA+C10BA02+Total_C+HDL_C+C10AA+C10BA02+Age+PTGENDER+BMI+PTEDUCAT+BIFAST+APOEGrp+(1|subject)+(1|time)	0.000409836
Met	Amino acids	ADAS-Cog. 13	C	0.995986	0.997959	3.36e-05	met ~ trait+B01AC+Age+PTGENDER+BMI+PTEDUCAT+BIFAST+APOEGrp	0.320639	0.414945	0.00619453	met ~ trait+B01AC+Age+PTGENDER+BMI+PTEDUCAT+BIFAST+APOEGrp	0.819912	0.853653	-0.00141754	met ~ trait+B01AC+Age+PTGENDER+BMI+PTEDUCAT+BIFAST+APOEGrp	0.713695	0.990365	-5.02e-05	met ~trait*time+Age+PTGENDER+BMI+PTEDUCAT+BIFAST+APOEGrp+(1|subject)	0.914	0.932042	0.000461515	met ~trait+B01AC+Age+PTGENDER+BMI+PTEDUCAT+BIFAST+APOEGrp+(1|subject)+(1|time)	0.000409836
Orn	Amino acid related	ADAS-Cog. 13	C	0.246769	0.494794	0.0103498	met ~ trait+G03C+Age+PTGENDER+BMI+PTEDUCAT+BIFAST+APOEGrp	0.399629	0.4932	0.00680948	met ~ trait+G03C+Age+PTGENDER+BMI+PTEDUCAT+BIFAST+APOEGrp	0.721397	0.768478	-0.00285716	met ~ trait+G03C+Age+PTGENDER+BMI+PTEDUCAT+BIFAST+APOEGrp	0.179501	0.86256	-0.000222452	met ~trait*time+Age+PTGENDER+BMI+PTEDUCAT+BIFAST+APOEGrp+(1|subject)	0.517269	0.588176	0.0036619	met ~trait+G03C+Age+PTGENDER+BMI+PTEDUCAT+BIFAST+APOEGrp+(1|subject)+(1|time)	0.000409836
p-Cresol-SO4	Cresols	ADAS-Cog. 13	C	0.0439052	0.179162	0.0442748	met ~ trait+M01AB+Age+PTGENDER+BMI+PTEDUCAT+BIFAST+APOEGrp	0.00505123	0.0137415	0.054835	met ~ trait+M01AB+Age+PTGENDER+BMI+PTEDUCAT+BIFAST+APOEGrp	0.0562466	0.1143	0.0377475	met ~ trait+M01AB+Age+PTGENDER+BMI+PTEDUCAT+BIFAST+APOEGrp	0.547209	0.923729	-0.000226971	met ~trait*time+Age+PTGENDER+BMI+PTEDUCAT+BIFAST+APOEGrp+(1|subject)	0.0158204	0.0343567	0.0331243	met ~trait+M01AB+Age+PTGENDER+BMI+PTEDUCAT+BIFAST+APOEGrp+(1|subject)+(1|time)	0.000409836
PC aa C28:1	Phosphatidylcholines	ADAS-Cog. 13	C	0.845122	0.937789	0.00153505	met ~ trait+C10AA+Total_C+HDL_C+C10AA+Age+PTGENDER+BMI+PTEDUCAT+BIFAST+APOEGrp	0.294137	0.389617	-0.00724127	met ~ trait+C10AA+Total_C+HDL_C+C10AA+Age+PTGENDER+BMI+PTEDUCAT+BIFAST+APOEGrp	0.358529	0.45812	0.00652941	met ~ trait+C10AA+Total_C+HDL_C+C10AA+Age+PTGENDER+BMI+PTEDUCAT+BIFAST+APOEGrp	0.388588	0.884624	-0.000105255	met ~trait*time+C10AA+Total_C+HDL_C+C10AA+Age+PTGENDER+BMI+PTEDUCAT+BIFAST+APOEGrp+(1|subject)	0.772525	0.823545	0.00136598	met ~trait+C10AA+Total_C+HDL_C+C10AA+Age+PTGENDER+BMI+PTEDUCAT+BIFAST+APOEGrp+(1|subject)+(1|time)	0.000409836
PC aa C30:0	Phosphatidylcholines	ADAS-Cog. 13	C	0.410037	0.641329	0.00868787	met ~ trait+C10AA+Total_C+HDL_C+C10AA+Age+PTGENDER+BMI+PTEDUCAT+BIFAST+APOEGrp	0.729254	0.791851	-0.003148	met ~ trait+C10AA+Total_C+HDL_C+C10AA+Age+PTGENDER+BMI+PTEDUCAT+BIFAST+APOEGrp	0.179556	0.27121	0.0126862	met ~ trait+C10AA+Total_C+HDL_C+C10AA+Age+PTGENDER+BMI+PTEDUCAT+BIFAST+APOEGrp	0.734532	0.990365	7.02e-05	met ~trait*time+C10AA+Total_C+HDL_C+C10AA+Age+PTGENDER+BMI+PTEDUCAT+BIFAST+APOEGrp+(1|subject)	0.291	0.365675	0.00682637	met ~trait+C10AA+Total_C+HDL_C+C10AA+Age+PTGENDER+BMI+PTEDUCAT+BIFAST+APOEGrp+(1|subject)+(1|time)	0.000409836
PC aa C32:0	Phosphatidylcholines	ADAS-Cog. 13	C	0.297829	0.544048	0.00632036	met ~ trait+C10AA+G03+Total_C+HDL_C+C10AA+G03+Age+PTGENDER+BMI+PTEDUCAT+BIFAST+APOEGrp	0.724793	0.788699	-0.00186508	met ~ trait+C10AA+G03+Total_C+HDL_C+C10AA+G03+Age+PTGENDER+BMI+PTEDUCAT+BIFAST+APOEGrp	0.0371354	0.0803014	0.0111836	met ~ trait+C10AA+G03+Total_C+HDL_C+C10AA+G03+Age+PTGENDER+BMI+PTEDUCAT+BIFAST+APOEGrp	0.178686	0.86256	0.000141343	met ~trait*time+C10AA+G03+N02BA+Total_C+HDL_C+C10AA+G03+N02BA+Age+PTGENDER+BMI+PTEDUCAT+BIFAST+APOEGrp+(1|subject)	0.184183	0.249189	0.00494354	met ~trait+C10AA+G03+Total_C+HDL_C+C10AA+G03+Age+PTGENDER+BMI+PTEDUCAT+BIFAST+APOEGrp+(1|subject)+(1|time)	0.000409836
PC aa C32:1	Phosphatidylcholines	ADAS-Cog. 13	C	0.116012	0.323485	0.0252413	met ~ trait+Total_C+HDL_C+Age+PTGENDER+BMI+PTEDUCAT+BIFAST+APOEGrp	0.0996797	0.16218	0.0233395	met ~ trait+Total_C+HDL_C+Age+PTGENDER+BMI+PTEDUCAT+BIFAST+APOEGrp	0.0100838	0.0340162	0.037698	met ~ trait+Total_C+HDL_C+Age+PTGENDER+BMI+PTEDUCAT+BIFAST+APOEGrp	0.575834	0.930902	-0.000153567	met ~trait*time+Total_C+HDL_C+Age+PTGENDER+BMI+PTEDUCAT+BIFAST+APOEGrp+(1|subject)	0.0065059	0.0175106	0.0270043	met ~trait+Total_C+HDL_C+Age+PTGENDER+BMI+PTEDUCAT+BIFAST+APOEGrp+(1|subject)+(1|time)	0.000409836
PC aa C32:2	Phosphatidylcholines	ADAS-Cog. 13	C	0.276406	0.52104	0.0124	met ~ trait+C10AA+Total_C+HDL_C+C10AA+Age+PTGENDER+BMI+PTEDUCAT+BIFAST+APOEGrp	0.387061	0.484784	0.00873244	met ~ trait+C10AA+Total_C+HDL_C+C10AA+Age+PTGENDER+BMI+PTEDUCAT+BIFAST+APOEGrp	0.136482	0.222774	0.016066	met ~ trait+C10AA+Total_C+HDL_C+C10AA+Age+PTGENDER+BMI+PTEDUCAT+BIFAST+APOEGrp	0.482633	0.904489	-0.000159596	met ~trait*time+C10AA+Total_C+HDL_C+C10AA+Age+PTGENDER+BMI+PTEDUCAT+BIFAST+APOEGrp+(1|subject)	0.0858899	0.132501	0.0122521	met ~trait+C10AA+Total_C+HDL_C+C10AA+Age+PTGENDER+BMI+PTEDUCAT+BIFAST+APOEGrp+(1|subject)+(1|time)	0.000409836
PC aa C32:3	Phosphatidylcholines	ADAS-Cog. 13	C	0.000436471	0.0153033	0.0293	met ~ trait+C10AA+M05BA+Total_C+HDL_C+C10AA+M05BA+Age+PTGENDER+BMI+PTEDUCAT+BIFAST+APOEGrp	0.0328346	0.0682869	0.0152758	met ~ trait+C10AA+M05BA+Total_C+HDL_C+C10AA+M05BA+Age+PTGENDER+BMI+PTEDUCAT+BIFAST+APOEGrp	5.99e-08	6.06e-06	0.0389	met ~ trait+C10AA+M05BA+Total_C+HDL_C+C10AA+M05BA+Age+PTGENDER+BMI+PTEDUCAT+BIFAST+APOEGrp	0.262769	0.873863	-0.000155784	met ~trait*time+C10AA+M05BA+Total_C+HDL_C+C10AA+M05BA+Age+PTGENDER+BMI+PTEDUCAT+BIFAST+APOEGrp+(1|subject)	1.88e-05	0.000157691	0.021461	met ~trait+C10AA+M05BA+Total_C+HDL_C+C10AA+M05BA+Age+PTGENDER+BMI+PTEDUCAT+BIFAST+APOEGrp+(1|subject)+(1|time)	0.000409836
PC aa C34:1	Phosphatidylcholines	ADAS-Cog. 13	C	0.0842499	0.259942	0.00168	met ~ trait+C10AA+Total_C+HDL_C+C10AA+Age+PTGENDER+BMI+PTEDUCAT+BIFAST+APOEGrp	0.172089	0.249504	0.00119696	met ~ trait+C10AA+Total_C+HDL_C+C10AA+Age+PTGENDER+BMI+PTEDUCAT+BIFAST+APOEGrp	0.186465	0.278637	0.00115966	met ~ trait+C10AA+Total_C+HDL_C+C10AA+Age+PTGENDER+BMI+PTEDUCAT+BIFAST+APOEGrp	0.152017	0.86256	-2.7e-05	met ~trait*time+Total_C+HDL_C+Age+PTGENDER+BMI+PTEDUCAT+BIFAST+APOEGrp+(1|subject)	0.0939	0.143989	0.00100213	met ~trait+C10AA+Total_C+HDL_C+C10AA+Age+PTGENDER+BMI+PTEDUCAT+BIFAST+APOEGrp+(1|subject)+(1|time)	0.000409836
PC aa C34:2	Phosphatidylcholines	ADAS-Cog. 13	C	0.184482	0.411413	0.00114	met ~ trait+Total_C+HDL_C+Age+PTGENDER+BMI+PTEDUCAT+BIFAST+APOEGrp	0.0671144	0.122599	0.00143527	met ~ trait+Total_C+HDL_C+Age+PTGENDER+BMI+PTEDUCAT+BIFAST+APOEGrp	0.609322	0.67762	0.000419504	met ~ trait+Total_C+HDL_C+Age+PTGENDER+BMI+PTEDUCAT+BIFAST+APOEGrp	0.384167	0.884624	-1.51e-05	met ~trait*time+Total_C+HDL_C+Age+PTGENDER+BMI+PTEDUCAT+BIFAST+APOEGrp+(1|subject)	0.199	0.266459	0.0006894	met ~trait+Total_C+HDL_C+Age+PTGENDER+BMI+PTEDUCAT+BIFAST+APOEGrp+(1|subject)+(1|time)	0.000409836
PC aa C34:3	Phosphatidylcholines	ADAS-Cog. 13	C	0.0397731	0.17	0.0167272	met ~ trait+C10AA+Total_C+HDL_C+C10AA+Age+PTGENDER+BMI+PTEDUCAT+BIFAST+APOEGrp	0.0186276	0.0432365	0.0170231	met ~ trait+C10AA+Total_C+HDL_C+C10AA+Age+PTGENDER+BMI+PTEDUCAT+BIFAST+APOEGrp	1.14e-05	0.000275	0.0325838	met ~ trait+C10AA+Total_C+HDL_C+C10AA+Age+PTGENDER+BMI+PTEDUCAT+BIFAST+APOEGrp	0.334797	0.884624	-0.000147074	met ~trait*time+C10AA+G03C+M05BA+Total_C+HDL_C+C10AA+G03C+M05BA+Age+PTGENDER+BMI+PTEDUCAT+BIFAST+APOEGrp+(1|subject)	8.11e-05	0.000504637	0.0199956	met ~trait+C10AA+Total_C+HDL_C+C10AA+Age+PTGENDER+BMI+PTEDUCAT+BIFAST+APOEGrp+(1|subject)+(1|time)	0.000409836
PC aa C34:4	Phosphatidylcholines	ADAS-Cog. 13	C	0.894581	0.955514	-0.00153659	met ~ trait+G03+G04CA+Total_C+HDL_C+G03+G04CA+Age+PTGENDER+BMI+PTEDUCAT+BIFAST+APOEGrp	0.596403	0.681219	0.00528655	met ~ trait+G03+G04CA+Total_C+HDL_C+G03+G04CA+Age+PTGENDER+BMI+PTEDUCAT+BIFAST+APOEGrp	0.0975445	0.173943	0.0171975	met ~ trait+G03+G04CA+Total_C+HDL_C+G03+G04CA+Age+PTGENDER+BMI+PTEDUCAT+BIFAST+APOEGrp	0.51799	0.923224	-0.000137179	met ~trait*time+G03+G04CA+Total_C+HDL_C+G03+G04CA+Age+PTGENDER+BMI+PTEDUCAT+BIFAST+APOEGrp+(1|subject)	0.14268	0.203369	0.0104432	met ~trait+G03+G04CA+Total_C+HDL_C+G03+G04CA+Age+PTGENDER+BMI+PTEDUCAT+BIFAST+APOEGrp+(1|subject)+(1|time)	0.000409836
PC aa C36:1	Phosphatidylcholines	ADAS-Cog. 13	C	0.120787	0.328491	-0.00827706	met ~ trait+C10AA+Total_C+HDL_C+C10AA+Age+PTGENDER+BMI+PTEDUCAT+BIFAST+APOEGrp	0.116607	0.184385	-0.00743773	met ~ trait+C10AA+Total_C+HDL_C+C10AA+Age+PTGENDER+BMI+PTEDUCAT+BIFAST+APOEGrp	0.193172	0.283319	-0.00650527	met ~ trait+C10AA+Total_C+HDL_C+C10AA+Age+PTGENDER+BMI+PTEDUCAT+BIFAST+APOEGrp	0.11727	0.86256	0.000159619	met ~trait*time+C10AA+Total_C+HDL_C+C10AA+Age+PTGENDER+BMI+PTEDUCAT+BIFAST+APOEGrp+(1|subject)	0.0734574	0.116885	-0.00599734	met ~trait+C10AA+Total_C+HDL_C+C10AA+Age+PTGENDER+BMI+PTEDUCAT+BIFAST+APOEGrp+(1|subject)+(1|time)	0.000409836
PC aa C36:2	Phosphatidylcholines	ADAS-Cog. 13	C	0.136712	0.34588	0.00129	met ~ trait+C10AA+Total_C+HDL_C+C10AA+Age+PTGENDER+BMI+PTEDUCAT+BIFAST+APOEGrp	0.0829535	0.144242	0.00142174	met ~ trait+C10AA+Total_C+HDL_C+C10AA+Age+PTGENDER+BMI+PTEDUCAT+BIFAST+APOEGrp	0.406599	0.503029	0.0006928	met ~ trait+C10AA+Total_C+HDL_C+C10AA+Age+PTGENDER+BMI+PTEDUCAT+BIFAST+APOEGrp	0.454815	0.884624	-1.33e-05	met ~trait*time+Total_C+HDL_C+Age+PTGENDER+BMI+PTEDUCAT+BIFAST+APOEGrp+(1|subject)	0.16	0.22236	0.000769637	met ~trait+C10AA+Total_C+HDL_C+C10AA+Age+PTGENDER+BMI+PTEDUCAT+BIFAST+APOEGrp+(1|subject)+(1|time)	0.000409836
PC aa C36:3	Phosphatidylcholines	ADAS-Cog. 13	C	0.138534	0.348748	0.0015	met ~ trait+Total_C+HDL_C+Age+PTGENDER+BMI+PTEDUCAT+BIFAST+APOEGrp	0.173246	0.250464	0.00124545	met ~ trait+Total_C+HDL_C+Age+PTGENDER+BMI+PTEDUCAT+BIFAST+APOEGrp	0.0263558	0.0641156	0.00204425	met ~ trait+Total_C+HDL_C+Age+PTGENDER+BMI+PTEDUCAT+BIFAST+APOEGrp	0.502044	0.917381	-1.36e-05	met ~trait*time+C10AA+Total_C+HDL_C+C10AA+Age+PTGENDER+BMI+PTEDUCAT+BIFAST+APOEGrp+(1|subject)	0.0524	0.0896617	0.00121093	met ~trait+Total_C+HDL_C+Age+PTGENDER+BMI+PTEDUCAT+BIFAST+APOEGrp+(1|subject)+(1|time)	0.000409836
PC aa C36:4	Phosphatidylcholines	ADAS-Cog. 13	C	0.269035	0.519541	0.00138	met ~ trait+C10AX06+Total_C+HDL_C+C10AX06+Age+PTGENDER+BMI+PTEDUCAT+BIFAST+APOEGrp	0.0702041	0.126869	0.00199134	met ~ trait+C10AX06+Total_C+HDL_C+C10AX06+Age+PTGENDER+BMI+PTEDUCAT+BIFAST+APOEGrp	0.639324	0.704789	0.000510844	met ~ trait+C10AX06+Total_C+HDL_C+C10AX06+Age+PTGENDER+BMI+PTEDUCAT+BIFAST+APOEGrp	0.947538	0.999742	-1.52e-06	met ~trait*time+C10AX06+Total_C+HDL_C+C10AX06+Age+PTGENDER+BMI+PTEDUCAT+BIFAST+APOEGrp+(1|subject)	0.276	0.350924	0.000828275	met ~trait+C10AX06+Total_C+HDL_C+C10AX06+Age+PTGENDER+BMI+PTEDUCAT+BIFAST+APOEGrp+(1|subject)+(1|time)	0.000409836
PC aa C36:5	Phosphatidylcholines	ADAS-Cog. 13	C	0.38532	0.619822	-0.0148923	met ~ trait+C10AX06+Total_C+HDL_C+C10AX06+Age+PTGENDER+BMI+PTEDUCAT+BIFAST+APOEGrp	0.37586	0.474091	-0.0134085	met ~ trait+C10AX06+Total_C+HDL_C+C10AX06+Age+PTGENDER+BMI+PTEDUCAT+BIFAST+APOEGrp	0.373507	0.472486	0.0138819	met ~ trait+C10AX06+Total_C+HDL_C+C10AX06+Age+PTGENDER+BMI+PTEDUCAT+BIFAST+APOEGrp	0.170342	0.86256	-0.000411348	met ~trait*time+C10AX06+Total_C+HDL_C+C10AX06+Age+PTGENDER+BMI+PTEDUCAT+BIFAST+APOEGrp+(1|subject)	0.699204	0.759221	0.00408758	met ~trait+C10AX06+Total_C+HDL_C+C10AX06+Age+PTGENDER+BMI+PTEDUCAT+BIFAST+APOEGrp+(1|subject)+(1|time)	0.000409836
PC aa C36:6	Phosphatidylcholines	ADAS-Cog. 13	C	0.824636	0.927257	-0.0029589	met ~ trait+C10AB+C10AX06+Total_C+HDL_C+C10AB+C10AX06+Age+PTGENDER+BMI+PTEDUCAT+BIFAST+APOEGrp	0.470793	0.567194	-0.00855717	met ~ trait+C10AB+C10AX06+Total_C+HDL_C+C10AB+C10AX06+Age+PTGENDER+BMI+PTEDUCAT+BIFAST+APOEGrp	0.129478	0.214806	0.0183255	met ~ trait+C10AB+C10AX06+Total_C+HDL_C+C10AB+C10AX06+Age+PTGENDER+BMI+PTEDUCAT+BIFAST+APOEGrp	0.481078	0.904489	-0.000161323	met ~trait*time+C10AX06+G04CA+Total_C+HDL_C+C10AX06+G04CA+Age+PTGENDER+BMI+PTEDUCAT+BIFAST+APOEGrp+(1|subject)	0.305567	0.379894	0.00838857	met ~trait+C10AB+C10AX06+Total_C+HDL_C+C10AB+C10AX06+Age+PTGENDER+BMI+PTEDUCAT+BIFAST+APOEGrp+(1|subject)+(1|time)	0.000409836
PC aa C38:0	Phosphatidylcholines	ADAS-Cog. 13	C	0.984031	0.993852	0.000198148	met ~ trait+A10BA+C10AX06+Total_C+HDL_C+A10BA+C10AX06+Age+PTGENDER+BMI+PTEDUCAT+BIFAST+APOEGrp	0.0836698	0.144658	-0.014966	met ~ trait+A10BA+C10AX06+Total_C+HDL_C+A10BA+C10AX06+Age+PTGENDER+BMI+PTEDUCAT+BIFAST+APOEGrp	0.395556	0.494201	-0.00754964	met ~ trait+A10BA+C10AX06+Total_C+HDL_C+A10BA+C10AX06+Age+PTGENDER+BMI+PTEDUCAT+BIFAST+APOEGrp	0.28242	0.873863	-0.000161438	met ~trait*time+A10BA+C10AA+C10AX06+Total_C+HDL_C+A10BA+C10AA+C10AX06+Age+PTGENDER+BMI+PTEDUCAT+BIFAST+APOEGrp+(1|subject)	0.218606	0.291091	-0.00719399	met ~trait+A10BA+C10AX06+Total_C+HDL_C+A10BA+C10AX06+Age+PTGENDER+BMI+PTEDUCAT+BIFAST+APOEGrp+(1|subject)+(1|time)	0.000409836
PC aa C38:3	Phosphatidylcholines	ADAS-Cog. 13	C	0.67664	0.849938	-0.00304164	met ~ trait+Total_C+HDL_C+Age+PTGENDER+BMI+PTEDUCAT+BIFAST+APOEGrp	0.974614	0.978482	-0.000200806	met ~ trait+Total_C+HDL_C+Age+PTGENDER+BMI+PTEDUCAT+BIFAST+APOEGrp	0.375196	0.473439	0.00573511	met ~ trait+Total_C+HDL_C+Age+PTGENDER+BMI+PTEDUCAT+BIFAST+APOEGrp	0.960181	0.999742	6.33e-06	met ~trait*time+Total_C+HDL_C+Age+PTGENDER+BMI+PTEDUCAT+BIFAST+APOEGrp+(1|subject)	0.538	0.610885	0.00275068	met ~trait+Total_C+HDL_C+Age+PTGENDER+BMI+PTEDUCAT+BIFAST+APOEGrp+(1|subject)+(1|time)	0.000409836
PC aa C38:4	Phosphatidylcholines	ADAS-Cog. 13	C	0.992347	0.997959	-1.51e-05	met ~ trait+Total_C+HDL_C+Age+PTGENDER+BMI+PTEDUCAT+BIFAST+APOEGrp	0.48897	0.582162	0.000943564	met ~ trait+Total_C+HDL_C+Age+PTGENDER+BMI+PTEDUCAT+BIFAST+APOEGrp	0.303808	0.398256	0.00144805	met ~ trait+Total_C+HDL_C+Age+PTGENDER+BMI+PTEDUCAT+BIFAST+APOEGrp	0.396412	0.884624	-2.3e-05	met ~trait*time+Total_C+HDL_C+Age+PTGENDER+BMI+PTEDUCAT+BIFAST+APOEGrp+(1|subject)	0.777	0.823913	0.000274488	met ~trait+Total_C+HDL_C+Age+PTGENDER+BMI+PTEDUCAT+BIFAST+APOEGrp+(1|subject)+(1|time)	0.000409836
PC aa C38:5	Phosphatidylcholines	ADAS-Cog. 13	C	0.330537	0.568884	0.00650386	met ~ trait+G04CA+Total_C+HDL_C+G04CA+Age+PTGENDER+BMI+PTEDUCAT+BIFAST+APOEGrp	0.291005	0.38648	0.00588547	met ~ trait+G04CA+Total_C+HDL_C+G04CA+Age+PTGENDER+BMI+PTEDUCAT+BIFAST+APOEGrp	0.000825746	0.00485846	0.0204108	met ~ trait+G04CA+Total_C+HDL_C+G04CA+Age+PTGENDER+BMI+PTEDUCAT+BIFAST+APOEGrp	0.278623	0.873863	-0.000118127	met ~trait*time+G04CA+Total_C+HDL_C+G04CA+Age+PTGENDER+BMI+PTEDUCAT+BIFAST+APOEGrp+(1|subject)	0.00636598	0.0172256	0.0109754	met ~trait+G04CA+Total_C+HDL_C+G04CA+Age+PTGENDER+BMI+PTEDUCAT+BIFAST+APOEGrp+(1|subject)+(1|time)	0.000409836
PC aa C38:6	Phosphatidylcholines	ADAS-Cog. 13	C	0.148351	0.359167	-0.0109	met ~ trait+C10AX06+Total_C+HDL_C+C10AX06+Age+PTGENDER+BMI+PTEDUCAT+BIFAST+APOEGrp	0.014284	0.033933	-0.0163424	met ~ trait+C10AX06+Total_C+HDL_C+C10AX06+Age+PTGENDER+BMI+PTEDUCAT+BIFAST+APOEGrp	0.100547	0.17727	-0.0115018	met ~ trait+C10AX06+Total_C+HDL_C+C10AX06+Age+PTGENDER+BMI+PTEDUCAT+BIFAST+APOEGrp	0.595633	0.935579	-6.23e-05	met ~trait*time+C10AX06+Total_C+HDL_C+C10AX06+Age+PTGENDER+BMI+PTEDUCAT+BIFAST+APOEGrp+(1|subject)	0.0264	0.0528878	-0.0101378	met ~trait+C10AX06+Total_C+HDL_C+C10AX06+Age+PTGENDER+BMI+PTEDUCAT+BIFAST+APOEGrp+(1|subject)+(1|time)	0.000409836
PC aa C40:2	Phosphatidylcholines	ADAS-Cog. 13	C	0.880801	0.947473	-0.000981	met ~ trait+A10BA+C10AA+Total_C+HDL_C+A10BA+C10AA+Age+PTGENDER+BMI+PTEDUCAT+BIFAST+APOEGrp	0.138478	0.205484	-0.00862989	met ~ trait+A10BA+C10AA+Total_C+HDL_C+A10BA+C10AA+Age+PTGENDER+BMI+PTEDUCAT+BIFAST+APOEGrp	0.170699	0.263334	-0.00801088	met ~ trait+A10BA+C10AA+Total_C+HDL_C+A10BA+C10AA+Age+PTGENDER+BMI+PTEDUCAT+BIFAST+APOEGrp	0.788259	0.992404	3.34e-05	met ~trait*time+A10BA+C10AA+Total_C+HDL_C+A10BA+C10AA+Age+PTGENDER+BMI+PTEDUCAT+BIFAST+APOEGrp+(1|subject)	0.0849	0.131828	-0.00698936	met ~trait+A10BA+C10AA+Total_C+HDL_C+A10BA+C10AA+Age+PTGENDER+BMI+PTEDUCAT+BIFAST+APOEGrp+(1|subject)+(1|time)	0.000409836
PC aa C40:3	Phosphatidylcholines	ADAS-Cog. 13	C	0.142123	0.35252	0.00840419	met ~ trait+A10BA+C10AA+Total_C+HDL_C+A10BA+C10AA+Age+PTGENDER+BMI+PTEDUCAT+BIFAST+APOEGrp	0.477312	0.573105	-0.0037586	met ~ trait+A10BA+C10AA+Total_C+HDL_C+A10BA+C10AA+Age+PTGENDER+BMI+PTEDUCAT+BIFAST+APOEGrp	0.591738	0.669677	0.0027989	met ~ trait+A10BA+C10AA+Total_C+HDL_C+A10BA+C10AA+Age+PTGENDER+BMI+PTEDUCAT+BIFAST+APOEGrp	0.694722	0.988353	-4.03e-05	met ~trait*time+A10BA+C10AA+Total_C+HDL_C+A10BA+C10AA+Age+PTGENDER+BMI+PTEDUCAT+BIFAST+APOEGrp+(1|subject)	0.9	0.923954	0.000454086	met ~trait+A10BA+C10AA+Total_C+HDL_C+A10BA+C10AA+Age+PTGENDER+BMI+PTEDUCAT+BIFAST+APOEGrp+(1|subject)+(1|time)	0.000409836
PC aa C40:4	Phosphatidylcholines	ADAS-Cog. 13	C	0.258476	0.506037	0.011664	met ~ trait+C10AX06+Total_C+HDL_C+C10AX06+Age+PTGENDER+BMI+PTEDUCAT+BIFAST+APOEGrp	0.0772398	0.136655	0.0158946	met ~ trait+C10AX06+Total_C+HDL_C+C10AX06+Age+PTGENDER+BMI+PTEDUCAT+BIFAST+APOEGrp	0.0266395	0.0644957	0.0202161	met ~ trait+C10AX06+Total_C+HDL_C+C10AX06+Age+PTGENDER+BMI+PTEDUCAT+BIFAST+APOEGrp	0.541629	0.923729	9.84e-05	met ~trait*time+C10AX06+Total_C+HDL_C+C10AX06+Age+PTGENDER+BMI+PTEDUCAT+BIFAST+APOEGrp+(1|subject)	0.0337	0.0648188	0.0131138	met ~trait+C10AX06+Total_C+HDL_C+C10AX06+Age+PTGENDER+BMI+PTEDUCAT+BIFAST+APOEGrp+(1|subject)+(1|time)	0.000409836
PC aa C40:5	Phosphatidylcholines	ADAS-Cog. 13	C	0.213024	0.451181	0.0114458	met ~ trait+G04CA+Total_C+HDL_C+G04CA+Age+PTGENDER+BMI+PTEDUCAT+BIFAST+APOEGrp	0.0493127	0.0934539	0.0154597	met ~ trait+G04CA+Total_C+HDL_C+G04CA+Age+PTGENDER+BMI+PTEDUCAT+BIFAST+APOEGrp	3.68e-05	0.000563	0.0337427	met ~ trait+G04CA+Total_C+HDL_C+G04CA+Age+PTGENDER+BMI+PTEDUCAT+BIFAST+APOEGrp	0.861612	0.999742	2.65e-05	met ~trait*time+Total_C+HDL_C+Age+PTGENDER+BMI+PTEDUCAT+BIFAST+APOEGrp+(1|subject)	0.000133	0.000765249	0.0213273	met ~trait+G04CA+Total_C+HDL_C+G04CA+Age+PTGENDER+BMI+PTEDUCAT+BIFAST+APOEGrp+(1|subject)+(1|time)	0.000409836
PC aa C40:6	Phosphatidylcholines	ADAS-Cog. 13	C	0.717808	0.866851	0.0042311	met ~ trait+C10AX06+M05BA+Total_C+HDL_C+C10AX06+M05BA+Age+PTGENDER+BMI+PTEDUCAT+BIFAST+APOEGrp	0.582504	0.669357	-0.00570157	met ~ trait+C10AX06+M05BA+Total_C+HDL_C+C10AX06+M05BA+Age+PTGENDER+BMI+PTEDUCAT+BIFAST+APOEGrp	0.345925	0.446868	0.0100229	met ~ trait+C10AX06+M05BA+Total_C+HDL_C+C10AX06+M05BA+Age+PTGENDER+BMI+PTEDUCAT+BIFAST+APOEGrp	0.23854	0.86256	-0.000210221	met ~trait*time+C10AX06+Total_C+HDL_C+C10AX06+Age+PTGENDER+BMI+PTEDUCAT+BIFAST+APOEGrp+(1|subject)	0.612574	0.687278	0.00352222	met ~trait+C10AX06+M05BA+Total_C+HDL_C+C10AX06+M05BA+Age+PTGENDER+BMI+PTEDUCAT+BIFAST+APOEGrp+(1|subject)+(1|time)	0.000409836
PC aa C42:0	Phosphatidylcholines	ADAS-Cog. 13	C	0.0419016	0.172596	0.0209	met ~ trait+A10BA+Total_C+HDL_C+A10BA+Age+PTGENDER+BMI+PTEDUCAT+BIFAST+APOEGrp	0.491107	0.583333	0.0059841	met ~ trait+A10BA+Total_C+HDL_C+A10BA+Age+PTGENDER+BMI+PTEDUCAT+BIFAST+APOEGrp	0.218483	0.309676	0.0107701	met ~ trait+A10BA+Total_C+HDL_C+A10BA+Age+PTGENDER+BMI+PTEDUCAT+BIFAST+APOEGrp	0.211884	0.86256	-0.000172328	met ~trait*time+A10BA+C10AA+C10AX06+Total_C+HDL_C+A10BA+C10AA+C10AX06+Age+PTGENDER+BMI+PTEDUCAT+BIFAST+APOEGrp+(1|subject)	0.0284877	0.0563076	0.0126294	met ~trait+A10BA+Total_C+HDL_C+A10BA+Age+PTGENDER+BMI+PTEDUCAT+BIFAST+APOEGrp+(1|subject)+(1|time)	0.000409836
PC aa C42:1	Phosphatidylcholines	ADAS-Cog. 13	C	0.0419551	0.172596	0.0181	met ~ trait+A10BA+Total_C+HDL_C+A10BA+Age+PTGENDER+BMI+PTEDUCAT+BIFAST+APOEGrp	0.541489	0.634244	0.00456901	met ~ trait+A10BA+Total_C+HDL_C+A10BA+Age+PTGENDER+BMI+PTEDUCAT+BIFAST+APOEGrp	0.301898	0.396781	0.00779813	met ~ trait+A10BA+Total_C+HDL_C+A10BA+Age+PTGENDER+BMI+PTEDUCAT+BIFAST+APOEGrp	0.999358	0.999742	9.86e-08	met ~trait*time+A10BA+C10AA+Total_C+HDL_C+A10BA+C10AA+Age+PTGENDER+BMI+PTEDUCAT+BIFAST+APOEGrp+(1|subject)	0.0439	0.0799717	0.0100992	met ~trait+A10BA+Total_C+HDL_C+A10BA+Age+PTGENDER+BMI+PTEDUCAT+BIFAST+APOEGrp+(1|subject)+(1|time)	0.000409836
PC aa C42:2	Phosphatidylcholines	ADAS-Cog. 13	C	0.687005	0.849938	-0.00293267	met ~ trait+A10BA+C10AA+C10BA02+Total_C+HDL_C+A10BA+C10AA+C10BA02+Age+PTGENDER+BMI+PTEDUCAT+BIFAST+APOEGrp	0.014896	0.0352214	-0.0149007	met ~ trait+A10BA+C10AA+C10BA02+Total_C+HDL_C+A10BA+C10AA+C10BA02+Age+PTGENDER+BMI+PTEDUCAT+BIFAST+APOEGrp	0.00272558	0.0121004	-0.0184117	met ~ trait+A10BA+C10AA+C10BA02+Total_C+HDL_C+A10BA+C10AA+C10BA02+Age+PTGENDER+BMI+PTEDUCAT+BIFAST+APOEGrp	0.454341	0.884624	9.68e-05	met ~trait*time+A10BA+C10AA+Total_C+HDL_C+A10BA+C10AA+Age+PTGENDER+BMI+PTEDUCAT+BIFAST+APOEGrp+(1|subject)	0.0147	0.0325398	-0.0106668	met ~trait+A10BA+C10AA+C10BA02+Total_C+HDL_C+A10BA+C10AA+C10BA02+Age+PTGENDER+BMI+PTEDUCAT+BIFAST+APOEGrp+(1|subject)+(1|time)	0.000409836
PC aa C42:4	Phosphatidylcholines	ADAS-Cog. 13	C	0.178311	0.401001	0.0076	met ~ trait+Total_C+HDL_C+Age+PTGENDER+BMI+PTEDUCAT+BIFAST+APOEGrp	0.77236	0.819317	-0.00143956	met ~ trait+Total_C+HDL_C+Age+PTGENDER+BMI+PTEDUCAT+BIFAST+APOEGrp	0.646216	0.709296	0.00224806	met ~ trait+Total_C+HDL_C+Age+PTGENDER+BMI+PTEDUCAT+BIFAST+APOEGrp	0.943272	0.999742	-6.88e-06	met ~trait*time+C10AA+C10AX06+Total_C+HDL_C+C10AA+C10AX06+Age+PTGENDER+BMI+PTEDUCAT+BIFAST+APOEGrp+(1|subject)	0.865	0.899178	0.000585877	met ~trait+Total_C+HDL_C+Age+PTGENDER+BMI+PTEDUCAT+BIFAST+APOEGrp+(1|subject)+(1|time)	0.000409836
PC aa C42:5	Phosphatidylcholines	ADAS-Cog. 13	C	0.500067	0.722954	0.00483969	met ~ trait+G03+Total_C+HDL_C+G03+Age+PTGENDER+BMI+PTEDUCAT+BIFAST+APOEGrp	0.170018	0.24721	-0.00879383	met ~ trait+G03+Total_C+HDL_C+G03+Age+PTGENDER+BMI+PTEDUCAT+BIFAST+APOEGrp	0.201249	0.291782	0.00811042	met ~ trait+G03+Total_C+HDL_C+G03+Age+PTGENDER+BMI+PTEDUCAT+BIFAST+APOEGrp	0.321387	0.884624	0.000124101	met ~trait*time+C10AA+G03+Total_C+HDL_C+C10AA+G03+Age+PTGENDER+BMI+PTEDUCAT+BIFAST+APOEGrp+(1|subject)	0.962405	0.970074	0.00021005	met ~trait+G03+Total_C+HDL_C+G03+Age+PTGENDER+BMI+PTEDUCAT+BIFAST+APOEGrp+(1|subject)+(1|time)	0.000409836
PC aa C42:6	Phosphatidylcholines	ADAS-Cog. 13	C	0.797338	0.912789	0.00199216	met ~ trait+G03+Total_C+HDL_C+G03+Age+PTGENDER+BMI+PTEDUCAT+BIFAST+APOEGrp	0.128941	0.195342	-0.0101504	met ~ trait+G03+Total_C+HDL_C+G03+Age+PTGENDER+BMI+PTEDUCAT+BIFAST+APOEGrp	0.510689	0.596787	0.00444613	met ~ trait+G03+Total_C+HDL_C+G03+Age+PTGENDER+BMI+PTEDUCAT+BIFAST+APOEGrp	0.834027	0.999742	-2.76e-05	met ~trait*time+G03+Total_C+HDL_C+G03+Age+PTGENDER+BMI+PTEDUCAT+BIFAST+APOEGrp+(1|subject)	0.995	0.994562	-3.22e-05	met ~trait+G03+Total_C+HDL_C+G03+Age+PTGENDER+BMI+PTEDUCAT+BIFAST+APOEGrp+(1|subject)+(1|time)	0.000409836
PC ae C30:0	Phosphatidylcholines	ADAS-Cog. 13	C	0.127158	0.337017	0.0139624	met ~ trait+C10AA+C10BA02+Total_C+HDL_C+C10AA+C10BA02+Age+PTGENDER+BMI+PTEDUCAT+BIFAST+APOEGrp	0.690844	0.759572	0.00315555	met ~ trait+C10AA+C10BA02+Total_C+HDL_C+C10AA+C10BA02+Age+PTGENDER+BMI+PTEDUCAT+BIFAST+APOEGrp	0.0459498	0.0949004	0.0166232	met ~ trait+C10AA+C10BA02+Total_C+HDL_C+C10AA+C10BA02+Age+PTGENDER+BMI+PTEDUCAT+BIFAST+APOEGrp	0.569351	0.930615	-9.28e-05	met ~trait*time+A10BA+C10AA+Total_C+HDL_C+A10BA+C10AA+Age+PTGENDER+BMI+PTEDUCAT+BIFAST+APOEGrp+(1|subject)	0.0813	0.127739	0.00985999	met ~trait+C10AA+C10BA02+Total_C+HDL_C+C10AA+C10BA02+Age+PTGENDER+BMI+PTEDUCAT+BIFAST+APOEGrp+(1|subject)+(1|time)	0.000409836
PC ae C30:2	Phosphatidylcholines	ADAS-Cog. 13	C	0.652306	0.833609	0.00236	met ~ trait+C10AA+Total_C+HDL_C+C10AA+Age+PTGENDER+BMI+PTEDUCAT+BIFAST+APOEGrp	0.589457	0.674809	0.00237121	met ~ trait+C10AA+Total_C+HDL_C+C10AA+Age+PTGENDER+BMI+PTEDUCAT+BIFAST+APOEGrp	0.194179	0.283973	0.00582816	met ~ trait+C10AA+Total_C+HDL_C+C10AA+Age+PTGENDER+BMI+PTEDUCAT+BIFAST+APOEGrp	0.57014	0.930615	-5.3e-05	met ~trait*time+C10AA+M05BA+Total_C+HDL_C+C10AA+M05BA+Age+PTGENDER+BMI+PTEDUCAT+BIFAST+APOEGrp+(1|subject)	0.299	0.374437	0.00329038	met ~trait+C10AA+Total_C+HDL_C+C10AA+Age+PTGENDER+BMI+PTEDUCAT+BIFAST+APOEGrp+(1|subject)+(1|time)	0.000409836
PC ae C32:1	Phosphatidylcholines	ADAS-Cog. 13	C	0.376433	0.610497	0.00586739	met ~ trait+A10BA+C10AA+C10BA02+Total_C+HDL_C+A10BA+C10AA+C10BA02+Age+PTGENDER+BMI+PTEDUCAT+BIFAST+APOEGrp	0.523598	0.617577	0.00373265	met ~ trait+A10BA+C10AA+C10BA02+Total_C+HDL_C+A10BA+C10AA+C10BA02+Age+PTGENDER+BMI+PTEDUCAT+BIFAST+APOEGrp	0.145759	0.2334	0.00880649	met ~ trait+A10BA+C10AA+C10BA02+Total_C+HDL_C+A10BA+C10AA+C10BA02+Age+PTGENDER+BMI+PTEDUCAT+BIFAST+APOEGrp	0.99038	0.999742	-1.23e-06	met ~trait*time+A10BA+C10AA+C10BA02+Total_C+HDL_C+A10BA+C10AA+C10BA02+Age+PTGENDER+BMI+PTEDUCAT+BIFAST+APOEGrp+(1|subject)	0.0484	0.0843881	0.00790676	met ~trait+A10BA+C10AA+C10BA02+Total_C+HDL_C+A10BA+C10AA+C10BA02+Age+PTGENDER+BMI+PTEDUCAT+BIFAST+APOEGrp+(1|subject)+(1|time)	0.000409836
PC ae C32:2	Phosphatidylcholines	ADAS-Cog. 13	C	0.128892	0.337199	0.00968	met ~ trait+A10BA+C10AA+C10AB+Total_C+HDL_C+A10BA+C10AA+C10AB+Age+PTGENDER+BMI+PTEDUCAT+BIFAST+APOEGrp	0.942013	0.952019	-0.000405682	met ~ trait+A10BA+C10AA+C10AB+Total_C+HDL_C+A10BA+C10AA+C10AB+Age+PTGENDER+BMI+PTEDUCAT+BIFAST+APOEGrp	0.159288	0.251874	0.00811316	met ~ trait+A10BA+C10AA+C10AB+Total_C+HDL_C+A10BA+C10AA+C10AB+Age+PTGENDER+BMI+PTEDUCAT+BIFAST+APOEGrp	0.542356	0.923729	-6.4e-05	met ~trait*time+A10BA+C10AA+Total_C+HDL_C+A10BA+C10AA+Age+PTGENDER+BMI+PTEDUCAT+BIFAST+APOEGrp+(1|subject)	0.246	0.321931	0.00453599	met ~trait+A10BA+C10AA+C10AB+Total_C+HDL_C+A10BA+C10AA+C10AB+Age+PTGENDER+BMI+PTEDUCAT+BIFAST+APOEGrp+(1|subject)+(1|time)	0.000409836
PC ae C34:0	Phosphatidylcholines	ADAS-Cog. 13	C	0.055429	0.21088	0.0161	met ~ trait+C10AA+Total_C+HDL_C+C10AA+Age+PTGENDER+BMI+PTEDUCAT+BIFAST+APOEGrp	0.90196	0.929515	0.000885378	met ~ trait+C10AA+Total_C+HDL_C+C10AA+Age+PTGENDER+BMI+PTEDUCAT+BIFAST+APOEGrp	0.013403	0.0398426	0.0190448	met ~ trait+C10AA+Total_C+HDL_C+C10AA+Age+PTGENDER+BMI+PTEDUCAT+BIFAST+APOEGrp	0.765316	0.990365	4.42e-05	met ~trait*time+C10AA+Total_C+HDL_C+C10AA+Age+PTGENDER+BMI+PTEDUCAT+BIFAST+APOEGrp+(1|subject)	0.0482	0.0843271	0.0102442	met ~trait+C10AA+Total_C+HDL_C+C10AA+Age+PTGENDER+BMI+PTEDUCAT+BIFAST+APOEGrp+(1|subject)+(1|time)	0.000409836
PC ae C34:1	Phosphatidylcholines	ADAS-Cog. 13	C	0.0695927	0.233573	0.0116	met ~ trait+C10AA+Total_C+HDL_C+C10AA+Age+PTGENDER+BMI+PTEDUCAT+BIFAST+APOEGrp	0.519487	0.61416	0.00358664	met ~ trait+C10AA+Total_C+HDL_C+C10AA+Age+PTGENDER+BMI+PTEDUCAT+BIFAST+APOEGrp	0.0507195	0.103484	0.0114533	met ~ trait+C10AA+Total_C+HDL_C+C10AA+Age+PTGENDER+BMI+PTEDUCAT+BIFAST+APOEGrp	0.449761	0.884624	-8.16e-05	met ~trait*time+C10AA+N02BA+Total_C+HDL_C+C10AA+N02BA+Age+PTGENDER+BMI+PTEDUCAT+BIFAST+APOEGrp+(1|subject)	0.113	0.166733	0.00627419	met ~trait+C10AA+Total_C+HDL_C+C10AA+Age+PTGENDER+BMI+PTEDUCAT+BIFAST+APOEGrp+(1|subject)+(1|time)	0.000409836
PC ae C34:2	Phosphatidylcholines	ADAS-Cog. 13	C	0.939927	0.971167	0.000558	met ~ trait+A10BA+C10AA+C10BA02+Total_C+HDL_C+A10BA+C10AA+C10BA02+Age+PTGENDER+BMI+PTEDUCAT+BIFAST+APOEGrp	0.938647	0.951897	-0.000491603	met ~ trait+A10BA+C10AA+C10BA02+Total_C+HDL_C+A10BA+C10AA+C10BA02+Age+PTGENDER+BMI+PTEDUCAT+BIFAST+APOEGrp	0.880564	0.905621	0.00102377	met ~ trait+A10BA+C10AA+C10BA02+Total_C+HDL_C+A10BA+C10AA+C10BA02+Age+PTGENDER+BMI+PTEDUCAT+BIFAST+APOEGrp	0.724625	0.990365	4.46e-05	met ~trait*time+A10BA+C10AA+Total_C+HDL_C+A10BA+C10AA+Age+PTGENDER+BMI+PTEDUCAT+BIFAST+APOEGrp+(1|subject)	0.891	0.918267	-0.000624713	met ~trait+A10BA+C10AA+C10BA02+Total_C+HDL_C+A10BA+C10AA+C10BA02+Age+PTGENDER+BMI+PTEDUCAT+BIFAST+APOEGrp+(1|subject)+(1|time)	0.000409836
PC ae C34:3	Phosphatidylcholines	ADAS-Cog. 13	C	0.0330259	0.153313	-0.0200141	met ~ trait+A10BA+C10AA+Total_C+HDL_C+A10BA+C10AA+Age+PTGENDER+BMI+PTEDUCAT+BIFAST+APOEGrp	0.0555776	0.103391	-0.0153713	met ~ trait+A10BA+C10AA+Total_C+HDL_C+A10BA+C10AA+Age+PTGENDER+BMI+PTEDUCAT+BIFAST+APOEGrp	0.0206501	0.0535843	-0.0196943	met ~ trait+A10BA+C10AA+Total_C+HDL_C+A10BA+C10AA+Age+PTGENDER+BMI+PTEDUCAT+BIFAST+APOEGrp	0.371533	0.884624	0.00014155	met ~trait*time+A10BA+C10AA+Total_C+HDL_C+A10BA+C10AA+Age+PTGENDER+BMI+PTEDUCAT+BIFAST+APOEGrp+(1|subject)	0.0103262	0.0244163	-0.0147076	met ~trait+A10BA+C10AA+Total_C+HDL_C+A10BA+C10AA+Age+PTGENDER+BMI+PTEDUCAT+BIFAST+APOEGrp+(1|subject)+(1|time)	0.000409836
PC ae C36:0	Phosphatidylcholines	ADAS-Cog. 13	C	0.99332	0.997959	-5.53e-05	met ~ trait+C10AA+Total_C+HDL_C+C10AA+Age+PTGENDER+BMI+PTEDUCAT+BIFAST+APOEGrp	0.138459	0.205484	-0.00856927	met ~ trait+C10AA+Total_C+HDL_C+C10AA+Age+PTGENDER+BMI+PTEDUCAT+BIFAST+APOEGrp	0.51963	0.605423	-0.00382751	met ~ trait+C10AA+Total_C+HDL_C+C10AA+Age+PTGENDER+BMI+PTEDUCAT+BIFAST+APOEGrp	0.149714	0.86256	0.000154321	met ~trait*time+C10AA+Total_C+HDL_C+C10AA+Age+PTGENDER+BMI+PTEDUCAT+BIFAST+APOEGrp+(1|subject)	0.506752	0.580128	-0.00267212	met ~trait+C10AA+Total_C+HDL_C+C10AA+Age+PTGENDER+BMI+PTEDUCAT+BIFAST+APOEGrp+(1|subject)+(1|time)	0.000409836
PC ae C36:1	Phosphatidylcholines	ADAS-Cog. 13	C	0.382618	0.618546	0.00589578	met ~ trait+Total_C+HDL_C+Age+PTGENDER+BMI+PTEDUCAT+BIFAST+APOEGrp	0.938729	0.951897	-0.000454	met ~ trait+Total_C+HDL_C+Age+PTGENDER+BMI+PTEDUCAT+BIFAST+APOEGrp	0.0622028	0.124899	0.0112634	met ~ trait+Total_C+HDL_C+Age+PTGENDER+BMI+PTEDUCAT+BIFAST+APOEGrp	0.768998	0.990365	3.32e-05	met ~trait*time+Total_C+HDL_C+Age+PTGENDER+BMI+PTEDUCAT+BIFAST+APOEGrp+(1|subject)	0.146	0.205978	0.00602713	met ~trait+Total_C+HDL_C+Age+PTGENDER+BMI+PTEDUCAT+BIFAST+APOEGrp+(1|subject)+(1|time)	0.000409836
PC ae C36:2	Phosphatidylcholines	ADAS-Cog. 13	C	0.143822	0.354995	0.0109	met ~ trait+C10AA+C10AB+Total_C+HDL_C+C10AA+C10AB+Age+PTGENDER+BMI+PTEDUCAT+BIFAST+APOEGrp	0.907439	0.931367	0.000749664	met ~ trait+C10AA+C10AB+Total_C+HDL_C+C10AA+C10AB+Age+PTGENDER+BMI+PTEDUCAT+BIFAST+APOEGrp	0.2097	0.300589	0.00860185	met ~ trait+C10AA+C10AB+Total_C+HDL_C+C10AA+C10AB+Age+PTGENDER+BMI+PTEDUCAT+BIFAST+APOEGrp	0.631686	0.959859	5.65e-05	met ~trait*time+C10AA+C10AB+Total_C+HDL_C+C10AA+C10AB+Age+PTGENDER+BMI+PTEDUCAT+BIFAST+APOEGrp+(1|subject)	0.238	0.314148	0.00532224	met ~trait+C10AA+C10AB+Total_C+HDL_C+C10AA+C10AB+Age+PTGENDER+BMI+PTEDUCAT+BIFAST+APOEGrp+(1|subject)+(1|time)	0.000409836
PC ae C36:3	Phosphatidylcholines	ADAS-Cog. 13	C	0.524304	0.746149	0.00498	met ~ trait+A10BA+C10AA+C10BA02+Total_C+HDL_C+A10BA+C10AA+C10BA02+Age+PTGENDER+BMI+PTEDUCAT+BIFAST+APOEGrp	0.536388	0.631192	0.00414471	met ~ trait+A10BA+C10AA+C10BA02+Total_C+HDL_C+A10BA+C10AA+C10BA02+Age+PTGENDER+BMI+PTEDUCAT+BIFAST+APOEGrp	0.292124	0.387965	0.00741556	met ~ trait+A10BA+C10AA+C10BA02+Total_C+HDL_C+A10BA+C10AA+C10BA02+Age+PTGENDER+BMI+PTEDUCAT+BIFAST+APOEGrp	0.887968	0.999742	1.78e-05	met ~trait*time+A10BA+C10AA+Total_C+HDL_C+A10BA+C10AA+Age+PTGENDER+BMI+PTEDUCAT+BIFAST+APOEGrp+(1|subject)	0.675	0.741069	0.00197942	met ~trait+A10BA+C10AA+C10BA02+Total_C+HDL_C+A10BA+C10AA+C10BA02+Age+PTGENDER+BMI+PTEDUCAT+BIFAST+APOEGrp+(1|subject)+(1|time)	0.000409836
PC ae C36:4	Phosphatidylcholines	ADAS-Cog. 13	C	0.168303	0.387097	-0.0115034	met ~ trait+C10AX06+Total_C+HDL_C+C10AX06+Age+PTGENDER+BMI+PTEDUCAT+BIFAST+APOEGrp	0.453013	0.549699	-0.00513626	met ~ trait+C10AX06+Total_C+HDL_C+C10AX06+Age+PTGENDER+BMI+PTEDUCAT+BIFAST+APOEGrp	0.90771	0.926011	0.000831682	met ~ trait+C10AX06+Total_C+HDL_C+C10AX06+Age+PTGENDER+BMI+PTEDUCAT+BIFAST+APOEGrp	0.930306	0.999742	1.18e-05	met ~trait*time+A10BA+C10AX06+Total_C+HDL_C+A10BA+C10AX06+Age+PTGENDER+BMI+PTEDUCAT+BIFAST+APOEGrp+(1|subject)	0.627	0.698762	-0.00240528	met ~trait+C10AX06+Total_C+HDL_C+C10AX06+Age+PTGENDER+BMI+PTEDUCAT+BIFAST+APOEGrp+(1|subject)+(1|time)	0.000409836
PC ae C36:5	Phosphatidylcholines	ADAS-Cog. 13	C	0.00133196	0.0224657	-0.0286164	met ~ trait+A10BA+Total_C+HDL_C+A10BA+Age+PTGENDER+BMI+PTEDUCAT+BIFAST+APOEGrp	0.0415338	0.0817747	-0.0154269	met ~ trait+A10BA+Total_C+HDL_C+A10BA+Age+PTGENDER+BMI+PTEDUCAT+BIFAST+APOEGrp	0.133865	0.220872	-0.0115202	met ~ trait+A10BA+Total_C+HDL_C+A10BA+Age+PTGENDER+BMI+PTEDUCAT+BIFAST+APOEGrp	0.335244	0.884624	0.000138701	met ~trait*time+Total_C+HDL_C+Age+PTGENDER+BMI+PTEDUCAT+BIFAST+APOEGrp+(1|subject)	0.110205	0.163832	-0.00849661	met ~trait+A10BA+Total_C+HDL_C+A10BA+Age+PTGENDER+BMI+PTEDUCAT+BIFAST+APOEGrp+(1|subject)+(1|time)	0.000409836
PC ae C38:0	Phosphatidylcholines	ADAS-Cog. 13	C	0.682111	0.849938	0.00418542	met ~ trait+C10AB+C10AX06+G03+M05BA+Total_C+HDL_C+C10AB+C10AX06+G03+M05BA+Age+PTGENDER+BMI+PTEDUCAT+BIFAST+APOEGrp	0.482114	0.576713	-0.00638751	met ~ trait+C10AB+C10AX06+G03+M05BA+Total_C+HDL_C+C10AB+C10AX06+G03+M05BA+Age+PTGENDER+BMI+PTEDUCAT+BIFAST+APOEGrp	0.0584996	0.118403	0.0171396	met ~ trait+C10AB+C10AX06+G03+M05BA+Total_C+HDL_C+C10AB+C10AX06+G03+M05BA+Age+PTGENDER+BMI+PTEDUCAT+BIFAST+APOEGrp	0.240866	0.86256	-0.000206546	met ~trait*time+A11+C10AX06+M05BA+Total_C+HDL_C+A11+C10AX06+M05BA+Age+PTGENDER+BMI+PTEDUCAT+BIFAST+APOEGrp+(1|subject)	0.432098	0.506115	0.00492376	met ~trait+C10AB+C10AX06+G03+M05BA+Total_C+HDL_C+C10AB+C10AX06+G03+M05BA+Age+PTGENDER+BMI+PTEDUCAT+BIFAST+APOEGrp+(1|subject)+(1|time)	0.000409836
PC ae C38:1	Phosphatidylcholines	ADAS-Cog. 13	C	0.980908	0.992678	0.000229	met ~ trait+A10BB+C10AA+Total_C+HDL_C+A10BB+C10AA+Age+PTGENDER+BMI+PTEDUCAT+BIFAST+APOEGrp	0.702484	0.769388	-0.0033648	met ~ trait+A10BB+C10AA+Total_C+HDL_C+A10BB+C10AA+Age+PTGENDER+BMI+PTEDUCAT+BIFAST+APOEGrp	0.525798	0.607428	-0.00543677	met ~ trait+A10BB+C10AA+Total_C+HDL_C+A10BB+C10AA+Age+PTGENDER+BMI+PTEDUCAT+BIFAST+APOEGrp	0.306011	0.883243	0.0001944	met ~trait*time+C10AA+Total_C+HDL_C+C10AA+Age+PTGENDER+BMI+PTEDUCAT+BIFAST+APOEGrp+(1|subject)	0.65558	0.724287	-0.00266852	met ~trait+A10BB+C10AA+Total_C+HDL_C+A10BB+C10AA+Age+PTGENDER+BMI+PTEDUCAT+BIFAST+APOEGrp+(1|subject)+(1|time)	0.000409836
PC ae C38:2	Phosphatidylcholines	ADAS-Cog. 13	C	0.539683	0.752286	0.00424	met ~ trait+C10AA+C10BA02+Total_C+HDL_C+C10AA+C10BA02+Age+PTGENDER+BMI+PTEDUCAT+BIFAST+APOEGrp	0.113817	0.180537	-0.00960405	met ~ trait+C10AA+C10BA02+Total_C+HDL_C+C10AA+C10BA02+Age+PTGENDER+BMI+PTEDUCAT+BIFAST+APOEGrp	0.802984	0.839484	-0.00159157	met ~ trait+C10AA+C10BA02+Total_C+HDL_C+C10AA+C10BA02+Age+PTGENDER+BMI+PTEDUCAT+BIFAST+APOEGrp	0.372831	0.884624	0.000105443	met ~trait*time+C10AA+Total_C+HDL_C+C10AA+Age+PTGENDER+BMI+PTEDUCAT+BIFAST+APOEGrp+(1|subject)	0.453049	0.526995	-0.00320884	met ~trait+C10AA+C10BA02+Total_C+HDL_C+C10AA+C10BA02+Age+PTGENDER+BMI+PTEDUCAT+BIFAST+APOEGrp+(1|subject)+(1|time)	0.000409836
PC ae C38:3	Phosphatidylcholines	ADAS-Cog. 13	C	0.051945	0.206962	0.0142	met ~ trait+Total_C+HDL_C+Age+PTGENDER+BMI+PTEDUCAT+BIFAST+APOEGrp	0.235872	0.325208	0.00741128	met ~ trait+Total_C+HDL_C+Age+PTGENDER+BMI+PTEDUCAT+BIFAST+APOEGrp	0.00251229	0.0114524	0.0192697	met ~ trait+Total_C+HDL_C+Age+PTGENDER+BMI+PTEDUCAT+BIFAST+APOEGrp	0.912127	0.999742	-1.28e-05	met ~trait*time+C10AA+Total_C+HDL_C+C10AA+Age+PTGENDER+BMI+PTEDUCAT+BIFAST+APOEGrp+(1|subject)	0.0105	0.0245856	0.011169	met ~trait+Total_C+HDL_C+Age+PTGENDER+BMI+PTEDUCAT+BIFAST+APOEGrp+(1|subject)+(1|time)	0.000409836
PC ae C38:4	Phosphatidylcholines	ADAS-Cog. 13	C	0.340998	0.58096	0.00802625	met ~ trait+C10AX06+Total_C+HDL_C+C10AX06+Age+PTGENDER+BMI+PTEDUCAT+BIFAST+APOEGrp	0.306933	0.400278	0.00720564	met ~ trait+C10AX06+Total_C+HDL_C+C10AX06+Age+PTGENDER+BMI+PTEDUCAT+BIFAST+APOEGrp	0.0320656	0.0734172	0.0156703	met ~ trait+C10AX06+Total_C+HDL_C+C10AX06+Age+PTGENDER+BMI+PTEDUCAT+BIFAST+APOEGrp	0.436134	0.884624	-9.47e-05	met ~trait*time+C10AX06+Total_C+HDL_C+C10AX06+Age+PTGENDER+BMI+PTEDUCAT+BIFAST+APOEGrp+(1|subject)	0.0524	0.0896617	0.00941108	met ~trait+C10AX06+Total_C+HDL_C+C10AX06+Age+PTGENDER+BMI+PTEDUCAT+BIFAST+APOEGrp+(1|subject)+(1|time)	0.000409836
PC ae C38:5	Phosphatidylcholines	ADAS-Cog. 13	C	0.957227	0.98048	0.000384	met ~ trait+A10BA+Total_C+HDL_C+A10BA+Age+PTGENDER+BMI+PTEDUCAT+BIFAST+APOEGrp	0.615589	0.698711	-0.00296049	met ~ trait+A10BA+Total_C+HDL_C+A10BA+Age+PTGENDER+BMI+PTEDUCAT+BIFAST+APOEGrp	0.562331	0.642477	0.00350813	met ~ trait+A10BA+Total_C+HDL_C+A10BA+Age+PTGENDER+BMI+PTEDUCAT+BIFAST+APOEGrp	0.0910206	0.86256	-0.000183403	met ~trait*time+A10BA+C10AA+Total_C+HDL_C+A10BA+C10AA+Age+PTGENDER+BMI+PTEDUCAT+BIFAST+APOEGrp+(1|subject)	0.787499	0.833628	-0.00112484	met ~trait+A10BA+Total_C+HDL_C+A10BA+Age+PTGENDER+BMI+PTEDUCAT+BIFAST+APOEGrp+(1|subject)+(1|time)	0.000409836
PC ae C38:6	Phosphatidylcholines	ADAS-Cog. 13	C	0.404424	0.641329	-0.00688918	met ~ trait+A10BA+C10AA+C10AX06+Total_C+HDL_C+A10BA+C10AA+C10AX06+Age+PTGENDER+BMI+PTEDUCAT+BIFAST+APOEGrp	0.152231	0.223921	-0.0102208	met ~ trait+A10BA+C10AA+C10AX06+Total_C+HDL_C+A10BA+C10AA+C10AX06+Age+PTGENDER+BMI+PTEDUCAT+BIFAST+APOEGrp	0.972434	0.978234	0.00025016	met ~ trait+A10BA+C10AA+C10AX06+Total_C+HDL_C+A10BA+C10AA+C10AX06+Age+PTGENDER+BMI+PTEDUCAT+BIFAST+APOEGrp	0.548285	0.923729	-8.27e-05	met ~trait*time+A10BA+C10AA+C10AX06+Total_C+HDL_C+A10BA+C10AA+C10AX06+Age+PTGENDER+BMI+PTEDUCAT+BIFAST+APOEGrp+(1|subject)	0.451	0.525908	-0.00375218	met ~trait+A10BA+C10AA+C10AX06+Total_C+HDL_C+A10BA+C10AA+C10AX06+Age+PTGENDER+BMI+PTEDUCAT+BIFAST+APOEGrp+(1|subject)+(1|time)	0.000409836
PC ae C40:1	Phosphatidylcholines	ADAS-Cog. 13	C	0.373743	0.610497	-0.00646727	met ~ trait+C10AB+Total_C+HDL_C+C10AB+Age+PTGENDER+BMI+PTEDUCAT+BIFAST+APOEGrp	0.121149	0.188275	-0.00958845	met ~ trait+C10AB+Total_C+HDL_C+C10AB+Age+PTGENDER+BMI+PTEDUCAT+BIFAST+APOEGrp	0.614147	0.681487	0.00329803	met ~ trait+C10AB+Total_C+HDL_C+C10AB+Age+PTGENDER+BMI+PTEDUCAT+BIFAST+APOEGrp	0.176906	0.86256	0.000166997	met ~trait*time+C10AB+Total_C+HDL_C+C10AB+Age+PTGENDER+BMI+PTEDUCAT+BIFAST+APOEGrp+(1|subject)	0.706748	0.765769	-0.00166622	met ~trait+C10AB+Total_C+HDL_C+C10AB+Age+PTGENDER+BMI+PTEDUCAT+BIFAST+APOEGrp+(1|subject)+(1|time)	0.000409836
PC ae C40:2	Phosphatidylcholines	ADAS-Cog. 13	C	0.852936	0.93956	0.00151	met ~ trait+A10+G03+Total_C+HDL_C+A10+G03+Age+PTGENDER+BMI+PTEDUCAT+BIFAST+APOEGrp	0.0474469	0.0905967	-0.0139486	met ~ trait+A10+G03+Total_C+HDL_C+A10+G03+Age+PTGENDER+BMI+PTEDUCAT+BIFAST+APOEGrp	0.521669	0.605423	-0.00455418	met ~ trait+A10+G03+Total_C+HDL_C+A10+G03+Age+PTGENDER+BMI+PTEDUCAT+BIFAST+APOEGrp	0.99147	0.999742	-1.39e-06	met ~trait*time+C07AB+Total_C+HDL_C+C07AB+Age+PTGENDER+BMI+PTEDUCAT+BIFAST+APOEGrp+(1|subject)	0.401	0.483402	-0.00409935	met ~trait+A10+G03+Total_C+HDL_C+A10+G03+Age+PTGENDER+BMI+PTEDUCAT+BIFAST+APOEGrp+(1|subject)+(1|time)	0.000409836
PC ae C40:3	Phosphatidylcholines	ADAS-Cog. 13	C	0.00218438	0.0323796	0.0185942	met ~ trait+A10BA+C10AA+G03+Total_C+HDL_C+A10BA+C10AA+G03+Age+PTGENDER+BMI+PTEDUCAT+BIFAST+APOEGrp	0.0945186	0.157063	0.00870354	met ~ trait+A10BA+C10AA+G03+Total_C+HDL_C+A10BA+C10AA+G03+Age+PTGENDER+BMI+PTEDUCAT+BIFAST+APOEGrp	0.0142553	0.040984	0.0133926	met ~ trait+A10BA+C10AA+G03+Total_C+HDL_C+A10BA+C10AA+G03+Age+PTGENDER+BMI+PTEDUCAT+BIFAST+APOEGrp	0.408915	0.884624	-7.58e-05	met ~trait*time+A10BA+C10AA+Total_C+HDL_C+A10BA+C10AA+Age+PTGENDER+BMI+PTEDUCAT+BIFAST+APOEGrp+(1|subject)	0.0142	0.0317269	0.00883515	met ~trait+A10BA+C10AA+G03+Total_C+HDL_C+A10BA+C10AA+G03+Age+PTGENDER+BMI+PTEDUCAT+BIFAST+APOEGrp+(1|subject)+(1|time)	0.000409836
PC ae C40:4	Phosphatidylcholines	ADAS-Cog. 13	C	0.0354076	0.158551	0.0157	met ~ trait+C10AX06+Total_C+HDL_C+C10AX06+Age+PTGENDER+BMI+PTEDUCAT+BIFAST+APOEGrp	0.137461	0.205484	0.00934251	met ~ trait+C10AX06+Total_C+HDL_C+C10AX06+Age+PTGENDER+BMI+PTEDUCAT+BIFAST+APOEGrp	0.0121336	0.0383725	0.0161095	met ~ trait+C10AX06+Total_C+HDL_C+C10AX06+Age+PTGENDER+BMI+PTEDUCAT+BIFAST+APOEGrp	0.209388	0.86256	-0.000131636	met ~trait*time+C10AX06+Total_C+HDL_C+C10AX06+Age+PTGENDER+BMI+PTEDUCAT+BIFAST+APOEGrp+(1|subject)	0.0203735	0.0420774	0.00983179	met ~trait+C10AX06+Total_C+HDL_C+C10AX06+Age+PTGENDER+BMI+PTEDUCAT+BIFAST+APOEGrp+(1|subject)+(1|time)	0.000409836
PC ae C40:5	Phosphatidylcholines	ADAS-Cog. 13	C	0.000985027	0.0199369	0.0228067	met ~ trait+Total_C+HDL_C+Age+PTGENDER+BMI+PTEDUCAT+BIFAST+APOEGrp	0.0864037	0.147206	0.00996596	met ~ trait+Total_C+HDL_C+Age+PTGENDER+BMI+PTEDUCAT+BIFAST+APOEGrp	0.000338226	0.0025168	0.02133	met ~ trait+Total_C+HDL_C+Age+PTGENDER+BMI+PTEDUCAT+BIFAST+APOEGrp	0.00628079	0.86256	-0.00027887	met ~trait*time+C10AA+Total_C+HDL_C+C10AA+Age+PTGENDER+BMI+PTEDUCAT+BIFAST+APOEGrp+(1|subject)	0.00460609	0.0130937	0.0113911	met ~trait+Total_C+HDL_C+Age+PTGENDER+BMI+PTEDUCAT+BIFAST+APOEGrp+(1|subject)+(1|time)	0.000409836
PC ae C40:6	Phosphatidylcholines	ADAS-Cog. 13	C	0.116352	0.323485	0.0131	met ~ trait+C10AB+C10AX06+Total_C+HDL_C+C10AB+C10AX06+Age+PTGENDER+BMI+PTEDUCAT+BIFAST+APOEGrp	0.602621	0.686771	-0.0038579	met ~ trait+C10AB+C10AX06+Total_C+HDL_C+C10AB+C10AX06+Age+PTGENDER+BMI+PTEDUCAT+BIFAST+APOEGrp	0.0410455	0.087633	0.0153623	met ~ trait+C10AB+C10AX06+Total_C+HDL_C+C10AB+C10AX06+Age+PTGENDER+BMI+PTEDUCAT+BIFAST+APOEGrp	0.214147	0.86256	-0.000168495	met ~trait*time+C10AX06+Total_C+HDL_C+C10AX06+Age+PTGENDER+BMI+PTEDUCAT+BIFAST+APOEGrp+(1|subject)	0.178129	0.242947	0.00684392	met ~trait+C10AB+C10AX06+Total_C+HDL_C+C10AB+C10AX06+Age+PTGENDER+BMI+PTEDUCAT+BIFAST+APOEGrp+(1|subject)+(1|time)	0.000409836
PC ae C42:1	Phosphatidylcholines	ADAS-Cog. 13	C	0.612396	0.804864	0.00306806	met ~ trait+Total_C+HDL_C+Age+PTGENDER+BMI+PTEDUCAT+BIFAST+APOEGrp	0.863264	0.90014	0.000889979	met ~ trait+Total_C+HDL_C+Age+PTGENDER+BMI+PTEDUCAT+BIFAST+APOEGrp	0.0126306	0.0387922	0.0136485	met ~ trait+Total_C+HDL_C+Age+PTGENDER+BMI+PTEDUCAT+BIFAST+APOEGrp	0.892568	0.999742	-1.43e-05	met ~trait*time+C10AA+G03+Total_C+HDL_C+C10AA+G03+Age+PTGENDER+BMI+PTEDUCAT+BIFAST+APOEGrp+(1|subject)	0.113	0.166835	0.00585338	met ~trait+Total_C+HDL_C+Age+PTGENDER+BMI+PTEDUCAT+BIFAST+APOEGrp+(1|subject)+(1|time)	0.000409836
PC ae C42:2	Phosphatidylcholines	ADAS-Cog. 13	C	0.783972	0.903622	0.00159654	met ~ trait+C10AA+Total_C+HDL_C+C10AA+Age+PTGENDER+BMI+PTEDUCAT+BIFAST+APOEGrp	0.483397	0.576884	-0.00350262	met ~ trait+C10AA+Total_C+HDL_C+C10AA+Age+PTGENDER+BMI+PTEDUCAT+BIFAST+APOEGrp	0.0436082	0.0915591	0.0103765	met ~ trait+C10AA+Total_C+HDL_C+C10AA+Age+PTGENDER+BMI+PTEDUCAT+BIFAST+APOEGrp	0.959468	0.999742	-5.19e-06	met ~trait*time+C10AA+Total_C+HDL_C+C10AA+Age+PTGENDER+BMI+PTEDUCAT+BIFAST+APOEGrp+(1|subject)	0.386	0.467665	0.00310566	met ~trait+C10AA+Total_C+HDL_C+C10AA+Age+PTGENDER+BMI+PTEDUCAT+BIFAST+APOEGrp+(1|subject)+(1|time)	0.000409836
PC ae C42:3	Phosphatidylcholines	ADAS-Cog. 13	C	0.417964	0.646758	0.00554	met ~ trait+C10AA+Total_C+HDL_C+C10AA+Age+PTGENDER+BMI+PTEDUCAT+BIFAST+APOEGrp	0.285453	0.381106	-0.00631917	met ~ trait+C10AA+Total_C+HDL_C+C10AA+Age+PTGENDER+BMI+PTEDUCAT+BIFAST+APOEGrp	0.483151	0.57254	0.00433764	met ~ trait+C10AA+Total_C+HDL_C+C10AA+Age+PTGENDER+BMI+PTEDUCAT+BIFAST+APOEGrp	0.307176	0.883243	-0.000113708	met ~trait*time+C10AA+Total_C+HDL_C+C10AA+Age+PTGENDER+BMI+PTEDUCAT+BIFAST+APOEGrp+(1|subject)	0.932065	0.947038	0.000354756	met ~trait+C10AA+Total_C+HDL_C+C10AA+Age+PTGENDER+BMI+PTEDUCAT+BIFAST+APOEGrp+(1|subject)+(1|time)	0.000409836
PC ae C42:4	Phosphatidylcholines	ADAS-Cog. 13	C	0.00309447	0.0386167	0.0238558	met ~ trait+C10AA+Total_C+HDL_C+C10AA+Age+PTGENDER+BMI+PTEDUCAT+BIFAST+APOEGrp	0.00312418	0.00929904	0.020088	met ~ trait+C10AA+Total_C+HDL_C+C10AA+Age+PTGENDER+BMI+PTEDUCAT+BIFAST+APOEGrp	0.022845	0.0569437	0.0160285	met ~ trait+C10AA+Total_C+HDL_C+C10AA+Age+PTGENDER+BMI+PTEDUCAT+BIFAST+APOEGrp	0.00558354	0.86256	-0.000310588	met ~trait*time+A10BA+C10AA+Total_C+HDL_C+A10BA+C10AA+Age+PTGENDER+BMI+PTEDUCAT+BIFAST+APOEGrp+(1|subject)	0.00995773	0.0236554	0.011844	met ~trait+C10AA+Total_C+HDL_C+C10AA+Age+PTGENDER+BMI+PTEDUCAT+BIFAST+APOEGrp+(1|subject)+(1|time)	0.000409836
PC ae C42:5	Phosphatidylcholines	ADAS-Cog. 13	C	0.000514143	0.0153033	0.0250197	met ~ trait+A10BA+C10AA+Total_C+HDL_C+A10BA+C10AA+Age+PTGENDER+BMI+PTEDUCAT+BIFAST+APOEGrp	0.0200517	0.0455317	0.0142875	met ~ trait+A10BA+C10AA+Total_C+HDL_C+A10BA+C10AA+Age+PTGENDER+BMI+PTEDUCAT+BIFAST+APOEGrp	0.0125777	0.0387922	0.0157708	met ~ trait+A10BA+C10AA+Total_C+HDL_C+A10BA+C10AA+Age+PTGENDER+BMI+PTEDUCAT+BIFAST+APOEGrp	0.013217	0.86256	-0.000241504	met ~trait*time+A10BA+C10AA+Total_C+HDL_C+A10BA+C10AA+Age+PTGENDER+BMI+PTEDUCAT+BIFAST+APOEGrp+(1|subject)	0.0117377	0.0272443	0.0102392	met ~trait+A10BA+C10AA+Total_C+HDL_C+A10BA+C10AA+Age+PTGENDER+BMI+PTEDUCAT+BIFAST+APOEGrp+(1|subject)+(1|time)	0.000409836
PC ae C44:4	Phosphatidylcholines	ADAS-Cog. 13	C	0.0137567	0.0870113	0.0182	met ~ trait+A10BA+C10AA+Total_C+HDL_C+A10BA+C10AA+Age+PTGENDER+BMI+PTEDUCAT+BIFAST+APOEGrp	0.00393446	0.0113116	0.018598	met ~ trait+A10BA+C10AA+Total_C+HDL_C+A10BA+C10AA+Age+PTGENDER+BMI+PTEDUCAT+BIFAST+APOEGrp	0.0381253	0.0820911	0.0135642	met ~ trait+A10BA+C10AA+Total_C+HDL_C+A10BA+C10AA+Age+PTGENDER+BMI+PTEDUCAT+BIFAST+APOEGrp	0.278715	0.873863	-0.000109627	met ~trait*time+A10BA+C10AA+Total_C+HDL_C+A10BA+C10AA+Age+PTGENDER+BMI+PTEDUCAT+BIFAST+APOEGrp+(1|subject)	0.0192264	0.0403674	0.00984965	met ~trait+A10BA+C10AA+Total_C+HDL_C+A10BA+C10AA+Age+PTGENDER+BMI+PTEDUCAT+BIFAST+APOEGrp+(1|subject)+(1|time)	0.000409836
PC ae C44:5	Phosphatidylcholines	ADAS-Cog. 13	C	0.0125909	0.0827401	0.0244748	met ~ trait+A10BA+Total_C+HDL_C+A10BA+Age+PTGENDER+BMI+PTEDUCAT+BIFAST+APOEGrp	0.0678025	0.12341	0.0155253	met ~ trait+A10BA+Total_C+HDL_C+A10BA+Age+PTGENDER+BMI+PTEDUCAT+BIFAST+APOEGrp	0.174894	0.267249	0.0118302	met ~ trait+A10BA+Total_C+HDL_C+A10BA+Age+PTGENDER+BMI+PTEDUCAT+BIFAST+APOEGrp	0.0902757	0.86256	-0.000215055	met ~trait*time+A10BA+Total_C+HDL_C+A10BA+Age+PTGENDER+BMI+PTEDUCAT+BIFAST+APOEGrp+(1|subject)	0.0361444	0.0689372	0.0114137	met ~trait+A10BA+Total_C+HDL_C+A10BA+Age+PTGENDER+BMI+PTEDUCAT+BIFAST+APOEGrp+(1|subject)+(1|time)	0.000409836
PC ae C44:6	Phosphatidylcholines	ADAS-Cog. 13	C	0.00790964	0.0606406	0.0261	met ~ trait+A10BA+C10AA+Total_C+HDL_C+A10BA+C10AA+Age+PTGENDER+BMI+PTEDUCAT+BIFAST+APOEGrp	0.0234688	0.0518568	0.0187251	met ~ trait+A10BA+C10AA+Total_C+HDL_C+A10BA+C10AA+Age+PTGENDER+BMI+PTEDUCAT+BIFAST+APOEGrp	0.0442418	0.0921249	0.0168904	met ~ trait+A10BA+C10AA+Total_C+HDL_C+A10BA+C10AA+Age+PTGENDER+BMI+PTEDUCAT+BIFAST+APOEGrp	0.482474	0.904489	-8.97e-05	met ~trait*time+A10BA+C10AA+Total_C+HDL_C+A10BA+C10AA+Age+PTGENDER+BMI+PTEDUCAT+BIFAST+APOEGrp+(1|subject)	0.00129	0.00469525	0.0174113	met ~trait+A10BA+C10AA+Total_C+HDL_C+A10BA+C10AA+Age+PTGENDER+BMI+PTEDUCAT+BIFAST+APOEGrp+(1|subject)+(1|time)	0.000409836
Phe	Amino acids	ADAS-Cog. 13	C	0.0468062	0.189472	0.0146661	met ~ trait+M01AE+Age+PTGENDER+BMI+PTEDUCAT+BIFAST+APOEGrp	0.916629	0.93511	0.000595957	met ~ trait+M01AE+Age+PTGENDER+BMI+PTEDUCAT+BIFAST+APOEGrp	0.446798	0.540861	0.00424133	met ~ trait+M01AE+Age+PTGENDER+BMI+PTEDUCAT+BIFAST+APOEGrp	0.105877	0.86256	-0.000226983	met ~trait*time+Age+PTGENDER+BMI+PTEDUCAT+BIFAST+APOEGrp+(1|subject)	0.513134	0.586108	0.00269462	met ~trait+M01AE+Age+PTGENDER+BMI+PTEDUCAT+BIFAST+APOEGrp+(1|subject)+(1|time)	0.000409836
Pro	Amino acids	ADAS-Cog. 13	C	0.294402	0.5417	0.0101056	met ~ trait+G03CA+Age+PTGENDER+BMI+PTEDUCAT+BIFAST+APOEGrp	0.769708	0.819317	0.00255996	met ~ trait+G03CA+Age+PTGENDER+BMI+PTEDUCAT+BIFAST+APOEGrp	0.338686	0.439423	-0.00858475	met ~ trait+G03CA+Age+PTGENDER+BMI+PTEDUCAT+BIFAST+APOEGrp	0.867816	0.999742	2.8e-05	met ~trait*time+Age+PTGENDER+BMI+PTEDUCAT+BIFAST+APOEGrp+(1|subject)	0.904	0.925529	-0.000740547	met ~trait+G03CA+Age+PTGENDER+BMI+PTEDUCAT+BIFAST+APOEGrp+(1|subject)+(1|time)	0.000409836
ProBetaine	Amino acid related	ADAS-Cog. 13	C	0.257661	0.506037	-0.0538538	met ~ trait+C10AB+Age+PTGENDER+BMI+PTEDUCAT+BIFAST+APOEGrp	0.237321	0.326316	-0.0501604	met ~ trait+C10AB+Age+PTGENDER+BMI+PTEDUCAT+BIFAST+APOEGrp	0.471793	0.564367	0.0324066	met ~ trait+C10AB+Age+PTGENDER+BMI+PTEDUCAT+BIFAST+APOEGrp	0.418492	0.884624	0.000681433	met ~trait*time+Age+PTGENDER+BMI+PTEDUCAT+BIFAST+APOEGrp+(1|subject)	0.77309	0.823545	0.00871057	met ~trait+C10AB+Age+PTGENDER+BMI+PTEDUCAT+BIFAST+APOEGrp+(1|subject)+(1|time)	0.000409836
Putrescine	Biogenic amines	ADAS-Cog. 13	C	0.712739	0.864056	-0.00516169	met ~ trait+C03+Age+PTGENDER+BMI+PTEDUCAT+BIFAST+APOEGrp	0.440225	0.535466	-0.00957679	met ~ trait+C03+Age+PTGENDER+BMI+PTEDUCAT+BIFAST+APOEGrp	0.604387	0.673612	0.00636779	met ~ trait+C03+Age+PTGENDER+BMI+PTEDUCAT+BIFAST+APOEGrp	0.90553	0.999742	-2.9e-05	met ~trait*time+Age+PTGENDER+BMI+PTEDUCAT+BIFAST+APOEGrp+(1|subject)	0.9	0.923954	0.00109054	met ~trait+C03+Age+PTGENDER+BMI+PTEDUCAT+BIFAST+APOEGrp+(1|subject)+(1|time)	0.000409836
Sarcosine	Amino acid related	ADAS-Cog. 13	C	0.902242	0.956118	-0.00155978	met ~ trait+G03C+Age+PTGENDER+BMI+PTEDUCAT+BIFAST+APOEGrp	0.238789	0.327445	-0.0134612	met ~ trait+G03C+Age+PTGENDER+BMI+PTEDUCAT+BIFAST+APOEGrp	0.033673	0.0747304	-0.024105	met ~ trait+G03C+Age+PTGENDER+BMI+PTEDUCAT+BIFAST+APOEGrp	0.651597	0.975467	-0.000101115	met ~trait*time+Age+PTGENDER+BMI+PTEDUCAT+BIFAST+APOEGrp+(1|subject)	0.108955	0.162629	-0.0127106	met ~trait+G03C+Age+PTGENDER+BMI+PTEDUCAT+BIFAST+APOEGrp+(1|subject)+(1|time)	0.000409836
SDMA	Amino acid related	ADAS-Cog. 13	C	0.000485172	0.0153033	0.0262603	met ~ trait+C03EA+Age+PTGENDER+BMI+PTEDUCAT+BIFAST+APOEGrp	0.00157816	0.00518538	0.0212646	met ~ trait+C03EA+Age+PTGENDER+BMI+PTEDUCAT+BIFAST+APOEGrp	0.00906355	0.0307796	0.017855	met ~ trait+C03EA+Age+PTGENDER+BMI+PTEDUCAT+BIFAST+APOEGrp	0.486067	0.907564	-8.48e-05	met ~trait*time+Age+PTGENDER+BMI+PTEDUCAT+BIFAST+APOEGrp+(1|subject)	0.00963	0.0230967	0.0120784	met ~trait+C03EA+Age+PTGENDER+BMI+PTEDUCAT+BIFAST+APOEGrp+(1|subject)+(1|time)	0.000409836
Ser	Amino acids	ADAS-Cog. 13	C	0.0133421	0.0854572	0.0183628	met ~ trait+A02BC+C09B+M05BA+Age+PTGENDER+BMI+PTEDUCAT+BIFAST+APOEGrp	0.50749	0.601382	-0.00423403	met ~ trait+A02BC+C09B+M05BA+Age+PTGENDER+BMI+PTEDUCAT+BIFAST+APOEGrp	0.496539	0.585662	-0.00432195	met ~ trait+A02BC+C09B+M05BA+Age+PTGENDER+BMI+PTEDUCAT+BIFAST+APOEGrp	0.0527048	0.86256	-0.000262588	met ~trait*time+Age+PTGENDER+BMI+PTEDUCAT+BIFAST+APOEGrp+(1|subject)	0.487848	0.561025	-0.00315718	met ~trait+A02BC+C09B+M05BA+Age+PTGENDER+BMI+PTEDUCAT+BIFAST+APOEGrp+(1|subject)+(1|time)	0.000409836
Serotonin	Biogenic amines	ADAS-Cog. 13	C	0.477692	0.69859	0.0187116	met ~ trait+C08D+N06AB+N06AX+Age+PTGENDER+BMI+PTEDUCAT+BIFAST+APOEGrp	0.916102	0.93511	-0.0025944	met ~ trait+C08D+N06AB+N06AX+Age+PTGENDER+BMI+PTEDUCAT+BIFAST+APOEGrp	0.983285	0.985233	-0.000528445	met ~ trait+C08D+N06AB+N06AX+Age+PTGENDER+BMI+PTEDUCAT+BIFAST+APOEGrp	0.504015	0.917381	-0.000331441	met ~trait*time+C08D+N06AB+N06AX+Age+PTGENDER+BMI+PTEDUCAT+BIFAST+APOEGrp+(1|subject)	0.803102	0.843091	-0.00424951	met ~trait+C08D+N06AB+N06AX+Age+PTGENDER+BMI+PTEDUCAT+BIFAST+APOEGrp+(1|subject)+(1|time)	0.000409836
SM (OH) C14:1	Sphingomyelins	ADAS-Cog. 13	C	0.623596	0.810316	0.00391855	met ~ trait+C10AA+Total_C+HDL_C+C10AA+Age+PTGENDER+BMI+PTEDUCAT+BIFAST+APOEGrp	0.996533	0.996533	-3e-05	met ~ trait+C10AA+Total_C+HDL_C+C10AA+Age+PTGENDER+BMI+PTEDUCAT+BIFAST+APOEGrp	0.166456	0.259084	0.00984228	met ~ trait+C10AA+Total_C+HDL_C+C10AA+Age+PTGENDER+BMI+PTEDUCAT+BIFAST+APOEGrp	0.990033	0.999742	-1.54e-06	met ~trait*time+C10AA+Total_C+HDL_C+C10AA+Age+PTGENDER+BMI+PTEDUCAT+BIFAST+APOEGrp+(1|subject)	0.247	0.321931	0.00552773	met ~trait+C10AA+Total_C+HDL_C+C10AA+Age+PTGENDER+BMI+PTEDUCAT+BIFAST+APOEGrp+(1|subject)+(1|time)	0.000409836
SM (OH) C16:1	Sphingomyelins	ADAS-Cog. 13	C	0.190465	0.419023	0.0109339	met ~ trait+C10AA+C10AB+Total_C+HDL_C+C10AA+C10AB+Age+PTGENDER+BMI+PTEDUCAT+BIFAST+APOEGrp	0.193248	0.275446	0.00923307	met ~ trait+C10AA+C10AB+Total_C+HDL_C+C10AA+C10AB+Age+PTGENDER+BMI+PTEDUCAT+BIFAST+APOEGrp	0.016504	0.0455604	0.0175062	met ~ trait+C10AA+C10AB+Total_C+HDL_C+C10AA+C10AB+Age+PTGENDER+BMI+PTEDUCAT+BIFAST+APOEGrp	0.749943	0.990365	4.43e-05	met ~trait*time+C10AA+Total_C+HDL_C+C10AA+Age+PTGENDER+BMI+PTEDUCAT+BIFAST+APOEGrp+(1|subject)	0.0141	0.0316495	0.0124092	met ~trait+C10AA+C10AB+Total_C+HDL_C+C10AA+C10AB+Age+PTGENDER+BMI+PTEDUCAT+BIFAST+APOEGrp+(1|subject)+(1|time)	0.000409836
SM (OH) C22:1	Sphingomyelins	ADAS-Cog. 13	C	0.0311845	0.153313	-0.0140494	met ~ trait+C10AA+G03+Total_C+HDL_C+C10AA+G03+Age+PTGENDER+BMI+PTEDUCAT+BIFAST+APOEGrp	0.0428382	0.0836917	-0.011654	met ~ trait+C10AA+G03+Total_C+HDL_C+C10AA+G03+Age+PTGENDER+BMI+PTEDUCAT+BIFAST+APOEGrp	0.187142	0.278637	-0.00811552	met ~ trait+C10AA+G03+Total_C+HDL_C+C10AA+G03+Age+PTGENDER+BMI+PTEDUCAT+BIFAST+APOEGrp	0.671796	0.983481	-5.09e-05	met ~trait*time+C10AA+Total_C+HDL_C+C10AA+Age+PTGENDER+BMI+PTEDUCAT+BIFAST+APOEGrp+(1|subject)	0.0429	0.0786133	-0.00828716	met ~trait+C10AA+G03+Total_C+HDL_C+C10AA+G03+Age+PTGENDER+BMI+PTEDUCAT+BIFAST+APOEGrp+(1|subject)+(1|time)	0.000409836
SM (OH) C22:2	Sphingomyelins	ADAS-Cog. 13	C	0.872944	0.945845	-0.00113562	met ~ trait+A10BA+C10AA+G03+G04BE+Total_C+HDL_C+A10BA+C10AA+G03+G04BE+Age+PTGENDER+BMI+PTEDUCAT+BIFAST+APOEGrp	0.477965	0.573105	-0.00431627	met ~ trait+A10BA+C10AA+G03+G04BE+Total_C+HDL_C+A10BA+C10AA+G03+G04BE+Age+PTGENDER+BMI+PTEDUCAT+BIFAST+APOEGrp	0.166273	0.259084	0.0085709	met ~ trait+A10BA+C10AA+G03+G04BE+Total_C+HDL_C+A10BA+C10AA+G03+G04BE+Age+PTGENDER+BMI+PTEDUCAT+BIFAST+APOEGrp	0.524573	0.923729	7.95e-05	met ~trait*time+C10AA+G04CA+N02BA+Total_C+HDL_C+C10AA+G04CA+N02BA+Age+PTGENDER+BMI+PTEDUCAT+BIFAST+APOEGrp+(1|subject)	0.545	0.616393	0.00261491	met ~trait+A10BA+C10AA+G03+G04BE+Total_C+HDL_C+A10BA+C10AA+G03+G04BE+Age+PTGENDER+BMI+PTEDUCAT+BIFAST+APOEGrp+(1|subject)+(1|time)	0.000409836
SM (OH) C24:1	Sphingomyelins	ADAS-Cog. 13	C	0.00780521	0.0606406	-0.0196637	met ~ trait+Total_C+HDL_C+Age+PTGENDER+BMI+PTEDUCAT+BIFAST+APOEGrp	0.00173515	0.00555688	-0.0201809	met ~ trait+Total_C+HDL_C+Age+PTGENDER+BMI+PTEDUCAT+BIFAST+APOEGrp	0.00110079	0.00618886	-0.0224281	met ~ trait+Total_C+HDL_C+Age+PTGENDER+BMI+PTEDUCAT+BIFAST+APOEGrp	0.876655	0.999742	-2e-05	met ~trait*time+C07AB+C10AA+Total_C+HDL_C+C07AB+C10AA+Age+PTGENDER+BMI+PTEDUCAT+BIFAST+APOEGrp+(1|subject)	0.000683	0.00274385	-0.0155959	met ~trait+Total_C+HDL_C+Age+PTGENDER+BMI+PTEDUCAT+BIFAST+APOEGrp+(1|subject)+(1|time)	0.000409836
SM C16:0	Sphingomyelins	ADAS-Cog. 13	C	0.405554	0.641329	0.00368124	met ~ trait+A10BA+C10AA+Total_C+HDL_C+A10BA+C10AA+Age+PTGENDER+BMI+PTEDUCAT+BIFAST+APOEGrp	0.0517417	0.0973283	0.00742356	met ~ trait+A10BA+C10AA+Total_C+HDL_C+A10BA+C10AA+Age+PTGENDER+BMI+PTEDUCAT+BIFAST+APOEGrp	0.139959	0.226985	0.00587299	met ~ trait+A10BA+C10AA+Total_C+HDL_C+A10BA+C10AA+Age+PTGENDER+BMI+PTEDUCAT+BIFAST+APOEGrp	0.711976	0.990365	-3.3e-05	met ~trait*time+C10AA+Total_C+HDL_C+C10AA+Age+PTGENDER+BMI+PTEDUCAT+BIFAST+APOEGrp+(1|subject)	0.0837	0.130389	0.00464967	met ~trait+A10BA+C10AA+Total_C+HDL_C+A10BA+C10AA+Age+PTGENDER+BMI+PTEDUCAT+BIFAST+APOEGrp+(1|subject)+(1|time)	0.000409836
SM C16:1	Sphingomyelins	ADAS-Cog. 13	C	0.493005	0.716841	0.00403648	met ~ trait+A10BA+C10AA+G04BE+Total_C+HDL_C+A10BA+C10AA+G04BE+Age+PTGENDER+BMI+PTEDUCAT+BIFAST+APOEGrp	0.553615	0.642498	0.0030845	met ~ trait+A10BA+C10AA+G04BE+Total_C+HDL_C+A10BA+C10AA+G04BE+Age+PTGENDER+BMI+PTEDUCAT+BIFAST+APOEGrp	0.224624	0.316256	0.00632898	met ~ trait+A10BA+C10AA+G04BE+Total_C+HDL_C+A10BA+C10AA+G04BE+Age+PTGENDER+BMI+PTEDUCAT+BIFAST+APOEGrp	0.685404	0.988075	-4.33e-05	met ~trait*time+A10BA+C10AA+N02BA+Total_C+HDL_C+A10BA+C10AA+N02BA+Age+PTGENDER+BMI+PTEDUCAT+BIFAST+APOEGrp+(1|subject)	0.241	0.316069	0.00426898	met ~trait+A10BA+C10AA+G04BE+Total_C+HDL_C+A10BA+C10AA+G04BE+Age+PTGENDER+BMI+PTEDUCAT+BIFAST+APOEGrp+(1|subject)+(1|time)	0.000409836
SM C18:0	Sphingomyelins	ADAS-Cog. 13	C	0.319205	0.561325	0.0079646	met ~ trait+Total_C+HDL_C+Age+PTGENDER+BMI+PTEDUCAT+BIFAST+APOEGrp	0.0171909	0.0400856	0.0165491	met ~ trait+Total_C+HDL_C+Age+PTGENDER+BMI+PTEDUCAT+BIFAST+APOEGrp	0.00351163	0.014685	0.0200614	met ~ trait+Total_C+HDL_C+Age+PTGENDER+BMI+PTEDUCAT+BIFAST+APOEGrp	0.927595	0.999742	1.28e-05	met ~trait*time+M05BA+Total_C+HDL_C+M05BA+Age+PTGENDER+BMI+PTEDUCAT+BIFAST+APOEGrp+(1|subject)	0.00679	0.0179464	0.013215	met ~trait+Total_C+HDL_C+Age+PTGENDER+BMI+PTEDUCAT+BIFAST+APOEGrp+(1|subject)+(1|time)	0.000409836
SM C18:1	Sphingomyelins	ADAS-Cog. 13	C	0.0291233	0.148991	0.0190204	met ~ trait+C10AB+G04BE+M05BA+Total_C+HDL_C+C10AB+G04BE+M05BA+Age+PTGENDER+BMI+PTEDUCAT+BIFAST+APOEGrp	0.00689168	0.0177918	0.0205634	met ~ trait+C10AB+G04BE+M05BA+Total_C+HDL_C+C10AB+G04BE+M05BA+Age+PTGENDER+BMI+PTEDUCAT+BIFAST+APOEGrp	1.02e-05	0.000259	0.0322083	met ~ trait+C10AB+G04BE+M05BA+Total_C+HDL_C+C10AB+G04BE+M05BA+Age+PTGENDER+BMI+PTEDUCAT+BIFAST+APOEGrp	0.851755	0.999742	-2.81e-05	met ~trait*time+M05BA+Total_C+HDL_C+M05BA+Age+PTGENDER+BMI+PTEDUCAT+BIFAST+APOEGrp+(1|subject)	0.000157	0.00086178	0.0199584	met ~trait+C10AB+G04BE+M05BA+Total_C+HDL_C+C10AB+G04BE+M05BA+Age+PTGENDER+BMI+PTEDUCAT+BIFAST+APOEGrp+(1|subject)+(1|time)	0.000409836
SM C20:2	Sphingomyelins	ADAS-Cog. 13	C	0.00111642	0.0209225	0.0332785	met ~ trait+A10BA+G03+G03C+M05BA+Total_C+HDL_C+A10BA+G03+G03C+M05BA+Age+PTGENDER+BMI+PTEDUCAT+BIFAST+APOEGrp	0.000301893	0.00132368	0.0320235	met ~ trait+A10BA+G03+G03C+M05BA+Total_C+HDL_C+A10BA+G03+G03C+M05BA+Age+PTGENDER+BMI+PTEDUCAT+BIFAST+APOEGrp	1.94e-11	4.92e-09	0.0569	met ~ trait+A10BA+G03+G03C+M05BA+Total_C+HDL_C+A10BA+G03+G03C+M05BA+Age+PTGENDER+BMI+PTEDUCAT+BIFAST+APOEGrp	0.260853	0.873863	-0.000196845	met ~trait*time+C10AA+G03C+M05BA+Total_C+HDL_C+C10AA+G03C+M05BA+Age+PTGENDER+BMI+PTEDUCAT+BIFAST+APOEGrp+(1|subject)	8.2e-07	1.38e-05	0.0303864	met ~trait+A10BA+G03+G03C+M05BA+Total_C+HDL_C+A10BA+G03+G03C+M05BA+Age+PTGENDER+BMI+PTEDUCAT+BIFAST+APOEGrp+(1|subject)+(1|time)	0.000409836
SM C24:0	Sphingomyelins	ADAS-Cog. 13	C	0.0546722	0.210323	-0.0126	met ~ trait+C10AA+Total_C+HDL_C+C10AA+Age+PTGENDER+BMI+PTEDUCAT+BIFAST+APOEGrp	0.0242738	0.0529219	-0.0131162	met ~ trait+C10AA+Total_C+HDL_C+C10AA+Age+PTGENDER+BMI+PTEDUCAT+BIFAST+APOEGrp	0.00288622	0.0124529	-0.0182298	met ~ trait+C10AA+Total_C+HDL_C+C10AA+Age+PTGENDER+BMI+PTEDUCAT+BIFAST+APOEGrp	0.280566	0.873863	-0.000133571	met ~trait*time+C10AA+Total_C+HDL_C+C10AA+Age+PTGENDER+BMI+PTEDUCAT+BIFAST+APOEGrp+(1|subject)	0.00153922	0.00540863	-0.0130673	met ~trait+C10AA+Total_C+HDL_C+C10AA+Age+PTGENDER+BMI+PTEDUCAT+BIFAST+APOEGrp+(1|subject)+(1|time)	0.000409836
SM C24:1	Sphingomyelins	ADAS-Cog. 13	C	0.69998	0.861775	0.00248	met ~ trait+A10BA+C01DA+C10AA+C10BA02+G03+Total_C+HDL_C+A10BA+C01DA+C10AA+C10BA02+G03+Age+PTGENDER+BMI+PTEDUCAT+BIFAST+APOEGrp	0.769871	0.819317	0.0016683	met ~ trait+A10BA+C01DA+C10AA+C10BA02+G03+Total_C+HDL_C+A10BA+C01DA+C10AA+C10BA02+G03+Age+PTGENDER+BMI+PTEDUCAT+BIFAST+APOEGrp	0.565024	0.642477	-0.00343145	met ~ trait+A10BA+C01DA+C10AA+C10BA02+G03+Total_C+HDL_C+A10BA+C01DA+C10AA+C10BA02+G03+Age+PTGENDER+BMI+PTEDUCAT+BIFAST+APOEGrp	0.6197	0.950778	-5.93e-05	met ~trait*time+A10BA+C10AA+Total_C+HDL_C+A10BA+C10AA+Age+PTGENDER+BMI+PTEDUCAT+BIFAST+APOEGrp+(1|subject)	0.981	0.982862	-9.66e-05	met ~trait+A10BA+C01DA+C10AA+C10BA02+G03+Total_C+HDL_C+A10BA+C01DA+C10AA+C10BA02+G03+Age+PTGENDER+BMI+PTEDUCAT+BIFAST+APOEGrp+(1|subject)+(1|time)	0.000409836
SM C26:0	Sphingomyelins	ADAS-Cog. 13	C	0.0771531	0.247085	-0.0111321	met ~ trait+A10BA+C10AA+Total_C+HDL_C+A10BA+C10AA+Age+PTGENDER+BMI+PTEDUCAT+BIFAST+APOEGrp	0.0551112	0.102901	-0.0106631	met ~ trait+A10BA+C10AA+Total_C+HDL_C+A10BA+C10AA+Age+PTGENDER+BMI+PTEDUCAT+BIFAST+APOEGrp	0.0359851	0.0788244	-0.0125373	met ~ trait+A10BA+C10AA+Total_C+HDL_C+A10BA+C10AA+Age+PTGENDER+BMI+PTEDUCAT+BIFAST+APOEGrp	0.70216	0.989674	4.51e-05	met ~trait*time+C10AA+Total_C+HDL_C+C10AA+Age+PTGENDER+BMI+PTEDUCAT+BIFAST+APOEGrp+(1|subject)	0.0383	0.0716036	-0.00823769	met ~trait+A10BA+C10AA+Total_C+HDL_C+A10BA+C10AA+Age+PTGENDER+BMI+PTEDUCAT+BIFAST+APOEGrp+(1|subject)+(1|time)	0.000409836
SM C26:1	Sphingomyelins	ADAS-Cog. 13	C	0.805021	0.91757	0.00197	met ~ trait+A10BA+C10AA+Total_C+HDL_C+A10BA+C10AA+Age+PTGENDER+BMI+PTEDUCAT+BIFAST+APOEGrp	0.748522	0.809299	-0.00225152	met ~ trait+A10BA+C10AA+Total_C+HDL_C+A10BA+C10AA+Age+PTGENDER+BMI+PTEDUCAT+BIFAST+APOEGrp	0.617752	0.683988	-0.00362137	met ~ trait+A10BA+C10AA+Total_C+HDL_C+A10BA+C10AA+Age+PTGENDER+BMI+PTEDUCAT+BIFAST+APOEGrp	0.708658	0.990365	-5.17e-05	met ~trait*time+C10AA+Total_C+HDL_C+C10AA+Age+PTGENDER+BMI+PTEDUCAT+BIFAST+APOEGrp+(1|subject)	0.767	0.821022	-0.00146331	met ~trait+A10BA+C10AA+Total_C+HDL_C+A10BA+C10AA+Age+PTGENDER+BMI+PTEDUCAT+BIFAST+APOEGrp+(1|subject)+(1|time)	0.000409836
t4-OH-Pro	Amino acid related	ADAS-Cog. 13	C	0.431895	0.656272	0.0112102	met ~ trait+Age+PTGENDER+BMI+PTEDUCAT+BIFAST+APOEGrp	0.654969	0.732953	-0.00556994	met ~ trait+Age+PTGENDER+BMI+PTEDUCAT+BIFAST+APOEGrp	0.893449	0.917008	0.00174394	met ~ trait+Age+PTGENDER+BMI+PTEDUCAT+BIFAST+APOEGrp	0.852478	0.999742	-5.38e-05	met ~trait*time+Age+PTGENDER+BMI+PTEDUCAT+BIFAST+APOEGrp+(1|subject)	0.801	0.842187	0.00220686	met ~trait+Age+PTGENDER+BMI+PTEDUCAT+BIFAST+APOEGrp+(1|subject)+(1|time)	0.000409836
Taurine	Amino acid related	ADAS-Cog. 13	C	0.805141	0.91757	0.00285723	met ~ trait+Age+PTGENDER+BMI+PTEDUCAT+BIFAST+APOEGrp	0.866969	0.900794	-0.00181584	met ~ trait+Age+PTGENDER+BMI+PTEDUCAT+BIFAST+APOEGrp	0.420149	0.516008	-0.0088265	met ~ trait+Age+PTGENDER+BMI+PTEDUCAT+BIFAST+APOEGrp	0.150898	0.86256	-0.000344869	met ~trait*time+Age+PTGENDER+BMI+PTEDUCAT+BIFAST+APOEGrp+(1|subject)	0.744888	0.800241	-0.00239807	met ~trait+Age+PTGENDER+BMI+PTEDUCAT+BIFAST+APOEGrp+(1|subject)+(1|time)	0.000409836
TCA	Bile acids	ADAS-Cog. 13	C	0.740065	0.879044	-0.0119001	met ~ trait+Total_C+HDL_C+Age+PTGENDER+BMI+PTEDUCAT+BIFAST+APOEGrp	0.220152	0.307727	-0.0391307	met ~ trait+Total_C+HDL_C+Age+PTGENDER+BMI+PTEDUCAT+BIFAST+APOEGrp	0.499884	0.587869	0.0218339	met ~ trait+Total_C+HDL_C+Age+PTGENDER+BMI+PTEDUCAT+BIFAST+APOEGrp	0.805143	0.993664	0.000166025	met ~trait*time+Total_C+HDL_C+Age+PTGENDER+BMI+PTEDUCAT+BIFAST+APOEGrp+(1|subject)	0.41599	0.491617	-0.0181889	met ~trait+Total_C+HDL_C+Age+PTGENDER+BMI+PTEDUCAT+BIFAST+APOEGrp+(1|subject)+(1|time)	0.000409836
TDCA	Bile acids	ADAS-Cog. 13	C	0.000637982	0.0172645	0.144114	met ~ trait+Total_C+HDL_C+Age+PTGENDER+BMI+PTEDUCAT+BIFAST+APOEGrp	0.127562	0.193833	0.0592256	met ~ trait+Total_C+HDL_C+Age+PTGENDER+BMI+PTEDUCAT+BIFAST+APOEGrp	0.000552074	0.0038267	0.136275	met ~ trait+Total_C+HDL_C+Age+PTGENDER+BMI+PTEDUCAT+BIFAST+APOEGrp	0.839449	0.999742	-0.000168717	met ~trait*time+Total_C+HDL_C+Age+PTGENDER+BMI+PTEDUCAT+BIFAST+APOEGrp+(1|subject)	0.000890712	0.00341439	0.0891784	met ~trait+Total_C+HDL_C+Age+PTGENDER+BMI+PTEDUCAT+BIFAST+APOEGrp+(1|subject)+(1|time)	0.000409836
TG(14:0_32:2)	Triglycerides	ADAS-Cog. 13	C	0.171028	0.389821	0.0407879	met ~ trait+Total_C+HDL_C+Age+PTGENDER+BMI+PTEDUCAT+BIFAST+APOEGrp	0.0236365	0.0519318	0.0585635	met ~ trait+Total_C+HDL_C+Age+PTGENDER+BMI+PTEDUCAT+BIFAST+APOEGrp	0.0306169	0.0713924	0.0573913	met ~ trait+Total_C+HDL_C+Age+PTGENDER+BMI+PTEDUCAT+BIFAST+APOEGrp	0.962063	0.999742	2.8e-05	met ~trait*time+Total_C+HDL_C+Age+PTGENDER+BMI+PTEDUCAT+BIFAST+APOEGrp+(1|subject)	0.00213	0.00681516	0.0559948	met ~trait+Total_C+HDL_C+Age+PTGENDER+BMI+PTEDUCAT+BIFAST+APOEGrp+(1|subject)+(1|time)	0.000409836
TG(14:0_34:0)	Triglycerides	ADAS-Cog. 13	C	0.735334	0.877207	0.0108171	met ~ trait+B01AA+C10AB+Total_C+HDL_C+B01AA+C10AB+Age+PTGENDER+BMI+PTEDUCAT+BIFAST+APOEGrp	0.203412	0.287772	0.0355395	met ~ trait+B01AA+C10AB+Total_C+HDL_C+B01AA+C10AB+Age+PTGENDER+BMI+PTEDUCAT+BIFAST+APOEGrp	0.445924	0.540861	0.0216618	met ~ trait+B01AA+C10AB+Total_C+HDL_C+B01AA+C10AB+Age+PTGENDER+BMI+PTEDUCAT+BIFAST+APOEGrp	0.751214	0.990365	0.000192153	met ~trait*time+Total_C+HDL_C+Age+PTGENDER+BMI+PTEDUCAT+BIFAST+APOEGrp+(1|subject)	0.161788	0.222459	0.0276013	met ~trait+B01AA+C10AB+Total_C+HDL_C+B01AA+C10AB+Age+PTGENDER+BMI+PTEDUCAT+BIFAST+APOEGrp+(1|subject)+(1|time)	0.000409836
TG(14:0_34:1)	Triglycerides	ADAS-Cog. 13	C	0.532538	0.748512	0.0187802	met ~ trait+Total_C+HDL_C+Age+PTGENDER+BMI+PTEDUCAT+BIFAST+APOEGrp	0.10778	0.172039	0.042225	met ~ trait+Total_C+HDL_C+Age+PTGENDER+BMI+PTEDUCAT+BIFAST+APOEGrp	0.275826	0.369415	0.0290353	met ~ trait+Total_C+HDL_C+Age+PTGENDER+BMI+PTEDUCAT+BIFAST+APOEGrp	0.870426	0.999742	9.08e-05	met ~trait*time+Total_C+HDL_C+Age+PTGENDER+BMI+PTEDUCAT+BIFAST+APOEGrp+(1|subject)	0.0627	0.102927	0.0345122	met ~trait+Total_C+HDL_C+Age+PTGENDER+BMI+PTEDUCAT+BIFAST+APOEGrp+(1|subject)+(1|time)	0.000409836
TG(14:0_34:2)	Triglycerides	ADAS-Cog. 13	C	0.127772	0.337017	0.0399686	met ~ trait+Total_C+HDL_C+Age+PTGENDER+BMI+PTEDUCAT+BIFAST+APOEGrp	0.00226798	0.00712795	0.0693647	met ~ trait+Total_C+HDL_C+Age+PTGENDER+BMI+PTEDUCAT+BIFAST+APOEGrp	0.0148211	0.0421319	0.0564726	met ~ trait+Total_C+HDL_C+Age+PTGENDER+BMI+PTEDUCAT+BIFAST+APOEGrp	0.757603	0.990365	-0.000149727	met ~trait*time+Total_C+HDL_C+Age+PTGENDER+BMI+PTEDUCAT+BIFAST+APOEGrp+(1|subject)	0.000630064	0.00261322	0.0550415	met ~trait+Total_C+HDL_C+Age+PTGENDER+BMI+PTEDUCAT+BIFAST+APOEGrp+(1|subject)+(1|time)	0.000409836
TG(14:0_34:3)	Triglycerides	ADAS-Cog. 13	C	0.0171931	0.10235	0.0584269	met ~ trait+Total_C+HDL_C+Age+PTGENDER+BMI+PTEDUCAT+BIFAST+APOEGrp	1.35e-05	0.000112171	0.09082	met ~ trait+Total_C+HDL_C+Age+PTGENDER+BMI+PTEDUCAT+BIFAST+APOEGrp	0.000144618	0.00141	0.0817	met ~ trait+Total_C+HDL_C+Age+PTGENDER+BMI+PTEDUCAT+BIFAST+APOEGrp	0.548164	0.923729	-0.000273801	met ~trait*time+Total_C+HDL_C+Age+PTGENDER+BMI+PTEDUCAT+BIFAST+APOEGrp+(1|subject)	7.73e-07	1.37e-05	0.0736065	met ~trait+Total_C+HDL_C+Age+PTGENDER+BMI+PTEDUCAT+BIFAST+APOEGrp+(1|subject)+(1|time)	0.000409836
TG(14:0_35:1)	Triglycerides	ADAS-Cog. 13	C	0.333471	0.570054	0.024274	met ~ trait+Total_C+HDL_C+Age+PTGENDER+BMI+PTEDUCAT+BIFAST+APOEGrp	0.129796	0.19605	0.0332181	met ~ trait+Total_C+HDL_C+Age+PTGENDER+BMI+PTEDUCAT+BIFAST+APOEGrp	0.0897309	0.166647	0.0381964	met ~ trait+Total_C+HDL_C+Age+PTGENDER+BMI+PTEDUCAT+BIFAST+APOEGrp	0.734915	0.990365	0.000163006	met ~trait*time+Total_C+HDL_C+Age+PTGENDER+BMI+PTEDUCAT+BIFAST+APOEGrp+(1|subject)	0.0279351	0.0556503	0.0341417	met ~trait+Total_C+HDL_C+Age+PTGENDER+BMI+PTEDUCAT+BIFAST+APOEGrp+(1|subject)+(1|time)	0.000409836
TG(14:0_35:2)	Triglycerides	ADAS-Cog. 13	C	0.062869	0.222656	0.0420363	met ~ trait+Total_C+HDL_C+Age+PTGENDER+BMI+PTEDUCAT+BIFAST+APOEGrp	0.0093809	0.0232683	0.050842	met ~ trait+Total_C+HDL_C+Age+PTGENDER+BMI+PTEDUCAT+BIFAST+APOEGrp	0.0147511	0.0421319	0.0487655	met ~ trait+Total_C+HDL_C+Age+PTGENDER+BMI+PTEDUCAT+BIFAST+APOEGrp	0.735317	0.990365	-0.000141895	met ~trait*time+Total_C+HDL_C+Age+PTGENDER+BMI+PTEDUCAT+BIFAST+APOEGrp+(1|subject)	0.00114561	0.00429393	0.0451443	met ~trait+Total_C+HDL_C+Age+PTGENDER+BMI+PTEDUCAT+BIFAST+APOEGrp+(1|subject)+(1|time)	0.000409836
TG(14:0_36:1)	Triglycerides	ADAS-Cog. 13	C	0.278072	0.521127	0.0262	met ~ trait+Total_C+HDL_C+Age+PTGENDER+BMI+PTEDUCAT+BIFAST+APOEGrp	0.0110892	0.0269765	0.0540795	met ~ trait+Total_C+HDL_C+Age+PTGENDER+BMI+PTEDUCAT+BIFAST+APOEGrp	0.126552	0.210642	0.0328577	met ~ trait+Total_C+HDL_C+Age+PTGENDER+BMI+PTEDUCAT+BIFAST+APOEGrp	0.944915	0.999742	3.11e-05	met ~trait*time+Total_C+HDL_C+Age+PTGENDER+BMI+PTEDUCAT+BIFAST+APOEGrp+(1|subject)	0.0154	0.0339819	0.0362288	met ~trait+Total_C+HDL_C+Age+PTGENDER+BMI+PTEDUCAT+BIFAST+APOEGrp+(1|subject)+(1|time)	0.000409836
TG(14:0_36:2)	Triglycerides	ADAS-Cog. 13	C	0.115768	0.323485	0.0332	met ~ trait+Total_C+HDL_C+Age+PTGENDER+BMI+PTEDUCAT+BIFAST+APOEGrp	0.000628697	0.00248532	0.0626615	met ~ trait+Total_C+HDL_C+Age+PTGENDER+BMI+PTEDUCAT+BIFAST+APOEGrp	0.0166574	0.0455604	0.0442013	met ~ trait+Total_C+HDL_C+Age+PTGENDER+BMI+PTEDUCAT+BIFAST+APOEGrp	0.54879	0.923729	-0.000230108	met ~trait*time+Total_C+HDL_C+Age+PTGENDER+BMI+PTEDUCAT+BIFAST+APOEGrp+(1|subject)	0.00101796	0.00384395	0.0424472	met ~trait+Total_C+HDL_C+Age+PTGENDER+BMI+PTEDUCAT+BIFAST+APOEGrp+(1|subject)+(1|time)	0.000409836
TG(14:0_36:3)	Triglycerides	ADAS-Cog. 13	C	0.0241284	0.132706	0.0415	met ~ trait+Total_C+HDL_C+Age+PTGENDER+BMI+PTEDUCAT+BIFAST+APOEGrp	2.05e-06	2.47e-05	0.0764329	met ~ trait+Total_C+HDL_C+Age+PTGENDER+BMI+PTEDUCAT+BIFAST+APOEGrp	0.0019092	0.00919	0.0497	met ~ trait+Total_C+HDL_C+Age+PTGENDER+BMI+PTEDUCAT+BIFAST+APOEGrp	0.287286	0.873863	-0.000361582	met ~trait*time+Total_C+HDL_C+Age+PTGENDER+BMI+PTEDUCAT+BIFAST+APOEGrp+(1|subject)	4.9e-06	5.27e-05	0.051503	met ~trait+Total_C+HDL_C+Age+PTGENDER+BMI+PTEDUCAT+BIFAST+APOEGrp+(1|subject)+(1|time)	0.000409836
TG(14:0_36:4)	Triglycerides	ADAS-Cog. 13	C	0.0560004	0.211464	0.0387849	met ~ trait+Total_C+HDL_C+Age+PTGENDER+BMI+PTEDUCAT+BIFAST+APOEGrp	9.17e-07	1.6e-05	0.0879508	met ~ trait+Total_C+HDL_C+Age+PTGENDER+BMI+PTEDUCAT+BIFAST+APOEGrp	0.00289382	0.0125	0.0531	met ~ trait+Total_C+HDL_C+Age+PTGENDER+BMI+PTEDUCAT+BIFAST+APOEGrp	0.329518	0.884624	-0.000370296	met ~trait*time+Total_C+HDL_C+Age+PTGENDER+BMI+PTEDUCAT+BIFAST+APOEGrp+(1|subject)	3.56e-06	4.24e-05	0.057906	met ~trait+Total_C+HDL_C+Age+PTGENDER+BMI+PTEDUCAT+BIFAST+APOEGrp+(1|subject)+(1|time)	0.000409836
TG(14:0_38:4)	Triglycerides	ADAS-Cog. 13	C	0.350704	0.587089	0.0195276	met ~ trait+Total_C+HDL_C+Age+PTGENDER+BMI+PTEDUCAT+BIFAST+APOEGrp	0.000356865	0.00154337	0.0646576	met ~ trait+Total_C+HDL_C+Age+PTGENDER+BMI+PTEDUCAT+BIFAST+APOEGrp	0.0136526	0.0398433	0.0454654	met ~ trait+Total_C+HDL_C+Age+PTGENDER+BMI+PTEDUCAT+BIFAST+APOEGrp	0.810809	0.995799	-9.42e-05	met ~trait*time+Total_C+HDL_C+Age+PTGENDER+BMI+PTEDUCAT+BIFAST+APOEGrp+(1|subject)	0.000301	0.00147858	0.0463554	met ~trait+Total_C+HDL_C+Age+PTGENDER+BMI+PTEDUCAT+BIFAST+APOEGrp+(1|subject)+(1|time)	0.000409836
TG(14:0_38:5)	Triglycerides	ADAS-Cog. 13	C	0.816128	0.921787	0.00446719	met ~ trait+Total_C+HDL_C+Age+PTGENDER+BMI+PTEDUCAT+BIFAST+APOEGrp	0.00539708	0.0145262	0.0466473	met ~ trait+Total_C+HDL_C+Age+PTGENDER+BMI+PTEDUCAT+BIFAST+APOEGrp	0.0323627	0.0736129	0.036061	met ~ trait+Total_C+HDL_C+Age+PTGENDER+BMI+PTEDUCAT+BIFAST+APOEGrp	0.964738	0.999742	-1.6e-05	met ~trait*time+Total_C+HDL_C+Age+PTGENDER+BMI+PTEDUCAT+BIFAST+APOEGrp+(1|subject)	0.00246	0.00777452	0.0357981	met ~trait+Total_C+HDL_C+Age+PTGENDER+BMI+PTEDUCAT+BIFAST+APOEGrp+(1|subject)+(1|time)	0.000409836
TG(14:0_40:5)	Triglycerides	ADAS-Cog. 13	C	0.760545	0.886638	0.00454382	met ~ trait+Total_C+HDL_C+Age+PTGENDER+BMI+PTEDUCAT+BIFAST+APOEGrp	0.023708	0.0519318	0.0301713	met ~ trait+Total_C+HDL_C+Age+PTGENDER+BMI+PTEDUCAT+BIFAST+APOEGrp	0.00527014	0.0199007	0.0380632	met ~ trait+Total_C+HDL_C+Age+PTGENDER+BMI+PTEDUCAT+BIFAST+APOEGrp	0.922212	0.999742	-2.76e-05	met ~trait*time+Total_C+HDL_C+Age+PTGENDER+BMI+PTEDUCAT+BIFAST+APOEGrp+(1|subject)	0.00331	0.00973211	0.027543	met ~trait+Total_C+HDL_C+Age+PTGENDER+BMI+PTEDUCAT+BIFAST+APOEGrp+(1|subject)+(1|time)	0.000409836
TG(16:0_28:1)	Triglycerides	ADAS-Cog. 13	C	0.886325	0.950171	0.00569061	met ~ trait+B01AA+Total_C+HDL_C+B01AA+Age+PTGENDER+BMI+PTEDUCAT+BIFAST+APOEGrp	0.61586	0.698711	0.0174524	met ~ trait+B01AA+Total_C+HDL_C+B01AA+Age+PTGENDER+BMI+PTEDUCAT+BIFAST+APOEGrp	0.798373	0.836391	0.00917327	met ~ trait+B01AA+Total_C+HDL_C+B01AA+Age+PTGENDER+BMI+PTEDUCAT+BIFAST+APOEGrp	0.549491	0.923729	0.000481766	met ~trait*time+Total_C+HDL_C+Age+PTGENDER+BMI+PTEDUCAT+BIFAST+APOEGrp+(1|subject)	0.474176	0.547793	0.0174913	met ~trait+B01AA+Total_C+HDL_C+B01AA+Age+PTGENDER+BMI+PTEDUCAT+BIFAST+APOEGrp+(1|subject)+(1|time)	0.000409836
TG(16:0_28:2)	Triglycerides	ADAS-Cog. 13	C	0.865231	0.94152	-0.00528048	met ~ trait+C10AB+Total_C+HDL_C+C10AB+Age+PTGENDER+BMI+PTEDUCAT+BIFAST+APOEGrp	0.789548	0.835798	0.0074383	met ~ trait+C10AB+Total_C+HDL_C+C10AB+Age+PTGENDER+BMI+PTEDUCAT+BIFAST+APOEGrp	0.668868	0.727843	0.0121108	met ~ trait+C10AB+Total_C+HDL_C+C10AB+Age+PTGENDER+BMI+PTEDUCAT+BIFAST+APOEGrp	0.3913	0.884624	0.000552834	met ~trait*time+Total_C+HDL_C+Age+PTGENDER+BMI+PTEDUCAT+BIFAST+APOEGrp+(1|subject)	0.470516	0.546057	0.0139069	met ~trait+C10AB+Total_C+HDL_C+C10AB+Age+PTGENDER+BMI+PTEDUCAT+BIFAST+APOEGrp+(1|subject)+(1|time)	0.000409836
TG(16:0_30:2)	Triglycerides	ADAS-Cog. 13	C	0.133455	0.341052	0.0509262	met ~ trait+Total_C+HDL_C+Age+PTGENDER+BMI+PTEDUCAT+BIFAST+APOEGrp	0.0373126	0.0752199	0.0615548	met ~ trait+Total_C+HDL_C+Age+PTGENDER+BMI+PTEDUCAT+BIFAST+APOEGrp	0.199495	0.29007	0.0388015	met ~ trait+Total_C+HDL_C+Age+PTGENDER+BMI+PTEDUCAT+BIFAST+APOEGrp	0.843194	0.999742	-0.000134405	met ~trait*time+Total_C+HDL_C+Age+PTGENDER+BMI+PTEDUCAT+BIFAST+APOEGrp+(1|subject)	0.00982722	0.0234555	0.0534759	met ~trait+Total_C+HDL_C+Age+PTGENDER+BMI+PTEDUCAT+BIFAST+APOEGrp+(1|subject)+(1|time)	0.000409836
TG(16:0_32:0)	Triglycerides	ADAS-Cog. 13	C	0.708066	0.864056	-0.0122994	met ~ trait+B01AA+C10AB+Total_C+HDL_C+B01AA+C10AB+Age+PTGENDER+BMI+PTEDUCAT+BIFAST+APOEGrp	0.427169	0.52336	0.022914	met ~ trait+B01AA+C10AB+Total_C+HDL_C+B01AA+C10AB+Age+PTGENDER+BMI+PTEDUCAT+BIFAST+APOEGrp	0.948859	0.958328	0.00187066	met ~ trait+B01AA+C10AB+Total_C+HDL_C+B01AA+C10AB+Age+PTGENDER+BMI+PTEDUCAT+BIFAST+APOEGrp	0.493574	0.914787	0.000416171	met ~trait*time+C10AB+Total_C+HDL_C+C10AB+Age+PTGENDER+BMI+PTEDUCAT+BIFAST+APOEGrp+(1|subject)	0.407462	0.486987	0.0168281	met ~trait+B01AA+C10AB+Total_C+HDL_C+B01AA+C10AB+Age+PTGENDER+BMI+PTEDUCAT+BIFAST+APOEGrp+(1|subject)+(1|time)	0.000409836
TG(16:0_32:1)	Triglycerides	ADAS-Cog. 13	C	0.56848	0.775439	0.0179117	met ~ trait+C10AB+Total_C+HDL_C+C10AB+Age+PTGENDER+BMI+PTEDUCAT+BIFAST+APOEGrp	0.0942813	0.157063	0.0457411	met ~ trait+C10AB+Total_C+HDL_C+C10AB+Age+PTGENDER+BMI+PTEDUCAT+BIFAST+APOEGrp	0.16692	0.259084	0.038409	met ~ trait+C10AB+Total_C+HDL_C+C10AB+Age+PTGENDER+BMI+PTEDUCAT+BIFAST+APOEGrp	0.984121	0.999742	1.13e-05	met ~trait*time+C10AB+Total_C+HDL_C+C10AB+Age+PTGENDER+BMI+PTEDUCAT+BIFAST+APOEGrp+(1|subject)	0.0451	0.0811386	0.0387415	met ~trait+C10AB+Total_C+HDL_C+C10AB+Age+PTGENDER+BMI+PTEDUCAT+BIFAST+APOEGrp+(1|subject)+(1|time)	0.000409836
TG(16:0_32:2)	Triglycerides	ADAS-Cog. 13	C	0.201708	0.434316	0.0357192	met ~ trait+C10AB+Total_C+HDL_C+C10AB+Age+PTGENDER+BMI+PTEDUCAT+BIFAST+APOEGrp	0.00671463	0.0174236	0.0656261	met ~ trait+C10AB+Total_C+HDL_C+C10AB+Age+PTGENDER+BMI+PTEDUCAT+BIFAST+APOEGrp	0.0228413	0.0569437	0.0563823	met ~ trait+C10AB+Total_C+HDL_C+C10AB+Age+PTGENDER+BMI+PTEDUCAT+BIFAST+APOEGrp	0.802356	0.993664	-0.000129282	met ~trait*time+C10AB+Total_C+HDL_C+C10AB+Age+PTGENDER+BMI+PTEDUCAT+BIFAST+APOEGrp+(1|subject)	0.00175225	0.00607287	0.0537984	met ~trait+C10AB+Total_C+HDL_C+C10AB+Age+PTGENDER+BMI+PTEDUCAT+BIFAST+APOEGrp+(1|subject)+(1|time)	0.000409836
TG(16:0_32:3)	Triglycerides	ADAS-Cog. 13	C	0.131498	0.339478	0.0417847	met ~ trait+Total_C+HDL_C+Age+PTGENDER+BMI+PTEDUCAT+BIFAST+APOEGrp	0.00243693	0.00757331	0.0724302	met ~ trait+Total_C+HDL_C+Age+PTGENDER+BMI+PTEDUCAT+BIFAST+APOEGrp	0.00698329	0.0248841	0.0662019	met ~ trait+Total_C+HDL_C+Age+PTGENDER+BMI+PTEDUCAT+BIFAST+APOEGrp	0.716112	0.990365	-0.000191304	met ~trait*time+Total_C+HDL_C+Age+PTGENDER+BMI+PTEDUCAT+BIFAST+APOEGrp+(1|subject)	0.000261684	0.00131101	0.0619432	met ~trait+Total_C+HDL_C+Age+PTGENDER+BMI+PTEDUCAT+BIFAST+APOEGrp+(1|subject)+(1|time)	0.000409836
TG(16:0_33:1)	Triglycerides	ADAS-Cog. 13	C	0.408374	0.641329	0.0223816	met ~ trait+C10AB+Total_C+HDL_C+C10AB+Age+PTGENDER+BMI+PTEDUCAT+BIFAST+APOEGrp	0.124186	0.19158	0.0356832	met ~ trait+C10AB+Total_C+HDL_C+C10AB+Age+PTGENDER+BMI+PTEDUCAT+BIFAST+APOEGrp	0.0703602	0.135886	0.0435889	met ~ trait+C10AB+Total_C+HDL_C+C10AB+Age+PTGENDER+BMI+PTEDUCAT+BIFAST+APOEGrp	0.943144	0.999742	-3.49e-05	met ~trait*time+C10AB+Total_C+HDL_C+C10AB+Age+PTGENDER+BMI+PTEDUCAT+BIFAST+APOEGrp+(1|subject)	0.038	0.0712039	0.0345055	met ~trait+C10AB+Total_C+HDL_C+C10AB+Age+PTGENDER+BMI+PTEDUCAT+BIFAST+APOEGrp+(1|subject)+(1|time)	0.000409836
TG(16:0_33:2)	Triglycerides	ADAS-Cog. 13	C	0.132939	0.341052	0.03537	met ~ trait+C10AB+Total_C+HDL_C+C10AB+Age+PTGENDER+BMI+PTEDUCAT+BIFAST+APOEGrp	0.0045539	0.0126608	0.0566807	met ~ trait+C10AB+Total_C+HDL_C+C10AB+Age+PTGENDER+BMI+PTEDUCAT+BIFAST+APOEGrp	0.00308803	0.0130212	0.0617021	met ~ trait+C10AB+Total_C+HDL_C+C10AB+Age+PTGENDER+BMI+PTEDUCAT+BIFAST+APOEGrp	0.853722	0.999742	-7.77e-05	met ~trait*time+Total_C+HDL_C+Age+PTGENDER+BMI+PTEDUCAT+BIFAST+APOEGrp+(1|subject)	0.000646	0.00265903	0.0491154	met ~trait+C10AB+Total_C+HDL_C+C10AB+Age+PTGENDER+BMI+PTEDUCAT+BIFAST+APOEGrp+(1|subject)+(1|time)	0.000409836
TG(16:0_34:0)	Triglycerides	ADAS-Cog. 13	C	0.881409	0.947473	-0.00387344	met ~ trait+B01AA+C10AB+R06A+Total_C+HDL_C+B01AA+C10AB+R06A+Age+PTGENDER+BMI+PTEDUCAT+BIFAST+APOEGrp	0.173897	0.250689	0.0307458	met ~ trait+B01AA+C10AB+R06A+Total_C+HDL_C+B01AA+C10AB+R06A+Age+PTGENDER+BMI+PTEDUCAT+BIFAST+APOEGrp	0.694978	0.74821	0.00896697	met ~ trait+B01AA+C10AB+R06A+Total_C+HDL_C+B01AA+C10AB+R06A+Age+PTGENDER+BMI+PTEDUCAT+BIFAST+APOEGrp	0.597217	0.935579	0.000244634	met ~trait*time+C10AB+Total_C+HDL_C+C10AB+Age+PTGENDER+BMI+PTEDUCAT+BIFAST+APOEGrp+(1|subject)	0.255345	0.331048	0.0181555	met ~trait+B01AA+C10AB+R06A+Total_C+HDL_C+B01AA+C10AB+R06A+Age+PTGENDER+BMI+PTEDUCAT+BIFAST+APOEGrp+(1|subject)+(1|time)	0.000409836
TG(16:0_34:1)	Triglycerides	ADAS-Cog. 13	C	0.903211	0.956118	0.00288011	met ~ trait+B01AA+C10AB+R06A+Total_C+HDL_C+B01AA+C10AB+R06A+Age+PTGENDER+BMI+PTEDUCAT+BIFAST+APOEGrp	0.138326	0.205484	0.0301978	met ~ trait+B01AA+C10AB+R06A+Total_C+HDL_C+B01AA+C10AB+R06A+Age+PTGENDER+BMI+PTEDUCAT+BIFAST+APOEGrp	0.354022	0.453507	0.0192553	met ~ trait+B01AA+C10AB+R06A+Total_C+HDL_C+B01AA+C10AB+R06A+Age+PTGENDER+BMI+PTEDUCAT+BIFAST+APOEGrp	0.690225	0.988353	0.000161851	met ~trait*time+C10AB+Total_C+HDL_C+C10AB+Age+PTGENDER+BMI+PTEDUCAT+BIFAST+APOEGrp+(1|subject)	0.161539	0.222459	0.0202004	met ~trait+B01AA+C10AB+R06A+Total_C+HDL_C+B01AA+C10AB+R06A+Age+PTGENDER+BMI+PTEDUCAT+BIFAST+APOEGrp+(1|subject)+(1|time)	0.000409836
TG(16:0_34:2)	Triglycerides	ADAS-Cog. 13	C	0.228055	0.469124	0.0251587	met ~ trait+C10AB+Total_C+HDL_C+C10AB+Age+PTGENDER+BMI+PTEDUCAT+BIFAST+APOEGrp	0.00136556	0.0047005	0.0567169	met ~ trait+C10AB+Total_C+HDL_C+C10AB+Age+PTGENDER+BMI+PTEDUCAT+BIFAST+APOEGrp	0.00774988	0.0272322	0.0480907	met ~ trait+C10AB+Total_C+HDL_C+C10AB+Age+PTGENDER+BMI+PTEDUCAT+BIFAST+APOEGrp	0.620073	0.950778	-0.00017423	met ~trait*time+C10AB+Total_C+HDL_C+C10AB+Age+PTGENDER+BMI+PTEDUCAT+BIFAST+APOEGrp+(1|subject)	0.00122143	0.00451126	0.0407583	met ~trait+C10AB+Total_C+HDL_C+C10AB+Age+PTGENDER+BMI+PTEDUCAT+BIFAST+APOEGrp+(1|subject)+(1|time)	0.000409836
TG(16:0_34:3)	Triglycerides	ADAS-Cog. 13	C	0.026006	0.138516	0.0424266	met ~ trait+C10AB+Total_C+HDL_C+C10AB+Age+PTGENDER+BMI+PTEDUCAT+BIFAST+APOEGrp	2.46e-06	2.82e-05	0.0748936	met ~ trait+C10AB+Total_C+HDL_C+C10AB+Age+PTGENDER+BMI+PTEDUCAT+BIFAST+APOEGrp	2.47e-05	0.000463	0.0688	met ~ trait+C10AB+Total_C+HDL_C+C10AB+Age+PTGENDER+BMI+PTEDUCAT+BIFAST+APOEGrp	0.194821	0.86256	-0.000416778	met ~trait*time+C10AB+Total_C+HDL_C+C10AB+Age+PTGENDER+BMI+PTEDUCAT+BIFAST+APOEGrp+(1|subject)	1.31e-06	1.89e-05	0.0552209	met ~trait+C10AB+Total_C+HDL_C+C10AB+Age+PTGENDER+BMI+PTEDUCAT+BIFAST+APOEGrp+(1|subject)+(1|time)	0.000409836
TG(16:0_34:4)	Triglycerides	ADAS-Cog. 13	C	0.213999	0.451181	0.0274175	met ~ trait+Total_C+HDL_C+Age+PTGENDER+BMI+PTEDUCAT+BIFAST+APOEGrp	4.99e-05	0.000296857	0.0749482	met ~ trait+Total_C+HDL_C+Age+PTGENDER+BMI+PTEDUCAT+BIFAST+APOEGrp	0.000563643	0.00383	0.0644747	met ~ trait+Total_C+HDL_C+Age+PTGENDER+BMI+PTEDUCAT+BIFAST+APOEGrp	0.435831	0.884624	-0.000300257	met ~trait*time+Total_C+HDL_C+Age+PTGENDER+BMI+PTEDUCAT+BIFAST+APOEGrp+(1|subject)	2.51e-05	0.000195396	0.0557075	met ~trait+Total_C+HDL_C+Age+PTGENDER+BMI+PTEDUCAT+BIFAST+APOEGrp+(1|subject)+(1|time)	0.000409836
TG(16:0_35:1)	Triglycerides	ADAS-Cog. 13	C	0.482692	0.703868	0.017397	met ~ trait+Total_C+HDL_C+Age+PTGENDER+BMI+PTEDUCAT+BIFAST+APOEGrp	0.0983572	0.161064	0.0349832	met ~ trait+Total_C+HDL_C+Age+PTGENDER+BMI+PTEDUCAT+BIFAST+APOEGrp	0.146968	0.234593	0.0315738	met ~ trait+Total_C+HDL_C+Age+PTGENDER+BMI+PTEDUCAT+BIFAST+APOEGrp	0.81063	0.995799	0.000104786	met ~trait*time+C10AB+Total_C+HDL_C+C10AB+Age+PTGENDER+BMI+PTEDUCAT+BIFAST+APOEGrp+(1|subject)	0.0474995	0.0837898	0.030016	met ~trait+Total_C+HDL_C+Age+PTGENDER+BMI+PTEDUCAT+BIFAST+APOEGrp+(1|subject)+(1|time)	0.000409836
TG(16:0_35:2)	Triglycerides	ADAS-Cog. 13	C	0.12788	0.337017	0.032763	met ~ trait+C10AB+Total_C+HDL_C+C10AB+Age+PTGENDER+BMI+PTEDUCAT+BIFAST+APOEGrp	0.00142185	0.00482856	0.0575223	met ~ trait+C10AB+Total_C+HDL_C+C10AB+Age+PTGENDER+BMI+PTEDUCAT+BIFAST+APOEGrp	0.0044594	0.0174919	0.0535702	met ~ trait+C10AB+Total_C+HDL_C+C10AB+Age+PTGENDER+BMI+PTEDUCAT+BIFAST+APOEGrp	0.70998	0.990365	-0.000135679	met ~trait*time+C10AB+Total_C+HDL_C+C10AB+Age+PTGENDER+BMI+PTEDUCAT+BIFAST+APOEGrp+(1|subject)	0.000680552	0.00274385	0.0441649	met ~trait+C10AB+Total_C+HDL_C+C10AB+Age+PTGENDER+BMI+PTEDUCAT+BIFAST+APOEGrp+(1|subject)+(1|time)	0.000409836
TG(16:0_35:3)	Triglycerides	ADAS-Cog. 13	C	0.0299079	0.151334	0.039249	met ~ trait+A10BA+Total_C+HDL_C+A10BA+Age+PTGENDER+BMI+PTEDUCAT+BIFAST+APOEGrp	1.75e-05	0.000128241	0.0652421	met ~ trait+A10BA+Total_C+HDL_C+A10BA+Age+PTGENDER+BMI+PTEDUCAT+BIFAST+APOEGrp	0.000269916	0.0021	0.0578	met ~ trait+A10BA+Total_C+HDL_C+A10BA+Age+PTGENDER+BMI+PTEDUCAT+BIFAST+APOEGrp	0.339604	0.884624	-0.000295383	met ~trait*time+Total_C+HDL_C+Age+PTGENDER+BMI+PTEDUCAT+BIFAST+APOEGrp+(1|subject)	4.01e-06	4.62e-05	0.0504793	met ~trait+A10BA+Total_C+HDL_C+A10BA+Age+PTGENDER+BMI+PTEDUCAT+BIFAST+APOEGrp+(1|subject)+(1|time)	0.000409836
TG(16:0_36:2)	Triglycerides	ADAS-Cog. 13	C	0.53029	0.747429	0.0105	met ~ trait+Total_C+HDL_C+Age+PTGENDER+BMI+PTEDUCAT+BIFAST+APOEGrp	0.00766937	0.0195966	0.0376353	met ~ trait+Total_C+HDL_C+Age+PTGENDER+BMI+PTEDUCAT+BIFAST+APOEGrp	0.0948248	0.173218	0.0239045	met ~ trait+Total_C+HDL_C+Age+PTGENDER+BMI+PTEDUCAT+BIFAST+APOEGrp	0.462021	0.886128	-0.000204125	met ~trait*time+C10AB+Total_C+HDL_C+C10AB+Age+PTGENDER+BMI+PTEDUCAT+BIFAST+APOEGrp+(1|subject)	0.0539117	0.0907392	0.0193962	met ~trait+Total_C+HDL_C+Age+PTGENDER+BMI+PTEDUCAT+BIFAST+APOEGrp+(1|subject)+(1|time)	0.000409836
TG(16:0_36:3)	Triglycerides	ADAS-Cog. 13	C	0.201664	0.434316	0.0186	met ~ trait+Total_C+HDL_C+Age+PTGENDER+BMI+PTEDUCAT+BIFAST+APOEGrp	2.58e-05	0.000174311	0.0515985	met ~ trait+Total_C+HDL_C+Age+PTGENDER+BMI+PTEDUCAT+BIFAST+APOEGrp	0.0134361	0.0398426	0.0304971	met ~ trait+Total_C+HDL_C+Age+PTGENDER+BMI+PTEDUCAT+BIFAST+APOEGrp	0.135246	0.86256	-0.000359097	met ~trait*time+Total_C+HDL_C+Age+PTGENDER+BMI+PTEDUCAT+BIFAST+APOEGrp+(1|subject)	0.00147031	0.00523928	0.027674	met ~trait+Total_C+HDL_C+Age+PTGENDER+BMI+PTEDUCAT+BIFAST+APOEGrp+(1|subject)+(1|time)	0.000409836
TG(16:0_36:4)	Triglycerides	ADAS-Cog. 13	C	0.259019	0.506037	0.0185755	met ~ trait+Total_C+HDL_C+Age+PTGENDER+BMI+PTEDUCAT+BIFAST+APOEGrp	7.08e-06	6.63e-05	0.0641155	met ~ trait+Total_C+HDL_C+Age+PTGENDER+BMI+PTEDUCAT+BIFAST+APOEGrp	0.0155355	0.0434307	0.0345224	met ~ trait+Total_C+HDL_C+Age+PTGENDER+BMI+PTEDUCAT+BIFAST+APOEGrp	0.134739	0.86256	-0.000415307	met ~trait*time+Total_C+HDL_C+Age+PTGENDER+BMI+PTEDUCAT+BIFAST+APOEGrp+(1|subject)	0.00052773	0.00234727	0.0346114	met ~trait+Total_C+HDL_C+Age+PTGENDER+BMI+PTEDUCAT+BIFAST+APOEGrp+(1|subject)+(1|time)	0.000409836
TG(16:0_36:5)	Triglycerides	ADAS-Cog. 13	C	0.708029	0.864056	0.00678949	met ~ trait+Total_C+HDL_C+Age+PTGENDER+BMI+PTEDUCAT+BIFAST+APOEGrp	4.17e-05	0.000270658	0.0640314	met ~ trait+Total_C+HDL_C+Age+PTGENDER+BMI+PTEDUCAT+BIFAST+APOEGrp	0.0180739	0.0489058	0.0362617	met ~ trait+Total_C+HDL_C+Age+PTGENDER+BMI+PTEDUCAT+BIFAST+APOEGrp	0.326975	0.884624	-0.000311399	met ~trait*time+Total_C+HDL_C+Age+PTGENDER+BMI+PTEDUCAT+BIFAST+APOEGrp+(1|subject)	0.000447635	0.00204057	0.0385079	met ~trait+Total_C+HDL_C+Age+PTGENDER+BMI+PTEDUCAT+BIFAST+APOEGrp+(1|subject)+(1|time)	0.000409836
TG(16:0_36:6)	Triglycerides	ADAS-Cog. 13	C	0.575157	0.778153	-0.012882	met ~ trait+C10AX06+Total_C+HDL_C+C10AX06+Age+PTGENDER+BMI+PTEDUCAT+BIFAST+APOEGrp	0.00770698	0.0195966	0.0534944	met ~ trait+C10AX06+Total_C+HDL_C+C10AX06+Age+PTGENDER+BMI+PTEDUCAT+BIFAST+APOEGrp	0.0665828	0.12958	0.0359331	met ~ trait+C10AX06+Total_C+HDL_C+C10AX06+Age+PTGENDER+BMI+PTEDUCAT+BIFAST+APOEGrp	0.763329	0.990365	-0.000124694	met ~trait*time+C10AX06+Total_C+HDL_C+C10AX06+Age+PTGENDER+BMI+PTEDUCAT+BIFAST+APOEGrp+(1|subject)	0.00938573	0.0227233	0.0362933	met ~trait+C10AX06+Total_C+HDL_C+C10AX06+Age+PTGENDER+BMI+PTEDUCAT+BIFAST+APOEGrp+(1|subject)+(1|time)	0.000409836
TG(16:0_37:3)	Triglycerides	ADAS-Cog. 13	C	0.165344	0.382654	0.0232405	met ~ trait+C10AB+Total_C+HDL_C+C10AB+Age+PTGENDER+BMI+PTEDUCAT+BIFAST+APOEGrp	0.000101802	0.000547996	0.0552134	met ~ trait+C10AB+Total_C+HDL_C+C10AB+Age+PTGENDER+BMI+PTEDUCAT+BIFAST+APOEGrp	0.0124463	0.0387922	0.0366658	met ~ trait+C10AB+Total_C+HDL_C+C10AB+Age+PTGENDER+BMI+PTEDUCAT+BIFAST+APOEGrp	0.519998	0.923224	-0.000184496	met ~trait*time+C10AB+Total_C+HDL_C+C10AB+Age+PTGENDER+BMI+PTEDUCAT+BIFAST+APOEGrp+(1|subject)	0.000532056	0.00234727	0.0352653	met ~trait+C10AB+Total_C+HDL_C+C10AB+Age+PTGENDER+BMI+PTEDUCAT+BIFAST+APOEGrp+(1|subject)+(1|time)	0.000409836
TG(16:0_38:1)	Triglycerides	ADAS-Cog. 13	C	0.431532	0.656272	-0.0155966	met ~ trait+B01AA+C10AB+Total_C+HDL_C+B01AA+C10AB+Age+PTGENDER+BMI+PTEDUCAT+BIFAST+APOEGrp	0.837233	0.878693	-0.00362262	met ~ trait+B01AA+C10AB+Total_C+HDL_C+B01AA+C10AB+Age+PTGENDER+BMI+PTEDUCAT+BIFAST+APOEGrp	0.533087	0.614447	-0.0109148	met ~ trait+B01AA+C10AB+Total_C+HDL_C+B01AA+C10AB+Age+PTGENDER+BMI+PTEDUCAT+BIFAST+APOEGrp	0.54079	0.923729	0.000222582	met ~trait*time+C10AB+Total_C+HDL_C+C10AB+Age+PTGENDER+BMI+PTEDUCAT+BIFAST+APOEGrp+(1|subject)	0.517081	0.588176	-0.00797784	met ~trait+B01AA+C10AB+Total_C+HDL_C+B01AA+C10AB+Age+PTGENDER+BMI+PTEDUCAT+BIFAST+APOEGrp+(1|subject)+(1|time)	0.000409836
TG(16:0_38:2)	Triglycerides	ADAS-Cog. 13	C	0.895086	0.955514	0.00232797	met ~ trait+C10AA+Total_C+HDL_C+C10AA+Age+PTGENDER+BMI+PTEDUCAT+BIFAST+APOEGrp	0.409891	0.504634	0.012714	met ~ trait+C10AA+Total_C+HDL_C+C10AA+Age+PTGENDER+BMI+PTEDUCAT+BIFAST+APOEGrp	0.691841	0.746421	0.00611573	met ~ trait+C10AA+Total_C+HDL_C+C10AA+Age+PTGENDER+BMI+PTEDUCAT+BIFAST+APOEGrp	0.999742	0.999742	9.83e-08	met ~trait*time+C10AB+Total_C+HDL_C+C10AB+Age+PTGENDER+BMI+PTEDUCAT+BIFAST+APOEGrp+(1|subject)	0.757	0.811506	0.00334286	met ~trait+C10AA+Total_C+HDL_C+C10AA+Age+PTGENDER+BMI+PTEDUCAT+BIFAST+APOEGrp+(1|subject)+(1|time)	0.000409836
TG(16:0_38:3)	Triglycerides	ADAS-Cog. 13	C	0.410653	0.641329	0.0135144	met ~ trait+Total_C+HDL_C+Age+PTGENDER+BMI+PTEDUCAT+BIFAST+APOEGrp	0.0058662	0.0154599	0.0384777	met ~ trait+Total_C+HDL_C+Age+PTGENDER+BMI+PTEDUCAT+BIFAST+APOEGrp	0.189476	0.279665	0.0184385	met ~ trait+Total_C+HDL_C+Age+PTGENDER+BMI+PTEDUCAT+BIFAST+APOEGrp	0.348289	0.884624	-0.000255843	met ~trait*time+Total_C+HDL_C+Age+PTGENDER+BMI+PTEDUCAT+BIFAST+APOEGrp+(1|subject)	0.0438386	0.0799717	0.0198929	met ~trait+Total_C+HDL_C+Age+PTGENDER+BMI+PTEDUCAT+BIFAST+APOEGrp+(1|subject)+(1|time)	0.000409836
TG(16:0_38:4)	Triglycerides	ADAS-Cog. 13	C	0.611186	0.804864	0.00870013	met ~ trait+Total_C+HDL_C+Age+PTGENDER+BMI+PTEDUCAT+BIFAST+APOEGrp	0.000303453	0.00132368	0.0526879	met ~ trait+Total_C+HDL_C+Age+PTGENDER+BMI+PTEDUCAT+BIFAST+APOEGrp	0.0631553	0.126311	0.0275401	met ~ trait+Total_C+HDL_C+Age+PTGENDER+BMI+PTEDUCAT+BIFAST+APOEGrp	0.220594	0.86256	-0.000343915	met ~trait*time+Total_C+HDL_C+Age+PTGENDER+BMI+PTEDUCAT+BIFAST+APOEGrp+(1|subject)	0.0025359	0.00796997	0.031118	met ~trait+Total_C+HDL_C+Age+PTGENDER+BMI+PTEDUCAT+BIFAST+APOEGrp+(1|subject)+(1|time)	0.000409836
TG(16:0_38:5)	Triglycerides	ADAS-Cog. 13	C	0.86079	0.940725	-0.0028993	met ~ trait+C10AA+Total_C+HDL_C+C10AA+Age+PTGENDER+BMI+PTEDUCAT+BIFAST+APOEGrp	0.00821242	0.0207255	0.0377765	met ~ trait+C10AA+Total_C+HDL_C+C10AA+Age+PTGENDER+BMI+PTEDUCAT+BIFAST+APOEGrp	0.096043	0.173392	0.0238162	met ~ trait+C10AA+Total_C+HDL_C+C10AA+Age+PTGENDER+BMI+PTEDUCAT+BIFAST+APOEGrp	0.589599	0.935579	-0.000143281	met ~trait*time+C10AA+C10AB+Total_C+HDL_C+C10AA+C10AB+Age+PTGENDER+BMI+PTEDUCAT+BIFAST+APOEGrp+(1|subject)	0.00881625	0.0216413	0.0259737	met ~trait+C10AA+Total_C+HDL_C+C10AA+Age+PTGENDER+BMI+PTEDUCAT+BIFAST+APOEGrp+(1|subject)+(1|time)	0.000409836
TG(16:0_38:6)	Triglycerides	ADAS-Cog. 13	C	0.536086	0.750678	-0.0112986	met ~ trait+Total_C+HDL_C+Age+PTGENDER+BMI+PTEDUCAT+BIFAST+APOEGrp	0.030981	0.0650472	0.0345701	met ~ trait+Total_C+HDL_C+Age+PTGENDER+BMI+PTEDUCAT+BIFAST+APOEGrp	0.104365	0.181474	0.0263144	met ~ trait+Total_C+HDL_C+Age+PTGENDER+BMI+PTEDUCAT+BIFAST+APOEGrp	0.922246	0.999742	-2.81e-05	met ~trait*time+A10BA+C10AA+C10AX06+Total_C+HDL_C+A10BA+C10AA+C10AX06+Age+PTGENDER+BMI+PTEDUCAT+BIFAST+APOEGrp+(1|subject)	0.00875	0.0216413	0.028749	met ~trait+Total_C+HDL_C+Age+PTGENDER+BMI+PTEDUCAT+BIFAST+APOEGrp+(1|subject)+(1|time)	0.000409836
TG(16:0_38:7)	Triglycerides	ADAS-Cog. 13	C	0.524958	0.746149	-0.0139256	met ~ trait+C10AX06+Total_C+HDL_C+C10AX06+Age+PTGENDER+BMI+PTEDUCAT+BIFAST+APOEGrp	0.103156	0.166764	0.0315775	met ~ trait+C10AX06+Total_C+HDL_C+C10AX06+Age+PTGENDER+BMI+PTEDUCAT+BIFAST+APOEGrp	0.123594	0.207238	0.0306388	met ~ trait+C10AX06+Total_C+HDL_C+C10AX06+Age+PTGENDER+BMI+PTEDUCAT+BIFAST+APOEGrp	0.569915	0.930615	-0.000204858	met ~trait*time+C10AX06+Total_C+HDL_C+C10AX06+Age+PTGENDER+BMI+PTEDUCAT+BIFAST+APOEGrp+(1|subject)	0.0290812	0.0572571	0.0290658	met ~trait+C10AX06+Total_C+HDL_C+C10AX06+Age+PTGENDER+BMI+PTEDUCAT+BIFAST+APOEGrp+(1|subject)+(1|time)	0.000409836
TG(16:0_40:6)	Triglycerides	ADAS-Cog. 13	C	0.405764	0.641329	0.0138995	met ~ trait+Total_C+HDL_C+Age+PTGENDER+BMI+PTEDUCAT+BIFAST+APOEGrp	0.00566866	0.0150175	0.0389899	met ~ trait+Total_C+HDL_C+Age+PTGENDER+BMI+PTEDUCAT+BIFAST+APOEGrp	0.0133551	0.0398426	0.0369912	met ~ trait+Total_C+HDL_C+Age+PTGENDER+BMI+PTEDUCAT+BIFAST+APOEGrp	0.116982	0.86256	-0.000418841	met ~trait*time+C10AX06+Total_C+HDL_C+C10AX06+Age+PTGENDER+BMI+PTEDUCAT+BIFAST+APOEGrp+(1|subject)	0.00212504	0.00681516	0.0307172	met ~trait+Total_C+HDL_C+Age+PTGENDER+BMI+PTEDUCAT+BIFAST+APOEGrp+(1|subject)+(1|time)	0.000409836
TG(16:0_40:7)	Triglycerides	ADAS-Cog. 13	C	0.974984	0.990093	-0.000599558	met ~ trait+C10AX06+Total_C+HDL_C+C10AX06+Age+PTGENDER+BMI+PTEDUCAT+BIFAST+APOEGrp	0.121344	0.188275	0.0257391	met ~ trait+C10AX06+Total_C+HDL_C+C10AX06+Age+PTGENDER+BMI+PTEDUCAT+BIFAST+APOEGrp	0.11699	0.197983	0.0274267	met ~ trait+C10AX06+Total_C+HDL_C+C10AX06+Age+PTGENDER+BMI+PTEDUCAT+BIFAST+APOEGrp	0.356509	0.884624	-0.000283562	met ~trait*time+C10AX06+Total_C+HDL_C+C10AX06+Age+PTGENDER+BMI+PTEDUCAT+BIFAST+APOEGrp+(1|subject)	0.0476884	0.0837898	0.0228167	met ~trait+C10AX06+Total_C+HDL_C+C10AX06+Age+PTGENDER+BMI+PTEDUCAT+BIFAST+APOEGrp+(1|subject)+(1|time)	0.000409836
TG(16:0_40:8)	Triglycerides	ADAS-Cog. 13	C	0.40997	0.641329	-0.0194086	met ~ trait+C10AX06+Total_C+HDL_C+C10AX06+Age+PTGENDER+BMI+PTEDUCAT+BIFAST+APOEGrp	0.723648	0.788699	0.0073219	met ~ trait+C10AX06+Total_C+HDL_C+C10AX06+Age+PTGENDER+BMI+PTEDUCAT+BIFAST+APOEGrp	0.770725	0.812472	0.00625975	met ~ trait+C10AX06+Total_C+HDL_C+C10AX06+Age+PTGENDER+BMI+PTEDUCAT+BIFAST+APOEGrp	0.373202	0.884624	-0.000325812	met ~trait*time+C10AX06+Total_C+HDL_C+C10AX06+Age+PTGENDER+BMI+PTEDUCAT+BIFAST+APOEGrp+(1|subject)	0.481047	0.554465	0.00990295	met ~trait+C10AX06+Total_C+HDL_C+C10AX06+Age+PTGENDER+BMI+PTEDUCAT+BIFAST+APOEGrp+(1|subject)+(1|time)	0.000409836
TG(16:1_28:0)	Triglycerides	ADAS-Cog. 13	C	0.246687	0.494794	0.0405065	met ~ trait+R06A+Total_C+HDL_C+R06A+Age+PTGENDER+BMI+PTEDUCAT+BIFAST+APOEGrp	0.246434	0.336005	0.0359132	met ~ trait+R06A+Total_C+HDL_C+R06A+Age+PTGENDER+BMI+PTEDUCAT+BIFAST+APOEGrp	0.0962909	0.173392	0.0525477	met ~ trait+R06A+Total_C+HDL_C+R06A+Age+PTGENDER+BMI+PTEDUCAT+BIFAST+APOEGrp	0.998217	0.999742	-1.56e-06	met ~trait*time+Total_C+HDL_C+Age+PTGENDER+BMI+PTEDUCAT+BIFAST+APOEGrp+(1|subject)	0.0257	0.0515133	0.0483081	met ~trait+R06A+Total_C+HDL_C+R06A+Age+PTGENDER+BMI+PTEDUCAT+BIFAST+APOEGrp+(1|subject)+(1|time)	0.000409836
TG(16:1_30:1)	Triglycerides	ADAS-Cog. 13	C	0.037272	0.163997	0.0738882	met ~ trait+Total_C+HDL_C+Age+PTGENDER+BMI+PTEDUCAT+BIFAST+APOEGrp	0.00899313	0.0224164	0.0797454	met ~ trait+Total_C+HDL_C+Age+PTGENDER+BMI+PTEDUCAT+BIFAST+APOEGrp	0.00186912	0.00918632	0.0976211	met ~ trait+Total_C+HDL_C+Age+PTGENDER+BMI+PTEDUCAT+BIFAST+APOEGrp	0.440533	0.884624	-0.00050958	met ~trait*time+Total_C+HDL_C+Age+PTGENDER+BMI+PTEDUCAT+BIFAST+APOEGrp+(1|subject)	0.000229015	0.00119574	0.0799784	met ~trait+Total_C+HDL_C+Age+PTGENDER+BMI+PTEDUCAT+BIFAST+APOEGrp+(1|subject)+(1|time)	0.000409836
TG(16:1_32:0)	Triglycerides	ADAS-Cog. 13	C	0.452531	0.673722	0.0248729	met ~ trait+C10AB+Total_C+HDL_C+C10AB+Age+PTGENDER+BMI+PTEDUCAT+BIFAST+APOEGrp	0.0653639	0.119834	0.0526988	met ~ trait+C10AB+Total_C+HDL_C+C10AB+Age+PTGENDER+BMI+PTEDUCAT+BIFAST+APOEGrp	0.03129	0.0726273	0.0627615	met ~ trait+C10AB+Total_C+HDL_C+C10AB+Age+PTGENDER+BMI+PTEDUCAT+BIFAST+APOEGrp	0.616109	0.950778	-0.000287159	met ~trait*time+C10AB+Total_C+HDL_C+C10AB+Age+PTGENDER+BMI+PTEDUCAT+BIFAST+APOEGrp+(1|subject)	0.0162179	0.0349202	0.0485766	met ~trait+C10AB+Total_C+HDL_C+C10AB+Age+PTGENDER+BMI+PTEDUCAT+BIFAST+APOEGrp+(1|subject)+(1|time)	0.000409836
TG(16:1_32:1)	Triglycerides	ADAS-Cog. 13	C	0.0371286	0.163997	0.0641149	met ~ trait+C10AB+Total_C+HDL_C+C10AB+Age+PTGENDER+BMI+PTEDUCAT+BIFAST+APOEGrp	0.000704269	0.0026997	0.0891018	met ~ trait+C10AB+Total_C+HDL_C+C10AB+Age+PTGENDER+BMI+PTEDUCAT+BIFAST+APOEGrp	0.000306999	0.00235366	0.0982845	met ~ trait+C10AB+Total_C+HDL_C+C10AB+Age+PTGENDER+BMI+PTEDUCAT+BIFAST+APOEGrp	0.357668	0.884624	-0.000488406	met ~trait*time+C10AB+Total_C+HDL_C+C10AB+Age+PTGENDER+BMI+PTEDUCAT+BIFAST+APOEGrp+(1|subject)	8.17e-05	0.000504637	0.0737625	met ~trait+C10AB+Total_C+HDL_C+C10AB+Age+PTGENDER+BMI+PTEDUCAT+BIFAST+APOEGrp+(1|subject)+(1|time)	0.000409836
TG(16:1_32:2)	Triglycerides	ADAS-Cog. 13	C	0.00256768	0.0351147	0.0800181	met ~ trait+Total_C+HDL_C+Age+PTGENDER+BMI+PTEDUCAT+BIFAST+APOEGrp	1.53e-06	2.04e-05	0.108059	met ~ trait+Total_C+HDL_C+Age+PTGENDER+BMI+PTEDUCAT+BIFAST+APOEGrp	3.97e-06	0.000155	0.109	met ~ trait+Total_C+HDL_C+Age+PTGENDER+BMI+PTEDUCAT+BIFAST+APOEGrp	0.224922	0.86256	-0.000575618	met ~trait*time+Total_C+HDL_C+Age+PTGENDER+BMI+PTEDUCAT+BIFAST+APOEGrp+(1|subject)	3.93e-08	1.81e-06	0.0887154	met ~trait+Total_C+HDL_C+Age+PTGENDER+BMI+PTEDUCAT+BIFAST+APOEGrp+(1|subject)+(1|time)	0.000409836
TG(16:1_33:1)	Triglycerides	ADAS-Cog. 13	C	0.018157	0.105603	0.0603891	met ~ trait+C10AB+Total_C+HDL_C+C10AB+Age+PTGENDER+BMI+PTEDUCAT+BIFAST+APOEGrp	0.00116251	0.0041135	0.0703487	met ~ trait+C10AB+Total_C+HDL_C+C10AB+Age+PTGENDER+BMI+PTEDUCAT+BIFAST+APOEGrp	7.88e-06	0.000235	0.100933	met ~ trait+C10AB+Total_C+HDL_C+C10AB+Age+PTGENDER+BMI+PTEDUCAT+BIFAST+APOEGrp	0.308109	0.883243	-0.000447089	met ~trait*time+C10AB+Total_C+HDL_C+C10AB+Age+PTGENDER+BMI+PTEDUCAT+BIFAST+APOEGrp+(1|subject)	1.1e-05	0.000100805	0.0682411	met ~trait+C10AB+Total_C+HDL_C+C10AB+Age+PTGENDER+BMI+PTEDUCAT+BIFAST+APOEGrp+(1|subject)+(1|time)	0.000409836
TG(16:1_34:0)	Triglycerides	ADAS-Cog. 13	C	0.184709	0.411413	0.0343435	met ~ trait+C10AB+Total_C+HDL_C+C10AB+Age+PTGENDER+BMI+PTEDUCAT+BIFAST+APOEGrp	0.00215071	0.00680162	0.067982	met ~ trait+C10AB+Total_C+HDL_C+C10AB+Age+PTGENDER+BMI+PTEDUCAT+BIFAST+APOEGrp	0.00517662	0.0196945	0.0635032	met ~ trait+C10AB+Total_C+HDL_C+C10AB+Age+PTGENDER+BMI+PTEDUCAT+BIFAST+APOEGrp	0.479522	0.904489	-0.000308354	met ~trait*time+C10AB+Total_C+HDL_C+C10AB+Age+PTGENDER+BMI+PTEDUCAT+BIFAST+APOEGrp+(1|subject)	0.00180039	0.00619285	0.0490411	met ~trait+C10AB+Total_C+HDL_C+C10AB+Age+PTGENDER+BMI+PTEDUCAT+BIFAST+APOEGrp+(1|subject)+(1|time)	0.000409836
TG(16:1_34:1)	Triglycerides	ADAS-Cog. 13	C	0.0714725	0.236373	0.0427675	met ~ trait+C10AB+Total_C+HDL_C+C10AB+Age+PTGENDER+BMI+PTEDUCAT+BIFAST+APOEGrp	0.000458012	0.00188418	0.0705841	met ~ trait+C10AB+Total_C+HDL_C+C10AB+Age+PTGENDER+BMI+PTEDUCAT+BIFAST+APOEGrp	0.000634466	0.00406379	0.0712654	met ~ trait+C10AB+Total_C+HDL_C+C10AB+Age+PTGENDER+BMI+PTEDUCAT+BIFAST+APOEGrp	0.303517	0.883243	-0.000407034	met ~trait*time+C10AB+Total_C+HDL_C+C10AB+Age+PTGENDER+BMI+PTEDUCAT+BIFAST+APOEGrp+(1|subject)	0.000286603	0.00142178	0.0520644	met ~trait+C10AB+Total_C+HDL_C+C10AB+Age+PTGENDER+BMI+PTEDUCAT+BIFAST+APOEGrp+(1|subject)+(1|time)	0.000409836
TG(16:1_34:2)	Triglycerides	ADAS-Cog. 13	C	0.00303833	0.0386167	0.0625165	met ~ trait+Total_C+HDL_C+Age+PTGENDER+BMI+PTEDUCAT+BIFAST+APOEGrp	2.44e-07	5.37e-06	0.0904578	met ~ trait+Total_C+HDL_C+Age+PTGENDER+BMI+PTEDUCAT+BIFAST+APOEGrp	1.62e-06	7.45e-05	0.087	met ~ trait+Total_C+HDL_C+Age+PTGENDER+BMI+PTEDUCAT+BIFAST+APOEGrp	0.106826	0.86256	-0.000566999	met ~trait*time+C10AB+Total_C+HDL_C+C10AB+Age+PTGENDER+BMI+PTEDUCAT+BIFAST+APOEGrp+(1|subject)	1.03e-07	3.1e-06	0.0670875	met ~trait+Total_C+HDL_C+Age+PTGENDER+BMI+PTEDUCAT+BIFAST+APOEGrp+(1|subject)+(1|time)	0.000409836
TG(16:1_34:3)	Triglycerides	ADAS-Cog. 13	C	0.000190694	0.0107213	0.0827776	met ~ trait+Total_C+HDL_C+Age+PTGENDER+BMI+PTEDUCAT+BIFAST+APOEGrp	7.51e-10	1.27e-07	0.11107	met ~ trait+Total_C+HDL_C+Age+PTGENDER+BMI+PTEDUCAT+BIFAST+APOEGrp	1.04e-08	1.31e-06	0.108	met ~ trait+Total_C+HDL_C+Age+PTGENDER+BMI+PTEDUCAT+BIFAST+APOEGrp	0.0450011	0.86256	-0.000748031	met ~trait*time+Total_C+HDL_C+Age+PTGENDER+BMI+PTEDUCAT+BIFAST+APOEGrp+(1|subject)	2.52e-10	4.25e-08	0.0830711	met ~trait+Total_C+HDL_C+Age+PTGENDER+BMI+PTEDUCAT+BIFAST+APOEGrp+(1|subject)+(1|time)	0.000409836
TG(16:1_36:1)	Triglycerides	ADAS-Cog. 13	C	0.0582171	0.213463	0.0359	met ~ trait+C10AA+Total_C+HDL_C+C10AA+Age+PTGENDER+BMI+PTEDUCAT+BIFAST+APOEGrp	0.000120965	0.000637586	0.0612878	met ~ trait+C10AA+Total_C+HDL_C+C10AA+Age+PTGENDER+BMI+PTEDUCAT+BIFAST+APOEGrp	0.000568296	0.0038341	0.0565805	met ~ trait+C10AA+Total_C+HDL_C+C10AA+Age+PTGENDER+BMI+PTEDUCAT+BIFAST+APOEGrp	0.323789	0.884624	-0.000320328	met ~trait*time+Total_C+HDL_C+Age+PTGENDER+BMI+PTEDUCAT+BIFAST+APOEGrp+(1|subject)	0.000763644	0.00297234	0.03847	met ~trait+C10AA+Total_C+HDL_C+C10AA+Age+PTGENDER+BMI+PTEDUCAT+BIFAST+APOEGrp+(1|subject)+(1|time)	0.000409836
TG(16:1_36:2)	Triglycerides	ADAS-Cog. 13	C	0.00876794	0.0633856	0.0475995	met ~ trait+C10AA+Total_C+HDL_C+C10AA+Age+PTGENDER+BMI+PTEDUCAT+BIFAST+APOEGrp	4.51e-06	4.39e-05	0.0686605	met ~ trait+C10AA+Total_C+HDL_C+C10AA+Age+PTGENDER+BMI+PTEDUCAT+BIFAST+APOEGrp	2.92e-05	0.000508	0.0632315	met ~ trait+C10AA+Total_C+HDL_C+C10AA+Age+PTGENDER+BMI+PTEDUCAT+BIFAST+APOEGrp	0.0583613	0.86256	-0.000601128	met ~trait*time+Total_C+HDL_C+Age+PTGENDER+BMI+PTEDUCAT+BIFAST+APOEGrp+(1|subject)	1.9e-05	0.000157691	0.0461416	met ~trait+C10AA+Total_C+HDL_C+C10AA+Age+PTGENDER+BMI+PTEDUCAT+BIFAST+APOEGrp+(1|subject)+(1|time)	0.000409836
TG(16:1_36:3)	Triglycerides	ADAS-Cog. 13	C	0.000648272	0.0172645	0.0617218	met ~ trait+Total_C+HDL_C+Age+PTGENDER+BMI+PTEDUCAT+BIFAST+APOEGrp	4.36e-10	1.1e-07	0.0901976	met ~ trait+Total_C+HDL_C+Age+PTGENDER+BMI+PTEDUCAT+BIFAST+APOEGrp	1.08e-06	5.47e-05	0.0715	met ~ trait+Total_C+HDL_C+Age+PTGENDER+BMI+PTEDUCAT+BIFAST+APOEGrp	0.0145822	0.86256	-0.000759215	met ~trait*time+Total_C+HDL_C+Age+PTGENDER+BMI+PTEDUCAT+BIFAST+APOEGrp+(1|subject)	1.16e-08	8.38e-07	0.060179	met ~trait+Total_C+HDL_C+Age+PTGENDER+BMI+PTEDUCAT+BIFAST+APOEGrp+(1|subject)+(1|time)	0.000409836
TG(16:1_36:4)	Triglycerides	ADAS-Cog. 13	C	0.00233225	0.0327811	0.0592841	met ~ trait+Total_C+HDL_C+Age+PTGENDER+BMI+PTEDUCAT+BIFAST+APOEGrp	2.35e-10	1.1e-07	0.101037	met ~ trait+Total_C+HDL_C+Age+PTGENDER+BMI+PTEDUCAT+BIFAST+APOEGrp	3.87e-06	0.000155	0.0755	met ~ trait+Total_C+HDL_C+Age+PTGENDER+BMI+PTEDUCAT+BIFAST+APOEGrp	0.0261119	0.86256	-0.00074657	met ~trait*time+Total_C+HDL_C+Age+PTGENDER+BMI+PTEDUCAT+BIFAST+APOEGrp+(1|subject)	1.61e-08	9.06e-07	0.0651574	met ~trait+Total_C+HDL_C+Age+PTGENDER+BMI+PTEDUCAT+BIFAST+APOEGrp+(1|subject)+(1|time)	0.000409836
TG(16:1_36:5)	Triglycerides	ADAS-Cog. 13	C	0.0183697	0.105626	0.0445983	met ~ trait+Total_C+HDL_C+Age+PTGENDER+BMI+PTEDUCAT+BIFAST+APOEGrp	7.52e-09	3.84e-07	0.08934	met ~ trait+Total_C+HDL_C+Age+PTGENDER+BMI+PTEDUCAT+BIFAST+APOEGrp	6.74e-06	0.000213	0.0708	met ~ trait+Total_C+HDL_C+Age+PTGENDER+BMI+PTEDUCAT+BIFAST+APOEGrp	0.0735775	0.86256	-0.000594191	met ~trait*time+Total_C+HDL_C+Age+PTGENDER+BMI+PTEDUCAT+BIFAST+APOEGrp+(1|subject)	2.62e-08	1.33e-06	0.0622545	met ~trait+Total_C+HDL_C+Age+PTGENDER+BMI+PTEDUCAT+BIFAST+APOEGrp+(1|subject)+(1|time)	0.000409836
TG(16:1_38:3)	Triglycerides	ADAS-Cog. 13	C	0.008758	0.0633856	0.0464135	met ~ trait+C10AA+Total_C+HDL_C+C10AA+Age+PTGENDER+BMI+PTEDUCAT+BIFAST+APOEGrp	4e-06	4.11e-05	0.0666175	met ~ trait+C10AA+Total_C+HDL_C+C10AA+Age+PTGENDER+BMI+PTEDUCAT+BIFAST+APOEGrp	9e-05	0.00101	0.0581369	met ~ trait+C10AA+Total_C+HDL_C+C10AA+Age+PTGENDER+BMI+PTEDUCAT+BIFAST+APOEGrp	0.0328164	0.86256	-0.000656137	met ~trait*time+Total_C+HDL_C+Age+PTGENDER+BMI+PTEDUCAT+BIFAST+APOEGrp+(1|subject)	1.41e-05	0.000123391	0.0455826	met ~trait+C10AA+Total_C+HDL_C+C10AA+Age+PTGENDER+BMI+PTEDUCAT+BIFAST+APOEGrp+(1|subject)+(1|time)	0.000409836
TG(16:1_38:4)	Triglycerides	ADAS-Cog. 13	C	0.0328034	0.153313	0.0381526	met ~ trait+C10AA+Total_C+HDL_C+C10AA+Age+PTGENDER+BMI+PTEDUCAT+BIFAST+APOEGrp	8.08e-07	1.46e-05	0.0735158	met ~ trait+C10AA+Total_C+HDL_C+C10AA+Age+PTGENDER+BMI+PTEDUCAT+BIFAST+APOEGrp	0.000223292	0.00195	0.0569	met ~ trait+C10AA+Total_C+HDL_C+C10AA+Age+PTGENDER+BMI+PTEDUCAT+BIFAST+APOEGrp	0.141217	0.86256	-0.0004517	met ~trait*time+C10AA+Total_C+HDL_C+C10AA+Age+PTGENDER+BMI+PTEDUCAT+BIFAST+APOEGrp+(1|subject)	6.97e-06	6.53e-05	0.04838	met ~trait+C10AA+Total_C+HDL_C+C10AA+Age+PTGENDER+BMI+PTEDUCAT+BIFAST+APOEGrp+(1|subject)+(1|time)	0.000409836
TG(16:1_38:5)	Triglycerides	ADAS-Cog. 13	C	0.145884	0.358337	0.0241738	met ~ trait+C10AA+Total_C+HDL_C+C10AA+Age+PTGENDER+BMI+PTEDUCAT+BIFAST+APOEGrp	4.76e-05	0.000286599	0.0578247	met ~ trait+C10AA+Total_C+HDL_C+C10AA+Age+PTGENDER+BMI+PTEDUCAT+BIFAST+APOEGrp	0.000181235	0.00164	0.0545431	met ~ trait+C10AA+Total_C+HDL_C+C10AA+Age+PTGENDER+BMI+PTEDUCAT+BIFAST+APOEGrp	0.37287	0.884624	-0.000247036	met ~trait*time+C10AA+Total_C+HDL_C+C10AA+Age+PTGENDER+BMI+PTEDUCAT+BIFAST+APOEGrp+(1|subject)	1.98e-05	0.000161621	0.0429268	met ~trait+C10AA+Total_C+HDL_C+C10AA+Age+PTGENDER+BMI+PTEDUCAT+BIFAST+APOEGrp+(1|subject)+(1|time)	0.000409836
TG(17:0_32:1)	Triglycerides	ADAS-Cog. 13	C	0.317267	0.561318	0.0290135	met ~ trait+Total_C+HDL_C+Age+PTGENDER+BMI+PTEDUCAT+BIFAST+APOEGrp	0.0963962	0.158881	0.0416403	met ~ trait+Total_C+HDL_C+Age+PTGENDER+BMI+PTEDUCAT+BIFAST+APOEGrp	0.0350103	0.0773094	0.0541748	met ~ trait+Total_C+HDL_C+Age+PTGENDER+BMI+PTEDUCAT+BIFAST+APOEGrp	0.886444	0.999742	-7.62e-05	met ~trait*time+Total_C+HDL_C+Age+PTGENDER+BMI+PTEDUCAT+BIFAST+APOEGrp+(1|subject)	0.0133	0.0300079	0.044154	met ~trait+Total_C+HDL_C+Age+PTGENDER+BMI+PTEDUCAT+BIFAST+APOEGrp+(1|subject)+(1|time)	0.000409836
TG(17:0_34:1)	Triglycerides	ADAS-Cog. 13	C	0.713419	0.864056	0.00745611	met ~ trait+C10AB+Total_C+HDL_C+C10AB+Age+PTGENDER+BMI+PTEDUCAT+BIFAST+APOEGrp	0.120956	0.188275	0.0271329	met ~ trait+C10AB+Total_C+HDL_C+C10AB+Age+PTGENDER+BMI+PTEDUCAT+BIFAST+APOEGrp	0.108134	0.185477	0.0286887	met ~ trait+C10AB+Total_C+HDL_C+C10AB+Age+PTGENDER+BMI+PTEDUCAT+BIFAST+APOEGrp	0.446707	0.884624	0.000270318	met ~trait*time+Total_C+HDL_C+Age+PTGENDER+BMI+PTEDUCAT+BIFAST+APOEGrp+(1|subject)	0.0561864	0.0938294	0.0237459	met ~trait+C10AB+Total_C+HDL_C+C10AB+Age+PTGENDER+BMI+PTEDUCAT+BIFAST+APOEGrp+(1|subject)+(1|time)	0.000409836
TG(17:0_34:2)	Triglycerides	ADAS-Cog. 13	C	0.172007	0.390293	0.0200585	met ~ trait+Total_C+HDL_C+Age+PTGENDER+BMI+PTEDUCAT+BIFAST+APOEGrp	0.00565159	0.0150175	0.0347331	met ~ trait+Total_C+HDL_C+Age+PTGENDER+BMI+PTEDUCAT+BIFAST+APOEGrp	0.00194256	0.00918632	0.0397859	met ~ trait+Total_C+HDL_C+Age+PTGENDER+BMI+PTEDUCAT+BIFAST+APOEGrp	0.982244	0.999742	5.64e-06	met ~trait*time+Total_C+HDL_C+Age+PTGENDER+BMI+PTEDUCAT+BIFAST+APOEGrp+(1|subject)	0.00069	0.00274806	0.0303828	met ~trait+Total_C+HDL_C+Age+PTGENDER+BMI+PTEDUCAT+BIFAST+APOEGrp+(1|subject)+(1|time)	0.000409836
TG(17:0_34:3)	Triglycerides	ADAS-Cog. 13	C	0.00348632	0.0392253	0.0555353	met ~ trait+G04CA+Total_C+HDL_C+G04CA+Age+PTGENDER+BMI+PTEDUCAT+BIFAST+APOEGrp	1.02e-06	1.67e-05	0.076474	met ~ trait+G04CA+Total_C+HDL_C+G04CA+Age+PTGENDER+BMI+PTEDUCAT+BIFAST+APOEGrp	2.03e-05	0.000412	0.0712	met ~ trait+G04CA+Total_C+HDL_C+G04CA+Age+PTGENDER+BMI+PTEDUCAT+BIFAST+APOEGrp	0.28677	0.873863	-0.00034566	met ~trait*time+Total_C+HDL_C+Age+PTGENDER+BMI+PTEDUCAT+BIFAST+APOEGrp+(1|subject)	5.54e-08	2.11e-06	0.0620715	met ~trait+G04CA+Total_C+HDL_C+G04CA+Age+PTGENDER+BMI+PTEDUCAT+BIFAST+APOEGrp+(1|subject)+(1|time)	0.000409836
TG(17:0_36:3)	Triglycerides	ADAS-Cog. 13	C	0.0581005	0.213463	0.0282932	met ~ trait+Total_C+HDL_C+Age+PTGENDER+BMI+PTEDUCAT+BIFAST+APOEGrp	1.64e-05	0.000123961	0.0546054	met ~ trait+Total_C+HDL_C+Age+PTGENDER+BMI+PTEDUCAT+BIFAST+APOEGrp	0.00114631	0.00631984	0.0426417	met ~ trait+Total_C+HDL_C+Age+PTGENDER+BMI+PTEDUCAT+BIFAST+APOEGrp	0.427057	0.884624	-0.000194564	met ~trait*time+Total_C+HDL_C+Age+PTGENDER+BMI+PTEDUCAT+BIFAST+APOEGrp+(1|subject)	9.2e-05	0.000547965	0.035156	met ~trait+Total_C+HDL_C+Age+PTGENDER+BMI+PTEDUCAT+BIFAST+APOEGrp+(1|subject)+(1|time)	0.000409836
TG(17:0_36:4)	Triglycerides	ADAS-Cog. 13	C	0.0901299	0.274733	0.0258861	met ~ trait+A10BA+Total_C+HDL_C+A10BA+Age+PTGENDER+BMI+PTEDUCAT+BIFAST+APOEGrp	5.97e-06	5.7e-05	0.0601418	met ~ trait+A10BA+Total_C+HDL_C+A10BA+Age+PTGENDER+BMI+PTEDUCAT+BIFAST+APOEGrp	0.00117224	0.00632	0.0444466	met ~ trait+A10BA+Total_C+HDL_C+A10BA+Age+PTGENDER+BMI+PTEDUCAT+BIFAST+APOEGrp	0.183121	0.86256	-0.000345873	met ~trait*time+Total_C+HDL_C+Age+PTGENDER+BMI+PTEDUCAT+BIFAST+APOEGrp+(1|subject)	2.78e-05	0.00020916	0.0391873	met ~trait+A10BA+Total_C+HDL_C+A10BA+Age+PTGENDER+BMI+PTEDUCAT+BIFAST+APOEGrp+(1|subject)+(1|time)	0.000409836
TG(17:1_32:1)	Triglycerides	ADAS-Cog. 13	C	0.0281108	0.14664	0.0563552	met ~ trait+C10AB+Total_C+HDL_C+C10AB+Age+PTGENDER+BMI+PTEDUCAT+BIFAST+APOEGrp	0.00276051	0.00836418	0.0663438	met ~ trait+C10AB+Total_C+HDL_C+C10AB+Age+PTGENDER+BMI+PTEDUCAT+BIFAST+APOEGrp	0.000215034	0.0019089	0.0847416	met ~ trait+C10AB+Total_C+HDL_C+C10AB+Age+PTGENDER+BMI+PTEDUCAT+BIFAST+APOEGrp	0.416119	0.884624	-0.000368693	met ~trait*time+C10AB+Total_C+HDL_C+C10AB+Age+PTGENDER+BMI+PTEDUCAT+BIFAST+APOEGrp+(1|subject)	5.14e-05	0.000351796	0.0638906	met ~trait+C10AB+Total_C+HDL_C+C10AB+Age+PTGENDER+BMI+PTEDUCAT+BIFAST+APOEGrp+(1|subject)+(1|time)	0.000409836
TG(17:1_34:1)	Triglycerides	ADAS-Cog. 13	C	0.176321	0.398297	0.0298859	met ~ trait+C10AB+Total_C+HDL_C+C10AB+Age+PTGENDER+BMI+PTEDUCAT+BIFAST+APOEGrp	0.00400965	0.0114626	0.0536077	met ~ trait+C10AB+Total_C+HDL_C+C10AB+Age+PTGENDER+BMI+PTEDUCAT+BIFAST+APOEGrp	0.00500249	0.0191762	0.0544541	met ~ trait+C10AB+Total_C+HDL_C+C10AB+Age+PTGENDER+BMI+PTEDUCAT+BIFAST+APOEGrp	0.697317	0.988353	-0.000145857	met ~trait*time+C10AB+Total_C+HDL_C+C10AB+Age+PTGENDER+BMI+PTEDUCAT+BIFAST+APOEGrp+(1|subject)	0.0018438	0.00621977	0.0416729	met ~trait+C10AB+Total_C+HDL_C+C10AB+Age+PTGENDER+BMI+PTEDUCAT+BIFAST+APOEGrp+(1|subject)+(1|time)	0.000409836
TG(17:1_34:2)	Triglycerides	ADAS-Cog. 13	C	0.00443256	0.0448943	0.0530747	met ~ trait+Total_C+HDL_C+Age+PTGENDER+BMI+PTEDUCAT+BIFAST+APOEGrp	1.93e-06	2.39e-05	0.0734699	met ~ trait+Total_C+HDL_C+Age+PTGENDER+BMI+PTEDUCAT+BIFAST+APOEGrp	1.22e-05	0.000281	0.072	met ~ trait+Total_C+HDL_C+Age+PTGENDER+BMI+PTEDUCAT+BIFAST+APOEGrp	0.212322	0.86256	-0.000390999	met ~trait*time+C10AB+Total_C+HDL_C+C10AB+Age+PTGENDER+BMI+PTEDUCAT+BIFAST+APOEGrp+(1|subject)	1.75e-07	4.44e-06	0.0586441	met ~trait+Total_C+HDL_C+Age+PTGENDER+BMI+PTEDUCAT+BIFAST+APOEGrp+(1|subject)+(1|time)	0.000409836
TG(17:1_34:3)	Triglycerides	ADAS-Cog. 13	C	0.00199459	0.0308276	0.0586685	met ~ trait+Total_C+HDL_C+Age+PTGENDER+BMI+PTEDUCAT+BIFAST+APOEGrp	1.36e-07	3.63e-06	0.0825498	met ~ trait+Total_C+HDL_C+Age+PTGENDER+BMI+PTEDUCAT+BIFAST+APOEGrp	5.49e-07	3.29e-05	0.0822	met ~ trait+Total_C+HDL_C+Age+PTGENDER+BMI+PTEDUCAT+BIFAST+APOEGrp	0.222976	0.86256	-0.000395659	met ~trait*time+Total_C+HDL_C+Age+PTGENDER+BMI+PTEDUCAT+BIFAST+APOEGrp+(1|subject)	1.34e-08	8.51e-07	0.0645785	met ~trait+Total_C+HDL_C+Age+PTGENDER+BMI+PTEDUCAT+BIFAST+APOEGrp+(1|subject)+(1|time)	0.000409836
TG(17:1_36:3)	Triglycerides	ADAS-Cog. 13	C	0.00512754	0.0455181	0.0428	met ~ trait+C10AA+Total_C+HDL_C+C10AA+Age+PTGENDER+BMI+PTEDUCAT+BIFAST+APOEGrp	1.73e-06	2.19e-05	0.0610252	met ~ trait+C10AA+Total_C+HDL_C+C10AA+Age+PTGENDER+BMI+PTEDUCAT+BIFAST+APOEGrp	7.24e-05	0.000852	0.0521	met ~ trait+C10AA+Total_C+HDL_C+C10AA+Age+PTGENDER+BMI+PTEDUCAT+BIFAST+APOEGrp	0.0862828	0.86256	-0.00046098	met ~trait*time+Total_C+HDL_C+Age+PTGENDER+BMI+PTEDUCAT+BIFAST+APOEGrp+(1|subject)	6.25e-06	6.2e-05	0.0414438	met ~trait+C10AA+Total_C+HDL_C+C10AA+Age+PTGENDER+BMI+PTEDUCAT+BIFAST+APOEGrp+(1|subject)+(1|time)	0.000409836
TG(17:1_36:4)	Triglycerides	ADAS-Cog. 13	C	0.0399802	0.17	0.030602	met ~ trait+Total_C+HDL_C+Age+PTGENDER+BMI+PTEDUCAT+BIFAST+APOEGrp	2.45e-08	1.03e-06	0.0710881	met ~ trait+Total_C+HDL_C+Age+PTGENDER+BMI+PTEDUCAT+BIFAST+APOEGrp	0.000249035	0.002	0.0488	met ~ trait+Total_C+HDL_C+Age+PTGENDER+BMI+PTEDUCAT+BIFAST+APOEGrp	0.216597	0.86256	-0.000322984	met ~trait*time+Total_C+HDL_C+Age+PTGENDER+BMI+PTEDUCAT+BIFAST+APOEGrp+(1|subject)	9.22e-07	1.5e-05	0.0447356	met ~trait+Total_C+HDL_C+Age+PTGENDER+BMI+PTEDUCAT+BIFAST+APOEGrp+(1|subject)+(1|time)	0.000409836
TG(17:1_36:5)	Triglycerides	ADAS-Cog. 13	C	0.117729	0.325523	0.020468	met ~ trait+Total_C+HDL_C+Age+PTGENDER+BMI+PTEDUCAT+BIFAST+APOEGrp	3.37e-06	3.79e-05	0.0525821	met ~ trait+Total_C+HDL_C+Age+PTGENDER+BMI+PTEDUCAT+BIFAST+APOEGrp	0.0075882	0.0269	0.0305565	met ~ trait+Total_C+HDL_C+Age+PTGENDER+BMI+PTEDUCAT+BIFAST+APOEGrp	0.624278	0.95146	-0.000117533	met ~trait*time+Total_C+HDL_C+Age+PTGENDER+BMI+PTEDUCAT+BIFAST+APOEGrp+(1|subject)	2.79e-05	0.00020916	0.0336552	met ~trait+Total_C+HDL_C+Age+PTGENDER+BMI+PTEDUCAT+BIFAST+APOEGrp+(1|subject)+(1|time)	0.000409836
TG(17:1_38:5)	Triglycerides	ADAS-Cog. 13	C	0.624552	0.810316	0.00607676	met ~ trait+A10BA+Total_C+HDL_C+A10BA+Age+PTGENDER+BMI+PTEDUCAT+BIFAST+APOEGrp	0.00545068	0.0145928	0.0304216	met ~ trait+A10BA+Total_C+HDL_C+A10BA+Age+PTGENDER+BMI+PTEDUCAT+BIFAST+APOEGrp	0.0152902	0.0432012	0.0268841	met ~ trait+A10BA+Total_C+HDL_C+A10BA+Age+PTGENDER+BMI+PTEDUCAT+BIFAST+APOEGrp	0.939948	0.999742	-1.71e-05	met ~trait*time+Total_C+HDL_C+Age+PTGENDER+BMI+PTEDUCAT+BIFAST+APOEGrp+(1|subject)	0.00667	0.0178454	0.0209387	met ~trait+A10BA+Total_C+HDL_C+A10BA+Age+PTGENDER+BMI+PTEDUCAT+BIFAST+APOEGrp+(1|subject)+(1|time)	0.000409836
TG(17:1_38:6)	Triglycerides	ADAS-Cog. 13	C	0.734467	0.877207	0.00413088	met ~ trait+Total_C+HDL_C+Age+PTGENDER+BMI+PTEDUCAT+BIFAST+APOEGrp	0.00117393	0.00412507	0.0352935	met ~ trait+Total_C+HDL_C+Age+PTGENDER+BMI+PTEDUCAT+BIFAST+APOEGrp	0.175349	0.267249	0.0147739	met ~ trait+Total_C+HDL_C+Age+PTGENDER+BMI+PTEDUCAT+BIFAST+APOEGrp	0.872309	0.999742	-3.55e-05	met ~trait*time+Total_C+HDL_C+Age+PTGENDER+BMI+PTEDUCAT+BIFAST+APOEGrp+(1|subject)	0.0241	0.0488523	0.0171586	met ~trait+Total_C+HDL_C+Age+PTGENDER+BMI+PTEDUCAT+BIFAST+APOEGrp+(1|subject)+(1|time)	0.000409836
TG(17:1_38:7)	Triglycerides	ADAS-Cog. 13	C	0.196661	0.428924	0.0176108	met ~ trait+Total_C+HDL_C+Age+PTGENDER+BMI+PTEDUCAT+BIFAST+APOEGrp	8.59e-06	7.62e-05	0.0521832	met ~ trait+Total_C+HDL_C+Age+PTGENDER+BMI+PTEDUCAT+BIFAST+APOEGrp	0.00813539	0.0282	0.0314576	met ~ trait+Total_C+HDL_C+Age+PTGENDER+BMI+PTEDUCAT+BIFAST+APOEGrp	0.951503	0.999742	-1.51e-05	met ~trait*time+Total_C+HDL_C+Age+PTGENDER+BMI+PTEDUCAT+BIFAST+APOEGrp+(1|subject)	6.01e-05	0.000389638	0.0335328	met ~trait+Total_C+HDL_C+Age+PTGENDER+BMI+PTEDUCAT+BIFAST+APOEGrp+(1|subject)+(1|time)	0.000409836
TG(17:2_34:2)	Triglycerides	ADAS-Cog. 13	C	0.111433	0.323485	0.0233375	met ~ trait+C10AB+Total_C+HDL_C+C10AB+Age+PTGENDER+BMI+PTEDUCAT+BIFAST+APOEGrp	2.14e-06	2.52e-05	0.0576983	met ~ trait+C10AB+Total_C+HDL_C+C10AB+Age+PTGENDER+BMI+PTEDUCAT+BIFAST+APOEGrp	0.000689447	0.00432	0.0425966	met ~ trait+C10AB+Total_C+HDL_C+C10AB+Age+PTGENDER+BMI+PTEDUCAT+BIFAST+APOEGrp	0.135644	0.86256	-0.000376266	met ~trait*time+C10AB+Total_C+HDL_C+C10AB+Age+PTGENDER+BMI+PTEDUCAT+BIFAST+APOEGrp+(1|subject)	2.19e-05	0.000173071	0.0373547	met ~trait+C10AB+Total_C+HDL_C+C10AB+Age+PTGENDER+BMI+PTEDUCAT+BIFAST+APOEGrp+(1|subject)+(1|time)	0.000409836
TG(17:2_34:3)	Triglycerides	ADAS-Cog. 13	C	0.616841	0.806516	0.0099558	met ~ trait+C10AB+Total_C+HDL_C+C10AB+Age+PTGENDER+BMI+PTEDUCAT+BIFAST+APOEGrp	0.0422807	0.0829226	0.0345915	met ~ trait+C10AB+Total_C+HDL_C+C10AB+Age+PTGENDER+BMI+PTEDUCAT+BIFAST+APOEGrp	0.117519	0.198215	0.027313	met ~ trait+C10AB+Total_C+HDL_C+C10AB+Age+PTGENDER+BMI+PTEDUCAT+BIFAST+APOEGrp	0.98799	0.999742	-5.13e-06	met ~trait*time+C10AB+Total_C+HDL_C+C10AB+Age+PTGENDER+BMI+PTEDUCAT+BIFAST+APOEGrp+(1|subject)	0.0858	0.132501	0.0208144	met ~trait+C10AB+Total_C+HDL_C+C10AB+Age+PTGENDER+BMI+PTEDUCAT+BIFAST+APOEGrp+(1|subject)+(1|time)	0.000409836
TG(17:2_36:2)	Triglycerides	ADAS-Cog. 13	C	0.511279	0.730811	0.00827	met ~ trait+Total_C+HDL_C+Age+PTGENDER+BMI+PTEDUCAT+BIFAST+APOEGrp	0.0128372	0.0306397	0.026769	met ~ trait+Total_C+HDL_C+Age+PTGENDER+BMI+PTEDUCAT+BIFAST+APOEGrp	0.489694	0.578937	0.00728482	met ~ trait+Total_C+HDL_C+Age+PTGENDER+BMI+PTEDUCAT+BIFAST+APOEGrp	0.387059	0.884624	-0.000196666	met ~trait*time+Total_C+HDL_C+Age+PTGENDER+BMI+PTEDUCAT+BIFAST+APOEGrp+(1|subject)	0.236283	0.312165	0.00897707	met ~trait+Total_C+HDL_C+Age+PTGENDER+BMI+PTEDUCAT+BIFAST+APOEGrp+(1|subject)+(1|time)	0.000409836
TG(17:2_36:3)	Triglycerides	ADAS-Cog. 13	C	0.240703	0.489425	0.0158	met ~ trait+Total_C+HDL_C+Age+PTGENDER+BMI+PTEDUCAT+BIFAST+APOEGrp	0.000362628	0.001555	0.041131	met ~ trait+Total_C+HDL_C+Age+PTGENDER+BMI+PTEDUCAT+BIFAST+APOEGrp	0.0642325	0.126466	0.0212106	met ~ trait+Total_C+HDL_C+Age+PTGENDER+BMI+PTEDUCAT+BIFAST+APOEGrp	0.265745	0.873863	-0.000258189	met ~trait*time+Total_C+HDL_C+Age+PTGENDER+BMI+PTEDUCAT+BIFAST+APOEGrp+(1|subject)	0.0082916	0.0207701	0.0215266	met ~trait+Total_C+HDL_C+Age+PTGENDER+BMI+PTEDUCAT+BIFAST+APOEGrp+(1|subject)+(1|time)	0.000409836
TG(17:2_36:4)	Triglycerides	ADAS-Cog. 13	C	0.314007	0.561318	0.0154	met ~ trait+Total_C+HDL_C+Age+PTGENDER+BMI+PTEDUCAT+BIFAST+APOEGrp	0.00652856	0.0170281	0.0353116	met ~ trait+Total_C+HDL_C+Age+PTGENDER+BMI+PTEDUCAT+BIFAST+APOEGrp	0.0899103	0.166647	0.0221375	met ~ trait+Total_C+HDL_C+Age+PTGENDER+BMI+PTEDUCAT+BIFAST+APOEGrp	0.24122	0.86256	-0.000301896	met ~trait*time+C10AB+Total_C+HDL_C+C10AB+Age+PTGENDER+BMI+PTEDUCAT+BIFAST+APOEGrp+(1|subject)	0.0532607	0.0907392	0.0177899	met ~trait+Total_C+HDL_C+Age+PTGENDER+BMI+PTEDUCAT+BIFAST+APOEGrp+(1|subject)+(1|time)	0.000409836
TG(17:2_38:5)	Triglycerides	ADAS-Cog. 13	C	0.433587	0.656872	0.0121	met ~ trait+Total_C+HDL_C+Age+PTGENDER+BMI+PTEDUCAT+BIFAST+APOEGrp	0.0465205	0.0895034	0.0260228	met ~ trait+Total_C+HDL_C+Age+PTGENDER+BMI+PTEDUCAT+BIFAST+APOEGrp	0.225004	0.316256	0.0156506	met ~ trait+Total_C+HDL_C+Age+PTGENDER+BMI+PTEDUCAT+BIFAST+APOEGrp	0.430196	0.884624	-0.000219793	met ~trait*time+Total_C+HDL_C+Age+PTGENDER+BMI+PTEDUCAT+BIFAST+APOEGrp+(1|subject)	0.25581	0.331048	0.0105148	met ~trait+Total_C+HDL_C+Age+PTGENDER+BMI+PTEDUCAT+BIFAST+APOEGrp+(1|subject)+(1|time)	0.000409836
TG(17:2_38:6)	Triglycerides	ADAS-Cog. 13	C	0.170269	0.389821	0.0214	met ~ trait+Total_C+HDL_C+Age+PTGENDER+BMI+PTEDUCAT+BIFAST+APOEGrp	0.000889801	0.00324588	0.044088	met ~ trait+Total_C+HDL_C+Age+PTGENDER+BMI+PTEDUCAT+BIFAST+APOEGrp	0.0428821	0.0904099	0.0267434	met ~ trait+Total_C+HDL_C+Age+PTGENDER+BMI+PTEDUCAT+BIFAST+APOEGrp	0.267199	0.873863	-0.00030992	met ~trait*time+Total_C+HDL_C+Age+PTGENDER+BMI+PTEDUCAT+BIFAST+APOEGrp+(1|subject)	0.0281567	0.0558716	0.0206434	met ~trait+Total_C+HDL_C+Age+PTGENDER+BMI+PTEDUCAT+BIFAST+APOEGrp+(1|subject)+(1|time)	0.000409836
TG(17:2_38:7)	Triglycerides	ADAS-Cog. 13	C	0.207844	0.445633	0.0191798	met ~ trait+Total_C+HDL_C+Age+PTGENDER+BMI+PTEDUCAT+BIFAST+APOEGrp	6.17e-05	0.000358789	0.0522959	met ~ trait+Total_C+HDL_C+Age+PTGENDER+BMI+PTEDUCAT+BIFAST+APOEGrp	0.0190236	0.0509308	0.0305401	met ~ trait+Total_C+HDL_C+Age+PTGENDER+BMI+PTEDUCAT+BIFAST+APOEGrp	0.1497	0.86256	-0.000390674	met ~trait*time+Total_C+HDL_C+Age+PTGENDER+BMI+PTEDUCAT+BIFAST+APOEGrp+(1|subject)	0.002035	0.00670904	0.0285235	met ~trait+Total_C+HDL_C+Age+PTGENDER+BMI+PTEDUCAT+BIFAST+APOEGrp+(1|subject)+(1|time)	0.000409836
TG(18:0_30:0)	Triglycerides	ADAS-Cog. 13	C	0.971155	0.988741	0.00135542	met ~ trait+Total_C+HDL_C+Age+PTGENDER+BMI+PTEDUCAT+BIFAST+APOEGrp	0.43947	0.535466	0.0251451	met ~ trait+Total_C+HDL_C+Age+PTGENDER+BMI+PTEDUCAT+BIFAST+APOEGrp	0.874022	0.900723	-0.00530204	met ~ trait+Total_C+HDL_C+Age+PTGENDER+BMI+PTEDUCAT+BIFAST+APOEGrp	0.72773	0.990365	0.000256568	met ~trait*time+Total_C+HDL_C+Age+PTGENDER+BMI+PTEDUCAT+BIFAST+APOEGrp+(1|subject)	0.416806	0.491617	0.0186709	met ~trait+Total_C+HDL_C+Age+PTGENDER+BMI+PTEDUCAT+BIFAST+APOEGrp+(1|subject)+(1|time)	0.000409836
TG(18:0_30:1)	Triglycerides	ADAS-Cog. 13	C	0.157407	0.375699	0.0524376	met ~ trait+B01AA+Total_C+HDL_C+B01AA+Age+PTGENDER+BMI+PTEDUCAT+BIFAST+APOEGrp	0.086326	0.147206	0.0556335	met ~ trait+B01AA+Total_C+HDL_C+B01AA+Age+PTGENDER+BMI+PTEDUCAT+BIFAST+APOEGrp	0.525007	0.607428	0.0207797	met ~ trait+B01AA+Total_C+HDL_C+B01AA+Age+PTGENDER+BMI+PTEDUCAT+BIFAST+APOEGrp	0.981228	0.999742	1.74e-05	met ~trait*time+Total_C+HDL_C+Age+PTGENDER+BMI+PTEDUCAT+BIFAST+APOEGrp+(1|subject)	0.058	0.0961584	0.0429383	met ~trait+B01AA+Total_C+HDL_C+B01AA+Age+PTGENDER+BMI+PTEDUCAT+BIFAST+APOEGrp+(1|subject)+(1|time)	0.000409836
TG(18:0_32:0)	Triglycerides	ADAS-Cog. 13	C	0.853715	0.93956	-0.00578322	met ~ trait+B01AA+C10AB+Total_C+HDL_C+B01AA+C10AB+Age+PTGENDER+BMI+PTEDUCAT+BIFAST+APOEGrp	0.235585	0.325208	0.0325001	met ~ trait+B01AA+C10AB+Total_C+HDL_C+B01AA+C10AB+Age+PTGENDER+BMI+PTEDUCAT+BIFAST+APOEGrp	0.980489	0.98438	-0.000677107	met ~ trait+B01AA+C10AB+Total_C+HDL_C+B01AA+C10AB+Age+PTGENDER+BMI+PTEDUCAT+BIFAST+APOEGrp	0.659569	0.981594	0.000259999	met ~trait*time+Total_C+HDL_C+Age+PTGENDER+BMI+PTEDUCAT+BIFAST+APOEGrp+(1|subject)	0.304641	0.379675	0.0198641	met ~trait+B01AA+C10AB+Total_C+HDL_C+B01AA+C10AB+Age+PTGENDER+BMI+PTEDUCAT+BIFAST+APOEGrp+(1|subject)+(1|time)	0.000409836
TG(18:0_32:1)	Triglycerides	ADAS-Cog. 13	C	0.563135	0.772212	0.0178443	met ~ trait+B01AA+C10AB+Total_C+HDL_C+B01AA+C10AB+Age+PTGENDER+BMI+PTEDUCAT+BIFAST+APOEGrp	0.0388461	0.0780004	0.0551463	met ~ trait+B01AA+C10AB+Total_C+HDL_C+B01AA+C10AB+Age+PTGENDER+BMI+PTEDUCAT+BIFAST+APOEGrp	0.192094	0.282557	0.035556	met ~ trait+B01AA+C10AB+Total_C+HDL_C+B01AA+C10AB+Age+PTGENDER+BMI+PTEDUCAT+BIFAST+APOEGrp	0.840989	0.999742	0.000113334	met ~trait*time+Total_C+HDL_C+Age+PTGENDER+BMI+PTEDUCAT+BIFAST+APOEGrp+(1|subject)	0.040017	0.0739001	0.0389451	met ~trait+B01AA+C10AB+Total_C+HDL_C+B01AA+C10AB+Age+PTGENDER+BMI+PTEDUCAT+BIFAST+APOEGrp+(1|subject)+(1|time)	0.000409836
TG(18:0_32:2)	Triglycerides	ADAS-Cog. 13	C	0.246956	0.494794	0.0301	met ~ trait+Total_C+HDL_C+Age+PTGENDER+BMI+PTEDUCAT+BIFAST+APOEGrp	0.00268295	0.00821517	0.0683071	met ~ trait+Total_C+HDL_C+Age+PTGENDER+BMI+PTEDUCAT+BIFAST+APOEGrp	0.0708248	0.136264	0.0415933	met ~ trait+Total_C+HDL_C+Age+PTGENDER+BMI+PTEDUCAT+BIFAST+APOEGrp	0.765961	0.990365	-0.000145754	met ~trait*time+Total_C+HDL_C+Age+PTGENDER+BMI+PTEDUCAT+BIFAST+APOEGrp+(1|subject)	0.00289203	0.00892296	0.0477335	met ~trait+Total_C+HDL_C+Age+PTGENDER+BMI+PTEDUCAT+BIFAST+APOEGrp+(1|subject)+(1|time)	0.000409836
TG(18:0_34:2)	Triglycerides	ADAS-Cog. 13	C	0.682036	0.849938	0.00822264	met ~ trait+Total_C+HDL_C+Age+PTGENDER+BMI+PTEDUCAT+BIFAST+APOEGrp	0.00243962	0.00757331	0.0528986	met ~ trait+Total_C+HDL_C+Age+PTGENDER+BMI+PTEDUCAT+BIFAST+APOEGrp	0.10669	0.184249	0.0285379	met ~ trait+Total_C+HDL_C+Age+PTGENDER+BMI+PTEDUCAT+BIFAST+APOEGrp	0.903422	0.999742	4.25e-05	met ~trait*time+Total_C+HDL_C+Age+PTGENDER+BMI+PTEDUCAT+BIFAST+APOEGrp+(1|subject)	0.0181	0.0385544	0.0291354	met ~trait+Total_C+HDL_C+Age+PTGENDER+BMI+PTEDUCAT+BIFAST+APOEGrp+(1|subject)+(1|time)	0.000409836
TG(18:0_34:3)	Triglycerides	ADAS-Cog. 13	C	0.113569	0.323485	0.0287574	met ~ trait+Total_C+HDL_C+Age+PTGENDER+BMI+PTEDUCAT+BIFAST+APOEGrp	1.19e-06	1.88e-05	0.075201	met ~ trait+Total_C+HDL_C+Age+PTGENDER+BMI+PTEDUCAT+BIFAST+APOEGrp	0.000765859	0.0046	0.0526826	met ~ trait+Total_C+HDL_C+Age+PTGENDER+BMI+PTEDUCAT+BIFAST+APOEGrp	0.76826	0.990365	-9.17e-05	met ~trait*time+Total_C+HDL_C+Age+PTGENDER+BMI+PTEDUCAT+BIFAST+APOEGrp+(1|subject)	2.81e-05	0.00020916	0.0459798	met ~trait+Total_C+HDL_C+Age+PTGENDER+BMI+PTEDUCAT+BIFAST+APOEGrp+(1|subject)+(1|time)	0.000409836
TG(18:0_36:1)	Triglycerides	ADAS-Cog. 13	C	0.757589	0.886638	-0.00676604	met ~ trait+Total_C+HDL_C+Age+PTGENDER+BMI+PTEDUCAT+BIFAST+APOEGrp	0.0684144	0.124078	0.0360884	met ~ trait+Total_C+HDL_C+Age+PTGENDER+BMI+PTEDUCAT+BIFAST+APOEGrp	0.846162	0.873792	0.00383494	met ~ trait+Total_C+HDL_C+Age+PTGENDER+BMI+PTEDUCAT+BIFAST+APOEGrp	0.64439	0.970421	0.000189378	met ~trait*time+Total_C+HDL_C+Age+PTGENDER+BMI+PTEDUCAT+BIFAST+APOEGrp+(1|subject)	0.260846	0.335848	0.0155131	met ~trait+Total_C+HDL_C+Age+PTGENDER+BMI+PTEDUCAT+BIFAST+APOEGrp+(1|subject)+(1|time)	0.000409836
TG(18:0_36:2)	Triglycerides	ADAS-Cog. 13	C	0.810009	0.918979	-0.00409491	met ~ trait+Total_C+HDL_C+Age+PTGENDER+BMI+PTEDUCAT+BIFAST+APOEGrp	0.0331988	0.0682869	0.0325638	met ~ trait+Total_C+HDL_C+Age+PTGENDER+BMI+PTEDUCAT+BIFAST+APOEGrp	0.592916	0.669677	0.00803969	met ~ trait+Total_C+HDL_C+Age+PTGENDER+BMI+PTEDUCAT+BIFAST+APOEGrp	0.463984	0.886128	0.000222998	met ~trait*time+Total_C+HDL_C+Age+PTGENDER+BMI+PTEDUCAT+BIFAST+APOEGrp+(1|subject)	0.354199	0.432858	0.00982896	met ~trait+Total_C+HDL_C+Age+PTGENDER+BMI+PTEDUCAT+BIFAST+APOEGrp+(1|subject)+(1|time)	0.000409836
TG(18:0_36:3)	Triglycerides	ADAS-Cog. 13	C	0.710281	0.864056	0.00528365	met ~ trait+Total_C+HDL_C+Age+PTGENDER+BMI+PTEDUCAT+BIFAST+APOEGrp	0.000206263	0.000960109	0.0481702	met ~ trait+Total_C+HDL_C+Age+PTGENDER+BMI+PTEDUCAT+BIFAST+APOEGrp	0.211198	0.301881	0.0159861	met ~ trait+Total_C+HDL_C+Age+PTGENDER+BMI+PTEDUCAT+BIFAST+APOEGrp	0.826816	0.999742	5.54e-05	met ~trait*time+Total_C+HDL_C+Age+PTGENDER+BMI+PTEDUCAT+BIFAST+APOEGrp+(1|subject)	0.0328	0.0635213	0.0190464	met ~trait+Total_C+HDL_C+Age+PTGENDER+BMI+PTEDUCAT+BIFAST+APOEGrp+(1|subject)+(1|time)	0.000409836
TG(18:0_36:4)	Triglycerides	ADAS-Cog. 13	C	0.678373	0.849938	0.00629817	met ~ trait+Total_C+HDL_C+Age+PTGENDER+BMI+PTEDUCAT+BIFAST+APOEGrp	4.15e-05	0.000270658	0.0576138	met ~ trait+Total_C+HDL_C+Age+PTGENDER+BMI+PTEDUCAT+BIFAST+APOEGrp	0.144244	0.231706	0.0200099	met ~ trait+Total_C+HDL_C+Age+PTGENDER+BMI+PTEDUCAT+BIFAST+APOEGrp	0.851969	0.999742	-5.18e-05	met ~trait*time+Total_C+HDL_C+Age+PTGENDER+BMI+PTEDUCAT+BIFAST+APOEGrp+(1|subject)	0.00584	0.0158777	0.0264208	met ~trait+Total_C+HDL_C+Age+PTGENDER+BMI+PTEDUCAT+BIFAST+APOEGrp+(1|subject)+(1|time)	0.000409836
TG(18:0_36:5)	Triglycerides	ADAS-Cog. 13	C	0.756816	0.886638	-0.00320783	met ~ trait+Total_C+HDL_C+Age+PTGENDER+BMI+PTEDUCAT+BIFAST+APOEGrp	0.000671144	0.0026123	0.0321072	met ~ trait+Total_C+HDL_C+Age+PTGENDER+BMI+PTEDUCAT+BIFAST+APOEGrp	0.205982	0.296943	0.0112563	met ~ trait+Total_C+HDL_C+Age+PTGENDER+BMI+PTEDUCAT+BIFAST+APOEGrp	0.954517	0.999742	-1.13e-05	met ~trait*time+Total_C+HDL_C+Age+PTGENDER+BMI+PTEDUCAT+BIFAST+APOEGrp+(1|subject)	0.0219	0.0446693	0.0147498	met ~trait+Total_C+HDL_C+Age+PTGENDER+BMI+PTEDUCAT+BIFAST+APOEGrp+(1|subject)+(1|time)	0.000409836
TG(18:0_38:6)	Triglycerides	ADAS-Cog. 13	C	0.89999	0.956118	0.0011637	met ~ trait+M05BA+Total_C+HDL_C+M05BA+Age+PTGENDER+BMI+PTEDUCAT+BIFAST+APOEGrp	0.000738992	0.00279052	0.0267577	met ~ trait+M05BA+Total_C+HDL_C+M05BA+Age+PTGENDER+BMI+PTEDUCAT+BIFAST+APOEGrp	0.0637443	0.126466	0.0151045	met ~ trait+M05BA+Total_C+HDL_C+M05BA+Age+PTGENDER+BMI+PTEDUCAT+BIFAST+APOEGrp	0.521903	0.923367	-0.000100158	met ~trait*time+Total_C+HDL_C+Age+PTGENDER+BMI+PTEDUCAT+BIFAST+APOEGrp+(1|subject)	0.0157891	0.0343567	0.0135596	met ~trait+M05BA+Total_C+HDL_C+M05BA+Age+PTGENDER+BMI+PTEDUCAT+BIFAST+APOEGrp+(1|subject)+(1|time)	0.000409836
TG(18:0_38:7)	Triglycerides	ADAS-Cog. 13	C	0.589521	0.787415	-0.00473846	met ~ trait+C10AA+G03C+G04CA+Total_C+HDL_C+C10AA+G03C+G04CA+Age+PTGENDER+BMI+PTEDUCAT+BIFAST+APOEGrp	0.158784	0.23221	0.0106992	met ~ trait+C10AA+G03C+G04CA+Total_C+HDL_C+C10AA+G03C+G04CA+Age+PTGENDER+BMI+PTEDUCAT+BIFAST+APOEGrp	0.0197638	0.0520859	0.0178288	met ~ trait+C10AA+G03C+G04CA+Total_C+HDL_C+C10AA+G03C+G04CA+Age+PTGENDER+BMI+PTEDUCAT+BIFAST+APOEGrp	0.682798	0.988075	-5.47e-05	met ~trait*time+C10AA+G03C+Total_C+HDL_C+C10AA+G03C+Age+PTGENDER+BMI+PTEDUCAT+BIFAST+APOEGrp+(1|subject)	0.0194	0.0405159	0.0121724	met ~trait+C10AA+G03C+G04CA+Total_C+HDL_C+C10AA+G03C+G04CA+Age+PTGENDER+BMI+PTEDUCAT+BIFAST+APOEGrp+(1|subject)+(1|time)	0.000409836
TG(18:1_26:0)	Triglycerides	ADAS-Cog. 13	C	0.468852	0.69166	0.0263182	met ~ trait+Total_C+HDL_C+Age+PTGENDER+BMI+PTEDUCAT+BIFAST+APOEGrp	0.62185	0.703928	0.0157939	met ~ trait+Total_C+HDL_C+Age+PTGENDER+BMI+PTEDUCAT+BIFAST+APOEGrp	0.9464	0.957757	0.00224617	met ~ trait+Total_C+HDL_C+Age+PTGENDER+BMI+PTEDUCAT+BIFAST+APOEGrp	0.410232	0.884624	0.000630794	met ~trait*time+Total_C+HDL_C+Age+PTGENDER+BMI+PTEDUCAT+BIFAST+APOEGrp+(1|subject)	0.40356	0.48389	0.0184709	met ~trait+Total_C+HDL_C+Age+PTGENDER+BMI+PTEDUCAT+BIFAST+APOEGrp+(1|subject)+(1|time)	0.000409836
TG(18:1_28:1)	Triglycerides	ADAS-Cog. 13	C	0.0632123	0.222656	0.0583747	met ~ trait+Total_C+HDL_C+Age+PTGENDER+BMI+PTEDUCAT+BIFAST+APOEGrp	0.0451446	0.0875218	0.055494	met ~ trait+Total_C+HDL_C+Age+PTGENDER+BMI+PTEDUCAT+BIFAST+APOEGrp	0.176224	0.267776	0.0392082	met ~ trait+Total_C+HDL_C+Age+PTGENDER+BMI+PTEDUCAT+BIFAST+APOEGrp	0.95115	0.999742	-3.89e-05	met ~trait*time+Total_C+HDL_C+Age+PTGENDER+BMI+PTEDUCAT+BIFAST+APOEGrp+(1|subject)	0.0123	0.0282019	0.0487008	met ~trait+Total_C+HDL_C+Age+PTGENDER+BMI+PTEDUCAT+BIFAST+APOEGrp+(1|subject)+(1|time)	0.000409836
TG(18:1_30:0)	Triglycerides	ADAS-Cog. 13	C	0.419287	0.646826	0.0240898	met ~ trait+Total_C+HDL_C+Age+PTGENDER+BMI+PTEDUCAT+BIFAST+APOEGrp	0.0857568	0.147095	0.0446535	met ~ trait+Total_C+HDL_C+Age+PTGENDER+BMI+PTEDUCAT+BIFAST+APOEGrp	0.257213	0.351756	0.0299638	met ~ trait+Total_C+HDL_C+Age+PTGENDER+BMI+PTEDUCAT+BIFAST+APOEGrp	0.953715	0.999742	3.22e-05	met ~trait*time+Total_C+HDL_C+Age+PTGENDER+BMI+PTEDUCAT+BIFAST+APOEGrp+(1|subject)	0.0486	0.0844551	0.0362448	met ~trait+Total_C+HDL_C+Age+PTGENDER+BMI+PTEDUCAT+BIFAST+APOEGrp+(1|subject)+(1|time)	0.000409836
TG(18:1_30:1)	Triglycerides	ADAS-Cog. 13	C	0.0143704	0.0886761	0.0712312	met ~ trait+Total_C+HDL_C+Age+PTGENDER+BMI+PTEDUCAT+BIFAST+APOEGrp	0.00146578	0.00491182	0.0799993	met ~ trait+Total_C+HDL_C+Age+PTGENDER+BMI+PTEDUCAT+BIFAST+APOEGrp	0.0203777	0.0531501	0.0599473	met ~ trait+Total_C+HDL_C+Age+PTGENDER+BMI+PTEDUCAT+BIFAST+APOEGrp	0.510628	0.922778	-0.000365181	met ~trait*time+Total_C+HDL_C+Age+PTGENDER+BMI+PTEDUCAT+BIFAST+APOEGrp+(1|subject)	0.0002407	0.00123024	0.0654143	met ~trait+Total_C+HDL_C+Age+PTGENDER+BMI+PTEDUCAT+BIFAST+APOEGrp+(1|subject)+(1|time)	0.000409836
TG(18:1_30:2)	Triglycerides	ADAS-Cog. 13	C	0.0044861	0.0448943	0.0746639	met ~ trait+Total_C+HDL_C+Age+PTGENDER+BMI+PTEDUCAT+BIFAST+APOEGrp	0.000137364	0.000716559	0.0868734	met ~ trait+Total_C+HDL_C+Age+PTGENDER+BMI+PTEDUCAT+BIFAST+APOEGrp	0.0129794	0.0395	0.0584326	met ~ trait+Total_C+HDL_C+Age+PTGENDER+BMI+PTEDUCAT+BIFAST+APOEGrp	0.399088	0.884624	-0.000449932	met ~trait*time+Total_C+HDL_C+Age+PTGENDER+BMI+PTEDUCAT+BIFAST+APOEGrp+(1|subject)	1.32e-05	0.000117334	0.0693524	met ~trait+Total_C+HDL_C+Age+PTGENDER+BMI+PTEDUCAT+BIFAST+APOEGrp+(1|subject)+(1|time)	0.000409836
TG(18:1_31:0)	Triglycerides	ADAS-Cog. 13	C	0.324018	0.563413	0.024689	met ~ trait+Total_C+HDL_C+Age+PTGENDER+BMI+PTEDUCAT+BIFAST+APOEGrp	0.12655	0.193431	0.0327565	met ~ trait+Total_C+HDL_C+Age+PTGENDER+BMI+PTEDUCAT+BIFAST+APOEGrp	0.0924655	0.170136	0.0374171	met ~ trait+Total_C+HDL_C+Age+PTGENDER+BMI+PTEDUCAT+BIFAST+APOEGrp	0.892093	0.999742	6.19e-05	met ~trait*time+Total_C+HDL_C+Age+PTGENDER+BMI+PTEDUCAT+BIFAST+APOEGrp+(1|subject)	0.0389	0.0721437	0.031737	met ~trait+Total_C+HDL_C+Age+PTGENDER+BMI+PTEDUCAT+BIFAST+APOEGrp+(1|subject)+(1|time)	0.000409836
TG(18:1_32:0)	Triglycerides	ADAS-Cog. 13	C	0.730032	0.877207	0.00800457	met ~ trait+C10AB+R06A+Total_C+HDL_C+C10AB+R06A+Age+PTGENDER+BMI+PTEDUCAT+BIFAST+APOEGrp	0.10454	0.168462	0.0323805	met ~ trait+C10AB+R06A+Total_C+HDL_C+C10AB+R06A+Age+PTGENDER+BMI+PTEDUCAT+BIFAST+APOEGrp	0.249527	0.344477	0.0234578	met ~ trait+C10AB+R06A+Total_C+HDL_C+C10AB+R06A+Age+PTGENDER+BMI+PTEDUCAT+BIFAST+APOEGrp	0.740977	0.990365	0.000131117	met ~trait*time+C10AB+Total_C+HDL_C+C10AB+Age+PTGENDER+BMI+PTEDUCAT+BIFAST+APOEGrp+(1|subject)	0.103187	0.154934	0.0230415	met ~trait+C10AB+R06A+Total_C+HDL_C+C10AB+R06A+Age+PTGENDER+BMI+PTEDUCAT+BIFAST+APOEGrp+(1|subject)+(1|time)	0.000409836
TG(18:1_32:1)	Triglycerides	ADAS-Cog. 13	C	0.0643666	0.224166	0.0406792	met ~ trait+Total_C+HDL_C+Age+PTGENDER+BMI+PTEDUCAT+BIFAST+APOEGrp	0.000586751	0.00233776	0.0647235	met ~ trait+Total_C+HDL_C+Age+PTGENDER+BMI+PTEDUCAT+BIFAST+APOEGrp	0.00306675	0.0130212	0.0572075	met ~ trait+Total_C+HDL_C+Age+PTGENDER+BMI+PTEDUCAT+BIFAST+APOEGrp	0.39106	0.884624	-0.000324468	met ~trait*time+C10AB+Total_C+HDL_C+C10AB+Age+PTGENDER+BMI+PTEDUCAT+BIFAST+APOEGrp+(1|subject)	0.000489055	0.00220948	0.0467011	met ~trait+Total_C+HDL_C+Age+PTGENDER+BMI+PTEDUCAT+BIFAST+APOEGrp+(1|subject)+(1|time)	0.000409836
TG(18:1_32:2)	Triglycerides	ADAS-Cog. 13	C	0.00576767	0.0478433	0.0523241	met ~ trait+Total_C+HDL_C+Age+PTGENDER+BMI+PTEDUCAT+BIFAST+APOEGrp	1.72e-07	3.96e-06	0.0844581	met ~ trait+Total_C+HDL_C+Age+PTGENDER+BMI+PTEDUCAT+BIFAST+APOEGrp	5.56e-05	0.000774	0.0663	met ~ trait+Total_C+HDL_C+Age+PTGENDER+BMI+PTEDUCAT+BIFAST+APOEGrp	0.235135	0.86256	-0.000404275	met ~trait*time+Total_C+HDL_C+Age+PTGENDER+BMI+PTEDUCAT+BIFAST+APOEGrp+(1|subject)	1.74e-07	4.44e-06	0.0600658	met ~trait+Total_C+HDL_C+Age+PTGENDER+BMI+PTEDUCAT+BIFAST+APOEGrp+(1|subject)+(1|time)	0.000409836
TG(18:1_32:3)	Triglycerides	ADAS-Cog. 13	C	0.00530892	0.0463158	0.0545584	met ~ trait+Total_C+HDL_C+Age+PTGENDER+BMI+PTEDUCAT+BIFAST+APOEGrp	1.51e-07	3.64e-06	0.0873158	met ~ trait+Total_C+HDL_C+Age+PTGENDER+BMI+PTEDUCAT+BIFAST+APOEGrp	5.66e-05	0.000774	0.0687	met ~ trait+Total_C+HDL_C+Age+PTGENDER+BMI+PTEDUCAT+BIFAST+APOEGrp	0.308244	0.883243	-0.000369309	met ~trait*time+Total_C+HDL_C+Age+PTGENDER+BMI+PTEDUCAT+BIFAST+APOEGrp+(1|subject)	5.83e-08	2.11e-06	0.0643589	met ~trait+Total_C+HDL_C+Age+PTGENDER+BMI+PTEDUCAT+BIFAST+APOEGrp+(1|subject)+(1|time)	0.000409836
TG(18:1_33:0)	Triglycerides	ADAS-Cog. 13	C	0.292531	0.540598	0.0243164	met ~ trait+Total_C+HDL_C+Age+PTGENDER+BMI+PTEDUCAT+BIFAST+APOEGrp	0.0413967	0.0817747	0.0401932	met ~ trait+Total_C+HDL_C+Age+PTGENDER+BMI+PTEDUCAT+BIFAST+APOEGrp	0.0638985	0.126466	0.037836	met ~ trait+Total_C+HDL_C+Age+PTGENDER+BMI+PTEDUCAT+BIFAST+APOEGrp	0.782464	0.991111	0.000112278	met ~trait*time+Total_C+HDL_C+Age+PTGENDER+BMI+PTEDUCAT+BIFAST+APOEGrp+(1|subject)	0.0184902	0.0391466	0.0333232	met ~trait+Total_C+HDL_C+Age+PTGENDER+BMI+PTEDUCAT+BIFAST+APOEGrp+(1|subject)+(1|time)	0.000409836
TG(18:1_33:1)	Triglycerides	ADAS-Cog. 13	C	0.081334	0.256083	0.0345648	met ~ trait+Total_C+HDL_C+Age+PTGENDER+BMI+PTEDUCAT+BIFAST+APOEGrp	0.00316797	0.00937422	0.0494908	met ~ trait+Total_C+HDL_C+Age+PTGENDER+BMI+PTEDUCAT+BIFAST+APOEGrp	0.0040896	0.016294	0.0495713	met ~ trait+Total_C+HDL_C+Age+PTGENDER+BMI+PTEDUCAT+BIFAST+APOEGrp	0.693999	0.988353	-0.000134043	met ~trait*time+Total_C+HDL_C+Age+PTGENDER+BMI+PTEDUCAT+BIFAST+APOEGrp+(1|subject)	0.00190391	0.00633802	0.0372986	met ~trait+Total_C+HDL_C+Age+PTGENDER+BMI+PTEDUCAT+BIFAST+APOEGrp+(1|subject)+(1|time)	0.000409836
TG(18:1_33:2)	Triglycerides	ADAS-Cog. 13	C	0.00645278	0.052663	0.0448134	met ~ trait+Total_C+HDL_C+Age+PTGENDER+BMI+PTEDUCAT+BIFAST+APOEGrp	1.52e-06	2.04e-05	0.0665902	met ~ trait+Total_C+HDL_C+Age+PTGENDER+BMI+PTEDUCAT+BIFAST+APOEGrp	3.11e-05	0.000508	0.0589	met ~ trait+Total_C+HDL_C+Age+PTGENDER+BMI+PTEDUCAT+BIFAST+APOEGrp	0.218481	0.86256	-0.000344587	met ~trait*time+Total_C+HDL_C+Age+PTGENDER+BMI+PTEDUCAT+BIFAST+APOEGrp+(1|subject)	3.47e-06	4.24e-05	0.0459081	met ~trait+Total_C+HDL_C+Age+PTGENDER+BMI+PTEDUCAT+BIFAST+APOEGrp+(1|subject)+(1|time)	0.000409836
TG(18:1_33:3)	Triglycerides	ADAS-Cog. 13	C	0.0178447	0.104993	0.0378934	met ~ trait+Total_C+HDL_C+Age+PTGENDER+BMI+PTEDUCAT+BIFAST+APOEGrp	9.65e-07	1.63e-05	0.0666727	met ~ trait+Total_C+HDL_C+Age+PTGENDER+BMI+PTEDUCAT+BIFAST+APOEGrp	0.000235216	0.00198	0.0505	met ~ trait+Total_C+HDL_C+Age+PTGENDER+BMI+PTEDUCAT+BIFAST+APOEGrp	0.307519	0.883243	-0.000289726	met ~trait*time+Total_C+HDL_C+Age+PTGENDER+BMI+PTEDUCAT+BIFAST+APOEGrp+(1|subject)	2.15e-06	2.87e-05	0.0458049	met ~trait+Total_C+HDL_C+Age+PTGENDER+BMI+PTEDUCAT+BIFAST+APOEGrp+(1|subject)+(1|time)	0.000409836
TG(18:1_34:1)	Triglycerides	ADAS-Cog. 13	C	0.502472	0.723487	0.0115	met ~ trait+Total_C+HDL_C+Age+PTGENDER+BMI+PTEDUCAT+BIFAST+APOEGrp	0.0116789	0.0282752	0.0361489	met ~ trait+Total_C+HDL_C+Age+PTGENDER+BMI+PTEDUCAT+BIFAST+APOEGrp	0.101563	0.177349	0.0238824	met ~ trait+Total_C+HDL_C+Age+PTGENDER+BMI+PTEDUCAT+BIFAST+APOEGrp	0.535433	0.923729	-0.0001761	met ~trait*time+C10AB+Total_C+HDL_C+C10AB+Age+PTGENDER+BMI+PTEDUCAT+BIFAST+APOEGrp+(1|subject)	0.0667416	0.108589	0.0187866	met ~trait+Total_C+HDL_C+Age+PTGENDER+BMI+PTEDUCAT+BIFAST+APOEGrp+(1|subject)+(1|time)	0.000409836
TG(18:1_34:2)	Triglycerides	ADAS-Cog. 13	C	0.0580938	0.213463	0.0281	met ~ trait+Total_C+HDL_C+Age+PTGENDER+BMI+PTEDUCAT+BIFAST+APOEGrp	3.52e-06	3.83e-05	0.0568056	met ~ trait+Total_C+HDL_C+Age+PTGENDER+BMI+PTEDUCAT+BIFAST+APOEGrp	0.00135197	0.00712603	0.0397403	met ~ trait+Total_C+HDL_C+Age+PTGENDER+BMI+PTEDUCAT+BIFAST+APOEGrp	0.0949023	0.86256	-0.000411976	met ~trait*time+Total_C+HDL_C+Age+PTGENDER+BMI+PTEDUCAT+BIFAST+APOEGrp+(1|subject)	0.000138619	0.000779347	0.0335265	met ~trait+Total_C+HDL_C+Age+PTGENDER+BMI+PTEDUCAT+BIFAST+APOEGrp+(1|subject)+(1|time)	0.000409836
TG(18:1_34:3)	Triglycerides	ADAS-Cog. 13	C	0.00430406	0.0448943	0.0469	met ~ trait+Total_C+HDL_C+Age+PTGENDER+BMI+PTEDUCAT+BIFAST+APOEGrp	1.79e-09	1.51e-07	0.0798205	met ~ trait+Total_C+HDL_C+Age+PTGENDER+BMI+PTEDUCAT+BIFAST+APOEGrp	5.94e-06	0.000213	0.0607	met ~ trait+Total_C+HDL_C+Age+PTGENDER+BMI+PTEDUCAT+BIFAST+APOEGrp	0.0291688	0.86256	-0.000607115	met ~trait*time+Total_C+HDL_C+Age+PTGENDER+BMI+PTEDUCAT+BIFAST+APOEGrp+(1|subject)	1.04e-07	3.1e-06	0.0512189	met ~trait+Total_C+HDL_C+Age+PTGENDER+BMI+PTEDUCAT+BIFAST+APOEGrp+(1|subject)+(1|time)	0.000409836
TG(18:1_34:4)	Triglycerides	ADAS-Cog. 13	C	0.0129116	0.0837596	0.0442827	met ~ trait+Total_C+HDL_C+Age+PTGENDER+BMI+PTEDUCAT+BIFAST+APOEGrp	3.22e-09	2.32e-07	0.0848466	met ~ trait+Total_C+HDL_C+Age+PTGENDER+BMI+PTEDUCAT+BIFAST+APOEGrp	6.54e-06	0.000213	0.0659	met ~ trait+Total_C+HDL_C+Age+PTGENDER+BMI+PTEDUCAT+BIFAST+APOEGrp	0.0927009	0.86256	-0.000510749	met ~trait*time+Total_C+HDL_C+Age+PTGENDER+BMI+PTEDUCAT+BIFAST+APOEGrp+(1|subject)	5.82e-08	2.11e-06	0.0566544	met ~trait+Total_C+HDL_C+Age+PTGENDER+BMI+PTEDUCAT+BIFAST+APOEGrp+(1|subject)+(1|time)	0.000409836
TG(18:1_35:2)	Triglycerides	ADAS-Cog. 13	C	0.0314893	0.153313	0.0339	met ~ trait+C10AA+Total_C+HDL_C+C10AA+Age+PTGENDER+BMI+PTEDUCAT+BIFAST+APOEGrp	0.000148941	0.000747779	0.0502234	met ~ trait+C10AA+Total_C+HDL_C+C10AA+Age+PTGENDER+BMI+PTEDUCAT+BIFAST+APOEGrp	0.000590567	0.00388087	0.0467887	met ~ trait+C10AA+Total_C+HDL_C+C10AA+Age+PTGENDER+BMI+PTEDUCAT+BIFAST+APOEGrp	0.393521	0.884624	-0.000232042	met ~trait*time+Total_C+HDL_C+Age+PTGENDER+BMI+PTEDUCAT+BIFAST+APOEGrp+(1|subject)	0.000237167	0.00122455	0.0348652	met ~trait+C10AA+Total_C+HDL_C+C10AA+Age+PTGENDER+BMI+PTEDUCAT+BIFAST+APOEGrp+(1|subject)+(1|time)	0.000409836
TG(18:1_35:3)	Triglycerides	ADAS-Cog. 13	C	0.00905324	0.0645203	0.0408	met ~ trait+C10AA+Total_C+HDL_C+C10AA+Age+PTGENDER+BMI+PTEDUCAT+BIFAST+APOEGrp	7.85e-07	1.46e-05	0.0642527	met ~ trait+C10AA+Total_C+HDL_C+C10AA+Age+PTGENDER+BMI+PTEDUCAT+BIFAST+APOEGrp	6.71e-05	0.000808	0.0535	met ~ trait+C10AA+Total_C+HDL_C+C10AA+Age+PTGENDER+BMI+PTEDUCAT+BIFAST+APOEGrp	0.217385	0.86256	-0.000337447	met ~trait*time+Total_C+HDL_C+Age+PTGENDER+BMI+PTEDUCAT+BIFAST+APOEGrp+(1|subject)	4.7e-06	5.17e-05	0.042937	met ~trait+C10AA+Total_C+HDL_C+C10AA+Age+PTGENDER+BMI+PTEDUCAT+BIFAST+APOEGrp+(1|subject)+(1|time)	0.000409836
TG(18:1_36:0)	Triglycerides	ADAS-Cog. 13	C	0.680585	0.849938	-0.00763736	met ~ trait+Total_C+HDL_C+Age+PTGENDER+BMI+PTEDUCAT+BIFAST+APOEGrp	0.0915727	0.15394	0.0281489	met ~ trait+Total_C+HDL_C+Age+PTGENDER+BMI+PTEDUCAT+BIFAST+APOEGrp	0.705057	0.755619	0.00620423	met ~ trait+Total_C+HDL_C+Age+PTGENDER+BMI+PTEDUCAT+BIFAST+APOEGrp	0.450257	0.884624	0.000254408	met ~trait*time+Total_C+HDL_C+Age+PTGENDER+BMI+PTEDUCAT+BIFAST+APOEGrp+(1|subject)	0.413633	0.49016	0.00947019	met ~trait+Total_C+HDL_C+Age+PTGENDER+BMI+PTEDUCAT+BIFAST+APOEGrp+(1|subject)+(1|time)	0.000409836
TG(18:1_36:1)	Triglycerides	ADAS-Cog. 13	C	0.917778	0.956309	-0.00173	met ~ trait+Total_C+HDL_C+Age+PTGENDER+BMI+PTEDUCAT+BIFAST+APOEGrp	0.0337423	0.0691239	0.0312423	met ~ trait+Total_C+HDL_C+Age+PTGENDER+BMI+PTEDUCAT+BIFAST+APOEGrp	0.476781	0.56765	0.010372	met ~ trait+Total_C+HDL_C+Age+PTGENDER+BMI+PTEDUCAT+BIFAST+APOEGrp	0.646346	0.970477	0.000136639	met ~trait*time+Total_C+HDL_C+Age+PTGENDER+BMI+PTEDUCAT+BIFAST+APOEGrp+(1|subject)	0.418174	0.492084	0.00834184	met ~trait+Total_C+HDL_C+Age+PTGENDER+BMI+PTEDUCAT+BIFAST+APOEGrp+(1|subject)+(1|time)	0.000409836
TG(18:1_36:2)	Triglycerides	ADAS-Cog. 13	C	0.622918	0.810316	0.00823	met ~ trait+Total_C+HDL_C+Age+PTGENDER+BMI+PTEDUCAT+BIFAST+APOEGrp	0.0200663	0.0455317	0.0332299	met ~ trait+Total_C+HDL_C+Age+PTGENDER+BMI+PTEDUCAT+BIFAST+APOEGrp	0.260719	0.355589	0.0158563	met ~ trait+Total_C+HDL_C+Age+PTGENDER+BMI+PTEDUCAT+BIFAST+APOEGrp	0.773076	0.990365	-8.61e-05	met ~trait*time+Total_C+HDL_C+Age+PTGENDER+BMI+PTEDUCAT+BIFAST+APOEGrp+(1|subject)	0.272	0.34779	0.0110826	met ~trait+Total_C+HDL_C+Age+PTGENDER+BMI+PTEDUCAT+BIFAST+APOEGrp+(1|subject)+(1|time)	0.000409836
TG(18:1_36:3)	Triglycerides	ADAS-Cog. 13	C	0.260313	0.50661	0.0185	met ~ trait+C10AA+Total_C+HDL_C+C10AA+Age+PTGENDER+BMI+PTEDUCAT+BIFAST+APOEGrp	0.000898071	0.00324588	0.0470422	met ~ trait+C10AA+Total_C+HDL_C+C10AA+Age+PTGENDER+BMI+PTEDUCAT+BIFAST+APOEGrp	0.0897915	0.166647	0.0236815	met ~ trait+C10AA+Total_C+HDL_C+C10AA+Age+PTGENDER+BMI+PTEDUCAT+BIFAST+APOEGrp	0.312451	0.883243	-0.000297265	met ~trait*time+Total_C+HDL_C+Age+PTGENDER+BMI+PTEDUCAT+BIFAST+APOEGrp+(1|subject)	0.0539773	0.0907392	0.0191668	met ~trait+C10AA+Total_C+HDL_C+C10AA+Age+PTGENDER+BMI+PTEDUCAT+BIFAST+APOEGrp+(1|subject)+(1|time)	0.000409836
TG(18:1_36:4)	Triglycerides	ADAS-Cog. 13	C	0.255023	0.504069	0.0198926	met ~ trait+Total_C+HDL_C+Age+PTGENDER+BMI+PTEDUCAT+BIFAST+APOEGrp	5.62e-05	0.000330466	0.0607058	met ~ trait+Total_C+HDL_C+Age+PTGENDER+BMI+PTEDUCAT+BIFAST+APOEGrp	0.0777751	0.147948	0.0268395	met ~ trait+Total_C+HDL_C+Age+PTGENDER+BMI+PTEDUCAT+BIFAST+APOEGrp	0.251289	0.870382	-0.000357603	met ~trait*time+Total_C+HDL_C+Age+PTGENDER+BMI+PTEDUCAT+BIFAST+APOEGrp+(1|subject)	0.00879688	0.0216413	0.0279289	met ~trait+Total_C+HDL_C+Age+PTGENDER+BMI+PTEDUCAT+BIFAST+APOEGrp+(1|subject)+(1|time)	0.000409836
TG(18:1_36:5)	Triglycerides	ADAS-Cog. 13	C	0.600513	0.793367	0.00850209	met ~ trait+Total_C+HDL_C+Age+PTGENDER+BMI+PTEDUCAT+BIFAST+APOEGrp	0.000144207	0.000737057	0.0533994	met ~ trait+Total_C+HDL_C+Age+PTGENDER+BMI+PTEDUCAT+BIFAST+APOEGrp	0.109599	0.187354	0.022267	met ~ trait+Total_C+HDL_C+Age+PTGENDER+BMI+PTEDUCAT+BIFAST+APOEGrp	0.224996	0.86256	-0.000360984	met ~trait*time+Total_C+HDL_C+Age+PTGENDER+BMI+PTEDUCAT+BIFAST+APOEGrp+(1|subject)	0.00518543	0.0142599	0.0276494	met ~trait+Total_C+HDL_C+Age+PTGENDER+BMI+PTEDUCAT+BIFAST+APOEGrp+(1|subject)+(1|time)	0.000409836
TG(18:1_36:6)	Triglycerides	ADAS-Cog. 13	C	0.916764	0.956309	-0.00201372	met ~ trait+Total_C+HDL_C+Age+PTGENDER+BMI+PTEDUCAT+BIFAST+APOEGrp	0.0247082	0.0534289	0.0380217	met ~ trait+Total_C+HDL_C+Age+PTGENDER+BMI+PTEDUCAT+BIFAST+APOEGrp	0.126034	0.210473	0.0255555	met ~ trait+Total_C+HDL_C+Age+PTGENDER+BMI+PTEDUCAT+BIFAST+APOEGrp	0.211289	0.86256	-0.000435501	met ~trait*time+C10AX06+Total_C+HDL_C+C10AX06+Age+PTGENDER+BMI+PTEDUCAT+BIFAST+APOEGrp+(1|subject)	0.0462029	0.0820304	0.0235472	met ~trait+Total_C+HDL_C+Age+PTGENDER+BMI+PTEDUCAT+BIFAST+APOEGrp+(1|subject)+(1|time)	0.000409836
TG(18:1_38:5)	Triglycerides	ADAS-Cog. 13	C	0.638973	0.822447	0.00510336	met ~ trait+Total_C+HDL_C+Age+PTGENDER+BMI+PTEDUCAT+BIFAST+APOEGrp	0.0026951	0.00821517	0.0274197	met ~ trait+Total_C+HDL_C+Age+PTGENDER+BMI+PTEDUCAT+BIFAST+APOEGrp	0.021572	0.0548513	0.0214907	met ~ trait+Total_C+HDL_C+Age+PTGENDER+BMI+PTEDUCAT+BIFAST+APOEGrp	0.239866	0.86256	-0.000205896	met ~trait*time+Total_C+HDL_C+Age+PTGENDER+BMI+PTEDUCAT+BIFAST+APOEGrp+(1|subject)	0.00796197	0.0201438	0.0172554	met ~trait+Total_C+HDL_C+Age+PTGENDER+BMI+PTEDUCAT+BIFAST+APOEGrp+(1|subject)+(1|time)	0.000409836
TG(18:1_38:6)	Triglycerides	ADAS-Cog. 13	C	0.943943	0.972781	-0.000862975	met ~ trait+C10AX06+Total_C+HDL_C+C10AX06+Age+PTGENDER+BMI+PTEDUCAT+BIFAST+APOEGrp	0.0881021	0.149596	0.0181652	met ~ trait+C10AX06+Total_C+HDL_C+C10AX06+Age+PTGENDER+BMI+PTEDUCAT+BIFAST+APOEGrp	0.0816952	0.153672	0.0193667	met ~ trait+C10AX06+Total_C+HDL_C+C10AX06+Age+PTGENDER+BMI+PTEDUCAT+BIFAST+APOEGrp	0.395354	0.884624	-0.000168517	met ~trait*time+C10AX06+Total_C+HDL_C+C10AX06+Age+PTGENDER+BMI+PTEDUCAT+BIFAST+APOEGrp+(1|subject)	0.0539473	0.0907392	0.0142851	met ~trait+C10AX06+Total_C+HDL_C+C10AX06+Age+PTGENDER+BMI+PTEDUCAT+BIFAST+APOEGrp+(1|subject)+(1|time)	0.000409836
TG(18:1_38:7)	Triglycerides	ADAS-Cog. 13	C	0.789329	0.907728	-0.00245114	met ~ trait+C10AA+Total_C+HDL_C+C10AA+Age+PTGENDER+BMI+PTEDUCAT+BIFAST+APOEGrp	0.958466	0.966104	0.000413183	met ~ trait+C10AA+Total_C+HDL_C+C10AA+Age+PTGENDER+BMI+PTEDUCAT+BIFAST+APOEGrp	0.027219	0.0649662	0.0172041	met ~ trait+C10AA+Total_C+HDL_C+C10AA+Age+PTGENDER+BMI+PTEDUCAT+BIFAST+APOEGrp	0.676386	0.983481	-5.92e-05	met ~trait*time+C10AA+Total_C+HDL_C+C10AA+Age+PTGENDER+BMI+PTEDUCAT+BIFAST+APOEGrp+(1|subject)	0.126	0.183035	0.00827575	met ~trait+C10AA+Total_C+HDL_C+C10AA+Age+PTGENDER+BMI+PTEDUCAT+BIFAST+APOEGrp+(1|subject)+(1|time)	0.000409836
TG(18:2_28:0)	Triglycerides	ADAS-Cog. 13	C	0.160466	0.377398	0.0486304	met ~ trait+Total_C+HDL_C+Age+PTGENDER+BMI+PTEDUCAT+BIFAST+APOEGrp	0.0250549	0.0536866	0.0677381	met ~ trait+Total_C+HDL_C+Age+PTGENDER+BMI+PTEDUCAT+BIFAST+APOEGrp	0.281254	0.3755	0.0331952	met ~ trait+Total_C+HDL_C+Age+PTGENDER+BMI+PTEDUCAT+BIFAST+APOEGrp	0.954756	0.999742	-4e-05	met ~trait*time+Total_C+HDL_C+Age+PTGENDER+BMI+PTEDUCAT+BIFAST+APOEGrp+(1|subject)	0.0122	0.0280149	0.0525878	met ~trait+Total_C+HDL_C+Age+PTGENDER+BMI+PTEDUCAT+BIFAST+APOEGrp+(1|subject)+(1|time)	0.000409836
TG(18:2_30:0)	Triglycerides	ADAS-Cog. 13	C	0.270926	0.519541	0.0285035	met ~ trait+Total_C+HDL_C+Age+PTGENDER+BMI+PTEDUCAT+BIFAST+APOEGrp	0.00823287	0.0207255	0.0595924	met ~ trait+Total_C+HDL_C+Age+PTGENDER+BMI+PTEDUCAT+BIFAST+APOEGrp	0.0660749	0.12958	0.0418977	met ~ trait+Total_C+HDL_C+Age+PTGENDER+BMI+PTEDUCAT+BIFAST+APOEGrp	0.985807	0.999742	-8.7e-06	met ~trait*time+Total_C+HDL_C+Age+PTGENDER+BMI+PTEDUCAT+BIFAST+APOEGrp+(1|subject)	0.00304	0.0093081	0.0471471	met ~trait+Total_C+HDL_C+Age+PTGENDER+BMI+PTEDUCAT+BIFAST+APOEGrp+(1|subject)+(1|time)	0.000409836
TG(18:2_30:1)	Triglycerides	ADAS-Cog. 13	C	0.00394282	0.0433711	0.0738315	met ~ trait+Total_C+HDL_C+Age+PTGENDER+BMI+PTEDUCAT+BIFAST+APOEGrp	1.29e-05	0.000109161	0.095506	met ~ trait+Total_C+HDL_C+Age+PTGENDER+BMI+PTEDUCAT+BIFAST+APOEGrp	0.00191553	0.00919	0.0702	met ~ trait+Total_C+HDL_C+Age+PTGENDER+BMI+PTEDUCAT+BIFAST+APOEGrp	0.415087	0.884624	-0.000406313	met ~trait*time+Total_C+HDL_C+Age+PTGENDER+BMI+PTEDUCAT+BIFAST+APOEGrp+(1|subject)	7.88e-07	1.37e-05	0.0766006	met ~trait+Total_C+HDL_C+Age+PTGENDER+BMI+PTEDUCAT+BIFAST+APOEGrp+(1|subject)+(1|time)	0.000409836
TG(18:2_31:0)	Triglycerides	ADAS-Cog. 13	C	0.309236	0.555027	0.0196905	met ~ trait+Total_C+HDL_C+Age+PTGENDER+BMI+PTEDUCAT+BIFAST+APOEGrp	0.0252518	0.0536866	0.0386102	met ~ trait+Total_C+HDL_C+Age+PTGENDER+BMI+PTEDUCAT+BIFAST+APOEGrp	0.477994	0.567758	0.0124388	met ~ trait+Total_C+HDL_C+Age+PTGENDER+BMI+PTEDUCAT+BIFAST+APOEGrp	0.716395	0.990365	0.000132432	met ~trait*time+Total_C+HDL_C+Age+PTGENDER+BMI+PTEDUCAT+BIFAST+APOEGrp+(1|subject)	0.046002	0.0819613	0.0242315	met ~trait+Total_C+HDL_C+Age+PTGENDER+BMI+PTEDUCAT+BIFAST+APOEGrp+(1|subject)+(1|time)	0.000409836
TG(18:2_32:0)	Triglycerides	ADAS-Cog. 13	C	0.470844	0.692579	0.0141073	met ~ trait+Total_C+HDL_C+Age+PTGENDER+BMI+PTEDUCAT+BIFAST+APOEGrp	0.00439587	0.012289	0.0479024	met ~ trait+Total_C+HDL_C+Age+PTGENDER+BMI+PTEDUCAT+BIFAST+APOEGrp	0.072663	0.139271	0.0301667	met ~ trait+Total_C+HDL_C+Age+PTGENDER+BMI+PTEDUCAT+BIFAST+APOEGrp	0.959845	0.999742	-1.67e-05	met ~trait*time+Total_C+HDL_C+Age+PTGENDER+BMI+PTEDUCAT+BIFAST+APOEGrp+(1|subject)	0.00683	0.0179464	0.0321256	met ~trait+Total_C+HDL_C+Age+PTGENDER+BMI+PTEDUCAT+BIFAST+APOEGrp+(1|subject)+(1|time)	0.000409836
TG(18:2_32:1)	Triglycerides	ADAS-Cog. 13	C	0.00505041	0.0455181	0.0509238	met ~ trait+Total_C+HDL_C+Age+PTGENDER+BMI+PTEDUCAT+BIFAST+APOEGrp	7.51e-08	2.53e-06	0.0824507	met ~ trait+Total_C+HDL_C+Age+PTGENDER+BMI+PTEDUCAT+BIFAST+APOEGrp	2.58e-05	0.000466	0.0659	met ~ trait+Total_C+HDL_C+Age+PTGENDER+BMI+PTEDUCAT+BIFAST+APOEGrp	0.129941	0.86256	-0.000476089	met ~trait*time+Total_C+HDL_C+Age+PTGENDER+BMI+PTEDUCAT+BIFAST+APOEGrp+(1|subject)	7.06e-08	2.38e-06	0.0590221	met ~trait+Total_C+HDL_C+Age+PTGENDER+BMI+PTEDUCAT+BIFAST+APOEGrp+(1|subject)+(1|time)	0.000409836
TG(18:2_32:2)	Triglycerides	ADAS-Cog. 13	C	0.00292566	0.0386167	0.0578931	met ~ trait+Total_C+HDL_C+Age+PTGENDER+BMI+PTEDUCAT+BIFAST+APOEGrp	1.2e-09	1.39e-07	0.101097	met ~ trait+Total_C+HDL_C+Age+PTGENDER+BMI+PTEDUCAT+BIFAST+APOEGrp	1.47e-05	0.000324	0.0736	met ~ trait+Total_C+HDL_C+Age+PTGENDER+BMI+PTEDUCAT+BIFAST+APOEGrp	0.130324	0.86256	-0.000534131	met ~trait*time+Total_C+HDL_C+Age+PTGENDER+BMI+PTEDUCAT+BIFAST+APOEGrp+(1|subject)	2.24e-09	2.27e-07	0.0706295	met ~trait+Total_C+HDL_C+Age+PTGENDER+BMI+PTEDUCAT+BIFAST+APOEGrp+(1|subject)+(1|time)	0.000409836
TG(18:2_33:0)	Triglycerides	ADAS-Cog. 13	C	0.106644	0.313731	0.0303496	met ~ trait+Total_C+HDL_C+Age+PTGENDER+BMI+PTEDUCAT+BIFAST+APOEGrp	0.000729551	0.00277558	0.0551183	met ~ trait+Total_C+HDL_C+Age+PTGENDER+BMI+PTEDUCAT+BIFAST+APOEGrp	0.0121117	0.0383725	0.0423328	met ~ trait+Total_C+HDL_C+Age+PTGENDER+BMI+PTEDUCAT+BIFAST+APOEGrp	0.899775	0.999742	-4.17e-05	met ~trait*time+Total_C+HDL_C+Age+PTGENDER+BMI+PTEDUCAT+BIFAST+APOEGrp+(1|subject)	0.000597	0.00256208	0.039898	met ~trait+Total_C+HDL_C+Age+PTGENDER+BMI+PTEDUCAT+BIFAST+APOEGrp+(1|subject)+(1|time)	0.000409836
TG(18:2_33:1)	Triglycerides	ADAS-Cog. 13	C	0.007418	0.0586486	0.0441259	met ~ trait+Total_C+HDL_C+Age+PTGENDER+BMI+PTEDUCAT+BIFAST+APOEGrp	1.26e-06	1.93e-05	0.0673414	met ~ trait+Total_C+HDL_C+Age+PTGENDER+BMI+PTEDUCAT+BIFAST+APOEGrp	9.56e-05	0.00105	0.0563	met ~ trait+Total_C+HDL_C+Age+PTGENDER+BMI+PTEDUCAT+BIFAST+APOEGrp	0.174966	0.86256	-0.000379039	met ~trait*time+Total_C+HDL_C+Age+PTGENDER+BMI+PTEDUCAT+BIFAST+APOEGrp+(1|subject)	1.93e-06	2.71e-05	0.0474104	met ~trait+Total_C+HDL_C+Age+PTGENDER+BMI+PTEDUCAT+BIFAST+APOEGrp+(1|subject)+(1|time)	0.000409836
TG(18:2_33:2)	Triglycerides	ADAS-Cog. 13	C	0.0065754	0.052812	0.0484652	met ~ trait+Total_C+HDL_C+Age+PTGENDER+BMI+PTEDUCAT+BIFAST+APOEGrp	9.17e-08	2.9e-06	0.0816197	met ~ trait+Total_C+HDL_C+Age+PTGENDER+BMI+PTEDUCAT+BIFAST+APOEGrp	5.99743e-05	0.000778	0.0625	met ~ trait+Total_C+HDL_C+Age+PTGENDER+BMI+PTEDUCAT+BIFAST+APOEGrp	0.14444	0.86256	-0.000443781	met ~trait*time+Total_C+HDL_C+Age+PTGENDER+BMI+PTEDUCAT+BIFAST+APOEGrp+(1|subject)	1.06e-06	1.67e-05	0.0527215	met ~trait+Total_C+HDL_C+Age+PTGENDER+BMI+PTEDUCAT+BIFAST+APOEGrp+(1|subject)+(1|time)	0.000409836
TG(18:2_34:0)	Triglycerides	ADAS-Cog. 13	C	0.494508	0.716966	0.0102783	met ~ trait+A10BA+Total_C+HDL_C+A10BA+Age+PTGENDER+BMI+PTEDUCAT+BIFAST+APOEGrp	0.00015092	0.000748684	0.048996	met ~ trait+A10BA+Total_C+HDL_C+A10BA+Age+PTGENDER+BMI+PTEDUCAT+BIFAST+APOEGrp	0.036201	0.0789556	0.026925	met ~ trait+A10BA+Total_C+HDL_C+A10BA+Age+PTGENDER+BMI+PTEDUCAT+BIFAST+APOEGrp	0.461532	0.886128	-0.000184727	met ~trait*time+Total_C+HDL_C+Age+PTGENDER+BMI+PTEDUCAT+BIFAST+APOEGrp+(1|subject)	0.00455004	0.0130075	0.0258058	met ~trait+A10BA+Total_C+HDL_C+A10BA+Age+PTGENDER+BMI+PTEDUCAT+BIFAST+APOEGrp+(1|subject)+(1|time)	0.000409836
TG(18:2_34:1)	Triglycerides	ADAS-Cog. 13	C	0.186193	0.411414	0.0192	met ~ trait+Total_C+HDL_C+Age+PTGENDER+BMI+PTEDUCAT+BIFAST+APOEGrp	1.64e-05	0.000123961	0.0525802	met ~ trait+Total_C+HDL_C+Age+PTGENDER+BMI+PTEDUCAT+BIFAST+APOEGrp	0.0102437	0.0341007	0.0315967	met ~ trait+Total_C+HDL_C+Age+PTGENDER+BMI+PTEDUCAT+BIFAST+APOEGrp	0.137979	0.86256	-0.000356342	met ~trait*time+Total_C+HDL_C+Age+PTGENDER+BMI+PTEDUCAT+BIFAST+APOEGrp+(1|subject)	0.00118576	0.00441173	0.0281252	met ~trait+Total_C+HDL_C+Age+PTGENDER+BMI+PTEDUCAT+BIFAST+APOEGrp+(1|subject)+(1|time)	0.000409836
TG(18:2_34:2)	Triglycerides	ADAS-Cog. 13	C	0.0575015	0.213463	0.0321	met ~ trait+Total_C+HDL_C+Age+PTGENDER+BMI+PTEDUCAT+BIFAST+APOEGrp	4.87e-07	9.48e-06	0.0728378	met ~ trait+Total_C+HDL_C+Age+PTGENDER+BMI+PTEDUCAT+BIFAST+APOEGrp	0.00279741	0.0123	0.0437762	met ~ trait+Total_C+HDL_C+Age+PTGENDER+BMI+PTEDUCAT+BIFAST+APOEGrp	0.0663557	0.86256	-0.000527976	met ~trait*time+Total_C+HDL_C+Age+PTGENDER+BMI+PTEDUCAT+BIFAST+APOEGrp+(1|subject)	5.42e-05	0.000357438	0.0412428	met ~trait+Total_C+HDL_C+Age+PTGENDER+BMI+PTEDUCAT+BIFAST+APOEGrp+(1|subject)+(1|time)	0.000409836
TG(18:2_34:3)	Triglycerides	ADAS-Cog. 13	C	0.00986258	0.069312	0.05	met ~ trait+Total_C+HDL_C+Age+PTGENDER+BMI+PTEDUCAT+BIFAST+APOEGrp	6.5e-09	3.84e-07	0.0939767	met ~ trait+Total_C+HDL_C+Age+PTGENDER+BMI+PTEDUCAT+BIFAST+APOEGrp	0.000113561	0.00121	0.0636	met ~ trait+Total_C+HDL_C+Age+PTGENDER+BMI+PTEDUCAT+BIFAST+APOEGrp	0.0314573	0.86256	-0.000717026	met ~trait*time+Total_C+HDL_C+Age+PTGENDER+BMI+PTEDUCAT+BIFAST+APOEGrp+(1|subject)	6.5e-07	1.31e-05	0.0576262	met ~trait+Total_C+HDL_C+Age+PTGENDER+BMI+PTEDUCAT+BIFAST+APOEGrp+(1|subject)+(1|time)	0.000409836
TG(18:2_34:4)	Triglycerides	ADAS-Cog. 13	C	0.0329901	0.153313	0.0448969	met ~ trait+Total_C+HDL_C+Age+PTGENDER+BMI+PTEDUCAT+BIFAST+APOEGrp	2.3e-08	1.03e-06	0.0965774	met ~ trait+Total_C+HDL_C+Age+PTGENDER+BMI+PTEDUCAT+BIFAST+APOEGrp	0.000138156	0.00137	0.0686	met ~ trait+Total_C+HDL_C+Age+PTGENDER+BMI+PTEDUCAT+BIFAST+APOEGrp	0.113165	0.86256	-0.000581903	met ~trait*time+Total_C+HDL_C+Age+PTGENDER+BMI+PTEDUCAT+BIFAST+APOEGrp+(1|subject)	1.15e-06	1.77e-05	0.061069	met ~trait+Total_C+HDL_C+Age+PTGENDER+BMI+PTEDUCAT+BIFAST+APOEGrp+(1|subject)+(1|time)	0.000409836
TG(18:2_35:1)	Triglycerides	ADAS-Cog. 13	C	0.0388734	0.169568	0.0321	met ~ trait+Total_C+HDL_C+Age+PTGENDER+BMI+PTEDUCAT+BIFAST+APOEGrp	3.88e-06	4.09e-05	0.0606788	met ~ trait+Total_C+HDL_C+Age+PTGENDER+BMI+PTEDUCAT+BIFAST+APOEGrp	0.00192719	0.00919	0.042664	met ~ trait+Total_C+HDL_C+Age+PTGENDER+BMI+PTEDUCAT+BIFAST+APOEGrp	0.331181	0.884624	-0.000249789	met ~trait*time+Total_C+HDL_C+Age+PTGENDER+BMI+PTEDUCAT+BIFAST+APOEGrp+(1|subject)	8.18e-05	0.000504637	0.0369553	met ~trait+Total_C+HDL_C+Age+PTGENDER+BMI+PTEDUCAT+BIFAST+APOEGrp+(1|subject)+(1|time)	0.000409836
TG(18:2_35:2)	Triglycerides	ADAS-Cog. 13	C	0.00477401	0.0448943	0.0464038	met ~ trait+Total_C+HDL_C+Age+PTGENDER+BMI+PTEDUCAT+BIFAST+APOEGrp	4.16e-08	1.62e-06	0.0769367	met ~ trait+Total_C+HDL_C+Age+PTGENDER+BMI+PTEDUCAT+BIFAST+APOEGrp	0.000116562	0.00121	0.0568	met ~ trait+Total_C+HDL_C+Age+PTGENDER+BMI+PTEDUCAT+BIFAST+APOEGrp	0.118032	0.86256	-0.000432639	met ~trait*time+Total_C+HDL_C+Age+PTGENDER+BMI+PTEDUCAT+BIFAST+APOEGrp+(1|subject)	5.01e-07	1.15e-05	0.0502025	met ~trait+Total_C+HDL_C+Age+PTGENDER+BMI+PTEDUCAT+BIFAST+APOEGrp+(1|subject)+(1|time)	0.000409836
TG(18:2_35:3)	Triglycerides	ADAS-Cog. 13	C	0.0119982	0.0809478	0.0456539	met ~ trait+N02BE+Total_C+HDL_C+N02BE+Age+PTGENDER+BMI+PTEDUCAT+BIFAST+APOEGrp	5.45e-08	1.97e-06	0.08377	met ~ trait+N02BE+Total_C+HDL_C+N02BE+Age+PTGENDER+BMI+PTEDUCAT+BIFAST+APOEGrp	0.000258887	0.00205	0.059	met ~ trait+N02BE+Total_C+HDL_C+N02BE+Age+PTGENDER+BMI+PTEDUCAT+BIFAST+APOEGrp	0.0430343	0.86256	-0.000639415	met ~trait*time+Total_C+HDL_C+Age+PTGENDER+BMI+PTEDUCAT+BIFAST+APOEGrp+(1|subject)	7.37e-07	1.37e-05	0.0546898	met ~trait+N02BE+Total_C+HDL_C+N02BE+Age+PTGENDER+BMI+PTEDUCAT+BIFAST+APOEGrp+(1|subject)+(1|time)	0.000409836
TG(18:2_36:0)	Triglycerides	ADAS-Cog. 13	C	0.909417	0.956309	0.0017195	met ~ trait+Total_C+HDL_C+Age+PTGENDER+BMI+PTEDUCAT+BIFAST+APOEGrp	0.00200098	0.00636791	0.0431208	met ~ trait+Total_C+HDL_C+Age+PTGENDER+BMI+PTEDUCAT+BIFAST+APOEGrp	0.290178	0.386395	0.0144507	met ~ trait+Total_C+HDL_C+Age+PTGENDER+BMI+PTEDUCAT+BIFAST+APOEGrp	0.750958	0.990365	8.72e-05	met ~trait*time+Total_C+HDL_C+Age+PTGENDER+BMI+PTEDUCAT+BIFAST+APOEGrp+(1|subject)	0.0654	0.106802	0.0176648	met ~trait+Total_C+HDL_C+Age+PTGENDER+BMI+PTEDUCAT+BIFAST+APOEGrp+(1|subject)+(1|time)	0.000409836
TG(18:2_36:1)	Triglycerides	ADAS-Cog. 13	C	0.467057	0.691025	0.0104	met ~ trait+Total_C+HDL_C+Age+PTGENDER+BMI+PTEDUCAT+BIFAST+APOEGrp	0.000223786	0.00102595	0.0474469	met ~ trait+Total_C+HDL_C+Age+PTGENDER+BMI+PTEDUCAT+BIFAST+APOEGrp	0.160742	0.252594	0.0178269	met ~ trait+Total_C+HDL_C+Age+PTGENDER+BMI+PTEDUCAT+BIFAST+APOEGrp	0.869584	0.999742	-4.14e-05	met ~trait*time+Total_C+HDL_C+Age+PTGENDER+BMI+PTEDUCAT+BIFAST+APOEGrp+(1|subject)	0.0325	0.0632214	0.0190109	met ~trait+Total_C+HDL_C+Age+PTGENDER+BMI+PTEDUCAT+BIFAST+APOEGrp+(1|subject)+(1|time)	0.000409836
TG(18:2_36:2)	Triglycerides	ADAS-Cog. 13	C	0.213323	0.451181	0.0202	met ~ trait+Total_C+HDL_C+Age+PTGENDER+BMI+PTEDUCAT+BIFAST+APOEGrp	0.000178121	0.000858372	0.052643	met ~ trait+Total_C+HDL_C+Age+PTGENDER+BMI+PTEDUCAT+BIFAST+APOEGrp	0.0796537	0.150391	0.0245993	met ~ trait+Total_C+HDL_C+Age+PTGENDER+BMI+PTEDUCAT+BIFAST+APOEGrp	0.362889	0.884624	-0.000261568	met ~trait*time+Total_C+HDL_C+Age+PTGENDER+BMI+PTEDUCAT+BIFAST+APOEGrp+(1|subject)	0.0217231	0.0445015	0.0226873	met ~trait+Total_C+HDL_C+Age+PTGENDER+BMI+PTEDUCAT+BIFAST+APOEGrp+(1|subject)+(1|time)	0.000409836
TG(18:2_36:3)	Triglycerides	ADAS-Cog. 13	C	0.148106	0.359167	0.0287	met ~ trait+Total_C+HDL_C+Age+PTGENDER+BMI+PTEDUCAT+BIFAST+APOEGrp	9.78e-05	0.00053211	0.0679102	met ~ trait+Total_C+HDL_C+Age+PTGENDER+BMI+PTEDUCAT+BIFAST+APOEGrp	0.0975241	0.173943	0.0291031	met ~ trait+Total_C+HDL_C+Age+PTGENDER+BMI+PTEDUCAT+BIFAST+APOEGrp	0.205691	0.86256	-0.000447485	met ~trait*time+Total_C+HDL_C+Age+PTGENDER+BMI+PTEDUCAT+BIFAST+APOEGrp+(1|subject)	0.0127628	0.0289595	0.0304167	met ~trait+Total_C+HDL_C+Age+PTGENDER+BMI+PTEDUCAT+BIFAST+APOEGrp+(1|subject)+(1|time)	0.000409836
TG(18:2_36:4)	Triglycerides	ADAS-Cog. 13	C	0.290312	0.540066	0.0238596	met ~ trait+Total_C+HDL_C+Age+PTGENDER+BMI+PTEDUCAT+BIFAST+APOEGrp	0.000190365	0.000908723	0.0746126	met ~ trait+Total_C+HDL_C+Age+PTGENDER+BMI+PTEDUCAT+BIFAST+APOEGrp	0.167536	0.259245	0.0277832	met ~ trait+Total_C+HDL_C+Age+PTGENDER+BMI+PTEDUCAT+BIFAST+APOEGrp	0.176705	0.86256	-0.000553123	met ~trait*time+Total_C+HDL_C+Age+PTGENDER+BMI+PTEDUCAT+BIFAST+APOEGrp+(1|subject)	0.00956666	0.0230511	0.0362246	met ~trait+Total_C+HDL_C+Age+PTGENDER+BMI+PTEDUCAT+BIFAST+APOEGrp+(1|subject)+(1|time)	0.000409836
TG(18:2_36:5)	Triglycerides	ADAS-Cog. 13	C	0.574861	0.778153	0.0137917	met ~ trait+Total_C+HDL_C+Age+PTGENDER+BMI+PTEDUCAT+BIFAST+APOEGrp	0.000491318	0.00197307	0.0754169	met ~ trait+Total_C+HDL_C+Age+PTGENDER+BMI+PTEDUCAT+BIFAST+APOEGrp	0.203499	0.294202	0.0277966	met ~ trait+Total_C+HDL_C+Age+PTGENDER+BMI+PTEDUCAT+BIFAST+APOEGrp	0.247176	0.86256	-0.000521961	met ~trait*time+Total_C+HDL_C+Age+PTGENDER+BMI+PTEDUCAT+BIFAST+APOEGrp+(1|subject)	0.00885325	0.0216413	0.0397837	met ~trait+Total_C+HDL_C+Age+PTGENDER+BMI+PTEDUCAT+BIFAST+APOEGrp+(1|subject)+(1|time)	0.000409836
TG(18:2_38:4)	Triglycerides	ADAS-Cog. 13	C	0.56171	0.772212	0.00894006	met ~ trait+C10AA+Total_C+HDL_C+C10AA+Age+PTGENDER+BMI+PTEDUCAT+BIFAST+APOEGrp	4.62e-05	0.000281583	0.0538981	met ~ trait+C10AA+Total_C+HDL_C+C10AA+Age+PTGENDER+BMI+PTEDUCAT+BIFAST+APOEGrp	0.0332583	0.0744632	0.0287284	met ~ trait+C10AA+Total_C+HDL_C+C10AA+Age+PTGENDER+BMI+PTEDUCAT+BIFAST+APOEGrp	0.0952209	0.86256	-0.000437874	met ~trait*time+Total_C+HDL_C+Age+PTGENDER+BMI+PTEDUCAT+BIFAST+APOEGrp+(1|subject)	0.00319729	0.00957296	0.0274767	met ~trait+C10AA+Total_C+HDL_C+C10AA+Age+PTGENDER+BMI+PTEDUCAT+BIFAST+APOEGrp+(1|subject)+(1|time)	0.000409836
TG(18:2_38:5)	Triglycerides	ADAS-Cog. 13	C	0.591936	0.787415	0.00803555	met ~ trait+A10BA+Total_C+HDL_C+A10BA+Age+PTGENDER+BMI+PTEDUCAT+BIFAST+APOEGrp	0.000474289	0.0019354	0.0453121	met ~ trait+A10BA+Total_C+HDL_C+A10BA+Age+PTGENDER+BMI+PTEDUCAT+BIFAST+APOEGrp	0.0130386	0.0395062	0.0332911	met ~ trait+A10BA+Total_C+HDL_C+A10BA+Age+PTGENDER+BMI+PTEDUCAT+BIFAST+APOEGrp	0.238976	0.86256	-0.000296435	met ~trait*time+A10BA+Total_C+HDL_C+A10BA+Age+PTGENDER+BMI+PTEDUCAT+BIFAST+APOEGrp+(1|subject)	0.000989316	0.00376386	0.0300589	met ~trait+A10BA+Total_C+HDL_C+A10BA+Age+PTGENDER+BMI+PTEDUCAT+BIFAST+APOEGrp+(1|subject)+(1|time)	0.000409836
TG(18:2_38:6)	Triglycerides	ADAS-Cog. 13	C	0.568873	0.775439	-0.0104033	met ~ trait+C10AX06+Total_C+HDL_C+C10AX06+Age+PTGENDER+BMI+PTEDUCAT+BIFAST+APOEGrp	0.126915	0.193431	0.0246964	met ~ trait+C10AX06+Total_C+HDL_C+C10AX06+Age+PTGENDER+BMI+PTEDUCAT+BIFAST+APOEGrp	0.404995	0.503029	0.0140168	met ~ trait+C10AX06+Total_C+HDL_C+C10AX06+Age+PTGENDER+BMI+PTEDUCAT+BIFAST+APOEGrp	0.326695	0.884624	-0.000301031	met ~trait*time+C10AX06+Total_C+HDL_C+C10AX06+Age+PTGENDER+BMI+PTEDUCAT+BIFAST+APOEGrp+(1|subject)	0.143737	0.204301	0.0164098	met ~trait+C10AX06+Total_C+HDL_C+C10AX06+Age+PTGENDER+BMI+PTEDUCAT+BIFAST+APOEGrp+(1|subject)+(1|time)	0.000409836
TG(18:3_30:0)	Triglycerides	ADAS-Cog. 13	C	0.683645	0.849938	0.0124407	met ~ trait+Total_C+HDL_C+Age+PTGENDER+BMI+PTEDUCAT+BIFAST+APOEGrp	0.0208348	0.0469679	0.0615467	met ~ trait+Total_C+HDL_C+Age+PTGENDER+BMI+PTEDUCAT+BIFAST+APOEGrp	0.212655	0.303108	0.0329624	met ~ trait+Total_C+HDL_C+Age+PTGENDER+BMI+PTEDUCAT+BIFAST+APOEGrp	0.912094	0.999742	6.57e-05	met ~trait*time+Total_C+HDL_C+Age+PTGENDER+BMI+PTEDUCAT+BIFAST+APOEGrp+(1|subject)	0.016	0.0345623	0.0447573	met ~trait+Total_C+HDL_C+Age+PTGENDER+BMI+PTEDUCAT+BIFAST+APOEGrp+(1|subject)+(1|time)	0.000409836
TG(18:3_32:0)	Triglycerides	ADAS-Cog. 13	C	0.956614	0.98048	-0.00126986	met ~ trait+Total_C+HDL_C+Age+PTGENDER+BMI+PTEDUCAT+BIFAST+APOEGrp	0.0123832	0.0296961	0.049854	met ~ trait+Total_C+HDL_C+Age+PTGENDER+BMI+PTEDUCAT+BIFAST+APOEGrp	0.158734	0.251785	0.0275898	met ~ trait+Total_C+HDL_C+Age+PTGENDER+BMI+PTEDUCAT+BIFAST+APOEGrp	0.854718	0.999742	7.62e-05	met ~trait*time+Total_C+HDL_C+Age+PTGENDER+BMI+PTEDUCAT+BIFAST+APOEGrp+(1|subject)	0.0164	0.0352134	0.033836	met ~trait+Total_C+HDL_C+Age+PTGENDER+BMI+PTEDUCAT+BIFAST+APOEGrp+(1|subject)+(1|time)	0.000409836
TG(18:3_32:1)	Triglycerides	ADAS-Cog. 13	C	0.114101	0.323485	0.0353176	met ~ trait+Total_C+HDL_C+Age+PTGENDER+BMI+PTEDUCAT+BIFAST+APOEGrp	1.03e-05	9e-05	0.0828457	met ~ trait+Total_C+HDL_C+Age+PTGENDER+BMI+PTEDUCAT+BIFAST+APOEGrp	0.000455323	0.00324	0.0665	met ~ trait+Total_C+HDL_C+Age+PTGENDER+BMI+PTEDUCAT+BIFAST+APOEGrp	0.450434	0.884624	-0.000305451	met ~trait*time+Total_C+HDL_C+Age+PTGENDER+BMI+PTEDUCAT+BIFAST+APOEGrp+(1|subject)	3.6e-06	4.24e-05	0.0622217	met ~trait+Total_C+HDL_C+Age+PTGENDER+BMI+PTEDUCAT+BIFAST+APOEGrp+(1|subject)+(1|time)	0.000409836
TG(18:3_33:2)	Triglycerides	ADAS-Cog. 13	C	0.112044	0.323485	0.0296963	met ~ trait+Total_C+HDL_C+Age+PTGENDER+BMI+PTEDUCAT+BIFAST+APOEGrp	4.06e-06	4.11e-05	0.07172	met ~ trait+Total_C+HDL_C+Age+PTGENDER+BMI+PTEDUCAT+BIFAST+APOEGrp	0.0017433	0.00891017	0.0500634	met ~ trait+Total_C+HDL_C+Age+PTGENDER+BMI+PTEDUCAT+BIFAST+APOEGrp	0.516933	0.923224	-0.000221936	met ~trait*time+Total_C+HDL_C+Age+PTGENDER+BMI+PTEDUCAT+BIFAST+APOEGrp+(1|subject)	6.4e-06	6.23e-05	0.0506336	met ~trait+Total_C+HDL_C+Age+PTGENDER+BMI+PTEDUCAT+BIFAST+APOEGrp+(1|subject)+(1|time)	0.000409836
TG(18:3_34:0)	Triglycerides	ADAS-Cog. 13	C	0.994334	0.997959	-0.000123193	met ~ trait+Total_C+HDL_C+Age+PTGENDER+BMI+PTEDUCAT+BIFAST+APOEGrp	0.000255923	0.00114599	0.0545398	met ~ trait+Total_C+HDL_C+Age+PTGENDER+BMI+PTEDUCAT+BIFAST+APOEGrp	0.0402131	0.0862197	0.0299149	met ~ trait+Total_C+HDL_C+Age+PTGENDER+BMI+PTEDUCAT+BIFAST+APOEGrp	0.720596	0.990365	-0.000107556	met ~trait*time+Total_C+HDL_C+Age+PTGENDER+BMI+PTEDUCAT+BIFAST+APOEGrp+(1|subject)	0.00345134	0.0100947	0.0306815	met ~trait+Total_C+HDL_C+Age+PTGENDER+BMI+PTEDUCAT+BIFAST+APOEGrp+(1|subject)+(1|time)	0.000409836
TG(18:3_34:1)	Triglycerides	ADAS-Cog. 13	C	0.593033	0.787415	0.00870925	met ~ trait+Total_C+HDL_C+Age+PTGENDER+BMI+PTEDUCAT+BIFAST+APOEGrp	2.18e-05	0.000155067	0.0577686	met ~ trait+Total_C+HDL_C+Age+PTGENDER+BMI+PTEDUCAT+BIFAST+APOEGrp	0.0110186	0.0362041	0.0344969	met ~ trait+Total_C+HDL_C+Age+PTGENDER+BMI+PTEDUCAT+BIFAST+APOEGrp	0.349134	0.884624	-0.000257431	met ~trait*time+Total_C+HDL_C+Age+PTGENDER+BMI+PTEDUCAT+BIFAST+APOEGrp+(1|subject)	0.00034693	0.0016561	0.0347376	met ~trait+Total_C+HDL_C+Age+PTGENDER+BMI+PTEDUCAT+BIFAST+APOEGrp+(1|subject)+(1|time)	0.000409836
TG(18:3_34:2)	Triglycerides	ADAS-Cog. 13	C	0.240843	0.489425	0.0208555	met ~ trait+Total_C+HDL_C+Age+PTGENDER+BMI+PTEDUCAT+BIFAST+APOEGrp	4.87e-07	9.48e-06	0.0752315	met ~ trait+Total_C+HDL_C+Age+PTGENDER+BMI+PTEDUCAT+BIFAST+APOEGrp	0.00388231	0.0157	0.0433753	met ~ trait+Total_C+HDL_C+Age+PTGENDER+BMI+PTEDUCAT+BIFAST+APOEGrp	0.176153	0.86256	-0.000417675	met ~trait*time+Total_C+HDL_C+Age+PTGENDER+BMI+PTEDUCAT+BIFAST+APOEGrp+(1|subject)	1.76e-05	0.000150891	0.0457716	met ~trait+Total_C+HDL_C+Age+PTGENDER+BMI+PTEDUCAT+BIFAST+APOEGrp+(1|subject)+(1|time)	0.000409836
TG(18:3_34:3)	Triglycerides	ADAS-Cog. 13	C	0.0737559	0.240777	0.0375345	met ~ trait+Total_C+HDL_C+Age+PTGENDER+BMI+PTEDUCAT+BIFAST+APOEGrp	1.11e-07	3.3e-06	0.0925667	met ~ trait+Total_C+HDL_C+Age+PTGENDER+BMI+PTEDUCAT+BIFAST+APOEGrp	0.00038439	0.00282	0.0628	met ~ trait+Total_C+HDL_C+Age+PTGENDER+BMI+PTEDUCAT+BIFAST+APOEGrp	0.157161	0.86256	-0.000529784	met ~trait*time+Total_C+HDL_C+Age+PTGENDER+BMI+PTEDUCAT+BIFAST+APOEGrp+(1|subject)	1.26e-06	1.88e-05	0.0607253	met ~trait+Total_C+HDL_C+Age+PTGENDER+BMI+PTEDUCAT+BIFAST+APOEGrp+(1|subject)+(1|time)	0.000409836
TG(18:3_35:2)	Triglycerides	ADAS-Cog. 13	C	0.113838	0.323485	0.0288664	met ~ trait+Total_C+HDL_C+Age+PTGENDER+BMI+PTEDUCAT+BIFAST+APOEGrp	1.66e-06	2.16e-05	0.0733461	met ~ trait+Total_C+HDL_C+Age+PTGENDER+BMI+PTEDUCAT+BIFAST+APOEGrp	0.000759586	0.0046	0.0533	met ~ trait+Total_C+HDL_C+Age+PTGENDER+BMI+PTEDUCAT+BIFAST+APOEGrp	0.519695	0.923224	-0.000209818	met ~trait*time+Total_C+HDL_C+Age+PTGENDER+BMI+PTEDUCAT+BIFAST+APOEGrp+(1|subject)	6.67e-06	6.37e-05	0.049668	met ~trait+Total_C+HDL_C+Age+PTGENDER+BMI+PTEDUCAT+BIFAST+APOEGrp+(1|subject)+(1|time)	0.000409836
TG(18:3_36:1)	Triglycerides	ADAS-Cog. 13	C	0.576782	0.778272	-0.00863956	met ~ trait+A10BA+C10AA+Total_C+HDL_C+A10BA+C10AA+Age+PTGENDER+BMI+PTEDUCAT+BIFAST+APOEGrp	0.00107327	0.00382446	0.045435	met ~ trait+A10BA+C10AA+Total_C+HDL_C+A10BA+C10AA+Age+PTGENDER+BMI+PTEDUCAT+BIFAST+APOEGrp	0.159798	0.251893	0.0188979	met ~ trait+A10BA+C10AA+Total_C+HDL_C+A10BA+C10AA+Age+PTGENDER+BMI+PTEDUCAT+BIFAST+APOEGrp	0.783487	0.991111	-7.97e-05	met ~trait*time+Total_C+HDL_C+Age+PTGENDER+BMI+PTEDUCAT+BIFAST+APOEGrp+(1|subject)	0.0362	0.0689372	0.0200637	met ~trait+A10BA+C10AA+Total_C+HDL_C+A10BA+C10AA+Age+PTGENDER+BMI+PTEDUCAT+BIFAST+APOEGrp+(1|subject)+(1|time)	0.000409836
TG(18:3_36:2)	Triglycerides	ADAS-Cog. 13	C	0.713786	0.864056	0.00619509	met ~ trait+C10AA+Total_C+HDL_C+C10AA+Age+PTGENDER+BMI+PTEDUCAT+BIFAST+APOEGrp	0.000293492	0.00130269	0.0523822	met ~ trait+C10AA+Total_C+HDL_C+C10AA+Age+PTGENDER+BMI+PTEDUCAT+BIFAST+APOEGrp	0.0976283	0.173943	0.0238757	met ~ trait+C10AA+Total_C+HDL_C+C10AA+Age+PTGENDER+BMI+PTEDUCAT+BIFAST+APOEGrp	0.373527	0.884624	-0.00027354	met ~trait*time+Total_C+HDL_C+Age+PTGENDER+BMI+PTEDUCAT+BIFAST+APOEGrp+(1|subject)	0.0141359	0.0316495	0.0250969	met ~trait+C10AA+Total_C+HDL_C+C10AA+Age+PTGENDER+BMI+PTEDUCAT+BIFAST+APOEGrp+(1|subject)+(1|time)	0.000409836
TG(18:3_36:3)	Triglycerides	ADAS-Cog. 13	C	0.385857	0.619822	0.018065	met ~ trait+Total_C+HDL_C+Age+PTGENDER+BMI+PTEDUCAT+BIFAST+APOEGrp	4.48e-05	0.000280154	0.0727968	met ~ trait+Total_C+HDL_C+Age+PTGENDER+BMI+PTEDUCAT+BIFAST+APOEGrp	0.0989164	0.17562	0.0298378	met ~ trait+Total_C+HDL_C+Age+PTGENDER+BMI+PTEDUCAT+BIFAST+APOEGrp	0.171547	0.86256	-0.000513281	met ~trait*time+Total_C+HDL_C+Age+PTGENDER+BMI+PTEDUCAT+BIFAST+APOEGrp+(1|subject)	0.00328788	0.00972905	0.0372486	met ~trait+Total_C+HDL_C+Age+PTGENDER+BMI+PTEDUCAT+BIFAST+APOEGrp+(1|subject)+(1|time)	0.000409836
TG(18:3_36:4)	Triglycerides	ADAS-Cog. 13	C	0.660392	0.838763	0.0106358	met ~ trait+Total_C+HDL_C+Age+PTGENDER+BMI+PTEDUCAT+BIFAST+APOEGrp	0.000205372	0.000960109	0.0779973	met ~ trait+Total_C+HDL_C+Age+PTGENDER+BMI+PTEDUCAT+BIFAST+APOEGrp	0.227053	0.318251	0.0258806	met ~ trait+Total_C+HDL_C+Age+PTGENDER+BMI+PTEDUCAT+BIFAST+APOEGrp	0.21525	0.86256	-0.000553993	met ~trait*time+Total_C+HDL_C+Age+PTGENDER+BMI+PTEDUCAT+BIFAST+APOEGrp+(1|subject)	0.00705755	0.0181275	0.0400863	met ~trait+Total_C+HDL_C+Age+PTGENDER+BMI+PTEDUCAT+BIFAST+APOEGrp+(1|subject)+(1|time)	0.000409836
TG(18:3_38:5)	Triglycerides	ADAS-Cog. 13	C	0.91703	0.956309	0.00152101	met ~ trait+A10BA+Total_C+HDL_C+A10BA+Age+PTGENDER+BMI+PTEDUCAT+BIFAST+APOEGrp	0.00502299	0.0137386	0.0343634	met ~ trait+A10BA+Total_C+HDL_C+A10BA+Age+PTGENDER+BMI+PTEDUCAT+BIFAST+APOEGrp	0.0371082	0.0803014	0.0268062	met ~ trait+A10BA+Total_C+HDL_C+A10BA+Age+PTGENDER+BMI+PTEDUCAT+BIFAST+APOEGrp	0.376737	0.884624	-0.000225741	met ~trait*time+Total_C+HDL_C+Age+PTGENDER+BMI+PTEDUCAT+BIFAST+APOEGrp+(1|subject)	0.0026221	0.00819	0.026694	met ~trait+A10BA+Total_C+HDL_C+A10BA+Age+PTGENDER+BMI+PTEDUCAT+BIFAST+APOEGrp+(1|subject)+(1|time)	0.000409836
TG(18:3_38:6)	Triglycerides	ADAS-Cog. 13	C	0.584117	0.785396	-0.00871962	met ~ trait+Total_C+HDL_C+Age+PTGENDER+BMI+PTEDUCAT+BIFAST+APOEGrp	0.0360887	0.0730434	0.0297092	met ~ trait+Total_C+HDL_C+Age+PTGENDER+BMI+PTEDUCAT+BIFAST+APOEGrp	0.320922	0.419603	0.0141915	met ~ trait+Total_C+HDL_C+Age+PTGENDER+BMI+PTEDUCAT+BIFAST+APOEGrp	0.794798	0.993007	-7.18e-05	met ~trait*time+Total_C+HDL_C+Age+PTGENDER+BMI+PTEDUCAT+BIFAST+APOEGrp+(1|subject)	0.0333	0.0643831	0.021009	met ~trait+Total_C+HDL_C+Age+PTGENDER+BMI+PTEDUCAT+BIFAST+APOEGrp+(1|subject)+(1|time)	0.000409836
TG(20:0_32:3)	Triglycerides	ADAS-Cog. 13	C	0.275815	0.52104	0.0158865	met ~ trait+Total_C+HDL_C+Age+PTGENDER+BMI+PTEDUCAT+BIFAST+APOEGrp	2.22e-05	0.000155688	0.0519323	met ~ trait+Total_C+HDL_C+Age+PTGENDER+BMI+PTEDUCAT+BIFAST+APOEGrp	0.0209904	0.0539144	0.0285215	met ~ trait+Total_C+HDL_C+Age+PTGENDER+BMI+PTEDUCAT+BIFAST+APOEGrp	0.234769	0.86256	-0.000287505	met ~trait*time+Total_C+HDL_C+Age+PTGENDER+BMI+PTEDUCAT+BIFAST+APOEGrp+(1|subject)	0.00182889	0.00621085	0.0271688	met ~trait+Total_C+HDL_C+Age+PTGENDER+BMI+PTEDUCAT+BIFAST+APOEGrp+(1|subject)+(1|time)	0.000409836
TG(20:0_32:4)	Triglycerides	ADAS-Cog. 13	C	0.330109	0.568884	0.0158068	met ~ trait+Total_C+HDL_C+Age+PTGENDER+BMI+PTEDUCAT+BIFAST+APOEGrp	8.17e-06	7.45e-05	0.0628079	met ~ trait+Total_C+HDL_C+Age+PTGENDER+BMI+PTEDUCAT+BIFAST+APOEGrp	0.015368	0.0432012	0.0346867	met ~ trait+Total_C+HDL_C+Age+PTGENDER+BMI+PTEDUCAT+BIFAST+APOEGrp	0.178867	0.86256	-0.00037462	met ~trait*time+Total_C+HDL_C+Age+PTGENDER+BMI+PTEDUCAT+BIFAST+APOEGrp+(1|subject)	0.000770232	0.00297509	0.0333645	met ~trait+Total_C+HDL_C+Age+PTGENDER+BMI+PTEDUCAT+BIFAST+APOEGrp+(1|subject)+(1|time)	0.000409836
TG(20:1_32:0)	Triglycerides	ADAS-Cog. 13	C	0.634605	0.819159	0.00944845	met ~ trait+B01AA+C10AB+R06A+Total_C+HDL_C+B01AA+C10AB+R06A+Age+PTGENDER+BMI+PTEDUCAT+BIFAST+APOEGrp	0.398381	0.4932	0.0150744	met ~ trait+B01AA+C10AB+R06A+Total_C+HDL_C+B01AA+C10AB+R06A+Age+PTGENDER+BMI+PTEDUCAT+BIFAST+APOEGrp	0.43821	0.533016	0.0137201	met ~ trait+B01AA+C10AB+R06A+Total_C+HDL_C+B01AA+C10AB+R06A+Age+PTGENDER+BMI+PTEDUCAT+BIFAST+APOEGrp	0.6172	0.950778	0.000176637	met ~trait*time+C10AB+Total_C+HDL_C+C10AB+Age+PTGENDER+BMI+PTEDUCAT+BIFAST+APOEGrp+(1|subject)	0.355012	0.432858	0.0114481	met ~trait+B01AA+C10AB+R06A+Total_C+HDL_C+B01AA+C10AB+R06A+Age+PTGENDER+BMI+PTEDUCAT+BIFAST+APOEGrp+(1|subject)+(1|time)	0.000409836
TG(20:1_32:1)	Triglycerides	ADAS-Cog. 13	C	0.0607021	0.220973	0.0370235	met ~ trait+Total_C+HDL_C+Age+PTGENDER+BMI+PTEDUCAT+BIFAST+APOEGrp	0.0217881	0.0487822	0.0394892	met ~ trait+Total_C+HDL_C+Age+PTGENDER+BMI+PTEDUCAT+BIFAST+APOEGrp	0.0102424	0.0341007	0.0442797	met ~ trait+Total_C+HDL_C+Age+PTGENDER+BMI+PTEDUCAT+BIFAST+APOEGrp	0.760882	0.990365	-0.000104625	met ~trait*time+C10AB+Total_C+HDL_C+C10AB+Age+PTGENDER+BMI+PTEDUCAT+BIFAST+APOEGrp+(1|subject)	0.00510675	0.0141979	0.0339272	met ~trait+Total_C+HDL_C+Age+PTGENDER+BMI+PTEDUCAT+BIFAST+APOEGrp+(1|subject)+(1|time)	0.000409836
TG(20:1_32:2)	Triglycerides	ADAS-Cog. 13	C	0.0485854	0.195113	0.0259585	met ~ trait+Total_C+HDL_C+Age+PTGENDER+BMI+PTEDUCAT+BIFAST+APOEGrp	6.42e-05	0.000369225	0.0453035	met ~ trait+Total_C+HDL_C+Age+PTGENDER+BMI+PTEDUCAT+BIFAST+APOEGrp	0.0018993	0.00918632	0.034915	met ~ trait+Total_C+HDL_C+Age+PTGENDER+BMI+PTEDUCAT+BIFAST+APOEGrp	0.464079	0.886128	-0.000173383	met ~trait*time+Total_C+HDL_C+Age+PTGENDER+BMI+PTEDUCAT+BIFAST+APOEGrp+(1|subject)	0.000129744	0.000763379	0.0306625	met ~trait+Total_C+HDL_C+Age+PTGENDER+BMI+PTEDUCAT+BIFAST+APOEGrp+(1|subject)+(1|time)	0.000409836
TG(20:1_32:3)	Triglycerides	ADAS-Cog. 13	C	0.0326017	0.153313	0.0268618	met ~ trait+Total_C+HDL_C+Age+PTGENDER+BMI+PTEDUCAT+BIFAST+APOEGrp	1.48e-06	2.04e-05	0.0508284	met ~ trait+Total_C+HDL_C+Age+PTGENDER+BMI+PTEDUCAT+BIFAST+APOEGrp	2.18e-05	0.000425	0.0452217	met ~ trait+Total_C+HDL_C+Age+PTGENDER+BMI+PTEDUCAT+BIFAST+APOEGrp	0.418297	0.884624	-0.000181303	met ~trait*time+Total_C+HDL_C+Age+PTGENDER+BMI+PTEDUCAT+BIFAST+APOEGrp+(1|subject)	2.94e-05	0.000209653	0.0316006	met ~trait+Total_C+HDL_C+Age+PTGENDER+BMI+PTEDUCAT+BIFAST+APOEGrp+(1|subject)+(1|time)	0.000409836
TG(20:1_34:0)	Triglycerides	ADAS-Cog. 13	C	0.76398	0.886638	0.00519	met ~ trait+Total_C+HDL_C+Age+PTGENDER+BMI+PTEDUCAT+BIFAST+APOEGrp	0.376649	0.474091	0.0136706	met ~ trait+Total_C+HDL_C+Age+PTGENDER+BMI+PTEDUCAT+BIFAST+APOEGrp	0.576306	0.653836	0.00859367	met ~ trait+Total_C+HDL_C+Age+PTGENDER+BMI+PTEDUCAT+BIFAST+APOEGrp	0.804403	0.993664	7.56e-05	met ~trait*time+C10AB+Total_C+HDL_C+C10AB+Age+PTGENDER+BMI+PTEDUCAT+BIFAST+APOEGrp+(1|subject)	0.648	0.718743	0.0049238	met ~trait+Total_C+HDL_C+Age+PTGENDER+BMI+PTEDUCAT+BIFAST+APOEGrp+(1|subject)+(1|time)	0.000409836
TG(20:1_34:1)	Triglycerides	ADAS-Cog. 13	C	0.761146	0.886638	0.00548965	met ~ trait+C10AA+Total_C+HDL_C+C10AA+Age+PTGENDER+BMI+PTEDUCAT+BIFAST+APOEGrp	0.348931	0.442504	0.0146261	met ~ trait+C10AA+Total_C+HDL_C+C10AA+Age+PTGENDER+BMI+PTEDUCAT+BIFAST+APOEGrp	0.5646	0.642477	0.00903757	met ~ trait+C10AA+Total_C+HDL_C+C10AA+Age+PTGENDER+BMI+PTEDUCAT+BIFAST+APOEGrp	0.967315	0.999742	-1.27e-05	met ~trait*time+C10AB+Total_C+HDL_C+C10AB+Age+PTGENDER+BMI+PTEDUCAT+BIFAST+APOEGrp+(1|subject)	0.685	0.749056	0.00445603	met ~trait+C10AA+Total_C+HDL_C+C10AA+Age+PTGENDER+BMI+PTEDUCAT+BIFAST+APOEGrp+(1|subject)+(1|time)	0.000409836
TG(20:1_34:2)	Triglycerides	ADAS-Cog. 13	C	0.0630608	0.222656	0.0287907	met ~ trait+Total_C+HDL_C+Age+PTGENDER+BMI+PTEDUCAT+BIFAST+APOEGrp	0.00161828	0.00526654	0.0419372	met ~ trait+Total_C+HDL_C+Age+PTGENDER+BMI+PTEDUCAT+BIFAST+APOEGrp	0.0297887	0.0697828	0.0289396	met ~ trait+Total_C+HDL_C+Age+PTGENDER+BMI+PTEDUCAT+BIFAST+APOEGrp	0.338636	0.884624	-0.000247779	met ~trait*time+Total_C+HDL_C+Age+PTGENDER+BMI+PTEDUCAT+BIFAST+APOEGrp+(1|subject)	0.00835521	0.0208263	0.0247025	met ~trait+Total_C+HDL_C+Age+PTGENDER+BMI+PTEDUCAT+BIFAST+APOEGrp+(1|subject)+(1|time)	0.000409836
TG(20:1_34:3)	Triglycerides	ADAS-Cog. 13	C	0.0418726	0.172596	0.0250718	met ~ trait+Total_C+HDL_C+Age+PTGENDER+BMI+PTEDUCAT+BIFAST+APOEGrp	8.76e-05	0.00048709	0.0409664	met ~ trait+Total_C+HDL_C+Age+PTGENDER+BMI+PTEDUCAT+BIFAST+APOEGrp	0.0140191	0.0405353	0.0254047	met ~ trait+Total_C+HDL_C+Age+PTGENDER+BMI+PTEDUCAT+BIFAST+APOEGrp	0.185113	0.86256	-0.000287533	met ~trait*time+Total_C+HDL_C+Age+PTGENDER+BMI+PTEDUCAT+BIFAST+APOEGrp+(1|subject)	0.00181135	0.00619285	0.023112	met ~trait+Total_C+HDL_C+Age+PTGENDER+BMI+PTEDUCAT+BIFAST+APOEGrp+(1|subject)+(1|time)	0.000409836
TG(20:2_32:0)	Triglycerides	ADAS-Cog. 13	C	0.924264	0.959208	0.00189994	met ~ trait+C10AB+Total_C+HDL_C+C10AB+Age+PTGENDER+BMI+PTEDUCAT+BIFAST+APOEGrp	0.125702	0.192743	0.0273183	met ~ trait+C10AB+Total_C+HDL_C+C10AB+Age+PTGENDER+BMI+PTEDUCAT+BIFAST+APOEGrp	0.333129	0.434442	0.0168975	met ~ trait+C10AB+Total_C+HDL_C+C10AB+Age+PTGENDER+BMI+PTEDUCAT+BIFAST+APOEGrp	0.910746	0.999742	3.99e-05	met ~trait*time+C10AB+Total_C+HDL_C+C10AB+Age+PTGENDER+BMI+PTEDUCAT+BIFAST+APOEGrp+(1|subject)	0.136	0.1959	0.0184146	met ~trait+C10AB+Total_C+HDL_C+C10AB+Age+PTGENDER+BMI+PTEDUCAT+BIFAST+APOEGrp+(1|subject)+(1|time)	0.000409836
TG(20:2_32:1)	Triglycerides	ADAS-Cog. 13	C	0.068031	0.233573	0.0372904	met ~ trait+C10AB+Total_C+HDL_C+C10AB+Age+PTGENDER+BMI+PTEDUCAT+BIFAST+APOEGrp	0.00014926	0.000747779	0.0663036	met ~ trait+C10AB+Total_C+HDL_C+C10AB+Age+PTGENDER+BMI+PTEDUCAT+BIFAST+APOEGrp	0.00169977	0.00878	0.0561066	met ~ trait+C10AB+Total_C+HDL_C+C10AB+Age+PTGENDER+BMI+PTEDUCAT+BIFAST+APOEGrp	0.260413	0.873863	-0.000402497	met ~trait*time+C10AB+Total_C+HDL_C+C10AB+Age+PTGENDER+BMI+PTEDUCAT+BIFAST+APOEGrp+(1|subject)	5.44e-05	0.000357438	0.05027	met ~trait+C10AB+Total_C+HDL_C+C10AB+Age+PTGENDER+BMI+PTEDUCAT+BIFAST+APOEGrp+(1|subject)+(1|time)	0.000409836
TG(20:2_34:1)	Triglycerides	ADAS-Cog. 13	C	0.548085	0.761898	0.00990017	met ~ trait+C10AA+Total_C+HDL_C+C10AA+Age+PTGENDER+BMI+PTEDUCAT+BIFAST+APOEGrp	0.0243692	0.0529219	0.0314372	met ~ trait+C10AA+Total_C+HDL_C+C10AA+Age+PTGENDER+BMI+PTEDUCAT+BIFAST+APOEGrp	0.174505	0.267249	0.0193491	met ~ trait+C10AA+Total_C+HDL_C+C10AA+Age+PTGENDER+BMI+PTEDUCAT+BIFAST+APOEGrp	0.294862	0.883243	-0.00029961	met ~trait*time+Total_C+HDL_C+Age+PTGENDER+BMI+PTEDUCAT+BIFAST+APOEGrp+(1|subject)	0.0726618	0.115984	0.0178838	met ~trait+C10AA+Total_C+HDL_C+C10AA+Age+PTGENDER+BMI+PTEDUCAT+BIFAST+APOEGrp+(1|subject)+(1|time)	0.000409836
TG(20:2_34:2)	Triglycerides	ADAS-Cog. 13	C	0.106079	0.313731	0.0256414	met ~ trait+Total_C+HDL_C+Age+PTGENDER+BMI+PTEDUCAT+BIFAST+APOEGrp	1.72e-05	0.000128231	0.0576355	met ~ trait+Total_C+HDL_C+Age+PTGENDER+BMI+PTEDUCAT+BIFAST+APOEGrp	0.0166424	0.0455604	0.0325925	met ~ trait+Total_C+HDL_C+Age+PTGENDER+BMI+PTEDUCAT+BIFAST+APOEGrp	0.057575	0.86256	-0.00050907	met ~trait*time+Total_C+HDL_C+Age+PTGENDER+BMI+PTEDUCAT+BIFAST+APOEGrp+(1|subject)	0.00034438	0.0016561	0.0340982	met ~trait+Total_C+HDL_C+Age+PTGENDER+BMI+PTEDUCAT+BIFAST+APOEGrp+(1|subject)+(1|time)	0.000409836
TG(20:2_34:3)	Triglycerides	ADAS-Cog. 13	C	0.0325959	0.153313	0.0371	met ~ trait+Total_C+HDL_C+Age+PTGENDER+BMI+PTEDUCAT+BIFAST+APOEGrp	3.44e-07	7.26e-06	0.0747142	met ~ trait+Total_C+HDL_C+Age+PTGENDER+BMI+PTEDUCAT+BIFAST+APOEGrp	0.00084629	0.00492	0.0497	met ~ trait+Total_C+HDL_C+Age+PTGENDER+BMI+PTEDUCAT+BIFAST+APOEGrp	0.0855125	0.86256	-0.000522474	met ~trait*time+Total_C+HDL_C+Age+PTGENDER+BMI+PTEDUCAT+BIFAST+APOEGrp+(1|subject)	6.13e-06	6.2e-05	0.0472377	met ~trait+Total_C+HDL_C+Age+PTGENDER+BMI+PTEDUCAT+BIFAST+APOEGrp+(1|subject)+(1|time)	0.000409836
TG(20:2_34:4)	Triglycerides	ADAS-Cog. 13	C	0.0186277	0.105906	0.0365133	met ~ trait+C09AA+Total_C+HDL_C+C09AA+Age+PTGENDER+BMI+PTEDUCAT+BIFAST+APOEGrp	1.35e-07	3.63e-06	0.0718297	met ~ trait+C09AA+Total_C+HDL_C+C09AA+Age+PTGENDER+BMI+PTEDUCAT+BIFAST+APOEGrp	0.00022904	0.00196	0.0505	met ~ trait+C09AA+Total_C+HDL_C+C09AA+Age+PTGENDER+BMI+PTEDUCAT+BIFAST+APOEGrp	0.241764	0.86256	-0.000347622	met ~trait*time+Total_C+HDL_C+Age+PTGENDER+BMI+PTEDUCAT+BIFAST+APOEGrp+(1|subject)	1.07e-08	8.38e-07	0.0548128	met ~trait+C09AA+Total_C+HDL_C+C09AA+Age+PTGENDER+BMI+PTEDUCAT+BIFAST+APOEGrp+(1|subject)+(1|time)	0.000409836
TG(20:2_36:5)	Triglycerides	ADAS-Cog. 13	C	0.916455	0.956309	0.000800469	met ~ trait+C10AA+C10BA02+Total_C+HDL_C+C10AA+C10BA02+Age+PTGENDER+BMI+PTEDUCAT+BIFAST+APOEGrp	0.120255	0.188275	0.0110987	met ~ trait+C10AA+C10BA02+Total_C+HDL_C+C10AA+C10BA02+Age+PTGENDER+BMI+PTEDUCAT+BIFAST+APOEGrp	0.101073	0.177349	0.0115015	met ~ trait+C10AA+C10BA02+Total_C+HDL_C+C10AA+C10BA02+Age+PTGENDER+BMI+PTEDUCAT+BIFAST+APOEGrp	0.53818	0.923729	-9.45e-05	met ~trait*time+C10AA+Total_C+HDL_C+C10AA+Age+PTGENDER+BMI+PTEDUCAT+BIFAST+APOEGrp+(1|subject)	0.0819	0.128269	0.00841252	met ~trait+C10AA+C10BA02+Total_C+HDL_C+C10AA+C10BA02+Age+PTGENDER+BMI+PTEDUCAT+BIFAST+APOEGrp+(1|subject)+(1|time)	0.000409836
TG(20:3_32:0)	Triglycerides	ADAS-Cog. 13	C	0.875891	0.94701	0.00389097	met ~ trait+C10AB+Total_C+HDL_C+C10AB+Age+PTGENDER+BMI+PTEDUCAT+BIFAST+APOEGrp	0.082617	0.144152	0.0378299	met ~ trait+C10AB+Total_C+HDL_C+C10AB+Age+PTGENDER+BMI+PTEDUCAT+BIFAST+APOEGrp	0.189575	0.279665	0.0286296	met ~ trait+C10AB+Total_C+HDL_C+C10AB+Age+PTGENDER+BMI+PTEDUCAT+BIFAST+APOEGrp	0.76684	0.990365	-0.00012458	met ~trait*time+C10AB+Total_C+HDL_C+C10AB+Age+PTGENDER+BMI+PTEDUCAT+BIFAST+APOEGrp+(1|subject)	0.0570556	0.0949675	0.0289814	met ~trait+C10AB+Total_C+HDL_C+C10AB+Age+PTGENDER+BMI+PTEDUCAT+BIFAST+APOEGrp+(1|subject)+(1|time)	0.000409836
TG(20:3_32:1)	Triglycerides	ADAS-Cog. 13	C	0.153743	0.370448	0.0332	met ~ trait+C10AA+Total_C+HDL_C+C10AA+Age+PTGENDER+BMI+PTEDUCAT+BIFAST+APOEGrp	0.00152992	0.00505973	0.0638365	met ~ trait+C10AA+Total_C+HDL_C+C10AA+Age+PTGENDER+BMI+PTEDUCAT+BIFAST+APOEGrp	0.00382907	0.0156251	0.0596843	met ~ trait+C10AA+Total_C+HDL_C+C10AA+Age+PTGENDER+BMI+PTEDUCAT+BIFAST+APOEGrp	0.149586	0.86256	-0.00059187	met ~trait*time+C10AB+Total_C+HDL_C+C10AB+Age+PTGENDER+BMI+PTEDUCAT+BIFAST+APOEGrp+(1|subject)	0.000249549	0.00126272	0.0523507	met ~trait+C10AA+Total_C+HDL_C+C10AA+Age+PTGENDER+BMI+PTEDUCAT+BIFAST+APOEGrp+(1|subject)+(1|time)	0.000409836
TG(20:3_32:2)	Triglycerides	ADAS-Cog. 13	C	0.0533777	0.210323	0.0422933	met ~ trait+C10AA+Total_C+HDL_C+C10AA+Age+PTGENDER+BMI+PTEDUCAT+BIFAST+APOEGrp	9.17e-05	0.00050418	0.073419	met ~ trait+C10AA+Total_C+HDL_C+C10AA+Age+PTGENDER+BMI+PTEDUCAT+BIFAST+APOEGrp	0.000323533	0.00244	0.0699726	met ~ trait+C10AA+Total_C+HDL_C+C10AA+Age+PTGENDER+BMI+PTEDUCAT+BIFAST+APOEGrp	0.221157	0.86256	-0.000497593	met ~trait*time+Total_C+HDL_C+Age+PTGENDER+BMI+PTEDUCAT+BIFAST+APOEGrp+(1|subject)	1.12e-05	0.000100805	0.0589633	met ~trait+C10AA+Total_C+HDL_C+C10AA+Age+PTGENDER+BMI+PTEDUCAT+BIFAST+APOEGrp+(1|subject)+(1|time)	0.000409836
TG(20:3_34:0)	Triglycerides	ADAS-Cog. 13	C	0.96789	0.987941	0.0008	met ~ trait+C10AA+Total_C+HDL_C+C10AA+Age+PTGENDER+BMI+PTEDUCAT+BIFAST+APOEGrp	0.0575528	0.106673	0.0324664	met ~ trait+C10AA+Total_C+HDL_C+C10AA+Age+PTGENDER+BMI+PTEDUCAT+BIFAST+APOEGrp	0.231658	0.322918	0.0206125	met ~ trait+C10AA+Total_C+HDL_C+C10AA+Age+PTGENDER+BMI+PTEDUCAT+BIFAST+APOEGrp	0.394653	0.884624	-0.00028594	met ~trait*time+C10AA+C10AB+Total_C+HDL_C+C10AA+C10AB+Age+PTGENDER+BMI+PTEDUCAT+BIFAST+APOEGrp+(1|subject)	0.0967916	0.147393	0.0200225	met ~trait+C10AA+Total_C+HDL_C+C10AA+Age+PTGENDER+BMI+PTEDUCAT+BIFAST+APOEGrp+(1|subject)+(1|time)	0.000409836
TG(20:3_34:1)	Triglycerides	ADAS-Cog. 13	C	0.759585	0.886638	0.00566	met ~ trait+C10AA+Total_C+HDL_C+C10AA+Age+PTGENDER+BMI+PTEDUCAT+BIFAST+APOEGrp	0.0252348	0.0536866	0.0356523	met ~ trait+C10AA+Total_C+HDL_C+C10AA+Age+PTGENDER+BMI+PTEDUCAT+BIFAST+APOEGrp	0.114971	0.195219	0.0253906	met ~ trait+C10AA+Total_C+HDL_C+C10AA+Age+PTGENDER+BMI+PTEDUCAT+BIFAST+APOEGrp	0.283451	0.873863	-0.000331991	met ~trait*time+C10AA+C10AB+Total_C+HDL_C+C10AA+C10AB+Age+PTGENDER+BMI+PTEDUCAT+BIFAST+APOEGrp+(1|subject)	0.0371413	0.0700638	0.023384	met ~trait+C10AA+Total_C+HDL_C+C10AA+Age+PTGENDER+BMI+PTEDUCAT+BIFAST+APOEGrp+(1|subject)+(1|time)	0.000409836
TG(20:3_34:2)	Triglycerides	ADAS-Cog. 13	C	0.268141	0.519541	0.0184	met ~ trait+C10AA+Total_C+HDL_C+C10AA+Age+PTGENDER+BMI+PTEDUCAT+BIFAST+APOEGrp	0.000156741	0.000770011	0.0537966	met ~ trait+C10AA+Total_C+HDL_C+C10AA+Age+PTGENDER+BMI+PTEDUCAT+BIFAST+APOEGrp	0.0109652	0.0362041	0.0364885	met ~ trait+C10AA+Total_C+HDL_C+C10AA+Age+PTGENDER+BMI+PTEDUCAT+BIFAST+APOEGrp	0.094801	0.86256	-0.000468078	met ~trait*time+C10AA+Total_C+HDL_C+C10AA+Age+PTGENDER+BMI+PTEDUCAT+BIFAST+APOEGrp+(1|subject)	0.000668772	0.00272902	0.0341668	met ~trait+C10AA+Total_C+HDL_C+C10AA+Age+PTGENDER+BMI+PTEDUCAT+BIFAST+APOEGrp+(1|subject)+(1|time)	0.000409836
TG(20:3_34:3)	Triglycerides	ADAS-Cog. 13	C	0.147915	0.359167	0.0258128	met ~ trait+C10AA+Total_C+HDL_C+C10AA+Age+PTGENDER+BMI+PTEDUCAT+BIFAST+APOEGrp	1.48e-05	0.000119002	0.065202	met ~ trait+C10AA+Total_C+HDL_C+C10AA+Age+PTGENDER+BMI+PTEDUCAT+BIFAST+APOEGrp	0.000477273	0.00335	0.05319	met ~ trait+C10AA+Total_C+HDL_C+C10AA+Age+PTGENDER+BMI+PTEDUCAT+BIFAST+APOEGrp	0.144507	0.86256	-0.000452082	met ~trait*time+C10AA+Total_C+HDL_C+C10AA+Age+PTGENDER+BMI+PTEDUCAT+BIFAST+APOEGrp+(1|subject)	2.88e-05	0.000209653	0.0450023	met ~trait+C10AA+Total_C+HDL_C+C10AA+Age+PTGENDER+BMI+PTEDUCAT+BIFAST+APOEGrp+(1|subject)+(1|time)	0.000409836
TG(20:3_36:3)	Triglycerides	ADAS-Cog. 13	C	0.346135	0.587089	0.0147106	met ~ trait+C10AA+Total_C+HDL_C+C10AA+Age+PTGENDER+BMI+PTEDUCAT+BIFAST+APOEGrp	0.00481339	0.0132584	0.0384079	met ~ trait+C10AA+Total_C+HDL_C+C10AA+Age+PTGENDER+BMI+PTEDUCAT+BIFAST+APOEGrp	0.105177	0.182259	0.0215821	met ~ trait+C10AA+Total_C+HDL_C+C10AA+Age+PTGENDER+BMI+PTEDUCAT+BIFAST+APOEGrp	0.206591	0.86256	-0.000338045	met ~trait*time+C10AA+C10AX06+Total_C+HDL_C+C10AA+C10AX06+Age+PTGENDER+BMI+PTEDUCAT+BIFAST+APOEGrp+(1|subject)	0.041397	0.0761704	0.0193207	met ~trait+C10AA+Total_C+HDL_C+C10AA+Age+PTGENDER+BMI+PTEDUCAT+BIFAST+APOEGrp+(1|subject)+(1|time)	0.000409836
TG(20:3_36:4)	Triglycerides	ADAS-Cog. 13	C	0.430485	0.656272	0.00913354	met ~ trait+Total_C+HDL_C+Age+PTGENDER+BMI+PTEDUCAT+BIFAST+APOEGrp	0.000206822	0.000960109	0.0370154	met ~ trait+Total_C+HDL_C+Age+PTGENDER+BMI+PTEDUCAT+BIFAST+APOEGrp	0.0281248	0.0662665	0.0222822	met ~ trait+Total_C+HDL_C+Age+PTGENDER+BMI+PTEDUCAT+BIFAST+APOEGrp	0.134917	0.86256	-0.000306803	met ~trait*time+Total_C+HDL_C+Age+PTGENDER+BMI+PTEDUCAT+BIFAST+APOEGrp+(1|subject)	0.00209702	0.00680186	0.0217681	met ~trait+Total_C+HDL_C+Age+PTGENDER+BMI+PTEDUCAT+BIFAST+APOEGrp+(1|subject)+(1|time)	0.000409836
TG(20:3_36:5)	Triglycerides	ADAS-Cog. 13	C	0.417066	0.646758	0.00534	met ~ trait+C10AA+C10BA02+Total_C+HDL_C+C10AA+C10BA02+Age+PTGENDER+BMI+PTEDUCAT+BIFAST+APOEGrp	0.0252089	0.0536866	0.013217	met ~ trait+C10AA+C10BA02+Total_C+HDL_C+C10AA+C10BA02+Age+PTGENDER+BMI+PTEDUCAT+BIFAST+APOEGrp	0.416017	0.513425	0.0048532	met ~ trait+C10AA+C10BA02+Total_C+HDL_C+C10AA+C10BA02+Age+PTGENDER+BMI+PTEDUCAT+BIFAST+APOEGrp	0.354816	0.884624	-0.000122001	met ~trait*time+C10AA+Total_C+HDL_C+C10AA+Age+PTGENDER+BMI+PTEDUCAT+BIFAST+APOEGrp+(1|subject)	0.0456576	0.0818869	0.00812754	met ~trait+C10AA+C10BA02+Total_C+HDL_C+C10AA+C10BA02+Age+PTGENDER+BMI+PTEDUCAT+BIFAST+APOEGrp+(1|subject)+(1|time)	0.000409836
TG(20:4_30:0)	Triglycerides	ADAS-Cog. 13	C	0.841401	0.937789	-0.00684416	met ~ trait+C10AB+Total_C+HDL_C+C10AB+Age+PTGENDER+BMI+PTEDUCAT+BIFAST+APOEGrp	0.167736	0.244595	0.0406749	met ~ trait+C10AB+Total_C+HDL_C+C10AB+Age+PTGENDER+BMI+PTEDUCAT+BIFAST+APOEGrp	0.402239	0.501312	0.0248025	met ~ trait+C10AB+Total_C+HDL_C+C10AB+Age+PTGENDER+BMI+PTEDUCAT+BIFAST+APOEGrp	0.896865	0.999742	8.18e-05	met ~trait*time+Total_C+HDL_C+Age+PTGENDER+BMI+PTEDUCAT+BIFAST+APOEGrp+(1|subject)	0.0989	0.149351	0.0344404	met ~trait+C10AB+Total_C+HDL_C+C10AB+Age+PTGENDER+BMI+PTEDUCAT+BIFAST+APOEGrp+(1|subject)+(1|time)	0.000409836
TG(20:4_32:0)	Triglycerides	ADAS-Cog. 13	C	0.590935	0.787415	-0.0143675	met ~ trait+C10AB+Total_C+HDL_C+C10AB+Age+PTGENDER+BMI+PTEDUCAT+BIFAST+APOEGrp	0.121672	0.188275	0.0357859	met ~ trait+C10AB+Total_C+HDL_C+C10AB+Age+PTGENDER+BMI+PTEDUCAT+BIFAST+APOEGrp	0.34619	0.446868	0.0216414	met ~ trait+C10AB+Total_C+HDL_C+C10AB+Age+PTGENDER+BMI+PTEDUCAT+BIFAST+APOEGrp	0.933053	0.999742	3.79e-05	met ~trait*time+C10AB+Total_C+HDL_C+C10AB+Age+PTGENDER+BMI+PTEDUCAT+BIFAST+APOEGrp+(1|subject)	0.0524	0.0896617	0.0314043	met ~trait+C10AB+Total_C+HDL_C+C10AB+Age+PTGENDER+BMI+PTEDUCAT+BIFAST+APOEGrp+(1|subject)+(1|time)	0.000409836
TG(20:4_32:1)	Triglycerides	ADAS-Cog. 13	C	0.684134	0.849938	0.0103759	met ~ trait+C10AA+C10AB+Total_C+HDL_C+C10AA+C10AB+Age+PTGENDER+BMI+PTEDUCAT+BIFAST+APOEGrp	0.0208849	0.0469679	0.0505585	met ~ trait+C10AA+C10AB+Total_C+HDL_C+C10AA+C10AB+Age+PTGENDER+BMI+PTEDUCAT+BIFAST+APOEGrp	0.0271354	0.0649662	0.0489524	met ~ trait+C10AA+C10AB+Total_C+HDL_C+C10AA+C10AB+Age+PTGENDER+BMI+PTEDUCAT+BIFAST+APOEGrp	0.534805	0.923729	-0.000271145	met ~trait*time+C10AB+Total_C+HDL_C+C10AB+Age+PTGENDER+BMI+PTEDUCAT+BIFAST+APOEGrp+(1|subject)	0.0049375	0.0138032	0.0435075	met ~trait+C10AA+C10AB+Total_C+HDL_C+C10AA+C10AB+Age+PTGENDER+BMI+PTEDUCAT+BIFAST+APOEGrp+(1|subject)+(1|time)	0.000409836
TG(20:4_32:2)	Triglycerides	ADAS-Cog. 13	C	0.529685	0.747429	0.0140761	met ~ trait+C10AA+Total_C+HDL_C+C10AA+Age+PTGENDER+BMI+PTEDUCAT+BIFAST+APOEGrp	0.00302892	0.00910326	0.0574422	met ~ trait+C10AA+Total_C+HDL_C+C10AA+Age+PTGENDER+BMI+PTEDUCAT+BIFAST+APOEGrp	0.0135433	0.0398426	0.0493368	met ~ trait+C10AA+Total_C+HDL_C+C10AA+Age+PTGENDER+BMI+PTEDUCAT+BIFAST+APOEGrp	0.672881	0.983481	-0.00016933	met ~trait*time+Total_C+HDL_C+Age+PTGENDER+BMI+PTEDUCAT+BIFAST+APOEGrp+(1|subject)	0.00061872	0.00258737	0.0472298	met ~trait+C10AA+Total_C+HDL_C+C10AA+Age+PTGENDER+BMI+PTEDUCAT+BIFAST+APOEGrp+(1|subject)+(1|time)	0.000409836
TG(20:4_33:2)	Triglycerides	ADAS-Cog. 13	C	0.834112	0.933762	0.00383764	met ~ trait+A10BA+Total_C+HDL_C+A10BA+Age+PTGENDER+BMI+PTEDUCAT+BIFAST+APOEGrp	0.0014594	0.00491182	0.0501275	met ~ trait+A10BA+Total_C+HDL_C+A10BA+Age+PTGENDER+BMI+PTEDUCAT+BIFAST+APOEGrp	0.0255601	0.0624802	0.0364459	met ~ trait+A10BA+Total_C+HDL_C+A10BA+Age+PTGENDER+BMI+PTEDUCAT+BIFAST+APOEGrp	0.950891	0.999742	1.93e-05	met ~trait*time+Total_C+HDL_C+Age+PTGENDER+BMI+PTEDUCAT+BIFAST+APOEGrp+(1|subject)	0.000533	0.00234727	0.0388328	met ~trait+A10BA+Total_C+HDL_C+A10BA+Age+PTGENDER+BMI+PTEDUCAT+BIFAST+APOEGrp+(1|subject)+(1|time)	0.000409836
TG(20:4_34:0)	Triglycerides	ADAS-Cog. 13	C	0.406647	0.641329	-0.0159247	met ~ trait+A10BA+C10AA+C10AB+Total_C+HDL_C+A10BA+C10AA+C10AB+Age+PTGENDER+BMI+PTEDUCAT+BIFAST+APOEGrp	0.118516	0.18682	0.0261073	met ~ trait+A10BA+C10AA+C10AB+Total_C+HDL_C+A10BA+C10AA+C10AB+Age+PTGENDER+BMI+PTEDUCAT+BIFAST+APOEGrp	0.301548	0.396781	0.0173281	met ~ trait+A10BA+C10AA+C10AB+Total_C+HDL_C+A10BA+C10AA+C10AB+Age+PTGENDER+BMI+PTEDUCAT+BIFAST+APOEGrp	0.653597	0.975576	0.000138307	met ~trait*time+A10BA+C10AA+C10AB+Total_C+HDL_C+A10BA+C10AA+C10AB+Age+PTGENDER+BMI+PTEDUCAT+BIFAST+APOEGrp+(1|subject)	0.0810066	0.127693	0.0201953	met ~trait+A10BA+C10AA+C10AB+Total_C+HDL_C+A10BA+C10AA+C10AB+Age+PTGENDER+BMI+PTEDUCAT+BIFAST+APOEGrp+(1|subject)+(1|time)	0.000409836
TG(20:4_34:1)	Triglycerides	ADAS-Cog. 13	C	0.362055	0.598368	-0.0161837	met ~ trait+A10BA+C10AA+C10AB+Total_C+HDL_C+A10BA+C10AA+C10AB+Age+PTGENDER+BMI+PTEDUCAT+BIFAST+APOEGrp	0.0837645	0.144658	0.0266375	met ~ trait+A10BA+C10AA+C10AB+Total_C+HDL_C+A10BA+C10AA+C10AB+Age+PTGENDER+BMI+PTEDUCAT+BIFAST+APOEGrp	0.171551	0.263844	0.0207621	met ~ trait+A10BA+C10AA+C10AB+Total_C+HDL_C+A10BA+C10AA+C10AB+Age+PTGENDER+BMI+PTEDUCAT+BIFAST+APOEGrp	0.866904	0.999742	4.64e-05	met ~trait*time+A10BA+C10AA+C10AB+Total_C+HDL_C+A10BA+C10AA+C10AB+Age+PTGENDER+BMI+PTEDUCAT+BIFAST+APOEGrp+(1|subject)	0.0525	0.0896617	0.0205124	met ~trait+A10BA+C10AA+C10AB+Total_C+HDL_C+A10BA+C10AA+C10AB+Age+PTGENDER+BMI+PTEDUCAT+BIFAST+APOEGrp+(1|subject)+(1|time)	0.000409836
TG(20:4_34:2)	Triglycerides	ADAS-Cog. 13	C	0.751485	0.886638	-0.00538344	met ~ trait+A10BA+C10AA+Total_C+HDL_C+A10BA+C10AA+Age+PTGENDER+BMI+PTEDUCAT+BIFAST+APOEGrp	0.00376616	0.0109522	0.0427597	met ~ trait+A10BA+C10AA+Total_C+HDL_C+A10BA+C10AA+Age+PTGENDER+BMI+PTEDUCAT+BIFAST+APOEGrp	0.0693236	0.134398	0.0265557	met ~ trait+A10BA+C10AA+Total_C+HDL_C+A10BA+C10AA+Age+PTGENDER+BMI+PTEDUCAT+BIFAST+APOEGrp	0.825905	0.999742	-5.83e-05	met ~trait*time+A10BA+C10AA+Total_C+HDL_C+A10BA+C10AA+Age+PTGENDER+BMI+PTEDUCAT+BIFAST+APOEGrp+(1|subject)	0.00473	0.0132901	0.0286087	met ~trait+A10BA+C10AA+Total_C+HDL_C+A10BA+C10AA+Age+PTGENDER+BMI+PTEDUCAT+BIFAST+APOEGrp+(1|subject)+(1|time)	0.000409836
TG(20:4_34:3)	Triglycerides	ADAS-Cog. 13	C	0.809884	0.918979	0.00432842	met ~ trait+A10BA+C10AA+Total_C+HDL_C+A10BA+C10AA+Age+PTGENDER+BMI+PTEDUCAT+BIFAST+APOEGrp	0.0013074	0.00453111	0.0494717	met ~ trait+A10BA+C10AA+Total_C+HDL_C+A10BA+C10AA+Age+PTGENDER+BMI+PTEDUCAT+BIFAST+APOEGrp	0.0120007	0.0383725	0.0390561	met ~ trait+A10BA+C10AA+Total_C+HDL_C+A10BA+C10AA+Age+PTGENDER+BMI+PTEDUCAT+BIFAST+APOEGrp	0.58893	0.935579	-0.000154605	met ~trait*time+C10AA+Total_C+HDL_C+C10AA+Age+PTGENDER+BMI+PTEDUCAT+BIFAST+APOEGrp+(1|subject)	0.000721257	0.00285122	0.036268	met ~trait+A10BA+C10AA+Total_C+HDL_C+A10BA+C10AA+Age+PTGENDER+BMI+PTEDUCAT+BIFAST+APOEGrp+(1|subject)+(1|time)	0.000409836
TG(20:4_35:3)	Triglycerides	ADAS-Cog. 13	C	0.62984	0.815088	0.00743997	met ~ trait+C10AA+Total_C+HDL_C+C10AA+Age+PTGENDER+BMI+PTEDUCAT+BIFAST+APOEGrp	0.0100686	0.0246122	0.0341528	met ~ trait+C10AA+Total_C+HDL_C+C10AA+Age+PTGENDER+BMI+PTEDUCAT+BIFAST+APOEGrp	0.0439525	0.0919006	0.0269183	met ~ trait+C10AA+Total_C+HDL_C+C10AA+Age+PTGENDER+BMI+PTEDUCAT+BIFAST+APOEGrp	0.265205	0.873863	-0.000297462	met ~trait*time+C10AA+Total_C+HDL_C+C10AA+Age+PTGENDER+BMI+PTEDUCAT+BIFAST+APOEGrp+(1|subject)	0.00204188	0.00670904	0.0289638	met ~trait+C10AA+Total_C+HDL_C+C10AA+Age+PTGENDER+BMI+PTEDUCAT+BIFAST+APOEGrp+(1|subject)+(1|time)	0.000409836
TG(20:4_36:2)	Triglycerides	ADAS-Cog. 13	C	0.198299	0.430641	-0.0171327	met ~ trait+A10BA+C10AA+Total_C+HDL_C+A10BA+C10AA+Age+PTGENDER+BMI+PTEDUCAT+BIFAST+APOEGrp	0.0981028	0.161064	0.0189065	met ~ trait+A10BA+C10AA+Total_C+HDL_C+A10BA+C10AA+Age+PTGENDER+BMI+PTEDUCAT+BIFAST+APOEGrp	0.465013	0.558899	0.00842576	met ~ trait+A10BA+C10AA+Total_C+HDL_C+A10BA+C10AA+Age+PTGENDER+BMI+PTEDUCAT+BIFAST+APOEGrp	0.764756	0.990365	5.98e-05	met ~trait*time+A10BA+C10AA+Total_C+HDL_C+A10BA+C10AA+Age+PTGENDER+BMI+PTEDUCAT+BIFAST+APOEGrp+(1|subject)	0.326	0.402933	0.00768937	met ~trait+A10BA+C10AA+Total_C+HDL_C+A10BA+C10AA+Age+PTGENDER+BMI+PTEDUCAT+BIFAST+APOEGrp+(1|subject)+(1|time)	0.000409836
TG(20:4_36:3)	Triglycerides	ADAS-Cog. 13	C	0.304848	0.552878	-0.0151352	met ~ trait+A10+A10BA+C10AA+Total_C+HDL_C+A10+A10BA+C10AA+Age+PTGENDER+BMI+PTEDUCAT+BIFAST+APOEGrp	0.0945438	0.157063	0.0218357	met ~ trait+A10+A10BA+C10AA+Total_C+HDL_C+A10+A10BA+C10AA+Age+PTGENDER+BMI+PTEDUCAT+BIFAST+APOEGrp	0.474571	0.566351	0.00943646	met ~ trait+A10+A10BA+C10AA+Total_C+HDL_C+A10+A10BA+C10AA+Age+PTGENDER+BMI+PTEDUCAT+BIFAST+APOEGrp	0.741534	0.990365	-7.5e-05	met ~trait*time+A10BA+C10AA+Total_C+HDL_C+A10BA+C10AA+Age+PTGENDER+BMI+PTEDUCAT+BIFAST+APOEGrp+(1|subject)	0.291	0.365675	0.00931692	met ~trait+A10+A10BA+C10AA+Total_C+HDL_C+A10+A10BA+C10AA+Age+PTGENDER+BMI+PTEDUCAT+BIFAST+APOEGrp+(1|subject)+(1|time)	0.000409836
TG(20:4_36:4)	Triglycerides	ADAS-Cog. 13	C	0.448575	0.671536	-0.0134982	met ~ trait+A10BA+Total_C+HDL_C+A10BA+Age+PTGENDER+BMI+PTEDUCAT+BIFAST+APOEGrp	0.0231849	0.0514541	0.0353057	met ~ trait+A10BA+Total_C+HDL_C+A10BA+Age+PTGENDER+BMI+PTEDUCAT+BIFAST+APOEGrp	0.275966	0.369415	0.0173357	met ~ trait+A10BA+Total_C+HDL_C+A10BA+Age+PTGENDER+BMI+PTEDUCAT+BIFAST+APOEGrp	0.868802	0.999742	-4.68e-05	met ~trait*time+A10BA+C10AA+Total_C+HDL_C+A10BA+C10AA+Age+PTGENDER+BMI+PTEDUCAT+BIFAST+APOEGrp+(1|subject)	0.0458	0.0818869	0.0213971	met ~trait+A10BA+Total_C+HDL_C+A10BA+Age+PTGENDER+BMI+PTEDUCAT+BIFAST+APOEGrp+(1|subject)+(1|time)	0.000409836
TG(20:4_36:5)	Triglycerides	ADAS-Cog. 13	C	0.32009	0.561325	-0.0178912	met ~ trait+A10BA+Total_C+HDL_C+A10BA+Age+PTGENDER+BMI+PTEDUCAT+BIFAST+APOEGrp	0.096191	0.158881	0.0259392	met ~ trait+A10BA+Total_C+HDL_C+A10BA+Age+PTGENDER+BMI+PTEDUCAT+BIFAST+APOEGrp	0.673579	0.731397	0.00665043	met ~ trait+A10BA+Total_C+HDL_C+A10BA+Age+PTGENDER+BMI+PTEDUCAT+BIFAST+APOEGrp	0.917551	0.999742	-3.22e-05	met ~trait*time+C10AA+Total_C+HDL_C+C10AA+Age+PTGENDER+BMI+PTEDUCAT+BIFAST+APOEGrp+(1|subject)	0.138	0.196615	0.0162913	met ~trait+A10BA+Total_C+HDL_C+A10BA+Age+PTGENDER+BMI+PTEDUCAT+BIFAST+APOEGrp+(1|subject)+(1|time)	0.000409836
TG(20:5_34:0)	Triglycerides	ADAS-Cog. 13	C	0.161103	0.377398	-0.0359478	met ~ trait+C10AA+C10AX06+Total_C+HDL_C+C10AA+C10AX06+Age+PTGENDER+BMI+PTEDUCAT+BIFAST+APOEGrp	0.864561	0.90014	0.00387993	met ~ trait+C10AA+C10AX06+Total_C+HDL_C+C10AA+C10AX06+Age+PTGENDER+BMI+PTEDUCAT+BIFAST+APOEGrp	0.601025	0.672829	0.0118826	met ~ trait+C10AA+C10AX06+Total_C+HDL_C+C10AA+C10AX06+Age+PTGENDER+BMI+PTEDUCAT+BIFAST+APOEGrp	0.91484	0.999742	-4.65e-05	met ~trait*time+C10AA+C10AX06+Total_C+HDL_C+C10AA+C10AX06+Age+PTGENDER+BMI+PTEDUCAT+BIFAST+APOEGrp+(1|subject)	0.409	0.486987	0.0129177	met ~trait+C10AA+C10AX06+Total_C+HDL_C+C10AA+C10AX06+Age+PTGENDER+BMI+PTEDUCAT+BIFAST+APOEGrp+(1|subject)+(1|time)	0.000409836
TG(20:5_34:1)	Triglycerides	ADAS-Cog. 13	C	0.196354	0.428924	-0.0313065	met ~ trait+C10AA+C10AX06+Total_C+HDL_C+C10AA+C10AX06+Age+PTGENDER+BMI+PTEDUCAT+BIFAST+APOEGrp	0.738128	0.79977	0.00710014	met ~ trait+C10AA+C10AX06+Total_C+HDL_C+C10AA+C10AX06+Age+PTGENDER+BMI+PTEDUCAT+BIFAST+APOEGrp	0.563818	0.642477	0.0126387	met ~ trait+C10AA+C10AX06+Total_C+HDL_C+C10AA+C10AX06+Age+PTGENDER+BMI+PTEDUCAT+BIFAST+APOEGrp	0.468458	0.891127	-0.000293236	met ~trait*time+C10AA+C10AX06+Total_C+HDL_C+C10AA+C10AX06+Age+PTGENDER+BMI+PTEDUCAT+BIFAST+APOEGrp+(1|subject)	0.301198	0.376311	0.0152389	met ~trait+C10AA+C10AX06+Total_C+HDL_C+C10AA+C10AX06+Age+PTGENDER+BMI+PTEDUCAT+BIFAST+APOEGrp+(1|subject)+(1|time)	0.000409836
TG(20:5_34:2)	Triglycerides	ADAS-Cog. 13	C	0.431542	0.656272	-0.0186201	met ~ trait+C10AA+C10AX06+Total_C+HDL_C+C10AA+C10AX06+Age+PTGENDER+BMI+PTEDUCAT+BIFAST+APOEGrp	0.284134	0.380349	0.0227391	met ~ trait+C10AA+C10AX06+Total_C+HDL_C+C10AA+C10AX06+Age+PTGENDER+BMI+PTEDUCAT+BIFAST+APOEGrp	0.248061	0.344477	0.0249422	met ~ trait+C10AA+C10AX06+Total_C+HDL_C+C10AA+C10AX06+Age+PTGENDER+BMI+PTEDUCAT+BIFAST+APOEGrp	0.321744	0.884624	-0.000405551	met ~trait*time+C10AA+C10AX06+Total_C+HDL_C+C10AA+C10AX06+Age+PTGENDER+BMI+PTEDUCAT+BIFAST+APOEGrp+(1|subject)	0.101059	0.15219	0.0240185	met ~trait+C10AA+C10AX06+Total_C+HDL_C+C10AA+C10AX06+Age+PTGENDER+BMI+PTEDUCAT+BIFAST+APOEGrp+(1|subject)+(1|time)	0.000409836
TG(20:5_36:2)	Triglycerides	ADAS-Cog. 13	C	0.0763903	0.246201	-0.0386129	met ~ trait+C10AA+C10AX06+Total_C+HDL_C+C10AA+C10AX06+Age+PTGENDER+BMI+PTEDUCAT+BIFAST+APOEGrp	0.386647	0.484784	-0.0169545	met ~ trait+C10AA+C10AX06+Total_C+HDL_C+C10AA+C10AX06+Age+PTGENDER+BMI+PTEDUCAT+BIFAST+APOEGrp	0.70634	0.755619	-0.00741222	met ~ trait+C10AA+C10AX06+Total_C+HDL_C+C10AA+C10AX06+Age+PTGENDER+BMI+PTEDUCAT+BIFAST+APOEGrp	0.776012	0.990365	-0.000106377	met ~trait*time+C10AA+C10AX06+Total_C+HDL_C+C10AA+C10AX06+Age+PTGENDER+BMI+PTEDUCAT+BIFAST+APOEGrp+(1|subject)	0.621676	0.695947	-0.00663753	met ~trait+C10AA+C10AX06+Total_C+HDL_C+C10AA+C10AX06+Age+PTGENDER+BMI+PTEDUCAT+BIFAST+APOEGrp+(1|subject)+(1|time)	0.000409836
TG(20:5_36:3)	Triglycerides	ADAS-Cog. 13	C	0.292735	0.540598	-0.0241766	met ~ trait+C10AX06+Total_C+HDL_C+C10AX06+Age+PTGENDER+BMI+PTEDUCAT+BIFAST+APOEGrp	0.881861	0.912519	0.00304581	met ~ trait+C10AX06+Total_C+HDL_C+C10AX06+Age+PTGENDER+BMI+PTEDUCAT+BIFAST+APOEGrp	0.699278	0.751242	0.00796994	met ~ trait+C10AX06+Total_C+HDL_C+C10AX06+Age+PTGENDER+BMI+PTEDUCAT+BIFAST+APOEGrp	0.381041	0.884624	-0.000349209	met ~trait*time+C10AA+C10AX06+Total_C+HDL_C+C10AA+C10AX06+Age+PTGENDER+BMI+PTEDUCAT+BIFAST+APOEGrp+(1|subject)	0.742176	0.799024	0.00465989	met ~trait+C10AX06+Total_C+HDL_C+C10AX06+Age+PTGENDER+BMI+PTEDUCAT+BIFAST+APOEGrp+(1|subject)+(1|time)	0.000409836
TG(22:2_32:4)	Triglycerides	ADAS-Cog. 13	C	0.290299	0.540066	0.0189336	met ~ trait+Total_C+HDL_C+Age+PTGENDER+BMI+PTEDUCAT+BIFAST+APOEGrp	4.16e-05	0.000270658	0.0662331	met ~ trait+Total_C+HDL_C+Age+PTGENDER+BMI+PTEDUCAT+BIFAST+APOEGrp	0.101643	0.177349	0.0269535	met ~ trait+Total_C+HDL_C+Age+PTGENDER+BMI+PTEDUCAT+BIFAST+APOEGrp	0.449722	0.884624	-0.000256703	met ~trait*time+Total_C+HDL_C+Age+PTGENDER+BMI+PTEDUCAT+BIFAST+APOEGrp+(1|subject)	0.00207	0.00675755	0.0347083	met ~trait+Total_C+HDL_C+Age+PTGENDER+BMI+PTEDUCAT+BIFAST+APOEGrp+(1|subject)+(1|time)	0.000409836
TG(22:4_32:0)	Triglycerides	ADAS-Cog. 13	C	0.844395	0.937789	0.00484988	met ~ trait+A10BA+C10AB+R06A+Total_C+HDL_C+A10BA+C10AB+R06A+Age+PTGENDER+BMI+PTEDUCAT+BIFAST+APOEGrp	0.0780794	0.137659	0.0378781	met ~ trait+A10BA+C10AB+R06A+Total_C+HDL_C+A10BA+C10AB+R06A+Age+PTGENDER+BMI+PTEDUCAT+BIFAST+APOEGrp	0.0664148	0.12958	0.0391941	met ~ trait+A10BA+C10AB+R06A+Total_C+HDL_C+A10BA+C10AB+R06A+Age+PTGENDER+BMI+PTEDUCAT+BIFAST+APOEGrp	0.776443	0.990365	-0.000117022	met ~trait*time+C10AB+Total_C+HDL_C+C10AB+Age+PTGENDER+BMI+PTEDUCAT+BIFAST+APOEGrp+(1|subject)	0.0143962	0.0319494	0.036752	met ~trait+A10BA+C10AB+R06A+Total_C+HDL_C+A10BA+C10AB+R06A+Age+PTGENDER+BMI+PTEDUCAT+BIFAST+APOEGrp+(1|subject)+(1|time)	0.000409836
TG(22:4_32:2)	Triglycerides	ADAS-Cog. 13	C	0.44473	0.669742	0.00986629	met ~ trait+A10BA+Total_C+HDL_C+A10BA+Age+PTGENDER+BMI+PTEDUCAT+BIFAST+APOEGrp	4.54e-05	0.000280154	0.045938	met ~ trait+A10BA+Total_C+HDL_C+A10BA+Age+PTGENDER+BMI+PTEDUCAT+BIFAST+APOEGrp	0.000691711	0.00432106	0.0380606	met ~ trait+A10BA+Total_C+HDL_C+A10BA+Age+PTGENDER+BMI+PTEDUCAT+BIFAST+APOEGrp	0.959867	0.999742	1.21e-05	met ~trait*time+Total_C+HDL_C+Age+PTGENDER+BMI+PTEDUCAT+BIFAST+APOEGrp+(1|subject)	2.06e-05	0.000165075	0.0337829	met ~trait+A10BA+Total_C+HDL_C+A10BA+Age+PTGENDER+BMI+PTEDUCAT+BIFAST+APOEGrp+(1|subject)+(1|time)	0.000409836
TG(22:4_34:2)	Triglycerides	ADAS-Cog. 13	C	0.165615	0.382654	0.0251589	met ~ trait+Total_C+HDL_C+Age+PTGENDER+BMI+PTEDUCAT+BIFAST+APOEGrp	1.07e-05	9.16e-05	0.0677169	met ~ trait+Total_C+HDL_C+Age+PTGENDER+BMI+PTEDUCAT+BIFAST+APOEGrp	0.00271299	0.0121	0.0475654	met ~ trait+Total_C+HDL_C+Age+PTGENDER+BMI+PTEDUCAT+BIFAST+APOEGrp	0.139323	0.86256	-0.000404545	met ~trait*time+A10BA+C10AB+Total_C+HDL_C+A10BA+C10AB+Age+PTGENDER+BMI+PTEDUCAT+BIFAST+APOEGrp+(1|subject)	5.29e-05	0.000357077	0.0433342	met ~trait+Total_C+HDL_C+Age+PTGENDER+BMI+PTEDUCAT+BIFAST+APOEGrp+(1|subject)+(1|time)	0.000409836
TG(22:5_32:0)	Triglycerides	ADAS-Cog. 13	C	0.862199	0.940725	-0.00359955	met ~ trait+C10AB+Total_C+HDL_C+C10AB+Age+PTGENDER+BMI+PTEDUCAT+BIFAST+APOEGrp	0.12129	0.188275	0.0280008	met ~ trait+C10AB+Total_C+HDL_C+C10AB+Age+PTGENDER+BMI+PTEDUCAT+BIFAST+APOEGrp	0.0755126	0.144186	0.03257	met ~ trait+C10AB+Total_C+HDL_C+C10AB+Age+PTGENDER+BMI+PTEDUCAT+BIFAST+APOEGrp	0.759098	0.990365	0.000100914	met ~trait*time+C10AB+Total_C+HDL_C+C10AB+Age+PTGENDER+BMI+PTEDUCAT+BIFAST+APOEGrp+(1|subject)	0.0200806	0.0418139	0.0289383	met ~trait+C10AB+Total_C+HDL_C+C10AB+Age+PTGENDER+BMI+PTEDUCAT+BIFAST+APOEGrp+(1|subject)+(1|time)	0.000409836
TG(22:5_32:1)	Triglycerides	ADAS-Cog. 13	C	0.275827	0.52104	0.0234392	met ~ trait+C10AB+Total_C+HDL_C+C10AB+Age+PTGENDER+BMI+PTEDUCAT+BIFAST+APOEGrp	0.00364281	0.0106547	0.0537916	met ~ trait+C10AB+Total_C+HDL_C+C10AB+Age+PTGENDER+BMI+PTEDUCAT+BIFAST+APOEGrp	0.00158728	0.00828004	0.0606011	met ~ trait+C10AB+Total_C+HDL_C+C10AB+Age+PTGENDER+BMI+PTEDUCAT+BIFAST+APOEGrp	0.444794	0.884624	-0.000264729	met ~trait*time+C10AB+Total_C+HDL_C+C10AB+Age+PTGENDER+BMI+PTEDUCAT+BIFAST+APOEGrp+(1|subject)	0.000303899	0.00147858	0.0467065	met ~trait+C10AB+Total_C+HDL_C+C10AB+Age+PTGENDER+BMI+PTEDUCAT+BIFAST+APOEGrp+(1|subject)+(1|time)	0.000409836
TG(22:5_34:1)	Triglycerides	ADAS-Cog. 13	C	0.562318	0.772212	0.00974621	met ~ trait+Total_C+HDL_C+Age+PTGENDER+BMI+PTEDUCAT+BIFAST+APOEGrp	0.0192281	0.0444266	0.0328366	met ~ trait+Total_C+HDL_C+Age+PTGENDER+BMI+PTEDUCAT+BIFAST+APOEGrp	0.033534	0.0747304	0.0316326	met ~ trait+Total_C+HDL_C+Age+PTGENDER+BMI+PTEDUCAT+BIFAST+APOEGrp	0.194141	0.86256	-0.00034888	met ~trait*time+C10AX06+Total_C+HDL_C+C10AX06+Age+PTGENDER+BMI+PTEDUCAT+BIFAST+APOEGrp+(1|subject)	0.00937203	0.0227233	0.0259848	met ~trait+Total_C+HDL_C+Age+PTGENDER+BMI+PTEDUCAT+BIFAST+APOEGrp+(1|subject)+(1|time)	0.000409836
TG(22:5_34:2)	Triglycerides	ADAS-Cog. 13	C	0.350009	0.587089	0.0149538	met ~ trait+Total_C+HDL_C+Age+PTGENDER+BMI+PTEDUCAT+BIFAST+APOEGrp	0.000786991	0.00292807	0.0450572	met ~ trait+Total_C+HDL_C+Age+PTGENDER+BMI+PTEDUCAT+BIFAST+APOEGrp	0.00272618	0.0121004	0.0432654	met ~ trait+Total_C+HDL_C+Age+PTGENDER+BMI+PTEDUCAT+BIFAST+APOEGrp	0.167633	0.86256	-0.00037464	met ~trait*time+C10AX06+Total_C+HDL_C+C10AX06+Age+PTGENDER+BMI+PTEDUCAT+BIFAST+APOEGrp+(1|subject)	0.000147426	0.000819754	0.0367762	met ~trait+Total_C+HDL_C+Age+PTGENDER+BMI+PTEDUCAT+BIFAST+APOEGrp+(1|subject)+(1|time)	0.000409836
TG(22:5_34:3)	Triglycerides	ADAS-Cog. 13	C	0.0754975	0.244883	0.0294935	met ~ trait+Total_C+HDL_C+Age+PTGENDER+BMI+PTEDUCAT+BIFAST+APOEGrp	0.000778823	0.00291914	0.0470055	met ~ trait+Total_C+HDL_C+Age+PTGENDER+BMI+PTEDUCAT+BIFAST+APOEGrp	0.000613459	0.00398	0.0502925	met ~ trait+Total_C+HDL_C+Age+PTGENDER+BMI+PTEDUCAT+BIFAST+APOEGrp	0.135037	0.86256	-0.000428443	met ~trait*time+C10AX06+Total_C+HDL_C+C10AX06+Age+PTGENDER+BMI+PTEDUCAT+BIFAST+APOEGrp+(1|subject)	4.36e-05	0.00030229	0.0411222	met ~trait+Total_C+HDL_C+Age+PTGENDER+BMI+PTEDUCAT+BIFAST+APOEGrp+(1|subject)+(1|time)	0.000409836
TG(22:6_32:0)	Triglycerides	ADAS-Cog. 13	C	0.315324	0.561318	-0.0306331	met ~ trait+C10AX06+Total_C+HDL_C+C10AX06+Age+PTGENDER+BMI+PTEDUCAT+BIFAST+APOEGrp	0.641731	0.72095	-0.0124682	met ~ trait+C10AX06+Total_C+HDL_C+C10AX06+Age+PTGENDER+BMI+PTEDUCAT+BIFAST+APOEGrp	0.74459	0.789859	-0.00910531	met ~ trait+C10AX06+Total_C+HDL_C+C10AX06+Age+PTGENDER+BMI+PTEDUCAT+BIFAST+APOEGrp	0.886319	0.999742	6.62e-05	met ~trait*time+C10AX06+Total_C+HDL_C+C10AX06+Age+PTGENDER+BMI+PTEDUCAT+BIFAST+APOEGrp+(1|subject)	0.934	0.947123	0.00149392	met ~trait+C10AX06+Total_C+HDL_C+C10AX06+Age+PTGENDER+BMI+PTEDUCAT+BIFAST+APOEGrp+(1|subject)+(1|time)	0.000409836
TG(22:6_32:1)	Triglycerides	ADAS-Cog. 13	C	0.736784	0.877207	-0.0101916	met ~ trait+C10AX06+Total_C+HDL_C+C10AX06+Age+PTGENDER+BMI+PTEDUCAT+BIFAST+APOEGrp	0.563867	0.652898	0.0152543	met ~ trait+C10AX06+Total_C+HDL_C+C10AX06+Age+PTGENDER+BMI+PTEDUCAT+BIFAST+APOEGrp	0.520692	0.605423	0.0175495	met ~ trait+C10AX06+Total_C+HDL_C+C10AX06+Age+PTGENDER+BMI+PTEDUCAT+BIFAST+APOEGrp	0.582013	0.934926	-0.000254022	met ~trait*time+C10AX06+Total_C+HDL_C+C10AX06+Age+PTGENDER+BMI+PTEDUCAT+BIFAST+APOEGrp+(1|subject)	0.260043	0.335668	0.0201013	met ~trait+C10AX06+Total_C+HDL_C+C10AX06+Age+PTGENDER+BMI+PTEDUCAT+BIFAST+APOEGrp+(1|subject)+(1|time)	0.000409836
TG(22:6_34:1)	Triglycerides	ADAS-Cog. 13	C	0.228072	0.469124	-0.0321107	met ~ trait+C10AX06+Total_C+HDL_C+C10AX06+Age+PTGENDER+BMI+PTEDUCAT+BIFAST+APOEGrp	0.544996	0.636781	-0.0140582	met ~ trait+C10AX06+Total_C+HDL_C+C10AX06+Age+PTGENDER+BMI+PTEDUCAT+BIFAST+APOEGrp	0.564577	0.642477	-0.0138931	met ~ trait+C10AX06+Total_C+HDL_C+C10AX06+Age+PTGENDER+BMI+PTEDUCAT+BIFAST+APOEGrp	0.456297	0.884624	-0.000293756	met ~trait*time+C10AX06+Total_C+HDL_C+C10AX06+Age+PTGENDER+BMI+PTEDUCAT+BIFAST+APOEGrp+(1|subject)	0.846051	0.880868	-0.00302435	met ~trait+C10AX06+Total_C+HDL_C+C10AX06+Age+PTGENDER+BMI+PTEDUCAT+BIFAST+APOEGrp+(1|subject)+(1|time)	0.000409836
TG(22:6_34:2)	Triglycerides	ADAS-Cog. 13	C	0.375292	0.610497	-0.022882	met ~ trait+C10AX06+Total_C+HDL_C+C10AX06+Age+PTGENDER+BMI+PTEDUCAT+BIFAST+APOEGrp	0.969993	0.975778	-0.000863255	met ~ trait+C10AX06+Total_C+HDL_C+C10AX06+Age+PTGENDER+BMI+PTEDUCAT+BIFAST+APOEGrp	0.90543	0.926011	-0.00281023	met ~ trait+C10AX06+Total_C+HDL_C+C10AX06+Age+PTGENDER+BMI+PTEDUCAT+BIFAST+APOEGrp	0.281075	0.873863	-0.000432181	met ~trait*time+C10AX06+Total_C+HDL_C+C10AX06+Age+PTGENDER+BMI+PTEDUCAT+BIFAST+APOEGrp+(1|subject)	0.775357	0.823913	0.00441989	met ~trait+C10AX06+Total_C+HDL_C+C10AX06+Age+PTGENDER+BMI+PTEDUCAT+BIFAST+APOEGrp+(1|subject)+(1|time)	0.000409836
TG(22:6_34:3)	Triglycerides	ADAS-Cog. 13	C	0.76382	0.886638	-0.00836971	met ~ trait+C10AX06+Total_C+HDL_C+C10AX06+Age+PTGENDER+BMI+PTEDUCAT+BIFAST+APOEGrp	0.770042	0.819317	0.00725257	met ~ trait+C10AX06+Total_C+HDL_C+C10AX06+Age+PTGENDER+BMI+PTEDUCAT+BIFAST+APOEGrp	0.648118	0.709806	0.0114966	met ~ trait+C10AX06+Total_C+HDL_C+C10AX06+Age+PTGENDER+BMI+PTEDUCAT+BIFAST+APOEGrp	0.252858	0.870382	-0.00050309	met ~trait*time+C10AX06+Total_C+HDL_C+C10AX06+Age+PTGENDER+BMI+PTEDUCAT+BIFAST+APOEGrp+(1|subject)	0.548832	0.618506	0.0100906	met ~trait+C10AX06+Total_C+HDL_C+C10AX06+Age+PTGENDER+BMI+PTEDUCAT+BIFAST+APOEGrp+(1|subject)+(1|time)	0.000409836
Thr	Amino acids	ADAS-Cog. 13	C	0.0147298	0.0897984	0.0196482	met ~ trait+Age+PTGENDER+BMI+PTEDUCAT+BIFAST+APOEGrp	0.0268386	0.0568214	0.0162741	met ~ trait+Age+PTGENDER+BMI+PTEDUCAT+BIFAST+APOEGrp	0.207529	0.298323	0.00948165	met ~ trait+Age+PTGENDER+BMI+PTEDUCAT+BIFAST+APOEGrp	0.0483373	0.86256	-0.000293614	met ~trait*time+Age+PTGENDER+BMI+PTEDUCAT+BIFAST+APOEGrp+(1|subject)	0.0541966	0.0908062	0.00989875	met ~trait+Age+PTGENDER+BMI+PTEDUCAT+BIFAST+APOEGrp+(1|subject)+(1|time)	0.000409836
TMAO	Amine oxides	ADAS-Cog. 13	C	0.447475	0.671536	0.0185169	met ~ trait+Age+PTGENDER+BMI+PTEDUCAT+BIFAST+APOEGrp	0.772043	0.819317	0.00596715	met ~ trait+Age+PTGENDER+BMI+PTEDUCAT+BIFAST+APOEGrp	0.161908	0.25364	0.0307833	met ~ trait+Age+PTGENDER+BMI+PTEDUCAT+BIFAST+APOEGrp	0.169918	0.86256	0.000680182	met ~trait*time+Age+PTGENDER+BMI+PTEDUCAT+BIFAST+APOEGrp+(1|subject)	0.254529	0.331048	0.0165819	met ~trait+Age+PTGENDER+BMI+PTEDUCAT+BIFAST+APOEGrp+(1|subject)+(1|time)	0.000409836
TMCA	Bile acids	ADAS-Cog. 13	C	0.364578	0.598949	0.0273102	met ~ trait+Total_C+HDL_C+Age+PTGENDER+BMI+PTEDUCAT+BIFAST+APOEGrp	0.987219	0.989174	-0.000447868	met ~ trait+Total_C+HDL_C+Age+PTGENDER+BMI+PTEDUCAT+BIFAST+APOEGrp	0.602898	0.673436	0.0143709	met ~ trait+Total_C+HDL_C+Age+PTGENDER+BMI+PTEDUCAT+BIFAST+APOEGrp	0.996515	0.999742	2.57e-06	met ~trait*time+Total_C+HDL_C+Age+PTGENDER+BMI+PTEDUCAT+BIFAST+APOEGrp+(1|subject)	0.957	0.966795	0.00102606	met ~trait+Total_C+HDL_C+Age+PTGENDER+BMI+PTEDUCAT+BIFAST+APOEGrp+(1|subject)+(1|time)	0.000409836
Trigonelline	Alkaloids	ADAS-Cog. 13	C	0.250499	0.49739	-0.0326	met ~ trait+Age+PTGENDER+BMI+PTEDUCAT+BIFAST+APOEGrp	0.391231	0.487593	-0.0214258	met ~ trait+Age+PTGENDER+BMI+PTEDUCAT+BIFAST+APOEGrp	0.0936067	0.171612	-0.0425415	met ~ trait+Age+PTGENDER+BMI+PTEDUCAT+BIFAST+APOEGrp	0.452459	0.884624	-0.00041276	met ~trait*time+Age+PTGENDER+BMI+PTEDUCAT+BIFAST+APOEGrp+(1|subject)	0.0676956	0.109491	-0.032125	met ~trait+Age+PTGENDER+BMI+PTEDUCAT+BIFAST+APOEGrp+(1|subject)+(1|time)	0.000409836
Trp	Amino acids	ADAS-Cog. 13	C	0.129282	0.337199	-0.0108542	met ~ trait+M01AE+Age+PTGENDER+BMI+PTEDUCAT+BIFAST+APOEGrp	0.538193	0.631846	-0.0040337	met ~ trait+M01AE+Age+PTGENDER+BMI+PTEDUCAT+BIFAST+APOEGrp	0.762097	0.806739	0.00196374	met ~ trait+M01AE+Age+PTGENDER+BMI+PTEDUCAT+BIFAST+APOEGrp	0.696372	0.988353	-5.57e-05	met ~trait*time+M01AE+Age+PTGENDER+BMI+PTEDUCAT+BIFAST+APOEGrp+(1|subject)	0.41	0.486987	-0.003726	met ~trait+M01AE+Age+PTGENDER+BMI+PTEDUCAT+BIFAST+APOEGrp+(1|subject)+(1|time)	0.000409836
TrpBetaine	Amino acid related	ADAS-Cog. 13	C	0.00348842	0.0392253	-0.110129	met ~ trait+Age+PTGENDER+BMI+PTEDUCAT+BIFAST+APOEGrp	4.5e-05	0.000280154	-0.140047	met ~ trait+Age+PTGENDER+BMI+PTEDUCAT+BIFAST+APOEGrp	1.27e-07	9.21e-06	-0.179	met ~ trait+Age+PTGENDER+BMI+PTEDUCAT+BIFAST+APOEGrp	0.0526916	0.86256	-0.00121074	met ~trait*time+Age+PTGENDER+BMI+PTEDUCAT+BIFAST+APOEGrp+(1|subject)	5.45e-07	1.2e-05	-0.117122	met ~trait+Age+PTGENDER+BMI+PTEDUCAT+BIFAST+APOEGrp+(1|subject)+(1|time)	0.000409836
Tyr	Amino acids	ADAS-Cog. 13	C	0.271275	0.519541	-0.00847478	met ~ trait+Age+PTGENDER+BMI+PTEDUCAT+BIFAST+APOEGrp	0.910577	0.932696	0.000760524	met ~ trait+Age+PTGENDER+BMI+PTEDUCAT+BIFAST+APOEGrp	0.219113	0.309696	-0.00871107	met ~ trait+Age+PTGENDER+BMI+PTEDUCAT+BIFAST+APOEGrp	0.14634	0.86256	-0.000198892	met ~trait*time+Age+PTGENDER+BMI+PTEDUCAT+BIFAST+APOEGrp+(1|subject)	0.430285	0.50516	-0.00381002	met ~trait+Age+PTGENDER+BMI+PTEDUCAT+BIFAST+APOEGrp+(1|subject)+(1|time)	0.000409836
Val	Amino acids	ADAS-Cog. 13	C	0.353477	0.588353	-0.00589	met ~ trait+Age+PTGENDER+BMI+PTEDUCAT+BIFAST+APOEGrp	0.546172	0.636781	-0.00332056	met ~ trait+Age+PTGENDER+BMI+PTEDUCAT+BIFAST+APOEGrp	0.140896	0.227775	-0.00874719	met ~ trait+Age+PTGENDER+BMI+PTEDUCAT+BIFAST+APOEGrp	0.442587	0.884624	-9.35e-05	met ~trait*time+Age+PTGENDER+BMI+PTEDUCAT+BIFAST+APOEGrp+(1|subject)	0.148	0.208112	-0.00577246	met ~trait+Age+PTGENDER+BMI+PTEDUCAT+BIFAST+APOEGrp+(1|subject)+(1|time)	0.000409836
Xanthine	Nucleobases and related	ADAS-Cog. 13	C	0.327941	0.568282	0.0152351	met ~ trait+Age+PTGENDER+BMI+PTEDUCAT+BIFAST+APOEGrp	0.226267	0.315402	0.0162527	met ~ trait+Age+PTGENDER+BMI+PTEDUCAT+BIFAST+APOEGrp	0.928279	0.943191	0.00125906	met ~ trait+Age+PTGENDER+BMI+PTEDUCAT+BIFAST+APOEGrp	0.110149	0.86256	-0.000436765	met ~trait*time+Age+PTGENDER+BMI+PTEDUCAT+BIFAST+APOEGrp+(1|subject)	0.626568	0.698762	0.00469564	met ~trait+Age+PTGENDER+BMI+PTEDUCAT+BIFAST+APOEGrp+(1|subject)+(1|time)	0.000409836
1-Met-His	Amino acid related	ADNI EF	C	0.522988	0.999798	-0.00843	met ~ trait+C03AA+C03EA+Age+PTGENDER+BMI+PTEDUCAT+BIFAST+APOEGrp	0.00293071	0.0247157	-0.0381537	met ~ trait+C03AA+C03EA+Age+PTGENDER+BMI+PTEDUCAT+BIFAST+APOEGrp	0.562291	0.824693	0.00784093	met ~ trait+C03AA+C03EA+Age+PTGENDER+BMI+PTEDUCAT+BIFAST+APOEGrp	0.763879	0.971304	7.71e-05	met ~trait*time+Age+PTGENDER+BMI+PTEDUCAT+BIFAST+APOEGrp+(1|subject)	0.402	0.577515	-0.00730552	met ~trait+C03AA+C03EA+Age+PTGENDER+BMI+PTEDUCAT+BIFAST+APOEGrp+(1|subject)+(1|time)	0.000409836
3-IAA	Indoles and derivatives	ADNI EF	C	0.522393	0.999798	-0.0126064	met ~ trait+M01AE+Age+PTGENDER+BMI+PTEDUCAT+BIFAST+APOEGrp	0.299546	0.475143	-0.0191313	met ~ trait+M01AE+Age+PTGENDER+BMI+PTEDUCAT+BIFAST+APOEGrp	0.941285	0.972021	-0.00137412	met ~ trait+M01AE+Age+PTGENDER+BMI+PTEDUCAT+BIFAST+APOEGrp	0.244702	0.971304	-0.00049115	met ~trait*time+Age+PTGENDER+BMI+PTEDUCAT+BIFAST+APOEGrp+(1|subject)	0.584067	0.732703	-0.00700269	met ~trait+M01AE+Age+PTGENDER+BMI+PTEDUCAT+BIFAST+APOEGrp+(1|subject)+(1|time)	0.000409836
3-IPA	Indoles and derivatives	ADNI EF	C	0.0656724	0.461531	0.0520105	met ~ trait+A10BA+M01AE+Age+PTGENDER+BMI+PTEDUCAT+BIFAST+APOEGrp	0.294469	0.471685	0.0277782	met ~ trait+A10BA+M01AE+Age+PTGENDER+BMI+PTEDUCAT+BIFAST+APOEGrp	0.0102075	0.120116	0.0699351	met ~ trait+A10BA+M01AE+Age+PTGENDER+BMI+PTEDUCAT+BIFAST+APOEGrp	0.654881	0.971304	-0.000259593	met ~trait*time+A10BA+Age+PTGENDER+BMI+PTEDUCAT+BIFAST+APOEGrp+(1|subject)	0.00647818	0.0618483	0.0499513	met ~trait+A10BA+M01AE+Age+PTGENDER+BMI+PTEDUCAT+BIFAST+APOEGrp+(1|subject)+(1|time)	0.000409836
3-Met-His	Amino acid related	ADNI EF	C	0.377061	0.999798	0.0404553	met ~ trait+Age+PTGENDER+BMI+PTEDUCAT+BIFAST+APOEGrp	8.63e-05	0.00669701	-0.169899	met ~ trait+Age+PTGENDER+BMI+PTEDUCAT+BIFAST+APOEGrp	0.441491	0.772966	-0.0345606	met ~ trait+Age+PTGENDER+BMI+PTEDUCAT+BIFAST+APOEGrp	0.511008	0.971304	0.000721378	met ~trait*time+Age+PTGENDER+BMI+PTEDUCAT+BIFAST+APOEGrp+(1|subject)	0.0668595	0.200183	-0.0529314	met ~trait+Age+PTGENDER+BMI+PTEDUCAT+BIFAST+APOEGrp+(1|subject)+(1|time)	0.000409836
AABA	Amino acid related	ADNI EF	C	0.0953081	0.574118	0.021939	met ~ trait+A10BA+Age+PTGENDER+BMI+PTEDUCAT+BIFAST+APOEGrp	0.00184345	0.0199631	0.0389854	met ~ trait+A10BA+Age+PTGENDER+BMI+PTEDUCAT+BIFAST+APOEGrp	0.340617	0.690784	0.0123564	met ~ trait+A10BA+Age+PTGENDER+BMI+PTEDUCAT+BIFAST+APOEGrp	0.128813	0.971304	0.000443423	met ~trait*time+Age+PTGENDER+BMI+PTEDUCAT+BIFAST+APOEGrp+(1|subject)	0.00415562	0.0539165	0.0247694	met ~trait+A10BA+Age+PTGENDER+BMI+PTEDUCAT+BIFAST+APOEGrp+(1|subject)+(1|time)	0.000409836
ADMA	Amino acid related	ADNI EF	C	0.364011	0.999798	-0.00620766	met ~ trait+Age+PTGENDER+BMI+PTEDUCAT+BIFAST+APOEGrp	0.881678	0.932632	-0.000967212	met ~ trait+Age+PTGENDER+BMI+PTEDUCAT+BIFAST+APOEGrp	0.953368	0.974163	0.000374286	met ~ trait+Age+PTGENDER+BMI+PTEDUCAT+BIFAST+APOEGrp	0.419742	0.971304	0.000113371	met ~trait*time+Age+PTGENDER+BMI+PTEDUCAT+BIFAST+APOEGrp+(1|subject)	0.993376	0.999628	-3.68e-05	met ~trait+Age+PTGENDER+BMI+PTEDUCAT+BIFAST+APOEGrp+(1|subject)+(1|time)	0.000409836
Ala	Amino acids	ADNI EF	C	0.346457	0.999798	-0.00848253	met ~ trait+Age+PTGENDER+BMI+PTEDUCAT+BIFAST+APOEGrp	0.236743	0.415944	-0.0101482	met ~ trait+Age+PTGENDER+BMI+PTEDUCAT+BIFAST+APOEGrp	0.781862	0.913677	-0.0024523	met ~ trait+Age+PTGENDER+BMI+PTEDUCAT+BIFAST+APOEGrp	0.488417	0.971304	0.000128108	met ~trait*time+Age+PTGENDER+BMI+PTEDUCAT+BIFAST+APOEGrp+(1|subject)	0.542321	0.687755	-0.00359426	met ~trait+Age+PTGENDER+BMI+PTEDUCAT+BIFAST+APOEGrp+(1|subject)+(1|time)	0.000409836
alpha-AAA	Amino acid related	ADNI EF	C	0.00751269	0.140793	0.0420756	met ~ trait+C10AA+N02BA+Age+PTGENDER+BMI+PTEDUCAT+BIFAST+APOEGrp	0.024215	0.0921261	0.0342577	met ~ trait+C10AA+N02BA+Age+PTGENDER+BMI+PTEDUCAT+BIFAST+APOEGrp	0.000760435	0.0295985	0.0526733	met ~ trait+C10AA+N02BA+Age+PTGENDER+BMI+PTEDUCAT+BIFAST+APOEGrp	0.118273	0.971304	0.000494431	met ~trait*time+C10AA+N02BA+Age+PTGENDER+BMI+PTEDUCAT+BIFAST+APOEGrp+(1|subject)	0.00394205	0.0539165	0.0299384	met ~trait+C10AA+N02BA+Age+PTGENDER+BMI+PTEDUCAT+BIFAST+APOEGrp+(1|subject)+(1|time)	0.000409836
Arg	Amino acids	ADNI EF	C	0.0114794	0.185187	-0.0196826	met ~ trait+A10BA+Age+PTGENDER+BMI+PTEDUCAT+BIFAST+APOEGrp	0.0160094	0.0771501	-0.016838	met ~ trait+A10BA+Age+PTGENDER+BMI+PTEDUCAT+BIFAST+APOEGrp	0.327763	0.68714	-0.00699768	met ~ trait+A10BA+Age+PTGENDER+BMI+PTEDUCAT+BIFAST+APOEGrp	0.410291	0.971304	0.000126674	met ~trait*time+A10BA+Age+PTGENDER+BMI+PTEDUCAT+BIFAST+APOEGrp+(1|subject)	0.0871735	0.22737	-0.00840728	met ~trait+A10BA+Age+PTGENDER+BMI+PTEDUCAT+BIFAST+APOEGrp+(1|subject)+(1|time)	0.000409836
Asn	Amino acids	ADNI EF	C	0.110265	0.6269	-0.0113767	met ~ trait+Age+PTGENDER+BMI+PTEDUCAT+BIFAST+APOEGrp	0.92024	0.950289	0.000672537	met ~ trait+Age+PTGENDER+BMI+PTEDUCAT+BIFAST+APOEGrp	0.69695	0.890517	-0.00268076	met ~ trait+Age+PTGENDER+BMI+PTEDUCAT+BIFAST+APOEGrp	0.0433357	0.971304	0.000305021	met ~trait*time+Age+PTGENDER+BMI+PTEDUCAT+BIFAST+APOEGrp+(1|subject)	0.945632	0.972541	-0.000315771	met ~trait+Age+PTGENDER+BMI+PTEDUCAT+BIFAST+APOEGrp+(1|subject)+(1|time)	0.000409836
Asp	Amino acids	ADNI EF	C	0.000705088	0.0297743	-0.0530141	met ~ trait+M05BA+Age+PTGENDER+BMI+PTEDUCAT+BIFAST+APOEGrp	0.372518	0.549546	-0.0118365	met ~ trait+M05BA+Age+PTGENDER+BMI+PTEDUCAT+BIFAST+APOEGrp	0.871072	0.933819	-0.00208473	met ~ trait+M05BA+Age+PTGENDER+BMI+PTEDUCAT+BIFAST+APOEGrp	0.0281806	0.971304	0.000747357	met ~trait*time+Age+PTGENDER+BMI+PTEDUCAT+BIFAST+APOEGrp+(1|subject)	0.137358	0.303109	-0.0137971	met ~trait+M05BA+Age+PTGENDER+BMI+PTEDUCAT+BIFAST+APOEGrp+(1|subject)+(1|time)	0.000409836
beta-Ala	Biogenic amines	ADNI EF	C	0.388654	0.999798	0.0104049	met ~ trait+Age+PTGENDER+BMI+PTEDUCAT+BIFAST+APOEGrp	0.0231357	0.0907495	-0.0262582	met ~ trait+Age+PTGENDER+BMI+PTEDUCAT+BIFAST+APOEGrp	0.590233	0.833293	0.00604707	met ~ trait+Age+PTGENDER+BMI+PTEDUCAT+BIFAST+APOEGrp	0.0910094	0.971304	0.000414998	met ~trait*time+Age+PTGENDER+BMI+PTEDUCAT+BIFAST+APOEGrp+(1|subject)	0.876777	0.930082	-0.00121445	met ~trait+Age+PTGENDER+BMI+PTEDUCAT+BIFAST+APOEGrp+(1|subject)+(1|time)	0.000409836
Betaine	Amino acid related	ADNI EF	C	0.369753	0.999798	-0.0100914	met ~ trait+C10AA+C10AB+G03+G03C+Age+PTGENDER+BMI+PTEDUCAT+BIFAST+APOEGrp	0.801827	0.9	-0.00269938	met ~ trait+C10AA+C10AB+G03+G03C+Age+PTGENDER+BMI+PTEDUCAT+BIFAST+APOEGrp	0.04572	0.275409	0.0216756	met ~ trait+C10AA+C10AB+G03+G03C+Age+PTGENDER+BMI+PTEDUCAT+BIFAST+APOEGrp	1.26e-05	0.00637776	0.000942	met ~trait*time+C10AA+C10AB+G03+G03C+Age+PTGENDER+BMI+PTEDUCAT+BIFAST+APOEGrp+(1|subject)	0.332788	0.513386	0.00707872	met ~trait+C10AA+C10AB+G03+G03C+Age+PTGENDER+BMI+PTEDUCAT+BIFAST+APOEGrp+(1|subject)+(1|time)	0.000409836
C0	Acylcarnitines	ADNI EF	C	0.0880323	0.548792	-0.0151314	met ~ trait+C10AB+Total_C+HDL_C+C10AB+Age+PTGENDER+BMI+PTEDUCAT+BIFAST+APOEGrp	0.35124	0.52427	-0.00802292	met ~ trait+C10AB+Total_C+HDL_C+C10AB+Age+PTGENDER+BMI+PTEDUCAT+BIFAST+APOEGrp	0.629584	0.849518	-0.00415551	met ~ trait+C10AB+Total_C+HDL_C+C10AB+Age+PTGENDER+BMI+PTEDUCAT+BIFAST+APOEGrp	0.209806	0.971304	0.000213902	met ~trait*time+C10AB+Total_C+HDL_C+C10AB+Age+PTGENDER+BMI+PTEDUCAT+BIFAST+APOEGrp+(1|subject)	0.585004	0.732703	-0.00313911	met ~trait+C10AB+Total_C+HDL_C+C10AB+Age+PTGENDER+BMI+PTEDUCAT+BIFAST+APOEGrp+(1|subject)+(1|time)	0.000409836
C10	Acylcarnitines	ADNI EF	C	0.284539	0.999798	-0.0188313	met ~ trait+N06AB+S01ED+Total_C+HDL_C+N06AB+S01ED+Age+PTGENDER+BMI+PTEDUCAT+BIFAST+APOEGrp	0.000318852	0.00833045	-0.0616274	met ~ trait+N06AB+S01ED+Total_C+HDL_C+N06AB+S01ED+Age+PTGENDER+BMI+PTEDUCAT+BIFAST+APOEGrp	0.0411503	0.26357	-0.0363205	met ~ trait+N06AB+S01ED+Total_C+HDL_C+N06AB+S01ED+Age+PTGENDER+BMI+PTEDUCAT+BIFAST+APOEGrp	0.788541	0.971304	9.91e-05	met ~trait*time+Total_C+HDL_C+Age+PTGENDER+BMI+PTEDUCAT+BIFAST+APOEGrp+(1|subject)	0.0268	0.126597	-0.0257632	met ~trait+N06AB+S01ED+Total_C+HDL_C+N06AB+S01ED+Age+PTGENDER+BMI+PTEDUCAT+BIFAST+APOEGrp+(1|subject)+(1|time)	0.000409836
C10:2	Acylcarnitines	ADNI EF	C	0.341611	0.999798	0.00651244	met ~ trait+A10BA+Total_C+HDL_C+A10BA+Age+PTGENDER+BMI+PTEDUCAT+BIFAST+APOEGrp	0.0851111	0.203143	-0.0110411	met ~ trait+A10BA+Total_C+HDL_C+A10BA+Age+PTGENDER+BMI+PTEDUCAT+BIFAST+APOEGrp	0.398762	0.741814	-0.00556786	met ~ trait+A10BA+Total_C+HDL_C+A10BA+Age+PTGENDER+BMI+PTEDUCAT+BIFAST+APOEGrp	0.762138	0.971304	-4.64e-05	met ~trait*time+Total_C+HDL_C+Age+PTGENDER+BMI+PTEDUCAT+BIFAST+APOEGrp+(1|subject)	0.539	0.684627	-0.00270619	met ~trait+A10BA+Total_C+HDL_C+A10BA+Age+PTGENDER+BMI+PTEDUCAT+BIFAST+APOEGrp+(1|subject)+(1|time)	0.000409836
C12	Acylcarnitines	ADNI EF	C	0.242385	0.999798	-0.0141	met ~ trait+S01ED+Total_C+HDL_C+S01ED+Age+PTGENDER+BMI+PTEDUCAT+BIFAST+APOEGrp	0.00212739	0.0215292	-0.0360485	met ~ trait+S01ED+Total_C+HDL_C+S01ED+Age+PTGENDER+BMI+PTEDUCAT+BIFAST+APOEGrp	0.0703713	0.327134	-0.0209907	met ~ trait+S01ED+Total_C+HDL_C+S01ED+Age+PTGENDER+BMI+PTEDUCAT+BIFAST+APOEGrp	0.220758	0.971304	0.000325777	met ~trait*time+Total_C+HDL_C+Age+PTGENDER+BMI+PTEDUCAT+BIFAST+APOEGrp+(1|subject)	0.0264865	0.126597	-0.0174457	met ~trait+S01ED+Total_C+HDL_C+S01ED+Age+PTGENDER+BMI+PTEDUCAT+BIFAST+APOEGrp+(1|subject)+(1|time)	0.000409836
C14:1	Acylcarnitines	ADNI EF	C	0.487236	0.999798	-0.00614596	met ~ trait+A10BA+C10AA+Total_C+HDL_C+A10BA+C10AA+Age+PTGENDER+BMI+PTEDUCAT+BIFAST+APOEGrp	0.0292488	0.106026	-0.0184077	met ~ trait+A10BA+C10AA+Total_C+HDL_C+A10BA+C10AA+Age+PTGENDER+BMI+PTEDUCAT+BIFAST+APOEGrp	0.0367482	0.244666	-0.01808	met ~ trait+A10BA+C10AA+Total_C+HDL_C+A10BA+C10AA+Age+PTGENDER+BMI+PTEDUCAT+BIFAST+APOEGrp	0.360312	0.971304	0.000184781	met ~trait*time+A10BA+C10AA+Total_C+HDL_C+A10BA+C10AA+Age+PTGENDER+BMI+PTEDUCAT+BIFAST+APOEGrp+(1|subject)	0.0276345	0.127448	-0.0126005	met ~trait+A10BA+C10AA+Total_C+HDL_C+A10BA+C10AA+Age+PTGENDER+BMI+PTEDUCAT+BIFAST+APOEGrp+(1|subject)+(1|time)	0.000409836
C14:1-OH	Acylcarnitines	ADNI EF	C	0.996302	0.999798	-3.3e-05	met ~ trait+A10BA+Total_C+HDL_C+A10BA+Age+PTGENDER+BMI+PTEDUCAT+BIFAST+APOEGrp	0.880165	0.932632	-0.00100609	met ~ trait+A10BA+Total_C+HDL_C+A10BA+Age+PTGENDER+BMI+PTEDUCAT+BIFAST+APOEGrp	0.608838	0.834883	-0.00353332	met ~ trait+A10BA+Total_C+HDL_C+A10BA+Age+PTGENDER+BMI+PTEDUCAT+BIFAST+APOEGrp	0.881418	0.99169	2.35e-05	met ~trait*time+Total_C+HDL_C+Age+PTGENDER+BMI+PTEDUCAT+BIFAST+APOEGrp+(1|subject)	0.918	0.959426	-0.000473204	met ~trait+A10BA+Total_C+HDL_C+A10BA+Age+PTGENDER+BMI+PTEDUCAT+BIFAST+APOEGrp+(1|subject)+(1|time)	0.000409836
C14:2	Acylcarnitines	ADNI EF	C	0.307734	0.999798	-0.0139929	met ~ trait+A10BA+Total_C+HDL_C+A10BA+Age+PTGENDER+BMI+PTEDUCAT+BIFAST+APOEGrp	0.0222463	0.0907495	-0.0290116	met ~ trait+A10BA+Total_C+HDL_C+A10BA+Age+PTGENDER+BMI+PTEDUCAT+BIFAST+APOEGrp	0.0525638	0.286775	-0.0257875	met ~ trait+A10BA+Total_C+HDL_C+A10BA+Age+PTGENDER+BMI+PTEDUCAT+BIFAST+APOEGrp	0.523563	0.971304	0.000192974	met ~trait*time+Total_C+HDL_C+Age+PTGENDER+BMI+PTEDUCAT+BIFAST+APOEGrp+(1|subject)	0.0985178	0.24801	-0.0145147	met ~trait+A10BA+Total_C+HDL_C+A10BA+Age+PTGENDER+BMI+PTEDUCAT+BIFAST+APOEGrp+(1|subject)+(1|time)	0.000409836
C14:2-OH	Acylcarnitines	ADNI EF	C	0.453978	0.999798	0.00444958	met ~ trait+A10BA+Total_C+HDL_C+A10BA+Age+PTGENDER+BMI+PTEDUCAT+BIFAST+APOEGrp	0.864062	0.92765	0.000937219	met ~ trait+A10BA+Total_C+HDL_C+A10BA+Age+PTGENDER+BMI+PTEDUCAT+BIFAST+APOEGrp	0.983927	0.987832	-0.000117003	met ~ trait+A10BA+Total_C+HDL_C+A10BA+Age+PTGENDER+BMI+PTEDUCAT+BIFAST+APOEGrp	0.671334	0.971304	5.71e-05	met ~trait*time+C10AA+Total_C+HDL_C+C10AA+Age+PTGENDER+BMI+PTEDUCAT+BIFAST+APOEGrp+(1|subject)	0.675	0.795672	0.00159821	met ~trait+A10BA+Total_C+HDL_C+A10BA+Age+PTGENDER+BMI+PTEDUCAT+BIFAST+APOEGrp+(1|subject)+(1|time)	0.000409836
C16	Acylcarnitines	ADNI EF	C	0.603593	0.999798	-0.00477276	met ~ trait+C03EA+Total_C+HDL_C+C03EA+Age+PTGENDER+BMI+PTEDUCAT+BIFAST+APOEGrp	0.154159	0.313271	-0.0122729	met ~ trait+C03EA+Total_C+HDL_C+C03EA+Age+PTGENDER+BMI+PTEDUCAT+BIFAST+APOEGrp	0.0114364	0.124576	-0.0216733	met ~ trait+C03EA+Total_C+HDL_C+C03EA+Age+PTGENDER+BMI+PTEDUCAT+BIFAST+APOEGrp	0.622642	0.971304	9.54e-05	met ~trait*time+Total_C+HDL_C+Age+PTGENDER+BMI+PTEDUCAT+BIFAST+APOEGrp+(1|subject)	0.0765	0.217541	-0.0104248	met ~trait+C03EA+Total_C+HDL_C+C03EA+Age+PTGENDER+BMI+PTEDUCAT+BIFAST+APOEGrp+(1|subject)+(1|time)	0.000409836
C16-OH	Acylcarnitines	ADNI EF	C	0.953098	0.999798	0.000358972	met ~ trait+C10AA+Total_C+HDL_C+C10AA+Age+PTGENDER+BMI+PTEDUCAT+BIFAST+APOEGrp	0.907602	0.941079	0.000675849	met ~ trait+C10AA+Total_C+HDL_C+C10AA+Age+PTGENDER+BMI+PTEDUCAT+BIFAST+APOEGrp	0.480454	0.782463	-0.00432182	met ~ trait+C10AA+Total_C+HDL_C+C10AA+Age+PTGENDER+BMI+PTEDUCAT+BIFAST+APOEGrp	0.848466	0.971321	2.61e-05	met ~trait*time+C10AA+Total_C+HDL_C+C10AA+Age+PTGENDER+BMI+PTEDUCAT+BIFAST+APOEGrp+(1|subject)	0.721	0.834642	-0.00143256	met ~trait+C10AA+Total_C+HDL_C+C10AA+Age+PTGENDER+BMI+PTEDUCAT+BIFAST+APOEGrp+(1|subject)+(1|time)	0.000409836
C16:1	Acylcarnitines	ADNI EF	C	0.0711217	0.486318	-0.0186228	met ~ trait+A10BA+Total_C+HDL_C+A10BA+Age+PTGENDER+BMI+PTEDUCAT+BIFAST+APOEGrp	0.0150651	0.0732977	-0.0229771	met ~ trait+A10BA+Total_C+HDL_C+A10BA+Age+PTGENDER+BMI+PTEDUCAT+BIFAST+APOEGrp	0.00200786	0.0502244	-0.0295879	met ~ trait+A10BA+Total_C+HDL_C+A10BA+Age+PTGENDER+BMI+PTEDUCAT+BIFAST+APOEGrp	0.505471	0.971304	0.000151291	met ~trait*time+Total_C+HDL_C+Age+PTGENDER+BMI+PTEDUCAT+BIFAST+APOEGrp+(1|subject)	0.00508002	0.0558803	-0.0182241	met ~trait+A10BA+Total_C+HDL_C+A10BA+Age+PTGENDER+BMI+PTEDUCAT+BIFAST+APOEGrp+(1|subject)+(1|time)	0.000409836
C16:1-OH	Acylcarnitines	ADNI EF	C	0.822916	0.999798	-0.00137073	met ~ trait+Total_C+HDL_C+Age+PTGENDER+BMI+PTEDUCAT+BIFAST+APOEGrp	0.615205	0.768627	-0.00292443	met ~ trait+Total_C+HDL_C+Age+PTGENDER+BMI+PTEDUCAT+BIFAST+APOEGrp	0.0866493	0.342578	-0.00998555	met ~ trait+Total_C+HDL_C+Age+PTGENDER+BMI+PTEDUCAT+BIFAST+APOEGrp	0.728953	0.971304	4.65e-05	met ~trait*time+C10AA+Total_C+HDL_C+C10AA+Age+PTGENDER+BMI+PTEDUCAT+BIFAST+APOEGrp+(1|subject)	0.187	0.360749	-0.0052046	met ~trait+Total_C+HDL_C+Age+PTGENDER+BMI+PTEDUCAT+BIFAST+APOEGrp+(1|subject)+(1|time)	0.000409836
C16:2	Acylcarnitines	ADNI EF	C	0.45497	0.999798	-0.005557	met ~ trait+A10BA+Total_C+HDL_C+A10BA+Age+PTGENDER+BMI+PTEDUCAT+BIFAST+APOEGrp	0.0490106	0.139322	-0.0134152	met ~ trait+A10BA+Total_C+HDL_C+A10BA+Age+PTGENDER+BMI+PTEDUCAT+BIFAST+APOEGrp	0.0450347	0.274549	-0.0144348	met ~ trait+A10BA+Total_C+HDL_C+A10BA+Age+PTGENDER+BMI+PTEDUCAT+BIFAST+APOEGrp	0.675032	0.971304	6.9e-05	met ~trait*time+Total_C+HDL_C+Age+PTGENDER+BMI+PTEDUCAT+BIFAST+APOEGrp+(1|subject)	0.087	0.22737	-0.00812894	met ~trait+A10BA+Total_C+HDL_C+A10BA+Age+PTGENDER+BMI+PTEDUCAT+BIFAST+APOEGrp+(1|subject)+(1|time)	0.000409836
C16:2-OH	Acylcarnitines	ADNI EF	C	0.985314	0.999798	0.000102605	met ~ trait+Total_C+HDL_C+Age+PTGENDER+BMI+PTEDUCAT+BIFAST+APOEGrp	0.896337	0.932632	-0.00067975	met ~ trait+Total_C+HDL_C+Age+PTGENDER+BMI+PTEDUCAT+BIFAST+APOEGrp	0.725382	0.890517	-0.00192588	met ~ trait+Total_C+HDL_C+Age+PTGENDER+BMI+PTEDUCAT+BIFAST+APOEGrp	0.382342	0.971304	0.000108039	met ~trait*time+Total_C+HDL_C+Age+PTGENDER+BMI+PTEDUCAT+BIFAST+APOEGrp+(1|subject)	0.783943	0.875943	-0.000991844	met ~trait+Total_C+HDL_C+Age+PTGENDER+BMI+PTEDUCAT+BIFAST+APOEGrp+(1|subject)+(1|time)	0.000409836
C18	Acylcarnitines	ADNI EF	C	0.679193	0.999798	-0.00359105	met ~ trait+C03EA+C10AA+Total_C+HDL_C+C03EA+C10AA+Age+PTGENDER+BMI+PTEDUCAT+BIFAST+APOEGrp	0.288169	0.467351	-0.00853406	met ~ trait+C03EA+C10AA+Total_C+HDL_C+C03EA+C10AA+Age+PTGENDER+BMI+PTEDUCAT+BIFAST+APOEGrp	0.00334395	0.0638216	-0.0241407	met ~ trait+C03EA+C10AA+Total_C+HDL_C+C03EA+C10AA+Age+PTGENDER+BMI+PTEDUCAT+BIFAST+APOEGrp	0.661016	0.971304	7.7e-05	met ~trait*time+Total_C+HDL_C+Age+PTGENDER+BMI+PTEDUCAT+BIFAST+APOEGrp+(1|subject)	0.0422	0.154325	-0.0112923	met ~trait+C03EA+C10AA+Total_C+HDL_C+C03EA+C10AA+Age+PTGENDER+BMI+PTEDUCAT+BIFAST+APOEGrp+(1|subject)+(1|time)	0.000409836
C18:1	Acylcarnitines	ADNI EF	C	0.0412114	0.35344	-0.0213371	met ~ trait+Total_C+HDL_C+Age+PTGENDER+BMI+PTEDUCAT+BIFAST+APOEGrp	0.044445	0.132289	-0.0196636	met ~ trait+Total_C+HDL_C+Age+PTGENDER+BMI+PTEDUCAT+BIFAST+APOEGrp	0.00195249	0.0502244	-0.029244	met ~ trait+Total_C+HDL_C+Age+PTGENDER+BMI+PTEDUCAT+BIFAST+APOEGrp	0.22957	0.971304	0.000271077	met ~trait*time+Total_C+HDL_C+Age+PTGENDER+BMI+PTEDUCAT+BIFAST+APOEGrp+(1|subject)	0.0119776	0.0857329	-0.0165862	met ~trait+Total_C+HDL_C+Age+PTGENDER+BMI+PTEDUCAT+BIFAST+APOEGrp+(1|subject)+(1|time)	0.000409836
C18:1-OH	Acylcarnitines	ADNI EF	C	0.544247	0.999798	-0.00364909	met ~ trait+C01DA+C10AA+G03+Total_C+HDL_C+C01DA+C10AA+G03+Age+PTGENDER+BMI+PTEDUCAT+BIFAST+APOEGrp	0.948127	0.967242	0.000361099	met ~ trait+C01DA+C10AA+G03+Total_C+HDL_C+C01DA+C10AA+G03+Age+PTGENDER+BMI+PTEDUCAT+BIFAST+APOEGrp	0.326816	0.68714	-0.00575192	met ~ trait+C01DA+C10AA+G03+Total_C+HDL_C+C01DA+C10AA+G03+Age+PTGENDER+BMI+PTEDUCAT+BIFAST+APOEGrp	0.737085	0.971304	4.52e-05	met ~trait*time+C10AA+Total_C+HDL_C+C10AA+Age+PTGENDER+BMI+PTEDUCAT+BIFAST+APOEGrp+(1|subject)	0.506	0.659478	-0.00257049	met ~trait+C01DA+C10AA+G03+Total_C+HDL_C+C01DA+C10AA+G03+Age+PTGENDER+BMI+PTEDUCAT+BIFAST+APOEGrp+(1|subject)+(1|time)	0.000409836
C18:2	Acylcarnitines	ADNI EF	C	0.0855883	0.541346	-0.0188264	met ~ trait+Total_C+HDL_C+Age+PTGENDER+BMI+PTEDUCAT+BIFAST+APOEGrp	0.00528958	0.0361693	-0.0280891	met ~ trait+Total_C+HDL_C+Age+PTGENDER+BMI+PTEDUCAT+BIFAST+APOEGrp	0.0516153	0.286775	-0.0198978	met ~ trait+Total_C+HDL_C+Age+PTGENDER+BMI+PTEDUCAT+BIFAST+APOEGrp	0.531478	0.971304	0.000140727	met ~trait*time+Total_C+HDL_C+Age+PTGENDER+BMI+PTEDUCAT+BIFAST+APOEGrp+(1|subject)	0.0566783	0.181667	-0.0132414	met ~trait+Total_C+HDL_C+Age+PTGENDER+BMI+PTEDUCAT+BIFAST+APOEGrp+(1|subject)+(1|time)	0.000409836
C2	Acylcarnitines	ADNI EF	C	0.957823	0.999798	-0.000753085	met ~ trait+J01+Total_C+HDL_C+J01+Age+PTGENDER+BMI+PTEDUCAT+BIFAST+APOEGrp	0.896909	0.932632	0.00163085	met ~ trait+J01+Total_C+HDL_C+J01+Age+PTGENDER+BMI+PTEDUCAT+BIFAST+APOEGrp	0.233177	0.567249	-0.0159036	met ~ trait+J01+Total_C+HDL_C+J01+Age+PTGENDER+BMI+PTEDUCAT+BIFAST+APOEGrp	0.936043	0.99169	2.46e-05	met ~trait*time+Total_C+HDL_C+Age+PTGENDER+BMI+PTEDUCAT+BIFAST+APOEGrp+(1|subject)	0.849	0.91432	-0.00169326	met ~trait+J01+Total_C+HDL_C+J01+Age+PTGENDER+BMI+PTEDUCAT+BIFAST+APOEGrp+(1|subject)+(1|time)	0.000409836
C3	Acylcarnitines	ADNI EF	C	0.827767	0.999798	-0.00192	met ~ trait+A10+Total_C+HDL_C+A10+Age+PTGENDER+BMI+PTEDUCAT+BIFAST+APOEGrp	0.871448	0.930748	-0.00136384	met ~ trait+A10+Total_C+HDL_C+A10+Age+PTGENDER+BMI+PTEDUCAT+BIFAST+APOEGrp	0.561415	0.824693	0.00492549	met ~ trait+A10+Total_C+HDL_C+A10+Age+PTGENDER+BMI+PTEDUCAT+BIFAST+APOEGrp	0.463383	0.971304	0.000131985	met ~trait*time+Total_C+HDL_C+Age+PTGENDER+BMI+PTEDUCAT+BIFAST+APOEGrp+(1|subject)	0.834352	0.907918	0.00119741	met ~trait+A10+Total_C+HDL_C+A10+Age+PTGENDER+BMI+PTEDUCAT+BIFAST+APOEGrp+(1|subject)+(1|time)	0.000409836
C3-DC (C4-OH)	Acylcarnitines	ADNI EF	C	0.358808	0.999798	-0.00681815	met ~ trait+G04CA+Total_C+HDL_C+G04CA+Age+PTGENDER+BMI+PTEDUCAT+BIFAST+APOEGrp	0.02202	0.0907495	0.016124	met ~ trait+G04CA+Total_C+HDL_C+G04CA+Age+PTGENDER+BMI+PTEDUCAT+BIFAST+APOEGrp	0.683514	0.882291	0.00285914	met ~ trait+G04CA+Total_C+HDL_C+G04CA+Age+PTGENDER+BMI+PTEDUCAT+BIFAST+APOEGrp	0.273579	0.971304	0.000193433	met ~trait*time+Total_C+HDL_C+Age+PTGENDER+BMI+PTEDUCAT+BIFAST+APOEGrp+(1|subject)	0.436717	0.610265	0.00363818	met ~trait+G04CA+Total_C+HDL_C+G04CA+Age+PTGENDER+BMI+PTEDUCAT+BIFAST+APOEGrp+(1|subject)+(1|time)	0.000409836
C3-OH	Acylcarnitines	ADNI EF	C	0.705593	0.999798	0.00191	met ~ trait+Total_C+HDL_C+Age+PTGENDER+BMI+PTEDUCAT+BIFAST+APOEGrp	0.412778	0.588354	0.00394992	met ~ trait+Total_C+HDL_C+Age+PTGENDER+BMI+PTEDUCAT+BIFAST+APOEGrp	0.21754	0.55175	0.0059309	met ~ trait+Total_C+HDL_C+Age+PTGENDER+BMI+PTEDUCAT+BIFAST+APOEGrp	0.976247	0.993155	-3.5e-06	met ~trait*time+C10AA+G04CA+Total_C+HDL_C+C10AA+G04CA+Age+PTGENDER+BMI+PTEDUCAT+BIFAST+APOEGrp+(1|subject)	0.272	0.456195	0.00353136	met ~trait+Total_C+HDL_C+Age+PTGENDER+BMI+PTEDUCAT+BIFAST+APOEGrp+(1|subject)+(1|time)	0.000409836
C3:1	Acylcarnitines	ADNI EF	C	0.826221	0.999798	0.00112	met ~ trait+C10AA+G04CA+Total_C+HDL_C+C10AA+G04CA+Age+PTGENDER+BMI+PTEDUCAT+BIFAST+APOEGrp	0.400223	0.580266	0.00420142	met ~ trait+C10AA+G04CA+Total_C+HDL_C+C10AA+G04CA+Age+PTGENDER+BMI+PTEDUCAT+BIFAST+APOEGrp	0.18606	0.503456	0.00636423	met ~ trait+C10AA+G04CA+Total_C+HDL_C+C10AA+G04CA+Age+PTGENDER+BMI+PTEDUCAT+BIFAST+APOEGrp	0.96217	0.99169	-5.66e-06	met ~trait*time+C10AA+G04CA+Total_C+HDL_C+C10AA+G04CA+Age+PTGENDER+BMI+PTEDUCAT+BIFAST+APOEGrp+(1|subject)	0.263	0.443853	0.00366353	met ~trait+C10AA+G04CA+Total_C+HDL_C+C10AA+G04CA+Age+PTGENDER+BMI+PTEDUCAT+BIFAST+APOEGrp+(1|subject)+(1|time)	0.000409836
C4	Acylcarnitines	ADNI EF	C	0.192295	0.909356	0.0129429	met ~ trait+Total_C+HDL_C+Age+PTGENDER+BMI+PTEDUCAT+BIFAST+APOEGrp	0.581246	0.740832	-0.0051367	met ~ trait+Total_C+HDL_C+Age+PTGENDER+BMI+PTEDUCAT+BIFAST+APOEGrp	0.449563	0.779037	0.00744433	met ~ trait+Total_C+HDL_C+Age+PTGENDER+BMI+PTEDUCAT+BIFAST+APOEGrp	0.585681	0.971304	-9.73e-05	met ~trait*time+Total_C+HDL_C+Age+PTGENDER+BMI+PTEDUCAT+BIFAST+APOEGrp+(1|subject)	0.634	0.762822	0.00302029	met ~trait+Total_C+HDL_C+Age+PTGENDER+BMI+PTEDUCAT+BIFAST+APOEGrp+(1|subject)+(1|time)	0.000409836
C5	Acylcarnitines	ADNI EF	C	0.851785	0.999798	0.00155168	met ~ trait+C03EA+C10AB+Total_C+HDL_C+C03EA+C10AB+Age+PTGENDER+BMI+PTEDUCAT+BIFAST+APOEGrp	0.723609	0.839784	0.00269862	met ~ trait+C03EA+C10AB+Total_C+HDL_C+C03EA+C10AB+Age+PTGENDER+BMI+PTEDUCAT+BIFAST+APOEGrp	0.0612672	0.303933	0.0142784	met ~ trait+C03EA+C10AB+Total_C+HDL_C+C03EA+C10AB+Age+PTGENDER+BMI+PTEDUCAT+BIFAST+APOEGrp	0.0263702	0.971304	0.000397301	met ~trait*time+Total_C+HDL_C+Age+PTGENDER+BMI+PTEDUCAT+BIFAST+APOEGrp+(1|subject)	0.133839	0.300989	0.00789338	met ~trait+C03EA+C10AB+Total_C+HDL_C+C03EA+C10AB+Age+PTGENDER+BMI+PTEDUCAT+BIFAST+APOEGrp+(1|subject)+(1|time)	0.000409836
C5-DC (C6-OH)	Acylcarnitines	ADNI EF	C	0.182336	0.885075	-0.0068	met ~ trait+Total_C+HDL_C+Age+PTGENDER+BMI+PTEDUCAT+BIFAST+APOEGrp	0.287094	0.467104	-0.00513765	met ~ trait+Total_C+HDL_C+Age+PTGENDER+BMI+PTEDUCAT+BIFAST+APOEGrp	0.433249	0.767402	-0.00380087	met ~ trait+Total_C+HDL_C+Age+PTGENDER+BMI+PTEDUCAT+BIFAST+APOEGrp	0.677343	0.971304	4.72e-05	met ~trait*time+C10AA+Total_C+HDL_C+C10AA+Age+PTGENDER+BMI+PTEDUCAT+BIFAST+APOEGrp+(1|subject)	0.15	0.316411	-0.00475204	met ~trait+Total_C+HDL_C+Age+PTGENDER+BMI+PTEDUCAT+BIFAST+APOEGrp+(1|subject)+(1|time)	0.000409836
C5-M-DC	Acylcarnitines	ADNI EF	C	0.557659	0.999798	-0.00320716	met ~ trait+Total_C+HDL_C+Age+PTGENDER+BMI+PTEDUCAT+BIFAST+APOEGrp	0.386221	0.568104	-0.00449948	met ~ trait+Total_C+HDL_C+Age+PTGENDER+BMI+PTEDUCAT+BIFAST+APOEGrp	0.390712	0.736606	-0.00448029	met ~ trait+Total_C+HDL_C+Age+PTGENDER+BMI+PTEDUCAT+BIFAST+APOEGrp	0.417536	0.971304	-9.43e-05	met ~trait*time+Total_C+HDL_C+Age+PTGENDER+BMI+PTEDUCAT+BIFAST+APOEGrp+(1|subject)	0.347	0.525404	-0.00333117	met ~trait+Total_C+HDL_C+Age+PTGENDER+BMI+PTEDUCAT+BIFAST+APOEGrp+(1|subject)+(1|time)	0.000409836
C5-OH (C3-DC-M)	Acylcarnitines	ADNI EF	C	0.572881	0.999798	0.00294579	met ~ trait+Total_C+HDL_C+Age+PTGENDER+BMI+PTEDUCAT+BIFAST+APOEGrp	0.456548	0.636107	0.00377722	met ~ trait+Total_C+HDL_C+Age+PTGENDER+BMI+PTEDUCAT+BIFAST+APOEGrp	0.594602	0.833293	0.00278335	met ~ trait+Total_C+HDL_C+Age+PTGENDER+BMI+PTEDUCAT+BIFAST+APOEGrp	0.766592	0.971304	3.44e-05	met ~trait*time+Total_C+HDL_C+Age+PTGENDER+BMI+PTEDUCAT+BIFAST+APOEGrp+(1|subject)	0.504	0.659478	0.00230883	met ~trait+Total_C+HDL_C+Age+PTGENDER+BMI+PTEDUCAT+BIFAST+APOEGrp+(1|subject)+(1|time)	0.000409836
C5:1	Acylcarnitines	ADNI EF	C	0.247333	0.999798	0.00604	met ~ trait+Total_C+HDL_C+Age+PTGENDER+BMI+PTEDUCAT+BIFAST+APOEGrp	0.063247	0.16328	0.00920519	met ~ trait+Total_C+HDL_C+Age+PTGENDER+BMI+PTEDUCAT+BIFAST+APOEGrp	0.034353	0.2349	0.0105162	met ~ trait+Total_C+HDL_C+Age+PTGENDER+BMI+PTEDUCAT+BIFAST+APOEGrp	0.696684	0.971304	4.61e-05	met ~trait*time+C10AA+Total_C+HDL_C+C10AA+Age+PTGENDER+BMI+PTEDUCAT+BIFAST+APOEGrp+(1|subject)	0.0393	0.149441	0.00691627	met ~trait+Total_C+HDL_C+Age+PTGENDER+BMI+PTEDUCAT+BIFAST+APOEGrp+(1|subject)+(1|time)	0.000409836
C6 (C4:1-DC)	Acylcarnitines	ADNI EF	C	0.141185	0.751997	-0.0110201	met ~ trait+C03EA+Total_C+HDL_C+C03EA+Age+PTGENDER+BMI+PTEDUCAT+BIFAST+APOEGrp	0.000550893	0.0110689	-0.0246021	met ~ trait+C03EA+Total_C+HDL_C+C03EA+Age+PTGENDER+BMI+PTEDUCAT+BIFAST+APOEGrp	0.0650409	0.316449	-0.0136658	met ~ trait+C03EA+Total_C+HDL_C+C03EA+Age+PTGENDER+BMI+PTEDUCAT+BIFAST+APOEGrp	0.934037	0.99169	1.3e-05	met ~trait*time+Total_C+HDL_C+Age+PTGENDER+BMI+PTEDUCAT+BIFAST+APOEGrp+(1|subject)	0.00215	0.0363007	-0.0150221	met ~trait+C03EA+Total_C+HDL_C+C03EA+Age+PTGENDER+BMI+PTEDUCAT+BIFAST+APOEGrp+(1|subject)+(1|time)	0.000409836
C6:1	Acylcarnitines	ADNI EF	C	0.272398	0.999798	0.0066671	met ~ trait+Total_C+HDL_C+Age+PTGENDER+BMI+PTEDUCAT+BIFAST+APOEGrp	0.531568	0.696823	0.00350154	met ~ trait+Total_C+HDL_C+Age+PTGENDER+BMI+PTEDUCAT+BIFAST+APOEGrp	0.506515	0.798432	-0.00380912	met ~ trait+Total_C+HDL_C+Age+PTGENDER+BMI+PTEDUCAT+BIFAST+APOEGrp	0.443553	0.971304	-0.000103485	met ~trait*time+C10AA+Total_C+HDL_C+C10AA+Age+PTGENDER+BMI+PTEDUCAT+BIFAST+APOEGrp+(1|subject)	0.693979	0.810978	0.00152184	met ~trait+Total_C+HDL_C+Age+PTGENDER+BMI+PTEDUCAT+BIFAST+APOEGrp+(1|subject)+(1|time)	0.000409836
C8	Acylcarnitines	ADNI EF	C	0.460994	0.999798	-0.00915155	met ~ trait+N06AB+S01ED+Total_C+HDL_C+N06AB+S01ED+Age+PTGENDER+BMI+PTEDUCAT+BIFAST+APOEGrp	0.000351069	0.00833045	-0.0416007	met ~ trait+N06AB+S01ED+Total_C+HDL_C+N06AB+S01ED+Age+PTGENDER+BMI+PTEDUCAT+BIFAST+APOEGrp	0.0423421	0.264321	-0.0245273	met ~ trait+N06AB+S01ED+Total_C+HDL_C+N06AB+S01ED+Age+PTGENDER+BMI+PTEDUCAT+BIFAST+APOEGrp	0.859895	0.975576	4.36e-05	met ~trait*time+Total_C+HDL_C+Age+PTGENDER+BMI+PTEDUCAT+BIFAST+APOEGrp+(1|subject)	0.0386	0.149131	-0.0165486	met ~trait+N06AB+S01ED+Total_C+HDL_C+N06AB+S01ED+Age+PTGENDER+BMI+PTEDUCAT+BIFAST+APOEGrp+(1|subject)+(1|time)	0.000409836
C9	Acylcarnitines	ADNI EF	C	0.147646	0.769999	0.0114768	met ~ trait+A10BA+A12CE+Total_C+HDL_C+A10BA+A12CE+Age+PTGENDER+BMI+PTEDUCAT+BIFAST+APOEGrp	0.951439	0.968669	0.000459057	met ~ trait+A10BA+A12CE+Total_C+HDL_C+A10BA+A12CE+Age+PTGENDER+BMI+PTEDUCAT+BIFAST+APOEGrp	0.864881	0.933819	0.00130481	met ~ trait+A10BA+A12CE+Total_C+HDL_C+A10BA+A12CE+Age+PTGENDER+BMI+PTEDUCAT+BIFAST+APOEGrp	0.460937	0.971304	-0.000117393	met ~trait*time+Total_C+HDL_C+Age+PTGENDER+BMI+PTEDUCAT+BIFAST+APOEGrp+(1|subject)	0.31296	0.49421	0.00521125	met ~trait+A10BA+A12CE+Total_C+HDL_C+A10BA+A12CE+Age+PTGENDER+BMI+PTEDUCAT+BIFAST+APOEGrp+(1|subject)+(1|time)	0.000409836
CE(14:1)	Cholesteryl esters	ADNI EF	C	0.0642563	0.45794	-0.0112	met ~ trait+Total_C+HDL_C+Age+PTGENDER+BMI+PTEDUCAT+BIFAST+APOEGrp	0.587533	0.745092	-0.00316422	met ~ trait+Total_C+HDL_C+Age+PTGENDER+BMI+PTEDUCAT+BIFAST+APOEGrp	0.311253	0.670288	-0.00584002	met ~ trait+Total_C+HDL_C+Age+PTGENDER+BMI+PTEDUCAT+BIFAST+APOEGrp	0.133608	0.971304	0.000195117	met ~trait*time+Total_C+HDL_C+Age+PTGENDER+BMI+PTEDUCAT+BIFAST+APOEGrp+(1|subject)	0.184672	0.359569	-0.00522974	met ~trait+Total_C+HDL_C+Age+PTGENDER+BMI+PTEDUCAT+BIFAST+APOEGrp+(1|subject)+(1|time)	0.000409836
CE(15:0)	Cholesteryl esters	ADNI EF	C	0.533618	0.999798	-0.00537646	met ~ trait+C10AA+Total_C+HDL_C+C10AA+Age+PTGENDER+BMI+PTEDUCAT+BIFAST+APOEGrp	0.0690153	0.17374	-0.0147085	met ~ trait+C10AA+Total_C+HDL_C+C10AA+Age+PTGENDER+BMI+PTEDUCAT+BIFAST+APOEGrp	0.135715	0.433635	0.0118132	met ~ trait+C10AA+Total_C+HDL_C+C10AA+Age+PTGENDER+BMI+PTEDUCAT+BIFAST+APOEGrp	0.00934579	0.971304	0.00042683	met ~trait*time+C10AA+Total_C+HDL_C+C10AA+Age+PTGENDER+BMI+PTEDUCAT+BIFAST+APOEGrp+(1|subject)	0.620522	0.755902	-0.00270543	met ~trait+C10AA+Total_C+HDL_C+C10AA+Age+PTGENDER+BMI+PTEDUCAT+BIFAST+APOEGrp+(1|subject)+(1|time)	0.000409836
CE(15:1)	Cholesteryl esters	ADNI EF	C	0.721419	0.999798	0.00373828	met ~ trait+C10AA+Total_C+HDL_C+C10AA+Age+PTGENDER+BMI+PTEDUCAT+BIFAST+APOEGrp	0.408385	0.585391	-0.00843023	met ~ trait+C10AA+Total_C+HDL_C+C10AA+Age+PTGENDER+BMI+PTEDUCAT+BIFAST+APOEGrp	0.113815	0.386514	0.0152752	met ~ trait+C10AA+Total_C+HDL_C+C10AA+Age+PTGENDER+BMI+PTEDUCAT+BIFAST+APOEGrp	0.198532	0.971304	0.000253047	met ~trait*time+C10AA+Total_C+HDL_C+C10AA+Age+PTGENDER+BMI+PTEDUCAT+BIFAST+APOEGrp+(1|subject)	0.824794	0.901345	0.00147905	met ~trait+C10AA+Total_C+HDL_C+C10AA+Age+PTGENDER+BMI+PTEDUCAT+BIFAST+APOEGrp+(1|subject)+(1|time)	0.000409836
CE(16:0)	Cholesteryl esters	ADNI EF	C	0.101085	0.594755	-0.0167323	met ~ trait+C10AA+M05BA+Total_C+HDL_C+C10AA+M05BA+Age+PTGENDER+BMI+PTEDUCAT+BIFAST+APOEGrp	0.0135369	0.068497	-0.0232974	met ~ trait+C10AA+M05BA+Total_C+HDL_C+C10AA+M05BA+Age+PTGENDER+BMI+PTEDUCAT+BIFAST+APOEGrp	0.00409444	0.0714409	-0.0284145	met ~ trait+C10AA+M05BA+Total_C+HDL_C+C10AA+M05BA+Age+PTGENDER+BMI+PTEDUCAT+BIFAST+APOEGrp	0.535578	0.971304	0.000124544	met ~trait*time+Total_C+HDL_C+Age+PTGENDER+BMI+PTEDUCAT+BIFAST+APOEGrp+(1|subject)	0.0118218	0.0857329	-0.0164974	met ~trait+C10AA+M05BA+Total_C+HDL_C+C10AA+M05BA+Age+PTGENDER+BMI+PTEDUCAT+BIFAST+APOEGrp+(1|subject)+(1|time)	0.000409836
CE(16:1)	Cholesteryl esters	ADNI EF	C	0.078616	0.51662	-0.0273	met ~ trait+Total_C+HDL_C+Age+PTGENDER+BMI+PTEDUCAT+BIFAST+APOEGrp	0.140561	0.29635	-0.0213542	met ~ trait+Total_C+HDL_C+Age+PTGENDER+BMI+PTEDUCAT+BIFAST+APOEGrp	0.00892489	0.115189	-0.0380607	met ~ trait+Total_C+HDL_C+Age+PTGENDER+BMI+PTEDUCAT+BIFAST+APOEGrp	0.923964	0.99169	2.44e-05	met ~trait*time+C10AA+Total_C+HDL_C+C10AA+Age+PTGENDER+BMI+PTEDUCAT+BIFAST+APOEGrp+(1|subject)	0.00579	0.0574778	-0.0260692	met ~trait+Total_C+HDL_C+Age+PTGENDER+BMI+PTEDUCAT+BIFAST+APOEGrp+(1|subject)+(1|time)	0.000409836
CE(17:0)	Cholesteryl esters	ADNI EF	C	0.0318532	0.312852	-0.0172962	met ~ trait+C10AA+Total_C+HDL_C+C10AA+Age+PTGENDER+BMI+PTEDUCAT+BIFAST+APOEGrp	0.0222557	0.0907495	-0.0169162	met ~ trait+C10AA+Total_C+HDL_C+C10AA+Age+PTGENDER+BMI+PTEDUCAT+BIFAST+APOEGrp	0.00353163	0.0638216	-0.0213022	met ~ trait+C10AA+Total_C+HDL_C+C10AA+Age+PTGENDER+BMI+PTEDUCAT+BIFAST+APOEGrp	0.195674	0.971304	0.000205092	met ~trait*time+C10AA+Total_C+HDL_C+C10AA+Age+PTGENDER+BMI+PTEDUCAT+BIFAST+APOEGrp+(1|subject)	0.00317906	0.0463278	-0.0149271	met ~trait+C10AA+Total_C+HDL_C+C10AA+Age+PTGENDER+BMI+PTEDUCAT+BIFAST+APOEGrp+(1|subject)+(1|time)	0.000409836
CE(17:1)	Cholesteryl esters	ADNI EF	C	0.111814	0.628645	-0.0185309	met ~ trait+C10AA+Total_C+HDL_C+C10AA+Age+PTGENDER+BMI+PTEDUCAT+BIFAST+APOEGrp	0.187719	0.359794	-0.0141392	met ~ trait+C10AA+Total_C+HDL_C+C10AA+Age+PTGENDER+BMI+PTEDUCAT+BIFAST+APOEGrp	0.011097	0.124576	-0.0268732	met ~ trait+C10AA+Total_C+HDL_C+C10AA+Age+PTGENDER+BMI+PTEDUCAT+BIFAST+APOEGrp	0.459748	0.971304	-0.000164356	met ~trait*time+C10AA+Total_C+HDL_C+C10AA+Age+PTGENDER+BMI+PTEDUCAT+BIFAST+APOEGrp+(1|subject)	0.00434379	0.0539935	-0.0208782	met ~trait+C10AA+Total_C+HDL_C+C10AA+Age+PTGENDER+BMI+PTEDUCAT+BIFAST+APOEGrp+(1|subject)+(1|time)	0.000409836
CE(18:0)	Cholesteryl esters	ADNI EF	C	0.0151992	0.225283	-0.0178	met ~ trait+C10AA+C10BA02+Total_C+HDL_C+C10AA+C10BA02+Age+PTGENDER+BMI+PTEDUCAT+BIFAST+APOEGrp	0.0532168	0.147954	-0.0125118	met ~ trait+C10AA+C10BA02+Total_C+HDL_C+C10AA+C10BA02+Age+PTGENDER+BMI+PTEDUCAT+BIFAST+APOEGrp	0.00625194	0.0930436	-0.0174486	met ~ trait+C10AA+C10BA02+Total_C+HDL_C+C10AA+C10BA02+Age+PTGENDER+BMI+PTEDUCAT+BIFAST+APOEGrp	0.641767	0.971304	7.01e-05	met ~trait*time+C10AA+C10BA02+Total_C+HDL_C+C10AA+C10BA02+Age+PTGENDER+BMI+PTEDUCAT+BIFAST+APOEGrp+(1|subject)	0.00168	0.0315222	-0.014139	met ~trait+C10AA+C10BA02+Total_C+HDL_C+C10AA+C10BA02+Age+PTGENDER+BMI+PTEDUCAT+BIFAST+APOEGrp+(1|subject)+(1|time)	0.000409836
CE(18:1)	Cholesteryl esters	ADNI EF	C	0.0583215	0.454955	-0.0136577	met ~ trait+C10AA+Total_C+HDL_C+C10AA+Age+PTGENDER+BMI+PTEDUCAT+BIFAST+APOEGrp	0.200358	0.378289	-0.00834085	met ~ trait+C10AA+Total_C+HDL_C+C10AA+Age+PTGENDER+BMI+PTEDUCAT+BIFAST+APOEGrp	0.14859	0.461266	-0.0092629	met ~ trait+C10AA+Total_C+HDL_C+C10AA+Age+PTGENDER+BMI+PTEDUCAT+BIFAST+APOEGrp	0.493975	0.971304	0.000104896	met ~trait*time+C10AA+Total_C+HDL_C+C10AA+Age+PTGENDER+BMI+PTEDUCAT+BIFAST+APOEGrp+(1|subject)	0.0304758	0.13527	-0.00969886	met ~trait+C10AA+Total_C+HDL_C+C10AA+Age+PTGENDER+BMI+PTEDUCAT+BIFAST+APOEGrp+(1|subject)+(1|time)	0.000409836
CE(18:2)	Cholesteryl esters	ADNI EF	C	0.472449	0.999798	-0.00513396	met ~ trait+A10BA+C10AA+Total_C+HDL_C+A10BA+C10AA+Age+PTGENDER+BMI+PTEDUCAT+BIFAST+APOEGrp	0.821511	0.907609	-0.00147804	met ~ trait+A10BA+C10AA+Total_C+HDL_C+A10BA+C10AA+Age+PTGENDER+BMI+PTEDUCAT+BIFAST+APOEGrp	0.99905	0.99905	-7.76e-06	met ~ trait+A10BA+C10AA+Total_C+HDL_C+A10BA+C10AA+Age+PTGENDER+BMI+PTEDUCAT+BIFAST+APOEGrp	0.844612	0.971304	3e-05	met ~trait*time+A10BA+C10AA+Total_C+HDL_C+A10BA+C10AA+Age+PTGENDER+BMI+PTEDUCAT+BIFAST+APOEGrp+(1|subject)	0.979	0.991002	-0.000116911	met ~trait+A10BA+C10AA+Total_C+HDL_C+A10BA+C10AA+Age+PTGENDER+BMI+PTEDUCAT+BIFAST+APOEGrp+(1|subject)+(1|time)	0.000409836
CE(18:3)	Cholesteryl esters	ADNI EF	C	0.0892302	0.548792	-0.0203157	met ~ trait+C10AA+Total_C+HDL_C+C10AA+Age+PTGENDER+BMI+PTEDUCAT+BIFAST+APOEGrp	0.787436	0.887262	-0.00312675	met ~ trait+C10AA+Total_C+HDL_C+C10AA+Age+PTGENDER+BMI+PTEDUCAT+BIFAST+APOEGrp	0.392841	0.736606	-0.0096936	met ~ trait+C10AA+Total_C+HDL_C+C10AA+Age+PTGENDER+BMI+PTEDUCAT+BIFAST+APOEGrp	0.0748875	0.971304	0.000460157	met ~trait*time+C10AA+Total_C+HDL_C+C10AA+Age+PTGENDER+BMI+PTEDUCAT+BIFAST+APOEGrp+(1|subject)	0.147522	0.313786	-0.0112453	met ~trait+C10AA+Total_C+HDL_C+C10AA+Age+PTGENDER+BMI+PTEDUCAT+BIFAST+APOEGrp+(1|subject)+(1|time)	0.000409836
CE(20:0)	Cholesteryl esters	ADNI EF	C	0.0467038	0.393868	-0.0191639	met ~ trait+Total_C+HDL_C+Age+PTGENDER+BMI+PTEDUCAT+BIFAST+APOEGrp	0.135561	0.288211	-0.0125727	met ~ trait+Total_C+HDL_C+Age+PTGENDER+BMI+PTEDUCAT+BIFAST+APOEGrp	0.226178	0.556111	-0.0110064	met ~ trait+Total_C+HDL_C+Age+PTGENDER+BMI+PTEDUCAT+BIFAST+APOEGrp	0.380674	0.971304	0.000193731	met ~trait*time+Total_C+HDL_C+Age+PTGENDER+BMI+PTEDUCAT+BIFAST+APOEGrp+(1|subject)	0.0532141	0.174846	-0.0112351	met ~trait+Total_C+HDL_C+Age+PTGENDER+BMI+PTEDUCAT+BIFAST+APOEGrp+(1|subject)+(1|time)	0.000409836
CE(20:1)	Cholesteryl esters	ADNI EF	C	0.00112445	0.0379314	-0.0294373	met ~ trait+Total_C+HDL_C+Age+PTGENDER+BMI+PTEDUCAT+BIFAST+APOEGrp	0.0337831	0.115502	-0.0175848	met ~ trait+Total_C+HDL_C+Age+PTGENDER+BMI+PTEDUCAT+BIFAST+APOEGrp	0.00938785	0.11586	-0.0212026	met ~ trait+Total_C+HDL_C+Age+PTGENDER+BMI+PTEDUCAT+BIFAST+APOEGrp	0.0461114	0.971304	0.000395628	met ~trait*time+Total_C+HDL_C+Age+PTGENDER+BMI+PTEDUCAT+BIFAST+APOEGrp+(1|subject)	0.00135007	0.0273254	-0.0179908	met ~trait+Total_C+HDL_C+Age+PTGENDER+BMI+PTEDUCAT+BIFAST+APOEGrp+(1|subject)+(1|time)	0.000409836
CE(20:3)	Cholesteryl esters	ADNI EF	C	0.0853563	0.541346	-0.0155	met ~ trait+Total_C+HDL_C+Age+PTGENDER+BMI+PTEDUCAT+BIFAST+APOEGrp	0.864084	0.92765	0.00138843	met ~ trait+Total_C+HDL_C+Age+PTGENDER+BMI+PTEDUCAT+BIFAST+APOEGrp	0.171981	0.494734	-0.0110931	met ~ trait+Total_C+HDL_C+Age+PTGENDER+BMI+PTEDUCAT+BIFAST+APOEGrp	0.974064	0.993155	5.61e-06	met ~trait*time+Total_C+HDL_C+Age+PTGENDER+BMI+PTEDUCAT+BIFAST+APOEGrp+(1|subject)	0.148	0.313786	-0.00814154	met ~trait+Total_C+HDL_C+Age+PTGENDER+BMI+PTEDUCAT+BIFAST+APOEGrp+(1|subject)+(1|time)	0.000409836
CE(20:4)	Cholesteryl esters	ADNI EF	C	0.231743	0.998755	-0.0143297	met ~ trait+Total_C+HDL_C+Age+PTGENDER+BMI+PTEDUCAT+BIFAST+APOEGrp	0.784904	0.886772	-0.00287234	met ~ trait+Total_C+HDL_C+Age+PTGENDER+BMI+PTEDUCAT+BIFAST+APOEGrp	0.0667782	0.320951	-0.0202759	met ~ trait+Total_C+HDL_C+Age+PTGENDER+BMI+PTEDUCAT+BIFAST+APOEGrp	0.467834	0.971304	0.000142533	met ~trait*time+Total_C+HDL_C+Age+PTGENDER+BMI+PTEDUCAT+BIFAST+APOEGrp+(1|subject)	0.3564	0.528852	-0.00666207	met ~trait+Total_C+HDL_C+Age+PTGENDER+BMI+PTEDUCAT+BIFAST+APOEGrp+(1|subject)+(1|time)	0.000409836
CE(20:5)	Cholesteryl esters	ADNI EF	C	0.884187	0.999798	0.00339139	met ~ trait+C02+C10AX06+Total_C+HDL_C+C02+C10AX06+Age+PTGENDER+BMI+PTEDUCAT+BIFAST+APOEGrp	0.837696	0.919466	0.00443765	met ~ trait+C02+C10AX06+Total_C+HDL_C+C02+C10AX06+Age+PTGENDER+BMI+PTEDUCAT+BIFAST+APOEGrp	0.640287	0.859377	-0.0103312	met ~ trait+C02+C10AX06+Total_C+HDL_C+C02+C10AX06+Age+PTGENDER+BMI+PTEDUCAT+BIFAST+APOEGrp	0.193224	0.971304	0.000556087	met ~trait*time+C10AX06+Total_C+HDL_C+C10AX06+Age+PTGENDER+BMI+PTEDUCAT+BIFAST+APOEGrp+(1|subject)	0.594774	0.735833	-0.00775272	met ~trait+C02+C10AX06+Total_C+HDL_C+C02+C10AX06+Age+PTGENDER+BMI+PTEDUCAT+BIFAST+APOEGrp+(1|subject)+(1|time)	0.000409836
CE(22:5)	Cholesteryl esters	ADNI EF	C	0.0628493	0.454955	-0.0173668	met ~ trait+C10AA+M05BA+Total_C+HDL_C+C10AA+M05BA+Age+PTGENDER+BMI+PTEDUCAT+BIFAST+APOEGrp	0.49464	0.662137	-0.00580282	met ~ trait+C10AA+M05BA+Total_C+HDL_C+C10AA+M05BA+Age+PTGENDER+BMI+PTEDUCAT+BIFAST+APOEGrp	0.000364433	0.0253722	-0.0312512	met ~ trait+C10AA+M05BA+Total_C+HDL_C+C10AA+M05BA+Age+PTGENDER+BMI+PTEDUCAT+BIFAST+APOEGrp	0.472063	0.971304	-0.000131843	met ~trait*time+C10AA+M05BA+Total_C+HDL_C+C10AA+M05BA+Age+PTGENDER+BMI+PTEDUCAT+BIFAST+APOEGrp+(1|subject)	0.00750585	0.0666309	-0.015817	met ~trait+C10AA+M05BA+Total_C+HDL_C+C10AA+M05BA+Age+PTGENDER+BMI+PTEDUCAT+BIFAST+APOEGrp+(1|subject)+(1|time)	0.000409836
CE(22:6)	Cholesteryl esters	ADNI EF	C	0.501766	0.999798	-0.0104967	met ~ trait+C10AX06+M05BA+Total_C+HDL_C+C10AX06+M05BA+Age+PTGENDER+BMI+PTEDUCAT+BIFAST+APOEGrp	0.829025	0.913914	-0.00322899	met ~ trait+C10AX06+M05BA+Total_C+HDL_C+C10AX06+M05BA+Age+PTGENDER+BMI+PTEDUCAT+BIFAST+APOEGrp	0.332706	0.68714	-0.0146677	met ~ trait+C10AX06+M05BA+Total_C+HDL_C+C10AX06+M05BA+Age+PTGENDER+BMI+PTEDUCAT+BIFAST+APOEGrp	0.573286	0.971304	0.000156881	met ~trait*time+C10AX06+Total_C+HDL_C+C10AX06+Age+PTGENDER+BMI+PTEDUCAT+BIFAST+APOEGrp+(1|subject)	0.590648	0.734319	-0.00531729	met ~trait+C10AX06+M05BA+Total_C+HDL_C+C10AX06+M05BA+Age+PTGENDER+BMI+PTEDUCAT+BIFAST+APOEGrp+(1|subject)+(1|time)	0.000409836
Cer(d16:1/18:0)	Ceramides	ADNI EF	C	0.938841	0.999798	-0.00114576	met ~ trait+C10AB+G04BE+G04CA+Total_C+HDL_C+C10AB+G04BE+G04CA+Age+PTGENDER+BMI+PTEDUCAT+BIFAST+APOEGrp	0.479745	0.651744	0.00980348	met ~ trait+C10AB+G04BE+G04CA+Total_C+HDL_C+C10AB+G04BE+G04CA+Age+PTGENDER+BMI+PTEDUCAT+BIFAST+APOEGrp	0.265983	0.615677	-0.0152287	met ~ trait+C10AB+G04BE+G04CA+Total_C+HDL_C+C10AB+G04BE+G04CA+Age+PTGENDER+BMI+PTEDUCAT+BIFAST+APOEGrp	0.411079	0.971304	0.000211768	met ~trait*time+Total_C+HDL_C+Age+PTGENDER+BMI+PTEDUCAT+BIFAST+APOEGrp+(1|subject)	0.608385	0.750692	-0.00472816	met ~trait+C10AB+G04BE+G04CA+Total_C+HDL_C+C10AB+G04BE+G04CA+Age+PTGENDER+BMI+PTEDUCAT+BIFAST+APOEGrp+(1|subject)+(1|time)	0.000409836
Cer(d16:1/20:0)	Ceramides	ADNI EF	C	0.689481	0.999798	-0.00468103	met ~ trait+Total_C+HDL_C+Age+PTGENDER+BMI+PTEDUCAT+BIFAST+APOEGrp	0.574804	0.734472	0.00597542	met ~ trait+Total_C+HDL_C+Age+PTGENDER+BMI+PTEDUCAT+BIFAST+APOEGrp	0.520514	0.804881	0.00696726	met ~ trait+Total_C+HDL_C+Age+PTGENDER+BMI+PTEDUCAT+BIFAST+APOEGrp	0.332724	0.971304	0.00018611	met ~trait*time+Total_C+HDL_C+Age+PTGENDER+BMI+PTEDUCAT+BIFAST+APOEGrp+(1|subject)	0.499942	0.658981	0.00476171	met ~trait+Total_C+HDL_C+Age+PTGENDER+BMI+PTEDUCAT+BIFAST+APOEGrp+(1|subject)+(1|time)	0.000409836
Cer(d16:1/22:0)	Ceramides	ADNI EF	C	0.668329	0.999798	0.00606513	met ~ trait+Total_C+HDL_C+Age+PTGENDER+BMI+PTEDUCAT+BIFAST+APOEGrp	0.864034	0.92765	0.00221025	met ~ trait+Total_C+HDL_C+Age+PTGENDER+BMI+PTEDUCAT+BIFAST+APOEGrp	0.0470763	0.280243	0.0255806	met ~ trait+Total_C+HDL_C+Age+PTGENDER+BMI+PTEDUCAT+BIFAST+APOEGrp	0.024006	0.971304	0.000523017	met ~trait*time+Total_C+HDL_C+Age+PTGENDER+BMI+PTEDUCAT+BIFAST+APOEGrp+(1|subject)	0.228352	0.406866	0.0102424	met ~trait+Total_C+HDL_C+Age+PTGENDER+BMI+PTEDUCAT+BIFAST+APOEGrp+(1|subject)+(1|time)	0.000409836
Cer(d16:1/23:0)	Ceramides	ADNI EF	C	0.197177	0.915334	0.019954	met ~ trait+G03DA+Total_C+HDL_C+G03DA+Age+PTGENDER+BMI+PTEDUCAT+BIFAST+APOEGrp	0.280531	0.463885	0.0158157	met ~ trait+G03DA+Total_C+HDL_C+G03DA+Age+PTGENDER+BMI+PTEDUCAT+BIFAST+APOEGrp	0.39335	0.736606	0.0123077	met ~ trait+G03DA+Total_C+HDL_C+G03DA+Age+PTGENDER+BMI+PTEDUCAT+BIFAST+APOEGrp	0.0781718	0.971304	0.000447045	met ~trait*time+Total_C+HDL_C+Age+PTGENDER+BMI+PTEDUCAT+BIFAST+APOEGrp+(1|subject)	0.121034	0.283406	0.0145205	met ~trait+G03DA+Total_C+HDL_C+G03DA+Age+PTGENDER+BMI+PTEDUCAT+BIFAST+APOEGrp+(1|subject)+(1|time)	0.000409836
Cer(d16:1/24:0)	Ceramides	ADNI EF	C	0.252626	0.999798	0.0154579	met ~ trait+C10AB+Total_C+HDL_C+C10AB+Age+PTGENDER+BMI+PTEDUCAT+BIFAST+APOEGrp	0.509855	0.673594	0.00815453	met ~ trait+C10AB+Total_C+HDL_C+C10AB+Age+PTGENDER+BMI+PTEDUCAT+BIFAST+APOEGrp	0.0125199	0.129288	0.0310582	met ~ trait+C10AB+Total_C+HDL_C+C10AB+Age+PTGENDER+BMI+PTEDUCAT+BIFAST+APOEGrp	0.106901	0.971304	0.0003789	met ~trait*time+Total_C+HDL_C+Age+PTGENDER+BMI+PTEDUCAT+BIFAST+APOEGrp+(1|subject)	0.0360337	0.145416	0.017427	met ~trait+C10AB+Total_C+HDL_C+C10AB+Age+PTGENDER+BMI+PTEDUCAT+BIFAST+APOEGrp+(1|subject)+(1|time)	0.000409836
Cer(d18:0/22:0)	Dihydroceramides	ADNI EF	C	0.644533	0.999798	-0.00424724	met ~ trait+C10AA+Total_C+HDL_C+C10AA+Age+PTGENDER+BMI+PTEDUCAT+BIFAST+APOEGrp	0.843591	0.921937	-0.00171977	met ~ trait+C10AA+Total_C+HDL_C+C10AA+Age+PTGENDER+BMI+PTEDUCAT+BIFAST+APOEGrp	0.0198244	0.165412	0.0205745	met ~ trait+C10AA+Total_C+HDL_C+C10AA+Age+PTGENDER+BMI+PTEDUCAT+BIFAST+APOEGrp	0.557387	0.971304	0.000113883	met ~trait*time+C10AA+Total_C+HDL_C+C10AA+Age+PTGENDER+BMI+PTEDUCAT+BIFAST+APOEGrp+(1|subject)	0.490969	0.655489	0.00411281	met ~trait+C10AA+Total_C+HDL_C+C10AA+Age+PTGENDER+BMI+PTEDUCAT+BIFAST+APOEGrp+(1|subject)+(1|time)	0.000409836
Cer(d18:0/24:0)	Dihydroceramides	ADNI EF	C	0.604421	0.999798	-0.00536451	met ~ trait+C10AA+Total_C+HDL_C+C10AA+Age+PTGENDER+BMI+PTEDUCAT+BIFAST+APOEGrp	0.172992	0.339279	0.0128659	met ~ trait+C10AA+Total_C+HDL_C+C10AA+Age+PTGENDER+BMI+PTEDUCAT+BIFAST+APOEGrp	0.000329014	0.0253722	0.0347153	met ~ trait+C10AA+Total_C+HDL_C+C10AA+Age+PTGENDER+BMI+PTEDUCAT+BIFAST+APOEGrp	0.162199	0.971304	0.000294133	met ~trait*time+C10AA+Total_C+HDL_C+C10AA+Age+PTGENDER+BMI+PTEDUCAT+BIFAST+APOEGrp+(1|subject)	0.0489924	0.167501	0.0129603	met ~trait+C10AA+Total_C+HDL_C+C10AA+Age+PTGENDER+BMI+PTEDUCAT+BIFAST+APOEGrp+(1|subject)+(1|time)	0.000409836
Cer(d18:0/24:1)	Dihydroceramides	ADNI EF	C	0.222514	0.998755	-0.0129631	met ~ trait+Total_C+HDL_C+Age+PTGENDER+BMI+PTEDUCAT+BIFAST+APOEGrp	0.892092	0.932632	-0.00133702	met ~ trait+Total_C+HDL_C+Age+PTGENDER+BMI+PTEDUCAT+BIFAST+APOEGrp	0.651787	0.863432	-0.00447117	met ~ trait+Total_C+HDL_C+Age+PTGENDER+BMI+PTEDUCAT+BIFAST+APOEGrp	0.983553	0.993155	-4.52e-06	met ~trait*time+Total_C+HDL_C+Age+PTGENDER+BMI+PTEDUCAT+BIFAST+APOEGrp+(1|subject)	0.581	0.732703	-0.00374446	met ~trait+Total_C+HDL_C+Age+PTGENDER+BMI+PTEDUCAT+BIFAST+APOEGrp+(1|subject)+(1|time)	0.000409836
Cer(d18:1/16:0)	Ceramides	ADNI EF	C	0.0024519	0.0620331	-0.0220909	met ~ trait+A10BA+C10AA+C10BA02+Total_C+HDL_C+A10BA+C10AA+C10BA02+Age+PTGENDER+BMI+PTEDUCAT+BIFAST+APOEGrp	0.00104749	0.0155159	-0.0213847	met ~ trait+A10BA+C10AA+C10BA02+Total_C+HDL_C+A10BA+C10AA+C10BA02+Age+PTGENDER+BMI+PTEDUCAT+BIFAST+APOEGrp	0.0076876	0.111141	-0.0171558	met ~ trait+A10BA+C10AA+C10BA02+Total_C+HDL_C+A10BA+C10AA+C10BA02+Age+PTGENDER+BMI+PTEDUCAT+BIFAST+APOEGrp	0.415515	0.971304	0.000113402	met ~trait*time+A10BA+C10AA+Total_C+HDL_C+A10BA+C10AA+Age+PTGENDER+BMI+PTEDUCAT+BIFAST+APOEGrp+(1|subject)	0.000377162	0.0127229	-0.016028	met ~trait+A10BA+C10AA+C10BA02+Total_C+HDL_C+A10BA+C10AA+C10BA02+Age+PTGENDER+BMI+PTEDUCAT+BIFAST+APOEGrp+(1|subject)+(1|time)	0.000409836
Cer(d18:1/18:0)	Ceramides	ADNI EF	C	0.0307145	0.312852	-0.0258	met ~ trait+G04BE+G04CA+Total_C+HDL_C+G04BE+G04CA+Age+PTGENDER+BMI+PTEDUCAT+BIFAST+APOEGrp	0.0547256	0.150245	-0.0206004	met ~ trait+G04BE+G04CA+Total_C+HDL_C+G04BE+G04CA+Age+PTGENDER+BMI+PTEDUCAT+BIFAST+APOEGrp	0.000431796	0.0253722	-0.0369327	met ~ trait+G04BE+G04CA+Total_C+HDL_C+G04BE+G04CA+Age+PTGENDER+BMI+PTEDUCAT+BIFAST+APOEGrp	0.396633	0.971304	0.000185729	met ~trait*time+Total_C+HDL_C+Age+PTGENDER+BMI+PTEDUCAT+BIFAST+APOEGrp+(1|subject)	0.000360432	0.0127229	-0.0262541	met ~trait+G04BE+G04CA+Total_C+HDL_C+G04BE+G04CA+Age+PTGENDER+BMI+PTEDUCAT+BIFAST+APOEGrp+(1|subject)+(1|time)	0.000409836
Cer(d18:1/20:0(OH))	Ceramides	ADNI EF	C	0.00196066	0.0583584	-0.0324079	met ~ trait+C10AA+Total_C+HDL_C+C10AA+Age+PTGENDER+BMI+PTEDUCAT+BIFAST+APOEGrp	0.00386852	0.0305855	-0.0264523	met ~ trait+C10AA+Total_C+HDL_C+C10AA+Age+PTGENDER+BMI+PTEDUCAT+BIFAST+APOEGrp	8.54e-07	0.000216	-0.0446423	met ~ trait+C10AA+Total_C+HDL_C+C10AA+Age+PTGENDER+BMI+PTEDUCAT+BIFAST+APOEGrp	0.564784	0.971304	0.000117728	met ~trait*time+C10AA+Total_C+HDL_C+C10AA+Age+PTGENDER+BMI+PTEDUCAT+BIFAST+APOEGrp+(1|subject)	1.32e-05	0.00166807	-0.0279042	met ~trait+C10AA+Total_C+HDL_C+C10AA+Age+PTGENDER+BMI+PTEDUCAT+BIFAST+APOEGrp+(1|subject)+(1|time)	0.000409836
Cer(d18:1/20:0)	Ceramides	ADNI EF	C	0.237028	0.998755	-0.0123	met ~ trait+Total_C+HDL_C+Age+PTGENDER+BMI+PTEDUCAT+BIFAST+APOEGrp	0.00446361	0.0330734	-0.0270206	met ~ trait+Total_C+HDL_C+Age+PTGENDER+BMI+PTEDUCAT+BIFAST+APOEGrp	0.15144	0.467248	-0.013387	met ~ trait+Total_C+HDL_C+Age+PTGENDER+BMI+PTEDUCAT+BIFAST+APOEGrp	0.292906	0.971304	0.000199912	met ~trait*time+Total_C+HDL_C+Age+PTGENDER+BMI+PTEDUCAT+BIFAST+APOEGrp+(1|subject)	0.0212941	0.110362	-0.0148807	met ~trait+Total_C+HDL_C+Age+PTGENDER+BMI+PTEDUCAT+BIFAST+APOEGrp+(1|subject)+(1|time)	0.000409836
Cer(d18:1/22:0)	Ceramides	ADNI EF	C	0.287905	0.999798	-0.00971773	met ~ trait+C10AA+C10BA02+Total_C+HDL_C+C10AA+C10BA02+Age+PTGENDER+BMI+PTEDUCAT+BIFAST+APOEGrp	0.00565899	0.0381793	-0.0235518	met ~ trait+C10AA+C10BA02+Total_C+HDL_C+C10AA+C10BA02+Age+PTGENDER+BMI+PTEDUCAT+BIFAST+APOEGrp	0.329634	0.68714	0.00830004	met ~ trait+C10AA+C10BA02+Total_C+HDL_C+C10AA+C10BA02+Age+PTGENDER+BMI+PTEDUCAT+BIFAST+APOEGrp	0.0247608	0.971304	0.000385783	met ~trait*time+C10AA+Total_C+HDL_C+C10AA+Age+PTGENDER+BMI+PTEDUCAT+BIFAST+APOEGrp+(1|subject)	0.22836	0.406866	-0.00696128	met ~trait+C10AA+C10BA02+Total_C+HDL_C+C10AA+C10BA02+Age+PTGENDER+BMI+PTEDUCAT+BIFAST+APOEGrp+(1|subject)+(1|time)	0.000409836
Cer(d18:1/23:0)	Ceramides	ADNI EF	C	0.74409	0.999798	-0.00310012	met ~ trait+C10AA+C10BA02+Total_C+HDL_C+C10AA+C10BA02+Age+PTGENDER+BMI+PTEDUCAT+BIFAST+APOEGrp	0.334354	0.508057	-0.00833926	met ~ trait+C10AA+C10BA02+Total_C+HDL_C+C10AA+C10BA02+Age+PTGENDER+BMI+PTEDUCAT+BIFAST+APOEGrp	0.666363	0.866786	-0.00377777	met ~ trait+C10AA+C10BA02+Total_C+HDL_C+C10AA+C10BA02+Age+PTGENDER+BMI+PTEDUCAT+BIFAST+APOEGrp	0.137366	0.971304	0.000254032	met ~trait*time+C10AA+Total_C+HDL_C+C10AA+Age+PTGENDER+BMI+PTEDUCAT+BIFAST+APOEGrp+(1|subject)	0.461435	0.629342	-0.00433737	met ~trait+C10AA+C10BA02+Total_C+HDL_C+C10AA+C10BA02+Age+PTGENDER+BMI+PTEDUCAT+BIFAST+APOEGrp+(1|subject)+(1|time)	0.000409836
Cer(d18:1/24:0)	Ceramides	ADNI EF	C	0.822763	0.999798	-0.00211995	met ~ trait+C01DA+C10AA+C10BA02+Total_C+HDL_C+C01DA+C10AA+C10BA02+Age+PTGENDER+BMI+PTEDUCAT+BIFAST+APOEGrp	0.262448	0.447134	-0.00976162	met ~ trait+C01DA+C10AA+C10BA02+Total_C+HDL_C+C01DA+C10AA+C10BA02+Age+PTGENDER+BMI+PTEDUCAT+BIFAST+APOEGrp	0.0532744	0.286775	0.0165861	met ~ trait+C01DA+C10AA+C10BA02+Total_C+HDL_C+C01DA+C10AA+C10BA02+Age+PTGENDER+BMI+PTEDUCAT+BIFAST+APOEGrp	0.0176034	0.971304	0.000425034	met ~trait*time+C10AA+Total_C+HDL_C+C10AA+Age+PTGENDER+BMI+PTEDUCAT+BIFAST+APOEGrp+(1|subject)	0.951819	0.972971	0.000358817	met ~trait+C01DA+C10AA+C10BA02+Total_C+HDL_C+C01DA+C10AA+C10BA02+Age+PTGENDER+BMI+PTEDUCAT+BIFAST+APOEGrp+(1|subject)+(1|time)	0.000409836
Cer(d18:1/24:1)	Ceramides	ADNI EF	C	0.00664747	0.137585	-0.0273149	met ~ trait+C10AA+C10BA02+Total_C+HDL_C+C10AA+C10BA02+Age+PTGENDER+BMI+PTEDUCAT+BIFAST+APOEGrp	0.00851787	0.0507064	-0.0238159	met ~ trait+C10AA+C10BA02+Total_C+HDL_C+C10AA+C10BA02+Age+PTGENDER+BMI+PTEDUCAT+BIFAST+APOEGrp	0.0276427	0.202713	-0.0195359	met ~ trait+C10AA+C10BA02+Total_C+HDL_C+C10AA+C10BA02+Age+PTGENDER+BMI+PTEDUCAT+BIFAST+APOEGrp	0.117718	0.971304	0.000296773	met ~trait*time+C10AA+Total_C+HDL_C+C10AA+Age+PTGENDER+BMI+PTEDUCAT+BIFAST+APOEGrp+(1|subject)	0.00486428	0.0547632	-0.0175492	met ~trait+C10AA+C10BA02+Total_C+HDL_C+C10AA+C10BA02+Age+PTGENDER+BMI+PTEDUCAT+BIFAST+APOEGrp+(1|subject)+(1|time)	0.000409836
Cer(d18:1/25:0)	Ceramides	ADNI EF	C	0.788189	0.999798	-0.00243	met ~ trait+C10AA+C10BA02+G04BE+Total_C+HDL_C+C10AA+C10BA02+G04BE+Age+PTGENDER+BMI+PTEDUCAT+BIFAST+APOEGrp	0.46186	0.636788	-0.00599502	met ~ trait+C10AA+C10BA02+G04BE+Total_C+HDL_C+C10AA+C10BA02+G04BE+Age+PTGENDER+BMI+PTEDUCAT+BIFAST+APOEGrp	0.484014	0.782463	-0.00554752	met ~ trait+C10AA+C10BA02+G04BE+Total_C+HDL_C+C10AA+C10BA02+G04BE+Age+PTGENDER+BMI+PTEDUCAT+BIFAST+APOEGrp	0.357018	0.971304	0.000155813	met ~trait*time+C10AA+Total_C+HDL_C+C10AA+Age+PTGENDER+BMI+PTEDUCAT+BIFAST+APOEGrp+(1|subject)	0.632477	0.762822	-0.00266701	met ~trait+C10AA+C10BA02+G04BE+Total_C+HDL_C+C10AA+C10BA02+G04BE+Age+PTGENDER+BMI+PTEDUCAT+BIFAST+APOEGrp+(1|subject)+(1|time)	0.000409836
Cer(d18:1/26:0)	Ceramides	ADNI EF	C	0.367652	0.999798	0.00872849	met ~ trait+C01DA+C10AA+G04BE+Total_C+HDL_C+C01DA+C10AA+G04BE+Age+PTGENDER+BMI+PTEDUCAT+BIFAST+APOEGrp	0.618481	0.768922	0.00438088	met ~ trait+C01DA+C10AA+G04BE+Total_C+HDL_C+C01DA+C10AA+G04BE+Age+PTGENDER+BMI+PTEDUCAT+BIFAST+APOEGrp	0.496268	0.792151	0.00613781	met ~ trait+C01DA+C10AA+G04BE+Total_C+HDL_C+C01DA+C10AA+G04BE+Age+PTGENDER+BMI+PTEDUCAT+BIFAST+APOEGrp	0.698152	0.971304	7.57e-05	met ~trait*time+C10AA+Total_C+HDL_C+C10AA+Age+PTGENDER+BMI+PTEDUCAT+BIFAST+APOEGrp+(1|subject)	0.306	0.488389	0.006271	met ~trait+C01DA+C10AA+G04BE+Total_C+HDL_C+C01DA+C10AA+G04BE+Age+PTGENDER+BMI+PTEDUCAT+BIFAST+APOEGrp+(1|subject)+(1|time)	0.000409836
Cer(d18:1/26:1)	Ceramides	ADNI EF	C	0.0207565	0.256166	-0.0263669	met ~ trait+A10+C10AA+Total_C+HDL_C+A10+C10AA+Age+PTGENDER+BMI+PTEDUCAT+BIFAST+APOEGrp	0.00167466	0.0199631	-0.0338124	met ~ trait+A10+C10AA+Total_C+HDL_C+A10+C10AA+Age+PTGENDER+BMI+PTEDUCAT+BIFAST+APOEGrp	0.000500302	0.0253722	-0.0379181	met ~ trait+A10+C10AA+Total_C+HDL_C+A10+C10AA+Age+PTGENDER+BMI+PTEDUCAT+BIFAST+APOEGrp	0.320341	0.971304	0.00023222	met ~trait*time+C10AA+Total_C+HDL_C+C10AA+Age+PTGENDER+BMI+PTEDUCAT+BIFAST+APOEGrp+(1|subject)	0.000113432	0.00573967	-0.0283256	met ~trait+A10+C10AA+Total_C+HDL_C+A10+C10AA+Age+PTGENDER+BMI+PTEDUCAT+BIFAST+APOEGrp+(1|subject)+(1|time)	0.000409836
Cer(d18:2/18:0)	Ceramides	ADNI EF	C	0.709437	0.999798	0.00366328	met ~ trait+C10AB+G04BE+G04CA+Total_C+HDL_C+C10AB+G04BE+G04CA+Age+PTGENDER+BMI+PTEDUCAT+BIFAST+APOEGrp	0.389896	0.568785	-0.00756769	met ~ trait+C10AB+G04BE+G04CA+Total_C+HDL_C+C10AB+G04BE+G04CA+Age+PTGENDER+BMI+PTEDUCAT+BIFAST+APOEGrp	0.0293196	0.208954	-0.0190734	met ~ trait+C10AB+G04BE+G04CA+Total_C+HDL_C+C10AB+G04BE+G04CA+Age+PTGENDER+BMI+PTEDUCAT+BIFAST+APOEGrp	0.433548	0.971304	-0.000147131	met ~trait*time+Total_C+HDL_C+Age+PTGENDER+BMI+PTEDUCAT+BIFAST+APOEGrp+(1|subject)	0.129253	0.295937	-0.0092653	met ~trait+C10AB+G04BE+G04CA+Total_C+HDL_C+C10AB+G04BE+G04CA+Age+PTGENDER+BMI+PTEDUCAT+BIFAST+APOEGrp+(1|subject)+(1|time)	0.000409836
Cer(d18:2/20:0)	Ceramides	ADNI EF	C	0.664768	0.999798	-0.00401401	met ~ trait+G04CA+M05BA+Total_C+HDL_C+G04CA+M05BA+Age+PTGENDER+BMI+PTEDUCAT+BIFAST+APOEGrp	0.0922454	0.215098	-0.0143897	met ~ trait+G04CA+M05BA+Total_C+HDL_C+G04CA+M05BA+Age+PTGENDER+BMI+PTEDUCAT+BIFAST+APOEGrp	0.934469	0.966956	0.000678205	met ~ trait+G04CA+M05BA+Total_C+HDL_C+G04CA+M05BA+Age+PTGENDER+BMI+PTEDUCAT+BIFAST+APOEGrp	0.843962	0.971304	3.44e-05	met ~trait*time+Total_C+HDL_C+Age+PTGENDER+BMI+PTEDUCAT+BIFAST+APOEGrp+(1|subject)	0.444	0.610265	-0.00443105	met ~trait+G04CA+M05BA+Total_C+HDL_C+G04CA+M05BA+Age+PTGENDER+BMI+PTEDUCAT+BIFAST+APOEGrp+(1|subject)+(1|time)	0.000409836
Cer(d18:2/22:0)	Ceramides	ADNI EF	C	0.999141	0.999798	-1.21e-05	met ~ trait+C10AA+Total_C+HDL_C+C10AA+Age+PTGENDER+BMI+PTEDUCAT+BIFAST+APOEGrp	0.187258	0.359794	-0.0143627	met ~ trait+C10AA+Total_C+HDL_C+C10AA+Age+PTGENDER+BMI+PTEDUCAT+BIFAST+APOEGrp	0.163135	0.483077	0.0147306	met ~ trait+C10AA+Total_C+HDL_C+C10AA+Age+PTGENDER+BMI+PTEDUCAT+BIFAST+APOEGrp	0.213916	0.971304	0.000256413	met ~trait*time+C10AA+Total_C+HDL_C+C10AA+Age+PTGENDER+BMI+PTEDUCAT+BIFAST+APOEGrp+(1|subject)	0.949667	0.972736	-0.000450329	met ~trait+C10AA+Total_C+HDL_C+C10AA+Age+PTGENDER+BMI+PTEDUCAT+BIFAST+APOEGrp+(1|subject)+(1|time)	0.000409836
Cer(d18:2/23:0)	Ceramides	ADNI EF	C	0.50427	0.999798	0.00793	met ~ trait+Total_C+HDL_C+Age+PTGENDER+BMI+PTEDUCAT+BIFAST+APOEGrp	0.773051	0.879019	-0.00325668	met ~ trait+Total_C+HDL_C+Age+PTGENDER+BMI+PTEDUCAT+BIFAST+APOEGrp	0.818532	0.924831	-0.00256456	met ~ trait+Total_C+HDL_C+Age+PTGENDER+BMI+PTEDUCAT+BIFAST+APOEGrp	0.499647	0.971304	0.000143329	met ~trait*time+Total_C+HDL_C+Age+PTGENDER+BMI+PTEDUCAT+BIFAST+APOEGrp+(1|subject)	0.93054	0.963386	0.000646831	met ~trait+Total_C+HDL_C+Age+PTGENDER+BMI+PTEDUCAT+BIFAST+APOEGrp+(1|subject)+(1|time)	0.000409836
Cer(d18:2/24:0)	Ceramides	ADNI EF	C	0.527343	0.999798	0.00765583	met ~ trait+Total_C+HDL_C+Age+PTGENDER+BMI+PTEDUCAT+BIFAST+APOEGrp	0.64985	0.788548	-0.00521431	met ~ trait+Total_C+HDL_C+Age+PTGENDER+BMI+PTEDUCAT+BIFAST+APOEGrp	0.0502923	0.286775	0.0216189	met ~ trait+Total_C+HDL_C+Age+PTGENDER+BMI+PTEDUCAT+BIFAST+APOEGrp	0.133646	0.971304	0.000330026	met ~trait*time+C10AA+Total_C+HDL_C+C10AA+Age+PTGENDER+BMI+PTEDUCAT+BIFAST+APOEGrp+(1|subject)	0.433435	0.608813	0.00594588	met ~trait+Total_C+HDL_C+Age+PTGENDER+BMI+PTEDUCAT+BIFAST+APOEGrp+(1|subject)+(1|time)	0.000409836
Cer(d18:2/24:1)	Ceramides	ADNI EF	C	0.235443	0.998755	-0.0130862	met ~ trait+C10BA02+Total_C+HDL_C+C10BA02+Age+PTGENDER+BMI+PTEDUCAT+BIFAST+APOEGrp	0.149488	0.310004	-0.0147632	met ~ trait+C10BA02+Total_C+HDL_C+C10BA02+Age+PTGENDER+BMI+PTEDUCAT+BIFAST+APOEGrp	0.287658	0.638379	-0.0103668	met ~ trait+C10BA02+Total_C+HDL_C+C10BA02+Age+PTGENDER+BMI+PTEDUCAT+BIFAST+APOEGrp	0.276718	0.971304	0.000221836	met ~trait*time+C10AA+Total_C+HDL_C+C10AA+Age+PTGENDER+BMI+PTEDUCAT+BIFAST+APOEGrp+(1|subject)	0.215164	0.394468	-0.00852337	met ~trait+C10BA02+Total_C+HDL_C+C10BA02+Age+PTGENDER+BMI+PTEDUCAT+BIFAST+APOEGrp+(1|subject)+(1|time)	0.000409836
Choline	Vitamins and cofactors	ADNI EF	C	0.0328969	0.312852	-0.0245519	met ~ trait+C03CA+Age+PTGENDER+BMI+PTEDUCAT+BIFAST+APOEGrp	0.771478	0.879019	0.00262376	met ~ trait+C03CA+Age+PTGENDER+BMI+PTEDUCAT+BIFAST+APOEGrp	0.963661	0.974163	0.00041321	met ~ trait+C03CA+Age+PTGENDER+BMI+PTEDUCAT+BIFAST+APOEGrp	0.0652386	0.971304	0.000431189	met ~trait*time+Age+PTGENDER+BMI+PTEDUCAT+BIFAST+APOEGrp+(1|subject)	0.584894	0.732703	-0.00364751	met ~trait+C03CA+Age+PTGENDER+BMI+PTEDUCAT+BIFAST+APOEGrp+(1|subject)+(1|time)	0.000409836
Cit	Amino acid related	ADNI EF	C	0.0195976	0.247909	-0.0239434	met ~ trait+A10BA+Age+PTGENDER+BMI+PTEDUCAT+BIFAST+APOEGrp	0.0298789	0.10647	-0.020119	met ~ trait+A10BA+Age+PTGENDER+BMI+PTEDUCAT+BIFAST+APOEGrp	0.65184	0.863432	-0.00447828	met ~ trait+A10BA+Age+PTGENDER+BMI+PTEDUCAT+BIFAST+APOEGrp	0.898506	0.99169	2.33e-05	met ~trait*time+A10BA+Age+PTGENDER+BMI+PTEDUCAT+BIFAST+APOEGrp+(1|subject)	0.525	0.67175	-0.00410337	met ~trait+A10BA+Age+PTGENDER+BMI+PTEDUCAT+BIFAST+APOEGrp+(1|subject)+(1|time)	0.000409836
Cortisol	Hormones and related	ADNI EF	C	5.59e-07	0.00028303	-0.076014	met ~ trait+G03+Age+PTGENDER+BMI+PTEDUCAT+BIFAST+APOEGrp	0.000258999	0.00819084	-0.0494049	met ~ trait+G03+Age+PTGENDER+BMI+PTEDUCAT+BIFAST+APOEGrp	1.14e-09	5.77e-07	-0.0822	met ~ trait+G03+Age+PTGENDER+BMI+PTEDUCAT+BIFAST+APOEGrp	0.142084	0.971304	0.000484763	met ~trait*time+Age+PTGENDER+BMI+PTEDUCAT+BIFAST+APOEGrp+(1|subject)	8.65e-11	4.38e-08	-0.0606678	met ~trait+G03+Age+PTGENDER+BMI+PTEDUCAT+BIFAST+APOEGrp+(1|subject)+(1|time)	0.000409836
Creatinine	Amino acid related	ADNI EF	C	0.0114293	0.185187	-0.0221937	met ~ trait+M05BA+Age+PTGENDER+BMI+PTEDUCAT+BIFAST+APOEGrp	0.000322259	0.00833045	-0.029497	met ~ trait+M05BA+Age+PTGENDER+BMI+PTEDUCAT+BIFAST+APOEGrp	0.109171	0.373247	-0.0133331	met ~ trait+M05BA+Age+PTGENDER+BMI+PTEDUCAT+BIFAST+APOEGrp	0.472971	0.971304	-0.000100642	met ~trait*time+C09AA+G04CA+M05BA+Age+PTGENDER+BMI+PTEDUCAT+BIFAST+APOEGrp+(1|subject)	0.0290265	0.131138	-0.0116328	met ~trait+M05BA+Age+PTGENDER+BMI+PTEDUCAT+BIFAST+APOEGrp+(1|subject)+(1|time)	0.000409836
Cys	Amino acids	ADNI EF	C	0.190756	0.909356	-0.0117174	met ~ trait+Age+PTGENDER+BMI+PTEDUCAT+BIFAST+APOEGrp	2.27e-07	0.000115033	-0.0480157	met ~ trait+Age+PTGENDER+BMI+PTEDUCAT+BIFAST+APOEGrp	0.0531554	0.286775	-0.0163525	met ~ trait+Age+PTGENDER+BMI+PTEDUCAT+BIFAST+APOEGrp	0.847473	0.971321	4.18e-05	met ~trait*time+Age+PTGENDER+BMI+PTEDUCAT+BIFAST+APOEGrp+(1|subject)	9.68e-05	0.00544414	-0.0227381	met ~trait+Age+PTGENDER+BMI+PTEDUCAT+BIFAST+APOEGrp+(1|subject)+(1|time)	0.000409836
DCA	Bile acids	ADNI EF	C	0.0817311	0.530204	-0.0632662	met ~ trait+Total_C+HDL_C+Age+PTGENDER+BMI+PTEDUCAT+BIFAST+APOEGrp	0.000340137	0.00833045	-0.120063	met ~ trait+Total_C+HDL_C+Age+PTGENDER+BMI+PTEDUCAT+BIFAST+APOEGrp	0.123906	0.404494	-0.0535722	met ~ trait+Total_C+HDL_C+Age+PTGENDER+BMI+PTEDUCAT+BIFAST+APOEGrp	0.428621	0.971304	-0.000576225	met ~trait*time+Total_C+HDL_C+Age+PTGENDER+BMI+PTEDUCAT+BIFAST+APOEGrp+(1|subject)	0.00601875	0.0585671	-0.0637049	met ~trait+Total_C+HDL_C+Age+PTGENDER+BMI+PTEDUCAT+BIFAST+APOEGrp+(1|subject)+(1|time)	0.000409836
DG(17:0_18:1)	Diglycerides	ADNI EF	C	0.175555	0.875133	-0.0171	met ~ trait+Total_C+HDL_C+Age+PTGENDER+BMI+PTEDUCAT+BIFAST+APOEGrp	0.0138435	0.0693545	-0.0286864	met ~ trait+Total_C+HDL_C+Age+PTGENDER+BMI+PTEDUCAT+BIFAST+APOEGrp	0.0520164	0.286775	-0.0224166	met ~ trait+Total_C+HDL_C+Age+PTGENDER+BMI+PTEDUCAT+BIFAST+APOEGrp	0.252597	0.971304	0.000250138	met ~trait*time+Total_C+HDL_C+Age+PTGENDER+BMI+PTEDUCAT+BIFAST+APOEGrp+(1|subject)	0.0514681	0.172469	-0.0152167	met ~trait+Total_C+HDL_C+Age+PTGENDER+BMI+PTEDUCAT+BIFAST+APOEGrp+(1|subject)+(1|time)	0.000409836
DG(18:1_18:1)	Diglycerides	ADNI EF	C	0.875615	0.999798	-0.00268411	met ~ trait+C10AA+Total_C+HDL_C+C10AA+Age+PTGENDER+BMI+PTEDUCAT+BIFAST+APOEGrp	0.0316882	0.110581	-0.0331846	met ~ trait+C10AA+Total_C+HDL_C+C10AA+Age+PTGENDER+BMI+PTEDUCAT+BIFAST+APOEGrp	0.303365	0.65881	-0.0162822	met ~ trait+C10AA+Total_C+HDL_C+C10AA+Age+PTGENDER+BMI+PTEDUCAT+BIFAST+APOEGrp	0.889094	0.99169	4.66e-05	met ~trait*time+Total_C+HDL_C+Age+PTGENDER+BMI+PTEDUCAT+BIFAST+APOEGrp+(1|subject)	0.144	0.309283	-0.015763	met ~trait+C10AA+Total_C+HDL_C+C10AA+Age+PTGENDER+BMI+PTEDUCAT+BIFAST+APOEGrp+(1|subject)+(1|time)	0.000409836
DG(18:1_18:2)	Diglycerides	ADNI EF	C	0.926989	0.999798	-0.00147928	met ~ trait+Total_C+HDL_C+Age+PTGENDER+BMI+PTEDUCAT+BIFAST+APOEGrp	0.000320323	0.00833045	-0.0525638	met ~ trait+Total_C+HDL_C+Age+PTGENDER+BMI+PTEDUCAT+BIFAST+APOEGrp	0.050532	0.286775	-0.0290538	met ~ trait+Total_C+HDL_C+Age+PTGENDER+BMI+PTEDUCAT+BIFAST+APOEGrp	0.895111	0.99169	4.09e-05	met ~trait*time+Total_C+HDL_C+Age+PTGENDER+BMI+PTEDUCAT+BIFAST+APOEGrp+(1|subject)	0.032	0.137252	-0.0217493	met ~trait+Total_C+HDL_C+Age+PTGENDER+BMI+PTEDUCAT+BIFAST+APOEGrp+(1|subject)+(1|time)	0.000409836
DG(18:2_18:2)	Diglycerides	ADNI EF	C	0.999798	0.999798	5.17e-06	met ~ trait+Total_C+HDL_C+Age+PTGENDER+BMI+PTEDUCAT+BIFAST+APOEGrp	0.00094358	0.0144682	-0.062359	met ~ trait+Total_C+HDL_C+Age+PTGENDER+BMI+PTEDUCAT+BIFAST+APOEGrp	0.0808231	0.335217	-0.0337546	met ~ trait+Total_C+HDL_C+Age+PTGENDER+BMI+PTEDUCAT+BIFAST+APOEGrp	0.834928	0.971304	8.26e-05	met ~trait*time+Total_C+HDL_C+Age+PTGENDER+BMI+PTEDUCAT+BIFAST+APOEGrp+(1|subject)	0.0682	0.202909	-0.0236733	met ~trait+Total_C+HDL_C+Age+PTGENDER+BMI+PTEDUCAT+BIFAST+APOEGrp+(1|subject)+(1|time)	0.000409836
DHA	Fatty acids	ADNI EF	C	0.62027	0.999798	0.0107	met ~ trait+C10AX06+G03C+Total_C+HDL_C+C10AX06+G03C+Age+PTGENDER+BMI+PTEDUCAT+BIFAST+APOEGrp	0.317565	0.49595	0.0209548	met ~ trait+C10AX06+G03C+Total_C+HDL_C+C10AX06+G03C+Age+PTGENDER+BMI+PTEDUCAT+BIFAST+APOEGrp	0.819199	0.924831	0.00483586	met ~ trait+C10AX06+G03C+Total_C+HDL_C+C10AX06+G03C+Age+PTGENDER+BMI+PTEDUCAT+BIFAST+APOEGrp	0.758015	0.971304	0.00013907	met ~trait*time+C10AX06+Total_C+HDL_C+C10AX06+Age+PTGENDER+BMI+PTEDUCAT+BIFAST+APOEGrp+(1|subject)	0.51155	0.665409	0.00928604	met ~trait+C10AX06+G03C+Total_C+HDL_C+C10AX06+G03C+Age+PTGENDER+BMI+PTEDUCAT+BIFAST+APOEGrp+(1|subject)+(1|time)	0.000409836
EPA	Fatty acids	ADNI EF	C	0.527094	0.999798	0.0154698	met ~ trait+C10AX06+Total_C+HDL_C+C10AX06+Age+PTGENDER+BMI+PTEDUCAT+BIFAST+APOEGrp	0.548165	0.709274	0.0141905	met ~ trait+C10AX06+Total_C+HDL_C+C10AX06+Age+PTGENDER+BMI+PTEDUCAT+BIFAST+APOEGrp	0.528911	0.808546	-0.0148786	met ~ trait+C10AX06+Total_C+HDL_C+C10AX06+Age+PTGENDER+BMI+PTEDUCAT+BIFAST+APOEGrp	0.166383	0.971304	0.000682027	met ~trait*time+C10AX06+Total_C+HDL_C+C10AX06+Age+PTGENDER+BMI+PTEDUCAT+BIFAST+APOEGrp+(1|subject)	0.744458	0.846508	0.00517468	met ~trait+C10AX06+Total_C+HDL_C+C10AX06+Age+PTGENDER+BMI+PTEDUCAT+BIFAST+APOEGrp+(1|subject)+(1|time)	0.000409836
FA(16:0)	Fatty acids	ADNI EF	C	0.837225	0.999798	-0.00147873	met ~ trait+G03C+M01AC+Total_C+HDL_C+G03C+M01AC+Age+PTGENDER+BMI+PTEDUCAT+BIFAST+APOEGrp	0.814415	0.901737	-0.00153928	met ~ trait+G03C+M01AC+Total_C+HDL_C+G03C+M01AC+Age+PTGENDER+BMI+PTEDUCAT+BIFAST+APOEGrp	0.549359	0.814369	0.00410111	met ~ trait+G03C+M01AC+Total_C+HDL_C+G03C+M01AC+Age+PTGENDER+BMI+PTEDUCAT+BIFAST+APOEGrp	0.115257	0.971304	0.000254451	met ~trait*time+Total_C+HDL_C+Age+PTGENDER+BMI+PTEDUCAT+BIFAST+APOEGrp+(1|subject)	0.865833	0.924286	0.000764558	met ~trait+G03C+M01AC+Total_C+HDL_C+G03C+M01AC+Age+PTGENDER+BMI+PTEDUCAT+BIFAST+APOEGrp+(1|subject)+(1|time)	0.000409836
FA(18:0)	Fatty acids	ADNI EF	C	0.613698	0.999798	0.00377	met ~ trait+R03CC+Total_C+HDL_C+R03CC+Age+PTGENDER+BMI+PTEDUCAT+BIFAST+APOEGrp	0.282041	0.464429	0.00701311	met ~ trait+R03CC+Total_C+HDL_C+R03CC+Age+PTGENDER+BMI+PTEDUCAT+BIFAST+APOEGrp	0.201263	0.529373	0.00916966	met ~ trait+R03CC+Total_C+HDL_C+R03CC+Age+PTGENDER+BMI+PTEDUCAT+BIFAST+APOEGrp	0.165647	0.971304	0.000225899	met ~trait*time+Total_C+HDL_C+Age+PTGENDER+BMI+PTEDUCAT+BIFAST+APOEGrp+(1|subject)	0.276337	0.461474	0.00507158	met ~trait+R03CC+Total_C+HDL_C+R03CC+Age+PTGENDER+BMI+PTEDUCAT+BIFAST+APOEGrp+(1|subject)+(1|time)	0.000409836
FA(18:1)	Fatty acids	ADNI EF	C	0.523629	0.999798	0.0114517	met ~ trait+G03C+Total_C+HDL_C+G03C+Age+PTGENDER+BMI+PTEDUCAT+BIFAST+APOEGrp	0.813536	0.901737	0.0038691	met ~ trait+G03C+Total_C+HDL_C+G03C+Age+PTGENDER+BMI+PTEDUCAT+BIFAST+APOEGrp	0.703628	0.890517	-0.0063754	met ~ trait+G03C+Total_C+HDL_C+G03C+Age+PTGENDER+BMI+PTEDUCAT+BIFAST+APOEGrp	0.91747	0.99169	-4.25e-05	met ~trait*time+Total_C+HDL_C+Age+PTGENDER+BMI+PTEDUCAT+BIFAST+APOEGrp+(1|subject)	0.942	0.971709	0.000815907	met ~trait+G03C+Total_C+HDL_C+G03C+Age+PTGENDER+BMI+PTEDUCAT+BIFAST+APOEGrp+(1|subject)+(1|time)	0.000409836
FA(18:2)	Fatty acids	ADNI EF	C	0.411407	0.999798	0.0158495	met ~ trait+Total_C+HDL_C+Age+PTGENDER+BMI+PTEDUCAT+BIFAST+APOEGrp	0.99368	0.995648	-0.00013817	met ~ trait+Total_C+HDL_C+Age+PTGENDER+BMI+PTEDUCAT+BIFAST+APOEGrp	0.412689	0.753865	0.0155173	met ~ trait+Total_C+HDL_C+Age+PTGENDER+BMI+PTEDUCAT+BIFAST+APOEGrp	0.709589	0.971304	0.000168218	met ~trait*time+Total_C+HDL_C+Age+PTGENDER+BMI+PTEDUCAT+BIFAST+APOEGrp+(1|subject)	0.619862	0.755902	0.00606858	met ~trait+Total_C+HDL_C+Age+PTGENDER+BMI+PTEDUCAT+BIFAST+APOEGrp+(1|subject)+(1|time)	0.000409836
FA(20:2)	Fatty acids	ADNI EF	C	0.0900192	0.548792	0.0208451	met ~ trait+Total_C+HDL_C+Age+PTGENDER+BMI+PTEDUCAT+BIFAST+APOEGrp	0.537316	0.698925	0.00681661	met ~ trait+Total_C+HDL_C+Age+PTGENDER+BMI+PTEDUCAT+BIFAST+APOEGrp	0.331143	0.68714	-0.010662	met ~ trait+Total_C+HDL_C+Age+PTGENDER+BMI+PTEDUCAT+BIFAST+APOEGrp	0.470943	0.971304	-0.000203105	met ~trait*time+Total_C+HDL_C+Age+PTGENDER+BMI+PTEDUCAT+BIFAST+APOEGrp+(1|subject)	0.440147	0.610265	0.00579418	met ~trait+Total_C+HDL_C+Age+PTGENDER+BMI+PTEDUCAT+BIFAST+APOEGrp+(1|subject)+(1|time)	0.000409836
GABA	Biogenic amines	ADNI EF	C	0.062072	0.454955	0.0152307	met ~ trait+M05BA+Age+PTGENDER+BMI+PTEDUCAT+BIFAST+APOEGrp	0.0178955	0.0823191	0.0184258	met ~ trait+M05BA+Age+PTGENDER+BMI+PTEDUCAT+BIFAST+APOEGrp	3.95e-05	0.00499	0.0321923	met ~ trait+M05BA+Age+PTGENDER+BMI+PTEDUCAT+BIFAST+APOEGrp	0.291291	0.971304	0.000180241	met ~trait*time+Age+PTGENDER+BMI+PTEDUCAT+BIFAST+APOEGrp+(1|subject)	7.52e-06	0.00158919	0.0238784	met ~trait+M05BA+Age+PTGENDER+BMI+PTEDUCAT+BIFAST+APOEGrp+(1|subject)+(1|time)	0.000409836
GCA	Bile acids	ADNI EF	C	0.394698	0.999798	-0.0295323	met ~ trait+Total_C+HDL_C+Age+PTGENDER+BMI+PTEDUCAT+BIFAST+APOEGrp	0.528799	0.696566	0.0206734	met ~ trait+Total_C+HDL_C+Age+PTGENDER+BMI+PTEDUCAT+BIFAST+APOEGrp	0.917177	0.954921	-0.00345521	met ~ trait+Total_C+HDL_C+Age+PTGENDER+BMI+PTEDUCAT+BIFAST+APOEGrp	0.779431	0.971304	0.000210563	met ~trait*time+Total_C+HDL_C+Age+PTGENDER+BMI+PTEDUCAT+BIFAST+APOEGrp+(1|subject)	0.89482	0.941328	-0.00295519	met ~trait+Total_C+HDL_C+Age+PTGENDER+BMI+PTEDUCAT+BIFAST+APOEGrp+(1|subject)+(1|time)	0.000409836
GCDCA	Bile acids	ADNI EF	C	0.0264508	0.297425	-0.0957049	met ~ trait+Total_C+HDL_C+Age+PTGENDER+BMI+PTEDUCAT+BIFAST+APOEGrp	0.407238	0.585391	-0.0346278	met ~ trait+Total_C+HDL_C+Age+PTGENDER+BMI+PTEDUCAT+BIFAST+APOEGrp	0.721797	0.890517	-0.0149734	met ~ trait+Total_C+HDL_C+Age+PTGENDER+BMI+PTEDUCAT+BIFAST+APOEGrp	0.236798	0.971304	0.00111219	met ~trait*time+Total_C+HDL_C+Age+PTGENDER+BMI+PTEDUCAT+BIFAST+APOEGrp+(1|subject)	0.0654591	0.197157	-0.0519066	met ~trait+Total_C+HDL_C+Age+PTGENDER+BMI+PTEDUCAT+BIFAST+APOEGrp+(1|subject)+(1|time)	0.000409836
GDCA	Bile acids	ADNI EF	C	6.81e-05	0.00689575	-0.191883	met ~ trait+Total_C+HDL_C+Age+PTGENDER+BMI+PTEDUCAT+BIFAST+APOEGrp	0.00141375	0.0186812	-0.144368	met ~ trait+Total_C+HDL_C+Age+PTGENDER+BMI+PTEDUCAT+BIFAST+APOEGrp	0.00899443	0.115	-0.1191	met ~ trait+Total_C+HDL_C+Age+PTGENDER+BMI+PTEDUCAT+BIFAST+APOEGrp	0.760208	0.971304	0.000300919	met ~trait*time+Total_C+HDL_C+Age+PTGENDER+BMI+PTEDUCAT+BIFAST+APOEGrp+(1|subject)	3.17e-05	0.00292268	-0.12868	met ~trait+Total_C+HDL_C+Age+PTGENDER+BMI+PTEDUCAT+BIFAST+APOEGrp+(1|subject)+(1|time)	0.000409836
GLCA	Bile acids	ADNI EF	C	0.0161137	0.225283	-0.0828152	met ~ trait+A12CE+Total_C+HDL_C+A12CE+Age+PTGENDER+BMI+PTEDUCAT+BIFAST+APOEGrp	0.000801411	0.0140699	-0.112703	met ~ trait+A12CE+Total_C+HDL_C+A12CE+Age+PTGENDER+BMI+PTEDUCAT+BIFAST+APOEGrp	0.00122354	0.0364183	-0.106763	met ~ trait+A12CE+Total_C+HDL_C+A12CE+Age+PTGENDER+BMI+PTEDUCAT+BIFAST+APOEGrp	0.894228	0.99169	-0.000101009	met ~trait*time+Total_C+HDL_C+Age+PTGENDER+BMI+PTEDUCAT+BIFAST+APOEGrp+(1|subject)	0.000275991	0.0112553	-0.0814165	met ~trait+A12CE+Total_C+HDL_C+A12CE+Age+PTGENDER+BMI+PTEDUCAT+BIFAST+APOEGrp+(1|subject)+(1|time)	0.000409836
GLCAS	Bile acids	ADNI EF	C	0.00613271	0.13492	-0.0987499	met ~ trait+N06AB+Total_C+HDL_C+N06AB+Age+PTGENDER+BMI+PTEDUCAT+BIFAST+APOEGrp	3.52e-05	0.00669701	-0.142016	met ~ trait+N06AB+Total_C+HDL_C+N06AB+Age+PTGENDER+BMI+PTEDUCAT+BIFAST+APOEGrp	0.0169545	0.154119	-0.0833176	met ~ trait+N06AB+Total_C+HDL_C+N06AB+Age+PTGENDER+BMI+PTEDUCAT+BIFAST+APOEGrp	0.59561	0.971304	-0.000396197	met ~trait*time+Total_C+HDL_C+Age+PTGENDER+BMI+PTEDUCAT+BIFAST+APOEGrp+(1|subject)	0.000289168	0.0112553	-0.0847591	met ~trait+N06AB+Total_C+HDL_C+N06AB+Age+PTGENDER+BMI+PTEDUCAT+BIFAST+APOEGrp+(1|subject)+(1|time)	0.000409836
Gln	Amino acids	ADNI EF	C	0.0674716	0.46768	-0.00994203	met ~ trait+A10BA+Age+PTGENDER+BMI+PTEDUCAT+BIFAST+APOEGrp	0.171655	0.338072	-0.0072826	met ~ trait+A10BA+Age+PTGENDER+BMI+PTEDUCAT+BIFAST+APOEGrp	0.53905	0.811784	-0.00305467	met ~ trait+A10BA+Age+PTGENDER+BMI+PTEDUCAT+BIFAST+APOEGrp	0.246962	0.971304	0.000134471	met ~trait*time+Age+PTGENDER+BMI+PTEDUCAT+BIFAST+APOEGrp+(1|subject)	0.525718	0.67175	-0.00224029	met ~trait+A10BA+Age+PTGENDER+BMI+PTEDUCAT+BIFAST+APOEGrp+(1|subject)+(1|time)	0.000409836
Glu	Amino acids	ADNI EF	C	0.529652	0.999798	-0.0106304	met ~ trait+Age+PTGENDER+BMI+PTEDUCAT+BIFAST+APOEGrp	0.0145345	0.0719962	0.0367482	met ~ trait+Age+PTGENDER+BMI+PTEDUCAT+BIFAST+APOEGrp	0.106658	0.369649	0.0240584	met ~ trait+Age+PTGENDER+BMI+PTEDUCAT+BIFAST+APOEGrp	0.295592	0.971304	0.000390011	met ~trait*time+Age+PTGENDER+BMI+PTEDUCAT+BIFAST+APOEGrp+(1|subject)	0.113246	0.270295	0.0165088	met ~trait+Age+PTGENDER+BMI+PTEDUCAT+BIFAST+APOEGrp+(1|subject)+(1|time)	0.000409836
Gly	Amino acids	ADNI EF	C	0.0613753	0.454955	-0.0191723	met ~ trait+M05BA+Age+PTGENDER+BMI+PTEDUCAT+BIFAST+APOEGrp	0.265891	0.448469	-0.0104361	met ~ trait+M05BA+Age+PTGENDER+BMI+PTEDUCAT+BIFAST+APOEGrp	0.155203	0.473088	-0.0131733	met ~ trait+M05BA+Age+PTGENDER+BMI+PTEDUCAT+BIFAST+APOEGrp	0.317089	0.971304	0.00017535	met ~trait*time+M05BA+N02BA+Age+PTGENDER+BMI+PTEDUCAT+BIFAST+APOEGrp+(1|subject)	0.784194	0.875943	-0.00171928	met ~trait+M05BA+Age+PTGENDER+BMI+PTEDUCAT+BIFAST+APOEGrp+(1|subject)+(1|time)	0.000409836
GUDCA	Bile acids	ADNI EF	C	0.105612	0.614247	-0.0793048	met ~ trait+Total_C+HDL_C+Age+PTGENDER+BMI+PTEDUCAT+BIFAST+APOEGrp	0.457132	0.636107	-0.034002	met ~ trait+Total_C+HDL_C+Age+PTGENDER+BMI+PTEDUCAT+BIFAST+APOEGrp	0.95797	0.974163	-0.00243603	met ~ trait+Total_C+HDL_C+Age+PTGENDER+BMI+PTEDUCAT+BIFAST+APOEGrp	0.351782	0.971304	-0.000916676	met ~trait*time+Total_C+HDL_C+Age+PTGENDER+BMI+PTEDUCAT+BIFAST+APOEGrp+(1|subject)	0.245816	0.425969	-0.0363004	met ~trait+Total_C+HDL_C+Age+PTGENDER+BMI+PTEDUCAT+BIFAST+APOEGrp+(1|subject)+(1|time)	0.000409836
H1	Carbohydrates and related	ADNI EF	C	0.118206	0.657279	-0.0079	met ~ trait+A10BA+A10BB+Age+PTGENDER+BMI+PTEDUCAT+BIFAST+APOEGrp	0.331972	0.505958	-0.00473169	met ~ trait+A10BA+A10BB+Age+PTGENDER+BMI+PTEDUCAT+BIFAST+APOEGrp	0.574915	0.833293	-0.00284881	met ~ trait+A10BA+A10BB+Age+PTGENDER+BMI+PTEDUCAT+BIFAST+APOEGrp	0.244465	0.971304	0.00013086	met ~trait*time+A10BA+Age+PTGENDER+BMI+PTEDUCAT+BIFAST+APOEGrp+(1|subject)	0.143639	0.309283	-0.00489857	met ~trait+A10BA+A10BB+Age+PTGENDER+BMI+PTEDUCAT+BIFAST+APOEGrp+(1|subject)+(1|time)	0.000409836
HArg	Amino acid related	ADNI EF	C	0.279468	0.999798	0.0170264	met ~ trait+Age+PTGENDER+BMI+PTEDUCAT+BIFAST+APOEGrp	0.998879	0.998879	-2.06e-05	met ~ trait+Age+PTGENDER+BMI+PTEDUCAT+BIFAST+APOEGrp	0.220831	0.55175	0.0185493	met ~ trait+Age+PTGENDER+BMI+PTEDUCAT+BIFAST+APOEGrp	0.490403	0.971304	-0.000187239	met ~trait*time+Age+PTGENDER+BMI+PTEDUCAT+BIFAST+APOEGrp+(1|subject)	0.520407	0.66834	0.00634494	met ~trait+Age+PTGENDER+BMI+PTEDUCAT+BIFAST+APOEGrp+(1|subject)+(1|time)	0.000409836
HCys	Amino acid related	ADNI EF	C	0.000670528	0.0297743	-0.0355358	met ~ trait+C03AA+C03EA+Age+PTGENDER+BMI+PTEDUCAT+BIFAST+APOEGrp	0.000432618	0.00912102	-0.0350021	met ~ trait+C03AA+C03EA+Age+PTGENDER+BMI+PTEDUCAT+BIFAST+APOEGrp	0.136261	0.434	-0.0151268	met ~ trait+C03AA+C03EA+Age+PTGENDER+BMI+PTEDUCAT+BIFAST+APOEGrp	0.613134	0.971304	0.000106748	met ~trait*time+C03AA+Age+PTGENDER+BMI+PTEDUCAT+BIFAST+APOEGrp+(1|subject)	6.29e-05	0.00454944	-0.0272652	met ~trait+C03AA+C03EA+Age+PTGENDER+BMI+PTEDUCAT+BIFAST+APOEGrp+(1|subject)+(1|time)	0.000409836
Hex2Cer(d18:1/14:0)	Dihexosylceramides	ADNI EF	C	4.8e-05	0.00689575	-0.0399131	met ~ trait+A10+A10BA+C10AA+Total_C+HDL_C+A10+A10BA+C10AA+Age+PTGENDER+BMI+PTEDUCAT+BIFAST+APOEGrp	0.000378657	0.00833045	-0.0311252	met ~ trait+A10+A10BA+C10AA+Total_C+HDL_C+A10+A10BA+C10AA+Age+PTGENDER+BMI+PTEDUCAT+BIFAST+APOEGrp	0.00137453	0.0386	-0.0282125	met ~ trait+A10+A10BA+C10AA+Total_C+HDL_C+A10+A10BA+C10AA+Age+PTGENDER+BMI+PTEDUCAT+BIFAST+APOEGrp	0.47338	0.971304	0.000134764	met ~trait*time+A10BA+C10AA+Total_C+HDL_C+A10BA+C10AA+Age+PTGENDER+BMI+PTEDUCAT+BIFAST+APOEGrp+(1|subject)	9.42e-06	0.00158919	-0.0269989	met ~trait+A10+A10BA+C10AA+Total_C+HDL_C+A10+A10BA+C10AA+Age+PTGENDER+BMI+PTEDUCAT+BIFAST+APOEGrp+(1|subject)+(1|time)	0.000409836
Hex2Cer(d18:1/16:0)	Dihexosylceramides	ADNI EF	C	0.000248002	0.017927	-0.0362202	met ~ trait+A10BA+C10AA+Total_C+HDL_C+A10BA+C10AA+Age+PTGENDER+BMI+PTEDUCAT+BIFAST+APOEGrp	0.000132167	0.00669701	-0.035303	met ~ trait+A10BA+C10AA+Total_C+HDL_C+A10BA+C10AA+Age+PTGENDER+BMI+PTEDUCAT+BIFAST+APOEGrp	0.000504384	0.0253722	-0.0310168	met ~ trait+A10BA+C10AA+Total_C+HDL_C+A10BA+C10AA+Age+PTGENDER+BMI+PTEDUCAT+BIFAST+APOEGrp	0.620918	0.971304	7.74e-05	met ~trait*time+A10BA+C10AA+Total_C+HDL_C+A10BA+C10AA+Age+PTGENDER+BMI+PTEDUCAT+BIFAST+APOEGrp+(1|subject)	0.00054	0.016811	-0.0204655	met ~trait+A10BA+C10AA+Total_C+HDL_C+A10BA+C10AA+Age+PTGENDER+BMI+PTEDUCAT+BIFAST+APOEGrp+(1|subject)+(1|time)	0.000409836
Hex2Cer(d18:1/18:0)	Dihexosylceramides	ADNI EF	C	0.000982226	0.0360819	-0.0245755	met ~ trait+C10AA+Total_C+HDL_C+C10AA+Age+PTGENDER+BMI+PTEDUCAT+BIFAST+APOEGrp	0.00175305	0.0199631	-0.0213367	met ~ trait+C10AA+Total_C+HDL_C+C10AA+Age+PTGENDER+BMI+PTEDUCAT+BIFAST+APOEGrp	0.00055157	0.0253722	-0.0235098	met ~ trait+C10AA+Total_C+HDL_C+C10AA+Age+PTGENDER+BMI+PTEDUCAT+BIFAST+APOEGrp	0.0267252	0.971304	0.000332782	met ~trait*time+C10AA+Total_C+HDL_C+C10AA+Age+PTGENDER+BMI+PTEDUCAT+BIFAST+APOEGrp+(1|subject)	9.36e-05	0.00544414	-0.0182878	met ~trait+C10AA+Total_C+HDL_C+C10AA+Age+PTGENDER+BMI+PTEDUCAT+BIFAST+APOEGrp+(1|subject)+(1|time)	0.000409836
Hex2Cer(d18:1/20:0)	Dihexosylceramides	ADNI EF	C	0.00207988	0.0583997	-0.029675	met ~ trait+Total_C+HDL_C+Age+PTGENDER+BMI+PTEDUCAT+BIFAST+APOEGrp	0.0416578	0.127853	-0.0173251	met ~ trait+Total_C+HDL_C+Age+PTGENDER+BMI+PTEDUCAT+BIFAST+APOEGrp	0.0774625	0.330863	-0.0161401	met ~ trait+Total_C+HDL_C+Age+PTGENDER+BMI+PTEDUCAT+BIFAST+APOEGrp	0.00573267	0.96691	0.000493785	met ~trait*time+Total_C+HDL_C+Age+PTGENDER+BMI+PTEDUCAT+BIFAST+APOEGrp+(1|subject)	0.0506083	0.170719	-0.0117819	met ~trait+Total_C+HDL_C+Age+PTGENDER+BMI+PTEDUCAT+BIFAST+APOEGrp+(1|subject)+(1|time)	0.000409836
Hex2Cer(d18:1/22:0)	Dihexosylceramides	ADNI EF	C	0.00679767	0.137585	-0.0225231	met ~ trait+C10AA+C10BA02+Total_C+HDL_C+C10AA+C10BA02+Age+PTGENDER+BMI+PTEDUCAT+BIFAST+APOEGrp	0.0020711	0.0213873	-0.0243622	met ~ trait+C10AA+C10BA02+Total_C+HDL_C+C10AA+C10BA02+Age+PTGENDER+BMI+PTEDUCAT+BIFAST+APOEGrp	0.0285606	0.206452	-0.0171696	met ~ trait+C10AA+C10BA02+Total_C+HDL_C+C10AA+C10BA02+Age+PTGENDER+BMI+PTEDUCAT+BIFAST+APOEGrp	0.306898	0.971304	0.000162652	met ~trait*time+C10AA+N02BA+Total_C+HDL_C+C10AA+N02BA+Age+PTGENDER+BMI+PTEDUCAT+BIFAST+APOEGrp+(1|subject)	0.0020195	0.0352367	-0.0162992	met ~trait+C10AA+C10BA02+Total_C+HDL_C+C10AA+C10BA02+Age+PTGENDER+BMI+PTEDUCAT+BIFAST+APOEGrp+(1|subject)+(1|time)	0.000409836
Hex2Cer(d18:1/24:0)	Dihexosylceramides	ADNI EF	C	0.353994	0.999798	-0.0082105	met ~ trait+C10AA+C10BA02+Total_C+HDL_C+C10AA+C10BA02+Age+PTGENDER+BMI+PTEDUCAT+BIFAST+APOEGrp	0.00457538	0.0330734	-0.0243335	met ~ trait+C10AA+C10BA02+Total_C+HDL_C+C10AA+C10BA02+Age+PTGENDER+BMI+PTEDUCAT+BIFAST+APOEGrp	0.247246	0.587353	-0.00960182	met ~ trait+C10AA+C10BA02+Total_C+HDL_C+C10AA+C10BA02+Age+PTGENDER+BMI+PTEDUCAT+BIFAST+APOEGrp	0.369159	0.971304	0.00015195	met ~trait*time+C10AA+C10BA02+Total_C+HDL_C+C10AA+C10BA02+Age+PTGENDER+BMI+PTEDUCAT+BIFAST+APOEGrp+(1|subject)	0.088115	0.228647	-0.00965085	met ~trait+C10AA+C10BA02+Total_C+HDL_C+C10AA+C10BA02+Age+PTGENDER+BMI+PTEDUCAT+BIFAST+APOEGrp+(1|subject)+(1|time)	0.000409836
Hex2Cer(d18:1/24:1)	Dihexosylceramides	ADNI EF	C	0.00219287	0.0583997	-0.0324088	met ~ trait+A10BA+C10AA+C10BA02+Total_C+HDL_C+A10BA+C10AA+C10BA02+Age+PTGENDER+BMI+PTEDUCAT+BIFAST+APOEGrp	0.00292355	0.0247157	-0.0298847	met ~ trait+A10BA+C10AA+C10BA02+Total_C+HDL_C+A10BA+C10AA+C10BA02+Age+PTGENDER+BMI+PTEDUCAT+BIFAST+APOEGrp	0.00217483	0.0502244	-0.0298358	met ~ trait+A10BA+C10AA+C10BA02+Total_C+HDL_C+A10BA+C10AA+C10BA02+Age+PTGENDER+BMI+PTEDUCAT+BIFAST+APOEGrp	0.443972	0.971304	-0.000132217	met ~trait*time+A10BA+C10AA+Total_C+HDL_C+A10BA+C10AA+Age+PTGENDER+BMI+PTEDUCAT+BIFAST+APOEGrp+(1|subject)	0.0120761	0.0857329	-0.0161742	met ~trait+A10BA+C10AA+C10BA02+Total_C+HDL_C+A10BA+C10AA+C10BA02+Age+PTGENDER+BMI+PTEDUCAT+BIFAST+APOEGrp+(1|subject)+(1|time)	0.000409836
Hex2Cer(d18:1/26:0)	Dihexosylceramides	ADNI EF	C	0.0537511	0.44587	-0.0208691	met ~ trait+Total_C+HDL_C+Age+PTGENDER+BMI+PTEDUCAT+BIFAST+APOEGrp	0.194564	0.368725	-0.0131814	met ~ trait+Total_C+HDL_C+Age+PTGENDER+BMI+PTEDUCAT+BIFAST+APOEGrp	0.0610622	0.303933	-0.0182493	met ~ trait+Total_C+HDL_C+Age+PTGENDER+BMI+PTEDUCAT+BIFAST+APOEGrp	0.21611	0.971304	0.00031451	met ~trait*time+Total_C+HDL_C+Age+PTGENDER+BMI+PTEDUCAT+BIFAST+APOEGrp+(1|subject)	0.0177494	0.104743	-0.0156021	met ~trait+Total_C+HDL_C+Age+PTGENDER+BMI+PTEDUCAT+BIFAST+APOEGrp+(1|subject)+(1|time)	0.000409836
Hex2Cer(d18:1/26:1)	Dihexosylceramides	ADNI EF	C	0.0213498	0.257214	-0.0243	met ~ trait+C10AA+Total_C+HDL_C+C10AA+Age+PTGENDER+BMI+PTEDUCAT+BIFAST+APOEGrp	0.0539328	0.149126	-0.0191477	met ~ trait+C10AA+Total_C+HDL_C+C10AA+Age+PTGENDER+BMI+PTEDUCAT+BIFAST+APOEGrp	0.00318132	0.0638216	-0.0283366	met ~ trait+C10AA+Total_C+HDL_C+C10AA+Age+PTGENDER+BMI+PTEDUCAT+BIFAST+APOEGrp	0.272359	0.971304	0.000264679	met ~trait*time+C10AA+Total_C+HDL_C+C10AA+Age+PTGENDER+BMI+PTEDUCAT+BIFAST+APOEGrp+(1|subject)	0.000180768	0.00831533	-0.0247706	met ~trait+C10AA+Total_C+HDL_C+C10AA+Age+PTGENDER+BMI+PTEDUCAT+BIFAST+APOEGrp+(1|subject)+(1|time)	0.000409836
Hex3Cer(d18:1_20:0)	Trihexosylceramides	ADNI EF	C	0.0172208	0.229309	-0.0252981	met ~ trait+C10AA+Total_C+HDL_C+C10AA+Age+PTGENDER+BMI+PTEDUCAT+BIFAST+APOEGrp	0.0864407	0.205347	-0.0174229	met ~ trait+C10AA+Total_C+HDL_C+C10AA+Age+PTGENDER+BMI+PTEDUCAT+BIFAST+APOEGrp	0.147449	0.460549	-0.0147753	met ~ trait+C10AA+Total_C+HDL_C+C10AA+Age+PTGENDER+BMI+PTEDUCAT+BIFAST+APOEGrp	0.48605	0.971304	0.000154328	met ~trait*time+C10AA+Total_C+HDL_C+C10AA+Age+PTGENDER+BMI+PTEDUCAT+BIFAST+APOEGrp+(1|subject)	0.0178021	0.104743	-0.0163111	met ~trait+C10AA+Total_C+HDL_C+C10AA+Age+PTGENDER+BMI+PTEDUCAT+BIFAST+APOEGrp+(1|subject)+(1|time)	0.000409836
Hex3Cer(d18:1_22:0)	Trihexosylceramides	ADNI EF	C	0.000501611	0.0297743	-0.0420772	met ~ trait+C10AA+Total_C+HDL_C+C10AA+Age+PTGENDER+BMI+PTEDUCAT+BIFAST+APOEGrp	0.171709	0.338072	-0.0154617	met ~ trait+C10AA+Total_C+HDL_C+C10AA+Age+PTGENDER+BMI+PTEDUCAT+BIFAST+APOEGrp	0.0784655	0.330863	-0.0199904	met ~ trait+C10AA+Total_C+HDL_C+C10AA+Age+PTGENDER+BMI+PTEDUCAT+BIFAST+APOEGrp	0.304501	0.971304	0.000202923	met ~trait*time+C10AA+Total_C+HDL_C+C10AA+Age+PTGENDER+BMI+PTEDUCAT+BIFAST+APOEGrp+(1|subject)	0.0212066	0.110362	-0.0168806	met ~trait+C10AA+Total_C+HDL_C+C10AA+Age+PTGENDER+BMI+PTEDUCAT+BIFAST+APOEGrp+(1|subject)+(1|time)	0.000409836
Hex3Cer(d18:1/16:0)	Trihexosylceramides	ADNI EF	C	5.64e-05	0.00689575	-0.0329	met ~ trait+A10BA+C10AA+Total_C+HDL_C+A10BA+C10AA+Age+PTGENDER+BMI+PTEDUCAT+BIFAST+APOEGrp	0.0241149	0.0921261	-0.0173006	met ~ trait+A10BA+C10AA+Total_C+HDL_C+A10BA+C10AA+Age+PTGENDER+BMI+PTEDUCAT+BIFAST+APOEGrp	0.00218367	0.0502244	-0.0229107	met ~ trait+A10BA+C10AA+Total_C+HDL_C+A10BA+C10AA+Age+PTGENDER+BMI+PTEDUCAT+BIFAST+APOEGrp	0.276195	0.971304	0.000161619	met ~trait*time+A10BA+C10AA+Total_C+HDL_C+A10BA+C10AA+Age+PTGENDER+BMI+PTEDUCAT+BIFAST+APOEGrp+(1|subject)	0.000677889	0.0180532	-0.0174125	met ~trait+A10BA+C10AA+Total_C+HDL_C+A10BA+C10AA+Age+PTGENDER+BMI+PTEDUCAT+BIFAST+APOEGrp+(1|subject)+(1|time)	0.000409836
Hex3Cer(d18:1/18:0)	Trihexosylceramides	ADNI EF	C	0.0732732	0.49435	-0.0183	met ~ trait+A10BA+C10AA+Total_C+HDL_C+A10BA+C10AA+Age+PTGENDER+BMI+PTEDUCAT+BIFAST+APOEGrp	0.211664	0.388051	-0.0120626	met ~ trait+A10BA+C10AA+Total_C+HDL_C+A10BA+C10AA+Age+PTGENDER+BMI+PTEDUCAT+BIFAST+APOEGrp	0.0779706	0.330863	-0.0172044	met ~ trait+A10BA+C10AA+Total_C+HDL_C+A10BA+C10AA+Age+PTGENDER+BMI+PTEDUCAT+BIFAST+APOEGrp	0.913893	0.99169	-2.09e-05	met ~trait*time+A10BA+C10AA+Total_C+HDL_C+A10BA+C10AA+Age+PTGENDER+BMI+PTEDUCAT+BIFAST+APOEGrp+(1|subject)	0.031	0.136496	-0.014042	met ~trait+A10BA+C10AA+Total_C+HDL_C+A10BA+C10AA+Age+PTGENDER+BMI+PTEDUCAT+BIFAST+APOEGrp+(1|subject)+(1|time)	0.000409836
Hex3Cer(d18:1/24:1)	Trihexosylceramides	ADNI EF	C	0.000163713	0.0138065	-0.0403431	met ~ trait+A10BA+C10AA+Total_C+HDL_C+A10BA+C10AA+Age+PTGENDER+BMI+PTEDUCAT+BIFAST+APOEGrp	0.0743441	0.184402	-0.0176074	met ~ trait+A10BA+C10AA+Total_C+HDL_C+A10BA+C10AA+Age+PTGENDER+BMI+PTEDUCAT+BIFAST+APOEGrp	0.0202679	0.165412	-0.022911	met ~ trait+A10BA+C10AA+Total_C+HDL_C+A10BA+C10AA+Age+PTGENDER+BMI+PTEDUCAT+BIFAST+APOEGrp	0.537844	0.971304	0.000113461	met ~trait*time+A10BA+C10AA+N02BA+Total_C+HDL_C+A10BA+C10AA+N02BA+Age+PTGENDER+BMI+PTEDUCAT+BIFAST+APOEGrp+(1|subject)	0.00448168	0.0539935	-0.018756	met ~trait+A10BA+C10AA+Total_C+HDL_C+A10BA+C10AA+Age+PTGENDER+BMI+PTEDUCAT+BIFAST+APOEGrp+(1|subject)+(1|time)	0.000409836
Hex3Cer(d18:1/26:1)	Trihexosylceramides	ADNI EF	C	0.00386152	0.0930442	-0.0319701	met ~ trait+C10AA+Total_C+HDL_C+C10AA+Age+PTGENDER+BMI+PTEDUCAT+BIFAST+APOEGrp	0.635035	0.774642	-0.00492854	met ~ trait+C10AA+Total_C+HDL_C+C10AA+Age+PTGENDER+BMI+PTEDUCAT+BIFAST+APOEGrp	0.0748555	0.330863	-0.0184337	met ~ trait+C10AA+Total_C+HDL_C+C10AA+Age+PTGENDER+BMI+PTEDUCAT+BIFAST+APOEGrp	0.210367	0.971304	0.000318374	met ~trait*time+C10AA+Total_C+HDL_C+C10AA+Age+PTGENDER+BMI+PTEDUCAT+BIFAST+APOEGrp+(1|subject)	0.0270208	0.126597	-0.0152961	met ~trait+C10AA+Total_C+HDL_C+C10AA+Age+PTGENDER+BMI+PTEDUCAT+BIFAST+APOEGrp+(1|subject)+(1|time)	0.000409836
HexCer(d16:1/22:0)	Hexosylceramides	ADNI EF	C	0.90598	0.999798	-0.00101405	met ~ trait+C10AA+Total_C+HDL_C+C10AA+Age+PTGENDER+BMI+PTEDUCAT+BIFAST+APOEGrp	0.388255	0.568785	0.00697872	met ~ trait+C10AA+Total_C+HDL_C+C10AA+Age+PTGENDER+BMI+PTEDUCAT+BIFAST+APOEGrp	0.0925845	0.351171	0.0138021	met ~ trait+C10AA+Total_C+HDL_C+C10AA+Age+PTGENDER+BMI+PTEDUCAT+BIFAST+APOEGrp	0.043119	0.971304	0.000340946	met ~trait*time+C10AA+Total_C+HDL_C+C10AA+Age+PTGENDER+BMI+PTEDUCAT+BIFAST+APOEGrp+(1|subject)	0.822955	0.901332	0.00123056	met ~trait+C10AA+Total_C+HDL_C+C10AA+Age+PTGENDER+BMI+PTEDUCAT+BIFAST+APOEGrp+(1|subject)+(1|time)	0.000409836
HexCer(d16:1/24:0)	Hexosylceramides	ADNI EF	C	0.0591808	0.454955	-0.0174481	met ~ trait+C10AA+Total_C+HDL_C+C10AA+Age+PTGENDER+BMI+PTEDUCAT+BIFAST+APOEGrp	0.720895	0.838558	-0.00302588	met ~ trait+C10AA+Total_C+HDL_C+C10AA+Age+PTGENDER+BMI+PTEDUCAT+BIFAST+APOEGrp	0.439602	0.772356	0.00686495	met ~ trait+C10AA+Total_C+HDL_C+C10AA+Age+PTGENDER+BMI+PTEDUCAT+BIFAST+APOEGrp	0.00187866	0.475301	0.0005601	met ~trait*time+C10AA+Total_C+HDL_C+C10AA+Age+PTGENDER+BMI+PTEDUCAT+BIFAST+APOEGrp+(1|subject)	0.61215	0.751815	-0.00298766	met ~trait+C10AA+Total_C+HDL_C+C10AA+Age+PTGENDER+BMI+PTEDUCAT+BIFAST+APOEGrp+(1|subject)+(1|time)	0.000409836
HexCer(d18:1/14:0)	Hexosylceramides	ADNI EF	C	0.894847	0.999798	0.00112417	met ~ trait+A10BA+C10AA+Total_C+HDL_C+A10BA+C10AA+Age+PTGENDER+BMI+PTEDUCAT+BIFAST+APOEGrp	0.235287	0.414827	-0.00974339	met ~ trait+A10BA+C10AA+Total_C+HDL_C+A10BA+C10AA+Age+PTGENDER+BMI+PTEDUCAT+BIFAST+APOEGrp	0.0956618	0.351171	-0.0133206	met ~ trait+A10BA+C10AA+Total_C+HDL_C+A10BA+C10AA+Age+PTGENDER+BMI+PTEDUCAT+BIFAST+APOEGrp	0.370017	0.971304	-0.000170591	met ~trait*time+A10BA+C10AA+Total_C+HDL_C+A10BA+C10AA+Age+PTGENDER+BMI+PTEDUCAT+BIFAST+APOEGrp+(1|subject)	0.160292	0.327048	-0.00770402	met ~trait+A10BA+C10AA+Total_C+HDL_C+A10BA+C10AA+Age+PTGENDER+BMI+PTEDUCAT+BIFAST+APOEGrp+(1|subject)+(1|time)	0.000409836
HexCer(d18:1/16:0)	Hexosylceramides	ADNI EF	C	0.000998313	0.0360819	-0.0282	met ~ trait+A10+A10BA+C10AA+C10BA02+Total_C+HDL_C+A10+A10BA+C10AA+C10BA02+Age+PTGENDER+BMI+PTEDUCAT+BIFAST+APOEGrp	0.0203023	0.0856079	-0.0188382	met ~ trait+A10+A10BA+C10AA+C10BA02+Total_C+HDL_C+A10+A10BA+C10AA+C10BA02+Age+PTGENDER+BMI+PTEDUCAT+BIFAST+APOEGrp	0.0717626	0.327134	-0.0140693	met ~ trait+A10+A10BA+C10AA+C10BA02+Total_C+HDL_C+A10+A10BA+C10AA+C10BA02+Age+PTGENDER+BMI+PTEDUCAT+BIFAST+APOEGrp	0.133027	0.971304	0.000222889	met ~trait*time+A10BA+C10AA+C10BA02+Total_C+HDL_C+A10BA+C10AA+C10BA02+Age+PTGENDER+BMI+PTEDUCAT+BIFAST+APOEGrp+(1|subject)	0.00064025	0.0179981	-0.0180706	met ~trait+A10+A10BA+C10AA+C10BA02+Total_C+HDL_C+A10+A10BA+C10AA+C10BA02+Age+PTGENDER+BMI+PTEDUCAT+BIFAST+APOEGrp+(1|subject)+(1|time)	0.000409836
HexCer(d18:1/18:0)	Hexosylceramides	ADNI EF	C	0.0968306	0.576427	-0.0172803	met ~ trait+A10BA+C10AA+Total_C+HDL_C+A10BA+C10AA+Age+PTGENDER+BMI+PTEDUCAT+BIFAST+APOEGrp	0.94793	0.967242	-0.000636293	met ~ trait+A10BA+C10AA+Total_C+HDL_C+A10BA+C10AA+Age+PTGENDER+BMI+PTEDUCAT+BIFAST+APOEGrp	0.00910589	0.115189	-0.0255093	met ~ trait+A10BA+C10AA+Total_C+HDL_C+A10BA+C10AA+Age+PTGENDER+BMI+PTEDUCAT+BIFAST+APOEGrp	0.50955	0.971304	0.000139812	met ~trait*time+C10AA+Total_C+HDL_C+C10AA+Age+PTGENDER+BMI+PTEDUCAT+BIFAST+APOEGrp+(1|subject)	0.0343138	0.142124	-0.0140995	met ~trait+A10BA+C10AA+Total_C+HDL_C+A10BA+C10AA+Age+PTGENDER+BMI+PTEDUCAT+BIFAST+APOEGrp+(1|subject)+(1|time)	0.000409836
HexCer(d18:1/18:1)	Hexosylceramides	ADNI EF	C	0.00404777	0.0930987	-0.0210108	met ~ trait+A10BA+C10AA+Total_C+HDL_C+A10BA+C10AA+Age+PTGENDER+BMI+PTEDUCAT+BIFAST+APOEGrp	0.203737	0.381819	-0.0082281	met ~ trait+A10BA+C10AA+Total_C+HDL_C+A10BA+C10AA+Age+PTGENDER+BMI+PTEDUCAT+BIFAST+APOEGrp	0.46302	0.781358	-0.00468984	met ~ trait+A10BA+C10AA+Total_C+HDL_C+A10BA+C10AA+Age+PTGENDER+BMI+PTEDUCAT+BIFAST+APOEGrp	0.0207163	0.971304	0.000358458	met ~trait*time+A10BA+C10AA+Total_C+HDL_C+A10BA+C10AA+Age+PTGENDER+BMI+PTEDUCAT+BIFAST+APOEGrp+(1|subject)	0.0487761	0.167501	-0.00883731	met ~trait+A10BA+C10AA+Total_C+HDL_C+A10BA+C10AA+Age+PTGENDER+BMI+PTEDUCAT+BIFAST+APOEGrp+(1|subject)+(1|time)	0.000409836
HexCer(d18:1/22:0)	Hexosylceramides	ADNI EF	C	0.0629083	0.454955	-0.0179656	met ~ trait+A10+A10BA+C10AA+C10BA02+Total_C+HDL_C+A10+A10BA+C10AA+C10BA02+Age+PTGENDER+BMI+PTEDUCAT+BIFAST+APOEGrp	0.319668	0.496171	-0.00929134	met ~ trait+A10+A10BA+C10AA+C10BA02+Total_C+HDL_C+A10+A10BA+C10AA+C10BA02+Age+PTGENDER+BMI+PTEDUCAT+BIFAST+APOEGrp	0.581939	0.833293	0.00503372	met ~ trait+A10+A10BA+C10AA+C10BA02+Total_C+HDL_C+A10+A10BA+C10AA+C10BA02+Age+PTGENDER+BMI+PTEDUCAT+BIFAST+APOEGrp	0.0734188	0.971304	0.000291301	met ~trait*time+A10BA+C10AA+C10BA02+Total_C+HDL_C+A10BA+C10AA+C10BA02+Age+PTGENDER+BMI+PTEDUCAT+BIFAST+APOEGrp+(1|subject)	0.0800535	0.221646	-0.0104081	met ~trait+A10+A10BA+C10AA+C10BA02+Total_C+HDL_C+A10+A10BA+C10AA+C10BA02+Age+PTGENDER+BMI+PTEDUCAT+BIFAST+APOEGrp+(1|subject)+(1|time)	0.000409836
HexCer(d18:1/23:0)	Hexosylceramides	ADNI EF	C	0.205562	0.937066	-0.0124293	met ~ trait+A10+C10AA+C10BA02+Total_C+HDL_C+A10+C10AA+C10BA02+Age+PTGENDER+BMI+PTEDUCAT+BIFAST+APOEGrp	0.59183	0.748665	-0.0049454	met ~ trait+A10+C10AA+C10BA02+Total_C+HDL_C+A10+C10AA+C10BA02+Age+PTGENDER+BMI+PTEDUCAT+BIFAST+APOEGrp	0.381185	0.736182	-0.00815155	met ~ trait+A10+C10AA+C10BA02+Total_C+HDL_C+A10+C10AA+C10BA02+Age+PTGENDER+BMI+PTEDUCAT+BIFAST+APOEGrp	0.806117	0.971304	4.12e-05	met ~trait*time+A10BA+C10AA+C10BA02+Total_C+HDL_C+A10BA+C10AA+C10BA02+Age+PTGENDER+BMI+PTEDUCAT+BIFAST+APOEGrp+(1|subject)	0.244	0.424502	-0.00702679	met ~trait+A10+C10AA+C10BA02+Total_C+HDL_C+A10+C10AA+C10BA02+Age+PTGENDER+BMI+PTEDUCAT+BIFAST+APOEGrp+(1|subject)+(1|time)	0.000409836
HexCer(d18:1/24:0)	Hexosylceramides	ADNI EF	C	0.0180436	0.234104	-0.0222918	met ~ trait+A10+A10BA+C10AA+C10BA02+Total_C+HDL_C+A10+A10BA+C10AA+C10BA02+Age+PTGENDER+BMI+PTEDUCAT+BIFAST+APOEGrp	0.0899786	0.211763	-0.0154697	met ~ trait+A10+A10BA+C10AA+C10BA02+Total_C+HDL_C+A10+A10BA+C10AA+C10BA02+Age+PTGENDER+BMI+PTEDUCAT+BIFAST+APOEGrp	0.550735	0.814369	-0.00532672	met ~ trait+A10+A10BA+C10AA+C10BA02+Total_C+HDL_C+A10+A10BA+C10AA+C10BA02+Age+PTGENDER+BMI+PTEDUCAT+BIFAST+APOEGrp	0.209456	0.971304	0.000191445	met ~trait*time+A10BA+C10AA+C10BA02+Total_C+HDL_C+A10BA+C10AA+C10BA02+Age+PTGENDER+BMI+PTEDUCAT+BIFAST+APOEGrp+(1|subject)	0.0142358	0.0947802	-0.0140158	met ~trait+A10+A10BA+C10AA+C10BA02+Total_C+HDL_C+A10+A10BA+C10AA+C10BA02+Age+PTGENDER+BMI+PTEDUCAT+BIFAST+APOEGrp+(1|subject)+(1|time)	0.000409836
HexCer(d18:1/24:1)	Hexosylceramides	ADNI EF	C	0.00070611	0.0297743	-0.0276705	met ~ trait+A10BA+C10AA+C10BA02+Total_C+HDL_C+A10BA+C10AA+C10BA02+Age+PTGENDER+BMI+PTEDUCAT+BIFAST+APOEGrp	0.201405	0.37885	-0.00976689	met ~ trait+A10BA+C10AA+C10BA02+Total_C+HDL_C+A10BA+C10AA+C10BA02+Age+PTGENDER+BMI+PTEDUCAT+BIFAST+APOEGrp	0.257477	0.603164	-0.00870428	met ~ trait+A10BA+C10AA+C10BA02+Total_C+HDL_C+A10BA+C10AA+C10BA02+Age+PTGENDER+BMI+PTEDUCAT+BIFAST+APOEGrp	0.0592742	0.971304	0.000277161	met ~trait*time+A10BA+C10AA+C10BA02+Total_C+HDL_C+A10BA+C10AA+C10BA02+Age+PTGENDER+BMI+PTEDUCAT+BIFAST+APOEGrp+(1|subject)	0.0118494	0.0857329	-0.0128814	met ~trait+A10BA+C10AA+C10BA02+Total_C+HDL_C+A10BA+C10AA+C10BA02+Age+PTGENDER+BMI+PTEDUCAT+BIFAST+APOEGrp+(1|subject)+(1|time)	0.000409836
HexCer(d18:1/26:0)	Hexosylceramides	ADNI EF	C	0.0572203	0.454955	-0.0173914	met ~ trait+C10AA+Total_C+HDL_C+C10AA+Age+PTGENDER+BMI+PTEDUCAT+BIFAST+APOEGrp	0.0753046	0.185874	-0.0156929	met ~ trait+C10AA+Total_C+HDL_C+C10AA+Age+PTGENDER+BMI+PTEDUCAT+BIFAST+APOEGrp	0.444532	0.772966	-0.00674412	met ~ trait+C10AA+Total_C+HDL_C+C10AA+Age+PTGENDER+BMI+PTEDUCAT+BIFAST+APOEGrp	0.7521	0.971304	-6.54e-05	met ~trait*time+C10AA+Total_C+HDL_C+C10AA+Age+PTGENDER+BMI+PTEDUCAT+BIFAST+APOEGrp+(1|subject)	0.0153	0.0988103	-0.0143181	met ~trait+C10AA+Total_C+HDL_C+C10AA+Age+PTGENDER+BMI+PTEDUCAT+BIFAST+APOEGrp+(1|subject)+(1|time)	0.000409836
HexCer(d18:1/26:1)	Hexosylceramides	ADNI EF	C	0.488805	0.999798	-0.00521594	met ~ trait+C10AA+Total_C+HDL_C+C10AA+Age+PTGENDER+BMI+PTEDUCAT+BIFAST+APOEGrp	0.836082	0.919466	0.00144827	met ~ trait+C10AA+Total_C+HDL_C+C10AA+Age+PTGENDER+BMI+PTEDUCAT+BIFAST+APOEGrp	0.0524421	0.286775	0.0141881	met ~ trait+C10AA+Total_C+HDL_C+C10AA+Age+PTGENDER+BMI+PTEDUCAT+BIFAST+APOEGrp	0.191852	0.971304	0.000225346	met ~trait*time+C10AA+Total_C+HDL_C+C10AA+Age+PTGENDER+BMI+PTEDUCAT+BIFAST+APOEGrp+(1|subject)	0.483811	0.650029	0.00336416	met ~trait+C10AA+Total_C+HDL_C+C10AA+Age+PTGENDER+BMI+PTEDUCAT+BIFAST+APOEGrp+(1|subject)+(1|time)	0.000409836
HexCer(d18:2/16:0)	Hexosylceramides	ADNI EF	C	0.232392	0.998755	-0.00977506	met ~ trait+C10AA+C10BA02+Total_C+HDL_C+C10AA+C10BA02+Age+PTGENDER+BMI+PTEDUCAT+BIFAST+APOEGrp	0.318857	0.496171	0.00757251	met ~ trait+C10AA+C10BA02+Total_C+HDL_C+C10AA+C10BA02+Age+PTGENDER+BMI+PTEDUCAT+BIFAST+APOEGrp	0.762283	0.905435	0.00223256	met ~ trait+C10AA+C10BA02+Total_C+HDL_C+C10AA+C10BA02+Age+PTGENDER+BMI+PTEDUCAT+BIFAST+APOEGrp	0.55778	0.971304	-0.000106392	met ~trait*time+C10AA+Total_C+HDL_C+C10AA+Age+PTGENDER+BMI+PTEDUCAT+BIFAST+APOEGrp+(1|subject)	0.926411	0.963386	-0.000469898	met ~trait+C10AA+C10BA02+Total_C+HDL_C+C10AA+C10BA02+Age+PTGENDER+BMI+PTEDUCAT+BIFAST+APOEGrp+(1|subject)+(1|time)	0.000409836
HexCer(d18:2/22:0)	Hexosylceramides	ADNI EF	C	0.655395	0.999798	-0.00427887	met ~ trait+A10+A10BA+C10AA+C10AB+C10BA02+Total_C+HDL_C+A10+A10BA+C10AA+C10AB+C10BA02+Age+PTGENDER+BMI+PTEDUCAT+BIFAST+APOEGrp	0.23173	0.414329	-0.0112088	met ~ trait+A10+A10BA+C10AA+C10AB+C10BA02+Total_C+HDL_C+A10+A10BA+C10AA+C10AB+C10BA02+Age+PTGENDER+BMI+PTEDUCAT+BIFAST+APOEGrp	0.994491	0.99646	6.32e-05	met ~ trait+A10+A10BA+C10AA+C10AB+C10BA02+Total_C+HDL_C+A10+A10BA+C10AA+C10AB+C10BA02+Age+PTGENDER+BMI+PTEDUCAT+BIFAST+APOEGrp	0.555273	0.971304	0.00010718	met ~trait*time+A10BA+C10AA+Total_C+HDL_C+A10BA+C10AA+Age+PTGENDER+BMI+PTEDUCAT+BIFAST+APOEGrp+(1|subject)	0.192947	0.370647	-0.00801716	met ~trait+A10+A10BA+C10AA+C10AB+C10BA02+Total_C+HDL_C+A10+A10BA+C10AA+C10AB+C10BA02+Age+PTGENDER+BMI+PTEDUCAT+BIFAST+APOEGrp+(1|subject)+(1|time)	0.000409836
HexCer(d18:2/24:0)	Hexosylceramides	ADNI EF	C	0.130627	0.710724	-0.0136	met ~ trait+A10+A10BA+C10AA+C10BA02+Total_C+HDL_C+A10+A10BA+C10AA+C10BA02+Age+PTGENDER+BMI+PTEDUCAT+BIFAST+APOEGrp	0.142266	0.2987	-0.0128399	met ~ trait+A10+A10BA+C10AA+C10BA02+Total_C+HDL_C+A10+A10BA+C10AA+C10BA02+Age+PTGENDER+BMI+PTEDUCAT+BIFAST+APOEGrp	0.617371	0.842021	-0.00422787	met ~ trait+A10+A10BA+C10AA+C10BA02+Total_C+HDL_C+A10+A10BA+C10AA+C10BA02+Age+PTGENDER+BMI+PTEDUCAT+BIFAST+APOEGrp	0.219412	0.971304	0.000207908	met ~trait*time+A10+A10BA+C10AA+C10BA02+N02BA+Total_C+HDL_C+A10+A10BA+C10AA+C10BA02+N02BA+Age+PTGENDER+BMI+PTEDUCAT+BIFAST+APOEGrp+(1|subject)	0.097644	0.24801	-0.00950221	met ~trait+A10+A10BA+C10AA+C10BA02+Total_C+HDL_C+A10+A10BA+C10AA+C10BA02+Age+PTGENDER+BMI+PTEDUCAT+BIFAST+APOEGrp+(1|subject)+(1|time)	0.000409836
HipAcid	Carboxylic acids	ADNI EF	C	0.00741028	0.140793	0.0933507	met ~ trait+Age+PTGENDER+BMI+PTEDUCAT+BIFAST+APOEGrp	0.00779077	0.0490782	0.0887141	met ~ trait+Age+PTGENDER+BMI+PTEDUCAT+BIFAST+APOEGrp	0.000180381	0.0183	0.123213	met ~ trait+Age+PTGENDER+BMI+PTEDUCAT+BIFAST+APOEGrp	0.332522	0.971304	0.000786739	met ~trait*time+Age+PTGENDER+BMI+PTEDUCAT+BIFAST+APOEGrp+(1|subject)	3.47e-05	0.00292268	0.0915383	met ~trait+Age+PTGENDER+BMI+PTEDUCAT+BIFAST+APOEGrp+(1|subject)+(1|time)	0.000409836
His	Amino acids	ADNI EF	C	0.956911	0.999798	0.000309462	met ~ trait+M01AE+Age+PTGENDER+BMI+PTEDUCAT+BIFAST+APOEGrp	0.100867	0.228874	0.00923851	met ~ trait+M01AE+Age+PTGENDER+BMI+PTEDUCAT+BIFAST+APOEGrp	0.0266769	0.198507	0.012398	met ~ trait+M01AE+Age+PTGENDER+BMI+PTEDUCAT+BIFAST+APOEGrp	0.334921	0.971304	0.00012234	met ~trait*time+Age+PTGENDER+BMI+PTEDUCAT+BIFAST+APOEGrp+(1|subject)	0.0210397	0.110362	0.00875256	met ~trait+M01AE+Age+PTGENDER+BMI+PTEDUCAT+BIFAST+APOEGrp+(1|subject)+(1|time)	0.000409836
Hypoxanthine	Nucleobases and related	ADNI EF	C	0.0402339	0.351006	-0.0316796	met ~ trait+Age+PTGENDER+BMI+PTEDUCAT+BIFAST+APOEGrp	0.37054	0.548225	-0.0127456	met ~ trait+Age+PTGENDER+BMI+PTEDUCAT+BIFAST+APOEGrp	0.535788	0.809699	-0.00888187	met ~ trait+Age+PTGENDER+BMI+PTEDUCAT+BIFAST+APOEGrp	0.720183	0.971304	-0.000112965	met ~trait*time+Age+PTGENDER+BMI+PTEDUCAT+BIFAST+APOEGrp+(1|subject)	0.120911	0.283406	-0.0153131	met ~trait+Age+PTGENDER+BMI+PTEDUCAT+BIFAST+APOEGrp+(1|subject)+(1|time)	0.000409836
Ile	Amino acids	ADNI EF	C	0.802605	0.999798	0.00204617	met ~ trait+Age+PTGENDER+BMI+PTEDUCAT+BIFAST+APOEGrp	0.15091	0.310678	0.01144	met ~ trait+Age+PTGENDER+BMI+PTEDUCAT+BIFAST+APOEGrp	0.0428346	0.264321	0.0164609	met ~ trait+Age+PTGENDER+BMI+PTEDUCAT+BIFAST+APOEGrp	0.29975	0.971304	0.000184022	met ~trait*time+A10BA+Age+PTGENDER+BMI+PTEDUCAT+BIFAST+APOEGrp+(1|subject)	0.123277	0.286139	0.00836887	met ~trait+Age+PTGENDER+BMI+PTEDUCAT+BIFAST+APOEGrp+(1|subject)+(1|time)	0.000409836
Ind-SO4	Indoles and derivatives	ADNI EF	C	0.225383	0.998755	-0.0296031	met ~ trait+A02BC+C03EA+M01AE+Age+PTGENDER+BMI+PTEDUCAT+BIFAST+APOEGrp	0.00199608	0.021042	-0.0719344	met ~ trait+A02BC+C03EA+M01AE+Age+PTGENDER+BMI+PTEDUCAT+BIFAST+APOEGrp	0.631984	0.850489	-0.0115592	met ~ trait+A02BC+C03EA+M01AE+Age+PTGENDER+BMI+PTEDUCAT+BIFAST+APOEGrp	0.23494	0.971304	0.000579028	met ~trait*time+A02BC+Age+PTGENDER+BMI+PTEDUCAT+BIFAST+APOEGrp+(1|subject)	0.159452	0.326651	-0.0226132	met ~trait+A02BC+C03EA+M01AE+Age+PTGENDER+BMI+PTEDUCAT+BIFAST+APOEGrp+(1|subject)+(1|time)	0.000409836
Kynurenine	Amino acid related	ADNI EF	C	0.585314	0.999798	0.00614487	met ~ trait+M01AE+Age+PTGENDER+BMI+PTEDUCAT+BIFAST+APOEGrp	0.897612	0.932632	0.00133728	met ~ trait+M01AE+Age+PTGENDER+BMI+PTEDUCAT+BIFAST+APOEGrp	0.317497	0.675014	0.0103655	met ~ trait+M01AE+Age+PTGENDER+BMI+PTEDUCAT+BIFAST+APOEGrp	0.981677	0.993155	-4.85e-06	met ~trait*time+Age+PTGENDER+BMI+PTEDUCAT+BIFAST+APOEGrp+(1|subject)	0.44	0.610265	0.00549616	met ~trait+M01AE+Age+PTGENDER+BMI+PTEDUCAT+BIFAST+APOEGrp+(1|subject)+(1|time)	0.000409836
Lac	Carboxylic acids	ADNI EF	C	0.28032	0.999798	-0.015363	met ~ trait+Age+PTGENDER+BMI+PTEDUCAT+BIFAST+APOEGrp	0.483712	0.654292	-0.00966975	met ~ trait+Age+PTGENDER+BMI+PTEDUCAT+BIFAST+APOEGrp	0.402312	0.742957	-0.0116121	met ~ trait+Age+PTGENDER+BMI+PTEDUCAT+BIFAST+APOEGrp	0.541957	0.971304	0.000196763	met ~trait*time+Age+PTGENDER+BMI+PTEDUCAT+BIFAST+APOEGrp+(1|subject)	0.170823	0.341646	-0.0127342	met ~trait+Age+PTGENDER+BMI+PTEDUCAT+BIFAST+APOEGrp+(1|subject)+(1|time)	0.000409836
Leu	Amino acids	ADNI EF	C	0.543199	0.999798	0.00462477	met ~ trait+Age+PTGENDER+BMI+PTEDUCAT+BIFAST+APOEGrp	0.00363286	0.0291782	0.0204827	met ~ trait+Age+PTGENDER+BMI+PTEDUCAT+BIFAST+APOEGrp	0.00332917	0.0638216	0.021555	met ~ trait+Age+PTGENDER+BMI+PTEDUCAT+BIFAST+APOEGrp	0.0735309	0.971304	0.000296505	met ~trait*time+Age+PTGENDER+BMI+PTEDUCAT+BIFAST+APOEGrp+(1|subject)	0.00133348	0.0273254	0.0157854	met ~trait+Age+PTGENDER+BMI+PTEDUCAT+BIFAST+APOEGrp+(1|subject)+(1|time)	0.000409836
Lys	Amino acids	ADNI EF	C	0.387018	0.999798	0.00346	met ~ trait+Age+PTGENDER+BMI+PTEDUCAT+BIFAST+APOEGrp	0.0983282	0.226155	0.00621753	met ~ trait+Age+PTGENDER+BMI+PTEDUCAT+BIFAST+APOEGrp	0.596136	0.833293	0.00202717	met ~ trait+Age+PTGENDER+BMI+PTEDUCAT+BIFAST+APOEGrp	0.198364	0.971304	0.000109905	met ~trait*time+Age+PTGENDER+BMI+PTEDUCAT+BIFAST+APOEGrp+(1|subject)	0.0277061	0.127448	0.00571809	met ~trait+Age+PTGENDER+BMI+PTEDUCAT+BIFAST+APOEGrp+(1|subject)+(1|time)	0.000409836
lysoPC a C16:0	Lysophosphatidylcholines	ADNI EF	C	0.779535	0.999798	-0.00250798	met ~ trait+M05BA+Total_C+HDL_C+M05BA+Age+PTGENDER+BMI+PTEDUCAT+BIFAST+APOEGrp	0.959161	0.974569	0.000410468	met ~ trait+M05BA+Total_C+HDL_C+M05BA+Age+PTGENDER+BMI+PTEDUCAT+BIFAST+APOEGrp	0.913154	0.954921	0.000882721	met ~ trait+M05BA+Total_C+HDL_C+M05BA+Age+PTGENDER+BMI+PTEDUCAT+BIFAST+APOEGrp	0.465878	0.971304	0.000141004	met ~trait*time+Total_C+HDL_C+Age+PTGENDER+BMI+PTEDUCAT+BIFAST+APOEGrp+(1|subject)	0.798063	0.884178	0.00143402	met ~trait+M05BA+Total_C+HDL_C+M05BA+Age+PTGENDER+BMI+PTEDUCAT+BIFAST+APOEGrp+(1|subject)+(1|time)	0.000409836
lysoPC a C16:1	Lysophosphatidylcholines	ADNI EF	C	0.138915	0.747778	-0.0181554	met ~ trait+M05BA+Total_C+HDL_C+M05BA+Age+PTGENDER+BMI+PTEDUCAT+BIFAST+APOEGrp	0.0191014	0.0848807	-0.0259283	met ~ trait+M05BA+Total_C+HDL_C+M05BA+Age+PTGENDER+BMI+PTEDUCAT+BIFAST+APOEGrp	0.0108152	0.124374	-0.0282162	met ~ trait+M05BA+Total_C+HDL_C+M05BA+Age+PTGENDER+BMI+PTEDUCAT+BIFAST+APOEGrp	0.182853	0.971304	0.000310895	met ~trait*time+Total_C+HDL_C+Age+PTGENDER+BMI+PTEDUCAT+BIFAST+APOEGrp+(1|subject)	0.0423116	0.154325	-0.0155446	met ~trait+M05BA+Total_C+HDL_C+M05BA+Age+PTGENDER+BMI+PTEDUCAT+BIFAST+APOEGrp+(1|subject)+(1|time)	0.000409836
lysoPC a C17:0	Lysophosphatidylcholines	ADNI EF	C	0.907838	0.999798	-0.00136	met ~ trait+C10AB+Total_C+HDL_C+C10AB+Age+PTGENDER+BMI+PTEDUCAT+BIFAST+APOEGrp	0.789067	0.887262	-0.0027255	met ~ trait+C10AB+Total_C+HDL_C+C10AB+Age+PTGENDER+BMI+PTEDUCAT+BIFAST+APOEGrp	0.165239	0.48611	-0.0147489	met ~ trait+C10AB+Total_C+HDL_C+C10AB+Age+PTGENDER+BMI+PTEDUCAT+BIFAST+APOEGrp	0.821249	0.971304	5.17e-05	met ~trait*time+Total_C+HDL_C+Age+PTGENDER+BMI+PTEDUCAT+BIFAST+APOEGrp+(1|subject)	0.465	0.63261	-0.00531716	met ~trait+C10AB+Total_C+HDL_C+C10AB+Age+PTGENDER+BMI+PTEDUCAT+BIFAST+APOEGrp+(1|subject)+(1|time)	0.000409836
lysoPC a C18:0	Lysophosphatidylcholines	ADNI EF	C	0.733133	0.999798	0.00334323	met ~ trait+M05BA+Total_C+HDL_C+M05BA+Age+PTGENDER+BMI+PTEDUCAT+BIFAST+APOEGrp	0.628391	0.77364	0.0042186	met ~ trait+M05BA+Total_C+HDL_C+M05BA+Age+PTGENDER+BMI+PTEDUCAT+BIFAST+APOEGrp	0.345493	0.693727	0.00846677	met ~ trait+M05BA+Total_C+HDL_C+M05BA+Age+PTGENDER+BMI+PTEDUCAT+BIFAST+APOEGrp	0.69078	0.971304	8.36e-05	met ~trait*time+Total_C+HDL_C+Age+PTGENDER+BMI+PTEDUCAT+BIFAST+APOEGrp+(1|subject)	0.337	0.515878	0.0058861	met ~trait+M05BA+Total_C+HDL_C+M05BA+Age+PTGENDER+BMI+PTEDUCAT+BIFAST+APOEGrp+(1|subject)+(1|time)	0.000409836
lysoPC a C18:1	Lysophosphatidylcholines	ADNI EF	C	0.384497	0.999798	-0.00973047	met ~ trait+C10AB+G03C+Total_C+HDL_C+C10AB+G03C+Age+PTGENDER+BMI+PTEDUCAT+BIFAST+APOEGrp	0.390056	0.568785	-0.00840743	met ~ trait+C10AB+G03C+Total_C+HDL_C+C10AB+G03C+Age+PTGENDER+BMI+PTEDUCAT+BIFAST+APOEGrp	0.46953	0.781358	-0.00696565	met ~ trait+C10AB+G03C+Total_C+HDL_C+C10AB+G03C+Age+PTGENDER+BMI+PTEDUCAT+BIFAST+APOEGrp	0.518212	0.971304	0.000146825	met ~trait*time+Total_C+HDL_C+Age+PTGENDER+BMI+PTEDUCAT+BIFAST+APOEGrp+(1|subject)	0.442779	0.610265	-0.00524987	met ~trait+C10AB+G03C+Total_C+HDL_C+C10AB+G03C+Age+PTGENDER+BMI+PTEDUCAT+BIFAST+APOEGrp+(1|subject)+(1|time)	0.000409836
lysoPC a C18:2	Lysophosphatidylcholines	ADNI EF	C	0.168893	0.854599	0.017328	met ~ trait+C10AB+G03C+Total_C+HDL_C+C10AB+G03C+Age+PTGENDER+BMI+PTEDUCAT+BIFAST+APOEGrp	0.760006	0.872025	0.00356948	met ~ trait+C10AB+G03C+Total_C+HDL_C+C10AB+G03C+Age+PTGENDER+BMI+PTEDUCAT+BIFAST+APOEGrp	0.0609312	0.303933	0.0210959	met ~ trait+C10AB+G03C+Total_C+HDL_C+C10AB+G03C+Age+PTGENDER+BMI+PTEDUCAT+BIFAST+APOEGrp	0.661466	0.971304	-0.000117255	met ~trait*time+G03C+Total_C+HDL_C+G03C+Age+PTGENDER+BMI+PTEDUCAT+BIFAST+APOEGrp+(1|subject)	0.0867089	0.22737	0.0135556	met ~trait+C10AB+G03C+Total_C+HDL_C+C10AB+G03C+Age+PTGENDER+BMI+PTEDUCAT+BIFAST+APOEGrp+(1|subject)+(1|time)	0.000409836
lysoPC a C20:3	Lysophosphatidylcholines	ADNI EF	C	0.906859	0.999798	-0.00152758	met ~ trait+Total_C+HDL_C+Age+PTGENDER+BMI+PTEDUCAT+BIFAST+APOEGrp	0.979225	0.987027	-0.000312984	met ~ trait+Total_C+HDL_C+Age+PTGENDER+BMI+PTEDUCAT+BIFAST+APOEGrp	0.717556	0.890517	0.00419547	met ~ trait+Total_C+HDL_C+Age+PTGENDER+BMI+PTEDUCAT+BIFAST+APOEGrp	0.987267	0.993155	-4.09e-06	met ~trait*time+Total_C+HDL_C+Age+PTGENDER+BMI+PTEDUCAT+BIFAST+APOEGrp+(1|subject)	0.74	0.844863	-0.00272939	met ~trait+Total_C+HDL_C+Age+PTGENDER+BMI+PTEDUCAT+BIFAST+APOEGrp+(1|subject)+(1|time)	0.000409836
lysoPC a C20:4	Lysophosphatidylcholines	ADNI EF	C	0.721229	0.999798	-0.00482474	met ~ trait+C10AA+C10BA02+Total_C+HDL_C+C10AA+C10BA02+Age+PTGENDER+BMI+PTEDUCAT+BIFAST+APOEGrp	0.568777	0.730459	-0.00699634	met ~ trait+C10AA+C10BA02+Total_C+HDL_C+C10AA+C10BA02+Age+PTGENDER+BMI+PTEDUCAT+BIFAST+APOEGrp	0.33248	0.68714	-0.0120027	met ~ trait+C10AA+C10BA02+Total_C+HDL_C+C10AA+C10BA02+Age+PTGENDER+BMI+PTEDUCAT+BIFAST+APOEGrp	0.37802	0.971304	0.000207974	met ~trait*time+C10AA+C10BA02+Total_C+HDL_C+C10AA+C10BA02+Age+PTGENDER+BMI+PTEDUCAT+BIFAST+APOEGrp+(1|subject)	0.516278	0.66642	-0.0053821	met ~trait+C10AA+C10BA02+Total_C+HDL_C+C10AA+C10BA02+Age+PTGENDER+BMI+PTEDUCAT+BIFAST+APOEGrp+(1|subject)+(1|time)	0.000409836
Met	Amino acids	ADNI EF	C	0.820346	0.999798	-0.00170442	met ~ trait+B01AC+Age+PTGENDER+BMI+PTEDUCAT+BIFAST+APOEGrp	0.74324	0.858628	-0.00241646	met ~ trait+B01AC+Age+PTGENDER+BMI+PTEDUCAT+BIFAST+APOEGrp	0.174303	0.494734	0.00991062	met ~ trait+B01AC+Age+PTGENDER+BMI+PTEDUCAT+BIFAST+APOEGrp	0.2904	0.971304	0.000181167	met ~trait*time+Age+PTGENDER+BMI+PTEDUCAT+BIFAST+APOEGrp+(1|subject)	0.389457	0.566962	0.00424312	met ~trait+B01AC+Age+PTGENDER+BMI+PTEDUCAT+BIFAST+APOEGrp+(1|subject)+(1|time)	0.000409836
Orn	Amino acid related	ADNI EF	C	0.418784	0.999798	-0.00814735	met ~ trait+G03C+Age+PTGENDER+BMI+PTEDUCAT+BIFAST+APOEGrp	0.159249	0.321035	0.0134313	met ~ trait+G03C+Age+PTGENDER+BMI+PTEDUCAT+BIFAST+APOEGrp	0.201915	0.529373	0.0120141	met ~ trait+G03C+Age+PTGENDER+BMI+PTEDUCAT+BIFAST+APOEGrp	0.218388	0.971304	0.000253985	met ~trait*time+Age+PTGENDER+BMI+PTEDUCAT+BIFAST+APOEGrp+(1|subject)	0.183944	0.359569	0.00869167	met ~trait+G03C+Age+PTGENDER+BMI+PTEDUCAT+BIFAST+APOEGrp+(1|subject)+(1|time)	0.000409836
p-Cresol-SO4	Cresols	ADNI EF	C	0.0293775	0.312852	-0.0538588	met ~ trait+M01AB+Age+PTGENDER+BMI+PTEDUCAT+BIFAST+APOEGrp	0.00726037	0.0468418	-0.0618825	met ~ trait+M01AB+Age+PTGENDER+BMI+PTEDUCAT+BIFAST+APOEGrp	0.162521	0.483077	-0.0323265	met ~ trait+M01AB+Age+PTGENDER+BMI+PTEDUCAT+BIFAST+APOEGrp	0.647379	0.971304	-0.000214394	met ~trait*time+Age+PTGENDER+BMI+PTEDUCAT+BIFAST+APOEGrp+(1|subject)	0.0452719	0.15908	-0.0316664	met ~trait+M01AB+Age+PTGENDER+BMI+PTEDUCAT+BIFAST+APOEGrp+(1|subject)+(1|time)	0.000409836
PC aa C28:1	Phosphatidylcholines	ADNI EF	C	0.602794	0.999798	-0.00461107	met ~ trait+C10AA+Total_C+HDL_C+C10AA+Age+PTGENDER+BMI+PTEDUCAT+BIFAST+APOEGrp	0.583024	0.741231	0.00450658	met ~ trait+C10AA+Total_C+HDL_C+C10AA+Age+PTGENDER+BMI+PTEDUCAT+BIFAST+APOEGrp	0.766474	0.906573	-0.00249251	met ~ trait+C10AA+Total_C+HDL_C+C10AA+Age+PTGENDER+BMI+PTEDUCAT+BIFAST+APOEGrp	0.034075	0.971304	0.00031653	met ~trait*time+C10AA+Total_C+HDL_C+C10AA+Age+PTGENDER+BMI+PTEDUCAT+BIFAST+APOEGrp+(1|subject)	0.692762	0.810978	-0.00214777	met ~trait+C10AA+Total_C+HDL_C+C10AA+Age+PTGENDER+BMI+PTEDUCAT+BIFAST+APOEGrp+(1|subject)+(1|time)	0.000409836
PC aa C30:0	Phosphatidylcholines	ADNI EF	C	0.195829	0.915334	-0.0153	met ~ trait+C10AA+Total_C+HDL_C+C10AA+Age+PTGENDER+BMI+PTEDUCAT+BIFAST+APOEGrp	0.458967	0.636107	-0.00802073	met ~ trait+C10AA+Total_C+HDL_C+C10AA+Age+PTGENDER+BMI+PTEDUCAT+BIFAST+APOEGrp	0.601573	0.834883	-0.00580491	met ~ trait+C10AA+Total_C+HDL_C+C10AA+Age+PTGENDER+BMI+PTEDUCAT+BIFAST+APOEGrp	0.403383	0.971304	0.000215346	met ~trait*time+C10AA+Total_C+HDL_C+C10AA+Age+PTGENDER+BMI+PTEDUCAT+BIFAST+APOEGrp+(1|subject)	0.0814747	0.221646	-0.013094	met ~trait+C10AA+Total_C+HDL_C+C10AA+Age+PTGENDER+BMI+PTEDUCAT+BIFAST+APOEGrp+(1|subject)+(1|time)	0.000409836
PC aa C32:0	Phosphatidylcholines	ADNI EF	C	0.360193	0.999798	-0.00623303	met ~ trait+C10AA+G03+Total_C+HDL_C+C10AA+G03+Age+PTGENDER+BMI+PTEDUCAT+BIFAST+APOEGrp	0.322078	0.498384	-0.00625837	met ~ trait+C10AA+G03+Total_C+HDL_C+C10AA+G03+Age+PTGENDER+BMI+PTEDUCAT+BIFAST+APOEGrp	0.0953548	0.351171	-0.0105641	met ~ trait+C10AA+G03+Total_C+HDL_C+C10AA+G03+Age+PTGENDER+BMI+PTEDUCAT+BIFAST+APOEGrp	0.291573	0.971304	-0.000136989	met ~trait*time+C10AA+G03+N02BA+Total_C+HDL_C+C10AA+G03+N02BA+Age+PTGENDER+BMI+PTEDUCAT+BIFAST+APOEGrp+(1|subject)	0.0449363	0.159005	-0.00863708	met ~trait+C10AA+G03+Total_C+HDL_C+C10AA+G03+Age+PTGENDER+BMI+PTEDUCAT+BIFAST+APOEGrp+(1|subject)+(1|time)	0.000409836
PC aa C32:1	Phosphatidylcholines	ADNI EF	C	0.420746	0.999798	-0.0145262	met ~ trait+Total_C+HDL_C+Age+PTGENDER+BMI+PTEDUCAT+BIFAST+APOEGrp	0.218283	0.396504	-0.0208868	met ~ trait+Total_C+HDL_C+Age+PTGENDER+BMI+PTEDUCAT+BIFAST+APOEGrp	0.238605	0.572199	-0.0203752	met ~ trait+Total_C+HDL_C+Age+PTGENDER+BMI+PTEDUCAT+BIFAST+APOEGrp	0.754354	0.971304	0.000106041	met ~trait*time+Total_C+HDL_C+Age+PTGENDER+BMI+PTEDUCAT+BIFAST+APOEGrp+(1|subject)	0.0707553	0.206949	-0.0207813	met ~trait+Total_C+HDL_C+Age+PTGENDER+BMI+PTEDUCAT+BIFAST+APOEGrp+(1|subject)+(1|time)	0.000409836
PC aa C32:2	Phosphatidylcholines	ADNI EF	C	0.703635	0.999798	-0.00488422	met ~ trait+C10AA+Total_C+HDL_C+C10AA+Age+PTGENDER+BMI+PTEDUCAT+BIFAST+APOEGrp	0.143664	0.300389	-0.0175159	met ~ trait+C10AA+Total_C+HDL_C+C10AA+Age+PTGENDER+BMI+PTEDUCAT+BIFAST+APOEGrp	0.536066	0.809699	0.0078655	met ~ trait+C10AA+Total_C+HDL_C+C10AA+Age+PTGENDER+BMI+PTEDUCAT+BIFAST+APOEGrp	0.534454	0.971304	0.000175627	met ~trait*time+C10AA+Total_C+HDL_C+C10AA+Age+PTGENDER+BMI+PTEDUCAT+BIFAST+APOEGrp+(1|subject)	0.295716	0.478875	-0.00866175	met ~trait+C10AA+Total_C+HDL_C+C10AA+Age+PTGENDER+BMI+PTEDUCAT+BIFAST+APOEGrp+(1|subject)+(1|time)	0.000409836
PC aa C32:3	Phosphatidylcholines	ADNI EF	C	0.0122481	0.187805	-0.0235781	met ~ trait+C10AA+M05BA+Total_C+HDL_C+C10AA+M05BA+Age+PTGENDER+BMI+PTEDUCAT+BIFAST+APOEGrp	0.0104943	0.0577186	-0.0217164	met ~ trait+C10AA+M05BA+Total_C+HDL_C+C10AA+M05BA+Age+PTGENDER+BMI+PTEDUCAT+BIFAST+APOEGrp	0.00328188	0.0638216	-0.0249635	met ~ trait+C10AA+M05BA+Total_C+HDL_C+C10AA+M05BA+Age+PTGENDER+BMI+PTEDUCAT+BIFAST+APOEGrp	0.171221	0.971304	0.000235278	met ~trait*time+C10AA+M05BA+Total_C+HDL_C+C10AA+M05BA+Age+PTGENDER+BMI+PTEDUCAT+BIFAST+APOEGrp+(1|subject)	0.00408956	0.0539165	-0.0166463	met ~trait+C10AA+M05BA+Total_C+HDL_C+C10AA+M05BA+Age+PTGENDER+BMI+PTEDUCAT+BIFAST+APOEGrp+(1|subject)+(1|time)	0.000409836
PC aa C34:1	Phosphatidylcholines	ADNI EF	C	0.499162	0.999798	-0.000738	met ~ trait+C10AA+Total_C+HDL_C+C10AA+Age+PTGENDER+BMI+PTEDUCAT+BIFAST+APOEGrp	0.701288	0.827161	0.000400242	met ~ trait+C10AA+Total_C+HDL_C+C10AA+Age+PTGENDER+BMI+PTEDUCAT+BIFAST+APOEGrp	0.818886	0.924831	-0.000236166	met ~ trait+C10AA+Total_C+HDL_C+C10AA+Age+PTGENDER+BMI+PTEDUCAT+BIFAST+APOEGrp	0.208825	0.971304	2.96e-05	met ~trait*time+Total_C+HDL_C+Age+PTGENDER+BMI+PTEDUCAT+BIFAST+APOEGrp+(1|subject)	0.843	0.909989	0.000137468	met ~trait+C10AA+Total_C+HDL_C+C10AA+Age+PTGENDER+BMI+PTEDUCAT+BIFAST+APOEGrp+(1|subject)+(1|time)	0.000409836
PC aa C34:2	Phosphatidylcholines	ADNI EF	C	0.360274	0.999798	-0.000883	met ~ trait+Total_C+HDL_C+Age+PTGENDER+BMI+PTEDUCAT+BIFAST+APOEGrp	0.927216	0.9536	-8.53e-05	met ~ trait+Total_C+HDL_C+Age+PTGENDER+BMI+PTEDUCAT+BIFAST+APOEGrp	0.91554	0.954921	0.000102317	met ~ trait+Total_C+HDL_C+Age+PTGENDER+BMI+PTEDUCAT+BIFAST+APOEGrp	0.254446	0.971304	2.46e-05	met ~trait*time+Total_C+HDL_C+Age+PTGENDER+BMI+PTEDUCAT+BIFAST+APOEGrp+(1|subject)	1	0.999628	-2.92e-07	met ~trait+Total_C+HDL_C+Age+PTGENDER+BMI+PTEDUCAT+BIFAST+APOEGrp+(1|subject)+(1|time)	0.000409836
PC aa C34:3	Phosphatidylcholines	ADNI EF	C	0.267	0.999798	-0.0101496	met ~ trait+C10AA+Total_C+HDL_C+C10AA+Age+PTGENDER+BMI+PTEDUCAT+BIFAST+APOEGrp	0.0132614	0.0677803	-0.0213627	met ~ trait+C10AA+Total_C+HDL_C+C10AA+Age+PTGENDER+BMI+PTEDUCAT+BIFAST+APOEGrp	0.0543836	0.289664	-0.0168226	met ~ trait+C10AA+Total_C+HDL_C+C10AA+Age+PTGENDER+BMI+PTEDUCAT+BIFAST+APOEGrp	0.84338	0.971304	3.74e-05	met ~trait*time+C10AA+G03C+M05BA+Total_C+HDL_C+C10AA+G03C+M05BA+Age+PTGENDER+BMI+PTEDUCAT+BIFAST+APOEGrp+(1|subject)	0.0284	0.129526	-0.0129095	met ~trait+C10AA+Total_C+HDL_C+C10AA+Age+PTGENDER+BMI+PTEDUCAT+BIFAST+APOEGrp+(1|subject)+(1|time)	0.000409836
PC aa C34:4	Phosphatidylcholines	ADNI EF	C	0.814	0.999798	-0.00306	met ~ trait+G03+G04CA+Total_C+HDL_C+G03+G04CA+Age+PTGENDER+BMI+PTEDUCAT+BIFAST+APOEGrp	0.507894	0.672761	-0.0079144	met ~ trait+G03+G04CA+Total_C+HDL_C+G03+G04CA+Age+PTGENDER+BMI+PTEDUCAT+BIFAST+APOEGrp	0.736347	0.890517	0.00412416	met ~ trait+G03+G04CA+Total_C+HDL_C+G03+G04CA+Age+PTGENDER+BMI+PTEDUCAT+BIFAST+APOEGrp	0.201012	0.971304	0.000336162	met ~trait*time+G03+G04CA+Total_C+HDL_C+G03+G04CA+Age+PTGENDER+BMI+PTEDUCAT+BIFAST+APOEGrp+(1|subject)	0.395522	0.57345	-0.00702971	met ~trait+G03+G04CA+Total_C+HDL_C+G03+G04CA+Age+PTGENDER+BMI+PTEDUCAT+BIFAST+APOEGrp+(1|subject)+(1|time)	0.000409836
PC aa C36:1	Phosphatidylcholines	ADNI EF	C	0.0365273	0.32763	0.0125	met ~ trait+C10AA+Total_C+HDL_C+C10AA+Age+PTGENDER+BMI+PTEDUCAT+BIFAST+APOEGrp	0.0401777	0.125493	0.0115812	met ~ trait+C10AA+Total_C+HDL_C+C10AA+Age+PTGENDER+BMI+PTEDUCAT+BIFAST+APOEGrp	0.000893312	0.0301344	0.019504	met ~ trait+C10AA+Total_C+HDL_C+C10AA+Age+PTGENDER+BMI+PTEDUCAT+BIFAST+APOEGrp	0.0832176	0.971304	-0.000219118	met ~trait*time+C10AA+Total_C+HDL_C+C10AA+Age+PTGENDER+BMI+PTEDUCAT+BIFAST+APOEGrp+(1|subject)	0.00887433	0.072426	0.0101664	met ~trait+C10AA+Total_C+HDL_C+C10AA+Age+PTGENDER+BMI+PTEDUCAT+BIFAST+APOEGrp+(1|subject)+(1|time)	0.000409836
PC aa C36:2	Phosphatidylcholines	ADNI EF	C	0.527317	0.999798	-0.000618	met ~ trait+C10AA+Total_C+HDL_C+C10AA+Age+PTGENDER+BMI+PTEDUCAT+BIFAST+APOEGrp	0.853369	0.92662	0.000180303	met ~ trait+C10AA+Total_C+HDL_C+C10AA+Age+PTGENDER+BMI+PTEDUCAT+BIFAST+APOEGrp	0.784928	0.915146	0.000267854	met ~ trait+C10AA+Total_C+HDL_C+C10AA+Age+PTGENDER+BMI+PTEDUCAT+BIFAST+APOEGrp	0.359557	0.971304	2.04e-05	met ~trait*time+Total_C+HDL_C+Age+PTGENDER+BMI+PTEDUCAT+BIFAST+APOEGrp+(1|subject)	0.651	0.774584	0.000289531	met ~trait+C10AA+Total_C+HDL_C+C10AA+Age+PTGENDER+BMI+PTEDUCAT+BIFAST+APOEGrp+(1|subject)+(1|time)	0.000409836
PC aa C36:3	Phosphatidylcholines	ADNI EF	C	0.601606	0.999798	-0.000595	met ~ trait+Total_C+HDL_C+Age+PTGENDER+BMI+PTEDUCAT+BIFAST+APOEGrp	0.78349	0.886772	0.000300802	met ~ trait+Total_C+HDL_C+Age+PTGENDER+BMI+PTEDUCAT+BIFAST+APOEGrp	0.777515	0.91191	-0.000305213	met ~ trait+Total_C+HDL_C+Age+PTGENDER+BMI+PTEDUCAT+BIFAST+APOEGrp	0.518538	0.971304	1.63e-05	met ~trait*time+C10AA+Total_C+HDL_C+C10AA+Age+PTGENDER+BMI+PTEDUCAT+BIFAST+APOEGrp+(1|subject)	0.863	0.923582	0.000125276	met ~trait+Total_C+HDL_C+Age+PTGENDER+BMI+PTEDUCAT+BIFAST+APOEGrp+(1|subject)+(1|time)	0.000409836
PC aa C36:4	Phosphatidylcholines	ADNI EF	C	0.645697	0.999798	-0.000643	met ~ trait+C10AX06+Total_C+HDL_C+C10AX06+Age+PTGENDER+BMI+PTEDUCAT+BIFAST+APOEGrp	0.463122	0.636793	0.000961636	met ~ trait+C10AX06+Total_C+HDL_C+C10AX06+Age+PTGENDER+BMI+PTEDUCAT+BIFAST+APOEGrp	0.547717	0.814369	0.000769355	met ~ trait+C10AX06+Total_C+HDL_C+C10AX06+Age+PTGENDER+BMI+PTEDUCAT+BIFAST+APOEGrp	0.744764	0.971304	9.34e-06	met ~trait*time+C10AX06+Total_C+HDL_C+C10AX06+Age+PTGENDER+BMI+PTEDUCAT+BIFAST+APOEGrp+(1|subject)	0.296	0.478875	0.000924099	met ~trait+C10AX06+Total_C+HDL_C+C10AX06+Age+PTGENDER+BMI+PTEDUCAT+BIFAST+APOEGrp+(1|subject)+(1|time)	0.000409836
PC aa C36:5	Phosphatidylcholines	ADNI EF	C	0.796715	0.999798	0.00495979	met ~ trait+C10AX06+Total_C+HDL_C+C10AX06+Age+PTGENDER+BMI+PTEDUCAT+BIFAST+APOEGrp	0.873602	0.930748	-0.00286763	met ~ trait+C10AX06+Total_C+HDL_C+C10AX06+Age+PTGENDER+BMI+PTEDUCAT+BIFAST+APOEGrp	0.483756	0.782463	-0.0128167	met ~ trait+C10AX06+Total_C+HDL_C+C10AX06+Age+PTGENDER+BMI+PTEDUCAT+BIFAST+APOEGrp	0.130326	0.971304	0.000558902	met ~trait*time+C10AX06+Total_C+HDL_C+C10AX06+Age+PTGENDER+BMI+PTEDUCAT+BIFAST+APOEGrp+(1|subject)	0.590262	0.734319	-0.0065771	met ~trait+C10AX06+Total_C+HDL_C+C10AX06+Age+PTGENDER+BMI+PTEDUCAT+BIFAST+APOEGrp+(1|subject)+(1|time)	0.000409836
PC aa C36:6	Phosphatidylcholines	ADNI EF	C	0.848997	0.999798	0.00285345	met ~ trait+C10AB+C10AX06+Total_C+HDL_C+C10AB+C10AX06+Age+PTGENDER+BMI+PTEDUCAT+BIFAST+APOEGrp	0.635329	0.774642	-0.00670154	met ~ trait+C10AB+C10AX06+Total_C+HDL_C+C10AB+C10AX06+Age+PTGENDER+BMI+PTEDUCAT+BIFAST+APOEGrp	0.401375	0.742957	-0.0119152	met ~ trait+C10AB+C10AX06+Total_C+HDL_C+C10AB+C10AX06+Age+PTGENDER+BMI+PTEDUCAT+BIFAST+APOEGrp	0.404986	0.971304	0.000234961	met ~trait*time+C10AX06+G04CA+Total_C+HDL_C+C10AX06+G04CA+Age+PTGENDER+BMI+PTEDUCAT+BIFAST+APOEGrp+(1|subject)	0.402891	0.577515	-0.00791054	met ~trait+C10AB+C10AX06+Total_C+HDL_C+C10AB+C10AX06+Age+PTGENDER+BMI+PTEDUCAT+BIFAST+APOEGrp+(1|subject)+(1|time)	0.000409836
PC aa C38:0	Phosphatidylcholines	ADNI EF	C	0.28593	0.999798	-0.0118659	met ~ trait+A10BA+C10AX06+Total_C+HDL_C+A10BA+C10AX06+Age+PTGENDER+BMI+PTEDUCAT+BIFAST+APOEGrp	0.434782	0.611111	-0.00803199	met ~ trait+A10BA+C10AX06+Total_C+HDL_C+A10BA+C10AX06+Age+PTGENDER+BMI+PTEDUCAT+BIFAST+APOEGrp	0.813721	0.924831	0.00246974	met ~ trait+A10BA+C10AX06+Total_C+HDL_C+A10BA+C10AX06+Age+PTGENDER+BMI+PTEDUCAT+BIFAST+APOEGrp	0.612204	0.971304	9.31e-05	met ~trait*time+A10BA+C10AA+C10AX06+Total_C+HDL_C+A10BA+C10AA+C10AX06+Age+PTGENDER+BMI+PTEDUCAT+BIFAST+APOEGrp+(1|subject)	0.763	0.861424	0.00202775	met ~trait+A10BA+C10AX06+Total_C+HDL_C+A10BA+C10AX06+Age+PTGENDER+BMI+PTEDUCAT+BIFAST+APOEGrp+(1|subject)+(1|time)	0.000409836
PC aa C38:3	Phosphatidylcholines	ADNI EF	C	0.846275	0.999798	0.00158874	met ~ trait+Total_C+HDL_C+Age+PTGENDER+BMI+PTEDUCAT+BIFAST+APOEGrp	0.255807	0.440266	0.00859026	met ~ trait+Total_C+HDL_C+Age+PTGENDER+BMI+PTEDUCAT+BIFAST+APOEGrp	0.120672	0.396495	0.0117679	met ~ trait+Total_C+HDL_C+Age+PTGENDER+BMI+PTEDUCAT+BIFAST+APOEGrp	0.527387	0.971304	-9.92e-05	met ~trait*time+Total_C+HDL_C+Age+PTGENDER+BMI+PTEDUCAT+BIFAST+APOEGrp+(1|subject)	0.662	0.784328	0.00226703	met ~trait+Total_C+HDL_C+Age+PTGENDER+BMI+PTEDUCAT+BIFAST+APOEGrp+(1|subject)+(1|time)	0.000409836
PC aa C38:4	Phosphatidylcholines	ADNI EF	C	0.516156	0.999798	0.00115	met ~ trait+Total_C+HDL_C+Age+PTGENDER+BMI+PTEDUCAT+BIFAST+APOEGrp	0.194197	0.368725	0.00212309	met ~ trait+Total_C+HDL_C+Age+PTGENDER+BMI+PTEDUCAT+BIFAST+APOEGrp	0.566277	0.828139	-0.000952099	met ~ trait+Total_C+HDL_C+Age+PTGENDER+BMI+PTEDUCAT+BIFAST+APOEGrp	0.709037	0.971304	1.26e-05	met ~trait*time+Total_C+HDL_C+Age+PTGENDER+BMI+PTEDUCAT+BIFAST+APOEGrp+(1|subject)	0.298	0.479479	0.00117122	met ~trait+Total_C+HDL_C+Age+PTGENDER+BMI+PTEDUCAT+BIFAST+APOEGrp+(1|subject)+(1|time)	0.000409836
PC aa C38:5	Phosphatidylcholines	ADNI EF	C	0.93456	0.999798	0.000615729	met ~ trait+G04CA+Total_C+HDL_C+G04CA+Age+PTGENDER+BMI+PTEDUCAT+BIFAST+APOEGrp	0.770649	0.879019	0.00193913	met ~ trait+G04CA+Total_C+HDL_C+G04CA+Age+PTGENDER+BMI+PTEDUCAT+BIFAST+APOEGrp	0.0951585	0.351171	-0.0120605	met ~ trait+G04CA+Total_C+HDL_C+G04CA+Age+PTGENDER+BMI+PTEDUCAT+BIFAST+APOEGrp	0.928955	0.99169	1.2e-05	met ~trait*time+G04CA+Total_C+HDL_C+G04CA+Age+PTGENDER+BMI+PTEDUCAT+BIFAST+APOEGrp+(1|subject)	0.341	0.51845	-0.00442592	met ~trait+G04CA+Total_C+HDL_C+G04CA+Age+PTGENDER+BMI+PTEDUCAT+BIFAST+APOEGrp+(1|subject)+(1|time)	0.000409836
PC aa C38:6	Phosphatidylcholines	ADNI EF	C	0.0164732	0.225283	0.0203517	met ~ trait+C10AX06+Total_C+HDL_C+C10AX06+Age+PTGENDER+BMI+PTEDUCAT+BIFAST+APOEGrp	0.0444308	0.132289	0.0159165	met ~ trait+C10AX06+Total_C+HDL_C+C10AX06+Age+PTGENDER+BMI+PTEDUCAT+BIFAST+APOEGrp	0.160204	0.482518	0.0115535	met ~ trait+C10AX06+Total_C+HDL_C+C10AX06+Age+PTGENDER+BMI+PTEDUCAT+BIFAST+APOEGrp	0.823903	0.971304	-3.21e-05	met ~trait*time+C10AX06+Total_C+HDL_C+C10AX06+Age+PTGENDER+BMI+PTEDUCAT+BIFAST+APOEGrp+(1|subject)	0.0128	0.087791	0.0130774	met ~trait+C10AX06+Total_C+HDL_C+C10AX06+Age+PTGENDER+BMI+PTEDUCAT+BIFAST+APOEGrp+(1|subject)+(1|time)	0.000409836
PC aa C40:2	Phosphatidylcholines	ADNI EF	C	0.557386	0.999798	0.00434348	met ~ trait+A10BA+C10AA+Total_C+HDL_C+A10BA+C10AA+Age+PTGENDER+BMI+PTEDUCAT+BIFAST+APOEGrp	0.707235	0.830304	-0.00261305	met ~ trait+A10BA+C10AA+Total_C+HDL_C+A10BA+C10AA+Age+PTGENDER+BMI+PTEDUCAT+BIFAST+APOEGrp	0.185827	0.503456	0.00909054	met ~ trait+A10BA+C10AA+Total_C+HDL_C+A10BA+C10AA+Age+PTGENDER+BMI+PTEDUCAT+BIFAST+APOEGrp	0.0966862	0.971304	-0.000256829	met ~trait*time+A10BA+C10AA+Total_C+HDL_C+A10BA+C10AA+Age+PTGENDER+BMI+PTEDUCAT+BIFAST+APOEGrp+(1|subject)	0.348885	0.525404	0.00442254	met ~trait+A10BA+C10AA+Total_C+HDL_C+A10BA+C10AA+Age+PTGENDER+BMI+PTEDUCAT+BIFAST+APOEGrp+(1|subject)+(1|time)	0.000409836
PC aa C40:3	Phosphatidylcholines	ADNI EF	C	0.202565	0.931798	-0.00819824	met ~ trait+A10BA+C10AA+Total_C+HDL_C+A10BA+C10AA+Age+PTGENDER+BMI+PTEDUCAT+BIFAST+APOEGrp	0.917258	0.949146	0.000657287	met ~ trait+A10BA+C10AA+Total_C+HDL_C+A10BA+C10AA+Age+PTGENDER+BMI+PTEDUCAT+BIFAST+APOEGrp	0.416376	0.755148	0.00496942	met ~ trait+A10BA+C10AA+Total_C+HDL_C+A10BA+C10AA+Age+PTGENDER+BMI+PTEDUCAT+BIFAST+APOEGrp	0.592355	0.971304	-6.78e-05	met ~trait*time+A10BA+C10AA+Total_C+HDL_C+A10BA+C10AA+Age+PTGENDER+BMI+PTEDUCAT+BIFAST+APOEGrp+(1|subject)	0.673	0.795108	0.00176754	met ~trait+A10BA+C10AA+Total_C+HDL_C+A10BA+C10AA+Age+PTGENDER+BMI+PTEDUCAT+BIFAST+APOEGrp+(1|subject)+(1|time)	0.000409836
PC aa C40:4	Phosphatidylcholines	ADNI EF	C	0.391571	0.999798	-0.00992372	met ~ trait+C10AX06+Total_C+HDL_C+C10AX06+Age+PTGENDER+BMI+PTEDUCAT+BIFAST+APOEGrp	0.68271	0.817389	-0.00437487	met ~ trait+C10AX06+Total_C+HDL_C+C10AX06+Age+PTGENDER+BMI+PTEDUCAT+BIFAST+APOEGrp	0.657192	0.86452	-0.00474891	met ~ trait+C10AX06+Total_C+HDL_C+C10AX06+Age+PTGENDER+BMI+PTEDUCAT+BIFAST+APOEGrp	0.126285	0.971304	-0.00030304	met ~trait*time+C10AX06+Total_C+HDL_C+C10AX06+Age+PTGENDER+BMI+PTEDUCAT+BIFAST+APOEGrp+(1|subject)	0.431753	0.608543	-0.00560492	met ~trait+C10AX06+Total_C+HDL_C+C10AX06+Age+PTGENDER+BMI+PTEDUCAT+BIFAST+APOEGrp+(1|subject)+(1|time)	0.000409836
PC aa C40:5	Phosphatidylcholines	ADNI EF	C	0.854976	0.999798	-0.00188341	met ~ trait+G04CA+Total_C+HDL_C+G04CA+Age+PTGENDER+BMI+PTEDUCAT+BIFAST+APOEGrp	0.707041	0.830304	-0.0035301	met ~ trait+G04CA+Total_C+HDL_C+G04CA+Age+PTGENDER+BMI+PTEDUCAT+BIFAST+APOEGrp	0.116577	0.39242	-0.015052	met ~ trait+G04CA+Total_C+HDL_C+G04CA+Age+PTGENDER+BMI+PTEDUCAT+BIFAST+APOEGrp	0.293938	0.971304	-0.000196635	met ~trait*time+Total_C+HDL_C+Age+PTGENDER+BMI+PTEDUCAT+BIFAST+APOEGrp+(1|subject)	0.131129	0.29754	-0.00973648	met ~trait+G04CA+Total_C+HDL_C+G04CA+Age+PTGENDER+BMI+PTEDUCAT+BIFAST+APOEGrp+(1|subject)+(1|time)	0.000409836
PC aa C40:6	Phosphatidylcholines	ADNI EF	C	0.963433	0.999798	0.000601103	met ~ trait+C10AX06+M05BA+Total_C+HDL_C+C10AX06+M05BA+Age+PTGENDER+BMI+PTEDUCAT+BIFAST+APOEGrp	0.935325	0.959989	-0.000998334	met ~ trait+C10AX06+M05BA+Total_C+HDL_C+C10AX06+M05BA+Age+PTGENDER+BMI+PTEDUCAT+BIFAST+APOEGrp	0.661204	0.86452	-0.00547571	met ~ trait+C10AX06+M05BA+Total_C+HDL_C+C10AX06+M05BA+Age+PTGENDER+BMI+PTEDUCAT+BIFAST+APOEGrp	0.599816	0.971304	0.000114661	met ~trait*time+C10AX06+Total_C+HDL_C+C10AX06+Age+PTGENDER+BMI+PTEDUCAT+BIFAST+APOEGrp+(1|subject)	0.981938	0.991738	-0.000180704	met ~trait+C10AX06+M05BA+Total_C+HDL_C+C10AX06+M05BA+Age+PTGENDER+BMI+PTEDUCAT+BIFAST+APOEGrp+(1|subject)+(1|time)	0.000409836
PC aa C42:0	Phosphatidylcholines	ADNI EF	C	0.0369069	0.32763	-0.0240178	met ~ trait+A10BA+Total_C+HDL_C+A10BA+Age+PTGENDER+BMI+PTEDUCAT+BIFAST+APOEGrp	0.0501646	0.141806	-0.0202829	met ~ trait+A10BA+Total_C+HDL_C+A10BA+Age+PTGENDER+BMI+PTEDUCAT+BIFAST+APOEGrp	0.0873796	0.342745	-0.017626	met ~ trait+A10BA+Total_C+HDL_C+A10BA+Age+PTGENDER+BMI+PTEDUCAT+BIFAST+APOEGrp	0.371933	0.971304	-0.000149852	met ~trait*time+A10BA+C10AA+C10AX06+Total_C+HDL_C+A10BA+C10AA+C10AX06+Age+PTGENDER+BMI+PTEDUCAT+BIFAST+APOEGrp+(1|subject)	0.0426986	0.154325	-0.0133756	met ~trait+A10BA+Total_C+HDL_C+A10BA+Age+PTGENDER+BMI+PTEDUCAT+BIFAST+APOEGrp+(1|subject)+(1|time)	0.000409836
PC aa C42:1	Phosphatidylcholines	ADNI EF	C	0.0295558	0.312852	-0.0216982	met ~ trait+A10BA+Total_C+HDL_C+A10BA+Age+PTGENDER+BMI+PTEDUCAT+BIFAST+APOEGrp	0.0450824	0.133402	-0.0178645	met ~ trait+A10BA+Total_C+HDL_C+A10BA+Age+PTGENDER+BMI+PTEDUCAT+BIFAST+APOEGrp	0.194375	0.51765	-0.0115684	met ~ trait+A10BA+Total_C+HDL_C+A10BA+Age+PTGENDER+BMI+PTEDUCAT+BIFAST+APOEGrp	0.0341313	0.971304	-0.000315515	met ~trait*time+A10BA+C10AA+Total_C+HDL_C+A10BA+C10AA+Age+PTGENDER+BMI+PTEDUCAT+BIFAST+APOEGrp+(1|subject)	0.0917063	0.236752	-0.00968579	met ~trait+A10BA+Total_C+HDL_C+A10BA+Age+PTGENDER+BMI+PTEDUCAT+BIFAST+APOEGrp+(1|subject)+(1|time)	0.000409836
PC aa C42:2	Phosphatidylcholines	ADNI EF	C	0.924679	0.999798	0.000775097	met ~ trait+A10BA+C10AA+C10BA02+Total_C+HDL_C+A10BA+C10AA+C10BA02+Age+PTGENDER+BMI+PTEDUCAT+BIFAST+APOEGrp	0.627642	0.77364	0.003536	met ~ trait+A10BA+C10AA+C10BA02+Total_C+HDL_C+A10BA+C10AA+C10BA02+Age+PTGENDER+BMI+PTEDUCAT+BIFAST+APOEGrp	0.00346856	0.0638216	0.0211061	met ~ trait+A10BA+C10AA+C10BA02+Total_C+HDL_C+A10BA+C10AA+C10BA02+Age+PTGENDER+BMI+PTEDUCAT+BIFAST+APOEGrp	0.0907425	0.971304	-0.00027055	met ~trait*time+A10BA+C10AA+Total_C+HDL_C+A10BA+C10AA+Age+PTGENDER+BMI+PTEDUCAT+BIFAST+APOEGrp+(1|subject)	0.034138	0.142124	0.0107392	met ~trait+A10BA+C10AA+C10BA02+Total_C+HDL_C+A10BA+C10AA+C10BA02+Age+PTGENDER+BMI+PTEDUCAT+BIFAST+APOEGrp+(1|subject)+(1|time)	0.000409836
PC aa C42:4	Phosphatidylcholines	ADNI EF	C	0.349155	0.999798	-0.00596	met ~ trait+Total_C+HDL_C+Age+PTGENDER+BMI+PTEDUCAT+BIFAST+APOEGrp	0.973993	0.983713	0.000193787	met ~ trait+Total_C+HDL_C+Age+PTGENDER+BMI+PTEDUCAT+BIFAST+APOEGrp	0.469999	0.781358	0.00415399	met ~ trait+Total_C+HDL_C+Age+PTGENDER+BMI+PTEDUCAT+BIFAST+APOEGrp	0.188802	0.971304	-0.000156904	met ~trait*time+C10AA+C10AX06+Total_C+HDL_C+C10AA+C10AX06+Age+PTGENDER+BMI+PTEDUCAT+BIFAST+APOEGrp+(1|subject)	0.998168	0.999628	-9.2e-06	met ~trait+Total_C+HDL_C+Age+PTGENDER+BMI+PTEDUCAT+BIFAST+APOEGrp+(1|subject)+(1|time)	0.000409836
PC aa C42:5	Phosphatidylcholines	ADNI EF	C	0.700245	0.999798	-0.0031	met ~ trait+G03+Total_C+HDL_C+G03+Age+PTGENDER+BMI+PTEDUCAT+BIFAST+APOEGrp	0.549477	0.709274	0.00458821	met ~ trait+G03+Total_C+HDL_C+G03+Age+PTGENDER+BMI+PTEDUCAT+BIFAST+APOEGrp	0.582177	0.833293	0.00408769	met ~ trait+G03+Total_C+HDL_C+G03+Age+PTGENDER+BMI+PTEDUCAT+BIFAST+APOEGrp	0.532729	0.971304	-9.66e-05	met ~trait*time+C10AA+G03+Total_C+HDL_C+C10AA+G03+Age+PTGENDER+BMI+PTEDUCAT+BIFAST+APOEGrp+(1|subject)	0.827	0.901345	0.00112874	met ~trait+G03+Total_C+HDL_C+G03+Age+PTGENDER+BMI+PTEDUCAT+BIFAST+APOEGrp+(1|subject)+(1|time)	0.000409836
PC aa C42:6	Phosphatidylcholines	ADNI EF	C	0.822871	0.999798	-0.00195	met ~ trait+G03+Total_C+HDL_C+G03+Age+PTGENDER+BMI+PTEDUCAT+BIFAST+APOEGrp	0.460109	0.636107	0.00590476	met ~ trait+G03+Total_C+HDL_C+G03+Age+PTGENDER+BMI+PTEDUCAT+BIFAST+APOEGrp	0.368916	0.723533	0.00714863	met ~ trait+G03+Total_C+HDL_C+G03+Age+PTGENDER+BMI+PTEDUCAT+BIFAST+APOEGrp	0.637859	0.971304	-7.69e-05	met ~trait*time+G03+Total_C+HDL_C+G03+Age+PTGENDER+BMI+PTEDUCAT+BIFAST+APOEGrp+(1|subject)	0.624	0.75665	0.00268169	met ~trait+G03+Total_C+HDL_C+G03+Age+PTGENDER+BMI+PTEDUCAT+BIFAST+APOEGrp+(1|subject)+(1|time)	0.000409836
PC ae C30:0	Phosphatidylcholines	ADNI EF	C	0.499661	0.999798	-0.00695612	met ~ trait+C10AA+C10BA02+Total_C+HDL_C+C10AA+C10BA02+Age+PTGENDER+BMI+PTEDUCAT+BIFAST+APOEGrp	0.329006	0.504476	-0.00922136	met ~ trait+C10AA+C10BA02+Total_C+HDL_C+C10AA+C10BA02+Age+PTGENDER+BMI+PTEDUCAT+BIFAST+APOEGrp	0.334725	0.688499	-0.00944029	met ~ trait+C10AA+C10BA02+Total_C+HDL_C+C10AA+C10BA02+Age+PTGENDER+BMI+PTEDUCAT+BIFAST+APOEGrp	0.63143	0.971304	9.65e-05	met ~trait*time+A10BA+C10AA+Total_C+HDL_C+A10BA+C10AA+Age+PTGENDER+BMI+PTEDUCAT+BIFAST+APOEGrp+(1|subject)	0.0578	0.181667	-0.0124145	met ~trait+C10AA+C10BA02+Total_C+HDL_C+C10AA+C10BA02+Age+PTGENDER+BMI+PTEDUCAT+BIFAST+APOEGrp+(1|subject)+(1|time)	0.000409836
PC ae C30:2	Phosphatidylcholines	ADNI EF	C	0.85467	0.999798	0.00108	met ~ trait+C10AA+Total_C+HDL_C+C10AA+Age+PTGENDER+BMI+PTEDUCAT+BIFAST+APOEGrp	0.858835	0.92765	-0.000930175	met ~ trait+C10AA+Total_C+HDL_C+C10AA+Age+PTGENDER+BMI+PTEDUCAT+BIFAST+APOEGrp	0.473043	0.781358	-0.00381005	met ~ trait+C10AA+Total_C+HDL_C+C10AA+Age+PTGENDER+BMI+PTEDUCAT+BIFAST+APOEGrp	0.373161	0.971304	0.000103361	met ~trait*time+C10AA+M05BA+Total_C+HDL_C+C10AA+M05BA+Age+PTGENDER+BMI+PTEDUCAT+BIFAST+APOEGrp+(1|subject)	0.783566	0.875943	-0.00100811	met ~trait+C10AA+Total_C+HDL_C+C10AA+Age+PTGENDER+BMI+PTEDUCAT+BIFAST+APOEGrp+(1|subject)+(1|time)	0.000409836
PC ae C32:1	Phosphatidylcholines	ADNI EF	C	0.443836	0.999798	-0.00569913	met ~ trait+A10BA+C10AA+C10BA02+Total_C+HDL_C+A10BA+C10AA+C10BA02+Age+PTGENDER+BMI+PTEDUCAT+BIFAST+APOEGrp	0.250629	0.434923	-0.00800238	met ~ trait+A10BA+C10AA+C10BA02+Total_C+HDL_C+A10BA+C10AA+C10BA02+Age+PTGENDER+BMI+PTEDUCAT+BIFAST+APOEGrp	0.08666	0.342578	-0.0121708	met ~ trait+A10BA+C10AA+C10BA02+Total_C+HDL_C+A10BA+C10AA+C10BA02+Age+PTGENDER+BMI+PTEDUCAT+BIFAST+APOEGrp	0.147939	0.971304	-0.000180805	met ~trait*time+A10BA+C10AA+C10BA02+Total_C+HDL_C+A10BA+C10AA+C10BA02+Age+PTGENDER+BMI+PTEDUCAT+BIFAST+APOEGrp+(1|subject)	0.0322787	0.137252	-0.00984802	met ~trait+A10BA+C10AA+C10BA02+Total_C+HDL_C+A10BA+C10AA+C10BA02+Age+PTGENDER+BMI+PTEDUCAT+BIFAST+APOEGrp+(1|subject)+(1|time)	0.000409836
PC ae C32:2	Phosphatidylcholines	ADNI EF	C	0.596275	0.999798	-0.0037953	met ~ trait+A10BA+C10AA+C10AB+Total_C+HDL_C+A10BA+C10AA+C10AB+Age+PTGENDER+BMI+PTEDUCAT+BIFAST+APOEGrp	0.893929	0.932632	-0.000884928	met ~ trait+A10BA+C10AA+C10AB+Total_C+HDL_C+A10BA+C10AA+C10AB+Age+PTGENDER+BMI+PTEDUCAT+BIFAST+APOEGrp	0.157004	0.475711	-0.00959387	met ~ trait+A10BA+C10AA+C10AB+Total_C+HDL_C+A10BA+C10AA+C10AB+Age+PTGENDER+BMI+PTEDUCAT+BIFAST+APOEGrp	0.47035	0.971304	-9.33e-05	met ~trait*time+A10BA+C10AA+Total_C+HDL_C+A10BA+C10AA+Age+PTGENDER+BMI+PTEDUCAT+BIFAST+APOEGrp+(1|subject)	0.808	0.888482	-0.00109843	met ~trait+A10BA+C10AA+C10AB+Total_C+HDL_C+A10BA+C10AA+C10AB+Age+PTGENDER+BMI+PTEDUCAT+BIFAST+APOEGrp+(1|subject)+(1|time)	0.000409836
PC ae C34:0	Phosphatidylcholines	ADNI EF	C	0.476805	0.999798	-0.00672612	met ~ trait+C10AA+Total_C+HDL_C+C10AA+Age+PTGENDER+BMI+PTEDUCAT+BIFAST+APOEGrp	0.434286	0.611111	-0.00667669	met ~ trait+C10AA+Total_C+HDL_C+C10AA+Age+PTGENDER+BMI+PTEDUCAT+BIFAST+APOEGrp	0.0620544	0.30485	-0.0168768	met ~ trait+C10AA+Total_C+HDL_C+C10AA+Age+PTGENDER+BMI+PTEDUCAT+BIFAST+APOEGrp	0.401542	0.971304	-0.000153107	met ~trait*time+C10AA+Total_C+HDL_C+C10AA+Age+PTGENDER+BMI+PTEDUCAT+BIFAST+APOEGrp+(1|subject)	0.0295163	0.13217	-0.013035	met ~trait+C10AA+Total_C+HDL_C+C10AA+Age+PTGENDER+BMI+PTEDUCAT+BIFAST+APOEGrp+(1|subject)+(1|time)	0.000409836
PC ae C34:1	Phosphatidylcholines	ADNI EF	C	0.363486	0.999798	-0.0065	met ~ trait+C10AA+Total_C+HDL_C+C10AA+Age+PTGENDER+BMI+PTEDUCAT+BIFAST+APOEGrp	0.336273	0.508411	-0.00637006	met ~ trait+C10AA+Total_C+HDL_C+C10AA+Age+PTGENDER+BMI+PTEDUCAT+BIFAST+APOEGrp	0.383229	0.736606	-0.0059989	met ~ trait+C10AA+Total_C+HDL_C+C10AA+Age+PTGENDER+BMI+PTEDUCAT+BIFAST+APOEGrp	0.792468	0.971304	-3.49e-05	met ~trait*time+C10AA+N02BA+Total_C+HDL_C+C10AA+N02BA+Age+PTGENDER+BMI+PTEDUCAT+BIFAST+APOEGrp+(1|subject)	0.0793	0.221646	-0.00800376	met ~trait+C10AA+Total_C+HDL_C+C10AA+Age+PTGENDER+BMI+PTEDUCAT+BIFAST+APOEGrp+(1|subject)+(1|time)	0.000409836
PC ae C34:2	Phosphatidylcholines	ADNI EF	C	0.32006	0.999798	0.00825	met ~ trait+A10BA+C10AA+C10BA02+Total_C+HDL_C+A10BA+C10AA+C10BA02+Age+PTGENDER+BMI+PTEDUCAT+BIFAST+APOEGrp	0.499436	0.665038	-0.00512721	met ~ trait+A10BA+C10AA+C10BA02+Total_C+HDL_C+A10BA+C10AA+C10BA02+Age+PTGENDER+BMI+PTEDUCAT+BIFAST+APOEGrp	0.316574	0.675014	0.00801613	met ~ trait+A10BA+C10AA+C10BA02+Total_C+HDL_C+A10BA+C10AA+C10BA02+Age+PTGENDER+BMI+PTEDUCAT+BIFAST+APOEGrp	0.137461	0.971304	-0.000231525	met ~trait*time+A10BA+C10AA+Total_C+HDL_C+A10BA+C10AA+Age+PTGENDER+BMI+PTEDUCAT+BIFAST+APOEGrp+(1|subject)	0.311201	0.494209	0.00532917	met ~trait+A10BA+C10AA+C10BA02+Total_C+HDL_C+A10BA+C10AA+C10BA02+Age+PTGENDER+BMI+PTEDUCAT+BIFAST+APOEGrp+(1|subject)+(1|time)	0.000409836
PC ae C34:3	Phosphatidylcholines	ADNI EF	C	0.0356695	0.32763	0.0221007	met ~ trait+A10BA+C10AA+Total_C+HDL_C+A10BA+C10AA+Age+PTGENDER+BMI+PTEDUCAT+BIFAST+APOEGrp	0.282696	0.464429	0.0102506	met ~ trait+A10BA+C10AA+Total_C+HDL_C+A10BA+C10AA+Age+PTGENDER+BMI+PTEDUCAT+BIFAST+APOEGrp	0.0159302	0.154119	0.0241298	met ~ trait+A10BA+C10AA+Total_C+HDL_C+A10BA+C10AA+Age+PTGENDER+BMI+PTEDUCAT+BIFAST+APOEGrp	0.177635	0.971304	-0.000262945	met ~trait*time+A10BA+C10AA+Total_C+HDL_C+A10BA+C10AA+Age+PTGENDER+BMI+PTEDUCAT+BIFAST+APOEGrp+(1|subject)	0.00982337	0.077666	0.017096	met ~trait+A10BA+C10AA+Total_C+HDL_C+A10BA+C10AA+Age+PTGENDER+BMI+PTEDUCAT+BIFAST+APOEGrp+(1|subject)+(1|time)	0.000409836
PC ae C36:0	Phosphatidylcholines	ADNI EF	C	0.489218	0.999798	-0.00513	met ~ trait+C10AA+Total_C+HDL_C+C10AA+Age+PTGENDER+BMI+PTEDUCAT+BIFAST+APOEGrp	0.864296	0.92765	-0.00117418	met ~ trait+C10AA+Total_C+HDL_C+C10AA+Age+PTGENDER+BMI+PTEDUCAT+BIFAST+APOEGrp	0.826134	0.924831	0.0015367	met ~ trait+C10AA+Total_C+HDL_C+C10AA+Age+PTGENDER+BMI+PTEDUCAT+BIFAST+APOEGrp	0.0549264	0.971304	-0.000251588	met ~trait*time+C10AA+Total_C+HDL_C+C10AA+Age+PTGENDER+BMI+PTEDUCAT+BIFAST+APOEGrp+(1|subject)	0.451718	0.619429	-0.00348598	met ~trait+C10AA+Total_C+HDL_C+C10AA+Age+PTGENDER+BMI+PTEDUCAT+BIFAST+APOEGrp+(1|subject)+(1|time)	0.000409836
PC ae C36:1	Phosphatidylcholines	ADNI EF	C	0.720156	0.999798	0.00271574	met ~ trait+Total_C+HDL_C+Age+PTGENDER+BMI+PTEDUCAT+BIFAST+APOEGrp	0.712363	0.830543	0.00258907	met ~ trait+Total_C+HDL_C+Age+PTGENDER+BMI+PTEDUCAT+BIFAST+APOEGrp	0.501091	0.79235	-0.00476387	met ~ trait+Total_C+HDL_C+Age+PTGENDER+BMI+PTEDUCAT+BIFAST+APOEGrp	0.53055	0.971304	-8.73e-05	met ~trait*time+Total_C+HDL_C+Age+PTGENDER+BMI+PTEDUCAT+BIFAST+APOEGrp+(1|subject)	0.408	0.582789	-0.00394878	met ~trait+Total_C+HDL_C+Age+PTGENDER+BMI+PTEDUCAT+BIFAST+APOEGrp+(1|subject)+(1|time)	0.000409836
PC ae C36:2	Phosphatidylcholines	ADNI EF	C	0.659661	0.999798	0.00367029	met ~ trait+C10AA+C10AB+Total_C+HDL_C+C10AA+C10AB+Age+PTGENDER+BMI+PTEDUCAT+BIFAST+APOEGrp	0.961183	0.974666	-0.000373527	met ~ trait+C10AA+C10AB+Total_C+HDL_C+C10AA+C10AB+Age+PTGENDER+BMI+PTEDUCAT+BIFAST+APOEGrp	0.820207	0.924831	-0.00182215	met ~ trait+C10AA+C10AB+Total_C+HDL_C+C10AA+C10AB+Age+PTGENDER+BMI+PTEDUCAT+BIFAST+APOEGrp	0.0783989	0.971304	-0.000254514	met ~trait*time+C10AA+C10AB+Total_C+HDL_C+C10AA+C10AB+Age+PTGENDER+BMI+PTEDUCAT+BIFAST+APOEGrp+(1|subject)	0.968453	0.982861	-0.000205002	met ~trait+C10AA+C10AB+Total_C+HDL_C+C10AA+C10AB+Age+PTGENDER+BMI+PTEDUCAT+BIFAST+APOEGrp+(1|subject)+(1|time)	0.000409836
PC ae C36:3	Phosphatidylcholines	ADNI EF	C	0.910514	0.999798	-0.000986203	met ~ trait+A10BA+C10AA+C10BA02+Total_C+HDL_C+A10BA+C10AA+C10BA02+Age+PTGENDER+BMI+PTEDUCAT+BIFAST+APOEGrp	0.301155	0.476201	-0.0082376	met ~ trait+A10BA+C10AA+C10BA02+Total_C+HDL_C+A10BA+C10AA+C10BA02+Age+PTGENDER+BMI+PTEDUCAT+BIFAST+APOEGrp	0.59615	0.833293	0.00438515	met ~ trait+A10BA+C10AA+C10BA02+Total_C+HDL_C+A10BA+C10AA+C10BA02+Age+PTGENDER+BMI+PTEDUCAT+BIFAST+APOEGrp	0.1244	0.971304	-0.000238002	met ~trait*time+A10BA+C10AA+Total_C+HDL_C+A10BA+C10AA+Age+PTGENDER+BMI+PTEDUCAT+BIFAST+APOEGrp+(1|subject)	0.637823	0.764783	0.00256085	met ~trait+A10BA+C10AA+C10BA02+Total_C+HDL_C+A10BA+C10AA+C10BA02+Age+PTGENDER+BMI+PTEDUCAT+BIFAST+APOEGrp+(1|subject)+(1|time)	0.000409836
PC ae C36:4	Phosphatidylcholines	ADNI EF	C	0.688757	0.999798	0.00375	met ~ trait+C10AX06+Total_C+HDL_C+C10AX06+Age+PTGENDER+BMI+PTEDUCAT+BIFAST+APOEGrp	0.803705	0.899723	-0.00202591	met ~ trait+C10AX06+Total_C+HDL_C+C10AX06+Age+PTGENDER+BMI+PTEDUCAT+BIFAST+APOEGrp	0.750355	0.901096	0.0026738	met ~ trait+C10AX06+Total_C+HDL_C+C10AX06+Age+PTGENDER+BMI+PTEDUCAT+BIFAST+APOEGrp	0.69662	0.971304	-6.46e-05	met ~trait*time+A10BA+C10AX06+Total_C+HDL_C+A10BA+C10AX06+Age+PTGENDER+BMI+PTEDUCAT+BIFAST+APOEGrp+(1|subject)	0.497	0.658981	0.00388315	met ~trait+C10AX06+Total_C+HDL_C+C10AX06+Age+PTGENDER+BMI+PTEDUCAT+BIFAST+APOEGrp+(1|subject)+(1|time)	0.000409836
PC ae C36:5	Phosphatidylcholines	ADNI EF	C	0.0333874	0.312852	0.0213394	met ~ trait+A10BA+Total_C+HDL_C+A10BA+Age+PTGENDER+BMI+PTEDUCAT+BIFAST+APOEGrp	0.207978	0.384075	0.0113757	met ~ trait+A10BA+Total_C+HDL_C+A10BA+Age+PTGENDER+BMI+PTEDUCAT+BIFAST+APOEGrp	0.367236	0.723213	0.00816872	met ~ trait+A10BA+Total_C+HDL_C+A10BA+Age+PTGENDER+BMI+PTEDUCAT+BIFAST+APOEGrp	0.346336	0.971304	-0.000166663	met ~trait*time+Total_C+HDL_C+Age+PTGENDER+BMI+PTEDUCAT+BIFAST+APOEGrp+(1|subject)	0.0845228	0.22737	0.0106014	met ~trait+A10BA+Total_C+HDL_C+A10BA+Age+PTGENDER+BMI+PTEDUCAT+BIFAST+APOEGrp+(1|subject)+(1|time)	0.000409836
PC ae C38:0	Phosphatidylcholines	ADNI EF	C	0.813465	0.999798	0.0027028	met ~ trait+C10AB+C10AX06+G03+M05BA+Total_C+HDL_C+C10AB+C10AX06+G03+M05BA+Age+PTGENDER+BMI+PTEDUCAT+BIFAST+APOEGrp	0.890405	0.932632	-0.00148863	met ~ trait+C10AB+C10AX06+G03+M05BA+Total_C+HDL_C+C10AB+C10AX06+G03+M05BA+Age+PTGENDER+BMI+PTEDUCAT+BIFAST+APOEGrp	0.232489	0.567249	-0.0127358	met ~ trait+C10AB+C10AX06+G03+M05BA+Total_C+HDL_C+C10AB+C10AX06+G03+M05BA+Age+PTGENDER+BMI+PTEDUCAT+BIFAST+APOEGrp	0.556177	0.971304	0.000127686	met ~trait*time+A11+C10AX06+M05BA+Total_C+HDL_C+A11+C10AX06+M05BA+Age+PTGENDER+BMI+PTEDUCAT+BIFAST+APOEGrp+(1|subject)	0.930515	0.963386	0.000630262	met ~trait+C10AB+C10AX06+G03+M05BA+Total_C+HDL_C+C10AB+C10AX06+G03+M05BA+Age+PTGENDER+BMI+PTEDUCAT+BIFAST+APOEGrp+(1|subject)+(1|time)	0.000409836
PC ae C38:1	Phosphatidylcholines	ADNI EF	C	0.818841	0.999798	-0.00246	met ~ trait+A10BB+C10AA+Total_C+HDL_C+A10BB+C10AA+Age+PTGENDER+BMI+PTEDUCAT+BIFAST+APOEGrp	0.501064	0.665456	-0.00703984	met ~ trait+A10BB+C10AA+Total_C+HDL_C+A10BB+C10AA+Age+PTGENDER+BMI+PTEDUCAT+BIFAST+APOEGrp	0.492863	0.79171	0.00690432	met ~ trait+A10BB+C10AA+Total_C+HDL_C+A10BB+C10AA+Age+PTGENDER+BMI+PTEDUCAT+BIFAST+APOEGrp	0.156257	0.971304	-0.00033492	met ~trait*time+C10AA+Total_C+HDL_C+C10AA+Age+PTGENDER+BMI+PTEDUCAT+BIFAST+APOEGrp+(1|subject)	0.793566	0.882515	-0.00181354	met ~trait+A10BB+C10AA+Total_C+HDL_C+A10BB+C10AA+Age+PTGENDER+BMI+PTEDUCAT+BIFAST+APOEGrp+(1|subject)+(1|time)	0.000409836
PC ae C38:2	Phosphatidylcholines	ADNI EF	C	0.781193	0.999798	0.00216	met ~ trait+C10AA+C10BA02+Total_C+HDL_C+C10AA+C10BA02+Age+PTGENDER+BMI+PTEDUCAT+BIFAST+APOEGrp	0.852422	0.92662	0.00134573	met ~ trait+C10AA+C10BA02+Total_C+HDL_C+C10AA+C10BA02+Age+PTGENDER+BMI+PTEDUCAT+BIFAST+APOEGrp	0.288766	0.638379	0.00794108	met ~ trait+C10AA+C10BA02+Total_C+HDL_C+C10AA+C10BA02+Age+PTGENDER+BMI+PTEDUCAT+BIFAST+APOEGrp	0.0590433	0.971304	-0.000275369	met ~trait*time+C10AA+Total_C+HDL_C+C10AA+Age+PTGENDER+BMI+PTEDUCAT+BIFAST+APOEGrp+(1|subject)	0.755544	0.857186	0.00153658	met ~trait+C10AA+C10BA02+Total_C+HDL_C+C10AA+C10BA02+Age+PTGENDER+BMI+PTEDUCAT+BIFAST+APOEGrp+(1|subject)+(1|time)	0.000409836
PC ae C38:3	Phosphatidylcholines	ADNI EF	C	0.23075	0.998755	-0.00984	met ~ trait+Total_C+HDL_C+Age+PTGENDER+BMI+PTEDUCAT+BIFAST+APOEGrp	0.620299	0.769292	-0.00369272	met ~ trait+Total_C+HDL_C+Age+PTGENDER+BMI+PTEDUCAT+BIFAST+APOEGrp	0.377508	0.731874	-0.00659564	met ~ trait+Total_C+HDL_C+Age+PTGENDER+BMI+PTEDUCAT+BIFAST+APOEGrp	0.237353	0.971304	-0.000168907	met ~trait*time+C10AA+Total_C+HDL_C+C10AA+Age+PTGENDER+BMI+PTEDUCAT+BIFAST+APOEGrp+(1|subject)	0.10592	0.261441	-0.00814136	met ~trait+Total_C+HDL_C+Age+PTGENDER+BMI+PTEDUCAT+BIFAST+APOEGrp+(1|subject)+(1|time)	0.000409836
PC ae C38:4	Phosphatidylcholines	ADNI EF	C	0.434195	0.999798	-0.00739754	met ~ trait+C10AX06+Total_C+HDL_C+C10AX06+Age+PTGENDER+BMI+PTEDUCAT+BIFAST+APOEGrp	0.606665	0.761718	-0.00431139	met ~ trait+C10AX06+Total_C+HDL_C+C10AX06+Age+PTGENDER+BMI+PTEDUCAT+BIFAST+APOEGrp	0.118033	0.392924	-0.0133756	met ~ trait+C10AX06+Total_C+HDL_C+C10AX06+Age+PTGENDER+BMI+PTEDUCAT+BIFAST+APOEGrp	0.986016	0.993155	-2.61e-06	met ~trait*time+C10AX06+Total_C+HDL_C+C10AX06+Age+PTGENDER+BMI+PTEDUCAT+BIFAST+APOEGrp+(1|subject)	0.251	0.429907	-0.00640237	met ~trait+C10AX06+Total_C+HDL_C+C10AX06+Age+PTGENDER+BMI+PTEDUCAT+BIFAST+APOEGrp+(1|subject)+(1|time)	0.000409836
PC ae C38:5	Phosphatidylcholines	ADNI EF	C	0.342643	0.999798	-0.00760876	met ~ trait+A10BA+Total_C+HDL_C+A10BA+Age+PTGENDER+BMI+PTEDUCAT+BIFAST+APOEGrp	0.396401	0.576376	-0.00596809	met ~ trait+A10BA+Total_C+HDL_C+A10BA+Age+PTGENDER+BMI+PTEDUCAT+BIFAST+APOEGrp	0.823117	0.924831	-0.0015936	met ~ trait+A10BA+Total_C+HDL_C+A10BA+Age+PTGENDER+BMI+PTEDUCAT+BIFAST+APOEGrp	0.293972	0.971304	0.000139779	met ~trait*time+A10BA+C10AA+Total_C+HDL_C+A10BA+C10AA+Age+PTGENDER+BMI+PTEDUCAT+BIFAST+APOEGrp+(1|subject)	0.887571	0.937601	0.000679626	met ~trait+A10BA+Total_C+HDL_C+A10BA+Age+PTGENDER+BMI+PTEDUCAT+BIFAST+APOEGrp+(1|subject)+(1|time)	0.000409836
PC ae C38:6	Phosphatidylcholines	ADNI EF	C	0.942775	0.999798	-0.000664519	met ~ trait+A10BA+C10AA+C10AX06+Total_C+HDL_C+A10BA+C10AA+C10AX06+Age+PTGENDER+BMI+PTEDUCAT+BIFAST+APOEGrp	0.533956	0.698144	-0.00527041	met ~ trait+A10BA+C10AA+C10AX06+Total_C+HDL_C+A10BA+C10AA+C10AX06+Age+PTGENDER+BMI+PTEDUCAT+BIFAST+APOEGrp	0.724825	0.890517	-0.00300365	met ~ trait+A10BA+C10AA+C10AX06+Total_C+HDL_C+A10BA+C10AA+C10AX06+Age+PTGENDER+BMI+PTEDUCAT+BIFAST+APOEGrp	0.824853	0.971304	3.75e-05	met ~trait*time+A10BA+C10AA+C10AX06+Total_C+HDL_C+A10BA+C10AA+C10AX06+Age+PTGENDER+BMI+PTEDUCAT+BIFAST+APOEGrp+(1|subject)	0.883	0.934299	0.000847384	met ~trait+A10BA+C10AA+C10AX06+Total_C+HDL_C+A10BA+C10AA+C10AX06+Age+PTGENDER+BMI+PTEDUCAT+BIFAST+APOEGrp+(1|subject)+(1|time)	0.000409836
PC ae C40:1	Phosphatidylcholines	ADNI EF	C	0.450558	0.999798	0.0061767	met ~ trait+C10AB+Total_C+HDL_C+C10AB+Age+PTGENDER+BMI+PTEDUCAT+BIFAST+APOEGrp	0.31216	0.489019	0.00746805	met ~ trait+C10AB+Total_C+HDL_C+C10AB+Age+PTGENDER+BMI+PTEDUCAT+BIFAST+APOEGrp	0.533406	0.809699	0.00480222	met ~ trait+C10AB+Total_C+HDL_C+C10AB+Age+PTGENDER+BMI+PTEDUCAT+BIFAST+APOEGrp	0.0608079	0.971304	-0.000286307	met ~trait*time+C10AB+Total_C+HDL_C+C10AB+Age+PTGENDER+BMI+PTEDUCAT+BIFAST+APOEGrp+(1|subject)	0.232676	0.411658	0.00610954	met ~trait+C10AB+Total_C+HDL_C+C10AB+Age+PTGENDER+BMI+PTEDUCAT+BIFAST+APOEGrp+(1|subject)+(1|time)	0.000409836
PC ae C40:2	Phosphatidylcholines	ADNI EF	C	0.641656	0.999798	-0.0042533	met ~ trait+A10+G03+Total_C+HDL_C+A10+G03+Age+PTGENDER+BMI+PTEDUCAT+BIFAST+APOEGrp	0.242043	0.423785	0.00982234	met ~ trait+A10+G03+Total_C+HDL_C+A10+G03+Age+PTGENDER+BMI+PTEDUCAT+BIFAST+APOEGrp	0.620849	0.844427	0.00414435	met ~ trait+A10+G03+Total_C+HDL_C+A10+G03+Age+PTGENDER+BMI+PTEDUCAT+BIFAST+APOEGrp	0.536517	0.971304	9.85e-05	met ~trait*time+C07AB+Total_C+HDL_C+C07AB+Age+PTGENDER+BMI+PTEDUCAT+BIFAST+APOEGrp+(1|subject)	0.726	0.835346	0.00196864	met ~trait+A10+G03+Total_C+HDL_C+A10+G03+Age+PTGENDER+BMI+PTEDUCAT+BIFAST+APOEGrp+(1|subject)+(1|time)	0.000409836
PC ae C40:3	Phosphatidylcholines	ADNI EF	C	0.0103138	0.179958	-0.017482	met ~ trait+A10BA+C10AA+G03+Total_C+HDL_C+A10BA+C10AA+G03+Age+PTGENDER+BMI+PTEDUCAT+BIFAST+APOEGrp	0.158364	0.32053	-0.00873345	met ~ trait+A10BA+C10AA+G03+Total_C+HDL_C+A10BA+C10AA+G03+Age+PTGENDER+BMI+PTEDUCAT+BIFAST+APOEGrp	0.21836	0.55175	-0.00792317	met ~ trait+A10BA+C10AA+G03+Total_C+HDL_C+A10BA+C10AA+G03+Age+PTGENDER+BMI+PTEDUCAT+BIFAST+APOEGrp	0.314254	0.971304	-0.000112774	met ~trait*time+A10BA+C10AA+Total_C+HDL_C+A10BA+C10AA+Age+PTGENDER+BMI+PTEDUCAT+BIFAST+APOEGrp+(1|subject)	0.0735771	0.212743	-0.00740674	met ~trait+A10BA+C10AA+G03+Total_C+HDL_C+A10BA+C10AA+G03+Age+PTGENDER+BMI+PTEDUCAT+BIFAST+APOEGrp+(1|subject)+(1|time)	0.000409836
PC ae C40:4	Phosphatidylcholines	ADNI EF	C	0.0629384	0.454955	-0.0155	met ~ trait+C10AX06+Total_C+HDL_C+C10AX06+Age+PTGENDER+BMI+PTEDUCAT+BIFAST+APOEGrp	0.235239	0.414827	-0.00886305	met ~ trait+C10AX06+Total_C+HDL_C+C10AX06+Age+PTGENDER+BMI+PTEDUCAT+BIFAST+APOEGrp	0.100376	0.353792	-0.0123489	met ~ trait+C10AX06+Total_C+HDL_C+C10AX06+Age+PTGENDER+BMI+PTEDUCAT+BIFAST+APOEGrp	0.318546	0.971304	-0.000127776	met ~trait*time+C10AX06+Total_C+HDL_C+C10AX06+Age+PTGENDER+BMI+PTEDUCAT+BIFAST+APOEGrp+(1|subject)	0.109089	0.26356	-0.00779314	met ~trait+C10AX06+Total_C+HDL_C+C10AX06+Age+PTGENDER+BMI+PTEDUCAT+BIFAST+APOEGrp+(1|subject)+(1|time)	0.000409836
PC ae C40:5	Phosphatidylcholines	ADNI EF	C	0.0101946	0.179958	-0.0199958	met ~ trait+Total_C+HDL_C+Age+PTGENDER+BMI+PTEDUCAT+BIFAST+APOEGrp	0.0387131	0.124769	-0.0143143	met ~ trait+Total_C+HDL_C+Age+PTGENDER+BMI+PTEDUCAT+BIFAST+APOEGrp	0.0191124	0.163913	-0.0163766	met ~ trait+Total_C+HDL_C+Age+PTGENDER+BMI+PTEDUCAT+BIFAST+APOEGrp	0.573261	0.971304	7.05e-05	met ~trait*time+C10AA+Total_C+HDL_C+C10AA+Age+PTGENDER+BMI+PTEDUCAT+BIFAST+APOEGrp+(1|subject)	0.0562	0.181667	-0.00883043	met ~trait+Total_C+HDL_C+Age+PTGENDER+BMI+PTEDUCAT+BIFAST+APOEGrp+(1|subject)+(1|time)	0.000409836
PC ae C40:6	Phosphatidylcholines	ADNI EF	C	0.275944	0.999798	-0.0102051	met ~ trait+C10AB+C10AX06+Total_C+HDL_C+C10AB+C10AX06+Age+PTGENDER+BMI+PTEDUCAT+BIFAST+APOEGrp	0.269948	0.452297	-0.00970029	met ~ trait+C10AB+C10AX06+Total_C+HDL_C+C10AB+C10AX06+Age+PTGENDER+BMI+PTEDUCAT+BIFAST+APOEGrp	0.0554026	0.292018	-0.0169144	met ~ trait+C10AB+C10AX06+Total_C+HDL_C+C10AB+C10AX06+Age+PTGENDER+BMI+PTEDUCAT+BIFAST+APOEGrp	0.759945	0.971304	5.1e-05	met ~trait*time+C10AX06+Total_C+HDL_C+C10AX06+Age+PTGENDER+BMI+PTEDUCAT+BIFAST+APOEGrp+(1|subject)	0.173	0.343661	-0.00796569	met ~trait+C10AB+C10AX06+Total_C+HDL_C+C10AB+C10AX06+Age+PTGENDER+BMI+PTEDUCAT+BIFAST+APOEGrp+(1|subject)+(1|time)	0.000409836
PC ae C42:1	Phosphatidylcholines	ADNI EF	C	0.97659	0.999798	-0.000200254	met ~ trait+Total_C+HDL_C+Age+PTGENDER+BMI+PTEDUCAT+BIFAST+APOEGrp	0.692797	0.819186	0.00243408	met ~ trait+Total_C+HDL_C+Age+PTGENDER+BMI+PTEDUCAT+BIFAST+APOEGrp	0.655193	0.86452	-0.00288472	met ~ trait+Total_C+HDL_C+Age+PTGENDER+BMI+PTEDUCAT+BIFAST+APOEGrp	0.101903	0.971304	-0.000214001	met ~trait*time+C10AA+G03+Total_C+HDL_C+C10AA+G03+Age+PTGENDER+BMI+PTEDUCAT+BIFAST+APOEGrp+(1|subject)	0.730137	0.837753	0.0014772	met ~trait+Total_C+HDL_C+Age+PTGENDER+BMI+PTEDUCAT+BIFAST+APOEGrp+(1|subject)+(1|time)	0.000409836
PC ae C42:2	Phosphatidylcholines	ADNI EF	C	0.680417	0.999798	-0.00269436	met ~ trait+C10AA+Total_C+HDL_C+C10AA+Age+PTGENDER+BMI+PTEDUCAT+BIFAST+APOEGrp	0.865318	0.92765	0.00100966	met ~ trait+C10AA+Total_C+HDL_C+C10AA+Age+PTGENDER+BMI+PTEDUCAT+BIFAST+APOEGrp	0.485963	0.783112	-0.00422268	met ~ trait+C10AA+Total_C+HDL_C+C10AA+Age+PTGENDER+BMI+PTEDUCAT+BIFAST+APOEGrp	0.152724	0.971304	-0.000179869	met ~trait*time+C10AA+Total_C+HDL_C+C10AA+Age+PTGENDER+BMI+PTEDUCAT+BIFAST+APOEGrp+(1|subject)	0.514095	0.66642	-0.00270073	met ~trait+C10AA+Total_C+HDL_C+C10AA+Age+PTGENDER+BMI+PTEDUCAT+BIFAST+APOEGrp+(1|subject)+(1|time)	0.000409836
PC ae C42:3	Phosphatidylcholines	ADNI EF	C	0.648354	0.999798	-0.0035	met ~ trait+C10AA+Total_C+HDL_C+C10AA+Age+PTGENDER+BMI+PTEDUCAT+BIFAST+APOEGrp	0.712139	0.830543	0.00260252	met ~ trait+C10AA+Total_C+HDL_C+C10AA+Age+PTGENDER+BMI+PTEDUCAT+BIFAST+APOEGrp	0.903109	0.954015	-0.000884571	met ~ trait+C10AA+Total_C+HDL_C+C10AA+Age+PTGENDER+BMI+PTEDUCAT+BIFAST+APOEGrp	0.443367	0.971304	-0.000104535	met ~trait*time+C10AA+Total_C+HDL_C+C10AA+Age+PTGENDER+BMI+PTEDUCAT+BIFAST+APOEGrp+(1|subject)	0.899641	0.943424	0.000603665	met ~trait+C10AA+Total_C+HDL_C+C10AA+Age+PTGENDER+BMI+PTEDUCAT+BIFAST+APOEGrp+(1|subject)+(1|time)	0.000409836
PC ae C42:4	Phosphatidylcholines	ADNI EF	C	0.0163029	0.225283	-0.0217891	met ~ trait+C10AA+Total_C+HDL_C+C10AA+Age+PTGENDER+BMI+PTEDUCAT+BIFAST+APOEGrp	0.0229058	0.0907495	-0.018459	met ~ trait+C10AA+Total_C+HDL_C+C10AA+Age+PTGENDER+BMI+PTEDUCAT+BIFAST+APOEGrp	0.194185	0.51765	-0.0107259	met ~ trait+C10AA+Total_C+HDL_C+C10AA+Age+PTGENDER+BMI+PTEDUCAT+BIFAST+APOEGrp	0.669341	0.971304	5.84e-05	met ~trait*time+A10BA+C10AA+Total_C+HDL_C+A10BA+C10AA+Age+PTGENDER+BMI+PTEDUCAT+BIFAST+APOEGrp+(1|subject)	0.0465	0.161571	-0.0104918	met ~trait+C10AA+Total_C+HDL_C+C10AA+Age+PTGENDER+BMI+PTEDUCAT+BIFAST+APOEGrp+(1|subject)+(1|time)	0.000409836
PC ae C42:5	Phosphatidylcholines	ADNI EF	C	0.00142768	0.0451503	-0.0258052	met ~ trait+A10BA+C10AA+Total_C+HDL_C+A10BA+C10AA+Age+PTGENDER+BMI+PTEDUCAT+BIFAST+APOEGrp	0.00960305	0.0545971	-0.0189348	met ~ trait+A10BA+C10AA+Total_C+HDL_C+A10BA+C10AA+Age+PTGENDER+BMI+PTEDUCAT+BIFAST+APOEGrp	0.0562861	0.293616	-0.0141984	met ~ trait+A10BA+C10AA+Total_C+HDL_C+A10BA+C10AA+Age+PTGENDER+BMI+PTEDUCAT+BIFAST+APOEGrp	0.914173	0.99169	1.28e-05	met ~trait*time+A10BA+C10AA+Total_C+HDL_C+A10BA+C10AA+Age+PTGENDER+BMI+PTEDUCAT+BIFAST+APOEGrp+(1|subject)	0.0189	0.107494	-0.0109144	met ~trait+A10BA+C10AA+Total_C+HDL_C+A10BA+C10AA+Age+PTGENDER+BMI+PTEDUCAT+BIFAST+APOEGrp+(1|subject)+(1|time)	0.000409836
PC ae C44:4	Phosphatidylcholines	ADNI EF	C	0.0327712	0.312852	-0.0178	met ~ trait+A10BA+C10AA+Total_C+HDL_C+A10BA+C10AA+Age+PTGENDER+BMI+PTEDUCAT+BIFAST+APOEGrp	0.0770396	0.189233	-0.0136294	met ~ trait+A10BA+C10AA+Total_C+HDL_C+A10BA+C10AA+Age+PTGENDER+BMI+PTEDUCAT+BIFAST+APOEGrp	0.190291	0.512167	-0.0100406	met ~ trait+A10BA+C10AA+Total_C+HDL_C+A10BA+C10AA+Age+PTGENDER+BMI+PTEDUCAT+BIFAST+APOEGrp	0.148984	0.971304	-0.00017764	met ~trait*time+A10BA+C10AA+Total_C+HDL_C+A10BA+C10AA+Age+PTGENDER+BMI+PTEDUCAT+BIFAST+APOEGrp+(1|subject)	0.0652799	0.197157	-0.00888161	met ~trait+A10BA+C10AA+Total_C+HDL_C+A10BA+C10AA+Age+PTGENDER+BMI+PTEDUCAT+BIFAST+APOEGrp+(1|subject)+(1|time)	0.000409836
PC ae C44:5	Phosphatidylcholines	ADNI EF	C	0.0229681	0.270276	-0.0251	met ~ trait+A10BA+Total_C+HDL_C+A10BA+Age+PTGENDER+BMI+PTEDUCAT+BIFAST+APOEGrp	0.133596	0.285231	-0.0152391	met ~ trait+A10BA+Total_C+HDL_C+A10BA+Age+PTGENDER+BMI+PTEDUCAT+BIFAST+APOEGrp	0.350783	0.701565	-0.0095488	met ~ trait+A10BA+Total_C+HDL_C+A10BA+Age+PTGENDER+BMI+PTEDUCAT+BIFAST+APOEGrp	0.498434	0.971304	-0.000104261	met ~trait*time+A10BA+Total_C+HDL_C+A10BA+Age+PTGENDER+BMI+PTEDUCAT+BIFAST+APOEGrp+(1|subject)	0.12154	0.283406	-0.00964222	met ~trait+A10BA+Total_C+HDL_C+A10BA+Age+PTGENDER+BMI+PTEDUCAT+BIFAST+APOEGrp+(1|subject)+(1|time)	0.000409836
PC ae C44:6	Phosphatidylcholines	ADNI EF	C	0.0239316	0.275213	-0.0249328	met ~ trait+A10BA+C10AA+Total_C+HDL_C+A10BA+C10AA+Age+PTGENDER+BMI+PTEDUCAT+BIFAST+APOEGrp	0.0196266	0.0848807	-0.0229715	met ~ trait+A10BA+C10AA+Total_C+HDL_C+A10BA+C10AA+Age+PTGENDER+BMI+PTEDUCAT+BIFAST+APOEGrp	0.104571	0.364918	-0.0160269	met ~ trait+A10BA+C10AA+Total_C+HDL_C+A10BA+C10AA+Age+PTGENDER+BMI+PTEDUCAT+BIFAST+APOEGrp	0.0925275	0.971304	-0.000260391	met ~trait*time+A10BA+C10AA+Total_C+HDL_C+A10BA+C10AA+Age+PTGENDER+BMI+PTEDUCAT+BIFAST+APOEGrp+(1|subject)	0.0420455	0.154325	-0.0125815	met ~trait+A10BA+C10AA+Total_C+HDL_C+A10BA+C10AA+Age+PTGENDER+BMI+PTEDUCAT+BIFAST+APOEGrp+(1|subject)+(1|time)	0.000409836
Phe	Amino acids	ADNI EF	C	0.147876	0.769999	-0.0120098	met ~ trait+M01AE+Age+PTGENDER+BMI+PTEDUCAT+BIFAST+APOEGrp	0.218626	0.396504	0.00832543	met ~ trait+M01AE+Age+PTGENDER+BMI+PTEDUCAT+BIFAST+APOEGrp	0.390783	0.736606	0.00560094	met ~ trait+M01AE+Age+PTGENDER+BMI+PTEDUCAT+BIFAST+APOEGrp	0.0249903	0.971304	0.000395477	met ~trait*time+Age+PTGENDER+BMI+PTEDUCAT+BIFAST+APOEGrp+(1|subject)	0.643286	0.76951	0.0022168	met ~trait+M01AE+Age+PTGENDER+BMI+PTEDUCAT+BIFAST+APOEGrp+(1|subject)+(1|time)	0.000409836
Pro	Amino acids	ADNI EF	C	0.38371	0.999798	-0.0094861	met ~ trait+G03CA+Age+PTGENDER+BMI+PTEDUCAT+BIFAST+APOEGrp	0.682614	0.817389	-0.00422982	met ~ trait+G03CA+Age+PTGENDER+BMI+PTEDUCAT+BIFAST+APOEGrp	0.394506	0.736606	0.00892383	met ~ trait+G03CA+Age+PTGENDER+BMI+PTEDUCAT+BIFAST+APOEGrp	0.967161	0.99169	-8.61e-06	met ~trait*time+Age+PTGENDER+BMI+PTEDUCAT+BIFAST+APOEGrp+(1|subject)	0.787	0.877221	-0.00190989	met ~trait+G03CA+Age+PTGENDER+BMI+PTEDUCAT+BIFAST+APOEGrp+(1|subject)+(1|time)	0.000409836
ProBetaine	Amino acid related	ADNI EF	C	0.991894	0.999798	0.000544973	met ~ trait+C10AB+Age+PTGENDER+BMI+PTEDUCAT+BIFAST+APOEGrp	0.631602	0.774642	0.0240104	met ~ trait+C10AB+Age+PTGENDER+BMI+PTEDUCAT+BIFAST+APOEGrp	0.548252	0.814369	-0.0316227	met ~ trait+C10AB+Age+PTGENDER+BMI+PTEDUCAT+BIFAST+APOEGrp	0.612736	0.971304	0.000529052	met ~trait*time+Age+PTGENDER+BMI+PTEDUCAT+BIFAST+APOEGrp+(1|subject)	0.871505	0.926431	-0.00563403	met ~trait+C10AB+Age+PTGENDER+BMI+PTEDUCAT+BIFAST+APOEGrp+(1|subject)+(1|time)	0.000409836
Putrescine	Biogenic amines	ADNI EF	C	0.0562619	0.454955	0.0302444	met ~ trait+C03+Age+PTGENDER+BMI+PTEDUCAT+BIFAST+APOEGrp	0.601689	0.759239	0.0076506	met ~ trait+C03+Age+PTGENDER+BMI+PTEDUCAT+BIFAST+APOEGrp	0.584164	0.833293	-0.00789188	met ~ trait+C03+Age+PTGENDER+BMI+PTEDUCAT+BIFAST+APOEGrp	0.213679	0.971304	-0.000377423	met ~trait*time+Age+PTGENDER+BMI+PTEDUCAT+BIFAST+APOEGrp+(1|subject)	0.148211	0.313786	0.0145421	met ~trait+C03+Age+PTGENDER+BMI+PTEDUCAT+BIFAST+APOEGrp+(1|subject)+(1|time)	0.000409836
Sarcosine	Amino acid related	ADNI EF	C	0.692679	0.999798	0.00564263	met ~ trait+G03C+Age+PTGENDER+BMI+PTEDUCAT+BIFAST+APOEGrp	0.274695	0.457223	0.0147205	met ~ trait+G03C+Age+PTGENDER+BMI+PTEDUCAT+BIFAST+APOEGrp	0.00603654	0.0925602	0.0366703	met ~ trait+G03C+Age+PTGENDER+BMI+PTEDUCAT+BIFAST+APOEGrp	0.265357	0.971304	0.000310287	met ~trait*time+Age+PTGENDER+BMI+PTEDUCAT+BIFAST+APOEGrp+(1|subject)	0.0695775	0.204687	0.0165967	met ~trait+G03C+Age+PTGENDER+BMI+PTEDUCAT+BIFAST+APOEGrp+(1|subject)+(1|time)	0.000409836
SDMA	Amino acid related	ADNI EF	C	0.000639359	0.0297743	-0.028931	met ~ trait+C03EA+Age+PTGENDER+BMI+PTEDUCAT+BIFAST+APOEGrp	0.00278188	0.0242695	-0.0237153	met ~ trait+C03EA+Age+PTGENDER+BMI+PTEDUCAT+BIFAST+APOEGrp	0.0836955	0.339586	-0.013946	met ~ trait+C03EA+Age+PTGENDER+BMI+PTEDUCAT+BIFAST+APOEGrp	0.599038	0.971304	7.91e-05	met ~trait*time+Age+PTGENDER+BMI+PTEDUCAT+BIFAST+APOEGrp+(1|subject)	0.0528	0.174846	-0.0103864	met ~trait+C03EA+Age+PTGENDER+BMI+PTEDUCAT+BIFAST+APOEGrp+(1|subject)+(1|time)	0.000409836
Ser	Amino acids	ADNI EF	C	0.10889	0.62612	-0.0133842	met ~ trait+A02BC+C09B+M05BA+Age+PTGENDER+BMI+PTEDUCAT+BIFAST+APOEGrp	0.294661	0.471685	0.00789286	met ~ trait+A02BC+C09B+M05BA+Age+PTGENDER+BMI+PTEDUCAT+BIFAST+APOEGrp	0.72584	0.890517	0.00262228	met ~ trait+A02BC+C09B+M05BA+Age+PTGENDER+BMI+PTEDUCAT+BIFAST+APOEGrp	0.0517013	0.971304	0.000328708	met ~trait*time+Age+PTGENDER+BMI+PTEDUCAT+BIFAST+APOEGrp+(1|subject)	0.327156	0.50849	0.00514954	met ~trait+A02BC+C09B+M05BA+Age+PTGENDER+BMI+PTEDUCAT+BIFAST+APOEGrp+(1|subject)+(1|time)	0.000409836
Serotonin	Biogenic amines	ADNI EF	C	0.166114	0.849028	-0.0408322	met ~ trait+C08D+N06AB+N06AX+Age+PTGENDER+BMI+PTEDUCAT+BIFAST+APOEGrp	0.690402	0.819186	0.0114516	met ~ trait+C08D+N06AB+N06AX+Age+PTGENDER+BMI+PTEDUCAT+BIFAST+APOEGrp	0.978222	0.984056	-0.000797146	met ~ trait+C08D+N06AB+N06AX+Age+PTGENDER+BMI+PTEDUCAT+BIFAST+APOEGrp	0.243306	0.971304	0.000718092	met ~trait*time+C08D+N06AB+N06AX+Age+PTGENDER+BMI+PTEDUCAT+BIFAST+APOEGrp+(1|subject)	0.869506	0.926253	-0.00320861	met ~trait+C08D+N06AB+N06AX+Age+PTGENDER+BMI+PTEDUCAT+BIFAST+APOEGrp+(1|subject)+(1|time)	0.000409836
SM (OH) C14:1	Sphingomyelins	ADNI EF	C	0.840765	0.999798	0.00180232	met ~ trait+C10AA+Total_C+HDL_C+C10AA+Age+PTGENDER+BMI+PTEDUCAT+BIFAST+APOEGrp	0.969936	0.981575	-0.000308719	met ~ trait+C10AA+Total_C+HDL_C+C10AA+Age+PTGENDER+BMI+PTEDUCAT+BIFAST+APOEGrp	0.0756803	0.330863	-0.0148856	met ~ trait+C10AA+Total_C+HDL_C+C10AA+Age+PTGENDER+BMI+PTEDUCAT+BIFAST+APOEGrp	0.434734	0.971304	0.000117986	met ~trait*time+C10AA+Total_C+HDL_C+C10AA+Age+PTGENDER+BMI+PTEDUCAT+BIFAST+APOEGrp+(1|subject)	0.212077	0.390221	-0.00684222	met ~trait+C10AA+Total_C+HDL_C+C10AA+Age+PTGENDER+BMI+PTEDUCAT+BIFAST+APOEGrp+(1|subject)+(1|time)	0.000409836
SM (OH) C16:1	Sphingomyelins	ADNI EF	C	0.72102	0.999798	-0.00334572	met ~ trait+C10AA+C10AB+Total_C+HDL_C+C10AA+C10AB+Age+PTGENDER+BMI+PTEDUCAT+BIFAST+APOEGrp	0.812725	0.901737	-0.00199476	met ~ trait+C10AA+C10AB+Total_C+HDL_C+C10AA+C10AB+Age+PTGENDER+BMI+PTEDUCAT+BIFAST+APOEGrp	0.0227348	0.179747	-0.0196127	met ~ trait+C10AA+C10AB+Total_C+HDL_C+C10AA+C10AB+Age+PTGENDER+BMI+PTEDUCAT+BIFAST+APOEGrp	0.616453	0.971304	8.58e-05	met ~trait*time+C10AA+Total_C+HDL_C+C10AA+Age+PTGENDER+BMI+PTEDUCAT+BIFAST+APOEGrp+(1|subject)	0.0811	0.221646	-0.0101798	met ~trait+C10AA+C10AB+Total_C+HDL_C+C10AA+C10AB+Age+PTGENDER+BMI+PTEDUCAT+BIFAST+APOEGrp+(1|subject)+(1|time)	0.000409836
SM (OH) C22:1	Sphingomyelins	ADNI EF	C	0.183133	0.885075	0.00976388	met ~ trait+C10AA+G03+Total_C+HDL_C+C10AA+G03+Age+PTGENDER+BMI+PTEDUCAT+BIFAST+APOEGrp	0.0193659	0.0848807	0.0160502	met ~ trait+C10AA+G03+Total_C+HDL_C+C10AA+G03+Age+PTGENDER+BMI+PTEDUCAT+BIFAST+APOEGrp	0.18189	0.5008	0.00974231	met ~ trait+C10AA+G03+Total_C+HDL_C+C10AA+G03+Age+PTGENDER+BMI+PTEDUCAT+BIFAST+APOEGrp	0.393339	0.971304	0.000126953	met ~trait*time+C10AA+Total_C+HDL_C+C10AA+Age+PTGENDER+BMI+PTEDUCAT+BIFAST+APOEGrp+(1|subject)	0.0811925	0.221646	0.00827628	met ~trait+C10AA+G03+Total_C+HDL_C+C10AA+G03+Age+PTGENDER+BMI+PTEDUCAT+BIFAST+APOEGrp+(1|subject)+(1|time)	0.000409836
SM (OH) C22:2	Sphingomyelins	ADNI EF	C	0.861509	0.999798	0.0013907	met ~ trait+A10BA+C10AA+G03+G04BE+Total_C+HDL_C+A10BA+C10AA+G03+G04BE+Age+PTGENDER+BMI+PTEDUCAT+BIFAST+APOEGrp	0.261184	0.446483	0.0081079	met ~ trait+A10BA+C10AA+G03+G04BE+Total_C+HDL_C+A10BA+C10AA+G03+G04BE+Age+PTGENDER+BMI+PTEDUCAT+BIFAST+APOEGrp	0.435266	0.767402	-0.00572261	met ~ trait+A10BA+C10AA+G03+G04BE+Total_C+HDL_C+A10BA+C10AA+G03+G04BE+Age+PTGENDER+BMI+PTEDUCAT+BIFAST+APOEGrp	0.686726	0.971304	6.23e-05	met ~trait*time+C10AA+G04CA+N02BA+Total_C+HDL_C+C10AA+G04CA+N02BA+Age+PTGENDER+BMI+PTEDUCAT+BIFAST+APOEGrp+(1|subject)	1	0.999628	-2.85e-06	met ~trait+A10BA+C10AA+G03+G04BE+Total_C+HDL_C+A10BA+C10AA+G03+G04BE+Age+PTGENDER+BMI+PTEDUCAT+BIFAST+APOEGrp+(1|subject)+(1|time)	0.000409836
SM (OH) C24:1	Sphingomyelins	ADNI EF	C	0.0331247	0.312852	0.0177391	met ~ trait+Total_C+HDL_C+Age+PTGENDER+BMI+PTEDUCAT+BIFAST+APOEGrp	0.00145069	0.0186812	0.0245168	met ~ trait+Total_C+HDL_C+Age+PTGENDER+BMI+PTEDUCAT+BIFAST+APOEGrp	0.0115713	0.124576	0.0205482	met ~ trait+Total_C+HDL_C+Age+PTGENDER+BMI+PTEDUCAT+BIFAST+APOEGrp	0.463115	0.971304	0.00011697	met ~trait*time+C07AB+C10AA+Total_C+HDL_C+C07AB+C10AA+Age+PTGENDER+BMI+PTEDUCAT+BIFAST+APOEGrp+(1|subject)	0.00131456	0.0273254	0.0171003	met ~trait+Total_C+HDL_C+Age+PTGENDER+BMI+PTEDUCAT+BIFAST+APOEGrp+(1|subject)+(1|time)	0.000409836
SM C16:0	Sphingomyelins	ADNI EF	C	0.843709	0.999798	-0.000981611	met ~ trait+A10BA+C10AA+Total_C+HDL_C+A10BA+C10AA+Age+PTGENDER+BMI+PTEDUCAT+BIFAST+APOEGrp	0.331058	0.505958	-0.00441577	met ~ trait+A10BA+C10AA+Total_C+HDL_C+A10BA+C10AA+Age+PTGENDER+BMI+PTEDUCAT+BIFAST+APOEGrp	0.266469	0.615677	-0.00524369	met ~ trait+A10BA+C10AA+Total_C+HDL_C+A10BA+C10AA+Age+PTGENDER+BMI+PTEDUCAT+BIFAST+APOEGrp	0.962601	0.99169	5.24e-06	met ~trait*time+C10AA+Total_C+HDL_C+C10AA+Age+PTGENDER+BMI+PTEDUCAT+BIFAST+APOEGrp+(1|subject)	0.339	0.515984	-0.00300036	met ~trait+A10BA+C10AA+Total_C+HDL_C+A10BA+C10AA+Age+PTGENDER+BMI+PTEDUCAT+BIFAST+APOEGrp+(1|subject)+(1|time)	0.000409836
SM C16:1	Sphingomyelins	ADNI EF	C	0.474699	0.999798	-0.00472	met ~ trait+A10BA+C10AA+G04BE+Total_C+HDL_C+A10BA+C10AA+G04BE+Age+PTGENDER+BMI+PTEDUCAT+BIFAST+APOEGrp	0.449585	0.630166	-0.00469227	met ~ trait+A10BA+C10AA+G04BE+Total_C+HDL_C+A10BA+C10AA+G04BE+Age+PTGENDER+BMI+PTEDUCAT+BIFAST+APOEGrp	0.177589	0.49725	-0.00831083	met ~ trait+A10BA+C10AA+G04BE+Total_C+HDL_C+A10BA+C10AA+G04BE+Age+PTGENDER+BMI+PTEDUCAT+BIFAST+APOEGrp	0.296114	0.971304	0.000138245	met ~trait*time+A10BA+C10AA+N02BA+Total_C+HDL_C+A10BA+C10AA+N02BA+Age+PTGENDER+BMI+PTEDUCAT+BIFAST+APOEGrp+(1|subject)	0.167604	0.33788	-0.00582555	met ~trait+A10BA+C10AA+G04BE+Total_C+HDL_C+A10BA+C10AA+G04BE+Age+PTGENDER+BMI+PTEDUCAT+BIFAST+APOEGrp+(1|subject)+(1|time)	0.000409836
SM C18:0	Sphingomyelins	ADNI EF	C	0.464389	0.999798	-0.00655882	met ~ trait+Total_C+HDL_C+Age+PTGENDER+BMI+PTEDUCAT+BIFAST+APOEGrp	0.621863	0.769346	-0.00408848	met ~ trait+Total_C+HDL_C+Age+PTGENDER+BMI+PTEDUCAT+BIFAST+APOEGrp	0.0231231	0.180004	-0.0184042	met ~ trait+Total_C+HDL_C+Age+PTGENDER+BMI+PTEDUCAT+BIFAST+APOEGrp	0.332678	0.971304	0.000168968	met ~trait*time+M05BA+Total_C+HDL_C+M05BA+Age+PTGENDER+BMI+PTEDUCAT+BIFAST+APOEGrp+(1|subject)	0.0614392	0.189562	-0.0105785	met ~trait+Total_C+HDL_C+Age+PTGENDER+BMI+PTEDUCAT+BIFAST+APOEGrp+(1|subject)+(1|time)	0.000409836
SM C18:1	Sphingomyelins	ADNI EF	C	0.120162	0.660894	-0.0152146	met ~ trait+C10AB+G04BE+M05BA+Total_C+HDL_C+C10AB+G04BE+M05BA+Age+PTGENDER+BMI+PTEDUCAT+BIFAST+APOEGrp	0.277016	0.459574	-0.00987579	met ~ trait+C10AB+G04BE+M05BA+Total_C+HDL_C+C10AB+G04BE+M05BA+Age+PTGENDER+BMI+PTEDUCAT+BIFAST+APOEGrp	0.000836378	0.0301344	-0.0287941	met ~ trait+C10AB+G04BE+M05BA+Total_C+HDL_C+C10AB+G04BE+M05BA+Age+PTGENDER+BMI+PTEDUCAT+BIFAST+APOEGrp	0.143405	0.971304	0.000271788	met ~trait*time+M05BA+Total_C+HDL_C+M05BA+Age+PTGENDER+BMI+PTEDUCAT+BIFAST+APOEGrp+(1|subject)	0.00876058	0.072426	-0.0160471	met ~trait+C10AB+G04BE+M05BA+Total_C+HDL_C+C10AB+G04BE+M05BA+Age+PTGENDER+BMI+PTEDUCAT+BIFAST+APOEGrp+(1|subject)+(1|time)	0.000409836
SM C20:2	Sphingomyelins	ADNI EF	C	0.0117114	0.185187	-0.0290297	met ~ trait+A10BA+G03+G03C+M05BA+Total_C+HDL_C+A10BA+G03+G03C+M05BA+Age+PTGENDER+BMI+PTEDUCAT+BIFAST+APOEGrp	0.00815248	0.0491653	-0.0278928	met ~ trait+A10BA+G03+G03C+M05BA+Total_C+HDL_C+A10BA+G03+G03C+M05BA+Age+PTGENDER+BMI+PTEDUCAT+BIFAST+APOEGrp	3.09e-05	0.00499	-0.042041	met ~ trait+A10BA+G03+G03C+M05BA+Total_C+HDL_C+A10BA+G03+G03C+M05BA+Age+PTGENDER+BMI+PTEDUCAT+BIFAST+APOEGrp	0.179655	0.971304	0.000290987	met ~trait*time+C10AA+G03C+M05BA+Total_C+HDL_C+C10AA+G03C+M05BA+Age+PTGENDER+BMI+PTEDUCAT+BIFAST+APOEGrp+(1|subject)	0.00150609	0.0293107	-0.0227068	met ~trait+A10BA+G03+G03C+M05BA+Total_C+HDL_C+A10BA+G03+G03C+M05BA+Age+PTGENDER+BMI+PTEDUCAT+BIFAST+APOEGrp+(1|subject)+(1|time)	0.000409836
SM C24:0	Sphingomyelins	ADNI EF	C	0.605533	0.999798	0.00382402	met ~ trait+C10AA+Total_C+HDL_C+C10AA+Age+PTGENDER+BMI+PTEDUCAT+BIFAST+APOEGrp	0.146322	0.304687	0.0101272	met ~ trait+C10AA+Total_C+HDL_C+C10AA+Age+PTGENDER+BMI+PTEDUCAT+BIFAST+APOEGrp	0.013833	0.137245	0.0176998	met ~ trait+C10AA+Total_C+HDL_C+C10AA+Age+PTGENDER+BMI+PTEDUCAT+BIFAST+APOEGrp	0.247424	0.971304	0.000177921	met ~trait*time+C10AA+Total_C+HDL_C+C10AA+Age+PTGENDER+BMI+PTEDUCAT+BIFAST+APOEGrp+(1|subject)	0.112902	0.270295	0.00760166	met ~trait+C10AA+Total_C+HDL_C+C10AA+Age+PTGENDER+BMI+PTEDUCAT+BIFAST+APOEGrp+(1|subject)+(1|time)	0.000409836
SM C24:1	Sphingomyelins	ADNI EF	C	0.498798	0.999798	-0.00489	met ~ trait+A10BA+C01DA+C10AA+C10BA02+G03+Total_C+HDL_C+A10BA+C01DA+C10AA+C10BA02+G03+Age+PTGENDER+BMI+PTEDUCAT+BIFAST+APOEGrp	0.842954	0.921937	0.00134537	met ~ trait+A10BA+C01DA+C10AA+C10BA02+G03+Total_C+HDL_C+A10BA+C01DA+C10AA+C10BA02+G03+Age+PTGENDER+BMI+PTEDUCAT+BIFAST+APOEGrp	0.751507	0.901096	0.00221987	met ~ trait+A10BA+C01DA+C10AA+C10BA02+G03+Total_C+HDL_C+A10BA+C01DA+C10AA+C10BA02+G03+Age+PTGENDER+BMI+PTEDUCAT+BIFAST+APOEGrp	0.331262	0.971304	0.000143349	met ~trait*time+A10BA+C10AA+Total_C+HDL_C+A10BA+C10AA+Age+PTGENDER+BMI+PTEDUCAT+BIFAST+APOEGrp+(1|subject)	0.82176	0.901332	-0.00105327	met ~trait+A10BA+C01DA+C10AA+C10BA02+G03+Total_C+HDL_C+A10BA+C01DA+C10AA+C10BA02+G03+Age+PTGENDER+BMI+PTEDUCAT+BIFAST+APOEGrp+(1|subject)+(1|time)	0.000409836
SM C26:0	Sphingomyelins	ADNI EF	C	0.183662	0.885075	0.00940521	met ~ trait+A10BA+C10AA+Total_C+HDL_C+A10BA+C10AA+Age+PTGENDER+BMI+PTEDUCAT+BIFAST+APOEGrp	0.0582603	0.156807	0.0125557	met ~ trait+A10BA+C10AA+Total_C+HDL_C+A10BA+C10AA+Age+PTGENDER+BMI+PTEDUCAT+BIFAST+APOEGrp	0.0907057	0.350359	0.0119682	met ~ trait+A10BA+C10AA+Total_C+HDL_C+A10BA+C10AA+Age+PTGENDER+BMI+PTEDUCAT+BIFAST+APOEGrp	0.756487	0.971304	-4.53e-05	met ~trait*time+C10AA+Total_C+HDL_C+C10AA+Age+PTGENDER+BMI+PTEDUCAT+BIFAST+APOEGrp+(1|subject)	0.0432	0.155129	0.00932629	met ~trait+A10BA+C10AA+Total_C+HDL_C+A10BA+C10AA+Age+PTGENDER+BMI+PTEDUCAT+BIFAST+APOEGrp+(1|subject)+(1|time)	0.000409836
SM C26:1	Sphingomyelins	ADNI EF	C	0.767329	0.999798	-0.0026471	met ~ trait+A10BA+C10AA+Total_C+HDL_C+A10BA+C10AA+Age+PTGENDER+BMI+PTEDUCAT+BIFAST+APOEGrp	0.939303	0.96212	-0.000636592	met ~ trait+A10BA+C10AA+Total_C+HDL_C+A10BA+C10AA+Age+PTGENDER+BMI+PTEDUCAT+BIFAST+APOEGrp	0.972543	0.980293	0.000294886	met ~ trait+A10BA+C10AA+Total_C+HDL_C+A10BA+C10AA+Age+PTGENDER+BMI+PTEDUCAT+BIFAST+APOEGrp	0.398236	0.971304	0.000144206	met ~trait*time+C10AA+Total_C+HDL_C+C10AA+Age+PTGENDER+BMI+PTEDUCAT+BIFAST+APOEGrp+(1|subject)	0.900542	0.943424	-0.000714781	met ~trait+A10BA+C10AA+Total_C+HDL_C+A10BA+C10AA+Age+PTGENDER+BMI+PTEDUCAT+BIFAST+APOEGrp+(1|subject)+(1|time)	0.000409836
t4-OH-Pro	Amino acid related	ADNI EF	C	0.779148	0.999798	-0.00452	met ~ trait+Age+PTGENDER+BMI+PTEDUCAT+BIFAST+APOEGrp	0.225519	0.406094	-0.0178697	met ~ trait+Age+PTGENDER+BMI+PTEDUCAT+BIFAST+APOEGrp	0.899878	0.95259	-0.00192215	met ~ trait+Age+PTGENDER+BMI+PTEDUCAT+BIFAST+APOEGrp	0.778905	0.971304	-0.000101877	met ~trait*time+Age+PTGENDER+BMI+PTEDUCAT+BIFAST+APOEGrp+(1|subject)	0.567463	0.717841	-0.00580258	met ~trait+Age+PTGENDER+BMI+PTEDUCAT+BIFAST+APOEGrp+(1|subject)+(1|time)	0.000409836
Taurine	Amino acid related	ADNI EF	C	0.826516	0.999798	0.00286039	met ~ trait+Age+PTGENDER+BMI+PTEDUCAT+BIFAST+APOEGrp	0.459884	0.636107	0.00945646	met ~ trait+Age+PTGENDER+BMI+PTEDUCAT+BIFAST+APOEGrp	0.367324	0.723213	0.0115219	met ~ trait+Age+PTGENDER+BMI+PTEDUCAT+BIFAST+APOEGrp	0.268609	0.971304	0.000332077	met ~trait*time+Age+PTGENDER+BMI+PTEDUCAT+BIFAST+APOEGrp+(1|subject)	0.178002	0.351832	0.0115129	met ~trait+Age+PTGENDER+BMI+PTEDUCAT+BIFAST+APOEGrp+(1|subject)+(1|time)	0.000409836
TCA	Bile acids	ADNI EF	C	0.669923	0.999798	-0.0172648	met ~ trait+Total_C+HDL_C+Age+PTGENDER+BMI+PTEDUCAT+BIFAST+APOEGrp	0.0390181	0.124957	0.0789365	met ~ trait+Total_C+HDL_C+Age+PTGENDER+BMI+PTEDUCAT+BIFAST+APOEGrp	0.793051	0.918526	0.00999546	met ~ trait+Total_C+HDL_C+Age+PTGENDER+BMI+PTEDUCAT+BIFAST+APOEGrp	0.507035	0.971304	0.000554883	met ~trait*time+Total_C+HDL_C+Age+PTGENDER+BMI+PTEDUCAT+BIFAST+APOEGrp+(1|subject)	0.413579	0.586193	0.021275	met ~trait+Total_C+HDL_C+Age+PTGENDER+BMI+PTEDUCAT+BIFAST+APOEGrp+(1|subject)+(1|time)	0.000409836
TDCA	Bile acids	ADNI EF	C	6.81e-05	0.00689575	-0.189365	met ~ trait+Total_C+HDL_C+Age+PTGENDER+BMI+PTEDUCAT+BIFAST+APOEGrp	0.207462	0.384075	-0.0584124	met ~ trait+Total_C+HDL_C+Age+PTGENDER+BMI+PTEDUCAT+BIFAST+APOEGrp	0.0170161	0.154119	-0.110665	met ~ trait+Total_C+HDL_C+Age+PTGENDER+BMI+PTEDUCAT+BIFAST+APOEGrp	0.287173	0.971304	0.00110377	met ~trait*time+Total_C+HDL_C+Age+PTGENDER+BMI+PTEDUCAT+BIFAST+APOEGrp+(1|subject)	0.00134824	0.0273254	-0.0999444	met ~trait+Total_C+HDL_C+Age+PTGENDER+BMI+PTEDUCAT+BIFAST+APOEGrp+(1|subject)+(1|time)	0.000409836
TG(14:0_32:2)	Triglycerides	ADNI EF	C	0.982514	0.999798	-0.000734743	met ~ trait+Total_C+HDL_C+Age+PTGENDER+BMI+PTEDUCAT+BIFAST+APOEGrp	0.108148	0.241069	-0.0496182	met ~ trait+Total_C+HDL_C+Age+PTGENDER+BMI+PTEDUCAT+BIFAST+APOEGrp	0.739164	0.890517	-0.0104371	met ~ trait+Total_C+HDL_C+Age+PTGENDER+BMI+PTEDUCAT+BIFAST+APOEGrp	0.874355	0.989762	0.000116164	met ~trait*time+Total_C+HDL_C+Age+PTGENDER+BMI+PTEDUCAT+BIFAST+APOEGrp+(1|subject)	0.0792648	0.221646	-0.0373094	met ~trait+Total_C+HDL_C+Age+PTGENDER+BMI+PTEDUCAT+BIFAST+APOEGrp+(1|subject)+(1|time)	0.000409836
TG(14:0_34:0)	Triglycerides	ADNI EF	C	0.877473	0.999798	0.00554658	met ~ trait+B01AA+C10AB+Total_C+HDL_C+B01AA+C10AB+Age+PTGENDER+BMI+PTEDUCAT+BIFAST+APOEGrp	0.412188	0.588354	-0.0273736	met ~ trait+B01AA+C10AB+Total_C+HDL_C+B01AA+C10AB+Age+PTGENDER+BMI+PTEDUCAT+BIFAST+APOEGrp	0.659766	0.86452	0.0147669	met ~ trait+B01AA+C10AB+Total_C+HDL_C+B01AA+C10AB+Age+PTGENDER+BMI+PTEDUCAT+BIFAST+APOEGrp	0.654315	0.971304	0.000337677	met ~trait*time+Total_C+HDL_C+Age+PTGENDER+BMI+PTEDUCAT+BIFAST+APOEGrp+(1|subject)	0.412208	0.585892	-0.0188364	met ~trait+B01AA+C10AB+Total_C+HDL_C+B01AA+C10AB+Age+PTGENDER+BMI+PTEDUCAT+BIFAST+APOEGrp+(1|subject)+(1|time)	0.000409836
TG(14:0_34:1)	Triglycerides	ADNI EF	C	0.749688	0.999798	0.0108049	met ~ trait+Total_C+HDL_C+Age+PTGENDER+BMI+PTEDUCAT+BIFAST+APOEGrp	0.290779	0.468787	-0.0331312	met ~ trait+Total_C+HDL_C+Age+PTGENDER+BMI+PTEDUCAT+BIFAST+APOEGrp	0.85405	0.928425	0.00578833	met ~ trait+Total_C+HDL_C+Age+PTGENDER+BMI+PTEDUCAT+BIFAST+APOEGrp	0.742358	0.971304	0.000227323	met ~trait*time+Total_C+HDL_C+Age+PTGENDER+BMI+PTEDUCAT+BIFAST+APOEGrp+(1|subject)	0.249958	0.429907	-0.0248158	met ~trait+Total_C+HDL_C+Age+PTGENDER+BMI+PTEDUCAT+BIFAST+APOEGrp+(1|subject)+(1|time)	0.000409836
TG(14:0_34:2)	Triglycerides	ADNI EF	C	0.875293	0.999798	0.00463639	met ~ trait+Total_C+HDL_C+Age+PTGENDER+BMI+PTEDUCAT+BIFAST+APOEGrp	0.0478403	0.138327	-0.0537169	met ~ trait+Total_C+HDL_C+Age+PTGENDER+BMI+PTEDUCAT+BIFAST+APOEGrp	0.51998	0.804881	-0.0176104	met ~ trait+Total_C+HDL_C+Age+PTGENDER+BMI+PTEDUCAT+BIFAST+APOEGrp	0.809772	0.971304	0.00014518	met ~trait*time+Total_C+HDL_C+Age+PTGENDER+BMI+PTEDUCAT+BIFAST+APOEGrp+(1|subject)	0.0575135	0.181667	-0.0356079	met ~trait+Total_C+HDL_C+Age+PTGENDER+BMI+PTEDUCAT+BIFAST+APOEGrp+(1|subject)+(1|time)	0.000409836
TG(14:0_34:3)	Triglycerides	ADNI EF	C	0.78322	0.999798	-0.00759294	met ~ trait+Total_C+HDL_C+Age+PTGENDER+BMI+PTEDUCAT+BIFAST+APOEGrp	0.00237425	0.0228279	-0.0758577	met ~ trait+Total_C+HDL_C+Age+PTGENDER+BMI+PTEDUCAT+BIFAST+APOEGrp	0.126303	0.409677	-0.0387785	met ~ trait+Total_C+HDL_C+Age+PTGENDER+BMI+PTEDUCAT+BIFAST+APOEGrp	0.842036	0.971304	0.000113049	met ~trait*time+Total_C+HDL_C+Age+PTGENDER+BMI+PTEDUCAT+BIFAST+APOEGrp+(1|subject)	0.00559337	0.0574778	-0.0480955	met ~trait+Total_C+HDL_C+Age+PTGENDER+BMI+PTEDUCAT+BIFAST+APOEGrp+(1|subject)+(1|time)	0.000409836
TG(14:0_35:1)	Triglycerides	ADNI EF	C	0.681233	0.999798	0.0115826	met ~ trait+Total_C+HDL_C+Age+PTGENDER+BMI+PTEDUCAT+BIFAST+APOEGrp	0.255573	0.440266	-0.0297104	met ~ trait+Total_C+HDL_C+Age+PTGENDER+BMI+PTEDUCAT+BIFAST+APOEGrp	0.707605	0.890517	-0.009951	met ~ trait+Total_C+HDL_C+Age+PTGENDER+BMI+PTEDUCAT+BIFAST+APOEGrp	0.938442	0.99169	-4.62e-05	met ~trait*time+Total_C+HDL_C+Age+PTGENDER+BMI+PTEDUCAT+BIFAST+APOEGrp+(1|subject)	0.193	0.370647	-0.0234883	met ~trait+Total_C+HDL_C+Age+PTGENDER+BMI+PTEDUCAT+BIFAST+APOEGrp+(1|subject)+(1|time)	0.000409836
TG(14:0_35:2)	Triglycerides	ADNI EF	C	0.942623	0.999798	-0.00182901	met ~ trait+Total_C+HDL_C+Age+PTGENDER+BMI+PTEDUCAT+BIFAST+APOEGrp	0.101709	0.229752	-0.0382304	met ~ trait+Total_C+HDL_C+Age+PTGENDER+BMI+PTEDUCAT+BIFAST+APOEGrp	0.546613	0.814369	-0.0142019	met ~ trait+Total_C+HDL_C+Age+PTGENDER+BMI+PTEDUCAT+BIFAST+APOEGrp	0.729487	0.971304	0.00018016	met ~trait*time+Total_C+HDL_C+Age+PTGENDER+BMI+PTEDUCAT+BIFAST+APOEGrp+(1|subject)	0.058885	0.183913	-0.0304944	met ~trait+Total_C+HDL_C+Age+PTGENDER+BMI+PTEDUCAT+BIFAST+APOEGrp+(1|subject)+(1|time)	0.000409836
TG(14:0_36:1)	Triglycerides	ADNI EF	C	0.996033	0.999798	-0.000135121	met ~ trait+Total_C+HDL_C+Age+PTGENDER+BMI+PTEDUCAT+BIFAST+APOEGrp	0.121199	0.267728	-0.0393844	met ~ trait+Total_C+HDL_C+Age+PTGENDER+BMI+PTEDUCAT+BIFAST+APOEGrp	0.914308	0.954921	-0.00273245	met ~ trait+Total_C+HDL_C+Age+PTGENDER+BMI+PTEDUCAT+BIFAST+APOEGrp	0.712894	0.971304	0.000205849	met ~trait*time+Total_C+HDL_C+Age+PTGENDER+BMI+PTEDUCAT+BIFAST+APOEGrp+(1|subject)	0.104864	0.260103	-0.0282251	met ~trait+Total_C+HDL_C+Age+PTGENDER+BMI+PTEDUCAT+BIFAST+APOEGrp+(1|subject)+(1|time)	0.000409836
TG(14:0_36:2)	Triglycerides	ADNI EF	C	0.984104	0.999798	-0.000472793	met ~ trait+Total_C+HDL_C+Age+PTGENDER+BMI+PTEDUCAT+BIFAST+APOEGrp	0.0394372	0.125493	-0.0450143	met ~ trait+Total_C+HDL_C+Age+PTGENDER+BMI+PTEDUCAT+BIFAST+APOEGrp	0.689461	0.883786	-0.00871425	met ~ trait+Total_C+HDL_C+Age+PTGENDER+BMI+PTEDUCAT+BIFAST+APOEGrp	0.594019	0.971304	0.000253848	met ~trait*time+Total_C+HDL_C+Age+PTGENDER+BMI+PTEDUCAT+BIFAST+APOEGrp+(1|subject)	0.0466193	0.161571	-0.0298903	met ~trait+Total_C+HDL_C+Age+PTGENDER+BMI+PTEDUCAT+BIFAST+APOEGrp+(1|subject)+(1|time)	0.000409836
TG(14:0_36:3)	Triglycerides	ADNI EF	C	0.922455	0.999798	-0.00201361	met ~ trait+Total_C+HDL_C+Age+PTGENDER+BMI+PTEDUCAT+BIFAST+APOEGrp	0.00337381	0.0275346	-0.056336	met ~ trait+Total_C+HDL_C+Age+PTGENDER+BMI+PTEDUCAT+BIFAST+APOEGrp	0.443359	0.772966	-0.0145272	met ~ trait+Total_C+HDL_C+Age+PTGENDER+BMI+PTEDUCAT+BIFAST+APOEGrp	0.533319	0.971304	0.000262729	met ~trait*time+Total_C+HDL_C+Age+PTGENDER+BMI+PTEDUCAT+BIFAST+APOEGrp+(1|subject)	0.0156222	0.0988103	-0.031734	met ~trait+Total_C+HDL_C+Age+PTGENDER+BMI+PTEDUCAT+BIFAST+APOEGrp+(1|subject)+(1|time)	0.000409836
TG(14:0_36:4)	Triglycerides	ADNI EF	C	0.967718	0.999798	0.000922577	met ~ trait+Total_C+HDL_C+Age+PTGENDER+BMI+PTEDUCAT+BIFAST+APOEGrp	0.00185428	0.0199631	-0.0666174	met ~ trait+Total_C+HDL_C+Age+PTGENDER+BMI+PTEDUCAT+BIFAST+APOEGrp	0.41522	0.755148	-0.0171894	met ~ trait+Total_C+HDL_C+Age+PTGENDER+BMI+PTEDUCAT+BIFAST+APOEGrp	0.528775	0.971304	0.000296964	met ~trait*time+Total_C+HDL_C+Age+PTGENDER+BMI+PTEDUCAT+BIFAST+APOEGrp+(1|subject)	0.0177362	0.104743	-0.0344956	met ~trait+Total_C+HDL_C+Age+PTGENDER+BMI+PTEDUCAT+BIFAST+APOEGrp+(1|subject)+(1|time)	0.000409836
TG(14:0_38:4)	Triglycerides	ADNI EF	C	0.916876	0.999798	0.00245327	met ~ trait+Total_C+HDL_C+Age+PTGENDER+BMI+PTEDUCAT+BIFAST+APOEGrp	0.0549315	0.150245	-0.0414794	met ~ trait+Total_C+HDL_C+Age+PTGENDER+BMI+PTEDUCAT+BIFAST+APOEGrp	0.844175	0.928425	0.00427738	met ~ trait+Total_C+HDL_C+Age+PTGENDER+BMI+PTEDUCAT+BIFAST+APOEGrp	0.964099	0.99169	2.2e-05	met ~trait*time+Total_C+HDL_C+Age+PTGENDER+BMI+PTEDUCAT+BIFAST+APOEGrp+(1|subject)	0.136	0.302752	-0.0222185	met ~trait+Total_C+HDL_C+Age+PTGENDER+BMI+PTEDUCAT+BIFAST+APOEGrp+(1|subject)+(1|time)	0.000409836
TG(14:0_38:5)	Triglycerides	ADNI EF	C	0.428261	0.999798	0.0170774	met ~ trait+Total_C+HDL_C+Age+PTGENDER+BMI+PTEDUCAT+BIFAST+APOEGrp	0.0874674	0.206815	-0.0342004	met ~ trait+Total_C+HDL_C+Age+PTGENDER+BMI+PTEDUCAT+BIFAST+APOEGrp	0.961943	0.974163	0.000948327	met ~ trait+Total_C+HDL_C+Age+PTGENDER+BMI+PTEDUCAT+BIFAST+APOEGrp	0.896678	0.99169	5.83e-05	met ~trait*time+Total_C+HDL_C+Age+PTGENDER+BMI+PTEDUCAT+BIFAST+APOEGrp+(1|subject)	0.198	0.371305	-0.0176787	met ~trait+Total_C+HDL_C+Age+PTGENDER+BMI+PTEDUCAT+BIFAST+APOEGrp+(1|subject)+(1|time)	0.000409836
TG(14:0_40:5)	Triglycerides	ADNI EF	C	0.670005	0.999798	0.0071353	met ~ trait+Total_C+HDL_C+Age+PTGENDER+BMI+PTEDUCAT+BIFAST+APOEGrp	0.151041	0.310678	-0.0229018	met ~ trait+Total_C+HDL_C+Age+PTGENDER+BMI+PTEDUCAT+BIFAST+APOEGrp	0.766825	0.906573	-0.00477085	met ~ trait+Total_C+HDL_C+Age+PTGENDER+BMI+PTEDUCAT+BIFAST+APOEGrp	0.894232	0.99169	-4.66e-05	met ~trait*time+Total_C+HDL_C+Age+PTGENDER+BMI+PTEDUCAT+BIFAST+APOEGrp+(1|subject)	0.109	0.26356	-0.0174926	met ~trait+Total_C+HDL_C+Age+PTGENDER+BMI+PTEDUCAT+BIFAST+APOEGrp+(1|subject)+(1|time)	0.000409836
TG(16:0_28:1)	Triglycerides	ADNI EF	C	0.672623	0.999798	0.0189035	met ~ trait+B01AA+Total_C+HDL_C+B01AA+Age+PTGENDER+BMI+PTEDUCAT+BIFAST+APOEGrp	0.897362	0.932632	-0.00535057	met ~ trait+B01AA+Total_C+HDL_C+B01AA+Age+PTGENDER+BMI+PTEDUCAT+BIFAST+APOEGrp	0.410498	0.752579	0.0349285	met ~ trait+B01AA+Total_C+HDL_C+B01AA+Age+PTGENDER+BMI+PTEDUCAT+BIFAST+APOEGrp	0.954641	0.99169	5.71e-05	met ~trait*time+Total_C+HDL_C+Age+PTGENDER+BMI+PTEDUCAT+BIFAST+APOEGrp+(1|subject)	0.999	0.999628	-3.07e-05	met ~trait+B01AA+Total_C+HDL_C+B01AA+Age+PTGENDER+BMI+PTEDUCAT+BIFAST+APOEGrp+(1|subject)+(1|time)	0.000409836
TG(16:0_28:2)	Triglycerides	ADNI EF	C	0.430063	0.999798	0.027566	met ~ trait+C10AB+Total_C+HDL_C+C10AB+Age+PTGENDER+BMI+PTEDUCAT+BIFAST+APOEGrp	0.845921	0.922491	-0.00645916	met ~ trait+C10AB+Total_C+HDL_C+C10AB+Age+PTGENDER+BMI+PTEDUCAT+BIFAST+APOEGrp	0.552033	0.814369	0.0198503	met ~ trait+C10AB+Total_C+HDL_C+C10AB+Age+PTGENDER+BMI+PTEDUCAT+BIFAST+APOEGrp	0.732018	0.971304	-0.000275902	met ~trait*time+Total_C+HDL_C+Age+PTGENDER+BMI+PTEDUCAT+BIFAST+APOEGrp+(1|subject)	0.842304	0.909989	-0.00446808	met ~trait+C10AB+Total_C+HDL_C+C10AB+Age+PTGENDER+BMI+PTEDUCAT+BIFAST+APOEGrp+(1|subject)+(1|time)	0.000409836
TG(16:0_30:2)	Triglycerides	ADNI EF	C	0.66359	0.999798	-0.0166229	met ~ trait+Total_C+HDL_C+Age+PTGENDER+BMI+PTEDUCAT+BIFAST+APOEGrp	0.184497	0.356318	-0.0467643	met ~ trait+Total_C+HDL_C+Age+PTGENDER+BMI+PTEDUCAT+BIFAST+APOEGrp	0.905443	0.954488	0.00425086	met ~ trait+Total_C+HDL_C+Age+PTGENDER+BMI+PTEDUCAT+BIFAST+APOEGrp	0.608653	0.971304	0.000433894	met ~trait*time+Total_C+HDL_C+Age+PTGENDER+BMI+PTEDUCAT+BIFAST+APOEGrp+(1|subject)	0.142679	0.309283	-0.0354591	met ~trait+Total_C+HDL_C+Age+PTGENDER+BMI+PTEDUCAT+BIFAST+APOEGrp+(1|subject)+(1|time)	0.000409836
TG(16:0_32:0)	Triglycerides	ADNI EF	C	0.522892	0.999798	0.0235939	met ~ trait+B01AA+C10AB+Total_C+HDL_C+B01AA+C10AB+Age+PTGENDER+BMI+PTEDUCAT+BIFAST+APOEGrp	0.750365	0.864885	-0.0110094	met ~ trait+B01AA+C10AB+Total_C+HDL_C+B01AA+C10AB+Age+PTGENDER+BMI+PTEDUCAT+BIFAST+APOEGrp	0.536062	0.809699	0.0213065	met ~ trait+B01AA+C10AB+Total_C+HDL_C+B01AA+C10AB+Age+PTGENDER+BMI+PTEDUCAT+BIFAST+APOEGrp	0.76041	0.971304	0.000230793	met ~trait*time+C10AB+Total_C+HDL_C+C10AB+Age+PTGENDER+BMI+PTEDUCAT+BIFAST+APOEGrp+(1|subject)	0.801761	0.884178	-0.00593684	met ~trait+B01AA+C10AB+Total_C+HDL_C+B01AA+C10AB+Age+PTGENDER+BMI+PTEDUCAT+BIFAST+APOEGrp+(1|subject)+(1|time)	0.000409836
TG(16:0_32:1)	Triglycerides	ADNI EF	C	0.749868	0.999798	0.0112715	met ~ trait+C10AB+Total_C+HDL_C+C10AB+Age+PTGENDER+BMI+PTEDUCAT+BIFAST+APOEGrp	0.250983	0.434923	-0.0375119	met ~ trait+C10AB+Total_C+HDL_C+C10AB+Age+PTGENDER+BMI+PTEDUCAT+BIFAST+APOEGrp	0.849484	0.928425	-0.00621537	met ~ trait+C10AB+Total_C+HDL_C+C10AB+Age+PTGENDER+BMI+PTEDUCAT+BIFAST+APOEGrp	0.693763	0.971304	0.000278263	met ~trait*time+C10AB+Total_C+HDL_C+C10AB+Age+PTGENDER+BMI+PTEDUCAT+BIFAST+APOEGrp+(1|subject)	0.19807	0.371305	-0.0289259	met ~trait+C10AB+Total_C+HDL_C+C10AB+Age+PTGENDER+BMI+PTEDUCAT+BIFAST+APOEGrp+(1|subject)+(1|time)	0.000409836
TG(16:0_32:2)	Triglycerides	ADNI EF	C	0.798906	0.999798	0.00802377	met ~ trait+C10AB+Total_C+HDL_C+C10AB+Age+PTGENDER+BMI+PTEDUCAT+BIFAST+APOEGrp	0.057245	0.154898	-0.0549969	met ~ trait+C10AB+Total_C+HDL_C+C10AB+Age+PTGENDER+BMI+PTEDUCAT+BIFAST+APOEGrp	0.521741	0.804881	-0.0187208	met ~ trait+C10AB+Total_C+HDL_C+C10AB+Age+PTGENDER+BMI+PTEDUCAT+BIFAST+APOEGrp	0.840717	0.971304	0.000129243	met ~trait*time+C10AB+Total_C+HDL_C+C10AB+Age+PTGENDER+BMI+PTEDUCAT+BIFAST+APOEGrp+(1|subject)	0.0757937	0.216676	-0.0355328	met ~trait+C10AB+Total_C+HDL_C+C10AB+Age+PTGENDER+BMI+PTEDUCAT+BIFAST+APOEGrp+(1|subject)+(1|time)	0.000409836
TG(16:0_32:3)	Triglycerides	ADNI EF	C	0.906994	0.999798	0.00364252	met ~ trait+Total_C+HDL_C+Age+PTGENDER+BMI+PTEDUCAT+BIFAST+APOEGrp	0.0176032	0.0817176	-0.0677808	met ~ trait+Total_C+HDL_C+Age+PTGENDER+BMI+PTEDUCAT+BIFAST+APOEGrp	0.322361	0.682487	-0.0286864	met ~ trait+Total_C+HDL_C+Age+PTGENDER+BMI+PTEDUCAT+BIFAST+APOEGrp	0.827483	0.971304	0.000142748	met ~trait*time+Total_C+HDL_C+Age+PTGENDER+BMI+PTEDUCAT+BIFAST+APOEGrp+(1|subject)	0.0364977	0.145416	-0.0413601	met ~trait+Total_C+HDL_C+Age+PTGENDER+BMI+PTEDUCAT+BIFAST+APOEGrp+(1|subject)+(1|time)	0.000409836
TG(16:0_33:1)	Triglycerides	ADNI EF	C	0.446357	0.999798	0.0232089	met ~ trait+C10AB+Total_C+HDL_C+C10AB+Age+PTGENDER+BMI+PTEDUCAT+BIFAST+APOEGrp	0.353774	0.526499	-0.0257092	met ~ trait+C10AB+Total_C+HDL_C+C10AB+Age+PTGENDER+BMI+PTEDUCAT+BIFAST+APOEGrp	0.387263	0.736606	-0.0245236	met ~ trait+C10AB+Total_C+HDL_C+C10AB+Age+PTGENDER+BMI+PTEDUCAT+BIFAST+APOEGrp	0.927723	0.99169	5.51e-05	met ~trait*time+C10AB+Total_C+HDL_C+C10AB+Age+PTGENDER+BMI+PTEDUCAT+BIFAST+APOEGrp+(1|subject)	0.185	0.359569	-0.0256313	met ~trait+C10AB+Total_C+HDL_C+C10AB+Age+PTGENDER+BMI+PTEDUCAT+BIFAST+APOEGrp+(1|subject)+(1|time)	0.000409836
TG(16:0_33:2)	Triglycerides	ADNI EF	C	0.503943	0.999798	0.0177221	met ~ trait+C10AB+Total_C+HDL_C+C10AB+Age+PTGENDER+BMI+PTEDUCAT+BIFAST+APOEGrp	0.0610207	0.159573	-0.044684	met ~ trait+C10AB+Total_C+HDL_C+C10AB+Age+PTGENDER+BMI+PTEDUCAT+BIFAST+APOEGrp	0.0998889	0.353792	-0.0404561	met ~ trait+C10AB+Total_C+HDL_C+C10AB+Age+PTGENDER+BMI+PTEDUCAT+BIFAST+APOEGrp	0.698548	0.971304	-0.000202634	met ~trait*time+Total_C+HDL_C+Age+PTGENDER+BMI+PTEDUCAT+BIFAST+APOEGrp+(1|subject)	0.0385259	0.149131	-0.0346448	met ~trait+C10AB+Total_C+HDL_C+C10AB+Age+PTGENDER+BMI+PTEDUCAT+BIFAST+APOEGrp+(1|subject)+(1|time)	0.000409836
TG(16:0_34:0)	Triglycerides	ADNI EF	C	0.490949	0.999798	0.0201176	met ~ trait+B01AA+C10AB+R06A+Total_C+HDL_C+B01AA+C10AB+R06A+Age+PTGENDER+BMI+PTEDUCAT+BIFAST+APOEGrp	0.691626	0.819186	-0.0107547	met ~ trait+B01AA+C10AB+R06A+Total_C+HDL_C+B01AA+C10AB+R06A+Age+PTGENDER+BMI+PTEDUCAT+BIFAST+APOEGrp	0.803529	0.923917	0.00670735	met ~ trait+B01AA+C10AB+R06A+Total_C+HDL_C+B01AA+C10AB+R06A+Age+PTGENDER+BMI+PTEDUCAT+BIFAST+APOEGrp	0.949029	0.99169	-3.68e-05	met ~trait*time+C10AB+Total_C+HDL_C+C10AB+Age+PTGENDER+BMI+PTEDUCAT+BIFAST+APOEGrp+(1|subject)	0.692	0.810978	-0.00736371	met ~trait+B01AA+C10AB+R06A+Total_C+HDL_C+B01AA+C10AB+R06A+Age+PTGENDER+BMI+PTEDUCAT+BIFAST+APOEGrp+(1|subject)+(1|time)	0.000409836
TG(16:0_34:1)	Triglycerides	ADNI EF	C	0.44064	0.999798	0.0205459	met ~ trait+B01AA+C10AB+R06A+Total_C+HDL_C+B01AA+C10AB+R06A+Age+PTGENDER+BMI+PTEDUCAT+BIFAST+APOEGrp	0.684927	0.817389	-0.00989497	met ~ trait+B01AA+C10AB+R06A+Total_C+HDL_C+B01AA+C10AB+R06A+Age+PTGENDER+BMI+PTEDUCAT+BIFAST+APOEGrp	0.884323	0.943172	-0.00356375	met ~ trait+B01AA+C10AB+R06A+Total_C+HDL_C+B01AA+C10AB+R06A+Age+PTGENDER+BMI+PTEDUCAT+BIFAST+APOEGrp	0.905606	0.99169	-5.97e-05	met ~trait*time+C10AB+Total_C+HDL_C+C10AB+Age+PTGENDER+BMI+PTEDUCAT+BIFAST+APOEGrp+(1|subject)	0.519	0.66834	-0.0107973	met ~trait+B01AA+C10AB+R06A+Total_C+HDL_C+B01AA+C10AB+R06A+Age+PTGENDER+BMI+PTEDUCAT+BIFAST+APOEGrp+(1|subject)+(1|time)	0.000409836
TG(16:0_34:2)	Triglycerides	ADNI EF	C	0.585875	0.999798	0.01281	met ~ trait+C10AB+Total_C+HDL_C+C10AB+Age+PTGENDER+BMI+PTEDUCAT+BIFAST+APOEGrp	0.106473	0.239447	-0.0342118	met ~ trait+C10AB+Total_C+HDL_C+C10AB+Age+PTGENDER+BMI+PTEDUCAT+BIFAST+APOEGrp	0.175014	0.494734	-0.0288717	met ~ trait+C10AB+Total_C+HDL_C+C10AB+Age+PTGENDER+BMI+PTEDUCAT+BIFAST+APOEGrp	0.913912	0.99169	-4.71e-05	met ~trait*time+C10AB+Total_C+HDL_C+C10AB+Age+PTGENDER+BMI+PTEDUCAT+BIFAST+APOEGrp+(1|subject)	0.109	0.26356	-0.0234257	met ~trait+C10AB+Total_C+HDL_C+C10AB+Age+PTGENDER+BMI+PTEDUCAT+BIFAST+APOEGrp+(1|subject)+(1|time)	0.000409836
TG(16:0_34:3)	Triglycerides	ADNI EF	C	0.947382	0.999798	0.0014173	met ~ trait+C10AB+Total_C+HDL_C+C10AB+Age+PTGENDER+BMI+PTEDUCAT+BIFAST+APOEGrp	0.00456495	0.0330734	-0.0539973	met ~ trait+C10AB+Total_C+HDL_C+C10AB+Age+PTGENDER+BMI+PTEDUCAT+BIFAST+APOEGrp	0.016641	0.154119	-0.0460358	met ~ trait+C10AB+Total_C+HDL_C+C10AB+Age+PTGENDER+BMI+PTEDUCAT+BIFAST+APOEGrp	0.902669	0.99169	4.88e-05	met ~trait*time+C10AB+Total_C+HDL_C+C10AB+Age+PTGENDER+BMI+PTEDUCAT+BIFAST+APOEGrp+(1|subject)	0.0163	0.0994952	-0.0318585	met ~trait+C10AB+Total_C+HDL_C+C10AB+Age+PTGENDER+BMI+PTEDUCAT+BIFAST+APOEGrp+(1|subject)+(1|time)	0.000409836
TG(16:0_34:4)	Triglycerides	ADNI EF	C	0.790457	0.999798	0.00659041	met ~ trait+Total_C+HDL_C+Age+PTGENDER+BMI+PTEDUCAT+BIFAST+APOEGrp	0.00393374	0.0306227	-0.0638882	met ~ trait+Total_C+HDL_C+Age+PTGENDER+BMI+PTEDUCAT+BIFAST+APOEGrp	0.0585565	0.302343	-0.0416459	met ~ trait+Total_C+HDL_C+Age+PTGENDER+BMI+PTEDUCAT+BIFAST+APOEGrp	0.742786	0.971304	0.000156978	met ~trait*time+Total_C+HDL_C+Age+PTGENDER+BMI+PTEDUCAT+BIFAST+APOEGrp+(1|subject)	0.0221316	0.111986	-0.0351642	met ~trait+Total_C+HDL_C+Age+PTGENDER+BMI+PTEDUCAT+BIFAST+APOEGrp+(1|subject)+(1|time)	0.000409836
TG(16:0_35:1)	Triglycerides	ADNI EF	C	0.485781	0.999798	0.0194487	met ~ trait+Total_C+HDL_C+Age+PTGENDER+BMI+PTEDUCAT+BIFAST+APOEGrp	0.295502	0.471685	-0.0264617	met ~ trait+Total_C+HDL_C+Age+PTGENDER+BMI+PTEDUCAT+BIFAST+APOEGrp	0.594105	0.833293	-0.0136831	met ~ trait+Total_C+HDL_C+Age+PTGENDER+BMI+PTEDUCAT+BIFAST+APOEGrp	0.960319	0.99169	-2.7e-05	met ~trait*time+C10AB+Total_C+HDL_C+C10AB+Age+PTGENDER+BMI+PTEDUCAT+BIFAST+APOEGrp+(1|subject)	0.239	0.420007	-0.0207115	met ~trait+Total_C+HDL_C+Age+PTGENDER+BMI+PTEDUCAT+BIFAST+APOEGrp+(1|subject)+(1|time)	0.000409836
TG(16:0_35:2)	Triglycerides	ADNI EF	C	0.618195	0.999798	0.0120782	met ~ trait+C10AB+Total_C+HDL_C+C10AB+Age+PTGENDER+BMI+PTEDUCAT+BIFAST+APOEGrp	0.0658415	0.167416	-0.0396266	met ~ trait+C10AB+Total_C+HDL_C+C10AB+Age+PTGENDER+BMI+PTEDUCAT+BIFAST+APOEGrp	0.182109	0.5008	-0.0296026	met ~ trait+C10AB+Total_C+HDL_C+C10AB+Age+PTGENDER+BMI+PTEDUCAT+BIFAST+APOEGrp	0.840431	0.971304	-9.11e-05	met ~trait*time+C10AB+Total_C+HDL_C+C10AB+Age+PTGENDER+BMI+PTEDUCAT+BIFAST+APOEGrp+(1|subject)	0.0805	0.221646	-0.0263755	met ~trait+C10AB+Total_C+HDL_C+C10AB+Age+PTGENDER+BMI+PTEDUCAT+BIFAST+APOEGrp+(1|subject)+(1|time)	0.000409836
TG(16:0_35:3)	Triglycerides	ADNI EF	C	0.667055	0.999798	0.00875857	met ~ trait+A10BA+Total_C+HDL_C+A10BA+Age+PTGENDER+BMI+PTEDUCAT+BIFAST+APOEGrp	0.00952454	0.0545971	-0.0470754	met ~ trait+A10BA+Total_C+HDL_C+A10BA+Age+PTGENDER+BMI+PTEDUCAT+BIFAST+APOEGrp	0.095774	0.351171	-0.0312715	met ~ trait+A10BA+Total_C+HDL_C+A10BA+Age+PTGENDER+BMI+PTEDUCAT+BIFAST+APOEGrp	0.984251	0.993155	-7.55e-06	met ~trait*time+Total_C+HDL_C+Age+PTGENDER+BMI+PTEDUCAT+BIFAST+APOEGrp+(1|subject)	0.024	0.117743	-0.0287365	met ~trait+A10BA+Total_C+HDL_C+A10BA+Age+PTGENDER+BMI+PTEDUCAT+BIFAST+APOEGrp+(1|subject)+(1|time)	0.000409836
TG(16:0_36:2)	Triglycerides	ADNI EF	C	0.5876	0.999798	0.0102388	met ~ trait+Total_C+HDL_C+Age+PTGENDER+BMI+PTEDUCAT+BIFAST+APOEGrp	0.267872	0.45031	-0.0186868	met ~ trait+Total_C+HDL_C+Age+PTGENDER+BMI+PTEDUCAT+BIFAST+APOEGrp	0.610883	0.835424	-0.00860052	met ~ trait+Total_C+HDL_C+Age+PTGENDER+BMI+PTEDUCAT+BIFAST+APOEGrp	0.787088	0.971304	9.28e-05	met ~trait*time+C10AB+Total_C+HDL_C+C10AB+Age+PTGENDER+BMI+PTEDUCAT+BIFAST+APOEGrp+(1|subject)	0.354	0.526264	-0.0108206	met ~trait+Total_C+HDL_C+Age+PTGENDER+BMI+PTEDUCAT+BIFAST+APOEGrp+(1|subject)+(1|time)	0.000409836
TG(16:0_36:3)	Triglycerides	ADNI EF	C	0.559122	0.999798	0.00955151	met ~ trait+Total_C+HDL_C+Age+PTGENDER+BMI+PTEDUCAT+BIFAST+APOEGrp	0.0432021	0.130134	-0.0296041	met ~ trait+Total_C+HDL_C+Age+PTGENDER+BMI+PTEDUCAT+BIFAST+APOEGrp	0.277623	0.635644	-0.0158433	met ~ trait+Total_C+HDL_C+Age+PTGENDER+BMI+PTEDUCAT+BIFAST+APOEGrp	0.773169	0.971304	8.56e-05	met ~trait*time+Total_C+HDL_C+Age+PTGENDER+BMI+PTEDUCAT+BIFAST+APOEGrp+(1|subject)	0.224	0.405548	-0.0122761	met ~trait+Total_C+HDL_C+Age+PTGENDER+BMI+PTEDUCAT+BIFAST+APOEGrp+(1|subject)+(1|time)	0.000409836
TG(16:0_36:4)	Triglycerides	ADNI EF	C	0.511057	0.999798	0.0121347	met ~ trait+Total_C+HDL_C+Age+PTGENDER+BMI+PTEDUCAT+BIFAST+APOEGrp	0.0225067	0.0907495	-0.0388455	met ~ trait+Total_C+HDL_C+Age+PTGENDER+BMI+PTEDUCAT+BIFAST+APOEGrp	0.226244	0.556111	-0.0204006	met ~ trait+Total_C+HDL_C+Age+PTGENDER+BMI+PTEDUCAT+BIFAST+APOEGrp	0.684404	0.971304	0.0001392	met ~trait*time+Total_C+HDL_C+Age+PTGENDER+BMI+PTEDUCAT+BIFAST+APOEGrp+(1|subject)	0.237828	0.419306	-0.0136562	met ~trait+Total_C+HDL_C+Age+PTGENDER+BMI+PTEDUCAT+BIFAST+APOEGrp+(1|subject)+(1|time)	0.000409836
TG(16:0_36:5)	Triglycerides	ADNI EF	C	0.534775	0.999798	0.0126209	met ~ trait+Total_C+HDL_C+Age+PTGENDER+BMI+PTEDUCAT+BIFAST+APOEGrp	0.0146554	0.0719962	-0.0454989	met ~ trait+Total_C+HDL_C+Age+PTGENDER+BMI+PTEDUCAT+BIFAST+APOEGrp	0.287839	0.638379	-0.0192465	met ~ trait+Total_C+HDL_C+Age+PTGENDER+BMI+PTEDUCAT+BIFAST+APOEGrp	0.489073	0.971304	0.000271952	met ~trait*time+Total_C+HDL_C+Age+PTGENDER+BMI+PTEDUCAT+BIFAST+APOEGrp+(1|subject)	0.151025	0.31709	-0.0182682	met ~trait+Total_C+HDL_C+Age+PTGENDER+BMI+PTEDUCAT+BIFAST+APOEGrp+(1|subject)+(1|time)	0.000409836
TG(16:0_36:6)	Triglycerides	ADNI EF	C	0.461545	0.999798	0.0189661	met ~ trait+C10AX06+Total_C+HDL_C+C10AX06+Age+PTGENDER+BMI+PTEDUCAT+BIFAST+APOEGrp	0.0382487	0.124769	-0.0496642	met ~ trait+C10AX06+Total_C+HDL_C+C10AX06+Age+PTGENDER+BMI+PTEDUCAT+BIFAST+APOEGrp	0.342662	0.690784	-0.0218688	met ~ trait+C10AX06+Total_C+HDL_C+C10AX06+Age+PTGENDER+BMI+PTEDUCAT+BIFAST+APOEGrp	0.314235	0.971304	0.000516895	met ~trait*time+C10AX06+Total_C+HDL_C+C10AX06+Age+PTGENDER+BMI+PTEDUCAT+BIFAST+APOEGrp+(1|subject)	0.134885	0.301627	-0.0242366	met ~trait+C10AX06+Total_C+HDL_C+C10AX06+Age+PTGENDER+BMI+PTEDUCAT+BIFAST+APOEGrp+(1|subject)+(1|time)	0.000409836
TG(16:0_37:3)	Triglycerides	ADNI EF	C	0.594176	0.999798	0.0100358	met ~ trait+C10AB+Total_C+HDL_C+C10AB+Age+PTGENDER+BMI+PTEDUCAT+BIFAST+APOEGrp	0.0229744	0.0907495	-0.0385611	met ~ trait+C10AB+Total_C+HDL_C+C10AB+Age+PTGENDER+BMI+PTEDUCAT+BIFAST+APOEGrp	0.514002	0.804881	-0.011291	met ~ trait+C10AB+Total_C+HDL_C+C10AB+Age+PTGENDER+BMI+PTEDUCAT+BIFAST+APOEGrp	0.855082	0.974485	-6.48e-05	met ~trait*time+C10AB+Total_C+HDL_C+C10AB+Age+PTGENDER+BMI+PTEDUCAT+BIFAST+APOEGrp+(1|subject)	0.169	0.339349	-0.0162518	met ~trait+C10AB+Total_C+HDL_C+C10AB+Age+PTGENDER+BMI+PTEDUCAT+BIFAST+APOEGrp+(1|subject)+(1|time)	0.000409836
TG(16:0_38:1)	Triglycerides	ADNI EF	C	0.349688	0.999798	0.0208297	met ~ trait+B01AA+C10AB+Total_C+HDL_C+B01AA+C10AB+Age+PTGENDER+BMI+PTEDUCAT+BIFAST+APOEGrp	0.808888	0.901536	-0.00508551	met ~ trait+B01AA+C10AB+Total_C+HDL_C+B01AA+C10AB+Age+PTGENDER+BMI+PTEDUCAT+BIFAST+APOEGrp	0.213405	0.550934	0.0256167	met ~ trait+B01AA+C10AB+Total_C+HDL_C+B01AA+C10AB+Age+PTGENDER+BMI+PTEDUCAT+BIFAST+APOEGrp	0.736659	0.971304	0.000151908	met ~trait*time+C10AB+Total_C+HDL_C+C10AB+Age+PTGENDER+BMI+PTEDUCAT+BIFAST+APOEGrp+(1|subject)	0.625065	0.756658	0.006982	met ~trait+B01AA+C10AB+Total_C+HDL_C+B01AA+C10AB+Age+PTGENDER+BMI+PTEDUCAT+BIFAST+APOEGrp+(1|subject)+(1|time)	0.000409836
TG(16:0_38:2)	Triglycerides	ADNI EF	C	0.729091	0.999798	0.00687789	met ~ trait+C10AA+Total_C+HDL_C+C10AA+Age+PTGENDER+BMI+PTEDUCAT+BIFAST+APOEGrp	0.669454	0.808457	-0.00784886	met ~ trait+C10AA+Total_C+HDL_C+C10AA+Age+PTGENDER+BMI+PTEDUCAT+BIFAST+APOEGrp	0.271258	0.623893	0.0200227	met ~ trait+C10AA+Total_C+HDL_C+C10AA+Age+PTGENDER+BMI+PTEDUCAT+BIFAST+APOEGrp	0.843472	0.971304	7.45e-05	met ~trait*time+C10AB+Total_C+HDL_C+C10AB+Age+PTGENDER+BMI+PTEDUCAT+BIFAST+APOEGrp+(1|subject)	0.931	0.963386	0.00108353	met ~trait+C10AA+Total_C+HDL_C+C10AA+Age+PTGENDER+BMI+PTEDUCAT+BIFAST+APOEGrp+(1|subject)+(1|time)	0.000409836
TG(16:0_38:3)	Triglycerides	ADNI EF	C	0.677652	0.999798	0.00766613	met ~ trait+Total_C+HDL_C+Age+PTGENDER+BMI+PTEDUCAT+BIFAST+APOEGrp	0.181187	0.351268	-0.0222532	met ~ trait+Total_C+HDL_C+Age+PTGENDER+BMI+PTEDUCAT+BIFAST+APOEGrp	0.500353	0.79235	0.0111744	met ~ trait+Total_C+HDL_C+Age+PTGENDER+BMI+PTEDUCAT+BIFAST+APOEGrp	0.735704	0.971304	0.000113866	met ~trait*time+Total_C+HDL_C+Age+PTGENDER+BMI+PTEDUCAT+BIFAST+APOEGrp+(1|subject)	0.647424	0.772634	-0.0052273	met ~trait+Total_C+HDL_C+Age+PTGENDER+BMI+PTEDUCAT+BIFAST+APOEGrp+(1|subject)+(1|time)	0.000409836
TG(16:0_38:4)	Triglycerides	ADNI EF	C	0.66116	0.999798	0.00842	met ~ trait+Total_C+HDL_C+Age+PTGENDER+BMI+PTEDUCAT+BIFAST+APOEGrp	0.0631021	0.16328	-0.0323395	met ~ trait+Total_C+HDL_C+Age+PTGENDER+BMI+PTEDUCAT+BIFAST+APOEGrp	0.840903	0.928425	0.00350811	met ~ trait+Total_C+HDL_C+Age+PTGENDER+BMI+PTEDUCAT+BIFAST+APOEGrp	0.522783	0.971304	0.000221732	met ~trait*time+Total_C+HDL_C+Age+PTGENDER+BMI+PTEDUCAT+BIFAST+APOEGrp+(1|subject)	0.266247	0.447578	-0.0132609	met ~trait+Total_C+HDL_C+Age+PTGENDER+BMI+PTEDUCAT+BIFAST+APOEGrp+(1|subject)+(1|time)	0.000409836
TG(16:0_38:5)	Triglycerides	ADNI EF	C	0.53522	0.999798	0.0115202	met ~ trait+C10AA+Total_C+HDL_C+C10AA+Age+PTGENDER+BMI+PTEDUCAT+BIFAST+APOEGrp	0.209814	0.386059	-0.0213812	met ~ trait+C10AA+Total_C+HDL_C+C10AA+Age+PTGENDER+BMI+PTEDUCAT+BIFAST+APOEGrp	0.851703	0.928425	-0.00314672	met ~ trait+C10AA+Total_C+HDL_C+C10AA+Age+PTGENDER+BMI+PTEDUCAT+BIFAST+APOEGrp	0.609153	0.971304	0.000167653	met ~trait*time+C10AA+C10AB+Total_C+HDL_C+C10AA+C10AB+Age+PTGENDER+BMI+PTEDUCAT+BIFAST+APOEGrp+(1|subject)	0.279159	0.464653	-0.0123968	met ~trait+C10AA+Total_C+HDL_C+C10AA+Age+PTGENDER+BMI+PTEDUCAT+BIFAST+APOEGrp+(1|subject)+(1|time)	0.000409836
TG(16:0_38:6)	Triglycerides	ADNI EF	C	0.32927	0.999798	0.0200441	met ~ trait+Total_C+HDL_C+Age+PTGENDER+BMI+PTEDUCAT+BIFAST+APOEGrp	0.190474	0.363698	-0.0250471	met ~ trait+Total_C+HDL_C+Age+PTGENDER+BMI+PTEDUCAT+BIFAST+APOEGrp	0.259408	0.604886	-0.0215384	met ~ trait+Total_C+HDL_C+Age+PTGENDER+BMI+PTEDUCAT+BIFAST+APOEGrp	0.494424	0.971304	0.000241897	met ~trait*time+A10BA+C10AA+C10AX06+Total_C+HDL_C+A10BA+C10AA+C10AX06+Age+PTGENDER+BMI+PTEDUCAT+BIFAST+APOEGrp+(1|subject)	0.154683	0.321691	-0.018034	met ~trait+Total_C+HDL_C+Age+PTGENDER+BMI+PTEDUCAT+BIFAST+APOEGrp+(1|subject)+(1|time)	0.000409836
