## Supplementary Tables for "A seven-year longitudinal study of the Alzheimer’s disease blood metabolome" (part 14 of 36)

### Sheet: Table S8 (continued)
Biocrates association results: Table showcasing all the results of analyses conducted for Biocrates metabolites on the imputed dataset
TG(16:0_38:7)	Triglycerides	ADNI EF	C	0.462317	0.999798	0.0180878	met ~ trait+C10AX06+Total_C+HDL_C+C10AX06+Age+PTGENDER+BMI+PTEDUCAT+BIFAST+APOEGrp	0.126109	0.275048	-0.0353083	met ~ trait+C10AX06+Total_C+HDL_C+C10AX06+Age+PTGENDER+BMI+PTEDUCAT+BIFAST+APOEGrp	0.24164	0.576744	-0.0273103	met ~ trait+C10AX06+Total_C+HDL_C+C10AX06+Age+PTGENDER+BMI+PTEDUCAT+BIFAST+APOEGrp	0.373328	0.971304	0.000395462	met ~trait*time+C10AX06+Total_C+HDL_C+C10AX06+Age+PTGENDER+BMI+PTEDUCAT+BIFAST+APOEGrp+(1|subject)	0.120984	0.283406	-0.0238411	met ~trait+C10AX06+Total_C+HDL_C+C10AX06+Age+PTGENDER+BMI+PTEDUCAT+BIFAST+APOEGrp+(1|subject)+(1|time)	0.000409836
TG(16:0_40:6)	Triglycerides	ADNI EF	C	0.523386	0.999798	0.0120129	met ~ trait+Total_C+HDL_C+Age+PTGENDER+BMI+PTEDUCAT+BIFAST+APOEGrp	0.228946	0.410803	-0.020194	met ~ trait+Total_C+HDL_C+Age+PTGENDER+BMI+PTEDUCAT+BIFAST+APOEGrp	0.140393	0.443994	-0.0260425	met ~ trait+Total_C+HDL_C+Age+PTGENDER+BMI+PTEDUCAT+BIFAST+APOEGrp	0.592214	0.971304	0.000176247	met ~trait*time+C10AX06+Total_C+HDL_C+C10AX06+Age+PTGENDER+BMI+PTEDUCAT+BIFAST+APOEGrp+(1|subject)	0.0851071	0.22737	-0.0199152	met ~trait+Total_C+HDL_C+Age+PTGENDER+BMI+PTEDUCAT+BIFAST+APOEGrp+(1|subject)+(1|time)	0.000409836
TG(16:0_40:7)	Triglycerides	ADNI EF	C	0.447091	0.999798	0.0163239	met ~ trait+C10AX06+Total_C+HDL_C+C10AX06+Age+PTGENDER+BMI+PTEDUCAT+BIFAST+APOEGrp	0.478788	0.651744	-0.0139811	met ~ trait+C10AX06+Total_C+HDL_C+C10AX06+Age+PTGENDER+BMI+PTEDUCAT+BIFAST+APOEGrp	0.288911	0.638379	-0.0218252	met ~ trait+C10AX06+Total_C+HDL_C+C10AX06+Age+PTGENDER+BMI+PTEDUCAT+BIFAST+APOEGrp	0.4086	0.971304	0.000312708	met ~trait*time+C10AX06+Total_C+HDL_C+C10AX06+Age+PTGENDER+BMI+PTEDUCAT+BIFAST+APOEGrp+(1|subject)	0.25668	0.437306	-0.0150824	met ~trait+C10AX06+Total_C+HDL_C+C10AX06+Age+PTGENDER+BMI+PTEDUCAT+BIFAST+APOEGrp+(1|subject)+(1|time)	0.000409836
TG(16:0_40:8)	Triglycerides	ADNI EF	C	0.429833	0.999798	0.0208848	met ~ trait+C10AX06+Total_C+HDL_C+C10AX06+Age+PTGENDER+BMI+PTEDUCAT+BIFAST+APOEGrp	0.808748	0.901536	-0.00595609	met ~ trait+C10AX06+Total_C+HDL_C+C10AX06+Age+PTGENDER+BMI+PTEDUCAT+BIFAST+APOEGrp	0.868549	0.933819	-0.00416848	met ~ trait+C10AX06+Total_C+HDL_C+C10AX06+Age+PTGENDER+BMI+PTEDUCAT+BIFAST+APOEGrp	0.237137	0.971304	0.000531147	met ~trait*time+C10AX06+Total_C+HDL_C+C10AX06+Age+PTGENDER+BMI+PTEDUCAT+BIFAST+APOEGrp+(1|subject)	0.783009	0.875943	-0.00445626	met ~trait+C10AX06+Total_C+HDL_C+C10AX06+Age+PTGENDER+BMI+PTEDUCAT+BIFAST+APOEGrp+(1|subject)+(1|time)	0.000409836
TG(16:1_28:0)	Triglycerides	ADNI EF	C	0.769664	0.999798	-0.0115163	met ~ trait+R06A+Total_C+HDL_C+R06A+Age+PTGENDER+BMI+PTEDUCAT+BIFAST+APOEGrp	0.542533	0.703901	-0.0225124	met ~ trait+R06A+Total_C+HDL_C+R06A+Age+PTGENDER+BMI+PTEDUCAT+BIFAST+APOEGrp	0.762089	0.905435	-0.0112943	met ~ trait+R06A+Total_C+HDL_C+R06A+Age+PTGENDER+BMI+PTEDUCAT+BIFAST+APOEGrp	0.670142	0.971304	0.000370125	met ~trait*time+Total_C+HDL_C+Age+PTGENDER+BMI+PTEDUCAT+BIFAST+APOEGrp+(1|subject)	0.186791	0.360749	-0.0333142	met ~trait+R06A+Total_C+HDL_C+R06A+Age+PTGENDER+BMI+PTEDUCAT+BIFAST+APOEGrp+(1|subject)+(1|time)	0.000409836
TG(16:1_30:1)	Triglycerides	ADNI EF	C	0.501706	0.999798	-0.0268349	met ~ trait+Total_C+HDL_C+Age+PTGENDER+BMI+PTEDUCAT+BIFAST+APOEGrp	0.0649776	0.166897	-0.0673479	met ~ trait+Total_C+HDL_C+Age+PTGENDER+BMI+PTEDUCAT+BIFAST+APOEGrp	0.170911	0.494734	-0.0506831	met ~ trait+Total_C+HDL_C+Age+PTGENDER+BMI+PTEDUCAT+BIFAST+APOEGrp	0.53946	0.971304	0.000503447	met ~trait*time+Total_C+HDL_C+Age+PTGENDER+BMI+PTEDUCAT+BIFAST+APOEGrp+(1|subject)	0.0213112	0.110362	-0.0582078	met ~trait+Total_C+HDL_C+Age+PTGENDER+BMI+PTEDUCAT+BIFAST+APOEGrp+(1|subject)+(1|time)	0.000409836
TG(16:1_32:0)	Triglycerides	ADNI EF	C	0.794871	0.999798	0.00968721	met ~ trait+C10AB+Total_C+HDL_C+C10AB+Age+PTGENDER+BMI+PTEDUCAT+BIFAST+APOEGrp	0.217116	0.396504	-0.0422064	met ~ trait+C10AB+Total_C+HDL_C+C10AB+Age+PTGENDER+BMI+PTEDUCAT+BIFAST+APOEGrp	0.285057	0.638379	-0.0367062	met ~ trait+C10AB+Total_C+HDL_C+C10AB+Age+PTGENDER+BMI+PTEDUCAT+BIFAST+APOEGrp	0.506191	0.971304	0.000472191	met ~trait*time+C10AB+Total_C+HDL_C+C10AB+Age+PTGENDER+BMI+PTEDUCAT+BIFAST+APOEGrp+(1|subject)	0.126948	0.293313	-0.0357825	met ~trait+C10AB+Total_C+HDL_C+C10AB+Age+PTGENDER+BMI+PTEDUCAT+BIFAST+APOEGrp+(1|subject)+(1|time)	0.000409836
TG(16:1_32:1)	Triglycerides	ADNI EF	C	0.740646	0.999798	-0.0114677	met ~ trait+C10AB+Total_C+HDL_C+C10AB+Age+PTGENDER+BMI+PTEDUCAT+BIFAST+APOEGrp	0.0200541	0.085272	-0.0731474	met ~ trait+C10AB+Total_C+HDL_C+C10AB+Age+PTGENDER+BMI+PTEDUCAT+BIFAST+APOEGrp	0.0706653	0.327134	-0.0579546	met ~ trait+C10AB+Total_C+HDL_C+C10AB+Age+PTGENDER+BMI+PTEDUCAT+BIFAST+APOEGrp	0.636791	0.971304	0.000310725	met ~trait*time+C10AB+Total_C+HDL_C+C10AB+Age+PTGENDER+BMI+PTEDUCAT+BIFAST+APOEGrp+(1|subject)	0.0156012	0.0988103	-0.0525814	met ~trait+C10AB+Total_C+HDL_C+C10AB+Age+PTGENDER+BMI+PTEDUCAT+BIFAST+APOEGrp+(1|subject)+(1|time)	0.000409836
TG(16:1_32:2)	Triglycerides	ADNI EF	C	0.581783	0.999798	-0.0164683	met ~ trait+Total_C+HDL_C+Age+PTGENDER+BMI+PTEDUCAT+BIFAST+APOEGrp	0.000737475	0.0138208	-0.0908398	met ~ trait+Total_C+HDL_C+Age+PTGENDER+BMI+PTEDUCAT+BIFAST+APOEGrp	0.01812	0.158081	-0.0657265	met ~ trait+Total_C+HDL_C+Age+PTGENDER+BMI+PTEDUCAT+BIFAST+APOEGrp	0.720744	0.971304	0.00021024	met ~trait*time+Total_C+HDL_C+Age+PTGENDER+BMI+PTEDUCAT+BIFAST+APOEGrp+(1|subject)	0.00125043	0.0273254	-0.0606912	met ~trait+Total_C+HDL_C+Age+PTGENDER+BMI+PTEDUCAT+BIFAST+APOEGrp+(1|subject)+(1|time)	0.000409836
TG(16:1_33:1)	Triglycerides	ADNI EF	C	0.923215	0.999798	-0.00277535	met ~ trait+C10AB+Total_C+HDL_C+C10AB+Age+PTGENDER+BMI+PTEDUCAT+BIFAST+APOEGrp	0.0416911	0.127853	-0.0527319	met ~ trait+C10AB+Total_C+HDL_C+C10AB+Age+PTGENDER+BMI+PTEDUCAT+BIFAST+APOEGrp	0.00563361	0.091955	-0.0735167	met ~ trait+C10AB+Total_C+HDL_C+C10AB+Age+PTGENDER+BMI+PTEDUCAT+BIFAST+APOEGrp	0.809505	0.971304	0.000130953	met ~trait*time+C10AB+Total_C+HDL_C+C10AB+Age+PTGENDER+BMI+PTEDUCAT+BIFAST+APOEGrp+(1|subject)	0.00823438	0.0706202	-0.0476092	met ~trait+C10AB+Total_C+HDL_C+C10AB+Age+PTGENDER+BMI+PTEDUCAT+BIFAST+APOEGrp+(1|subject)+(1|time)	0.000409836
TG(16:1_34:0)	Triglycerides	ADNI EF	C	0.995879	0.999798	-0.000150676	met ~ trait+C10AB+Total_C+HDL_C+C10AB+Age+PTGENDER+BMI+PTEDUCAT+BIFAST+APOEGrp	0.0559577	0.152229	-0.0506638	met ~ trait+C10AB+Total_C+HDL_C+C10AB+Age+PTGENDER+BMI+PTEDUCAT+BIFAST+APOEGrp	0.178901	0.497384	-0.0359266	met ~ trait+C10AB+Total_C+HDL_C+C10AB+Age+PTGENDER+BMI+PTEDUCAT+BIFAST+APOEGrp	0.598189	0.971304	0.000284681	met ~trait*time+C10AB+Total_C+HDL_C+C10AB+Age+PTGENDER+BMI+PTEDUCAT+BIFAST+APOEGrp+(1|subject)	0.068572	0.202909	-0.0332034	met ~trait+C10AB+Total_C+HDL_C+C10AB+Age+PTGENDER+BMI+PTEDUCAT+BIFAST+APOEGrp+(1|subject)+(1|time)	0.000409836
TG(16:1_34:1)	Triglycerides	ADNI EF	C	0.938174	0.999798	-0.00207366	met ~ trait+C10AB+Total_C+HDL_C+C10AB+Age+PTGENDER+BMI+PTEDUCAT+BIFAST+APOEGrp	0.0399169	0.125493	-0.0494953	met ~ trait+C10AB+Total_C+HDL_C+C10AB+Age+PTGENDER+BMI+PTEDUCAT+BIFAST+APOEGrp	0.0687121	0.324937	-0.044691	met ~ trait+C10AB+Total_C+HDL_C+C10AB+Age+PTGENDER+BMI+PTEDUCAT+BIFAST+APOEGrp	0.728647	0.971304	0.000169861	met ~trait*time+C10AB+Total_C+HDL_C+C10AB+Age+PTGENDER+BMI+PTEDUCAT+BIFAST+APOEGrp+(1|subject)	0.0415647	0.154325	-0.0339334	met ~trait+C10AB+Total_C+HDL_C+C10AB+Age+PTGENDER+BMI+PTEDUCAT+BIFAST+APOEGrp+(1|subject)+(1|time)	0.000409836
TG(16:1_34:2)	Triglycerides	ADNI EF	C	0.66939	0.999798	-0.0101566	met ~ trait+Total_C+HDL_C+Age+PTGENDER+BMI+PTEDUCAT+BIFAST+APOEGrp	0.00179526	0.0199631	-0.0656116	met ~ trait+Total_C+HDL_C+Age+PTGENDER+BMI+PTEDUCAT+BIFAST+APOEGrp	0.00458456	0.0773262	-0.0607366	met ~ trait+Total_C+HDL_C+Age+PTGENDER+BMI+PTEDUCAT+BIFAST+APOEGrp	0.795676	0.971304	0.000112736	met ~trait*time+C10AB+Total_C+HDL_C+C10AB+Age+PTGENDER+BMI+PTEDUCAT+BIFAST+APOEGrp+(1|subject)	0.00487025	0.0547632	-0.0412674	met ~trait+Total_C+HDL_C+Age+PTGENDER+BMI+PTEDUCAT+BIFAST+APOEGrp+(1|subject)+(1|time)	0.000409836
TG(16:1_34:3)	Triglycerides	ADNI EF	C	0.263872	0.999798	-0.0279391	met ~ trait+Total_C+HDL_C+Age+PTGENDER+BMI+PTEDUCAT+BIFAST+APOEGrp	5.69e-05	0.00669701	-0.0872029	met ~ trait+Total_C+HDL_C+Age+PTGENDER+BMI+PTEDUCAT+BIFAST+APOEGrp	0.000664213	0.0280077	-0.0757589	met ~ trait+Total_C+HDL_C+Age+PTGENDER+BMI+PTEDUCAT+BIFAST+APOEGrp	0.561842	0.971304	0.000267577	met ~trait*time+Total_C+HDL_C+Age+PTGENDER+BMI+PTEDUCAT+BIFAST+APOEGrp+(1|subject)	0.000564795	0.016811	-0.0527181	met ~trait+Total_C+HDL_C+Age+PTGENDER+BMI+PTEDUCAT+BIFAST+APOEGrp+(1|subject)+(1|time)	0.000409836
TG(16:1_36:1)	Triglycerides	ADNI EF	C	0.540793	0.999798	-0.013	met ~ trait+C10AA+Total_C+HDL_C+C10AA+Age+PTGENDER+BMI+PTEDUCAT+BIFAST+APOEGrp	0.0254154	0.0940077	-0.0425582	met ~ trait+C10AA+Total_C+HDL_C+C10AA+Age+PTGENDER+BMI+PTEDUCAT+BIFAST+APOEGrp	0.083544	0.339586	-0.0334909	met ~ trait+C10AA+Total_C+HDL_C+C10AA+Age+PTGENDER+BMI+PTEDUCAT+BIFAST+APOEGrp	0.550564	0.971304	0.000239511	met ~trait*time+Total_C+HDL_C+Age+PTGENDER+BMI+PTEDUCAT+BIFAST+APOEGrp+(1|subject)	0.034548	0.142124	-0.0280158	met ~trait+C10AA+Total_C+HDL_C+C10AA+Age+PTGENDER+BMI+PTEDUCAT+BIFAST+APOEGrp+(1|subject)+(1|time)	0.000409836
TG(16:1_36:2)	Triglycerides	ADNI EF	C	0.31845	0.999798	-0.0203377	met ~ trait+C10AA+Total_C+HDL_C+C10AA+Age+PTGENDER+BMI+PTEDUCAT+BIFAST+APOEGrp	0.00941716	0.0545971	-0.046343	met ~ trait+C10AA+Total_C+HDL_C+C10AA+Age+PTGENDER+BMI+PTEDUCAT+BIFAST+APOEGrp	0.0343189	0.2349	-0.0378771	met ~ trait+C10AA+Total_C+HDL_C+C10AA+Age+PTGENDER+BMI+PTEDUCAT+BIFAST+APOEGrp	0.457784	0.971304	0.000292002	met ~trait*time+Total_C+HDL_C+Age+PTGENDER+BMI+PTEDUCAT+BIFAST+APOEGrp+(1|subject)	0.0162732	0.0994952	-0.0301179	met ~trait+C10AA+Total_C+HDL_C+C10AA+Age+PTGENDER+BMI+PTEDUCAT+BIFAST+APOEGrp+(1|subject)+(1|time)	0.000409836
TG(16:1_36:3)	Triglycerides	ADNI EF	C	0.368021	0.999798	-0.0183175	met ~ trait+Total_C+HDL_C+Age+PTGENDER+BMI+PTEDUCAT+BIFAST+APOEGrp	0.000252266	0.00819084	-0.0632805	met ~ trait+Total_C+HDL_C+Age+PTGENDER+BMI+PTEDUCAT+BIFAST+APOEGrp	0.00831656	0.113735	-0.0460192	met ~ trait+Total_C+HDL_C+Age+PTGENDER+BMI+PTEDUCAT+BIFAST+APOEGrp	0.422769	0.971304	0.000308456	met ~trait*time+Total_C+HDL_C+Age+PTGENDER+BMI+PTEDUCAT+BIFAST+APOEGrp+(1|subject)	0.00484612	0.0547632	-0.0346351	met ~trait+Total_C+HDL_C+Age+PTGENDER+BMI+PTEDUCAT+BIFAST+APOEGrp+(1|subject)+(1|time)	0.000409836
TG(16:1_36:4)	Triglycerides	ADNI EF	C	0.425818	0.999798	-0.0174482	met ~ trait+Total_C+HDL_C+Age+PTGENDER+BMI+PTEDUCAT+BIFAST+APOEGrp	0.000117012	0.00669701	-0.0735189	met ~ trait+Total_C+HDL_C+Age+PTGENDER+BMI+PTEDUCAT+BIFAST+APOEGrp	0.00975141	0.117481	-0.0502006	met ~ trait+Total_C+HDL_C+Age+PTGENDER+BMI+PTEDUCAT+BIFAST+APOEGrp	0.435609	0.971304	0.000323168	met ~trait*time+Total_C+HDL_C+Age+PTGENDER+BMI+PTEDUCAT+BIFAST+APOEGrp+(1|subject)	0.00555454	0.0574778	-0.0372389	met ~trait+Total_C+HDL_C+Age+PTGENDER+BMI+PTEDUCAT+BIFAST+APOEGrp+(1|subject)+(1|time)	0.000409836
TG(16:1_36:5)	Triglycerides	ADNI EF	C	0.53668	0.999798	-0.013135	met ~ trait+Total_C+HDL_C+Age+PTGENDER+BMI+PTEDUCAT+BIFAST+APOEGrp	0.000129856	0.00669701	-0.0708611	met ~ trait+Total_C+HDL_C+Age+PTGENDER+BMI+PTEDUCAT+BIFAST+APOEGrp	0.0122081	0.128694	-0.0467285	met ~ trait+Total_C+HDL_C+Age+PTGENDER+BMI+PTEDUCAT+BIFAST+APOEGrp	0.351175	0.971304	0.000383324	met ~trait*time+Total_C+HDL_C+Age+PTGENDER+BMI+PTEDUCAT+BIFAST+APOEGrp+(1|subject)	0.00413299	0.0539165	-0.0373613	met ~trait+Total_C+HDL_C+Age+PTGENDER+BMI+PTEDUCAT+BIFAST+APOEGrp+(1|subject)+(1|time)	0.000409836
TG(16:1_38:3)	Triglycerides	ADNI EF	C	0.23662	0.998755	-0.0235179	met ~ trait+C10AA+Total_C+HDL_C+C10AA+Age+PTGENDER+BMI+PTEDUCAT+BIFAST+APOEGrp	0.00411254	0.0310589	-0.0493896	met ~ trait+C10AA+Total_C+HDL_C+C10AA+Age+PTGENDER+BMI+PTEDUCAT+BIFAST+APOEGrp	0.3113	0.670288	-0.0177939	met ~ trait+C10AA+Total_C+HDL_C+C10AA+Age+PTGENDER+BMI+PTEDUCAT+BIFAST+APOEGrp	0.220267	0.971304	0.000466758	met ~trait*time+Total_C+HDL_C+Age+PTGENDER+BMI+PTEDUCAT+BIFAST+APOEGrp+(1|subject)	0.0444479	0.158385	-0.0244983	met ~trait+C10AA+Total_C+HDL_C+C10AA+Age+PTGENDER+BMI+PTEDUCAT+BIFAST+APOEGrp+(1|subject)+(1|time)	0.000409836
TG(16:1_38:4)	Triglycerides	ADNI EF	C	0.378188	0.999798	-0.0177	met ~ trait+C10AA+Total_C+HDL_C+C10AA+Age+PTGENDER+BMI+PTEDUCAT+BIFAST+APOEGrp	0.00243618	0.0228279	-0.053944	met ~ trait+C10AA+Total_C+HDL_C+C10AA+Age+PTGENDER+BMI+PTEDUCAT+BIFAST+APOEGrp	0.200411	0.529373	-0.0232611	met ~ trait+C10AA+Total_C+HDL_C+C10AA+Age+PTGENDER+BMI+PTEDUCAT+BIFAST+APOEGrp	0.422457	0.971304	0.000304062	met ~trait*time+C10AA+Total_C+HDL_C+C10AA+Age+PTGENDER+BMI+PTEDUCAT+BIFAST+APOEGrp+(1|subject)	0.0226879	0.113664	-0.0284352	met ~trait+C10AA+Total_C+HDL_C+C10AA+Age+PTGENDER+BMI+PTEDUCAT+BIFAST+APOEGrp+(1|subject)+(1|time)	0.000409836
TG(16:1_38:5)	Triglycerides	ADNI EF	C	0.575934	0.999798	-0.0104402	met ~ trait+C10AA+Total_C+HDL_C+C10AA+Age+PTGENDER+BMI+PTEDUCAT+BIFAST+APOEGrp	0.0118869	0.0620079	-0.0427437	met ~ trait+C10AA+Total_C+HDL_C+C10AA+Age+PTGENDER+BMI+PTEDUCAT+BIFAST+APOEGrp	0.076817	0.330863	-0.0303841	met ~ trait+C10AA+Total_C+HDL_C+C10AA+Age+PTGENDER+BMI+PTEDUCAT+BIFAST+APOEGrp	0.596807	0.971304	0.000180483	met ~trait*time+C10AA+Total_C+HDL_C+C10AA+Age+PTGENDER+BMI+PTEDUCAT+BIFAST+APOEGrp+(1|subject)	0.0215111	0.110362	-0.0267574	met ~trait+C10AA+Total_C+HDL_C+C10AA+Age+PTGENDER+BMI+PTEDUCAT+BIFAST+APOEGrp+(1|subject)+(1|time)	0.000409836
TG(17:0_32:1)	Triglycerides	ADNI EF	C	0.697401	0.999798	0.0126931	met ~ trait+Total_C+HDL_C+Age+PTGENDER+BMI+PTEDUCAT+BIFAST+APOEGrp	0.306393	0.481475	-0.0305647	met ~ trait+Total_C+HDL_C+Age+PTGENDER+BMI+PTEDUCAT+BIFAST+APOEGrp	0.459749	0.781358	-0.0223963	met ~ trait+Total_C+HDL_C+Age+PTGENDER+BMI+PTEDUCAT+BIFAST+APOEGrp	0.897089	0.99169	8.56e-05	met ~trait*time+Total_C+HDL_C+Age+PTGENDER+BMI+PTEDUCAT+BIFAST+APOEGrp+(1|subject)	0.158	0.325259	-0.0292469	met ~trait+Total_C+HDL_C+Age+PTGENDER+BMI+PTEDUCAT+BIFAST+APOEGrp+(1|subject)+(1|time)	0.000409836
TG(17:0_34:1)	Triglycerides	ADNI EF	C	0.348036	0.999798	0.0214303	met ~ trait+C10AB+Total_C+HDL_C+C10AB+Age+PTGENDER+BMI+PTEDUCAT+BIFAST+APOEGrp	0.424779	0.602067	-0.0166843	met ~ trait+C10AB+Total_C+HDL_C+C10AB+Age+PTGENDER+BMI+PTEDUCAT+BIFAST+APOEGrp	0.729824	0.890517	-0.0072595	met ~ trait+C10AB+Total_C+HDL_C+C10AB+Age+PTGENDER+BMI+PTEDUCAT+BIFAST+APOEGrp	0.597199	0.971304	-0.000232619	met ~trait*time+Total_C+HDL_C+Age+PTGENDER+BMI+PTEDUCAT+BIFAST+APOEGrp+(1|subject)	0.351283	0.525885	-0.0134492	met ~trait+C10AB+Total_C+HDL_C+C10AB+Age+PTGENDER+BMI+PTEDUCAT+BIFAST+APOEGrp+(1|subject)+(1|time)	0.000409836
TG(17:0_34:2)	Triglycerides	ADNI EF	C	0.485366	0.999798	0.01151	met ~ trait+Total_C+HDL_C+Age+PTGENDER+BMI+PTEDUCAT+BIFAST+APOEGrp	0.122059	0.267728	-0.0231726	met ~ trait+Total_C+HDL_C+Age+PTGENDER+BMI+PTEDUCAT+BIFAST+APOEGrp	0.302761	0.65881	-0.0156343	met ~ trait+Total_C+HDL_C+Age+PTGENDER+BMI+PTEDUCAT+BIFAST+APOEGrp	0.636189	0.971304	-0.000148355	met ~trait*time+Total_C+HDL_C+Age+PTGENDER+BMI+PTEDUCAT+BIFAST+APOEGrp+(1|subject)	0.152582	0.319036	-0.0148553	met ~trait+Total_C+HDL_C+Age+PTGENDER+BMI+PTEDUCAT+BIFAST+APOEGrp+(1|subject)+(1|time)	0.000409836
TG(17:0_34:3)	Triglycerides	ADNI EF	C	0.843394	0.999798	-0.00422138	met ~ trait+G04CA+Total_C+HDL_C+G04CA+Age+PTGENDER+BMI+PTEDUCAT+BIFAST+APOEGrp	0.0015137	0.0186812	-0.0594339	met ~ trait+G04CA+Total_C+HDL_C+G04CA+Age+PTGENDER+BMI+PTEDUCAT+BIFAST+APOEGrp	0.0323755	0.227528	-0.0421198	met ~ trait+G04CA+Total_C+HDL_C+G04CA+Age+PTGENDER+BMI+PTEDUCAT+BIFAST+APOEGrp	0.955531	0.99169	2.24e-05	met ~trait*time+Total_C+HDL_C+Age+PTGENDER+BMI+PTEDUCAT+BIFAST+APOEGrp+(1|subject)	0.00443	0.0539935	-0.0377638	met ~trait+G04CA+Total_C+HDL_C+G04CA+Age+PTGENDER+BMI+PTEDUCAT+BIFAST+APOEGrp+(1|subject)+(1|time)	0.000409836
TG(17:0_36:3)	Triglycerides	ADNI EF	C	0.418384	0.999798	0.0135628	met ~ trait+Total_C+HDL_C+Age+PTGENDER+BMI+PTEDUCAT+BIFAST+APOEGrp	0.01995	0.085272	-0.0352827	met ~ trait+Total_C+HDL_C+Age+PTGENDER+BMI+PTEDUCAT+BIFAST+APOEGrp	0.17787	0.49725	-0.0208726	met ~ trait+Total_C+HDL_C+Age+PTGENDER+BMI+PTEDUCAT+BIFAST+APOEGrp	0.804316	0.971304	-7.49e-05	met ~trait*time+Total_C+HDL_C+Age+PTGENDER+BMI+PTEDUCAT+BIFAST+APOEGrp+(1|subject)	0.12	0.283406	-0.0161856	met ~trait+Total_C+HDL_C+Age+PTGENDER+BMI+PTEDUCAT+BIFAST+APOEGrp+(1|subject)+(1|time)	0.000409836
TG(17:0_36:4)	Triglycerides	ADNI EF	C	0.471462	0.999798	0.0123423	met ~ trait+A10BA+Total_C+HDL_C+A10BA+Age+PTGENDER+BMI+PTEDUCAT+BIFAST+APOEGrp	0.0110753	0.059618	-0.0403834	met ~ trait+A10BA+Total_C+HDL_C+A10BA+Age+PTGENDER+BMI+PTEDUCAT+BIFAST+APOEGrp	0.282913	0.638379	-0.0174252	met ~ trait+A10BA+Total_C+HDL_C+A10BA+Age+PTGENDER+BMI+PTEDUCAT+BIFAST+APOEGrp	0.681724	0.971304	0.000131436	met ~trait*time+Total_C+HDL_C+Age+PTGENDER+BMI+PTEDUCAT+BIFAST+APOEGrp+(1|subject)	0.16706	0.33788	-0.0149876	met ~trait+A10BA+Total_C+HDL_C+A10BA+Age+PTGENDER+BMI+PTEDUCAT+BIFAST+APOEGrp+(1|subject)+(1|time)	0.000409836
TG(17:1_32:1)	Triglycerides	ADNI EF	C	0.865667	0.999798	-0.00489053	met ~ trait+C10AB+Total_C+HDL_C+C10AB+Age+PTGENDER+BMI+PTEDUCAT+BIFAST+APOEGrp	0.0295447	0.106026	-0.0576039	met ~ trait+C10AB+Total_C+HDL_C+C10AB+Age+PTGENDER+BMI+PTEDUCAT+BIFAST+APOEGrp	0.0672347	0.320951	-0.0494	met ~ trait+C10AB+Total_C+HDL_C+C10AB+Age+PTGENDER+BMI+PTEDUCAT+BIFAST+APOEGrp	0.656517	0.971304	0.000250238	met ~trait*time+C10AB+Total_C+HDL_C+C10AB+Age+PTGENDER+BMI+PTEDUCAT+BIFAST+APOEGrp+(1|subject)	0.0126868	0.087791	-0.04572	met ~trait+C10AB+Total_C+HDL_C+C10AB+Age+PTGENDER+BMI+PTEDUCAT+BIFAST+APOEGrp+(1|subject)+(1|time)	0.000409836
TG(17:1_34:1)	Triglycerides	ADNI EF	C	0.671805	0.999798	0.0105569	met ~ trait+C10AB+Total_C+HDL_C+C10AB+Age+PTGENDER+BMI+PTEDUCAT+BIFAST+APOEGrp	0.0847138	0.203143	-0.0383413	met ~ trait+C10AB+Total_C+HDL_C+C10AB+Age+PTGENDER+BMI+PTEDUCAT+BIFAST+APOEGrp	0.174943	0.494734	-0.0310003	met ~ trait+C10AB+Total_C+HDL_C+C10AB+Age+PTGENDER+BMI+PTEDUCAT+BIFAST+APOEGrp	0.979426	0.993155	-1.2e-05	met ~trait*time+C10AB+Total_C+HDL_C+C10AB+Age+PTGENDER+BMI+PTEDUCAT+BIFAST+APOEGrp+(1|subject)	0.0971	0.24801	-0.0257772	met ~trait+C10AB+Total_C+HDL_C+C10AB+Age+PTGENDER+BMI+PTEDUCAT+BIFAST+APOEGrp+(1|subject)+(1|time)	0.000409836
TG(17:1_34:2)	Triglycerides	ADNI EF	C	0.98458	0.999798	-0.000406881	met ~ trait+Total_C+HDL_C+Age+PTGENDER+BMI+PTEDUCAT+BIFAST+APOEGrp	0.00407154	0.0310589	-0.053042	met ~ trait+Total_C+HDL_C+Age+PTGENDER+BMI+PTEDUCAT+BIFAST+APOEGrp	0.0170567	0.154119	-0.0464543	met ~ trait+Total_C+HDL_C+Age+PTGENDER+BMI+PTEDUCAT+BIFAST+APOEGrp	0.998123	0.998123	-9.15e-07	met ~trait*time+C10AB+Total_C+HDL_C+C10AB+Age+PTGENDER+BMI+PTEDUCAT+BIFAST+APOEGrp+(1|subject)	0.0112	0.0847528	-0.0331175	met ~trait+Total_C+HDL_C+Age+PTGENDER+BMI+PTEDUCAT+BIFAST+APOEGrp+(1|subject)+(1|time)	0.000409836
TG(17:1_34:3)	Triglycerides	ADNI EF	C	0.641355	0.999798	-0.00995039	met ~ trait+Total_C+HDL_C+Age+PTGENDER+BMI+PTEDUCAT+BIFAST+APOEGrp	0.000893985	0.0141361	-0.0622945	met ~ trait+Total_C+HDL_C+Age+PTGENDER+BMI+PTEDUCAT+BIFAST+APOEGrp	0.00809649	0.113735	-0.0513603	met ~ trait+Total_C+HDL_C+Age+PTGENDER+BMI+PTEDUCAT+BIFAST+APOEGrp	0.769496	0.971304	0.000117693	met ~trait*time+Total_C+HDL_C+Age+PTGENDER+BMI+PTEDUCAT+BIFAST+APOEGrp+(1|subject)	0.00841008	0.070925	-0.0348412	met ~trait+Total_C+HDL_C+Age+PTGENDER+BMI+PTEDUCAT+BIFAST+APOEGrp+(1|subject)+(1|time)	0.000409836
TG(17:1_36:3)	Triglycerides	ADNI EF	C	0.693874	0.999798	-0.00675632	met ~ trait+C10AA+Total_C+HDL_C+C10AA+Age+PTGENDER+BMI+PTEDUCAT+BIFAST+APOEGrp	0.0067751	0.0445221	-0.0411636	met ~ trait+C10AA+Total_C+HDL_C+C10AA+Age+PTGENDER+BMI+PTEDUCAT+BIFAST+APOEGrp	0.096757	0.352223	-0.0258947	met ~ trait+C10AA+Total_C+HDL_C+C10AA+Age+PTGENDER+BMI+PTEDUCAT+BIFAST+APOEGrp	0.806545	0.971304	8.15e-05	met ~trait*time+Total_C+HDL_C+Age+PTGENDER+BMI+PTEDUCAT+BIFAST+APOEGrp+(1|subject)	0.0529	0.174846	-0.0206186	met ~trait+C10AA+Total_C+HDL_C+C10AA+Age+PTGENDER+BMI+PTEDUCAT+BIFAST+APOEGrp+(1|subject)+(1|time)	0.000409836
TG(17:1_36:4)	Triglycerides	ADNI EF	C	0.859453	0.999798	0.0029629	met ~ trait+Total_C+HDL_C+Age+PTGENDER+BMI+PTEDUCAT+BIFAST+APOEGrp	0.00107324	0.0155159	-0.0499268	met ~ trait+Total_C+HDL_C+Age+PTGENDER+BMI+PTEDUCAT+BIFAST+APOEGrp	0.0755997	0.330863	-0.0280369	met ~ trait+Total_C+HDL_C+Age+PTGENDER+BMI+PTEDUCAT+BIFAST+APOEGrp	0.56766	0.971304	0.000184651	met ~trait*time+Total_C+HDL_C+Age+PTGENDER+BMI+PTEDUCAT+BIFAST+APOEGrp+(1|subject)	0.0408121	0.154111	-0.0216778	met ~trait+Total_C+HDL_C+Age+PTGENDER+BMI+PTEDUCAT+BIFAST+APOEGrp+(1|subject)+(1|time)	0.000409836
TG(17:1_36:5)	Triglycerides	ADNI EF	C	0.847334	0.999798	0.00282701	met ~ trait+Total_C+HDL_C+Age+PTGENDER+BMI+PTEDUCAT+BIFAST+APOEGrp	0.00901306	0.0530303	-0.0353873	met ~ trait+Total_C+HDL_C+Age+PTGENDER+BMI+PTEDUCAT+BIFAST+APOEGrp	0.628324	0.849518	-0.00654742	met ~ trait+Total_C+HDL_C+Age+PTGENDER+BMI+PTEDUCAT+BIFAST+APOEGrp	0.733366	0.971304	0.000101296	met ~trait*time+Total_C+HDL_C+Age+PTGENDER+BMI+PTEDUCAT+BIFAST+APOEGrp+(1|subject)	0.131983	0.29814	-0.0140754	met ~trait+Total_C+HDL_C+Age+PTGENDER+BMI+PTEDUCAT+BIFAST+APOEGrp+(1|subject)+(1|time)	0.000409836
TG(17:1_38:5)	Triglycerides	ADNI EF	C	0.528805	0.999798	0.00879833	met ~ trait+A10BA+Total_C+HDL_C+A10BA+Age+PTGENDER+BMI+PTEDUCAT+BIFAST+APOEGrp	0.131226	0.283506	-0.0198011	met ~ trait+A10BA+Total_C+HDL_C+A10BA+Age+PTGENDER+BMI+PTEDUCAT+BIFAST+APOEGrp	0.511425	0.803668	-0.00861521	met ~ trait+A10BA+Total_C+HDL_C+A10BA+Age+PTGENDER+BMI+PTEDUCAT+BIFAST+APOEGrp	0.623778	0.971304	-0.000137803	met ~trait*time+Total_C+HDL_C+Age+PTGENDER+BMI+PTEDUCAT+BIFAST+APOEGrp+(1|subject)	0.155959	0.322103	-0.0127428	met ~trait+A10BA+Total_C+HDL_C+A10BA+Age+PTGENDER+BMI+PTEDUCAT+BIFAST+APOEGrp+(1|subject)+(1|time)	0.000409836
TG(17:1_38:6)	Triglycerides	ADNI EF	C	0.641257	0.999798	0.00637505	met ~ trait+Total_C+HDL_C+Age+PTGENDER+BMI+PTEDUCAT+BIFAST+APOEGrp	0.0520748	0.145579	-0.02522	met ~ trait+Total_C+HDL_C+Age+PTGENDER+BMI+PTEDUCAT+BIFAST+APOEGrp	0.88584	0.943172	0.00185112	met ~ trait+Total_C+HDL_C+Age+PTGENDER+BMI+PTEDUCAT+BIFAST+APOEGrp	0.839109	0.971304	5.57e-05	met ~trait*time+Total_C+HDL_C+Age+PTGENDER+BMI+PTEDUCAT+BIFAST+APOEGrp+(1|subject)	0.365	0.537204	-0.00799631	met ~trait+Total_C+HDL_C+Age+PTGENDER+BMI+PTEDUCAT+BIFAST+APOEGrp+(1|subject)+(1|time)	0.000409836
TG(17:1_38:7)	Triglycerides	ADNI EF	C	0.579658	0.999798	-0.00847924	met ~ trait+Total_C+HDL_C+Age+PTGENDER+BMI+PTEDUCAT+BIFAST+APOEGrp	0.0239398	0.0921261	-0.0315545	met ~ trait+Total_C+HDL_C+Age+PTGENDER+BMI+PTEDUCAT+BIFAST+APOEGrp	0.219032	0.55175	-0.0172516	met ~ trait+Total_C+HDL_C+Age+PTGENDER+BMI+PTEDUCAT+BIFAST+APOEGrp	0.272447	0.971304	0.00033661	met ~trait*time+Total_C+HDL_C+Age+PTGENDER+BMI+PTEDUCAT+BIFAST+APOEGrp+(1|subject)	0.0625514	0.191824	-0.0180592	met ~trait+Total_C+HDL_C+Age+PTGENDER+BMI+PTEDUCAT+BIFAST+APOEGrp+(1|subject)+(1|time)	0.000409836
TG(17:2_34:2)	Triglycerides	ADNI EF	C	0.753681	0.999798	-0.00516684	met ~ trait+C10AB+Total_C+HDL_C+C10AB+Age+PTGENDER+BMI+PTEDUCAT+BIFAST+APOEGrp	0.00239359	0.0228279	-0.0441965	met ~ trait+C10AB+Total_C+HDL_C+C10AB+Age+PTGENDER+BMI+PTEDUCAT+BIFAST+APOEGrp	0.095016	0.351171	-0.0247599	met ~ trait+C10AB+Total_C+HDL_C+C10AB+Age+PTGENDER+BMI+PTEDUCAT+BIFAST+APOEGrp	0.466554	0.971304	0.000227826	met ~trait*time+C10AB+Total_C+HDL_C+C10AB+Age+PTGENDER+BMI+PTEDUCAT+BIFAST+APOEGrp+(1|subject)	0.0213907	0.110362	-0.0235215	met ~trait+C10AB+Total_C+HDL_C+C10AB+Age+PTGENDER+BMI+PTEDUCAT+BIFAST+APOEGrp+(1|subject)+(1|time)	0.000409836
TG(17:2_34:3)	Triglycerides	ADNI EF	C	0.516486	0.999798	0.014515	met ~ trait+C10AB+Total_C+HDL_C+C10AB+Age+PTGENDER+BMI+PTEDUCAT+BIFAST+APOEGrp	0.477805	0.651744	-0.0144569	met ~ trait+C10AB+Total_C+HDL_C+C10AB+Age+PTGENDER+BMI+PTEDUCAT+BIFAST+APOEGrp	0.527817	0.808546	-0.0129778	met ~ trait+C10AB+Total_C+HDL_C+C10AB+Age+PTGENDER+BMI+PTEDUCAT+BIFAST+APOEGrp	0.953965	0.99169	-2.44e-05	met ~trait*time+C10AB+Total_C+HDL_C+C10AB+Age+PTGENDER+BMI+PTEDUCAT+BIFAST+APOEGrp+(1|subject)	0.312	0.494209	-0.014226	met ~trait+C10AB+Total_C+HDL_C+C10AB+Age+PTGENDER+BMI+PTEDUCAT+BIFAST+APOEGrp+(1|subject)+(1|time)	0.000409836
TG(17:2_36:2)	Triglycerides	ADNI EF	C	0.776803	0.999798	0.00400354	met ~ trait+Total_C+HDL_C+Age+PTGENDER+BMI+PTEDUCAT+BIFAST+APOEGrp	0.165412	0.330824	-0.0177937	met ~ trait+Total_C+HDL_C+Age+PTGENDER+BMI+PTEDUCAT+BIFAST+APOEGrp	0.648363	0.863432	0.00569034	met ~ trait+Total_C+HDL_C+Age+PTGENDER+BMI+PTEDUCAT+BIFAST+APOEGrp	0.485582	0.971304	0.000197158	met ~trait*time+Total_C+HDL_C+Age+PTGENDER+BMI+PTEDUCAT+BIFAST+APOEGrp+(1|subject)	0.852193	0.91552	-0.001641	met ~trait+Total_C+HDL_C+Age+PTGENDER+BMI+PTEDUCAT+BIFAST+APOEGrp+(1|subject)+(1|time)	0.000409836
TG(17:2_36:3)	Triglycerides	ADNI EF	C	0.894235	0.999798	0.00200807	met ~ trait+Total_C+HDL_C+Age+PTGENDER+BMI+PTEDUCAT+BIFAST+APOEGrp	0.132113	0.283506	-0.020745	met ~ trait+Total_C+HDL_C+Age+PTGENDER+BMI+PTEDUCAT+BIFAST+APOEGrp	0.525427	0.808104	-0.00860062	met ~ trait+Total_C+HDL_C+Age+PTGENDER+BMI+PTEDUCAT+BIFAST+APOEGrp	0.707496	0.971304	0.00010783	met ~trait*time+Total_C+HDL_C+Age+PTGENDER+BMI+PTEDUCAT+BIFAST+APOEGrp+(1|subject)	0.294064	0.478875	-0.00992689	met ~trait+Total_C+HDL_C+Age+PTGENDER+BMI+PTEDUCAT+BIFAST+APOEGrp+(1|subject)+(1|time)	0.000409836
TG(17:2_36:4)	Triglycerides	ADNI EF	C	0.981976	0.999798	0.000387	met ~ trait+Total_C+HDL_C+Age+PTGENDER+BMI+PTEDUCAT+BIFAST+APOEGrp	0.28601	0.466842	-0.0165435	met ~ trait+Total_C+HDL_C+Age+PTGENDER+BMI+PTEDUCAT+BIFAST+APOEGrp	0.589633	0.833293	-0.00831145	met ~ trait+Total_C+HDL_C+Age+PTGENDER+BMI+PTEDUCAT+BIFAST+APOEGrp	0.531639	0.971304	0.00019969	met ~trait*time+C10AB+Total_C+HDL_C+C10AB+Age+PTGENDER+BMI+PTEDUCAT+BIFAST+APOEGrp+(1|subject)	0.223612	0.405548	-0.0129916	met ~trait+Total_C+HDL_C+Age+PTGENDER+BMI+PTEDUCAT+BIFAST+APOEGrp+(1|subject)+(1|time)	0.000409836
TG(17:2_38:5)	Triglycerides	ADNI EF	C	0.809791	0.999798	-0.00416053	met ~ trait+Total_C+HDL_C+Age+PTGENDER+BMI+PTEDUCAT+BIFAST+APOEGrp	0.428655	0.605865	-0.0123396	met ~ trait+Total_C+HDL_C+Age+PTGENDER+BMI+PTEDUCAT+BIFAST+APOEGrp	0.860027	0.93185	0.00269616	met ~ trait+Total_C+HDL_C+Age+PTGENDER+BMI+PTEDUCAT+BIFAST+APOEGrp	0.582927	0.971304	0.000190421	met ~trait*time+Total_C+HDL_C+Age+PTGENDER+BMI+PTEDUCAT+BIFAST+APOEGrp+(1|subject)	0.502738	0.659478	-0.00721114	met ~trait+Total_C+HDL_C+Age+PTGENDER+BMI+PTEDUCAT+BIFAST+APOEGrp+(1|subject)+(1|time)	0.000409836
TG(17:2_38:6)	Triglycerides	ADNI EF	C	0.681537	0.999798	-0.00717773	met ~ trait+Total_C+HDL_C+Age+PTGENDER+BMI+PTEDUCAT+BIFAST+APOEGrp	0.0991065	0.226913	-0.0260647	met ~ trait+Total_C+HDL_C+Age+PTGENDER+BMI+PTEDUCAT+BIFAST+APOEGrp	0.602978	0.834883	-0.00814514	met ~ trait+Total_C+HDL_C+Age+PTGENDER+BMI+PTEDUCAT+BIFAST+APOEGrp	0.464102	0.971304	0.000253553	met ~trait*time+Total_C+HDL_C+Age+PTGENDER+BMI+PTEDUCAT+BIFAST+APOEGrp+(1|subject)	0.282531	0.46567	-0.0117451	met ~trait+Total_C+HDL_C+Age+PTGENDER+BMI+PTEDUCAT+BIFAST+APOEGrp+(1|subject)+(1|time)	0.000409836
TG(17:2_38:7)	Triglycerides	ADNI EF	C	0.568191	0.999798	-0.00976	met ~ trait+Total_C+HDL_C+Age+PTGENDER+BMI+PTEDUCAT+BIFAST+APOEGrp	0.0599574	0.159573	-0.029224	met ~ trait+Total_C+HDL_C+Age+PTGENDER+BMI+PTEDUCAT+BIFAST+APOEGrp	0.352974	0.703169	-0.014351	met ~ trait+Total_C+HDL_C+Age+PTGENDER+BMI+PTEDUCAT+BIFAST+APOEGrp	0.316525	0.971304	0.0003356	met ~trait*time+Total_C+HDL_C+Age+PTGENDER+BMI+PTEDUCAT+BIFAST+APOEGrp+(1|subject)	0.199219	0.371973	-0.013779	met ~trait+Total_C+HDL_C+Age+PTGENDER+BMI+PTEDUCAT+BIFAST+APOEGrp+(1|subject)+(1|time)	0.000409836
TG(18:0_30:0)	Triglycerides	ADNI EF	C	0.864115	0.999798	0.00721	met ~ trait+Total_C+HDL_C+Age+PTGENDER+BMI+PTEDUCAT+BIFAST+APOEGrp	0.736008	0.85222	-0.0131158	met ~ trait+Total_C+HDL_C+Age+PTGENDER+BMI+PTEDUCAT+BIFAST+APOEGrp	0.33884	0.690784	0.037832	met ~ trait+Total_C+HDL_C+Age+PTGENDER+BMI+PTEDUCAT+BIFAST+APOEGrp	0.601822	0.971304	0.000479356	met ~trait*time+Total_C+HDL_C+Age+PTGENDER+BMI+PTEDUCAT+BIFAST+APOEGrp+(1|subject)	0.717594	0.832804	-0.0097011	met ~trait+Total_C+HDL_C+Age+PTGENDER+BMI+PTEDUCAT+BIFAST+APOEGrp+(1|subject)+(1|time)	0.000409836
TG(18:0_30:1)	Triglycerides	ADNI EF	C	0.551892	0.999798	-0.0248264	met ~ trait+B01AA+Total_C+HDL_C+B01AA+Age+PTGENDER+BMI+PTEDUCAT+BIFAST+APOEGrp	0.324501	0.500602	-0.0380694	met ~ trait+B01AA+Total_C+HDL_C+B01AA+Age+PTGENDER+BMI+PTEDUCAT+BIFAST+APOEGrp	0.453459	0.781358	0.0290093	met ~ trait+B01AA+Total_C+HDL_C+B01AA+Age+PTGENDER+BMI+PTEDUCAT+BIFAST+APOEGrp	0.481791	0.971304	0.000648679	met ~trait*time+Total_C+HDL_C+Age+PTGENDER+BMI+PTEDUCAT+BIFAST+APOEGrp+(1|subject)	0.327604	0.50849	-0.025874	met ~trait+B01AA+Total_C+HDL_C+B01AA+Age+PTGENDER+BMI+PTEDUCAT+BIFAST+APOEGrp+(1|subject)+(1|time)	0.000409836
TG(18:0_32:0)	Triglycerides	ADNI EF	C	0.754783	0.999798	0.0110137	met ~ trait+B01AA+C10AB+Total_C+HDL_C+B01AA+C10AB+Age+PTGENDER+BMI+PTEDUCAT+BIFAST+APOEGrp	0.618233	0.768922	-0.0163665	met ~ trait+B01AA+C10AB+Total_C+HDL_C+B01AA+C10AB+Age+PTGENDER+BMI+PTEDUCAT+BIFAST+APOEGrp	0.473965	0.781358	0.0233754	met ~ trait+B01AA+C10AB+Total_C+HDL_C+B01AA+C10AB+Age+PTGENDER+BMI+PTEDUCAT+BIFAST+APOEGrp	0.63535	0.971304	0.000347946	met ~trait*time+Total_C+HDL_C+Age+PTGENDER+BMI+PTEDUCAT+BIFAST+APOEGrp+(1|subject)	0.780699	0.875943	-0.00627235	met ~trait+B01AA+C10AB+Total_C+HDL_C+B01AA+C10AB+Age+PTGENDER+BMI+PTEDUCAT+BIFAST+APOEGrp+(1|subject)+(1|time)	0.000409836
TG(18:0_32:1)	Triglycerides	ADNI EF	C	0.821116	0.999798	0.00785616	met ~ trait+B01AA+C10AB+Total_C+HDL_C+B01AA+C10AB+Age+PTGENDER+BMI+PTEDUCAT+BIFAST+APOEGrp	0.178674	0.34825	-0.0429267	met ~ trait+B01AA+C10AB+Total_C+HDL_C+B01AA+C10AB+Age+PTGENDER+BMI+PTEDUCAT+BIFAST+APOEGrp	0.831871	0.925114	-0.00682212	met ~ trait+B01AA+C10AB+Total_C+HDL_C+B01AA+C10AB+Age+PTGENDER+BMI+PTEDUCAT+BIFAST+APOEGrp	0.680139	0.971304	0.000289057	met ~trait*time+Total_C+HDL_C+Age+PTGENDER+BMI+PTEDUCAT+BIFAST+APOEGrp+(1|subject)	0.219056	0.400152	-0.027122	met ~trait+B01AA+C10AB+Total_C+HDL_C+B01AA+C10AB+Age+PTGENDER+BMI+PTEDUCAT+BIFAST+APOEGrp+(1|subject)+(1|time)	0.000409836
TG(18:0_32:2)	Triglycerides	ADNI EF	C	0.998491	0.999798	5.52e-05	met ~ trait+Total_C+HDL_C+Age+PTGENDER+BMI+PTEDUCAT+BIFAST+APOEGrp	0.0485256	0.139322	-0.0536248	met ~ trait+Total_C+HDL_C+Age+PTGENDER+BMI+PTEDUCAT+BIFAST+APOEGrp	0.840101	0.928425	-0.00549057	met ~ trait+Total_C+HDL_C+Age+PTGENDER+BMI+PTEDUCAT+BIFAST+APOEGrp	0.512243	0.971304	0.000398884	met ~trait*time+Total_C+HDL_C+Age+PTGENDER+BMI+PTEDUCAT+BIFAST+APOEGrp+(1|subject)	0.0942447	0.24207	-0.0312219	met ~trait+Total_C+HDL_C+Age+PTGENDER+BMI+PTEDUCAT+BIFAST+APOEGrp+(1|subject)+(1|time)	0.000409836
TG(18:0_34:2)	Triglycerides	ADNI EF	C	0.56883	0.999798	0.0128589	met ~ trait+Total_C+HDL_C+Age+PTGENDER+BMI+PTEDUCAT+BIFAST+APOEGrp	0.112195	0.248994	-0.0332019	met ~ trait+Total_C+HDL_C+Age+PTGENDER+BMI+PTEDUCAT+BIFAST+APOEGrp	0.605956	0.834883	-0.0107623	met ~ trait+Total_C+HDL_C+Age+PTGENDER+BMI+PTEDUCAT+BIFAST+APOEGrp	0.808032	0.971304	0.000105295	met ~trait*time+Total_C+HDL_C+Age+PTGENDER+BMI+PTEDUCAT+BIFAST+APOEGrp+(1|subject)	0.243995	0.424502	-0.0166661	met ~trait+Total_C+HDL_C+Age+PTGENDER+BMI+PTEDUCAT+BIFAST+APOEGrp+(1|subject)+(1|time)	0.000409836
TG(18:0_34:3)	Triglycerides	ADNI EF	C	0.998849	0.999798	2.95e-05	met ~ trait+Total_C+HDL_C+Age+PTGENDER+BMI+PTEDUCAT+BIFAST+APOEGrp	0.00258007	0.0236346	-0.0558752	met ~ trait+Total_C+HDL_C+Age+PTGENDER+BMI+PTEDUCAT+BIFAST+APOEGrp	0.108116	0.372154	-0.0296594	met ~ trait+Total_C+HDL_C+Age+PTGENDER+BMI+PTEDUCAT+BIFAST+APOEGrp	0.681381	0.971304	0.000157936	met ~trait*time+Total_C+HDL_C+Age+PTGENDER+BMI+PTEDUCAT+BIFAST+APOEGrp+(1|subject)	0.0196904	0.109742	-0.0297154	met ~trait+Total_C+HDL_C+Age+PTGENDER+BMI+PTEDUCAT+BIFAST+APOEGrp+(1|subject)+(1|time)	0.000409836
TG(18:0_36:1)	Triglycerides	ADNI EF	C	0.383482	0.999798	0.0214462	met ~ trait+Total_C+HDL_C+Age+PTGENDER+BMI+PTEDUCAT+BIFAST+APOEGrp	0.499354	0.665038	-0.0159928	met ~ trait+Total_C+HDL_C+Age+PTGENDER+BMI+PTEDUCAT+BIFAST+APOEGrp	0.675582	0.874634	0.00974589	met ~ trait+Total_C+HDL_C+Age+PTGENDER+BMI+PTEDUCAT+BIFAST+APOEGrp	0.968172	0.99169	-2.03e-05	met ~trait*time+Total_C+HDL_C+Age+PTGENDER+BMI+PTEDUCAT+BIFAST+APOEGrp+(1|subject)	0.7	0.814413	-0.00616874	met ~trait+Total_C+HDL_C+Age+PTGENDER+BMI+PTEDUCAT+BIFAST+APOEGrp+(1|subject)+(1|time)	0.000409836
TG(18:0_36:2)	Triglycerides	ADNI EF	C	0.45163	0.999798	0.0143804	met ~ trait+Total_C+HDL_C+Age+PTGENDER+BMI+PTEDUCAT+BIFAST+APOEGrp	0.356635	0.5292	-0.0168495	met ~ trait+Total_C+HDL_C+Age+PTGENDER+BMI+PTEDUCAT+BIFAST+APOEGrp	0.675854	0.874634	0.0074257	met ~ trait+Total_C+HDL_C+Age+PTGENDER+BMI+PTEDUCAT+BIFAST+APOEGrp	0.91173	0.99169	-4.17e-05	met ~trait*time+Total_C+HDL_C+Age+PTGENDER+BMI+PTEDUCAT+BIFAST+APOEGrp+(1|subject)	0.62	0.755902	-0.00610443	met ~trait+Total_C+HDL_C+Age+PTGENDER+BMI+PTEDUCAT+BIFAST+APOEGrp+(1|subject)+(1|time)	0.000409836
TG(18:0_36:3)	Triglycerides	ADNI EF	C	0.497025	0.999798	0.0108351	met ~ trait+Total_C+HDL_C+Age+PTGENDER+BMI+PTEDUCAT+BIFAST+APOEGrp	0.0725387	0.181706	-0.0278552	met ~ trait+Total_C+HDL_C+Age+PTGENDER+BMI+PTEDUCAT+BIFAST+APOEGrp	0.778548	0.91191	0.00424958	met ~ trait+Total_C+HDL_C+Age+PTGENDER+BMI+PTEDUCAT+BIFAST+APOEGrp	0.997968	0.998123	7.96e-07	met ~trait*time+Total_C+HDL_C+Age+PTGENDER+BMI+PTEDUCAT+BIFAST+APOEGrp+(1|subject)	0.488	0.652691	-0.00717714	met ~trait+Total_C+HDL_C+Age+PTGENDER+BMI+PTEDUCAT+BIFAST+APOEGrp+(1|subject)+(1|time)	0.000409836
TG(18:0_36:4)	Triglycerides	ADNI EF	C	0.47934	0.999798	0.0120562	met ~ trait+Total_C+HDL_C+Age+PTGENDER+BMI+PTEDUCAT+BIFAST+APOEGrp	0.0381527	0.124769	-0.0346998	met ~ trait+Total_C+HDL_C+Age+PTGENDER+BMI+PTEDUCAT+BIFAST+APOEGrp	0.910143	0.954921	0.00182555	met ~ trait+Total_C+HDL_C+Age+PTGENDER+BMI+PTEDUCAT+BIFAST+APOEGrp	0.820545	0.971304	7.77e-05	met ~trait*time+Total_C+HDL_C+Age+PTGENDER+BMI+PTEDUCAT+BIFAST+APOEGrp+(1|subject)	0.473	0.638099	-0.00796918	met ~trait+Total_C+HDL_C+Age+PTGENDER+BMI+PTEDUCAT+BIFAST+APOEGrp+(1|subject)+(1|time)	0.000409836
TG(18:0_36:5)	Triglycerides	ADNI EF	C	0.411113	0.999798	0.00955947	met ~ trait+Total_C+HDL_C+Age+PTGENDER+BMI+PTEDUCAT+BIFAST+APOEGrp	0.0295023	0.106026	-0.0244919	met ~ trait+Total_C+HDL_C+Age+PTGENDER+BMI+PTEDUCAT+BIFAST+APOEGrp	0.469766	0.781358	0.0076015	met ~ trait+Total_C+HDL_C+Age+PTGENDER+BMI+PTEDUCAT+BIFAST+APOEGrp	0.45716	0.971304	0.000182741	met ~trait*time+Total_C+HDL_C+Age+PTGENDER+BMI+PTEDUCAT+BIFAST+APOEGrp+(1|subject)	0.48431	0.650029	-0.00522886	met ~trait+Total_C+HDL_C+Age+PTGENDER+BMI+PTEDUCAT+BIFAST+APOEGrp+(1|subject)+(1|time)	0.000409836
TG(18:0_38:6)	Triglycerides	ADNI EF	C	0.487525	0.999798	0.00721781	met ~ trait+M05BA+Total_C+HDL_C+M05BA+Age+PTGENDER+BMI+PTEDUCAT+BIFAST+APOEGrp	0.0385131	0.124769	-0.01956	met ~ trait+M05BA+Total_C+HDL_C+M05BA+Age+PTGENDER+BMI+PTEDUCAT+BIFAST+APOEGrp	0.760276	0.905435	-0.00294513	met ~ trait+M05BA+Total_C+HDL_C+M05BA+Age+PTGENDER+BMI+PTEDUCAT+BIFAST+APOEGrp	0.547596	0.971304	0.000116173	met ~trait*time+Total_C+HDL_C+Age+PTGENDER+BMI+PTEDUCAT+BIFAST+APOEGrp+(1|subject)	0.261048	0.442955	-0.00731322	met ~trait+M05BA+Total_C+HDL_C+M05BA+Age+PTGENDER+BMI+PTEDUCAT+BIFAST+APOEGrp+(1|subject)+(1|time)	0.000409836
TG(18:0_38:7)	Triglycerides	ADNI EF	C	0.953073	0.999798	0.000580112	met ~ trait+C10AA+G03C+G04CA+Total_C+HDL_C+C10AA+G03C+G04CA+Age+PTGENDER+BMI+PTEDUCAT+BIFAST+APOEGrp	0.568748	0.730459	-0.00516578	met ~ trait+C10AA+G03C+G04CA+Total_C+HDL_C+C10AA+G03C+G04CA+Age+PTGENDER+BMI+PTEDUCAT+BIFAST+APOEGrp	0.163253	0.483077	-0.0125831	met ~ trait+C10AA+G03C+G04CA+Total_C+HDL_C+C10AA+G03C+G04CA+Age+PTGENDER+BMI+PTEDUCAT+BIFAST+APOEGrp	0.156538	0.971304	0.000232288	met ~trait*time+C10AA+G03C+Total_C+HDL_C+C10AA+G03C+Age+PTGENDER+BMI+PTEDUCAT+BIFAST+APOEGrp+(1|subject)	0.142492	0.309283	-0.00880883	met ~trait+C10AA+G03C+G04CA+Total_C+HDL_C+C10AA+G03C+G04CA+Age+PTGENDER+BMI+PTEDUCAT+BIFAST+APOEGrp+(1|subject)+(1|time)	0.000409836
TG(18:1_26:0)	Triglycerides	ADNI EF	C	0.92095	0.999798	0.00405299	met ~ trait+Total_C+HDL_C+Age+PTGENDER+BMI+PTEDUCAT+BIFAST+APOEGrp	0.891914	0.932632	0.00518343	met ~ trait+Total_C+HDL_C+Age+PTGENDER+BMI+PTEDUCAT+BIFAST+APOEGrp	0.290663	0.639459	0.0417088	met ~ trait+Total_C+HDL_C+Age+PTGENDER+BMI+PTEDUCAT+BIFAST+APOEGrp	0.894439	0.99169	-0.000127059	met ~trait*time+Total_C+HDL_C+Age+PTGENDER+BMI+PTEDUCAT+BIFAST+APOEGrp+(1|subject)	0.969264	0.982861	0.000994398	met ~trait+Total_C+HDL_C+Age+PTGENDER+BMI+PTEDUCAT+BIFAST+APOEGrp+(1|subject)+(1|time)	0.000409836
TG(18:1_28:1)	Triglycerides	ADNI EF	C	0.646905	0.999798	-0.0161825	met ~ trait+Total_C+HDL_C+Age+PTGENDER+BMI+PTEDUCAT+BIFAST+APOEGrp	0.257341	0.441406	-0.0374134	met ~ trait+Total_C+HDL_C+Age+PTGENDER+BMI+PTEDUCAT+BIFAST+APOEGrp	0.829819	0.924904	0.00736036	met ~ trait+Total_C+HDL_C+Age+PTGENDER+BMI+PTEDUCAT+BIFAST+APOEGrp	0.652225	0.971304	0.000357205	met ~trait*time+Total_C+HDL_C+Age+PTGENDER+BMI+PTEDUCAT+BIFAST+APOEGrp+(1|subject)	0.227097	0.406866	-0.0274105	met ~trait+Total_C+HDL_C+Age+PTGENDER+BMI+PTEDUCAT+BIFAST+APOEGrp+(1|subject)+(1|time)	0.000409836
TG(18:1_30:0)	Triglycerides	ADNI EF	C	0.856116	0.999798	0.00608776	met ~ trait+Total_C+HDL_C+Age+PTGENDER+BMI+PTEDUCAT+BIFAST+APOEGrp	0.272329	0.45478	-0.0340619	met ~ trait+Total_C+HDL_C+Age+PTGENDER+BMI+PTEDUCAT+BIFAST+APOEGrp	0.844931	0.928425	0.00611021	met ~ trait+Total_C+HDL_C+Age+PTGENDER+BMI+PTEDUCAT+BIFAST+APOEGrp	0.705321	0.971304	0.000260865	met ~trait*time+Total_C+HDL_C+Age+PTGENDER+BMI+PTEDUCAT+BIFAST+APOEGrp+(1|subject)	0.23234	0.411658	-0.0255446	met ~trait+Total_C+HDL_C+Age+PTGENDER+BMI+PTEDUCAT+BIFAST+APOEGrp+(1|subject)+(1|time)	0.000409836
TG(18:1_30:1)	Triglycerides	ADNI EF	C	0.422034	0.999798	-0.0263093	met ~ trait+Total_C+HDL_C+Age+PTGENDER+BMI+PTEDUCAT+BIFAST+APOEGrp	0.0409217	0.127033	-0.061291	met ~ trait+Total_C+HDL_C+Age+PTGENDER+BMI+PTEDUCAT+BIFAST+APOEGrp	0.733812	0.890517	-0.010375	met ~ trait+Total_C+HDL_C+Age+PTGENDER+BMI+PTEDUCAT+BIFAST+APOEGrp	0.55082	0.971304	0.000411703	met ~trait*time+Total_C+HDL_C+Age+PTGENDER+BMI+PTEDUCAT+BIFAST+APOEGrp+(1|subject)	0.0314107	0.137015	-0.0446737	met ~trait+Total_C+HDL_C+Age+PTGENDER+BMI+PTEDUCAT+BIFAST+APOEGrp+(1|subject)+(1|time)	0.000409836
TG(18:1_30:2)	Triglycerides	ADNI EF	C	0.238833	0.998755	-0.0348573	met ~ trait+Total_C+HDL_C+Age+PTGENDER+BMI+PTEDUCAT+BIFAST+APOEGrp	0.0162237	0.0774452	-0.0652335	met ~ trait+Total_C+HDL_C+Age+PTGENDER+BMI+PTEDUCAT+BIFAST+APOEGrp	0.960762	0.974163	-0.00136966	met ~ trait+Total_C+HDL_C+Age+PTGENDER+BMI+PTEDUCAT+BIFAST+APOEGrp	0.372012	0.971304	0.00059396	met ~trait*time+Total_C+HDL_C+Age+PTGENDER+BMI+PTEDUCAT+BIFAST+APOEGrp+(1|subject)	0.0215926	0.110362	-0.0427874	met ~trait+Total_C+HDL_C+Age+PTGENDER+BMI+PTEDUCAT+BIFAST+APOEGrp+(1|subject)+(1|time)	0.000409836
TG(18:1_31:0)	Triglycerides	ADNI EF	C	0.446522	0.999798	0.0214569	met ~ trait+Total_C+HDL_C+Age+PTGENDER+BMI+PTEDUCAT+BIFAST+APOEGrp	0.404082	0.582523	-0.0213663	met ~ trait+Total_C+HDL_C+Age+PTGENDER+BMI+PTEDUCAT+BIFAST+APOEGrp	0.463002	0.781358	-0.0192569	met ~ trait+Total_C+HDL_C+Age+PTGENDER+BMI+PTEDUCAT+BIFAST+APOEGrp	0.827943	0.971304	-0.000123036	met ~trait*time+Total_C+HDL_C+Age+PTGENDER+BMI+PTEDUCAT+BIFAST+APOEGrp+(1|subject)	0.207066	0.385203	-0.0225435	met ~trait+Total_C+HDL_C+Age+PTGENDER+BMI+PTEDUCAT+BIFAST+APOEGrp+(1|subject)+(1|time)	0.000409836
TG(18:1_32:0)	Triglycerides	ADNI EF	C	0.444122	0.999798	0.0199749	met ~ trait+C10AB+R06A+Total_C+HDL_C+C10AB+R06A+Age+PTGENDER+BMI+PTEDUCAT+BIFAST+APOEGrp	0.66452	0.804419	-0.0103524	met ~ trait+C10AB+R06A+Total_C+HDL_C+C10AB+R06A+Age+PTGENDER+BMI+PTEDUCAT+BIFAST+APOEGrp	0.793273	0.918526	-0.00629255	met ~ trait+C10AB+R06A+Total_C+HDL_C+C10AB+R06A+Age+PTGENDER+BMI+PTEDUCAT+BIFAST+APOEGrp	0.834219	0.971304	-0.000102951	met ~trait*time+C10AB+Total_C+HDL_C+C10AB+Age+PTGENDER+BMI+PTEDUCAT+BIFAST+APOEGrp+(1|subject)	0.443829	0.610265	-0.0125653	met ~trait+C10AB+R06A+Total_C+HDL_C+C10AB+R06A+Age+PTGENDER+BMI+PTEDUCAT+BIFAST+APOEGrp+(1|subject)+(1|time)	0.000409836
TG(18:1_32:1)	Triglycerides	ADNI EF	C	0.924219	0.999798	-0.00235449	met ~ trait+Total_C+HDL_C+Age+PTGENDER+BMI+PTEDUCAT+BIFAST+APOEGrp	0.0474612	0.138019	-0.0446288	met ~ trait+Total_C+HDL_C+Age+PTGENDER+BMI+PTEDUCAT+BIFAST+APOEGrp	0.2182	0.55175	-0.0280568	met ~ trait+Total_C+HDL_C+Age+PTGENDER+BMI+PTEDUCAT+BIFAST+APOEGrp	0.729122	0.971304	0.00016236	met ~trait*time+C10AB+Total_C+HDL_C+C10AB+Age+PTGENDER+BMI+PTEDUCAT+BIFAST+APOEGrp+(1|subject)	0.0382889	0.149131	-0.0322251	met ~trait+Total_C+HDL_C+Age+PTGENDER+BMI+PTEDUCAT+BIFAST+APOEGrp+(1|subject)+(1|time)	0.000409836
TG(18:1_32:2)	Triglycerides	ADNI EF	C	0.702463	0.999798	-0.00814203	met ~ trait+Total_C+HDL_C+Age+PTGENDER+BMI+PTEDUCAT+BIFAST+APOEGrp	0.000842891	0.0141361	-0.0644681	met ~ trait+Total_C+HDL_C+Age+PTGENDER+BMI+PTEDUCAT+BIFAST+APOEGrp	0.117106	0.39242	-0.0304908	met ~ trait+Total_C+HDL_C+Age+PTGENDER+BMI+PTEDUCAT+BIFAST+APOEGrp	0.622834	0.971304	0.000207732	met ~trait*time+Total_C+HDL_C+Age+PTGENDER+BMI+PTEDUCAT+BIFAST+APOEGrp+(1|subject)	0.00297125	0.0455591	-0.0397719	met ~trait+Total_C+HDL_C+Age+PTGENDER+BMI+PTEDUCAT+BIFAST+APOEGrp+(1|subject)+(1|time)	0.000409836
TG(18:1_32:3)	Triglycerides	ADNI EF	C	0.532907	0.999798	-0.0137157	met ~ trait+Total_C+HDL_C+Age+PTGENDER+BMI+PTEDUCAT+BIFAST+APOEGrp	0.000195138	0.00759537	-0.0740007	met ~ trait+Total_C+HDL_C+Age+PTGENDER+BMI+PTEDUCAT+BIFAST+APOEGrp	0.0954632	0.351171	-0.0336211	met ~ trait+Total_C+HDL_C+Age+PTGENDER+BMI+PTEDUCAT+BIFAST+APOEGrp	0.550884	0.971304	0.000268781	met ~trait*time+Total_C+HDL_C+Age+PTGENDER+BMI+PTEDUCAT+BIFAST+APOEGrp+(1|subject)	0.00177998	0.0321667	-0.0431931	met ~trait+Total_C+HDL_C+Age+PTGENDER+BMI+PTEDUCAT+BIFAST+APOEGrp+(1|subject)+(1|time)	0.000409836
TG(18:1_33:0)	Triglycerides	ADNI EF	C	0.512937	0.999798	0.017012	met ~ trait+Total_C+HDL_C+Age+PTGENDER+BMI+PTEDUCAT+BIFAST+APOEGrp	0.290908	0.468787	-0.0248705	met ~ trait+Total_C+HDL_C+Age+PTGENDER+BMI+PTEDUCAT+BIFAST+APOEGrp	0.477153	0.781358	-0.0171061	met ~ trait+Total_C+HDL_C+Age+PTGENDER+BMI+PTEDUCAT+BIFAST+APOEGrp	0.708841	0.971304	-0.000188247	met ~trait*time+Total_C+HDL_C+Age+PTGENDER+BMI+PTEDUCAT+BIFAST+APOEGrp+(1|subject)	0.210657	0.390221	-0.0205615	met ~trait+Total_C+HDL_C+Age+PTGENDER+BMI+PTEDUCAT+BIFAST+APOEGrp+(1|subject)+(1|time)	0.000409836
TG(18:1_33:1)	Triglycerides	ADNI EF	C	0.631199	0.999798	0.0107108	met ~ trait+Total_C+HDL_C+Age+PTGENDER+BMI+PTEDUCAT+BIFAST+APOEGrp	0.122224	0.267728	-0.0309614	met ~ trait+Total_C+HDL_C+Age+PTGENDER+BMI+PTEDUCAT+BIFAST+APOEGrp	0.16947	0.494734	-0.0279481	met ~ trait+Total_C+HDL_C+Age+PTGENDER+BMI+PTEDUCAT+BIFAST+APOEGrp	0.809547	0.971304	-0.000101671	met ~trait*time+Total_C+HDL_C+Age+PTGENDER+BMI+PTEDUCAT+BIFAST+APOEGrp+(1|subject)	0.0834936	0.225924	-0.0241323	met ~trait+Total_C+HDL_C+Age+PTGENDER+BMI+PTEDUCAT+BIFAST+APOEGrp+(1|subject)+(1|time)	0.000409836
TG(18:1_33:2)	Triglycerides	ADNI EF	C	0.841445	0.999798	0.0036985	met ~ trait+Total_C+HDL_C+Age+PTGENDER+BMI+PTEDUCAT+BIFAST+APOEGrp	0.00602896	0.0401402	-0.0455043	met ~ trait+Total_C+HDL_C+Age+PTGENDER+BMI+PTEDUCAT+BIFAST+APOEGrp	0.0249688	0.190396	-0.0374261	met ~ trait+Total_C+HDL_C+Age+PTGENDER+BMI+PTEDUCAT+BIFAST+APOEGrp	0.986564	0.993155	5.83e-06	met ~trait*time+Total_C+HDL_C+Age+PTGENDER+BMI+PTEDUCAT+BIFAST+APOEGrp+(1|subject)	0.0109	0.084424	-0.0292298	met ~trait+Total_C+HDL_C+Age+PTGENDER+BMI+PTEDUCAT+BIFAST+APOEGrp+(1|subject)+(1|time)	0.000409836
TG(18:1_33:3)	Triglycerides	ADNI EF	C	0.992957	0.999798	-0.000158541	met ~ trait+Total_C+HDL_C+Age+PTGENDER+BMI+PTEDUCAT+BIFAST+APOEGrp	0.000568756	0.0110689	-0.05607	met ~ trait+Total_C+HDL_C+Age+PTGENDER+BMI+PTEDUCAT+BIFAST+APOEGrp	0.0775375	0.330863	-0.0286488	met ~ trait+Total_C+HDL_C+Age+PTGENDER+BMI+PTEDUCAT+BIFAST+APOEGrp	0.642496	0.971304	0.000163582	met ~trait*time+Total_C+HDL_C+Age+PTGENDER+BMI+PTEDUCAT+BIFAST+APOEGrp+(1|subject)	0.00721214	0.0651668	-0.0301841	met ~trait+Total_C+HDL_C+Age+PTGENDER+BMI+PTEDUCAT+BIFAST+APOEGrp+(1|subject)+(1|time)	0.000409836
TG(18:1_34:1)	Triglycerides	ADNI EF	C	0.66771	0.999798	0.00824	met ~ trait+Total_C+HDL_C+Age+PTGENDER+BMI+PTEDUCAT+BIFAST+APOEGrp	0.303397	0.478253	-0.0176307	met ~ trait+Total_C+HDL_C+Age+PTGENDER+BMI+PTEDUCAT+BIFAST+APOEGrp	0.606625	0.834883	-0.00887269	met ~ trait+Total_C+HDL_C+Age+PTGENDER+BMI+PTEDUCAT+BIFAST+APOEGrp	0.811794	0.971304	8.38e-05	met ~trait*time+C10AB+Total_C+HDL_C+C10AB+Age+PTGENDER+BMI+PTEDUCAT+BIFAST+APOEGrp+(1|subject)	0.327	0.50849	-0.0116476	met ~trait+Total_C+HDL_C+Age+PTGENDER+BMI+PTEDUCAT+BIFAST+APOEGrp+(1|subject)+(1|time)	0.000409836
TG(18:1_34:2)	Triglycerides	ADNI EF	C	0.880844	0.999798	0.00249833	met ~ trait+Total_C+HDL_C+Age+PTGENDER+BMI+PTEDUCAT+BIFAST+APOEGrp	0.0165134	0.0780913	-0.0350722	met ~ trait+Total_C+HDL_C+Age+PTGENDER+BMI+PTEDUCAT+BIFAST+APOEGrp	0.131924	0.425181	-0.022119	met ~ trait+Total_C+HDL_C+Age+PTGENDER+BMI+PTEDUCAT+BIFAST+APOEGrp	0.736092	0.971304	0.000102793	met ~trait*time+Total_C+HDL_C+Age+PTGENDER+BMI+PTEDUCAT+BIFAST+APOEGrp+(1|subject)	0.0864905	0.22737	-0.0175074	met ~trait+Total_C+HDL_C+Age+PTGENDER+BMI+PTEDUCAT+BIFAST+APOEGrp+(1|subject)+(1|time)	0.000409836
TG(18:1_34:3)	Triglycerides	ADNI EF	C	0.556026	0.999798	-0.0108787	met ~ trait+Total_C+HDL_C+Age+PTGENDER+BMI+PTEDUCAT+BIFAST+APOEGrp	0.000210291	0.0076005	-0.0588152	met ~ trait+Total_C+HDL_C+Age+PTGENDER+BMI+PTEDUCAT+BIFAST+APOEGrp	0.0214576	0.172342	-0.0365602	met ~ trait+Total_C+HDL_C+Age+PTGENDER+BMI+PTEDUCAT+BIFAST+APOEGrp	0.403455	0.971304	0.000287789	met ~trait*time+Total_C+HDL_C+Age+PTGENDER+BMI+PTEDUCAT+BIFAST+APOEGrp+(1|subject)	0.0070725	0.065067	-0.0301778	met ~trait+Total_C+HDL_C+Age+PTGENDER+BMI+PTEDUCAT+BIFAST+APOEGrp+(1|subject)+(1|time)	0.000409836
TG(18:1_34:4)	Triglycerides	ADNI EF	C	0.501245	0.999798	-0.0134576	met ~ trait+Total_C+HDL_C+Age+PTGENDER+BMI+PTEDUCAT+BIFAST+APOEGrp	6.3e-05	0.00669701	-0.0686392	met ~ trait+Total_C+HDL_C+Age+PTGENDER+BMI+PTEDUCAT+BIFAST+APOEGrp	0.0175678	0.155953	-0.0411088	met ~ trait+Total_C+HDL_C+Age+PTGENDER+BMI+PTEDUCAT+BIFAST+APOEGrp	0.373685	0.971304	0.000334554	met ~trait*time+Total_C+HDL_C+Age+PTGENDER+BMI+PTEDUCAT+BIFAST+APOEGrp+(1|subject)	0.00320449	0.0463278	-0.0358116	met ~trait+Total_C+HDL_C+Age+PTGENDER+BMI+PTEDUCAT+BIFAST+APOEGrp+(1|subject)+(1|time)	0.000409836
TG(18:1_35:2)	Triglycerides	ADNI EF	C	0.967923	0.999798	0.000710565	met ~ trait+C10AA+Total_C+HDL_C+C10AA+Age+PTGENDER+BMI+PTEDUCAT+BIFAST+APOEGrp	0.0363773	0.1219	-0.033014	met ~ trait+C10AA+Total_C+HDL_C+C10AA+Age+PTGENDER+BMI+PTEDUCAT+BIFAST+APOEGrp	0.144511	0.454178	-0.0234666	met ~ trait+C10AA+Total_C+HDL_C+C10AA+Age+PTGENDER+BMI+PTEDUCAT+BIFAST+APOEGrp	0.854684	0.974485	-6.16e-05	met ~trait*time+Total_C+HDL_C+Age+PTGENDER+BMI+PTEDUCAT+BIFAST+APOEGrp+(1|subject)	0.0748	0.215019	-0.0195926	met ~trait+C10AA+Total_C+HDL_C+C10AA+Age+PTGENDER+BMI+PTEDUCAT+BIFAST+APOEGrp+(1|subject)+(1|time)	0.000409836
TG(18:1_35:3)	Triglycerides	ADNI EF	C	0.74722	0.999798	-0.00565384	met ~ trait+C10AA+Total_C+HDL_C+C10AA+Age+PTGENDER+BMI+PTEDUCAT+BIFAST+APOEGrp	0.00511601	0.0355224	-0.0434259	met ~ trait+C10AA+Total_C+HDL_C+C10AA+Age+PTGENDER+BMI+PTEDUCAT+BIFAST+APOEGrp	0.100139	0.353792	-0.0261723	met ~ trait+C10AA+Total_C+HDL_C+C10AA+Age+PTGENDER+BMI+PTEDUCAT+BIFAST+APOEGrp	0.889175	0.99169	4.72e-05	met ~trait*time+Total_C+HDL_C+Age+PTGENDER+BMI+PTEDUCAT+BIFAST+APOEGrp+(1|subject)	0.0329	0.138563	-0.0232377	met ~trait+C10AA+Total_C+HDL_C+C10AA+Age+PTGENDER+BMI+PTEDUCAT+BIFAST+APOEGrp+(1|subject)+(1|time)	0.000409836
TG(18:1_36:0)	Triglycerides	ADNI EF	C	0.417304	0.999798	0.0168824	met ~ trait+Total_C+HDL_C+Age+PTGENDER+BMI+PTEDUCAT+BIFAST+APOEGrp	0.345645	0.51898	-0.0188079	met ~ trait+Total_C+HDL_C+Age+PTGENDER+BMI+PTEDUCAT+BIFAST+APOEGrp	0.735925	0.890517	0.00652062	met ~ trait+Total_C+HDL_C+Age+PTGENDER+BMI+PTEDUCAT+BIFAST+APOEGrp	0.9539	0.99169	-2.41e-05	met ~trait*time+Total_C+HDL_C+Age+PTGENDER+BMI+PTEDUCAT+BIFAST+APOEGrp+(1|subject)	0.534	0.680502	-0.00836078	met ~trait+Total_C+HDL_C+Age+PTGENDER+BMI+PTEDUCAT+BIFAST+APOEGrp+(1|subject)+(1|time)	0.000409836
TG(18:1_36:1)	Triglycerides	ADNI EF	C	0.609191	0.999798	0.00961842	met ~ trait+Total_C+HDL_C+Age+PTGENDER+BMI+PTEDUCAT+BIFAST+APOEGrp	0.340993	0.513519	-0.0167906	met ~ trait+Total_C+HDL_C+Age+PTGENDER+BMI+PTEDUCAT+BIFAST+APOEGrp	0.708881	0.890517	0.00643483	met ~ trait+Total_C+HDL_C+Age+PTGENDER+BMI+PTEDUCAT+BIFAST+APOEGrp	0.964317	0.99169	1.65e-05	met ~trait*time+Total_C+HDL_C+Age+PTGENDER+BMI+PTEDUCAT+BIFAST+APOEGrp+(1|subject)	0.635	0.762822	-0.00568768	met ~trait+Total_C+HDL_C+Age+PTGENDER+BMI+PTEDUCAT+BIFAST+APOEGrp+(1|subject)+(1|time)	0.000409836
TG(18:1_36:2)	Triglycerides	ADNI EF	C	0.873853	0.999798	0.00298253	met ~ trait+Total_C+HDL_C+Age+PTGENDER+BMI+PTEDUCAT+BIFAST+APOEGrp	0.327071	0.503033	-0.0167258	met ~ trait+Total_C+HDL_C+Age+PTGENDER+BMI+PTEDUCAT+BIFAST+APOEGrp	0.829854	0.924904	0.00359143	met ~ trait+Total_C+HDL_C+Age+PTGENDER+BMI+PTEDUCAT+BIFAST+APOEGrp	0.842735	0.971304	7.37e-05	met ~trait*time+Total_C+HDL_C+Age+PTGENDER+BMI+PTEDUCAT+BIFAST+APOEGrp+(1|subject)	0.621	0.755902	-0.00579416	met ~trait+Total_C+HDL_C+Age+PTGENDER+BMI+PTEDUCAT+BIFAST+APOEGrp+(1|subject)+(1|time)	0.000409836
TG(18:1_36:3)	Triglycerides	ADNI EF	C	0.881234	0.999798	-0.00275037	met ~ trait+C10AA+Total_C+HDL_C+C10AA+Age+PTGENDER+BMI+PTEDUCAT+BIFAST+APOEGrp	0.136879	0.289795	-0.0250549	met ~ trait+C10AA+Total_C+HDL_C+C10AA+Age+PTGENDER+BMI+PTEDUCAT+BIFAST+APOEGrp	0.849349	0.928425	-0.00314219	met ~ trait+C10AA+Total_C+HDL_C+C10AA+Age+PTGENDER+BMI+PTEDUCAT+BIFAST+APOEGrp	0.715185	0.971304	0.000133034	met ~trait*time+Total_C+HDL_C+Age+PTGENDER+BMI+PTEDUCAT+BIFAST+APOEGrp+(1|subject)	0.500097	0.658981	-0.00778221	met ~trait+C10AA+Total_C+HDL_C+C10AA+Age+PTGENDER+BMI+PTEDUCAT+BIFAST+APOEGrp+(1|subject)+(1|time)	0.000409836
TG(18:1_36:4)	Triglycerides	ADNI EF	C	0.965304	0.999798	0.000855	met ~ trait+Total_C+HDL_C+Age+PTGENDER+BMI+PTEDUCAT+BIFAST+APOEGrp	0.0345968	0.117339	-0.0378862	met ~ trait+Total_C+HDL_C+Age+PTGENDER+BMI+PTEDUCAT+BIFAST+APOEGrp	0.703504	0.890517	-0.0068667	met ~ trait+Total_C+HDL_C+Age+PTGENDER+BMI+PTEDUCAT+BIFAST+APOEGrp	0.508285	0.971304	0.000254612	met ~trait*time+Total_C+HDL_C+Age+PTGENDER+BMI+PTEDUCAT+BIFAST+APOEGrp+(1|subject)	0.389926	0.566962	-0.0106408	met ~trait+Total_C+HDL_C+Age+PTGENDER+BMI+PTEDUCAT+BIFAST+APOEGrp+(1|subject)+(1|time)	0.000409836
TG(18:1_36:5)	Triglycerides	ADNI EF	C	0.732996	0.999798	0.00622827	met ~ trait+Total_C+HDL_C+Age+PTGENDER+BMI+PTEDUCAT+BIFAST+APOEGrp	0.0247514	0.0934644	-0.0375216	met ~ trait+Total_C+HDL_C+Age+PTGENDER+BMI+PTEDUCAT+BIFAST+APOEGrp	0.825269	0.924831	-0.00364769	met ~ trait+Total_C+HDL_C+Age+PTGENDER+BMI+PTEDUCAT+BIFAST+APOEGrp	0.312968	0.971304	0.000371141	met ~trait*time+Total_C+HDL_C+Age+PTGENDER+BMI+PTEDUCAT+BIFAST+APOEGrp+(1|subject)	0.366275	0.537204	-0.0103862	met ~trait+Total_C+HDL_C+Age+PTGENDER+BMI+PTEDUCAT+BIFAST+APOEGrp+(1|subject)+(1|time)	0.000409836
TG(18:1_36:6)	Triglycerides	ADNI EF	C	0.802818	0.999798	0.00540569	met ~ trait+Total_C+HDL_C+Age+PTGENDER+BMI+PTEDUCAT+BIFAST+APOEGrp	0.0968398	0.223749	-0.0335132	met ~ trait+Total_C+HDL_C+Age+PTGENDER+BMI+PTEDUCAT+BIFAST+APOEGrp	0.500992	0.79235	-0.0133355	met ~ trait+Total_C+HDL_C+Age+PTGENDER+BMI+PTEDUCAT+BIFAST+APOEGrp	0.102702	0.971304	0.000702864	met ~trait*time+C10AX06+Total_C+HDL_C+C10AX06+Age+PTGENDER+BMI+PTEDUCAT+BIFAST+APOEGrp+(1|subject)	0.317316	0.497095	-0.013721	met ~trait+Total_C+HDL_C+Age+PTGENDER+BMI+PTEDUCAT+BIFAST+APOEGrp+(1|subject)+(1|time)	0.000409836
TG(18:1_38:5)	Triglycerides	ADNI EF	C	0.565255	0.999798	0.00703116	met ~ trait+Total_C+HDL_C+Age+PTGENDER+BMI+PTEDUCAT+BIFAST+APOEGrp	0.166119	0.330931	-0.0150776	met ~ trait+Total_C+HDL_C+Age+PTGENDER+BMI+PTEDUCAT+BIFAST+APOEGrp	0.521286	0.804881	-0.00710256	met ~ trait+Total_C+HDL_C+Age+PTGENDER+BMI+PTEDUCAT+BIFAST+APOEGrp	0.797931	0.971304	5.53e-05	met ~trait*time+Total_C+HDL_C+Age+PTGENDER+BMI+PTEDUCAT+BIFAST+APOEGrp+(1|subject)	0.198	0.371305	-0.00969249	met ~trait+Total_C+HDL_C+Age+PTGENDER+BMI+PTEDUCAT+BIFAST+APOEGrp+(1|subject)+(1|time)	0.000409836
TG(18:1_38:6)	Triglycerides	ADNI EF	C	0.977632	0.999798	-0.000386337	met ~ trait+C10AX06+Total_C+HDL_C+C10AX06+Age+PTGENDER+BMI+PTEDUCAT+BIFAST+APOEGrp	0.224518	0.405737	-0.0153782	met ~ trait+C10AX06+Total_C+HDL_C+C10AX06+Age+PTGENDER+BMI+PTEDUCAT+BIFAST+APOEGrp	0.457945	0.781358	-0.00973751	met ~ trait+C10AX06+Total_C+HDL_C+C10AX06+Age+PTGENDER+BMI+PTEDUCAT+BIFAST+APOEGrp	0.166446	0.971304	0.000337801	met ~trait*time+C10AX06+Total_C+HDL_C+C10AX06+Age+PTGENDER+BMI+PTEDUCAT+BIFAST+APOEGrp+(1|subject)	0.19504	0.371015	-0.0110909	met ~trait+C10AX06+Total_C+HDL_C+C10AX06+Age+PTGENDER+BMI+PTEDUCAT+BIFAST+APOEGrp+(1|subject)+(1|time)	0.000409836
TG(18:1_38:7)	Triglycerides	ADNI EF	C	0.522678	0.999798	-0.00658769	met ~ trait+C10AA+Total_C+HDL_C+C10AA+Age+PTGENDER+BMI+PTEDUCAT+BIFAST+APOEGrp	0.758442	0.872025	-0.00291088	met ~ trait+C10AA+Total_C+HDL_C+C10AA+Age+PTGENDER+BMI+PTEDUCAT+BIFAST+APOEGrp	0.0840814	0.339586	-0.0159445	met ~ trait+C10AA+Total_C+HDL_C+C10AA+Age+PTGENDER+BMI+PTEDUCAT+BIFAST+APOEGrp	0.112461	0.971304	0.000277351	met ~trait*time+C10AA+Total_C+HDL_C+C10AA+Age+PTGENDER+BMI+PTEDUCAT+BIFAST+APOEGrp+(1|subject)	0.0859722	0.22737	-0.010742	met ~trait+C10AA+Total_C+HDL_C+C10AA+Age+PTGENDER+BMI+PTEDUCAT+BIFAST+APOEGrp+(1|subject)+(1|time)	0.000409836
TG(18:2_28:0)	Triglycerides	ADNI EF	C	0.778547	0.999798	-0.0109668	met ~ trait+Total_C+HDL_C+Age+PTGENDER+BMI+PTEDUCAT+BIFAST+APOEGrp	0.206394	0.383953	-0.045492	met ~ trait+Total_C+HDL_C+Age+PTGENDER+BMI+PTEDUCAT+BIFAST+APOEGrp	0.605051	0.834883	0.018846	met ~ trait+Total_C+HDL_C+Age+PTGENDER+BMI+PTEDUCAT+BIFAST+APOEGrp	0.602288	0.971304	0.000459418	met ~trait*time+Total_C+HDL_C+Age+PTGENDER+BMI+PTEDUCAT+BIFAST+APOEGrp+(1|subject)	0.247879	0.428077	-0.0283115	met ~trait+Total_C+HDL_C+Age+PTGENDER+BMI+PTEDUCAT+BIFAST+APOEGrp+(1|subject)+(1|time)	0.000409836
TG(18:2_30:0)	Triglycerides	ADNI EF	C	0.670642	0.999798	0.012386	met ~ trait+Total_C+HDL_C+Age+PTGENDER+BMI+PTEDUCAT+BIFAST+APOEGrp	0.107358	0.240368	-0.0433572	met ~ trait+Total_C+HDL_C+Age+PTGENDER+BMI+PTEDUCAT+BIFAST+APOEGrp	0.801091	0.923353	-0.0067869	met ~ trait+Total_C+HDL_C+Age+PTGENDER+BMI+PTEDUCAT+BIFAST+APOEGrp	0.941555	0.99169	4.46e-05	met ~trait*time+Total_C+HDL_C+Age+PTGENDER+BMI+PTEDUCAT+BIFAST+APOEGrp+(1|subject)	0.138	0.303109	-0.027495	met ~trait+Total_C+HDL_C+Age+PTGENDER+BMI+PTEDUCAT+BIFAST+APOEGrp+(1|subject)+(1|time)	0.000409836
TG(18:2_30:1)	Triglycerides	ADNI EF	C	0.434139	0.999798	-0.0225663	met ~ trait+Total_C+HDL_C+Age+PTGENDER+BMI+PTEDUCAT+BIFAST+APOEGrp	0.00512478	0.0355224	-0.0731964	met ~ trait+Total_C+HDL_C+Age+PTGENDER+BMI+PTEDUCAT+BIFAST+APOEGrp	0.424547	0.761775	-0.0213637	met ~ trait+Total_C+HDL_C+Age+PTGENDER+BMI+PTEDUCAT+BIFAST+APOEGrp	0.656914	0.971304	0.000275837	met ~trait*time+Total_C+HDL_C+Age+PTGENDER+BMI+PTEDUCAT+BIFAST+APOEGrp+(1|subject)	0.0078812	0.0687567	-0.0481604	met ~trait+Total_C+HDL_C+Age+PTGENDER+BMI+PTEDUCAT+BIFAST+APOEGrp+(1|subject)+(1|time)	0.000409836
TG(18:2_31:0)	Triglycerides	ADNI EF	C	0.258138	0.999798	0.0246306	met ~ trait+Total_C+HDL_C+Age+PTGENDER+BMI+PTEDUCAT+BIFAST+APOEGrp	0.346684	0.519	-0.0193845	met ~ trait+Total_C+HDL_C+Age+PTGENDER+BMI+PTEDUCAT+BIFAST+APOEGrp	0.519566	0.804881	0.0133099	met ~ trait+Total_C+HDL_C+Age+PTGENDER+BMI+PTEDUCAT+BIFAST+APOEGrp	0.721905	0.971304	-0.00016102	met ~trait*time+Total_C+HDL_C+Age+PTGENDER+BMI+PTEDUCAT+BIFAST+APOEGrp+(1|subject)	0.799276	0.884178	-0.00358714	met ~trait+Total_C+HDL_C+Age+PTGENDER+BMI+PTEDUCAT+BIFAST+APOEGrp+(1|subject)+(1|time)	0.000409836
TG(18:2_32:0)	Triglycerides	ADNI EF	C	0.291649	0.999798	0.0232006	met ~ trait+Total_C+HDL_C+Age+PTGENDER+BMI+PTEDUCAT+BIFAST+APOEGrp	0.284851	0.466455	-0.0215051	met ~ trait+Total_C+HDL_C+Age+PTGENDER+BMI+PTEDUCAT+BIFAST+APOEGrp	0.371167	0.725137	-0.0177381	met ~ trait+Total_C+HDL_C+Age+PTGENDER+BMI+PTEDUCAT+BIFAST+APOEGrp	0.647623	0.971304	-0.000188033	met ~trait*time+Total_C+HDL_C+Age+PTGENDER+BMI+PTEDUCAT+BIFAST+APOEGrp+(1|subject)	0.29657	0.478875	-0.014381	met ~trait+Total_C+HDL_C+Age+PTGENDER+BMI+PTEDUCAT+BIFAST+APOEGrp+(1|subject)+(1|time)	0.000409836
TG(18:2_32:1)	Triglycerides	ADNI EF	C	0.870466	0.999798	-0.00333338	met ~ trait+Total_C+HDL_C+Age+PTGENDER+BMI+PTEDUCAT+BIFAST+APOEGrp	0.00148233	0.0186812	-0.0583506	met ~ trait+Total_C+HDL_C+Age+PTGENDER+BMI+PTEDUCAT+BIFAST+APOEGrp	0.0426769	0.264321	-0.0375013	met ~ trait+Total_C+HDL_C+Age+PTGENDER+BMI+PTEDUCAT+BIFAST+APOEGrp	0.779053	0.971304	0.000109257	met ~trait*time+Total_C+HDL_C+Age+PTGENDER+BMI+PTEDUCAT+BIFAST+APOEGrp+(1|subject)	0.00559081	0.0574778	-0.0353215	met ~trait+Total_C+HDL_C+Age+PTGENDER+BMI+PTEDUCAT+BIFAST+APOEGrp+(1|subject)+(1|time)	0.000409836
TG(18:2_32:2)	Triglycerides	ADNI EF	C	0.746793	0.999798	-0.00706341	met ~ trait+Total_C+HDL_C+Age+PTGENDER+BMI+PTEDUCAT+BIFAST+APOEGrp	0.000176491	0.00744203	-0.0746609	met ~ trait+Total_C+HDL_C+Age+PTGENDER+BMI+PTEDUCAT+BIFAST+APOEGrp	0.0755643	0.330863	-0.0357695	met ~ trait+Total_C+HDL_C+Age+PTGENDER+BMI+PTEDUCAT+BIFAST+APOEGrp	0.566246	0.971304	0.000251055	met ~trait*time+Total_C+HDL_C+Age+PTGENDER+BMI+PTEDUCAT+BIFAST+APOEGrp+(1|subject)	0.00273797	0.0446907	-0.0412688	met ~trait+Total_C+HDL_C+Age+PTGENDER+BMI+PTEDUCAT+BIFAST+APOEGrp+(1|subject)+(1|time)	0.000409836
TG(18:2_33:0)	Triglycerides	ADNI EF	C	0.480165	0.999798	0.0149384	met ~ trait+Total_C+HDL_C+Age+PTGENDER+BMI+PTEDUCAT+BIFAST+APOEGrp	0.0905008	0.212007	-0.0330122	met ~ trait+Total_C+HDL_C+Age+PTGENDER+BMI+PTEDUCAT+BIFAST+APOEGrp	0.204104	0.532353	-0.0252505	met ~ trait+Total_C+HDL_C+Age+PTGENDER+BMI+PTEDUCAT+BIFAST+APOEGrp	0.696874	0.971304	-0.000159892	met ~trait*time+Total_C+HDL_C+Age+PTGENDER+BMI+PTEDUCAT+BIFAST+APOEGrp+(1|subject)	0.10093	0.251579	-0.0221307	met ~trait+Total_C+HDL_C+Age+PTGENDER+BMI+PTEDUCAT+BIFAST+APOEGrp+(1|subject)+(1|time)	0.000409836
TG(18:2_33:1)	Triglycerides	ADNI EF	C	0.688603	0.999798	0.00742501	met ~ trait+Total_C+HDL_C+Age+PTGENDER+BMI+PTEDUCAT+BIFAST+APOEGrp	0.0078564	0.0490782	-0.0442153	met ~ trait+Total_C+HDL_C+Age+PTGENDER+BMI+PTEDUCAT+BIFAST+APOEGrp	0.0353946	0.238796	-0.0358458	met ~ trait+Total_C+HDL_C+Age+PTGENDER+BMI+PTEDUCAT+BIFAST+APOEGrp	0.917213	0.99169	-3.59e-05	met ~trait*time+Total_C+HDL_C+Age+PTGENDER+BMI+PTEDUCAT+BIFAST+APOEGrp+(1|subject)	0.0197	0.109742	-0.0269533	met ~trait+Total_C+HDL_C+Age+PTGENDER+BMI+PTEDUCAT+BIFAST+APOEGrp+(1|subject)+(1|time)	0.000409836
TG(18:2_33:2)	Triglycerides	ADNI EF	C	0.733516	0.999798	0.00682003	met ~ trait+Total_C+HDL_C+Age+PTGENDER+BMI+PTEDUCAT+BIFAST+APOEGrp	0.0026624	0.0236346	-0.0550021	met ~ trait+Total_C+HDL_C+Age+PTGENDER+BMI+PTEDUCAT+BIFAST+APOEGrp	0.0252105	0.190396	-0.041211	met ~ trait+Total_C+HDL_C+Age+PTGENDER+BMI+PTEDUCAT+BIFAST+APOEGrp	0.946891	0.99169	2.5e-05	met ~trait*time+Total_C+HDL_C+Age+PTGENDER+BMI+PTEDUCAT+BIFAST+APOEGrp+(1|subject)	0.0232	0.114853	-0.0284862	met ~trait+Total_C+HDL_C+Age+PTGENDER+BMI+PTEDUCAT+BIFAST+APOEGrp+(1|subject)+(1|time)	0.000409836
TG(18:2_34:0)	Triglycerides	ADNI EF	C	0.338487	0.999798	0.0161642	met ~ trait+A10BA+Total_C+HDL_C+A10BA+Age+PTGENDER+BMI+PTEDUCAT+BIFAST+APOEGrp	0.0833096	0.201716	-0.0267584	met ~ trait+A10BA+Total_C+HDL_C+A10BA+Age+PTGENDER+BMI+PTEDUCAT+BIFAST+APOEGrp	0.576247	0.833293	-0.00849478	met ~ trait+A10BA+Total_C+HDL_C+A10BA+Age+PTGENDER+BMI+PTEDUCAT+BIFAST+APOEGrp	0.900456	0.99169	3.87e-05	met ~trait*time+Total_C+HDL_C+Age+PTGENDER+BMI+PTEDUCAT+BIFAST+APOEGrp+(1|subject)	0.315	0.494906	-0.0105947	met ~trait+A10BA+Total_C+HDL_C+A10BA+Age+PTGENDER+BMI+PTEDUCAT+BIFAST+APOEGrp+(1|subject)+(1|time)	0.000409836
TG(18:2_34:1)	Triglycerides	ADNI EF	C	0.56719	0.999798	0.00933126	met ~ trait+Total_C+HDL_C+Age+PTGENDER+BMI+PTEDUCAT+BIFAST+APOEGrp	0.0347843	0.117339	-0.0307422	met ~ trait+Total_C+HDL_C+Age+PTGENDER+BMI+PTEDUCAT+BIFAST+APOEGrp	0.226401	0.556111	-0.0176132	met ~ trait+Total_C+HDL_C+Age+PTGENDER+BMI+PTEDUCAT+BIFAST+APOEGrp	0.791211	0.971304	7.85e-05	met ~trait*time+Total_C+HDL_C+Age+PTGENDER+BMI+PTEDUCAT+BIFAST+APOEGrp+(1|subject)	0.197	0.371305	-0.0129695	met ~trait+Total_C+HDL_C+Age+PTGENDER+BMI+PTEDUCAT+BIFAST+APOEGrp+(1|subject)+(1|time)	0.000409836
TG(18:2_34:2)	Triglycerides	ADNI EF	C	0.792231	0.999798	0.00500099	met ~ trait+Total_C+HDL_C+Age+PTGENDER+BMI+PTEDUCAT+BIFAST+APOEGrp	0.00816183	0.0491653	-0.0456963	met ~ trait+Total_C+HDL_C+Age+PTGENDER+BMI+PTEDUCAT+BIFAST+APOEGrp	0.119602	0.395547	-0.0269468	met ~ trait+Total_C+HDL_C+Age+PTGENDER+BMI+PTEDUCAT+BIFAST+APOEGrp	0.700388	0.971304	0.00013646	met ~trait*time+Total_C+HDL_C+Age+PTGENDER+BMI+PTEDUCAT+BIFAST+APOEGrp+(1|subject)	0.130499	0.297444	-0.0179193	met ~trait+Total_C+HDL_C+Age+PTGENDER+BMI+PTEDUCAT+BIFAST+APOEGrp+(1|subject)+(1|time)	0.000409836
TG(18:2_34:3)	Triglycerides	ADNI EF	C	0.673923	0.999798	-0.00916621	met ~ trait+Total_C+HDL_C+Age+PTGENDER+BMI+PTEDUCAT+BIFAST+APOEGrp	0.000367876	0.00833045	-0.0689348	met ~ trait+Total_C+HDL_C+Age+PTGENDER+BMI+PTEDUCAT+BIFAST+APOEGrp	0.039052	0.255496	-0.040283	met ~ trait+Total_C+HDL_C+Age+PTGENDER+BMI+PTEDUCAT+BIFAST+APOEGrp	0.353445	0.971304	0.000381701	met ~trait*time+Total_C+HDL_C+Age+PTGENDER+BMI+PTEDUCAT+BIFAST+APOEGrp+(1|subject)	0.0204137	0.110362	-0.0312083	met ~trait+Total_C+HDL_C+Age+PTGENDER+BMI+PTEDUCAT+BIFAST+APOEGrp+(1|subject)+(1|time)	0.000409836
TG(18:2_34:4)	Triglycerides	ADNI EF	C	0.684759	0.999798	-0.00960961	met ~ trait+Total_C+HDL_C+Age+PTGENDER+BMI+PTEDUCAT+BIFAST+APOEGrp	9.45e-05	0.00669701	-0.0807027	met ~ trait+Total_C+HDL_C+Age+PTGENDER+BMI+PTEDUCAT+BIFAST+APOEGrp	0.0522323	0.286775	-0.0414336	met ~ trait+Total_C+HDL_C+Age+PTGENDER+BMI+PTEDUCAT+BIFAST+APOEGrp	0.333376	0.971304	0.000439228	met ~trait*time+Total_C+HDL_C+Age+PTGENDER+BMI+PTEDUCAT+BIFAST+APOEGrp+(1|subject)	0.015552	0.0988103	-0.0353277	met ~trait+Total_C+HDL_C+Age+PTGENDER+BMI+PTEDUCAT+BIFAST+APOEGrp+(1|subject)+(1|time)	0.000409836
TG(18:2_35:1)	Triglycerides	ADNI EF	C	0.550321	0.999798	0.0104079	met ~ trait+Total_C+HDL_C+Age+PTGENDER+BMI+PTEDUCAT+BIFAST+APOEGrp	0.0113758	0.0601461	-0.0397884	met ~ trait+Total_C+HDL_C+Age+PTGENDER+BMI+PTEDUCAT+BIFAST+APOEGrp	0.206718	0.536408	-0.0205129	met ~ trait+Total_C+HDL_C+Age+PTGENDER+BMI+PTEDUCAT+BIFAST+APOEGrp	0.963376	0.99169	-1.46e-05	met ~trait*time+Total_C+HDL_C+Age+PTGENDER+BMI+PTEDUCAT+BIFAST+APOEGrp+(1|subject)	0.128	0.293495	-0.0165617	met ~trait+Total_C+HDL_C+Age+PTGENDER+BMI+PTEDUCAT+BIFAST+APOEGrp+(1|subject)+(1|time)	0.000409836
TG(18:2_35:2)	Triglycerides	ADNI EF	C	0.948086	0.999798	0.00120288	met ~ trait+Total_C+HDL_C+Age+PTGENDER+BMI+PTEDUCAT+BIFAST+APOEGrp	0.00309228	0.0256508	-0.0496812	met ~ trait+Total_C+HDL_C+Age+PTGENDER+BMI+PTEDUCAT+BIFAST+APOEGrp	0.0601454	0.303933	-0.0328265	met ~ trait+Total_C+HDL_C+Age+PTGENDER+BMI+PTEDUCAT+BIFAST+APOEGrp	0.793831	0.971304	8.92e-05	met ~trait*time+Total_C+HDL_C+Age+PTGENDER+BMI+PTEDUCAT+BIFAST+APOEGrp+(1|subject)	0.0364	0.145416	-0.0242556	met ~trait+Total_C+HDL_C+Age+PTGENDER+BMI+PTEDUCAT+BIFAST+APOEGrp+(1|subject)+(1|time)	0.000409836
TG(18:2_35:3)	Triglycerides	ADNI EF	C	0.878095	0.999798	-0.00313001	met ~ trait+N02BE+Total_C+HDL_C+N02BE+Age+PTGENDER+BMI+PTEDUCAT+BIFAST+APOEGrp	0.00184167	0.0199631	-0.0574738	met ~ trait+N02BE+Total_C+HDL_C+N02BE+Age+PTGENDER+BMI+PTEDUCAT+BIFAST+APOEGrp	0.084561	0.339586	-0.0329969	met ~ trait+N02BE+Total_C+HDL_C+N02BE+Age+PTGENDER+BMI+PTEDUCAT+BIFAST+APOEGrp	0.374239	0.971304	0.000346292	met ~trait*time+Total_C+HDL_C+Age+PTGENDER+BMI+PTEDUCAT+BIFAST+APOEGrp+(1|subject)	0.0269146	0.126597	-0.0284028	met ~trait+N02BE+Total_C+HDL_C+N02BE+Age+PTGENDER+BMI+PTEDUCAT+BIFAST+APOEGrp+(1|subject)+(1|time)	0.000409836
TG(18:2_36:0)	Triglycerides	ADNI EF	C	0.486373	0.999798	0.0117943	met ~ trait+Total_C+HDL_C+Age+PTGENDER+BMI+PTEDUCAT+BIFAST+APOEGrp	0.100511	0.228874	-0.0273882	met ~ trait+Total_C+HDL_C+Age+PTGENDER+BMI+PTEDUCAT+BIFAST+APOEGrp	0.773687	0.91191	0.00463899	met ~ trait+Total_C+HDL_C+Age+PTGENDER+BMI+PTEDUCAT+BIFAST+APOEGrp	0.959023	0.99169	1.74e-05	met ~trait*time+Total_C+HDL_C+Age+PTGENDER+BMI+PTEDUCAT+BIFAST+APOEGrp+(1|subject)	0.505	0.659478	-0.00740321	met ~trait+Total_C+HDL_C+Age+PTGENDER+BMI+PTEDUCAT+BIFAST+APOEGrp+(1|subject)+(1|time)	0.000409836
TG(18:2_36:1)	Triglycerides	ADNI EF	C	0.651059	0.999798	0.00725	met ~ trait+Total_C+HDL_C+Age+PTGENDER+BMI+PTEDUCAT+BIFAST+APOEGrp	0.0654573	0.16728	-0.0282763	met ~ trait+Total_C+HDL_C+Age+PTGENDER+BMI+PTEDUCAT+BIFAST+APOEGrp	0.889551	0.943632	0.00208737	met ~ trait+Total_C+HDL_C+Age+PTGENDER+BMI+PTEDUCAT+BIFAST+APOEGrp	0.857018	0.974496	5.62e-05	met ~trait*time+Total_C+HDL_C+Age+PTGENDER+BMI+PTEDUCAT+BIFAST+APOEGrp+(1|subject)	0.493	0.655894	-0.00707209	met ~trait+Total_C+HDL_C+Age+PTGENDER+BMI+PTEDUCAT+BIFAST+APOEGrp+(1|subject)+(1|time)	0.000409836
TG(18:2_36:2)	Triglycerides	ADNI EF	C	0.944896	0.999798	0.00126039	met ~ trait+Total_C+HDL_C+Age+PTGENDER+BMI+PTEDUCAT+BIFAST+APOEGrp	0.0741421	0.184402	-0.0298791	met ~ trait+Total_C+HDL_C+Age+PTGENDER+BMI+PTEDUCAT+BIFAST+APOEGrp	0.823384	0.924831	-0.00371381	met ~ trait+Total_C+HDL_C+Age+PTGENDER+BMI+PTEDUCAT+BIFAST+APOEGrp	0.733333	0.971304	0.000121098	met ~trait*time+Total_C+HDL_C+Age+PTGENDER+BMI+PTEDUCAT+BIFAST+APOEGrp+(1|subject)	0.468734	0.63417	-0.00831485	met ~trait+Total_C+HDL_C+Age+PTGENDER+BMI+PTEDUCAT+BIFAST+APOEGrp+(1|subject)+(1|time)	0.000409836
TG(18:2_36:3)	Triglycerides	ADNI EF	C	0.89339	0.999798	-0.00299304	met ~ trait+Total_C+HDL_C+Age+PTGENDER+BMI+PTEDUCAT+BIFAST+APOEGrp	0.0594225	0.159089	-0.039086	met ~ trait+Total_C+HDL_C+Age+PTGENDER+BMI+PTEDUCAT+BIFAST+APOEGrp	0.722958	0.890517	-0.00736755	met ~ trait+Total_C+HDL_C+Age+PTGENDER+BMI+PTEDUCAT+BIFAST+APOEGrp	0.506052	0.971304	0.000289841	met ~trait*time+Total_C+HDL_C+Age+PTGENDER+BMI+PTEDUCAT+BIFAST+APOEGrp+(1|subject)	0.468028	0.63417	-0.0102795	met ~trait+Total_C+HDL_C+Age+PTGENDER+BMI+PTEDUCAT+BIFAST+APOEGrp+(1|subject)+(1|time)	0.000409836
TG(18:2_36:4)	Triglycerides	ADNI EF	C	0.921242	0.999798	0.00250756	met ~ trait+Total_C+HDL_C+Age+PTGENDER+BMI+PTEDUCAT+BIFAST+APOEGrp	0.0611802	0.159573	-0.0445549	met ~ trait+Total_C+HDL_C+Age+PTGENDER+BMI+PTEDUCAT+BIFAST+APOEGrp	0.805232	0.923917	-0.00587094	met ~ trait+Total_C+HDL_C+Age+PTGENDER+BMI+PTEDUCAT+BIFAST+APOEGrp	0.438215	0.971304	0.000391765	met ~trait*time+Total_C+HDL_C+Age+PTGENDER+BMI+PTEDUCAT+BIFAST+APOEGrp+(1|subject)	0.515701	0.66642	-0.0105467	met ~trait+Total_C+HDL_C+Age+PTGENDER+BMI+PTEDUCAT+BIFAST+APOEGrp+(1|subject)+(1|time)	0.000409836
TG(18:2_36:5)	Triglycerides	ADNI EF	C	0.712157	0.999798	0.0102016	met ~ trait+Total_C+HDL_C+Age+PTGENDER+BMI+PTEDUCAT+BIFAST+APOEGrp	0.0399447	0.125493	-0.0529351	met ~ trait+Total_C+HDL_C+Age+PTGENDER+BMI+PTEDUCAT+BIFAST+APOEGrp	0.731563	0.890517	-0.00888594	met ~ trait+Total_C+HDL_C+Age+PTGENDER+BMI+PTEDUCAT+BIFAST+APOEGrp	0.406333	0.971304	0.000462992	met ~trait*time+Total_C+HDL_C+Age+PTGENDER+BMI+PTEDUCAT+BIFAST+APOEGrp+(1|subject)	0.399499	0.575916	-0.0148779	met ~trait+Total_C+HDL_C+Age+PTGENDER+BMI+PTEDUCAT+BIFAST+APOEGrp+(1|subject)+(1|time)	0.000409836
TG(18:2_38:4)	Triglycerides	ADNI EF	C	0.962301	0.999798	0.000817574	met ~ trait+C10AA+Total_C+HDL_C+C10AA+Age+PTGENDER+BMI+PTEDUCAT+BIFAST+APOEGrp	0.0432064	0.130134	-0.0318118	met ~ trait+C10AA+Total_C+HDL_C+C10AA+Age+PTGENDER+BMI+PTEDUCAT+BIFAST+APOEGrp	0.950256	0.974163	-0.000997239	met ~ trait+C10AA+Total_C+HDL_C+C10AA+Age+PTGENDER+BMI+PTEDUCAT+BIFAST+APOEGrp	0.390071	0.971304	0.00027786	met ~trait*time+Total_C+HDL_C+Age+PTGENDER+BMI+PTEDUCAT+BIFAST+APOEGrp+(1|subject)	0.352862	0.526264	-0.0100295	met ~trait+C10AA+Total_C+HDL_C+C10AA+Age+PTGENDER+BMI+PTEDUCAT+BIFAST+APOEGrp+(1|subject)+(1|time)	0.000409836
TG(18:2_38:5)	Triglycerides	ADNI EF	C	0.457103	0.999798	0.0125323	met ~ trait+A10BA+Total_C+HDL_C+A10BA+Age+PTGENDER+BMI+PTEDUCAT+BIFAST+APOEGrp	0.0834091	0.201716	-0.0267243	met ~ trait+A10BA+Total_C+HDL_C+A10BA+Age+PTGENDER+BMI+PTEDUCAT+BIFAST+APOEGrp	0.376393	0.731874	-0.0141236	met ~ trait+A10BA+Total_C+HDL_C+A10BA+Age+PTGENDER+BMI+PTEDUCAT+BIFAST+APOEGrp	0.58297	0.971304	0.000170186	met ~trait*time+A10BA+Total_C+HDL_C+A10BA+Age+PTGENDER+BMI+PTEDUCAT+BIFAST+APOEGrp+(1|subject)	0.211748	0.390221	-0.0132152	met ~trait+A10BA+Total_C+HDL_C+A10BA+Age+PTGENDER+BMI+PTEDUCAT+BIFAST+APOEGrp+(1|subject)+(1|time)	0.000409836
TG(18:2_38:6)	Triglycerides	ADNI EF	C	0.456353	0.999798	0.0152728	met ~ trait+C10AX06+Total_C+HDL_C+C10AX06+Age+PTGENDER+BMI+PTEDUCAT+BIFAST+APOEGrp	0.264514	0.448469	-0.0214441	met ~ trait+C10AX06+Total_C+HDL_C+C10AX06+Age+PTGENDER+BMI+PTEDUCAT+BIFAST+APOEGrp	0.650531	0.863432	-0.00897459	met ~ trait+C10AX06+Total_C+HDL_C+C10AX06+Age+PTGENDER+BMI+PTEDUCAT+BIFAST+APOEGrp	0.286784	0.971304	0.000402286	met ~trait*time+C10AX06+Total_C+HDL_C+C10AX06+Age+PTGENDER+BMI+PTEDUCAT+BIFAST+APOEGrp+(1|subject)	0.678135	0.797992	-0.00537762	met ~trait+C10AX06+Total_C+HDL_C+C10AX06+Age+PTGENDER+BMI+PTEDUCAT+BIFAST+APOEGrp+(1|subject)+(1|time)	0.000409836
TG(18:3_30:0)	Triglycerides	ADNI EF	C	0.728279	0.999798	0.0119153	met ~ trait+Total_C+HDL_C+Age+PTGENDER+BMI+PTEDUCAT+BIFAST+APOEGrp	0.0809089	0.197777	-0.0555486	met ~ trait+Total_C+HDL_C+Age+PTGENDER+BMI+PTEDUCAT+BIFAST+APOEGrp	0.847012	0.928425	0.00601471	met ~ trait+Total_C+HDL_C+Age+PTGENDER+BMI+PTEDUCAT+BIFAST+APOEGrp	0.785281	0.971304	0.000202385	met ~trait*time+Total_C+HDL_C+Age+PTGENDER+BMI+PTEDUCAT+BIFAST+APOEGrp+(1|subject)	0.194255	0.370917	-0.0280814	met ~trait+Total_C+HDL_C+Age+PTGENDER+BMI+PTEDUCAT+BIFAST+APOEGrp+(1|subject)+(1|time)	0.000409836
TG(18:3_32:0)	Triglycerides	ADNI EF	C	0.348576	0.999798	0.0245579	met ~ trait+Total_C+HDL_C+Age+PTGENDER+BMI+PTEDUCAT+BIFAST+APOEGrp	0.168088	0.333539	-0.0329081	met ~ trait+Total_C+HDL_C+Age+PTGENDER+BMI+PTEDUCAT+BIFAST+APOEGrp	0.687962	0.883786	-0.00925013	met ~ trait+Total_C+HDL_C+Age+PTGENDER+BMI+PTEDUCAT+BIFAST+APOEGrp	0.996958	0.998123	-1.97e-06	met ~trait*time+Total_C+HDL_C+Age+PTGENDER+BMI+PTEDUCAT+BIFAST+APOEGrp+(1|subject)	0.297	0.478875	-0.0170922	met ~trait+Total_C+HDL_C+Age+PTGENDER+BMI+PTEDUCAT+BIFAST+APOEGrp+(1|subject)+(1|time)	0.000409836
TG(18:3_32:1)	Triglycerides	ADNI EF	C	0.85923	0.999798	-0.0044526	met ~ trait+Total_C+HDL_C+Age+PTGENDER+BMI+PTEDUCAT+BIFAST+APOEGrp	0.00264083	0.0236346	-0.0676737	met ~ trait+Total_C+HDL_C+Age+PTGENDER+BMI+PTEDUCAT+BIFAST+APOEGrp	0.153405	0.470442	-0.0318833	met ~ trait+Total_C+HDL_C+Age+PTGENDER+BMI+PTEDUCAT+BIFAST+APOEGrp	0.642259	0.971304	0.00023383	met ~trait*time+Total_C+HDL_C+Age+PTGENDER+BMI+PTEDUCAT+BIFAST+APOEGrp+(1|subject)	0.0121991	0.0857329	-0.0391599	met ~trait+Total_C+HDL_C+Age+PTGENDER+BMI+PTEDUCAT+BIFAST+APOEGrp+(1|subject)+(1|time)	0.000409836
TG(18:3_33:2)	Triglycerides	ADNI EF	C	0.572649	0.999798	0.0118295	met ~ trait+Total_C+HDL_C+Age+PTGENDER+BMI+PTEDUCAT+BIFAST+APOEGrp	0.000806378	0.0140699	-0.0624607	met ~ trait+Total_C+HDL_C+Age+PTGENDER+BMI+PTEDUCAT+BIFAST+APOEGrp	0.234669	0.568145	-0.0224664	met ~ trait+Total_C+HDL_C+Age+PTGENDER+BMI+PTEDUCAT+BIFAST+APOEGrp	0.9535	0.99169	-2.48e-05	met ~trait*time+Total_C+HDL_C+Age+PTGENDER+BMI+PTEDUCAT+BIFAST+APOEGrp+(1|subject)	0.0571	0.181667	-0.0248537	met ~trait+Total_C+HDL_C+Age+PTGENDER+BMI+PTEDUCAT+BIFAST+APOEGrp+(1|subject)+(1|time)	0.000409836
TG(18:3_34:0)	Triglycerides	ADNI EF	C	0.50908	0.999798	0.0128461	met ~ trait+Total_C+HDL_C+Age+PTGENDER+BMI+PTEDUCAT+BIFAST+APOEGrp	0.0251449	0.0940077	-0.0399718	met ~ trait+Total_C+HDL_C+Age+PTGENDER+BMI+PTEDUCAT+BIFAST+APOEGrp	0.476319	0.781358	-0.0122212	met ~ trait+Total_C+HDL_C+Age+PTGENDER+BMI+PTEDUCAT+BIFAST+APOEGrp	0.628826	0.971304	0.000180196	met ~trait*time+Total_C+HDL_C+Age+PTGENDER+BMI+PTEDUCAT+BIFAST+APOEGrp+(1|subject)	0.162013	0.32923	-0.0170149	met ~trait+Total_C+HDL_C+Age+PTGENDER+BMI+PTEDUCAT+BIFAST+APOEGrp+(1|subject)+(1|time)	0.000409836
TG(18:3_34:1)	Triglycerides	ADNI EF	C	0.699816	0.999798	0.0070481	met ~ trait+Total_C+HDL_C+Age+PTGENDER+BMI+PTEDUCAT+BIFAST+APOEGrp	0.00731324	0.0468418	-0.0436389	met ~ trait+Total_C+HDL_C+Age+PTGENDER+BMI+PTEDUCAT+BIFAST+APOEGrp	0.341288	0.690784	-0.015215	met ~ trait+Total_C+HDL_C+Age+PTGENDER+BMI+PTEDUCAT+BIFAST+APOEGrp	0.537641	0.971304	0.000209907	met ~trait*time+Total_C+HDL_C+Age+PTGENDER+BMI+PTEDUCAT+BIFAST+APOEGrp+(1|subject)	0.0984206	0.24801	-0.0186072	met ~trait+Total_C+HDL_C+Age+PTGENDER+BMI+PTEDUCAT+BIFAST+APOEGrp+(1|subject)+(1|time)	0.000409836
TG(18:3_34:2)	Triglycerides	ADNI EF	C	0.888826	0.999798	0.00278927	met ~ trait+Total_C+HDL_C+Age+PTGENDER+BMI+PTEDUCAT+BIFAST+APOEGrp	0.00111795	0.0157134	-0.0581905	met ~ trait+Total_C+HDL_C+Age+PTGENDER+BMI+PTEDUCAT+BIFAST+APOEGrp	0.221354	0.55175	-0.0216886	met ~ trait+Total_C+HDL_C+Age+PTGENDER+BMI+PTEDUCAT+BIFAST+APOEGrp	0.453576	0.971304	0.000286025	met ~trait*time+Total_C+HDL_C+Age+PTGENDER+BMI+PTEDUCAT+BIFAST+APOEGrp+(1|subject)	0.0576248	0.181667	-0.0234872	met ~trait+Total_C+HDL_C+Age+PTGENDER+BMI+PTEDUCAT+BIFAST+APOEGrp+(1|subject)+(1|time)	0.000409836
TG(18:3_34:3)	Triglycerides	ADNI EF	C	0.658768	0.999798	-0.0104158	met ~ trait+Total_C+HDL_C+Age+PTGENDER+BMI+PTEDUCAT+BIFAST+APOEGrp	0.00017453	0.00744203	-0.0782126	met ~ trait+Total_C+HDL_C+Age+PTGENDER+BMI+PTEDUCAT+BIFAST+APOEGrp	0.0982227	0.353792	-0.0346366	met ~ trait+Total_C+HDL_C+Age+PTGENDER+BMI+PTEDUCAT+BIFAST+APOEGrp	0.369115	0.971304	0.000416519	met ~trait*time+Total_C+HDL_C+Age+PTGENDER+BMI+PTEDUCAT+BIFAST+APOEGrp+(1|subject)	0.0161121	0.0994952	-0.0350762	met ~trait+Total_C+HDL_C+Age+PTGENDER+BMI+PTEDUCAT+BIFAST+APOEGrp+(1|subject)+(1|time)	0.000409836
TG(18:3_35:2)	Triglycerides	ADNI EF	C	0.851501	0.999798	0.00383548	met ~ trait+Total_C+HDL_C+Age+PTGENDER+BMI+PTEDUCAT+BIFAST+APOEGrp	0.00150166	0.0186812	-0.0581283	met ~ trait+Total_C+HDL_C+Age+PTGENDER+BMI+PTEDUCAT+BIFAST+APOEGrp	0.185127	0.503456	-0.0248236	met ~ trait+Total_C+HDL_C+Age+PTGENDER+BMI+PTEDUCAT+BIFAST+APOEGrp	0.915036	0.99169	4.3e-05	met ~trait*time+Total_C+HDL_C+Age+PTGENDER+BMI+PTEDUCAT+BIFAST+APOEGrp+(1|subject)	0.0539	0.175804	-0.0247079	met ~trait+Total_C+HDL_C+Age+PTGENDER+BMI+PTEDUCAT+BIFAST+APOEGrp+(1|subject)+(1|time)	0.000409836
TG(18:3_36:1)	Triglycerides	ADNI EF	C	0.635249	0.999798	0.00824398	met ~ trait+A10BA+C10AA+Total_C+HDL_C+A10BA+C10AA+Age+PTGENDER+BMI+PTEDUCAT+BIFAST+APOEGrp	0.0460608	0.134945	-0.0330221	met ~ trait+A10BA+C10AA+Total_C+HDL_C+A10BA+C10AA+Age+PTGENDER+BMI+PTEDUCAT+BIFAST+APOEGrp	0.723449	0.890517	0.00561834	met ~ trait+A10BA+C10AA+Total_C+HDL_C+A10BA+C10AA+Age+PTGENDER+BMI+PTEDUCAT+BIFAST+APOEGrp	0.460976	0.971304	0.000265091	met ~trait*time+Total_C+HDL_C+Age+PTGENDER+BMI+PTEDUCAT+BIFAST+APOEGrp+(1|subject)	0.43435	0.608813	-0.00869073	met ~trait+A10BA+C10AA+Total_C+HDL_C+A10BA+C10AA+Age+PTGENDER+BMI+PTEDUCAT+BIFAST+APOEGrp+(1|subject)+(1|time)	0.000409836
TG(18:3_36:2)	Triglycerides	ADNI EF	C	0.948225	0.999798	-0.0012325	met ~ trait+C10AA+Total_C+HDL_C+C10AA+Age+PTGENDER+BMI+PTEDUCAT+BIFAST+APOEGrp	0.030424	0.107654	-0.0372194	met ~ trait+C10AA+Total_C+HDL_C+C10AA+Age+PTGENDER+BMI+PTEDUCAT+BIFAST+APOEGrp	0.964537	0.974163	0.000758755	met ~ trait+C10AA+Total_C+HDL_C+C10AA+Age+PTGENDER+BMI+PTEDUCAT+BIFAST+APOEGrp	0.438182	0.971304	0.000295381	met ~trait*time+Total_C+HDL_C+Age+PTGENDER+BMI+PTEDUCAT+BIFAST+APOEGrp+(1|subject)	0.364036	0.537204	-0.0107759	met ~trait+C10AA+Total_C+HDL_C+C10AA+Age+PTGENDER+BMI+PTEDUCAT+BIFAST+APOEGrp+(1|subject)+(1|time)	0.000409836
TG(18:3_36:3)	Triglycerides	ADNI EF	C	0.902695	0.999798	-0.00286727	met ~ trait+Total_C+HDL_C+Age+PTGENDER+BMI+PTEDUCAT+BIFAST+APOEGrp	0.0130955	0.0676157	-0.0526615	met ~ trait+Total_C+HDL_C+Age+PTGENDER+BMI+PTEDUCAT+BIFAST+APOEGrp	0.855032	0.928425	-0.00391562	met ~ trait+Total_C+HDL_C+Age+PTGENDER+BMI+PTEDUCAT+BIFAST+APOEGrp	0.276213	0.971304	0.000505235	met ~trait*time+Total_C+HDL_C+Age+PTGENDER+BMI+PTEDUCAT+BIFAST+APOEGrp+(1|subject)	0.303532	0.486036	-0.0151503	met ~trait+Total_C+HDL_C+Age+PTGENDER+BMI+PTEDUCAT+BIFAST+APOEGrp+(1|subject)+(1|time)	0.000409836
TG(18:3_36:4)	Triglycerides	ADNI EF	C	0.962295	0.999798	0.00129	met ~ trait+Total_C+HDL_C+Age+PTGENDER+BMI+PTEDUCAT+BIFAST+APOEGrp	0.0196129	0.0848807	-0.0583905	met ~ trait+Total_C+HDL_C+Age+PTGENDER+BMI+PTEDUCAT+BIFAST+APOEGrp	0.928224	0.962462	-0.00228673	met ~ trait+Total_C+HDL_C+Age+PTGENDER+BMI+PTEDUCAT+BIFAST+APOEGrp	0.287452	0.971304	0.000588753	met ~trait*time+Total_C+HDL_C+Age+PTGENDER+BMI+PTEDUCAT+BIFAST+APOEGrp+(1|subject)	0.35028	0.525885	-0.0161607	met ~trait+Total_C+HDL_C+Age+PTGENDER+BMI+PTEDUCAT+BIFAST+APOEGrp+(1|subject)+(1|time)	0.000409836
TG(18:3_38:5)	Triglycerides	ADNI EF	C	0.91365	0.999798	0.00177973	met ~ trait+A10BA+Total_C+HDL_C+A10BA+Age+PTGENDER+BMI+PTEDUCAT+BIFAST+APOEGrp	0.06882	0.17374	-0.0266096	met ~ trait+A10BA+Total_C+HDL_C+A10BA+Age+PTGENDER+BMI+PTEDUCAT+BIFAST+APOEGrp	0.913072	0.954921	-0.0016648	met ~ trait+A10BA+Total_C+HDL_C+A10BA+Age+PTGENDER+BMI+PTEDUCAT+BIFAST+APOEGrp	0.168125	0.971304	0.00043595	met ~trait*time+Total_C+HDL_C+Age+PTGENDER+BMI+PTEDUCAT+BIFAST+APOEGrp+(1|subject)	0.281537	0.465548	-0.0110939	met ~trait+A10BA+Total_C+HDL_C+A10BA+Age+PTGENDER+BMI+PTEDUCAT+BIFAST+APOEGrp+(1|subject)+(1|time)	0.000409836
TG(18:3_38:6)	Triglycerides	ADNI EF	C	0.947356	0.999798	0.00118367	met ~ trait+Total_C+HDL_C+Age+PTGENDER+BMI+PTEDUCAT+BIFAST+APOEGrp	0.0270805	0.0992951	-0.0374153	met ~ trait+Total_C+HDL_C+Age+PTGENDER+BMI+PTEDUCAT+BIFAST+APOEGrp	0.757723	0.905435	-0.00521009	met ~ trait+Total_C+HDL_C+Age+PTGENDER+BMI+PTEDUCAT+BIFAST+APOEGrp	0.191204	0.971304	0.000446804	met ~trait*time+Total_C+HDL_C+Age+PTGENDER+BMI+PTEDUCAT+BIFAST+APOEGrp+(1|subject)	0.155124	0.321691	-0.016278	met ~trait+Total_C+HDL_C+Age+PTGENDER+BMI+PTEDUCAT+BIFAST+APOEGrp+(1|subject)+(1|time)	0.000409836
TG(20:0_32:3)	Triglycerides	ADNI EF	C	0.493653	0.999798	0.0111952	met ~ trait+Total_C+HDL_C+Age+PTGENDER+BMI+PTEDUCAT+BIFAST+APOEGrp	0.0321345	0.110613	-0.0313035	met ~ trait+Total_C+HDL_C+Age+PTGENDER+BMI+PTEDUCAT+BIFAST+APOEGrp	0.420919	0.757954	-0.0117668	met ~ trait+Total_C+HDL_C+Age+PTGENDER+BMI+PTEDUCAT+BIFAST+APOEGrp	0.741219	0.971304	9.87e-05	met ~trait*time+Total_C+HDL_C+Age+PTGENDER+BMI+PTEDUCAT+BIFAST+APOEGrp+(1|subject)	0.242	0.423085	-0.0118303	met ~trait+Total_C+HDL_C+Age+PTGENDER+BMI+PTEDUCAT+BIFAST+APOEGrp+(1|subject)+(1|time)	0.000409836
TG(20:0_32:4)	Triglycerides	ADNI EF	C	0.46072	0.999798	0.0134312	met ~ trait+Total_C+HDL_C+Age+PTGENDER+BMI+PTEDUCAT+BIFAST+APOEGrp	0.0194864	0.0848807	-0.0391998	met ~ trait+Total_C+HDL_C+Age+PTGENDER+BMI+PTEDUCAT+BIFAST+APOEGrp	0.235886	0.568373	-0.0200321	met ~ trait+Total_C+HDL_C+Age+PTGENDER+BMI+PTEDUCAT+BIFAST+APOEGrp	0.584938	0.971304	0.00018779	met ~trait*time+Total_C+HDL_C+Age+PTGENDER+BMI+PTEDUCAT+BIFAST+APOEGrp+(1|subject)	0.228201	0.406866	-0.013847	met ~trait+Total_C+HDL_C+Age+PTGENDER+BMI+PTEDUCAT+BIFAST+APOEGrp+(1|subject)+(1|time)	0.000409836
TG(20:1_32:0)	Triglycerides	ADNI EF	C	0.853617	0.999798	0.00411656	met ~ trait+B01AA+C10AB+R06A+Total_C+HDL_C+B01AA+C10AB+R06A+Age+PTGENDER+BMI+PTEDUCAT+BIFAST+APOEGrp	0.873726	0.930748	-0.00339465	met ~ trait+B01AA+C10AB+R06A+Total_C+HDL_C+B01AA+C10AB+R06A+Age+PTGENDER+BMI+PTEDUCAT+BIFAST+APOEGrp	0.592472	0.833293	0.0111736	met ~ trait+B01AA+C10AB+R06A+Total_C+HDL_C+B01AA+C10AB+R06A+Age+PTGENDER+BMI+PTEDUCAT+BIFAST+APOEGrp	0.92212	0.99169	4.29e-05	met ~trait*time+C10AB+Total_C+HDL_C+C10AB+Age+PTGENDER+BMI+PTEDUCAT+BIFAST+APOEGrp+(1|subject)	0.861	0.923471	-0.00250936	met ~trait+B01AA+C10AB+R06A+Total_C+HDL_C+B01AA+C10AB+R06A+Age+PTGENDER+BMI+PTEDUCAT+BIFAST+APOEGrp+(1|subject)+(1|time)	0.000409836
TG(20:1_32:1)	Triglycerides	ADNI EF	C	0.467141	0.999798	-0.0161	met ~ trait+Total_C+HDL_C+Age+PTGENDER+BMI+PTEDUCAT+BIFAST+APOEGrp	0.152578	0.311736	-0.0294391	met ~ trait+Total_C+HDL_C+Age+PTGENDER+BMI+PTEDUCAT+BIFAST+APOEGrp	0.650823	0.863432	-0.00921647	met ~ trait+Total_C+HDL_C+Age+PTGENDER+BMI+PTEDUCAT+BIFAST+APOEGrp	0.754839	0.971304	0.00013317	met ~trait*time+C10AB+Total_C+HDL_C+C10AB+Age+PTGENDER+BMI+PTEDUCAT+BIFAST+APOEGrp+(1|subject)	0.100664	0.251579	-0.0231031	met ~trait+Total_C+HDL_C+Age+PTGENDER+BMI+PTEDUCAT+BIFAST+APOEGrp+(1|subject)+(1|time)	0.000409836
TG(20:1_32:2)	Triglycerides	ADNI EF	C	0.680662	0.999798	-0.00608282	met ~ trait+Total_C+HDL_C+Age+PTGENDER+BMI+PTEDUCAT+BIFAST+APOEGrp	0.00480049	0.0342119	-0.0381836	met ~ trait+Total_C+HDL_C+Age+PTGENDER+BMI+PTEDUCAT+BIFAST+APOEGrp	0.249853	0.589662	-0.0153361	met ~ trait+Total_C+HDL_C+Age+PTGENDER+BMI+PTEDUCAT+BIFAST+APOEGrp	0.712467	0.971304	0.000108565	met ~trait*time+Total_C+HDL_C+Age+PTGENDER+BMI+PTEDUCAT+BIFAST+APOEGrp+(1|subject)	0.00578232	0.0574778	-0.0257467	met ~trait+Total_C+HDL_C+Age+PTGENDER+BMI+PTEDUCAT+BIFAST+APOEGrp+(1|subject)+(1|time)	0.000409836
TG(20:1_32:3)	Triglycerides	ADNI EF	C	0.921559	0.999798	-0.00139116	met ~ trait+Total_C+HDL_C+Age+PTGENDER+BMI+PTEDUCAT+BIFAST+APOEGrp	0.0114111	0.0601461	-0.0319022	met ~ trait+Total_C+HDL_C+Age+PTGENDER+BMI+PTEDUCAT+BIFAST+APOEGrp	0.0892645	0.347445	-0.0214384	met ~ trait+Total_C+HDL_C+Age+PTGENDER+BMI+PTEDUCAT+BIFAST+APOEGrp	0.683349	0.971304	0.000113069	met ~trait*time+Total_C+HDL_C+Age+PTGENDER+BMI+PTEDUCAT+BIFAST+APOEGrp+(1|subject)	0.0321069	0.137252	-0.0188615	met ~trait+Total_C+HDL_C+Age+PTGENDER+BMI+PTEDUCAT+BIFAST+APOEGrp+(1|subject)+(1|time)	0.000409836
TG(20:1_34:0)	Triglycerides	ADNI EF	C	0.882845	0.999798	0.00286142	met ~ trait+Total_C+HDL_C+Age+PTGENDER+BMI+PTEDUCAT+BIFAST+APOEGrp	0.478738	0.651744	-0.0131038	met ~ trait+Total_C+HDL_C+Age+PTGENDER+BMI+PTEDUCAT+BIFAST+APOEGrp	0.472322	0.781358	0.0130462	met ~ trait+Total_C+HDL_C+Age+PTGENDER+BMI+PTEDUCAT+BIFAST+APOEGrp	0.601506	0.971304	0.000197961	met ~trait*time+C10AB+Total_C+HDL_C+C10AB+Age+PTGENDER+BMI+PTEDUCAT+BIFAST+APOEGrp+(1|subject)	0.743057	0.846508	-0.00410158	met ~trait+Total_C+HDL_C+Age+PTGENDER+BMI+PTEDUCAT+BIFAST+APOEGrp+(1|subject)+(1|time)	0.000409836
TG(20:1_34:1)	Triglycerides	ADNI EF	C	0.820495	0.999798	0.00460927	met ~ trait+C10AA+Total_C+HDL_C+C10AA+Age+PTGENDER+BMI+PTEDUCAT+BIFAST+APOEGrp	0.634211	0.774642	-0.00886231	met ~ trait+C10AA+Total_C+HDL_C+C10AA+Age+PTGENDER+BMI+PTEDUCAT+BIFAST+APOEGrp	0.388344	0.736606	0.0159739	met ~ trait+C10AA+Total_C+HDL_C+C10AA+Age+PTGENDER+BMI+PTEDUCAT+BIFAST+APOEGrp	0.759887	0.971304	0.000117363	met ~trait*time+C10AB+Total_C+HDL_C+C10AB+Age+PTGENDER+BMI+PTEDUCAT+BIFAST+APOEGrp+(1|subject)	0.843062	0.909989	-0.0025246	met ~trait+C10AA+Total_C+HDL_C+C10AA+Age+PTGENDER+BMI+PTEDUCAT+BIFAST+APOEGrp+(1|subject)+(1|time)	0.000409836
TG(20:1_34:2)	Triglycerides	ADNI EF	C	0.791779	0.999798	-0.00459	met ~ trait+Total_C+HDL_C+Age+PTGENDER+BMI+PTEDUCAT+BIFAST+APOEGrp	0.0372253	0.123921	-0.033073	met ~ trait+Total_C+HDL_C+Age+PTGENDER+BMI+PTEDUCAT+BIFAST+APOEGrp	0.887253	0.943172	-0.00223263	met ~ trait+Total_C+HDL_C+Age+PTGENDER+BMI+PTEDUCAT+BIFAST+APOEGrp	0.524284	0.971304	0.000204389	met ~trait*time+Total_C+HDL_C+Age+PTGENDER+BMI+PTEDUCAT+BIFAST+APOEGrp+(1|subject)	0.256625	0.437306	-0.0123277	met ~trait+Total_C+HDL_C+Age+PTGENDER+BMI+PTEDUCAT+BIFAST+APOEGrp+(1|subject)+(1|time)	0.000409836
TG(20:1_34:3)	Triglycerides	ADNI EF	C	0.652985	0.999798	-0.0062195	met ~ trait+Total_C+HDL_C+Age+PTGENDER+BMI+PTEDUCAT+BIFAST+APOEGrp	0.0107505	0.0584919	-0.0318059	met ~ trait+Total_C+HDL_C+Age+PTGENDER+BMI+PTEDUCAT+BIFAST+APOEGrp	0.815638	0.924831	0.00284615	met ~ trait+Total_C+HDL_C+Age+PTGENDER+BMI+PTEDUCAT+BIFAST+APOEGrp	0.281727	0.971304	0.000290159	met ~trait*time+Total_C+HDL_C+Age+PTGENDER+BMI+PTEDUCAT+BIFAST+APOEGrp+(1|subject)	0.399117	0.575916	-0.00725844	met ~trait+Total_C+HDL_C+Age+PTGENDER+BMI+PTEDUCAT+BIFAST+APOEGrp+(1|subject)+(1|time)	0.000409836
TG(20:2_32:0)	Triglycerides	ADNI EF	C	0.646422	0.999798	0.0103008	met ~ trait+C10AB+Total_C+HDL_C+C10AB+Age+PTGENDER+BMI+PTEDUCAT+BIFAST+APOEGrp	0.611355	0.765707	-0.0108397	met ~ trait+C10AB+Total_C+HDL_C+C10AB+Age+PTGENDER+BMI+PTEDUCAT+BIFAST+APOEGrp	0.588997	0.833293	0.0111134	met ~ trait+C10AB+Total_C+HDL_C+C10AB+Age+PTGENDER+BMI+PTEDUCAT+BIFAST+APOEGrp	0.836673	0.971304	9.11e-05	met ~trait*time+C10AB+Total_C+HDL_C+C10AB+Age+PTGENDER+BMI+PTEDUCAT+BIFAST+APOEGrp+(1|subject)	0.661	0.784328	-0.00629333	met ~trait+C10AB+Total_C+HDL_C+C10AB+Age+PTGENDER+BMI+PTEDUCAT+BIFAST+APOEGrp+(1|subject)+(1|time)	0.000409836
TG(20:2_32:1)	Triglycerides	ADNI EF	C	0.880285	0.999798	-0.003465	met ~ trait+C10AB+Total_C+HDL_C+C10AB+Age+PTGENDER+BMI+PTEDUCAT+BIFAST+APOEGrp	0.0189441	0.0848807	-0.0489688	met ~ trait+C10AB+Total_C+HDL_C+C10AB+Age+PTGENDER+BMI+PTEDUCAT+BIFAST+APOEGrp	0.473483	0.781358	-0.0150976	met ~ trait+C10AB+Total_C+HDL_C+C10AB+Age+PTGENDER+BMI+PTEDUCAT+BIFAST+APOEGrp	0.673133	0.971304	0.000187362	met ~trait*time+C10AB+Total_C+HDL_C+C10AB+Age+PTGENDER+BMI+PTEDUCAT+BIFAST+APOEGrp+(1|subject)	0.0500658	0.170022	-0.0283514	met ~trait+C10AB+Total_C+HDL_C+C10AB+Age+PTGENDER+BMI+PTEDUCAT+BIFAST+APOEGrp+(1|subject)+(1|time)	0.000409836
TG(20:2_34:1)	Triglycerides	ADNI EF	C	0.938375	0.999798	0.00143231	met ~ trait+C10AA+Total_C+HDL_C+C10AA+Age+PTGENDER+BMI+PTEDUCAT+BIFAST+APOEGrp	0.249551	0.434923	-0.01913	met ~ trait+C10AA+Total_C+HDL_C+C10AA+Age+PTGENDER+BMI+PTEDUCAT+BIFAST+APOEGrp	0.432023	0.767402	0.0131998	met ~ trait+C10AA+Total_C+HDL_C+C10AA+Age+PTGENDER+BMI+PTEDUCAT+BIFAST+APOEGrp	0.635581	0.971304	0.00016779	met ~trait*time+Total_C+HDL_C+Age+PTGENDER+BMI+PTEDUCAT+BIFAST+APOEGrp+(1|subject)	0.592545	0.734872	-0.00617662	met ~trait+C10AA+Total_C+HDL_C+C10AA+Age+PTGENDER+BMI+PTEDUCAT+BIFAST+APOEGrp+(1|subject)+(1|time)	0.000409836
TG(20:2_34:2)	Triglycerides	ADNI EF	C	0.975765	0.999798	-0.000541202	met ~ trait+Total_C+HDL_C+Age+PTGENDER+BMI+PTEDUCAT+BIFAST+APOEGrp	0.00987239	0.055401	-0.0412478	met ~ trait+Total_C+HDL_C+Age+PTGENDER+BMI+PTEDUCAT+BIFAST+APOEGrp	0.871071	0.933819	0.00261295	met ~ trait+Total_C+HDL_C+Age+PTGENDER+BMI+PTEDUCAT+BIFAST+APOEGrp	0.35849	0.971304	0.000304453	met ~trait*time+Total_C+HDL_C+Age+PTGENDER+BMI+PTEDUCAT+BIFAST+APOEGrp+(1|subject)	0.225078	0.406749	-0.0134056	met ~trait+Total_C+HDL_C+Age+PTGENDER+BMI+PTEDUCAT+BIFAST+APOEGrp+(1|subject)+(1|time)	0.000409836
TG(20:2_34:3)	Triglycerides	ADNI EF	C	0.398591	0.999798	-0.016431	met ~ trait+Total_C+HDL_C+Age+PTGENDER+BMI+PTEDUCAT+BIFAST+APOEGrp	0.000882431	0.0141361	-0.0581453	met ~ trait+Total_C+HDL_C+Age+PTGENDER+BMI+PTEDUCAT+BIFAST+APOEGrp	0.59262	0.833293	-0.00944725	met ~ trait+Total_C+HDL_C+Age+PTGENDER+BMI+PTEDUCAT+BIFAST+APOEGrp	0.318142	0.971304	0.000375768	met ~trait*time+Total_C+HDL_C+Age+PTGENDER+BMI+PTEDUCAT+BIFAST+APOEGrp+(1|subject)	0.0424328	0.154325	-0.0246365	met ~trait+Total_C+HDL_C+Age+PTGENDER+BMI+PTEDUCAT+BIFAST+APOEGrp+(1|subject)+(1|time)	0.000409836
TG(20:2_34:4)	Triglycerides	ADNI EF	C	0.227664	0.998755	-0.0210298	met ~ trait+C09AA+Total_C+HDL_C+C09AA+Age+PTGENDER+BMI+PTEDUCAT+BIFAST+APOEGrp	0.000132352	0.00669701	-0.0620755	met ~ trait+C09AA+Total_C+HDL_C+C09AA+Age+PTGENDER+BMI+PTEDUCAT+BIFAST+APOEGrp	0.0800555	0.334777	-0.0282977	met ~ trait+C09AA+Total_C+HDL_C+C09AA+Age+PTGENDER+BMI+PTEDUCAT+BIFAST+APOEGrp	0.593019	0.971304	0.000196619	met ~trait*time+Total_C+HDL_C+Age+PTGENDER+BMI+PTEDUCAT+BIFAST+APOEGrp+(1|subject)	0.000975873	0.0246896	-0.0367157	met ~trait+C09AA+Total_C+HDL_C+C09AA+Age+PTGENDER+BMI+PTEDUCAT+BIFAST+APOEGrp+(1|subject)+(1|time)	0.000409836
TG(20:2_36:5)	Triglycerides	ADNI EF	C	0.544782	0.999798	0.00518233	met ~ trait+C10AA+C10BA02+Total_C+HDL_C+C10AA+C10BA02+Age+PTGENDER+BMI+PTEDUCAT+BIFAST+APOEGrp	0.205121	0.382994	-0.0107466	met ~ trait+C10AA+C10BA02+Total_C+HDL_C+C10AA+C10BA02+Age+PTGENDER+BMI+PTEDUCAT+BIFAST+APOEGrp	0.462286	0.781358	0.00607329	met ~ trait+C10AA+C10BA02+Total_C+HDL_C+C10AA+C10BA02+Age+PTGENDER+BMI+PTEDUCAT+BIFAST+APOEGrp	0.569976	0.971304	0.000108435	met ~trait*time+C10AA+Total_C+HDL_C+C10AA+Age+PTGENDER+BMI+PTEDUCAT+BIFAST+APOEGrp+(1|subject)	0.960432	0.979795	0.000278255	met ~trait+C10AA+C10BA02+Total_C+HDL_C+C10AA+C10BA02+Age+PTGENDER+BMI+PTEDUCAT+BIFAST+APOEGrp+(1|subject)+(1|time)	0.000409836
TG(20:3_32:0)	Triglycerides	ADNI EF	C	0.624405	0.999798	0.0137283	met ~ trait+C10AB+Total_C+HDL_C+C10AB+Age+PTGENDER+BMI+PTEDUCAT+BIFAST+APOEGrp	0.480436	0.651744	-0.0183828	met ~ trait+C10AB+Total_C+HDL_C+C10AB+Age+PTGENDER+BMI+PTEDUCAT+BIFAST+APOEGrp	0.852028	0.928425	0.00478479	met ~ trait+C10AB+Total_C+HDL_C+C10AB+Age+PTGENDER+BMI+PTEDUCAT+BIFAST+APOEGrp	0.798691	0.971304	0.000132661	met ~trait*time+C10AB+Total_C+HDL_C+C10AB+Age+PTGENDER+BMI+PTEDUCAT+BIFAST+APOEGrp+(1|subject)	0.441143	0.610265	-0.0135859	met ~trait+C10AB+Total_C+HDL_C+C10AB+Age+PTGENDER+BMI+PTEDUCAT+BIFAST+APOEGrp+(1|subject)+(1|time)	0.000409836
TG(20:3_32:1)	Triglycerides	ADNI EF	C	0.667422	0.999798	-0.0112	met ~ trait+C10AA+Total_C+HDL_C+C10AA+Age+PTGENDER+BMI+PTEDUCAT+BIFAST+APOEGrp	0.0489945	0.139322	-0.0474086	met ~ trait+C10AA+Total_C+HDL_C+C10AA+Age+PTGENDER+BMI+PTEDUCAT+BIFAST+APOEGrp	0.574477	0.833293	-0.0136473	met ~ trait+C10AA+Total_C+HDL_C+C10AA+Age+PTGENDER+BMI+PTEDUCAT+BIFAST+APOEGrp	0.441872	0.971304	0.000391391	met ~trait*time+C10AB+Total_C+HDL_C+C10AB+Age+PTGENDER+BMI+PTEDUCAT+BIFAST+APOEGrp+(1|subject)	0.0592448	0.183913	-0.0312692	met ~trait+C10AA+Total_C+HDL_C+C10AA+Age+PTGENDER+BMI+PTEDUCAT+BIFAST+APOEGrp+(1|subject)+(1|time)	0.000409836
TG(20:3_32:2)	Triglycerides	ADNI EF	C	0.269765	0.999798	-0.0271227	met ~ trait+C10AA+Total_C+HDL_C+C10AA+Age+PTGENDER+BMI+PTEDUCAT+BIFAST+APOEGrp	0.00800592	0.0491653	-0.059438	met ~ trait+C10AA+Total_C+HDL_C+C10AA+Age+PTGENDER+BMI+PTEDUCAT+BIFAST+APOEGrp	0.434063	0.767402	-0.0179538	met ~ trait+C10AA+Total_C+HDL_C+C10AA+Age+PTGENDER+BMI+PTEDUCAT+BIFAST+APOEGrp	0.357952	0.971304	0.000463216	met ~trait*time+Total_C+HDL_C+Age+PTGENDER+BMI+PTEDUCAT+BIFAST+APOEGrp+(1|subject)	0.0096423	0.0774445	-0.0403595	met ~trait+C10AA+Total_C+HDL_C+C10AA+Age+PTGENDER+BMI+PTEDUCAT+BIFAST+APOEGrp+(1|subject)+(1|time)	0.000409836
TG(20:3_34:0)	Triglycerides	ADNI EF	C	0.998168	0.999798	-5.12e-05	met ~ trait+C10AA+Total_C+HDL_C+C10AA+Age+PTGENDER+BMI+PTEDUCAT+BIFAST+APOEGrp	0.336596	0.508411	-0.0196054	met ~ trait+C10AA+Total_C+HDL_C+C10AA+Age+PTGENDER+BMI+PTEDUCAT+BIFAST+APOEGrp	0.476339	0.781358	0.0144478	met ~ trait+C10AA+Total_C+HDL_C+C10AA+Age+PTGENDER+BMI+PTEDUCAT+BIFAST+APOEGrp	0.324735	0.971304	0.000409736	met ~trait*time+C10AA+C10AB+Total_C+HDL_C+C10AA+C10AB+Age+PTGENDER+BMI+PTEDUCAT+BIFAST+APOEGrp+(1|subject)	0.430539	0.608527	-0.0109945	met ~trait+C10AA+Total_C+HDL_C+C10AA+Age+PTGENDER+BMI+PTEDUCAT+BIFAST+APOEGrp+(1|subject)+(1|time)	0.000409836
TG(20:3_34:1)	Triglycerides	ADNI EF	C	0.900152	0.999798	-0.00260642	met ~ trait+C10AA+Total_C+HDL_C+C10AA+Age+PTGENDER+BMI+PTEDUCAT+BIFAST+APOEGrp	0.234079	0.414827	-0.0226135	met ~ trait+C10AA+Total_C+HDL_C+C10AA+Age+PTGENDER+BMI+PTEDUCAT+BIFAST+APOEGrp	0.622473	0.844427	0.0093334	met ~ trait+C10AA+Total_C+HDL_C+C10AA+Age+PTGENDER+BMI+PTEDUCAT+BIFAST+APOEGrp	0.299928	0.971304	0.000397057	met ~trait*time+C10AA+C10AB+Total_C+HDL_C+C10AA+C10AB+Age+PTGENDER+BMI+PTEDUCAT+BIFAST+APOEGrp+(1|subject)	0.337462	0.515878	-0.0124455	met ~trait+C10AA+Total_C+HDL_C+C10AA+Age+PTGENDER+BMI+PTEDUCAT+BIFAST+APOEGrp+(1|subject)+(1|time)	0.000409836
TG(20:3_34:2)	Triglycerides	ADNI EF	C	0.589047	0.999798	-0.0100491	met ~ trait+C10AA+Total_C+HDL_C+C10AA+Age+PTGENDER+BMI+PTEDUCAT+BIFAST+APOEGrp	0.0230039	0.0907495	-0.038615	met ~ trait+C10AA+Total_C+HDL_C+C10AA+Age+PTGENDER+BMI+PTEDUCAT+BIFAST+APOEGrp	0.958517	0.974163	-0.000880406	met ~ trait+C10AA+Total_C+HDL_C+C10AA+Age+PTGENDER+BMI+PTEDUCAT+BIFAST+APOEGrp	0.254374	0.971304	0.000394154	met ~trait*time+C10AA+Total_C+HDL_C+C10AA+Age+PTGENDER+BMI+PTEDUCAT+BIFAST+APOEGrp+(1|subject)	0.107873	0.26356	-0.0186918	met ~trait+C10AA+Total_C+HDL_C+C10AA+Age+PTGENDER+BMI+PTEDUCAT+BIFAST+APOEGrp+(1|subject)+(1|time)	0.000409836
TG(20:3_34:3)	Triglycerides	ADNI EF	C	0.324111	0.999798	-0.019728	met ~ trait+C10AA+Total_C+HDL_C+C10AA+Age+PTGENDER+BMI+PTEDUCAT+BIFAST+APOEGrp	0.00236293	0.0228279	-0.0545831	met ~ trait+C10AA+Total_C+HDL_C+C10AA+Age+PTGENDER+BMI+PTEDUCAT+BIFAST+APOEGrp	0.386535	0.736606	-0.0155915	met ~ trait+C10AA+Total_C+HDL_C+C10AA+Age+PTGENDER+BMI+PTEDUCAT+BIFAST+APOEGrp	0.310248	0.971304	0.000387945	met ~trait*time+C10AA+Total_C+HDL_C+C10AA+Age+PTGENDER+BMI+PTEDUCAT+BIFAST+APOEGrp+(1|subject)	0.018515	0.106461	-0.0293575	met ~trait+C10AA+Total_C+HDL_C+C10AA+Age+PTGENDER+BMI+PTEDUCAT+BIFAST+APOEGrp+(1|subject)+(1|time)	0.000409836
TG(20:3_36:3)	Triglycerides	ADNI EF	C	0.366326	0.999798	-0.0158263	met ~ trait+C10AA+Total_C+HDL_C+C10AA+Age+PTGENDER+BMI+PTEDUCAT+BIFAST+APOEGrp	0.132228	0.283506	-0.0243857	met ~ trait+C10AA+Total_C+HDL_C+C10AA+Age+PTGENDER+BMI+PTEDUCAT+BIFAST+APOEGrp	0.483648	0.782463	0.0110657	met ~ trait+C10AA+Total_C+HDL_C+C10AA+Age+PTGENDER+BMI+PTEDUCAT+BIFAST+APOEGrp	0.395458	0.971304	0.000280509	met ~trait*time+C10AA+C10AX06+Total_C+HDL_C+C10AA+C10AX06+Age+PTGENDER+BMI+PTEDUCAT+BIFAST+APOEGrp+(1|subject)	0.388835	0.566962	-0.00945378	met ~trait+C10AA+Total_C+HDL_C+C10AA+Age+PTGENDER+BMI+PTEDUCAT+BIFAST+APOEGrp+(1|subject)+(1|time)	0.000409836
TG(20:3_36:4)	Triglycerides	ADNI EF	C	0.658828	0.999798	-0.00575118	met ~ trait+Total_C+HDL_C+Age+PTGENDER+BMI+PTEDUCAT+BIFAST+APOEGrp	0.0504726	0.141884	-0.0232333	met ~ trait+Total_C+HDL_C+Age+PTGENDER+BMI+PTEDUCAT+BIFAST+APOEGrp	0.799831	0.923353	0.00305434	met ~ trait+Total_C+HDL_C+Age+PTGENDER+BMI+PTEDUCAT+BIFAST+APOEGrp	0.399224	0.971304	0.00021385	met ~trait*time+Total_C+HDL_C+Age+PTGENDER+BMI+PTEDUCAT+BIFAST+APOEGrp+(1|subject)	0.297167	0.478875	-0.00855583	met ~trait+Total_C+HDL_C+Age+PTGENDER+BMI+PTEDUCAT+BIFAST+APOEGrp+(1|subject)+(1|time)	0.000409836
TG(20:3_36:5)	Triglycerides	ADNI EF	C	0.942946	0.999798	0.000528	met ~ trait+C10AA+C10BA02+Total_C+HDL_C+C10AA+C10BA02+Age+PTGENDER+BMI+PTEDUCAT+BIFAST+APOEGrp	0.265254	0.448469	-0.00782414	met ~ trait+C10AA+C10BA02+Total_C+HDL_C+C10AA+C10BA02+Age+PTGENDER+BMI+PTEDUCAT+BIFAST+APOEGrp	0.28387	0.638379	0.00752058	met ~ trait+C10AA+C10BA02+Total_C+HDL_C+C10AA+C10BA02+Age+PTGENDER+BMI+PTEDUCAT+BIFAST+APOEGrp	0.746487	0.971304	-5.3e-05	met ~trait*time+C10AA+Total_C+HDL_C+C10AA+Age+PTGENDER+BMI+PTEDUCAT+BIFAST+APOEGrp+(1|subject)	0.948	0.972736	0.00030521	met ~trait+C10AA+C10BA02+Total_C+HDL_C+C10AA+C10BA02+Age+PTGENDER+BMI+PTEDUCAT+BIFAST+APOEGrp+(1|subject)+(1|time)	0.000409836
TG(20:4_30:0)	Triglycerides	ADNI EF	C	0.704544	0.999798	0.0146079	met ~ trait+C10AB+Total_C+HDL_C+C10AB+Age+PTGENDER+BMI+PTEDUCAT+BIFAST+APOEGrp	0.297457	0.473312	-0.0366995	met ~ trait+C10AB+Total_C+HDL_C+C10AB+Age+PTGENDER+BMI+PTEDUCAT+BIFAST+APOEGrp	0.717969	0.890517	0.0126037	met ~ trait+C10AB+Total_C+HDL_C+C10AB+Age+PTGENDER+BMI+PTEDUCAT+BIFAST+APOEGrp	0.5563	0.971304	0.000461657	met ~trait*time+Total_C+HDL_C+Age+PTGENDER+BMI+PTEDUCAT+BIFAST+APOEGrp+(1|subject)	0.313521	0.49421	-0.0244762	met ~trait+C10AB+Total_C+HDL_C+C10AB+Age+PTGENDER+BMI+PTEDUCAT+BIFAST+APOEGrp+(1|subject)+(1|time)	0.000409836
TG(20:4_32:0)	Triglycerides	ADNI EF	C	0.381937	0.999798	0.0263393	met ~ trait+C10AB+Total_C+HDL_C+C10AB+Age+PTGENDER+BMI+PTEDUCAT+BIFAST+APOEGrp	0.422031	0.599854	-0.0222033	met ~ trait+C10AB+Total_C+HDL_C+C10AB+Age+PTGENDER+BMI+PTEDUCAT+BIFAST+APOEGrp	0.95182	0.974163	-0.00163239	met ~ trait+C10AB+Total_C+HDL_C+C10AB+Age+PTGENDER+BMI+PTEDUCAT+BIFAST+APOEGrp	0.682481	0.971304	0.000228566	met ~trait*time+C10AB+Total_C+HDL_C+C10AB+Age+PTGENDER+BMI+PTEDUCAT+BIFAST+APOEGrp+(1|subject)	0.408874	0.582789	-0.0155067	met ~trait+C10AB+Total_C+HDL_C+C10AB+Age+PTGENDER+BMI+PTEDUCAT+BIFAST+APOEGrp+(1|subject)+(1|time)	0.000409836
TG(20:4_32:1)	Triglycerides	ADNI EF	C	0.931442	0.999798	0.00246986	met ~ trait+C10AA+C10AB+Total_C+HDL_C+C10AA+C10AB+Age+PTGENDER+BMI+PTEDUCAT+BIFAST+APOEGrp	0.096753	0.223749	-0.0433699	met ~ trait+C10AA+C10AB+Total_C+HDL_C+C10AA+C10AB+Age+PTGENDER+BMI+PTEDUCAT+BIFAST+APOEGrp	0.463293	0.781358	-0.0191012	met ~ trait+C10AA+C10AB+Total_C+HDL_C+C10AA+C10AB+Age+PTGENDER+BMI+PTEDUCAT+BIFAST+APOEGrp	0.442689	0.971304	0.000415097	met ~trait*time+C10AB+Total_C+HDL_C+C10AB+Age+PTGENDER+BMI+PTEDUCAT+BIFAST+APOEGrp+(1|subject)	0.0774802	0.219022	-0.0316578	met ~trait+C10AA+C10AB+Total_C+HDL_C+C10AA+C10AB+Age+PTGENDER+BMI+PTEDUCAT+BIFAST+APOEGrp+(1|subject)+(1|time)	0.000409836
TG(20:4_32:2)	Triglycerides	ADNI EF	C	0.909143	0.999798	-0.00287351	met ~ trait+C10AA+Total_C+HDL_C+C10AA+Age+PTGENDER+BMI+PTEDUCAT+BIFAST+APOEGrp	0.0231174	0.0907495	-0.0526039	met ~ trait+C10AA+Total_C+HDL_C+C10AA+Age+PTGENDER+BMI+PTEDUCAT+BIFAST+APOEGrp	0.419639	0.757954	-0.018978	met ~ trait+C10AA+Total_C+HDL_C+C10AA+Age+PTGENDER+BMI+PTEDUCAT+BIFAST+APOEGrp	0.530561	0.971304	0.000310813	met ~trait*time+Total_C+HDL_C+Age+PTGENDER+BMI+PTEDUCAT+BIFAST+APOEGrp+(1|subject)	0.0392656	0.149441	-0.0329906	met ~trait+C10AA+Total_C+HDL_C+C10AA+Age+PTGENDER+BMI+PTEDUCAT+BIFAST+APOEGrp+(1|subject)+(1|time)	0.000409836
TG(20:4_33:2)	Triglycerides	ADNI EF	C	0.500806	0.999798	0.0138738	met ~ trait+A10BA+Total_C+HDL_C+A10BA+Age+PTGENDER+BMI+PTEDUCAT+BIFAST+APOEGrp	0.0254527	0.0940077	-0.0420467	met ~ trait+A10BA+Total_C+HDL_C+A10BA+Age+PTGENDER+BMI+PTEDUCAT+BIFAST+APOEGrp	0.342385	0.690784	-0.0182412	met ~ trait+A10BA+Total_C+HDL_C+A10BA+Age+PTGENDER+BMI+PTEDUCAT+BIFAST+APOEGrp	0.966018	0.99169	-1.65e-05	met ~trait*time+Total_C+HDL_C+Age+PTGENDER+BMI+PTEDUCAT+BIFAST+APOEGrp+(1|subject)	0.0243	0.118239	-0.0292712	met ~trait+A10BA+Total_C+HDL_C+A10BA+Age+PTGENDER+BMI+PTEDUCAT+BIFAST+APOEGrp+(1|subject)+(1|time)	0.000409836
TG(20:4_34:0)	Triglycerides	ADNI EF	C	0.464724	0.999798	0.0158277	met ~ trait+A10BA+C10AA+C10AB+Total_C+HDL_C+A10BA+C10AA+C10AB+Age+PTGENDER+BMI+PTEDUCAT+BIFAST+APOEGrp	0.604707	0.761148	-0.0103311	met ~ trait+A10BA+C10AA+C10AB+Total_C+HDL_C+A10BA+C10AA+C10AB+Age+PTGENDER+BMI+PTEDUCAT+BIFAST+APOEGrp	0.957608	0.974163	0.00104387	met ~ trait+A10BA+C10AA+C10AB+Total_C+HDL_C+A10BA+C10AA+C10AB+Age+PTGENDER+BMI+PTEDUCAT+BIFAST+APOEGrp	0.635911	0.971304	0.00017982	met ~trait*time+A10BA+C10AA+C10AB+Total_C+HDL_C+A10BA+C10AA+C10AB+Age+PTGENDER+BMI+PTEDUCAT+BIFAST+APOEGrp+(1|subject)	0.348594	0.525404	-0.0125416	met ~trait+A10BA+C10AA+C10AB+Total_C+HDL_C+A10BA+C10AA+C10AB+Age+PTGENDER+BMI+PTEDUCAT+BIFAST+APOEGrp+(1|subject)+(1|time)	0.000409836
TG(20:4_34:1)	Triglycerides	ADNI EF	C	0.399375	0.999798	0.0168544	met ~ trait+A10BA+C10AA+C10AB+Total_C+HDL_C+A10BA+C10AA+C10AB+Age+PTGENDER+BMI+PTEDUCAT+BIFAST+APOEGrp	0.4849	0.654292	-0.0128228	met ~ trait+A10BA+C10AA+C10AB+Total_C+HDL_C+A10BA+C10AA+C10AB+Age+PTGENDER+BMI+PTEDUCAT+BIFAST+APOEGrp	0.963658	0.974163	0.000813238	met ~ trait+A10BA+C10AA+C10AB+Total_C+HDL_C+A10BA+C10AA+C10AB+Age+PTGENDER+BMI+PTEDUCAT+BIFAST+APOEGrp	0.595372	0.971304	0.000181211	met ~trait*time+A10BA+C10AA+C10AB+Total_C+HDL_C+A10BA+C10AA+C10AB+Age+PTGENDER+BMI+PTEDUCAT+BIFAST+APOEGrp+(1|subject)	0.336329	0.515878	-0.0117524	met ~trait+A10BA+C10AA+C10AB+Total_C+HDL_C+A10BA+C10AA+C10AB+Age+PTGENDER+BMI+PTEDUCAT+BIFAST+APOEGrp+(1|subject)+(1|time)	0.000409836
TG(20:4_34:2)	Triglycerides	ADNI EF	C	0.543181	0.999798	0.0116283	met ~ trait+A10BA+C10AA+Total_C+HDL_C+A10BA+C10AA+Age+PTGENDER+BMI+PTEDUCAT+BIFAST+APOEGrp	0.128874	0.279873	-0.0267355	met ~ trait+A10BA+C10AA+Total_C+HDL_C+A10BA+C10AA+Age+PTGENDER+BMI+PTEDUCAT+BIFAST+APOEGrp	0.709088	0.890517	-0.00642958	met ~ trait+A10BA+C10AA+Total_C+HDL_C+A10BA+C10AA+Age+PTGENDER+BMI+PTEDUCAT+BIFAST+APOEGrp	0.71115	0.971304	0.000120383	met ~trait*time+A10BA+C10AA+Total_C+HDL_C+A10BA+C10AA+Age+PTGENDER+BMI+PTEDUCAT+BIFAST+APOEGrp+(1|subject)	0.281412	0.465548	-0.0125965	met ~trait+A10BA+C10AA+Total_C+HDL_C+A10BA+C10AA+Age+PTGENDER+BMI+PTEDUCAT+BIFAST+APOEGrp+(1|subject)+(1|time)	0.000409836
TG(20:4_34:3)	Triglycerides	ADNI EF	C	0.995686	0.999798	-0.00010937	met ~ trait+A10BA+C10AA+Total_C+HDL_C+A10BA+C10AA+Age+PTGENDER+BMI+PTEDUCAT+BIFAST+APOEGrp	0.0237329	0.0921261	-0.0415813	met ~ trait+A10BA+C10AA+Total_C+HDL_C+A10BA+C10AA+Age+PTGENDER+BMI+PTEDUCAT+BIFAST+APOEGrp	0.295882	0.648122	-0.0191954	met ~ trait+A10BA+C10AA+Total_C+HDL_C+A10BA+C10AA+Age+PTGENDER+BMI+PTEDUCAT+BIFAST+APOEGrp	0.457	0.971304	0.000261154	met ~trait*time+C10AA+Total_C+HDL_C+C10AA+Age+PTGENDER+BMI+PTEDUCAT+BIFAST+APOEGrp+(1|subject)	0.106928	0.262648	-0.019991	met ~trait+A10BA+C10AA+Total_C+HDL_C+A10BA+C10AA+Age+PTGENDER+BMI+PTEDUCAT+BIFAST+APOEGrp+(1|subject)+(1|time)	0.000409836
TG(20:4_35:3)	Triglycerides	ADNI EF	C	0.95465	0.999798	-0.000987663	met ~ trait+C10AA+Total_C+HDL_C+C10AA+Age+PTGENDER+BMI+PTEDUCAT+BIFAST+APOEGrp	0.0606015	0.159573	-0.0296495	met ~ trait+C10AA+Total_C+HDL_C+C10AA+Age+PTGENDER+BMI+PTEDUCAT+BIFAST+APOEGrp	0.495064	0.792151	-0.0107346	met ~ trait+C10AA+Total_C+HDL_C+C10AA+Age+PTGENDER+BMI+PTEDUCAT+BIFAST+APOEGrp	0.336287	0.971304	0.000316781	met ~trait*time+C10AA+Total_C+HDL_C+C10AA+Age+PTGENDER+BMI+PTEDUCAT+BIFAST+APOEGrp+(1|subject)	0.171796	0.342239	-0.0148606	met ~trait+C10AA+Total_C+HDL_C+C10AA+Age+PTGENDER+BMI+PTEDUCAT+BIFAST+APOEGrp+(1|subject)+(1|time)	0.000409836
TG(20:4_36:2)	Triglycerides	ADNI EF	C	0.388442	0.999798	0.0129301	met ~ trait+A10BA+C10AA+Total_C+HDL_C+A10BA+C10AA+Age+PTGENDER+BMI+PTEDUCAT+BIFAST+APOEGrp	0.645202	0.78479	-0.00626584	met ~ trait+A10BA+C10AA+Total_C+HDL_C+A10BA+C10AA+Age+PTGENDER+BMI+PTEDUCAT+BIFAST+APOEGrp	0.404058	0.743467	0.0113713	met ~ trait+A10BA+C10AA+Total_C+HDL_C+A10BA+C10AA+Age+PTGENDER+BMI+PTEDUCAT+BIFAST+APOEGrp	0.735487	0.971304	8.29e-05	met ~trait*time+A10BA+C10AA+Total_C+HDL_C+A10BA+C10AA+Age+PTGENDER+BMI+PTEDUCAT+BIFAST+APOEGrp+(1|subject)	0.841	0.909989	-0.00181189	met ~trait+A10BA+C10AA+Total_C+HDL_C+A10BA+C10AA+Age+PTGENDER+BMI+PTEDUCAT+BIFAST+APOEGrp+(1|subject)+(1|time)	0.000409836
TG(20:4_36:3)	Triglycerides	ADNI EF	C	0.452128	0.999798	0.0124718	met ~ trait+A10+A10BA+C10AA+Total_C+HDL_C+A10+A10BA+C10AA+Age+PTGENDER+BMI+PTEDUCAT+BIFAST+APOEGrp	0.401627	0.580637	-0.0130145	met ~ trait+A10+A10BA+C10AA+Total_C+HDL_C+A10+A10BA+C10AA+Age+PTGENDER+BMI+PTEDUCAT+BIFAST+APOEGrp	0.607719	0.834883	0.0080194	met ~ trait+A10+A10BA+C10AA+Total_C+HDL_C+A10+A10BA+C10AA+Age+PTGENDER+BMI+PTEDUCAT+BIFAST+APOEGrp	0.511681	0.971304	0.000182516	met ~trait*time+A10BA+C10AA+Total_C+HDL_C+A10BA+C10AA+Age+PTGENDER+BMI+PTEDUCAT+BIFAST+APOEGrp+(1|subject)	0.919608	0.959426	-0.0010259	met ~trait+A10+A10BA+C10AA+Total_C+HDL_C+A10+A10BA+C10AA+Age+PTGENDER+BMI+PTEDUCAT+BIFAST+APOEGrp+(1|subject)+(1|time)	0.000409836
TG(20:4_36:4)	Triglycerides	ADNI EF	C	0.708843	0.999798	0.00748147	met ~ trait+A10BA+Total_C+HDL_C+A10BA+Age+PTGENDER+BMI+PTEDUCAT+BIFAST+APOEGrp	0.152787	0.311736	-0.0264815	met ~ trait+A10BA+Total_C+HDL_C+A10BA+Age+PTGENDER+BMI+PTEDUCAT+BIFAST+APOEGrp	0.868509	0.933819	-0.00312594	met ~ trait+A10BA+Total_C+HDL_C+A10BA+Age+PTGENDER+BMI+PTEDUCAT+BIFAST+APOEGrp	0.636214	0.971304	0.000164052	met ~trait*time+A10BA+C10AA+Total_C+HDL_C+A10BA+C10AA+Age+PTGENDER+BMI+PTEDUCAT+BIFAST+APOEGrp+(1|subject)	0.588771	0.734319	-0.00668781	met ~trait+A10BA+Total_C+HDL_C+A10BA+Age+PTGENDER+BMI+PTEDUCAT+BIFAST+APOEGrp+(1|subject)+(1|time)	0.000409836
TG(20:4_36:5)	Triglycerides	ADNI EF	C	0.654595	0.999798	0.00903959	met ~ trait+A10BA+Total_C+HDL_C+A10BA+Age+PTGENDER+BMI+PTEDUCAT+BIFAST+APOEGrp	0.161719	0.324721	-0.0260566	met ~ trait+A10BA+Total_C+HDL_C+A10BA+Age+PTGENDER+BMI+PTEDUCAT+BIFAST+APOEGrp	0.594175	0.833293	0.00997905	met ~ trait+A10BA+Total_C+HDL_C+A10BA+Age+PTGENDER+BMI+PTEDUCAT+BIFAST+APOEGrp	0.302771	0.971304	0.000395605	met ~trait*time+C10AA+Total_C+HDL_C+C10AA+Age+PTGENDER+BMI+PTEDUCAT+BIFAST+APOEGrp+(1|subject)	0.724813	0.835346	-0.00447781	met ~trait+A10BA+Total_C+HDL_C+A10BA+Age+PTGENDER+BMI+PTEDUCAT+BIFAST+APOEGrp+(1|subject)+(1|time)	0.000409836
TG(20:5_34:0)	Triglycerides	ADNI EF	C	0.345576	0.999798	0.0271265	met ~ trait+C10AA+C10AX06+Total_C+HDL_C+C10AA+C10AX06+Age+PTGENDER+BMI+PTEDUCAT+BIFAST+APOEGrp	0.692908	0.819186	-0.0106952	met ~ trait+C10AA+C10AX06+Total_C+HDL_C+C10AA+C10AX06+Age+PTGENDER+BMI+PTEDUCAT+BIFAST+APOEGrp	0.738622	0.890517	-0.00889063	met ~ trait+C10AA+C10AX06+Total_C+HDL_C+C10AA+C10AX06+Age+PTGENDER+BMI+PTEDUCAT+BIFAST+APOEGrp	0.269976	0.971304	0.000590519	met ~trait*time+C10AA+C10AX06+Total_C+HDL_C+C10AA+C10AX06+Age+PTGENDER+BMI+PTEDUCAT+BIFAST+APOEGrp+(1|subject)	0.457186	0.625233	-0.0134307	met ~trait+C10AA+C10AX06+Total_C+HDL_C+C10AA+C10AX06+Age+PTGENDER+BMI+PTEDUCAT+BIFAST+APOEGrp+(1|subject)+(1|time)	0.000409836
TG(20:5_34:1)	Triglycerides	ADNI EF	C	0.373873	0.999798	0.0241729	met ~ trait+C10AA+C10AX06+Total_C+HDL_C+C10AA+C10AX06+Age+PTGENDER+BMI+PTEDUCAT+BIFAST+APOEGrp	0.535901	0.698882	-0.015641	met ~ trait+C10AA+C10AX06+Total_C+HDL_C+C10AA+C10AX06+Age+PTGENDER+BMI+PTEDUCAT+BIFAST+APOEGrp	0.723987	0.890517	-0.00905633	met ~ trait+C10AA+C10AX06+Total_C+HDL_C+C10AA+C10AX06+Age+PTGENDER+BMI+PTEDUCAT+BIFAST+APOEGrp	0.208266	0.971304	0.000626312	met ~trait*time+C10AA+C10AX06+Total_C+HDL_C+C10AA+C10AX06+Age+PTGENDER+BMI+PTEDUCAT+BIFAST+APOEGrp+(1|subject)	0.498517	0.658981	-0.0115008	met ~trait+C10AA+C10AX06+Total_C+HDL_C+C10AA+C10AX06+Age+PTGENDER+BMI+PTEDUCAT+BIFAST+APOEGrp+(1|subject)+(1|time)	0.000409836
TG(20:5_34:2)	Triglycerides	ADNI EF	C	0.480487	0.999798	0.0187187	met ~ trait+C10AA+C10AX06+Total_C+HDL_C+C10AA+C10AX06+Age+PTGENDER+BMI+PTEDUCAT+BIFAST+APOEGrp	0.234272	0.414827	-0.0300358	met ~ trait+C10AA+C10AX06+Total_C+HDL_C+C10AA+C10AX06+Age+PTGENDER+BMI+PTEDUCAT+BIFAST+APOEGrp	0.429903	0.767402	-0.0200119	met ~ trait+C10AA+C10AX06+Total_C+HDL_C+C10AA+C10AX06+Age+PTGENDER+BMI+PTEDUCAT+BIFAST+APOEGrp	0.210797	0.971304	0.000630598	met ~trait*time+C10AA+C10AX06+Total_C+HDL_C+C10AA+C10AX06+Age+PTGENDER+BMI+PTEDUCAT+BIFAST+APOEGrp+(1|subject)	0.291726	0.478875	-0.0178221	met ~trait+C10AA+C10AX06+Total_C+HDL_C+C10AA+C10AX06+Age+PTGENDER+BMI+PTEDUCAT+BIFAST+APOEGrp+(1|subject)+(1|time)	0.000409836
TG(20:5_36:2)	Triglycerides	ADNI EF	C	0.35721	0.999798	0.0224769	met ~ trait+C10AA+C10AX06+Total_C+HDL_C+C10AA+C10AX06+Age+PTGENDER+BMI+PTEDUCAT+BIFAST+APOEGrp	0.894198	0.932632	-0.00309606	met ~ trait+C10AA+C10AX06+Total_C+HDL_C+C10AA+C10AX06+Age+PTGENDER+BMI+PTEDUCAT+BIFAST+APOEGrp	0.736457	0.890517	0.00778241	met ~ trait+C10AA+C10AX06+Total_C+HDL_C+C10AA+C10AX06+Age+PTGENDER+BMI+PTEDUCAT+BIFAST+APOEGrp	0.220064	0.971304	0.000564408	met ~trait*time+C10AA+C10AX06+Total_C+HDL_C+C10AA+C10AX06+Age+PTGENDER+BMI+PTEDUCAT+BIFAST+APOEGrp+(1|subject)	0.963931	0.981387	-0.000701941	met ~trait+C10AA+C10AX06+Total_C+HDL_C+C10AA+C10AX06+Age+PTGENDER+BMI+PTEDUCAT+BIFAST+APOEGrp+(1|subject)+(1|time)	0.000409836
TG(20:5_36:3)	Triglycerides	ADNI EF	C	0.540798	0.999798	0.0157595	met ~ trait+C10AX06+Total_C+HDL_C+C10AX06+Age+PTGENDER+BMI+PTEDUCAT+BIFAST+APOEGrp	0.489689	0.658996	-0.016837	met ~ trait+C10AX06+Total_C+HDL_C+C10AX06+Age+PTGENDER+BMI+PTEDUCAT+BIFAST+APOEGrp	0.7293	0.890517	-0.00841493	met ~ trait+C10AX06+Total_C+HDL_C+C10AX06+Age+PTGENDER+BMI+PTEDUCAT+BIFAST+APOEGrp	0.123902	0.971304	0.000755443	met ~trait*time+C10AA+C10AX06+Total_C+HDL_C+C10AA+C10AX06+Age+PTGENDER+BMI+PTEDUCAT+BIFAST+APOEGrp+(1|subject)	0.725089	0.835346	-0.00575827	met ~trait+C10AX06+Total_C+HDL_C+C10AX06+Age+PTGENDER+BMI+PTEDUCAT+BIFAST+APOEGrp+(1|subject)+(1|time)	0.000409836
TG(22:2_32:4)	Triglycerides	ADNI EF	C	0.942944	0.999798	-0.0014402	met ~ trait+Total_C+HDL_C+Age+PTGENDER+BMI+PTEDUCAT+BIFAST+APOEGrp	0.0383193	0.124769	-0.0397151	met ~ trait+Total_C+HDL_C+Age+PTGENDER+BMI+PTEDUCAT+BIFAST+APOEGrp	0.546995	0.814369	-0.0117334	met ~ trait+Total_C+HDL_C+Age+PTGENDER+BMI+PTEDUCAT+BIFAST+APOEGrp	0.837397	0.971304	8.6e-05	met ~trait*time+Total_C+HDL_C+Age+PTGENDER+BMI+PTEDUCAT+BIFAST+APOEGrp+(1|subject)	0.182	0.358992	-0.0174429	met ~trait+Total_C+HDL_C+Age+PTGENDER+BMI+PTEDUCAT+BIFAST+APOEGrp+(1|subject)+(1|time)	0.000409836
TG(22:4_32:0)	Triglycerides	ADNI EF	C	0.658723	0.999798	0.0122678	met ~ trait+A10BA+C10AB+R06A+Total_C+HDL_C+A10BA+C10AB+R06A+Age+PTGENDER+BMI+PTEDUCAT+BIFAST+APOEGrp	0.680996	0.817389	-0.0105575	met ~ trait+A10BA+C10AB+R06A+Total_C+HDL_C+A10BA+C10AB+R06A+Age+PTGENDER+BMI+PTEDUCAT+BIFAST+APOEGrp	0.791226	0.918526	-0.00664749	met ~ trait+A10BA+C10AB+R06A+Total_C+HDL_C+A10BA+C10AB+R06A+Age+PTGENDER+BMI+PTEDUCAT+BIFAST+APOEGrp	0.516553	0.971304	0.000330366	met ~trait*time+C10AB+Total_C+HDL_C+C10AB+Age+PTGENDER+BMI+PTEDUCAT+BIFAST+APOEGrp+(1|subject)	0.261746	0.442955	-0.0195082	met ~trait+A10BA+C10AB+R06A+Total_C+HDL_C+A10BA+C10AB+R06A+Age+PTGENDER+BMI+PTEDUCAT+BIFAST+APOEGrp+(1|subject)+(1|time)	0.000409836
TG(22:4_32:2)	Triglycerides	ADNI EF	C	0.590691	0.999798	0.00779409	met ~ trait+A10BA+Total_C+HDL_C+A10BA+Age+PTGENDER+BMI+PTEDUCAT+BIFAST+APOEGrp	0.00996342	0.055401	-0.0347883	met ~ trait+A10BA+Total_C+HDL_C+A10BA+Age+PTGENDER+BMI+PTEDUCAT+BIFAST+APOEGrp	0.317079	0.675014	-0.0132567	met ~ trait+A10BA+Total_C+HDL_C+A10BA+Age+PTGENDER+BMI+PTEDUCAT+BIFAST+APOEGrp	0.465496	0.971304	-0.000217108	met ~trait*time+Total_C+HDL_C+Age+PTGENDER+BMI+PTEDUCAT+BIFAST+APOEGrp+(1|subject)	0.0141985	0.0947802	-0.022644	met ~trait+A10BA+Total_C+HDL_C+A10BA+Age+PTGENDER+BMI+PTEDUCAT+BIFAST+APOEGrp+(1|subject)+(1|time)	0.000409836
TG(22:4_34:2)	Triglycerides	ADNI EF	C	0.947851	0.999798	0.00133757	met ~ trait+Total_C+HDL_C+Age+PTGENDER+BMI+PTEDUCAT+BIFAST+APOEGrp	0.0185683	0.0846449	-0.0432581	met ~ trait+Total_C+HDL_C+Age+PTGENDER+BMI+PTEDUCAT+BIFAST+APOEGrp	0.219676	0.55175	-0.0230261	met ~ trait+Total_C+HDL_C+Age+PTGENDER+BMI+PTEDUCAT+BIFAST+APOEGrp	0.929581	0.99169	2.97e-05	met ~trait*time+A10BA+C10AB+Total_C+HDL_C+A10BA+C10AB+Age+PTGENDER+BMI+PTEDUCAT+BIFAST+APOEGrp+(1|subject)	0.0713	0.207284	-0.0223511	met ~trait+Total_C+HDL_C+Age+PTGENDER+BMI+PTEDUCAT+BIFAST+APOEGrp+(1|subject)+(1|time)	0.000409836
TG(22:5_32:0)	Triglycerides	ADNI EF	C	0.35608	0.999798	0.0215295	met ~ trait+C10AB+Total_C+HDL_C+C10AB+Age+PTGENDER+BMI+PTEDUCAT+BIFAST+APOEGrp	0.684033	0.817389	-0.00878349	met ~ trait+C10AB+Total_C+HDL_C+C10AB+Age+PTGENDER+BMI+PTEDUCAT+BIFAST+APOEGrp	0.28774	0.638379	-0.0229356	met ~ trait+C10AB+Total_C+HDL_C+C10AB+Age+PTGENDER+BMI+PTEDUCAT+BIFAST+APOEGrp	0.952406	0.99169	2.42e-05	met ~trait*time+C10AB+Total_C+HDL_C+C10AB+Age+PTGENDER+BMI+PTEDUCAT+BIFAST+APOEGrp+(1|subject)	0.135	0.301627	-0.0215046	met ~trait+C10AB+Total_C+HDL_C+C10AB+Age+PTGENDER+BMI+PTEDUCAT+BIFAST+APOEGrp+(1|subject)+(1|time)	0.000409836
TG(22:5_32:1)	Triglycerides	ADNI EF	C	0.813903	0.999798	0.00570617	met ~ trait+C10AB+Total_C+HDL_C+C10AB+Age+PTGENDER+BMI+PTEDUCAT+BIFAST+APOEGrp	0.083716	0.201716	-0.0381986	met ~ trait+C10AB+Total_C+HDL_C+C10AB+Age+PTGENDER+BMI+PTEDUCAT+BIFAST+APOEGrp	0.100684	0.353792	-0.0371035	met ~ trait+C10AB+Total_C+HDL_C+C10AB+Age+PTGENDER+BMI+PTEDUCAT+BIFAST+APOEGrp	0.801633	0.971304	0.0001074	met ~trait*time+C10AB+Total_C+HDL_C+C10AB+Age+PTGENDER+BMI+PTEDUCAT+BIFAST+APOEGrp+(1|subject)	0.0181999	0.105852	-0.0353704	met ~trait+C10AB+Total_C+HDL_C+C10AB+Age+PTGENDER+BMI+PTEDUCAT+BIFAST+APOEGrp+(1|subject)+(1|time)	0.000409836
TG(22:5_34:1)	Triglycerides	ADNI EF	C	0.469827	0.999798	0.0136938	met ~ trait+Total_C+HDL_C+Age+PTGENDER+BMI+PTEDUCAT+BIFAST+APOEGrp	0.491825	0.660115	-0.011482	met ~ trait+Total_C+HDL_C+Age+PTGENDER+BMI+PTEDUCAT+BIFAST+APOEGrp	0.250548	0.589662	-0.0202168	met ~ trait+Total_C+HDL_C+Age+PTGENDER+BMI+PTEDUCAT+BIFAST+APOEGrp	0.621534	0.971304	0.000163467	met ~trait*time+C10AX06+Total_C+HDL_C+C10AX06+Age+PTGENDER+BMI+PTEDUCAT+BIFAST+APOEGrp+(1|subject)	0.146791	0.313786	-0.016799	met ~trait+Total_C+HDL_C+Age+PTGENDER+BMI+PTEDUCAT+BIFAST+APOEGrp+(1|subject)+(1|time)	0.000409836
TG(22:5_34:2)	Triglycerides	ADNI EF	C	0.548223	0.999798	0.0108104	met ~ trait+Total_C+HDL_C+Age+PTGENDER+BMI+PTEDUCAT+BIFAST+APOEGrp	0.178943	0.34825	-0.0215099	met ~ trait+Total_C+HDL_C+Age+PTGENDER+BMI+PTEDUCAT+BIFAST+APOEGrp	0.0711956	0.327134	-0.0308794	met ~ trait+Total_C+HDL_C+Age+PTGENDER+BMI+PTEDUCAT+BIFAST+APOEGrp	0.686983	0.971304	0.000135062	met ~trait*time+C10AX06+Total_C+HDL_C+C10AX06+Age+PTGENDER+BMI+PTEDUCAT+BIFAST+APOEGrp+(1|subject)	0.0631838	0.192596	-0.0208918	met ~trait+Total_C+HDL_C+Age+PTGENDER+BMI+PTEDUCAT+BIFAST+APOEGrp+(1|subject)+(1|time)	0.000409836
TG(22:5_34:3)	Triglycerides	ADNI EF	C	0.569305	0.999798	-0.0106202	met ~ trait+Total_C+HDL_C+Age+PTGENDER+BMI+PTEDUCAT+BIFAST+APOEGrp	0.0320056	0.110613	-0.0357623	met ~ trait+Total_C+HDL_C+Age+PTGENDER+BMI+PTEDUCAT+BIFAST+APOEGrp	0.0393848	0.255496	-0.0358199	met ~ trait+Total_C+HDL_C+Age+PTGENDER+BMI+PTEDUCAT+BIFAST+APOEGrp	0.270381	0.971304	0.000389782	met ~trait*time+C10AX06+Total_C+HDL_C+C10AX06+Age+PTGENDER+BMI+PTEDUCAT+BIFAST+APOEGrp+(1|subject)	0.0110118	0.084424	-0.0296788	met ~trait+Total_C+HDL_C+Age+PTGENDER+BMI+PTEDUCAT+BIFAST+APOEGrp+(1|subject)+(1|time)	0.000409836
TG(22:6_32:0)	Triglycerides	ADNI EF	C	0.251001	0.999798	0.0393147	met ~ trait+C10AX06+Total_C+HDL_C+C10AX06+Age+PTGENDER+BMI+PTEDUCAT+BIFAST+APOEGrp	0.785127	0.886772	0.00868718	met ~ trait+C10AX06+Total_C+HDL_C+C10AX06+Age+PTGENDER+BMI+PTEDUCAT+BIFAST+APOEGrp	0.878561	0.939856	0.0049935	met ~ trait+C10AX06+Total_C+HDL_C+C10AX06+Age+PTGENDER+BMI+PTEDUCAT+BIFAST+APOEGrp	0.511016	0.971304	0.000373099	met ~trait*time+C10AX06+Total_C+HDL_C+C10AX06+Age+PTGENDER+BMI+PTEDUCAT+BIFAST+APOEGrp+(1|subject)	0.698771	0.814413	-0.00803526	met ~trait+C10AX06+Total_C+HDL_C+C10AX06+Age+PTGENDER+BMI+PTEDUCAT+BIFAST+APOEGrp+(1|subject)+(1|time)	0.000409836
TG(22:6_32:1)	Triglycerides	ADNI EF	C	0.472863	0.999798	0.024449	met ~ trait+C10AX06+Total_C+HDL_C+C10AX06+Age+PTGENDER+BMI+PTEDUCAT+BIFAST+APOEGrp	0.529996	0.696566	-0.0197411	met ~ trait+C10AX06+Total_C+HDL_C+C10AX06+Age+PTGENDER+BMI+PTEDUCAT+BIFAST+APOEGrp	0.815514	0.924831	-0.00746886	met ~ trait+C10AX06+Total_C+HDL_C+C10AX06+Age+PTGENDER+BMI+PTEDUCAT+BIFAST+APOEGrp	0.373074	0.971304	0.000503628	met ~trait*time+C10AX06+Total_C+HDL_C+C10AX06+Age+PTGENDER+BMI+PTEDUCAT+BIFAST+APOEGrp+(1|subject)	0.366244	0.537204	-0.018551	met ~trait+C10AX06+Total_C+HDL_C+C10AX06+Age+PTGENDER+BMI+PTEDUCAT+BIFAST+APOEGrp+(1|subject)+(1|time)	0.000409836
TG(22:6_34:1)	Triglycerides	ADNI EF	C	0.311805	0.999798	0.0302431	met ~ trait+C10AX06+Total_C+HDL_C+C10AX06+Age+PTGENDER+BMI+PTEDUCAT+BIFAST+APOEGrp	0.710396	0.830543	0.0102444	met ~ trait+C10AX06+Total_C+HDL_C+C10AX06+Age+PTGENDER+BMI+PTEDUCAT+BIFAST+APOEGrp	0.689912	0.883786	0.0112789	met ~ trait+C10AX06+Total_C+HDL_C+C10AX06+Age+PTGENDER+BMI+PTEDUCAT+BIFAST+APOEGrp	0.248998	0.971304	0.00055615	met ~trait*time+C10AX06+Total_C+HDL_C+C10AX06+Age+PTGENDER+BMI+PTEDUCAT+BIFAST+APOEGrp+(1|subject)	0.942903	0.971709	0.00128125	met ~trait+C10AX06+Total_C+HDL_C+C10AX06+Age+PTGENDER+BMI+PTEDUCAT+BIFAST+APOEGrp+(1|subject)+(1|time)	0.000409836
TG(22:6_34:2)	Triglycerides	ADNI EF	C	0.347867	0.999798	0.0272023	met ~ trait+C10AX06+Total_C+HDL_C+C10AX06+Age+PTGENDER+BMI+PTEDUCAT+BIFAST+APOEGrp	0.986792	0.992677	-0.000451365	met ~ trait+C10AX06+Total_C+HDL_C+C10AX06+Age+PTGENDER+BMI+PTEDUCAT+BIFAST+APOEGrp	0.927837	0.962462	0.00251477	met ~ trait+C10AX06+Total_C+HDL_C+C10AX06+Age+PTGENDER+BMI+PTEDUCAT+BIFAST+APOEGrp	0.195242	0.971304	0.000636809	met ~trait*time+C10AX06+Total_C+HDL_C+C10AX06+Age+PTGENDER+BMI+PTEDUCAT+BIFAST+APOEGrp+(1|subject)	0.894024	0.941328	0.0023737	met ~trait+C10AX06+Total_C+HDL_C+C10AX06+Age+PTGENDER+BMI+PTEDUCAT+BIFAST+APOEGrp+(1|subject)+(1|time)	0.000409836
TG(22:6_34:3)	Triglycerides	ADNI EF	C	0.555883	0.999798	0.0184301	met ~ trait+C10AX06+Total_C+HDL_C+C10AX06+Age+PTGENDER+BMI+PTEDUCAT+BIFAST+APOEGrp	0.572331	0.733163	-0.0166467	met ~ trait+C10AX06+Total_C+HDL_C+C10AX06+Age+PTGENDER+BMI+PTEDUCAT+BIFAST+APOEGrp	0.718936	0.890517	-0.0106371	met ~ trait+C10AX06+Total_C+HDL_C+C10AX06+Age+PTGENDER+BMI+PTEDUCAT+BIFAST+APOEGrp	0.162943	0.971304	0.000753032	met ~trait*time+C10AX06+Total_C+HDL_C+C10AX06+Age+PTGENDER+BMI+PTEDUCAT+BIFAST+APOEGrp+(1|subject)	0.802051	0.884178	-0.00485731	met ~trait+C10AX06+Total_C+HDL_C+C10AX06+Age+PTGENDER+BMI+PTEDUCAT+BIFAST+APOEGrp+(1|subject)+(1|time)	0.000409836
Thr	Amino acids	ADNI EF	C	0.0327118	0.312852	-0.0193741	met ~ trait+Age+PTGENDER+BMI+PTEDUCAT+BIFAST+APOEGrp	0.042757	0.130134	-0.0176429	met ~ trait+Age+PTGENDER+BMI+PTEDUCAT+BIFAST+APOEGrp	0.356221	0.706853	-0.00819858	met ~ trait+Age+PTGENDER+BMI+PTEDUCAT+BIFAST+APOEGrp	0.0816863	0.971304	0.000322912	met ~trait*time+Age+PTGENDER+BMI+PTEDUCAT+BIFAST+APOEGrp+(1|subject)	0.329295	0.509551	-0.00581008	met ~trait+Age+PTGENDER+BMI+PTEDUCAT+BIFAST+APOEGrp+(1|subject)+(1|time)	0.000409836
TMAO	Amine oxides	ADNI EF	C	0.848213	0.999798	-0.00525277	met ~ trait+Age+PTGENDER+BMI+PTEDUCAT+BIFAST+APOEGrp	0.923044	0.951243	-0.00235293	met ~ trait+Age+PTGENDER+BMI+PTEDUCAT+BIFAST+APOEGrp	0.659947	0.86452	-0.0113355	met ~ trait+Age+PTGENDER+BMI+PTEDUCAT+BIFAST+APOEGrp	0.159321	0.971304	-0.000877337	met ~trait*time+Age+PTGENDER+BMI+PTEDUCAT+BIFAST+APOEGrp+(1|subject)	0.609752	0.750692	-0.00862288	met ~trait+Age+PTGENDER+BMI+PTEDUCAT+BIFAST+APOEGrp+(1|subject)+(1|time)	0.000409836
TMCA	Bile acids	ADNI EF	C	0.701315	0.999798	-0.013	met ~ trait+Total_C+HDL_C+Age+PTGENDER+BMI+PTEDUCAT+BIFAST+APOEGrp	0.895535	0.932632	0.00439669	met ~ trait+Total_C+HDL_C+Age+PTGENDER+BMI+PTEDUCAT+BIFAST+APOEGrp	0.663565	0.865371	-0.0141089	met ~ trait+Total_C+HDL_C+Age+PTGENDER+BMI+PTEDUCAT+BIFAST+APOEGrp	0.622223	0.971304	-0.000359883	met ~trait*time+Total_C+HDL_C+Age+PTGENDER+BMI+PTEDUCAT+BIFAST+APOEGrp+(1|subject)	0.736364	0.842986	-0.00747764	met ~trait+Total_C+HDL_C+Age+PTGENDER+BMI+PTEDUCAT+BIFAST+APOEGrp+(1|subject)+(1|time)	0.000409836
Trigonelline	Alkaloids	ADNI EF	C	0.39772	0.999798	0.0270729	met ~ trait+Age+PTGENDER+BMI+PTEDUCAT+BIFAST+APOEGrp	0.0605641	0.159573	0.0553034	met ~ trait+Age+PTGENDER+BMI+PTEDUCAT+BIFAST+APOEGrp	0.0133655	0.135259	0.0736734	met ~ trait+Age+PTGENDER+BMI+PTEDUCAT+BIFAST+APOEGrp	0.261497	0.971304	0.000769493	met ~trait*time+Age+PTGENDER+BMI+PTEDUCAT+BIFAST+APOEGrp+(1|subject)	0.0350118	0.142871	0.0429504	met ~trait+Age+PTGENDER+BMI+PTEDUCAT+BIFAST+APOEGrp+(1|subject)+(1|time)	0.000409836
Trp	Amino acids	ADNI EF	C	0.412861	0.999798	0.0066049	met ~ trait+M01AE+Age+PTGENDER+BMI+PTEDUCAT+BIFAST+APOEGrp	0.0461372	0.134945	0.0154902	met ~ trait+M01AE+Age+PTGENDER+BMI+PTEDUCAT+BIFAST+APOEGrp	0.174147	0.494734	0.0103635	met ~ trait+M01AE+Age+PTGENDER+BMI+PTEDUCAT+BIFAST+APOEGrp	0.12369	0.971304	0.000275249	met ~trait*time+M01AE+Age+PTGENDER+BMI+PTEDUCAT+BIFAST+APOEGrp+(1|subject)	0.0377864	0.149131	0.0109022	met ~trait+M01AE+Age+PTGENDER+BMI+PTEDUCAT+BIFAST+APOEGrp+(1|subject)+(1|time)	0.000409836
TrpBetaine	Amino acid related	ADNI EF	C	0.0775626	0.516404	0.0750409	met ~ trait+Age+PTGENDER+BMI+PTEDUCAT+BIFAST+APOEGrp	0.0171743	0.080465	0.0966959	met ~ trait+Age+PTGENDER+BMI+PTEDUCAT+BIFAST+APOEGrp	0.00116042	0.0364183	0.129749	met ~ trait+Age+PTGENDER+BMI+PTEDUCAT+BIFAST+APOEGrp	0.118007	0.971304	0.00120754	met ~trait*time+Age+PTGENDER+BMI+PTEDUCAT+BIFAST+APOEGrp+(1|subject)	0.00667914	0.062586	0.0730631	met ~trait+Age+PTGENDER+BMI+PTEDUCAT+BIFAST+APOEGrp+(1|subject)+(1|time)	0.000409836
Tyr	Amino acids	ADNI EF	C	0.877525	0.999798	0.00133679	met ~ trait+Age+PTGENDER+BMI+PTEDUCAT+BIFAST+APOEGrp	0.772971	0.879019	0.00231632	met ~ trait+Age+PTGENDER+BMI+PTEDUCAT+BIFAST+APOEGrp	0.0199947	0.165412	0.0193341	met ~ trait+Age+PTGENDER+BMI+PTEDUCAT+BIFAST+APOEGrp	0.0310827	0.971304	0.0003682	met ~trait*time+Age+PTGENDER+BMI+PTEDUCAT+BIFAST+APOEGrp+(1|subject)	0.140032	0.306737	0.00824332	met ~trait+Age+PTGENDER+BMI+PTEDUCAT+BIFAST+APOEGrp+(1|subject)+(1|time)	0.000409836
Val	Amino acids	ADNI EF	C	0.17641	0.875133	0.00964448	met ~ trait+Age+PTGENDER+BMI+PTEDUCAT+BIFAST+APOEGrp	0.0308756	0.108493	0.0141074	met ~ trait+Age+PTGENDER+BMI+PTEDUCAT+BIFAST+APOEGrp	0.00602325	0.0925602	0.019168	met ~ trait+Age+PTGENDER+BMI+PTEDUCAT+BIFAST+APOEGrp	0.0643494	0.971304	0.000281417	met ~trait*time+Age+PTGENDER+BMI+PTEDUCAT+BIFAST+APOEGrp+(1|subject)	0.00283641	0.0448507	0.0138108	met ~trait+Age+PTGENDER+BMI+PTEDUCAT+BIFAST+APOEGrp+(1|subject)+(1|time)	0.000409836
Xanthine	Nucleobases and related	ADNI EF	C	0.14913	0.769999	-0.025255	met ~ trait+Age+PTGENDER+BMI+PTEDUCAT+BIFAST+APOEGrp	0.990933	0.994865	-0.000180476	met ~ trait+Age+PTGENDER+BMI+PTEDUCAT+BIFAST+APOEGrp	0.77695	0.91191	-0.00463558	met ~ trait+Age+PTGENDER+BMI+PTEDUCAT+BIFAST+APOEGrp	0.0144114	0.971304	0.000834066	met ~trait*time+Age+PTGENDER+BMI+PTEDUCAT+BIFAST+APOEGrp+(1|subject)	0.759691	0.859964	-0.0034098	met ~trait+Age+PTGENDER+BMI+PTEDUCAT+BIFAST+APOEGrp+(1|subject)+(1|time)	0.000409836
1-Met-His	Amino acid related	ADNI LAN	C	0.794174	0.976399	-0.00382575	met ~ trait+C03AA+C03EA+Age+PTGENDER+BMI+PTEDUCAT+BIFAST+APOEGrp	0.0281685	0.13705	-0.0299139	met ~ trait+C03AA+C03EA+Age+PTGENDER+BMI+PTEDUCAT+BIFAST+APOEGrp	0.841555	0.923703	0.00270943	met ~ trait+C03AA+C03EA+Age+PTGENDER+BMI+PTEDUCAT+BIFAST+APOEGrp	0.845229	0.9673	5.12e-05	met ~trait*time+Age+PTGENDER+BMI+PTEDUCAT+BIFAST+APOEGrp+(1|subject)	0.213	0.38759	-0.0112129	met ~trait+C03AA+C03EA+Age+PTGENDER+BMI+PTEDUCAT+BIFAST+APOEGrp+(1|subject)+(1|time)	0.000409836
3-IAA	Indoles and derivatives	ADNI LAN	C	0.733263	0.971285	-0.00745518	met ~ trait+M01AE+Age+PTGENDER+BMI+PTEDUCAT+BIFAST+APOEGrp	0.102792	0.273451	-0.0319351	met ~ trait+M01AE+Age+PTGENDER+BMI+PTEDUCAT+BIFAST+APOEGrp	0.333968	0.623572	-0.0181116	met ~ trait+M01AE+Age+PTGENDER+BMI+PTEDUCAT+BIFAST+APOEGrp	0.222553	0.821207	-0.000524231	met ~trait*time+Age+PTGENDER+BMI+PTEDUCAT+BIFAST+APOEGrp+(1|subject)	0.131162	0.282416	-0.0200761	met ~trait+M01AE+Age+PTGENDER+BMI+PTEDUCAT+BIFAST+APOEGrp+(1|subject)+(1|time)	0.000409836
3-IPA	Indoles and derivatives	ADNI LAN	C	0.0582574	0.48325	0.0593555	met ~ trait+A10BA+M01AE+Age+PTGENDER+BMI+PTEDUCAT+BIFAST+APOEGrp	0.0186112	0.101261	0.0661806	met ~ trait+A10BA+M01AE+Age+PTGENDER+BMI+PTEDUCAT+BIFAST+APOEGrp	0.0116148	0.106919	0.0686866	met ~ trait+A10BA+M01AE+Age+PTGENDER+BMI+PTEDUCAT+BIFAST+APOEGrp	0.467201	0.850619	-0.000429966	met ~trait*time+A10BA+Age+PTGENDER+BMI+PTEDUCAT+BIFAST+APOEGrp+(1|subject)	0.000278259	0.00938662	0.0691293	met ~trait+A10BA+M01AE+Age+PTGENDER+BMI+PTEDUCAT+BIFAST+APOEGrp+(1|subject)+(1|time)	0.000409836
3-Met-His	Amino acid related	ADNI LAN	C	0.375282	0.92769	0.0450981	met ~ trait+Age+PTGENDER+BMI+PTEDUCAT+BIFAST+APOEGrp	0.00297141	0.0306266	-0.136578	met ~ trait+Age+PTGENDER+BMI+PTEDUCAT+BIFAST+APOEGrp	0.402327	0.69048	-0.0376953	met ~ trait+Age+PTGENDER+BMI+PTEDUCAT+BIFAST+APOEGrp	0.602153	0.904561	0.000582468	met ~trait*time+Age+PTGENDER+BMI+PTEDUCAT+BIFAST+APOEGrp+(1|subject)	0.138532	0.289657	-0.0447765	met ~trait+Age+PTGENDER+BMI+PTEDUCAT+BIFAST+APOEGrp+(1|subject)+(1|time)	0.000409836
AABA	Amino acid related	ADNI LAN	C	0.0602169	0.483647	0.0274299	met ~ trait+A10BA+Age+PTGENDER+BMI+PTEDUCAT+BIFAST+APOEGrp	0.00646853	0.051252	0.036197	met ~ trait+A10BA+Age+PTGENDER+BMI+PTEDUCAT+BIFAST+APOEGrp	0.0619829	0.271944	0.0241914	met ~ trait+A10BA+Age+PTGENDER+BMI+PTEDUCAT+BIFAST+APOEGrp	0.394723	0.830036	0.000253161	met ~trait*time+Age+PTGENDER+BMI+PTEDUCAT+BIFAST+APOEGrp+(1|subject)	0.00551789	0.0457714	0.0249356	met ~trait+A10BA+Age+PTGENDER+BMI+PTEDUCAT+BIFAST+APOEGrp+(1|subject)+(1|time)	0.000409836
ADMA	Amino acid related	ADNI LAN	C	0.228647	0.776479	-0.00914206	met ~ trait+Age+PTGENDER+BMI+PTEDUCAT+BIFAST+APOEGrp	0.289504	0.519911	-0.00731315	met ~ trait+Age+PTGENDER+BMI+PTEDUCAT+BIFAST+APOEGrp	0.675738	0.850199	-0.00268251	met ~ trait+Age+PTGENDER+BMI+PTEDUCAT+BIFAST+APOEGrp	0.120961	0.821207	0.000222025	met ~trait*time+Age+PTGENDER+BMI+PTEDUCAT+BIFAST+APOEGrp+(1|subject)	0.438727	0.576613	-0.00356147	met ~trait+Age+PTGENDER+BMI+PTEDUCAT+BIFAST+APOEGrp+(1|subject)+(1|time)	0.000409836
Ala	Amino acids	ADNI LAN	C	0.0153287	0.259016	-0.0242359	met ~ trait+Age+PTGENDER+BMI+PTEDUCAT+BIFAST+APOEGrp	0.0868445	0.245871	-0.0155723	met ~ trait+Age+PTGENDER+BMI+PTEDUCAT+BIFAST+APOEGrp	0.134013	0.372585	-0.0133213	met ~ trait+Age+PTGENDER+BMI+PTEDUCAT+BIFAST+APOEGrp	0.0654277	0.803383	0.000347104	met ~trait*time+Age+PTGENDER+BMI+PTEDUCAT+BIFAST+APOEGrp+(1|subject)	0.011897	0.0691942	-0.015385	met ~trait+Age+PTGENDER+BMI+PTEDUCAT+BIFAST+APOEGrp+(1|subject)+(1|time)	0.000409836
alpha-AAA	Amino acid related	ADNI LAN	C	0.0304399	0.358199	0.0378884	met ~ trait+C10AA+N02BA+Age+PTGENDER+BMI+PTEDUCAT+BIFAST+APOEGrp	0.0559096	0.193795	0.0308455	met ~ trait+C10AA+N02BA+Age+PTGENDER+BMI+PTEDUCAT+BIFAST+APOEGrp	0.00101571	0.020558	0.0515799	met ~ trait+C10AA+N02BA+Age+PTGENDER+BMI+PTEDUCAT+BIFAST+APOEGrp	0.653324	0.904561	0.00014557	met ~trait*time+C10AA+N02BA+Age+PTGENDER+BMI+PTEDUCAT+BIFAST+APOEGrp+(1|subject)	0.0433405	0.150207	0.021773	met ~trait+C10AA+N02BA+Age+PTGENDER+BMI+PTEDUCAT+BIFAST+APOEGrp+(1|subject)+(1|time)	0.000409836
Arg	Amino acids	ADNI LAN	C	0.0142399	0.259016	-0.0211866	met ~ trait+A10BA+Age+PTGENDER+BMI+PTEDUCAT+BIFAST+APOEGrp	0.050482	0.188736	-0.0145288	met ~ trait+A10BA+Age+PTGENDER+BMI+PTEDUCAT+BIFAST+APOEGrp	0.125735	0.365642	-0.0109605	met ~ trait+A10BA+Age+PTGENDER+BMI+PTEDUCAT+BIFAST+APOEGrp	0.34136	0.821207	0.000149052	met ~trait*time+A10BA+Age+PTGENDER+BMI+PTEDUCAT+BIFAST+APOEGrp+(1|subject)	0.0411006	0.145433	-0.0104199	met ~trait+A10BA+Age+PTGENDER+BMI+PTEDUCAT+BIFAST+APOEGrp+(1|subject)+(1|time)	0.000409836
Asn	Amino acids	ADNI LAN	C	0.0122463	0.240371	-0.0198037	met ~ trait+Age+PTGENDER+BMI+PTEDUCAT+BIFAST+APOEGrp	0.266763	0.496714	-0.00791017	met ~ trait+Age+PTGENDER+BMI+PTEDUCAT+BIFAST+APOEGrp	0.239145	0.507561	-0.00811556	met ~ trait+Age+PTGENDER+BMI+PTEDUCAT+BIFAST+APOEGrp	0.00471402	0.265033	0.000434632	met ~trait*time+Age+PTGENDER+BMI+PTEDUCAT+BIFAST+APOEGrp+(1|subject)	0.122821	0.270206	-0.00741813	met ~trait+Age+PTGENDER+BMI+PTEDUCAT+BIFAST+APOEGrp+(1|subject)+(1|time)	0.000409836
Asp	Amino acids	ADNI LAN	C	2.2e-05	0.00370904	-0.0737614	met ~ trait+M05BA+Age+PTGENDER+BMI+PTEDUCAT+BIFAST+APOEGrp	0.0522194	0.188736	-0.0273143	met ~ trait+M05BA+Age+PTGENDER+BMI+PTEDUCAT+BIFAST+APOEGrp	0.179084	0.4442	-0.0172388	met ~ trait+M05BA+Age+PTGENDER+BMI+PTEDUCAT+BIFAST+APOEGrp	0.00555624	0.281146	0.000960799	met ~trait*time+Age+PTGENDER+BMI+PTEDUCAT+BIFAST+APOEGrp+(1|subject)	0.00392123	0.0389047	-0.0279109	met ~trait+M05BA+Age+PTGENDER+BMI+PTEDUCAT+BIFAST+APOEGrp+(1|subject)+(1|time)	0.000409836
beta-Ala	Biogenic amines	ADNI LAN	C	0.532673	0.93574	-0.00836434	met ~ trait+Age+PTGENDER+BMI+PTEDUCAT+BIFAST+APOEGrp	0.0292278	0.139798	-0.0268147	met ~ trait+Age+PTGENDER+BMI+PTEDUCAT+BIFAST+APOEGrp	0.289629	0.572703	-0.0119427	met ~ trait+Age+PTGENDER+BMI+PTEDUCAT+BIFAST+APOEGrp	0.00144308	0.243399	0.000798493	met ~trait*time+Age+PTGENDER+BMI+PTEDUCAT+BIFAST+APOEGrp+(1|subject)	0.0209978	0.100235	-0.018776	met ~trait+Age+PTGENDER+BMI+PTEDUCAT+BIFAST+APOEGrp+(1|subject)+(1|time)	0.000409836
Betaine	Amino acid related	ADNI LAN	C	0.61042	0.958738	0.00636904	met ~ trait+C10AA+C10AB+G03+G03C+Age+PTGENDER+BMI+PTEDUCAT+BIFAST+APOEGrp	0.909099	0.954	0.00130565	met ~ trait+C10AA+C10AB+G03+G03C+Age+PTGENDER+BMI+PTEDUCAT+BIFAST+APOEGrp	0.142528	0.383614	0.0160224	met ~ trait+C10AA+C10AB+G03+G03C+Age+PTGENDER+BMI+PTEDUCAT+BIFAST+APOEGrp	1.73e-06	0.000875856	0.00106	met ~trait*time+C10AA+C10AB+G03+G03C+Age+PTGENDER+BMI+PTEDUCAT+BIFAST+APOEGrp+(1|subject)	0.294049	0.452053	0.00793958	met ~trait+C10AA+C10AB+G03+G03C+Age+PTGENDER+BMI+PTEDUCAT+BIFAST+APOEGrp+(1|subject)+(1|time)	0.000409836
C0	Acylcarnitines	ADNI LAN	C	0.0754675	0.528998	-0.0173	met ~ trait+C10AB+Total_C+HDL_C+C10AB+Age+PTGENDER+BMI+PTEDUCAT+BIFAST+APOEGrp	0.464598	0.701183	-0.00668185	met ~ trait+C10AB+Total_C+HDL_C+C10AB+Age+PTGENDER+BMI+PTEDUCAT+BIFAST+APOEGrp	0.195307	0.458274	-0.0111669	met ~ trait+C10AB+Total_C+HDL_C+C10AB+Age+PTGENDER+BMI+PTEDUCAT+BIFAST+APOEGrp	0.190826	0.821207	0.000226942	met ~trait*time+C10AB+Total_C+HDL_C+C10AB+Age+PTGENDER+BMI+PTEDUCAT+BIFAST+APOEGrp+(1|subject)	0.237599	0.404798	-0.00700447	met ~trait+C10AB+Total_C+HDL_C+C10AB+Age+PTGENDER+BMI+PTEDUCAT+BIFAST+APOEGrp+(1|subject)+(1|time)	0.000409836
C10	Acylcarnitines	ADNI LAN	C	0.932999	0.999413	0.00163002	met ~ trait+N06AB+S01ED+Total_C+HDL_C+N06AB+S01ED+Age+PTGENDER+BMI+PTEDUCAT+BIFAST+APOEGrp	0.000841833	0.0152131	-0.0609133	met ~ trait+N06AB+S01ED+Total_C+HDL_C+N06AB+S01ED+Age+PTGENDER+BMI+PTEDUCAT+BIFAST+APOEGrp	0.116548	0.353133	-0.0278941	met ~ trait+N06AB+S01ED+Total_C+HDL_C+N06AB+S01ED+Age+PTGENDER+BMI+PTEDUCAT+BIFAST+APOEGrp	0.529755	0.873351	0.000237086	met ~trait*time+Total_C+HDL_C+Age+PTGENDER+BMI+PTEDUCAT+BIFAST+APOEGrp+(1|subject)	0.0943888	0.231848	-0.0201574	met ~trait+N06AB+S01ED+Total_C+HDL_C+N06AB+S01ED+Age+PTGENDER+BMI+PTEDUCAT+BIFAST+APOEGrp+(1|subject)+(1|time)	0.000409836
C10:2	Acylcarnitines	ADNI LAN	C	0.848583	0.987378	0.00143791	met ~ trait+A10BA+Total_C+HDL_C+A10BA+Age+PTGENDER+BMI+PTEDUCAT+BIFAST+APOEGrp	0.0549832	0.193795	-0.0130548	met ~ trait+A10BA+Total_C+HDL_C+A10BA+Age+PTGENDER+BMI+PTEDUCAT+BIFAST+APOEGrp	0.478307	0.7595	-0.0046713	met ~ trait+A10BA+Total_C+HDL_C+A10BA+Age+PTGENDER+BMI+PTEDUCAT+BIFAST+APOEGrp	0.0573237	0.803383	0.000296216	met ~trait*time+Total_C+HDL_C+Age+PTGENDER+BMI+PTEDUCAT+BIFAST+APOEGrp+(1|subject)	0.122752	0.270206	-0.00705022	met ~trait+A10BA+Total_C+HDL_C+A10BA+Age+PTGENDER+BMI+PTEDUCAT+BIFAST+APOEGrp+(1|subject)+(1|time)	0.000409836
C12	Acylcarnitines	ADNI LAN	C	0.335981	0.909126	-0.0127945	met ~ trait+S01ED+Total_C+HDL_C+S01ED+Age+PTGENDER+BMI+PTEDUCAT+BIFAST+APOEGrp	0.000928712	0.0162044	-0.0412638	met ~ trait+S01ED+Total_C+HDL_C+S01ED+Age+PTGENDER+BMI+PTEDUCAT+BIFAST+APOEGrp	0.108534	0.343121	-0.0187023	met ~ trait+S01ED+Total_C+HDL_C+S01ED+Age+PTGENDER+BMI+PTEDUCAT+BIFAST+APOEGrp	0.174356	0.821207	0.000368109	met ~trait*time+Total_C+HDL_C+Age+PTGENDER+BMI+PTEDUCAT+BIFAST+APOEGrp+(1|subject)	0.0323758	0.133188	-0.0174859	met ~trait+S01ED+Total_C+HDL_C+S01ED+Age+PTGENDER+BMI+PTEDUCAT+BIFAST+APOEGrp+(1|subject)+(1|time)	0.000409836
C14:1	Acylcarnitines	ADNI LAN	C	0.702877	0.971285	-0.0037103	met ~ trait+A10BA+C10AA+Total_C+HDL_C+A10BA+C10AA+Age+PTGENDER+BMI+PTEDUCAT+BIFAST+APOEGrp	0.0382806	0.162773	-0.0185734	met ~ trait+A10BA+C10AA+Total_C+HDL_C+A10BA+C10AA+Age+PTGENDER+BMI+PTEDUCAT+BIFAST+APOEGrp	0.0781799	0.314619	-0.0153111	met ~ trait+A10BA+C10AA+Total_C+HDL_C+A10BA+C10AA+Age+PTGENDER+BMI+PTEDUCAT+BIFAST+APOEGrp	0.330401	0.821207	0.000200441	met ~trait*time+A10BA+C10AA+Total_C+HDL_C+A10BA+C10AA+Age+PTGENDER+BMI+PTEDUCAT+BIFAST+APOEGrp+(1|subject)	0.0982491	0.2345	-0.00984626	met ~trait+A10BA+C10AA+Total_C+HDL_C+A10BA+C10AA+Age+PTGENDER+BMI+PTEDUCAT+BIFAST+APOEGrp+(1|subject)+(1|time)	0.000409836
C14:1-OH	Acylcarnitines	ADNI LAN	C	0.492268	0.928125	-0.00536765	met ~ trait+A10BA+Total_C+HDL_C+A10BA+Age+PTGENDER+BMI+PTEDUCAT+BIFAST+APOEGrp	0.603833	0.808305	-0.00367359	met ~ trait+A10BA+Total_C+HDL_C+A10BA+Age+PTGENDER+BMI+PTEDUCAT+BIFAST+APOEGrp	0.433843	0.715064	-0.00540819	met ~ trait+A10BA+Total_C+HDL_C+A10BA+Age+PTGENDER+BMI+PTEDUCAT+BIFAST+APOEGrp	0.406122	0.830036	0.000132952	met ~trait*time+Total_C+HDL_C+Age+PTGENDER+BMI+PTEDUCAT+BIFAST+APOEGrp+(1|subject)	0.463913	0.601898	-0.00349096	met ~trait+A10BA+Total_C+HDL_C+A10BA+Age+PTGENDER+BMI+PTEDUCAT+BIFAST+APOEGrp+(1|subject)+(1|time)	0.000409836
C14:2	Acylcarnitines	ADNI LAN	C	0.456188	0.928125	-0.0112	met ~ trait+A10BA+Total_C+HDL_C+A10BA+Age+PTGENDER+BMI+PTEDUCAT+BIFAST+APOEGrp	0.00742051	0.0560415	-0.0360362	met ~ trait+A10BA+Total_C+HDL_C+A10BA+Age+PTGENDER+BMI+PTEDUCAT+BIFAST+APOEGrp	0.120496	0.35905	-0.020684	met ~ trait+A10BA+Total_C+HDL_C+A10BA+Age+PTGENDER+BMI+PTEDUCAT+BIFAST+APOEGrp	0.241696	0.821207	0.000360844	met ~trait*time+Total_C+HDL_C+Age+PTGENDER+BMI+PTEDUCAT+BIFAST+APOEGrp+(1|subject)	0.0626182	0.187596	-0.0169912	met ~trait+A10BA+Total_C+HDL_C+A10BA+Age+PTGENDER+BMI+PTEDUCAT+BIFAST+APOEGrp+(1|subject)+(1|time)	0.000409836
C14:2-OH	Acylcarnitines	ADNI LAN	C	0.875041	0.987378	-0.00102763	met ~ trait+A10BA+Total_C+HDL_C+A10BA+Age+PTGENDER+BMI+PTEDUCAT+BIFAST+APOEGrp	0.474657	0.706401	-0.00415137	met ~ trait+A10BA+Total_C+HDL_C+A10BA+Age+PTGENDER+BMI+PTEDUCAT+BIFAST+APOEGrp	0.779835	0.897939	-0.00162391	met ~ trait+A10BA+Total_C+HDL_C+A10BA+Age+PTGENDER+BMI+PTEDUCAT+BIFAST+APOEGrp	0.23901	0.821207	0.000161292	met ~trait*time+C10AA+Total_C+HDL_C+C10AA+Age+PTGENDER+BMI+PTEDUCAT+BIFAST+APOEGrp+(1|subject)	0.558063	0.667565	-0.00231792	met ~trait+A10BA+Total_C+HDL_C+A10BA+Age+PTGENDER+BMI+PTEDUCAT+BIFAST+APOEGrp+(1|subject)+(1|time)	0.000409836
C16	Acylcarnitines	ADNI LAN	C	0.584817	0.95188	-0.00552546	met ~ trait+C03EA+Total_C+HDL_C+C03EA+Age+PTGENDER+BMI+PTEDUCAT+BIFAST+APOEGrp	0.0559171	0.193795	-0.0174613	met ~ trait+C03EA+Total_C+HDL_C+C03EA+Age+PTGENDER+BMI+PTEDUCAT+BIFAST+APOEGrp	0.0232311	0.156761	-0.0194748	met ~ trait+C03EA+Total_C+HDL_C+C03EA+Age+PTGENDER+BMI+PTEDUCAT+BIFAST+APOEGrp	0.914874	0.975874	-2.11e-05	met ~trait*time+Total_C+HDL_C+Age+PTGENDER+BMI+PTEDUCAT+BIFAST+APOEGrp+(1|subject)	0.0777	0.209097	-0.0107571	met ~trait+C03EA+Total_C+HDL_C+C03EA+Age+PTGENDER+BMI+PTEDUCAT+BIFAST+APOEGrp+(1|subject)+(1|time)	0.000409836
C16-OH	Acylcarnitines	ADNI LAN	C	0.8354	0.987378	-0.0013951	met ~ trait+C10AA+Total_C+HDL_C+C10AA+Age+PTGENDER+BMI+PTEDUCAT+BIFAST+APOEGrp	0.765254	0.874872	-0.00184529	met ~ trait+C10AA+Total_C+HDL_C+C10AA+Age+PTGENDER+BMI+PTEDUCAT+BIFAST+APOEGrp	0.385395	0.671986	-0.00532716	met ~ trait+C10AA+Total_C+HDL_C+C10AA+Age+PTGENDER+BMI+PTEDUCAT+BIFAST+APOEGrp	0.806837	0.961888	3.4e-05	met ~trait*time+C10AA+Total_C+HDL_C+C10AA+Age+PTGENDER+BMI+PTEDUCAT+BIFAST+APOEGrp+(1|subject)	0.669	0.751107	-0.00177782	met ~trait+C10AA+Total_C+HDL_C+C10AA+Age+PTGENDER+BMI+PTEDUCAT+BIFAST+APOEGrp+(1|subject)+(1|time)	0.000409836
C16:1	Acylcarnitines	ADNI LAN	C	0.220358	0.773499	-0.0139111	met ~ trait+A10BA+Total_C+HDL_C+A10BA+Age+PTGENDER+BMI+PTEDUCAT+BIFAST+APOEGrp	0.00442339	0.0399685	-0.0285613	met ~ trait+A10BA+Total_C+HDL_C+A10BA+Age+PTGENDER+BMI+PTEDUCAT+BIFAST+APOEGrp	0.00512631	0.0713346	-0.0269722	met ~ trait+A10BA+Total_C+HDL_C+A10BA+Age+PTGENDER+BMI+PTEDUCAT+BIFAST+APOEGrp	0.5921	0.897014	0.000124114	met ~trait*time+Total_C+HDL_C+Age+PTGENDER+BMI+PTEDUCAT+BIFAST+APOEGrp+(1|subject)	0.0103608	0.0655323	-0.0173508	met ~trait+A10BA+Total_C+HDL_C+A10BA+Age+PTGENDER+BMI+PTEDUCAT+BIFAST+APOEGrp+(1|subject)+(1|time)	0.000409836
C16:1-OH	Acylcarnitines	ADNI LAN	C	0.489257	0.928125	-0.00465931	met ~ trait+Total_C+HDL_C+Age+PTGENDER+BMI+PTEDUCAT+BIFAST+APOEGrp	0.295129	0.524386	-0.00646271	met ~ trait+Total_C+HDL_C+Age+PTGENDER+BMI+PTEDUCAT+BIFAST+APOEGrp	0.00828567	0.0886928	-0.0154168	met ~ trait+Total_C+HDL_C+Age+PTGENDER+BMI+PTEDUCAT+BIFAST+APOEGrp	0.639693	0.904561	6.4e-05	met ~trait*time+C10AA+Total_C+HDL_C+C10AA+Age+PTGENDER+BMI+PTEDUCAT+BIFAST+APOEGrp+(1|subject)	0.0479	0.158372	-0.00809862	met ~trait+Total_C+HDL_C+Age+PTGENDER+BMI+PTEDUCAT+BIFAST+APOEGrp+(1|subject)+(1|time)	0.000409836
C16:2	Acylcarnitines	ADNI LAN	C	0.485885	0.928125	-0.00569905	met ~ trait+A10BA+Total_C+HDL_C+A10BA+Age+PTGENDER+BMI+PTEDUCAT+BIFAST+APOEGrp	0.00776639	0.0569535	-0.0192373	met ~ trait+A10BA+Total_C+HDL_C+A10BA+Age+PTGENDER+BMI+PTEDUCAT+BIFAST+APOEGrp	0.0416742	0.208623	-0.0146926	met ~ trait+A10BA+Total_C+HDL_C+A10BA+Age+PTGENDER+BMI+PTEDUCAT+BIFAST+APOEGrp	0.408209	0.830036	0.000138849	met ~trait*time+Total_C+HDL_C+Age+PTGENDER+BMI+PTEDUCAT+BIFAST+APOEGrp+(1|subject)	0.0281311	0.12094	-0.0108274	met ~trait+A10BA+Total_C+HDL_C+A10BA+Age+PTGENDER+BMI+PTEDUCAT+BIFAST+APOEGrp+(1|subject)+(1|time)	0.000409836
C16:2-OH	Acylcarnitines	ADNI LAN	C	0.388306	0.92769	-0.00529	met ~ trait+Total_C+HDL_C+Age+PTGENDER+BMI+PTEDUCAT+BIFAST+APOEGrp	0.399653	0.632794	-0.00466179	met ~ trait+Total_C+HDL_C+Age+PTGENDER+BMI+PTEDUCAT+BIFAST+APOEGrp	0.391154	0.677822	-0.00470763	met ~ trait+Total_C+HDL_C+Age+PTGENDER+BMI+PTEDUCAT+BIFAST+APOEGrp	0.0732592	0.805852	0.000225808	met ~trait*time+Total_C+HDL_C+Age+PTGENDER+BMI+PTEDUCAT+BIFAST+APOEGrp+(1|subject)	0.307638	0.463453	-0.0038295	met ~trait+Total_C+HDL_C+Age+PTGENDER+BMI+PTEDUCAT+BIFAST+APOEGrp+(1|subject)+(1|time)	0.000409836
C18	Acylcarnitines	ADNI LAN	C	0.4087	0.92769	-0.00789157	met ~ trait+C03EA+C10AA+Total_C+HDL_C+C03EA+C10AA+Age+PTGENDER+BMI+PTEDUCAT+BIFAST+APOEGrp	0.0841885	0.242048	-0.0147226	met ~ trait+C03EA+C10AA+Total_C+HDL_C+C03EA+C10AA+Age+PTGENDER+BMI+PTEDUCAT+BIFAST+APOEGrp	0.000767573	0.0194494	-0.0277079	met ~ trait+C03EA+C10AA+Total_C+HDL_C+C03EA+C10AA+Age+PTGENDER+BMI+PTEDUCAT+BIFAST+APOEGrp	0.86169	0.970916	-3.12e-05	met ~trait*time+Total_C+HDL_C+Age+PTGENDER+BMI+PTEDUCAT+BIFAST+APOEGrp+(1|subject)	0.0334	0.135096	-0.0122242	met ~trait+C03EA+C10AA+Total_C+HDL_C+C03EA+C10AA+Age+PTGENDER+BMI+PTEDUCAT+BIFAST+APOEGrp+(1|subject)+(1|time)	0.000409836
C18:1	Acylcarnitines	ADNI LAN	C	0.155153	0.72025	-0.0163552	met ~ trait+Total_C+HDL_C+Age+PTGENDER+BMI+PTEDUCAT+BIFAST+APOEGrp	0.0203984	0.107517	-0.024082	met ~ trait+Total_C+HDL_C+Age+PTGENDER+BMI+PTEDUCAT+BIFAST+APOEGrp	0.00812205	0.0886928	-0.0251434	met ~ trait+Total_C+HDL_C+Age+PTGENDER+BMI+PTEDUCAT+BIFAST+APOEGrp	0.334892	0.821207	0.000221499	met ~trait*time+Total_C+HDL_C+Age+PTGENDER+BMI+PTEDUCAT+BIFAST+APOEGrp+(1|subject)	0.0373823	0.139084	-0.014284	met ~trait+Total_C+HDL_C+Age+PTGENDER+BMI+PTEDUCAT+BIFAST+APOEGrp+(1|subject)+(1|time)	0.000409836
C18:1-OH	Acylcarnitines	ADNI LAN	C	0.745792	0.974501	-0.00214664	met ~ trait+C01DA+C10AA+G03+Total_C+HDL_C+C01DA+C10AA+G03+Age+PTGENDER+BMI+PTEDUCAT+BIFAST+APOEGrp	0.437723	0.674119	-0.00456877	met ~ trait+C01DA+C10AA+G03+Total_C+HDL_C+C01DA+C10AA+G03+Age+PTGENDER+BMI+PTEDUCAT+BIFAST+APOEGrp	0.110028	0.343121	-0.00939428	met ~ trait+C01DA+C10AA+G03+Total_C+HDL_C+C01DA+C10AA+G03+Age+PTGENDER+BMI+PTEDUCAT+BIFAST+APOEGrp	0.701699	0.929475	5.26e-05	met ~trait*time+C10AA+Total_C+HDL_C+C10AA+Age+PTGENDER+BMI+PTEDUCAT+BIFAST+APOEGrp+(1|subject)	0.214	0.38759	-0.00499557	met ~trait+C01DA+C10AA+G03+Total_C+HDL_C+C01DA+C10AA+G03+Age+PTGENDER+BMI+PTEDUCAT+BIFAST+APOEGrp+(1|subject)+(1|time)	0.000409836
C18:2	Acylcarnitines	ADNI LAN	C	0.0771281	0.528998	-0.0212961	met ~ trait+Total_C+HDL_C+Age+PTGENDER+BMI+PTEDUCAT+BIFAST+APOEGrp	0.00246366	0.0296813	-0.032328	met ~ trait+Total_C+HDL_C+Age+PTGENDER+BMI+PTEDUCAT+BIFAST+APOEGrp	0.0657463	0.279096	-0.0188784	met ~ trait+Total_C+HDL_C+Age+PTGENDER+BMI+PTEDUCAT+BIFAST+APOEGrp	0.0707238	0.805852	0.000413918	met ~trait*time+Total_C+HDL_C+Age+PTGENDER+BMI+PTEDUCAT+BIFAST+APOEGrp+(1|subject)	0.0246574	0.110413	-0.0161637	met ~trait+Total_C+HDL_C+Age+PTGENDER+BMI+PTEDUCAT+BIFAST+APOEGrp+(1|subject)+(1|time)	0.000409836
C2	Acylcarnitines	ADNI LAN	C	0.96148	0.999413	0.000757	met ~ trait+J01+Total_C+HDL_C+J01+Age+PTGENDER+BMI+PTEDUCAT+BIFAST+APOEGrp	0.675678	0.850947	-0.00559531	met ~ trait+J01+Total_C+HDL_C+J01+Age+PTGENDER+BMI+PTEDUCAT+BIFAST+APOEGrp	0.792129	0.898924	-0.00352933	met ~ trait+J01+Total_C+HDL_C+J01+Age+PTGENDER+BMI+PTEDUCAT+BIFAST+APOEGrp	0.826644	0.9673	-6.84e-05	met ~trait*time+Total_C+HDL_C+Age+PTGENDER+BMI+PTEDUCAT+BIFAST+APOEGrp+(1|subject)	0.994	0.997117	-6.51e-05	met ~trait+J01+Total_C+HDL_C+J01+Age+PTGENDER+BMI+PTEDUCAT+BIFAST+APOEGrp+(1|subject)+(1|time)	0.000409836
C3	Acylcarnitines	ADNI LAN	C	0.684136	0.966591	-0.00393575	met ~ trait+A10+Total_C+HDL_C+A10+Age+PTGENDER+BMI+PTEDUCAT+BIFAST+APOEGrp	0.813069	0.901804	-0.00211355	met ~ trait+A10+Total_C+HDL_C+A10+Age+PTGENDER+BMI+PTEDUCAT+BIFAST+APOEGrp	0.854684	0.934061	-0.0015497	met ~ trait+A10+Total_C+HDL_C+A10+Age+PTGENDER+BMI+PTEDUCAT+BIFAST+APOEGrp	0.848777	0.9673	3.5e-05	met ~trait*time+Total_C+HDL_C+Age+PTGENDER+BMI+PTEDUCAT+BIFAST+APOEGrp+(1|subject)	0.502	0.630013	-0.00397698	met ~trait+A10+Total_C+HDL_C+A10+Age+PTGENDER+BMI+PTEDUCAT+BIFAST+APOEGrp+(1|subject)+(1|time)	0.000409836
C3-DC (C4-OH)	Acylcarnitines	ADNI LAN	C	0.538715	0.936941	-0.00502645	met ~ trait+G04CA+Total_C+HDL_C+G04CA+Age+PTGENDER+BMI+PTEDUCAT+BIFAST+APOEGrp	0.0176098	0.0968537	0.0177444	met ~ trait+G04CA+Total_C+HDL_C+G04CA+Age+PTGENDER+BMI+PTEDUCAT+BIFAST+APOEGrp	0.312315	0.602353	0.00708304	met ~ trait+G04CA+Total_C+HDL_C+G04CA+Age+PTGENDER+BMI+PTEDUCAT+BIFAST+APOEGrp	0.140346	0.821207	0.0002657	met ~trait*time+Total_C+HDL_C+Age+PTGENDER+BMI+PTEDUCAT+BIFAST+APOEGrp+(1|subject)	0.191854	0.364955	0.00635748	met ~trait+G04CA+Total_C+HDL_C+G04CA+Age+PTGENDER+BMI+PTEDUCAT+BIFAST+APOEGrp+(1|subject)+(1|time)	0.000409836
C3-OH	Acylcarnitines	ADNI LAN	C	0.949415	0.999413	-0.000353189	met ~ trait+Total_C+HDL_C+Age+PTGENDER+BMI+PTEDUCAT+BIFAST+APOEGrp	0.342046	0.573687	0.00486082	met ~ trait+Total_C+HDL_C+Age+PTGENDER+BMI+PTEDUCAT+BIFAST+APOEGrp	0.762865	0.893541	-0.00145225	met ~ trait+Total_C+HDL_C+Age+PTGENDER+BMI+PTEDUCAT+BIFAST+APOEGrp	0.46991	0.850619	8.66e-05	met ~trait*time+C10AA+G04CA+Total_C+HDL_C+C10AA+G04CA+Age+PTGENDER+BMI+PTEDUCAT+BIFAST+APOEGrp+(1|subject)	0.933	0.956167	0.000279572	met ~trait+Total_C+HDL_C+Age+PTGENDER+BMI+PTEDUCAT+BIFAST+APOEGrp+(1|subject)+(1|time)	0.000409836
C3:1	Acylcarnitines	ADNI LAN	C	0.770634	0.976399	-0.00163739	met ~ trait+C10AA+G04CA+Total_C+HDL_C+C10AA+G04CA+Age+PTGENDER+BMI+PTEDUCAT+BIFAST+APOEGrp	0.289753	0.519911	0.00560485	met ~ trait+C10AA+G04CA+Total_C+HDL_C+C10AA+G04CA+Age+PTGENDER+BMI+PTEDUCAT+BIFAST+APOEGrp	0.790211	0.898924	-0.00128165	met ~ trait+C10AA+G04CA+Total_C+HDL_C+C10AA+G04CA+Age+PTGENDER+BMI+PTEDUCAT+BIFAST+APOEGrp	0.641162	0.904561	5.67e-05	met ~trait*time+C10AA+G04CA+Total_C+HDL_C+C10AA+G04CA+Age+PTGENDER+BMI+PTEDUCAT+BIFAST+APOEGrp+(1|subject)	0.877	0.914696	0.00052819	met ~trait+C10AA+G04CA+Total_C+HDL_C+C10AA+G04CA+Age+PTGENDER+BMI+PTEDUCAT+BIFAST+APOEGrp+(1|subject)+(1|time)	0.000409836
C4	Acylcarnitines	ADNI LAN	C	0.527038	0.93574	0.00691034	met ~ trait+Total_C+HDL_C+Age+PTGENDER+BMI+PTEDUCAT+BIFAST+APOEGrp	0.499112	0.729916	-0.00667796	met ~ trait+Total_C+HDL_C+Age+PTGENDER+BMI+PTEDUCAT+BIFAST+APOEGrp	0.751619	0.888597	-0.00311415	met ~ trait+Total_C+HDL_C+Age+PTGENDER+BMI+PTEDUCAT+BIFAST+APOEGrp	0.945118	0.987383	1.25e-05	met ~trait*time+Total_C+HDL_C+Age+PTGENDER+BMI+PTEDUCAT+BIFAST+APOEGrp+(1|subject)	0.246	0.410723	-0.0075719	met ~trait+Total_C+HDL_C+Age+PTGENDER+BMI+PTEDUCAT+BIFAST+APOEGrp+(1|subject)+(1|time)	0.000409836
C5	Acylcarnitines	ADNI LAN	C	0.576358	0.95188	0.00511	met ~ trait+C03EA+C10AB+Total_C+HDL_C+C03EA+C10AB+Age+PTGENDER+BMI+PTEDUCAT+BIFAST+APOEGrp	0.402524	0.634508	0.00678552	met ~ trait+C03EA+C10AB+Total_C+HDL_C+C03EA+C10AB+Age+PTGENDER+BMI+PTEDUCAT+BIFAST+APOEGrp	0.655078	0.841573	0.00341728	met ~ trait+C03EA+C10AB+Total_C+HDL_C+C03EA+C10AB+Age+PTGENDER+BMI+PTEDUCAT+BIFAST+APOEGrp	0.255595	0.821207	0.000207506	met ~trait*time+Total_C+HDL_C+Age+PTGENDER+BMI+PTEDUCAT+BIFAST+APOEGrp+(1|subject)	0.595324	0.698333	0.00290244	met ~trait+C03EA+C10AB+Total_C+HDL_C+C03EA+C10AB+Age+PTGENDER+BMI+PTEDUCAT+BIFAST+APOEGrp+(1|subject)+(1|time)	0.000409836
C5-DC (C6-OH)	Acylcarnitines	ADNI LAN	C	0.238581	0.784085	-0.00661368	met ~ trait+Total_C+HDL_C+Age+PTGENDER+BMI+PTEDUCAT+BIFAST+APOEGrp	0.470845	0.706401	-0.00369281	met ~ trait+Total_C+HDL_C+Age+PTGENDER+BMI+PTEDUCAT+BIFAST+APOEGrp	0.099727	0.338241	-0.00800827	met ~ trait+Total_C+HDL_C+Age+PTGENDER+BMI+PTEDUCAT+BIFAST+APOEGrp	0.536348	0.876182	7.15e-05	met ~trait*time+C10AA+Total_C+HDL_C+C10AA+Age+PTGENDER+BMI+PTEDUCAT+BIFAST+APOEGrp+(1|subject)	0.0725	0.203192	-0.00616172	met ~trait+Total_C+HDL_C+Age+PTGENDER+BMI+PTEDUCAT+BIFAST+APOEGrp+(1|subject)+(1|time)	0.000409836
C5-M-DC	Acylcarnitines	ADNI LAN	C	0.224546	0.773692	-0.00730738	met ~ trait+Total_C+HDL_C+Age+PTGENDER+BMI+PTEDUCAT+BIFAST+APOEGrp	0.203284	0.429524	-0.00700526	met ~ trait+Total_C+HDL_C+Age+PTGENDER+BMI+PTEDUCAT+BIFAST+APOEGrp	0.102991	0.338241	-0.00850713	met ~ trait+Total_C+HDL_C+Age+PTGENDER+BMI+PTEDUCAT+BIFAST+APOEGrp	0.944608	0.987383	8.22e-06	met ~trait*time+Total_C+HDL_C+Age+PTGENDER+BMI+PTEDUCAT+BIFAST+APOEGrp+(1|subject)	0.0361	0.137371	-0.00768892	met ~trait+Total_C+HDL_C+Age+PTGENDER+BMI+PTEDUCAT+BIFAST+APOEGrp+(1|subject)+(1|time)	0.000409836
C5-OH (C3-DC-M)	Acylcarnitines	ADNI LAN	C	0.612695	0.958738	0.00291002	met ~ trait+Total_C+HDL_C+Age+PTGENDER+BMI+PTEDUCAT+BIFAST+APOEGrp	0.276026	0.50422	0.00585921	met ~ trait+Total_C+HDL_C+Age+PTGENDER+BMI+PTEDUCAT+BIFAST+APOEGrp	0.534346	0.781443	-0.00325053	met ~ trait+Total_C+HDL_C+Age+PTGENDER+BMI+PTEDUCAT+BIFAST+APOEGrp	0.758004	0.956484	3.64e-05	met ~trait*time+Total_C+HDL_C+Age+PTGENDER+BMI+PTEDUCAT+BIFAST+APOEGrp+(1|subject)	0.964	0.977221	-0.000163274	met ~trait+Total_C+HDL_C+Age+PTGENDER+BMI+PTEDUCAT+BIFAST+APOEGrp+(1|subject)+(1|time)	0.000409836
C5:1	Acylcarnitines	ADNI LAN	C	0.371891	0.92769	0.0051295	met ~ trait+Total_C+HDL_C+Age+PTGENDER+BMI+PTEDUCAT+BIFAST+APOEGrp	0.0869779	0.245871	0.00899766	met ~ trait+Total_C+HDL_C+Age+PTGENDER+BMI+PTEDUCAT+BIFAST+APOEGrp	0.489322	0.7595	0.00344149	met ~ trait+Total_C+HDL_C+Age+PTGENDER+BMI+PTEDUCAT+BIFAST+APOEGrp	0.625996	0.904561	5.86e-05	met ~trait*time+C10AA+Total_C+HDL_C+C10AA+Age+PTGENDER+BMI+PTEDUCAT+BIFAST+APOEGrp+(1|subject)	0.271	0.428936	0.00383939	met ~trait+Total_C+HDL_C+Age+PTGENDER+BMI+PTEDUCAT+BIFAST+APOEGrp+(1|subject)+(1|time)	0.000409836
C6 (C4:1-DC)	Acylcarnitines	ADNI LAN	C	0.65184	0.964418	-0.00371971	met ~ trait+C03EA+Total_C+HDL_C+C03EA+Age+PTGENDER+BMI+PTEDUCAT+BIFAST+APOEGrp	0.0027402	0.0306266	-0.0226573	met ~ trait+C03EA+Total_C+HDL_C+C03EA+Age+PTGENDER+BMI+PTEDUCAT+BIFAST+APOEGrp	0.0797047	0.314619	-0.0130079	met ~ trait+C03EA+Total_C+HDL_C+C03EA+Age+PTGENDER+BMI+PTEDUCAT+BIFAST+APOEGrp	0.13067	0.821207	0.000242763	met ~trait*time+Total_C+HDL_C+Age+PTGENDER+BMI+PTEDUCAT+BIFAST+APOEGrp+(1|subject)	0.0086276	0.0610299	-0.0133241	met ~trait+C03EA+Total_C+HDL_C+C03EA+Age+PTGENDER+BMI+PTEDUCAT+BIFAST+APOEGrp+(1|subject)+(1|time)	0.000409836
C6:1	Acylcarnitines	ADNI LAN	C	0.727051	0.971285	0.00233334	met ~ trait+Total_C+HDL_C+Age+PTGENDER+BMI+PTEDUCAT+BIFAST+APOEGrp	0.337546	0.569327	0.0056943	met ~ trait+Total_C+HDL_C+Age+PTGENDER+BMI+PTEDUCAT+BIFAST+APOEGrp	0.368697	0.6546	-0.00515923	met ~ trait+Total_C+HDL_C+Age+PTGENDER+BMI+PTEDUCAT+BIFAST+APOEGrp	0.66718	0.904561	5.92e-05	met ~trait*time+C10AA+Total_C+HDL_C+C10AA+Age+PTGENDER+BMI+PTEDUCAT+BIFAST+APOEGrp+(1|subject)	0.883	0.915681	-0.000591111	met ~trait+Total_C+HDL_C+Age+PTGENDER+BMI+PTEDUCAT+BIFAST+APOEGrp+(1|subject)+(1|time)	0.000409836
C8	Acylcarnitines	ADNI LAN	C	0.712426	0.971285	0.00504088	met ~ trait+N06AB+S01ED+Total_C+HDL_C+N06AB+S01ED+Age+PTGENDER+BMI+PTEDUCAT+BIFAST+APOEGrp	0.00154879	0.0237482	-0.0392698	met ~ trait+N06AB+S01ED+Total_C+HDL_C+N06AB+S01ED+Age+PTGENDER+BMI+PTEDUCAT+BIFAST+APOEGrp	0.0539962	0.250661	-0.0232409	met ~ trait+N06AB+S01ED+Total_C+HDL_C+N06AB+S01ED+Age+PTGENDER+BMI+PTEDUCAT+BIFAST+APOEGrp	0.371522	0.830036	0.000225034	met ~trait*time+Total_C+HDL_C+Age+PTGENDER+BMI+PTEDUCAT+BIFAST+APOEGrp+(1|subject)	0.0729881	0.203192	-0.0148375	met ~trait+N06AB+S01ED+Total_C+HDL_C+N06AB+S01ED+Age+PTGENDER+BMI+PTEDUCAT+BIFAST+APOEGrp+(1|subject)+(1|time)	0.000409836
C9	Acylcarnitines	ADNI LAN	C	0.379077	0.92769	0.00766932	met ~ trait+A10BA+A12CE+Total_C+HDL_C+A10BA+A12CE+Age+PTGENDER+BMI+PTEDUCAT+BIFAST+APOEGrp	0.816257	0.901804	-0.00185811	met ~ trait+A10BA+A12CE+Total_C+HDL_C+A10BA+A12CE+Age+PTGENDER+BMI+PTEDUCAT+BIFAST+APOEGrp	0.735588	0.883187	0.00258506	met ~ trait+A10BA+A12CE+Total_C+HDL_C+A10BA+A12CE+Age+PTGENDER+BMI+PTEDUCAT+BIFAST+APOEGrp	0.9716	0.991253	5.78e-06	met ~trait*time+Total_C+HDL_C+Age+PTGENDER+BMI+PTEDUCAT+BIFAST+APOEGrp+(1|subject)	0.781	0.847502	0.00148745	met ~trait+A10BA+A12CE+Total_C+HDL_C+A10BA+A12CE+Age+PTGENDER+BMI+PTEDUCAT+BIFAST+APOEGrp+(1|subject)+(1|time)	0.000409836
CE(14:1)	Cholesteryl esters	ADNI LAN	C	0.265935	0.806764	-0.00744373	met ~ trait+Total_C+HDL_C+Age+PTGENDER+BMI+PTEDUCAT+BIFAST+APOEGrp	0.310708	0.542132	-0.00627112	met ~ trait+Total_C+HDL_C+Age+PTGENDER+BMI+PTEDUCAT+BIFAST+APOEGrp	0.0574539	0.264288	-0.0109927	met ~ trait+Total_C+HDL_C+Age+PTGENDER+BMI+PTEDUCAT+BIFAST+APOEGrp	0.197668	0.821207	0.000170495	met ~trait*time+Total_C+HDL_C+Age+PTGENDER+BMI+PTEDUCAT+BIFAST+APOEGrp+(1|subject)	0.132944	0.285042	-0.00614726	met ~trait+Total_C+HDL_C+Age+PTGENDER+BMI+PTEDUCAT+BIFAST+APOEGrp+(1|subject)+(1|time)	0.000409836
CE(15:0)	Cholesteryl esters	ADNI LAN	C	0.891805	0.99395	0.00129255	met ~ trait+C10AA+Total_C+HDL_C+C10AA+Age+PTGENDER+BMI+PTEDUCAT+BIFAST+APOEGrp	0.593119	0.802455	-0.00458915	met ~ trait+C10AA+Total_C+HDL_C+C10AA+Age+PTGENDER+BMI+PTEDUCAT+BIFAST+APOEGrp	0.209129	0.474526	0.0099626	met ~ trait+C10AA+Total_C+HDL_C+C10AA+Age+PTGENDER+BMI+PTEDUCAT+BIFAST+APOEGrp	0.0965327	0.821207	0.000278258	met ~trait*time+C10AA+Total_C+HDL_C+C10AA+Age+PTGENDER+BMI+PTEDUCAT+BIFAST+APOEGrp+(1|subject)	0.556588	0.667378	0.0033139	met ~trait+C10AA+Total_C+HDL_C+C10AA+Age+PTGENDER+BMI+PTEDUCAT+BIFAST+APOEGrp+(1|subject)+(1|time)	0.000409836
CE(15:1)	Cholesteryl esters	ADNI LAN	C	0.534444	0.93574	0.00716491	met ~ trait+C10AA+Total_C+HDL_C+C10AA+Age+PTGENDER+BMI+PTEDUCAT+BIFAST+APOEGrp	0.770634	0.874872	0.00315349	met ~ trait+C10AA+Total_C+HDL_C+C10AA+Age+PTGENDER+BMI+PTEDUCAT+BIFAST+APOEGrp	0.172554	0.438448	0.0131968	met ~ trait+C10AA+Total_C+HDL_C+C10AA+Age+PTGENDER+BMI+PTEDUCAT+BIFAST+APOEGrp	0.471596	0.850619	0.000144393	met ~trait*time+C10AA+Total_C+HDL_C+C10AA+Age+PTGENDER+BMI+PTEDUCAT+BIFAST+APOEGrp+(1|subject)	0.231675	0.4031	0.00822988	met ~trait+C10AA+Total_C+HDL_C+C10AA+Age+PTGENDER+BMI+PTEDUCAT+BIFAST+APOEGrp+(1|subject)+(1|time)	0.000409836
CE(16:0)	Cholesteryl esters	ADNI LAN	C	0.688214	0.966591	-0.0045132	met ~ trait+C10AA+M05BA+Total_C+HDL_C+C10AA+M05BA+Age+PTGENDER+BMI+PTEDUCAT+BIFAST+APOEGrp	0.0741378	0.224633	-0.0178898	met ~ trait+C10AA+M05BA+Total_C+HDL_C+C10AA+M05BA+Age+PTGENDER+BMI+PTEDUCAT+BIFAST+APOEGrp	0.00568613	0.07499	-0.027384	met ~ trait+C10AA+M05BA+Total_C+HDL_C+C10AA+M05BA+Age+PTGENDER+BMI+PTEDUCAT+BIFAST+APOEGrp	0.645904	0.904561	9.41e-05	met ~trait*time+Total_C+HDL_C+Age+PTGENDER+BMI+PTEDUCAT+BIFAST+APOEGrp+(1|subject)	0.0648	0.189621	-0.0125401	met ~trait+C10AA+M05BA+Total_C+HDL_C+C10AA+M05BA+Age+PTGENDER+BMI+PTEDUCAT+BIFAST+APOEGrp+(1|subject)+(1|time)	0.000409836
CE(16:1)	Cholesteryl esters	ADNI LAN	C	0.207832	0.773499	-0.0214942	met ~ trait+Total_C+HDL_C+Age+PTGENDER+BMI+PTEDUCAT+BIFAST+APOEGrp	0.0303086	0.143328	-0.0332756	met ~ trait+Total_C+HDL_C+Age+PTGENDER+BMI+PTEDUCAT+BIFAST+APOEGrp	0.000394164	0.0134042	-0.0516764	met ~ trait+Total_C+HDL_C+Age+PTGENDER+BMI+PTEDUCAT+BIFAST+APOEGrp	0.678336	0.908752	-0.00010825	met ~trait*time+C10AA+Total_C+HDL_C+C10AA+Age+PTGENDER+BMI+PTEDUCAT+BIFAST+APOEGrp+(1|subject)	0.000493675	0.0138778	-0.0337451	met ~trait+Total_C+HDL_C+Age+PTGENDER+BMI+PTEDUCAT+BIFAST+APOEGrp+(1|subject)+(1|time)	0.000409836
CE(17:0)	Cholesteryl esters	ADNI LAN	C	0.265751	0.806764	-0.00987392	met ~ trait+C10AA+Total_C+HDL_C+C10AA+Age+PTGENDER+BMI+PTEDUCAT+BIFAST+APOEGrp	0.0135553	0.0868225	-0.0193928	met ~ trait+C10AA+Total_C+HDL_C+C10AA+Age+PTGENDER+BMI+PTEDUCAT+BIFAST+APOEGrp	0.00521617	0.0713346	-0.0204404	met ~ trait+C10AA+Total_C+HDL_C+C10AA+Age+PTGENDER+BMI+PTEDUCAT+BIFAST+APOEGrp	0.777764	0.961888	4.56e-05	met ~trait*time+C10AA+Total_C+HDL_C+C10AA+Age+PTGENDER+BMI+PTEDUCAT+BIFAST+APOEGrp+(1|subject)	0.00184	0.0288464	-0.0163248	met ~trait+C10AA+Total_C+HDL_C+C10AA+Age+PTGENDER+BMI+PTEDUCAT+BIFAST+APOEGrp+(1|subject)+(1|time)	0.000409836
CE(17:1)	Cholesteryl esters	ADNI LAN	C	0.39124	0.92769	-0.0109965	met ~ trait+C10AA+Total_C+HDL_C+C10AA+Age+PTGENDER+BMI+PTEDUCAT+BIFAST+APOEGrp	0.0341735	0.150363	-0.0240982	met ~ trait+C10AA+Total_C+HDL_C+C10AA+Age+PTGENDER+BMI+PTEDUCAT+BIFAST+APOEGrp	0.000768753	0.0194494	-0.0355649	met ~ trait+C10AA+Total_C+HDL_C+C10AA+Age+PTGENDER+BMI+PTEDUCAT+BIFAST+APOEGrp	0.282417	0.821207	-0.00024372	met ~trait*time+C10AA+Total_C+HDL_C+C10AA+Age+PTGENDER+BMI+PTEDUCAT+BIFAST+APOEGrp+(1|subject)	0.00029733	0.00940305	-0.0273431	met ~trait+C10AA+Total_C+HDL_C+C10AA+Age+PTGENDER+BMI+PTEDUCAT+BIFAST+APOEGrp+(1|subject)+(1|time)	0.000409836
CE(18:0)	Cholesteryl esters	ADNI LAN	C	0.198849	0.7661	-0.0103752	met ~ trait+C10AA+C10BA02+Total_C+HDL_C+C10AA+C10BA02+Age+PTGENDER+BMI+PTEDUCAT+BIFAST+APOEGrp	0.0409699	0.165846	-0.0140355	met ~ trait+C10AA+C10BA02+Total_C+HDL_C+C10AA+C10BA02+Age+PTGENDER+BMI+PTEDUCAT+BIFAST+APOEGrp	0.000811338	0.0195494	-0.0214354	met ~ trait+C10AA+C10BA02+Total_C+HDL_C+C10AA+C10BA02+Age+PTGENDER+BMI+PTEDUCAT+BIFAST+APOEGrp	0.49822	0.866496	0.000103906	met ~trait*time+C10AA+C10BA02+Total_C+HDL_C+C10AA+C10BA02+Age+PTGENDER+BMI+PTEDUCAT+BIFAST+APOEGrp+(1|subject)	0.0021346	0.0291752	-0.0143647	met ~trait+C10AA+C10BA02+Total_C+HDL_C+C10AA+C10BA02+Age+PTGENDER+BMI+PTEDUCAT+BIFAST+APOEGrp+(1|subject)+(1|time)	0.000409836
CE(18:1)	Cholesteryl esters	ADNI LAN	C	0.413843	0.928125	-0.00649	met ~ trait+C10AA+Total_C+HDL_C+C10AA+Age+PTGENDER+BMI+PTEDUCAT+BIFAST+APOEGrp	0.184967	0.401689	-0.00916231	met ~ trait+C10AA+Total_C+HDL_C+C10AA+Age+PTGENDER+BMI+PTEDUCAT+BIFAST+APOEGrp	0.0508037	0.244826	-0.0125775	met ~ trait+C10AA+Total_C+HDL_C+C10AA+Age+PTGENDER+BMI+PTEDUCAT+BIFAST+APOEGrp	0.404902	0.830036	0.000130221	met ~trait*time+C10AA+Total_C+HDL_C+C10AA+Age+PTGENDER+BMI+PTEDUCAT+BIFAST+APOEGrp+(1|subject)	0.045933	0.153921	-0.00930421	met ~trait+C10AA+Total_C+HDL_C+C10AA+Age+PTGENDER+BMI+PTEDUCAT+BIFAST+APOEGrp+(1|subject)+(1|time)	0.000409836
CE(18:2)	Cholesteryl esters	ADNI LAN	C	0.237448	0.784085	-0.009279	met ~ trait+A10BA+C10AA+Total_C+HDL_C+A10BA+C10AA+Age+PTGENDER+BMI+PTEDUCAT+BIFAST+APOEGrp	0.767245	0.874872	-0.00205679	met ~ trait+A10BA+C10AA+Total_C+HDL_C+A10BA+C10AA+Age+PTGENDER+BMI+PTEDUCAT+BIFAST+APOEGrp	0.779115	0.897939	-0.00182939	met ~ trait+A10BA+C10AA+Total_C+HDL_C+A10BA+C10AA+Age+PTGENDER+BMI+PTEDUCAT+BIFAST+APOEGrp	0.100535	0.821207	0.000255326	met ~trait*time+A10BA+C10AA+Total_C+HDL_C+A10BA+C10AA+Age+PTGENDER+BMI+PTEDUCAT+BIFAST+APOEGrp+(1|subject)	0.666463	0.750607	-0.0020105	met ~trait+A10BA+C10AA+Total_C+HDL_C+A10BA+C10AA+Age+PTGENDER+BMI+PTEDUCAT+BIFAST+APOEGrp+(1|subject)+(1|time)	0.000409836
CE(18:3)	Cholesteryl esters	ADNI LAN	C	0.989981	0.999413	0.000165238	met ~ trait+C10AA+Total_C+HDL_C+C10AA+Age+PTGENDER+BMI+PTEDUCAT+BIFAST+APOEGrp	0.706966	0.857114	-0.00462345	met ~ trait+C10AA+Total_C+HDL_C+C10AA+Age+PTGENDER+BMI+PTEDUCAT+BIFAST+APOEGrp	0.195941	0.458274	-0.0146767	met ~ trait+C10AA+Total_C+HDL_C+C10AA+Age+PTGENDER+BMI+PTEDUCAT+BIFAST+APOEGrp	0.41729	0.830036	0.000213642	met ~trait*time+C10AA+Total_C+HDL_C+C10AA+Age+PTGENDER+BMI+PTEDUCAT+BIFAST+APOEGrp+(1|subject)	0.143191	0.294532	-0.0117947	met ~trait+C10AA+Total_C+HDL_C+C10AA+Age+PTGENDER+BMI+PTEDUCAT+BIFAST+APOEGrp+(1|subject)+(1|time)	0.000409836
CE(20:0)	Cholesteryl esters	ADNI LAN	C	0.31502	0.88947	-0.0106578	met ~ trait+Total_C+HDL_C+Age+PTGENDER+BMI+PTEDUCAT+BIFAST+APOEGrp	0.260077	0.494889	-0.0100675	met ~ trait+Total_C+HDL_C+Age+PTGENDER+BMI+PTEDUCAT+BIFAST+APOEGrp	0.0917268	0.331527	-0.0154867	met ~ trait+Total_C+HDL_C+Age+PTGENDER+BMI+PTEDUCAT+BIFAST+APOEGrp	0.241281	0.821207	0.000264449	met ~trait*time+Total_C+HDL_C+Age+PTGENDER+BMI+PTEDUCAT+BIFAST+APOEGrp+(1|subject)	0.142022	0.29452	-0.00892384	met ~trait+Total_C+HDL_C+Age+PTGENDER+BMI+PTEDUCAT+BIFAST+APOEGrp+(1|subject)+(1|time)	0.000409836
CE(20:1)	Cholesteryl esters	ADNI LAN	C	0.0331548	0.364703	-0.0212081	met ~ trait+Total_C+HDL_C+Age+PTGENDER+BMI+PTEDUCAT+BIFAST+APOEGrp	0.0215192	0.112255	-0.0201908	met ~ trait+Total_C+HDL_C+Age+PTGENDER+BMI+PTEDUCAT+BIFAST+APOEGrp	0.00327595	0.0512664	-0.0242069	met ~ trait+Total_C+HDL_C+Age+PTGENDER+BMI+PTEDUCAT+BIFAST+APOEGrp	0.0533802	0.803383	0.000390044	met ~trait*time+Total_C+HDL_C+Age+PTGENDER+BMI+PTEDUCAT+BIFAST+APOEGrp+(1|subject)	0.00527917	0.044521	-0.0163333	met ~trait+Total_C+HDL_C+Age+PTGENDER+BMI+PTEDUCAT+BIFAST+APOEGrp+(1|subject)+(1|time)	0.000409836
CE(20:3)	Cholesteryl esters	ADNI LAN	C	0.659998	0.965439	-0.00435615	met ~ trait+Total_C+HDL_C+Age+PTGENDER+BMI+PTEDUCAT+BIFAST+APOEGrp	0.709518	0.857114	-0.00320459	met ~ trait+Total_C+HDL_C+Age+PTGENDER+BMI+PTEDUCAT+BIFAST+APOEGrp	0.0280415	0.169345	-0.0178756	met ~ trait+Total_C+HDL_C+Age+PTGENDER+BMI+PTEDUCAT+BIFAST+APOEGrp	0.810993	0.961888	-4.2e-05	met ~trait*time+Total_C+HDL_C+Age+PTGENDER+BMI+PTEDUCAT+BIFAST+APOEGrp+(1|subject)	0.0963	0.232825	-0.00967715	met ~trait+Total_C+HDL_C+Age+PTGENDER+BMI+PTEDUCAT+BIFAST+APOEGrp+(1|subject)+(1|time)	0.000409836
CE(20:4)	Cholesteryl esters	ADNI LAN	C	0.813215	0.97973	0.00311591	met ~ trait+Total_C+HDL_C+Age+PTGENDER+BMI+PTEDUCAT+BIFAST+APOEGrp	0.525863	0.751658	-0.00708123	met ~ trait+Total_C+HDL_C+Age+PTGENDER+BMI+PTEDUCAT+BIFAST+APOEGrp	0.0421363	0.208623	-0.0225092	met ~ trait+Total_C+HDL_C+Age+PTGENDER+BMI+PTEDUCAT+BIFAST+APOEGrp	0.343539	0.821207	0.000189342	met ~trait*time+Total_C+HDL_C+Age+PTGENDER+BMI+PTEDUCAT+BIFAST+APOEGrp+(1|subject)	0.0866903	0.219326	-0.0127011	met ~trait+Total_C+HDL_C+Age+PTGENDER+BMI+PTEDUCAT+BIFAST+APOEGrp+(1|subject)+(1|time)	0.000409836
CE(20:5)	Cholesteryl esters	ADNI LAN	C	0.732165	0.971285	0.00876998	met ~ trait+C02+C10AX06+Total_C+HDL_C+C02+C10AX06+Age+PTGENDER+BMI+PTEDUCAT+BIFAST+APOEGrp	0.678345	0.850947	0.00954216	met ~ trait+C02+C10AX06+Total_C+HDL_C+C02+C10AX06+Age+PTGENDER+BMI+PTEDUCAT+BIFAST+APOEGrp	0.905385	0.957808	0.00262944	met ~ trait+C02+C10AX06+Total_C+HDL_C+C02+C10AX06+Age+PTGENDER+BMI+PTEDUCAT+BIFAST+APOEGrp	0.307855	0.821207	0.000444249	met ~trait*time+C10AX06+Total_C+HDL_C+C10AX06+Age+PTGENDER+BMI+PTEDUCAT+BIFAST+APOEGrp+(1|subject)	0.834188	0.884904	-0.00314092	met ~trait+C02+C10AX06+Total_C+HDL_C+C02+C10AX06+Age+PTGENDER+BMI+PTEDUCAT+BIFAST+APOEGrp+(1|subject)+(1|time)	0.000409836
CE(22:5)	Cholesteryl esters	ADNI LAN	C	0.128575	0.673981	-0.0156319	met ~ trait+C10AA+M05BA+Total_C+HDL_C+C10AA+M05BA+Age+PTGENDER+BMI+PTEDUCAT+BIFAST+APOEGrp	0.274779	0.50422	-0.00984121	met ~ trait+C10AA+M05BA+Total_C+HDL_C+C10AA+M05BA+Age+PTGENDER+BMI+PTEDUCAT+BIFAST+APOEGrp	7.5e-06	0.000948	-0.0392374	met ~ trait+C10AA+M05BA+Total_C+HDL_C+C10AA+M05BA+Age+PTGENDER+BMI+PTEDUCAT+BIFAST+APOEGrp	0.21509	0.821207	-0.000231017	met ~trait*time+C10AA+M05BA+Total_C+HDL_C+C10AA+M05BA+Age+PTGENDER+BMI+PTEDUCAT+BIFAST+APOEGrp+(1|subject)	0.000840707	0.0184955	-0.0204297	met ~trait+C10AA+M05BA+Total_C+HDL_C+C10AA+M05BA+Age+PTGENDER+BMI+PTEDUCAT+BIFAST+APOEGrp+(1|subject)+(1|time)	0.000409836
CE(22:6)	Cholesteryl esters	ADNI LAN	C	0.450445	0.928125	-0.0130199	met ~ trait+C10AX06+M05BA+Total_C+HDL_C+C10AX06+M05BA+Age+PTGENDER+BMI+PTEDUCAT+BIFAST+APOEGrp	0.920259	0.95764	-0.00159132	met ~ trait+C10AX06+M05BA+Total_C+HDL_C+C10AX06+M05BA+Age+PTGENDER+BMI+PTEDUCAT+BIFAST+APOEGrp	0.339217	0.628732	-0.0144683	met ~ trait+C10AX06+M05BA+Total_C+HDL_C+C10AX06+M05BA+Age+PTGENDER+BMI+PTEDUCAT+BIFAST+APOEGrp	0.625431	0.904561	0.000138479	met ~trait*time+C10AX06+Total_C+HDL_C+C10AX06+Age+PTGENDER+BMI+PTEDUCAT+BIFAST+APOEGrp+(1|subject)	0.261058	0.419501	-0.0114298	met ~trait+C10AX06+M05BA+Total_C+HDL_C+C10AX06+M05BA+Age+PTGENDER+BMI+PTEDUCAT+BIFAST+APOEGrp+(1|subject)+(1|time)	0.000409836
Cer(d16:1/18:0)	Ceramides	ADNI LAN	C	0.584416	0.95188	0.00898494	met ~ trait+C10AB+G04BE+G04CA+Total_C+HDL_C+C10AB+G04BE+G04CA+Age+PTGENDER+BMI+PTEDUCAT+BIFAST+APOEGrp	0.826227	0.906878	-0.00323056	met ~ trait+C10AB+G04BE+G04CA+Total_C+HDL_C+C10AB+G04BE+G04CA+Age+PTGENDER+BMI+PTEDUCAT+BIFAST+APOEGrp	0.202021	0.462547	-0.0175728	met ~ trait+C10AB+G04BE+G04CA+Total_C+HDL_C+C10AB+G04BE+G04CA+Age+PTGENDER+BMI+PTEDUCAT+BIFAST+APOEGrp	0.575119	0.895416	-0.00014766	met ~trait*time+Total_C+HDL_C+Age+PTGENDER+BMI+PTEDUCAT+BIFAST+APOEGrp+(1|subject)	0.479814	0.611551	-0.00669245	met ~trait+C10AB+G04BE+G04CA+Total_C+HDL_C+C10AB+G04BE+G04CA+Age+PTGENDER+BMI+PTEDUCAT+BIFAST+APOEGrp+(1|subject)+(1|time)	0.000409836
Cer(d16:1/20:0)	Ceramides	ADNI LAN	C	0.34515	0.919189	-0.0122	met ~ trait+Total_C+HDL_C+Age+PTGENDER+BMI+PTEDUCAT+BIFAST+APOEGrp	0.938996	0.963757	0.000864691	met ~ trait+Total_C+HDL_C+Age+PTGENDER+BMI+PTEDUCAT+BIFAST+APOEGrp	0.915953	0.959003	-0.00114834	met ~ trait+Total_C+HDL_C+Age+PTGENDER+BMI+PTEDUCAT+BIFAST+APOEGrp	0.890702	0.973424	-2.7e-05	met ~trait*time+Total_C+HDL_C+Age+PTGENDER+BMI+PTEDUCAT+BIFAST+APOEGrp+(1|subject)	0.981	0.9917	-0.000175933	met ~trait+Total_C+HDL_C+Age+PTGENDER+BMI+PTEDUCAT+BIFAST+APOEGrp+(1|subject)+(1|time)	0.000409836
Cer(d16:1/22:0)	Ceramides	ADNI LAN	C	0.878103	0.987378	0.00238887	met ~ trait+Total_C+HDL_C+Age+PTGENDER+BMI+PTEDUCAT+BIFAST+APOEGrp	0.551747	0.764081	0.00814588	met ~ trait+Total_C+HDL_C+Age+PTGENDER+BMI+PTEDUCAT+BIFAST+APOEGrp	0.128075	0.368216	0.0196826	met ~ trait+Total_C+HDL_C+Age+PTGENDER+BMI+PTEDUCAT+BIFAST+APOEGrp	0.220348	0.821207	0.000290487	met ~trait*time+Total_C+HDL_C+Age+PTGENDER+BMI+PTEDUCAT+BIFAST+APOEGrp+(1|subject)	0.146957	0.301054	0.0126476	met ~trait+Total_C+HDL_C+Age+PTGENDER+BMI+PTEDUCAT+BIFAST+APOEGrp+(1|subject)+(1|time)	0.000409836
Cer(d16:1/23:0)	Ceramides	ADNI LAN	C	0.450323	0.928125	0.0128413	met ~ trait+G03DA+Total_C+HDL_C+G03DA+Age+PTGENDER+BMI+PTEDUCAT+BIFAST+APOEGrp	0.595667	0.803146	0.00824198	met ~ trait+G03DA+Total_C+HDL_C+G03DA+Age+PTGENDER+BMI+PTEDUCAT+BIFAST+APOEGrp	0.529528	0.778916	0.00910339	met ~ trait+G03DA+Total_C+HDL_C+G03DA+Age+PTGENDER+BMI+PTEDUCAT+BIFAST+APOEGrp	0.738302	0.948273	8.68e-05	met ~trait*time+Total_C+HDL_C+Age+PTGENDER+BMI+PTEDUCAT+BIFAST+APOEGrp+(1|subject)	0.215	0.38778	0.0118804	met ~trait+G03DA+Total_C+HDL_C+G03DA+Age+PTGENDER+BMI+PTEDUCAT+BIFAST+APOEGrp+(1|subject)+(1|time)	0.000409836
Cer(d16:1/24:0)	Ceramides	ADNI LAN	C	0.252067	0.789787	0.017028	met ~ trait+C10AB+Total_C+HDL_C+C10AB+Age+PTGENDER+BMI+PTEDUCAT+BIFAST+APOEGrp	0.179348	0.396203	0.0176329	met ~ trait+C10AB+Total_C+HDL_C+C10AB+Age+PTGENDER+BMI+PTEDUCAT+BIFAST+APOEGrp	0.0151394	0.125582	0.0303608	met ~ trait+C10AB+Total_C+HDL_C+C10AB+Age+PTGENDER+BMI+PTEDUCAT+BIFAST+APOEGrp	0.473397	0.850619	0.000172085	met ~trait*time+Total_C+HDL_C+Age+PTGENDER+BMI+PTEDUCAT+BIFAST+APOEGrp+(1|subject)	0.00868409	0.0610299	0.0224316	met ~trait+C10AB+Total_C+HDL_C+C10AB+Age+PTGENDER+BMI+PTEDUCAT+BIFAST+APOEGrp+(1|subject)+(1|time)	0.000409836
Cer(d18:0/22:0)	Dihydroceramides	ADNI LAN	C	0.799434	0.976399	-0.00257327	met ~ trait+C10AA+Total_C+HDL_C+C10AA+Age+PTGENDER+BMI+PTEDUCAT+BIFAST+APOEGrp	0.309435	0.541779	0.0093929	met ~ trait+C10AA+Total_C+HDL_C+C10AA+Age+PTGENDER+BMI+PTEDUCAT+BIFAST+APOEGrp	0.0956125	0.335972	0.0147379	met ~ trait+C10AA+Total_C+HDL_C+C10AA+Age+PTGENDER+BMI+PTEDUCAT+BIFAST+APOEGrp	0.581428	0.89612	0.000109155	met ~trait*time+C10AA+Total_C+HDL_C+C10AA+Age+PTGENDER+BMI+PTEDUCAT+BIFAST+APOEGrp+(1|subject)	0.596205	0.698333	0.00327561	met ~trait+C10AA+Total_C+HDL_C+C10AA+Age+PTGENDER+BMI+PTEDUCAT+BIFAST+APOEGrp+(1|subject)+(1|time)	0.000409836
Cer(d18:0/24:0)	Dihydroceramides	ADNI LAN	C	0.968762	0.999413	-0.000446147	met ~ trait+C10AA+Total_C+HDL_C+C10AA+Age+PTGENDER+BMI+PTEDUCAT+BIFAST+APOEGrp	0.0163085	0.0927203	0.0240302	met ~ trait+C10AA+Total_C+HDL_C+C10AA+Age+PTGENDER+BMI+PTEDUCAT+BIFAST+APOEGrp	0.000441714	0.013697	0.0340496	met ~ trait+C10AA+Total_C+HDL_C+C10AA+Age+PTGENDER+BMI+PTEDUCAT+BIFAST+APOEGrp	0.49876	0.866496	0.000145056	met ~trait*time+C10AA+Total_C+HDL_C+C10AA+Age+PTGENDER+BMI+PTEDUCAT+BIFAST+APOEGrp+(1|subject)	0.0103286	0.0655323	0.0174544	met ~trait+C10AA+Total_C+HDL_C+C10AA+Age+PTGENDER+BMI+PTEDUCAT+BIFAST+APOEGrp+(1|subject)+(1|time)	0.000409836
Cer(d18:0/24:1)	Dihydroceramides	ADNI LAN	C	0.455842	0.928125	-0.00872032	met ~ trait+Total_C+HDL_C+Age+PTGENDER+BMI+PTEDUCAT+BIFAST+APOEGrp	0.873713	0.938933	0.00166197	met ~ trait+Total_C+HDL_C+Age+PTGENDER+BMI+PTEDUCAT+BIFAST+APOEGrp	0.411351	0.70017	-0.00816992	met ~ trait+Total_C+HDL_C+Age+PTGENDER+BMI+PTEDUCAT+BIFAST+APOEGrp	0.518023	0.873351	-0.000144312	met ~trait*time+Total_C+HDL_C+Age+PTGENDER+BMI+PTEDUCAT+BIFAST+APOEGrp+(1|subject)	0.542703	0.656956	-0.00427464	met ~trait+Total_C+HDL_C+Age+PTGENDER+BMI+PTEDUCAT+BIFAST+APOEGrp+(1|subject)+(1|time)	0.000409836
Cer(d18:1/16:0)	Ceramides	ADNI LAN	C	0.0380307	0.386811	-0.0166505	met ~ trait+A10BA+C10AA+C10BA02+Total_C+HDL_C+A10BA+C10AA+C10BA02+Age+PTGENDER+BMI+PTEDUCAT+BIFAST+APOEGrp	0.0667085	0.216226	-0.0127077	met ~ trait+A10BA+C10AA+C10BA02+Total_C+HDL_C+A10BA+C10AA+C10BA02+Age+PTGENDER+BMI+PTEDUCAT+BIFAST+APOEGrp	0.000898771	0.020558	-0.0213338	met ~ trait+A10BA+C10AA+C10BA02+Total_C+HDL_C+A10BA+C10AA+C10BA02+Age+PTGENDER+BMI+PTEDUCAT+BIFAST+APOEGrp	0.514116	0.873351	9.26e-05	met ~trait*time+A10BA+C10AA+Total_C+HDL_C+A10BA+C10AA+Age+PTGENDER+BMI+PTEDUCAT+BIFAST+APOEGrp+(1|subject)	0.00288	0.0353033	-0.0138769	met ~trait+A10BA+C10AA+C10BA02+Total_C+HDL_C+A10BA+C10AA+C10BA02+Age+PTGENDER+BMI+PTEDUCAT+BIFAST+APOEGrp+(1|subject)+(1|time)	0.000409836
Cer(d18:1/18:0)	Ceramides	ADNI LAN	C	0.101403	0.610832	-0.021554	met ~ trait+G04BE+G04CA+Total_C+HDL_C+G04BE+G04CA+Age+PTGENDER+BMI+PTEDUCAT+BIFAST+APOEGrp	0.00527941	0.0452777	-0.0316666	met ~ trait+G04BE+G04CA+Total_C+HDL_C+G04BE+G04CA+Age+PTGENDER+BMI+PTEDUCAT+BIFAST+APOEGrp	1.11e-05	0.00112	-0.0461961	met ~ trait+G04BE+G04CA+Total_C+HDL_C+G04BE+G04CA+Age+PTGENDER+BMI+PTEDUCAT+BIFAST+APOEGrp	0.848756	0.9673	-4.26e-05	met ~trait*time+Total_C+HDL_C+Age+PTGENDER+BMI+PTEDUCAT+BIFAST+APOEGrp+(1|subject)	3.64e-05	0.00204474	-0.0313146	met ~trait+G04BE+G04CA+Total_C+HDL_C+G04BE+G04CA+Age+PTGENDER+BMI+PTEDUCAT+BIFAST+APOEGrp+(1|subject)+(1|time)	0.000409836
Cer(d18:1/20:0(OH))	Ceramides	ADNI LAN	C	4.48e-05	0.00566915	-0.0469235	met ~ trait+C10AA+Total_C+HDL_C+C10AA+Age+PTGENDER+BMI+PTEDUCAT+BIFAST+APOEGrp	0.000807527	0.0151336	-0.032537	met ~ trait+C10AA+Total_C+HDL_C+C10AA+Age+PTGENDER+BMI+PTEDUCAT+BIFAST+APOEGrp	3.84e-10	9.72e-08	-0.0566	met ~ trait+C10AA+Total_C+HDL_C+C10AA+Age+PTGENDER+BMI+PTEDUCAT+BIFAST+APOEGrp	0.214203	0.821207	0.000258703	met ~trait*time+C10AA+Total_C+HDL_C+C10AA+Age+PTGENDER+BMI+PTEDUCAT+BIFAST+APOEGrp+(1|subject)	7.02e-09	1.57e-06	-0.0383211	met ~trait+C10AA+Total_C+HDL_C+C10AA+Age+PTGENDER+BMI+PTEDUCAT+BIFAST+APOEGrp+(1|subject)+(1|time)	0.000409836
Cer(d18:1/20:0)	Ceramides	ADNI LAN	C	0.084699	0.542503	-0.0197	met ~ trait+Total_C+HDL_C+Age+PTGENDER+BMI+PTEDUCAT+BIFAST+APOEGrp	0.0145844	0.0899962	-0.0246458	met ~ trait+Total_C+HDL_C+Age+PTGENDER+BMI+PTEDUCAT+BIFAST+APOEGrp	0.00822588	0.0886928	-0.0246743	met ~ trait+Total_C+HDL_C+Age+PTGENDER+BMI+PTEDUCAT+BIFAST+APOEGrp	0.458976	0.850619	0.000143488	met ~trait*time+Total_C+HDL_C+Age+PTGENDER+BMI+PTEDUCAT+BIFAST+APOEGrp+(1|subject)	0.00100416	0.0200348	-0.0219063	met ~trait+Total_C+HDL_C+Age+PTGENDER+BMI+PTEDUCAT+BIFAST+APOEGrp+(1|subject)+(1|time)	0.000409836
Cer(d18:1/22:0)	Ceramides	ADNI LAN	C	0.19028	0.7661	-0.0131741	met ~ trait+C10AA+C10BA02+Total_C+HDL_C+C10AA+C10BA02+Age+PTGENDER+BMI+PTEDUCAT+BIFAST+APOEGrp	0.10069	0.269572	-0.0148371	met ~ trait+C10AA+C10BA02+Total_C+HDL_C+C10AA+C10BA02+Age+PTGENDER+BMI+PTEDUCAT+BIFAST+APOEGrp	0.948721	0.977152	-0.000548926	met ~ trait+C10AA+C10BA02+Total_C+HDL_C+C10AA+C10BA02+Age+PTGENDER+BMI+PTEDUCAT+BIFAST+APOEGrp	0.020208	0.709736	0.000406985	met ~trait*time+C10AA+Total_C+HDL_C+C10AA+Age+PTGENDER+BMI+PTEDUCAT+BIFAST+APOEGrp+(1|subject)	0.265141	0.423222	-0.00664426	met ~trait+C10AA+C10BA02+Total_C+HDL_C+C10AA+C10BA02+Age+PTGENDER+BMI+PTEDUCAT+BIFAST+APOEGrp+(1|subject)+(1|time)	0.000409836
Cer(d18:1/23:0)	Ceramides	ADNI LAN	C	0.438265	0.928125	-0.0081	met ~ trait+C10AA+C10BA02+Total_C+HDL_C+C10AA+C10BA02+Age+PTGENDER+BMI+PTEDUCAT+BIFAST+APOEGrp	0.441313	0.67668	-0.0070525	met ~ trait+C10AA+C10BA02+Total_C+HDL_C+C10AA+C10BA02+Age+PTGENDER+BMI+PTEDUCAT+BIFAST+APOEGrp	0.197438	0.458274	-0.0113192	met ~ trait+C10AA+C10BA02+Total_C+HDL_C+C10AA+C10BA02+Age+PTGENDER+BMI+PTEDUCAT+BIFAST+APOEGrp	0.57399	0.895416	9.82e-05	met ~trait*time+C10AA+Total_C+HDL_C+C10AA+Age+PTGENDER+BMI+PTEDUCAT+BIFAST+APOEGrp+(1|subject)	0.233	0.4031	-0.00722838	met ~trait+C10AA+C10BA02+Total_C+HDL_C+C10AA+C10BA02+Age+PTGENDER+BMI+PTEDUCAT+BIFAST+APOEGrp+(1|subject)+(1|time)	0.000409836
Cer(d18:1/24:0)	Ceramides	ADNI LAN	C	0.749171	0.974501	0.00332897	met ~ trait+C01DA+C10AA+C10BA02+Total_C+HDL_C+C01DA+C10AA+C10BA02+Age+PTGENDER+BMI+PTEDUCAT+BIFAST+APOEGrp	0.85374	0.925224	0.00170379	met ~ trait+C01DA+C10AA+C10BA02+Total_C+HDL_C+C01DA+C10AA+C10BA02+Age+PTGENDER+BMI+PTEDUCAT+BIFAST+APOEGrp	0.109827	0.343121	0.013741	met ~ trait+C01DA+C10AA+C10BA02+Total_C+HDL_C+C01DA+C10AA+C10BA02+Age+PTGENDER+BMI+PTEDUCAT+BIFAST+APOEGrp	0.0650665	0.803383	0.000336877	met ~trait*time+C10AA+Total_C+HDL_C+C10AA+Age+PTGENDER+BMI+PTEDUCAT+BIFAST+APOEGrp+(1|subject)	0.396191	0.542763	0.00519959	met ~trait+C01DA+C10AA+C10BA02+Total_C+HDL_C+C01DA+C10AA+C10BA02+Age+PTGENDER+BMI+PTEDUCAT+BIFAST+APOEGrp+(1|subject)+(1|time)	0.000409836
Cer(d18:1/24:1)	Ceramides	ADNI LAN	C	0.0302552	0.358199	-0.0240044	met ~ trait+C10AA+C10BA02+Total_C+HDL_C+C10AA+C10BA02+Age+PTGENDER+BMI+PTEDUCAT+BIFAST+APOEGrp	0.00595387	0.0502109	-0.0264042	met ~ trait+C10AA+C10BA02+Total_C+HDL_C+C10AA+C10BA02+Age+PTGENDER+BMI+PTEDUCAT+BIFAST+APOEGrp	0.000194437	0.00756808	-0.0330944	met ~ trait+C10AA+C10BA02+Total_C+HDL_C+C10AA+C10BA02+Age+PTGENDER+BMI+PTEDUCAT+BIFAST+APOEGrp	0.971663	0.991253	6.87e-06	met ~trait*time+C10AA+Total_C+HDL_C+C10AA+Age+PTGENDER+BMI+PTEDUCAT+BIFAST+APOEGrp+(1|subject)	0.000706	0.0169588	-0.0217985	met ~trait+C10AA+C10BA02+Total_C+HDL_C+C10AA+C10BA02+Age+PTGENDER+BMI+PTEDUCAT+BIFAST+APOEGrp+(1|subject)+(1|time)	0.000409836
Cer(d18:1/25:0)	Ceramides	ADNI LAN	C	0.805274	0.976399	-0.00245615	met ~ trait+C10AA+C10BA02+G04BE+Total_C+HDL_C+C10AA+C10BA02+G04BE+Age+PTGENDER+BMI+PTEDUCAT+BIFAST+APOEGrp	0.263785	0.494889	-0.00965383	met ~ trait+C10AA+C10BA02+G04BE+Total_C+HDL_C+C10AA+C10BA02+G04BE+Age+PTGENDER+BMI+PTEDUCAT+BIFAST+APOEGrp	0.22879	0.505536	-0.00955249	met ~ trait+C10AA+C10BA02+G04BE+Total_C+HDL_C+C10AA+C10BA02+G04BE+Age+PTGENDER+BMI+PTEDUCAT+BIFAST+APOEGrp	0.863165	0.970916	-2.97e-05	met ~trait*time+C10AA+Total_C+HDL_C+C10AA+Age+PTGENDER+BMI+PTEDUCAT+BIFAST+APOEGrp+(1|subject)	0.229	0.402466	-0.00692248	met ~trait+C10AA+C10BA02+G04BE+Total_C+HDL_C+C10AA+C10BA02+G04BE+Age+PTGENDER+BMI+PTEDUCAT+BIFAST+APOEGrp+(1|subject)+(1|time)	0.000409836
Cer(d18:1/26:0)	Ceramides	ADNI LAN	C	0.191826	0.7661	0.0139062	met ~ trait+C01DA+C10AA+G04BE+Total_C+HDL_C+C01DA+C10AA+G04BE+Age+PTGENDER+BMI+PTEDUCAT+BIFAST+APOEGrp	0.768491	0.874872	0.00274556	met ~ trait+C01DA+C10AA+G04BE+Total_C+HDL_C+C01DA+C10AA+G04BE+Age+PTGENDER+BMI+PTEDUCAT+BIFAST+APOEGrp	0.547761	0.791905	0.00542309	met ~ trait+C01DA+C10AA+G04BE+Total_C+HDL_C+C01DA+C10AA+G04BE+Age+PTGENDER+BMI+PTEDUCAT+BIFAST+APOEGrp	0.441718	0.850619	0.000152805	met ~trait*time+C10AA+Total_C+HDL_C+C10AA+Age+PTGENDER+BMI+PTEDUCAT+BIFAST+APOEGrp+(1|subject)	0.788992	0.850918	0.00169641	met ~trait+C01DA+C10AA+G04BE+Total_C+HDL_C+C01DA+C10AA+G04BE+Age+PTGENDER+BMI+PTEDUCAT+BIFAST+APOEGrp+(1|subject)+(1|time)	0.000409836
Cer(d18:1/26:1)	Ceramides	ADNI LAN	C	0.0815451	0.528998	-0.0218346	met ~ trait+A10+C10AA+Total_C+HDL_C+A10+C10AA+Age+PTGENDER+BMI+PTEDUCAT+BIFAST+APOEGrp	0.000105888	0.00779437	-0.0441666	met ~ trait+A10+C10AA+Total_C+HDL_C+A10+C10AA+Age+PTGENDER+BMI+PTEDUCAT+BIFAST+APOEGrp	9.38e-05	0.00527	-0.0424719	met ~ trait+A10+C10AA+Total_C+HDL_C+A10+C10AA+Age+PTGENDER+BMI+PTEDUCAT+BIFAST+APOEGrp	0.762145	0.959281	-7.21e-05	met ~trait*time+C10AA+Total_C+HDL_C+C10AA+Age+PTGENDER+BMI+PTEDUCAT+BIFAST+APOEGrp+(1|subject)	5.94e-06	0.000500604	-0.0343992	met ~trait+A10+C10AA+Total_C+HDL_C+A10+C10AA+Age+PTGENDER+BMI+PTEDUCAT+BIFAST+APOEGrp+(1|subject)+(1|time)	0.000409836
Cer(d18:2/18:0)	Ceramides	ADNI LAN	C	0.952297	0.999413	-0.000647048	met ~ trait+C10AB+G04BE+G04CA+Total_C+HDL_C+C10AB+G04BE+G04CA+Age+PTGENDER+BMI+PTEDUCAT+BIFAST+APOEGrp	0.175617	0.389746	-0.0126399	met ~ trait+C10AB+G04BE+G04CA+Total_C+HDL_C+C10AB+G04BE+G04CA+Age+PTGENDER+BMI+PTEDUCAT+BIFAST+APOEGrp	0.0126189	0.11402	-0.0219167	met ~ trait+C10AB+G04BE+G04CA+Total_C+HDL_C+C10AB+G04BE+G04CA+Age+PTGENDER+BMI+PTEDUCAT+BIFAST+APOEGrp	0.653456	0.904561	-8.6e-05	met ~trait*time+Total_C+HDL_C+Age+PTGENDER+BMI+PTEDUCAT+BIFAST+APOEGrp+(1|subject)	0.0236	0.108379	-0.0142928	met ~trait+C10AB+G04BE+G04CA+Total_C+HDL_C+C10AB+G04BE+G04CA+Age+PTGENDER+BMI+PTEDUCAT+BIFAST+APOEGrp+(1|subject)+(1|time)	0.000409836
Cer(d18:2/20:0)	Ceramides	ADNI LAN	C	0.485055	0.928125	-0.00712	met ~ trait+G04CA+M05BA+Total_C+HDL_C+G04CA+M05BA+Age+PTGENDER+BMI+PTEDUCAT+BIFAST+APOEGrp	0.180092	0.396203	-0.0121449	met ~ trait+G04CA+M05BA+Total_C+HDL_C+G04CA+M05BA+Age+PTGENDER+BMI+PTEDUCAT+BIFAST+APOEGrp	0.278762	0.557524	-0.0089291	met ~ trait+G04CA+M05BA+Total_C+HDL_C+G04CA+M05BA+Age+PTGENDER+BMI+PTEDUCAT+BIFAST+APOEGrp	0.978125	0.994417	4.88e-06	met ~trait*time+Total_C+HDL_C+Age+PTGENDER+BMI+PTEDUCAT+BIFAST+APOEGrp+(1|subject)	0.0389	0.141376	-0.0123229	met ~trait+G04CA+M05BA+Total_C+HDL_C+G04CA+M05BA+Age+PTGENDER+BMI+PTEDUCAT+BIFAST+APOEGrp+(1|subject)+(1|time)	0.000409836
Cer(d18:2/22:0)	Ceramides	ADNI LAN	C	0.488804	0.928125	-0.00852988	met ~ trait+C10AA+Total_C+HDL_C+C10AA+Age+PTGENDER+BMI+PTEDUCAT+BIFAST+APOEGrp	0.635038	0.828169	-0.00548465	met ~ trait+C10AA+Total_C+HDL_C+C10AA+Age+PTGENDER+BMI+PTEDUCAT+BIFAST+APOEGrp	0.431884	0.714161	0.00832893	met ~ trait+C10AA+Total_C+HDL_C+C10AA+Age+PTGENDER+BMI+PTEDUCAT+BIFAST+APOEGrp	0.110296	0.821207	0.000335868	met ~trait*time+C10AA+Total_C+HDL_C+C10AA+Age+PTGENDER+BMI+PTEDUCAT+BIFAST+APOEGrp+(1|subject)	0.997117	0.997117	-2.65e-05	met ~trait+C10AA+Total_C+HDL_C+C10AA+Age+PTGENDER+BMI+PTEDUCAT+BIFAST+APOEGrp+(1|subject)+(1|time)	0.000409836
Cer(d18:2/23:0)	Ceramides	ADNI LAN	C	0.82848	0.987378	-0.00283	met ~ trait+Total_C+HDL_C+Age+PTGENDER+BMI+PTEDUCAT+BIFAST+APOEGrp	0.771132	0.874872	-0.00348454	met ~ trait+Total_C+HDL_C+Age+PTGENDER+BMI+PTEDUCAT+BIFAST+APOEGrp	0.458701	0.743919	-0.00830318	met ~ trait+Total_C+HDL_C+Age+PTGENDER+BMI+PTEDUCAT+BIFAST+APOEGrp	0.902638	0.975734	2.65e-05	met ~trait*time+Total_C+HDL_C+Age+PTGENDER+BMI+PTEDUCAT+BIFAST+APOEGrp+(1|subject)	0.752	0.827499	-0.00240673	met ~trait+Total_C+HDL_C+Age+PTGENDER+BMI+PTEDUCAT+BIFAST+APOEGrp+(1|subject)+(1|time)	0.000409836
Cer(d18:2/24:0)	Ceramides	ADNI LAN	C	0.416362	0.928125	0.0108302	met ~ trait+Total_C+HDL_C+Age+PTGENDER+BMI+PTEDUCAT+BIFAST+APOEGrp	0.55775	0.768996	0.00714144	met ~ trait+Total_C+HDL_C+Age+PTGENDER+BMI+PTEDUCAT+BIFAST+APOEGrp	0.101983	0.338241	0.0181108	met ~ trait+Total_C+HDL_C+Age+PTGENDER+BMI+PTEDUCAT+BIFAST+APOEGrp	0.331129	0.821207	0.000217964	met ~trait*time+C10AA+Total_C+HDL_C+C10AA+Age+PTGENDER+BMI+PTEDUCAT+BIFAST+APOEGrp+(1|subject)	0.230114	0.402899	0.0093755	met ~trait+Total_C+HDL_C+Age+PTGENDER+BMI+PTEDUCAT+BIFAST+APOEGrp+(1|subject)+(1|time)	0.000409836
Cer(d18:2/24:1)	Ceramides	ADNI LAN	C	0.221655	0.773499	-0.0148305	met ~ trait+C10BA02+Total_C+HDL_C+C10BA02+Age+PTGENDER+BMI+PTEDUCAT+BIFAST+APOEGrp	0.142536	0.335457	-0.0159229	met ~ trait+C10BA02+Total_C+HDL_C+C10BA02+Age+PTGENDER+BMI+PTEDUCAT+BIFAST+APOEGrp	0.0293808	0.172869	-0.0212918	met ~ trait+C10BA02+Total_C+HDL_C+C10BA02+Age+PTGENDER+BMI+PTEDUCAT+BIFAST+APOEGrp	0.992699	0.996638	1.9e-06	met ~trait*time+C10AA+Total_C+HDL_C+C10AA+Age+PTGENDER+BMI+PTEDUCAT+BIFAST+APOEGrp+(1|subject)	0.0625	0.187596	-0.0132015	met ~trait+C10BA02+Total_C+HDL_C+C10BA02+Age+PTGENDER+BMI+PTEDUCAT+BIFAST+APOEGrp+(1|subject)+(1|time)	0.000409836
Choline	Vitamins and cofactors	ADNI LAN	C	0.017288	0.265083	-0.0303875	met ~ trait+C03CA+Age+PTGENDER+BMI+PTEDUCAT+BIFAST+APOEGrp	0.51985	0.745167	-0.00616736	met ~ trait+C03CA+Age+PTGENDER+BMI+PTEDUCAT+BIFAST+APOEGrp	0.112712	0.347172	-0.0144312	met ~ trait+C03CA+Age+PTGENDER+BMI+PTEDUCAT+BIFAST+APOEGrp	0.0374507	0.758002	0.000495466	met ~trait*time+Age+PTGENDER+BMI+PTEDUCAT+BIFAST+APOEGrp+(1|subject)	0.0885188	0.220643	-0.0118521	met ~trait+C03CA+Age+PTGENDER+BMI+PTEDUCAT+BIFAST+APOEGrp+(1|subject)+(1|time)	0.000409836
Cit	Amino acid related	ADNI LAN	C	0.0168049	0.265083	-0.0272235	met ~ trait+A10BA+Age+PTGENDER+BMI+PTEDUCAT+BIFAST+APOEGrp	0.0407939	0.165846	-0.0201131	met ~ trait+A10BA+Age+PTGENDER+BMI+PTEDUCAT+BIFAST+APOEGrp	0.23178	0.50642	-0.0118838	met ~ trait+A10BA+Age+PTGENDER+BMI+PTEDUCAT+BIFAST+APOEGrp	0.445517	0.850619	0.000142143	met ~trait*time+A10BA+Age+PTGENDER+BMI+PTEDUCAT+BIFAST+APOEGrp+(1|subject)	0.10484	0.243344	-0.0107932	met ~trait+A10BA+Age+PTGENDER+BMI+PTEDUCAT+BIFAST+APOEGrp+(1|subject)+(1|time)	0.000409836
Cortisol	Hormones and related	ADNI LAN	C	0.000358371	0.0302226	-0.0603624	met ~ trait+G03+Age+PTGENDER+BMI+PTEDUCAT+BIFAST+APOEGrp	0.000570516	0.0115779	-0.049456	met ~ trait+G03+Age+PTGENDER+BMI+PTEDUCAT+BIFAST+APOEGrp	3.83e-10	9.72e-08	-0.0848	met ~ trait+G03+Age+PTGENDER+BMI+PTEDUCAT+BIFAST+APOEGrp	0.0895514	0.821207	0.000571144	met ~trait*time+Age+PTGENDER+BMI+PTEDUCAT+BIFAST+APOEGrp+(1|subject)	9.32e-09	1.57e-06	-0.0561501	met ~trait+G03+Age+PTGENDER+BMI+PTEDUCAT+BIFAST+APOEGrp+(1|subject)+(1|time)	0.000409836
Creatinine	Amino acid related	ADNI LAN	C	0.0294976	0.358199	-0.0213	met ~ trait+M05BA+Age+PTGENDER+BMI+PTEDUCAT+BIFAST+APOEGrp	0.000572032	0.0115779	-0.0300053	met ~ trait+M05BA+Age+PTGENDER+BMI+PTEDUCAT+BIFAST+APOEGrp	0.0131673	0.114874	-0.0206541	met ~ trait+M05BA+Age+PTGENDER+BMI+PTEDUCAT+BIFAST+APOEGrp	0.984893	0.996638	2.71e-06	met ~trait*time+C09AA+G04CA+M05BA+Age+PTGENDER+BMI+PTEDUCAT+BIFAST+APOEGrp+(1|subject)	0.00581	0.047387	-0.0150847	met ~trait+M05BA+Age+PTGENDER+BMI+PTEDUCAT+BIFAST+APOEGrp+(1|subject)+(1|time)	0.000409836
Cys	Amino acids	ADNI LAN	C	0.400785	0.92769	-0.00835901	met ~ trait+Age+PTGENDER+BMI+PTEDUCAT+BIFAST+APOEGrp	7.35e-07	0.000371795	-0.0487691	met ~ trait+Age+PTGENDER+BMI+PTEDUCAT+BIFAST+APOEGrp	0.0348963	0.188	-0.0179436	met ~ trait+Age+PTGENDER+BMI+PTEDUCAT+BIFAST+APOEGrp	0.206772	0.821207	0.000278806	met ~trait*time+Age+PTGENDER+BMI+PTEDUCAT+BIFAST+APOEGrp+(1|subject)	7.93e-05	0.00401005	-0.0241067	met ~trait+Age+PTGENDER+BMI+PTEDUCAT+BIFAST+APOEGrp+(1|subject)+(1|time)	0.000409836
DCA	Bile acids	ADNI LAN	C	0.0123511	0.240371	-0.0999751	met ~ trait+Total_C+HDL_C+Age+PTGENDER+BMI+PTEDUCAT+BIFAST+APOEGrp	0.00137901	0.0218056	-0.113901	met ~ trait+Total_C+HDL_C+Age+PTGENDER+BMI+PTEDUCAT+BIFAST+APOEGrp	0.0265712	0.163964	-0.0772081	met ~ trait+Total_C+HDL_C+Age+PTGENDER+BMI+PTEDUCAT+BIFAST+APOEGrp	0.829939	0.9673	-0.000159435	met ~trait*time+Total_C+HDL_C+Age+PTGENDER+BMI+PTEDUCAT+BIFAST+APOEGrp+(1|subject)	0.0011743	0.0220073	-0.0777923	met ~trait+Total_C+HDL_C+Age+PTGENDER+BMI+PTEDUCAT+BIFAST+APOEGrp+(1|subject)+(1|time)	0.000409836
DG(17:0_18:1)	Diglycerides	ADNI LAN	C	0.320323	0.88947	-0.0137666	met ~ trait+Total_C+HDL_C+Age+PTGENDER+BMI+PTEDUCAT+BIFAST+APOEGrp	0.0232695	0.120147	-0.0280589	met ~ trait+Total_C+HDL_C+Age+PTGENDER+BMI+PTEDUCAT+BIFAST+APOEGrp	0.0182463	0.14204	-0.027296	met ~ trait+Total_C+HDL_C+Age+PTGENDER+BMI+PTEDUCAT+BIFAST+APOEGrp	0.147898	0.821207	0.000322578	met ~trait*time+Total_C+HDL_C+Age+PTGENDER+BMI+PTEDUCAT+BIFAST+APOEGrp+(1|subject)	0.00848096	0.0610299	-0.021157	met ~trait+Total_C+HDL_C+Age+PTGENDER+BMI+PTEDUCAT+BIFAST+APOEGrp+(1|subject)+(1|time)	0.000409836
DG(18:1_18:1)	Diglycerides	ADNI LAN	C	0.588811	0.95188	-0.0101968	met ~ trait+C10AA+Total_C+HDL_C+C10AA+Age+PTGENDER+BMI+PTEDUCAT+BIFAST+APOEGrp	0.0699458	0.223638	-0.029704	met ~ trait+C10AA+Total_C+HDL_C+C10AA+Age+PTGENDER+BMI+PTEDUCAT+BIFAST+APOEGrp	0.146694	0.386601	-0.0229811	met ~ trait+C10AA+Total_C+HDL_C+C10AA+Age+PTGENDER+BMI+PTEDUCAT+BIFAST+APOEGrp	0.676495	0.908752	-0.000142024	met ~trait*time+Total_C+HDL_C+Age+PTGENDER+BMI+PTEDUCAT+BIFAST+APOEGrp+(1|subject)	0.119833	0.267116	-0.0173135	met ~trait+C10AA+Total_C+HDL_C+C10AA+Age+PTGENDER+BMI+PTEDUCAT+BIFAST+APOEGrp+(1|subject)+(1|time)	0.000409836
DG(18:1_18:2)	Diglycerides	ADNI LAN	C	0.184452	0.7661	-0.0235631	met ~ trait+Total_C+HDL_C+Age+PTGENDER+BMI+PTEDUCAT+BIFAST+APOEGrp	0.000300474	0.00886458	-0.0560651	met ~ trait+Total_C+HDL_C+Age+PTGENDER+BMI+PTEDUCAT+BIFAST+APOEGrp	0.048301	0.235003	-0.0294817	met ~ trait+Total_C+HDL_C+Age+PTGENDER+BMI+PTEDUCAT+BIFAST+APOEGrp	0.560943	0.889771	0.0001836	met ~trait*time+Total_C+HDL_C+Age+PTGENDER+BMI+PTEDUCAT+BIFAST+APOEGrp+(1|subject)	0.00378651	0.0389047	-0.0303115	met ~trait+Total_C+HDL_C+Age+PTGENDER+BMI+PTEDUCAT+BIFAST+APOEGrp+(1|subject)+(1|time)	0.000409836
DG(18:2_18:2)	Diglycerides	ADNI LAN	C	0.1913	0.7661	-0.0293898	met ~ trait+Total_C+HDL_C+Age+PTGENDER+BMI+PTEDUCAT+BIFAST+APOEGrp	0.000307228	0.00886458	-0.0722869	met ~ trait+Total_C+HDL_C+Age+PTGENDER+BMI+PTEDUCAT+BIFAST+APOEGrp	0.10428	0.338241	-0.0315929	met ~ trait+Total_C+HDL_C+Age+PTGENDER+BMI+PTEDUCAT+BIFAST+APOEGrp	0.258648	0.821207	0.000456987	met ~trait*time+Total_C+HDL_C+Age+PTGENDER+BMI+PTEDUCAT+BIFAST+APOEGrp+(1|subject)	0.004602	0.0420235	-0.0380074	met ~trait+Total_C+HDL_C+Age+PTGENDER+BMI+PTEDUCAT+BIFAST+APOEGrp+(1|subject)+(1|time)	0.000409836
DHA	Fatty acids	ADNI LAN	C	0.617997	0.958738	0.0118987	met ~ trait+C10AX06+G03C+Total_C+HDL_C+C10AX06+G03C+Age+PTGENDER+BMI+PTEDUCAT+BIFAST+APOEGrp	0.549415	0.763748	0.0133399	met ~ trait+C10AX06+G03C+Total_C+HDL_C+C10AX06+G03C+Age+PTGENDER+BMI+PTEDUCAT+BIFAST+APOEGrp	0.379577	0.665224	0.0186499	met ~ trait+C10AX06+G03C+Total_C+HDL_C+C10AX06+G03C+Age+PTGENDER+BMI+PTEDUCAT+BIFAST+APOEGrp	0.713643	0.937931	-0.000168796	met ~trait*time+C10AX06+Total_C+HDL_C+C10AX06+Age+PTGENDER+BMI+PTEDUCAT+BIFAST+APOEGrp+(1|subject)	0.500759	0.630013	0.00987262	met ~trait+C10AX06+G03C+Total_C+HDL_C+C10AX06+G03C+Age+PTGENDER+BMI+PTEDUCAT+BIFAST+APOEGrp+(1|subject)+(1|time)	0.000409836
EPA	Fatty acids	ADNI LAN	C	0.888101	0.99395	-0.0038	met ~ trait+C10AX06+Total_C+HDL_C+C10AX06+Age+PTGENDER+BMI+PTEDUCAT+BIFAST+APOEGrp	0.363812	0.598493	0.0228028	met ~ trait+C10AX06+Total_C+HDL_C+C10AX06+Age+PTGENDER+BMI+PTEDUCAT+BIFAST+APOEGrp	0.719453	0.877213	0.00849366	met ~ trait+C10AX06+Total_C+HDL_C+C10AX06+Age+PTGENDER+BMI+PTEDUCAT+BIFAST+APOEGrp	0.229272	0.821207	0.000602852	met ~trait*time+C10AX06+Total_C+HDL_C+C10AX06+Age+PTGENDER+BMI+PTEDUCAT+BIFAST+APOEGrp+(1|subject)	0.654247	0.742774	0.00735685	met ~trait+C10AX06+Total_C+HDL_C+C10AX06+Age+PTGENDER+BMI+PTEDUCAT+BIFAST+APOEGrp+(1|subject)+(1|time)	0.000409836
FA(16:0)	Fatty acids	ADNI LAN	C	0.138652	0.694631	0.0117338	met ~ trait+G03C+M01AC+Total_C+HDL_C+G03C+M01AC+Age+PTGENDER+BMI+PTEDUCAT+BIFAST+APOEGrp	0.713282	0.857294	0.00255898	met ~ trait+G03C+M01AC+Total_C+HDL_C+G03C+M01AC+Age+PTGENDER+BMI+PTEDUCAT+BIFAST+APOEGrp	0.301701	0.591708	0.0071116	met ~ trait+G03C+M01AC+Total_C+HDL_C+G03C+M01AC+Age+PTGENDER+BMI+PTEDUCAT+BIFAST+APOEGrp	0.966013	0.991253	-7.01e-06	met ~trait*time+Total_C+HDL_C+Age+PTGENDER+BMI+PTEDUCAT+BIFAST+APOEGrp+(1|subject)	0.22	0.392476	0.00577696	met ~trait+G03C+M01AC+Total_C+HDL_C+G03C+M01AC+Age+PTGENDER+BMI+PTEDUCAT+BIFAST+APOEGrp+(1|subject)+(1|time)	0.000409836
FA(18:0)	Fatty acids	ADNI LAN	C	0.0220809	0.328564	0.0187993	met ~ trait+R03CC+Total_C+HDL_C+R03CC+Age+PTGENDER+BMI+PTEDUCAT+BIFAST+APOEGrp	0.170136	0.379245	0.0094904	met ~ trait+R03CC+Total_C+HDL_C+R03CC+Age+PTGENDER+BMI+PTEDUCAT+BIFAST+APOEGrp	0.264983	0.54284	0.00800034	met ~ trait+R03CC+Total_C+HDL_C+R03CC+Age+PTGENDER+BMI+PTEDUCAT+BIFAST+APOEGrp	0.948402	0.987383	-1.07e-05	met ~trait*time+Total_C+HDL_C+Age+PTGENDER+BMI+PTEDUCAT+BIFAST+APOEGrp+(1|subject)	0.0879	0.220643	0.00826274	met ~trait+R03CC+Total_C+HDL_C+R03CC+Age+PTGENDER+BMI+PTEDUCAT+BIFAST+APOEGrp+(1|subject)+(1|time)	0.000409836
FA(18:1)	Fatty acids	ADNI LAN	C	0.235949	0.784085	0.0234043	met ~ trait+G03C+Total_C+HDL_C+G03C+Age+PTGENDER+BMI+PTEDUCAT+BIFAST+APOEGrp	0.533205	0.751744	0.0108524	met ~ trait+G03C+Total_C+HDL_C+G03C+Age+PTGENDER+BMI+PTEDUCAT+BIFAST+APOEGrp	0.324494	0.61496	0.0165519	met ~ trait+G03C+Total_C+HDL_C+G03C+Age+PTGENDER+BMI+PTEDUCAT+BIFAST+APOEGrp	0.47406	0.850619	-0.000299211	met ~trait*time+Total_C+HDL_C+Age+PTGENDER+BMI+PTEDUCAT+BIFAST+APOEGrp+(1|subject)	0.22205	0.394236	0.014232	met ~trait+G03C+Total_C+HDL_C+G03C+Age+PTGENDER+BMI+PTEDUCAT+BIFAST+APOEGrp+(1|subject)+(1|time)	0.000409836
FA(18:2)	Fatty acids	ADNI LAN	C	0.191694	0.7661	0.0277099	met ~ trait+Total_C+HDL_C+Age+PTGENDER+BMI+PTEDUCAT+BIFAST+APOEGrp	0.588488	0.802455	0.0100112	met ~ trait+Total_C+HDL_C+Age+PTGENDER+BMI+PTEDUCAT+BIFAST+APOEGrp	0.0814527	0.314619	0.0330086	met ~ trait+Total_C+HDL_C+Age+PTGENDER+BMI+PTEDUCAT+BIFAST+APOEGrp	0.845631	0.9673	-8.94e-05	met ~trait*time+Total_C+HDL_C+Age+PTGENDER+BMI+PTEDUCAT+BIFAST+APOEGrp+(1|subject)	0.0836	0.215845	0.0220133	met ~trait+Total_C+HDL_C+Age+PTGENDER+BMI+PTEDUCAT+BIFAST+APOEGrp+(1|subject)+(1|time)	0.000409836
FA(20:2)	Fatty acids	ADNI LAN	C	0.0600294	0.483647	0.0254369	met ~ trait+Total_C+HDL_C+Age+PTGENDER+BMI+PTEDUCAT+BIFAST+APOEGrp	0.400186	0.632794	0.00986338	met ~ trait+Total_C+HDL_C+Age+PTGENDER+BMI+PTEDUCAT+BIFAST+APOEGrp	0.556706	0.797998	-0.00648927	met ~ trait+Total_C+HDL_C+Age+PTGENDER+BMI+PTEDUCAT+BIFAST+APOEGrp	0.372914	0.830036	-0.000255819	met ~trait*time+Total_C+HDL_C+Age+PTGENDER+BMI+PTEDUCAT+BIFAST+APOEGrp+(1|subject)	0.57954	0.684139	0.00433499	met ~trait+Total_C+HDL_C+Age+PTGENDER+BMI+PTEDUCAT+BIFAST+APOEGrp+(1|subject)+(1|time)	0.000409836
GABA	Biogenic amines	ADNI LAN	C	0.808521	0.976399	-0.00220166	met ~ trait+M05BA+Age+PTGENDER+BMI+PTEDUCAT+BIFAST+APOEGrp	0.636856	0.828405	0.00390967	met ~ trait+M05BA+Age+PTGENDER+BMI+PTEDUCAT+BIFAST+APOEGrp	0.00186552	0.0325501	0.0244624	met ~ trait+M05BA+Age+PTGENDER+BMI+PTEDUCAT+BIFAST+APOEGrp	0.00417153	0.265033	0.000499136	met ~trait*time+Age+PTGENDER+BMI+PTEDUCAT+BIFAST+APOEGrp+(1|subject)	0.0359426	0.137371	0.0116385	met ~trait+M05BA+Age+PTGENDER+BMI+PTEDUCAT+BIFAST+APOEGrp+(1|subject)+(1|time)	0.000409836
GCA	Bile acids	ADNI LAN	C	0.243283	0.784085	-0.0445372	met ~ trait+Total_C+HDL_C+Age+PTGENDER+BMI+PTEDUCAT+BIFAST+APOEGrp	0.704419	0.856818	0.0132203	met ~ trait+Total_C+HDL_C+Age+PTGENDER+BMI+PTEDUCAT+BIFAST+APOEGrp	0.745298	0.883187	0.0108027	met ~ trait+Total_C+HDL_C+Age+PTGENDER+BMI+PTEDUCAT+BIFAST+APOEGrp	0.80907	0.961888	0.000184887	met ~trait*time+Total_C+HDL_C+Age+PTGENDER+BMI+PTEDUCAT+BIFAST+APOEGrp+(1|subject)	0.854646	0.902065	0.00424364	met ~trait+Total_C+HDL_C+Age+PTGENDER+BMI+PTEDUCAT+BIFAST+APOEGrp+(1|subject)+(1|time)	0.000409836
GCDCA	Bile acids	ADNI LAN	C	0.00187501	0.077236	-0.147358	met ~ trait+Total_C+HDL_C+Age+PTGENDER+BMI+PTEDUCAT+BIFAST+APOEGrp	0.727225	0.865876	-0.0154634	met ~ trait+Total_C+HDL_C+Age+PTGENDER+BMI+PTEDUCAT+BIFAST+APOEGrp	0.802726	0.903751	-0.0105128	met ~ trait+Total_C+HDL_C+Age+PTGENDER+BMI+PTEDUCAT+BIFAST+APOEGrp	0.273622	0.821207	0.00104739	met ~trait*time+Total_C+HDL_C+Age+PTGENDER+BMI+PTEDUCAT+BIFAST+APOEGrp+(1|subject)	0.14815	0.302275	-0.0422038	met ~trait+Total_C+HDL_C+Age+PTGENDER+BMI+PTEDUCAT+BIFAST+APOEGrp+(1|subject)+(1|time)	0.000409836
GDCA	Bile acids	ADNI LAN	C	2.07e-06	0.00104992	-0.25121	met ~ trait+Total_C+HDL_C+Age+PTGENDER+BMI+PTEDUCAT+BIFAST+APOEGrp	0.0022339	0.0294509	-0.146899	met ~ trait+Total_C+HDL_C+Age+PTGENDER+BMI+PTEDUCAT+BIFAST+APOEGrp	0.00704069	0.0829	-0.123252	met ~ trait+Total_C+HDL_C+Age+PTGENDER+BMI+PTEDUCAT+BIFAST+APOEGrp	0.491788	0.866496	0.000689856	met ~trait*time+Total_C+HDL_C+Age+PTGENDER+BMI+PTEDUCAT+BIFAST+APOEGrp+(1|subject)	1.49e-05	0.00107444	-0.138545	met ~trait+Total_C+HDL_C+Age+PTGENDER+BMI+PTEDUCAT+BIFAST+APOEGrp+(1|subject)+(1|time)	0.000409836
GLCA	Bile acids	ADNI LAN	C	0.00198432	0.077236	-0.117016	met ~ trait+A12CE+Total_C+HDL_C+A12CE+Age+PTGENDER+BMI+PTEDUCAT+BIFAST+APOEGrp	0.00190981	0.0268434	-0.110745	met ~ trait+A12CE+Total_C+HDL_C+A12CE+Age+PTGENDER+BMI+PTEDUCAT+BIFAST+APOEGrp	0.014018	0.120223	-0.0813914	met ~ trait+A12CE+Total_C+HDL_C+A12CE+Age+PTGENDER+BMI+PTEDUCAT+BIFAST+APOEGrp	0.160637	0.821207	0.00108534	met ~trait*time+Total_C+HDL_C+Age+PTGENDER+BMI+PTEDUCAT+BIFAST+APOEGrp+(1|subject)	0.0016136	0.0263382	-0.073251	met ~trait+A12CE+Total_C+HDL_C+A12CE+Age+PTGENDER+BMI+PTEDUCAT+BIFAST+APOEGrp+(1|subject)+(1|time)	0.000409836
GLCAS	Bile acids	ADNI LAN	C	0.0167554	0.265083	-0.0949782	met ~ trait+N06AB+Total_C+HDL_C+N06AB+Age+PTGENDER+BMI+PTEDUCAT+BIFAST+APOEGrp	0.000263083	0.00886458	-0.133721	met ~ trait+N06AB+Total_C+HDL_C+N06AB+Age+PTGENDER+BMI+PTEDUCAT+BIFAST+APOEGrp	0.0176999	0.13994	-0.0828557	met ~ trait+N06AB+Total_C+HDL_C+N06AB+Age+PTGENDER+BMI+PTEDUCAT+BIFAST+APOEGrp	0.225344	0.821207	0.000925734	met ~trait*time+Total_C+HDL_C+Age+PTGENDER+BMI+PTEDUCAT+BIFAST+APOEGrp+(1|subject)	0.004931	0.0423455	-0.0680925	met ~trait+N06AB+Total_C+HDL_C+N06AB+Age+PTGENDER+BMI+PTEDUCAT+BIFAST+APOEGrp+(1|subject)+(1|time)	0.000409836
Gln	Amino acids	ADNI LAN	C	0.0260155	0.34361	-0.0134295	met ~ trait+A10BA+Age+PTGENDER+BMI+PTEDUCAT+BIFAST+APOEGrp	0.0471223	0.182015	-0.0112152	met ~ trait+A10BA+Age+PTGENDER+BMI+PTEDUCAT+BIFAST+APOEGrp	0.275143	0.55689	-0.00543604	met ~ trait+A10BA+Age+PTGENDER+BMI+PTEDUCAT+BIFAST+APOEGrp	0.00641952	0.295298	0.000322688	met ~trait*time+Age+PTGENDER+BMI+PTEDUCAT+BIFAST+APOEGrp+(1|subject)	0.0882457	0.220643	-0.00625212	met ~trait+A10BA+Age+PTGENDER+BMI+PTEDUCAT+BIFAST+APOEGrp+(1|subject)+(1|time)	0.000409836
Glu	Amino acids	ADNI LAN	C	0.147954	0.719852	-0.027167	met ~ trait+Age+PTGENDER+BMI+PTEDUCAT+BIFAST+APOEGrp	0.0787753	0.233101	0.0280643	met ~ trait+Age+PTGENDER+BMI+PTEDUCAT+BIFAST+APOEGrp	0.317651	0.606533	0.0149526	met ~ trait+Age+PTGENDER+BMI+PTEDUCAT+BIFAST+APOEGrp	0.465695	0.850619	0.000277238	met ~trait*time+Age+PTGENDER+BMI+PTEDUCAT+BIFAST+APOEGrp+(1|subject)	0.492337	0.625075	0.00747213	met ~trait+Age+PTGENDER+BMI+PTEDUCAT+BIFAST+APOEGrp+(1|subject)+(1|time)	0.000409836
Gly	Amino acids	ADNI LAN	C	0.00161797	0.077236	-0.0358858	met ~ trait+M05BA+Age+PTGENDER+BMI+PTEDUCAT+BIFAST+APOEGrp	0.0350586	0.151906	-0.0209661	met ~ trait+M05BA+Age+PTGENDER+BMI+PTEDUCAT+BIFAST+APOEGrp	0.0281126	0.169345	-0.0203244	met ~ trait+M05BA+Age+PTGENDER+BMI+PTEDUCAT+BIFAST+APOEGrp	0.0336634	0.709736	0.000380593	met ~trait*time+M05BA+N02BA+Age+PTGENDER+BMI+PTEDUCAT+BIFAST+APOEGrp+(1|subject)	0.151328	0.307416	-0.00927809	met ~trait+M05BA+Age+PTGENDER+BMI+PTEDUCAT+BIFAST+APOEGrp+(1|subject)+(1|time)	0.000409836
GUDCA	Bile acids	ADNI LAN	C	0.00170475	0.077236	-0.168895	met ~ trait+Total_C+HDL_C+Age+PTGENDER+BMI+PTEDUCAT+BIFAST+APOEGrp	0.165925	0.371495	-0.0673538	met ~ trait+Total_C+HDL_C+Age+PTGENDER+BMI+PTEDUCAT+BIFAST+APOEGrp	0.633774	0.835354	-0.0220664	met ~ trait+Total_C+HDL_C+Age+PTGENDER+BMI+PTEDUCAT+BIFAST+APOEGrp	0.966238	0.991253	4.24e-05	met ~trait*time+Total_C+HDL_C+Age+PTGENDER+BMI+PTEDUCAT+BIFAST+APOEGrp+(1|subject)	0.18	0.348519	-0.0433023	met ~trait+Total_C+HDL_C+Age+PTGENDER+BMI+PTEDUCAT+BIFAST+APOEGrp+(1|subject)+(1|time)	0.000409836
H1	Carbohydrates and related	ADNI LAN	C	0.999413	0.999413	-4.13e-06	met ~ trait+A10BA+A10BB+Age+PTGENDER+BMI+PTEDUCAT+BIFAST+APOEGrp	0.536992	0.754773	-0.00319328	met ~ trait+A10BA+A10BB+Age+PTGENDER+BMI+PTEDUCAT+BIFAST+APOEGrp	0.88414	0.949841	0.000740368	met ~ trait+A10BA+A10BB+Age+PTGENDER+BMI+PTEDUCAT+BIFAST+APOEGrp	0.323469	0.821207	0.00011301	met ~trait*time+A10BA+Age+PTGENDER+BMI+PTEDUCAT+BIFAST+APOEGrp+(1|subject)	0.786059	0.850918	0.000945866	met ~trait+A10BA+A10BB+Age+PTGENDER+BMI+PTEDUCAT+BIFAST+APOEGrp+(1|subject)+(1|time)	0.000409836
HArg	Amino acid related	ADNI LAN	C	0.694086	0.970187	0.00688	met ~ trait+Age+PTGENDER+BMI+PTEDUCAT+BIFAST+APOEGrp	0.596804	0.803146	-0.00823021	met ~ trait+Age+PTGENDER+BMI+PTEDUCAT+BIFAST+APOEGrp	0.48556	0.7595	0.0105864	met ~ trait+Age+PTGENDER+BMI+PTEDUCAT+BIFAST+APOEGrp	0.417327	0.830036	0.000224823	met ~trait*time+Age+PTGENDER+BMI+PTEDUCAT+BIFAST+APOEGrp+(1|subject)	0.528685	0.647735	-0.00640617	met ~trait+Age+PTGENDER+BMI+PTEDUCAT+BIFAST+APOEGrp+(1|subject)+(1|time)	0.000409836
HCys	Amino acid related	ADNI LAN	C	0.0087285	0.200755	-0.0305	met ~ trait+C03AA+C03EA+Age+PTGENDER+BMI+PTEDUCAT+BIFAST+APOEGrp	0.000521434	0.0114716	-0.0367216	met ~ trait+C03AA+C03EA+Age+PTGENDER+BMI+PTEDUCAT+BIFAST+APOEGrp	0.0245901	0.156761	-0.0228842	met ~ trait+C03AA+C03EA+Age+PTGENDER+BMI+PTEDUCAT+BIFAST+APOEGrp	0.188445	0.821207	0.000283304	met ~trait*time+C03AA+Age+PTGENDER+BMI+PTEDUCAT+BIFAST+APOEGrp+(1|subject)	0.000150694	0.00693194	-0.0267747	met ~trait+C03AA+C03EA+Age+PTGENDER+BMI+PTEDUCAT+BIFAST+APOEGrp+(1|subject)+(1|time)	0.000409836
Hex2Cer(d18:1/14:0)	Dihexosylceramides	ADNI LAN	C	0.000133638	0.0135242	-0.0412	met ~ trait+A10+A10BA+C10AA+Total_C+HDL_C+A10+A10BA+C10AA+Age+PTGENDER+BMI+PTEDUCAT+BIFAST+APOEGrp	0.000165183	0.00835826	-0.0349499	met ~ trait+A10+A10BA+C10AA+Total_C+HDL_C+A10+A10BA+C10AA+Age+PTGENDER+BMI+PTEDUCAT+BIFAST+APOEGrp	0.0001109	0.00561	-0.0340121	met ~ trait+A10+A10BA+C10AA+Total_C+HDL_C+A10+A10BA+C10AA+Age+PTGENDER+BMI+PTEDUCAT+BIFAST+APOEGrp	0.652944	0.904561	8.61e-05	met ~trait*time+A10BA+C10AA+Total_C+HDL_C+A10BA+C10AA+Age+PTGENDER+BMI+PTEDUCAT+BIFAST+APOEGrp+(1|subject)	2.87e-06	0.000290644	-0.0294757	met ~trait+A10+A10BA+C10AA+Total_C+HDL_C+A10+A10BA+C10AA+Age+PTGENDER+BMI+PTEDUCAT+BIFAST+APOEGrp+(1|subject)+(1|time)	0.000409836
Hex2Cer(d18:1/16:0)	Dihexosylceramides	ADNI LAN	C	0.00708975	0.176834	-0.0293	met ~ trait+A10BA+C10AA+Total_C+HDL_C+A10BA+C10AA+Age+PTGENDER+BMI+PTEDUCAT+BIFAST+APOEGrp	0.00613754	0.0509114	-0.026881	met ~ trait+A10BA+C10AA+Total_C+HDL_C+A10BA+C10AA+Age+PTGENDER+BMI+PTEDUCAT+BIFAST+APOEGrp	0.00592807	0.07499	-0.0245288	met ~ trait+A10BA+C10AA+Total_C+HDL_C+A10BA+C10AA+Age+PTGENDER+BMI+PTEDUCAT+BIFAST+APOEGrp	0.606625	0.904561	8.22e-05	met ~trait*time+A10BA+C10AA+Total_C+HDL_C+A10BA+C10AA+Age+PTGENDER+BMI+PTEDUCAT+BIFAST+APOEGrp+(1|subject)	0.0234	0.108379	-0.0137325	met ~trait+A10BA+C10AA+Total_C+HDL_C+A10BA+C10AA+Age+PTGENDER+BMI+PTEDUCAT+BIFAST+APOEGrp+(1|subject)+(1|time)	0.000409836
Hex2Cer(d18:1/18:0)	Dihexosylceramides	ADNI LAN	C	0.00374108	0.118312	-0.0238	met ~ trait+C10AA+Total_C+HDL_C+C10AA+Age+PTGENDER+BMI+PTEDUCAT+BIFAST+APOEGrp	0.00308687	0.0306266	-0.0214291	met ~ trait+C10AA+Total_C+HDL_C+C10AA+Age+PTGENDER+BMI+PTEDUCAT+BIFAST+APOEGrp	0.000132467	0.00609	-0.0259771	met ~ trait+C10AA+Total_C+HDL_C+C10AA+Age+PTGENDER+BMI+PTEDUCAT+BIFAST+APOEGrp	0.0324295	0.709736	0.000327337	met ~trait*time+C10AA+Total_C+HDL_C+C10AA+Age+PTGENDER+BMI+PTEDUCAT+BIFAST+APOEGrp+(1|subject)	2.54e-05	0.00160946	-0.0204019	met ~trait+C10AA+Total_C+HDL_C+C10AA+Age+PTGENDER+BMI+PTEDUCAT+BIFAST+APOEGrp+(1|subject)+(1|time)	0.000409836
Hex2Cer(d18:1/20:0)	Dihexosylceramides	ADNI LAN	C	0.178402	0.7661	-0.0142951	met ~ trait+Total_C+HDL_C+Age+PTGENDER+BMI+PTEDUCAT+BIFAST+APOEGrp	0.0940646	0.258678	-0.0151066	met ~ trait+Total_C+HDL_C+Age+PTGENDER+BMI+PTEDUCAT+BIFAST+APOEGrp	0.0380283	0.198375	-0.0189968	met ~ trait+Total_C+HDL_C+Age+PTGENDER+BMI+PTEDUCAT+BIFAST+APOEGrp	0.0531379	0.803383	0.000352173	met ~trait*time+Total_C+HDL_C+Age+PTGENDER+BMI+PTEDUCAT+BIFAST+APOEGrp+(1|subject)	0.0354912	0.137371	-0.0130684	met ~trait+Total_C+HDL_C+Age+PTGENDER+BMI+PTEDUCAT+BIFAST+APOEGrp+(1|subject)+(1|time)	0.000409836
Hex2Cer(d18:1/22:0)	Dihexosylceramides	ADNI LAN	C	0.00453438	0.132915	-0.0259806	met ~ trait+C10AA+C10BA02+Total_C+HDL_C+C10AA+C10BA02+Age+PTGENDER+BMI+PTEDUCAT+BIFAST+APOEGrp	0.0109916	0.074157	-0.0213705	met ~ trait+C10AA+C10BA02+Total_C+HDL_C+C10AA+C10BA02+Age+PTGENDER+BMI+PTEDUCAT+BIFAST+APOEGrp	0.0914829	0.331527	-0.0132389	met ~ trait+C10AA+C10BA02+Total_C+HDL_C+C10AA+C10BA02+Age+PTGENDER+BMI+PTEDUCAT+BIFAST+APOEGrp	0.0442767	0.803383	0.000326941	met ~trait*time+C10AA+N02BA+Total_C+HDL_C+C10AA+N02BA+Age+PTGENDER+BMI+PTEDUCAT+BIFAST+APOEGrp+(1|subject)	0.0145908	0.0801107	-0.0133094	met ~trait+C10AA+C10BA02+Total_C+HDL_C+C10AA+C10BA02+Age+PTGENDER+BMI+PTEDUCAT+BIFAST+APOEGrp+(1|subject)+(1|time)	0.000409836
Hex2Cer(d18:1/24:0)	Dihexosylceramides	ADNI LAN	C	0.212715	0.773499	-0.0121421	met ~ trait+C10AA+C10BA02+Total_C+HDL_C+C10AA+C10BA02+Age+PTGENDER+BMI+PTEDUCAT+BIFAST+APOEGrp	0.0814223	0.237309	-0.0158786	met ~ trait+C10AA+C10BA02+Total_C+HDL_C+C10AA+C10BA02+Age+PTGENDER+BMI+PTEDUCAT+BIFAST+APOEGrp	0.144451	0.384936	-0.0121538	met ~ trait+C10AA+C10BA02+Total_C+HDL_C+C10AA+C10BA02+Age+PTGENDER+BMI+PTEDUCAT+BIFAST+APOEGrp	0.0270936	0.709736	0.000382113	met ~trait*time+C10AA+C10BA02+Total_C+HDL_C+C10AA+C10BA02+Age+PTGENDER+BMI+PTEDUCAT+BIFAST+APOEGrp+(1|subject)	0.204043	0.37819	-0.00740692	met ~trait+C10AA+C10BA02+Total_C+HDL_C+C10AA+C10BA02+Age+PTGENDER+BMI+PTEDUCAT+BIFAST+APOEGrp+(1|subject)+(1|time)	0.000409836
Hex2Cer(d18:1/24:1)	Dihexosylceramides	ADNI LAN	C	0.0392091	0.389015	-0.024015	met ~ trait+A10BA+C10AA+C10BA02+Total_C+HDL_C+A10BA+C10AA+C10BA02+Age+PTGENDER+BMI+PTEDUCAT+BIFAST+APOEGrp	0.0322256	0.148891	-0.0228322	met ~ trait+A10BA+C10AA+C10BA02+Total_C+HDL_C+A10BA+C10AA+C10BA02+Age+PTGENDER+BMI+PTEDUCAT+BIFAST+APOEGrp	0.0242738	0.156761	-0.0219343	met ~ trait+A10BA+C10AA+C10BA02+Total_C+HDL_C+A10BA+C10AA+C10BA02+Age+PTGENDER+BMI+PTEDUCAT+BIFAST+APOEGrp	0.27455	0.821207	-0.000192457	met ~trait*time+A10BA+C10AA+Total_C+HDL_C+A10BA+C10AA+Age+PTGENDER+BMI+PTEDUCAT+BIFAST+APOEGrp+(1|subject)	0.164729	0.328161	-0.00914964	met ~trait+A10BA+C10AA+C10BA02+Total_C+HDL_C+A10BA+C10AA+C10BA02+Age+PTGENDER+BMI+PTEDUCAT+BIFAST+APOEGrp+(1|subject)+(1|time)	0.000409836
Hex2Cer(d18:1/26:0)	Dihexosylceramides	ADNI LAN	C	0.0814185	0.528998	-0.0207457	met ~ trait+Total_C+HDL_C+Age+PTGENDER+BMI+PTEDUCAT+BIFAST+APOEGrp	0.0340881	0.150363	-0.0228702	met ~ trait+Total_C+HDL_C+Age+PTGENDER+BMI+PTEDUCAT+BIFAST+APOEGrp	0.187801	0.452511	-0.0128363	met ~ trait+Total_C+HDL_C+Age+PTGENDER+BMI+PTEDUCAT+BIFAST+APOEGrp	0.394049	0.830036	0.000220489	met ~trait*time+Total_C+HDL_C+Age+PTGENDER+BMI+PTEDUCAT+BIFAST+APOEGrp+(1|subject)	0.00965219	0.0651201	-0.0177802	met ~trait+Total_C+HDL_C+Age+PTGENDER+BMI+PTEDUCAT+BIFAST+APOEGrp+(1|subject)+(1|time)	0.000409836
Hex2Cer(d18:1/26:1)	Dihexosylceramides	ADNI LAN	C	0.643034	0.958738	-0.00539874	met ~ trait+C10AA+Total_C+HDL_C+C10AA+Age+PTGENDER+BMI+PTEDUCAT+BIFAST+APOEGrp	0.234706	0.467564	-0.012529	met ~ trait+C10AA+Total_C+HDL_C+C10AA+Age+PTGENDER+BMI+PTEDUCAT+BIFAST+APOEGrp	0.000578211	0.0162542	-0.0329956	met ~ trait+C10AA+Total_C+HDL_C+C10AA+Age+PTGENDER+BMI+PTEDUCAT+BIFAST+APOEGrp	0.84408	0.9673	-4.82e-05	met ~trait*time+C10AA+Total_C+HDL_C+C10AA+Age+PTGENDER+BMI+PTEDUCAT+BIFAST+APOEGrp+(1|subject)	0.015	0.0801107	-0.0167482	met ~trait+C10AA+Total_C+HDL_C+C10AA+Age+PTGENDER+BMI+PTEDUCAT+BIFAST+APOEGrp+(1|subject)+(1|time)	0.000409836
Hex3Cer(d18:1_20:0)	Trihexosylceramides	ADNI LAN	C	0.0244817	0.336357	-0.0262869	met ~ trait+C10AA+Total_C+HDL_C+C10AA+Age+PTGENDER+BMI+PTEDUCAT+BIFAST+APOEGrp	0.19222	0.413886	-0.0140717	met ~ trait+C10AA+Total_C+HDL_C+C10AA+Age+PTGENDER+BMI+PTEDUCAT+BIFAST+APOEGrp	0.191593	0.458274	-0.013362	met ~ trait+C10AA+Total_C+HDL_C+C10AA+Age+PTGENDER+BMI+PTEDUCAT+BIFAST+APOEGrp	0.40402	0.830036	0.000188693	met ~trait*time+C10AA+Total_C+HDL_C+C10AA+Age+PTGENDER+BMI+PTEDUCAT+BIFAST+APOEGrp+(1|subject)	0.0284729	0.12107	-0.0156363	met ~trait+C10AA+Total_C+HDL_C+C10AA+Age+PTGENDER+BMI+PTEDUCAT+BIFAST+APOEGrp+(1|subject)+(1|time)	0.000409836
Hex3Cer(d18:1_22:0)	Trihexosylceramides	ADNI LAN	C	0.00232776	0.0841321	-0.0405286	met ~ trait+C10AA+Total_C+HDL_C+C10AA+Age+PTGENDER+BMI+PTEDUCAT+BIFAST+APOEGrp	0.153714	0.353542	-0.0171212	met ~ trait+C10AA+Total_C+HDL_C+C10AA+Age+PTGENDER+BMI+PTEDUCAT+BIFAST+APOEGrp	0.124466	0.364045	-0.0175042	met ~ trait+C10AA+Total_C+HDL_C+C10AA+Age+PTGENDER+BMI+PTEDUCAT+BIFAST+APOEGrp	0.225555	0.821207	0.00024471	met ~trait*time+C10AA+Total_C+HDL_C+C10AA+Age+PTGENDER+BMI+PTEDUCAT+BIFAST+APOEGrp+(1|subject)	0.4001	0.542763	-0.00631902	met ~trait+C10AA+Total_C+HDL_C+C10AA+Age+PTGENDER+BMI+PTEDUCAT+BIFAST+APOEGrp+(1|subject)+(1|time)	0.000409836
Hex3Cer(d18:1/16:0)	Trihexosylceramides	ADNI LAN	C	0.00637673	0.169822	-0.0245233	met ~ trait+A10BA+C10AA+Total_C+HDL_C+A10BA+C10AA+Age+PTGENDER+BMI+PTEDUCAT+BIFAST+APOEGrp	0.0567982	0.194189	-0.0155062	met ~ trait+A10BA+C10AA+Total_C+HDL_C+A10BA+C10AA+Age+PTGENDER+BMI+PTEDUCAT+BIFAST+APOEGrp	0.000971771	0.020558	-0.0246529	met ~ trait+A10BA+C10AA+Total_C+HDL_C+A10BA+C10AA+Age+PTGENDER+BMI+PTEDUCAT+BIFAST+APOEGrp	0.454661	0.850619	0.000113135	met ~trait*time+A10BA+C10AA+Total_C+HDL_C+A10BA+C10AA+Age+PTGENDER+BMI+PTEDUCAT+BIFAST+APOEGrp+(1|subject)	0.00306985	0.0353033	-0.015594	met ~trait+A10BA+C10AA+Total_C+HDL_C+A10BA+C10AA+Age+PTGENDER+BMI+PTEDUCAT+BIFAST+APOEGrp+(1|subject)+(1|time)	0.000409836
Hex3Cer(d18:1/18:0)	Trihexosylceramides	ADNI LAN	C	0.050448	0.443065	-0.0219872	met ~ trait+A10BA+C10AA+Total_C+HDL_C+A10BA+C10AA+Age+PTGENDER+BMI+PTEDUCAT+BIFAST+APOEGrp	0.112478	0.284568	-0.0162476	met ~ trait+A10BA+C10AA+Total_C+HDL_C+A10BA+C10AA+Age+PTGENDER+BMI+PTEDUCAT+BIFAST+APOEGrp	0.0377356	0.198375	-0.0203523	met ~ trait+A10BA+C10AA+Total_C+HDL_C+A10BA+C10AA+Age+PTGENDER+BMI+PTEDUCAT+BIFAST+APOEGrp	0.334315	0.821207	-0.000190294	met ~trait*time+A10BA+C10AA+Total_C+HDL_C+A10BA+C10AA+Age+PTGENDER+BMI+PTEDUCAT+BIFAST+APOEGrp+(1|subject)	0.0446869	0.152375	-0.013485	met ~trait+A10BA+C10AA+Total_C+HDL_C+A10BA+C10AA+Age+PTGENDER+BMI+PTEDUCAT+BIFAST+APOEGrp+(1|subject)+(1|time)	0.000409836
Hex3Cer(d18:1/24:1)	Trihexosylceramides	ADNI LAN	C	0.0153567	0.259016	-0.0285739	met ~ trait+A10BA+C10AA+Total_C+HDL_C+A10BA+C10AA+Age+PTGENDER+BMI+PTEDUCAT+BIFAST+APOEGrp	0.141639	0.334904	-0.0153807	met ~ trait+A10BA+C10AA+Total_C+HDL_C+A10BA+C10AA+Age+PTGENDER+BMI+PTEDUCAT+BIFAST+APOEGrp	0.00369538	0.0549959	-0.028693	met ~ trait+A10BA+C10AA+Total_C+HDL_C+A10BA+C10AA+Age+PTGENDER+BMI+PTEDUCAT+BIFAST+APOEGrp	0.816143	0.961888	-4.37e-05	met ~trait*time+A10BA+C10AA+N02BA+Total_C+HDL_C+A10BA+C10AA+N02BA+Age+PTGENDER+BMI+PTEDUCAT+BIFAST+APOEGrp+(1|subject)	0.0585	0.183017	-0.0128064	met ~trait+A10BA+C10AA+Total_C+HDL_C+A10BA+C10AA+Age+PTGENDER+BMI+PTEDUCAT+BIFAST+APOEGrp+(1|subject)+(1|time)	0.000409836
Hex3Cer(d18:1/26:1)	Trihexosylceramides	ADNI LAN	C	0.0756077	0.528998	-0.0216532	met ~ trait+C10AA+Total_C+HDL_C+C10AA+Age+PTGENDER+BMI+PTEDUCAT+BIFAST+APOEGrp	0.222197	0.451534	-0.0134429	met ~ trait+C10AA+Total_C+HDL_C+C10AA+Age+PTGENDER+BMI+PTEDUCAT+BIFAST+APOEGrp	0.0927346	0.332792	-0.0174074	met ~ trait+C10AA+Total_C+HDL_C+C10AA+Age+PTGENDER+BMI+PTEDUCAT+BIFAST+APOEGrp	0.159135	0.821207	0.000364627	met ~trait*time+C10AA+Total_C+HDL_C+C10AA+Age+PTGENDER+BMI+PTEDUCAT+BIFAST+APOEGrp+(1|subject)	0.0289269	0.121975	-0.0157378	met ~trait+C10AA+Total_C+HDL_C+C10AA+Age+PTGENDER+BMI+PTEDUCAT+BIFAST+APOEGrp+(1|subject)+(1|time)	0.000409836
HexCer(d16:1/22:0)	Hexosylceramides	ADNI LAN	C	0.712994	0.971285	-0.00347425	met ~ trait+C10AA+Total_C+HDL_C+C10AA+Age+PTGENDER+BMI+PTEDUCAT+BIFAST+APOEGrp	0.260554	0.494889	0.00965241	met ~ trait+C10AA+Total_C+HDL_C+C10AA+Age+PTGENDER+BMI+PTEDUCAT+BIFAST+APOEGrp	0.103899	0.338241	0.0133278	met ~ trait+C10AA+Total_C+HDL_C+C10AA+Age+PTGENDER+BMI+PTEDUCAT+BIFAST+APOEGrp	0.0678664	0.803383	0.000314347	met ~trait*time+C10AA+Total_C+HDL_C+C10AA+Age+PTGENDER+BMI+PTEDUCAT+BIFAST+APOEGrp+(1|subject)	0.272457	0.428936	0.00622515	met ~trait+C10AA+Total_C+HDL_C+C10AA+Age+PTGENDER+BMI+PTEDUCAT+BIFAST+APOEGrp+(1|subject)+(1|time)	0.000409836
HexCer(d16:1/24:0)	Hexosylceramides	ADNI LAN	C	0.217329	0.773499	-0.0125558	met ~ trait+C10AA+Total_C+HDL_C+C10AA+Age+PTGENDER+BMI+PTEDUCAT+BIFAST+APOEGrp	0.912209	0.954441	-0.000990532	met ~ trait+C10AA+Total_C+HDL_C+C10AA+Age+PTGENDER+BMI+PTEDUCAT+BIFAST+APOEGrp	0.836103	0.921718	0.0018355	met ~ trait+C10AA+Total_C+HDL_C+C10AA+Age+PTGENDER+BMI+PTEDUCAT+BIFAST+APOEGrp	0.0317598	0.709736	0.000394565	met ~trait*time+C10AA+Total_C+HDL_C+C10AA+Age+PTGENDER+BMI+PTEDUCAT+BIFAST+APOEGrp+(1|subject)	0.585307	0.688756	-0.00331883	met ~trait+C10AA+Total_C+HDL_C+C10AA+Age+PTGENDER+BMI+PTEDUCAT+BIFAST+APOEGrp+(1|subject)+(1|time)	0.000409836
HexCer(d18:1/14:0)	Hexosylceramides	ADNI LAN	C	0.548195	0.94241	0.00561445	met ~ trait+A10BA+C10AA+Total_C+HDL_C+A10BA+C10AA+Age+PTGENDER+BMI+PTEDUCAT+BIFAST+APOEGrp	0.165056	0.371193	-0.0120823	met ~ trait+A10BA+C10AA+Total_C+HDL_C+A10BA+C10AA+Age+PTGENDER+BMI+PTEDUCAT+BIFAST+APOEGrp	0.0615864	0.271944	-0.0149098	met ~ trait+A10BA+C10AA+Total_C+HDL_C+A10BA+C10AA+Age+PTGENDER+BMI+PTEDUCAT+BIFAST+APOEGrp	0.774884	0.961888	-5.55e-05	met ~trait*time+A10BA+C10AA+Total_C+HDL_C+A10BA+C10AA+Age+PTGENDER+BMI+PTEDUCAT+BIFAST+APOEGrp+(1|subject)	0.237	0.404798	-0.0067328	met ~trait+A10BA+C10AA+Total_C+HDL_C+A10BA+C10AA+Age+PTGENDER+BMI+PTEDUCAT+BIFAST+APOEGrp+(1|subject)+(1|time)	0.000409836
HexCer(d18:1/16:0)	Hexosylceramides	ADNI LAN	C	0.130534	0.673981	-0.0142631	met ~ trait+A10+A10BA+C10AA+C10BA02+Total_C+HDL_C+A10+A10BA+C10AA+C10BA02+Age+PTGENDER+BMI+PTEDUCAT+BIFAST+APOEGrp	0.381432	0.615406	-0.00753604	met ~ trait+A10+A10BA+C10AA+C10BA02+Total_C+HDL_C+A10+A10BA+C10AA+C10BA02+Age+PTGENDER+BMI+PTEDUCAT+BIFAST+APOEGrp	0.0614911	0.271944	-0.0146129	met ~ trait+A10+A10BA+C10AA+C10BA02+Total_C+HDL_C+A10+A10BA+C10AA+C10BA02+Age+PTGENDER+BMI+PTEDUCAT+BIFAST+APOEGrp	0.241563	0.821207	0.00017715	met ~trait*time+A10BA+C10AA+C10BA02+Total_C+HDL_C+A10BA+C10AA+C10BA02+Age+PTGENDER+BMI+PTEDUCAT+BIFAST+APOEGrp+(1|subject)	0.0336636	0.135189	-0.0115444	met ~trait+A10+A10BA+C10AA+C10BA02+Total_C+HDL_C+A10+A10BA+C10AA+C10BA02+Age+PTGENDER+BMI+PTEDUCAT+BIFAST+APOEGrp+(1|subject)+(1|time)	0.000409836
HexCer(d18:1/18:0)	Hexosylceramides	ADNI LAN	C	0.747537	0.974501	0.00368518	met ~ trait+A10BA+C10AA+Total_C+HDL_C+A10BA+C10AA+Age+PTGENDER+BMI+PTEDUCAT+BIFAST+APOEGrp	0.510157	0.737542	-0.00680533	met ~ trait+A10BA+C10AA+Total_C+HDL_C+A10BA+C10AA+Age+PTGENDER+BMI+PTEDUCAT+BIFAST+APOEGrp	0.00629364	0.0776727	-0.0268073	met ~ trait+A10BA+C10AA+Total_C+HDL_C+A10BA+C10AA+Age+PTGENDER+BMI+PTEDUCAT+BIFAST+APOEGrp	0.396867	0.830036	-0.000183334	met ~trait*time+C10AA+Total_C+HDL_C+C10AA+Age+PTGENDER+BMI+PTEDUCAT+BIFAST+APOEGrp+(1|subject)	0.110596	0.249828	-0.0109954	met ~trait+A10BA+C10AA+Total_C+HDL_C+A10BA+C10AA+Age+PTGENDER+BMI+PTEDUCAT+BIFAST+APOEGrp+(1|subject)+(1|time)	0.000409836
HexCer(d18:1/18:1)	Hexosylceramides	ADNI LAN	C	0.0264838	0.34361	-0.017846	met ~ trait+A10BA+C10AA+Total_C+HDL_C+A10BA+C10AA+Age+PTGENDER+BMI+PTEDUCAT+BIFAST+APOEGrp	0.56366	0.772932	-0.00396722	met ~ trait+A10BA+C10AA+Total_C+HDL_C+A10BA+C10AA+Age+PTGENDER+BMI+PTEDUCAT+BIFAST+APOEGrp	0.131568	0.371918	-0.00966697	met ~ trait+A10BA+C10AA+Total_C+HDL_C+A10BA+C10AA+Age+PTGENDER+BMI+PTEDUCAT+BIFAST+APOEGrp	0.00245855	0.248805	0.000477631	met ~trait*time+A10BA+C10AA+Total_C+HDL_C+A10BA+C10AA+Age+PTGENDER+BMI+PTEDUCAT+BIFAST+APOEGrp+(1|subject)	0.0360114	0.137371	-0.00977681	met ~trait+A10BA+C10AA+Total_C+HDL_C+A10BA+C10AA+Age+PTGENDER+BMI+PTEDUCAT+BIFAST+APOEGrp+(1|subject)+(1|time)	0.000409836
HexCer(d18:1/22:0)	Hexosylceramides	ADNI LAN	C	0.294319	0.86084	-0.0111356	met ~ trait+A10+A10BA+C10AA+C10BA02+Total_C+HDL_C+A10+A10BA+C10AA+C10BA02+Age+PTGENDER+BMI+PTEDUCAT+BIFAST+APOEGrp	0.956987	0.976281	0.000533856	met ~ trait+A10+A10BA+C10AA+C10BA02+Total_C+HDL_C+A10+A10BA+C10AA+C10BA02+Age+PTGENDER+BMI+PTEDUCAT+BIFAST+APOEGrp	0.739154	0.883187	0.00303753	met ~ trait+A10+A10BA+C10AA+C10BA02+Total_C+HDL_C+A10+A10BA+C10AA+C10BA02+Age+PTGENDER+BMI+PTEDUCAT+BIFAST+APOEGrp	0.0267875	0.709736	0.000367768	met ~trait*time+A10BA+C10AA+C10BA02+Total_C+HDL_C+A10BA+C10AA+C10BA02+Age+PTGENDER+BMI+PTEDUCAT+BIFAST+APOEGrp+(1|subject)	0.686434	0.768441	-0.00245812	met ~trait+A10+A10BA+C10AA+C10BA02+Total_C+HDL_C+A10+A10BA+C10AA+C10BA02+Age+PTGENDER+BMI+PTEDUCAT+BIFAST+APOEGrp+(1|subject)+(1|time)	0.000409836
HexCer(d18:1/23:0)	Hexosylceramides	ADNI LAN	C	0.196391	0.7661	-0.0139381	met ~ trait+A10+C10AA+C10BA02+Total_C+HDL_C+A10+C10AA+C10BA02+Age+PTGENDER+BMI+PTEDUCAT+BIFAST+APOEGrp	0.737087	0.865876	-0.00328225	met ~ trait+A10+C10AA+C10BA02+Total_C+HDL_C+A10+C10AA+C10BA02+Age+PTGENDER+BMI+PTEDUCAT+BIFAST+APOEGrp	0.242351	0.508836	-0.0108548	met ~ trait+A10+C10AA+C10BA02+Total_C+HDL_C+A10+C10AA+C10BA02+Age+PTGENDER+BMI+PTEDUCAT+BIFAST+APOEGrp	0.380566	0.830036	0.000150236	met ~trait*time+A10BA+C10AA+C10BA02+Total_C+HDL_C+A10BA+C10AA+C10BA02+Age+PTGENDER+BMI+PTEDUCAT+BIFAST+APOEGrp+(1|subject)	0.0653656	0.190086	-0.0113799	met ~trait+A10+C10AA+C10BA02+Total_C+HDL_C+A10+C10AA+C10BA02+Age+PTGENDER+BMI+PTEDUCAT+BIFAST+APOEGrp+(1|subject)+(1|time)	0.000409836
HexCer(d18:1/24:0)	Hexosylceramides	ADNI LAN	C	0.307632	0.884441	-0.0105769	met ~ trait+A10+A10BA+C10AA+C10BA02+Total_C+HDL_C+A10+A10BA+C10AA+C10BA02+Age+PTGENDER+BMI+PTEDUCAT+BIFAST+APOEGrp	0.483661	0.711431	-0.00677664	met ~ trait+A10+A10BA+C10AA+C10BA02+Total_C+HDL_C+A10+A10BA+C10AA+C10BA02+Age+PTGENDER+BMI+PTEDUCAT+BIFAST+APOEGrp	0.505766	0.773911	-0.00593448	met ~ trait+A10+A10BA+C10AA+C10BA02+Total_C+HDL_C+A10+A10BA+C10AA+C10BA02+Age+PTGENDER+BMI+PTEDUCAT+BIFAST+APOEGrp	0.10917	0.821207	0.000249539	met ~trait*time+A10BA+C10AA+C10BA02+Total_C+HDL_C+A10BA+C10AA+C10BA02+Age+PTGENDER+BMI+PTEDUCAT+BIFAST+APOEGrp+(1|subject)	0.164593	0.328161	-0.00811774	met ~trait+A10+A10BA+C10AA+C10BA02+Total_C+HDL_C+A10+A10BA+C10AA+C10BA02+Age+PTGENDER+BMI+PTEDUCAT+BIFAST+APOEGrp+(1|subject)+(1|time)	0.000409836
HexCer(d18:1/24:1)	Hexosylceramides	ADNI LAN	C	0.071687	0.528998	-0.0162	met ~ trait+A10BA+C10AA+C10BA02+Total_C+HDL_C+A10BA+C10AA+C10BA02+Age+PTGENDER+BMI+PTEDUCAT+BIFAST+APOEGrp	0.576276	0.788096	-0.00452974	met ~ trait+A10BA+C10AA+C10BA02+Total_C+HDL_C+A10BA+C10AA+C10BA02+Age+PTGENDER+BMI+PTEDUCAT+BIFAST+APOEGrp	0.133535	0.372585	-0.0115533	met ~ trait+A10BA+C10AA+C10BA02+Total_C+HDL_C+A10BA+C10AA+C10BA02+Age+PTGENDER+BMI+PTEDUCAT+BIFAST+APOEGrp	0.0226351	0.709736	0.000341398	met ~trait*time+A10BA+C10AA+C10BA02+Total_C+HDL_C+A10BA+C10AA+C10BA02+Age+PTGENDER+BMI+PTEDUCAT+BIFAST+APOEGrp+(1|subject)	0.0694059	0.199542	-0.00954834	met ~trait+A10BA+C10AA+C10BA02+Total_C+HDL_C+A10BA+C10AA+C10BA02+Age+PTGENDER+BMI+PTEDUCAT+BIFAST+APOEGrp+(1|subject)+(1|time)	0.000409836
HexCer(d18:1/26:0)	Hexosylceramides	ADNI LAN	C	0.0480932	0.443065	-0.0198854	met ~ trait+C10AA+Total_C+HDL_C+C10AA+Age+PTGENDER+BMI+PTEDUCAT+BIFAST+APOEGrp	0.228332	0.462144	-0.0112826	met ~ trait+C10AA+Total_C+HDL_C+C10AA+Age+PTGENDER+BMI+PTEDUCAT+BIFAST+APOEGrp	0.0625678	0.271944	-0.0164958	met ~ trait+C10AA+Total_C+HDL_C+C10AA+Age+PTGENDER+BMI+PTEDUCAT+BIFAST+APOEGrp	0.65373	0.904561	-9.46e-05	met ~trait*time+C10AA+Total_C+HDL_C+C10AA+Age+PTGENDER+BMI+PTEDUCAT+BIFAST+APOEGrp+(1|subject)	0.0133	0.076261	-0.0152244	met ~trait+C10AA+Total_C+HDL_C+C10AA+Age+PTGENDER+BMI+PTEDUCAT+BIFAST+APOEGrp+(1|subject)+(1|time)	0.000409836
HexCer(d18:1/26:1)	Hexosylceramides	ADNI LAN	C	0.905752	0.998006	-0.000981579	met ~ trait+C10AA+Total_C+HDL_C+C10AA+Age+PTGENDER+BMI+PTEDUCAT+BIFAST+APOEGrp	0.740946	0.865876	0.00245457	met ~ trait+C10AA+Total_C+HDL_C+C10AA+Age+PTGENDER+BMI+PTEDUCAT+BIFAST+APOEGrp	0.156289	0.40555	0.0104434	met ~ trait+C10AA+Total_C+HDL_C+C10AA+Age+PTGENDER+BMI+PTEDUCAT+BIFAST+APOEGrp	0.0490195	0.803383	0.000345817	met ~trait*time+C10AA+Total_C+HDL_C+C10AA+Age+PTGENDER+BMI+PTEDUCAT+BIFAST+APOEGrp+(1|subject)	0.511024	0.63848	0.00329055	met ~trait+C10AA+Total_C+HDL_C+C10AA+Age+PTGENDER+BMI+PTEDUCAT+BIFAST+APOEGrp+(1|subject)+(1|time)	0.000409836
HexCer(d18:2/16:0)	Hexosylceramides	ADNI LAN	C	0.862019	0.987378	0.00156557	met ~ trait+C10AA+C10BA02+Total_C+HDL_C+C10AA+C10BA02+Age+PTGENDER+BMI+PTEDUCAT+BIFAST+APOEGrp	0.0387764	0.163507	0.0166401	met ~ trait+C10AA+C10BA02+Total_C+HDL_C+C10AA+C10BA02+Age+PTGENDER+BMI+PTEDUCAT+BIFAST+APOEGrp	0.521179	0.778785	-0.0047455	met ~ trait+C10AA+C10BA02+Total_C+HDL_C+C10AA+C10BA02+Age+PTGENDER+BMI+PTEDUCAT+BIFAST+APOEGrp	0.160225	0.821207	-0.00025936	met ~trait*time+C10AA+Total_C+HDL_C+C10AA+Age+PTGENDER+BMI+PTEDUCAT+BIFAST+APOEGrp+(1|subject)	0.530155	0.647968	0.00332289	met ~trait+C10AA+C10BA02+Total_C+HDL_C+C10AA+C10BA02+Age+PTGENDER+BMI+PTEDUCAT+BIFAST+APOEGrp+(1|subject)+(1|time)	0.000409836
HexCer(d18:2/22:0)	Hexosylceramides	ADNI LAN	C	0.638619	0.958738	0.00494739	met ~ trait+A10+A10BA+C10AA+C10AB+C10BA02+Total_C+HDL_C+A10+A10BA+C10AA+C10AB+C10BA02+Age+PTGENDER+BMI+PTEDUCAT+BIFAST+APOEGrp	0.740717	0.865876	-0.00329305	met ~ trait+A10+A10BA+C10AA+C10AB+C10BA02+Total_C+HDL_C+A10+A10BA+C10AA+C10AB+C10BA02+Age+PTGENDER+BMI+PTEDUCAT+BIFAST+APOEGrp	0.742596	0.883187	0.00301106	met ~ trait+A10+A10BA+C10AA+C10AB+C10BA02+Total_C+HDL_C+A10+A10BA+C10AA+C10AB+C10BA02+Age+PTGENDER+BMI+PTEDUCAT+BIFAST+APOEGrp	0.368206	0.830036	0.00016676	met ~trait*time+A10BA+C10AA+Total_C+HDL_C+A10BA+C10AA+Age+PTGENDER+BMI+PTEDUCAT+BIFAST+APOEGrp+(1|subject)	0.765704	0.838628	-0.00189094	met ~trait+A10+A10BA+C10AA+C10AB+C10BA02+Total_C+HDL_C+A10+A10BA+C10AA+C10AB+C10BA02+Age+PTGENDER+BMI+PTEDUCAT+BIFAST+APOEGrp+(1|subject)+(1|time)	0.000409836
HexCer(d18:2/24:0)	Hexosylceramides	ADNI LAN	C	0.448055	0.928125	-0.00748357	met ~ trait+A10+A10BA+C10AA+C10BA02+Total_C+HDL_C+A10+A10BA+C10AA+C10BA02+Age+PTGENDER+BMI+PTEDUCAT+BIFAST+APOEGrp	0.864856	0.933086	-0.00157925	met ~ trait+A10+A10BA+C10AA+C10BA02+Total_C+HDL_C+A10+A10BA+C10AA+C10BA02+Age+PTGENDER+BMI+PTEDUCAT+BIFAST+APOEGrp	0.512696	0.7744	-0.00553053	met ~ trait+A10+A10BA+C10AA+C10BA02+Total_C+HDL_C+A10+A10BA+C10AA+C10BA02+Age+PTGENDER+BMI+PTEDUCAT+BIFAST+APOEGrp	0.204392	0.821207	0.00021923	met ~trait*time+A10+A10BA+C10AA+C10BA02+N02BA+Total_C+HDL_C+A10+A10BA+C10AA+C10BA02+N02BA+Age+PTGENDER+BMI+PTEDUCAT+BIFAST+APOEGrp+(1|subject)	0.362511	0.510949	-0.00537689	met ~trait+A10+A10BA+C10AA+C10BA02+Total_C+HDL_C+A10+A10BA+C10AA+C10BA02+Age+PTGENDER+BMI+PTEDUCAT+BIFAST+APOEGrp+(1|subject)+(1|time)	0.000409836
HipAcid	Carboxylic acids	ADNI LAN	C	2.1e-05	0.00370904	0.16434	met ~ trait+Age+PTGENDER+BMI+PTEDUCAT+BIFAST+APOEGrp	2.26e-05	0.00571923	0.149573	met ~ trait+Age+PTGENDER+BMI+PTEDUCAT+BIFAST+APOEGrp	4.65e-05	0.00336	0.135	met ~ trait+Age+PTGENDER+BMI+PTEDUCAT+BIFAST+APOEGrp	0.352522	0.824016	-0.000767851	met ~trait*time+Age+PTGENDER+BMI+PTEDUCAT+BIFAST+APOEGrp+(1|subject)	9.94e-10	5.03e-07	0.141021	met ~trait+Age+PTGENDER+BMI+PTEDUCAT+BIFAST+APOEGrp+(1|subject)+(1|time)	0.000409836
His	Amino acids	ADNI LAN	C	0.169639	0.757875	-0.00872749	met ~ trait+M01AE+Age+PTGENDER+BMI+PTEDUCAT+BIFAST+APOEGrp	0.381892	0.615406	0.00523297	met ~ trait+M01AE+Age+PTGENDER+BMI+PTEDUCAT+BIFAST+APOEGrp	0.183189	0.449968	0.00746788	met ~ trait+M01AE+Age+PTGENDER+BMI+PTEDUCAT+BIFAST+APOEGrp	0.0579773	0.803383	0.000244802	met ~trait*time+Age+PTGENDER+BMI+PTEDUCAT+BIFAST+APOEGrp+(1|subject)	0.470275	0.603957	0.00285019	met ~trait+M01AE+Age+PTGENDER+BMI+PTEDUCAT+BIFAST+APOEGrp+(1|subject)+(1|time)	0.000409836
Hypoxanthine	Nucleobases and related	ADNI LAN	C	0.0351626	0.37247	-0.036128	met ~ trait+Age+PTGENDER+BMI+PTEDUCAT+BIFAST+APOEGrp	0.422855	0.662429	-0.0121104	met ~ trait+Age+PTGENDER+BMI+PTEDUCAT+BIFAST+APOEGrp	0.503059	0.773911	-0.00968778	met ~ trait+Age+PTGENDER+BMI+PTEDUCAT+BIFAST+APOEGrp	0.651474	0.904561	0.000145536	met ~trait*time+Age+PTGENDER+BMI+PTEDUCAT+BIFAST+APOEGrp+(1|subject)	0.130689	0.282416	-0.0155286	met ~trait+Age+PTGENDER+BMI+PTEDUCAT+BIFAST+APOEGrp+(1|subject)+(1|time)	0.000409836
Ile	Amino acids	ADNI LAN	C	0.533243	0.93574	-0.00566379	met ~ trait+Age+PTGENDER+BMI+PTEDUCAT+BIFAST+APOEGrp	0.694163	0.852874	-0.00332518	met ~ trait+Age+PTGENDER+BMI+PTEDUCAT+BIFAST+APOEGrp	0.520078	0.778785	0.00524412	met ~ trait+Age+PTGENDER+BMI+PTEDUCAT+BIFAST+APOEGrp	0.52777	0.873351	0.000114208	met ~trait*time+A10BA+Age+PTGENDER+BMI+PTEDUCAT+BIFAST+APOEGrp+(1|subject)	0.430714	0.569038	-0.00445356	met ~trait+Age+PTGENDER+BMI+PTEDUCAT+BIFAST+APOEGrp+(1|subject)+(1|time)	0.000409836
Ind-SO4	Indoles and derivatives	ADNI LAN	C	0.199365	0.7661	-0.0347723	met ~ trait+A02BC+C03EA+M01AE+Age+PTGENDER+BMI+PTEDUCAT+BIFAST+APOEGrp	0.00295456	0.0306266	-0.0735156	met ~ trait+A02BC+C03EA+M01AE+Age+PTGENDER+BMI+PTEDUCAT+BIFAST+APOEGrp	0.348649	0.636356	-0.0227116	met ~ trait+A02BC+C03EA+M01AE+Age+PTGENDER+BMI+PTEDUCAT+BIFAST+APOEGrp	0.2034	0.821207	0.00063163	met ~trait*time+A02BC+Age+PTGENDER+BMI+PTEDUCAT+BIFAST+APOEGrp+(1|subject)	0.0440005	0.151458	-0.0335482	met ~trait+A02BC+C03EA+M01AE+Age+PTGENDER+BMI+PTEDUCAT+BIFAST+APOEGrp+(1|subject)+(1|time)	0.000409836
Kynurenine	Amino acid related	ADNI LAN	C	0.422036	0.928125	0.0100355	met ~ trait+M01AE+Age+PTGENDER+BMI+PTEDUCAT+BIFAST+APOEGrp	0.599217	0.804254	0.00579846	met ~ trait+M01AE+Age+PTGENDER+BMI+PTEDUCAT+BIFAST+APOEGrp	0.778179	0.897939	-0.00292751	met ~ trait+M01AE+Age+PTGENDER+BMI+PTEDUCAT+BIFAST+APOEGrp	0.987733	0.996638	-3.31e-06	met ~trait*time+Age+PTGENDER+BMI+PTEDUCAT+BIFAST+APOEGrp+(1|subject)	0.286	0.441734	0.00785576	met ~trait+M01AE+Age+PTGENDER+BMI+PTEDUCAT+BIFAST+APOEGrp+(1|subject)+(1|time)	0.000409836
Lac	Carboxylic acids	ADNI LAN	C	0.0353331	0.37247	-0.0332385	met ~ trait+Age+PTGENDER+BMI+PTEDUCAT+BIFAST+APOEGrp	0.489347	0.717708	-0.0101371	met ~ trait+Age+PTGENDER+BMI+PTEDUCAT+BIFAST+APOEGrp	0.107393	0.341765	-0.0224255	met ~ trait+Age+PTGENDER+BMI+PTEDUCAT+BIFAST+APOEGrp	0.314505	0.821207	0.000331451	met ~trait*time+Age+PTGENDER+BMI+PTEDUCAT+BIFAST+APOEGrp+(1|subject)	0.0318416	0.132064	-0.0208187	met ~trait+Age+PTGENDER+BMI+PTEDUCAT+BIFAST+APOEGrp+(1|subject)+(1|time)	0.000409836
Leu	Amino acids	ADNI LAN	C	0.801893	0.976399	-0.00211976	met ~ trait+Age+PTGENDER+BMI+PTEDUCAT+BIFAST+APOEGrp	0.249689	0.48608	0.00861408	met ~ trait+Age+PTGENDER+BMI+PTEDUCAT+BIFAST+APOEGrp	0.0892255	0.331527	0.0125186	met ~ trait+Age+PTGENDER+BMI+PTEDUCAT+BIFAST+APOEGrp	0.314776	0.821207	0.000169906	met ~trait*time+Age+PTGENDER+BMI+PTEDUCAT+BIFAST+APOEGrp+(1|subject)	0.3762	0.5244	0.00453805	met ~trait+Age+PTGENDER+BMI+PTEDUCAT+BIFAST+APOEGrp+(1|subject)+(1|time)	0.000409836
Lys	Amino acids	ADNI LAN	C	0.854287	0.987378	-0.000815	met ~ trait+Age+PTGENDER+BMI+PTEDUCAT+BIFAST+APOEGrp	0.473346	0.706401	0.00286264	met ~ trait+Age+PTGENDER+BMI+PTEDUCAT+BIFAST+APOEGrp	0.895927	0.957808	0.000502459	met ~ trait+Age+PTGENDER+BMI+PTEDUCAT+BIFAST+APOEGrp	0.0513412	0.803383	0.000169848	met ~trait*time+Age+PTGENDER+BMI+PTEDUCAT+BIFAST+APOEGrp+(1|subject)	0.859947	0.904642	0.000476302	met ~trait+Age+PTGENDER+BMI+PTEDUCAT+BIFAST+APOEGrp+(1|subject)+(1|time)	0.000409836
lysoPC a C16:0	Lysophosphatidylcholines	ADNI LAN	C	0.118323	0.666786	-0.0154068	met ~ trait+M05BA+Total_C+HDL_C+M05BA+Age+PTGENDER+BMI+PTEDUCAT+BIFAST+APOEGrp	0.3643	0.598493	-0.00771294	met ~ trait+M05BA+Total_C+HDL_C+M05BA+Age+PTGENDER+BMI+PTEDUCAT+BIFAST+APOEGrp	0.09982	0.338241	-0.0132959	met ~ trait+M05BA+Total_C+HDL_C+M05BA+Age+PTGENDER+BMI+PTEDUCAT+BIFAST+APOEGrp	0.242453	0.821207	0.000230135	met ~trait*time+Total_C+HDL_C+Age+PTGENDER+BMI+PTEDUCAT+BIFAST+APOEGrp+(1|subject)	0.141204	0.294029	-0.00855271	met ~trait+M05BA+Total_C+HDL_C+M05BA+Age+PTGENDER+BMI+PTEDUCAT+BIFAST+APOEGrp+(1|subject)+(1|time)	0.000409836
lysoPC a C16:1	Lysophosphatidylcholines	ADNI LAN	C	0.01218	0.240371	-0.0338495	met ~ trait+M05BA+Total_C+HDL_C+M05BA+Age+PTGENDER+BMI+PTEDUCAT+BIFAST+APOEGrp	0.000422003	0.0101683	-0.041315	met ~ trait+M05BA+Total_C+HDL_C+M05BA+Age+PTGENDER+BMI+PTEDUCAT+BIFAST+APOEGrp	4.14e-05	0.00336	-0.0452003	met ~ trait+M05BA+Total_C+HDL_C+M05BA+Age+PTGENDER+BMI+PTEDUCAT+BIFAST+APOEGrp	0.0857803	0.821207	0.000408065	met ~trait*time+Total_C+HDL_C+Age+PTGENDER+BMI+PTEDUCAT+BIFAST+APOEGrp+(1|subject)	0.000267822	0.00938662	-0.0287518	met ~trait+M05BA+Total_C+HDL_C+M05BA+Age+PTGENDER+BMI+PTEDUCAT+BIFAST+APOEGrp+(1|subject)+(1|time)	0.000409836
lysoPC a C17:0	Lysophosphatidylcholines	ADNI LAN	C	0.379507	0.92769	-0.0113194	met ~ trait+C10AB+Total_C+HDL_C+C10AB+Age+PTGENDER+BMI+PTEDUCAT+BIFAST+APOEGrp	0.219436	0.451534	-0.0132774	met ~ trait+C10AB+Total_C+HDL_C+C10AB+Age+PTGENDER+BMI+PTEDUCAT+BIFAST+APOEGrp	0.00820787	0.0886928	-0.0281659	met ~ trait+C10AB+Total_C+HDL_C+C10AB+Age+PTGENDER+BMI+PTEDUCAT+BIFAST+APOEGrp	0.963975	0.991253	1.05e-05	met ~trait*time+Total_C+HDL_C+Age+PTGENDER+BMI+PTEDUCAT+BIFAST+APOEGrp+(1|subject)	0.0449	0.152375	-0.0150961	met ~trait+C10AB+Total_C+HDL_C+C10AB+Age+PTGENDER+BMI+PTEDUCAT+BIFAST+APOEGrp+(1|subject)+(1|time)	0.000409836
lysoPC a C18:0	Lysophosphatidylcholines	ADNI LAN	C	0.18099	0.7661	-0.0144438	met ~ trait+M05BA+Total_C+HDL_C+M05BA+Age+PTGENDER+BMI+PTEDUCAT+BIFAST+APOEGrp	0.652763	0.840453	-0.0041611	met ~ trait+M05BA+Total_C+HDL_C+M05BA+Age+PTGENDER+BMI+PTEDUCAT+BIFAST+APOEGrp	0.235043	0.506725	-0.0106523	met ~ trait+M05BA+Total_C+HDL_C+M05BA+Age+PTGENDER+BMI+PTEDUCAT+BIFAST+APOEGrp	0.402895	0.830036	0.000179028	met ~trait*time+Total_C+HDL_C+Age+PTGENDER+BMI+PTEDUCAT+BIFAST+APOEGrp+(1|subject)	0.266739	0.424435	-0.00706509	met ~trait+M05BA+Total_C+HDL_C+M05BA+Age+PTGENDER+BMI+PTEDUCAT+BIFAST+APOEGrp+(1|subject)+(1|time)	0.000409836
lysoPC a C18:1	Lysophosphatidylcholines	ADNI LAN	C	0.11869	0.666786	-0.0191982	met ~ trait+C10AB+G03C+Total_C+HDL_C+C10AB+G03C+Age+PTGENDER+BMI+PTEDUCAT+BIFAST+APOEGrp	0.0478253	0.18333	-0.0205435	met ~ trait+C10AB+G03C+Total_C+HDL_C+C10AB+G03C+Age+PTGENDER+BMI+PTEDUCAT+BIFAST+APOEGrp	0.0344921	0.187667	-0.0203944	met ~ trait+C10AB+G03C+Total_C+HDL_C+C10AB+G03C+Age+PTGENDER+BMI+PTEDUCAT+BIFAST+APOEGrp	0.176873	0.821207	0.00031237	met ~trait*time+Total_C+HDL_C+Age+PTGENDER+BMI+PTEDUCAT+BIFAST+APOEGrp+(1|subject)	0.0643866	0.189621	-0.0131102	met ~trait+C10AB+G03C+Total_C+HDL_C+C10AB+G03C+Age+PTGENDER+BMI+PTEDUCAT+BIFAST+APOEGrp+(1|subject)+(1|time)	0.000409836
lysoPC a C18:2	Lysophosphatidylcholines	ADNI LAN	C	0.621076	0.958738	0.00685158	met ~ trait+C10AB+G03C+Total_C+HDL_C+C10AB+G03C+Age+PTGENDER+BMI+PTEDUCAT+BIFAST+APOEGrp	0.63342	0.828169	-0.00592258	met ~ trait+C10AB+G03C+Total_C+HDL_C+C10AB+G03C+Age+PTGENDER+BMI+PTEDUCAT+BIFAST+APOEGrp	0.64322	0.841006	0.00523833	met ~ trait+C10AB+G03C+Total_C+HDL_C+C10AB+G03C+Age+PTGENDER+BMI+PTEDUCAT+BIFAST+APOEGrp	0.413533	0.830036	0.000222801	met ~trait*time+G03C+Total_C+HDL_C+G03C+Age+PTGENDER+BMI+PTEDUCAT+BIFAST+APOEGrp+(1|subject)	0.574206	0.680878	0.0046193	met ~trait+C10AB+G03C+Total_C+HDL_C+C10AB+G03C+Age+PTGENDER+BMI+PTEDUCAT+BIFAST+APOEGrp+(1|subject)+(1|time)	0.000409836
lysoPC a C20:3	Lysophosphatidylcholines	ADNI LAN	C	0.97031	0.999413	0.000534649	met ~ trait+Total_C+HDL_C+Age+PTGENDER+BMI+PTEDUCAT+BIFAST+APOEGrp	0.264071	0.494889	-0.0142299	met ~ trait+Total_C+HDL_C+Age+PTGENDER+BMI+PTEDUCAT+BIFAST+APOEGrp	0.184297	0.450504	-0.0153859	met ~ trait+Total_C+HDL_C+Age+PTGENDER+BMI+PTEDUCAT+BIFAST+APOEGrp	0.844974	0.9673	5.1e-05	met ~trait*time+Total_C+HDL_C+Age+PTGENDER+BMI+PTEDUCAT+BIFAST+APOEGrp+(1|subject)	0.466	0.602158	-0.00618488	met ~trait+Total_C+HDL_C+Age+PTGENDER+BMI+PTEDUCAT+BIFAST+APOEGrp+(1|subject)+(1|time)	0.000409836
lysoPC a C20:4	Lysophosphatidylcholines	ADNI LAN	C	0.828321	0.987378	0.00322591	met ~ trait+C10AA+C10BA02+Total_C+HDL_C+C10AA+C10BA02+Age+PTGENDER+BMI+PTEDUCAT+BIFAST+APOEGrp	0.0780441	0.232296	-0.0229238	met ~ trait+C10AA+C10BA02+Total_C+HDL_C+C10AA+C10BA02+Age+PTGENDER+BMI+PTEDUCAT+BIFAST+APOEGrp	0.0205701	0.153066	-0.0287187	met ~ trait+C10AA+C10BA02+Total_C+HDL_C+C10AA+C10BA02+Age+PTGENDER+BMI+PTEDUCAT+BIFAST+APOEGrp	0.477746	0.854203	0.00017053	met ~trait*time+C10AA+C10BA02+Total_C+HDL_C+C10AA+C10BA02+Age+PTGENDER+BMI+PTEDUCAT+BIFAST+APOEGrp+(1|subject)	0.136044	0.288027	-0.0127092	met ~trait+C10AA+C10BA02+Total_C+HDL_C+C10AA+C10BA02+Age+PTGENDER+BMI+PTEDUCAT+BIFAST+APOEGrp+(1|subject)+(1|time)	0.000409836
Met	Amino acids	ADNI LAN	C	0.0507861	0.443065	-0.0162916	met ~ trait+B01AC+Age+PTGENDER+BMI+PTEDUCAT+BIFAST+APOEGrp	0.297615	0.526549	-0.00815985	met ~ trait+B01AC+Age+PTGENDER+BMI+PTEDUCAT+BIFAST+APOEGrp	0.453029	0.739461	-0.00549297	met ~ trait+B01AC+Age+PTGENDER+BMI+PTEDUCAT+BIFAST+APOEGrp	0.0556661	0.803383	0.000333939	met ~trait*time+Age+PTGENDER+BMI+PTEDUCAT+BIFAST+APOEGrp+(1|subject)	0.106331	0.245677	-0.00830277	met ~trait+B01AC+Age+PTGENDER+BMI+PTEDUCAT+BIFAST+APOEGrp+(1|subject)+(1|time)	0.000409836
Orn	Amino acid related	ADNI LAN	C	0.069879	0.528998	-0.0202727	met ~ trait+G03C+Age+PTGENDER+BMI+PTEDUCAT+BIFAST+APOEGrp	0.923957	0.95764	-0.00096781	met ~ trait+G03C+Age+PTGENDER+BMI+PTEDUCAT+BIFAST+APOEGrp	0.782591	0.897939	0.00260513	met ~ trait+G03C+Age+PTGENDER+BMI+PTEDUCAT+BIFAST+APOEGrp	0.00430742	0.265033	0.000600767	met ~trait*time+Age+PTGENDER+BMI+PTEDUCAT+BIFAST+APOEGrp+(1|subject)	0.387784	0.537585	-0.00586384	met ~trait+G03C+Age+PTGENDER+BMI+PTEDUCAT+BIFAST+APOEGrp+(1|subject)+(1|time)	0.000409836
p-Cresol-SO4	Cresols	ADNI LAN	C	0.192074	0.7661	-0.0358	met ~ trait+M01AB+Age+PTGENDER+BMI+PTEDUCAT+BIFAST+APOEGrp	0.00274313	0.0306266	-0.0732491	met ~ trait+M01AB+Age+PTGENDER+BMI+PTEDUCAT+BIFAST+APOEGrp	0.0414877	0.208623	-0.0474647	met ~ trait+M01AB+Age+PTGENDER+BMI+PTEDUCAT+BIFAST+APOEGrp	0.905537	0.975734	-5.67e-05	met ~trait*time+Age+PTGENDER+BMI+PTEDUCAT+BIFAST+APOEGrp+(1|subject)	0.0111	0.0655884	-0.0415448	met ~trait+M01AB+Age+PTGENDER+BMI+PTEDUCAT+BIFAST+APOEGrp+(1|subject)+(1|time)	0.000409836
PC aa C28:1	Phosphatidylcholines	ADNI LAN	C	0.900617	0.996756	0.00121743	met ~ trait+C10AA+Total_C+HDL_C+C10AA+Age+PTGENDER+BMI+PTEDUCAT+BIFAST+APOEGrp	0.80229	0.896833	0.0021823	met ~ trait+C10AA+Total_C+HDL_C+C10AA+Age+PTGENDER+BMI+PTEDUCAT+BIFAST+APOEGrp	0.849137	0.930007	-0.00159558	met ~ trait+C10AA+Total_C+HDL_C+C10AA+Age+PTGENDER+BMI+PTEDUCAT+BIFAST+APOEGrp	0.365723	0.830036	0.00013828	met ~trait*time+C10AA+Total_C+HDL_C+C10AA+Age+PTGENDER+BMI+PTEDUCAT+BIFAST+APOEGrp+(1|subject)	0.790379	0.850918	0.0014846	met ~trait+C10AA+Total_C+HDL_C+C10AA+Age+PTGENDER+BMI+PTEDUCAT+BIFAST+APOEGrp+(1|subject)+(1|time)	0.000409836
PC aa C30:0	Phosphatidylcholines	ADNI LAN	C	0.709077	0.971285	-0.00487112	met ~ trait+C10AA+Total_C+HDL_C+C10AA+Age+PTGENDER+BMI+PTEDUCAT+BIFAST+APOEGrp	0.687317	0.850947	-0.00462653	met ~ trait+C10AA+Total_C+HDL_C+C10AA+Age+PTGENDER+BMI+PTEDUCAT+BIFAST+APOEGrp	0.276397	0.557054	-0.0121116	met ~ trait+C10AA+Total_C+HDL_C+C10AA+Age+PTGENDER+BMI+PTEDUCAT+BIFAST+APOEGrp	0.529879	0.873351	-0.000164869	met ~trait*time+C10AA+Total_C+HDL_C+C10AA+Age+PTGENDER+BMI+PTEDUCAT+BIFAST+APOEGrp+(1|subject)	0.286342	0.441734	-0.00831794	met ~trait+C10AA+Total_C+HDL_C+C10AA+Age+PTGENDER+BMI+PTEDUCAT+BIFAST+APOEGrp+(1|subject)+(1|time)	0.000409836
PC aa C32:0	Phosphatidylcholines	ADNI LAN	C	0.763662	0.976399	-0.00225405	met ~ trait+C10AA+G03+Total_C+HDL_C+C10AA+G03+Age+PTGENDER+BMI+PTEDUCAT+BIFAST+APOEGrp	0.677478	0.850947	-0.00278783	met ~ trait+C10AA+G03+Total_C+HDL_C+C10AA+G03+Age+PTGENDER+BMI+PTEDUCAT+BIFAST+APOEGrp	0.151704	0.395681	-0.00909417	met ~ trait+C10AA+G03+Total_C+HDL_C+C10AA+G03+Age+PTGENDER+BMI+PTEDUCAT+BIFAST+APOEGrp	0.0330992	0.709736	-0.000282419	met ~trait*time+C10AA+G03+N02BA+Total_C+HDL_C+C10AA+G03+N02BA+Age+PTGENDER+BMI+PTEDUCAT+BIFAST+APOEGrp+(1|subject)	0.459596	0.597829	-0.00328803	met ~trait+C10AA+G03+Total_C+HDL_C+C10AA+G03+Age+PTGENDER+BMI+PTEDUCAT+BIFAST+APOEGrp+(1|subject)+(1|time)	0.000409836
PC aa C32:1	Phosphatidylcholines	ADNI LAN	C	0.532071	0.93574	-0.0124041	met ~ trait+Total_C+HDL_C+Age+PTGENDER+BMI+PTEDUCAT+BIFAST+APOEGrp	0.233945	0.467564	-0.0214153	met ~ trait+Total_C+HDL_C+Age+PTGENDER+BMI+PTEDUCAT+BIFAST+APOEGrp	0.100678	0.338241	-0.0284536	met ~ trait+Total_C+HDL_C+Age+PTGENDER+BMI+PTEDUCAT+BIFAST+APOEGrp	0.526305	0.873351	-0.000218841	met ~trait*time+Total_C+HDL_C+Age+PTGENDER+BMI+PTEDUCAT+BIFAST+APOEGrp+(1|subject)	0.0996212	0.235793	-0.0195086	met ~trait+Total_C+HDL_C+Age+PTGENDER+BMI+PTEDUCAT+BIFAST+APOEGrp+(1|subject)+(1|time)	0.000409836
PC aa C32:2	Phosphatidylcholines	ADNI LAN	C	0.307495	0.884441	-0.0144113	met ~ trait+C10AA+Total_C+HDL_C+C10AA+Age+PTGENDER+BMI+PTEDUCAT+BIFAST+APOEGrp	0.0670899	0.216226	-0.02327	met ~ trait+C10AA+Total_C+HDL_C+C10AA+Age+PTGENDER+BMI+PTEDUCAT+BIFAST+APOEGrp	0.87611	0.948665	-0.00198384	met ~ trait+C10AA+Total_C+HDL_C+C10AA+Age+PTGENDER+BMI+PTEDUCAT+BIFAST+APOEGrp	0.633587	0.904561	0.000137273	met ~trait*time+C10AA+Total_C+HDL_C+C10AA+Age+PTGENDER+BMI+PTEDUCAT+BIFAST+APOEGrp+(1|subject)	0.2769	0.432537	-0.00934696	met ~trait+C10AA+Total_C+HDL_C+C10AA+Age+PTGENDER+BMI+PTEDUCAT+BIFAST+APOEGrp+(1|subject)+(1|time)	0.000409836
PC aa C32:3	Phosphatidylcholines	ADNI LAN	C	0.00144071	0.077236	-0.0330089	met ~ trait+C10AA+M05BA+Total_C+HDL_C+C10AA+M05BA+Age+PTGENDER+BMI+PTEDUCAT+BIFAST+APOEGrp	0.000369003	0.00967314	-0.0320743	met ~ trait+C10AA+M05BA+Total_C+HDL_C+C10AA+M05BA+Age+PTGENDER+BMI+PTEDUCAT+BIFAST+APOEGrp	0.00138536	0.026486	-0.0271164	met ~ trait+C10AA+M05BA+Total_C+HDL_C+C10AA+M05BA+Age+PTGENDER+BMI+PTEDUCAT+BIFAST+APOEGrp	0.120354	0.821207	0.000272364	met ~trait*time+C10AA+M05BA+Total_C+HDL_C+C10AA+M05BA+Age+PTGENDER+BMI+PTEDUCAT+BIFAST+APOEGrp+(1|subject)	0.00257722	0.0326019	-0.0179992	met ~trait+C10AA+M05BA+Total_C+HDL_C+C10AA+M05BA+Age+PTGENDER+BMI+PTEDUCAT+BIFAST+APOEGrp+(1|subject)+(1|time)	0.000409836
PC aa C34:1	Phosphatidylcholines	ADNI LAN	C	0.574749	0.95188	-0.000674	met ~ trait+C10AA+Total_C+HDL_C+C10AA+Age+PTGENDER+BMI+PTEDUCAT+BIFAST+APOEGrp	0.753664	0.871595	0.000347385	met ~ trait+C10AA+Total_C+HDL_C+C10AA+Age+PTGENDER+BMI+PTEDUCAT+BIFAST+APOEGrp	0.632271	0.835354	-0.000492832	met ~ trait+C10AA+Total_C+HDL_C+C10AA+Age+PTGENDER+BMI+PTEDUCAT+BIFAST+APOEGrp	0.172695	0.821207	3.26e-05	met ~trait*time+Total_C+HDL_C+Age+PTGENDER+BMI+PTEDUCAT+BIFAST+APOEGrp+(1|subject)	0.715	0.793246	-0.000264155	met ~trait+C10AA+Total_C+HDL_C+C10AA+Age+PTGENDER+BMI+PTEDUCAT+BIFAST+APOEGrp+(1|subject)+(1|time)	0.000409836
PC aa C34:2	Phosphatidylcholines	ADNI LAN	C	0.275057	0.813911	-0.00116	met ~ trait+Total_C+HDL_C+Age+PTGENDER+BMI+PTEDUCAT+BIFAST+APOEGrp	0.906841	0.954441	-0.000116029	met ~ trait+Total_C+HDL_C+Age+PTGENDER+BMI+PTEDUCAT+BIFAST+APOEGrp	0.696428	0.859153	-0.000376141	met ~ trait+Total_C+HDL_C+Age+PTGENDER+BMI+PTEDUCAT+BIFAST+APOEGrp	0.097664	0.821207	3.63475e-05	met ~trait*time+Total_C+HDL_C+Age+PTGENDER+BMI+PTEDUCAT+BIFAST+APOEGrp+(1|subject)	0.533087	0.648418	-0.00040496	met ~trait+Total_C+HDL_C+Age+PTGENDER+BMI+PTEDUCAT+BIFAST+APOEGrp+(1|subject)+(1|time)	0.000409836
PC aa C34:3	Phosphatidylcholines	ADNI LAN	C	0.0646828	0.508497	-0.0185753	met ~ trait+C10AA+Total_C+HDL_C+C10AA+Age+PTGENDER+BMI+PTEDUCAT+BIFAST+APOEGrp	0.00765346	0.0569508	-0.0243923	met ~ trait+C10AA+Total_C+HDL_C+C10AA+Age+PTGENDER+BMI+PTEDUCAT+BIFAST+APOEGrp	0.0236511	0.156761	-0.0198235	met ~ trait+C10AA+Total_C+HDL_C+C10AA+Age+PTGENDER+BMI+PTEDUCAT+BIFAST+APOEGrp	0.164941	0.821207	0.00026779	met ~trait*time+C10AA+G03C+M05BA+Total_C+HDL_C+C10AA+G03C+M05BA+Age+PTGENDER+BMI+PTEDUCAT+BIFAST+APOEGrp+(1|subject)	0.00473387	0.0420235	-0.0172376	met ~trait+C10AA+Total_C+HDL_C+C10AA+Age+PTGENDER+BMI+PTEDUCAT+BIFAST+APOEGrp+(1|subject)+(1|time)	0.000409836
PC aa C34:4	Phosphatidylcholines	ADNI LAN	C	0.800041	0.976399	0.00363	met ~ trait+G03+G04CA+Total_C+HDL_C+G03+G04CA+Age+PTGENDER+BMI+PTEDUCAT+BIFAST+APOEGrp	0.242596	0.477639	-0.0147896	met ~ trait+G03+G04CA+Total_C+HDL_C+G03+G04CA+Age+PTGENDER+BMI+PTEDUCAT+BIFAST+APOEGrp	0.792332	0.898924	-0.00322273	met ~ trait+G03+G04CA+Total_C+HDL_C+G03+G04CA+Age+PTGENDER+BMI+PTEDUCAT+BIFAST+APOEGrp	0.732622	0.948273	9.18e-05	met ~trait*time+G03+G04CA+Total_C+HDL_C+G03+G04CA+Age+PTGENDER+BMI+PTEDUCAT+BIFAST+APOEGrp+(1|subject)	0.392	0.539197	-0.00731772	met ~trait+G03+G04CA+Total_C+HDL_C+G03+G04CA+Age+PTGENDER+BMI+PTEDUCAT+BIFAST+APOEGrp+(1|subject)+(1|time)	0.000409836
PC aa C36:1	Phosphatidylcholines	ADNI LAN	C	0.393454	0.92769	0.00562967	met ~ trait+C10AA+Total_C+HDL_C+C10AA+Age+PTGENDER+BMI+PTEDUCAT+BIFAST+APOEGrp	0.0127633	0.0827977	0.0149146	met ~ trait+C10AA+Total_C+HDL_C+C10AA+Age+PTGENDER+BMI+PTEDUCAT+BIFAST+APOEGrp	0.00587474	0.07499	0.0161883	met ~ trait+C10AA+Total_C+HDL_C+C10AA+Age+PTGENDER+BMI+PTEDUCAT+BIFAST+APOEGrp	0.310268	0.821207	-0.000130862	met ~trait*time+C10AA+Total_C+HDL_C+C10AA+Age+PTGENDER+BMI+PTEDUCAT+BIFAST+APOEGrp+(1|subject)	0.0153572	0.0801107	0.0097727	met ~trait+C10AA+Total_C+HDL_C+C10AA+Age+PTGENDER+BMI+PTEDUCAT+BIFAST+APOEGrp+(1|subject)+(1|time)	0.000409836
PC aa C36:2	Phosphatidylcholines	ADNI LAN	C	0.361527	0.92769	-0.000982	met ~ trait+C10AA+Total_C+HDL_C+C10AA+Age+PTGENDER+BMI+PTEDUCAT+BIFAST+APOEGrp	0.988393	0.99035	-1.51e-05	met ~ trait+C10AA+Total_C+HDL_C+C10AA+Age+PTGENDER+BMI+PTEDUCAT+BIFAST+APOEGrp	0.625454	0.831209	-0.000478809	met ~ trait+C10AA+Total_C+HDL_C+C10AA+Age+PTGENDER+BMI+PTEDUCAT+BIFAST+APOEGrp	0.142872	0.821207	3.32e-05	met ~trait*time+Total_C+HDL_C+Age+PTGENDER+BMI+PTEDUCAT+BIFAST+APOEGrp+(1|subject)	0.545	0.658229	-0.000402388	met ~trait+C10AA+Total_C+HDL_C+C10AA+Age+PTGENDER+BMI+PTEDUCAT+BIFAST+APOEGrp+(1|subject)+(1|time)	0.000409836
PC aa C36:3	Phosphatidylcholines	ADNI LAN	C	0.736968	0.973644	-0.000421	met ~ trait+Total_C+HDL_C+Age+PTGENDER+BMI+PTEDUCAT+BIFAST+APOEGrp	0.753796	0.871595	0.00036427	met ~ trait+Total_C+HDL_C+Age+PTGENDER+BMI+PTEDUCAT+BIFAST+APOEGrp	0.436382	0.716914	-0.000841818	met ~ trait+Total_C+HDL_C+Age+PTGENDER+BMI+PTEDUCAT+BIFAST+APOEGrp	0.197671	0.821207	3.31e-05	met ~trait*time+C10AA+Total_C+HDL_C+C10AA+Age+PTGENDER+BMI+PTEDUCAT+BIFAST+APOEGrp+(1|subject)	0.75	0.826498	-0.000241503	met ~trait+Total_C+HDL_C+Age+PTGENDER+BMI+PTEDUCAT+BIFAST+APOEGrp+(1|subject)+(1|time)	0.000409836
PC aa C36:4	Phosphatidylcholines	ADNI LAN	C	0.930023	0.999413	0.000136	met ~ trait+C10AX06+Total_C+HDL_C+C10AX06+Age+PTGENDER+BMI+PTEDUCAT+BIFAST+APOEGrp	0.806284	0.898634	0.00034167	met ~ trait+C10AX06+Total_C+HDL_C+C10AX06+Age+PTGENDER+BMI+PTEDUCAT+BIFAST+APOEGrp	0.742733	0.883187	-0.000420363	met ~ trait+C10AX06+Total_C+HDL_C+C10AX06+Age+PTGENDER+BMI+PTEDUCAT+BIFAST+APOEGrp	0.207425	0.821207	3.68e-05	met ~trait*time+C10AX06+Total_C+HDL_C+C10AX06+Age+PTGENDER+BMI+PTEDUCAT+BIFAST+APOEGrp+(1|subject)	0.89	0.91956	0.000125981	met ~trait+C10AX06+Total_C+HDL_C+C10AX06+Age+PTGENDER+BMI+PTEDUCAT+BIFAST+APOEGrp+(1|subject)+(1|time)	0.000409836
PC aa C36:5	Phosphatidylcholines	ADNI LAN	C	0.831766	0.987378	0.00451024	met ~ trait+C10AX06+Total_C+HDL_C+C10AX06+Age+PTGENDER+BMI+PTEDUCAT+BIFAST+APOEGrp	0.971832	0.981721	0.000676607	met ~ trait+C10AX06+Total_C+HDL_C+C10AX06+Age+PTGENDER+BMI+PTEDUCAT+BIFAST+APOEGrp	0.911873	0.959003	-0.00202947	met ~ trait+C10AX06+Total_C+HDL_C+C10AX06+Age+PTGENDER+BMI+PTEDUCAT+BIFAST+APOEGrp	0.433441	0.844209	0.00029496	met ~trait*time+C10AX06+Total_C+HDL_C+C10AX06+Age+PTGENDER+BMI+PTEDUCAT+BIFAST+APOEGrp+(1|subject)	0.572893	0.680878	-0.00710919	met ~trait+C10AX06+Total_C+HDL_C+C10AX06+Age+PTGENDER+BMI+PTEDUCAT+BIFAST+APOEGrp+(1|subject)+(1|time)	0.000409836
PC aa C36:6	Phosphatidylcholines	ADNI LAN	C	0.976351	0.999413	-0.000489902	met ~ trait+C10AB+C10AX06+Total_C+HDL_C+C10AB+C10AX06+Age+PTGENDER+BMI+PTEDUCAT+BIFAST+APOEGrp	0.592115	0.802455	-0.00805229	met ~ trait+C10AB+C10AX06+Total_C+HDL_C+C10AB+C10AX06+Age+PTGENDER+BMI+PTEDUCAT+BIFAST+APOEGrp	0.592532	0.821476	-0.00761753	met ~ trait+C10AB+C10AX06+Total_C+HDL_C+C10AB+C10AX06+Age+PTGENDER+BMI+PTEDUCAT+BIFAST+APOEGrp	0.883115	0.970916	-4.23e-05	met ~trait*time+C10AX06+G04CA+Total_C+HDL_C+C10AX06+G04CA+Age+PTGENDER+BMI+PTEDUCAT+BIFAST+APOEGrp+(1|subject)	0.354	0.501667	-0.0090405	met ~trait+C10AB+C10AX06+Total_C+HDL_C+C10AB+C10AX06+Age+PTGENDER+BMI+PTEDUCAT+BIFAST+APOEGrp+(1|subject)+(1|time)	0.000409836
PC aa C38:0	Phosphatidylcholines	ADNI LAN	C	0.404456	0.92769	-0.0102	met ~ trait+A10BA+C10AX06+Total_C+HDL_C+A10BA+C10AX06+Age+PTGENDER+BMI+PTEDUCAT+BIFAST+APOEGrp	0.765267	0.874872	0.00326223	met ~ trait+A10BA+C10AX06+Total_C+HDL_C+A10BA+C10AX06+Age+PTGENDER+BMI+PTEDUCAT+BIFAST+APOEGrp	0.333309	0.623572	0.0101432	met ~ trait+A10BA+C10AX06+Total_C+HDL_C+A10BA+C10AX06+Age+PTGENDER+BMI+PTEDUCAT+BIFAST+APOEGrp	0.527211	0.873351	0.000118263	met ~trait*time+A10BA+C10AA+C10AX06+Total_C+HDL_C+A10BA+C10AA+C10AX06+Age+PTGENDER+BMI+PTEDUCAT+BIFAST+APOEGrp+(1|subject)	0.254141	0.413337	0.00784832	met ~trait+A10BA+C10AX06+Total_C+HDL_C+A10BA+C10AX06+Age+PTGENDER+BMI+PTEDUCAT+BIFAST+APOEGrp+(1|subject)+(1|time)	0.000409836
PC aa C38:3	Phosphatidylcholines	ADNI LAN	C	0.794829	0.976399	0.00234	met ~ trait+Total_C+HDL_C+Age+PTGENDER+BMI+PTEDUCAT+BIFAST+APOEGrp	0.38919	0.625175	0.00690461	met ~ trait+Total_C+HDL_C+Age+PTGENDER+BMI+PTEDUCAT+BIFAST+APOEGrp	0.654641	0.841573	0.00340805	met ~ trait+Total_C+HDL_C+Age+PTGENDER+BMI+PTEDUCAT+BIFAST+APOEGrp	0.423533	0.836971	-0.000128267	met ~trait*time+Total_C+HDL_C+Age+PTGENDER+BMI+PTEDUCAT+BIFAST+APOEGrp+(1|subject)	0.828728	0.880959	0.00115904	met ~trait+Total_C+HDL_C+Age+PTGENDER+BMI+PTEDUCAT+BIFAST+APOEGrp+(1|subject)+(1|time)	0.000409836
PC aa C38:4	Phosphatidylcholines	ADNI LAN	C	0.33956	0.913923	0.00186	met ~ trait+Total_C+HDL_C+Age+PTGENDER+BMI+PTEDUCAT+BIFAST+APOEGrp	0.104985	0.273826	0.00281258	met ~ trait+Total_C+HDL_C+Age+PTGENDER+BMI+PTEDUCAT+BIFAST+APOEGrp	0.347483	0.636356	-0.00155862	met ~ trait+Total_C+HDL_C+Age+PTGENDER+BMI+PTEDUCAT+BIFAST+APOEGrp	0.348932	0.821207	3.21e-05	met ~trait*time+Total_C+HDL_C+Age+PTGENDER+BMI+PTEDUCAT+BIFAST+APOEGrp+(1|subject)	0.648	0.74	0.000531813	met ~trait+Total_C+HDL_C+Age+PTGENDER+BMI+PTEDUCAT+BIFAST+APOEGrp+(1|subject)+(1|time)	0.000409836
PC aa C38:5	Phosphatidylcholines	ADNI LAN	C	0.870345	0.987378	-0.00134675	met ~ trait+G04CA+Total_C+HDL_C+G04CA+Age+PTGENDER+BMI+PTEDUCAT+BIFAST+APOEGrp	0.734523	0.865876	-0.00239152	met ~ trait+G04CA+Total_C+HDL_C+G04CA+Age+PTGENDER+BMI+PTEDUCAT+BIFAST+APOEGrp	0.220085	0.492757	-0.00890692	met ~ trait+G04CA+Total_C+HDL_C+G04CA+Age+PTGENDER+BMI+PTEDUCAT+BIFAST+APOEGrp	0.978695	0.994417	-3.66e-06	met ~trait*time+G04CA+Total_C+HDL_C+G04CA+Age+PTGENDER+BMI+PTEDUCAT+BIFAST+APOEGrp+(1|subject)	0.261	0.419501	-0.00538024	met ~trait+G04CA+Total_C+HDL_C+G04CA+Age+PTGENDER+BMI+PTEDUCAT+BIFAST+APOEGrp+(1|subject)+(1|time)	0.000409836
PC aa C38:6	Phosphatidylcholines	ADNI LAN	C	0.197471	0.7661	0.0120704	met ~ trait+C10AX06+Total_C+HDL_C+C10AX06+Age+PTGENDER+BMI+PTEDUCAT+BIFAST+APOEGrp	0.0912204	0.252227	0.014229	met ~ trait+C10AX06+Total_C+HDL_C+C10AX06+Age+PTGENDER+BMI+PTEDUCAT+BIFAST+APOEGrp	0.0968345	0.337888	0.0136804	met ~ trait+C10AX06+Total_C+HDL_C+C10AX06+Age+PTGENDER+BMI+PTEDUCAT+BIFAST+APOEGrp	0.775936	0.961888	-4.17e-05	met ~trait*time+C10AX06+Total_C+HDL_C+C10AX06+Age+PTGENDER+BMI+PTEDUCAT+BIFAST+APOEGrp+(1|subject)	0.0282	0.12094	0.0118571	met ~trait+C10AX06+Total_C+HDL_C+C10AX06+Age+PTGENDER+BMI+PTEDUCAT+BIFAST+APOEGrp+(1|subject)+(1|time)	0.000409836
PC aa C40:2	Phosphatidylcholines	ADNI LAN	C	0.77586	0.976399	0.00232	met ~ trait+A10BA+C10AA+Total_C+HDL_C+A10BA+C10AA+Age+PTGENDER+BMI+PTEDUCAT+BIFAST+APOEGrp	0.326341	0.559758	0.00723811	met ~ trait+A10BA+C10AA+Total_C+HDL_C+A10BA+C10AA+Age+PTGENDER+BMI+PTEDUCAT+BIFAST+APOEGrp	0.0367646	0.19582	0.0143154	met ~ trait+A10BA+C10AA+Total_C+HDL_C+A10BA+C10AA+Age+PTGENDER+BMI+PTEDUCAT+BIFAST+APOEGrp	0.221753	0.821207	-0.000192571	met ~trait*time+A10BA+C10AA+Total_C+HDL_C+A10BA+C10AA+Age+PTGENDER+BMI+PTEDUCAT+BIFAST+APOEGrp+(1|subject)	0.0273572	0.120224	0.0107846	met ~trait+A10BA+C10AA+Total_C+HDL_C+A10BA+C10AA+Age+PTGENDER+BMI+PTEDUCAT+BIFAST+APOEGrp+(1|subject)+(1|time)	0.000409836
PC aa C40:3	Phosphatidylcholines	ADNI LAN	C	0.538833	0.936941	-0.00435	met ~ trait+A10BA+C10AA+Total_C+HDL_C+A10BA+C10AA+Age+PTGENDER+BMI+PTEDUCAT+BIFAST+APOEGrp	0.757486	0.873093	0.00207088	met ~ trait+A10BA+C10AA+Total_C+HDL_C+A10BA+C10AA+Age+PTGENDER+BMI+PTEDUCAT+BIFAST+APOEGrp	0.604294	0.82545	0.00317268	met ~ trait+A10BA+C10AA+Total_C+HDL_C+A10BA+C10AA+Age+PTGENDER+BMI+PTEDUCAT+BIFAST+APOEGrp	0.218101	0.821207	-0.000159378	met ~trait*time+A10BA+C10AA+Total_C+HDL_C+A10BA+C10AA+Age+PTGENDER+BMI+PTEDUCAT+BIFAST+APOEGrp+(1|subject)	0.309305	0.464416	0.00439192	met ~trait+A10BA+C10AA+Total_C+HDL_C+A10BA+C10AA+Age+PTGENDER+BMI+PTEDUCAT+BIFAST+APOEGrp+(1|subject)+(1|time)	0.000409836
PC aa C40:4	Phosphatidylcholines	ADNI LAN	C	0.902202	0.996756	-0.00157	met ~ trait+C10AX06+Total_C+HDL_C+C10AX06+Age+PTGENDER+BMI+PTEDUCAT+BIFAST+APOEGrp	0.697944	0.853043	-0.00441407	met ~ trait+C10AX06+Total_C+HDL_C+C10AX06+Age+PTGENDER+BMI+PTEDUCAT+BIFAST+APOEGrp	0.222879	0.496813	-0.0131115	met ~ trait+C10AX06+Total_C+HDL_C+C10AX06+Age+PTGENDER+BMI+PTEDUCAT+BIFAST+APOEGrp	0.0618131	0.803383	-0.000377636	met ~trait*time+C10AX06+Total_C+HDL_C+C10AX06+Age+PTGENDER+BMI+PTEDUCAT+BIFAST+APOEGrp+(1|subject)	0.517281	0.64153	-0.00474332	met ~trait+C10AX06+Total_C+HDL_C+C10AX06+Age+PTGENDER+BMI+PTEDUCAT+BIFAST+APOEGrp+(1|subject)+(1|time)	0.000409836
PC aa C40:5	Phosphatidylcholines	ADNI LAN	C	0.390257	0.92769	-0.00973993	met ~ trait+G04CA+Total_C+HDL_C+G04CA+Age+PTGENDER+BMI+PTEDUCAT+BIFAST+APOEGrp	0.336984	0.569327	-0.00956198	met ~ trait+G04CA+Total_C+HDL_C+G04CA+Age+PTGENDER+BMI+PTEDUCAT+BIFAST+APOEGrp	0.0218642	0.156761	-0.0220807	met ~ trait+G04CA+Total_C+HDL_C+G04CA+Age+PTGENDER+BMI+PTEDUCAT+BIFAST+APOEGrp	0.176607	0.821207	-0.000258298	met ~trait*time+Total_C+HDL_C+Age+PTGENDER+BMI+PTEDUCAT+BIFAST+APOEGrp+(1|subject)	0.0419039	0.147198	-0.0135223	met ~trait+G04CA+Total_C+HDL_C+G04CA+Age+PTGENDER+BMI+PTEDUCAT+BIFAST+APOEGrp+(1|subject)+(1|time)	0.000409836
PC aa C40:6	Phosphatidylcholines	ADNI LAN	C	0.348127	0.922264	-0.0135789	met ~ trait+C10AX06+M05BA+Total_C+HDL_C+C10AX06+M05BA+Age+PTGENDER+BMI+PTEDUCAT+BIFAST+APOEGrp	0.964899	0.9804	0.000575887	met ~ trait+C10AX06+M05BA+Total_C+HDL_C+C10AX06+M05BA+Age+PTGENDER+BMI+PTEDUCAT+BIFAST+APOEGrp	0.539849	0.784954	-0.00766329	met ~ trait+C10AX06+M05BA+Total_C+HDL_C+C10AX06+M05BA+Age+PTGENDER+BMI+PTEDUCAT+BIFAST+APOEGrp	0.894838	0.973737	-2.94e-05	met ~trait*time+C10AX06+Total_C+HDL_C+C10AX06+Age+PTGENDER+BMI+PTEDUCAT+BIFAST+APOEGrp+(1|subject)	0.466	0.602158	-0.00595951	met ~trait+C10AX06+M05BA+Total_C+HDL_C+C10AX06+M05BA+Age+PTGENDER+BMI+PTEDUCAT+BIFAST+APOEGrp+(1|subject)+(1|time)	0.000409836
PC aa C42:0	Phosphatidylcholines	ADNI LAN	C	0.128548	0.673981	-0.0192426	met ~ trait+A10BA+Total_C+HDL_C+A10BA+Age+PTGENDER+BMI+PTEDUCAT+BIFAST+APOEGrp	0.354972	0.588904	-0.010161	met ~ trait+A10BA+Total_C+HDL_C+A10BA+Age+PTGENDER+BMI+PTEDUCAT+BIFAST+APOEGrp	0.431311	0.714161	-0.0081251	met ~ trait+A10BA+Total_C+HDL_C+A10BA+Age+PTGENDER+BMI+PTEDUCAT+BIFAST+APOEGrp	0.479868	0.854977	-0.00012097	met ~trait*time+A10BA+C10AA+C10AX06+Total_C+HDL_C+A10BA+C10AA+C10AX06+Age+PTGENDER+BMI+PTEDUCAT+BIFAST+APOEGrp+(1|subject)	0.454673	0.59302	-0.00504158	met ~trait+A10BA+Total_C+HDL_C+A10BA+Age+PTGENDER+BMI+PTEDUCAT+BIFAST+APOEGrp+(1|subject)+(1|time)	0.000409836
PC aa C42:1	Phosphatidylcholines	ADNI LAN	C	0.109744	0.645702	-0.017544	met ~ trait+A10BA+Total_C+HDL_C+A10BA+Age+PTGENDER+BMI+PTEDUCAT+BIFAST+APOEGrp	0.332113	0.567538	-0.00917231	met ~ trait+A10BA+Total_C+HDL_C+A10BA+Age+PTGENDER+BMI+PTEDUCAT+BIFAST+APOEGrp	0.637246	0.835354	-0.00420425	met ~ trait+A10BA+Total_C+HDL_C+A10BA+Age+PTGENDER+BMI+PTEDUCAT+BIFAST+APOEGrp	0.129495	0.821207	-0.000230639	met ~trait*time+A10BA+C10AA+Total_C+HDL_C+A10BA+C10AA+Age+PTGENDER+BMI+PTEDUCAT+BIFAST+APOEGrp+(1|subject)	0.521219	0.643708	-0.00376694	met ~trait+A10BA+Total_C+HDL_C+A10BA+Age+PTGENDER+BMI+PTEDUCAT+BIFAST+APOEGrp+(1|subject)+(1|time)	0.000409836
PC aa C42:2	Phosphatidylcholines	ADNI LAN	C	0.974799	0.999413	0.000284742	met ~ trait+A10BA+C10AA+C10BA02+Total_C+HDL_C+A10BA+C10AA+C10BA02+Age+PTGENDER+BMI+PTEDUCAT+BIFAST+APOEGrp	0.0729968	0.224633	0.0138476	met ~ trait+A10BA+C10AA+C10BA02+Total_C+HDL_C+A10BA+C10AA+C10BA02+Age+PTGENDER+BMI+PTEDUCAT+BIFAST+APOEGrp	0.000990226	0.020558	0.0237301	met ~ trait+A10BA+C10AA+C10BA02+Total_C+HDL_C+A10BA+C10AA+C10BA02+Age+PTGENDER+BMI+PTEDUCAT+BIFAST+APOEGrp	0.426046	0.836971	-0.000129983	met ~trait*time+A10BA+C10AA+Total_C+HDL_C+A10BA+C10AA+Age+PTGENDER+BMI+PTEDUCAT+BIFAST+APOEGrp+(1|subject)	0.0105523	0.0655884	0.0133959	met ~trait+A10BA+C10AA+C10BA02+Total_C+HDL_C+A10BA+C10AA+C10BA02+Age+PTGENDER+BMI+PTEDUCAT+BIFAST+APOEGrp+(1|subject)+(1|time)	0.000409836
PC aa C42:4	Phosphatidylcholines	ADNI LAN	C	0.498348	0.932121	-0.0047393	met ~ trait+Total_C+HDL_C+Age+PTGENDER+BMI+PTEDUCAT+BIFAST+APOEGrp	0.425862	0.66508	0.00501896	met ~ trait+Total_C+HDL_C+Age+PTGENDER+BMI+PTEDUCAT+BIFAST+APOEGrp	0.487992	0.7595	0.00399961	met ~ trait+Total_C+HDL_C+Age+PTGENDER+BMI+PTEDUCAT+BIFAST+APOEGrp	0.228249	0.821207	-0.000146736	met ~trait*time+C10AA+C10AX06+Total_C+HDL_C+C10AA+C10AX06+Age+PTGENDER+BMI+PTEDUCAT+BIFAST+APOEGrp+(1|subject)	0.40219	0.54414	0.00346109	met ~trait+Total_C+HDL_C+Age+PTGENDER+BMI+PTEDUCAT+BIFAST+APOEGrp+(1|subject)+(1|time)	0.000409836
PC aa C42:5	Phosphatidylcholines	ADNI LAN	C	0.506148	0.932121	-0.00589	met ~ trait+G03+Total_C+HDL_C+G03+Age+PTGENDER+BMI+PTEDUCAT+BIFAST+APOEGrp	0.283032	0.511479	0.00871927	met ~ trait+G03+Total_C+HDL_C+G03+Age+PTGENDER+BMI+PTEDUCAT+BIFAST+APOEGrp	0.967586	0.98548	0.000302743	met ~ trait+G03+Total_C+HDL_C+G03+Age+PTGENDER+BMI+PTEDUCAT+BIFAST+APOEGrp	0.0539621	0.803383	-0.000305092	met ~trait*time+C10AA+G03+Total_C+HDL_C+C10AA+G03+Age+PTGENDER+BMI+PTEDUCAT+BIFAST+APOEGrp+(1|subject)	0.654698	0.742774	0.00237945	met ~trait+G03+Total_C+HDL_C+G03+Age+PTGENDER+BMI+PTEDUCAT+BIFAST+APOEGrp+(1|subject)+(1|time)	0.000409836
PC aa C42:6	Phosphatidylcholines	ADNI LAN	C	0.710647	0.971285	-0.00356	met ~ trait+G03+Total_C+HDL_C+G03+Age+PTGENDER+BMI+PTEDUCAT+BIFAST+APOEGrp	0.262274	0.494889	0.00949526	met ~ trait+G03+Total_C+HDL_C+G03+Age+PTGENDER+BMI+PTEDUCAT+BIFAST+APOEGrp	0.343889	0.635065	0.00752998	met ~ trait+G03+Total_C+HDL_C+G03+Age+PTGENDER+BMI+PTEDUCAT+BIFAST+APOEGrp	0.330362	0.821207	-0.000162549	met ~trait*time+G03+Total_C+HDL_C+G03+Age+PTGENDER+BMI+PTEDUCAT+BIFAST+APOEGrp+(1|subject)	0.605495	0.705946	0.00291016	met ~trait+G03+Total_C+HDL_C+G03+Age+PTGENDER+BMI+PTEDUCAT+BIFAST+APOEGrp+(1|subject)+(1|time)	0.000409836
PC ae C30:0	Phosphatidylcholines	ADNI LAN	C	0.43089	0.928125	-0.00892939	met ~ trait+C10AA+C10BA02+Total_C+HDL_C+C10AA+C10BA02+Age+PTGENDER+BMI+PTEDUCAT+BIFAST+APOEGrp	0.314788	0.545489	-0.010073	met ~ trait+C10AA+C10BA02+Total_C+HDL_C+C10AA+C10BA02+Age+PTGENDER+BMI+PTEDUCAT+BIFAST+APOEGrp	0.160793	0.415109	-0.0137221	met ~ trait+C10AA+C10BA02+Total_C+HDL_C+C10AA+C10BA02+Age+PTGENDER+BMI+PTEDUCAT+BIFAST+APOEGrp	0.74905	0.954708	-6.57e-05	met ~trait*time+A10BA+C10AA+Total_C+HDL_C+A10BA+C10AA+Age+PTGENDER+BMI+PTEDUCAT+BIFAST+APOEGrp+(1|subject)	0.138	0.289657	-0.0100092	met ~trait+C10AA+C10BA02+Total_C+HDL_C+C10AA+C10BA02+Age+PTGENDER+BMI+PTEDUCAT+BIFAST+APOEGrp+(1|subject)+(1|time)	0.000409836
PC ae C30:2	Phosphatidylcholines	ADNI LAN	C	0.463302	0.928125	0.00475712	met ~ trait+C10AA+Total_C+HDL_C+C10AA+Age+PTGENDER+BMI+PTEDUCAT+BIFAST+APOEGrp	0.680321	0.850947	-0.00228648	met ~ trait+C10AA+Total_C+HDL_C+C10AA+Age+PTGENDER+BMI+PTEDUCAT+BIFAST+APOEGrp	0.464886	0.751541	-0.00387949	met ~ trait+C10AA+Total_C+HDL_C+C10AA+Age+PTGENDER+BMI+PTEDUCAT+BIFAST+APOEGrp	0.901728	0.975734	-1.46e-05	met ~trait*time+C10AA+M05BA+Total_C+HDL_C+C10AA+M05BA+Age+PTGENDER+BMI+PTEDUCAT+BIFAST+APOEGrp+(1|subject)	0.822	0.877506	0.000854463	met ~trait+C10AA+Total_C+HDL_C+C10AA+Age+PTGENDER+BMI+PTEDUCAT+BIFAST+APOEGrp+(1|subject)+(1|time)	0.000409836
PC ae C32:1	Phosphatidylcholines	ADNI LAN	C	0.89155	0.99395	-0.0011158	met ~ trait+A10BA+C10AA+C10BA02+Total_C+HDL_C+A10BA+C10AA+C10BA02+Age+PTGENDER+BMI+PTEDUCAT+BIFAST+APOEGrp	0.873987	0.938933	-0.00117142	met ~ trait+A10BA+C10AA+C10BA02+Total_C+HDL_C+A10BA+C10AA+C10BA02+Age+PTGENDER+BMI+PTEDUCAT+BIFAST+APOEGrp	0.386458	0.671986	-0.0061718	met ~ trait+A10BA+C10AA+C10BA02+Total_C+HDL_C+A10BA+C10AA+C10BA02+Age+PTGENDER+BMI+PTEDUCAT+BIFAST+APOEGrp	0.126688	0.821207	-0.000194677	met ~trait*time+A10BA+C10AA+C10BA02+Total_C+HDL_C+A10BA+C10AA+C10BA02+Age+PTGENDER+BMI+PTEDUCAT+BIFAST+APOEGrp+(1|subject)	0.826187	0.880107	-0.00103482	met ~trait+A10BA+C10AA+C10BA02+Total_C+HDL_C+A10BA+C10AA+C10BA02+Age+PTGENDER+BMI+PTEDUCAT+BIFAST+APOEGrp+(1|subject)+(1|time)	0.000409836
PC ae C32:2	Phosphatidylcholines	ADNI LAN	C	0.990607	0.999413	-9.27e-05	met ~ trait+A10BA+C10AA+C10AB+Total_C+HDL_C+A10BA+C10AA+C10AB+Age+PTGENDER+BMI+PTEDUCAT+BIFAST+APOEGrp	0.934516	0.961107	-0.000578707	met ~ trait+A10BA+C10AA+C10AB+Total_C+HDL_C+A10BA+C10AA+C10AB+Age+PTGENDER+BMI+PTEDUCAT+BIFAST+APOEGrp	0.618172	0.829016	-0.00338445	met ~ trait+A10BA+C10AA+C10AB+Total_C+HDL_C+A10BA+C10AA+C10AB+Age+PTGENDER+BMI+PTEDUCAT+BIFAST+APOEGrp	0.565677	0.891691	-7.56e-05	met ~trait*time+A10BA+C10AA+Total_C+HDL_C+A10BA+C10AA+Age+PTGENDER+BMI+PTEDUCAT+BIFAST+APOEGrp+(1|subject)	0.5	0.630013	0.00313022	met ~trait+A10BA+C10AA+C10AB+Total_C+HDL_C+A10BA+C10AA+C10AB+Age+PTGENDER+BMI+PTEDUCAT+BIFAST+APOEGrp+(1|subject)+(1|time)	0.000409836
PC ae C34:0	Phosphatidylcholines	ADNI LAN	C	0.625707	0.958738	-0.00507355	met ~ trait+C10AA+Total_C+HDL_C+C10AA+Age+PTGENDER+BMI+PTEDUCAT+BIFAST+APOEGrp	0.53055	0.751744	-0.00568437	met ~ trait+C10AA+Total_C+HDL_C+C10AA+Age+PTGENDER+BMI+PTEDUCAT+BIFAST+APOEGrp	0.0601431	0.271718	-0.0170208	met ~ trait+C10AA+Total_C+HDL_C+C10AA+Age+PTGENDER+BMI+PTEDUCAT+BIFAST+APOEGrp	0.138096	0.821207	-0.000276235	met ~trait*time+C10AA+Total_C+HDL_C+C10AA+Age+PTGENDER+BMI+PTEDUCAT+BIFAST+APOEGrp+(1|subject)	0.110437	0.249828	-0.00987399	met ~trait+C10AA+Total_C+HDL_C+C10AA+Age+PTGENDER+BMI+PTEDUCAT+BIFAST+APOEGrp+(1|subject)+(1|time)	0.000409836
PC ae C34:1	Phosphatidylcholines	ADNI LAN	C	0.491062	0.928125	-0.00542	met ~ trait+C10AA+Total_C+HDL_C+C10AA+Age+PTGENDER+BMI+PTEDUCAT+BIFAST+APOEGrp	0.465608	0.701183	-0.00512952	met ~ trait+C10AA+Total_C+HDL_C+C10AA+Age+PTGENDER+BMI+PTEDUCAT+BIFAST+APOEGrp	0.330139	0.623322	-0.00671103	met ~ trait+C10AA+Total_C+HDL_C+C10AA+Age+PTGENDER+BMI+PTEDUCAT+BIFAST+APOEGrp	0.401021	0.830036	-0.000113802	met ~trait*time+C10AA+N02BA+Total_C+HDL_C+C10AA+N02BA+Age+PTGENDER+BMI+PTEDUCAT+BIFAST+APOEGrp+(1|subject)	0.511036	0.63848	-0.00309054	met ~trait+C10AA+Total_C+HDL_C+C10AA+Age+PTGENDER+BMI+PTEDUCAT+BIFAST+APOEGrp+(1|subject)+(1|time)	0.000409836
PC ae C34:2	Phosphatidylcholines	ADNI LAN	C	0.98718	0.999413	0.000147	met ~ trait+A10BA+C10AA+C10BA02+Total_C+HDL_C+A10BA+C10AA+C10BA02+Age+PTGENDER+BMI+PTEDUCAT+BIFAST+APOEGrp	0.92578	0.95764	0.000749926	met ~ trait+A10BA+C10AA+C10BA02+Total_C+HDL_C+A10BA+C10AA+C10BA02+Age+PTGENDER+BMI+PTEDUCAT+BIFAST+APOEGrp	0.366988	0.6546	0.00721912	met ~ trait+A10BA+C10AA+C10BA02+Total_C+HDL_C+A10BA+C10AA+C10BA02+Age+PTGENDER+BMI+PTEDUCAT+BIFAST+APOEGrp	0.888117	0.972699	-2.23e-05	met ~trait*time+A10BA+C10AA+Total_C+HDL_C+A10BA+C10AA+Age+PTGENDER+BMI+PTEDUCAT+BIFAST+APOEGrp+(1|subject)	0.254	0.413337	0.00618708	met ~trait+A10BA+C10AA+C10BA02+Total_C+HDL_C+A10BA+C10AA+C10BA02+Age+PTGENDER+BMI+PTEDUCAT+BIFAST+APOEGrp+(1|subject)+(1|time)	0.000409836
PC ae C34:3	Phosphatidylcholines	ADNI LAN	C	0.0485781	0.443065	0.0228156	met ~ trait+A10BA+C10AA+Total_C+HDL_C+A10BA+C10AA+Age+PTGENDER+BMI+PTEDUCAT+BIFAST+APOEGrp	0.0336901	0.150363	0.0214672	met ~ trait+A10BA+C10AA+Total_C+HDL_C+A10BA+C10AA+Age+PTGENDER+BMI+PTEDUCAT+BIFAST+APOEGrp	0.00169686	0.0306647	0.0314277	met ~ trait+A10BA+C10AA+Total_C+HDL_C+A10BA+C10AA+Age+PTGENDER+BMI+PTEDUCAT+BIFAST+APOEGrp	0.640974	0.904561	9.26e-05	met ~trait*time+A10BA+C10AA+Total_C+HDL_C+A10BA+C10AA+Age+PTGENDER+BMI+PTEDUCAT+BIFAST+APOEGrp+(1|subject)	0.00099	0.0200348	0.022436	met ~trait+A10BA+C10AA+Total_C+HDL_C+A10BA+C10AA+Age+PTGENDER+BMI+PTEDUCAT+BIFAST+APOEGrp+(1|subject)+(1|time)	0.000409836
PC ae C36:0	Phosphatidylcholines	ADNI LAN	C	0.996026	0.999413	-4.06e-05	met ~ trait+C10AA+Total_C+HDL_C+C10AA+Age+PTGENDER+BMI+PTEDUCAT+BIFAST+APOEGrp	0.39362	0.630291	0.00621823	met ~ trait+C10AA+Total_C+HDL_C+C10AA+Age+PTGENDER+BMI+PTEDUCAT+BIFAST+APOEGrp	0.520691	0.778785	0.00450061	met ~ trait+C10AA+Total_C+HDL_C+C10AA+Age+PTGENDER+BMI+PTEDUCAT+BIFAST+APOEGrp	0.0682717	0.803383	-0.000244212	met ~trait*time+C10AA+Total_C+HDL_C+C10AA+Age+PTGENDER+BMI+PTEDUCAT+BIFAST+APOEGrp+(1|subject)	0.531446	0.64798	0.00298063	met ~trait+C10AA+Total_C+HDL_C+C10AA+Age+PTGENDER+BMI+PTEDUCAT+BIFAST+APOEGrp+(1|subject)+(1|time)	0.000409836
PC ae C36:1	Phosphatidylcholines	ADNI LAN	C	0.781566	0.976399	0.0023126	met ~ trait+Total_C+HDL_C+Age+PTGENDER+BMI+PTEDUCAT+BIFAST+APOEGrp	0.943995	0.964973	-0.000523827	met ~ trait+Total_C+HDL_C+Age+PTGENDER+BMI+PTEDUCAT+BIFAST+APOEGrp	0.521755	0.778785	-0.00454323	met ~ trait+Total_C+HDL_C+Age+PTGENDER+BMI+PTEDUCAT+BIFAST+APOEGrp	0.258646	0.821207	-0.000160691	met ~trait*time+Total_C+HDL_C+Age+PTGENDER+BMI+PTEDUCAT+BIFAST+APOEGrp+(1|subject)	0.600147	0.701326	-0.00258148	met ~trait+Total_C+HDL_C+Age+PTGENDER+BMI+PTEDUCAT+BIFAST+APOEGrp+(1|subject)+(1|time)	0.000409836
PC ae C36:2	Phosphatidylcholines	ADNI LAN	C	0.772795	0.976399	-0.00264746	met ~ trait+C10AA+C10AB+Total_C+HDL_C+C10AA+C10AB+Age+PTGENDER+BMI+PTEDUCAT+BIFAST+APOEGrp	0.821115	0.903227	-0.00184326	met ~ trait+C10AA+C10AB+Total_C+HDL_C+C10AA+C10AB+Age+PTGENDER+BMI+PTEDUCAT+BIFAST+APOEGrp	0.608989	0.82545	-0.00412775	met ~ trait+C10AA+C10AB+Total_C+HDL_C+C10AA+C10AB+Age+PTGENDER+BMI+PTEDUCAT+BIFAST+APOEGrp	0.379095	0.830036	-0.000129924	met ~trait*time+C10AA+C10AB+Total_C+HDL_C+C10AA+C10AB+Age+PTGENDER+BMI+PTEDUCAT+BIFAST+APOEGrp+(1|subject)	0.804646	0.860917	-0.0013218	met ~trait+C10AA+C10AB+Total_C+HDL_C+C10AA+C10AB+Age+PTGENDER+BMI+PTEDUCAT+BIFAST+APOEGrp+(1|subject)+(1|time)	0.000409836
PC ae C36:3	Phosphatidylcholines	ADNI LAN	C	0.681146	0.966591	-0.00396394	met ~ trait+A10BA+C10AA+C10BA02+Total_C+HDL_C+A10BA+C10AA+C10BA02+Age+PTGENDER+BMI+PTEDUCAT+BIFAST+APOEGrp	0.754464	0.871595	-0.0026433	met ~ trait+A10BA+C10AA+C10BA02+Total_C+HDL_C+A10BA+C10AA+C10BA02+Age+PTGENDER+BMI+PTEDUCAT+BIFAST+APOEGrp	0.606581	0.82545	0.00426034	met ~ trait+A10BA+C10AA+C10BA02+Total_C+HDL_C+A10BA+C10AA+C10BA02+Age+PTGENDER+BMI+PTEDUCAT+BIFAST+APOEGrp	0.666511	0.904561	6.8e-05	met ~trait*time+A10BA+C10AA+Total_C+HDL_C+A10BA+C10AA+Age+PTGENDER+BMI+PTEDUCAT+BIFAST+APOEGrp+(1|subject)	0.331	0.483733	0.00544613	met ~trait+A10BA+C10AA+C10BA02+Total_C+HDL_C+A10BA+C10AA+C10BA02+Age+PTGENDER+BMI+PTEDUCAT+BIFAST+APOEGrp+(1|subject)+(1|time)	0.000409836
PC ae C36:4	Phosphatidylcholines	ADNI LAN	C	0.0382225	0.386811	0.0213966	met ~ trait+C10AX06+Total_C+HDL_C+C10AX06+Age+PTGENDER+BMI+PTEDUCAT+BIFAST+APOEGrp	0.267008	0.496714	0.00961406	met ~ trait+C10AX06+Total_C+HDL_C+C10AX06+Age+PTGENDER+BMI+PTEDUCAT+BIFAST+APOEGrp	0.427601	0.71408	0.00670239	met ~ trait+C10AX06+Total_C+HDL_C+C10AX06+Age+PTGENDER+BMI+PTEDUCAT+BIFAST+APOEGrp	0.893747	0.973737	-2.25e-05	met ~trait*time+A10BA+C10AX06+Total_C+HDL_C+A10BA+C10AX06+Age+PTGENDER+BMI+PTEDUCAT+BIFAST+APOEGrp+(1|subject)	0.0745	0.203192	0.010498	met ~trait+C10AX06+Total_C+HDL_C+C10AX06+Age+PTGENDER+BMI+PTEDUCAT+BIFAST+APOEGrp+(1|subject)+(1|time)	0.000409836
PC ae C36:5	Phosphatidylcholines	ADNI LAN	C	0.000575473	0.0363987	0.0379126	met ~ trait+A10BA+Total_C+HDL_C+A10BA+Age+PTGENDER+BMI+PTEDUCAT+BIFAST+APOEGrp	0.0158118	0.0919631	0.0230853	met ~ trait+A10BA+Total_C+HDL_C+A10BA+Age+PTGENDER+BMI+PTEDUCAT+BIFAST+APOEGrp	0.0424668	0.208623	0.0183991	met ~ trait+A10BA+Total_C+HDL_C+A10BA+Age+PTGENDER+BMI+PTEDUCAT+BIFAST+APOEGrp	0.668588	0.904561	-7.72e-05	met ~trait*time+Total_C+HDL_C+Age+PTGENDER+BMI+PTEDUCAT+BIFAST+APOEGrp+(1|subject)	0.0111	0.0655884	0.0160286	met ~trait+A10BA+Total_C+HDL_C+A10BA+Age+PTGENDER+BMI+PTEDUCAT+BIFAST+APOEGrp+(1|subject)+(1|time)	0.000409836
PC ae C38:0	Phosphatidylcholines	ADNI LAN	C	0.676635	0.966591	-0.00527538	met ~ trait+C10AB+C10AX06+G03+M05BA+Total_C+HDL_C+C10AB+C10AX06+G03+M05BA+Age+PTGENDER+BMI+PTEDUCAT+BIFAST+APOEGrp	0.734893	0.865876	-0.0038888	met ~ trait+C10AB+C10AX06+G03+M05BA+Total_C+HDL_C+C10AB+C10AX06+G03+M05BA+Age+PTGENDER+BMI+PTEDUCAT+BIFAST+APOEGrp	0.403917	0.69048	-0.00890989	met ~ trait+C10AB+C10AX06+G03+M05BA+Total_C+HDL_C+C10AB+C10AX06+G03+M05BA+Age+PTGENDER+BMI+PTEDUCAT+BIFAST+APOEGrp	0.99839	0.99839	-4.46e-07	met ~trait*time+A11+C10AX06+M05BA+Total_C+HDL_C+A11+C10AX06+M05BA+Age+PTGENDER+BMI+PTEDUCAT+BIFAST+APOEGrp+(1|subject)	0.633	0.728229	-0.0035572	met ~trait+C10AB+C10AX06+G03+M05BA+Total_C+HDL_C+C10AB+C10AX06+G03+M05BA+Age+PTGENDER+BMI+PTEDUCAT+BIFAST+APOEGrp+(1|subject)+(1|time)	0.000409836
PC ae C38:1	Phosphatidylcholines	ADNI LAN	C	0.519732	0.93574	-0.00760342	met ~ trait+A10BB+C10AA+Total_C+HDL_C+A10BB+C10AA+Age+PTGENDER+BMI+PTEDUCAT+BIFAST+APOEGrp	0.802896	0.896833	-0.00277652	met ~ trait+A10BB+C10AA+Total_C+HDL_C+A10BB+C10AA+Age+PTGENDER+BMI+PTEDUCAT+BIFAST+APOEGrp	0.304848	0.593281	0.0103341	met ~ trait+A10BB+C10AA+Total_C+HDL_C+A10BB+C10AA+Age+PTGENDER+BMI+PTEDUCAT+BIFAST+APOEGrp	0.293641	0.821207	-0.000252605	met ~trait*time+C10AA+Total_C+HDL_C+C10AA+Age+PTGENDER+BMI+PTEDUCAT+BIFAST+APOEGrp+(1|subject)	0.908017	0.933855	0.000832191	met ~trait+A10BB+C10AA+Total_C+HDL_C+A10BB+C10AA+Age+PTGENDER+BMI+PTEDUCAT+BIFAST+APOEGrp+(1|subject)+(1|time)	0.000409836
PC ae C38:2	Phosphatidylcholines	ADNI LAN	C	0.938319	0.999413	-0.000661547	met ~ trait+C10AA+C10BA02+Total_C+HDL_C+C10AA+C10BA02+Age+PTGENDER+BMI+PTEDUCAT+BIFAST+APOEGrp	0.222003	0.451534	0.00936987	met ~ trait+C10AA+C10BA02+Total_C+HDL_C+C10AA+C10BA02+Age+PTGENDER+BMI+PTEDUCAT+BIFAST+APOEGrp	0.485963	0.7595	0.00521778	met ~ trait+C10AA+C10BA02+Total_C+HDL_C+C10AA+C10BA02+Age+PTGENDER+BMI+PTEDUCAT+BIFAST+APOEGrp	0.26139	0.821207	-0.000167253	met ~trait*time+C10AA+Total_C+HDL_C+C10AA+Age+PTGENDER+BMI+PTEDUCAT+BIFAST+APOEGrp+(1|subject)	0.399431	0.542763	0.00429449	met ~trait+C10AA+C10BA02+Total_C+HDL_C+C10AA+C10BA02+Age+PTGENDER+BMI+PTEDUCAT+BIFAST+APOEGrp+(1|subject)+(1|time)	0.000409836
PC ae C38:3	Phosphatidylcholines	ADNI LAN	C	0.466255	0.928125	-0.00657997	met ~ trait+Total_C+HDL_C+Age+PTGENDER+BMI+PTEDUCAT+BIFAST+APOEGrp	0.374404	0.613101	-0.00702117	met ~ trait+Total_C+HDL_C+Age+PTGENDER+BMI+PTEDUCAT+BIFAST+APOEGrp	0.150025	0.393331	-0.0108017	met ~ trait+Total_C+HDL_C+Age+PTGENDER+BMI+PTEDUCAT+BIFAST+APOEGrp	0.246021	0.821207	-0.00016952	met ~trait*time+C10AA+Total_C+HDL_C+C10AA+Age+PTGENDER+BMI+PTEDUCAT+BIFAST+APOEGrp+(1|subject)	0.443853	0.581839	-0.00396921	met ~trait+Total_C+HDL_C+Age+PTGENDER+BMI+PTEDUCAT+BIFAST+APOEGrp+(1|subject)+(1|time)	0.000409836
PC ae C38:4	Phosphatidylcholines	ADNI LAN	C	0.641196	0.958738	0.00486139	met ~ trait+C10AX06+Total_C+HDL_C+C10AX06+Age+PTGENDER+BMI+PTEDUCAT+BIFAST+APOEGrp	0.662353	0.84634	-0.00388723	met ~ trait+C10AX06+Total_C+HDL_C+C10AX06+Age+PTGENDER+BMI+PTEDUCAT+BIFAST+APOEGrp	0.176277	0.441565	-0.0116619	met ~ trait+C10AX06+Total_C+HDL_C+C10AX06+Age+PTGENDER+BMI+PTEDUCAT+BIFAST+APOEGrp	0.872994	0.970916	2.43e-05	met ~trait*time+C10AX06+Total_C+HDL_C+C10AX06+Age+PTGENDER+BMI+PTEDUCAT+BIFAST+APOEGrp+(1|subject)	0.513	0.639913	-0.0037322	met ~trait+C10AX06+Total_C+HDL_C+C10AX06+Age+PTGENDER+BMI+PTEDUCAT+BIFAST+APOEGrp+(1|subject)+(1|time)	0.000409836
PC ae C38:5	Phosphatidylcholines	ADNI LAN	C	0.626252	0.958738	0.00429	met ~ trait+A10BA+Total_C+HDL_C+A10BA+Age+PTGENDER+BMI+PTEDUCAT+BIFAST+APOEGrp	0.628484	0.823867	0.00361228	met ~ trait+A10BA+Total_C+HDL_C+A10BA+Age+PTGENDER+BMI+PTEDUCAT+BIFAST+APOEGrp	0.742944	0.883187	0.00234625	met ~ trait+A10BA+Total_C+HDL_C+A10BA+Age+PTGENDER+BMI+PTEDUCAT+BIFAST+APOEGrp	0.266812	0.821207	0.000150524	met ~trait*time+A10BA+C10AA+Total_C+HDL_C+A10BA+C10AA+Age+PTGENDER+BMI+PTEDUCAT+BIFAST+APOEGrp+(1|subject)	0.100181	0.235793	0.00811392	met ~trait+A10BA+Total_C+HDL_C+A10BA+Age+PTGENDER+BMI+PTEDUCAT+BIFAST+APOEGrp+(1|subject)+(1|time)	0.000409836
PC ae C38:6	Phosphatidylcholines	ADNI LAN	C	0.563926	0.947996	0.0058854	met ~ trait+A10BA+C10AA+C10AX06+Total_C+HDL_C+A10BA+C10AA+C10AX06+Age+PTGENDER+BMI+PTEDUCAT+BIFAST+APOEGrp	0.590881	0.802455	0.00483837	met ~ trait+A10BA+C10AA+C10AX06+Total_C+HDL_C+A10BA+C10AA+C10AX06+Age+PTGENDER+BMI+PTEDUCAT+BIFAST+APOEGrp	0.499666	0.773183	0.00576125	met ~ trait+A10BA+C10AA+C10AX06+Total_C+HDL_C+A10BA+C10AA+C10AX06+Age+PTGENDER+BMI+PTEDUCAT+BIFAST+APOEGrp	0.719808	0.938718	6.19e-05	met ~trait*time+A10BA+C10AA+C10AX06+Total_C+HDL_C+A10BA+C10AA+C10AX06+Age+PTGENDER+BMI+PTEDUCAT+BIFAST+APOEGrp+(1|subject)	0.194	0.3671	0.00766987	met ~trait+A10BA+C10AA+C10AX06+Total_C+HDL_C+A10BA+C10AA+C10AX06+Age+PTGENDER+BMI+PTEDUCAT+BIFAST+APOEGrp+(1|subject)+(1|time)	0.000409836
PC ae C40:1	Phosphatidylcholines	ADNI LAN	C	0.226297	0.773692	0.0108966	met ~ trait+C10AB+Total_C+HDL_C+C10AB+Age+PTGENDER+BMI+PTEDUCAT+BIFAST+APOEGrp	0.294773	0.524386	0.00821788	met ~ trait+C10AB+Total_C+HDL_C+C10AB+Age+PTGENDER+BMI+PTEDUCAT+BIFAST+APOEGrp	0.595814	0.821476	0.00410085	met ~ trait+C10AB+Total_C+HDL_C+C10AB+Age+PTGENDER+BMI+PTEDUCAT+BIFAST+APOEGrp	0.12101	0.821207	-0.000241148	met ~trait*time+C10AB+Total_C+HDL_C+C10AB+Age+PTGENDER+BMI+PTEDUCAT+BIFAST+APOEGrp+(1|subject)	0.473538	0.605076	0.0037815	met ~trait+C10AB+Total_C+HDL_C+C10AB+Age+PTGENDER+BMI+PTEDUCAT+BIFAST+APOEGrp+(1|subject)+(1|time)	0.000409836
PC ae C40:2	Phosphatidylcholines	ADNI LAN	C	0.38798	0.92769	0.00867055	met ~ trait+A10+G03+Total_C+HDL_C+A10+G03+Age+PTGENDER+BMI+PTEDUCAT+BIFAST+APOEGrp	0.213592	0.444763	0.0110666	met ~ trait+A10+G03+Total_C+HDL_C+A10+G03+Age+PTGENDER+BMI+PTEDUCAT+BIFAST+APOEGrp	0.510724	0.773911	0.00549914	met ~ trait+A10+G03+Total_C+HDL_C+A10+G03+Age+PTGENDER+BMI+PTEDUCAT+BIFAST+APOEGrp	0.570411	0.893585	-9.22e-05	met ~trait*time+C07AB+Total_C+HDL_C+C07AB+Age+PTGENDER+BMI+PTEDUCAT+BIFAST+APOEGrp+(1|subject)	0.378	0.525435	0.0050967	met ~trait+A10+G03+Total_C+HDL_C+A10+G03+Age+PTGENDER+BMI+PTEDUCAT+BIFAST+APOEGrp+(1|subject)+(1|time)	0.000409836
PC ae C40:3	Phosphatidylcholines	ADNI LAN	C	0.0758705	0.528998	-0.0133	met ~ trait+A10BA+C10AA+G03+Total_C+HDL_C+A10BA+C10AA+G03+Age+PTGENDER+BMI+PTEDUCAT+BIFAST+APOEGrp	0.103626	0.273451	-0.0106787	met ~ trait+A10BA+C10AA+G03+Total_C+HDL_C+A10BA+C10AA+G03+Age+PTGENDER+BMI+PTEDUCAT+BIFAST+APOEGrp	0.232747	0.50642	-0.00767736	met ~ trait+A10BA+C10AA+G03+Total_C+HDL_C+A10BA+C10AA+G03+Age+PTGENDER+BMI+PTEDUCAT+BIFAST+APOEGrp	0.361745	0.830036	-0.000104522	met ~trait*time+A10BA+C10AA+Total_C+HDL_C+A10BA+C10AA+Age+PTGENDER+BMI+PTEDUCAT+BIFAST+APOEGrp+(1|subject)	0.549697	0.662254	-0.00254102	met ~trait+A10BA+C10AA+G03+Total_C+HDL_C+A10BA+C10AA+G03+Age+PTGENDER+BMI+PTEDUCAT+BIFAST+APOEGrp+(1|subject)+(1|time)	0.000409836
PC ae C40:4	Phosphatidylcholines	ADNI LAN	C	0.437144	0.928125	-0.00717	met ~ trait+C10AX06+Total_C+HDL_C+C10AX06+Age+PTGENDER+BMI+PTEDUCAT+BIFAST+APOEGrp	0.443154	0.67745	-0.00608827	met ~ trait+C10AX06+Total_C+HDL_C+C10AX06+Age+PTGENDER+BMI+PTEDUCAT+BIFAST+APOEGrp	0.103263	0.338241	-0.0123294	met ~ trait+C10AX06+Total_C+HDL_C+C10AX06+Age+PTGENDER+BMI+PTEDUCAT+BIFAST+APOEGrp	0.842619	0.9673	-2.59e-05	met ~trait*time+C10AX06+Total_C+HDL_C+C10AX06+Age+PTGENDER+BMI+PTEDUCAT+BIFAST+APOEGrp+(1|subject)	0.517	0.64153	-0.00322541	met ~trait+C10AX06+Total_C+HDL_C+C10AX06+Age+PTGENDER+BMI+PTEDUCAT+BIFAST+APOEGrp+(1|subject)+(1|time)	0.000409836
PC ae C40:5	Phosphatidylcholines	ADNI LAN	C	0.0783372	0.528998	-0.0151	met ~ trait+Total_C+HDL_C+Age+PTGENDER+BMI+PTEDUCAT+BIFAST+APOEGrp	0.126588	0.309437	-0.0112332	met ~ trait+Total_C+HDL_C+Age+PTGENDER+BMI+PTEDUCAT+BIFAST+APOEGrp	0.0171788	0.137976	-0.0167583	met ~ trait+Total_C+HDL_C+Age+PTGENDER+BMI+PTEDUCAT+BIFAST+APOEGrp	0.694153	0.923791	5.02e-05	met ~trait*time+C10AA+Total_C+HDL_C+C10AA+Age+PTGENDER+BMI+PTEDUCAT+BIFAST+APOEGrp+(1|subject)	0.62	0.719054	-0.00234935	met ~trait+Total_C+HDL_C+Age+PTGENDER+BMI+PTEDUCAT+BIFAST+APOEGrp+(1|subject)+(1|time)	0.000409836
PC ae C40:6	Phosphatidylcholines	ADNI LAN	C	0.269048	0.806764	-0.0114162	met ~ trait+C10AB+C10AX06+Total_C+HDL_C+C10AB+C10AX06+Age+PTGENDER+BMI+PTEDUCAT+BIFAST+APOEGrp	0.715728	0.858195	-0.00340667	met ~ trait+C10AB+C10AX06+Total_C+HDL_C+C10AB+C10AX06+Age+PTGENDER+BMI+PTEDUCAT+BIFAST+APOEGrp	0.144541	0.384936	-0.0129665	met ~ trait+C10AB+C10AX06+Total_C+HDL_C+C10AB+C10AX06+Age+PTGENDER+BMI+PTEDUCAT+BIFAST+APOEGrp	0.836591	0.9673	-3.51e-05	met ~trait*time+C10AX06+Total_C+HDL_C+C10AX06+Age+PTGENDER+BMI+PTEDUCAT+BIFAST+APOEGrp+(1|subject)	0.419	0.558346	-0.00486309	met ~trait+C10AB+C10AX06+Total_C+HDL_C+C10AB+C10AX06+Age+PTGENDER+BMI+PTEDUCAT+BIFAST+APOEGrp+(1|subject)+(1|time)	0.000409836
PC ae C42:1	Phosphatidylcholines	ADNI LAN	C	0.719182	0.971285	0.00269949	met ~ trait+Total_C+HDL_C+Age+PTGENDER+BMI+PTEDUCAT+BIFAST+APOEGrp	0.615654	0.81764	0.00328121	met ~ trait+Total_C+HDL_C+Age+PTGENDER+BMI+PTEDUCAT+BIFAST+APOEGrp	0.324394	0.61496	-0.00637776	met ~ trait+Total_C+HDL_C+Age+PTGENDER+BMI+PTEDUCAT+BIFAST+APOEGrp	0.0919698	0.821207	-0.000225915	met ~trait*time+C10AA+G03+Total_C+HDL_C+C10AA+G03+Age+PTGENDER+BMI+PTEDUCAT+BIFAST+APOEGrp+(1|subject)	0.768306	0.839661	0.00130242	met ~trait+Total_C+HDL_C+Age+PTGENDER+BMI+PTEDUCAT+BIFAST+APOEGrp+(1|subject)+(1|time)	0.000409836
PC ae C42:2	Phosphatidylcholines	ADNI LAN	C	0.557108	0.942798	0.00422514	met ~ trait+C10AA+Total_C+HDL_C+C10AA+Age+PTGENDER+BMI+PTEDUCAT+BIFAST+APOEGrp	0.43676	0.674119	0.00490871	met ~ trait+C10AA+Total_C+HDL_C+C10AA+Age+PTGENDER+BMI+PTEDUCAT+BIFAST+APOEGrp	0.655157	0.841573	-0.00270721	met ~ trait+C10AA+Total_C+HDL_C+C10AA+Age+PTGENDER+BMI+PTEDUCAT+BIFAST+APOEGrp	0.134494	0.821207	-0.000192318	met ~trait*time+C10AA+Total_C+HDL_C+C10AA+Age+PTGENDER+BMI+PTEDUCAT+BIFAST+APOEGrp+(1|subject)	0.741085	0.818753	0.00141122	met ~trait+C10AA+Total_C+HDL_C+C10AA+Age+PTGENDER+BMI+PTEDUCAT+BIFAST+APOEGrp+(1|subject)+(1|time)	0.000409836
PC ae C42:3	Phosphatidylcholines	ADNI LAN	C	0.799178	0.976399	0.00215001	met ~ trait+C10AA+Total_C+HDL_C+C10AA+Age+PTGENDER+BMI+PTEDUCAT+BIFAST+APOEGrp	0.61235	0.816795	0.00379016	met ~ trait+C10AA+Total_C+HDL_C+C10AA+Age+PTGENDER+BMI+PTEDUCAT+BIFAST+APOEGrp	0.965756	0.98548	0.000312431	met ~ trait+C10AA+Total_C+HDL_C+C10AA+Age+PTGENDER+BMI+PTEDUCAT+BIFAST+APOEGrp	0.39708	0.830036	-0.000118011	met ~trait*time+C10AA+Total_C+HDL_C+C10AA+Age+PTGENDER+BMI+PTEDUCAT+BIFAST+APOEGrp+(1|subject)	0.556311	0.667378	0.00289852	met ~trait+C10AA+Total_C+HDL_C+C10AA+Age+PTGENDER+BMI+PTEDUCAT+BIFAST+APOEGrp+(1|subject)+(1|time)	0.000409836
PC ae C42:4	Phosphatidylcholines	ADNI LAN	C	0.0425651	0.406376	-0.0202447	met ~ trait+C10AA+Total_C+HDL_C+C10AA+Age+PTGENDER+BMI+PTEDUCAT+BIFAST+APOEGrp	0.0898205	0.2511	-0.0146056	met ~ trait+C10AA+Total_C+HDL_C+C10AA+Age+PTGENDER+BMI+PTEDUCAT+BIFAST+APOEGrp	0.240861	0.507815	-0.00971607	met ~ trait+C10AA+Total_C+HDL_C+C10AA+Age+PTGENDER+BMI+PTEDUCAT+BIFAST+APOEGrp	0.299209	0.821207	0.000144689	met ~trait*time+A10BA+C10AA+Total_C+HDL_C+A10BA+C10AA+Age+PTGENDER+BMI+PTEDUCAT+BIFAST+APOEGrp+(1|subject)	0.318941	0.473268	-0.00537079	met ~trait+C10AA+Total_C+HDL_C+C10AA+Age+PTGENDER+BMI+PTEDUCAT+BIFAST+APOEGrp+(1|subject)+(1|time)	0.000409836
PC ae C42:5	Phosphatidylcholines	ADNI LAN	C	0.0413782	0.402642	-0.0181702	met ~ trait+A10BA+C10AA+Total_C+HDL_C+A10BA+C10AA+Age+PTGENDER+BMI+PTEDUCAT+BIFAST+APOEGrp	0.0432289	0.170889	-0.0156852	met ~ trait+A10BA+C10AA+Total_C+HDL_C+A10BA+C10AA+Age+PTGENDER+BMI+PTEDUCAT+BIFAST+APOEGrp	0.129115	0.369108	-0.0113202	met ~ trait+A10BA+C10AA+Total_C+HDL_C+A10BA+C10AA+Age+PTGENDER+BMI+PTEDUCAT+BIFAST+APOEGrp	0.656814	0.904561	5.37e-05	met ~trait*time+A10BA+C10AA+Total_C+HDL_C+A10BA+C10AA+Age+PTGENDER+BMI+PTEDUCAT+BIFAST+APOEGrp+(1|subject)	0.662	0.749592	-0.00207229	met ~trait+A10BA+C10AA+Total_C+HDL_C+A10BA+C10AA+Age+PTGENDER+BMI+PTEDUCAT+BIFAST+APOEGrp+(1|subject)+(1|time)	0.000409836
PC ae C44:4	Phosphatidylcholines	ADNI LAN	C	0.112551	0.654607	-0.0145	met ~ trait+A10BA+C10AA+Total_C+HDL_C+A10BA+C10AA+Age+PTGENDER+BMI+PTEDUCAT+BIFAST+APOEGrp	0.109892	0.282261	-0.0130647	met ~ trait+A10BA+C10AA+Total_C+HDL_C+A10BA+C10AA+Age+PTGENDER+BMI+PTEDUCAT+BIFAST+APOEGrp	0.195811	0.458274	-0.0099431	met ~ trait+A10BA+C10AA+Total_C+HDL_C+A10BA+C10AA+Age+PTGENDER+BMI+PTEDUCAT+BIFAST+APOEGrp	0.659962	0.904561	-5.53e-05	met ~trait*time+A10BA+C10AA+Total_C+HDL_C+A10BA+C10AA+Age+PTGENDER+BMI+PTEDUCAT+BIFAST+APOEGrp+(1|subject)	0.404	0.545214	-0.00410553	met ~trait+A10BA+C10AA+Total_C+HDL_C+A10BA+C10AA+Age+PTGENDER+BMI+PTEDUCAT+BIFAST+APOEGrp+(1|subject)+(1|time)	0.000409836
PC ae C44:5	Phosphatidylcholines	ADNI LAN	C	0.434465	0.928125	-0.00948461	met ~ trait+A10BA+Total_C+HDL_C+A10BA+Age+PTGENDER+BMI+PTEDUCAT+BIFAST+APOEGrp	0.300537	0.529867	-0.011151	met ~ trait+A10BA+Total_C+HDL_C+A10BA+Age+PTGENDER+BMI+PTEDUCAT+BIFAST+APOEGrp	0.37994	0.665224	-0.00900673	met ~ trait+A10BA+Total_C+HDL_C+A10BA+Age+PTGENDER+BMI+PTEDUCAT+BIFAST+APOEGrp	0.862436	0.970916	-2.72e-05	met ~trait*time+A10BA+Total_C+HDL_C+A10BA+Age+PTGENDER+BMI+PTEDUCAT+BIFAST+APOEGrp+(1|subject)	0.697	0.776379	-0.00247117	met ~trait+A10BA+Total_C+HDL_C+A10BA+Age+PTGENDER+BMI+PTEDUCAT+BIFAST+APOEGrp+(1|subject)+(1|time)	0.000409836
PC ae C44:6	Phosphatidylcholines	ADNI LAN	C	0.134173	0.685772	-0.0181932	met ~ trait+A10BA+C10AA+Total_C+HDL_C+A10BA+C10AA+Age+PTGENDER+BMI+PTEDUCAT+BIFAST+APOEGrp	0.146136	0.34201	-0.0151787	met ~ trait+A10BA+C10AA+Total_C+HDL_C+A10BA+C10AA+Age+PTGENDER+BMI+PTEDUCAT+BIFAST+APOEGrp	0.277426	0.557054	-0.010735	met ~ trait+A10BA+C10AA+Total_C+HDL_C+A10BA+C10AA+Age+PTGENDER+BMI+PTEDUCAT+BIFAST+APOEGrp	0.413801	0.830036	-0.000129265	met ~trait*time+A10BA+C10AA+Total_C+HDL_C+A10BA+C10AA+Age+PTGENDER+BMI+PTEDUCAT+BIFAST+APOEGrp+(1|subject)	0.242587	0.409255	-0.00737462	met ~trait+A10BA+C10AA+Total_C+HDL_C+A10BA+C10AA+Age+PTGENDER+BMI+PTEDUCAT+BIFAST+APOEGrp+(1|subject)+(1|time)	0.000409836
Phe	Amino acids	ADNI LAN	C	0.0227267	0.328564	-0.0209713	met ~ trait+M01AE+Age+PTGENDER+BMI+PTEDUCAT+BIFAST+APOEGrp	0.889186	0.945227	0.00100134	met ~ trait+M01AE+Age+PTGENDER+BMI+PTEDUCAT+BIFAST+APOEGrp	0.673821	0.850199	-0.00275099	met ~ trait+M01AE+Age+PTGENDER+BMI+PTEDUCAT+BIFAST+APOEGrp	0.0261337	0.709736	0.000399005	met ~trait*time+Age+PTGENDER+BMI+PTEDUCAT+BIFAST+APOEGrp+(1|subject)	0.352228	0.501667	-0.00465197	met ~trait+M01AE+Age+PTGENDER+BMI+PTEDUCAT+BIFAST+APOEGrp+(1|subject)+(1|time)	0.000409836
Pro	Amino acids	ADNI LAN	C	0.283323	0.833496	-0.012958	met ~ trait+G03CA+Age+PTGENDER+BMI+PTEDUCAT+BIFAST+APOEGrp	0.881908	0.943437	-0.00163131	met ~ trait+G03CA+Age+PTGENDER+BMI+PTEDUCAT+BIFAST+APOEGrp	0.915174	0.959003	0.00112961	met ~ trait+G03CA+Age+PTGENDER+BMI+PTEDUCAT+BIFAST+APOEGrp	0.457689	0.850619	0.000158593	met ~trait*time+Age+PTGENDER+BMI+PTEDUCAT+BIFAST+APOEGrp+(1|subject)	0.411226	0.551937	-0.00601924	met ~trait+G03CA+Age+PTGENDER+BMI+PTEDUCAT+BIFAST+APOEGrp+(1|subject)+(1|time)	0.000409836
ProBetaine	Amino acid related	ADNI LAN	C	0.516609	0.93574	-0.038646	met ~ trait+C10AB+Age+PTGENDER+BMI+PTEDUCAT+BIFAST+APOEGrp	0.438311	0.674119	-0.0412708	met ~ trait+C10AB+Age+PTGENDER+BMI+PTEDUCAT+BIFAST+APOEGrp	0.413737	0.70017	-0.0433031	met ~ trait+C10AB+Age+PTGENDER+BMI+PTEDUCAT+BIFAST+APOEGrp	0.786883	0.961888	-0.000288453	met ~trait*time+Age+PTGENDER+BMI+PTEDUCAT+BIFAST+APOEGrp+(1|subject)	0.270432	0.428936	-0.0397813	met ~trait+C10AB+Age+PTGENDER+BMI+PTEDUCAT+BIFAST+APOEGrp+(1|subject)+(1|time)	0.000409836
Putrescine	Biogenic amines	ADNI LAN	C	0.500136	0.932121	0.011874	met ~ trait+C03+Age+PTGENDER+BMI+PTEDUCAT+BIFAST+APOEGrp	0.8883	0.945227	0.00218645	met ~ trait+C03+Age+PTGENDER+BMI+PTEDUCAT+BIFAST+APOEGrp	0.14033	0.381759	-0.0213101	met ~ trait+C03+Age+PTGENDER+BMI+PTEDUCAT+BIFAST+APOEGrp	0.2606	0.821207	0.000348568	met ~trait*time+Age+PTGENDER+BMI+PTEDUCAT+BIFAST+APOEGrp+(1|subject)	0.397972	0.542763	-0.00880891	met ~trait+C03+Age+PTGENDER+BMI+PTEDUCAT+BIFAST+APOEGrp+(1|subject)+(1|time)	0.000409836
Sarcosine	Amino acid related	ADNI LAN	C	0.551603	0.942628	0.00943852	met ~ trait+G03C+Age+PTGENDER+BMI+PTEDUCAT+BIFAST+APOEGrp	0.1043	0.273451	0.0232323	met ~ trait+G03C+Age+PTGENDER+BMI+PTEDUCAT+BIFAST+APOEGrp	0.0312362	0.17759	0.0289092	met ~ trait+G03C+Age+PTGENDER+BMI+PTEDUCAT+BIFAST+APOEGrp	0.25813	0.821207	0.000321233	met ~trait*time+Age+PTGENDER+BMI+PTEDUCAT+BIFAST+APOEGrp+(1|subject)	0.242641	0.409255	0.0110697	met ~trait+G03C+Age+PTGENDER+BMI+PTEDUCAT+BIFAST+APOEGrp+(1|subject)+(1|time)	0.000409836
SDMA	Amino acid related	ADNI LAN	C	0.0326495	0.364703	-0.0201322	met ~ trait+C03EA+Age+PTGENDER+BMI+PTEDUCAT+BIFAST+APOEGrp	0.00113406	0.0191278	-0.0274025	met ~ trait+C03EA+Age+PTGENDER+BMI+PTEDUCAT+BIFAST+APOEGrp	0.0385066	0.19882	-0.0167286	met ~ trait+C03EA+Age+PTGENDER+BMI+PTEDUCAT+BIFAST+APOEGrp	0.28863	0.821207	0.000163157	met ~trait*time+Age+PTGENDER+BMI+PTEDUCAT+BIFAST+APOEGrp+(1|subject)	0.0373821	0.139084	-0.0115167	met ~trait+C03EA+Age+PTGENDER+BMI+PTEDUCAT+BIFAST+APOEGrp+(1|subject)+(1|time)	0.000409836
Ser	Amino acids	ADNI LAN	C	0.0102167	0.224768	-0.0238109	met ~ trait+A02BC+C09B+M05BA+Age+PTGENDER+BMI+PTEDUCAT+BIFAST+APOEGrp	0.508966	0.737542	0.00527453	met ~ trait+A02BC+C09B+M05BA+Age+PTGENDER+BMI+PTEDUCAT+BIFAST+APOEGrp	0.888772	0.952793	-0.0010448	met ~ trait+A02BC+C09B+M05BA+Age+PTGENDER+BMI+PTEDUCAT+BIFAST+APOEGrp	0.00358605	0.265033	0.000501304	met ~trait*time+Age+PTGENDER+BMI+PTEDUCAT+BIFAST+APOEGrp+(1|subject)	0.773453	0.84165	-0.00156922	met ~trait+A02BC+C09B+M05BA+Age+PTGENDER+BMI+PTEDUCAT+BIFAST+APOEGrp+(1|subject)+(1|time)	0.000409836
Serotonin	Biogenic amines	ADNI LAN	C	0.877881	0.987378	-0.00503426	met ~ trait+C08D+N06AB+N06AX+Age+PTGENDER+BMI+PTEDUCAT+BIFAST+APOEGrp	0.741687	0.865876	0.0100899	met ~ trait+C08D+N06AB+N06AX+Age+PTGENDER+BMI+PTEDUCAT+BIFAST+APOEGrp	0.710081	0.87209	0.0108402	met ~ trait+C08D+N06AB+N06AX+Age+PTGENDER+BMI+PTEDUCAT+BIFAST+APOEGrp	0.395072	0.830036	0.000536154	met ~trait*time+C08D+N06AB+N06AX+Age+PTGENDER+BMI+PTEDUCAT+BIFAST+APOEGrp+(1|subject)	0.79925	0.858642	0.00514408	met ~trait+C08D+N06AB+N06AX+Age+PTGENDER+BMI+PTEDUCAT+BIFAST+APOEGrp+(1|subject)+(1|time)	0.000409836
SM (OH) C14:1	Sphingomyelins	ADNI LAN	C	0.746463	0.974501	0.00319061	met ~ trait+C10AA+Total_C+HDL_C+C10AA+Age+PTGENDER+BMI+PTEDUCAT+BIFAST+APOEGrp	0.928491	0.95764	-0.000780944	met ~ trait+C10AA+Total_C+HDL_C+C10AA+Age+PTGENDER+BMI+PTEDUCAT+BIFAST+APOEGrp	0.090752	0.331527	-0.0141621	met ~ trait+C10AA+Total_C+HDL_C+C10AA+Age+PTGENDER+BMI+PTEDUCAT+BIFAST+APOEGrp	0.908254	0.975747	1.78e-05	met ~trait*time+C10AA+Total_C+HDL_C+C10AA+Age+PTGENDER+BMI+PTEDUCAT+BIFAST+APOEGrp+(1|subject)	0.365	0.511417	-0.00509949	met ~trait+C10AA+Total_C+HDL_C+C10AA+Age+PTGENDER+BMI+PTEDUCAT+BIFAST+APOEGrp+(1|subject)+(1|time)	0.000409836
SM (OH) C16:1	Sphingomyelins	ADNI LAN	C	0.687455	0.966591	0.00414698	met ~ trait+C10AA+C10AB+Total_C+HDL_C+C10AA+C10AB+Age+PTGENDER+BMI+PTEDUCAT+BIFAST+APOEGrp	0.395626	0.631504	-0.00760248	met ~ trait+C10AA+C10AB+Total_C+HDL_C+C10AA+C10AB+Age+PTGENDER+BMI+PTEDUCAT+BIFAST+APOEGrp	0.0129021	0.114534	-0.0214365	met ~ trait+C10AA+C10AB+Total_C+HDL_C+C10AA+C10AB+Age+PTGENDER+BMI+PTEDUCAT+BIFAST+APOEGrp	0.695582	0.923791	-6.84e-05	met ~trait*time+C10AA+Total_C+HDL_C+C10AA+Age+PTGENDER+BMI+PTEDUCAT+BIFAST+APOEGrp+(1|subject)	0.0831	0.215845	-0.0104265	met ~trait+C10AA+C10AB+Total_C+HDL_C+C10AA+C10AB+Age+PTGENDER+BMI+PTEDUCAT+BIFAST+APOEGrp+(1|subject)+(1|time)	0.000409836
SM (OH) C22:1	Sphingomyelins	ADNI LAN	C	0.129024	0.673981	0.0122494	met ~ trait+C10AA+G03+Total_C+HDL_C+C10AA+G03+Age+PTGENDER+BMI+PTEDUCAT+BIFAST+APOEGrp	0.233881	0.467564	0.00867753	met ~ trait+C10AA+G03+Total_C+HDL_C+C10AA+G03+Age+PTGENDER+BMI+PTEDUCAT+BIFAST+APOEGrp	0.31552	0.604747	0.00732488	met ~ trait+C10AA+G03+Total_C+HDL_C+C10AA+G03+Age+PTGENDER+BMI+PTEDUCAT+BIFAST+APOEGrp	0.193702	0.821207	0.000197194	met ~trait*time+C10AA+Total_C+HDL_C+C10AA+Age+PTGENDER+BMI+PTEDUCAT+BIFAST+APOEGrp+(1|subject)	0.353563	0.501667	0.00455226	met ~trait+C10AA+G03+Total_C+HDL_C+C10AA+G03+Age+PTGENDER+BMI+PTEDUCAT+BIFAST+APOEGrp+(1|subject)+(1|time)	0.000409836
SM (OH) C22:2	Sphingomyelins	ADNI LAN	C	0.877985	0.987378	0.0013454	met ~ trait+A10BA+C10AA+G03+G04BE+Total_C+HDL_C+A10BA+C10AA+G03+G04BE+Age+PTGENDER+BMI+PTEDUCAT+BIFAST+APOEGrp	0.978755	0.986554	0.00020419	met ~ trait+A10BA+C10AA+G03+G04BE+Total_C+HDL_C+A10BA+C10AA+G03+G04BE+Age+PTGENDER+BMI+PTEDUCAT+BIFAST+APOEGrp	0.197238	0.458274	-0.00943509	met ~ trait+A10BA+C10AA+G03+G04BE+Total_C+HDL_C+A10BA+C10AA+G03+G04BE+Age+PTGENDER+BMI+PTEDUCAT+BIFAST+APOEGrp	0.789969	0.961888	4.2e-05	met ~trait*time+C10AA+G04CA+N02BA+Total_C+HDL_C+C10AA+G04CA+N02BA+Age+PTGENDER+BMI+PTEDUCAT+BIFAST+APOEGrp+(1|subject)	0.418	0.558346	-0.00416942	met ~trait+A10BA+C10AA+G03+G04BE+Total_C+HDL_C+A10BA+C10AA+G03+G04BE+Age+PTGENDER+BMI+PTEDUCAT+BIFAST+APOEGrp+(1|subject)+(1|time)	0.000409836
SM (OH) C24:1	Sphingomyelins	ADNI LAN	C	0.00303558	0.1024	0.0271273	met ~ trait+Total_C+HDL_C+Age+PTGENDER+BMI+PTEDUCAT+BIFAST+APOEGrp	0.0153501	0.0909391	0.0198325	met ~ trait+Total_C+HDL_C+Age+PTGENDER+BMI+PTEDUCAT+BIFAST+APOEGrp	0.0146677	0.123697	0.0198893	met ~ trait+Total_C+HDL_C+Age+PTGENDER+BMI+PTEDUCAT+BIFAST+APOEGrp	0.553141	0.888537	9.64e-05	met ~trait*time+C07AB+C10AA+Total_C+HDL_C+C07AB+C10AA+Age+PTGENDER+BMI+PTEDUCAT+BIFAST+APOEGrp+(1|subject)	0.00389	0.0389047	0.0158594	met ~trait+Total_C+HDL_C+Age+PTGENDER+BMI+PTEDUCAT+BIFAST+APOEGrp+(1|subject)+(1|time)	0.000409836
SM C16:0	Sphingomyelins	ADNI LAN	C	0.484377	0.928125	0.00382748	met ~ trait+A10BA+C10AA+Total_C+HDL_C+A10BA+C10AA+Age+PTGENDER+BMI+PTEDUCAT+BIFAST+APOEGrp	0.625714	0.822367	-0.00235258	met ~ trait+A10BA+C10AA+Total_C+HDL_C+A10BA+C10AA+Age+PTGENDER+BMI+PTEDUCAT+BIFAST+APOEGrp	0.0912581	0.331527	-0.00795117	met ~ trait+A10BA+C10AA+Total_C+HDL_C+A10BA+C10AA+Age+PTGENDER+BMI+PTEDUCAT+BIFAST+APOEGrp	0.856629	0.970916	2.05e-05	met ~trait*time+C10AA+Total_C+HDL_C+C10AA+Age+PTGENDER+BMI+PTEDUCAT+BIFAST+APOEGrp+(1|subject)	0.418	0.558346	-0.00264036	met ~trait+A10BA+C10AA+Total_C+HDL_C+A10BA+C10AA+Age+PTGENDER+BMI+PTEDUCAT+BIFAST+APOEGrp+(1|subject)+(1|time)	0.000409836
SM C16:1	Sphingomyelins	ADNI LAN	C	0.928545	0.999413	0.000650982	met ~ trait+A10BA+C10AA+G04BE+Total_C+HDL_C+A10BA+C10AA+G04BE+Age+PTGENDER+BMI+PTEDUCAT+BIFAST+APOEGrp	0.689502	0.850947	-0.00263432	met ~ trait+A10BA+C10AA+G04BE+Total_C+HDL_C+A10BA+C10AA+G04BE+Age+PTGENDER+BMI+PTEDUCAT+BIFAST+APOEGrp	0.253675	0.526063	-0.00701927	met ~ trait+A10BA+C10AA+G04BE+Total_C+HDL_C+A10BA+C10AA+G04BE+Age+PTGENDER+BMI+PTEDUCAT+BIFAST+APOEGrp	0.172196	0.821207	0.000184048	met ~trait*time+A10BA+C10AA+N02BA+Total_C+HDL_C+A10BA+C10AA+N02BA+Age+PTGENDER+BMI+PTEDUCAT+BIFAST+APOEGrp+(1|subject)	0.49413	0.625075	-0.00298339	met ~trait+A10BA+C10AA+G04BE+Total_C+HDL_C+A10BA+C10AA+G04BE+Age+PTGENDER+BMI+PTEDUCAT+BIFAST+APOEGrp+(1|subject)+(1|time)	0.000409836
SM C18:0	Sphingomyelins	ADNI LAN	C	0.685414	0.966591	0.00399566	met ~ trait+Total_C+HDL_C+Age+PTGENDER+BMI+PTEDUCAT+BIFAST+APOEGrp	0.088808	0.249649	-0.0149596	met ~ trait+Total_C+HDL_C+Age+PTGENDER+BMI+PTEDUCAT+BIFAST+APOEGrp	0.0116216	0.106919	-0.020453	met ~ trait+Total_C+HDL_C+Age+PTGENDER+BMI+PTEDUCAT+BIFAST+APOEGrp	0.746667	0.954074	5.74e-05	met ~trait*time+M05BA+Total_C+HDL_C+M05BA+Age+PTGENDER+BMI+PTEDUCAT+BIFAST+APOEGrp+(1|subject)	0.0452	0.152502	-0.0117071	met ~trait+Total_C+HDL_C+Age+PTGENDER+BMI+PTEDUCAT+BIFAST+APOEGrp+(1|subject)+(1|time)	0.000409836
SM C18:1	Sphingomyelins	ADNI LAN	C	0.357251	0.92769	-0.00992969	met ~ trait+C10AB+G04BE+M05BA+Total_C+HDL_C+C10AB+G04BE+M05BA+Age+PTGENDER+BMI+PTEDUCAT+BIFAST+APOEGrp	0.0266816	0.133672	-0.0213701	met ~ trait+C10AB+G04BE+M05BA+Total_C+HDL_C+C10AB+G04BE+M05BA+Age+PTGENDER+BMI+PTEDUCAT+BIFAST+APOEGrp	0.000460175	0.013697	-0.0302276	met ~ trait+C10AB+G04BE+M05BA+Total_C+HDL_C+C10AB+G04BE+M05BA+Age+PTGENDER+BMI+PTEDUCAT+BIFAST+APOEGrp	0.309479	0.821207	0.000192226	met ~trait*time+M05BA+Total_C+HDL_C+M05BA+Age+PTGENDER+BMI+PTEDUCAT+BIFAST+APOEGrp+(1|subject)	0.00442512	0.0418157	-0.0179931	met ~trait+C10AB+G04BE+M05BA+Total_C+HDL_C+C10AB+G04BE+M05BA+Age+PTGENDER+BMI+PTEDUCAT+BIFAST+APOEGrp+(1|subject)+(1|time)	0.000409836
SM C20:2	Sphingomyelins	ADNI LAN	C	0.00472818	0.132915	-0.0358059	met ~ trait+A10BA+G03+G03C+M05BA+Total_C+HDL_C+A10BA+G03+G03C+M05BA+Age+PTGENDER+BMI+PTEDUCAT+BIFAST+APOEGrp	0.000123231	0.00779437	-0.0428401	met ~ trait+A10BA+G03+G03C+M05BA+Total_C+HDL_C+A10BA+G03+G03C+M05BA+Age+PTGENDER+BMI+PTEDUCAT+BIFAST+APOEGrp	1.22e-06	0.000207	-0.0486579	met ~ trait+A10BA+G03+G03C+M05BA+Total_C+HDL_C+A10BA+G03+G03C+M05BA+Age+PTGENDER+BMI+PTEDUCAT+BIFAST+APOEGrp	0.175485	0.821207	0.000299375	met ~trait*time+C10AA+G03C+M05BA+Total_C+HDL_C+C10AA+G03C+M05BA+Age+PTGENDER+BMI+PTEDUCAT+BIFAST+APOEGrp+(1|subject)	0.000219393	0.00853947	-0.02726	met ~trait+A10BA+G03+G03C+M05BA+Total_C+HDL_C+A10BA+G03+G03C+M05BA+Age+PTGENDER+BMI+PTEDUCAT+BIFAST+APOEGrp+(1|subject)+(1|time)	0.000409836
SM C24:0	Sphingomyelins	ADNI LAN	C	0.10027	0.610832	0.0134	met ~ trait+C10AA+Total_C+HDL_C+C10AA+Age+PTGENDER+BMI+PTEDUCAT+BIFAST+APOEGrp	0.0713428	0.223638	0.0133294	met ~ trait+C10AA+Total_C+HDL_C+C10AA+Age+PTGENDER+BMI+PTEDUCAT+BIFAST+APOEGrp	0.0104339	0.10153	0.018469	met ~ trait+C10AA+Total_C+HDL_C+C10AA+Age+PTGENDER+BMI+PTEDUCAT+BIFAST+APOEGrp	0.084534	0.821207	0.000270342	met ~trait*time+C10AA+Total_C+HDL_C+C10AA+Age+PTGENDER+BMI+PTEDUCAT+BIFAST+APOEGrp+(1|subject)	0.0174846	0.0875961	0.0117882	met ~trait+C10AA+Total_C+HDL_C+C10AA+Age+PTGENDER+BMI+PTEDUCAT+BIFAST+APOEGrp+(1|subject)+(1|time)	0.000409836
SM C24:1	Sphingomyelins	ADNI LAN	C	0.560492	0.945363	0.00462658	met ~ trait+A10BA+C01DA+C10AA+C10BA02+G03+Total_C+HDL_C+A10BA+C01DA+C10AA+C10BA02+G03+Age+PTGENDER+BMI+PTEDUCAT+BIFAST+APOEGrp	0.840763	0.920836	0.00144661	met ~ trait+A10BA+C01DA+C10AA+C10BA02+G03+Total_C+HDL_C+A10BA+C01DA+C10AA+C10BA02+G03+Age+PTGENDER+BMI+PTEDUCAT+BIFAST+APOEGrp	0.655296	0.841573	-0.0031355	met ~ trait+A10BA+C01DA+C10AA+C10BA02+G03+Total_C+HDL_C+A10BA+C01DA+C10AA+C10BA02+G03+Age+PTGENDER+BMI+PTEDUCAT+BIFAST+APOEGrp	0.594819	0.898443	7.99e-05	met ~trait*time+A10BA+C10AA+Total_C+HDL_C+A10BA+C10AA+Age+PTGENDER+BMI+PTEDUCAT+BIFAST+APOEGrp+(1|subject)	0.988	0.995838	-7.3e-05	met ~trait+A10BA+C01DA+C10AA+C10BA02+G03+Total_C+HDL_C+A10BA+C01DA+C10AA+C10BA02+G03+Age+PTGENDER+BMI+PTEDUCAT+BIFAST+APOEGrp+(1|subject)+(1|time)	0.000409836
SM C26:0	Sphingomyelins	ADNI LAN	C	0.0245953	0.336357	0.0174684	met ~ trait+A10BA+C10AA+Total_C+HDL_C+A10BA+C10AA+Age+PTGENDER+BMI+PTEDUCAT+BIFAST+APOEGrp	0.0403759	0.165846	0.0144253	met ~ trait+A10BA+C10AA+Total_C+HDL_C+A10BA+C10AA+Age+PTGENDER+BMI+PTEDUCAT+BIFAST+APOEGrp	0.122446	0.36022	0.0109112	met ~ trait+A10BA+C10AA+Total_C+HDL_C+A10BA+C10AA+Age+PTGENDER+BMI+PTEDUCAT+BIFAST+APOEGrp	0.95583	0.987383	8.25e-06	met ~trait*time+C10AA+Total_C+HDL_C+C10AA+Age+PTGENDER+BMI+PTEDUCAT+BIFAST+APOEGrp+(1|subject)	0.0332	0.135096	0.0101664	met ~trait+A10BA+C10AA+Total_C+HDL_C+A10BA+C10AA+Age+PTGENDER+BMI+PTEDUCAT+BIFAST+APOEGrp+(1|subject)+(1|time)	0.000409836
SM C26:1	Sphingomyelins	ADNI LAN	C	0.21387	0.773499	0.0122227	met ~ trait+A10BA+C10AA+Total_C+HDL_C+A10BA+C10AA+Age+PTGENDER+BMI+PTEDUCAT+BIFAST+APOEGrp	0.792001	0.890561	-0.00233837	met ~ trait+A10BA+C10AA+Total_C+HDL_C+A10BA+C10AA+Age+PTGENDER+BMI+PTEDUCAT+BIFAST+APOEGrp	0.768207	0.895652	-0.00252263	met ~ trait+A10BA+C10AA+Total_C+HDL_C+A10BA+C10AA+Age+PTGENDER+BMI+PTEDUCAT+BIFAST+APOEGrp	0.946644	0.987383	1.16e-05	met ~trait*time+C10AA+Total_C+HDL_C+C10AA+Age+PTGENDER+BMI+PTEDUCAT+BIFAST+APOEGrp+(1|subject)	0.839	0.888502	0.00119689	met ~trait+A10BA+C10AA+Total_C+HDL_C+A10BA+C10AA+Age+PTGENDER+BMI+PTEDUCAT+BIFAST+APOEGrp+(1|subject)+(1|time)	0.000409836
t4-OH-Pro	Amino acid related	ADNI LAN	C	0.40192	0.92769	-0.015	met ~ trait+Age+PTGENDER+BMI+PTEDUCAT+BIFAST+APOEGrp	0.689025	0.850947	-0.00626188	met ~ trait+Age+PTGENDER+BMI+PTEDUCAT+BIFAST+APOEGrp	0.532012	0.780284	-0.00957262	met ~ trait+Age+PTGENDER+BMI+PTEDUCAT+BIFAST+APOEGrp	0.216392	0.821207	0.000456593	met ~trait*time+Age+PTGENDER+BMI+PTEDUCAT+BIFAST+APOEGrp+(1|subject)	0.21109	0.386999	-0.0132474	met ~trait+Age+PTGENDER+BMI+PTEDUCAT+BIFAST+APOEGrp+(1|subject)+(1|time)	0.000409836
Taurine	Amino acid related	ADNI LAN	C	0.367857	0.92769	-0.0130502	met ~ trait+Age+PTGENDER+BMI+PTEDUCAT+BIFAST+APOEGrp	0.688935	0.850947	0.0054417	met ~ trait+Age+PTGENDER+BMI+PTEDUCAT+BIFAST+APOEGrp	0.985104	0.990979	-0.000239543	met ~ trait+Age+PTGENDER+BMI+PTEDUCAT+BIFAST+APOEGrp	0.0195965	0.709736	0.00071357	met ~trait*time+Age+PTGENDER+BMI+PTEDUCAT+BIFAST+APOEGrp+(1|subject)	0.8814	0.915681	-0.00133071	met ~trait+Age+PTGENDER+BMI+PTEDUCAT+BIFAST+APOEGrp+(1|subject)+(1|time)	0.000409836
TCA	Bile acids	ADNI LAN	C	0.761032	0.976399	-0.0135529	met ~ trait+Total_C+HDL_C+Age+PTGENDER+BMI+PTEDUCAT+BIFAST+APOEGrp	0.117256	0.292274	0.0636586	met ~ trait+Total_C+HDL_C+Age+PTGENDER+BMI+PTEDUCAT+BIFAST+APOEGrp	0.127524	0.368216	0.0582465	met ~ trait+Total_C+HDL_C+Age+PTGENDER+BMI+PTEDUCAT+BIFAST+APOEGrp	0.560547	0.889771	0.000495385	met ~trait*time+Total_C+HDL_C+Age+PTGENDER+BMI+PTEDUCAT+BIFAST+APOEGrp+(1|subject)	0.10717	0.246491	0.0434217	met ~trait+Total_C+HDL_C+Age+PTGENDER+BMI+PTEDUCAT+BIFAST+APOEGrp+(1|subject)+(1|time)	0.000409836
TDCA	Bile acids	ADNI LAN	C	0.000432251	0.0312456	-0.184245	met ~ trait+Total_C+HDL_C+Age+PTGENDER+BMI+PTEDUCAT+BIFAST+APOEGrp	0.335011	0.568844	-0.0474626	met ~ trait+Total_C+HDL_C+Age+PTGENDER+BMI+PTEDUCAT+BIFAST+APOEGrp	0.134869	0.372866	-0.0696579	met ~ trait+Total_C+HDL_C+Age+PTGENDER+BMI+PTEDUCAT+BIFAST+APOEGrp	0.655413	0.904561	0.000470932	met ~trait*time+Total_C+HDL_C+Age+PTGENDER+BMI+PTEDUCAT+BIFAST+APOEGrp+(1|subject)	0.0350877	0.137371	-0.0682118	met ~trait+Total_C+HDL_C+Age+PTGENDER+BMI+PTEDUCAT+BIFAST+APOEGrp+(1|subject)+(1|time)	0.000409836
TG(14:0_32:2)	Triglycerides	ADNI LAN	C	0.639324	0.958738	-0.0172845	met ~ trait+Total_C+HDL_C+Age+PTGENDER+BMI+PTEDUCAT+BIFAST+APOEGrp	0.190753	0.412484	-0.0428611	met ~ trait+Total_C+HDL_C+Age+PTGENDER+BMI+PTEDUCAT+BIFAST+APOEGrp	0.252626	0.526043	-0.035883	met ~ trait+Total_C+HDL_C+Age+PTGENDER+BMI+PTEDUCAT+BIFAST+APOEGrp	0.355714	0.825649	-0.000690619	met ~trait*time+Total_C+HDL_C+Age+PTGENDER+BMI+PTEDUCAT+BIFAST+APOEGrp+(1|subject)	0.0966272	0.232825	-0.0366602	met ~trait+Total_C+HDL_C+Age+PTGENDER+BMI+PTEDUCAT+BIFAST+APOEGrp+(1|subject)+(1|time)	0.000409836
TG(14:0_34:0)	Triglycerides	ADNI LAN	C	0.975844	0.999413	0.00119866	met ~ trait+B01AA+C10AB+Total_C+HDL_C+B01AA+C10AB+Age+PTGENDER+BMI+PTEDUCAT+BIFAST+APOEGrp	0.712491	0.857294	-0.0130612	met ~ trait+B01AA+C10AB+Total_C+HDL_C+B01AA+C10AB+Age+PTGENDER+BMI+PTEDUCAT+BIFAST+APOEGrp	0.902664	0.957808	-0.00411655	met ~ trait+B01AA+C10AB+Total_C+HDL_C+B01AA+C10AB+Age+PTGENDER+BMI+PTEDUCAT+BIFAST+APOEGrp	0.348753	0.821207	-0.000719642	met ~trait*time+Total_C+HDL_C+Age+PTGENDER+BMI+PTEDUCAT+BIFAST+APOEGrp+(1|subject)	0.623843	0.719054	-0.0116754	met ~trait+B01AA+C10AB+Total_C+HDL_C+B01AA+C10AB+Age+PTGENDER+BMI+PTEDUCAT+BIFAST+APOEGrp+(1|subject)+(1|time)	0.000409836
TG(14:0_34:1)	Triglycerides	ADNI LAN	C	0.920379	0.999413	-0.00372439	met ~ trait+Total_C+HDL_C+Age+PTGENDER+BMI+PTEDUCAT+BIFAST+APOEGrp	0.54182	0.756207	-0.020295	met ~ trait+Total_C+HDL_C+Age+PTGENDER+BMI+PTEDUCAT+BIFAST+APOEGrp	0.68228	0.850329	-0.0128933	met ~ trait+Total_C+HDL_C+Age+PTGENDER+BMI+PTEDUCAT+BIFAST+APOEGrp	0.29744	0.821207	-0.000733928	met ~trait*time+Total_C+HDL_C+Age+PTGENDER+BMI+PTEDUCAT+BIFAST+APOEGrp+(1|subject)	0.390531	0.538443	-0.0191643	met ~trait+Total_C+HDL_C+Age+PTGENDER+BMI+PTEDUCAT+BIFAST+APOEGrp+(1|subject)+(1|time)	0.000409836
TG(14:0_34:2)	Triglycerides	ADNI LAN	C	0.574234	0.95188	-0.01826	met ~ trait+Total_C+HDL_C+Age+PTGENDER+BMI+PTEDUCAT+BIFAST+APOEGrp	0.0989203	0.266733	-0.0475265	met ~ trait+Total_C+HDL_C+Age+PTGENDER+BMI+PTEDUCAT+BIFAST+APOEGrp	0.178392	0.4442	-0.0368453	met ~ trait+Total_C+HDL_C+Age+PTGENDER+BMI+PTEDUCAT+BIFAST+APOEGrp	0.378368	0.830036	-0.000541062	met ~trait*time+Total_C+HDL_C+Age+PTGENDER+BMI+PTEDUCAT+BIFAST+APOEGrp+(1|subject)	0.0638337	0.189621	-0.0359557	met ~trait+Total_C+HDL_C+Age+PTGENDER+BMI+PTEDUCAT+BIFAST+APOEGrp+(1|subject)+(1|time)	0.000409836
TG(14:0_34:3)	Triglycerides	ADNI LAN	C	0.261005	0.806764	-0.0341207	met ~ trait+Total_C+HDL_C+Age+PTGENDER+BMI+PTEDUCAT+BIFAST+APOEGrp	0.00643991	0.051252	-0.0721762	met ~ trait+Total_C+HDL_C+Age+PTGENDER+BMI+PTEDUCAT+BIFAST+APOEGrp	0.0229235	0.156761	-0.0577258	met ~ trait+Total_C+HDL_C+Age+PTGENDER+BMI+PTEDUCAT+BIFAST+APOEGrp	0.533266	0.87608	-0.000359887	met ~trait*time+Total_C+HDL_C+Age+PTGENDER+BMI+PTEDUCAT+BIFAST+APOEGrp+(1|subject)	0.00331546	0.0372805	-0.0528064	met ~trait+Total_C+HDL_C+Age+PTGENDER+BMI+PTEDUCAT+BIFAST+APOEGrp+(1|subject)+(1|time)	0.000409836
TG(14:0_35:1)	Triglycerides	ADNI LAN	C	0.959156	0.999413	-0.00158878	met ~ trait+Total_C+HDL_C+Age+PTGENDER+BMI+PTEDUCAT+BIFAST+APOEGrp	0.618996	0.817978	-0.0137836	met ~ trait+Total_C+HDL_C+Age+PTGENDER+BMI+PTEDUCAT+BIFAST+APOEGrp	0.45454	0.739541	-0.0198749	met ~ trait+Total_C+HDL_C+Age+PTGENDER+BMI+PTEDUCAT+BIFAST+APOEGrp	0.144425	0.821207	-0.000889463	met ~trait*time+Total_C+HDL_C+Age+PTGENDER+BMI+PTEDUCAT+BIFAST+APOEGrp+(1|subject)	0.398617	0.542763	-0.015803	met ~trait+Total_C+HDL_C+Age+PTGENDER+BMI+PTEDUCAT+BIFAST+APOEGrp+(1|subject)+(1|time)	0.000409836
TG(14:0_35:2)	Triglycerides	ADNI LAN	C	0.549429	0.94241	-0.0167352	met ~ trait+Total_C+HDL_C+Age+PTGENDER+BMI+PTEDUCAT+BIFAST+APOEGrp	0.26123	0.494889	-0.0278411	met ~ trait+Total_C+HDL_C+Age+PTGENDER+BMI+PTEDUCAT+BIFAST+APOEGrp	0.233194	0.50642	-0.0281264	met ~ trait+Total_C+HDL_C+Age+PTGENDER+BMI+PTEDUCAT+BIFAST+APOEGrp	0.408751	0.830036	-0.000438775	met ~trait*time+Total_C+HDL_C+Age+PTGENDER+BMI+PTEDUCAT+BIFAST+APOEGrp+(1|subject)	0.103888	0.242246	-0.0271895	met ~trait+Total_C+HDL_C+Age+PTGENDER+BMI+PTEDUCAT+BIFAST+APOEGrp+(1|subject)+(1|time)	0.000409836
TG(14:0_36:1)	Triglycerides	ADNI LAN	C	0.631948	0.958738	-0.0143	met ~ trait+Total_C+HDL_C+Age+PTGENDER+BMI+PTEDUCAT+BIFAST+APOEGrp	0.250962	0.48608	-0.0309495	met ~ trait+Total_C+HDL_C+Age+PTGENDER+BMI+PTEDUCAT+BIFAST+APOEGrp	0.60014	0.824185	-0.0133222	met ~ trait+Total_C+HDL_C+Age+PTGENDER+BMI+PTEDUCAT+BIFAST+APOEGrp	0.371692	0.830036	-0.000508936	met ~trait*time+Total_C+HDL_C+Age+PTGENDER+BMI+PTEDUCAT+BIFAST+APOEGrp+(1|subject)	0.231869	0.4031	-0.0215387	met ~trait+Total_C+HDL_C+Age+PTGENDER+BMI+PTEDUCAT+BIFAST+APOEGrp+(1|subject)+(1|time)	0.000409836
TG(14:0_36:2)	Triglycerides	ADNI LAN	C	0.408843	0.92769	-0.0215595	met ~ trait+Total_C+HDL_C+Age+PTGENDER+BMI+PTEDUCAT+BIFAST+APOEGrp	0.084455	0.242048	-0.040003	met ~ trait+Total_C+HDL_C+Age+PTGENDER+BMI+PTEDUCAT+BIFAST+APOEGrp	0.288842	0.572703	-0.0231369	met ~ trait+Total_C+HDL_C+Age+PTGENDER+BMI+PTEDUCAT+BIFAST+APOEGrp	0.672231	0.907064	-0.000205148	met ~trait*time+Total_C+HDL_C+Age+PTGENDER+BMI+PTEDUCAT+BIFAST+APOEGrp+(1|subject)	0.080882	0.215845	-0.0271254	met ~trait+Total_C+HDL_C+Age+PTGENDER+BMI+PTEDUCAT+BIFAST+APOEGrp+(1|subject)+(1|time)	0.000409836
TG(14:0_36:3)	Triglycerides	ADNI LAN	C	0.165084	0.757081	-0.03158	met ~ trait+Total_C+HDL_C+Age+PTGENDER+BMI+PTEDUCAT+BIFAST+APOEGrp	0.00831337	0.0600938	-0.0538058	met ~ trait+Total_C+HDL_C+Age+PTGENDER+BMI+PTEDUCAT+BIFAST+APOEGrp	0.18722	0.452511	-0.0250521	met ~ trait+Total_C+HDL_C+Age+PTGENDER+BMI+PTEDUCAT+BIFAST+APOEGrp	0.943094	0.987383	3.07e-05	met ~trait*time+Total_C+HDL_C+Age+PTGENDER+BMI+PTEDUCAT+BIFAST+APOEGrp+(1|subject)	0.0151	0.0801107	-0.0330321	met ~trait+Total_C+HDL_C+Age+PTGENDER+BMI+PTEDUCAT+BIFAST+APOEGrp+(1|subject)+(1|time)	0.000409836
TG(14:0_36:4)	Triglycerides	ADNI LAN	C	0.220632	0.773499	-0.0307	met ~ trait+Total_C+HDL_C+Age+PTGENDER+BMI+PTEDUCAT+BIFAST+APOEGrp	0.00347477	0.0338122	-0.0663561	met ~ trait+Total_C+HDL_C+Age+PTGENDER+BMI+PTEDUCAT+BIFAST+APOEGrp	0.227875	0.505536	-0.025549	met ~ trait+Total_C+HDL_C+Age+PTGENDER+BMI+PTEDUCAT+BIFAST+APOEGrp	0.63122	0.904561	0.000230535	met ~trait*time+Total_C+HDL_C+Age+PTGENDER+BMI+PTEDUCAT+BIFAST+APOEGrp+(1|subject)	0.0100908	0.0654611	-0.0387896	met ~trait+Total_C+HDL_C+Age+PTGENDER+BMI+PTEDUCAT+BIFAST+APOEGrp+(1|subject)+(1|time)	0.000409836
TG(14:0_38:4)	Triglycerides	ADNI LAN	C	0.672015	0.966591	-0.0109488	met ~ trait+Total_C+HDL_C+Age+PTGENDER+BMI+PTEDUCAT+BIFAST+APOEGrp	0.0654312	0.215383	-0.0422279	met ~ trait+Total_C+HDL_C+Age+PTGENDER+BMI+PTEDUCAT+BIFAST+APOEGrp	0.510212	0.773911	-0.0143502	met ~ trait+Total_C+HDL_C+Age+PTGENDER+BMI+PTEDUCAT+BIFAST+APOEGrp	0.751651	0.955617	-0.000157562	met ~trait*time+Total_C+HDL_C+Age+PTGENDER+BMI+PTEDUCAT+BIFAST+APOEGrp+(1|subject)	0.0824924	0.215845	-0.0268452	met ~trait+Total_C+HDL_C+Age+PTGENDER+BMI+PTEDUCAT+BIFAST+APOEGrp+(1|subject)+(1|time)	0.000409836
TG(14:0_38:5)	Triglycerides	ADNI LAN	C	0.670224	0.966591	0.0101011	met ~ trait+Total_C+HDL_C+Age+PTGENDER+BMI+PTEDUCAT+BIFAST+APOEGrp	0.183444	0.400097	-0.0282476	met ~ trait+Total_C+HDL_C+Age+PTGENDER+BMI+PTEDUCAT+BIFAST+APOEGrp	0.691425	0.857503	-0.00791786	met ~ trait+Total_C+HDL_C+Age+PTGENDER+BMI+PTEDUCAT+BIFAST+APOEGrp	0.630003	0.904561	-0.000220529	met ~trait*time+Total_C+HDL_C+Age+PTGENDER+BMI+PTEDUCAT+BIFAST+APOEGrp+(1|subject)	0.191157	0.364955	-0.0186188	met ~trait+Total_C+HDL_C+Age+PTGENDER+BMI+PTEDUCAT+BIFAST+APOEGrp+(1|subject)+(1|time)	0.000409836
TG(14:0_40:5)	Triglycerides	ADNI LAN	C	0.760667	0.976399	0.00561154	met ~ trait+Total_C+HDL_C+Age+PTGENDER+BMI+PTEDUCAT+BIFAST+APOEGrp	0.519204	0.745167	-0.0109149	met ~ trait+Total_C+HDL_C+Age+PTGENDER+BMI+PTEDUCAT+BIFAST+APOEGrp	0.539692	0.784954	-0.00991501	met ~ trait+Total_C+HDL_C+Age+PTGENDER+BMI+PTEDUCAT+BIFAST+APOEGrp	0.332617	0.821207	-0.000346468	met ~trait*time+Total_C+HDL_C+Age+PTGENDER+BMI+PTEDUCAT+BIFAST+APOEGrp+(1|subject)	0.313715	0.468258	-0.0113806	met ~trait+Total_C+HDL_C+Age+PTGENDER+BMI+PTEDUCAT+BIFAST+APOEGrp+(1|subject)+(1|time)	0.000409836
TG(16:0_28:1)	Triglycerides	ADNI LAN	C	0.568847	0.949956	0.0280434	met ~ trait+B01AA+Total_C+HDL_C+B01AA+Age+PTGENDER+BMI+PTEDUCAT+BIFAST+APOEGrp	0.984966	0.99035	0.000829016	met ~ trait+B01AA+Total_C+HDL_C+B01AA+Age+PTGENDER+BMI+PTEDUCAT+BIFAST+APOEGrp	0.85957	0.93536	0.00751243	met ~ trait+B01AA+Total_C+HDL_C+B01AA+Age+PTGENDER+BMI+PTEDUCAT+BIFAST+APOEGrp	0.273	0.821207	-0.00112096	met ~trait*time+Total_C+HDL_C+Age+PTGENDER+BMI+PTEDUCAT+BIFAST+APOEGrp+(1|subject)	0.952826	0.97008	0.00175075	met ~trait+B01AA+Total_C+HDL_C+B01AA+Age+PTGENDER+BMI+PTEDUCAT+BIFAST+APOEGrp+(1|subject)+(1|time)	0.000409836
TG(16:0_28:2)	Triglycerides	ADNI LAN	C	0.425227	0.928125	0.0306493	met ~ trait+C10AB+Total_C+HDL_C+C10AB+Age+PTGENDER+BMI+PTEDUCAT+BIFAST+APOEGrp	0.853912	0.925224	0.00649854	met ~ trait+C10AB+Total_C+HDL_C+C10AB+Age+PTGENDER+BMI+PTEDUCAT+BIFAST+APOEGrp	0.838951	0.922846	-0.00680693	met ~ trait+C10AB+Total_C+HDL_C+C10AB+Age+PTGENDER+BMI+PTEDUCAT+BIFAST+APOEGrp	0.187351	0.821207	-0.00108085	met ~trait*time+Total_C+HDL_C+Age+PTGENDER+BMI+PTEDUCAT+BIFAST+APOEGrp+(1|subject)	0.80477	0.860917	-0.00577576	met ~trait+C10AB+Total_C+HDL_C+C10AB+Age+PTGENDER+BMI+PTEDUCAT+BIFAST+APOEGrp+(1|subject)+(1|time)	0.000409836
TG(16:0_30:2)	Triglycerides	ADNI LAN	C	0.269668	0.806764	-0.046402	met ~ trait+Total_C+HDL_C+Age+PTGENDER+BMI+PTEDUCAT+BIFAST+APOEGrp	0.139955	0.332475	-0.0551891	met ~ trait+Total_C+HDL_C+Age+PTGENDER+BMI+PTEDUCAT+BIFAST+APOEGrp	0.543326	0.787744	-0.0217498	met ~ trait+Total_C+HDL_C+Age+PTGENDER+BMI+PTEDUCAT+BIFAST+APOEGrp	0.883965	0.970916	-0.000126065	met ~trait*time+Total_C+HDL_C+Age+PTGENDER+BMI+PTEDUCAT+BIFAST+APOEGrp+(1|subject)	0.0738426	0.203192	-0.0448742	met ~trait+Total_C+HDL_C+Age+PTGENDER+BMI+PTEDUCAT+BIFAST+APOEGrp+(1|subject)+(1|time)	0.000409836
TG(16:0_32:0)	Triglycerides	ADNI LAN	C	0.405239	0.92769	0.033818	met ~ trait+B01AA+C10AB+Total_C+HDL_C+B01AA+C10AB+Age+PTGENDER+BMI+PTEDUCAT+BIFAST+APOEGrp	0.855909	0.925406	0.00667263	met ~ trait+B01AA+C10AB+Total_C+HDL_C+B01AA+C10AB+Age+PTGENDER+BMI+PTEDUCAT+BIFAST+APOEGrp	0.760753	0.893135	0.0105273	met ~ trait+B01AA+C10AB+Total_C+HDL_C+B01AA+C10AB+Age+PTGENDER+BMI+PTEDUCAT+BIFAST+APOEGrp	0.285273	0.821207	-0.000822766	met ~trait*time+C10AB+Total_C+HDL_C+C10AB+Age+PTGENDER+BMI+PTEDUCAT+BIFAST+APOEGrp+(1|subject)	0.888053	0.918926	0.00344482	met ~trait+B01AA+C10AB+Total_C+HDL_C+B01AA+C10AB+Age+PTGENDER+BMI+PTEDUCAT+BIFAST+APOEGrp+(1|subject)+(1|time)	0.000409836
TG(16:0_32:1)	Triglycerides	ADNI LAN	C	0.994814	0.999413	-0.000252868	met ~ trait+C10AB+Total_C+HDL_C+C10AB+Age+PTGENDER+BMI+PTEDUCAT+BIFAST+APOEGrp	0.501085	0.730689	-0.0233479	met ~ trait+C10AB+Total_C+HDL_C+C10AB+Age+PTGENDER+BMI+PTEDUCAT+BIFAST+APOEGrp	0.421425	0.708441	-0.0264193	met ~ trait+C10AB+Total_C+HDL_C+C10AB+Age+PTGENDER+BMI+PTEDUCAT+BIFAST+APOEGrp	0.332969	0.821207	-0.000696325	met ~trait*time+C10AB+Total_C+HDL_C+C10AB+Age+PTGENDER+BMI+PTEDUCAT+BIFAST+APOEGrp+(1|subject)	0.295711	0.452053	-0.0243099	met ~trait+C10AB+Total_C+HDL_C+C10AB+Age+PTGENDER+BMI+PTEDUCAT+BIFAST+APOEGrp+(1|subject)+(1|time)	0.000409836
TG(16:0_32:2)	Triglycerides	ADNI LAN	C	0.726898	0.971285	-0.0121027	met ~ trait+C10AB+Total_C+HDL_C+C10AB+Age+PTGENDER+BMI+PTEDUCAT+BIFAST+APOEGrp	0.156676	0.357108	-0.0435213	met ~ trait+C10AB+Total_C+HDL_C+C10AB+Age+PTGENDER+BMI+PTEDUCAT+BIFAST+APOEGrp	0.194297	0.458274	-0.0380264	met ~ trait+C10AB+Total_C+HDL_C+C10AB+Age+PTGENDER+BMI+PTEDUCAT+BIFAST+APOEGrp	0.39861	0.830036	-0.000552237	met ~trait*time+C10AB+Total_C+HDL_C+C10AB+Age+PTGENDER+BMI+PTEDUCAT+BIFAST+APOEGrp+(1|subject)	0.0953193	0.232825	-0.0345675	met ~trait+C10AB+Total_C+HDL_C+C10AB+Age+PTGENDER+BMI+PTEDUCAT+BIFAST+APOEGrp+(1|subject)+(1|time)	0.000409836
TG(16:0_32:3)	Triglycerides	ADNI LAN	C	0.638208	0.958738	-0.0161284	met ~ trait+Total_C+HDL_C+Age+PTGENDER+BMI+PTEDUCAT+BIFAST+APOEGrp	0.084669	0.242048	-0.0522756	met ~ trait+Total_C+HDL_C+Age+PTGENDER+BMI+PTEDUCAT+BIFAST+APOEGrp	0.131102	0.371918	-0.0438023	met ~ trait+Total_C+HDL_C+Age+PTGENDER+BMI+PTEDUCAT+BIFAST+APOEGrp	0.562783	0.889901	-0.000386141	met ~trait*time+Total_C+HDL_C+Age+PTGENDER+BMI+PTEDUCAT+BIFAST+APOEGrp+(1|subject)	0.0393952	0.141376	-0.0422348	met ~trait+Total_C+HDL_C+Age+PTGENDER+BMI+PTEDUCAT+BIFAST+APOEGrp+(1|subject)+(1|time)	0.000409836
TG(16:0_33:1)	Triglycerides	ADNI LAN	C	0.795078	0.976399	0.00871052	met ~ trait+C10AB+Total_C+HDL_C+C10AB+Age+PTGENDER+BMI+PTEDUCAT+BIFAST+APOEGrp	0.623809	0.821998	-0.0144393	met ~ trait+C10AB+Total_C+HDL_C+C10AB+Age+PTGENDER+BMI+PTEDUCAT+BIFAST+APOEGrp	0.174972	0.440476	-0.0385928	met ~ trait+C10AB+Total_C+HDL_C+C10AB+Age+PTGENDER+BMI+PTEDUCAT+BIFAST+APOEGrp	0.198294	0.821207	-0.000795863	met ~trait*time+C10AB+Total_C+HDL_C+C10AB+Age+PTGENDER+BMI+PTEDUCAT+BIFAST+APOEGrp+(1|subject)	0.245156	0.410723	-0.0232433	met ~trait+C10AB+Total_C+HDL_C+C10AB+Age+PTGENDER+BMI+PTEDUCAT+BIFAST+APOEGrp+(1|subject)+(1|time)	0.000409836
TG(16:0_33:2)	Triglycerides	ADNI LAN	C	0.854829	0.987378	-0.00533878	met ~ trait+C10AB+Total_C+HDL_C+C10AB+Age+PTGENDER+BMI+PTEDUCAT+BIFAST+APOEGrp	0.153434	0.353542	-0.0361786	met ~ trait+C10AB+Total_C+HDL_C+C10AB+Age+PTGENDER+BMI+PTEDUCAT+BIFAST+APOEGrp	0.0263489	0.163964	-0.0547735	met ~ trait+C10AB+Total_C+HDL_C+C10AB+Age+PTGENDER+BMI+PTEDUCAT+BIFAST+APOEGrp	0.126528	0.821207	-0.000815461	met ~trait*time+Total_C+HDL_C+Age+PTGENDER+BMI+PTEDUCAT+BIFAST+APOEGrp+(1|subject)	0.0391493	0.141376	-0.0357405	met ~trait+C10AB+Total_C+HDL_C+C10AB+Age+PTGENDER+BMI+PTEDUCAT+BIFAST+APOEGrp+(1|subject)+(1|time)	0.000409836
TG(16:0_34:0)	Triglycerides	ADNI LAN	C	0.525719	0.93574	0.0203916	met ~ trait+B01AA+C10AB+R06A+Total_C+HDL_C+B01AA+C10AB+R06A+Age+PTGENDER+BMI+PTEDUCAT+BIFAST+APOEGrp	0.929251	0.95764	0.00255639	met ~ trait+B01AA+C10AB+R06A+Total_C+HDL_C+B01AA+C10AB+R06A+Age+PTGENDER+BMI+PTEDUCAT+BIFAST+APOEGrp	0.940316	0.973568	0.002027	met ~ trait+B01AA+C10AB+R06A+Total_C+HDL_C+B01AA+C10AB+R06A+Age+PTGENDER+BMI+PTEDUCAT+BIFAST+APOEGrp	0.17967	0.821207	-0.000785446	met ~trait*time+C10AB+Total_C+HDL_C+C10AB+Age+PTGENDER+BMI+PTEDUCAT+BIFAST+APOEGrp+(1|subject)	0.878542	0.914696	-0.00293063	met ~trait+B01AA+C10AB+R06A+Total_C+HDL_C+B01AA+C10AB+R06A+Age+PTGENDER+BMI+PTEDUCAT+BIFAST+APOEGrp+(1|subject)+(1|time)	0.000409836
TG(16:0_34:1)	Triglycerides	ADNI LAN	C	0.608591	0.958738	0.0150132	met ~ trait+B01AA+C10AB+R06A+Total_C+HDL_C+B01AA+C10AB+R06A+Age+PTGENDER+BMI+PTEDUCAT+BIFAST+APOEGrp	0.99845	0.99845	5.03e-05	met ~ trait+B01AA+C10AB+R06A+Total_C+HDL_C+B01AA+C10AB+R06A+Age+PTGENDER+BMI+PTEDUCAT+BIFAST+APOEGrp	0.695323	0.859153	-0.00962395	met ~ trait+B01AA+C10AB+R06A+Total_C+HDL_C+B01AA+C10AB+R06A+Age+PTGENDER+BMI+PTEDUCAT+BIFAST+APOEGrp	0.145109	0.821207	-0.000747038	met ~trait*time+C10AB+Total_C+HDL_C+C10AB+Age+PTGENDER+BMI+PTEDUCAT+BIFAST+APOEGrp+(1|subject)	0.63872	0.731205	-0.008113	met ~trait+B01AA+C10AB+R06A+Total_C+HDL_C+B01AA+C10AB+R06A+Age+PTGENDER+BMI+PTEDUCAT+BIFAST+APOEGrp+(1|subject)+(1|time)	0.000409836
TG(16:0_34:2)	Triglycerides	ADNI LAN	C	0.963539	0.999413	-0.00118266	met ~ trait+C10AB+Total_C+HDL_C+C10AB+Age+PTGENDER+BMI+PTEDUCAT+BIFAST+APOEGrp	0.205058	0.430537	-0.028553	met ~ trait+C10AB+Total_C+HDL_C+C10AB+Age+PTGENDER+BMI+PTEDUCAT+BIFAST+APOEGrp	0.113208	0.347172	-0.0338089	met ~ trait+C10AB+Total_C+HDL_C+C10AB+Age+PTGENDER+BMI+PTEDUCAT+BIFAST+APOEGrp	0.266476	0.821207	-0.000493067	met ~trait*time+C10AB+Total_C+HDL_C+C10AB+Age+PTGENDER+BMI+PTEDUCAT+BIFAST+APOEGrp+(1|subject)	0.129567	0.281378	-0.0228878	met ~trait+C10AB+Total_C+HDL_C+C10AB+Age+PTGENDER+BMI+PTEDUCAT+BIFAST+APOEGrp+(1|subject)+(1|time)	0.000409836
TG(16:0_34:3)	Triglycerides	ADNI LAN	C	0.484224	0.928125	-0.0165276	met ~ trait+C10AB+Total_C+HDL_C+C10AB+Age+PTGENDER+BMI+PTEDUCAT+BIFAST+APOEGrp	0.0100803	0.0708421	-0.0521096	met ~ trait+C10AB+Total_C+HDL_C+C10AB+Age+PTGENDER+BMI+PTEDUCAT+BIFAST+APOEGrp	0.00679061	0.0818107	-0.0521729	met ~ trait+C10AB+Total_C+HDL_C+C10AB+Age+PTGENDER+BMI+PTEDUCAT+BIFAST+APOEGrp	0.588354	0.897014	-0.000219706	met ~trait*time+C10AB+Total_C+HDL_C+C10AB+Age+PTGENDER+BMI+PTEDUCAT+BIFAST+APOEGrp+(1|subject)	0.008136	0.0605414	-0.0362634	met ~trait+C10AB+Total_C+HDL_C+C10AB+Age+PTGENDER+BMI+PTEDUCAT+BIFAST+APOEGrp+(1|subject)+(1|time)	0.000409836
TG(16:0_34:4)	Triglycerides	ADNI LAN	C	0.80625	0.976399	-0.00669284	met ~ trait+Total_C+HDL_C+Age+PTGENDER+BMI+PTEDUCAT+BIFAST+APOEGrp	0.0144162	0.0899962	-0.0576212	met ~ trait+Total_C+HDL_C+Age+PTGENDER+BMI+PTEDUCAT+BIFAST+APOEGrp	0.0535353	0.250661	-0.0426109	met ~ trait+Total_C+HDL_C+Age+PTGENDER+BMI+PTEDUCAT+BIFAST+APOEGrp	0.784254	0.961888	-0.000133552	met ~trait*time+Total_C+HDL_C+Age+PTGENDER+BMI+PTEDUCAT+BIFAST+APOEGrp+(1|subject)	0.0153355	0.0801107	-0.0385484	met ~trait+Total_C+HDL_C+Age+PTGENDER+BMI+PTEDUCAT+BIFAST+APOEGrp+(1|subject)+(1|time)	0.000409836
TG(16:0_35:1)	Triglycerides	ADNI LAN	C	0.901188	0.996756	0.0038119	met ~ trait+Total_C+HDL_C+Age+PTGENDER+BMI+PTEDUCAT+BIFAST+APOEGrp	0.742669	0.865876	-0.00881064	met ~ trait+Total_C+HDL_C+Age+PTGENDER+BMI+PTEDUCAT+BIFAST+APOEGrp	0.444002	0.727072	-0.0196753	met ~ trait+Total_C+HDL_C+Age+PTGENDER+BMI+PTEDUCAT+BIFAST+APOEGrp	0.22939	0.821207	-0.000665035	met ~trait*time+C10AB+Total_C+HDL_C+C10AB+Age+PTGENDER+BMI+PTEDUCAT+BIFAST+APOEGrp+(1|subject)	0.335915	0.489835	-0.0174914	met ~trait+Total_C+HDL_C+Age+PTGENDER+BMI+PTEDUCAT+BIFAST+APOEGrp+(1|subject)+(1|time)	0.000409836
TG(16:0_35:2)	Triglycerides	ADNI LAN	C	0.766759	0.976399	-0.00790919	met ~ trait+C10AB+Total_C+HDL_C+C10AB+Age+PTGENDER+BMI+PTEDUCAT+BIFAST+APOEGrp	0.163322	0.370299	-0.0319104	met ~ trait+C10AB+Total_C+HDL_C+C10AB+Age+PTGENDER+BMI+PTEDUCAT+BIFAST+APOEGrp	0.0782023	0.314619	-0.0391973	met ~ trait+C10AB+Total_C+HDL_C+C10AB+Age+PTGENDER+BMI+PTEDUCAT+BIFAST+APOEGrp	0.306381	0.821207	-0.000471646	met ~trait*time+C10AB+Total_C+HDL_C+C10AB+Age+PTGENDER+BMI+PTEDUCAT+BIFAST+APOEGrp+(1|subject)	0.0503133	0.164249	-0.0305077	met ~trait+C10AB+Total_C+HDL_C+C10AB+Age+PTGENDER+BMI+PTEDUCAT+BIFAST+APOEGrp+(1|subject)+(1|time)	0.000409836
TG(16:0_35:3)	Triglycerides	ADNI LAN	C	0.397882	0.92769	-0.0189235	met ~ trait+A10BA+Total_C+HDL_C+A10BA+Age+PTGENDER+BMI+PTEDUCAT+BIFAST+APOEGrp	0.0426565	0.170889	-0.039103	met ~ trait+A10BA+Total_C+HDL_C+A10BA+Age+PTGENDER+BMI+PTEDUCAT+BIFAST+APOEGrp	0.033195	0.184579	-0.0399789	met ~ trait+A10BA+Total_C+HDL_C+A10BA+Age+PTGENDER+BMI+PTEDUCAT+BIFAST+APOEGrp	0.509427	0.873107	-0.000257781	met ~trait*time+Total_C+HDL_C+Age+PTGENDER+BMI+PTEDUCAT+BIFAST+APOEGrp+(1|subject)	0.00993373	0.0654611	-0.033893	met ~trait+A10BA+Total_C+HDL_C+A10BA+Age+PTGENDER+BMI+PTEDUCAT+BIFAST+APOEGrp+(1|subject)+(1|time)	0.000409836
TG(16:0_36:2)	Triglycerides	ADNI LAN	C	0.941798	0.999413	-0.00151664	met ~ trait+Total_C+HDL_C+Age+PTGENDER+BMI+PTEDUCAT+BIFAST+APOEGrp	0.638585	0.828524	-0.00840597	met ~ trait+Total_C+HDL_C+Age+PTGENDER+BMI+PTEDUCAT+BIFAST+APOEGrp	0.697849	0.859153	-0.00656146	met ~ trait+Total_C+HDL_C+Age+PTGENDER+BMI+PTEDUCAT+BIFAST+APOEGrp	0.630229	0.904561	-0.000168279	met ~trait*time+C10AB+Total_C+HDL_C+C10AB+Age+PTGENDER+BMI+PTEDUCAT+BIFAST+APOEGrp+(1|subject)	0.570631	0.680878	-0.00682103	met ~trait+Total_C+HDL_C+Age+PTGENDER+BMI+PTEDUCAT+BIFAST+APOEGrp+(1|subject)+(1|time)	0.000409836
TG(16:0_36:3)	Triglycerides	ADNI LAN	C	0.509128	0.932121	-0.0118766	met ~ trait+Total_C+HDL_C+Age+PTGENDER+BMI+PTEDUCAT+BIFAST+APOEGrp	0.136198	0.328173	-0.0231788	met ~ trait+Total_C+HDL_C+Age+PTGENDER+BMI+PTEDUCAT+BIFAST+APOEGrp	0.483246	0.7595	-0.0102471	met ~ trait+Total_C+HDL_C+Age+PTGENDER+BMI+PTEDUCAT+BIFAST+APOEGrp	0.799601	0.961888	7.67e-05	met ~trait*time+Total_C+HDL_C+Age+PTGENDER+BMI+PTEDUCAT+BIFAST+APOEGrp+(1|subject)	0.273	0.428936	-0.0114094	met ~trait+Total_C+HDL_C+Age+PTGENDER+BMI+PTEDUCAT+BIFAST+APOEGrp+(1|subject)+(1|time)	0.000409836
TG(16:0_36:4)	Triglycerides	ADNI LAN	C	0.434625	0.928125	-0.0159	met ~ trait+Total_C+HDL_C+Age+PTGENDER+BMI+PTEDUCAT+BIFAST+APOEGrp	0.0431336	0.170889	-0.0366026	met ~ trait+Total_C+HDL_C+Age+PTGENDER+BMI+PTEDUCAT+BIFAST+APOEGrp	0.52954	0.778916	-0.0106354	met ~ trait+Total_C+HDL_C+Age+PTGENDER+BMI+PTEDUCAT+BIFAST+APOEGrp	0.353382	0.824016	0.000324036	met ~trait*time+Total_C+HDL_C+Age+PTGENDER+BMI+PTEDUCAT+BIFAST+APOEGrp+(1|subject)	0.143137	0.294532	-0.0174842	met ~trait+Total_C+HDL_C+Age+PTGENDER+BMI+PTEDUCAT+BIFAST+APOEGrp+(1|subject)+(1|time)	0.000409836
TG(16:0_36:5)	Triglycerides	ADNI LAN	C	0.732581	0.971285	-0.0076441	met ~ trait+Total_C+HDL_C+Age+PTGENDER+BMI+PTEDUCAT+BIFAST+APOEGrp	0.0292857	0.139798	-0.0432528	met ~ trait+Total_C+HDL_C+Age+PTGENDER+BMI+PTEDUCAT+BIFAST+APOEGrp	0.560033	0.798245	-0.0105841	met ~ trait+Total_C+HDL_C+Age+PTGENDER+BMI+PTEDUCAT+BIFAST+APOEGrp	0.312986	0.821207	0.000404809	met ~trait*time+Total_C+HDL_C+Age+PTGENDER+BMI+PTEDUCAT+BIFAST+APOEGrp+(1|subject)	0.0421812	0.147198	-0.0267534	met ~trait+Total_C+HDL_C+Age+PTGENDER+BMI+PTEDUCAT+BIFAST+APOEGrp+(1|subject)+(1|time)	0.000409836
TG(16:0_36:6)	Triglycerides	ADNI LAN	C	0.716663	0.971285	0.0103091	met ~ trait+C10AX06+Total_C+HDL_C+C10AX06+Age+PTGENDER+BMI+PTEDUCAT+BIFAST+APOEGrp	0.114195	0.287475	-0.0403571	met ~ trait+C10AX06+Total_C+HDL_C+C10AX06+Age+PTGENDER+BMI+PTEDUCAT+BIFAST+APOEGrp	0.686664	0.85369	-0.00933391	met ~ trait+C10AX06+Total_C+HDL_C+C10AX06+Age+PTGENDER+BMI+PTEDUCAT+BIFAST+APOEGrp	0.738379	0.948273	0.000175092	met ~trait*time+C10AX06+Total_C+HDL_C+C10AX06+Age+PTGENDER+BMI+PTEDUCAT+BIFAST+APOEGrp+(1|subject)	0.0834543	0.215845	-0.0290999	met ~trait+C10AX06+Total_C+HDL_C+C10AX06+Age+PTGENDER+BMI+PTEDUCAT+BIFAST+APOEGrp+(1|subject)+(1|time)	0.000409836
TG(16:0_37:3)	Triglycerides	ADNI LAN	C	0.802767	0.976399	-0.00517673	met ~ trait+C10AB+Total_C+HDL_C+C10AB+Age+PTGENDER+BMI+PTEDUCAT+BIFAST+APOEGrp	0.10984	0.282261	-0.0288341	met ~ trait+C10AB+Total_C+HDL_C+C10AB+Age+PTGENDER+BMI+PTEDUCAT+BIFAST+APOEGrp	0.309948	0.600895	-0.0176163	met ~ trait+C10AB+Total_C+HDL_C+C10AB+Age+PTGENDER+BMI+PTEDUCAT+BIFAST+APOEGrp	0.581085	0.89612	-0.000199664	met ~trait*time+C10AB+Total_C+HDL_C+C10AB+Age+PTGENDER+BMI+PTEDUCAT+BIFAST+APOEGrp+(1|subject)	0.126112	0.276245	-0.0186857	met ~trait+C10AB+Total_C+HDL_C+C10AB+Age+PTGENDER+BMI+PTEDUCAT+BIFAST+APOEGrp+(1|subject)+(1|time)	0.000409836
TG(16:0_38:1)	Triglycerides	ADNI LAN	C	0.366755	0.92769	0.0221203	met ~ trait+B01AA+C10AB+Total_C+HDL_C+B01AA+C10AB+Age+PTGENDER+BMI+PTEDUCAT+BIFAST+APOEGrp	0.376859	0.613153	0.0197231	met ~ trait+B01AA+C10AB+Total_C+HDL_C+B01AA+C10AB+Age+PTGENDER+BMI+PTEDUCAT+BIFAST+APOEGrp	0.302995	0.591951	0.0212698	met ~ trait+B01AA+C10AB+Total_C+HDL_C+B01AA+C10AB+Age+PTGENDER+BMI+PTEDUCAT+BIFAST+APOEGrp	0.287445	0.821207	-0.000488883	met ~trait*time+C10AB+Total_C+HDL_C+C10AB+Age+PTGENDER+BMI+PTEDUCAT+BIFAST+APOEGrp+(1|subject)	0.438494	0.576613	0.0114532	met ~trait+B01AA+C10AB+Total_C+HDL_C+B01AA+C10AB+Age+PTGENDER+BMI+PTEDUCAT+BIFAST+APOEGrp+(1|subject)+(1|time)	0.000409836
TG(16:0_38:2)	Triglycerides	ADNI LAN	C	0.978145	0.999413	-0.000598514	met ~ trait+C10AA+Total_C+HDL_C+C10AA+Age+PTGENDER+BMI+PTEDUCAT+BIFAST+APOEGrp	0.539408	0.756068	0.0119715	met ~ trait+C10AA+Total_C+HDL_C+C10AA+Age+PTGENDER+BMI+PTEDUCAT+BIFAST+APOEGrp	0.417539	0.704249	0.0147457	met ~ trait+C10AA+Total_C+HDL_C+C10AA+Age+PTGENDER+BMI+PTEDUCAT+BIFAST+APOEGrp	0.310339	0.821207	-0.00038941	met ~trait*time+C10AB+Total_C+HDL_C+C10AB+Age+PTGENDER+BMI+PTEDUCAT+BIFAST+APOEGrp+(1|subject)	0.521581	0.643708	0.0082766	met ~trait+C10AA+Total_C+HDL_C+C10AA+Age+PTGENDER+BMI+PTEDUCAT+BIFAST+APOEGrp+(1|subject)+(1|time)	0.000409836
TG(16:0_38:3)	Triglycerides	ADNI LAN	C	0.729362	0.971285	-0.00702028	met ~ trait+Total_C+HDL_C+Age+PTGENDER+BMI+PTEDUCAT+BIFAST+APOEGrp	0.697727	0.853043	-0.00686383	met ~ trait+Total_C+HDL_C+Age+PTGENDER+BMI+PTEDUCAT+BIFAST+APOEGrp	0.575268	0.812327	0.00929216	met ~ trait+Total_C+HDL_C+Age+PTGENDER+BMI+PTEDUCAT+BIFAST+APOEGrp	0.988976	0.996638	4.74e-06	met ~trait*time+Total_C+HDL_C+Age+PTGENDER+BMI+PTEDUCAT+BIFAST+APOEGrp+(1|subject)	0.931	0.955748	-0.00101781	met ~trait+Total_C+HDL_C+Age+PTGENDER+BMI+PTEDUCAT+BIFAST+APOEGrp+(1|subject)+(1|time)	0.000409836
TG(16:0_38:4)	Triglycerides	ADNI LAN	C	0.966109	0.999413	0.00089835	met ~ trait+Total_C+HDL_C+Age+PTGENDER+BMI+PTEDUCAT+BIFAST+APOEGrp	0.193109	0.414039	-0.0240616	met ~ trait+Total_C+HDL_C+Age+PTGENDER+BMI+PTEDUCAT+BIFAST+APOEGrp	0.940859	0.973568	0.00129827	met ~ trait+Total_C+HDL_C+Age+PTGENDER+BMI+PTEDUCAT+BIFAST+APOEGrp	0.65621	0.904561	0.000157336	met ~trait*time+Total_C+HDL_C+Age+PTGENDER+BMI+PTEDUCAT+BIFAST+APOEGrp+(1|subject)	0.327115	0.480659	-0.0120498	met ~trait+Total_C+HDL_C+Age+PTGENDER+BMI+PTEDUCAT+BIFAST+APOEGrp+(1|subject)+(1|time)	0.000409836
TG(16:0_38:5)	Triglycerides	ADNI LAN	C	0.585235	0.95188	0.0111552	met ~ trait+C10AA+Total_C+HDL_C+C10AA+Age+PTGENDER+BMI+PTEDUCAT+BIFAST+APOEGrp	0.481058	0.711431	-0.0127671	met ~ trait+C10AA+Total_C+HDL_C+C10AA+Age+PTGENDER+BMI+PTEDUCAT+BIFAST+APOEGrp	0.974081	0.987915	-0.000548185	met ~ trait+C10AA+Total_C+HDL_C+C10AA+Age+PTGENDER+BMI+PTEDUCAT+BIFAST+APOEGrp	0.956161	0.987383	-1.84e-05	met ~trait*time+C10AA+C10AB+Total_C+HDL_C+C10AA+C10AB+Age+PTGENDER+BMI+PTEDUCAT+BIFAST+APOEGrp+(1|subject)	0.205	0.379162	-0.0149426	met ~trait+C10AA+Total_C+HDL_C+C10AA+Age+PTGENDER+BMI+PTEDUCAT+BIFAST+APOEGrp+(1|subject)+(1|time)	0.000409836
TG(16:0_38:6)	Triglycerides	ADNI LAN	C	0.427075	0.928125	0.0179541	met ~ trait+Total_C+HDL_C+Age+PTGENDER+BMI+PTEDUCAT+BIFAST+APOEGrp	0.461424	0.699044	-0.0149848	met ~ trait+Total_C+HDL_C+Age+PTGENDER+BMI+PTEDUCAT+BIFAST+APOEGrp	0.785985	0.898924	-0.00520225	met ~ trait+Total_C+HDL_C+Age+PTGENDER+BMI+PTEDUCAT+BIFAST+APOEGrp	0.680666	0.908752	-0.000148828	met ~trait*time+A10BA+C10AA+C10AX06+Total_C+HDL_C+A10BA+C10AA+C10AX06+Age+PTGENDER+BMI+PTEDUCAT+BIFAST+APOEGrp+(1|subject)	0.059265	0.183017	-0.0245934	met ~trait+Total_C+HDL_C+Age+PTGENDER+BMI+PTEDUCAT+BIFAST+APOEGrp+(1|subject)+(1|time)	0.000409836
TG(16:0_38:7)	Triglycerides	ADNI LAN	C	0.683406	0.966591	0.011067	met ~ trait+C10AX06+Total_C+HDL_C+C10AX06+Age+PTGENDER+BMI+PTEDUCAT+BIFAST+APOEGrp	0.278811	0.507476	-0.0266327	met ~ trait+C10AX06+Total_C+HDL_C+C10AX06+Age+PTGENDER+BMI+PTEDUCAT+BIFAST+APOEGrp	0.714585	0.875496	-0.00855643	met ~ trait+C10AX06+Total_C+HDL_C+C10AX06+Age+PTGENDER+BMI+PTEDUCAT+BIFAST+APOEGrp	0.917833	0.975874	4.68e-05	met ~trait*time+C10AX06+Total_C+HDL_C+C10AX06+Age+PTGENDER+BMI+PTEDUCAT+BIFAST+APOEGrp+(1|subject)	0.0597	0.183017	-0.0298386	met ~trait+C10AX06+Total_C+HDL_C+C10AX06+Age+PTGENDER+BMI+PTEDUCAT+BIFAST+APOEGrp+(1|subject)+(1|time)	0.000409836
TG(16:0_40:6)	Triglycerides	ADNI LAN	C	0.689603	0.966591	0.00827248	met ~ trait+Total_C+HDL_C+Age+PTGENDER+BMI+PTEDUCAT+BIFAST+APOEGrp	0.43225	0.670915	-0.0140125	met ~ trait+Total_C+HDL_C+Age+PTGENDER+BMI+PTEDUCAT+BIFAST+APOEGrp	0.621655	0.829967	-0.00874544	met ~ trait+Total_C+HDL_C+Age+PTGENDER+BMI+PTEDUCAT+BIFAST+APOEGrp	0.584426	0.89612	-0.000183526	met ~trait*time+C10AX06+Total_C+HDL_C+C10AX06+Age+PTGENDER+BMI+PTEDUCAT+BIFAST+APOEGrp+(1|subject)	0.32483	0.479195	-0.0117187	met ~trait+Total_C+HDL_C+Age+PTGENDER+BMI+PTEDUCAT+BIFAST+APOEGrp+(1|subject)+(1|time)	0.000409836
TG(16:0_40:7)	Triglycerides	ADNI LAN	C	0.958349	0.999413	0.00123663	met ~ trait+C10AX06+Total_C+HDL_C+C10AX06+Age+PTGENDER+BMI+PTEDUCAT+BIFAST+APOEGrp	0.53071	0.751744	-0.013177	met ~ trait+C10AX06+Total_C+HDL_C+C10AX06+Age+PTGENDER+BMI+PTEDUCAT+BIFAST+APOEGrp	0.974248	0.987915	-0.000666177	met ~ trait+C10AX06+Total_C+HDL_C+C10AX06+Age+PTGENDER+BMI+PTEDUCAT+BIFAST+APOEGrp	0.996459	0.99839	-1.71e-06	met ~trait*time+C10AX06+Total_C+HDL_C+C10AX06+Age+PTGENDER+BMI+PTEDUCAT+BIFAST+APOEGrp+(1|subject)	0.137	0.288585	-0.020346	met ~trait+C10AX06+Total_C+HDL_C+C10AX06+Age+PTGENDER+BMI+PTEDUCAT+BIFAST+APOEGrp+(1|subject)+(1|time)	0.000409836
TG(16:0_40:8)	Triglycerides	ADNI LAN	C	0.999311	0.999413	2.52e-05	met ~ trait+C10AX06+Total_C+HDL_C+C10AX06+Age+PTGENDER+BMI+PTEDUCAT+BIFAST+APOEGrp	0.902474	0.953344	-0.00321092	met ~ trait+C10AX06+Total_C+HDL_C+C10AX06+Age+PTGENDER+BMI+PTEDUCAT+BIFAST+APOEGrp	0.601036	0.824185	0.0132025	met ~ trait+C10AX06+Total_C+HDL_C+C10AX06+Age+PTGENDER+BMI+PTEDUCAT+BIFAST+APOEGrp	0.516152	0.873351	0.000297231	met ~trait*time+C10AX06+Total_C+HDL_C+C10AX06+Age+PTGENDER+BMI+PTEDUCAT+BIFAST+APOEGrp+(1|subject)	0.240471	0.408316	-0.0195051	met ~trait+C10AX06+Total_C+HDL_C+C10AX06+Age+PTGENDER+BMI+PTEDUCAT+BIFAST+APOEGrp+(1|subject)+(1|time)	0.000409836
TG(16:1_28:0)	Triglycerides	ADNI LAN	C	0.996375	0.999413	0.000196559	met ~ trait+R06A+Total_C+HDL_C+R06A+Age+PTGENDER+BMI+PTEDUCAT+BIFAST+APOEGrp	0.613403	0.816795	-0.0198082	met ~ trait+R06A+Total_C+HDL_C+R06A+Age+PTGENDER+BMI+PTEDUCAT+BIFAST+APOEGrp	0.349619	0.636356	-0.0349267	met ~ trait+R06A+Total_C+HDL_C+R06A+Age+PTGENDER+BMI+PTEDUCAT+BIFAST+APOEGrp	0.399794	0.830036	-0.000745903	met ~trait*time+Total_C+HDL_C+Age+PTGENDER+BMI+PTEDUCAT+BIFAST+APOEGrp+(1|subject)	0.340884	0.492821	-0.0249442	met ~trait+R06A+Total_C+HDL_C+R06A+Age+PTGENDER+BMI+PTEDUCAT+BIFAST+APOEGrp+(1|subject)+(1|time)	0.000409836
TG(16:1_30:1)	Triglycerides	ADNI LAN	C	0.422954	0.928125	-0.0352138	met ~ trait+Total_C+HDL_C+Age+PTGENDER+BMI+PTEDUCAT+BIFAST+APOEGrp	0.0660867	0.215741	-0.0711328	met ~ trait+Total_C+HDL_C+Age+PTGENDER+BMI+PTEDUCAT+BIFAST+APOEGrp	0.0391037	0.199863	-0.0763708	met ~ trait+Total_C+HDL_C+Age+PTGENDER+BMI+PTEDUCAT+BIFAST+APOEGrp	0.864405	0.970916	-0.000142868	met ~trait*time+Total_C+HDL_C+Age+PTGENDER+BMI+PTEDUCAT+BIFAST+APOEGrp+(1|subject)	0.0238403	0.108677	-0.0591321	met ~trait+Total_C+HDL_C+Age+PTGENDER+BMI+PTEDUCAT+BIFAST+APOEGrp+(1|subject)+(1|time)	0.000409836
TG(16:1_32:0)	Triglycerides	ADNI LAN	C	0.942455	0.999413	0.00295933	met ~ trait+C10AB+Total_C+HDL_C+C10AB+Age+PTGENDER+BMI+PTEDUCAT+BIFAST+APOEGrp	0.398431	0.632794	-0.0306753	met ~ trait+C10AB+Total_C+HDL_C+C10AB+Age+PTGENDER+BMI+PTEDUCAT+BIFAST+APOEGrp	0.121339	0.35905	-0.0533913	met ~ trait+C10AB+Total_C+HDL_C+C10AB+Age+PTGENDER+BMI+PTEDUCAT+BIFAST+APOEGrp	0.527112	0.873351	-0.00045749	met ~trait*time+C10AB+Total_C+HDL_C+C10AB+Age+PTGENDER+BMI+PTEDUCAT+BIFAST+APOEGrp+(1|subject)	0.177566	0.345572	-0.0326409	met ~trait+C10AB+Total_C+HDL_C+C10AB+Age+PTGENDER+BMI+PTEDUCAT+BIFAST+APOEGrp+(1|subject)+(1|time)	0.000409836
TG(16:1_32:1)	Triglycerides	ADNI LAN	C	0.452349	0.928125	-0.0286447	met ~ trait+C10AB+Total_C+HDL_C+C10AB+Age+PTGENDER+BMI+PTEDUCAT+BIFAST+APOEGrp	0.0376031	0.161247	-0.0694676	met ~ trait+C10AB+Total_C+HDL_C+C10AB+Age+PTGENDER+BMI+PTEDUCAT+BIFAST+APOEGrp	0.0108198	0.103299	-0.0818856	met ~ trait+C10AB+Total_C+HDL_C+C10AB+Age+PTGENDER+BMI+PTEDUCAT+BIFAST+APOEGrp	0.5822	0.89612	-0.000368595	met ~trait*time+C10AB+Total_C+HDL_C+C10AB+Age+PTGENDER+BMI+PTEDUCAT+BIFAST+APOEGrp+(1|subject)	0.0183437	0.0901003	-0.0529497	met ~trait+C10AB+Total_C+HDL_C+C10AB+Age+PTGENDER+BMI+PTEDUCAT+BIFAST+APOEGrp+(1|subject)+(1|time)	0.000409836
TG(16:1_32:2)	Triglycerides	ADNI LAN	C	0.197484	0.7661	-0.0423827	met ~ trait+Total_C+HDL_C+Age+PTGENDER+BMI+PTEDUCAT+BIFAST+APOEGrp	0.00169949	0.0252924	-0.0896157	met ~ trait+Total_C+HDL_C+Age+PTGENDER+BMI+PTEDUCAT+BIFAST+APOEGrp	0.00243457	0.0397385	-0.0842752	met ~ trait+Total_C+HDL_C+Age+PTGENDER+BMI+PTEDUCAT+BIFAST+APOEGrp	0.662354	0.904561	-0.000261675	met ~trait*time+Total_C+HDL_C+Age+PTGENDER+BMI+PTEDUCAT+BIFAST+APOEGrp+(1|subject)	0.00124203	0.0221083	-0.0627545	met ~trait+Total_C+HDL_C+Age+PTGENDER+BMI+PTEDUCAT+BIFAST+APOEGrp+(1|subject)+(1|time)	0.000409836
TG(16:1_33:1)	Triglycerides	ADNI LAN	C	0.617933	0.958738	-0.0158017	met ~ trait+C10AB+Total_C+HDL_C+C10AB+Age+PTGENDER+BMI+PTEDUCAT+BIFAST+APOEGrp	0.0972595	0.266018	-0.045609	met ~ trait+C10AB+Total_C+HDL_C+C10AB+Age+PTGENDER+BMI+PTEDUCAT+BIFAST+APOEGrp	0.000397357	0.0134042	-0.0943163	met ~ trait+C10AB+Total_C+HDL_C+C10AB+Age+PTGENDER+BMI+PTEDUCAT+BIFAST+APOEGrp	0.33776	0.821207	-0.000530732	met ~trait*time+C10AB+Total_C+HDL_C+C10AB+Age+PTGENDER+BMI+PTEDUCAT+BIFAST+APOEGrp+(1|subject)	0.00898592	0.0622859	-0.0486389	met ~trait+C10AB+Total_C+HDL_C+C10AB+Age+PTGENDER+BMI+PTEDUCAT+BIFAST+APOEGrp+(1|subject)+(1|time)	0.000409836
TG(16:1_34:0)	Triglycerides	ADNI LAN	C	0.74437	0.974501	-0.010467	met ~ trait+C10AB+Total_C+HDL_C+C10AB+Age+PTGENDER+BMI+PTEDUCAT+BIFAST+APOEGrp	0.137798	0.329468	-0.0417902	met ~ trait+C10AB+Total_C+HDL_C+C10AB+Age+PTGENDER+BMI+PTEDUCAT+BIFAST+APOEGrp	0.0724872	0.2982	-0.0481775	met ~ trait+C10AB+Total_C+HDL_C+C10AB+Age+PTGENDER+BMI+PTEDUCAT+BIFAST+APOEGrp	0.442451	0.850619	-0.000422559	met ~trait*time+C10AB+Total_C+HDL_C+C10AB+Age+PTGENDER+BMI+PTEDUCAT+BIFAST+APOEGrp+(1|subject)	0.0820301	0.215845	-0.0327089	met ~trait+C10AB+Total_C+HDL_C+C10AB+Age+PTGENDER+BMI+PTEDUCAT+BIFAST+APOEGrp+(1|subject)+(1|time)	0.000409836
TG(16:1_34:1)	Triglycerides	ADNI LAN	C	0.645197	0.958738	-0.0135436	met ~ trait+C10AB+Total_C+HDL_C+C10AB+Age+PTGENDER+BMI+PTEDUCAT+BIFAST+APOEGrp	0.0773455	0.231579	-0.0452066	met ~ trait+C10AB+Total_C+HDL_C+C10AB+Age+PTGENDER+BMI+PTEDUCAT+BIFAST+APOEGrp	0.0233103	0.156761	-0.055831	met ~ trait+C10AB+Total_C+HDL_C+C10AB+Age+PTGENDER+BMI+PTEDUCAT+BIFAST+APOEGrp	0.454127	0.850619	-0.0003732	met ~trait*time+C10AB+Total_C+HDL_C+C10AB+Age+PTGENDER+BMI+PTEDUCAT+BIFAST+APOEGrp+(1|subject)	0.0469438	0.156273	-0.0341192	met ~trait+C10AB+Total_C+HDL_C+C10AB+Age+PTGENDER+BMI+PTEDUCAT+BIFAST+APOEGrp+(1|subject)+(1|time)	0.000409836
TG(16:1_34:2)	Triglycerides	ADNI LAN	C	0.249398	0.78872	-0.0301362	met ~ trait+Total_C+HDL_C+Age+PTGENDER+BMI+PTEDUCAT+BIFAST+APOEGrp	0.00292002	0.0306266	-0.0663996	met ~ trait+Total_C+HDL_C+Age+PTGENDER+BMI+PTEDUCAT+BIFAST+APOEGrp	0.00141329	0.026486	-0.0683584	met ~ trait+Total_C+HDL_C+Age+PTGENDER+BMI+PTEDUCAT+BIFAST+APOEGrp	0.657175	0.904561	-0.000196682	met ~trait*time+C10AB+Total_C+HDL_C+C10AB+Age+PTGENDER+BMI+PTEDUCAT+BIFAST+APOEGrp+(1|subject)	0.00304766	0.0353033	-0.0447964	met ~trait+Total_C+HDL_C+Age+PTGENDER+BMI+PTEDUCAT+BIFAST+APOEGrp+(1|subject)+(1|time)	0.000409836
TG(16:1_34:3)	Triglycerides	ADNI LAN	C	0.0773445	0.528998	-0.0485753	met ~ trait+Total_C+HDL_C+Age+PTGENDER+BMI+PTEDUCAT+BIFAST+APOEGrp	9e-05	0.00779437	-0.0900587	met ~ trait+Total_C+HDL_C+Age+PTGENDER+BMI+PTEDUCAT+BIFAST+APOEGrp	0.000148615	0.00626658	-0.0844092	met ~ trait+Total_C+HDL_C+Age+PTGENDER+BMI+PTEDUCAT+BIFAST+APOEGrp	0.930481	0.984706	4.1e-05	met ~trait*time+Total_C+HDL_C+Age+PTGENDER+BMI+PTEDUCAT+BIFAST+APOEGrp+(1|subject)	0.000211	0.00853947	-0.0584875	met ~trait+Total_C+HDL_C+Age+PTGENDER+BMI+PTEDUCAT+BIFAST+APOEGrp+(1|subject)+(1|time)	0.000409836
TG(16:1_36:1)	Triglycerides	ADNI LAN	C	0.321236	0.88947	-0.0232146	met ~ trait+C10AA+Total_C+HDL_C+C10AA+Age+PTGENDER+BMI+PTEDUCAT+BIFAST+APOEGrp	0.0753904	0.227069	-0.0359247	met ~ trait+C10AA+Total_C+HDL_C+C10AA+Age+PTGENDER+BMI+PTEDUCAT+BIFAST+APOEGrp	0.0581821	0.265227	-0.0366577	met ~ trait+C10AA+Total_C+HDL_C+C10AA+Age+PTGENDER+BMI+PTEDUCAT+BIFAST+APOEGrp	0.807967	0.961888	-9.93e-05	met ~trait*time+Total_C+HDL_C+Age+PTGENDER+BMI+PTEDUCAT+BIFAST+APOEGrp+(1|subject)	0.0747	0.203192	-0.0243949	met ~trait+C10AA+Total_C+HDL_C+C10AA+Age+PTGENDER+BMI+PTEDUCAT+BIFAST+APOEGrp+(1|subject)+(1|time)	0.000409836
TG(16:1_36:2)	Triglycerides	ADNI LAN	C	0.147204	0.719852	-0.0324994	met ~ trait+C10AA+Total_C+HDL_C+C10AA+Age+PTGENDER+BMI+PTEDUCAT+BIFAST+APOEGrp	0.0161418	0.0927203	-0.0455533	met ~ trait+C10AA+Total_C+HDL_C+C10AA+Age+PTGENDER+BMI+PTEDUCAT+BIFAST+APOEGrp	0.0210698	0.154512	-0.0412901	met ~ trait+C10AA+Total_C+HDL_C+C10AA+Age+PTGENDER+BMI+PTEDUCAT+BIFAST+APOEGrp	0.712055	0.937931	0.000147709	met ~trait*time+Total_C+HDL_C+Age+PTGENDER+BMI+PTEDUCAT+BIFAST+APOEGrp+(1|subject)	0.0275612	0.120224	-0.0285757	met ~trait+C10AA+Total_C+HDL_C+C10AA+Age+PTGENDER+BMI+PTEDUCAT+BIFAST+APOEGrp+(1|subject)+(1|time)	0.000409836
TG(16:1_36:3)	Triglycerides	ADNI LAN	C	0.0542976	0.465671	-0.0430572	met ~ trait+Total_C+HDL_C+Age+PTGENDER+BMI+PTEDUCAT+BIFAST+APOEGrp	0.000214951	0.00886458	-0.0678741	met ~ trait+Total_C+HDL_C+Age+PTGENDER+BMI+PTEDUCAT+BIFAST+APOEGrp	0.010117	0.100376	-0.0449608	met ~ trait+Total_C+HDL_C+Age+PTGENDER+BMI+PTEDUCAT+BIFAST+APOEGrp	0.323939	0.821207	0.000386499	met ~trait*time+Total_C+HDL_C+Age+PTGENDER+BMI+PTEDUCAT+BIFAST+APOEGrp+(1|subject)	0.00305048	0.0353033	-0.0376885	met ~trait+Total_C+HDL_C+Age+PTGENDER+BMI+PTEDUCAT+BIFAST+APOEGrp+(1|subject)+(1|time)	0.000409836
TG(16:1_36:4)	Triglycerides	ADNI LAN	C	0.0563954	0.475601	-0.0459623	met ~ trait+Total_C+HDL_C+Age+PTGENDER+BMI+PTEDUCAT+BIFAST+APOEGrp	7.06e-05	0.00779437	-0.0804592	met ~ trait+Total_C+HDL_C+Age+PTGENDER+BMI+PTEDUCAT+BIFAST+APOEGrp	0.0188499	0.144516	-0.0457779	met ~ trait+Total_C+HDL_C+Age+PTGENDER+BMI+PTEDUCAT+BIFAST+APOEGrp	0.15477	0.821207	0.000601268	met ~trait*time+Total_C+HDL_C+Age+PTGENDER+BMI+PTEDUCAT+BIFAST+APOEGrp+(1|subject)	0.00157751	0.0263382	-0.0438781	met ~trait+Total_C+HDL_C+Age+PTGENDER+BMI+PTEDUCAT+BIFAST+APOEGrp+(1|subject)+(1|time)	0.000409836
TG(16:1_36:5)	Triglycerides	ADNI LAN	C	0.167909	0.757875	-0.0322	met ~ trait+Total_C+HDL_C+Age+PTGENDER+BMI+PTEDUCAT+BIFAST+APOEGrp	0.00014674	0.00825005	-0.0746251	met ~ trait+Total_C+HDL_C+Age+PTGENDER+BMI+PTEDUCAT+BIFAST+APOEGrp	0.0197874	0.149439	-0.0435602	met ~ trait+Total_C+HDL_C+Age+PTGENDER+BMI+PTEDUCAT+BIFAST+APOEGrp	0.20774	0.821207	0.000528138	met ~trait*time+Total_C+HDL_C+Age+PTGENDER+BMI+PTEDUCAT+BIFAST+APOEGrp+(1|subject)	0.000627483	0.0162242	-0.0461071	met ~trait+Total_C+HDL_C+Age+PTGENDER+BMI+PTEDUCAT+BIFAST+APOEGrp+(1|subject)+(1|time)	0.000409836
TG(16:1_38:3)	Triglycerides	ADNI LAN	C	0.124256	0.673981	-0.0335976	met ~ trait+C10AA+Total_C+HDL_C+C10AA+Age+PTGENDER+BMI+PTEDUCAT+BIFAST+APOEGrp	0.0196288	0.104549	-0.0426614	met ~ trait+C10AA+Total_C+HDL_C+C10AA+Age+PTGENDER+BMI+PTEDUCAT+BIFAST+APOEGrp	0.133737	0.372585	-0.0263346	met ~ trait+C10AA+Total_C+HDL_C+C10AA+Age+PTGENDER+BMI+PTEDUCAT+BIFAST+APOEGrp	0.340606	0.821207	0.00036927	met ~trait*time+Total_C+HDL_C+Age+PTGENDER+BMI+PTEDUCAT+BIFAST+APOEGrp+(1|subject)	0.0731335	0.203192	-0.0225975	met ~trait+C10AA+Total_C+HDL_C+C10AA+Age+PTGENDER+BMI+PTEDUCAT+BIFAST+APOEGrp+(1|subject)+(1|time)	0.000409836
TG(16:1_38:4)	Triglycerides	ADNI LAN	C	0.325202	0.88947	-0.02172	met ~ trait+C10AA+Total_C+HDL_C+C10AA+Age+PTGENDER+BMI+PTEDUCAT+BIFAST+APOEGrp	0.00506145	0.0441568	-0.0529832	met ~ trait+C10AA+Total_C+HDL_C+C10AA+Age+PTGENDER+BMI+PTEDUCAT+BIFAST+APOEGrp	0.146224	0.386601	-0.0264132	met ~ trait+C10AA+Total_C+HDL_C+C10AA+Age+PTGENDER+BMI+PTEDUCAT+BIFAST+APOEGrp	0.610061	0.904561	0.000197072	met ~trait*time+C10AA+Total_C+HDL_C+C10AA+Age+PTGENDER+BMI+PTEDUCAT+BIFAST+APOEGrp+(1|subject)	0.0381844	0.14001	-0.0267348	met ~trait+C10AA+Total_C+HDL_C+C10AA+Age+PTGENDER+BMI+PTEDUCAT+BIFAST+APOEGrp+(1|subject)+(1|time)	0.000409836
TG(16:1_38:5)	Triglycerides	ADNI LAN	C	0.829336	0.987378	-0.00442649	met ~ trait+C10AA+Total_C+HDL_C+C10AA+Age+PTGENDER+BMI+PTEDUCAT+BIFAST+APOEGrp	0.0137916	0.0872321	-0.0444561	met ~ trait+C10AA+Total_C+HDL_C+C10AA+Age+PTGENDER+BMI+PTEDUCAT+BIFAST+APOEGrp	0.0941199	0.333345	-0.0287772	met ~ trait+C10AA+Total_C+HDL_C+C10AA+Age+PTGENDER+BMI+PTEDUCAT+BIFAST+APOEGrp	0.764012	0.959281	-0.000104512	met ~trait*time+C10AA+Total_C+HDL_C+C10AA+Age+PTGENDER+BMI+PTEDUCAT+BIFAST+APOEGrp+(1|subject)	0.0137746	0.0783141	-0.0295698	met ~trait+C10AA+Total_C+HDL_C+C10AA+Age+PTGENDER+BMI+PTEDUCAT+BIFAST+APOEGrp+(1|subject)+(1|time)	0.000409836
TG(17:0_32:1)	Triglycerides	ADNI LAN	C	0.956591	0.999413	0.00195503	met ~ trait+Total_C+HDL_C+Age+PTGENDER+BMI+PTEDUCAT+BIFAST+APOEGrp	0.647877	0.838429	-0.0144762	met ~ trait+Total_C+HDL_C+Age+PTGENDER+BMI+PTEDUCAT+BIFAST+APOEGrp	0.135588	0.372866	-0.0452742	met ~ trait+Total_C+HDL_C+Age+PTGENDER+BMI+PTEDUCAT+BIFAST+APOEGrp	0.306259	0.821207	-0.000689887	met ~trait*time+Total_C+HDL_C+Age+PTGENDER+BMI+PTEDUCAT+BIFAST+APOEGrp+(1|subject)	0.17396	0.3449	-0.0291569	met ~trait+Total_C+HDL_C+Age+PTGENDER+BMI+PTEDUCAT+BIFAST+APOEGrp+(1|subject)+(1|time)	0.000409836
TG(17:0_34:1)	Triglycerides	ADNI LAN	C	0.721173	0.971285	0.00896905	met ~ trait+C10AB+Total_C+HDL_C+C10AB+Age+PTGENDER+BMI+PTEDUCAT+BIFAST+APOEGrp	0.773797	0.875931	-0.00637943	met ~ trait+C10AB+Total_C+HDL_C+C10AB+Age+PTGENDER+BMI+PTEDUCAT+BIFAST+APOEGrp	0.367617	0.6546	-0.019004	met ~ trait+C10AB+Total_C+HDL_C+C10AB+Age+PTGENDER+BMI+PTEDUCAT+BIFAST+APOEGrp	0.0871092	0.821207	-0.000768444	met ~trait*time+Total_C+HDL_C+Age+PTGENDER+BMI+PTEDUCAT+BIFAST+APOEGrp+(1|subject)	0.295667	0.452053	-0.0155955	met ~trait+C10AB+Total_C+HDL_C+C10AB+Age+PTGENDER+BMI+PTEDUCAT+BIFAST+APOEGrp+(1|subject)+(1|time)	0.000409836
TG(17:0_34:2)	Triglycerides	ADNI LAN	C	0.840118	0.987378	-0.00366204	met ~ trait+Total_C+HDL_C+Age+PTGENDER+BMI+PTEDUCAT+BIFAST+APOEGrp	0.324974	0.559308	-0.0156591	met ~ trait+Total_C+HDL_C+Age+PTGENDER+BMI+PTEDUCAT+BIFAST+APOEGrp	0.0846961	0.323157	-0.0261785	met ~ trait+Total_C+HDL_C+Age+PTGENDER+BMI+PTEDUCAT+BIFAST+APOEGrp	0.255015	0.821207	-0.00036428	met ~trait*time+Total_C+HDL_C+Age+PTGENDER+BMI+PTEDUCAT+BIFAST+APOEGrp+(1|subject)	0.0976612	0.234202	-0.0177659	met ~trait+Total_C+HDL_C+Age+PTGENDER+BMI+PTEDUCAT+BIFAST+APOEGrp+(1|subject)+(1|time)	0.000409836
TG(17:0_34:3)	Triglycerides	ADNI LAN	C	0.201366	0.7661	-0.0300301	met ~ trait+G04CA+Total_C+HDL_C+G04CA+Age+PTGENDER+BMI+PTEDUCAT+BIFAST+APOEGrp	0.00655412	0.051252	-0.0540665	met ~ trait+G04CA+Total_C+HDL_C+G04CA+Age+PTGENDER+BMI+PTEDUCAT+BIFAST+APOEGrp	0.00841354	0.0886928	-0.0519693	met ~ trait+G04CA+Total_C+HDL_C+G04CA+Age+PTGENDER+BMI+PTEDUCAT+BIFAST+APOEGrp	0.591581	0.897014	-0.00021989	met ~trait*time+Total_C+HDL_C+Age+PTGENDER+BMI+PTEDUCAT+BIFAST+APOEGrp+(1|subject)	0.00126708	0.0221083	-0.0441861	met ~trait+G04CA+Total_C+HDL_C+G04CA+Age+PTGENDER+BMI+PTEDUCAT+BIFAST+APOEGrp+(1|subject)+(1|time)	0.000409836
TG(17:0_36:3)	Triglycerides	ADNI LAN	C	0.502875	0.932121	-0.0123547	met ~ trait+Total_C+HDL_C+Age+PTGENDER+BMI+PTEDUCAT+BIFAST+APOEGrp	0.060223	0.203152	-0.0302381	met ~ trait+Total_C+HDL_C+Age+PTGENDER+BMI+PTEDUCAT+BIFAST+APOEGrp	0.1733	0.438448	-0.0211384	met ~ trait+Total_C+HDL_C+Age+PTGENDER+BMI+PTEDUCAT+BIFAST+APOEGrp	0.970571	0.991253	1.14e-05	met ~trait*time+Total_C+HDL_C+Age+PTGENDER+BMI+PTEDUCAT+BIFAST+APOEGrp+(1|subject)	0.0528	0.171217	-0.020801	met ~trait+Total_C+HDL_C+Age+PTGENDER+BMI+PTEDUCAT+BIFAST+APOEGrp+(1|subject)+(1|time)	0.000409836
TG(17:0_36:4)	Triglycerides	ADNI LAN	C	0.388852	0.92769	-0.0162388	met ~ trait+A10BA+Total_C+HDL_C+A10BA+Age+PTGENDER+BMI+PTEDUCAT+BIFAST+APOEGrp	0.0279944	0.13705	-0.0370755	met ~ trait+A10BA+Total_C+HDL_C+A10BA+Age+PTGENDER+BMI+PTEDUCAT+BIFAST+APOEGrp	0.236897	0.507561	-0.0192442	met ~ trait+A10BA+Total_C+HDL_C+A10BA+Age+PTGENDER+BMI+PTEDUCAT+BIFAST+APOEGrp	0.259666	0.821207	0.000368755	met ~trait*time+Total_C+HDL_C+Age+PTGENDER+BMI+PTEDUCAT+BIFAST+APOEGrp+(1|subject)	0.0297773	0.124523	-0.0243233	met ~trait+A10BA+Total_C+HDL_C+A10BA+Age+PTGENDER+BMI+PTEDUCAT+BIFAST+APOEGrp+(1|subject)+(1|time)	0.000409836
TG(17:1_32:1)	Triglycerides	ADNI LAN	C	0.641378	0.958738	-0.0148151	met ~ trait+C10AB+Total_C+HDL_C+C10AB+Age+PTGENDER+BMI+PTEDUCAT+BIFAST+APOEGrp	0.0983782	0.266733	-0.0464786	met ~ trait+C10AB+Total_C+HDL_C+C10AB+Age+PTGENDER+BMI+PTEDUCAT+BIFAST+APOEGrp	0.00970198	0.100188	-0.0699844	met ~ trait+C10AB+Total_C+HDL_C+C10AB+Age+PTGENDER+BMI+PTEDUCAT+BIFAST+APOEGrp	0.418299	0.830036	-0.000463798	met ~trait*time+C10AB+Total_C+HDL_C+C10AB+Age+PTGENDER+BMI+PTEDUCAT+BIFAST+APOEGrp+(1|subject)	0.0142582	0.0801107	-0.0464708	met ~trait+C10AB+Total_C+HDL_C+C10AB+Age+PTGENDER+BMI+PTEDUCAT+BIFAST+APOEGrp+(1|subject)+(1|time)	0.000409836
TG(17:1_34:1)	Triglycerides	ADNI LAN	C	0.828938	0.987378	-0.00592381	met ~ trait+C10AB+Total_C+HDL_C+C10AB+Age+PTGENDER+BMI+PTEDUCAT+BIFAST+APOEGrp	0.19633	0.419168	-0.0305304	met ~ trait+C10AB+Total_C+HDL_C+C10AB+Age+PTGENDER+BMI+PTEDUCAT+BIFAST+APOEGrp	0.0798989	0.314619	-0.0401336	met ~ trait+C10AB+Total_C+HDL_C+C10AB+Age+PTGENDER+BMI+PTEDUCAT+BIFAST+APOEGrp	0.250312	0.821207	-0.000545032	met ~trait*time+C10AB+Total_C+HDL_C+C10AB+Age+PTGENDER+BMI+PTEDUCAT+BIFAST+APOEGrp+(1|subject)	0.0624984	0.187596	-0.0298848	met ~trait+C10AB+Total_C+HDL_C+C10AB+Age+PTGENDER+BMI+PTEDUCAT+BIFAST+APOEGrp+(1|subject)+(1|time)	0.000409836
TG(17:1_34:2)	Triglycerides	ADNI LAN	C	0.249343	0.78872	-0.0266728	met ~ trait+Total_C+HDL_C+Age+PTGENDER+BMI+PTEDUCAT+BIFAST+APOEGrp	0.0149708	0.0909391	-0.047724	met ~ trait+Total_C+HDL_C+Age+PTGENDER+BMI+PTEDUCAT+BIFAST+APOEGrp	0.00395898	0.0572355	-0.0561539	met ~ trait+Total_C+HDL_C+Age+PTGENDER+BMI+PTEDUCAT+BIFAST+APOEGrp	0.528655	0.873351	-0.00024985	met ~trait*time+C10AB+Total_C+HDL_C+C10AB+Age+PTGENDER+BMI+PTEDUCAT+BIFAST+APOEGrp+(1|subject)	0.00189544	0.0288464	-0.0418852	met ~trait+Total_C+HDL_C+Age+PTGENDER+BMI+PTEDUCAT+BIFAST+APOEGrp+(1|subject)+(1|time)	0.000409836
TG(17:1_34:3)	Triglycerides	ADNI LAN	C	0.209673	0.773499	-0.0294743	met ~ trait+Total_C+HDL_C+Age+PTGENDER+BMI+PTEDUCAT+BIFAST+APOEGrp	0.00235082	0.0294509	-0.060579	met ~ trait+Total_C+HDL_C+Age+PTGENDER+BMI+PTEDUCAT+BIFAST+APOEGrp	0.00334346	0.0512664	-0.0569738	met ~ trait+Total_C+HDL_C+Age+PTGENDER+BMI+PTEDUCAT+BIFAST+APOEGrp	0.628086	0.904561	-0.000198487	met ~trait*time+Total_C+HDL_C+Age+PTGENDER+BMI+PTEDUCAT+BIFAST+APOEGrp+(1|subject)	0.00251012	0.0325671	-0.0412822	met ~trait+Total_C+HDL_C+Age+PTGENDER+BMI+PTEDUCAT+BIFAST+APOEGrp+(1|subject)+(1|time)	0.000409836
TG(17:1_36:3)	Triglycerides	ADNI LAN	C	0.144847	0.718556	-0.0275	met ~ trait+C10AA+Total_C+HDL_C+C10AA+Age+PTGENDER+BMI+PTEDUCAT+BIFAST+APOEGrp	0.016713	0.0939645	-0.0386284	met ~ trait+C10AA+Total_C+HDL_C+C10AA+Age+PTGENDER+BMI+PTEDUCAT+BIFAST+APOEGrp	0.0521244	0.246999	-0.030394	met ~ trait+C10AA+Total_C+HDL_C+C10AA+Age+PTGENDER+BMI+PTEDUCAT+BIFAST+APOEGrp	0.650796	0.904561	0.000153423	met ~trait*time+Total_C+HDL_C+Age+PTGENDER+BMI+PTEDUCAT+BIFAST+APOEGrp+(1|subject)	0.0161523	0.0825563	-0.0265296	met ~trait+C10AA+Total_C+HDL_C+C10AA+Age+PTGENDER+BMI+PTEDUCAT+BIFAST+APOEGrp+(1|subject)+(1|time)	0.000409836
TG(17:1_36:4)	Triglycerides	ADNI LAN	C	0.36839	0.92769	-0.0165566	met ~ trait+Total_C+HDL_C+Age+PTGENDER+BMI+PTEDUCAT+BIFAST+APOEGrp	0.00238634	0.0294509	-0.0492589	met ~ trait+Total_C+HDL_C+Age+PTGENDER+BMI+PTEDUCAT+BIFAST+APOEGrp	0.117702	0.354509	-0.0247322	met ~ trait+Total_C+HDL_C+Age+PTGENDER+BMI+PTEDUCAT+BIFAST+APOEGrp	0.382172	0.830036	0.000287795	met ~trait*time+Total_C+HDL_C+Age+PTGENDER+BMI+PTEDUCAT+BIFAST+APOEGrp+(1|subject)	0.00493752	0.0423455	-0.0307862	met ~trait+Total_C+HDL_C+Age+PTGENDER+BMI+PTEDUCAT+BIFAST+APOEGrp+(1|subject)+(1|time)	0.000409836
TG(17:1_36:5)	Triglycerides	ADNI LAN	C	0.493411	0.928125	-0.0111	met ~ trait+Total_C+HDL_C+Age+PTGENDER+BMI+PTEDUCAT+BIFAST+APOEGrp	0.0314034	0.147131	-0.0309692	met ~ trait+Total_C+HDL_C+Age+PTGENDER+BMI+PTEDUCAT+BIFAST+APOEGrp	0.361517	0.650988	-0.012369	met ~ trait+Total_C+HDL_C+Age+PTGENDER+BMI+PTEDUCAT+BIFAST+APOEGrp	0.801674	0.961888	7.62e-05	met ~trait*time+Total_C+HDL_C+Age+PTGENDER+BMI+PTEDUCAT+BIFAST+APOEGrp+(1|subject)	0.0242	0.10948	-0.0218059	met ~trait+Total_C+HDL_C+Age+PTGENDER+BMI+PTEDUCAT+BIFAST+APOEGrp+(1|subject)+(1|time)	0.000409836
TG(17:1_38:5)	Triglycerides	ADNI LAN	C	0.597198	0.958738	-0.00812	met ~ trait+A10BA+Total_C+HDL_C+A10BA+Age+PTGENDER+BMI+PTEDUCAT+BIFAST+APOEGrp	0.25108	0.48608	-0.0159663	met ~ trait+A10BA+Total_C+HDL_C+A10BA+Age+PTGENDER+BMI+PTEDUCAT+BIFAST+APOEGrp	0.259139	0.535202	-0.0147821	met ~ trait+A10BA+Total_C+HDL_C+A10BA+Age+PTGENDER+BMI+PTEDUCAT+BIFAST+APOEGrp	0.870942	0.970916	-4.65e-05	met ~trait*time+Total_C+HDL_C+Age+PTGENDER+BMI+PTEDUCAT+BIFAST+APOEGrp+(1|subject)	0.0565	0.180546	-0.0177069	met ~trait+A10BA+Total_C+HDL_C+A10BA+Age+PTGENDER+BMI+PTEDUCAT+BIFAST+APOEGrp+(1|subject)+(1|time)	0.000409836
TG(17:1_38:6)	Triglycerides	ADNI LAN	C	0.793442	0.976399	-0.00394	met ~ trait+Total_C+HDL_C+Age+PTGENDER+BMI+PTEDUCAT+BIFAST+APOEGrp	0.273214	0.50422	-0.0151028	met ~ trait+Total_C+HDL_C+Age+PTGENDER+BMI+PTEDUCAT+BIFAST+APOEGrp	0.81628	0.908157	0.00299607	met ~ trait+Total_C+HDL_C+Age+PTGENDER+BMI+PTEDUCAT+BIFAST+APOEGrp	0.470607	0.850619	0.000201312	met ~trait*time+Total_C+HDL_C+Age+PTGENDER+BMI+PTEDUCAT+BIFAST+APOEGrp+(1|subject)	0.19678	0.370151	-0.0117814	met ~trait+Total_C+HDL_C+Age+PTGENDER+BMI+PTEDUCAT+BIFAST+APOEGrp+(1|subject)+(1|time)	0.000409836
TG(17:1_38:7)	Triglycerides	ADNI LAN	C	0.0653208	0.508497	-0.0310214	met ~ trait+Total_C+HDL_C+Age+PTGENDER+BMI+PTEDUCAT+BIFAST+APOEGrp	0.0715995	0.223638	-0.0268023	met ~ trait+Total_C+HDL_C+Age+PTGENDER+BMI+PTEDUCAT+BIFAST+APOEGrp	0.289747	0.572703	-0.0148951	met ~ trait+Total_C+HDL_C+Age+PTGENDER+BMI+PTEDUCAT+BIFAST+APOEGrp	0.0673647	0.803383	0.00057203	met ~trait*time+Total_C+HDL_C+Age+PTGENDER+BMI+PTEDUCAT+BIFAST+APOEGrp+(1|subject)	0.00603677	0.0484858	-0.0275689	met ~trait+Total_C+HDL_C+Age+PTGENDER+BMI+PTEDUCAT+BIFAST+APOEGrp+(1|subject)+(1|time)	0.000409836
TG(17:2_34:2)	Triglycerides	ADNI LAN	C	0.397277	0.92769	-0.015334	met ~ trait+C10AB+Total_C+HDL_C+C10AB+Age+PTGENDER+BMI+PTEDUCAT+BIFAST+APOEGrp	0.00964092	0.0687085	-0.0400926	met ~ trait+C10AB+Total_C+HDL_C+C10AB+Age+PTGENDER+BMI+PTEDUCAT+BIFAST+APOEGrp	0.0628803	0.271944	-0.0276414	met ~ trait+C10AB+Total_C+HDL_C+C10AB+Age+PTGENDER+BMI+PTEDUCAT+BIFAST+APOEGrp	0.808678	0.961888	7.71e-05	met ~trait*time+C10AB+Total_C+HDL_C+C10AB+Age+PTGENDER+BMI+PTEDUCAT+BIFAST+APOEGrp+(1|subject)	0.0148	0.0801107	-0.0257655	met ~trait+C10AB+Total_C+HDL_C+C10AB+Age+PTGENDER+BMI+PTEDUCAT+BIFAST+APOEGrp+(1|subject)+(1|time)	0.000409836
TG(17:2_34:3)	Triglycerides	ADNI LAN	C	0.861601	0.987378	0.00429192	met ~ trait+C10AB+Total_C+HDL_C+C10AB+Age+PTGENDER+BMI+PTEDUCAT+BIFAST+APOEGrp	0.675869	0.850947	-0.00904396	met ~ trait+C10AB+Total_C+HDL_C+C10AB+Age+PTGENDER+BMI+PTEDUCAT+BIFAST+APOEGrp	0.43035	0.714161	-0.0162638	met ~ trait+C10AB+Total_C+HDL_C+C10AB+Age+PTGENDER+BMI+PTEDUCAT+BIFAST+APOEGrp	0.500034	0.866496	-0.000290332	met ~trait*time+C10AB+Total_C+HDL_C+C10AB+Age+PTGENDER+BMI+PTEDUCAT+BIFAST+APOEGrp+(1|subject)	0.406293	0.546767	-0.0120544	met ~trait+C10AB+Total_C+HDL_C+C10AB+Age+PTGENDER+BMI+PTEDUCAT+BIFAST+APOEGrp+(1|subject)+(1|time)	0.000409836
TG(17:2_36:2)	Triglycerides	ADNI LAN	C	0.474791	0.928125	-0.0111038	met ~ trait+Total_C+HDL_C+Age+PTGENDER+BMI+PTEDUCAT+BIFAST+APOEGrp	0.312618	0.54359	-0.013743	met ~ trait+Total_C+HDL_C+Age+PTGENDER+BMI+PTEDUCAT+BIFAST+APOEGrp	0.880013	0.948665	0.00188364	met ~ trait+Total_C+HDL_C+Age+PTGENDER+BMI+PTEDUCAT+BIFAST+APOEGrp	0.537666	0.876182	0.000177244	met ~trait*time+Total_C+HDL_C+Age+PTGENDER+BMI+PTEDUCAT+BIFAST+APOEGrp+(1|subject)	0.538358	0.65326	-0.00561049	met ~trait+Total_C+HDL_C+Age+PTGENDER+BMI+PTEDUCAT+BIFAST+APOEGrp+(1|subject)+(1|time)	0.000409836
TG(17:2_36:3)	Triglycerides	ADNI LAN	C	0.332976	0.905839	-0.0160852	met ~ trait+Total_C+HDL_C+Age+PTGENDER+BMI+PTEDUCAT+BIFAST+APOEGrp	0.379424	0.615347	-0.01286	met ~ trait+Total_C+HDL_C+Age+PTGENDER+BMI+PTEDUCAT+BIFAST+APOEGrp	0.552796	0.796908	-0.00804536	met ~ trait+Total_C+HDL_C+Age+PTGENDER+BMI+PTEDUCAT+BIFAST+APOEGrp	0.525321	0.873351	0.000185751	met ~trait*time+Total_C+HDL_C+Age+PTGENDER+BMI+PTEDUCAT+BIFAST+APOEGrp+(1|subject)	0.219771	0.392476	-0.0119951	met ~trait+Total_C+HDL_C+Age+PTGENDER+BMI+PTEDUCAT+BIFAST+APOEGrp+(1|subject)+(1|time)	0.000409836
TG(17:2_36:4)	Triglycerides	ADNI LAN	C	0.510159	0.932121	-0.0124212	met ~ trait+Total_C+HDL_C+Age+PTGENDER+BMI+PTEDUCAT+BIFAST+APOEGrp	0.701122	0.854862	-0.00631681	met ~ trait+Total_C+HDL_C+Age+PTGENDER+BMI+PTEDUCAT+BIFAST+APOEGrp	0.593102	0.821476	-0.00823053	met ~ trait+Total_C+HDL_C+Age+PTGENDER+BMI+PTEDUCAT+BIFAST+APOEGrp	0.742299	0.950894	0.00010674	met ~trait*time+C10AB+Total_C+HDL_C+C10AB+Age+PTGENDER+BMI+PTEDUCAT+BIFAST+APOEGrp+(1|subject)	0.351715	0.501667	-0.0102581	met ~trait+Total_C+HDL_C+Age+PTGENDER+BMI+PTEDUCAT+BIFAST+APOEGrp+(1|subject)+(1|time)	0.000409836
TG(17:2_38:5)	Triglycerides	ADNI LAN	C	0.402541	0.92769	-0.0159173	met ~ trait+Total_C+HDL_C+Age+PTGENDER+BMI+PTEDUCAT+BIFAST+APOEGrp	0.685901	0.850947	-0.00668713	met ~ trait+Total_C+HDL_C+Age+PTGENDER+BMI+PTEDUCAT+BIFAST+APOEGrp	0.978752	0.989066	-0.000407073	met ~ trait+Total_C+HDL_C+Age+PTGENDER+BMI+PTEDUCAT+BIFAST+APOEGrp	0.442307	0.850619	0.000270905	met ~trait*time+Total_C+HDL_C+Age+PTGENDER+BMI+PTEDUCAT+BIFAST+APOEGrp+(1|subject)	0.650854	0.741739	-0.00504407	met ~trait+Total_C+HDL_C+Age+PTGENDER+BMI+PTEDUCAT+BIFAST+APOEGrp+(1|subject)+(1|time)	0.000409836
TG(17:2_38:6)	Triglycerides	ADNI LAN	C	0.153384	0.72025	-0.0274629	met ~ trait+Total_C+HDL_C+Age+PTGENDER+BMI+PTEDUCAT+BIFAST+APOEGrp	0.203727	0.429524	-0.0213207	met ~ trait+Total_C+HDL_C+Age+PTGENDER+BMI+PTEDUCAT+BIFAST+APOEGrp	0.668978	0.850199	-0.00670317	met ~ trait+Total_C+HDL_C+Age+PTGENDER+BMI+PTEDUCAT+BIFAST+APOEGrp	0.176957	0.821207	0.000475827	met ~trait*time+Total_C+HDL_C+Age+PTGENDER+BMI+PTEDUCAT+BIFAST+APOEGrp+(1|subject)	0.254864	0.413337	-0.0128814	met ~trait+Total_C+HDL_C+Age+PTGENDER+BMI+PTEDUCAT+BIFAST+APOEGrp+(1|subject)+(1|time)	0.000409836
TG(17:2_38:7)	Triglycerides	ADNI LAN	C	0.174273	0.7661	-0.025556	met ~ trait+Total_C+HDL_C+Age+PTGENDER+BMI+PTEDUCAT+BIFAST+APOEGrp	0.0816044	0.237309	-0.0287737	met ~ trait+Total_C+HDL_C+Age+PTGENDER+BMI+PTEDUCAT+BIFAST+APOEGrp	0.524719	0.778916	-0.00984172	met ~ trait+Total_C+HDL_C+Age+PTGENDER+BMI+PTEDUCAT+BIFAST+APOEGrp	0.0506524	0.803383	0.000667968	met ~trait*time+Total_C+HDL_C+Age+PTGENDER+BMI+PTEDUCAT+BIFAST+APOEGrp+(1|subject)	0.057429	0.181619	-0.0211053	met ~trait+Total_C+HDL_C+Age+PTGENDER+BMI+PTEDUCAT+BIFAST+APOEGrp+(1|subject)+(1|time)	0.000409836
TG(18:0_30:0)	Triglycerides	ADNI LAN	C	0.660162	0.965439	0.020377	met ~ trait+Total_C+HDL_C+Age+PTGENDER+BMI+PTEDUCAT+BIFAST+APOEGrp	0.959961	0.977345	0.00207149	met ~ trait+Total_C+HDL_C+Age+PTGENDER+BMI+PTEDUCAT+BIFAST+APOEGrp	0.469303	0.753865	0.0286953	met ~ trait+Total_C+HDL_C+Age+PTGENDER+BMI+PTEDUCAT+BIFAST+APOEGrp	0.454267	0.850619	-0.000699984	met ~trait*time+Total_C+HDL_C+Age+PTGENDER+BMI+PTEDUCAT+BIFAST+APOEGrp+(1|subject)	0.876754	0.914696	0.00431743	met ~trait+Total_C+HDL_C+Age+PTGENDER+BMI+PTEDUCAT+BIFAST+APOEGrp+(1|subject)+(1|time)	0.000409836
TG(18:0_30:1)	Triglycerides	ADNI LAN	C	0.425089	0.928125	-0.0366199	met ~ trait+B01AA+Total_C+HDL_C+B01AA+Age+PTGENDER+BMI+PTEDUCAT+BIFAST+APOEGrp	0.281873	0.51121	-0.0441343	met ~ trait+B01AA+Total_C+HDL_C+B01AA+Age+PTGENDER+BMI+PTEDUCAT+BIFAST+APOEGrp	0.984628	0.990979	0.000746242	met ~ trait+B01AA+Total_C+HDL_C+B01AA+Age+PTGENDER+BMI+PTEDUCAT+BIFAST+APOEGrp	0.800184	0.961888	-0.000237995	met ~trait*time+Total_C+HDL_C+Age+PTGENDER+BMI+PTEDUCAT+BIFAST+APOEGrp+(1|subject)	0.254124	0.413337	-0.031282	met ~trait+B01AA+Total_C+HDL_C+B01AA+Age+PTGENDER+BMI+PTEDUCAT+BIFAST+APOEGrp+(1|subject)+(1|time)	0.000409836
TG(18:0_32:0)	Triglycerides	ADNI LAN	C	0.456656	0.928125	0.0288784	met ~ trait+B01AA+C10AB+Total_C+HDL_C+B01AA+C10AB+Age+PTGENDER+BMI+PTEDUCAT+BIFAST+APOEGrp	0.97202	0.981721	0.00122303	met ~ trait+B01AA+C10AB+Total_C+HDL_C+B01AA+C10AB+Age+PTGENDER+BMI+PTEDUCAT+BIFAST+APOEGrp	0.569983	0.807875	0.0186456	met ~ trait+B01AA+C10AB+Total_C+HDL_C+B01AA+C10AB+Age+PTGENDER+BMI+PTEDUCAT+BIFAST+APOEGrp	0.405165	0.830036	-0.000622318	met ~trait*time+Total_C+HDL_C+Age+PTGENDER+BMI+PTEDUCAT+BIFAST+APOEGrp+(1|subject)	0.865331	0.907009	0.00395857	met ~trait+B01AA+C10AB+Total_C+HDL_C+B01AA+C10AB+Age+PTGENDER+BMI+PTEDUCAT+BIFAST+APOEGrp+(1|subject)+(1|time)	0.000409836
TG(18:0_32:1)	Triglycerides	ADNI LAN	C	0.982533	0.999413	-0.000836995	met ~ trait+B01AA+C10AB+Total_C+HDL_C+B01AA+C10AB+Age+PTGENDER+BMI+PTEDUCAT+BIFAST+APOEGrp	0.375942	0.613153	-0.0300097	met ~ trait+B01AA+C10AB+Total_C+HDL_C+B01AA+C10AB+Age+PTGENDER+BMI+PTEDUCAT+BIFAST+APOEGrp	0.556255	0.797998	-0.0189904	met ~ trait+B01AA+C10AB+Total_C+HDL_C+B01AA+C10AB+Age+PTGENDER+BMI+PTEDUCAT+BIFAST+APOEGrp	0.366736	0.830036	-0.000645073	met ~trait*time+Total_C+HDL_C+Age+PTGENDER+BMI+PTEDUCAT+BIFAST+APOEGrp+(1|subject)	0.283626	0.441583	-0.0244899	met ~trait+B01AA+C10AB+Total_C+HDL_C+B01AA+C10AB+Age+PTGENDER+BMI+PTEDUCAT+BIFAST+APOEGrp+(1|subject)+(1|time)	0.000409836
TG(18:0_32:2)	Triglycerides	ADNI LAN	C	0.686563	0.966591	-0.0129525	met ~ trait+Total_C+HDL_C+Age+PTGENDER+BMI+PTEDUCAT+BIFAST+APOEGrp	0.111604	0.283777	-0.0458774	met ~ trait+Total_C+HDL_C+Age+PTGENDER+BMI+PTEDUCAT+BIFAST+APOEGrp	0.510842	0.773911	-0.017913	met ~ trait+Total_C+HDL_C+Age+PTGENDER+BMI+PTEDUCAT+BIFAST+APOEGrp	0.811834	0.961888	-0.000147607	met ~trait*time+Total_C+HDL_C+Age+PTGENDER+BMI+PTEDUCAT+BIFAST+APOEGrp+(1|subject)	0.122362	0.270206	-0.0298525	met ~trait+Total_C+HDL_C+Age+PTGENDER+BMI+PTEDUCAT+BIFAST+APOEGrp+(1|subject)+(1|time)	0.000409836
TG(18:0_34:2)	Triglycerides	ADNI LAN	C	0.971806	0.999413	-0.00087762	met ~ trait+Total_C+HDL_C+Age+PTGENDER+BMI+PTEDUCAT+BIFAST+APOEGrp	0.350971	0.585154	-0.0206907	met ~ trait+Total_C+HDL_C+Age+PTGENDER+BMI+PTEDUCAT+BIFAST+APOEGrp	0.648233	0.841573	-0.00952929	met ~ trait+Total_C+HDL_C+Age+PTGENDER+BMI+PTEDUCAT+BIFAST+APOEGrp	0.628694	0.904561	-0.00021384	met ~trait*time+Total_C+HDL_C+Age+PTGENDER+BMI+PTEDUCAT+BIFAST+APOEGrp+(1|subject)	0.254356	0.413337	-0.0168253	met ~trait+Total_C+HDL_C+Age+PTGENDER+BMI+PTEDUCAT+BIFAST+APOEGrp+(1|subject)+(1|time)	0.000409836
TG(18:0_34:3)	Triglycerides	ADNI LAN	C	0.479982	0.928125	-0.0158797	met ~ trait+Total_C+HDL_C+Age+PTGENDER+BMI+PTEDUCAT+BIFAST+APOEGrp	0.0154561	0.0909391	-0.0476774	met ~ trait+Total_C+HDL_C+Age+PTGENDER+BMI+PTEDUCAT+BIFAST+APOEGrp	0.0990259	0.338241	-0.0304843	met ~ trait+Total_C+HDL_C+Age+PTGENDER+BMI+PTEDUCAT+BIFAST+APOEGrp	0.869202	0.970916	-6.46e-05	met ~trait*time+Total_C+HDL_C+Age+PTGENDER+BMI+PTEDUCAT+BIFAST+APOEGrp+(1|subject)	0.011	0.0655884	-0.0334353	met ~trait+Total_C+HDL_C+Age+PTGENDER+BMI+PTEDUCAT+BIFAST+APOEGrp+(1|subject)+(1|time)	0.000409836
TG(18:0_36:1)	Triglycerides	ADNI LAN	C	0.708789	0.971285	0.0101132	met ~ trait+Total_C+HDL_C+Age+PTGENDER+BMI+PTEDUCAT+BIFAST+APOEGrp	0.877053	0.94023	-0.00388523	met ~ trait+Total_C+HDL_C+Age+PTGENDER+BMI+PTEDUCAT+BIFAST+APOEGrp	0.652288	0.841573	0.0105075	met ~ trait+Total_C+HDL_C+Age+PTGENDER+BMI+PTEDUCAT+BIFAST+APOEGrp	0.718259	0.938718	-0.000186873	met ~trait*time+Total_C+HDL_C+Age+PTGENDER+BMI+PTEDUCAT+BIFAST+APOEGrp+(1|subject)	0.734682	0.813455	-0.00561657	met ~trait+Total_C+HDL_C+Age+PTGENDER+BMI+PTEDUCAT+BIFAST+APOEGrp+(1|subject)+(1|time)	0.000409836
TG(18:0_36:2)	Triglycerides	ADNI LAN	C	0.950894	0.999413	-0.00129463	met ~ trait+Total_C+HDL_C+Age+PTGENDER+BMI+PTEDUCAT+BIFAST+APOEGrp	0.810225	0.901041	-0.0046558	met ~ trait+Total_C+HDL_C+Age+PTGENDER+BMI+PTEDUCAT+BIFAST+APOEGrp	0.637161	0.835354	0.0083747	met ~ trait+Total_C+HDL_C+Age+PTGENDER+BMI+PTEDUCAT+BIFAST+APOEGrp	0.662476	0.904561	-0.000167432	met ~trait*time+Total_C+HDL_C+Age+PTGENDER+BMI+PTEDUCAT+BIFAST+APOEGrp+(1|subject)	0.663671	0.749592	-0.00552402	met ~trait+Total_C+HDL_C+Age+PTGENDER+BMI+PTEDUCAT+BIFAST+APOEGrp+(1|subject)+(1|time)	0.000409836
TG(18:0_36:3)	Triglycerides	ADNI LAN	C	0.479024	0.928125	-0.0124245	met ~ trait+Total_C+HDL_C+Age+PTGENDER+BMI+PTEDUCAT+BIFAST+APOEGrp	0.271388	0.503013	-0.0181175	met ~ trait+Total_C+HDL_C+Age+PTGENDER+BMI+PTEDUCAT+BIFAST+APOEGrp	0.658893	0.841918	0.0066693	met ~ trait+Total_C+HDL_C+Age+PTGENDER+BMI+PTEDUCAT+BIFAST+APOEGrp	0.617103	0.904561	0.000159205	met ~trait*time+Total_C+HDL_C+Age+PTGENDER+BMI+PTEDUCAT+BIFAST+APOEGrp+(1|subject)	0.317172	0.472027	-0.0106725	met ~trait+Total_C+HDL_C+Age+PTGENDER+BMI+PTEDUCAT+BIFAST+APOEGrp+(1|subject)+(1|time)	0.000409836
TG(18:0_36:4)	Triglycerides	ADNI LAN	C	0.519656	0.93574	-0.0120741	met ~ trait+Total_C+HDL_C+Age+PTGENDER+BMI+PTEDUCAT+BIFAST+APOEGrp	0.135687	0.328173	-0.0265779	met ~ trait+Total_C+HDL_C+Age+PTGENDER+BMI+PTEDUCAT+BIFAST+APOEGrp	0.594715	0.821476	0.00861241	met ~ trait+Total_C+HDL_C+Age+PTGENDER+BMI+PTEDUCAT+BIFAST+APOEGrp	0.234945	0.821207	0.000415109	met ~trait*time+Total_C+HDL_C+Age+PTGENDER+BMI+PTEDUCAT+BIFAST+APOEGrp+(1|subject)	0.23583	0.404508	-0.0136091	met ~trait+Total_C+HDL_C+Age+PTGENDER+BMI+PTEDUCAT+BIFAST+APOEGrp+(1|subject)+(1|time)	0.000409836
TG(18:0_36:5)	Triglycerides	ADNI LAN	C	0.713616	0.971285	-0.00469672	met ~ trait+Total_C+HDL_C+Age+PTGENDER+BMI+PTEDUCAT+BIFAST+APOEGrp	0.131693	0.320368	-0.0180357	met ~ trait+Total_C+HDL_C+Age+PTGENDER+BMI+PTEDUCAT+BIFAST+APOEGrp	0.510133	0.773911	0.00692785	met ~ trait+Total_C+HDL_C+Age+PTGENDER+BMI+PTEDUCAT+BIFAST+APOEGrp	0.164308	0.821207	0.000348402	met ~trait*time+Total_C+HDL_C+Age+PTGENDER+BMI+PTEDUCAT+BIFAST+APOEGrp+(1|subject)	0.18429	0.355218	-0.0102926	met ~trait+Total_C+HDL_C+Age+PTGENDER+BMI+PTEDUCAT+BIFAST+APOEGrp+(1|subject)+(1|time)	0.000409836
TG(18:0_38:6)	Triglycerides	ADNI LAN	C	0.95945	0.999413	0.00058235	met ~ trait+M05BA+Total_C+HDL_C+M05BA+Age+PTGENDER+BMI+PTEDUCAT+BIFAST+APOEGrp	0.147735	0.342908	-0.0145314	met ~ trait+M05BA+Total_C+HDL_C+M05BA+Age+PTGENDER+BMI+PTEDUCAT+BIFAST+APOEGrp	0.958099	0.983363	0.000506827	met ~ trait+M05BA+Total_C+HDL_C+M05BA+Age+PTGENDER+BMI+PTEDUCAT+BIFAST+APOEGrp	0.653364	0.904561	8.83e-05	met ~trait*time+Total_C+HDL_C+Age+PTGENDER+BMI+PTEDUCAT+BIFAST+APOEGrp+(1|subject)	0.0901	0.223432	-0.0113686	met ~trait+M05BA+Total_C+HDL_C+M05BA+Age+PTGENDER+BMI+PTEDUCAT+BIFAST+APOEGrp+(1|subject)+(1|time)	0.000409836
TG(18:0_38:7)	Triglycerides	ADNI LAN	C	0.207323	0.773499	0.0136689	met ~ trait+C10AA+G03C+G04CA+Total_C+HDL_C+C10AA+G03C+G04CA+Age+PTGENDER+BMI+PTEDUCAT+BIFAST+APOEGrp	0.709745	0.857114	-0.00357569	met ~ trait+C10AA+G03C+G04CA+Total_C+HDL_C+C10AA+G03C+G04CA+Age+PTGENDER+BMI+PTEDUCAT+BIFAST+APOEGrp	0.0853762	0.323157	-0.0155354	met ~ trait+C10AA+G03C+G04CA+Total_C+HDL_C+C10AA+G03C+G04CA+Age+PTGENDER+BMI+PTEDUCAT+BIFAST+APOEGrp	0.666859	0.904561	7.2e-05	met ~trait*time+C10AA+G03C+Total_C+HDL_C+C10AA+G03C+Age+PTGENDER+BMI+PTEDUCAT+BIFAST+APOEGrp+(1|subject)	0.034	0.135396	-0.0130742	met ~trait+C10AA+G03C+G04CA+Total_C+HDL_C+C10AA+G03C+G04CA+Age+PTGENDER+BMI+PTEDUCAT+BIFAST+APOEGrp+(1|subject)+(1|time)	0.000409836
TG(18:1_26:0)	Triglycerides	ADNI LAN	C	0.90925	0.998006	0.00512177	met ~ trait+Total_C+HDL_C+Age+PTGENDER+BMI+PTEDUCAT+BIFAST+APOEGrp	0.900176	0.952906	-0.00507863	met ~ trait+Total_C+HDL_C+Age+PTGENDER+BMI+PTEDUCAT+BIFAST+APOEGrp	0.826047	0.916622	0.00868198	met ~ trait+Total_C+HDL_C+Age+PTGENDER+BMI+PTEDUCAT+BIFAST+APOEGrp	0.218164	0.821207	-0.00120097	met ~trait*time+Total_C+HDL_C+Age+PTGENDER+BMI+PTEDUCAT+BIFAST+APOEGrp+(1|subject)	0.865781	0.907009	-0.0045412	met ~trait+Total_C+HDL_C+Age+PTGENDER+BMI+PTEDUCAT+BIFAST+APOEGrp+(1|subject)+(1|time)	0.000409836
TG(18:1_28:1)	Triglycerides	ADNI LAN	C	0.401431	0.92769	-0.0326096	met ~ trait+Total_C+HDL_C+Age+PTGENDER+BMI+PTEDUCAT+BIFAST+APOEGrp	0.304242	0.534536	-0.0359993	met ~ trait+Total_C+HDL_C+Age+PTGENDER+BMI+PTEDUCAT+BIFAST+APOEGrp	0.468311	0.753865	-0.0248384	met ~ trait+Total_C+HDL_C+Age+PTGENDER+BMI+PTEDUCAT+BIFAST+APOEGrp	0.505847	0.873107	-0.000536948	met ~trait*time+Total_C+HDL_C+Age+PTGENDER+BMI+PTEDUCAT+BIFAST+APOEGrp+(1|subject)	0.176424	0.345572	-0.0318474	met ~trait+Total_C+HDL_C+Age+PTGENDER+BMI+PTEDUCAT+BIFAST+APOEGrp+(1|subject)+(1|time)	0.000409836
TG(18:1_30:0)	Triglycerides	ADNI LAN	C	0.798679	0.976399	-0.00942153	met ~ trait+Total_C+HDL_C+Age+PTGENDER+BMI+PTEDUCAT+BIFAST+APOEGrp	0.483151	0.711431	-0.023083	met ~ trait+Total_C+HDL_C+Age+PTGENDER+BMI+PTEDUCAT+BIFAST+APOEGrp	0.672669	0.850199	-0.0132087	met ~ trait+Total_C+HDL_C+Age+PTGENDER+BMI+PTEDUCAT+BIFAST+APOEGrp	0.344642	0.821207	-0.000664116	met ~trait*time+Total_C+HDL_C+Age+PTGENDER+BMI+PTEDUCAT+BIFAST+APOEGrp+(1|subject)	0.349673	0.501469	-0.0207021	met ~trait+Total_C+HDL_C+Age+PTGENDER+BMI+PTEDUCAT+BIFAST+APOEGrp+(1|subject)+(1|time)	0.000409836
TG(18:1_30:1)	Triglycerides	ADNI LAN	C	0.170747	0.757875	-0.0493709	met ~ trait+Total_C+HDL_C+Age+PTGENDER+BMI+PTEDUCAT+BIFAST+APOEGrp	0.0447435	0.174155	-0.0638531	met ~ trait+Total_C+HDL_C+Age+PTGENDER+BMI+PTEDUCAT+BIFAST+APOEGrp	0.186523	0.452511	-0.040294	met ~ trait+Total_C+HDL_C+Age+PTGENDER+BMI+PTEDUCAT+BIFAST+APOEGrp	0.737598	0.948273	-0.000235651	met ~trait*time+Total_C+HDL_C+Age+PTGENDER+BMI+PTEDUCAT+BIFAST+APOEGrp+(1|subject)	0.0215809	0.102056	-0.049422	met ~trait+Total_C+HDL_C+Age+PTGENDER+BMI+PTEDUCAT+BIFAST+APOEGrp+(1|subject)+(1|time)	0.000409836
TG(18:1_30:2)	Triglycerides	ADNI LAN	C	0.0316221	0.363654	-0.0699233	met ~ trait+Total_C+HDL_C+Age+PTGENDER+BMI+PTEDUCAT+BIFAST+APOEGrp	0.00672931	0.0515914	-0.0780571	met ~ trait+Total_C+HDL_C+Age+PTGENDER+BMI+PTEDUCAT+BIFAST+APOEGrp	0.272076	0.555123	-0.0305895	met ~ trait+Total_C+HDL_C+Age+PTGENDER+BMI+PTEDUCAT+BIFAST+APOEGrp	0.631885	0.904561	0.000324923	met ~trait*time+Total_C+HDL_C+Age+PTGENDER+BMI+PTEDUCAT+BIFAST+APOEGrp+(1|subject)	0.00422463	0.0411089	-0.0553097	met ~trait+Total_C+HDL_C+Age+PTGENDER+BMI+PTEDUCAT+BIFAST+APOEGrp+(1|subject)+(1|time)	0.000409836
TG(18:1_31:0)	Triglycerides	ADNI LAN	C	0.908373	0.998006	0.00356963	met ~ trait+Total_C+HDL_C+Age+PTGENDER+BMI+PTEDUCAT+BIFAST+APOEGrp	0.67872	0.850947	-0.0112502	met ~ trait+Total_C+HDL_C+Age+PTGENDER+BMI+PTEDUCAT+BIFAST+APOEGrp	0.204811	0.46682	-0.0333361	met ~ trait+Total_C+HDL_C+Age+PTGENDER+BMI+PTEDUCAT+BIFAST+APOEGrp	0.112674	0.821207	-0.00091634	met ~trait*time+Total_C+HDL_C+Age+PTGENDER+BMI+PTEDUCAT+BIFAST+APOEGrp+(1|subject)	0.298477	0.454908	-0.0192251	met ~trait+Total_C+HDL_C+Age+PTGENDER+BMI+PTEDUCAT+BIFAST+APOEGrp+(1|subject)+(1|time)	0.000409836
TG(18:1_32:0)	Triglycerides	ADNI LAN	C	0.654367	0.965335	0.0128582	met ~ trait+C10AB+R06A+Total_C+HDL_C+C10AB+R06A+Age+PTGENDER+BMI+PTEDUCAT+BIFAST+APOEGrp	0.92475	0.95764	-0.00239459	met ~ trait+C10AB+R06A+Total_C+HDL_C+C10AB+R06A+Age+PTGENDER+BMI+PTEDUCAT+BIFAST+APOEGrp	0.58182	0.813263	-0.01327	met ~ trait+C10AB+R06A+Total_C+HDL_C+C10AB+R06A+Age+PTGENDER+BMI+PTEDUCAT+BIFAST+APOEGrp	0.115797	0.821207	-0.000787594	met ~trait*time+C10AB+Total_C+HDL_C+C10AB+Age+PTGENDER+BMI+PTEDUCAT+BIFAST+APOEGrp+(1|subject)	0.580031	0.684139	-0.00937145	met ~trait+C10AB+R06A+Total_C+HDL_C+C10AB+R06A+Age+PTGENDER+BMI+PTEDUCAT+BIFAST+APOEGrp+(1|subject)+(1|time)	0.000409836
TG(18:1_32:1)	Triglycerides	ADNI LAN	C	0.588149	0.95188	-0.0147463	met ~ trait+Total_C+HDL_C+Age+PTGENDER+BMI+PTEDUCAT+BIFAST+APOEGrp	0.123724	0.303905	-0.0367735	met ~ trait+Total_C+HDL_C+Age+PTGENDER+BMI+PTEDUCAT+BIFAST+APOEGrp	0.0889543	0.331527	-0.038761	met ~ trait+Total_C+HDL_C+Age+PTGENDER+BMI+PTEDUCAT+BIFAST+APOEGrp	0.433783	0.844209	-0.000373449	met ~trait*time+C10AB+Total_C+HDL_C+C10AB+Age+PTGENDER+BMI+PTEDUCAT+BIFAST+APOEGrp+(1|subject)	0.074312	0.203192	-0.0286466	met ~trait+Total_C+HDL_C+Age+PTGENDER+BMI+PTEDUCAT+BIFAST+APOEGrp+(1|subject)+(1|time)	0.000409836
TG(18:1_32:2)	Triglycerides	ADNI LAN	C	0.151325	0.72025	-0.0336	met ~ trait+Total_C+HDL_C+Age+PTGENDER+BMI+PTEDUCAT+BIFAST+APOEGrp	0.00254666	0.0299677	-0.0618319	met ~ trait+Total_C+HDL_C+Age+PTGENDER+BMI+PTEDUCAT+BIFAST+APOEGrp	0.0302881	0.174157	-0.0421906	met ~ trait+Total_C+HDL_C+Age+PTGENDER+BMI+PTEDUCAT+BIFAST+APOEGrp	0.906314	0.975734	-5.06e-05	met ~trait*time+Total_C+HDL_C+Age+PTGENDER+BMI+PTEDUCAT+BIFAST+APOEGrp+(1|subject)	0.00361	0.0386085	-0.0403119	met ~trait+Total_C+HDL_C+Age+PTGENDER+BMI+PTEDUCAT+BIFAST+APOEGrp+(1|subject)+(1|time)	0.000409836
TG(18:1_32:3)	Triglycerides	ADNI LAN	C	0.0912038	0.576864	-0.0409	met ~ trait+Total_C+HDL_C+Age+PTGENDER+BMI+PTEDUCAT+BIFAST+APOEGrp	0.000636074	0.012379	-0.0720053	met ~ trait+Total_C+HDL_C+Age+PTGENDER+BMI+PTEDUCAT+BIFAST+APOEGrp	0.0317509	0.17851	-0.0433807	met ~ trait+Total_C+HDL_C+Age+PTGENDER+BMI+PTEDUCAT+BIFAST+APOEGrp	0.79274	0.961888	0.000120562	met ~trait*time+Total_C+HDL_C+Age+PTGENDER+BMI+PTEDUCAT+BIFAST+APOEGrp+(1|subject)	0.000737339	0.0169588	-0.0483419	met ~trait+Total_C+HDL_C+Age+PTGENDER+BMI+PTEDUCAT+BIFAST+APOEGrp+(1|subject)+(1|time)	0.000409836
TG(18:1_33:0)	Triglycerides	ADNI LAN	C	0.96929	0.999413	-0.00110146	met ~ trait+Total_C+HDL_C+Age+PTGENDER+BMI+PTEDUCAT+BIFAST+APOEGrp	0.656571	0.841562	-0.0111073	met ~ trait+Total_C+HDL_C+Age+PTGENDER+BMI+PTEDUCAT+BIFAST+APOEGrp	0.290943	0.572829	-0.0254385	met ~ trait+Total_C+HDL_C+Age+PTGENDER+BMI+PTEDUCAT+BIFAST+APOEGrp	0.147908	0.821207	-0.000744304	met ~trait*time+Total_C+HDL_C+Age+PTGENDER+BMI+PTEDUCAT+BIFAST+APOEGrp+(1|subject)	0.249398	0.413337	-0.0195516	met ~trait+Total_C+HDL_C+Age+PTGENDER+BMI+PTEDUCAT+BIFAST+APOEGrp+(1|subject)+(1|time)	0.000409836
TG(18:1_33:1)	Triglycerides	ADNI LAN	C	0.711009	0.971285	-0.00909534	met ~ trait+Total_C+HDL_C+Age+PTGENDER+BMI+PTEDUCAT+BIFAST+APOEGrp	0.252646	0.48608	-0.0243111	met ~ trait+Total_C+HDL_C+Age+PTGENDER+BMI+PTEDUCAT+BIFAST+APOEGrp	0.0667988	0.279096	-0.0373564	met ~ trait+Total_C+HDL_C+Age+PTGENDER+BMI+PTEDUCAT+BIFAST+APOEGrp	0.165683	0.821207	-0.000596939	met ~trait*time+Total_C+HDL_C+Age+PTGENDER+BMI+PTEDUCAT+BIFAST+APOEGrp+(1|subject)	0.0834496	0.215845	-0.024939	met ~trait+Total_C+HDL_C+Age+PTGENDER+BMI+PTEDUCAT+BIFAST+APOEGrp+(1|subject)+(1|time)	0.000409836
TG(18:1_33:2)	Triglycerides	ADNI LAN	C	0.225735	0.773692	-0.024634	met ~ trait+Total_C+HDL_C+Age+PTGENDER+BMI+PTEDUCAT+BIFAST+APOEGrp	0.0108334	0.0740768	-0.0447898	met ~ trait+Total_C+HDL_C+Age+PTGENDER+BMI+PTEDUCAT+BIFAST+APOEGrp	0.0100372	0.100376	-0.0431248	met ~ trait+Total_C+HDL_C+Age+PTGENDER+BMI+PTEDUCAT+BIFAST+APOEGrp	0.554897	0.888537	-0.000208521	met ~trait*time+Total_C+HDL_C+Age+PTGENDER+BMI+PTEDUCAT+BIFAST+APOEGrp+(1|subject)	0.00728278	0.0550013	-0.0318558	met ~trait+Total_C+HDL_C+Age+PTGENDER+BMI+PTEDUCAT+BIFAST+APOEGrp+(1|subject)+(1|time)	0.000409836
TG(18:1_33:3)	Triglycerides	ADNI LAN	C	0.2687	0.806764	-0.0218502	met ~ trait+Total_C+HDL_C+Age+PTGENDER+BMI+PTEDUCAT+BIFAST+APOEGrp	0.00135644	0.0218056	-0.0553037	met ~ trait+Total_C+HDL_C+Age+PTGENDER+BMI+PTEDUCAT+BIFAST+APOEGrp	0.0336932	0.185313	-0.0345277	met ~ trait+Total_C+HDL_C+Age+PTGENDER+BMI+PTEDUCAT+BIFAST+APOEGrp	0.992112	0.996638	3.55e-06	met ~trait*time+Total_C+HDL_C+Age+PTGENDER+BMI+PTEDUCAT+BIFAST+APOEGrp+(1|subject)	0.00204	0.0291752	-0.0358359	met ~trait+Total_C+HDL_C+Age+PTGENDER+BMI+PTEDUCAT+BIFAST+APOEGrp+(1|subject)+(1|time)	0.000409836
TG(18:1_34:1)	Triglycerides	ADNI LAN	C	0.925374	0.999413	-0.00197814	met ~ trait+Total_C+HDL_C+Age+PTGENDER+BMI+PTEDUCAT+BIFAST+APOEGrp	0.685104	0.850947	-0.00737076	met ~ trait+Total_C+HDL_C+Age+PTGENDER+BMI+PTEDUCAT+BIFAST+APOEGrp	0.670516	0.850199	-0.00732961	met ~ trait+Total_C+HDL_C+Age+PTGENDER+BMI+PTEDUCAT+BIFAST+APOEGrp	0.591213	0.897014	-0.000192284	met ~trait*time+C10AB+Total_C+HDL_C+C10AB+Age+PTGENDER+BMI+PTEDUCAT+BIFAST+APOEGrp+(1|subject)	0.574575	0.680878	-0.00687819	met ~trait+Total_C+HDL_C+Age+PTGENDER+BMI+PTEDUCAT+BIFAST+APOEGrp+(1|subject)+(1|time)	0.000409836
TG(18:1_34:2)	Triglycerides	ADNI LAN	C	0.324001	0.88947	-0.0180814	met ~ trait+Total_C+HDL_C+Age+PTGENDER+BMI+PTEDUCAT+BIFAST+APOEGrp	0.0520519	0.188736	-0.0301842	met ~ trait+Total_C+HDL_C+Age+PTGENDER+BMI+PTEDUCAT+BIFAST+APOEGrp	0.182765	0.449968	-0.0195787	met ~ trait+Total_C+HDL_C+Age+PTGENDER+BMI+PTEDUCAT+BIFAST+APOEGrp	0.774205	0.961888	8.91e-05	met ~trait*time+Total_C+HDL_C+Age+PTGENDER+BMI+PTEDUCAT+BIFAST+APOEGrp+(1|subject)	0.0961	0.232825	-0.0175506	met ~trait+Total_C+HDL_C+Age+PTGENDER+BMI+PTEDUCAT+BIFAST+APOEGrp+(1|subject)+(1|time)	0.000409836
TG(18:1_34:3)	Triglycerides	ADNI LAN	C	0.0938114	0.586032	-0.0340458	met ~ trait+Total_C+HDL_C+Age+PTGENDER+BMI+PTEDUCAT+BIFAST+APOEGrp	0.000519982	0.0114716	-0.0584703	met ~ trait+Total_C+HDL_C+Age+PTGENDER+BMI+PTEDUCAT+BIFAST+APOEGrp	0.022781	0.156761	-0.0362748	met ~ trait+Total_C+HDL_C+Age+PTGENDER+BMI+PTEDUCAT+BIFAST+APOEGrp	0.332797	0.821207	0.000339635	met ~trait*time+Total_C+HDL_C+Age+PTGENDER+BMI+PTEDUCAT+BIFAST+APOEGrp+(1|subject)	0.00366247	0.0386085	-0.03367	met ~trait+Total_C+HDL_C+Age+PTGENDER+BMI+PTEDUCAT+BIFAST+APOEGrp+(1|subject)+(1|time)	0.000409836
TG(18:1_34:4)	Triglycerides	ADNI LAN	C	0.119916	0.666786	-0.0342226	met ~ trait+Total_C+HDL_C+Age+PTGENDER+BMI+PTEDUCAT+BIFAST+APOEGrp	0.000112916	0.00779437	-0.0703054	met ~ trait+Total_C+HDL_C+Age+PTGENDER+BMI+PTEDUCAT+BIFAST+APOEGrp	0.0247844	0.156761	-0.0389514	met ~ trait+Total_C+HDL_C+Age+PTGENDER+BMI+PTEDUCAT+BIFAST+APOEGrp	0.27929	0.821207	0.000414396	met ~trait*time+Total_C+HDL_C+Age+PTGENDER+BMI+PTEDUCAT+BIFAST+APOEGrp+(1|subject)	0.000641274	0.0162242	-0.0428905	met ~trait+Total_C+HDL_C+Age+PTGENDER+BMI+PTEDUCAT+BIFAST+APOEGrp+(1|subject)+(1|time)	0.000409836
TG(18:1_35:2)	Triglycerides	ADNI LAN	C	0.261762	0.806764	-0.0218093	met ~ trait+C10AA+Total_C+HDL_C+C10AA+Age+PTGENDER+BMI+PTEDUCAT+BIFAST+APOEGrp	0.138038	0.329468	-0.024837	met ~ trait+C10AA+Total_C+HDL_C+C10AA+Age+PTGENDER+BMI+PTEDUCAT+BIFAST+APOEGrp	0.0804516	0.314619	-0.0281975	met ~ trait+C10AA+Total_C+HDL_C+C10AA+Age+PTGENDER+BMI+PTEDUCAT+BIFAST+APOEGrp	0.936942	0.987383	-2.72e-05	met ~trait*time+Total_C+HDL_C+Age+PTGENDER+BMI+PTEDUCAT+BIFAST+APOEGrp+(1|subject)	0.0411	0.145433	-0.0232404	met ~trait+C10AA+Total_C+HDL_C+C10AA+Age+PTGENDER+BMI+PTEDUCAT+BIFAST+APOEGrp+(1|subject)+(1|time)	0.000409836
TG(18:1_35:3)	Triglycerides	ADNI LAN	C	0.154009	0.72025	-0.0274983	met ~ trait+C10AA+Total_C+HDL_C+C10AA+Age+PTGENDER+BMI+PTEDUCAT+BIFAST+APOEGrp	0.0151982	0.0909391	-0.0399847	met ~ trait+C10AA+Total_C+HDL_C+C10AA+Age+PTGENDER+BMI+PTEDUCAT+BIFAST+APOEGrp	0.052231	0.246999	-0.0310079	met ~ trait+C10AA+Total_C+HDL_C+C10AA+Age+PTGENDER+BMI+PTEDUCAT+BIFAST+APOEGrp	0.786476	0.961888	9.35e-05	met ~trait*time+Total_C+HDL_C+Age+PTGENDER+BMI+PTEDUCAT+BIFAST+APOEGrp+(1|subject)	0.011	0.0655884	-0.0286537	met ~trait+C10AA+Total_C+HDL_C+C10AA+Age+PTGENDER+BMI+PTEDUCAT+BIFAST+APOEGrp+(1|subject)+(1|time)	0.000409836
TG(18:1_36:0)	Triglycerides	ADNI LAN	C	0.7933	0.976399	0.00600118	met ~ trait+Total_C+HDL_C+Age+PTGENDER+BMI+PTEDUCAT+BIFAST+APOEGrp	0.889056	0.945227	-0.00295109	met ~ trait+Total_C+HDL_C+Age+PTGENDER+BMI+PTEDUCAT+BIFAST+APOEGrp	0.740037	0.883187	0.00641782	met ~ trait+Total_C+HDL_C+Age+PTGENDER+BMI+PTEDUCAT+BIFAST+APOEGrp	0.541667	0.878473	-0.000259423	met ~trait*time+Total_C+HDL_C+Age+PTGENDER+BMI+PTEDUCAT+BIFAST+APOEGrp+(1|subject)	0.696264	0.776379	-0.00542388	met ~trait+Total_C+HDL_C+Age+PTGENDER+BMI+PTEDUCAT+BIFAST+APOEGrp+(1|subject)+(1|time)	0.000409836
TG(18:1_36:1)	Triglycerides	ADNI LAN	C	0.824992	0.987378	-0.00457754	met ~ trait+Total_C+HDL_C+Age+PTGENDER+BMI+PTEDUCAT+BIFAST+APOEGrp	0.735305	0.865876	-0.00632278	met ~ trait+Total_C+HDL_C+Age+PTGENDER+BMI+PTEDUCAT+BIFAST+APOEGrp	0.805517	0.903751	0.00423865	met ~ trait+Total_C+HDL_C+Age+PTGENDER+BMI+PTEDUCAT+BIFAST+APOEGrp	0.806239	0.961888	-9.22e-05	met ~trait*time+Total_C+HDL_C+Age+PTGENDER+BMI+PTEDUCAT+BIFAST+APOEGrp+(1|subject)	0.709	0.788116	-0.00462124	met ~trait+Total_C+HDL_C+Age+PTGENDER+BMI+PTEDUCAT+BIFAST+APOEGrp+(1|subject)+(1|time)	0.000409836
TG(18:1_36:2)	Triglycerides	ADNI LAN	C	0.492297	0.928125	-0.0141906	met ~ trait+Total_C+HDL_C+Age+PTGENDER+BMI+PTEDUCAT+BIFAST+APOEGrp	0.533352	0.751744	-0.0112755	met ~ trait+Total_C+HDL_C+Age+PTGENDER+BMI+PTEDUCAT+BIFAST+APOEGrp	0.990943	0.992905	0.000189508	met ~ trait+Total_C+HDL_C+Age+PTGENDER+BMI+PTEDUCAT+BIFAST+APOEGrp	0.783835	0.961888	0.000103596	met ~trait*time+Total_C+HDL_C+Age+PTGENDER+BMI+PTEDUCAT+BIFAST+APOEGrp+(1|subject)	0.622862	0.719054	-0.00597054	met ~trait+Total_C+HDL_C+Age+PTGENDER+BMI+PTEDUCAT+BIFAST+APOEGrp+(1|subject)+(1|time)	0.000409836
TG(18:1_36:3)	Triglycerides	ADNI LAN	C	0.20053	0.7661	-0.0259145	met ~ trait+C10AA+Total_C+HDL_C+C10AA+Age+PTGENDER+BMI+PTEDUCAT+BIFAST+APOEGrp	0.221613	0.451534	-0.0218516	met ~ trait+C10AA+Total_C+HDL_C+C10AA+Age+PTGENDER+BMI+PTEDUCAT+BIFAST+APOEGrp	0.816623	0.908157	-0.00384073	met ~ trait+C10AA+Total_C+HDL_C+C10AA+Age+PTGENDER+BMI+PTEDUCAT+BIFAST+APOEGrp	0.313021	0.821207	0.000374393	met ~trait*time+Total_C+HDL_C+Age+PTGENDER+BMI+PTEDUCAT+BIFAST+APOEGrp+(1|subject)	0.420959	0.559069	-0.00961209	met ~trait+C10AA+Total_C+HDL_C+C10AA+Age+PTGENDER+BMI+PTEDUCAT+BIFAST+APOEGrp+(1|subject)+(1|time)	0.000409836
TG(18:1_36:4)	Triglycerides	ADNI LAN	C	0.214262	0.773499	-0.0268338	met ~ trait+Total_C+HDL_C+Age+PTGENDER+BMI+PTEDUCAT+BIFAST+APOEGrp	0.0556944	0.193795	-0.0364807	met ~ trait+Total_C+HDL_C+Age+PTGENDER+BMI+PTEDUCAT+BIFAST+APOEGrp	0.925855	0.961977	-0.00168145	met ~ trait+Total_C+HDL_C+Age+PTGENDER+BMI+PTEDUCAT+BIFAST+APOEGrp	0.102551	0.821207	0.000641042	met ~trait*time+Total_C+HDL_C+Age+PTGENDER+BMI+PTEDUCAT+BIFAST+APOEGrp+(1|subject)	0.176499	0.345572	-0.0173042	met ~trait+Total_C+HDL_C+Age+PTGENDER+BMI+PTEDUCAT+BIFAST+APOEGrp+(1|subject)+(1|time)	0.000409836
TG(18:1_36:5)	Triglycerides	ADNI LAN	C	0.503912	0.932121	-0.0134239	met ~ trait+Total_C+HDL_C+Age+PTGENDER+BMI+PTEDUCAT+BIFAST+APOEGrp	0.0516419	0.188736	-0.0346284	met ~ trait+Total_C+HDL_C+Age+PTGENDER+BMI+PTEDUCAT+BIFAST+APOEGrp	0.949567	0.977152	0.00104643	met ~ trait+Total_C+HDL_C+Age+PTGENDER+BMI+PTEDUCAT+BIFAST+APOEGrp	0.08487	0.821207	0.00064737	met ~trait*time+Total_C+HDL_C+Age+PTGENDER+BMI+PTEDUCAT+BIFAST+APOEGrp+(1|subject)	0.100189	0.235793	-0.0195798	met ~trait+Total_C+HDL_C+Age+PTGENDER+BMI+PTEDUCAT+BIFAST+APOEGrp+(1|subject)+(1|time)	0.000409836
TG(18:1_36:6)	Triglycerides	ADNI LAN	C	0.972016	0.999413	0.000836	met ~ trait+Total_C+HDL_C+Age+PTGENDER+BMI+PTEDUCAT+BIFAST+APOEGrp	0.181051	0.396589	-0.028727	met ~ trait+Total_C+HDL_C+Age+PTGENDER+BMI+PTEDUCAT+BIFAST+APOEGrp	0.917574	0.959003	0.00205393	met ~ trait+Total_C+HDL_C+Age+PTGENDER+BMI+PTEDUCAT+BIFAST+APOEGrp	0.122349	0.821207	0.000679735	met ~trait*time+C10AX06+Total_C+HDL_C+C10AX06+Age+PTGENDER+BMI+PTEDUCAT+BIFAST+APOEGrp+(1|subject)	0.174495	0.3449	-0.0192875	met ~trait+Total_C+HDL_C+Age+PTGENDER+BMI+PTEDUCAT+BIFAST+APOEGrp+(1|subject)+(1|time)	0.000409836
TG(18:1_38:5)	Triglycerides	ADNI LAN	C	0.523919	0.93574	0.00857322	met ~ trait+Total_C+HDL_C+Age+PTGENDER+BMI+PTEDUCAT+BIFAST+APOEGrp	0.295355	0.524386	-0.0121004	met ~ trait+Total_C+HDL_C+Age+PTGENDER+BMI+PTEDUCAT+BIFAST+APOEGrp	0.906699	0.957808	-0.00129959	met ~ trait+Total_C+HDL_C+Age+PTGENDER+BMI+PTEDUCAT+BIFAST+APOEGrp	0.914301	0.975874	-2.37e-05	met ~trait*time+Total_C+HDL_C+Age+PTGENDER+BMI+PTEDUCAT+BIFAST+APOEGrp+(1|subject)	0.286	0.441734	-0.00826401	met ~trait+Total_C+HDL_C+Age+PTGENDER+BMI+PTEDUCAT+BIFAST+APOEGrp+(1|subject)+(1|time)	0.000409836
TG(18:1_38:6)	Triglycerides	ADNI LAN	C	0.994766	0.999413	-9.97e-05	met ~ trait+C10AX06+Total_C+HDL_C+C10AX06+Age+PTGENDER+BMI+PTEDUCAT+BIFAST+APOEGrp	0.358158	0.592248	-0.0123879	met ~ trait+C10AX06+Total_C+HDL_C+C10AX06+Age+PTGENDER+BMI+PTEDUCAT+BIFAST+APOEGrp	0.904315	0.957808	-0.00157815	met ~ trait+C10AX06+Total_C+HDL_C+C10AX06+Age+PTGENDER+BMI+PTEDUCAT+BIFAST+APOEGrp	0.829847	0.9673	5.34e-05	met ~trait*time+C10AX06+Total_C+HDL_C+C10AX06+Age+PTGENDER+BMI+PTEDUCAT+BIFAST+APOEGrp+(1|subject)	0.0852	0.217327	-0.0151588	met ~trait+C10AX06+Total_C+HDL_C+C10AX06+Age+PTGENDER+BMI+PTEDUCAT+BIFAST+APOEGrp+(1|subject)+(1|time)	0.000409836
TG(18:1_38:7)	Triglycerides	ADNI LAN	C	0.517318	0.93574	0.00734096	met ~ trait+C10AA+Total_C+HDL_C+C10AA+Age+PTGENDER+BMI+PTEDUCAT+BIFAST+APOEGrp	0.81485	0.901804	0.00235173	met ~ trait+C10AA+Total_C+HDL_C+C10AA+Age+PTGENDER+BMI+PTEDUCAT+BIFAST+APOEGrp	0.165646	0.423319	-0.0127867	met ~ trait+C10AA+Total_C+HDL_C+C10AA+Age+PTGENDER+BMI+PTEDUCAT+BIFAST+APOEGrp	0.88305	0.970916	2.62e-05	met ~trait*time+C10AA+Total_C+HDL_C+C10AA+Age+PTGENDER+BMI+PTEDUCAT+BIFAST+APOEGrp+(1|subject)	0.0661	0.191028	-0.0118081	met ~trait+C10AA+Total_C+HDL_C+C10AA+Age+PTGENDER+BMI+PTEDUCAT+BIFAST+APOEGrp+(1|subject)+(1|time)	0.000409836
TG(18:2_28:0)	Triglycerides	ADNI LAN	C	0.298081	0.866834	-0.0446367	met ~ trait+Total_C+HDL_C+Age+PTGENDER+BMI+PTEDUCAT+BIFAST+APOEGrp	0.154697	0.354193	-0.054368	met ~ trait+Total_C+HDL_C+Age+PTGENDER+BMI+PTEDUCAT+BIFAST+APOEGrp	0.677962	0.850199	-0.0151424	met ~ trait+Total_C+HDL_C+Age+PTGENDER+BMI+PTEDUCAT+BIFAST+APOEGrp	0.835604	0.9673	-0.000186356	met ~trait*time+Total_C+HDL_C+Age+PTGENDER+BMI+PTEDUCAT+BIFAST+APOEGrp+(1|subject)	0.109593	0.249794	-0.0407446	met ~trait+Total_C+HDL_C+Age+PTGENDER+BMI+PTEDUCAT+BIFAST+APOEGrp+(1|subject)+(1|time)	0.000409836
TG(18:2_30:0)	Triglycerides	ADNI LAN	C	0.717395	0.971285	-0.0115983	met ~ trait+Total_C+HDL_C+Age+PTGENDER+BMI+PTEDUCAT+BIFAST+APOEGrp	0.202459	0.429524	-0.036418	met ~ trait+Total_C+HDL_C+Age+PTGENDER+BMI+PTEDUCAT+BIFAST+APOEGrp	0.375806	0.66257	-0.0238721	met ~ trait+Total_C+HDL_C+Age+PTGENDER+BMI+PTEDUCAT+BIFAST+APOEGrp	0.3107	0.821207	-0.00062831	met ~trait*time+Total_C+HDL_C+Age+PTGENDER+BMI+PTEDUCAT+BIFAST+APOEGrp+(1|subject)	0.135833	0.288027	-0.0286248	met ~trait+Total_C+HDL_C+Age+PTGENDER+BMI+PTEDUCAT+BIFAST+APOEGrp+(1|subject)+(1|time)	0.000409836
TG(18:2_30:1)	Triglycerides	ADNI LAN	C	0.0808753	0.528998	-0.0553838	met ~ trait+Total_C+HDL_C+Age+PTGENDER+BMI+PTEDUCAT+BIFAST+APOEGrp	0.00471477	0.0418539	-0.0784064	met ~ trait+Total_C+HDL_C+Age+PTGENDER+BMI+PTEDUCAT+BIFAST+APOEGrp	0.085579	0.323157	-0.0460209	met ~ trait+Total_C+HDL_C+Age+PTGENDER+BMI+PTEDUCAT+BIFAST+APOEGrp	0.951571	0.987383	-3.84e-05	met ~trait*time+Total_C+HDL_C+Age+PTGENDER+BMI+PTEDUCAT+BIFAST+APOEGrp+(1|subject)	0.00219	0.0291752	-0.0575908	met ~trait+Total_C+HDL_C+Age+PTGENDER+BMI+PTEDUCAT+BIFAST+APOEGrp+(1|subject)+(1|time)	0.000409836
TG(18:2_31:0)	Triglycerides	ADNI LAN	C	0.958474	0.999413	0.00124813	met ~ trait+Total_C+HDL_C+Age+PTGENDER+BMI+PTEDUCAT+BIFAST+APOEGrp	0.562906	0.772932	-0.0126456	met ~ trait+Total_C+HDL_C+Age+PTGENDER+BMI+PTEDUCAT+BIFAST+APOEGrp	0.72328	0.879758	-0.00733548	met ~ trait+Total_C+HDL_C+Age+PTGENDER+BMI+PTEDUCAT+BIFAST+APOEGrp	0.117652	0.821207	-0.000721388	met ~trait*time+Total_C+HDL_C+Age+PTGENDER+BMI+PTEDUCAT+BIFAST+APOEGrp+(1|subject)	0.492941	0.625075	-0.0100188	met ~trait+Total_C+HDL_C+Age+PTGENDER+BMI+PTEDUCAT+BIFAST+APOEGrp+(1|subject)+(1|time)	0.000409836
TG(18:2_32:0)	Triglycerides	ADNI LAN	C	0.806517	0.976399	0.00592997	met ~ trait+Total_C+HDL_C+Age+PTGENDER+BMI+PTEDUCAT+BIFAST+APOEGrp	0.460886	0.699044	-0.0157483	met ~ trait+Total_C+HDL_C+Age+PTGENDER+BMI+PTEDUCAT+BIFAST+APOEGrp	0.402342	0.69048	-0.01663	met ~ trait+Total_C+HDL_C+Age+PTGENDER+BMI+PTEDUCAT+BIFAST+APOEGrp	0.170151	0.821207	-0.000575068	met ~trait*time+Total_C+HDL_C+Age+PTGENDER+BMI+PTEDUCAT+BIFAST+APOEGrp+(1|subject)	0.310621	0.465012	-0.0144104	met ~trait+Total_C+HDL_C+Age+PTGENDER+BMI+PTEDUCAT+BIFAST+APOEGrp+(1|subject)+(1|time)	0.000409836
TG(18:2_32:1)	Triglycerides	ADNI LAN	C	0.246048	0.787975	-0.0260815	met ~ trait+Total_C+HDL_C+Age+PTGENDER+BMI+PTEDUCAT+BIFAST+APOEGrp	0.00437443	0.0399685	-0.055547	met ~ trait+Total_C+HDL_C+Age+PTGENDER+BMI+PTEDUCAT+BIFAST+APOEGrp	0.0165504	0.135073	-0.0443725	met ~ trait+Total_C+HDL_C+Age+PTGENDER+BMI+PTEDUCAT+BIFAST+APOEGrp	0.756813	0.956484	-0.000122871	met ~trait*time+Total_C+HDL_C+Age+PTGENDER+BMI+PTEDUCAT+BIFAST+APOEGrp+(1|subject)	0.00472418	0.0420235	-0.0372162	met ~trait+Total_C+HDL_C+Age+PTGENDER+BMI+PTEDUCAT+BIFAST+APOEGrp+(1|subject)+(1|time)	0.000409836
TG(18:2_32:2)	Triglycerides	ADNI LAN	C	0.0814488	0.528998	-0.0419	met ~ trait+Total_C+HDL_C+Age+PTGENDER+BMI+PTEDUCAT+BIFAST+APOEGrp	0.000234154	0.00886458	-0.0776952	met ~ trait+Total_C+HDL_C+Age+PTGENDER+BMI+PTEDUCAT+BIFAST+APOEGrp	0.0299408	0.174139	-0.0438632	met ~ trait+Total_C+HDL_C+Age+PTGENDER+BMI+PTEDUCAT+BIFAST+APOEGrp	0.621084	0.904561	0.00022052	met ~trait*time+Total_C+HDL_C+Age+PTGENDER+BMI+PTEDUCAT+BIFAST+APOEGrp+(1|subject)	0.00102946	0.0200348	-0.0468211	met ~trait+Total_C+HDL_C+Age+PTGENDER+BMI+PTEDUCAT+BIFAST+APOEGrp+(1|subject)+(1|time)	0.000409836
TG(18:2_33:0)	Triglycerides	ADNI LAN	C	0.657908	0.965439	-0.0103085	met ~ trait+Total_C+HDL_C+Age+PTGENDER+BMI+PTEDUCAT+BIFAST+APOEGrp	0.236551	0.469392	-0.024501	met ~ trait+Total_C+HDL_C+Age+PTGENDER+BMI+PTEDUCAT+BIFAST+APOEGrp	0.141949	0.383614	-0.0292879	met ~ trait+Total_C+HDL_C+Age+PTGENDER+BMI+PTEDUCAT+BIFAST+APOEGrp	0.191603	0.821207	-0.000547011	met ~trait*time+Total_C+HDL_C+Age+PTGENDER+BMI+PTEDUCAT+BIFAST+APOEGrp+(1|subject)	0.0707833	0.202352	-0.0252043	met ~trait+Total_C+HDL_C+Age+PTGENDER+BMI+PTEDUCAT+BIFAST+APOEGrp+(1|subject)+(1|time)	0.000409836
TG(18:2_33:1)	Triglycerides	ADNI LAN	C	0.342144	0.916004	-0.0193608	met ~ trait+Total_C+HDL_C+Age+PTGENDER+BMI+PTEDUCAT+BIFAST+APOEGrp	0.0192523	0.103635	-0.0413243	met ~ trait+Total_C+HDL_C+Age+PTGENDER+BMI+PTEDUCAT+BIFAST+APOEGrp	0.024219	0.156761	-0.0385199	met ~ trait+Total_C+HDL_C+Age+PTGENDER+BMI+PTEDUCAT+BIFAST+APOEGrp	0.496396	0.866496	-0.000239638	met ~trait*time+Total_C+HDL_C+Age+PTGENDER+BMI+PTEDUCAT+BIFAST+APOEGrp+(1|subject)	0.0152271	0.0801107	-0.0289826	met ~trait+Total_C+HDL_C+Age+PTGENDER+BMI+PTEDUCAT+BIFAST+APOEGrp+(1|subject)+(1|time)	0.000409836
TG(18:2_33:2)	Triglycerides	ADNI LAN	C	0.166079	0.757081	-0.0305112	met ~ trait+Total_C+HDL_C+Age+PTGENDER+BMI+PTEDUCAT+BIFAST+APOEGrp	0.00229509	0.0294509	-0.0592209	met ~ trait+Total_C+HDL_C+Age+PTGENDER+BMI+PTEDUCAT+BIFAST+APOEGrp	0.0222042	0.156761	-0.0422908	met ~ trait+Total_C+HDL_C+Age+PTGENDER+BMI+PTEDUCAT+BIFAST+APOEGrp	0.918016	0.975874	3.94e-05	met ~trait*time+Total_C+HDL_C+Age+PTGENDER+BMI+PTEDUCAT+BIFAST+APOEGrp+(1|subject)	0.00728	0.0550013	-0.0347615	met ~trait+Total_C+HDL_C+Age+PTGENDER+BMI+PTEDUCAT+BIFAST+APOEGrp+(1|subject)+(1|time)	0.000409836
TG(18:2_34:0)	Triglycerides	ADNI LAN	C	0.767705	0.976399	-0.00549	met ~ trait+A10BA+Total_C+HDL_C+A10BA+Age+PTGENDER+BMI+PTEDUCAT+BIFAST+APOEGrp	0.27531	0.50422	-0.0178962	met ~ trait+A10BA+Total_C+HDL_C+A10BA+Age+PTGENDER+BMI+PTEDUCAT+BIFAST+APOEGrp	0.559287	0.798245	-0.00886552	met ~ trait+A10BA+Total_C+HDL_C+A10BA+Age+PTGENDER+BMI+PTEDUCAT+BIFAST+APOEGrp	0.799873	0.961888	-8e-05	met ~trait*time+Total_C+HDL_C+Age+PTGENDER+BMI+PTEDUCAT+BIFAST+APOEGrp+(1|subject)	0.328	0.480659	-0.0106349	met ~trait+A10BA+Total_C+HDL_C+A10BA+Age+PTGENDER+BMI+PTEDUCAT+BIFAST+APOEGrp+(1|subject)+(1|time)	0.000409836
TG(18:2_34:1)	Triglycerides	ADNI LAN	C	0.556325	0.942798	-0.0105555	met ~ trait+Total_C+HDL_C+Age+PTGENDER+BMI+PTEDUCAT+BIFAST+APOEGrp	0.117081	0.292274	-0.0242479	met ~ trait+Total_C+HDL_C+Age+PTGENDER+BMI+PTEDUCAT+BIFAST+APOEGrp	0.412704	0.70017	-0.0119466	met ~ trait+Total_C+HDL_C+Age+PTGENDER+BMI+PTEDUCAT+BIFAST+APOEGrp	0.813958	0.961888	7.11e-05	met ~trait*time+Total_C+HDL_C+Age+PTGENDER+BMI+PTEDUCAT+BIFAST+APOEGrp+(1|subject)	0.243	0.409293	-0.0121051	met ~trait+Total_C+HDL_C+Age+PTGENDER+BMI+PTEDUCAT+BIFAST+APOEGrp+(1|subject)+(1|time)	0.000409836
TG(18:2_34:2)	Triglycerides	ADNI LAN	C	0.208119	0.773499	-0.0262841	met ~ trait+Total_C+HDL_C+Age+PTGENDER+BMI+PTEDUCAT+BIFAST+APOEGrp	0.0119542	0.0795895	-0.0461333	met ~ trait+Total_C+HDL_C+Age+PTGENDER+BMI+PTEDUCAT+BIFAST+APOEGrp	0.262852	0.540663	-0.0194627	met ~ trait+Total_C+HDL_C+Age+PTGENDER+BMI+PTEDUCAT+BIFAST+APOEGrp	0.299945	0.821207	0.000374816	met ~trait*time+Total_C+HDL_C+Age+PTGENDER+BMI+PTEDUCAT+BIFAST+APOEGrp+(1|subject)	0.0732631	0.203192	-0.0219237	met ~trait+Total_C+HDL_C+Age+PTGENDER+BMI+PTEDUCAT+BIFAST+APOEGrp+(1|subject)+(1|time)	0.000409836
TG(18:2_34:3)	Triglycerides	ADNI LAN	C	0.0716533	0.528998	-0.0431443	met ~ trait+Total_C+HDL_C+Age+PTGENDER+BMI+PTEDUCAT+BIFAST+APOEGrp	0.000315341	0.00886458	-0.0740148	met ~ trait+Total_C+HDL_C+Age+PTGENDER+BMI+PTEDUCAT+BIFAST+APOEGrp	0.0661025	0.279096	-0.0360269	met ~ trait+Total_C+HDL_C+Age+PTGENDER+BMI+PTEDUCAT+BIFAST+APOEGrp	0.097535	0.821207	0.000695297	met ~trait*time+Total_C+HDL_C+Age+PTGENDER+BMI+PTEDUCAT+BIFAST+APOEGrp+(1|subject)	0.00446254	0.0418157	-0.0395686	met ~trait+Total_C+HDL_C+Age+PTGENDER+BMI+PTEDUCAT+BIFAST+APOEGrp+(1|subject)+(1|time)	0.000409836
TG(18:2_34:4)	Triglycerides	ADNI LAN	C	0.119859	0.666786	-0.0404857	met ~ trait+Total_C+HDL_C+Age+PTGENDER+BMI+PTEDUCAT+BIFAST+APOEGrp	0.000107996	0.00779437	-0.0849845	met ~ trait+Total_C+HDL_C+Age+PTGENDER+BMI+PTEDUCAT+BIFAST+APOEGrp	0.0810498	0.314619	-0.0373672	met ~ trait+Total_C+HDL_C+Age+PTGENDER+BMI+PTEDUCAT+BIFAST+APOEGrp	0.115726	0.821207	0.000728708	met ~trait*time+Total_C+HDL_C+Age+PTGENDER+BMI+PTEDUCAT+BIFAST+APOEGrp+(1|subject)	0.0019383	0.0288464	-0.0468204	met ~trait+Total_C+HDL_C+Age+PTGENDER+BMI+PTEDUCAT+BIFAST+APOEGrp+(1|subject)+(1|time)	0.000409836
TG(18:2_35:1)	Triglycerides	ADNI LAN	C	0.386297	0.92769	-0.0166	met ~ trait+Total_C+HDL_C+Age+PTGENDER+BMI+PTEDUCAT+BIFAST+APOEGrp	0.0401072	0.165846	-0.0342621	met ~ trait+Total_C+HDL_C+Age+PTGENDER+BMI+PTEDUCAT+BIFAST+APOEGrp	0.196043	0.458274	-0.0210514	met ~ trait+Total_C+HDL_C+Age+PTGENDER+BMI+PTEDUCAT+BIFAST+APOEGrp	0.880883	0.970916	4.84e-05	met ~trait*time+Total_C+HDL_C+Age+PTGENDER+BMI+PTEDUCAT+BIFAST+APOEGrp+(1|subject)	0.0503	0.164249	-0.0219542	met ~trait+Total_C+HDL_C+Age+PTGENDER+BMI+PTEDUCAT+BIFAST+APOEGrp+(1|subject)+(1|time)	0.000409836
TG(18:2_35:2)	Triglycerides	ADNI LAN	C	0.124118	0.673981	-0.0312	met ~ trait+Total_C+HDL_C+Age+PTGENDER+BMI+PTEDUCAT+BIFAST+APOEGrp	0.00658376	0.051252	-0.0484528	met ~ trait+Total_C+HDL_C+Age+PTGENDER+BMI+PTEDUCAT+BIFAST+APOEGrp	0.067161	0.279096	-0.0320496	met ~ trait+Total_C+HDL_C+Age+PTGENDER+BMI+PTEDUCAT+BIFAST+APOEGrp	0.322476	0.821207	0.000344246	met ~trait*time+Total_C+HDL_C+Age+PTGENDER+BMI+PTEDUCAT+BIFAST+APOEGrp+(1|subject)	0.00958141	0.0651201	-0.0309847	met ~trait+Total_C+HDL_C+Age+PTGENDER+BMI+PTEDUCAT+BIFAST+APOEGrp+(1|subject)+(1|time)	0.000409836
TG(18:2_35:3)	Triglycerides	ADNI LAN	C	0.0991643	0.610832	-0.0369739	met ~ trait+N02BE+Total_C+HDL_C+N02BE+Age+PTGENDER+BMI+PTEDUCAT+BIFAST+APOEGrp	0.00188788	0.0268434	-0.0608219	met ~ trait+N02BE+Total_C+HDL_C+N02BE+Age+PTGENDER+BMI+PTEDUCAT+BIFAST+APOEGrp	0.101423	0.338241	-0.0314281	met ~ trait+N02BE+Total_C+HDL_C+N02BE+Age+PTGENDER+BMI+PTEDUCAT+BIFAST+APOEGrp	0.104878	0.821207	0.000644656	met ~trait*time+Total_C+HDL_C+Age+PTGENDER+BMI+PTEDUCAT+BIFAST+APOEGrp+(1|subject)	0.00635253	0.049452	-0.0361795	met ~trait+N02BE+Total_C+HDL_C+N02BE+Age+PTGENDER+BMI+PTEDUCAT+BIFAST+APOEGrp+(1|subject)+(1|time)	0.000409836
TG(18:2_36:0)	Triglycerides	ADNI LAN	C	0.796926	0.976399	-0.00479743	met ~ trait+Total_C+HDL_C+Age+PTGENDER+BMI+PTEDUCAT+BIFAST+APOEGrp	0.476654	0.707293	-0.0126009	met ~ trait+Total_C+HDL_C+Age+PTGENDER+BMI+PTEDUCAT+BIFAST+APOEGrp	0.568227	0.807649	0.00920785	met ~ trait+Total_C+HDL_C+Age+PTGENDER+BMI+PTEDUCAT+BIFAST+APOEGrp	0.90398	0.975734	4.17e-05	met ~trait*time+Total_C+HDL_C+Age+PTGENDER+BMI+PTEDUCAT+BIFAST+APOEGrp+(1|subject)	0.527	0.647513	-0.00725567	met ~trait+Total_C+HDL_C+Age+PTGENDER+BMI+PTEDUCAT+BIFAST+APOEGrp+(1|subject)+(1|time)	0.000409836
TG(18:2_36:1)	Triglycerides	ADNI LAN	C	0.350459	0.923607	-0.0164704	met ~ trait+Total_C+HDL_C+Age+PTGENDER+BMI+PTEDUCAT+BIFAST+APOEGrp	0.234267	0.467564	-0.0193874	met ~ trait+Total_C+HDL_C+Age+PTGENDER+BMI+PTEDUCAT+BIFAST+APOEGrp	0.791535	0.898924	0.00397254	met ~ trait+Total_C+HDL_C+Age+PTGENDER+BMI+PTEDUCAT+BIFAST+APOEGrp	0.510189	0.873107	0.000208973	met ~trait*time+Total_C+HDL_C+Age+PTGENDER+BMI+PTEDUCAT+BIFAST+APOEGrp+(1|subject)	0.344489	0.496614	-0.0100556	met ~trait+Total_C+HDL_C+Age+PTGENDER+BMI+PTEDUCAT+BIFAST+APOEGrp+(1|subject)+(1|time)	0.000409836
TG(18:2_36:2)	Triglycerides	ADNI LAN	C	0.183904	0.7661	-0.0266502	met ~ trait+Total_C+HDL_C+Age+PTGENDER+BMI+PTEDUCAT+BIFAST+APOEGrp	0.118749	0.294544	-0.0277189	met ~ trait+Total_C+HDL_C+Age+PTGENDER+BMI+PTEDUCAT+BIFAST+APOEGrp	0.919573	0.959003	-0.00168254	met ~ trait+Total_C+HDL_C+Age+PTGENDER+BMI+PTEDUCAT+BIFAST+APOEGrp	0.225902	0.821207	0.000438414	met ~trait*time+Total_C+HDL_C+Age+PTGENDER+BMI+PTEDUCAT+BIFAST+APOEGrp+(1|subject)	0.30507	0.462172	-0.0121696	met ~trait+Total_C+HDL_C+Age+PTGENDER+BMI+PTEDUCAT+BIFAST+APOEGrp+(1|subject)+(1|time)	0.000409836
TG(18:2_36:3)	Triglycerides	ADNI LAN	C	0.129985	0.673981	-0.037187	met ~ trait+Total_C+HDL_C+Age+PTGENDER+BMI+PTEDUCAT+BIFAST+APOEGrp	0.0596009	0.202403	-0.0415254	met ~ trait+Total_C+HDL_C+Age+PTGENDER+BMI+PTEDUCAT+BIFAST+APOEGrp	0.91802	0.959003	-0.00214554	met ~ trait+Total_C+HDL_C+Age+PTGENDER+BMI+PTEDUCAT+BIFAST+APOEGrp	0.0883011	0.821207	0.000758377	met ~trait*time+Total_C+HDL_C+Age+PTGENDER+BMI+PTEDUCAT+BIFAST+APOEGrp+(1|subject)	0.247152	0.411377	-0.0169491	met ~trait+Total_C+HDL_C+Age+PTGENDER+BMI+PTEDUCAT+BIFAST+APOEGrp+(1|subject)+(1|time)	0.000409836
TG(18:2_36:4)	Triglycerides	ADNI LAN	C	0.242892	0.784085	-0.0325766	met ~ trait+Total_C+HDL_C+Age+PTGENDER+BMI+PTEDUCAT+BIFAST+APOEGrp	0.0606488	0.203234	-0.0474415	met ~ trait+Total_C+HDL_C+Age+PTGENDER+BMI+PTEDUCAT+BIFAST+APOEGrp	0.881171	0.948665	0.00356719	met ~ trait+Total_C+HDL_C+Age+PTGENDER+BMI+PTEDUCAT+BIFAST+APOEGrp	0.0492913	0.803383	0.00101373	met ~trait*time+Total_C+HDL_C+Age+PTGENDER+BMI+PTEDUCAT+BIFAST+APOEGrp+(1|subject)	0.214803	0.38778	-0.0208129	met ~trait+Total_C+HDL_C+Age+PTGENDER+BMI+PTEDUCAT+BIFAST+APOEGrp+(1|subject)+(1|time)	0.000409836
TG(18:2_36:5)	Triglycerides	ADNI LAN	C	0.464655	0.928125	-0.0222415	met ~ trait+Total_C+HDL_C+Age+PTGENDER+BMI+PTEDUCAT+BIFAST+APOEGrp	0.0515436	0.188736	-0.0533308	met ~ trait+Total_C+HDL_C+Age+PTGENDER+BMI+PTEDUCAT+BIFAST+APOEGrp	0.782392	0.897939	0.00716812	met ~ trait+Total_C+HDL_C+Age+PTGENDER+BMI+PTEDUCAT+BIFAST+APOEGrp	0.0672882	0.803383	0.00104128	met ~trait*time+Total_C+HDL_C+Age+PTGENDER+BMI+PTEDUCAT+BIFAST+APOEGrp+(1|subject)	0.154951	0.312372	-0.0259908	met ~trait+Total_C+HDL_C+Age+PTGENDER+BMI+PTEDUCAT+BIFAST+APOEGrp+(1|subject)+(1|time)	0.000409836
TG(18:2_38:4)	Triglycerides	ADNI LAN	C	0.840019	0.987378	-0.00384137	met ~ trait+C10AA+Total_C+HDL_C+C10AA+Age+PTGENDER+BMI+PTEDUCAT+BIFAST+APOEGrp	0.0801107	0.235675	-0.0292518	met ~ trait+C10AA+Total_C+HDL_C+C10AA+Age+PTGENDER+BMI+PTEDUCAT+BIFAST+APOEGrp	0.876925	0.948665	0.00247689	met ~ trait+C10AA+Total_C+HDL_C+C10AA+Age+PTGENDER+BMI+PTEDUCAT+BIFAST+APOEGrp	0.116921	0.821207	0.00051663	met ~trait*time+Total_C+HDL_C+Age+PTGENDER+BMI+PTEDUCAT+BIFAST+APOEGrp+(1|subject)	0.364865	0.511417	-0.0100897	met ~trait+C10AA+Total_C+HDL_C+C10AA+Age+PTGENDER+BMI+PTEDUCAT+BIFAST+APOEGrp+(1|subject)+(1|time)	0.000409836
TG(18:2_38:5)	Triglycerides	ADNI LAN	C	0.900176	0.996756	0.00232475	met ~ trait+A10BA+Total_C+HDL_C+A10BA+Age+PTGENDER+BMI+PTEDUCAT+BIFAST+APOEGrp	0.10635	0.275964	-0.0264912	met ~ trait+A10BA+Total_C+HDL_C+A10BA+Age+PTGENDER+BMI+PTEDUCAT+BIFAST+APOEGrp	0.7282	0.881505	-0.00555292	met ~ trait+A10BA+Total_C+HDL_C+A10BA+Age+PTGENDER+BMI+PTEDUCAT+BIFAST+APOEGrp	0.413005	0.830036	0.000258868	met ~trait*time+A10BA+Total_C+HDL_C+A10BA+Age+PTGENDER+BMI+PTEDUCAT+BIFAST+APOEGrp+(1|subject)	0.199561	0.371448	-0.0139901	met ~trait+A10BA+Total_C+HDL_C+A10BA+Age+PTGENDER+BMI+PTEDUCAT+BIFAST+APOEGrp+(1|subject)+(1|time)	0.000409836
TG(18:2_38:6)	Triglycerides	ADNI LAN	C	0.847467	0.987378	0.00434943	met ~ trait+C10AX06+Total_C+HDL_C+C10AX06+Age+PTGENDER+BMI+PTEDUCAT+BIFAST+APOEGrp	0.351555	0.585154	-0.0190726	met ~ trait+C10AX06+Total_C+HDL_C+C10AX06+Age+PTGENDER+BMI+PTEDUCAT+BIFAST+APOEGrp	0.676951	0.850199	0.00827081	met ~ trait+C10AX06+Total_C+HDL_C+C10AX06+Age+PTGENDER+BMI+PTEDUCAT+BIFAST+APOEGrp	0.472908	0.850619	0.00027634	met ~trait*time+C10AX06+Total_C+HDL_C+C10AX06+Age+PTGENDER+BMI+PTEDUCAT+BIFAST+APOEGrp+(1|subject)	0.27696	0.432537	-0.0145164	met ~trait+C10AX06+Total_C+HDL_C+C10AX06+Age+PTGENDER+BMI+PTEDUCAT+BIFAST+APOEGrp+(1|subject)+(1|time)	0.000409836
TG(18:3_30:0)	Triglycerides	ADNI LAN	C	0.851263	0.987378	0.00707551	met ~ trait+Total_C+HDL_C+Age+PTGENDER+BMI+PTEDUCAT+BIFAST+APOEGrp	0.216857	0.449712	-0.041725	met ~ trait+Total_C+HDL_C+Age+PTGENDER+BMI+PTEDUCAT+BIFAST+APOEGrp	0.657564	0.841918	-0.0138494	met ~ trait+Total_C+HDL_C+Age+PTGENDER+BMI+PTEDUCAT+BIFAST+APOEGrp	0.500015	0.866496	-0.000510191	met ~trait*time+Total_C+HDL_C+Age+PTGENDER+BMI+PTEDUCAT+BIFAST+APOEGrp+(1|subject)	0.235368	0.404508	-0.0266602	met ~trait+Total_C+HDL_C+Age+PTGENDER+BMI+PTEDUCAT+BIFAST+APOEGrp+(1|subject)+(1|time)	0.000409836
TG(18:3_32:0)	Triglycerides	ADNI LAN	C	0.493159	0.928125	0.0197551	met ~ trait+Total_C+HDL_C+Age+PTGENDER+BMI+PTEDUCAT+BIFAST+APOEGrp	0.33312	0.567538	-0.0245638	met ~ trait+Total_C+HDL_C+Age+PTGENDER+BMI+PTEDUCAT+BIFAST+APOEGrp	0.610115	0.82545	-0.0117861	met ~ trait+Total_C+HDL_C+Age+PTGENDER+BMI+PTEDUCAT+BIFAST+APOEGrp	0.426756	0.836971	-0.000419005	met ~trait*time+Total_C+HDL_C+Age+PTGENDER+BMI+PTEDUCAT+BIFAST+APOEGrp+(1|subject)	0.258744	0.418289	-0.0191481	met ~trait+Total_C+HDL_C+Age+PTGENDER+BMI+PTEDUCAT+BIFAST+APOEGrp+(1|subject)+(1|time)	0.000409836
TG(18:3_32:1)	Triglycerides	ADNI LAN	C	0.646106	0.958738	-0.0126827	met ~ trait+Total_C+HDL_C+Age+PTGENDER+BMI+PTEDUCAT+BIFAST+APOEGrp	0.0106268	0.0736594	-0.0610981	met ~ trait+Total_C+HDL_C+Age+PTGENDER+BMI+PTEDUCAT+BIFAST+APOEGrp	0.067292	0.279096	-0.0409418	met ~ trait+Total_C+HDL_C+Age+PTGENDER+BMI+PTEDUCAT+BIFAST+APOEGrp	0.991128	0.996638	5.7e-06	met ~trait*time+Total_C+HDL_C+Age+PTGENDER+BMI+PTEDUCAT+BIFAST+APOEGrp+(1|subject)	0.0108	0.0655884	-0.0412664	met ~trait+Total_C+HDL_C+Age+PTGENDER+BMI+PTEDUCAT+BIFAST+APOEGrp+(1|subject)+(1|time)	0.000409836
TG(18:3_33:2)	Triglycerides	ADNI LAN	C	0.628244	0.958738	-0.0111707	met ~ trait+Total_C+HDL_C+Age+PTGENDER+BMI+PTEDUCAT+BIFAST+APOEGrp	0.00308532	0.0306266	-0.0586066	met ~ trait+Total_C+HDL_C+Age+PTGENDER+BMI+PTEDUCAT+BIFAST+APOEGrp	0.200258	0.460594	-0.0243138	met ~ trait+Total_C+HDL_C+Age+PTGENDER+BMI+PTEDUCAT+BIFAST+APOEGrp	0.875835	0.970916	6.78e-05	met ~trait*time+Total_C+HDL_C+Age+PTGENDER+BMI+PTEDUCAT+BIFAST+APOEGrp+(1|subject)	0.0178	0.0882396	-0.0321186	met ~trait+Total_C+HDL_C+Age+PTGENDER+BMI+PTEDUCAT+BIFAST+APOEGrp+(1|subject)+(1|time)	0.000409836
TG(18:3_34:0)	Triglycerides	ADNI LAN	C	0.793325	0.976399	0.00560864	met ~ trait+Total_C+HDL_C+Age+PTGENDER+BMI+PTEDUCAT+BIFAST+APOEGrp	0.0991025	0.266733	-0.0312958	met ~ trait+Total_C+HDL_C+Age+PTGENDER+BMI+PTEDUCAT+BIFAST+APOEGrp	0.619305	0.829016	-0.00855253	met ~ trait+Total_C+HDL_C+Age+PTGENDER+BMI+PTEDUCAT+BIFAST+APOEGrp	0.753618	0.955716	0.000119346	met ~trait*time+Total_C+HDL_C+Age+PTGENDER+BMI+PTEDUCAT+BIFAST+APOEGrp+(1|subject)	0.107864	0.246963	-0.0202365	met ~trait+Total_C+HDL_C+Age+PTGENDER+BMI+PTEDUCAT+BIFAST+APOEGrp+(1|subject)+(1|time)	0.000409836
TG(18:3_34:1)	Triglycerides	ADNI LAN	C	0.873096	0.987378	-0.00321	met ~ trait+Total_C+HDL_C+Age+PTGENDER+BMI+PTEDUCAT+BIFAST+APOEGrp	0.0323676	0.148891	-0.0370381	met ~ trait+Total_C+HDL_C+Age+PTGENDER+BMI+PTEDUCAT+BIFAST+APOEGrp	0.485688	0.7595	-0.0111792	met ~ trait+Total_C+HDL_C+Age+PTGENDER+BMI+PTEDUCAT+BIFAST+APOEGrp	0.463246	0.850619	0.000254668	met ~trait*time+Total_C+HDL_C+Age+PTGENDER+BMI+PTEDUCAT+BIFAST+APOEGrp+(1|subject)	0.0593853	0.183017	-0.0219512	met ~trait+Total_C+HDL_C+Age+PTGENDER+BMI+PTEDUCAT+BIFAST+APOEGrp+(1|subject)+(1|time)	0.000409836
TG(18:3_34:2)	Triglycerides	ADNI LAN	C	0.464771	0.928125	-0.016046	met ~ trait+Total_C+HDL_C+Age+PTGENDER+BMI+PTEDUCAT+BIFAST+APOEGrp	0.00305841	0.0306266	-0.0562869	met ~ trait+Total_C+HDL_C+Age+PTGENDER+BMI+PTEDUCAT+BIFAST+APOEGrp	0.313081	0.602353	-0.0179483	met ~ trait+Total_C+HDL_C+Age+PTGENDER+BMI+PTEDUCAT+BIFAST+APOEGrp	0.177725	0.821207	0.00052524	met ~trait*time+Total_C+HDL_C+Age+PTGENDER+BMI+PTEDUCAT+BIFAST+APOEGrp+(1|subject)	0.0170671	0.0863596	-0.0305494	met ~trait+Total_C+HDL_C+Age+PTGENDER+BMI+PTEDUCAT+BIFAST+APOEGrp+(1|subject)+(1|time)	0.000409836
TG(18:3_34:3)	Triglycerides	ADNI LAN	C	0.237196	0.784085	-0.0306648	met ~ trait+Total_C+HDL_C+Age+PTGENDER+BMI+PTEDUCAT+BIFAST+APOEGrp	0.000382337	0.00967314	-0.0786718	met ~ trait+Total_C+HDL_C+Age+PTGENDER+BMI+PTEDUCAT+BIFAST+APOEGrp	0.115747	0.35282	-0.0330376	met ~ trait+Total_C+HDL_C+Age+PTGENDER+BMI+PTEDUCAT+BIFAST+APOEGrp	0.136688	0.821207	0.000704212	met ~trait*time+Total_C+HDL_C+Age+PTGENDER+BMI+PTEDUCAT+BIFAST+APOEGrp+(1|subject)	0.00344766	0.0379243	-0.0441644	met ~trait+Total_C+HDL_C+Age+PTGENDER+BMI+PTEDUCAT+BIFAST+APOEGrp+(1|subject)+(1|time)	0.000409836
TG(18:3_35:2)	Triglycerides	ADNI LAN	C	0.464606	0.928125	-0.0164825	met ~ trait+Total_C+HDL_C+Age+PTGENDER+BMI+PTEDUCAT+BIFAST+APOEGrp	0.00441301	0.0399685	-0.0553978	met ~ trait+Total_C+HDL_C+Age+PTGENDER+BMI+PTEDUCAT+BIFAST+APOEGrp	0.139643	0.381759	-0.0277869	met ~ trait+Total_C+HDL_C+Age+PTGENDER+BMI+PTEDUCAT+BIFAST+APOEGrp	0.407665	0.830036	0.000340963	met ~trait*time+Total_C+HDL_C+Age+PTGENDER+BMI+PTEDUCAT+BIFAST+APOEGrp+(1|subject)	0.00621368	0.0491269	-0.0363191	met ~trait+Total_C+HDL_C+Age+PTGENDER+BMI+PTEDUCAT+BIFAST+APOEGrp+(1|subject)+(1|time)	0.000409836
TG(18:3_36:1)	Triglycerides	ADNI LAN	C	0.849882	0.987378	-0.0036166	met ~ trait+A10BA+C10AA+Total_C+HDL_C+A10BA+C10AA+Age+PTGENDER+BMI+PTEDUCAT+BIFAST+APOEGrp	0.163927	0.370299	-0.0244938	met ~ trait+A10BA+C10AA+Total_C+HDL_C+A10BA+C10AA+Age+PTGENDER+BMI+PTEDUCAT+BIFAST+APOEGrp	0.831301	0.918424	0.00337784	met ~ trait+A10BA+C10AA+Total_C+HDL_C+A10BA+C10AA+Age+PTGENDER+BMI+PTEDUCAT+BIFAST+APOEGrp	0.187562	0.821207	0.000483217	met ~trait*time+Total_C+HDL_C+Age+PTGENDER+BMI+PTEDUCAT+BIFAST+APOEGrp+(1|subject)	0.232966	0.4031	-0.0137336	met ~trait+A10BA+C10AA+Total_C+HDL_C+A10BA+C10AA+Age+PTGENDER+BMI+PTEDUCAT+BIFAST+APOEGrp+(1|subject)+(1|time)	0.000409836
TG(18:3_36:2)	Triglycerides	ADNI LAN	C	0.472941	0.928125	-0.0149846	met ~ trait+C10AA+Total_C+HDL_C+C10AA+Age+PTGENDER+BMI+PTEDUCAT+BIFAST+APOEGrp	0.073877	0.224633	-0.0326756	met ~ trait+C10AA+Total_C+HDL_C+C10AA+Age+PTGENDER+BMI+PTEDUCAT+BIFAST+APOEGrp	0.967952	0.98548	0.000686326	met ~ trait+C10AA+Total_C+HDL_C+C10AA+Age+PTGENDER+BMI+PTEDUCAT+BIFAST+APOEGrp	0.109992	0.821207	0.00062083	met ~trait*time+Total_C+HDL_C+Age+PTGENDER+BMI+PTEDUCAT+BIFAST+APOEGrp+(1|subject)	0.199672	0.371448	-0.0157769	met ~trait+C10AA+Total_C+HDL_C+C10AA+Age+PTGENDER+BMI+PTEDUCAT+BIFAST+APOEGrp+(1|subject)+(1|time)	0.000409836
TG(18:3_36:3)	Triglycerides	ADNI LAN	C	0.313105	0.88947	-0.0260224	met ~ trait+Total_C+HDL_C+Age+PTGENDER+BMI+PTEDUCAT+BIFAST+APOEGrp	0.0169384	0.0941847	-0.0539174	met ~ trait+Total_C+HDL_C+Age+PTGENDER+BMI+PTEDUCAT+BIFAST+APOEGrp	0.99776	0.99776	6.03e-05	met ~ trait+Total_C+HDL_C+Age+PTGENDER+BMI+PTEDUCAT+BIFAST+APOEGrp	0.0321388	0.709736	0.0010153	met ~trait*time+Total_C+HDL_C+Age+PTGENDER+BMI+PTEDUCAT+BIFAST+APOEGrp+(1|subject)	0.103245	0.241862	-0.0248384	met ~trait+Total_C+HDL_C+Age+PTGENDER+BMI+PTEDUCAT+BIFAST+APOEGrp+(1|subject)+(1|time)	0.000409836
TG(18:3_36:4)	Triglycerides	ADNI LAN	C	0.398888	0.92769	-0.0252938	met ~ trait+Total_C+HDL_C+Age+PTGENDER+BMI+PTEDUCAT+BIFAST+APOEGrp	0.023773	0.121506	-0.0601244	met ~ trait+Total_C+HDL_C+Age+PTGENDER+BMI+PTEDUCAT+BIFAST+APOEGrp	0.803824	0.903751	0.00631628	met ~ trait+Total_C+HDL_C+Age+PTGENDER+BMI+PTEDUCAT+BIFAST+APOEGrp	0.0288423	0.709736	0.00123456	met ~trait*time+Total_C+HDL_C+Age+PTGENDER+BMI+PTEDUCAT+BIFAST+APOEGrp+(1|subject)	0.119322	0.267116	-0.0279066	met ~trait+Total_C+HDL_C+Age+PTGENDER+BMI+PTEDUCAT+BIFAST+APOEGrp+(1|subject)+(1|time)	0.000409836
TG(18:3_38:5)	Triglycerides	ADNI LAN	C	0.669956	0.966591	-0.00769131	met ~ trait+A10BA+Total_C+HDL_C+A10BA+Age+PTGENDER+BMI+PTEDUCAT+BIFAST+APOEGrp	0.120724	0.297982	-0.0241135	met ~ trait+A10BA+Total_C+HDL_C+A10BA+Age+PTGENDER+BMI+PTEDUCAT+BIFAST+APOEGrp	0.612194	0.826054	-0.00773621	met ~ trait+A10BA+Total_C+HDL_C+A10BA+Age+PTGENDER+BMI+PTEDUCAT+BIFAST+APOEGrp	0.167127	0.821207	0.000445631	met ~trait*time+Total_C+HDL_C+Age+PTGENDER+BMI+PTEDUCAT+BIFAST+APOEGrp+(1|subject)	0.0626554	0.187596	-0.0198091	met ~trait+A10BA+Total_C+HDL_C+A10BA+Age+PTGENDER+BMI+PTEDUCAT+BIFAST+APOEGrp+(1|subject)+(1|time)	0.000409836
TG(18:3_38:6)	Triglycerides	ADNI LAN	C	0.997741	0.999413	-5.58e-05	met ~ trait+Total_C+HDL_C+Age+PTGENDER+BMI+PTEDUCAT+BIFAST+APOEGrp	0.0739047	0.224633	-0.0321787	met ~ trait+Total_C+HDL_C+Age+PTGENDER+BMI+PTEDUCAT+BIFAST+APOEGrp	0.726531	0.881505	0.0059147	met ~ trait+Total_C+HDL_C+Age+PTGENDER+BMI+PTEDUCAT+BIFAST+APOEGrp	0.269553	0.821207	0.000384946	met ~trait*time+Total_C+HDL_C+Age+PTGENDER+BMI+PTEDUCAT+BIFAST+APOEGrp+(1|subject)	0.0854703	0.217327	-0.0203336	met ~trait+Total_C+HDL_C+Age+PTGENDER+BMI+PTEDUCAT+BIFAST+APOEGrp+(1|subject)+(1|time)	0.000409836
TG(20:0_32:3)	Triglycerides	ADNI LAN	C	0.631839	0.958738	-0.00862	met ~ trait+Total_C+HDL_C+Age+PTGENDER+BMI+PTEDUCAT+BIFAST+APOEGrp	0.110817	0.283199	-0.024742	met ~ trait+Total_C+HDL_C+Age+PTGENDER+BMI+PTEDUCAT+BIFAST+APOEGrp	0.591514	0.821476	-0.00786342	met ~ trait+Total_C+HDL_C+Age+PTGENDER+BMI+PTEDUCAT+BIFAST+APOEGrp	0.825746	0.9673	6.7e-05	met ~trait*time+Total_C+HDL_C+Age+PTGENDER+BMI+PTEDUCAT+BIFAST+APOEGrp+(1|subject)	0.219	0.392476	-0.0128058	met ~trait+Total_C+HDL_C+Age+PTGENDER+BMI+PTEDUCAT+BIFAST+APOEGrp+(1|subject)+(1|time)	0.000409836
TG(20:0_32:4)	Triglycerides	ADNI LAN	C	0.510272	0.932121	-0.0132	met ~ trait+Total_C+HDL_C+Age+PTGENDER+BMI+PTEDUCAT+BIFAST+APOEGrp	0.0492576	0.187401	-0.0350749	met ~ trait+Total_C+HDL_C+Age+PTGENDER+BMI+PTEDUCAT+BIFAST+APOEGrp	0.480744	0.7595	-0.011972	met ~ trait+Total_C+HDL_C+Age+PTGENDER+BMI+PTEDUCAT+BIFAST+APOEGrp	0.446652	0.850619	0.000266853	met ~trait*time+Total_C+HDL_C+Age+PTGENDER+BMI+PTEDUCAT+BIFAST+APOEGrp+(1|subject)	0.187693	0.359745	-0.0156424	met ~trait+Total_C+HDL_C+Age+PTGENDER+BMI+PTEDUCAT+BIFAST+APOEGrp+(1|subject)+(1|time)	0.000409836
TG(20:1_32:0)	Triglycerides	ADNI LAN	C	0.727574	0.971285	0.00855126	met ~ trait+B01AA+C10AB+R06A+Total_C+HDL_C+B01AA+C10AB+R06A+Age+PTGENDER+BMI+PTEDUCAT+BIFAST+APOEGrp	0.730214	0.865876	0.0078211	met ~ trait+B01AA+C10AB+R06A+Total_C+HDL_C+B01AA+C10AB+R06A+Age+PTGENDER+BMI+PTEDUCAT+BIFAST+APOEGrp	0.797887	0.903201	-0.00536153	met ~ trait+B01AA+C10AB+R06A+Total_C+HDL_C+B01AA+C10AB+R06A+Age+PTGENDER+BMI+PTEDUCAT+BIFAST+APOEGrp	0.100336	0.821207	-0.000733808	met ~trait*time+C10AB+Total_C+HDL_C+C10AB+Age+PTGENDER+BMI+PTEDUCAT+BIFAST+APOEGrp+(1|subject)	0.936611	0.957424	-0.00118103	met ~trait+B01AA+C10AB+R06A+Total_C+HDL_C+B01AA+C10AB+R06A+Age+PTGENDER+BMI+PTEDUCAT+BIFAST+APOEGrp+(1|subject)+(1|time)	0.000409836
TG(20:1_32:1)	Triglycerides	ADNI LAN	C	0.411178	0.928125	-0.0200556	met ~ trait+Total_C+HDL_C+Age+PTGENDER+BMI+PTEDUCAT+BIFAST+APOEGrp	0.342398	0.573687	-0.0207286	met ~ trait+Total_C+HDL_C+Age+PTGENDER+BMI+PTEDUCAT+BIFAST+APOEGrp	0.239107	0.507561	-0.0239663	met ~ trait+Total_C+HDL_C+Age+PTGENDER+BMI+PTEDUCAT+BIFAST+APOEGrp	0.253783	0.821207	-0.000495113	met ~trait*time+C10AB+Total_C+HDL_C+C10AB+Age+PTGENDER+BMI+PTEDUCAT+BIFAST+APOEGrp+(1|subject)	0.226508	0.399348	-0.0175721	met ~trait+Total_C+HDL_C+Age+PTGENDER+BMI+PTEDUCAT+BIFAST+APOEGrp+(1|subject)+(1|time)	0.000409836
TG(20:1_32:2)	Triglycerides	ADNI LAN	C	0.492662	0.928125	-0.0111557	met ~ trait+Total_C+HDL_C+Age+PTGENDER+BMI+PTEDUCAT+BIFAST+APOEGrp	0.0264051	0.13361	-0.0319064	met ~ trait+Total_C+HDL_C+Age+PTGENDER+BMI+PTEDUCAT+BIFAST+APOEGrp	0.120723	0.35905	-0.0206848	met ~ trait+Total_C+HDL_C+Age+PTGENDER+BMI+PTEDUCAT+BIFAST+APOEGrp	0.716193	0.938718	-0.000109019	met ~trait*time+Total_C+HDL_C+Age+PTGENDER+BMI+PTEDUCAT+BIFAST+APOEGrp+(1|subject)	0.0567328	0.180546	-0.0183995	met ~trait+Total_C+HDL_C+Age+PTGENDER+BMI+PTEDUCAT+BIFAST+APOEGrp+(1|subject)+(1|time)	0.000409836
TG(20:1_32:3)	Triglycerides	ADNI LAN	C	0.151405	0.72025	-0.0223	met ~ trait+Total_C+HDL_C+Age+PTGENDER+BMI+PTEDUCAT+BIFAST+APOEGrp	0.0338923	0.150363	-0.0284005	met ~ trait+Total_C+HDL_C+Age+PTGENDER+BMI+PTEDUCAT+BIFAST+APOEGrp	0.0291427	0.172869	-0.0275729	met ~ trait+Total_C+HDL_C+Age+PTGENDER+BMI+PTEDUCAT+BIFAST+APOEGrp	0.932162	0.984706	-2.4e-05	met ~trait*time+Total_C+HDL_C+Age+PTGENDER+BMI+PTEDUCAT+BIFAST+APOEGrp+(1|subject)	0.0252	0.111762	-0.0203896	met ~trait+Total_C+HDL_C+Age+PTGENDER+BMI+PTEDUCAT+BIFAST+APOEGrp+(1|subject)+(1|time)	0.000409836
TG(20:1_34:0)	Triglycerides	ADNI LAN	C	0.866715	0.987378	0.00359	met ~ trait+Total_C+HDL_C+Age+PTGENDER+BMI+PTEDUCAT+BIFAST+APOEGrp	0.819055	0.902923	0.00448896	met ~ trait+Total_C+HDL_C+Age+PTGENDER+BMI+PTEDUCAT+BIFAST+APOEGrp	0.678815	0.850199	0.00752021	met ~ trait+Total_C+HDL_C+Age+PTGENDER+BMI+PTEDUCAT+BIFAST+APOEGrp	0.583189	0.89612	-0.000211697	met ~trait*time+C10AB+Total_C+HDL_C+C10AB+Age+PTGENDER+BMI+PTEDUCAT+BIFAST+APOEGrp+(1|subject)	0.855713	0.902065	0.00234865	met ~trait+Total_C+HDL_C+Age+PTGENDER+BMI+PTEDUCAT+BIFAST+APOEGrp+(1|subject)+(1|time)	0.000409836
TG(20:1_34:1)	Triglycerides	ADNI LAN	C	0.948643	0.999413	-0.00143942	met ~ trait+C10AA+Total_C+HDL_C+C10AA+Age+PTGENDER+BMI+PTEDUCAT+BIFAST+APOEGrp	0.67003	0.850947	0.0084192	met ~ trait+C10AA+Total_C+HDL_C+C10AA+Age+PTGENDER+BMI+PTEDUCAT+BIFAST+APOEGrp	0.529179	0.778916	0.0116424	met ~ trait+C10AA+Total_C+HDL_C+C10AA+Age+PTGENDER+BMI+PTEDUCAT+BIFAST+APOEGrp	0.313639	0.821207	-0.000393573	met ~trait*time+C10AB+Total_C+HDL_C+C10AB+Age+PTGENDER+BMI+PTEDUCAT+BIFAST+APOEGrp+(1|subject)	0.607294	0.706416	0.00676081	met ~trait+C10AA+Total_C+HDL_C+C10AA+Age+PTGENDER+BMI+PTEDUCAT+BIFAST+APOEGrp+(1|subject)+(1|time)	0.000409836
TG(20:1_34:2)	Triglycerides	ADNI LAN	C	0.219295	0.773499	-0.0235117	met ~ trait+Total_C+HDL_C+Age+PTGENDER+BMI+PTEDUCAT+BIFAST+APOEGrp	0.252242	0.48608	-0.0193101	met ~ trait+Total_C+HDL_C+Age+PTGENDER+BMI+PTEDUCAT+BIFAST+APOEGrp	0.653406	0.841573	-0.00706861	met ~ trait+Total_C+HDL_C+Age+PTGENDER+BMI+PTEDUCAT+BIFAST+APOEGrp	0.948792	0.987383	-2.1e-05	met ~trait*time+Total_C+HDL_C+Age+PTGENDER+BMI+PTEDUCAT+BIFAST+APOEGrp+(1|subject)	0.341	0.492821	-0.0106851	met ~trait+Total_C+HDL_C+Age+PTGENDER+BMI+PTEDUCAT+BIFAST+APOEGrp+(1|subject)+(1|time)	0.000409836
TG(20:1_34:3)	Triglycerides	ADNI LAN	C	0.240545	0.784085	-0.0178569	met ~ trait+Total_C+HDL_C+Age+PTGENDER+BMI+PTEDUCAT+BIFAST+APOEGrp	0.0547382	0.193795	-0.0254495	met ~ trait+Total_C+HDL_C+Age+PTGENDER+BMI+PTEDUCAT+BIFAST+APOEGrp	0.402863	0.69048	-0.010207	met ~ trait+Total_C+HDL_C+Age+PTGENDER+BMI+PTEDUCAT+BIFAST+APOEGrp	0.667088	0.904561	0.000117894	met ~trait*time+Total_C+HDL_C+Age+PTGENDER+BMI+PTEDUCAT+BIFAST+APOEGrp+(1|subject)	0.199206	0.371448	-0.0114375	met ~trait+Total_C+HDL_C+Age+PTGENDER+BMI+PTEDUCAT+BIFAST+APOEGrp+(1|subject)+(1|time)	0.000409836
TG(20:2_32:0)	Triglycerides	ADNI LAN	C	0.553282	0.942628	0.0146467	met ~ trait+C10AB+Total_C+HDL_C+C10AB+Age+PTGENDER+BMI+PTEDUCAT+BIFAST+APOEGrp	0.969986	0.981721	0.000852838	met ~ trait+C10AB+Total_C+HDL_C+C10AB+Age+PTGENDER+BMI+PTEDUCAT+BIFAST+APOEGrp	0.989297	0.992905	-0.0002772	met ~ trait+C10AB+Total_C+HDL_C+C10AB+Age+PTGENDER+BMI+PTEDUCAT+BIFAST+APOEGrp	0.299422	0.821207	-0.000466759	met ~trait*time+C10AB+Total_C+HDL_C+C10AB+Age+PTGENDER+BMI+PTEDUCAT+BIFAST+APOEGrp+(1|subject)	0.9628	0.977221	-0.000691524	met ~trait+C10AB+Total_C+HDL_C+C10AB+Age+PTGENDER+BMI+PTEDUCAT+BIFAST+APOEGrp+(1|subject)+(1|time)	0.000409836
TG(20:2_32:1)	Triglycerides	ADNI LAN	C	0.532473	0.93574	-0.0158	met ~ trait+C10AB+Total_C+HDL_C+C10AB+Age+PTGENDER+BMI+PTEDUCAT+BIFAST+APOEGrp	0.0907703	0.252227	-0.0375093	met ~ trait+C10AB+Total_C+HDL_C+C10AB+Age+PTGENDER+BMI+PTEDUCAT+BIFAST+APOEGrp	0.199137	0.460107	-0.0271052	met ~ trait+C10AB+Total_C+HDL_C+C10AB+Age+PTGENDER+BMI+PTEDUCAT+BIFAST+APOEGrp	0.814765	0.961888	-0.000105818	met ~trait*time+C10AB+Total_C+HDL_C+C10AB+Age+PTGENDER+BMI+PTEDUCAT+BIFAST+APOEGrp+(1|subject)	0.0908319	0.2242	-0.0252924	met ~trait+C10AB+Total_C+HDL_C+C10AB+Age+PTGENDER+BMI+PTEDUCAT+BIFAST+APOEGrp+(1|subject)+(1|time)	0.000409836
TG(20:2_34:1)	Triglycerides	ADNI LAN	C	0.753102	0.976399	-0.00641082	met ~ trait+C10AA+Total_C+HDL_C+C10AA+Age+PTGENDER+BMI+PTEDUCAT+BIFAST+APOEGrp	0.842863	0.921142	-0.00349706	met ~ trait+C10AA+Total_C+HDL_C+C10AA+Age+PTGENDER+BMI+PTEDUCAT+BIFAST+APOEGrp	0.625871	0.831209	0.00818681	met ~ trait+C10AA+Total_C+HDL_C+C10AA+Age+PTGENDER+BMI+PTEDUCAT+BIFAST+APOEGrp	0.736385	0.948273	0.000121297	met ~trait*time+Total_C+HDL_C+Age+PTGENDER+BMI+PTEDUCAT+BIFAST+APOEGrp+(1|subject)	0.938845	0.957773	-0.000914407	met ~trait+C10AA+Total_C+HDL_C+C10AA+Age+PTGENDER+BMI+PTEDUCAT+BIFAST+APOEGrp+(1|subject)+(1|time)	0.000409836
TG(20:2_34:2)	Triglycerides	ADNI LAN	C	0.323746	0.88947	-0.0193374	met ~ trait+Total_C+HDL_C+Age+PTGENDER+BMI+PTEDUCAT+BIFAST+APOEGrp	0.070427	0.223638	-0.030729	met ~ trait+Total_C+HDL_C+Age+PTGENDER+BMI+PTEDUCAT+BIFAST+APOEGrp	0.979292	0.989066	0.000417889	met ~ trait+Total_C+HDL_C+Age+PTGENDER+BMI+PTEDUCAT+BIFAST+APOEGrp	0.259374	0.821207	0.000380577	met ~trait*time+Total_C+HDL_C+Age+PTGENDER+BMI+PTEDUCAT+BIFAST+APOEGrp+(1|subject)	0.251341	0.413337	-0.0130846	met ~trait+Total_C+HDL_C+Age+PTGENDER+BMI+PTEDUCAT+BIFAST+APOEGrp+(1|subject)+(1|time)	0.000409836
TG(20:2_34:3)	Triglycerides	ADNI LAN	C	0.104509	0.622137	-0.0347507	met ~ trait+Total_C+HDL_C+Age+PTGENDER+BMI+PTEDUCAT+BIFAST+APOEGrp	0.00228826	0.0294509	-0.0566303	met ~ trait+Total_C+HDL_C+Age+PTGENDER+BMI+PTEDUCAT+BIFAST+APOEGrp	0.479641	0.7595	-0.0124819	met ~ trait+Total_C+HDL_C+Age+PTGENDER+BMI+PTEDUCAT+BIFAST+APOEGrp	0.165516	0.821207	0.000531355	met ~trait*time+Total_C+HDL_C+Age+PTGENDER+BMI+PTEDUCAT+BIFAST+APOEGrp+(1|subject)	0.0350748	0.137371	-0.0264563	met ~trait+Total_C+HDL_C+Age+PTGENDER+BMI+PTEDUCAT+BIFAST+APOEGrp+(1|subject)+(1|time)	0.000409836
TG(20:2_34:4)	Triglycerides	ADNI LAN	C	0.0286036	0.358199	-0.0419457	met ~ trait+C09AA+Total_C+HDL_C+C09AA+Age+PTGENDER+BMI+PTEDUCAT+BIFAST+APOEGrp	0.000251121	0.00886458	-0.0632117	met ~ trait+C09AA+Total_C+HDL_C+C09AA+Age+PTGENDER+BMI+PTEDUCAT+BIFAST+APOEGrp	0.106568	0.341287	-0.0261463	met ~ trait+C09AA+Total_C+HDL_C+C09AA+Age+PTGENDER+BMI+PTEDUCAT+BIFAST+APOEGrp	0.290188	0.821207	0.000397522	met ~trait*time+Total_C+HDL_C+Age+PTGENDER+BMI+PTEDUCAT+BIFAST+APOEGrp+(1|subject)	0.000413074	0.012295	-0.0407879	met ~trait+C09AA+Total_C+HDL_C+C09AA+Age+PTGENDER+BMI+PTEDUCAT+BIFAST+APOEGrp+(1|subject)+(1|time)	0.000409836
TG(20:2_36:5)	Triglycerides	ADNI LAN	C	0.623971	0.958738	0.00461528	met ~ trait+C10AA+C10BA02+Total_C+HDL_C+C10AA+C10BA02+Age+PTGENDER+BMI+PTEDUCAT+BIFAST+APOEGrp	0.50407	0.73293	-0.00601242	met ~ trait+C10AA+C10BA02+Total_C+HDL_C+C10AA+C10BA02+Age+PTGENDER+BMI+PTEDUCAT+BIFAST+APOEGrp	0.83033	0.918424	0.00177461	met ~ trait+C10AA+C10BA02+Total_C+HDL_C+C10AA+C10BA02+Age+PTGENDER+BMI+PTEDUCAT+BIFAST+APOEGrp	0.340796	0.821207	0.000185257	met ~trait*time+C10AA+Total_C+HDL_C+C10AA+Age+PTGENDER+BMI+PTEDUCAT+BIFAST+APOEGrp+(1|subject)	0.981901	0.9917	0.000132192	met ~trait+C10AA+C10BA02+Total_C+HDL_C+C10AA+C10BA02+Age+PTGENDER+BMI+PTEDUCAT+BIFAST+APOEGrp+(1|subject)+(1|time)	0.000409836
TG(20:3_32:0)	Triglycerides	ADNI LAN	C	0.462121	0.928125	0.0226847	met ~ trait+C10AB+Total_C+HDL_C+C10AB+Age+PTGENDER+BMI+PTEDUCAT+BIFAST+APOEGrp	0.694435	0.852874	-0.0108731	met ~ trait+C10AB+Total_C+HDL_C+C10AB+Age+PTGENDER+BMI+PTEDUCAT+BIFAST+APOEGrp	0.810916	0.905955	-0.00617145	met ~ trait+C10AB+Total_C+HDL_C+C10AB+Age+PTGENDER+BMI+PTEDUCAT+BIFAST+APOEGrp	0.451715	0.850619	-0.000398743	met ~trait*time+C10AB+Total_C+HDL_C+C10AB+Age+PTGENDER+BMI+PTEDUCAT+BIFAST+APOEGrp+(1|subject)	0.635342	0.728987	-0.0086271	met ~trait+C10AB+Total_C+HDL_C+C10AB+Age+PTGENDER+BMI+PTEDUCAT+BIFAST+APOEGrp+(1|subject)+(1|time)	0.000409836
TG(20:3_32:1)	Triglycerides	ADNI LAN	C	0.866584	0.987378	-0.00483	met ~ trait+C10AA+Total_C+HDL_C+C10AA+Age+PTGENDER+BMI+PTEDUCAT+BIFAST+APOEGrp	0.104105	0.273451	-0.041548	met ~ trait+C10AA+Total_C+HDL_C+C10AA+Age+PTGENDER+BMI+PTEDUCAT+BIFAST+APOEGrp	0.235337	0.506725	-0.0288774	met ~ trait+C10AA+Total_C+HDL_C+C10AA+Age+PTGENDER+BMI+PTEDUCAT+BIFAST+APOEGrp	0.837354	0.9673	0.00010636	met ~trait*time+C10AB+Total_C+HDL_C+C10AB+Age+PTGENDER+BMI+PTEDUCAT+BIFAST+APOEGrp+(1|subject)	0.129366	0.281378	-0.0259593	met ~trait+C10AA+Total_C+HDL_C+C10AA+Age+PTGENDER+BMI+PTEDUCAT+BIFAST+APOEGrp+(1|subject)+(1|time)	0.000409836
TG(20:3_32:2)	Triglycerides	ADNI LAN	C	0.315068	0.88947	-0.0271641	met ~ trait+C10AA+Total_C+HDL_C+C10AA+Age+PTGENDER+BMI+PTEDUCAT+BIFAST+APOEGrp	0.012694	0.0827977	-0.0592621	met ~ trait+C10AA+Total_C+HDL_C+C10AA+Age+PTGENDER+BMI+PTEDUCAT+BIFAST+APOEGrp	0.105358	0.339561	-0.0371708	met ~ trait+C10AA+Total_C+HDL_C+C10AA+Age+PTGENDER+BMI+PTEDUCAT+BIFAST+APOEGrp	0.548367	0.883674	0.000308116	met ~trait*time+Total_C+HDL_C+Age+PTGENDER+BMI+PTEDUCAT+BIFAST+APOEGrp+(1|subject)	0.0200502	0.0966227	-0.0375275	met ~trait+C10AA+Total_C+HDL_C+C10AA+Age+PTGENDER+BMI+PTEDUCAT+BIFAST+APOEGrp+(1|subject)+(1|time)	0.000409836
TG(20:3_34:0)	Triglycerides	ADNI LAN	C	0.612889	0.958738	0.0124156	met ~ trait+C10AA+Total_C+HDL_C+C10AA+Age+PTGENDER+BMI+PTEDUCAT+BIFAST+APOEGrp	0.717725	0.858556	-0.00782989	met ~ trait+C10AA+Total_C+HDL_C+C10AA+Age+PTGENDER+BMI+PTEDUCAT+BIFAST+APOEGrp	0.57794	0.812327	0.0113033	met ~ trait+C10AA+Total_C+HDL_C+C10AA+Age+PTGENDER+BMI+PTEDUCAT+BIFAST+APOEGrp	0.864815	0.970916	7.21e-05	met ~trait*time+C10AA+C10AB+Total_C+HDL_C+C10AA+C10AB+Age+PTGENDER+BMI+PTEDUCAT+BIFAST+APOEGrp+(1|subject)	0.997	0.997117	5.74e-05	met ~trait+C10AA+Total_C+HDL_C+C10AA+Age+PTGENDER+BMI+PTEDUCAT+BIFAST+APOEGrp+(1|subject)+(1|time)	0.000409836
TG(20:3_34:1)	Triglycerides	ADNI LAN	C	0.730864	0.971285	0.00786086	met ~ trait+C10AA+Total_C+HDL_C+C10AA+Age+PTGENDER+BMI+PTEDUCAT+BIFAST+APOEGrp	0.513873	0.740797	-0.0131712	met ~ trait+C10AA+Total_C+HDL_C+C10AA+Age+PTGENDER+BMI+PTEDUCAT+BIFAST+APOEGrp	0.757198	0.891029	0.00586682	met ~ trait+C10AA+Total_C+HDL_C+C10AA+Age+PTGENDER+BMI+PTEDUCAT+BIFAST+APOEGrp	0.70733	0.934489	0.000146344	met ~trait*time+C10AA+C10AB+Total_C+HDL_C+C10AA+C10AB+Age+PTGENDER+BMI+PTEDUCAT+BIFAST+APOEGrp+(1|subject)	0.771311	0.841128	-0.00388682	met ~trait+C10AA+Total_C+HDL_C+C10AA+Age+PTGENDER+BMI+PTEDUCAT+BIFAST+APOEGrp+(1|subject)+(1|time)	0.000409836
TG(20:3_34:2)	Triglycerides	ADNI LAN	C	0.67554	0.966591	-0.00856579	met ~ trait+C10AA+Total_C+HDL_C+C10AA+Age+PTGENDER+BMI+PTEDUCAT+BIFAST+APOEGrp	0.0655514	0.215383	-0.0332305	met ~ trait+C10AA+Total_C+HDL_C+C10AA+Age+PTGENDER+BMI+PTEDUCAT+BIFAST+APOEGrp	0.767452	0.895652	-0.00500421	met ~ trait+C10AA+Total_C+HDL_C+C10AA+Age+PTGENDER+BMI+PTEDUCAT+BIFAST+APOEGrp	0.307383	0.821207	0.000359823	met ~trait*time+C10AA+Total_C+HDL_C+C10AA+Age+PTGENDER+BMI+PTEDUCAT+BIFAST+APOEGrp+(1|subject)	0.213711	0.38759	-0.0149133	met ~trait+C10AA+Total_C+HDL_C+C10AA+Age+PTGENDER+BMI+PTEDUCAT+BIFAST+APOEGrp+(1|subject)+(1|time)	0.000409836
TG(20:3_34:3)	Triglycerides	ADNI LAN	C	0.44829	0.928125	-0.0166914	met ~ trait+C10AA+Total_C+HDL_C+C10AA+Age+PTGENDER+BMI+PTEDUCAT+BIFAST+APOEGrp	0.0042019	0.0399685	-0.0546377	met ~ trait+C10AA+Total_C+HDL_C+C10AA+Age+PTGENDER+BMI+PTEDUCAT+BIFAST+APOEGrp	0.273593	0.555976	-0.0197042	met ~ trait+C10AA+Total_C+HDL_C+C10AA+Age+PTGENDER+BMI+PTEDUCAT+BIFAST+APOEGrp	0.243055	0.821207	0.000455527	met ~trait*time+C10AA+Total_C+HDL_C+C10AA+Age+PTGENDER+BMI+PTEDUCAT+BIFAST+APOEGrp+(1|subject)	0.0379199	0.14001	-0.0267438	met ~trait+C10AA+Total_C+HDL_C+C10AA+Age+PTGENDER+BMI+PTEDUCAT+BIFAST+APOEGrp+(1|subject)+(1|time)	0.000409836
TG(20:3_36:3)	Triglycerides	ADNI LAN	C	0.684814	0.966591	-0.00782417	met ~ trait+C10AA+Total_C+HDL_C+C10AA+Age+PTGENDER+BMI+PTEDUCAT+BIFAST+APOEGrp	0.21155	0.442331	-0.021483	met ~ trait+C10AA+Total_C+HDL_C+C10AA+Age+PTGENDER+BMI+PTEDUCAT+BIFAST+APOEGrp	0.487133	0.7595	0.0109675	met ~ trait+C10AA+Total_C+HDL_C+C10AA+Age+PTGENDER+BMI+PTEDUCAT+BIFAST+APOEGrp	0.168895	0.821207	0.000463271	met ~trait*time+C10AA+C10AX06+Total_C+HDL_C+C10AA+C10AX06+Age+PTGENDER+BMI+PTEDUCAT+BIFAST+APOEGrp+(1|subject)	0.79006	0.850918	-0.00301433	met ~trait+C10AA+Total_C+HDL_C+C10AA+Age+PTGENDER+BMI+PTEDUCAT+BIFAST+APOEGrp+(1|subject)+(1|time)	0.000409836
TG(20:3_36:4)	Triglycerides	ADNI LAN	C	0.929969	0.999413	-0.0012595	met ~ trait+Total_C+HDL_C+Age+PTGENDER+BMI+PTEDUCAT+BIFAST+APOEGrp	0.072674	0.224633	-0.0226413	met ~ trait+Total_C+HDL_C+Age+PTGENDER+BMI+PTEDUCAT+BIFAST+APOEGrp	0.950116	0.977152	0.00075268	met ~ trait+Total_C+HDL_C+Age+PTGENDER+BMI+PTEDUCAT+BIFAST+APOEGrp	0.0727701	0.805852	0.000463571	met ~trait*time+Total_C+HDL_C+Age+PTGENDER+BMI+PTEDUCAT+BIFAST+APOEGrp+(1|subject)	0.163599	0.328161	-0.0118073	met ~trait+Total_C+HDL_C+Age+PTGENDER+BMI+PTEDUCAT+BIFAST+APOEGrp+(1|subject)+(1|time)	0.000409836
TG(20:3_36:5)	Triglycerides	ADNI LAN	C	0.611242	0.958738	-0.00412672	met ~ trait+C10AA+C10BA02+Total_C+HDL_C+C10AA+C10BA02+Age+PTGENDER+BMI+PTEDUCAT+BIFAST+APOEGrp	0.407958	0.641077	-0.00616607	met ~ trait+C10AA+C10BA02+Total_C+HDL_C+C10AA+C10BA02+Age+PTGENDER+BMI+PTEDUCAT+BIFAST+APOEGrp	0.510826	0.773911	0.00463177	met ~ trait+C10AA+C10BA02+Total_C+HDL_C+C10AA+C10BA02+Age+PTGENDER+BMI+PTEDUCAT+BIFAST+APOEGrp	0.118048	0.821207	0.00026118	met ~trait*time+C10AA+Total_C+HDL_C+C10AA+Age+PTGENDER+BMI+PTEDUCAT+BIFAST+APOEGrp+(1|subject)	0.765254	0.838628	-0.00146698	met ~trait+C10AA+C10BA02+Total_C+HDL_C+C10AA+C10BA02+Age+PTGENDER+BMI+PTEDUCAT+BIFAST+APOEGrp+(1|subject)+(1|time)	0.000409836
TG(20:4_30:0)	Triglycerides	ADNI LAN	C	0.542621	0.940296	0.025806	met ~ trait+C10AB+Total_C+HDL_C+C10AB+Age+PTGENDER+BMI+PTEDUCAT+BIFAST+APOEGrp	0.529179	0.751744	-0.0235451	met ~ trait+C10AB+Total_C+HDL_C+C10AB+Age+PTGENDER+BMI+PTEDUCAT+BIFAST+APOEGrp	0.899565	0.957808	-0.0044271	met ~ trait+C10AB+Total_C+HDL_C+C10AB+Age+PTGENDER+BMI+PTEDUCAT+BIFAST+APOEGrp	0.494203	0.866496	-0.000547167	met ~trait*time+Total_C+HDL_C+Age+PTGENDER+BMI+PTEDUCAT+BIFAST+APOEGrp+(1|subject)	0.454727	0.59302	-0.018819	met ~trait+C10AB+Total_C+HDL_C+C10AB+Age+PTGENDER+BMI+PTEDUCAT+BIFAST+APOEGrp+(1|subject)+(1|time)	0.000409836
TG(20:4_32:0)	Triglycerides	ADNI LAN	C	0.199394	0.7661	0.0425274	met ~ trait+C10AB+Total_C+HDL_C+C10AB+Age+PTGENDER+BMI+PTEDUCAT+BIFAST+APOEGrp	0.78249	0.881826	-0.00811349	met ~ trait+C10AB+Total_C+HDL_C+C10AB+Age+PTGENDER+BMI+PTEDUCAT+BIFAST+APOEGrp	0.897861	0.957808	-0.00348808	met ~ trait+C10AB+Total_C+HDL_C+C10AB+Age+PTGENDER+BMI+PTEDUCAT+BIFAST+APOEGrp	0.335496	0.821207	-0.00054857	met ~trait*time+C10AB+Total_C+HDL_C+C10AB+Age+PTGENDER+BMI+PTEDUCAT+BIFAST+APOEGrp+(1|subject)	0.390232	0.538443	-0.0166531	met ~trait+C10AB+Total_C+HDL_C+C10AB+Age+PTGENDER+BMI+PTEDUCAT+BIFAST+APOEGrp+(1|subject)+(1|time)	0.000409836
TG(20:4_32:1)	Triglycerides	ADNI LAN	C	0.603642	0.958738	0.0163973	met ~ trait+C10AA+C10AB+Total_C+HDL_C+C10AA+C10AB+Age+PTGENDER+BMI+PTEDUCAT+BIFAST+APOEGrp	0.221239	0.451534	-0.0339566	met ~ trait+C10AA+C10AB+Total_C+HDL_C+C10AA+C10AB+Age+PTGENDER+BMI+PTEDUCAT+BIFAST+APOEGrp	0.22002	0.492757	-0.0320581	met ~ trait+C10AA+C10AB+Total_C+HDL_C+C10AA+C10AB+Age+PTGENDER+BMI+PTEDUCAT+BIFAST+APOEGrp	0.788706	0.961888	-0.000147697	met ~trait*time+C10AB+Total_C+HDL_C+C10AB+Age+PTGENDER+BMI+PTEDUCAT+BIFAST+APOEGrp+(1|subject)	0.0851134	0.217327	-0.0318862	met ~trait+C10AA+C10AB+Total_C+HDL_C+C10AA+C10AB+Age+PTGENDER+BMI+PTEDUCAT+BIFAST+APOEGrp+(1|subject)+(1|time)	0.000409836
TG(20:4_32:2)	Triglycerides	ADNI LAN	C	0.773661	0.976399	0.00796643	met ~ trait+C10AA+Total_C+HDL_C+C10AA+Age+PTGENDER+BMI+PTEDUCAT+BIFAST+APOEGrp	0.0612435	0.203876	-0.0460171	met ~ trait+C10AA+Total_C+HDL_C+C10AA+Age+PTGENDER+BMI+PTEDUCAT+BIFAST+APOEGrp	0.219968	0.492757	-0.0289009	met ~ trait+C10AA+Total_C+HDL_C+C10AA+Age+PTGENDER+BMI+PTEDUCAT+BIFAST+APOEGrp	0.91208	0.975874	-5.59e-05	met ~trait*time+Total_C+HDL_C+Age+PTGENDER+BMI+PTEDUCAT+BIFAST+APOEGrp+(1|subject)	0.0532	0.171449	-0.0319945	met ~trait+C10AA+Total_C+HDL_C+C10AA+Age+PTGENDER+BMI+PTEDUCAT+BIFAST+APOEGrp+(1|subject)+(1|time)	0.000409836
TG(20:4_33:2)	Triglycerides	ADNI LAN	C	0.441621	0.928125	0.0174351	met ~ trait+A10BA+Total_C+HDL_C+A10BA+Age+PTGENDER+BMI+PTEDUCAT+BIFAST+APOEGrp	0.0351245	0.151906	-0.0420484	met ~ trait+A10BA+Total_C+HDL_C+A10BA+Age+PTGENDER+BMI+PTEDUCAT+BIFAST+APOEGrp	0.335616	0.624345	-0.0185606	met ~ trait+A10BA+Total_C+HDL_C+A10BA+Age+PTGENDER+BMI+PTEDUCAT+BIFAST+APOEGrp	0.51075	0.873107	-0.000259824	met ~trait*time+Total_C+HDL_C+Age+PTGENDER+BMI+PTEDUCAT+BIFAST+APOEGrp+(1|subject)	0.0158806	0.081996	-0.0323672	met ~trait+A10BA+Total_C+HDL_C+A10BA+Age+PTGENDER+BMI+PTEDUCAT+BIFAST+APOEGrp+(1|subject)+(1|time)	0.000409836
TG(20:4_34:0)	Triglycerides	ADNI LAN	C	0.241548	0.784085	0.0278717	met ~ trait+A10BA+C10AA+C10AB+Total_C+HDL_C+A10BA+C10AA+C10AB+Age+PTGENDER+BMI+PTEDUCAT+BIFAST+APOEGrp	0.987785	0.99035	-0.000324482	met ~ trait+A10BA+C10AA+C10AB+Total_C+HDL_C+A10BA+C10AA+C10AB+Age+PTGENDER+BMI+PTEDUCAT+BIFAST+APOEGrp	0.775703	0.897939	-0.00563074	met ~ trait+A10BA+C10AA+C10AB+Total_C+HDL_C+A10BA+C10AA+C10AB+Age+PTGENDER+BMI+PTEDUCAT+BIFAST+APOEGrp	0.336725	0.821207	-0.000372555	met ~trait*time+A10BA+C10AA+C10AB+Total_C+HDL_C+A10BA+C10AA+C10AB+Age+PTGENDER+BMI+PTEDUCAT+BIFAST+APOEGrp+(1|subject)	0.251733	0.413337	-0.0157967	met ~trait+A10BA+C10AA+C10AB+Total_C+HDL_C+A10BA+C10AA+C10AB+Age+PTGENDER+BMI+PTEDUCAT+BIFAST+APOEGrp+(1|subject)+(1|time)	0.000409836
TG(20:4_34:1)	Triglycerides	ADNI LAN	C	0.252857	0.789787	0.0251401	met ~ trait+A10BA+C10AA+C10AB+Total_C+HDL_C+A10BA+C10AA+C10AB+Age+PTGENDER+BMI+PTEDUCAT+BIFAST+APOEGrp	0.846841	0.923495	-0.00376908	met ~ trait+A10BA+C10AA+C10AB+Total_C+HDL_C+A10BA+C10AA+C10AB+Age+PTGENDER+BMI+PTEDUCAT+BIFAST+APOEGrp	0.757145	0.891029	-0.00553543	met ~ trait+A10BA+C10AA+C10AB+Total_C+HDL_C+A10BA+C10AA+C10AB+Age+PTGENDER+BMI+PTEDUCAT+BIFAST+APOEGrp	0.679669	0.908752	-0.000143696	met ~trait*time+A10BA+C10AA+C10AB+Total_C+HDL_C+A10BA+C10AA+C10AB+Age+PTGENDER+BMI+PTEDUCAT+BIFAST+APOEGrp+(1|subject)	0.209582	0.385631	-0.0157745	met ~trait+A10BA+C10AA+C10AB+Total_C+HDL_C+A10BA+C10AA+C10AB+Age+PTGENDER+BMI+PTEDUCAT+BIFAST+APOEGrp+(1|subject)+(1|time)	0.000409836
TG(20:4_34:2)	Triglycerides	ADNI LAN	C	0.62243	0.958738	0.010354	met ~ trait+A10BA+C10AA+Total_C+HDL_C+A10BA+C10AA+Age+PTGENDER+BMI+PTEDUCAT+BIFAST+APOEGrp	0.259874	0.494889	-0.0210791	met ~ trait+A10BA+C10AA+Total_C+HDL_C+A10BA+C10AA+Age+PTGENDER+BMI+PTEDUCAT+BIFAST+APOEGrp	0.577911	0.812327	-0.00959915	met ~ trait+A10BA+C10AA+Total_C+HDL_C+A10BA+C10AA+Age+PTGENDER+BMI+PTEDUCAT+BIFAST+APOEGrp	0.771133	0.961888	9.67e-05	met ~trait*time+A10BA+C10AA+Total_C+HDL_C+A10BA+C10AA+Age+PTGENDER+BMI+PTEDUCAT+BIFAST+APOEGrp+(1|subject)	0.0593	0.183017	-0.0226933	met ~trait+A10BA+C10AA+Total_C+HDL_C+A10BA+C10AA+Age+PTGENDER+BMI+PTEDUCAT+BIFAST+APOEGrp+(1|subject)+(1|time)	0.000409836
TG(20:4_34:3)	Triglycerides	ADNI LAN	C	0.888791	0.99395	0.00310973	met ~ trait+A10BA+C10AA+Total_C+HDL_C+A10BA+C10AA+Age+PTGENDER+BMI+PTEDUCAT+BIFAST+APOEGrp	0.0439713	0.172477	-0.0393346	met ~ trait+A10BA+C10AA+Total_C+HDL_C+A10BA+C10AA+Age+PTGENDER+BMI+PTEDUCAT+BIFAST+APOEGrp	0.239737	0.507561	-0.021596	met ~ trait+A10BA+C10AA+Total_C+HDL_C+A10BA+C10AA+Age+PTGENDER+BMI+PTEDUCAT+BIFAST+APOEGrp	0.665439	0.904561	0.000155331	met ~trait*time+C10AA+Total_C+HDL_C+C10AA+Age+PTGENDER+BMI+PTEDUCAT+BIFAST+APOEGrp+(1|subject)	0.0219301	0.102746	-0.0292451	met ~trait+A10BA+C10AA+Total_C+HDL_C+A10BA+C10AA+Age+PTGENDER+BMI+PTEDUCAT+BIFAST+APOEGrp+(1|subject)+(1|time)	0.000409836
TG(20:4_35:3)	Triglycerides	ADNI LAN	C	0.87448	0.987378	0.00301823	met ~ trait+C10AA+Total_C+HDL_C+C10AA+Age+PTGENDER+BMI+PTEDUCAT+BIFAST+APOEGrp	0.0510157	0.188736	-0.0327284	met ~ trait+C10AA+Total_C+HDL_C+C10AA+Age+PTGENDER+BMI+PTEDUCAT+BIFAST+APOEGrp	0.744125	0.883187	-0.0051508	met ~ trait+C10AA+Total_C+HDL_C+C10AA+Age+PTGENDER+BMI+PTEDUCAT+BIFAST+APOEGrp	0.463635	0.850619	0.00024696	met ~trait*time+C10AA+Total_C+HDL_C+C10AA+Age+PTGENDER+BMI+PTEDUCAT+BIFAST+APOEGrp+(1|subject)	0.0747377	0.203192	-0.0200082	met ~trait+C10AA+Total_C+HDL_C+C10AA+Age+PTGENDER+BMI+PTEDUCAT+BIFAST+APOEGrp+(1|subject)+(1|time)	0.000409836
TG(20:4_36:2)	Triglycerides	ADNI LAN	C	0.183961	0.7661	0.0219	met ~ trait+A10BA+C10AA+Total_C+HDL_C+A10BA+C10AA+Age+PTGENDER+BMI+PTEDUCAT+BIFAST+APOEGrp	0.912943	0.954441	-0.00157816	met ~ trait+A10BA+C10AA+Total_C+HDL_C+A10BA+C10AA+Age+PTGENDER+BMI+PTEDUCAT+BIFAST+APOEGrp	0.427162	0.71408	0.0108122	met ~ trait+A10BA+C10AA+Total_C+HDL_C+A10BA+C10AA+Age+PTGENDER+BMI+PTEDUCAT+BIFAST+APOEGrp	0.567689	0.892083	0.000142705	met ~trait*time+A10BA+C10AA+Total_C+HDL_C+A10BA+C10AA+Age+PTGENDER+BMI+PTEDUCAT+BIFAST+APOEGrp+(1|subject)	0.375512	0.5244	-0.00819622	met ~trait+A10BA+C10AA+Total_C+HDL_C+A10BA+C10AA+Age+PTGENDER+BMI+PTEDUCAT+BIFAST+APOEGrp+(1|subject)+(1|time)	0.000409836
TG(20:4_36:3)	Triglycerides	ADNI LAN	C	0.320189	0.88947	0.0181	met ~ trait+A10+A10BA+C10AA+Total_C+HDL_C+A10+A10BA+C10AA+Age+PTGENDER+BMI+PTEDUCAT+BIFAST+APOEGrp	0.542496	0.756207	-0.0100261	met ~ trait+A10+A10BA+C10AA+Total_C+HDL_C+A10+A10BA+C10AA+Age+PTGENDER+BMI+PTEDUCAT+BIFAST+APOEGrp	0.606993	0.82545	0.00801377	met ~ trait+A10+A10BA+C10AA+Total_C+HDL_C+A10+A10BA+C10AA+Age+PTGENDER+BMI+PTEDUCAT+BIFAST+APOEGrp	0.212718	0.821207	0.000353738	met ~trait*time+A10BA+C10AA+Total_C+HDL_C+A10BA+C10AA+Age+PTGENDER+BMI+PTEDUCAT+BIFAST+APOEGrp+(1|subject)	0.471895	0.604503	-0.00749938	met ~trait+A10+A10BA+C10AA+Total_C+HDL_C+A10+A10BA+C10AA+Age+PTGENDER+BMI+PTEDUCAT+BIFAST+APOEGrp+(1|subject)+(1|time)	0.000409836
TG(20:4_36:4)	Triglycerides	ADNI LAN	C	0.400473	0.92769	0.0185201	met ~ trait+A10BA+Total_C+HDL_C+A10BA+Age+PTGENDER+BMI+PTEDUCAT+BIFAST+APOEGrp	0.251896	0.48608	-0.0225318	met ~ trait+A10BA+Total_C+HDL_C+A10BA+Age+PTGENDER+BMI+PTEDUCAT+BIFAST+APOEGrp	0.811062	0.905955	0.00450999	met ~ trait+A10BA+Total_C+HDL_C+A10BA+Age+PTGENDER+BMI+PTEDUCAT+BIFAST+APOEGrp	0.303005	0.821207	0.000365586	met ~trait*time+A10BA+C10AA+Total_C+HDL_C+A10BA+C10AA+Age+PTGENDER+BMI+PTEDUCAT+BIFAST+APOEGrp+(1|subject)	0.226474	0.399348	-0.0153718	met ~trait+A10BA+Total_C+HDL_C+A10BA+Age+PTGENDER+BMI+PTEDUCAT+BIFAST+APOEGrp+(1|subject)+(1|time)	0.000409836
TG(20:4_36:5)	Triglycerides	ADNI LAN	C	0.567379	0.949956	0.0127	met ~ trait+A10BA+Total_C+HDL_C+A10BA+Age+PTGENDER+BMI+PTEDUCAT+BIFAST+APOEGrp	0.321342	0.554945	-0.0196185	met ~ trait+A10BA+Total_C+HDL_C+A10BA+Age+PTGENDER+BMI+PTEDUCAT+BIFAST+APOEGrp	0.375718	0.66257	0.0165707	met ~ trait+A10BA+Total_C+HDL_C+A10BA+Age+PTGENDER+BMI+PTEDUCAT+BIFAST+APOEGrp	0.172936	0.821207	0.000534591	met ~trait*time+C10AA+Total_C+HDL_C+C10AA+Age+PTGENDER+BMI+PTEDUCAT+BIFAST+APOEGrp+(1|subject)	0.1929	0.365571	-0.0170883	met ~trait+A10BA+Total_C+HDL_C+A10BA+Age+PTGENDER+BMI+PTEDUCAT+BIFAST+APOEGrp+(1|subject)+(1|time)	0.000409836
TG(20:5_34:0)	Triglycerides	ADNI LAN	C	0.387831	0.92769	0.0273846	met ~ trait+C10AA+C10AX06+Total_C+HDL_C+C10AA+C10AX06+Age+PTGENDER+BMI+PTEDUCAT+BIFAST+APOEGrp	0.798358	0.895719	0.00736093	met ~ trait+C10AA+C10AX06+Total_C+HDL_C+C10AA+C10AX06+Age+PTGENDER+BMI+PTEDUCAT+BIFAST+APOEGrp	0.741998	0.883187	0.00879627	met ~ trait+C10AA+C10AX06+Total_C+HDL_C+C10AA+C10AX06+Age+PTGENDER+BMI+PTEDUCAT+BIFAST+APOEGrp	0.878497	0.970916	-8.35e-05	met ~trait*time+C10AA+C10AX06+Total_C+HDL_C+C10AA+C10AX06+Age+PTGENDER+BMI+PTEDUCAT+BIFAST+APOEGrp+(1|subject)	0.469	0.603948	-0.0134943	met ~trait+C10AA+C10AX06+Total_C+HDL_C+C10AA+C10AX06+Age+PTGENDER+BMI+PTEDUCAT+BIFAST+APOEGrp+(1|subject)+(1|time)	0.000409836
TG(20:5_34:1)	Triglycerides	ADNI LAN	C	0.489914	0.928125	0.0206959	met ~ trait+C10AA+C10AX06+Total_C+HDL_C+C10AA+C10AX06+Age+PTGENDER+BMI+PTEDUCAT+BIFAST+APOEGrp	0.94242	0.964973	-0.0019426	met ~ trait+C10AA+C10AX06+Total_C+HDL_C+C10AA+C10AX06+Age+PTGENDER+BMI+PTEDUCAT+BIFAST+APOEGrp	0.776997	0.897939	0.00728444	met ~ trait+C10AA+C10AX06+Total_C+HDL_C+C10AA+C10AX06+Age+PTGENDER+BMI+PTEDUCAT+BIFAST+APOEGrp	0.868291	0.970916	8.42e-05	met ~trait*time+C10AA+C10AX06+Total_C+HDL_C+C10AA+C10AX06+Age+PTGENDER+BMI+PTEDUCAT+BIFAST+APOEGrp+(1|subject)	0.35	0.501469	-0.0163795	met ~trait+C10AA+C10AX06+Total_C+HDL_C+C10AA+C10AX06+Age+PTGENDER+BMI+PTEDUCAT+BIFAST+APOEGrp+(1|subject)+(1|time)	0.000409836
TG(20:5_34:2)	Triglycerides	ADNI LAN	C	0.857548	0.987378	0.00525146	met ~ trait+C10AA+C10AX06+Total_C+HDL_C+C10AA+C10AX06+Age+PTGENDER+BMI+PTEDUCAT+BIFAST+APOEGrp	0.472793	0.706401	-0.0193131	met ~ trait+C10AA+C10AX06+Total_C+HDL_C+C10AA+C10AX06+Age+PTGENDER+BMI+PTEDUCAT+BIFAST+APOEGrp	0.960884	0.984225	-0.00124638	met ~ trait+C10AA+C10AX06+Total_C+HDL_C+C10AA+C10AX06+Age+PTGENDER+BMI+PTEDUCAT+BIFAST+APOEGrp	0.558642	0.889771	0.000300821	met ~trait*time+C10AA+C10AX06+Total_C+HDL_C+C10AA+C10AX06+Age+PTGENDER+BMI+PTEDUCAT+BIFAST+APOEGrp+(1|subject)	0.177308	0.345572	-0.0235451	met ~trait+C10AA+C10AX06+Total_C+HDL_C+C10AA+C10AX06+Age+PTGENDER+BMI+PTEDUCAT+BIFAST+APOEGrp+(1|subject)+(1|time)	0.000409836
TG(20:5_36:2)	Triglycerides	ADNI LAN	C	0.370928	0.92769	0.0240844	met ~ trait+C10AA+C10AX06+Total_C+HDL_C+C10AA+C10AX06+Age+PTGENDER+BMI+PTEDUCAT+BIFAST+APOEGrp	0.651464	0.840453	0.0111867	met ~ trait+C10AA+C10AX06+Total_C+HDL_C+C10AA+C10AX06+Age+PTGENDER+BMI+PTEDUCAT+BIFAST+APOEGrp	0.230221	0.50642	0.0277482	met ~ trait+C10AA+C10AX06+Total_C+HDL_C+C10AA+C10AX06+Age+PTGENDER+BMI+PTEDUCAT+BIFAST+APOEGrp	0.659234	0.904561	0.000206873	met ~trait*time+C10AA+C10AX06+Total_C+HDL_C+C10AA+C10AX06+Age+PTGENDER+BMI+PTEDUCAT+BIFAST+APOEGrp+(1|subject)	0.992683	0.997117	0.000146787	met ~trait+C10AA+C10AX06+Total_C+HDL_C+C10AA+C10AX06+Age+PTGENDER+BMI+PTEDUCAT+BIFAST+APOEGrp+(1|subject)+(1|time)	0.000409836
TG(20:5_36:3)	Triglycerides	ADNI LAN	C	0.585575	0.95188	0.0154928	met ~ trait+C10AX06+Total_C+HDL_C+C10AX06+Age+PTGENDER+BMI+PTEDUCAT+BIFAST+APOEGrp	0.780003	0.880986	-0.00724589	met ~ trait+C10AX06+Total_C+HDL_C+C10AX06+Age+PTGENDER+BMI+PTEDUCAT+BIFAST+APOEGrp	0.528801	0.778916	0.0153404	met ~ trait+C10AX06+Total_C+HDL_C+C10AX06+Age+PTGENDER+BMI+PTEDUCAT+BIFAST+APOEGrp	0.373749	0.830036	0.000445568	met ~trait*time+C10AA+C10AX06+Total_C+HDL_C+C10AA+C10AX06+Age+PTGENDER+BMI+PTEDUCAT+BIFAST+APOEGrp+(1|subject)	0.667536	0.750607	-0.0072583	met ~trait+C10AX06+Total_C+HDL_C+C10AX06+Age+PTGENDER+BMI+PTEDUCAT+BIFAST+APOEGrp+(1|subject)+(1|time)	0.000409836
TG(22:2_32:4)	Triglycerides	ADNI LAN	C	0.389101	0.92769	-0.0190644	met ~ trait+Total_C+HDL_C+Age+PTGENDER+BMI+PTEDUCAT+BIFAST+APOEGrp	0.034038	0.150363	-0.0433369	met ~ trait+Total_C+HDL_C+Age+PTGENDER+BMI+PTEDUCAT+BIFAST+APOEGrp	0.681784	0.850329	-0.00799541	met ~ trait+Total_C+HDL_C+Age+PTGENDER+BMI+PTEDUCAT+BIFAST+APOEGrp	0.185212	0.821207	0.000567448	met ~trait*time+Total_C+HDL_C+Age+PTGENDER+BMI+PTEDUCAT+BIFAST+APOEGrp+(1|subject)	0.0646135	0.189621	-0.0250607	met ~trait+Total_C+HDL_C+Age+PTGENDER+BMI+PTEDUCAT+BIFAST+APOEGrp+(1|subject)+(1|time)	0.000409836
TG(22:4_32:0)	Triglycerides	ADNI LAN	C	0.549293	0.94241	0.0182864	met ~ trait+A10BA+C10AB+R06A+Total_C+HDL_C+A10BA+C10AB+R06A+Age+PTGENDER+BMI+PTEDUCAT+BIFAST+APOEGrp	0.909332	0.954441	-0.00310667	met ~ trait+A10BA+C10AB+R06A+Total_C+HDL_C+A10BA+C10AB+R06A+Age+PTGENDER+BMI+PTEDUCAT+BIFAST+APOEGrp	0.364991	0.6546	-0.022859	met ~ trait+A10BA+C10AB+R06A+Total_C+HDL_C+A10BA+C10AB+R06A+Age+PTGENDER+BMI+PTEDUCAT+BIFAST+APOEGrp	0.318918	0.821207	-0.00051757	met ~trait*time+C10AB+Total_C+HDL_C+C10AB+Age+PTGENDER+BMI+PTEDUCAT+BIFAST+APOEGrp+(1|subject)	0.307748	0.463453	-0.0182932	met ~trait+A10BA+C10AB+R06A+Total_C+HDL_C+A10BA+C10AB+R06A+Age+PTGENDER+BMI+PTEDUCAT+BIFAST+APOEGrp+(1|subject)+(1|time)	0.000409836
TG(22:4_32:2)	Triglycerides	ADNI LAN	C	0.853428	0.987378	0.00294396	met ~ trait+A10BA+Total_C+HDL_C+A10BA+Age+PTGENDER+BMI+PTEDUCAT+BIFAST+APOEGrp	0.0554606	0.193795	-0.0274436	met ~ trait+A10BA+Total_C+HDL_C+A10BA+Age+PTGENDER+BMI+PTEDUCAT+BIFAST+APOEGrp	0.0942062	0.333345	-0.0222341	met ~ trait+A10BA+Total_C+HDL_C+A10BA+Age+PTGENDER+BMI+PTEDUCAT+BIFAST+APOEGrp	0.234476	0.821207	-0.000360789	met ~trait*time+Total_C+HDL_C+Age+PTGENDER+BMI+PTEDUCAT+BIFAST+APOEGrp+(1|subject)	0.0363788	0.137371	-0.0200066	met ~trait+A10BA+Total_C+HDL_C+A10BA+Age+PTGENDER+BMI+PTEDUCAT+BIFAST+APOEGrp+(1|subject)+(1|time)	0.000409836
TG(22:4_34:2)	Triglycerides	ADNI LAN	C	0.793289	0.976399	-0.00589577	met ~ trait+Total_C+HDL_C+Age+PTGENDER+BMI+PTEDUCAT+BIFAST+APOEGrp	0.0515589	0.188736	-0.0379822	met ~ trait+Total_C+HDL_C+Age+PTGENDER+BMI+PTEDUCAT+BIFAST+APOEGrp	0.244276	0.51076	-0.0218742	met ~ trait+Total_C+HDL_C+Age+PTGENDER+BMI+PTEDUCAT+BIFAST+APOEGrp	0.72905	0.948273	0.000118785	met ~trait*time+A10BA+C10AB+Total_C+HDL_C+A10BA+C10AB+Age+PTGENDER+BMI+PTEDUCAT+BIFAST+APOEGrp+(1|subject)	0.0750926	0.203192	-0.0226423	met ~trait+Total_C+HDL_C+Age+PTGENDER+BMI+PTEDUCAT+BIFAST+APOEGrp+(1|subject)+(1|time)	0.000409836
TG(22:5_32:0)	Triglycerides	ADNI LAN	C	0.607905	0.958738	0.0131713	met ~ trait+C10AB+Total_C+HDL_C+C10AB+Age+PTGENDER+BMI+PTEDUCAT+BIFAST+APOEGrp	0.898715	0.952906	-0.00292029	met ~ trait+C10AB+Total_C+HDL_C+C10AB+Age+PTGENDER+BMI+PTEDUCAT+BIFAST+APOEGrp	0.356508	0.644261	-0.020003	met ~ trait+C10AB+Total_C+HDL_C+C10AB+Age+PTGENDER+BMI+PTEDUCAT+BIFAST+APOEGrp	0.104542	0.821207	-0.000672147	met ~trait*time+C10AB+Total_C+HDL_C+C10AB+Age+PTGENDER+BMI+PTEDUCAT+BIFAST+APOEGrp+(1|subject)	0.134411	0.286971	-0.022179	met ~trait+C10AB+Total_C+HDL_C+C10AB+Age+PTGENDER+BMI+PTEDUCAT+BIFAST+APOEGrp+(1|subject)+(1|time)	0.000409836
TG(22:5_32:1)	Triglycerides	ADNI LAN	C	0.974594	0.999413	0.000849435	met ~ trait+C10AB+Total_C+HDL_C+C10AB+Age+PTGENDER+BMI+PTEDUCAT+BIFAST+APOEGrp	0.146672	0.34201	-0.0340701	met ~ trait+C10AB+Total_C+HDL_C+C10AB+Age+PTGENDER+BMI+PTEDUCAT+BIFAST+APOEGrp	0.08067	0.314619	-0.0396297	met ~ trait+C10AB+Total_C+HDL_C+C10AB+Age+PTGENDER+BMI+PTEDUCAT+BIFAST+APOEGrp	0.307925	0.821207	-0.000444175	met ~trait*time+C10AB+Total_C+HDL_C+C10AB+Age+PTGENDER+BMI+PTEDUCAT+BIFAST+APOEGrp+(1|subject)	0.0185186	0.0901003	-0.0363163	met ~trait+C10AB+Total_C+HDL_C+C10AB+Age+PTGENDER+BMI+PTEDUCAT+BIFAST+APOEGrp+(1|subject)+(1|time)	0.000409836
TG(22:5_34:1)	Triglycerides	ADNI LAN	C	0.5839	0.95188	0.0114174	met ~ trait+Total_C+HDL_C+Age+PTGENDER+BMI+PTEDUCAT+BIFAST+APOEGrp	0.65695	0.841562	-0.0078871	met ~ trait+Total_C+HDL_C+Age+PTGENDER+BMI+PTEDUCAT+BIFAST+APOEGrp	0.636763	0.835354	-0.00832891	met ~ trait+Total_C+HDL_C+Age+PTGENDER+BMI+PTEDUCAT+BIFAST+APOEGrp	0.469898	0.850619	-0.000244056	met ~trait*time+C10AX06+Total_C+HDL_C+C10AX06+Age+PTGENDER+BMI+PTEDUCAT+BIFAST+APOEGrp+(1|subject)	0.339599	0.492821	-0.0113788	met ~trait+Total_C+HDL_C+Age+PTGENDER+BMI+PTEDUCAT+BIFAST+APOEGrp+(1|subject)+(1|time)	0.000409836
TG(22:5_34:2)	Triglycerides	ADNI LAN	C	0.807553	0.976399	-0.00482544	met ~ trait+Total_C+HDL_C+Age+PTGENDER+BMI+PTEDUCAT+BIFAST+APOEGrp	0.242357	0.477639	-0.0198995	met ~ trait+Total_C+HDL_C+Age+PTGENDER+BMI+PTEDUCAT+BIFAST+APOEGrp	0.348357	0.636356	-0.0161036	met ~ trait+Total_C+HDL_C+Age+PTGENDER+BMI+PTEDUCAT+BIFAST+APOEGrp	0.931046	0.984706	2.96e-05	met ~trait*time+C10AX06+Total_C+HDL_C+C10AX06+Age+PTGENDER+BMI+PTEDUCAT+BIFAST+APOEGrp+(1|subject)	0.0831	0.215845	-0.0201043	met ~trait+Total_C+HDL_C+Age+PTGENDER+BMI+PTEDUCAT+BIFAST+APOEGrp+(1|subject)+(1|time)	0.000409836
TG(22:5_34:3)	Triglycerides	ADNI LAN	C	0.271047	0.806764	-0.0225948	met ~ trait+Total_C+HDL_C+Age+PTGENDER+BMI+PTEDUCAT+BIFAST+APOEGrp	0.0391759	0.163826	-0.0365496	met ~ trait+Total_C+HDL_C+Age+PTGENDER+BMI+PTEDUCAT+BIFAST+APOEGrp	0.165522	0.423319	-0.024179	met ~ trait+Total_C+HDL_C+Age+PTGENDER+BMI+PTEDUCAT+BIFAST+APOEGrp	0.546188	0.882975	0.000217677	met ~trait*time+C10AX06+Total_C+HDL_C+C10AX06+Age+PTGENDER+BMI+PTEDUCAT+BIFAST+APOEGrp+(1|subject)	0.0100361	0.0654611	-0.0310304	met ~trait+Total_C+HDL_C+Age+PTGENDER+BMI+PTEDUCAT+BIFAST+APOEGrp+(1|subject)+(1|time)	0.000409836
TG(22:6_32:0)	Triglycerides	ADNI LAN	C	0.456459	0.928125	0.0281281	met ~ trait+C10AX06+Total_C+HDL_C+C10AX06+Age+PTGENDER+BMI+PTEDUCAT+BIFAST+APOEGrp	0.619142	0.817978	0.0168518	met ~ trait+C10AX06+Total_C+HDL_C+C10AX06+Age+PTGENDER+BMI+PTEDUCAT+BIFAST+APOEGrp	0.580055	0.81304	0.0181321	met ~ trait+C10AX06+Total_C+HDL_C+C10AX06+Age+PTGENDER+BMI+PTEDUCAT+BIFAST+APOEGrp	0.384331	0.830036	-0.000504055	met ~trait*time+C10AX06+Total_C+HDL_C+C10AX06+Age+PTGENDER+BMI+PTEDUCAT+BIFAST+APOEGrp+(1|subject)	0.428952	0.568192	-0.0168587	met ~trait+C10AX06+Total_C+HDL_C+C10AX06+Age+PTGENDER+BMI+PTEDUCAT+BIFAST+APOEGrp+(1|subject)+(1|time)	0.000409836
TG(22:6_32:1)	Triglycerides	ADNI LAN	C	0.739215	0.97407	0.0125035	met ~ trait+C10AX06+Total_C+HDL_C+C10AX06+Age+PTGENDER+BMI+PTEDUCAT+BIFAST+APOEGrp	0.728695	0.865876	-0.0115995	met ~ trait+C10AX06+Total_C+HDL_C+C10AX06+Age+PTGENDER+BMI+PTEDUCAT+BIFAST+APOEGrp	0.921097	0.959003	-0.0031754	met ~ trait+C10AX06+Total_C+HDL_C+C10AX06+Age+PTGENDER+BMI+PTEDUCAT+BIFAST+APOEGrp	0.817415	0.961888	-0.000133187	met ~trait*time+C10AX06+Total_C+HDL_C+C10AX06+Age+PTGENDER+BMI+PTEDUCAT+BIFAST+APOEGrp+(1|subject)	0.151885	0.307416	-0.0302028	met ~trait+C10AX06+Total_C+HDL_C+C10AX06+Age+PTGENDER+BMI+PTEDUCAT+BIFAST+APOEGrp+(1|subject)+(1|time)	0.000409836
TG(22:6_34:1)	Triglycerides	ADNI LAN	C	0.617289	0.958738	0.0164784	met ~ trait+C10AX06+Total_C+HDL_C+C10AX06+Age+PTGENDER+BMI+PTEDUCAT+BIFAST+APOEGrp	0.552675	0.764081	0.0174311	met ~ trait+C10AX06+Total_C+HDL_C+C10AX06+Age+PTGENDER+BMI+PTEDUCAT+BIFAST+APOEGrp	0.333257	0.623572	0.0274027	met ~ trait+C10AX06+Total_C+HDL_C+C10AX06+Age+PTGENDER+BMI+PTEDUCAT+BIFAST+APOEGrp	0.88457	0.970916	7.14e-05	met ~trait*time+C10AX06+Total_C+HDL_C+C10AX06+Age+PTGENDER+BMI+PTEDUCAT+BIFAST+APOEGrp+(1|subject)	0.527	0.647513	-0.0116022	met ~trait+C10AX06+Total_C+HDL_C+C10AX06+Age+PTGENDER+BMI+PTEDUCAT+BIFAST+APOEGrp+(1|subject)+(1|time)	0.000409836
TG(22:6_34:2)	Triglycerides	ADNI LAN	C	0.94623	0.999413	0.00215539	met ~ trait+C10AX06+Total_C+HDL_C+C10AX06+Age+PTGENDER+BMI+PTEDUCAT+BIFAST+APOEGrp	0.927391	0.95764	0.00264502	met ~ trait+C10AX06+Total_C+HDL_C+C10AX06+Age+PTGENDER+BMI+PTEDUCAT+BIFAST+APOEGrp	0.478408	0.7595	0.0197175	met ~ trait+C10AX06+Total_C+HDL_C+C10AX06+Age+PTGENDER+BMI+PTEDUCAT+BIFAST+APOEGrp	0.394903	0.830036	0.000426209	met ~trait*time+C10AX06+Total_C+HDL_C+C10AX06+Age+PTGENDER+BMI+PTEDUCAT+BIFAST+APOEGrp+(1|subject)	0.361222	0.510554	-0.0167069	met ~trait+C10AX06+Total_C+HDL_C+C10AX06+Age+PTGENDER+BMI+PTEDUCAT+BIFAST+APOEGrp+(1|subject)+(1|time)	0.000409836
TG(22:6_34:3)	Triglycerides	ADNI LAN	C	0.865307	0.987378	-0.00585327	met ~ trait+C10AX06+Total_C+HDL_C+C10AX06+Age+PTGENDER+BMI+PTEDUCAT+BIFAST+APOEGrp	0.747646	0.869676	-0.0100966	met ~ trait+C10AX06+Total_C+HDL_C+C10AX06+Age+PTGENDER+BMI+PTEDUCAT+BIFAST+APOEGrp	0.804083	0.903751	0.0073442	met ~ trait+C10AX06+Total_C+HDL_C+C10AX06+Age+PTGENDER+BMI+PTEDUCAT+BIFAST+APOEGrp	0.345966	0.821207	0.000518339	met ~trait*time+C10AX06+Total_C+HDL_C+C10AX06+Age+PTGENDER+BMI+PTEDUCAT+BIFAST+APOEGrp+(1|subject)	0.264429	0.423222	-0.0222331	met ~trait+C10AX06+Total_C+HDL_C+C10AX06+Age+PTGENDER+BMI+PTEDUCAT+BIFAST+APOEGrp+(1|subject)+(1|time)	0.000409836
Thr	Amino acids	ADNI LAN	C	0.00733895	0.176834	-0.0269985	met ~ trait+Age+PTGENDER+BMI+PTEDUCAT+BIFAST+APOEGrp	0.0275696	0.136767	-0.0203698	met ~ trait+Age+PTGENDER+BMI+PTEDUCAT+BIFAST+APOEGrp	0.0974933	0.337888	-0.0147677	met ~ trait+Age+PTGENDER+BMI+PTEDUCAT+BIFAST+APOEGrp	0.000619412	0.156711	0.000647063	met ~trait*time+Age+PTGENDER+BMI+PTEDUCAT+BIFAST+APOEGrp+(1|subject)	0.00865742	0.0610299	-0.0162075	met ~trait+Age+PTGENDER+BMI+PTEDUCAT+BIFAST+APOEGrp+(1|subject)+(1|time)	0.000409836
TMAO	Amine oxides	ADNI LAN	C	0.996318	0.999413	-0.000140645	met ~ trait+Age+PTGENDER+BMI+PTEDUCAT+BIFAST+APOEGrp	0.669626	0.850947	-0.0110245	met ~ trait+Age+PTGENDER+BMI+PTEDUCAT+BIFAST+APOEGrp	0.718941	0.877213	-0.00930156	met ~ trait+Age+PTGENDER+BMI+PTEDUCAT+BIFAST+APOEGrp	0.955774	0.987383	3.52e-05	met ~trait*time+Age+PTGENDER+BMI+PTEDUCAT+BIFAST+APOEGrp+(1|subject)	0.302	0.459076	-0.018229	met ~trait+Age+PTGENDER+BMI+PTEDUCAT+BIFAST+APOEGrp+(1|subject)+(1|time)	0.000409836
TMCA	Bile acids	ADNI LAN	C	0.687387	0.966591	0.0150097	met ~ trait+Total_C+HDL_C+Age+PTGENDER+BMI+PTEDUCAT+BIFAST+APOEGrp	0.458201	0.698342	0.0263427	met ~ trait+Total_C+HDL_C+Age+PTGENDER+BMI+PTEDUCAT+BIFAST+APOEGrp	0.616017	0.829002	0.0163143	met ~ trait+Total_C+HDL_C+Age+PTGENDER+BMI+PTEDUCAT+BIFAST+APOEGrp	0.484258	0.85977	-0.000520023	met ~trait*time+Total_C+HDL_C+Age+PTGENDER+BMI+PTEDUCAT+BIFAST+APOEGrp+(1|subject)	0.184629	0.355218	0.030497	met ~trait+Total_C+HDL_C+Age+PTGENDER+BMI+PTEDUCAT+BIFAST+APOEGrp+(1|subject)+(1|time)	0.000409836
Trigonelline	Alkaloids	ADNI LAN	C	0.136538	0.690883	0.052916	met ~ trait+Age+PTGENDER+BMI+PTEDUCAT+BIFAST+APOEGrp	0.0714195	0.223638	0.0565149	met ~ trait+Age+PTGENDER+BMI+PTEDUCAT+BIFAST+APOEGrp	0.00213666	0.0360384	0.0917475	met ~ trait+Age+PTGENDER+BMI+PTEDUCAT+BIFAST+APOEGrp	0.538523	0.876182	0.000429692	met ~trait*time+Age+PTGENDER+BMI+PTEDUCAT+BIFAST+APOEGrp+(1|subject)	0.00209937	0.0291752	0.065293	met ~trait+Age+PTGENDER+BMI+PTEDUCAT+BIFAST+APOEGrp+(1|subject)+(1|time)	0.000409836
Trp	Amino acids	ADNI LAN	C	0.877188	0.987378	0.00138	met ~ trait+M01AE+Age+PTGENDER+BMI+PTEDUCAT+BIFAST+APOEGrp	0.0565113	0.194189	0.0157259	met ~ trait+M01AE+Age+PTGENDER+BMI+PTEDUCAT+BIFAST+APOEGrp	0.858467	0.93536	0.00136288	met ~ trait+M01AE+Age+PTGENDER+BMI+PTEDUCAT+BIFAST+APOEGrp	0.325532	0.821207	0.000178739	met ~trait*time+M01AE+Age+PTGENDER+BMI+PTEDUCAT+BIFAST+APOEGrp+(1|subject)	0.117317	0.263832	0.00855431	met ~trait+M01AE+Age+PTGENDER+BMI+PTEDUCAT+BIFAST+APOEGrp+(1|subject)+(1|time)	0.000409836
TrpBetaine	Amino acid related	ADNI LAN	C	0.0502779	0.443065	0.0924219	met ~ trait+Age+PTGENDER+BMI+PTEDUCAT+BIFAST+APOEGrp	0.000241122	0.00886458	0.157897	met ~ trait+Age+PTGENDER+BMI+PTEDUCAT+BIFAST+APOEGrp	7.58e-05	0.00479	0.158	met ~ trait+Age+PTGENDER+BMI+PTEDUCAT+BIFAST+APOEGrp	0.150651	0.821207	0.00113115	met ~trait*time+Age+PTGENDER+BMI+PTEDUCAT+BIFAST+APOEGrp+(1|subject)	1.2e-06	0.00015162	0.134849	met ~trait+Age+PTGENDER+BMI+PTEDUCAT+BIFAST+APOEGrp+(1|subject)+(1|time)	0.000409836
Tyr	Amino acids	ADNI LAN	C	0.633725	0.958738	-0.00459026	met ~ trait+Age+PTGENDER+BMI+PTEDUCAT+BIFAST+APOEGrp	0.850896	0.925224	-0.0016023	met ~ trait+Age+PTGENDER+BMI+PTEDUCAT+BIFAST+APOEGrp	0.353149	0.640478	0.00776751	met ~ trait+Age+PTGENDER+BMI+PTEDUCAT+BIFAST+APOEGrp	0.0121147	0.510837	0.000436998	met ~trait*time+Age+PTGENDER+BMI+PTEDUCAT+BIFAST+APOEGrp+(1|subject)	0.896579	0.92397	-0.000753125	met ~trait+Age+PTGENDER+BMI+PTEDUCAT+BIFAST+APOEGrp+(1|subject)+(1|time)	0.000409836
Val	Amino acids	ADNI LAN	C	0.97306	0.999413	0.000267677	met ~ trait+Age+PTGENDER+BMI+PTEDUCAT+BIFAST+APOEGrp	0.42753	0.665632	0.00550489	met ~ trait+Age+PTGENDER+BMI+PTEDUCAT+BIFAST+APOEGrp	0.110531	0.343121	0.0111792	met ~ trait+Age+PTGENDER+BMI+PTEDUCAT+BIFAST+APOEGrp	0.378659	0.830036	0.000136613	met ~trait*time+Age+PTGENDER+BMI+PTEDUCAT+BIFAST+APOEGrp+(1|subject)	0.623335	0.719054	0.00236624	met ~trait+Age+PTGENDER+BMI+PTEDUCAT+BIFAST+APOEGrp+(1|subject)+(1|time)	0.000409836
Xanthine	Nucleobases and related	ADNI LAN	C	0.0143994	0.259016	-0.0475418	met ~ trait+Age+PTGENDER+BMI+PTEDUCAT+BIFAST+APOEGrp	0.766273	0.874872	-0.00500719	met ~ trait+Age+PTGENDER+BMI+PTEDUCAT+BIFAST+APOEGrp	0.878816	0.948665	-0.00250326	met ~ trait+Age+PTGENDER+BMI+PTEDUCAT+BIFAST+APOEGrp	0.00206124	0.248805	0.00106994	met ~trait*time+Age+PTGENDER+BMI+PTEDUCAT+BIFAST+APOEGrp+(1|subject)	0.323892	0.479195	-0.0114038	met ~trait+Age+PTGENDER+BMI+PTEDUCAT+BIFAST+APOEGrp+(1|subject)+(1|time)	0.000409836
1-Met-His	Amino acid related	ADNI MEM	C	0.120399	0.252787	-0.023899	met ~ trait+C03AA+C03EA+Age+PTGENDER+BMI+PTEDUCAT+BIFAST+APOEGrp	0.00048758	0.00210868	-0.0508532	met ~ trait+C03AA+C03EA+Age+PTGENDER+BMI+PTEDUCAT+BIFAST+APOEGrp	0.708622	0.789786	-0.00575724	met ~ trait+C03AA+C03EA+Age+PTGENDER+BMI+PTEDUCAT+BIFAST+APOEGrp	0.918018	0.969347	2.82e-05	met ~trait*time+Age+PTGENDER+BMI+PTEDUCAT+BIFAST+APOEGrp+(1|subject)	0.033	0.0580121	-0.0226707	met ~trait+C03AA+C03EA+Age+PTGENDER+BMI+PTEDUCAT+BIFAST+APOEGrp+(1|subject)+(1|time)	0.000409836
3-IAA	Indoles and derivatives	ADNI MEM	C	0.611089	0.754173	-0.0116783	met ~ trait+M01AE+Age+PTGENDER+BMI+PTEDUCAT+BIFAST+APOEGrp	0.00186804	0.00609825	-0.0650966	met ~ trait+M01AE+Age+PTGENDER+BMI+PTEDUCAT+BIFAST+APOEGrp	0.124725	0.245568	-0.0327059	met ~ trait+M01AE+Age+PTGENDER+BMI+PTEDUCAT+BIFAST+APOEGrp	0.33301	0.699183	-0.000432744	met ~trait*time+Age+PTGENDER+BMI+PTEDUCAT+BIFAST+APOEGrp+(1|subject)	0.00341137	0.0092804	-0.0446893	met ~trait+M01AE+Age+PTGENDER+BMI+PTEDUCAT+BIFAST+APOEGrp+(1|subject)+(1|time)	0.000409836
3-IPA	Indoles and derivatives	ADNI MEM	C	0.0361441	0.112202	0.0689784	met ~ trait+A10BA+M01AE+Age+PTGENDER+BMI+PTEDUCAT+BIFAST+APOEGrp	0.128182	0.199569	0.0458961	met ~ trait+A10BA+M01AE+Age+PTGENDER+BMI+PTEDUCAT+BIFAST+APOEGrp	0.0118372	0.0457222	0.0778819	met ~ trait+A10BA+M01AE+Age+PTGENDER+BMI+PTEDUCAT+BIFAST+APOEGrp	0.515225	0.811804	-0.000401329	met ~trait*time+A10BA+Age+PTGENDER+BMI+PTEDUCAT+BIFAST+APOEGrp+(1|subject)	0.00378396	0.0100245	0.0637192	met ~trait+A10BA+M01AE+Age+PTGENDER+BMI+PTEDUCAT+BIFAST+APOEGrp+(1|subject)+(1|time)	0.000409836
3-Met-His	Amino acid related	ADNI MEM	C	0.996085	0.998057	0.000262106	met ~ trait+Age+PTGENDER+BMI+PTEDUCAT+BIFAST+APOEGrp	0.00238928	0.00741702	-0.149631	met ~ trait+Age+PTGENDER+BMI+PTEDUCAT+BIFAST+APOEGrp	0.571664	0.679018	-0.0289398	met ~ trait+Age+PTGENDER+BMI+PTEDUCAT+BIFAST+APOEGrp	0.456699	0.786983	0.000859951	met ~trait*time+Age+PTGENDER+BMI+PTEDUCAT+BIFAST+APOEGrp+(1|subject)	0.195307	0.258029	-0.0436259	met ~trait+Age+PTGENDER+BMI+PTEDUCAT+BIFAST+APOEGrp+(1|subject)+(1|time)	0.000409836
AABA	Amino acid related	ADNI MEM	C	0.0332781	0.107941	0.032637	met ~ trait+A10BA+Age+PTGENDER+BMI+PTEDUCAT+BIFAST+APOEGrp	0.000175853	0.000967191	0.0534089	met ~ trait+A10BA+Age+PTGENDER+BMI+PTEDUCAT+BIFAST+APOEGrp	0.0369661	0.1	0.0307269	met ~ trait+A10BA+Age+PTGENDER+BMI+PTEDUCAT+BIFAST+APOEGrp	0.893842	0.964359	4.12e-05	met ~trait*time+Age+PTGENDER+BMI+PTEDUCAT+BIFAST+APOEGrp+(1|subject)	5.4e-05	0.000297616	0.0414043	met ~trait+A10BA+Age+PTGENDER+BMI+PTEDUCAT+BIFAST+APOEGrp+(1|subject)+(1|time)	0.000409836
ADMA	Amino acid related	ADNI MEM	C	0.190916	0.353859	-0.0104269	met ~ trait+Age+PTGENDER+BMI+PTEDUCAT+BIFAST+APOEGrp	0.640151	0.715048	-0.00346	met ~ trait+Age+PTGENDER+BMI+PTEDUCAT+BIFAST+APOEGrp	0.516761	0.64723	-0.00472574	met ~ trait+Age+PTGENDER+BMI+PTEDUCAT+BIFAST+APOEGrp	0.172446	0.548792	0.000203507	met ~trait*time+Age+PTGENDER+BMI+PTEDUCAT+BIFAST+APOEGrp+(1|subject)	0.5259	0.59799	-0.00337089	met ~trait+Age+PTGENDER+BMI+PTEDUCAT+BIFAST+APOEGrp+(1|subject)+(1|time)	0.000409836
Ala	Amino acids	ADNI MEM	C	0.179189	0.340221	-0.0141091	met ~ trait+Age+PTGENDER+BMI+PTEDUCAT+BIFAST+APOEGrp	0.0650219	0.118728	-0.0179822	met ~ trait+Age+PTGENDER+BMI+PTEDUCAT+BIFAST+APOEGrp	0.131019	0.251532	-0.0152589	met ~ trait+Age+PTGENDER+BMI+PTEDUCAT+BIFAST+APOEGrp	0.975443	0.993107	6.04e-06	met ~trait*time+Age+PTGENDER+BMI+PTEDUCAT+BIFAST+APOEGrp+(1|subject)	0.0444	0.0740538	-0.0142511	met ~trait+Age+PTGENDER+BMI+PTEDUCAT+BIFAST+APOEGrp+(1|subject)+(1|time)	0.000409836
alpha-AAA	Amino acid related	ADNI MEM	C	0.000196461	0.00397637	0.0682899	met ~ trait+C10AA+N02BA+Age+PTGENDER+BMI+PTEDUCAT+BIFAST+APOEGrp	0.0162771	0.0369337	0.0415717	met ~ trait+C10AA+N02BA+Age+PTGENDER+BMI+PTEDUCAT+BIFAST+APOEGrp	2.22e-05	0.00075	0.0755213	met ~ trait+C10AA+N02BA+Age+PTGENDER+BMI+PTEDUCAT+BIFAST+APOEGrp	0.741051	0.917874	0.000111703	met ~trait*time+C10AA+N02BA+Age+PTGENDER+BMI+PTEDUCAT+BIFAST+APOEGrp+(1|subject)	0.000616252	0.0023098	0.0428857	met ~trait+C10AA+N02BA+Age+PTGENDER+BMI+PTEDUCAT+BIFAST+APOEGrp+(1|subject)+(1|time)	0.000409836
Arg	Amino acids	ADNI MEM	C	0.0111866	0.0514582	-0.0230341	met ~ trait+A10BA+Age+PTGENDER+BMI+PTEDUCAT+BIFAST+APOEGrp	0.072073	0.127961	-0.0143346	met ~ trait+A10BA+Age+PTGENDER+BMI+PTEDUCAT+BIFAST+APOEGrp	0.342649	0.493961	-0.00772414	met ~ trait+A10BA+Age+PTGENDER+BMI+PTEDUCAT+BIFAST+APOEGrp	0.352916	0.707825	0.000151726	met ~trait*time+A10BA+Age+PTGENDER+BMI+PTEDUCAT+BIFAST+APOEGrp+(1|subject)	0.0812571	0.122369	-0.0103063	met ~trait+A10BA+Age+PTGENDER+BMI+PTEDUCAT+BIFAST+APOEGrp+(1|subject)+(1|time)	0.000409836
Asn	Amino acids	ADNI MEM	C	0.103546	0.226814	-0.013522	met ~ trait+Age+PTGENDER+BMI+PTEDUCAT+BIFAST+APOEGrp	0.669267	0.737798	-0.00326161	met ~ trait+Age+PTGENDER+BMI+PTEDUCAT+BIFAST+APOEGrp	0.611027	0.710758	-0.00398689	met ~ trait+Age+PTGENDER+BMI+PTEDUCAT+BIFAST+APOEGrp	0.0417736	0.463762	0.000325987	met ~trait*time+Age+PTGENDER+BMI+PTEDUCAT+BIFAST+APOEGrp+(1|subject)	0.439684	0.513811	-0.00427465	met ~trait+Age+PTGENDER+BMI+PTEDUCAT+BIFAST+APOEGrp+(1|subject)+(1|time)	0.000409836
Asp	Amino acids	ADNI MEM	C	6.67e-06	0.000844033	-0.0820413	met ~ trait+M05BA+Age+PTGENDER+BMI+PTEDUCAT+BIFAST+APOEGrp	0.202524	0.290304	-0.0192315	met ~ trait+M05BA+Age+PTGENDER+BMI+PTEDUCAT+BIFAST+APOEGrp	0.869035	0.91802	0.00240748	met ~ trait+M05BA+Age+PTGENDER+BMI+PTEDUCAT+BIFAST+APOEGrp	0.00476642	0.285325	0.00101342	met ~trait*time+Age+PTGENDER+BMI+PTEDUCAT+BIFAST+APOEGrp+(1|subject)	0.032768	0.0577722	-0.0232486	met ~trait+M05BA+Age+PTGENDER+BMI+PTEDUCAT+BIFAST+APOEGrp+(1|subject)+(1|time)	0.000409836
beta-Ala	Biogenic amines	ADNI MEM	C	0.110853	0.236672	-0.0224304	met ~ trait+Age+PTGENDER+BMI+PTEDUCAT+BIFAST+APOEGrp	0.000757251	0.00304103	-0.044322	met ~ trait+Age+PTGENDER+BMI+PTEDUCAT+BIFAST+APOEGrp	0.192369	0.32125	-0.0167084	met ~ trait+Age+PTGENDER+BMI+PTEDUCAT+BIFAST+APOEGrp	0.0655556	0.471884	0.000481336	met ~trait*time+Age+PTGENDER+BMI+PTEDUCAT+BIFAST+APOEGrp+(1|subject)	0.0166852	0.032472	-0.0224938	met ~trait+Age+PTGENDER+BMI+PTEDUCAT+BIFAST+APOEGrp+(1|subject)+(1|time)	0.000409836
Betaine	Amino acid related	ADNI MEM	C	0.929964	0.958374	0.00115555	met ~ trait+C10AA+C10AB+G03+G03C+Age+PTGENDER+BMI+PTEDUCAT+BIFAST+APOEGrp	0.553657	0.64	0.0072696	met ~ trait+C10AA+C10AB+G03+G03C+Age+PTGENDER+BMI+PTEDUCAT+BIFAST+APOEGrp	0.69344	0.778005	0.00491285	met ~ trait+C10AA+C10AB+G03+G03C+Age+PTGENDER+BMI+PTEDUCAT+BIFAST+APOEGrp	3e-06	0.00151834	0.00107	met ~trait*time+C10AA+C10AB+G03+G03C+Age+PTGENDER+BMI+PTEDUCAT+BIFAST+APOEGrp+(1|subject)	0.285289	0.359096	0.00954619	met ~trait+C10AA+C10AB+G03+G03C+Age+PTGENDER+BMI+PTEDUCAT+BIFAST+APOEGrp+(1|subject)+(1|time)	0.000409836
C0	Acylcarnitines	ADNI MEM	C	0.0401743	0.121726	-0.021185	met ~ trait+C10AB+Total_C+HDL_C+C10AB+Age+PTGENDER+BMI+PTEDUCAT+BIFAST+APOEGrp	0.360481	0.449269	-0.00888756	met ~ trait+C10AB+Total_C+HDL_C+C10AB+Age+PTGENDER+BMI+PTEDUCAT+BIFAST+APOEGrp	0.00258739	0.0152235	-0.0295898	met ~ trait+C10AB+Total_C+HDL_C+C10AB+Age+PTGENDER+BMI+PTEDUCAT+BIFAST+APOEGrp	0.209578	0.595766	0.000227704	met ~trait*time+C10AB+Total_C+HDL_C+C10AB+Age+PTGENDER+BMI+PTEDUCAT+BIFAST+APOEGrp+(1|subject)	0.0757739	0.11514	-0.0123555	met ~trait+C10AB+Total_C+HDL_C+C10AB+Age+PTGENDER+BMI+PTEDUCAT+BIFAST+APOEGrp+(1|subject)+(1|time)	0.000409836
C10	Acylcarnitines	ADNI MEM	C	0.333505	0.511375	-0.0198666	met ~ trait+N06AB+S01ED+Total_C+HDL_C+N06AB+S01ED+Age+PTGENDER+BMI+PTEDUCAT+BIFAST+APOEGrp	0.00146472	0.00507635	-0.0619367	met ~ trait+N06AB+S01ED+Total_C+HDL_C+N06AB+S01ED+Age+PTGENDER+BMI+PTEDUCAT+BIFAST+APOEGrp	0.0216505	0.0680445	-0.0469831	met ~ trait+N06AB+S01ED+Total_C+HDL_C+N06AB+S01ED+Age+PTGENDER+BMI+PTEDUCAT+BIFAST+APOEGrp	0.457481	0.786983	0.000292163	met ~trait*time+Total_C+HDL_C+Age+PTGENDER+BMI+PTEDUCAT+BIFAST+APOEGrp+(1|subject)	0.0110244	0.0235374	-0.035459	met ~trait+N06AB+S01ED+Total_C+HDL_C+N06AB+S01ED+Age+PTGENDER+BMI+PTEDUCAT+BIFAST+APOEGrp+(1|subject)+(1|time)	0.000409836
C10:2	Acylcarnitines	ADNI MEM	C	0.548326	0.698875	0.0047862	met ~ trait+A10BA+Total_C+HDL_C+A10BA+Age+PTGENDER+BMI+PTEDUCAT+BIFAST+APOEGrp	0.135055	0.208348	-0.0108272	met ~ trait+A10BA+Total_C+HDL_C+A10BA+Age+PTGENDER+BMI+PTEDUCAT+BIFAST+APOEGrp	0.0130841	0.0479751	-0.0185683	met ~ trait+A10BA+Total_C+HDL_C+A10BA+Age+PTGENDER+BMI+PTEDUCAT+BIFAST+APOEGrp	0.458814	0.786983	-0.000119961	met ~trait*time+Total_C+HDL_C+Age+PTGENDER+BMI+PTEDUCAT+BIFAST+APOEGrp+(1|subject)	0.134426	0.188943	-0.00775516	met ~trait+A10BA+Total_C+HDL_C+A10BA+Age+PTGENDER+BMI+PTEDUCAT+BIFAST+APOEGrp+(1|subject)+(1|time)	0.000409836
C12	Acylcarnitines	ADNI MEM	C	0.0727724	0.184114	-0.0252	met ~ trait+S01ED+Total_C+HDL_C+S01ED+Age+PTGENDER+BMI+PTEDUCAT+BIFAST+APOEGrp	0.000470757	0.00205348	-0.0463272	met ~ trait+S01ED+Total_C+HDL_C+S01ED+Age+PTGENDER+BMI+PTEDUCAT+BIFAST+APOEGrp	0.00829201	0.0341118	-0.0349749	met ~ trait+S01ED+Total_C+HDL_C+S01ED+Age+PTGENDER+BMI+PTEDUCAT+BIFAST+APOEGrp	0.152301	0.52837	0.000403327	met ~trait*time+Total_C+HDL_C+Age+PTGENDER+BMI+PTEDUCAT+BIFAST+APOEGrp+(1|subject)	0.00173291	0.00541268	-0.0291519	met ~trait+S01ED+Total_C+HDL_C+S01ED+Age+PTGENDER+BMI+PTEDUCAT+BIFAST+APOEGrp+(1|subject)+(1|time)	0.000409836
C14:1	Acylcarnitines	ADNI MEM	C	0.225303	0.395845	-0.0124909	met ~ trait+A10BA+C10AA+Total_C+HDL_C+A10BA+C10AA+Age+PTGENDER+BMI+PTEDUCAT+BIFAST+APOEGrp	0.0325438	0.0661333	-0.0204374	met ~ trait+A10BA+C10AA+Total_C+HDL_C+A10BA+C10AA+Age+PTGENDER+BMI+PTEDUCAT+BIFAST+APOEGrp	0.00204033	0.0130685	-0.0304584	met ~ trait+A10BA+C10AA+Total_C+HDL_C+A10BA+C10AA+Age+PTGENDER+BMI+PTEDUCAT+BIFAST+APOEGrp	0.226568	0.610492	0.00025854	met ~trait*time+A10BA+C10AA+Total_C+HDL_C+A10BA+C10AA+Age+PTGENDER+BMI+PTEDUCAT+BIFAST+APOEGrp+(1|subject)	0.0090765	0.0203217	-0.0176033	met ~trait+A10BA+C10AA+Total_C+HDL_C+A10BA+C10AA+Age+PTGENDER+BMI+PTEDUCAT+BIFAST+APOEGrp+(1|subject)+(1|time)	0.000409836
C14:1-OH	Acylcarnitines	ADNI MEM	C	0.400774	0.578696	-0.0069535	met ~ trait+A10BA+Total_C+HDL_C+A10BA+Age+PTGENDER+BMI+PTEDUCAT+BIFAST+APOEGrp	0.791227	0.837575	0.00199523	met ~ trait+A10BA+Total_C+HDL_C+A10BA+Age+PTGENDER+BMI+PTEDUCAT+BIFAST+APOEGrp	0.0541937	0.134422	-0.0151213	met ~ trait+A10BA+Total_C+HDL_C+A10BA+Age+PTGENDER+BMI+PTEDUCAT+BIFAST+APOEGrp	0.536627	0.815415	0.000102769	met ~trait*time+Total_C+HDL_C+Age+PTGENDER+BMI+PTEDUCAT+BIFAST+APOEGrp+(1|subject)	0.360337	0.437244	-0.00496054	met ~trait+A10BA+Total_C+HDL_C+A10BA+Age+PTGENDER+BMI+PTEDUCAT+BIFAST+APOEGrp+(1|subject)+(1|time)	0.000409836
C14:2	Acylcarnitines	ADNI MEM	C	0.0906284	0.209397	-0.0270141	met ~ trait+A10BA+Total_C+HDL_C+A10BA+Age+PTGENDER+BMI+PTEDUCAT+BIFAST+APOEGrp	0.00520705	0.0144768	-0.0400278	met ~ trait+A10BA+Total_C+HDL_C+A10BA+Age+PTGENDER+BMI+PTEDUCAT+BIFAST+APOEGrp	0.00315546	0.0175458	-0.044658	met ~ trait+A10BA+Total_C+HDL_C+A10BA+Age+PTGENDER+BMI+PTEDUCAT+BIFAST+APOEGrp	0.288982	0.676967	0.000339575	met ~trait*time+Total_C+HDL_C+Age+PTGENDER+BMI+PTEDUCAT+BIFAST+APOEGrp+(1|subject)	0.00215224	0.00644398	-0.0318173	met ~trait+A10BA+Total_C+HDL_C+A10BA+Age+PTGENDER+BMI+PTEDUCAT+BIFAST+APOEGrp+(1|subject)+(1|time)	0.000409836
C14:2-OH	Acylcarnitines	ADNI MEM	C	0.712692	0.830926	-0.00254773	met ~ trait+A10BA+Total_C+HDL_C+A10BA+Age+PTGENDER+BMI+PTEDUCAT+BIFAST+APOEGrp	0.734715	0.794371	-0.00209496	met ~ trait+A10BA+Total_C+HDL_C+A10BA+Age+PTGENDER+BMI+PTEDUCAT+BIFAST+APOEGrp	0.104162	0.214253	-0.0107311	met ~ trait+A10BA+Total_C+HDL_C+A10BA+Age+PTGENDER+BMI+PTEDUCAT+BIFAST+APOEGrp	0.239711	0.618845	0.000167053	met ~trait*time+C10AA+Total_C+HDL_C+C10AA+Age+PTGENDER+BMI+PTEDUCAT+BIFAST+APOEGrp+(1|subject)	0.306526	0.382969	-0.00457818	met ~trait+A10BA+Total_C+HDL_C+A10BA+Age+PTGENDER+BMI+PTEDUCAT+BIFAST+APOEGrp+(1|subject)+(1|time)	0.000409836
C16	Acylcarnitines	ADNI MEM	C	0.252212	0.42755	-0.0122495	met ~ trait+C03EA+Total_C+HDL_C+C03EA+Age+PTGENDER+BMI+PTEDUCAT+BIFAST+APOEGrp	0.114149	0.180498	-0.0153567	met ~ trait+C03EA+Total_C+HDL_C+C03EA+Age+PTGENDER+BMI+PTEDUCAT+BIFAST+APOEGrp	0.0150985	0.0541834	-0.0237106	met ~ trait+C03EA+Total_C+HDL_C+C03EA+Age+PTGENDER+BMI+PTEDUCAT+BIFAST+APOEGrp	0.403247	0.748826	0.00017195	met ~trait*time+Total_C+HDL_C+Age+PTGENDER+BMI+PTEDUCAT+BIFAST+APOEGrp+(1|subject)	0.0498939	0.0822355	-0.0137189	met ~trait+C03EA+Total_C+HDL_C+C03EA+Age+PTGENDER+BMI+PTEDUCAT+BIFAST+APOEGrp+(1|subject)+(1|time)	0.000409836
C16-OH	Acylcarnitines	ADNI MEM	C	0.218937	0.388709	-0.00873483	met ~ trait+C10AA+Total_C+HDL_C+C10AA+Age+PTGENDER+BMI+PTEDUCAT+BIFAST+APOEGrp	0.986558	0.986558	-0.000110946	met ~ trait+C10AA+Total_C+HDL_C+C10AA+Age+PTGENDER+BMI+PTEDUCAT+BIFAST+APOEGrp	0.0552056	0.135602	-0.0133807	met ~ trait+C10AA+Total_C+HDL_C+C10AA+Age+PTGENDER+BMI+PTEDUCAT+BIFAST+APOEGrp	0.224423	0.610492	0.000175683	met ~trait*time+C10AA+Total_C+HDL_C+C10AA+Age+PTGENDER+BMI+PTEDUCAT+BIFAST+APOEGrp+(1|subject)	0.160768	0.220457	-0.0066558	met ~trait+C10AA+Total_C+HDL_C+C10AA+Age+PTGENDER+BMI+PTEDUCAT+BIFAST+APOEGrp+(1|subject)+(1|time)	0.000409836
C16:1	Acylcarnitines	ADNI MEM	C	0.00115446	0.0108177	-0.0389803	met ~ trait+A10BA+Total_C+HDL_C+A10BA+Age+PTGENDER+BMI+PTEDUCAT+BIFAST+APOEGrp	0.00801397	0.0204801	-0.0283326	met ~ trait+A10BA+Total_C+HDL_C+A10BA+Age+PTGENDER+BMI+PTEDUCAT+BIFAST+APOEGrp	0.00011077	0.00193274	-0.0422918	met ~ trait+A10BA+Total_C+HDL_C+A10BA+Age+PTGENDER+BMI+PTEDUCAT+BIFAST+APOEGrp	0.0535362	0.463762	0.000464035	met ~trait*time+Total_C+HDL_C+Age+PTGENDER+BMI+PTEDUCAT+BIFAST+APOEGrp+(1|subject)	7.17e-05	0.000362551	-0.030492	met ~trait+A10BA+Total_C+HDL_C+A10BA+Age+PTGENDER+BMI+PTEDUCAT+BIFAST+APOEGrp+(1|subject)+(1|time)	0.000409836
C16:1-OH	Acylcarnitines	ADNI MEM	C	0.0770889	0.191211	-0.0125943	met ~ trait+Total_C+HDL_C+Age+PTGENDER+BMI+PTEDUCAT+BIFAST+APOEGrp	0.416115	0.507673	-0.005339	met ~ trait+Total_C+HDL_C+Age+PTGENDER+BMI+PTEDUCAT+BIFAST+APOEGrp	0.00143524	0.0100865	-0.0211537	met ~ trait+Total_C+HDL_C+Age+PTGENDER+BMI+PTEDUCAT+BIFAST+APOEGrp	0.17183	0.548792	0.000194003	met ~trait*time+C10AA+Total_C+HDL_C+C10AA+Age+PTGENDER+BMI+PTEDUCAT+BIFAST+APOEGrp+(1|subject)	0.00986583	0.0215177	-0.0120113	met ~trait+Total_C+HDL_C+Age+PTGENDER+BMI+PTEDUCAT+BIFAST+APOEGrp+(1|subject)+(1|time)	0.000409836
C16:2	Acylcarnitines	ADNI MEM	C	0.0758932	0.189172	-0.0153608	met ~ trait+A10BA+Total_C+HDL_C+A10BA+Age+PTGENDER+BMI+PTEDUCAT+BIFAST+APOEGrp	0.00839022	0.0211216	-0.0202795	met ~ trait+A10BA+Total_C+HDL_C+A10BA+Age+PTGENDER+BMI+PTEDUCAT+BIFAST+APOEGrp	0.000236626	0.00299332	-0.0300891	met ~ trait+A10BA+Total_C+HDL_C+A10BA+Age+PTGENDER+BMI+PTEDUCAT+BIFAST+APOEGrp	0.231972	0.610492	0.000208328	met ~trait*time+Total_C+HDL_C+Age+PTGENDER+BMI+PTEDUCAT+BIFAST+APOEGrp+(1|subject)	0.000676014	0.00247156	-0.0190743	met ~trait+A10BA+Total_C+HDL_C+A10BA+Age+PTGENDER+BMI+PTEDUCAT+BIFAST+APOEGrp+(1|subject)+(1|time)	0.000409836
C16:2-OH	Acylcarnitines	ADNI MEM	C	0.229239	0.399983	-0.00779836	met ~ trait+Total_C+HDL_C+Age+PTGENDER+BMI+PTEDUCAT+BIFAST+APOEGrp	0.87715	0.90684	-0.000910086	met ~ trait+Total_C+HDL_C+Age+PTGENDER+BMI+PTEDUCAT+BIFAST+APOEGrp	0.0646458	0.149542	-0.0115301	met ~ trait+Total_C+HDL_C+Age+PTGENDER+BMI+PTEDUCAT+BIFAST+APOEGrp	0.0568079	0.463762	0.000249474	met ~trait*time+Total_C+HDL_C+Age+PTGENDER+BMI+PTEDUCAT+BIFAST+APOEGrp+(1|subject)	0.13813	0.193612	-0.00634059	met ~trait+Total_C+HDL_C+Age+PTGENDER+BMI+PTEDUCAT+BIFAST+APOEGrp+(1|subject)+(1|time)	0.000409836
C18	Acylcarnitines	ADNI MEM	C	0.00746043	0.0381741	-0.0270194	met ~ trait+C03EA+C10AA+Total_C+HDL_C+C03EA+C10AA+Age+PTGENDER+BMI+PTEDUCAT+BIFAST+APOEGrp	0.0358836	0.0717671	-0.0190627	met ~ trait+C03EA+C10AA+Total_C+HDL_C+C03EA+C10AA+Age+PTGENDER+BMI+PTEDUCAT+BIFAST+APOEGrp	7.01e-05	0.00154	-0.0372159	met ~ trait+C03EA+C10AA+Total_C+HDL_C+C03EA+C10AA+Age+PTGENDER+BMI+PTEDUCAT+BIFAST+APOEGrp	0.105209	0.51803	0.000302282	met ~trait*time+Total_C+HDL_C+Age+PTGENDER+BMI+PTEDUCAT+BIFAST+APOEGrp+(1|subject)	0.000626784	0.002332	-0.0227796	met ~trait+C03EA+C10AA+Total_C+HDL_C+C03EA+C10AA+Age+PTGENDER+BMI+PTEDUCAT+BIFAST+APOEGrp+(1|subject)+(1|time)	0.000409836
C18:1	Acylcarnitines	ADNI MEM	C	0.00358728	0.0229768	-0.0353972	met ~ trait+Total_C+HDL_C+Age+PTGENDER+BMI+PTEDUCAT+BIFAST+APOEGrp	0.0844273	0.142401	-0.0190687	met ~ trait+Total_C+HDL_C+Age+PTGENDER+BMI+PTEDUCAT+BIFAST+APOEGrp	0.00843752	0.0344305	-0.028463	met ~ trait+Total_C+HDL_C+Age+PTGENDER+BMI+PTEDUCAT+BIFAST+APOEGrp	0.0149076	0.41907	0.00058101	met ~trait*time+Total_C+HDL_C+Age+PTGENDER+BMI+PTEDUCAT+BIFAST+APOEGrp+(1|subject)	0.0157742	0.0310574	-0.0188831	met ~trait+Total_C+HDL_C+Age+PTGENDER+BMI+PTEDUCAT+BIFAST+APOEGrp+(1|subject)+(1|time)	0.000409836
C18:1-OH	Acylcarnitines	ADNI MEM	C	0.097666	0.22161	-0.0116044	met ~ trait+C01DA+C10AA+G03+Total_C+HDL_C+C01DA+C10AA+G03+Age+PTGENDER+BMI+PTEDUCAT+BIFAST+APOEGrp	0.701108	0.761504	-0.00240909	met ~ trait+C01DA+C10AA+G03+Total_C+HDL_C+C01DA+C10AA+G03+Age+PTGENDER+BMI+PTEDUCAT+BIFAST+APOEGrp	0.0242669	0.0739702	-0.0150713	met ~ trait+C01DA+C10AA+G03+Total_C+HDL_C+C01DA+C10AA+G03+Age+PTGENDER+BMI+PTEDUCAT+BIFAST+APOEGrp	0.166855	0.543406	0.000197103	met ~trait*time+C10AA+Total_C+HDL_C+C10AA+Age+PTGENDER+BMI+PTEDUCAT+BIFAST+APOEGrp+(1|subject)	0.0311038	0.0552228	-0.00983285	met ~trait+C01DA+C10AA+G03+Total_C+HDL_C+C01DA+C10AA+G03+Age+PTGENDER+BMI+PTEDUCAT+BIFAST+APOEGrp+(1|subject)+(1|time)	0.000409836
C18:2	Acylcarnitines	ADNI MEM	C	0.00832284	0.0401081	-0.0336039	met ~ trait+Total_C+HDL_C+Age+PTGENDER+BMI+PTEDUCAT+BIFAST+APOEGrp	0.00675596	0.017898	-0.0307706	met ~ trait+Total_C+HDL_C+Age+PTGENDER+BMI+PTEDUCAT+BIFAST+APOEGrp	0.0285316	0.0839359	-0.0255468	met ~ trait+Total_C+HDL_C+Age+PTGENDER+BMI+PTEDUCAT+BIFAST+APOEGrp	0.0410937	0.463762	0.000487348	met ~trait*time+Total_C+HDL_C+Age+PTGENDER+BMI+PTEDUCAT+BIFAST+APOEGrp+(1|subject)	0.00892437	0.0201595	-0.021693	met ~trait+Total_C+HDL_C+Age+PTGENDER+BMI+PTEDUCAT+BIFAST+APOEGrp+(1|subject)+(1|time)	0.000409836
C2	Acylcarnitines	ADNI MEM	C	0.176643	0.339055	-0.0223984	met ~ trait+J01+Total_C+HDL_C+J01+Age+PTGENDER+BMI+PTEDUCAT+BIFAST+APOEGrp	0.855983	0.891209	-0.00258204	met ~ trait+J01+Total_C+HDL_C+J01+Age+PTGENDER+BMI+PTEDUCAT+BIFAST+APOEGrp	0.415415	0.559043	-0.0124044	met ~ trait+J01+Total_C+HDL_C+J01+Age+PTGENDER+BMI+PTEDUCAT+BIFAST+APOEGrp	0.271739	0.652139	0.00035669	met ~trait*time+Total_C+HDL_C+Age+PTGENDER+BMI+PTEDUCAT+BIFAST+APOEGrp+(1|subject)	0.508644	0.583614	-0.00696013	met ~trait+J01+Total_C+HDL_C+J01+Age+PTGENDER+BMI+PTEDUCAT+BIFAST+APOEGrp+(1|subject)+(1|time)	0.000409836
C3	Acylcarnitines	ADNI MEM	C	0.88173	0.91972	0.001523	met ~ trait+A10+Total_C+HDL_C+A10+Age+PTGENDER+BMI+PTEDUCAT+BIFAST+APOEGrp	0.985001	0.986558	0.000178767	met ~ trait+A10+Total_C+HDL_C+A10+Age+PTGENDER+BMI+PTEDUCAT+BIFAST+APOEGrp	0.704069	0.786443	-0.00365833	met ~ trait+A10+Total_C+HDL_C+A10+Age+PTGENDER+BMI+PTEDUCAT+BIFAST+APOEGrp	0.918088	0.969347	1.97e-05	met ~trait*time+Total_C+HDL_C+Age+PTGENDER+BMI+PTEDUCAT+BIFAST+APOEGrp+(1|subject)	0.743	0.799999	-0.00224301	met ~trait+A10+Total_C+HDL_C+A10+Age+PTGENDER+BMI+PTEDUCAT+BIFAST+APOEGrp+(1|subject)+(1|time)	0.000409836
C3-DC (C4-OH)	Acylcarnitines	ADNI MEM	C	0.520636	0.672046	-0.00556019	met ~ trait+G04CA+Total_C+HDL_C+G04CA+Age+PTGENDER+BMI+PTEDUCAT+BIFAST+APOEGrp	0.000746733	0.00302277	0.0267671	met ~ trait+G04CA+Total_C+HDL_C+G04CA+Age+PTGENDER+BMI+PTEDUCAT+BIFAST+APOEGrp	0.207579	0.338822	0.0100493	met ~ trait+G04CA+Total_C+HDL_C+G04CA+Age+PTGENDER+BMI+PTEDUCAT+BIFAST+APOEGrp	0.0653237	0.471884	0.000343531	met ~trait*time+Total_C+HDL_C+Age+PTGENDER+BMI+PTEDUCAT+BIFAST+APOEGrp+(1|subject)	0.0806233	0.121777	0.00953073	met ~trait+G04CA+Total_C+HDL_C+G04CA+Age+PTGENDER+BMI+PTEDUCAT+BIFAST+APOEGrp+(1|subject)+(1|time)	0.000409836
C3-OH	Acylcarnitines	ADNI MEM	C	0.882958	0.91972	0.000867055	met ~ trait+Total_C+HDL_C+Age+PTGENDER+BMI+PTEDUCAT+BIFAST+APOEGrp	0.568243	0.650761	0.00310516	met ~ trait+Total_C+HDL_C+Age+PTGENDER+BMI+PTEDUCAT+BIFAST+APOEGrp	0.731684	0.813697	-0.00187738	met ~ trait+Total_C+HDL_C+Age+PTGENDER+BMI+PTEDUCAT+BIFAST+APOEGrp	0.469074	0.793599	8.99e-05	met ~trait*time+C10AA+G04CA+Total_C+HDL_C+C10AA+G04CA+Age+PTGENDER+BMI+PTEDUCAT+BIFAST+APOEGrp+(1|subject)	0.845	0.879634	0.000733449	met ~trait+Total_C+HDL_C+Age+PTGENDER+BMI+PTEDUCAT+BIFAST+APOEGrp+(1|subject)+(1|time)	0.000409836
C3:1	Acylcarnitines	ADNI MEM	C	0.851755	0.915049	-0.0011118	met ~ trait+C10AA+G04CA+Total_C+HDL_C+C10AA+G04CA+Age+PTGENDER+BMI+PTEDUCAT+BIFAST+APOEGrp	0.499825	0.590914	0.00380697	met ~ trait+C10AA+G04CA+Total_C+HDL_C+C10AA+G04CA+Age+PTGENDER+BMI+PTEDUCAT+BIFAST+APOEGrp	0.638388	0.727532	-0.00257694	met ~ trait+C10AA+G04CA+Total_C+HDL_C+C10AA+G04CA+Age+PTGENDER+BMI+PTEDUCAT+BIFAST+APOEGrp	0.438158	0.775557	9.77e-05	met ~trait*time+C10AA+G04CA+Total_C+HDL_C+C10AA+G04CA+Age+PTGENDER+BMI+PTEDUCAT+BIFAST+APOEGrp+(1|subject)	0.93	0.94853	0.000337979	met ~trait+C10AA+G04CA+Total_C+HDL_C+C10AA+G04CA+Age+PTGENDER+BMI+PTEDUCAT+BIFAST+APOEGrp+(1|subject)+(1|time)	0.000409836
C4	Acylcarnitines	ADNI MEM	C	0.766152	0.867277	0.00343757	met ~ trait+Total_C+HDL_C+Age+PTGENDER+BMI+PTEDUCAT+BIFAST+APOEGrp	0.396748	0.488454	-0.00890399	met ~ trait+Total_C+HDL_C+Age+PTGENDER+BMI+PTEDUCAT+BIFAST+APOEGrp	0.545669	0.666929	-0.00676276	met ~ trait+Total_C+HDL_C+Age+PTGENDER+BMI+PTEDUCAT+BIFAST+APOEGrp	0.715608	0.898505	6.95e-05	met ~trait*time+Total_C+HDL_C+Age+PTGENDER+BMI+PTEDUCAT+BIFAST+APOEGrp+(1|subject)	0.219	0.285982	-0.00950849	met ~trait+Total_C+HDL_C+Age+PTGENDER+BMI+PTEDUCAT+BIFAST+APOEGrp+(1|subject)+(1|time)	0.000409836
C5	Acylcarnitines	ADNI MEM	C	0.529202	0.679896	0.00608	met ~ trait+C03EA+C10AB+Total_C+HDL_C+C03EA+C10AB+Age+PTGENDER+BMI+PTEDUCAT+BIFAST+APOEGrp	0.301456	0.390119	0.00891307	met ~ trait+C03EA+C10AB+Total_C+HDL_C+C03EA+C10AB+Age+PTGENDER+BMI+PTEDUCAT+BIFAST+APOEGrp	0.619869	0.717744	0.00433	met ~ trait+C03EA+C10AB+Total_C+HDL_C+C03EA+C10AB+Age+PTGENDER+BMI+PTEDUCAT+BIFAST+APOEGrp	0.265624	0.649304	0.000211101	met ~trait*time+Total_C+HDL_C+Age+PTGENDER+BMI+PTEDUCAT+BIFAST+APOEGrp+(1|subject)	0.235483	0.304743	0.00738642	met ~trait+C03EA+C10AB+Total_C+HDL_C+C03EA+C10AB+Age+PTGENDER+BMI+PTEDUCAT+BIFAST+APOEGrp+(1|subject)+(1|time)	0.000409836
C5-DC (C6-OH)	Acylcarnitines	ADNI MEM	C	0.0160212	0.0659085	-0.0143	met ~ trait+Total_C+HDL_C+Age+PTGENDER+BMI+PTEDUCAT+BIFAST+APOEGrp	0.369246	0.457938	-0.00488968	met ~ trait+Total_C+HDL_C+Age+PTGENDER+BMI+PTEDUCAT+BIFAST+APOEGrp	0.0176473	0.0595301	-0.0131209	met ~ trait+Total_C+HDL_C+Age+PTGENDER+BMI+PTEDUCAT+BIFAST+APOEGrp	0.187723	0.575685	0.000158225	met ~trait*time+C10AA+Total_C+HDL_C+C10AA+Age+PTGENDER+BMI+PTEDUCAT+BIFAST+APOEGrp+(1|subject)	0.027235	0.0488686	-0.00862798	met ~trait+Total_C+HDL_C+Age+PTGENDER+BMI+PTEDUCAT+BIFAST+APOEGrp+(1|subject)+(1|time)	0.000409836
C5-M-DC	Acylcarnitines	ADNI MEM	C	0.125453	0.259957	-0.00975	met ~ trait+Total_C+HDL_C+Age+PTGENDER+BMI+PTEDUCAT+BIFAST+APOEGrp	0.0509439	0.0976424	-0.011424	met ~ trait+Total_C+HDL_C+Age+PTGENDER+BMI+PTEDUCAT+BIFAST+APOEGrp	0.0260585	0.0780212	-0.0131991	met ~ trait+Total_C+HDL_C+Age+PTGENDER+BMI+PTEDUCAT+BIFAST+APOEGrp	0.635307	0.852694	5.84e-05	met ~trait*time+Total_C+HDL_C+Age+PTGENDER+BMI+PTEDUCAT+BIFAST+APOEGrp+(1|subject)	0.02	0.0376671	-0.00978599	met ~trait+Total_C+HDL_C+Age+PTGENDER+BMI+PTEDUCAT+BIFAST+APOEGrp+(1|subject)+(1|time)	0.000409836
C5-OH (C3-DC-M)	Acylcarnitines	ADNI MEM	C	0.61382	0.7549	-0.00306879	met ~ trait+Total_C+HDL_C+Age+PTGENDER+BMI+PTEDUCAT+BIFAST+APOEGrp	0.427398	0.519864	0.00454064	met ~ trait+Total_C+HDL_C+Age+PTGENDER+BMI+PTEDUCAT+BIFAST+APOEGrp	0.284173	0.426681	-0.00637174	met ~ trait+Total_C+HDL_C+Age+PTGENDER+BMI+PTEDUCAT+BIFAST+APOEGrp	0.311226	0.687687	0.000124275	met ~trait*time+Total_C+HDL_C+Age+PTGENDER+BMI+PTEDUCAT+BIFAST+APOEGrp+(1|subject)	0.798576	0.841832	-0.00104458	met ~trait+Total_C+HDL_C+Age+PTGENDER+BMI+PTEDUCAT+BIFAST+APOEGrp+(1|subject)+(1|time)	0.000409836
C5:1	Acylcarnitines	ADNI MEM	C	0.58966	0.734897	0.00327796	met ~ trait+Total_C+HDL_C+Age+PTGENDER+BMI+PTEDUCAT+BIFAST+APOEGrp	0.101391	0.16657	0.00915902	met ~ trait+Total_C+HDL_C+Age+PTGENDER+BMI+PTEDUCAT+BIFAST+APOEGrp	0.758373	0.832401	0.00174202	met ~ trait+Total_C+HDL_C+Age+PTGENDER+BMI+PTEDUCAT+BIFAST+APOEGrp	0.300564	0.684899	0.000129082	met ~trait*time+C10AA+Total_C+HDL_C+C10AA+Age+PTGENDER+BMI+PTEDUCAT+BIFAST+APOEGrp+(1|subject)	0.220439	0.28748	0.00483586	met ~trait+Total_C+HDL_C+Age+PTGENDER+BMI+PTEDUCAT+BIFAST+APOEGrp+(1|subject)+(1|time)	0.000409836
C6 (C4:1-DC)	Acylcarnitines	ADNI MEM	C	0.0253169	0.087742	-0.0194884	met ~ trait+C03EA+Total_C+HDL_C+C03EA+Age+PTGENDER+BMI+PTEDUCAT+BIFAST+APOEGrp	0.00226998	0.00709018	-0.0245617	met ~ trait+C03EA+Total_C+HDL_C+C03EA+Age+PTGENDER+BMI+PTEDUCAT+BIFAST+APOEGrp	0.00417926	0.0216533	-0.0241475	met ~ trait+C03EA+Total_C+HDL_C+C03EA+Age+PTGENDER+BMI+PTEDUCAT+BIFAST+APOEGrp	0.152675	0.52837	0.000239397	met ~trait*time+Total_C+HDL_C+Age+PTGENDER+BMI+PTEDUCAT+BIFAST+APOEGrp+(1|subject)	0.000266167	0.00111306	-0.0213191	met ~trait+C03EA+Total_C+HDL_C+C03EA+Age+PTGENDER+BMI+PTEDUCAT+BIFAST+APOEGrp+(1|subject)+(1|time)	0.000409836
C6:1	Acylcarnitines	ADNI MEM	C	0.823152	0.892802	-0.00158055	met ~ trait+Total_C+HDL_C+Age+PTGENDER+BMI+PTEDUCAT+BIFAST+APOEGrp	0.249594	0.340417	0.00726943	met ~ trait+Total_C+HDL_C+Age+PTGENDER+BMI+PTEDUCAT+BIFAST+APOEGrp	0.14165	0.262546	-0.00959165	met ~ trait+Total_C+HDL_C+Age+PTGENDER+BMI+PTEDUCAT+BIFAST+APOEGrp	0.832065	0.948286	3.03e-05	met ~trait*time+C10AA+Total_C+HDL_C+C10AA+Age+PTGENDER+BMI+PTEDUCAT+BIFAST+APOEGrp+(1|subject)	0.898	0.925141	-0.000586012	met ~trait+Total_C+HDL_C+Age+PTGENDER+BMI+PTEDUCAT+BIFAST+APOEGrp+(1|subject)+(1|time)	0.000409836
C8	Acylcarnitines	ADNI MEM	C	0.605138	0.752333	-0.00749308	met ~ trait+N06AB+S01ED+Total_C+HDL_C+N06AB+S01ED+Age+PTGENDER+BMI+PTEDUCAT+BIFAST+APOEGrp	0.00359069	0.0105466	-0.0385524	met ~ trait+N06AB+S01ED+Total_C+HDL_C+N06AB+S01ED+Age+PTGENDER+BMI+PTEDUCAT+BIFAST+APOEGrp	0.016316	0.0561626	-0.0333533	met ~ trait+N06AB+S01ED+Total_C+HDL_C+N06AB+S01ED+Age+PTGENDER+BMI+PTEDUCAT+BIFAST+APOEGrp	0.587067	0.834833	0.000142718	met ~trait*time+Total_C+HDL_C+Age+PTGENDER+BMI+PTEDUCAT+BIFAST+APOEGrp+(1|subject)	0.0160243	0.0313062	-0.0232119	met ~trait+N06AB+S01ED+Total_C+HDL_C+N06AB+S01ED+Age+PTGENDER+BMI+PTEDUCAT+BIFAST+APOEGrp+(1|subject)+(1|time)	0.000409836
C9	Acylcarnitines	ADNI MEM	C	0.436032	0.609481	0.00719623	met ~ trait+A10BA+A12CE+Total_C+HDL_C+A10BA+A12CE+Age+PTGENDER+BMI+PTEDUCAT+BIFAST+APOEGrp	0.455614	0.548906	0.00635374	met ~ trait+A10BA+A12CE+Total_C+HDL_C+A10BA+A12CE+Age+PTGENDER+BMI+PTEDUCAT+BIFAST+APOEGrp	0.402156	0.550309	-0.00730119	met ~ trait+A10BA+A12CE+Total_C+HDL_C+A10BA+A12CE+Age+PTGENDER+BMI+PTEDUCAT+BIFAST+APOEGrp	0.553621	0.825949	-0.000100312	met ~trait*time+Total_C+HDL_C+Age+PTGENDER+BMI+PTEDUCAT+BIFAST+APOEGrp+(1|subject)	0.633273	0.705807	0.00295975	met ~trait+A10BA+A12CE+Total_C+HDL_C+A10BA+A12CE+Age+PTGENDER+BMI+PTEDUCAT+BIFAST+APOEGrp+(1|subject)+(1|time)	0.000409836
CE(14:1)	Cholesteryl esters	ADNI MEM	C	0.28057	0.452129	-0.00763823	met ~ trait+Total_C+HDL_C+Age+PTGENDER+BMI+PTEDUCAT+BIFAST+APOEGrp	0.174866	0.260242	-0.00892398	met ~ trait+Total_C+HDL_C+Age+PTGENDER+BMI+PTEDUCAT+BIFAST+APOEGrp	0.00805769	0.0334196	-0.0174233	met ~ trait+Total_C+HDL_C+Age+PTGENDER+BMI+PTEDUCAT+BIFAST+APOEGrp	0.140123	0.52837	0.000203158	met ~trait*time+Total_C+HDL_C+Age+PTGENDER+BMI+PTEDUCAT+BIFAST+APOEGrp+(1|subject)	0.0111392	0.0236825	-0.0118894	met ~trait+Total_C+HDL_C+Age+PTGENDER+BMI+PTEDUCAT+BIFAST+APOEGrp+(1|subject)+(1|time)	0.000409836
CE(15:0)	Cholesteryl esters	ADNI MEM	C	0.541995	0.692549	-0.00613352	met ~ trait+C10AA+Total_C+HDL_C+C10AA+Age+PTGENDER+BMI+PTEDUCAT+BIFAST+APOEGrp	0.0325368	0.0661333	-0.0195428	met ~ trait+C10AA+Total_C+HDL_C+C10AA+Age+PTGENDER+BMI+PTEDUCAT+BIFAST+APOEGrp	0.390122	0.53935	0.00776014	met ~ trait+C10AA+Total_C+HDL_C+C10AA+Age+PTGENDER+BMI+PTEDUCAT+BIFAST+APOEGrp	0.0706691	0.476781	0.000316633	met ~trait*time+C10AA+Total_C+HDL_C+C10AA+Age+PTGENDER+BMI+PTEDUCAT+BIFAST+APOEGrp+(1|subject)	0.666799	0.733479	-0.00284797	met ~trait+C10AA+Total_C+HDL_C+C10AA+Age+PTGENDER+BMI+PTEDUCAT+BIFAST+APOEGrp+(1|subject)+(1|time)	0.000409836
CE(15:1)	Cholesteryl esters	ADNI MEM	C	0.47784	0.648222	-0.00866529	met ~ trait+C10AA+Total_C+HDL_C+C10AA+Age+PTGENDER+BMI+PTEDUCAT+BIFAST+APOEGrp	0.0774747	0.13518	-0.0203326	met ~ trait+C10AA+Total_C+HDL_C+C10AA+Age+PTGENDER+BMI+PTEDUCAT+BIFAST+APOEGrp	0.980496	0.987271	-0.00026932	met ~ trait+C10AA+Total_C+HDL_C+C10AA+Age+PTGENDER+BMI+PTEDUCAT+BIFAST+APOEGrp	0.543555	0.816139	0.000127676	met ~trait*time+C10AA+Total_C+HDL_C+C10AA+Age+PTGENDER+BMI+PTEDUCAT+BIFAST+APOEGrp+(1|subject)	0.326908	0.40543	-0.00797026	met ~trait+C10AA+Total_C+HDL_C+C10AA+Age+PTGENDER+BMI+PTEDUCAT+BIFAST+APOEGrp+(1|subject)+(1|time)	0.000409836
CE(16:0)	Cholesteryl esters	ADNI MEM	C	0.29906	0.469951	-0.0123498	met ~ trait+C10AA+M05BA+Total_C+HDL_C+C10AA+M05BA+Age+PTGENDER+BMI+PTEDUCAT+BIFAST+APOEGrp	0.0261977	0.0546625	-0.0237278	met ~ trait+C10AA+M05BA+Total_C+HDL_C+C10AA+M05BA+Age+PTGENDER+BMI+PTEDUCAT+BIFAST+APOEGrp	0.0161995	0.0561436	-0.0271309	met ~ trait+C10AA+M05BA+Total_C+HDL_C+C10AA+M05BA+Age+PTGENDER+BMI+PTEDUCAT+BIFAST+APOEGrp	0.250634	0.62899	0.000245485	met ~trait*time+Total_C+HDL_C+Age+PTGENDER+BMI+PTEDUCAT+BIFAST+APOEGrp+(1|subject)	0.0582651	0.0927112	-0.0148464	met ~trait+C10AA+M05BA+Total_C+HDL_C+C10AA+M05BA+Age+PTGENDER+BMI+PTEDUCAT+BIFAST+APOEGrp+(1|subject)+(1|time)	0.000409836
CE(16:1)	Cholesteryl esters	ADNI MEM	C	0.0352501	0.111669	-0.037987	met ~ trait+Total_C+HDL_C+Age+PTGENDER+BMI+PTEDUCAT+BIFAST+APOEGrp	0.0105794	0.0257364	-0.0417451	met ~ trait+Total_C+HDL_C+Age+PTGENDER+BMI+PTEDUCAT+BIFAST+APOEGrp	3.06e-05	0.000968	-0.0690568	met ~ trait+Total_C+HDL_C+Age+PTGENDER+BMI+PTEDUCAT+BIFAST+APOEGrp	0.367075	0.717143	0.000247579	met ~trait*time+C10AA+Total_C+HDL_C+C10AA+Age+PTGENDER+BMI+PTEDUCAT+BIFAST+APOEGrp+(1|subject)	3.19e-05	0.00019955	-0.0487638	met ~trait+Total_C+HDL_C+Age+PTGENDER+BMI+PTEDUCAT+BIFAST+APOEGrp+(1|subject)+(1|time)	0.000409836
CE(17:0)	Cholesteryl esters	ADNI MEM	C	0.0685165	0.175986	-0.0171003	met ~ trait+C10AA+Total_C+HDL_C+C10AA+Age+PTGENDER+BMI+PTEDUCAT+BIFAST+APOEGrp	0.00830455	0.0210105	-0.0220864	met ~ trait+C10AA+Total_C+HDL_C+C10AA+Age+PTGENDER+BMI+PTEDUCAT+BIFAST+APOEGrp	0.000766657	0.00668842	-0.0279925	met ~ trait+C10AA+Total_C+HDL_C+C10AA+Age+PTGENDER+BMI+PTEDUCAT+BIFAST+APOEGrp	0.40723	0.750841	0.000139675	met ~trait*time+C10AA+Total_C+HDL_C+C10AA+Age+PTGENDER+BMI+PTEDUCAT+BIFAST+APOEGrp+(1|subject)	0.000307648	0.0012554	-0.0218863	met ~trait+C10AA+Total_C+HDL_C+C10AA+Age+PTGENDER+BMI+PTEDUCAT+BIFAST+APOEGrp+(1|subject)+(1|time)	0.000409836
CE(17:1)	Cholesteryl esters	ADNI MEM	C	0.0548822	0.148505	-0.0260484	met ~ trait+C10AA+Total_C+HDL_C+C10AA+Age+PTGENDER+BMI+PTEDUCAT+BIFAST+APOEGrp	0.0184709	0.0415389	-0.0285551	met ~ trait+C10AA+Total_C+HDL_C+C10AA+Age+PTGENDER+BMI+PTEDUCAT+BIFAST+APOEGrp	9.76e-05	0.00176	-0.046834	met ~ trait+C10AA+Total_C+HDL_C+C10AA+Age+PTGENDER+BMI+PTEDUCAT+BIFAST+APOEGrp	0.969984	0.98954	8.91e-06	met ~trait*time+C10AA+Total_C+HDL_C+C10AA+Age+PTGENDER+BMI+PTEDUCAT+BIFAST+APOEGrp+(1|subject)	5.46e-05	0.000297616	-0.0356325	met ~trait+C10AA+Total_C+HDL_C+C10AA+Age+PTGENDER+BMI+PTEDUCAT+BIFAST+APOEGrp+(1|subject)+(1|time)	0.000409836
CE(18:0)	Cholesteryl esters	ADNI MEM	C	0.100566	0.22417	-0.0140337	met ~ trait+C10AA+C10BA02+Total_C+HDL_C+C10AA+C10BA02+Age+PTGENDER+BMI+PTEDUCAT+BIFAST+APOEGrp	0.0230185	0.0491451	-0.016624	met ~ trait+C10AA+C10BA02+Total_C+HDL_C+C10AA+C10BA02+Age+PTGENDER+BMI+PTEDUCAT+BIFAST+APOEGrp	0.000307205	0.00351809	-0.0262751	met ~ trait+C10AA+C10BA02+Total_C+HDL_C+C10AA+C10BA02+Age+PTGENDER+BMI+PTEDUCAT+BIFAST+APOEGrp	0.155335	0.52837	0.000226671	met ~trait*time+C10AA+C10BA02+Total_C+HDL_C+C10AA+C10BA02+Age+PTGENDER+BMI+PTEDUCAT+BIFAST+APOEGrp+(1|subject)	0.00130487	0.00423245	-0.0171693	met ~trait+C10AA+C10BA02+Total_C+HDL_C+C10AA+C10BA02+Age+PTGENDER+BMI+PTEDUCAT+BIFAST+APOEGrp+(1|subject)+(1|time)	0.000409836
CE(18:1)	Cholesteryl esters	ADNI MEM	C	0.328435	0.506671	-0.0082146	met ~ trait+C10AA+Total_C+HDL_C+C10AA+Age+PTGENDER+BMI+PTEDUCAT+BIFAST+APOEGrp	0.134175	0.207622	-0.0110296	met ~ trait+C10AA+Total_C+HDL_C+C10AA+Age+PTGENDER+BMI+PTEDUCAT+BIFAST+APOEGrp	0.0226514	0.0702557	-0.0166981	met ~ trait+C10AA+Total_C+HDL_C+C10AA+Age+PTGENDER+BMI+PTEDUCAT+BIFAST+APOEGrp	0.120278	0.51803	0.000252406	met ~trait*time+C10AA+Total_C+HDL_C+C10AA+Age+PTGENDER+BMI+PTEDUCAT+BIFAST+APOEGrp+(1|subject)	0.0598326	0.0940227	-0.00999238	met ~trait+C10AA+Total_C+HDL_C+C10AA+Age+PTGENDER+BMI+PTEDUCAT+BIFAST+APOEGrp+(1|subject)+(1|time)	0.000409836
CE(18:2)	Cholesteryl esters	ADNI MEM	C	0.286795	0.457787	-0.00886	met ~ trait+A10BA+C10AA+Total_C+HDL_C+A10BA+C10AA+Age+PTGENDER+BMI+PTEDUCAT+BIFAST+APOEGrp	0.657675	0.726602	-0.00328413	met ~ trait+A10BA+C10AA+Total_C+HDL_C+A10BA+C10AA+Age+PTGENDER+BMI+PTEDUCAT+BIFAST+APOEGrp	0.462214	0.59816	-0.0054568	met ~ trait+A10BA+C10AA+Total_C+HDL_C+A10BA+C10AA+Age+PTGENDER+BMI+PTEDUCAT+BIFAST+APOEGrp	0.260615	0.643275	0.00018192	met ~trait*time+A10BA+C10AA+Total_C+HDL_C+A10BA+C10AA+Age+PTGENDER+BMI+PTEDUCAT+BIFAST+APOEGrp+(1|subject)	0.660133	0.727729	-0.00234084	met ~trait+A10BA+C10AA+Total_C+HDL_C+A10BA+C10AA+Age+PTGENDER+BMI+PTEDUCAT+BIFAST+APOEGrp+(1|subject)+(1|time)	0.000409836
CE(18:3)	Cholesteryl esters	ADNI MEM	C	0.706172	0.829056	0.00525145	met ~ trait+C10AA+Total_C+HDL_C+C10AA+Age+PTGENDER+BMI+PTEDUCAT+BIFAST+APOEGrp	0.923092	0.941703	-0.00126512	met ~ trait+C10AA+Total_C+HDL_C+C10AA+Age+PTGENDER+BMI+PTEDUCAT+BIFAST+APOEGrp	0.0719521	0.163263	-0.0232318	met ~ trait+C10AA+Total_C+HDL_C+C10AA+Age+PTGENDER+BMI+PTEDUCAT+BIFAST+APOEGrp	0.618044	0.847507	0.000136675	met ~trait*time+C10AA+Total_C+HDL_C+C10AA+Age+PTGENDER+BMI+PTEDUCAT+BIFAST+APOEGrp+(1|subject)	0.391332	0.468118	-0.00790146	met ~trait+C10AA+Total_C+HDL_C+C10AA+Age+PTGENDER+BMI+PTEDUCAT+BIFAST+APOEGrp+(1|subject)+(1|time)	0.000409836
CE(20:0)	Cholesteryl esters	ADNI MEM	C	0.00323669	0.0215495	-0.0329853	met ~ trait+Total_C+HDL_C+Age+PTGENDER+BMI+PTEDUCAT+BIFAST+APOEGrp	0.219278	0.309066	-0.0116779	met ~ trait+Total_C+HDL_C+Age+PTGENDER+BMI+PTEDUCAT+BIFAST+APOEGrp	0.273309	0.416549	-0.0114493	met ~ trait+Total_C+HDL_C+Age+PTGENDER+BMI+PTEDUCAT+BIFAST+APOEGrp	0.259726	0.643275	0.000262497	met ~trait*time+Total_C+HDL_C+Age+PTGENDER+BMI+PTEDUCAT+BIFAST+APOEGrp+(1|subject)	0.0155681	0.0307714	-0.0163419	met ~trait+Total_C+HDL_C+Age+PTGENDER+BMI+PTEDUCAT+BIFAST+APOEGrp+(1|subject)+(1|time)	0.000409836
CE(20:1)	Cholesteryl esters	ADNI MEM	C	0.000158399	0.00397637	-0.0397024	met ~ trait+Total_C+HDL_C+Age+PTGENDER+BMI+PTEDUCAT+BIFAST+APOEGrp	0.00274593	0.00827048	-0.0279494	met ~ trait+Total_C+HDL_C+Age+PTGENDER+BMI+PTEDUCAT+BIFAST+APOEGrp	0.00356411	0.0192	-0.0272923	met ~ trait+Total_C+HDL_C+Age+PTGENDER+BMI+PTEDUCAT+BIFAST+APOEGrp	0.0614036	0.468446	0.000391081	met ~trait*time+Total_C+HDL_C+Age+PTGENDER+BMI+PTEDUCAT+BIFAST+APOEGrp+(1|subject)	1.26e-05	9.13e-05	-0.0287772	met ~trait+Total_C+HDL_C+Age+PTGENDER+BMI+PTEDUCAT+BIFAST+APOEGrp+(1|subject)+(1|time)	0.000409836
CE(20:3)	Cholesteryl esters	ADNI MEM	C	0.782991	0.879582	-0.00288532	met ~ trait+Total_C+HDL_C+Age+PTGENDER+BMI+PTEDUCAT+BIFAST+APOEGrp	0.198567	0.286253	-0.011758	met ~ trait+Total_C+HDL_C+Age+PTGENDER+BMI+PTEDUCAT+BIFAST+APOEGrp	0.0088142	0.0356799	-0.0242314	met ~ trait+Total_C+HDL_C+Age+PTGENDER+BMI+PTEDUCAT+BIFAST+APOEGrp	0.53511	0.815415	0.000113798	met ~trait*time+Total_C+HDL_C+Age+PTGENDER+BMI+PTEDUCAT+BIFAST+APOEGrp+(1|subject)	0.035952	0.0623005	-0.0142245	met ~trait+Total_C+HDL_C+Age+PTGENDER+BMI+PTEDUCAT+BIFAST+APOEGrp+(1|subject)+(1|time)	0.000409836
CE(20:4)	Cholesteryl esters	ADNI MEM	C	0.958248	0.969747	0.000730369	met ~ trait+Total_C+HDL_C+Age+PTGENDER+BMI+PTEDUCAT+BIFAST+APOEGrp	0.191528	0.276895	-0.0155007	met ~ trait+Total_C+HDL_C+Age+PTGENDER+BMI+PTEDUCAT+BIFAST+APOEGrp	0.0603519	0.143826	-0.0236695	met ~ trait+Total_C+HDL_C+Age+PTGENDER+BMI+PTEDUCAT+BIFAST+APOEGrp	0.315903	0.688995	0.000210791	met ~trait*time+Total_C+HDL_C+Age+PTGENDER+BMI+PTEDUCAT+BIFAST+APOEGrp+(1|subject)	0.103612	0.15263	-0.0145031	met ~trait+Total_C+HDL_C+Age+PTGENDER+BMI+PTEDUCAT+BIFAST+APOEGrp+(1|subject)+(1|time)	0.000409836
CE(20:5)	Cholesteryl esters	ADNI MEM	C	0.268215	0.4414	0.0300527	met ~ trait+C02+C10AX06+Total_C+HDL_C+C02+C10AX06+Age+PTGENDER+BMI+PTEDUCAT+BIFAST+APOEGrp	0.107174	0.172707	0.039333	met ~ trait+C02+C10AX06+Total_C+HDL_C+C02+C10AX06+Age+PTGENDER+BMI+PTEDUCAT+BIFAST+APOEGrp	0.858199	0.916137	0.00449646	met ~ trait+C02+C10AX06+Total_C+HDL_C+C02+C10AX06+Age+PTGENDER+BMI+PTEDUCAT+BIFAST+APOEGrp	0.243778	0.622987	0.000531837	met ~trait*time+C10AX06+Total_C+HDL_C+C10AX06+Age+PTGENDER+BMI+PTEDUCAT+BIFAST+APOEGrp+(1|subject)	0.127019	0.180538	0.0271569	met ~trait+C02+C10AX06+Total_C+HDL_C+C02+C10AX06+Age+PTGENDER+BMI+PTEDUCAT+BIFAST+APOEGrp+(1|subject)+(1|time)	0.000409836
CE(22:5)	Cholesteryl esters	ADNI MEM	C	0.124233	0.258716	-0.0167226	met ~ trait+C10AA+M05BA+Total_C+HDL_C+C10AA+M05BA+Age+PTGENDER+BMI+PTEDUCAT+BIFAST+APOEGrp	0.283081	0.370127	-0.0103092	met ~ trait+C10AA+M05BA+Total_C+HDL_C+C10AA+M05BA+Age+PTGENDER+BMI+PTEDUCAT+BIFAST+APOEGrp	1.8e-05	0.000686	-0.0428054	met ~ trait+C10AA+M05BA+Total_C+HDL_C+C10AA+M05BA+Age+PTGENDER+BMI+PTEDUCAT+BIFAST+APOEGrp	0.838394	0.948286	-3.97e-05	met ~trait*time+C10AA+M05BA+Total_C+HDL_C+C10AA+M05BA+Age+PTGENDER+BMI+PTEDUCAT+BIFAST+APOEGrp+(1|subject)	0.0013	0.00423245	-0.0228422	met ~trait+C10AA+M05BA+Total_C+HDL_C+C10AA+M05BA+Age+PTGENDER+BMI+PTEDUCAT+BIFAST+APOEGrp+(1|subject)+(1|time)	0.000409836
CE(22:6)	Cholesteryl esters	ADNI MEM	C	0.987102	0.992989	-0.000294837	met ~ trait+C10AX06+M05BA+Total_C+HDL_C+C10AX06+M05BA+Age+PTGENDER+BMI+PTEDUCAT+BIFAST+APOEGrp	0.273567	0.362574	0.0184894	met ~ trait+C10AX06+M05BA+Total_C+HDL_C+C10AX06+M05BA+Age+PTGENDER+BMI+PTEDUCAT+BIFAST+APOEGrp	0.691306	0.777335	-0.00685199	met ~ trait+C10AX06+M05BA+Total_C+HDL_C+C10AX06+M05BA+Age+PTGENDER+BMI+PTEDUCAT+BIFAST+APOEGrp	0.463314	0.78935	0.00021836	met ~trait*time+C10AX06+Total_C+HDL_C+C10AX06+Age+PTGENDER+BMI+PTEDUCAT+BIFAST+APOEGrp+(1|subject)	0.65837	0.727729	0.0053631	met ~trait+C10AX06+M05BA+Total_C+HDL_C+C10AX06+M05BA+Age+PTGENDER+BMI+PTEDUCAT+BIFAST+APOEGrp+(1|subject)+(1|time)	0.000409836
Cer(d16:1/18:0)	Ceramides	ADNI MEM	C	0.305792	0.479043	-0.0178067	met ~ trait+C10AB+G04BE+G04CA+Total_C+HDL_C+C10AB+G04BE+G04CA+Age+PTGENDER+BMI+PTEDUCAT+BIFAST+APOEGrp	0.307723	0.395894	-0.0159493	met ~ trait+C10AB+G04BE+G04CA+Total_C+HDL_C+C10AB+G04BE+G04CA+Age+PTGENDER+BMI+PTEDUCAT+BIFAST+APOEGrp	0.0462111	0.121038	-0.031324	met ~ trait+C10AB+G04BE+G04CA+Total_C+HDL_C+C10AB+G04BE+G04CA+Age+PTGENDER+BMI+PTEDUCAT+BIFAST+APOEGrp	0.986065	0.993922	4.83e-06	met ~trait*time+Total_C+HDL_C+Age+PTGENDER+BMI+PTEDUCAT+BIFAST+APOEGrp+(1|subject)	0.0596	0.0940173	-0.02136	met ~trait+C10AB+G04BE+G04CA+Total_C+HDL_C+C10AB+G04BE+G04CA+Age+PTGENDER+BMI+PTEDUCAT+BIFAST+APOEGrp+(1|subject)+(1|time)	0.000409836
Cer(d16:1/20:0)	Ceramides	ADNI MEM	C	0.0178477	0.0709273	-0.032262	met ~ trait+Total_C+HDL_C+Age+PTGENDER+BMI+PTEDUCAT+BIFAST+APOEGrp	0.0571493	0.107275	-0.0228357	met ~ trait+Total_C+HDL_C+Age+PTGENDER+BMI+PTEDUCAT+BIFAST+APOEGrp	0.131234	0.251532	-0.0186698	met ~ trait+Total_C+HDL_C+Age+PTGENDER+BMI+PTEDUCAT+BIFAST+APOEGrp	0.754092	0.919447	6.47e-05	met ~trait*time+Total_C+HDL_C+Age+PTGENDER+BMI+PTEDUCAT+BIFAST+APOEGrp+(1|subject)	0.0431	0.0725316	-0.0176868	met ~trait+Total_C+HDL_C+Age+PTGENDER+BMI+PTEDUCAT+BIFAST+APOEGrp+(1|subject)+(1|time)	0.000409836
Cer(d16:1/22:0)	Ceramides	ADNI MEM	C	0.266562	0.440785	-0.0183017	met ~ trait+Total_C+HDL_C+Age+PTGENDER+BMI+PTEDUCAT+BIFAST+APOEGrp	0.185521	0.27053	-0.0192649	met ~ trait+Total_C+HDL_C+Age+PTGENDER+BMI+PTEDUCAT+BIFAST+APOEGrp	0.973911	0.985863	0.000481486	met ~ trait+Total_C+HDL_C+Age+PTGENDER+BMI+PTEDUCAT+BIFAST+APOEGrp	0.0921971	0.50844	0.000420172	met ~trait*time+Total_C+HDL_C+Age+PTGENDER+BMI+PTEDUCAT+BIFAST+APOEGrp+(1|subject)	0.710605	0.771601	-0.00391424	met ~trait+Total_C+HDL_C+Age+PTGENDER+BMI+PTEDUCAT+BIFAST+APOEGrp+(1|subject)+(1|time)	0.000409836
Cer(d16:1/23:0)	Ceramides	ADNI MEM	C	0.994182	0.998057	-0.000131	met ~ trait+G03DA+Total_C+HDL_C+G03DA+Age+PTGENDER+BMI+PTEDUCAT+BIFAST+APOEGrp	0.881432	0.90684	-0.00246427	met ~ trait+G03DA+Total_C+HDL_C+G03DA+Age+PTGENDER+BMI+PTEDUCAT+BIFAST+APOEGrp	0.386641	0.537387	-0.0142651	met ~ trait+G03DA+Total_C+HDL_C+G03DA+Age+PTGENDER+BMI+PTEDUCAT+BIFAST+APOEGrp	0.269408	0.652139	0.00030206	met ~trait*time+Total_C+HDL_C+Age+PTGENDER+BMI+PTEDUCAT+BIFAST+APOEGrp+(1|subject)	0.783599	0.831239	-0.00320529	met ~trait+G03DA+Total_C+HDL_C+G03DA+Age+PTGENDER+BMI+PTEDUCAT+BIFAST+APOEGrp+(1|subject)+(1|time)	0.000409836
Cer(d16:1/24:0)	Ceramides	ADNI MEM	C	0.87937	0.91972	0.00238825	met ~ trait+C10AB+Total_C+HDL_C+C10AB+Age+PTGENDER+BMI+PTEDUCAT+BIFAST+APOEGrp	0.761188	0.812576	-0.00424737	met ~ trait+C10AB+Total_C+HDL_C+C10AB+Age+PTGENDER+BMI+PTEDUCAT+BIFAST+APOEGrp	0.303732	0.448071	0.0146913	met ~ trait+C10AB+Total_C+HDL_C+C10AB+Age+PTGENDER+BMI+PTEDUCAT+BIFAST+APOEGrp	0.232856	0.610492	0.000300839	met ~trait*time+Total_C+HDL_C+Age+PTGENDER+BMI+PTEDUCAT+BIFAST+APOEGrp+(1|subject)	0.423016	0.496627	0.00818989	met ~trait+C10AB+Total_C+HDL_C+C10AB+Age+PTGENDER+BMI+PTEDUCAT+BIFAST+APOEGrp+(1|subject)+(1|time)	0.000409836
Cer(d18:0/22:0)	Dihydroceramides	ADNI MEM	C	0.867399	0.917967	0.00179	met ~ trait+C10AA+Total_C+HDL_C+C10AA+Age+PTGENDER+BMI+PTEDUCAT+BIFAST+APOEGrp	0.632764	0.708953	0.00470608	met ~ trait+C10AA+Total_C+HDL_C+C10AA+Age+PTGENDER+BMI+PTEDUCAT+BIFAST+APOEGrp	0.0330577	0.0929289	0.0214414	met ~ trait+C10AA+Total_C+HDL_C+C10AA+Age+PTGENDER+BMI+PTEDUCAT+BIFAST+APOEGrp	0.836117	0.948286	4.26e-05	met ~trait*time+C10AA+Total_C+HDL_C+C10AA+Age+PTGENDER+BMI+PTEDUCAT+BIFAST+APOEGrp+(1|subject)	0.172	0.233311	0.00973372	met ~trait+C10AA+Total_C+HDL_C+C10AA+Age+PTGENDER+BMI+PTEDUCAT+BIFAST+APOEGrp+(1|subject)+(1|time)	0.000409836
Cer(d18:0/24:0)	Dihydroceramides	ADNI MEM	C	0.530749	0.679896	0.00755919	met ~ trait+C10AA+Total_C+HDL_C+C10AA+Age+PTGENDER+BMI+PTEDUCAT+BIFAST+APOEGrp	0.0803974	0.138617	0.0186502	met ~ trait+C10AA+Total_C+HDL_C+C10AA+Age+PTGENDER+BMI+PTEDUCAT+BIFAST+APOEGrp	1.51e-05	0.000636	0.0476417	met ~ trait+C10AA+Total_C+HDL_C+C10AA+Age+PTGENDER+BMI+PTEDUCAT+BIFAST+APOEGrp	0.453979	0.786983	0.000167351	met ~trait*time+C10AA+Total_C+HDL_C+C10AA+Age+PTGENDER+BMI+PTEDUCAT+BIFAST+APOEGrp+(1|subject)	0.0009524	0.00325618	0.0260741	met ~trait+C10AA+Total_C+HDL_C+C10AA+Age+PTGENDER+BMI+PTEDUCAT+BIFAST+APOEGrp+(1|subject)+(1|time)	0.000409836
Cer(d18:0/24:1)	Dihydroceramides	ADNI MEM	C	0.788935	0.879582	-0.00331203	met ~ trait+Total_C+HDL_C+Age+PTGENDER+BMI+PTEDUCAT+BIFAST+APOEGrp	0.467231	0.55891	0.00808327	met ~ trait+Total_C+HDL_C+Age+PTGENDER+BMI+PTEDUCAT+BIFAST+APOEGrp	0.902982	0.936289	0.00137923	met ~ trait+Total_C+HDL_C+Age+PTGENDER+BMI+PTEDUCAT+BIFAST+APOEGrp	0.624886	0.847701	-0.000113703	met ~trait*time+Total_C+HDL_C+Age+PTGENDER+BMI+PTEDUCAT+BIFAST+APOEGrp+(1|subject)	0.701001	0.764454	0.00310162	met ~trait+Total_C+HDL_C+Age+PTGENDER+BMI+PTEDUCAT+BIFAST+APOEGrp+(1|subject)+(1|time)	0.000409836
Cer(d18:1/16:0)	Ceramides	ADNI MEM	C	0.00185799	0.0154122	-0.0264297	met ~ trait+A10BA+C10AA+C10BA02+Total_C+HDL_C+A10BA+C10AA+C10BA02+Age+PTGENDER+BMI+PTEDUCAT+BIFAST+APOEGrp	0.00569936	0.0156732	-0.0204072	met ~ trait+A10BA+C10AA+C10BA02+Total_C+HDL_C+A10BA+C10AA+C10BA02+Age+PTGENDER+BMI+PTEDUCAT+BIFAST+APOEGrp	0.0314474	0.0909279	-0.0157573	met ~ trait+A10BA+C10AA+C10BA02+Total_C+HDL_C+A10BA+C10AA+C10BA02+Age+PTGENDER+BMI+PTEDUCAT+BIFAST+APOEGrp	0.140095	0.52837	0.000218738	met ~trait*time+A10BA+C10AA+Total_C+HDL_C+A10BA+C10AA+Age+PTGENDER+BMI+PTEDUCAT+BIFAST+APOEGrp+(1|subject)	0.00249891	0.00722543	-0.016408	met ~trait+A10BA+C10AA+C10BA02+Total_C+HDL_C+A10BA+C10AA+C10BA02+Age+PTGENDER+BMI+PTEDUCAT+BIFAST+APOEGrp+(1|subject)+(1|time)	0.000409836
Cer(d18:1/18:0)	Ceramides	ADNI MEM	C	0.00266799	0.019853	-0.0417714	met ~ trait+G04BE+G04CA+Total_C+HDL_C+G04BE+G04CA+Age+PTGENDER+BMI+PTEDUCAT+BIFAST+APOEGrp	0.000340506	0.00162543	-0.0431588	met ~ trait+G04BE+G04CA+Total_C+HDL_C+G04BE+G04CA+Age+PTGENDER+BMI+PTEDUCAT+BIFAST+APOEGrp	9.15e-05	0.00171	-0.0468	met ~ trait+G04BE+G04CA+Total_C+HDL_C+G04BE+G04CA+Age+PTGENDER+BMI+PTEDUCAT+BIFAST+APOEGrp	0.990584	0.993974	2.76e-06	met ~trait*time+Total_C+HDL_C+Age+PTGENDER+BMI+PTEDUCAT+BIFAST+APOEGrp+(1|subject)	3.82e-06	3.39e-05	-0.0409647	met ~trait+G04BE+G04CA+Total_C+HDL_C+G04BE+G04CA+Age+PTGENDER+BMI+PTEDUCAT+BIFAST+APOEGrp+(1|subject)+(1|time)	0.000409836
Cer(d18:1/20:0(OH))	Ceramides	ADNI MEM	C	7.35e-07	0.000288695	-0.0602	met ~ trait+C10AA+Total_C+HDL_C+C10AA+Age+PTGENDER+BMI+PTEDUCAT+BIFAST+APOEGrp	0.000282753	0.00141657	-0.0375522	met ~ trait+C10AA+Total_C+HDL_C+C10AA+Age+PTGENDER+BMI+PTEDUCAT+BIFAST+APOEGrp	4.7e-11	2.38e-08	-0.0676	met ~ trait+C10AA+Total_C+HDL_C+C10AA+Age+PTGENDER+BMI+PTEDUCAT+BIFAST+APOEGrp	0.491039	0.793852	0.000149597	met ~trait*time+C10AA+Total_C+HDL_C+C10AA+Age+PTGENDER+BMI+PTEDUCAT+BIFAST+APOEGrp+(1|subject)	2.21e-09	2.23e-07	-0.0456735	met ~trait+C10AA+Total_C+HDL_C+C10AA+Age+PTGENDER+BMI+PTEDUCAT+BIFAST+APOEGrp+(1|subject)+(1|time)	0.000409836
Cer(d18:1/20:0)	Ceramides	ADNI MEM	C	0.00310155	0.0211572	-0.0357315	met ~ trait+Total_C+HDL_C+Age+PTGENDER+BMI+PTEDUCAT+BIFAST+APOEGrp	2.08e-06	3.36e-05	-0.0507139	met ~ trait+Total_C+HDL_C+Age+PTGENDER+BMI+PTEDUCAT+BIFAST+APOEGrp	0.00901906	0.0362	-0.0277	met ~ trait+Total_C+HDL_C+Age+PTGENDER+BMI+PTEDUCAT+BIFAST+APOEGrp	0.308611	0.684899	0.000206311	met ~trait*time+Total_C+HDL_C+Age+PTGENDER+BMI+PTEDUCAT+BIFAST+APOEGrp+(1|subject)	7.23e-06	5.71e-05	-0.0350621	met ~trait+Total_C+HDL_C+Age+PTGENDER+BMI+PTEDUCAT+BIFAST+APOEGrp+(1|subject)+(1|time)	0.000409836
Cer(d18:1/22:0)	Ceramides	ADNI MEM	C	0.021455	0.0775444	-0.0244693	met ~ trait+C10AA+C10BA02+Total_C+HDL_C+C10AA+C10BA02+Age+PTGENDER+BMI+PTEDUCAT+BIFAST+APOEGrp	0.000573409	0.00239789	-0.033083	met ~ trait+C10AA+C10BA02+Total_C+HDL_C+C10AA+C10BA02+Age+PTGENDER+BMI+PTEDUCAT+BIFAST+APOEGrp	0.877825	0.925374	0.0014931	met ~ trait+C10AA+C10BA02+Total_C+HDL_C+C10AA+C10BA02+Age+PTGENDER+BMI+PTEDUCAT+BIFAST+APOEGrp	0.0348213	0.463762	0.000387034	met ~trait*time+C10AA+Total_C+HDL_C+C10AA+Age+PTGENDER+BMI+PTEDUCAT+BIFAST+APOEGrp+(1|subject)	0.0562391	0.0903396	-0.0133547	met ~trait+C10AA+C10BA02+Total_C+HDL_C+C10AA+C10BA02+Age+PTGENDER+BMI+PTEDUCAT+BIFAST+APOEGrp+(1|subject)+(1|time)	0.000409836
Cer(d18:1/23:0)	Ceramides	ADNI MEM	C	0.398006	0.578696	-0.00935	met ~ trait+C10AA+C10BA02+Total_C+HDL_C+C10AA+C10BA02+Age+PTGENDER+BMI+PTEDUCAT+BIFAST+APOEGrp	0.231515	0.32095	-0.0116711	met ~ trait+C10AA+C10BA02+Total_C+HDL_C+C10AA+C10BA02+Age+PTGENDER+BMI+PTEDUCAT+BIFAST+APOEGrp	0.141615	0.262546	-0.0146869	met ~ trait+C10AA+C10BA02+Total_C+HDL_C+C10AA+C10BA02+Age+PTGENDER+BMI+PTEDUCAT+BIFAST+APOEGrp	0.523968	0.813276	0.000116515	met ~trait*time+C10AA+Total_C+HDL_C+C10AA+Age+PTGENDER+BMI+PTEDUCAT+BIFAST+APOEGrp+(1|subject)	0.105349	0.154511	-0.011637	met ~trait+C10AA+C10BA02+Total_C+HDL_C+C10AA+C10BA02+Age+PTGENDER+BMI+PTEDUCAT+BIFAST+APOEGrp+(1|subject)+(1|time)	0.000409836
Cer(d18:1/24:0)	Ceramides	ADNI MEM	C	0.815393	0.890614	-0.00257398	met ~ trait+C01DA+C10AA+C10BA02+Total_C+HDL_C+C01DA+C10AA+C10BA02+Age+PTGENDER+BMI+PTEDUCAT+BIFAST+APOEGrp	0.158341	0.238355	-0.0138812	met ~ trait+C01DA+C10AA+C10BA02+Total_C+HDL_C+C01DA+C10AA+C10BA02+Age+PTGENDER+BMI+PTEDUCAT+BIFAST+APOEGrp	0.0761873	0.171337	0.0173508	met ~ trait+C01DA+C10AA+C10BA02+Total_C+HDL_C+C01DA+C10AA+C10BA02+Age+PTGENDER+BMI+PTEDUCAT+BIFAST+APOEGrp	0.0527562	0.463762	0.000369926	met ~trait*time+C10AA+Total_C+HDL_C+C10AA+Age+PTGENDER+BMI+PTEDUCAT+BIFAST+APOEGrp+(1|subject)	0.627227	0.700611	0.00349218	met ~trait+C01DA+C10AA+C10BA02+Total_C+HDL_C+C01DA+C10AA+C10BA02+Age+PTGENDER+BMI+PTEDUCAT+BIFAST+APOEGrp+(1|subject)+(1|time)	0.000409836
Cer(d18:1/24:1)	Ceramides	ADNI MEM	C	0.00256761	0.019853	-0.0353278	met ~ trait+C10AA+C10BA02+Total_C+HDL_C+C10AA+C10BA02+Age+PTGENDER+BMI+PTEDUCAT+BIFAST+APOEGrp	0.00643987	0.0172411	-0.0278631	met ~ trait+C10AA+C10BA02+Total_C+HDL_C+C10AA+C10BA02+Age+PTGENDER+BMI+PTEDUCAT+BIFAST+APOEGrp	0.000273439	0.00329	-0.0367888	met ~ trait+C10AA+C10BA02+Total_C+HDL_C+C10AA+C10BA02+Age+PTGENDER+BMI+PTEDUCAT+BIFAST+APOEGrp	0.572382	0.8275	0.000114007	met ~trait*time+C10AA+Total_C+HDL_C+C10AA+Age+PTGENDER+BMI+PTEDUCAT+BIFAST+APOEGrp+(1|subject)	8.99e-05	0.000429083	-0.029359	met ~trait+C10AA+C10BA02+Total_C+HDL_C+C10AA+C10BA02+Age+PTGENDER+BMI+PTEDUCAT+BIFAST+APOEGrp+(1|subject)+(1|time)	0.000409836
Cer(d18:1/25:0)	Ceramides	ADNI MEM	C	0.510828	0.669245	0.00693247	met ~ trait+C10AA+C10BA02+G04BE+Total_C+HDL_C+C10AA+C10BA02+G04BE+Age+PTGENDER+BMI+PTEDUCAT+BIFAST+APOEGrp	0.547752	0.635694	0.00552856	met ~ trait+C10AA+C10BA02+G04BE+Total_C+HDL_C+C10AA+C10BA02+G04BE+Age+PTGENDER+BMI+PTEDUCAT+BIFAST+APOEGrp	0.773492	0.843507	-0.00260077	met ~ trait+C10AA+C10BA02+G04BE+Total_C+HDL_C+C10AA+C10BA02+G04BE+Age+PTGENDER+BMI+PTEDUCAT+BIFAST+APOEGrp	0.694658	0.888196	-7.08e-05	met ~trait*time+C10AA+Total_C+HDL_C+C10AA+Age+PTGENDER+BMI+PTEDUCAT+BIFAST+APOEGrp+(1|subject)	0.654	0.725832	0.00302019	met ~trait+C10AA+C10BA02+G04BE+Total_C+HDL_C+C10AA+C10BA02+G04BE+Age+PTGENDER+BMI+PTEDUCAT+BIFAST+APOEGrp+(1|subject)+(1|time)	0.000409836
Cer(d18:1/26:0)	Ceramides	ADNI MEM	C	0.0327915	0.107048	0.0241	met ~ trait+C01DA+C10AA+G04BE+Total_C+HDL_C+C01DA+C10AA+G04BE+Age+PTGENDER+BMI+PTEDUCAT+BIFAST+APOEGrp	0.0906036	0.151305	0.0167923	met ~ trait+C01DA+C10AA+G04BE+Total_C+HDL_C+C01DA+C10AA+G04BE+Age+PTGENDER+BMI+PTEDUCAT+BIFAST+APOEGrp	0.018052	0.0604922	0.0242612	met ~ trait+C01DA+C10AA+G04BE+Total_C+HDL_C+C01DA+C10AA+G04BE+Age+PTGENDER+BMI+PTEDUCAT+BIFAST+APOEGrp	0.751279	0.919447	6.56e-05	met ~trait*time+C10AA+Total_C+HDL_C+C10AA+Age+PTGENDER+BMI+PTEDUCAT+BIFAST+APOEGrp+(1|subject)	0.00612	0.0150399	0.0200143	met ~trait+C01DA+C10AA+G04BE+Total_C+HDL_C+C01DA+C10AA+G04BE+Age+PTGENDER+BMI+PTEDUCAT+BIFAST+APOEGrp+(1|subject)+(1|time)	0.000409836
Cer(d18:1/26:1)	Ceramides	ADNI MEM	C	0.0183626	0.0709273	-0.0312833	met ~ trait+A10+C10AA+Total_C+HDL_C+A10+C10AA+Age+PTGENDER+BMI+PTEDUCAT+BIFAST+APOEGrp	0.00376523	0.0109495	-0.0352391	met ~ trait+A10+C10AA+Total_C+HDL_C+A10+C10AA+Age+PTGENDER+BMI+PTEDUCAT+BIFAST+APOEGrp	0.000588463	0.00534896	-0.0425988	met ~ trait+A10+C10AA+Total_C+HDL_C+A10+C10AA+Age+PTGENDER+BMI+PTEDUCAT+BIFAST+APOEGrp	0.50348	0.806245	0.000166291	met ~trait*time+C10AA+Total_C+HDL_C+C10AA+Age+PTGENDER+BMI+PTEDUCAT+BIFAST+APOEGrp+(1|subject)	0.000113951	0.000519451	-0.0337765	met ~trait+A10+C10AA+Total_C+HDL_C+A10+C10AA+Age+PTGENDER+BMI+PTEDUCAT+BIFAST+APOEGrp+(1|subject)+(1|time)	0.000409836
Cer(d18:2/18:0)	Ceramides	ADNI MEM	C	0.175853	0.339055	-0.0154935	met ~ trait+C10AB+G04BE+G04CA+Total_C+HDL_C+C10AB+G04BE+G04CA+Age+PTGENDER+BMI+PTEDUCAT+BIFAST+APOEGrp	0.00385687	0.0111519	-0.0286177	met ~ trait+C10AB+G04BE+G04CA+Total_C+HDL_C+C10AB+G04BE+G04CA+Age+PTGENDER+BMI+PTEDUCAT+BIFAST+APOEGrp	0.000816263	0.00688	-0.0335271	met ~ trait+C10AB+G04BE+G04CA+Total_C+HDL_C+C10AB+G04BE+G04CA+Age+PTGENDER+BMI+PTEDUCAT+BIFAST+APOEGrp	0.576249	0.830718	-0.000111666	met ~trait*time+Total_C+HDL_C+Age+PTGENDER+BMI+PTEDUCAT+BIFAST+APOEGrp+(1|subject)	5.12e-05	0.000291335	-0.0296918	met ~trait+C10AB+G04BE+G04CA+Total_C+HDL_C+C10AB+G04BE+G04CA+Age+PTGENDER+BMI+PTEDUCAT+BIFAST+APOEGrp+(1|subject)+(1|time)	0.000409836
Cer(d18:2/20:0)	Ceramides	ADNI MEM	C	0.0245416	0.0856418	-0.0242	met ~ trait+G04CA+M05BA+Total_C+HDL_C+G04CA+M05BA+Age+PTGENDER+BMI+PTEDUCAT+BIFAST+APOEGrp	5.75e-05	0.000393206	-0.0386331	met ~ trait+G04CA+M05BA+Total_C+HDL_C+G04CA+M05BA+Age+PTGENDER+BMI+PTEDUCAT+BIFAST+APOEGrp	0.00915452	0.0365	-0.0244222	met ~ trait+G04CA+M05BA+Total_C+HDL_C+G04CA+M05BA+Age+PTGENDER+BMI+PTEDUCAT+BIFAST+APOEGrp	0.878851	0.961021	2.83e-05	met ~trait*time+Total_C+HDL_C+Age+PTGENDER+BMI+PTEDUCAT+BIFAST+APOEGrp+(1|subject)	2.5e-05	0.000168417	-0.0293311	met ~trait+G04CA+M05BA+Total_C+HDL_C+G04CA+M05BA+Age+PTGENDER+BMI+PTEDUCAT+BIFAST+APOEGrp+(1|subject)+(1|time)	0.000409836
Cer(d18:2/22:0)	Ceramides	ADNI MEM	C	0.0468151	0.132338	-0.0259119	met ~ trait+C10AA+Total_C+HDL_C+C10AA+Age+PTGENDER+BMI+PTEDUCAT+BIFAST+APOEGrp	0.00456337	0.0128998	-0.0348543	met ~ trait+C10AA+Total_C+HDL_C+C10AA+Age+PTGENDER+BMI+PTEDUCAT+BIFAST+APOEGrp	0.530392	0.654582	-0.00756725	met ~ trait+C10AA+Total_C+HDL_C+C10AA+Age+PTGENDER+BMI+PTEDUCAT+BIFAST+APOEGrp	0.300819	0.684899	0.000228256	met ~trait*time+C10AA+Total_C+HDL_C+C10AA+Age+PTGENDER+BMI+PTEDUCAT+BIFAST+APOEGrp+(1|subject)	0.0394413	0.0671963	-0.0179262	met ~trait+C10AA+Total_C+HDL_C+C10AA+Age+PTGENDER+BMI+PTEDUCAT+BIFAST+APOEGrp+(1|subject)+(1|time)	0.000409836
Cer(d18:2/23:0)	Ceramides	ADNI MEM	C	0.42	0.593642	-0.0111502	met ~ trait+Total_C+HDL_C+Age+PTGENDER+BMI+PTEDUCAT+BIFAST+APOEGrp	0.0734594	0.129514	-0.0227851	met ~ trait+Total_C+HDL_C+Age+PTGENDER+BMI+PTEDUCAT+BIFAST+APOEGrp	0.0357822	0.0980636	-0.0267319	met ~ trait+Total_C+HDL_C+Age+PTGENDER+BMI+PTEDUCAT+BIFAST+APOEGrp	0.702545	0.88872	8.67e-05	met ~trait*time+Total_C+HDL_C+Age+PTGENDER+BMI+PTEDUCAT+BIFAST+APOEGrp+(1|subject)	0.0175	0.0337934	-0.0216583	met ~trait+Total_C+HDL_C+Age+PTGENDER+BMI+PTEDUCAT+BIFAST+APOEGrp+(1|subject)+(1|time)	0.000409836
Cer(d18:2/24:0)	Ceramides	ADNI MEM	C	0.745811	0.853802	-0.00457037	met ~ trait+Total_C+HDL_C+Age+PTGENDER+BMI+PTEDUCAT+BIFAST+APOEGrp	0.105164	0.17001	-0.0209815	met ~ trait+Total_C+HDL_C+Age+PTGENDER+BMI+PTEDUCAT+BIFAST+APOEGrp	0.610949	0.710758	0.00641327	met ~ trait+Total_C+HDL_C+Age+PTGENDER+BMI+PTEDUCAT+BIFAST+APOEGrp	0.306924	0.684899	0.000240357	met ~trait*time+C10AA+Total_C+HDL_C+C10AA+Age+PTGENDER+BMI+PTEDUCAT+BIFAST+APOEGrp+(1|subject)	0.696831	0.763196	-0.00361353	met ~trait+Total_C+HDL_C+Age+PTGENDER+BMI+PTEDUCAT+BIFAST+APOEGrp+(1|subject)+(1|time)	0.000409836
Cer(d18:2/24:1)	Ceramides	ADNI MEM	C	0.0258132	0.08867	-0.0285961	met ~ trait+C10BA02+Total_C+HDL_C+C10BA02+Age+PTGENDER+BMI+PTEDUCAT+BIFAST+APOEGrp	0.0142111	0.0329445	-0.0282772	met ~ trait+C10BA02+Total_C+HDL_C+C10BA02+Age+PTGENDER+BMI+PTEDUCAT+BIFAST+APOEGrp	0.000246505	0.00304224	-0.0406568	met ~ trait+C10BA02+Total_C+HDL_C+C10BA02+Age+PTGENDER+BMI+PTEDUCAT+BIFAST+APOEGrp	0.658014	0.864819	9.63e-05	met ~trait*time+C10AA+Total_C+HDL_C+C10AA+Age+PTGENDER+BMI+PTEDUCAT+BIFAST+APOEGrp+(1|subject)	0.000113	0.000519451	-0.0321209	met ~trait+C10BA02+Total_C+HDL_C+C10BA02+Age+PTGENDER+BMI+PTEDUCAT+BIFAST+APOEGrp+(1|subject)+(1|time)	0.000409836
Choline	Vitamins and cofactors	ADNI MEM	C	0.000152358	0.00397637	-0.0506596	met ~ trait+C03CA+Age+PTGENDER+BMI+PTEDUCAT+BIFAST+APOEGrp	0.748148	0.800345	-0.00329761	met ~ trait+C03CA+Age+PTGENDER+BMI+PTEDUCAT+BIFAST+APOEGrp	0.135531	0.256312	-0.015442	met ~ trait+C03CA+Age+PTGENDER+BMI+PTEDUCAT+BIFAST+APOEGrp	0.00563883	0.285325	0.00068346	met ~trait*time+Age+PTGENDER+BMI+PTEDUCAT+BIFAST+APOEGrp+(1|subject)	0.0444908	0.0740538	-0.0157822	met ~trait+C03CA+Age+PTGENDER+BMI+PTEDUCAT+BIFAST+APOEGrp+(1|subject)+(1|time)	0.000409836
Cit	Amino acid related	ADNI MEM	C	3.53e-05	0.0022335	-0.0493621	met ~ trait+A10BA+Age+PTGENDER+BMI+PTEDUCAT+BIFAST+APOEGrp	0.00103098	0.00386428	-0.0345614	met ~ trait+A10BA+Age+PTGENDER+BMI+PTEDUCAT+BIFAST+APOEGrp	0.130213	0.251532	-0.01709	met ~ trait+A10BA+Age+PTGENDER+BMI+PTEDUCAT+BIFAST+APOEGrp	0.0985225	0.51803	0.000322364	met ~trait*time+A10BA+Age+PTGENDER+BMI+PTEDUCAT+BIFAST+APOEGrp+(1|subject)	0.00128992	0.00423245	-0.0254623	met ~trait+A10BA+Age+PTGENDER+BMI+PTEDUCAT+BIFAST+APOEGrp+(1|subject)+(1|time)	0.000409836
Cortisol	Hormones and related	ADNI MEM	C	1.14e-06	0.000288695	-0.0862061	met ~ trait+G03+Age+PTGENDER+BMI+PTEDUCAT+BIFAST+APOEGrp	9.9e-07	2.09e-05	-0.0751143	met ~ trait+G03+Age+PTGENDER+BMI+PTEDUCAT+BIFAST+APOEGrp	9.95e-09	1.96e-06	-0.0884	met ~ trait+G03+Age+PTGENDER+BMI+PTEDUCAT+BIFAST+APOEGrp	0.134059	0.52837	0.000522246	met ~trait*time+Age+PTGENDER+BMI+PTEDUCAT+BIFAST+APOEGrp+(1|subject)	5.16e-11	1.45e-08	-0.0721386	met ~trait+G03+Age+PTGENDER+BMI+PTEDUCAT+BIFAST+APOEGrp+(1|subject)+(1|time)	0.000409836
Creatinine	Amino acid related	ADNI MEM	C	0.000191251	0.00397637	-0.0381095	met ~ trait+M05BA+Age+PTGENDER+BMI+PTEDUCAT+BIFAST+APOEGrp	4.34e-05	0.000319897	-0.0381371	met ~ trait+M05BA+Age+PTGENDER+BMI+PTEDUCAT+BIFAST+APOEGrp	0.000842624	0.00688	-0.0316	met ~ trait+M05BA+Age+PTGENDER+BMI+PTEDUCAT+BIFAST+APOEGrp	0.866679	0.961021	-2.53e-05	met ~trait*time+C09AA+G04CA+M05BA+Age+PTGENDER+BMI+PTEDUCAT+BIFAST+APOEGrp+(1|subject)	9.67e-06	7.3e-05	-0.0296148	met ~trait+M05BA+Age+PTGENDER+BMI+PTEDUCAT+BIFAST+APOEGrp+(1|subject)+(1|time)	0.000409836
Cys	Amino acids	ADNI MEM	C	0.492996	0.658196	-0.00716088	met ~ trait+Age+PTGENDER+BMI+PTEDUCAT+BIFAST+APOEGrp	4.57e-06	5.36e-05	-0.0484224	met ~ trait+Age+PTGENDER+BMI+PTEDUCAT+BIFAST+APOEGrp	0.0295842	0.0865	-0.0210324	met ~ trait+Age+PTGENDER+BMI+PTEDUCAT+BIFAST+APOEGrp	0.602873	0.839144	-0.000118983	met ~trait*time+Age+PTGENDER+BMI+PTEDUCAT+BIFAST+APOEGrp+(1|subject)	5.89e-05	0.00031054	-0.0275115	met ~trait+Age+PTGENDER+BMI+PTEDUCAT+BIFAST+APOEGrp+(1|subject)+(1|time)	0.000409836
DCA	Bile acids	ADNI MEM	C	0.0653842	0.169664	-0.0779413	met ~ trait+Total_C+HDL_C+Age+PTGENDER+BMI+PTEDUCAT+BIFAST+APOEGrp	0.000134893	0.000784553	-0.144391	met ~ trait+Total_C+HDL_C+Age+PTGENDER+BMI+PTEDUCAT+BIFAST+APOEGrp	0.0481462	0.124296	-0.0782791	met ~ trait+Total_C+HDL_C+Age+PTGENDER+BMI+PTEDUCAT+BIFAST+APOEGrp	0.433809	0.773325	-0.000605781	met ~trait*time+Total_C+HDL_C+Age+PTGENDER+BMI+PTEDUCAT+BIFAST+APOEGrp+(1|subject)	0.0009366	0.00322394	-0.091862	met ~trait+Total_C+HDL_C+Age+PTGENDER+BMI+PTEDUCAT+BIFAST+APOEGrp+(1|subject)+(1|time)	0.000409836
DG(17:0_18:1)	Diglycerides	ADNI MEM	C	0.0306274	0.101956	-0.0317	met ~ trait+Total_C+HDL_C+Age+PTGENDER+BMI+PTEDUCAT+BIFAST+APOEGrp	0.000223346	0.0011532	-0.0484407	met ~ trait+Total_C+HDL_C+Age+PTGENDER+BMI+PTEDUCAT+BIFAST+APOEGrp	0.00147079	0.0102	-0.0417811	met ~ trait+Total_C+HDL_C+Age+PTGENDER+BMI+PTEDUCAT+BIFAST+APOEGrp	0.0391111	0.463762	0.000482496	met ~trait*time+Total_C+HDL_C+Age+PTGENDER+BMI+PTEDUCAT+BIFAST+APOEGrp+(1|subject)	8.2e-05	0.000398976	-0.0376291	met ~trait+Total_C+HDL_C+Age+PTGENDER+BMI+PTEDUCAT+BIFAST+APOEGrp+(1|subject)+(1|time)	0.000409836
DG(18:1_18:1)	Diglycerides	ADNI MEM	C	0.109349	0.234451	-0.0319557	met ~ trait+C10AA+Total_C+HDL_C+C10AA+Age+PTGENDER+BMI+PTEDUCAT+BIFAST+APOEGrp	0.000516655	0.00219687	-0.0605046	met ~ trait+C10AA+Total_C+HDL_C+C10AA+Age+PTGENDER+BMI+PTEDUCAT+BIFAST+APOEGrp	0.021531	0.0680445	-0.0413863	met ~ trait+C10AA+Total_C+HDL_C+C10AA+Age+PTGENDER+BMI+PTEDUCAT+BIFAST+APOEGrp	0.518942	0.811804	0.000229103	met ~trait*time+Total_C+HDL_C+Age+PTGENDER+BMI+PTEDUCAT+BIFAST+APOEGrp+(1|subject)	0.00252549	0.0072608	-0.0389943	met ~trait+C10AA+Total_C+HDL_C+C10AA+Age+PTGENDER+BMI+PTEDUCAT+BIFAST+APOEGrp+(1|subject)+(1|time)	0.000409836
DG(18:1_18:2)	Diglycerides	ADNI MEM	C	0.0041735	0.0251404	-0.0537317	met ~ trait+Total_C+HDL_C+Age+PTGENDER+BMI+PTEDUCAT+BIFAST+APOEGrp	9.7e-09	1.23e-06	-0.0941485	met ~ trait+Total_C+HDL_C+Age+PTGENDER+BMI+PTEDUCAT+BIFAST+APOEGrp	0.00155107	0.0106	-0.0537	met ~ trait+Total_C+HDL_C+Age+PTGENDER+BMI+PTEDUCAT+BIFAST+APOEGrp	0.161223	0.533196	0.000461658	met ~trait*time+Total_C+HDL_C+Age+PTGENDER+BMI+PTEDUCAT+BIFAST+APOEGrp+(1|subject)	1.46e-06	1.48e-05	-0.0585752	met ~trait+Total_C+HDL_C+Age+PTGENDER+BMI+PTEDUCAT+BIFAST+APOEGrp+(1|subject)+(1|time)	0.000409836
DG(18:2_18:2)	Diglycerides	ADNI MEM	C	0.0119555	0.0539996	-0.0597434	met ~ trait+Total_C+HDL_C+Age+PTGENDER+BMI+PTEDUCAT+BIFAST+APOEGrp	5.82e-08	2.95e-06	-0.115071	met ~ trait+Total_C+HDL_C+Age+PTGENDER+BMI+PTEDUCAT+BIFAST+APOEGrp	0.0187335	0.0622	-0.0519658	met ~ trait+Total_C+HDL_C+Age+PTGENDER+BMI+PTEDUCAT+BIFAST+APOEGrp	0.143373	0.52837	0.000618352	met ~trait*time+Total_C+HDL_C+Age+PTGENDER+BMI+PTEDUCAT+BIFAST+APOEGrp+(1|subject)	3.11e-05	0.000196927	-0.0650216	met ~trait+Total_C+HDL_C+Age+PTGENDER+BMI+PTEDUCAT+BIFAST+APOEGrp+(1|subject)+(1|time)	0.000409836
DHA	Fatty acids	ADNI MEM	C	0.704973	0.829056	0.0095633	met ~ trait+C10AX06+G03C+Total_C+HDL_C+C10AX06+G03C+Age+PTGENDER+BMI+PTEDUCAT+BIFAST+APOEGrp	0.0603403	0.112665	0.0444601	met ~ trait+C10AX06+G03C+Total_C+HDL_C+C10AX06+G03C+Age+PTGENDER+BMI+PTEDUCAT+BIFAST+APOEGrp	0.510705	0.642827	0.0159011	met ~ trait+C10AX06+G03C+Total_C+HDL_C+C10AX06+G03C+Age+PTGENDER+BMI+PTEDUCAT+BIFAST+APOEGrp	0.821591	0.94483	0.000108172	met ~trait*time+C10AX06+Total_C+HDL_C+C10AX06+Age+PTGENDER+BMI+PTEDUCAT+BIFAST+APOEGrp+(1|subject)	0.130266	0.184635	0.0256319	met ~trait+C10AX06+G03C+Total_C+HDL_C+C10AX06+G03C+Age+PTGENDER+BMI+PTEDUCAT+BIFAST+APOEGrp+(1|subject)+(1|time)	0.000409836
EPA	Fatty acids	ADNI MEM	C	0.801132	0.88703	-0.00718825	met ~ trait+C10AX06+Total_C+HDL_C+C10AX06+Age+PTGENDER+BMI+PTEDUCAT+BIFAST+APOEGrp	0.0616587	0.113866	0.0498182	met ~ trait+C10AX06+Total_C+HDL_C+C10AX06+Age+PTGENDER+BMI+PTEDUCAT+BIFAST+APOEGrp	0.754328	0.829761	0.00842721	met ~ trait+C10AX06+Total_C+HDL_C+C10AX06+Age+PTGENDER+BMI+PTEDUCAT+BIFAST+APOEGrp	0.114565	0.51803	0.000825886	met ~trait*time+C10AX06+Total_C+HDL_C+C10AX06+Age+PTGENDER+BMI+PTEDUCAT+BIFAST+APOEGrp+(1|subject)	0.114467	0.165961	0.03007	met ~trait+C10AX06+Total_C+HDL_C+C10AX06+Age+PTGENDER+BMI+PTEDUCAT+BIFAST+APOEGrp+(1|subject)+(1|time)	0.000409836
FA(16:0)	Fatty acids	ADNI MEM	C	0.588061	0.734713	0.00454	met ~ trait+G03C+M01AC+Total_C+HDL_C+G03C+M01AC+Age+PTGENDER+BMI+PTEDUCAT+BIFAST+APOEGrp	0.603785	0.685011	-0.00384444	met ~ trait+G03C+M01AC+Total_C+HDL_C+G03C+M01AC+Age+PTGENDER+BMI+PTEDUCAT+BIFAST+APOEGrp	0.15387	0.281076	0.0111629	met ~ trait+G03C+M01AC+Total_C+HDL_C+G03C+M01AC+Age+PTGENDER+BMI+PTEDUCAT+BIFAST+APOEGrp	0.345345	0.707825	0.000161006	met ~trait*time+Total_C+HDL_C+Age+PTGENDER+BMI+PTEDUCAT+BIFAST+APOEGrp+(1|subject)	0.481331	0.554792	0.00373815	met ~trait+G03C+M01AC+Total_C+HDL_C+G03C+M01AC+Age+PTGENDER+BMI+PTEDUCAT+BIFAST+APOEGrp+(1|subject)+(1|time)	0.000409836
FA(18:0)	Fatty acids	ADNI MEM	C	0.0225121	0.0796581	0.0198374	met ~ trait+R03CC+Total_C+HDL_C+R03CC+Age+PTGENDER+BMI+PTEDUCAT+BIFAST+APOEGrp	0.322696	0.412334	0.00727953	met ~ trait+R03CC+Total_C+HDL_C+R03CC+Age+PTGENDER+BMI+PTEDUCAT+BIFAST+APOEGrp	0.013775	0.0501449	0.0200911	met ~ trait+R03CC+Total_C+HDL_C+R03CC+Age+PTGENDER+BMI+PTEDUCAT+BIFAST+APOEGrp	0.776797	0.933062	4.88e-05	met ~trait*time+Total_C+HDL_C+Age+PTGENDER+BMI+PTEDUCAT+BIFAST+APOEGrp+(1|subject)	0.0104	0.0225769	0.0139908	met ~trait+R03CC+Total_C+HDL_C+R03CC+Age+PTGENDER+BMI+PTEDUCAT+BIFAST+APOEGrp+(1|subject)+(1|time)	0.000409836
FA(18:1)	Fatty acids	ADNI MEM	C	0.60822	0.754173	-0.0107172	met ~ trait+G03C+Total_C+HDL_C+G03C+Age+PTGENDER+BMI+PTEDUCAT+BIFAST+APOEGrp	0.786941	0.834784	0.00500988	met ~ trait+G03C+Total_C+HDL_C+G03C+Age+PTGENDER+BMI+PTEDUCAT+BIFAST+APOEGrp	0.9349	0.963461	0.0015615	met ~ trait+G03C+Total_C+HDL_C+G03C+Age+PTGENDER+BMI+PTEDUCAT+BIFAST+APOEGrp	0.438358	0.775557	0.000335374	met ~trait*time+Total_C+HDL_C+Age+PTGENDER+BMI+PTEDUCAT+BIFAST+APOEGrp+(1|subject)	0.843836	0.879634	-0.00258088	met ~trait+G03C+Total_C+HDL_C+G03C+Age+PTGENDER+BMI+PTEDUCAT+BIFAST+APOEGrp+(1|subject)+(1|time)	0.000409836
FA(18:2)	Fatty acids	ADNI MEM	C	0.867176	0.917967	0.00375659	met ~ trait+Total_C+HDL_C+Age+PTGENDER+BMI+PTEDUCAT+BIFAST+APOEGrp	0.74543	0.800345	0.00638942	met ~ trait+Total_C+HDL_C+Age+PTGENDER+BMI+PTEDUCAT+BIFAST+APOEGrp	0.248421	0.390235	0.024886	met ~ trait+Total_C+HDL_C+Age+PTGENDER+BMI+PTEDUCAT+BIFAST+APOEGrp	0.595326	0.834833	0.000252576	met ~trait*time+Total_C+HDL_C+Age+PTGENDER+BMI+PTEDUCAT+BIFAST+APOEGrp+(1|subject)	0.403988	0.478586	0.0119635	met ~trait+Total_C+HDL_C+Age+PTGENDER+BMI+PTEDUCAT+BIFAST+APOEGrp+(1|subject)+(1|time)	0.000409836
FA(20:2)	Fatty acids	ADNI MEM	C	0.652623	0.784365	0.00644562	met ~ trait+Total_C+HDL_C+Age+PTGENDER+BMI+PTEDUCAT+BIFAST+APOEGrp	0.633294	0.708953	0.00594935	met ~ trait+Total_C+HDL_C+Age+PTGENDER+BMI+PTEDUCAT+BIFAST+APOEGrp	0.122179	0.241494	-0.0194024	met ~ trait+Total_C+HDL_C+Age+PTGENDER+BMI+PTEDUCAT+BIFAST+APOEGrp	0.73108	0.91115	-0.000102079	met ~trait*time+Total_C+HDL_C+Age+PTGENDER+BMI+PTEDUCAT+BIFAST+APOEGrp+(1|subject)	0.812997	0.853478	-0.00207502	met ~trait+Total_C+HDL_C+Age+PTGENDER+BMI+PTEDUCAT+BIFAST+APOEGrp+(1|subject)+(1|time)	0.000409836
GABA	Biogenic amines	ADNI MEM	C	0.670209	0.799824	0.00405648	met ~ trait+M05BA+Age+PTGENDER+BMI+PTEDUCAT+BIFAST+APOEGrp	0.179579	0.264148	0.01191	met ~ trait+M05BA+Age+PTGENDER+BMI+PTEDUCAT+BIFAST+APOEGrp	0.00584443	0.0264043	0.0246679	met ~ trait+M05BA+Age+PTGENDER+BMI+PTEDUCAT+BIFAST+APOEGrp	0.0190271	0.427189	0.000425899	met ~trait*time+Age+PTGENDER+BMI+PTEDUCAT+BIFAST+APOEGrp+(1|subject)	0.00888213	0.0201541	0.0167435	met ~trait+M05BA+Age+PTGENDER+BMI+PTEDUCAT+BIFAST+APOEGrp+(1|subject)+(1|time)	0.000409836
GCA	Bile acids	ADNI MEM	C	0.932496	0.95903	-0.0034214	met ~ trait+Total_C+HDL_C+Age+PTGENDER+BMI+PTEDUCAT+BIFAST+APOEGrp	0.701006	0.761504	-0.0142302	met ~ trait+Total_C+HDL_C+Age+PTGENDER+BMI+PTEDUCAT+BIFAST+APOEGrp	0.953422	0.980552	-0.00220967	met ~ trait+Total_C+HDL_C+Age+PTGENDER+BMI+PTEDUCAT+BIFAST+APOEGrp	0.199172	0.592828	-0.00102109	met ~trait*time+Total_C+HDL_C+Age+PTGENDER+BMI+PTEDUCAT+BIFAST+APOEGrp+(1|subject)	0.787276	0.833393	0.00715194	met ~trait+Total_C+HDL_C+Age+PTGENDER+BMI+PTEDUCAT+BIFAST+APOEGrp+(1|subject)+(1|time)	0.000409836
GCDCA	Bile acids	ADNI MEM	C	0.130363	0.267059	-0.0759614	met ~ trait+Total_C+HDL_C+Age+PTGENDER+BMI+PTEDUCAT+BIFAST+APOEGrp	0.358895	0.449227	-0.0432466	met ~ trait+Total_C+HDL_C+Age+PTGENDER+BMI+PTEDUCAT+BIFAST+APOEGrp	0.441503	0.58034	-0.0368379	met ~ trait+Total_C+HDL_C+Age+PTGENDER+BMI+PTEDUCAT+BIFAST+APOEGrp	0.927327	0.969905	9.08e-05	met ~trait*time+Total_C+HDL_C+Age+PTGENDER+BMI+PTEDUCAT+BIFAST+APOEGrp+(1|subject)	0.234	0.303083	-0.0397646	met ~trait+Total_C+HDL_C+Age+PTGENDER+BMI+PTEDUCAT+BIFAST+APOEGrp+(1|subject)+(1|time)	0.000409836
GDCA	Bile acids	ADNI MEM	C	0.000347781	0.00517579	-0.200712	met ~ trait+Total_C+HDL_C+Age+PTGENDER+BMI+PTEDUCAT+BIFAST+APOEGrp	0.000433982	0.00194332	-0.179662	met ~ trait+Total_C+HDL_C+Age+PTGENDER+BMI+PTEDUCAT+BIFAST+APOEGrp	0.00466996	0.0229417	-0.147149	met ~ trait+Total_C+HDL_C+Age+PTGENDER+BMI+PTEDUCAT+BIFAST+APOEGrp	0.799681	0.942346	-0.000265609	met ~trait*time+Total_C+HDL_C+Age+PTGENDER+BMI+PTEDUCAT+BIFAST+APOEGrp+(1|subject)	0.000182409	0.000809642	-0.138548	met ~trait+Total_C+HDL_C+Age+PTGENDER+BMI+PTEDUCAT+BIFAST+APOEGrp+(1|subject)+(1|time)	0.000409836
GLCA	Bile acids	ADNI MEM	C	0.00547958	0.0310917	-0.111303	met ~ trait+A12CE+Total_C+HDL_C+A12CE+Age+PTGENDER+BMI+PTEDUCAT+BIFAST+APOEGrp	0.000389846	0.00180152	-0.134548	met ~ trait+A12CE+Total_C+HDL_C+A12CE+Age+PTGENDER+BMI+PTEDUCAT+BIFAST+APOEGrp	0.0157438	0.055322	-0.0910951	met ~ trait+A12CE+Total_C+HDL_C+A12CE+Age+PTGENDER+BMI+PTEDUCAT+BIFAST+APOEGrp	0.253272	0.631308	0.000918823	met ~trait*time+Total_C+HDL_C+Age+PTGENDER+BMI+PTEDUCAT+BIFAST+APOEGrp+(1|subject)	0.00178871	0.00555267	-0.0827507	met ~trait+A12CE+Total_C+HDL_C+A12CE+Age+PTGENDER+BMI+PTEDUCAT+BIFAST+APOEGrp+(1|subject)+(1|time)	0.000409836
GLCAS	Bile acids	ADNI MEM	C	0.00982856	0.0460486	-0.108539	met ~ trait+N06AB+Total_C+HDL_C+N06AB+Age+PTGENDER+BMI+PTEDUCAT+BIFAST+APOEGrp	0.000287019	0.00142384	-0.141818	met ~ trait+N06AB+Total_C+HDL_C+N06AB+Age+PTGENDER+BMI+PTEDUCAT+BIFAST+APOEGrp	0.0279747	0.0827788	-0.0884053	met ~ trait+N06AB+Total_C+HDL_C+N06AB+Age+PTGENDER+BMI+PTEDUCAT+BIFAST+APOEGrp	0.543276	0.816139	0.000483665	met ~trait*time+Total_C+HDL_C+Age+PTGENDER+BMI+PTEDUCAT+BIFAST+APOEGrp+(1|subject)	0.00354973	0.00960514	-0.0819355	met ~trait+N06AB+Total_C+HDL_C+N06AB+Age+PTGENDER+BMI+PTEDUCAT+BIFAST+APOEGrp+(1|subject)+(1|time)	0.000409836
Gln	Amino acids	ADNI MEM	C	0.0831922	0.200454	-0.011	met ~ trait+A10BA+Age+PTGENDER+BMI+PTEDUCAT+BIFAST+APOEGrp	0.182003	0.266937	-0.0080922	met ~ trait+A10BA+Age+PTGENDER+BMI+PTEDUCAT+BIFAST+APOEGrp	0.139883	0.2615	-0.00835612	met ~ trait+A10BA+Age+PTGENDER+BMI+PTEDUCAT+BIFAST+APOEGrp	0.0235422	0.427189	0.000279039	met ~trait*time+Age+PTGENDER+BMI+PTEDUCAT+BIFAST+APOEGrp+(1|subject)	0.12233	0.174855	-0.00650047	met ~trait+A10BA+Age+PTGENDER+BMI+PTEDUCAT+BIFAST+APOEGrp+(1|subject)+(1|time)	0.000409836
Glu	Amino acids	ADNI MEM	C	0.124245	0.258716	-0.0303028	met ~ trait+Age+PTGENDER+BMI+PTEDUCAT+BIFAST+APOEGrp	0.10448	0.169444	0.0277824	met ~ trait+Age+PTGENDER+BMI+PTEDUCAT+BIFAST+APOEGrp	0.0618976	0.145001	0.0317326	met ~ trait+Age+PTGENDER+BMI+PTEDUCAT+BIFAST+APOEGrp	0.108312	0.51803	0.000632791	met ~trait*time+Age+PTGENDER+BMI+PTEDUCAT+BIFAST+APOEGrp+(1|subject)	0.251773	0.323343	0.0140663	met ~trait+Age+PTGENDER+BMI+PTEDUCAT+BIFAST+APOEGrp+(1|subject)+(1|time)	0.000409836
Gly	Amino acids	ADNI MEM	C	7.99e-05	0.00311	-0.047024	met ~ trait+M05BA+Age+PTGENDER+BMI+PTEDUCAT+BIFAST+APOEGrp	0.00660593	0.0175926	-0.0289435	met ~ trait+M05BA+Age+PTGENDER+BMI+PTEDUCAT+BIFAST+APOEGrp	0.0123299	0.0462144	-0.0263383	met ~ trait+M05BA+Age+PTGENDER+BMI+PTEDUCAT+BIFAST+APOEGrp	0.0304889	0.463762	0.000407038	met ~trait*time+M05BA+N02BA+Age+PTGENDER+BMI+PTEDUCAT+BIFAST+APOEGrp+(1|subject)	0.00860188	0.0196948	-0.0203678	met ~trait+M05BA+Age+PTGENDER+BMI+PTEDUCAT+BIFAST+APOEGrp+(1|subject)+(1|time)	0.000409836
GUDCA	Bile acids	ADNI MEM	C	0.274885	0.445808	-0.0623007	met ~ trait+Total_C+HDL_C+Age+PTGENDER+BMI+PTEDUCAT+BIFAST+APOEGrp	0.0780391	0.13547	-0.0910827	met ~ trait+Total_C+HDL_C+Age+PTGENDER+BMI+PTEDUCAT+BIFAST+APOEGrp	0.636818	0.727381	-0.0248767	met ~ trait+Total_C+HDL_C+Age+PTGENDER+BMI+PTEDUCAT+BIFAST+APOEGrp	0.207584	0.595766	-0.00131765	met ~trait*time+Total_C+HDL_C+Age+PTGENDER+BMI+PTEDUCAT+BIFAST+APOEGrp+(1|subject)	0.406175	0.479078	-0.0311387	met ~trait+Total_C+HDL_C+Age+PTGENDER+BMI+PTEDUCAT+BIFAST+APOEGrp+(1|subject)+(1|time)	0.000409836
H1	Carbohydrates and related	ADNI MEM	C	0.385681	0.565665	-0.00511437	met ~ trait+A10BA+A10BB+Age+PTGENDER+BMI+PTEDUCAT+BIFAST+APOEGrp	0.103766	0.168828	-0.0090213	met ~ trait+A10BA+A10BB+Age+PTGENDER+BMI+PTEDUCAT+BIFAST+APOEGrp	0.959609	0.984293	-0.000292313	met ~ trait+A10BA+A10BB+Age+PTGENDER+BMI+PTEDUCAT+BIFAST+APOEGrp	0.0557965	0.463762	0.000227724	met ~trait*time+A10BA+Age+PTGENDER+BMI+PTEDUCAT+BIFAST+APOEGrp+(1|subject)	0.446099	0.520106	-0.00303111	met ~trait+A10BA+A10BB+Age+PTGENDER+BMI+PTEDUCAT+BIFAST+APOEGrp+(1|subject)+(1|time)	0.000409836
HArg	Amino acid related	ADNI MEM	C	0.00746884	0.0381741	0.0490478	met ~ trait+Age+PTGENDER+BMI+PTEDUCAT+BIFAST+APOEGrp	0.0712592	0.127121	0.0300561	met ~ trait+Age+PTGENDER+BMI+PTEDUCAT+BIFAST+APOEGrp	0.012142	0.0458495	0.0432059	met ~ trait+Age+PTGENDER+BMI+PTEDUCAT+BIFAST+APOEGrp	0.306837	0.684899	-0.000297202	met ~trait*time+Age+PTGENDER+BMI+PTEDUCAT+BIFAST+APOEGrp+(1|subject)	0.015091	0.0300632	0.0295844	met ~trait+Age+PTGENDER+BMI+PTEDUCAT+BIFAST+APOEGrp+(1|subject)+(1|time)	0.000409836
HCys	Amino acid related	ADNI MEM	C	0.0090506	0.0431185	-0.0318211	met ~ trait+C03AA+C03EA+Age+PTGENDER+BMI+PTEDUCAT+BIFAST+APOEGrp	0.000788175	0.00314029	-0.0380876	met ~ trait+C03AA+C03EA+Age+PTGENDER+BMI+PTEDUCAT+BIFAST+APOEGrp	0.100168	0.210265	-0.0190375	met ~ trait+C03AA+C03EA+Age+PTGENDER+BMI+PTEDUCAT+BIFAST+APOEGrp	0.392904	0.736332	0.000192099	met ~trait*time+C03AA+Age+PTGENDER+BMI+PTEDUCAT+BIFAST+APOEGrp+(1|subject)	0.000301514	0.00124038	-0.0298442	met ~trait+C03AA+C03EA+Age+PTGENDER+BMI+PTEDUCAT+BIFAST+APOEGrp+(1|subject)+(1|time)	0.000409836
Hex2Cer(d18:1/14:0)	Dihexosylceramides	ADNI MEM	C	0.000142496	0.00397637	-0.0435	met ~ trait+A10+A10BA+C10AA+Total_C+HDL_C+A10+A10BA+C10AA+Age+PTGENDER+BMI+PTEDUCAT+BIFAST+APOEGrp	8.2e-06	8.3e-05	-0.0440762	met ~ trait+A10+A10BA+C10AA+Total_C+HDL_C+A10+A10BA+C10AA+Age+PTGENDER+BMI+PTEDUCAT+BIFAST+APOEGrp	5.49e-05	0.00139	-0.0404	met ~ trait+A10+A10BA+C10AA+Total_C+HDL_C+A10+A10BA+C10AA+Age+PTGENDER+BMI+PTEDUCAT+BIFAST+APOEGrp	0.125821	0.51803	0.000306008	met ~trait*time+A10BA+C10AA+Total_C+HDL_C+A10BA+C10AA+Age+PTGENDER+BMI+PTEDUCAT+BIFAST+APOEGrp+(1|subject)	8.08e-08	1.78e-06	-0.0392413	met ~trait+A10+A10BA+C10AA+Total_C+HDL_C+A10+A10BA+C10AA+Age+PTGENDER+BMI+PTEDUCAT+BIFAST+APOEGrp+(1|subject)+(1|time)	0.000409836
Hex2Cer(d18:1/16:0)	Dihexosylceramides	ADNI MEM	C	0.00175743	0.0153321	-0.0360437	met ~ trait+A10BA+C10AA+Total_C+HDL_C+A10BA+C10AA+Age+PTGENDER+BMI+PTEDUCAT+BIFAST+APOEGrp	0.000847951	0.00332607	-0.0348772	met ~ trait+A10BA+C10AA+Total_C+HDL_C+A10BA+C10AA+Age+PTGENDER+BMI+PTEDUCAT+BIFAST+APOEGrp	0.0201663	0.0641772	-0.0235829	met ~ trait+A10BA+C10AA+Total_C+HDL_C+A10BA+C10AA+Age+PTGENDER+BMI+PTEDUCAT+BIFAST+APOEGrp	0.147438	0.52837	0.000243854	met ~trait*time+A10BA+C10AA+Total_C+HDL_C+A10BA+C10AA+Age+PTGENDER+BMI+PTEDUCAT+BIFAST+APOEGrp+(1|subject)	0.0141324	0.02849	-0.0180909	met ~trait+A10BA+C10AA+Total_C+HDL_C+A10BA+C10AA+Age+PTGENDER+BMI+PTEDUCAT+BIFAST+APOEGrp+(1|subject)+(1|time)	0.000409836
Hex2Cer(d18:1/18:0)	Dihexosylceramides	ADNI MEM	C	0.00110115	0.0105129	-0.0283407	met ~ trait+C10AA+Total_C+HDL_C+C10AA+Age+PTGENDER+BMI+PTEDUCAT+BIFAST+APOEGrp	0.000500438	0.00214595	-0.0268355	met ~ trait+C10AA+Total_C+HDL_C+C10AA+Age+PTGENDER+BMI+PTEDUCAT+BIFAST+APOEGrp	0.000417497	0.00431	-0.0273	met ~ trait+C10AA+Total_C+HDL_C+C10AA+Age+PTGENDER+BMI+PTEDUCAT+BIFAST+APOEGrp	0.0286335	0.460976	0.000349012	met ~trait*time+C10AA+Total_C+HDL_C+C10AA+Age+PTGENDER+BMI+PTEDUCAT+BIFAST+APOEGrp+(1|subject)	1.3e-05	9.27e-05	-0.0244276	met ~trait+C10AA+Total_C+HDL_C+C10AA+Age+PTGENDER+BMI+PTEDUCAT+BIFAST+APOEGrp+(1|subject)+(1|time)	0.000409836
Hex2Cer(d18:1/20:0)	Dihexosylceramides	ADNI MEM	C	0.0590375	0.156363	-0.0212083	met ~ trait+Total_C+HDL_C+Age+PTGENDER+BMI+PTEDUCAT+BIFAST+APOEGrp	0.00137732	0.00480637	-0.0306423	met ~ trait+Total_C+HDL_C+Age+PTGENDER+BMI+PTEDUCAT+BIFAST+APOEGrp	0.1087	0.220008	-0.016717	met ~ trait+Total_C+HDL_C+Age+PTGENDER+BMI+PTEDUCAT+BIFAST+APOEGrp	0.0287516	0.460976	0.000416791	met ~trait*time+Total_C+HDL_C+Age+PTGENDER+BMI+PTEDUCAT+BIFAST+APOEGrp+(1|subject)	0.00924493	0.0205173	-0.0190051	met ~trait+Total_C+HDL_C+Age+PTGENDER+BMI+PTEDUCAT+BIFAST+APOEGrp+(1|subject)+(1|time)	0.000409836
Hex2Cer(d18:1/22:0)	Dihexosylceramides	ADNI MEM	C	0.00160097	0.0144659	-0.0305648	met ~ trait+C10AA+C10BA02+Total_C+HDL_C+C10AA+C10BA02+Age+PTGENDER+BMI+PTEDUCAT+BIFAST+APOEGrp	0.000937936	0.00356839	-0.0295844	met ~ trait+C10AA+C10BA02+Total_C+HDL_C+C10AA+C10BA02+Age+PTGENDER+BMI+PTEDUCAT+BIFAST+APOEGrp	0.199281	0.328456	-0.0114626	met ~ trait+C10AA+C10BA02+Total_C+HDL_C+C10AA+C10BA02+Age+PTGENDER+BMI+PTEDUCAT+BIFAST+APOEGrp	0.0568246	0.463762	0.00032398	met ~trait*time+C10AA+N02BA+Total_C+HDL_C+C10AA+N02BA+Age+PTGENDER+BMI+PTEDUCAT+BIFAST+APOEGrp+(1|subject)	0.00793495	0.0184178	-0.0170136	met ~trait+C10AA+C10BA02+Total_C+HDL_C+C10AA+C10BA02+Age+PTGENDER+BMI+PTEDUCAT+BIFAST+APOEGrp+(1|subject)+(1|time)	0.000409836
Hex2Cer(d18:1/24:0)	Dihexosylceramides	ADNI MEM	C	0.0367076	0.113256	-0.0215	met ~ trait+C10AA+C10BA02+Total_C+HDL_C+C10AA+C10BA02+Age+PTGENDER+BMI+PTEDUCAT+BIFAST+APOEGrp	0.0020326	0.00650948	-0.0299018	met ~ trait+C10AA+C10BA02+Total_C+HDL_C+C10AA+C10BA02+Age+PTGENDER+BMI+PTEDUCAT+BIFAST+APOEGrp	0.231507	0.371881	-0.0113412	met ~ trait+C10AA+C10BA02+Total_C+HDL_C+C10AA+C10BA02+Age+PTGENDER+BMI+PTEDUCAT+BIFAST+APOEGrp	0.0117853	0.41907	0.00045578	met ~trait*time+C10AA+C10BA02+Total_C+HDL_C+C10AA+C10BA02+Age+PTGENDER+BMI+PTEDUCAT+BIFAST+APOEGrp+(1|subject)	0.026916	0.048468	-0.0152544	met ~trait+C10AA+C10BA02+Total_C+HDL_C+C10AA+C10BA02+Age+PTGENDER+BMI+PTEDUCAT+BIFAST+APOEGrp+(1|subject)+(1|time)	0.000409836
Hex2Cer(d18:1/24:1)	Dihexosylceramides	ADNI MEM	C	0.00556184	0.0310917	-0.034182	met ~ trait+A10BA+C10AA+C10BA02+Total_C+HDL_C+A10BA+C10AA+C10BA02+Age+PTGENDER+BMI+PTEDUCAT+BIFAST+APOEGrp	0.0123879	0.0294286	-0.0284173	met ~ trait+A10BA+C10AA+C10BA02+Total_C+HDL_C+A10BA+C10AA+C10BA02+Age+PTGENDER+BMI+PTEDUCAT+BIFAST+APOEGrp	0.0501964	0.12828	-0.0217045	met ~ trait+A10BA+C10AA+C10BA02+Total_C+HDL_C+A10BA+C10AA+C10BA02+Age+PTGENDER+BMI+PTEDUCAT+BIFAST+APOEGrp	0.859753	0.958421	3.28e-05	met ~trait*time+A10BA+C10AA+Total_C+HDL_C+A10BA+C10AA+Age+PTGENDER+BMI+PTEDUCAT+BIFAST+APOEGrp+(1|subject)	0.0974	0.144097	-0.0132986	met ~trait+A10BA+C10AA+C10BA02+Total_C+HDL_C+A10BA+C10AA+C10BA02+Age+PTGENDER+BMI+PTEDUCAT+BIFAST+APOEGrp+(1|subject)+(1|time)	0.000409836
Hex2Cer(d18:1/26:0)	Dihexosylceramides	ADNI MEM	C	0.749755	0.85638	-0.0040199	met ~ trait+Total_C+HDL_C+Age+PTGENDER+BMI+PTEDUCAT+BIFAST+APOEGrp	0.149582	0.227293	-0.0165497	met ~ trait+Total_C+HDL_C+Age+PTGENDER+BMI+PTEDUCAT+BIFAST+APOEGrp	0.285957	0.428089	-0.0118315	met ~ trait+Total_C+HDL_C+Age+PTGENDER+BMI+PTEDUCAT+BIFAST+APOEGrp	0.623608	0.847701	0.000131207	met ~trait*time+Total_C+HDL_C+Age+PTGENDER+BMI+PTEDUCAT+BIFAST+APOEGrp+(1|subject)	0.149202	0.206838	-0.0110339	met ~trait+Total_C+HDL_C+Age+PTGENDER+BMI+PTEDUCAT+BIFAST+APOEGrp+(1|subject)+(1|time)	0.000409836
Hex2Cer(d18:1/26:1)	Dihexosylceramides	ADNI MEM	C	0.169493	0.328597	-0.0169344	met ~ trait+C10AA+Total_C+HDL_C+C10AA+Age+PTGENDER+BMI+PTEDUCAT+BIFAST+APOEGrp	0.61796	0.697964	-0.00560456	met ~ trait+C10AA+Total_C+HDL_C+C10AA+Age+PTGENDER+BMI+PTEDUCAT+BIFAST+APOEGrp	0.00684766	0.0301297	-0.0295429	met ~ trait+C10AA+Total_C+HDL_C+C10AA+Age+PTGENDER+BMI+PTEDUCAT+BIFAST+APOEGrp	0.430098	0.773325	0.000200585	met ~trait*time+C10AA+Total_C+HDL_C+C10AA+Age+PTGENDER+BMI+PTEDUCAT+BIFAST+APOEGrp+(1|subject)	0.0237747	0.0437769	-0.0175372	met ~trait+C10AA+Total_C+HDL_C+C10AA+Age+PTGENDER+BMI+PTEDUCAT+BIFAST+APOEGrp+(1|subject)+(1|time)	0.000409836
Hex3Cer(d18:1_20:0)	Trihexosylceramides	ADNI MEM	C	0.00339978	0.022055	-0.0362	met ~ trait+C10AA+Total_C+HDL_C+C10AA+Age+PTGENDER+BMI+PTEDUCAT+BIFAST+APOEGrp	0.0920277	0.152675	-0.019366	met ~ trait+C10AA+Total_C+HDL_C+C10AA+Age+PTGENDER+BMI+PTEDUCAT+BIFAST+APOEGrp	0.087737	0.192186	-0.0198769	met ~ trait+C10AA+Total_C+HDL_C+C10AA+Age+PTGENDER+BMI+PTEDUCAT+BIFAST+APOEGrp	0.0203754	0.427189	0.000546175	met ~trait*time+C10AA+Total_C+HDL_C+C10AA+Age+PTGENDER+BMI+PTEDUCAT+BIFAST+APOEGrp+(1|subject)	0.00213393	0.00644398	-0.0252223	met ~trait+C10AA+Total_C+HDL_C+C10AA+Age+PTGENDER+BMI+PTEDUCAT+BIFAST+APOEGrp+(1|subject)+(1|time)	0.000409836
Hex3Cer(d18:1_22:0)	Trihexosylceramides	ADNI MEM	C	0.000715672	0.00804733	-0.0476506	met ~ trait+C10AA+Total_C+HDL_C+C10AA+Age+PTGENDER+BMI+PTEDUCAT+BIFAST+APOEGrp	0.0652302	0.118728	-0.0235695	met ~ trait+C10AA+Total_C+HDL_C+C10AA+Age+PTGENDER+BMI+PTEDUCAT+BIFAST+APOEGrp	0.0581653	0.140151	-0.0245573	met ~ trait+C10AA+Total_C+HDL_C+C10AA+Age+PTGENDER+BMI+PTEDUCAT+BIFAST+APOEGrp	0.0237056	0.427189	0.000481214	met ~trait*time+C10AA+Total_C+HDL_C+C10AA+Age+PTGENDER+BMI+PTEDUCAT+BIFAST+APOEGrp+(1|subject)	0.0567516	0.0908744	-0.0174028	met ~trait+C10AA+Total_C+HDL_C+C10AA+Age+PTGENDER+BMI+PTEDUCAT+BIFAST+APOEGrp+(1|subject)+(1|time)	0.000409836
Hex3Cer(d18:1/16:0)	Trihexosylceramides	ADNI MEM	C	0.000169118	0.00397637	-0.0357684	met ~ trait+A10BA+C10AA+Total_C+HDL_C+A10BA+C10AA+Age+PTGENDER+BMI+PTEDUCAT+BIFAST+APOEGrp	0.165146	0.246501	-0.0120555	met ~ trait+A10BA+C10AA+Total_C+HDL_C+A10BA+C10AA+Age+PTGENDER+BMI+PTEDUCAT+BIFAST+APOEGrp	0.00270026	0.0155983	-0.0255301	met ~ trait+A10BA+C10AA+Total_C+HDL_C+A10BA+C10AA+Age+PTGENDER+BMI+PTEDUCAT+BIFAST+APOEGrp	0.0795659	0.485774	0.000278159	met ~trait*time+A10BA+C10AA+Total_C+HDL_C+A10BA+C10AA+Age+PTGENDER+BMI+PTEDUCAT+BIFAST+APOEGrp+(1|subject)	0.00469665	0.0120026	-0.0176863	met ~trait+A10BA+C10AA+Total_C+HDL_C+A10BA+C10AA+Age+PTGENDER+BMI+PTEDUCAT+BIFAST+APOEGrp+(1|subject)+(1|time)	0.000409836
Hex3Cer(d18:1/18:0)	Trihexosylceramides	ADNI MEM	C	0.00265675	0.019853	-0.0357389	met ~ trait+A10BA+C10AA+Total_C+HDL_C+A10BA+C10AA+Age+PTGENDER+BMI+PTEDUCAT+BIFAST+APOEGrp	0.00739078	0.0193769	-0.0292128	met ~ trait+A10BA+C10AA+Total_C+HDL_C+A10BA+C10AA+Age+PTGENDER+BMI+PTEDUCAT+BIFAST+APOEGrp	0.0568819	0.138376	-0.0212323	met ~ trait+A10BA+C10AA+Total_C+HDL_C+A10BA+C10AA+Age+PTGENDER+BMI+PTEDUCAT+BIFAST+APOEGrp	0.307783	0.684899	0.000210325	met ~trait*time+A10BA+C10AA+Total_C+HDL_C+A10BA+C10AA+Age+PTGENDER+BMI+PTEDUCAT+BIFAST+APOEGrp+(1|subject)	0.00214859	0.00644398	-0.0242554	met ~trait+A10BA+C10AA+Total_C+HDL_C+A10BA+C10AA+Age+PTGENDER+BMI+PTEDUCAT+BIFAST+APOEGrp+(1|subject)+(1|time)	0.000409836
Hex3Cer(d18:1/24:1)	Trihexosylceramides	ADNI MEM	C	0.00559159	0.0310917	-0.0345889	met ~ trait+A10BA+C10AA+Total_C+HDL_C+A10BA+C10AA+Age+PTGENDER+BMI+PTEDUCAT+BIFAST+APOEGrp	0.353978	0.445555	-0.0103489	met ~ trait+A10BA+C10AA+Total_C+HDL_C+A10BA+C10AA+Age+PTGENDER+BMI+PTEDUCAT+BIFAST+APOEGrp	0.0100917	0.0398938	-0.028953	met ~ trait+A10BA+C10AA+Total_C+HDL_C+A10BA+C10AA+Age+PTGENDER+BMI+PTEDUCAT+BIFAST+APOEGrp	0.328816	0.699183	0.000192958	met ~trait*time+A10BA+C10AA+N02BA+Total_C+HDL_C+A10BA+C10AA+N02BA+Age+PTGENDER+BMI+PTEDUCAT+BIFAST+APOEGrp+(1|subject)	0.0714024	0.109484	-0.0146628	met ~trait+A10BA+C10AA+Total_C+HDL_C+A10BA+C10AA+Age+PTGENDER+BMI+PTEDUCAT+BIFAST+APOEGrp+(1|subject)+(1|time)	0.000409836
Hex3Cer(d18:1/26:1)	Trihexosylceramides	ADNI MEM	C	0.00803446	0.0394703	-0.0341656	met ~ trait+C10AA+Total_C+HDL_C+C10AA+Age+PTGENDER+BMI+PTEDUCAT+BIFAST+APOEGrp	0.741878	0.798703	-0.00386608	met ~ trait+C10AA+Total_C+HDL_C+C10AA+Age+PTGENDER+BMI+PTEDUCAT+BIFAST+APOEGrp	0.313733	0.458812	-0.0118779	met ~ trait+C10AA+Total_C+HDL_C+C10AA+Age+PTGENDER+BMI+PTEDUCAT+BIFAST+APOEGrp	0.125924	0.51803	0.000410455	met ~trait*time+C10AA+Total_C+HDL_C+C10AA+Age+PTGENDER+BMI+PTEDUCAT+BIFAST+APOEGrp+(1|subject)	0.048453	0.0801217	-0.0159557	met ~trait+C10AA+Total_C+HDL_C+C10AA+Age+PTGENDER+BMI+PTEDUCAT+BIFAST+APOEGrp+(1|subject)+(1|time)	0.000409836
HexCer(d16:1/22:0)	Hexosylceramides	ADNI MEM	C	0.518851	0.671455	-0.00644958	met ~ trait+C10AA+Total_C+HDL_C+C10AA+Age+PTGENDER+BMI+PTEDUCAT+BIFAST+APOEGrp	0.603689	0.685011	0.00474647	met ~ trait+C10AA+Total_C+HDL_C+C10AA+Age+PTGENDER+BMI+PTEDUCAT+BIFAST+APOEGrp	0.154458	0.281136	0.0132839	met ~ trait+C10AA+Total_C+HDL_C+C10AA+Age+PTGENDER+BMI+PTEDUCAT+BIFAST+APOEGrp	0.154669	0.52837	0.000256024	met ~trait*time+C10AA+Total_C+HDL_C+C10AA+Age+PTGENDER+BMI+PTEDUCAT+BIFAST+APOEGrp+(1|subject)	0.495085	0.569348	0.00451178	met ~trait+C10AA+Total_C+HDL_C+C10AA+Age+PTGENDER+BMI+PTEDUCAT+BIFAST+APOEGrp+(1|subject)+(1|time)	0.000409836
HexCer(d16:1/24:0)	Hexosylceramides	ADNI MEM	C	0.052702	0.144147	-0.0208623	met ~ trait+C10AA+Total_C+HDL_C+C10AA+Age+PTGENDER+BMI+PTEDUCAT+BIFAST+APOEGrp	0.477116	0.568049	-0.00680492	met ~ trait+C10AA+Total_C+HDL_C+C10AA+Age+PTGENDER+BMI+PTEDUCAT+BIFAST+APOEGrp	0.582546	0.687106	-0.00554988	met ~ trait+C10AA+Total_C+HDL_C+C10AA+Age+PTGENDER+BMI+PTEDUCAT+BIFAST+APOEGrp	0.0221658	0.427189	0.000439019	met ~trait*time+C10AA+Total_C+HDL_C+C10AA+Age+PTGENDER+BMI+PTEDUCAT+BIFAST+APOEGrp+(1|subject)	0.471639	0.546109	-0.00510144	met ~trait+C10AA+Total_C+HDL_C+C10AA+Age+PTGENDER+BMI+PTEDUCAT+BIFAST+APOEGrp+(1|subject)+(1|time)	0.000409836
HexCer(d18:1/14:0)	Hexosylceramides	ADNI MEM	C	0.50946	0.669245	0.00653401	met ~ trait+A10BA+C10AA+Total_C+HDL_C+A10BA+C10AA+Age+PTGENDER+BMI+PTEDUCAT+BIFAST+APOEGrp	0.222866	0.31325	-0.0113159	met ~ trait+A10BA+C10AA+Total_C+HDL_C+A10BA+C10AA+Age+PTGENDER+BMI+PTEDUCAT+BIFAST+APOEGrp	0.0786409	0.175297	-0.0159658	met ~ trait+A10BA+C10AA+Total_C+HDL_C+A10BA+C10AA+Age+PTGENDER+BMI+PTEDUCAT+BIFAST+APOEGrp	0.81857	0.944785	-4.63e-05	met ~trait*time+A10BA+C10AA+Total_C+HDL_C+A10BA+C10AA+Age+PTGENDER+BMI+PTEDUCAT+BIFAST+APOEGrp+(1|subject)	0.306	0.382969	-0.00663687	met ~trait+A10BA+C10AA+Total_C+HDL_C+A10BA+C10AA+Age+PTGENDER+BMI+PTEDUCAT+BIFAST+APOEGrp+(1|subject)+(1|time)	0.000409836
HexCer(d18:1/16:0)	Hexosylceramides	ADNI MEM	C	0.102616	0.225755	-0.0163	met ~ trait+A10+A10BA+C10AA+C10BA02+Total_C+HDL_C+A10+A10BA+C10AA+C10BA02+Age+PTGENDER+BMI+PTEDUCAT+BIFAST+APOEGrp	0.561835	0.647582	-0.0053272	met ~ trait+A10+A10BA+C10AA+C10BA02+Total_C+HDL_C+A10+A10BA+C10AA+C10BA02+Age+PTGENDER+BMI+PTEDUCAT+BIFAST+APOEGrp	0.508993	0.64227	-0.00588122	met ~ trait+A10+A10BA+C10AA+C10BA02+Total_C+HDL_C+A10+A10BA+C10AA+C10BA02+Age+PTGENDER+BMI+PTEDUCAT+BIFAST+APOEGrp	0.164254	0.539693	0.000220851	met ~trait*time+A10BA+C10AA+C10BA02+Total_C+HDL_C+A10BA+C10AA+C10BA02+Age+PTGENDER+BMI+PTEDUCAT+BIFAST+APOEGrp+(1|subject)	0.36637	0.4435	-0.00589514	met ~trait+A10+A10BA+C10AA+C10BA02+Total_C+HDL_C+A10+A10BA+C10AA+C10BA02+Age+PTGENDER+BMI+PTEDUCAT+BIFAST+APOEGrp+(1|subject)+(1|time)	0.000409836
HexCer(d18:1/18:0)	Hexosylceramides	ADNI MEM	C	0.495624	0.659963	-0.00826324	met ~ trait+A10BA+C10AA+Total_C+HDL_C+A10BA+C10AA+Age+PTGENDER+BMI+PTEDUCAT+BIFAST+APOEGrp	0.235544	0.324755	-0.0130697	met ~ trait+A10BA+C10AA+Total_C+HDL_C+A10BA+C10AA+Age+PTGENDER+BMI+PTEDUCAT+BIFAST+APOEGrp	0.00557285	0.0261098	-0.0309514	met ~ trait+A10BA+C10AA+Total_C+HDL_C+A10BA+C10AA+Age+PTGENDER+BMI+PTEDUCAT+BIFAST+APOEGrp	0.20802	0.595766	-0.000283942	met ~trait*time+C10AA+Total_C+HDL_C+C10AA+Age+PTGENDER+BMI+PTEDUCAT+BIFAST+APOEGrp+(1|subject)	0.0357199	0.0621108	-0.0167272	met ~trait+A10BA+C10AA+Total_C+HDL_C+A10BA+C10AA+Age+PTGENDER+BMI+PTEDUCAT+BIFAST+APOEGrp+(1|subject)+(1|time)	0.000409836
HexCer(d18:1/18:1)	Hexosylceramides	ADNI MEM	C	0.0436841	0.12777	-0.0171878	met ~ trait+A10BA+C10AA+Total_C+HDL_C+A10BA+C10AA+Age+PTGENDER+BMI+PTEDUCAT+BIFAST+APOEGrp	0.611057	0.691711	-0.00372677	met ~ trait+A10BA+C10AA+Total_C+HDL_C+A10BA+C10AA+Age+PTGENDER+BMI+PTEDUCAT+BIFAST+APOEGrp	0.864952	0.91802	0.00124161	met ~ trait+A10BA+C10AA+Total_C+HDL_C+A10BA+C10AA+Age+PTGENDER+BMI+PTEDUCAT+BIFAST+APOEGrp	0.00283551	0.285325	0.000489388	met ~trait*time+A10BA+C10AA+Total_C+HDL_C+A10BA+C10AA+Age+PTGENDER+BMI+PTEDUCAT+BIFAST+APOEGrp+(1|subject)	0.462219	0.536428	-0.00390501	met ~trait+A10BA+C10AA+Total_C+HDL_C+A10BA+C10AA+Age+PTGENDER+BMI+PTEDUCAT+BIFAST+APOEGrp+(1|subject)+(1|time)	0.000409836
HexCer(d18:1/22:0)	Hexosylceramides	ADNI MEM	C	0.0673192	0.173793	-0.0205658	met ~ trait+A10+A10BA+C10AA+C10BA02+Total_C+HDL_C+A10+A10BA+C10AA+C10BA02+Age+PTGENDER+BMI+PTEDUCAT+BIFAST+APOEGrp	0.69232	0.756618	-0.00417682	met ~ trait+A10+A10BA+C10AA+C10BA02+Total_C+HDL_C+A10+A10BA+C10AA+C10BA02+Age+PTGENDER+BMI+PTEDUCAT+BIFAST+APOEGrp	0.455651	0.592698	0.00774793	met ~ trait+A10+A10BA+C10AA+C10BA02+Total_C+HDL_C+A10+A10BA+C10AA+C10BA02+Age+PTGENDER+BMI+PTEDUCAT+BIFAST+APOEGrp	0.0232943	0.427189	0.000396421	met ~trait*time+A10BA+C10AA+C10BA02+Total_C+HDL_C+A10BA+C10AA+C10BA02+Age+PTGENDER+BMI+PTEDUCAT+BIFAST+APOEGrp+(1|subject)	0.901854	0.927516	-0.000910077	met ~trait+A10+A10BA+C10AA+C10BA02+Total_C+HDL_C+A10+A10BA+C10AA+C10BA02+Age+PTGENDER+BMI+PTEDUCAT+BIFAST+APOEGrp+(1|subject)+(1|time)	0.000409836
HexCer(d18:1/23:0)	Hexosylceramides	ADNI MEM	C	0.184076	0.344972	-0.0151741	met ~ trait+A10+C10AA+C10BA02+Total_C+HDL_C+A10+C10AA+C10BA02+Age+PTGENDER+BMI+PTEDUCAT+BIFAST+APOEGrp	0.466418	0.55891	0.00758692	met ~ trait+A10+C10AA+C10BA02+Total_C+HDL_C+A10+C10AA+C10BA02+Age+PTGENDER+BMI+PTEDUCAT+BIFAST+APOEGrp	0.387641	0.537387	-0.00913522	met ~ trait+A10+C10AA+C10BA02+Total_C+HDL_C+A10+C10AA+C10BA02+Age+PTGENDER+BMI+PTEDUCAT+BIFAST+APOEGrp	0.637153	0.852807	8.5e-05	met ~trait*time+A10BA+C10AA+C10BA02+Total_C+HDL_C+A10BA+C10AA+C10BA02+Age+PTGENDER+BMI+PTEDUCAT+BIFAST+APOEGrp+(1|subject)	0.429	0.502224	-0.00590082	met ~trait+A10+C10AA+C10BA02+Total_C+HDL_C+A10+C10AA+C10BA02+Age+PTGENDER+BMI+PTEDUCAT+BIFAST+APOEGrp+(1|subject)+(1|time)	0.000409836
HexCer(d18:1/24:0)	Hexosylceramides	ADNI MEM	C	0.0535693	0.145732	-0.0211834	met ~ trait+A10+A10BA+C10AA+C10BA02+Total_C+HDL_C+A10+A10BA+C10AA+C10BA02+Age+PTGENDER+BMI+PTEDUCAT+BIFAST+APOEGrp	0.276716	0.363684	-0.0112209	met ~ trait+A10+A10BA+C10AA+C10BA02+Total_C+HDL_C+A10+A10BA+C10AA+C10BA02+Age+PTGENDER+BMI+PTEDUCAT+BIFAST+APOEGrp	0.681291	0.769494	-0.00417067	met ~ trait+A10+A10BA+C10AA+C10BA02+Total_C+HDL_C+A10+A10BA+C10AA+C10BA02+Age+PTGENDER+BMI+PTEDUCAT+BIFAST+APOEGrp	0.091495	0.50844	0.000277278	met ~trait*time+A10BA+C10AA+C10BA02+Total_C+HDL_C+A10BA+C10AA+C10BA02+Age+PTGENDER+BMI+PTEDUCAT+BIFAST+APOEGrp+(1|subject)	0.170728	0.232227	-0.00981698	met ~trait+A10+A10BA+C10AA+C10BA02+Total_C+HDL_C+A10+A10BA+C10AA+C10BA02+Age+PTGENDER+BMI+PTEDUCAT+BIFAST+APOEGrp+(1|subject)+(1|time)	0.000409836
HexCer(d18:1/24:1)	Hexosylceramides	ADNI MEM	C	0.0465301	0.132271	-0.0189703	met ~ trait+A10BA+C10AA+C10BA02+Total_C+HDL_C+A10BA+C10AA+C10BA02+Age+PTGENDER+BMI+PTEDUCAT+BIFAST+APOEGrp	0.958324	0.96596	0.000451675	met ~ trait+A10BA+C10AA+C10BA02+Total_C+HDL_C+A10BA+C10AA+C10BA02+Age+PTGENDER+BMI+PTEDUCAT+BIFAST+APOEGrp	0.632197	0.725378	-0.00419656	met ~ trait+A10BA+C10AA+C10BA02+Total_C+HDL_C+A10BA+C10AA+C10BA02+Age+PTGENDER+BMI+PTEDUCAT+BIFAST+APOEGrp	0.0757305	0.485774	0.000279028	met ~trait*time+A10BA+C10AA+C10BA02+Total_C+HDL_C+A10BA+C10AA+C10BA02+Age+PTGENDER+BMI+PTEDUCAT+BIFAST+APOEGrp+(1|subject)	0.333885	0.41106	-0.00605913	met ~trait+A10BA+C10AA+C10BA02+Total_C+HDL_C+A10BA+C10AA+C10BA02+Age+PTGENDER+BMI+PTEDUCAT+BIFAST+APOEGrp+(1|subject)+(1|time)	0.000409836
HexCer(d18:1/26:0)	Hexosylceramides	ADNI MEM	C	0.0956818	0.219072	-0.0177	met ~ trait+C10AA+Total_C+HDL_C+C10AA+Age+PTGENDER+BMI+PTEDUCAT+BIFAST+APOEGrp	0.148617	0.226507	-0.0144122	met ~ trait+C10AA+Total_C+HDL_C+C10AA+Age+PTGENDER+BMI+PTEDUCAT+BIFAST+APOEGrp	0.0606015	0.143826	-0.018916	met ~ trait+C10AA+Total_C+HDL_C+C10AA+Age+PTGENDER+BMI+PTEDUCAT+BIFAST+APOEGrp	0.510171	0.809237	-0.000144138	met ~trait*time+C10AA+Total_C+HDL_C+C10AA+Age+PTGENDER+BMI+PTEDUCAT+BIFAST+APOEGrp+(1|subject)	0.0053609	0.0133626	-0.0193608	met ~trait+C10AA+Total_C+HDL_C+C10AA+Age+PTGENDER+BMI+PTEDUCAT+BIFAST+APOEGrp+(1|subject)+(1|time)	0.000409836
HexCer(d18:1/26:1)	Hexosylceramides	ADNI MEM	C	0.253413	0.42755	0.0100202	met ~ trait+C10AA+Total_C+HDL_C+C10AA+Age+PTGENDER+BMI+PTEDUCAT+BIFAST+APOEGrp	0.883541	0.90684	-0.00115884	met ~ trait+C10AA+Total_C+HDL_C+C10AA+Age+PTGENDER+BMI+PTEDUCAT+BIFAST+APOEGrp	0.00244107	0.0150632	0.0253569	met ~ trait+C10AA+Total_C+HDL_C+C10AA+Age+PTGENDER+BMI+PTEDUCAT+BIFAST+APOEGrp	0.123341	0.51803	0.000280584	met ~trait*time+C10AA+Total_C+HDL_C+C10AA+Age+PTGENDER+BMI+PTEDUCAT+BIFAST+APOEGrp+(1|subject)	0.0251617	0.0459633	0.0126628	met ~trait+C10AA+Total_C+HDL_C+C10AA+Age+PTGENDER+BMI+PTEDUCAT+BIFAST+APOEGrp+(1|subject)+(1|time)	0.000409836
HexCer(d18:2/16:0)	Hexosylceramides	ADNI MEM	C	0.561062	0.709374	0.00554	met ~ trait+C10AA+C10BA02+Total_C+HDL_C+C10AA+C10BA02+Age+PTGENDER+BMI+PTEDUCAT+BIFAST+APOEGrp	0.241591	0.331287	0.0100513	met ~ trait+C10AA+C10BA02+Total_C+HDL_C+C10AA+C10BA02+Age+PTGENDER+BMI+PTEDUCAT+BIFAST+APOEGrp	0.196954	0.326751	0.0108574	met ~ trait+C10AA+C10BA02+Total_C+HDL_C+C10AA+C10BA02+Age+PTGENDER+BMI+PTEDUCAT+BIFAST+APOEGrp	0.0801056	0.485774	-0.000335129	met ~trait*time+C10AA+Total_C+HDL_C+C10AA+Age+PTGENDER+BMI+PTEDUCAT+BIFAST+APOEGrp+(1|subject)	0.177669	0.237586	0.0080513	met ~trait+C10AA+C10BA02+Total_C+HDL_C+C10AA+C10BA02+Age+PTGENDER+BMI+PTEDUCAT+BIFAST+APOEGrp+(1|subject)+(1|time)	0.000409836
HexCer(d18:2/22:0)	Hexosylceramides	ADNI MEM	C	0.298978	0.469951	-0.0116	met ~ trait+A10+A10BA+C10AA+C10AB+C10BA02+Total_C+HDL_C+A10+A10BA+C10AA+C10AB+C10BA02+Age+PTGENDER+BMI+PTEDUCAT+BIFAST+APOEGrp	0.458012	0.550485	-0.00787705	met ~ trait+A10+A10BA+C10AA+C10AB+C10BA02+Total_C+HDL_C+A10+A10BA+C10AA+C10AB+C10BA02+Age+PTGENDER+BMI+PTEDUCAT+BIFAST+APOEGrp	0.975466	0.985863	0.000322247	met ~ trait+A10+A10BA+C10AA+C10AB+C10BA02+Total_C+HDL_C+A10+A10BA+C10AA+C10AB+C10BA02+Age+PTGENDER+BMI+PTEDUCAT+BIFAST+APOEGrp	0.790981	0.941807	5.15e-05	met ~trait*time+A10BA+C10AA+Total_C+HDL_C+A10BA+C10AA+Age+PTGENDER+BMI+PTEDUCAT+BIFAST+APOEGrp+(1|subject)	0.571	0.643832	-0.00424811	met ~trait+A10+A10BA+C10AA+C10AB+C10BA02+Total_C+HDL_C+A10+A10BA+C10AA+C10AB+C10BA02+Age+PTGENDER+BMI+PTEDUCAT+BIFAST+APOEGrp+(1|subject)+(1|time)	0.000409836
HexCer(d18:2/24:0)	Hexosylceramides	ADNI MEM	C	0.0899115	0.208694	-0.0177088	met ~ trait+A10+A10BA+C10AA+C10BA02+Total_C+HDL_C+A10+A10BA+C10AA+C10BA02+Age+PTGENDER+BMI+PTEDUCAT+BIFAST+APOEGrp	0.213399	0.302728	-0.0123079	met ~ trait+A10+A10BA+C10AA+C10BA02+Total_C+HDL_C+A10+A10BA+C10AA+C10BA02+Age+PTGENDER+BMI+PTEDUCAT+BIFAST+APOEGrp	0.21879	0.354833	-0.0118255	met ~ trait+A10+A10BA+C10AA+C10BA02+Total_C+HDL_C+A10+A10BA+C10AA+C10BA02+Age+PTGENDER+BMI+PTEDUCAT+BIFAST+APOEGrp	0.529707	0.815382	0.000113792	met ~trait*time+A10+A10BA+C10AA+C10BA02+N02BA+Total_C+HDL_C+A10+A10BA+C10AA+C10BA02+N02BA+Age+PTGENDER+BMI+PTEDUCAT+BIFAST+APOEGrp+(1|subject)	0.0586817	0.0930814	-0.0132131	met ~trait+A10+A10BA+C10AA+C10BA02+Total_C+HDL_C+A10+A10BA+C10AA+C10BA02+Age+PTGENDER+BMI+PTEDUCAT+BIFAST+APOEGrp+(1|subject)+(1|time)	0.000409836
HipAcid	Carboxylic acids	ADNI MEM	C	1.91e-05	0.00138061	0.173385	met ~ trait+Age+PTGENDER+BMI+PTEDUCAT+BIFAST+APOEGrp	3.04e-05	0.000236394	0.157798	met ~ trait+Age+PTGENDER+BMI+PTEDUCAT+BIFAST+APOEGrp	0.000178954	0.00245	0.141	met ~ trait+Age+PTGENDER+BMI+PTEDUCAT+BIFAST+APOEGrp	0.395648	0.738738	-0.000726908	met ~trait*time+Age+PTGENDER+BMI+PTEDUCAT+BIFAST+APOEGrp+(1|subject)	8.04e-09	3.7e-07	0.149324	met ~trait+Age+PTGENDER+BMI+PTEDUCAT+BIFAST+APOEGrp+(1|subject)+(1|time)	0.000409836
His	Amino acids	ADNI MEM	C	0.82435	0.892802	0.00148	met ~ trait+M01AE+Age+PTGENDER+BMI+PTEDUCAT+BIFAST+APOEGrp	0.0828132	0.140616	0.0111113	met ~ trait+M01AE+Age+PTGENDER+BMI+PTEDUCAT+BIFAST+APOEGrp	0.126312	0.247728	0.00975011	met ~ trait+M01AE+Age+PTGENDER+BMI+PTEDUCAT+BIFAST+APOEGrp	0.351786	0.707825	0.000125002	met ~trait*time+Age+PTGENDER+BMI+PTEDUCAT+BIFAST+APOEGrp+(1|subject)	0.103764	0.15263	0.00733753	met ~trait+M01AE+Age+PTGENDER+BMI+PTEDUCAT+BIFAST+APOEGrp+(1|subject)+(1|time)	0.000409836
Hypoxanthine	Nucleobases and related	ADNI MEM	C	0.0408235	0.122957	-0.036831	met ~ trait+Age+PTGENDER+BMI+PTEDUCAT+BIFAST+APOEGrp	0.14314	0.220148	-0.023703	met ~ trait+Age+PTGENDER+BMI+PTEDUCAT+BIFAST+APOEGrp	0.454306	0.592472	-0.0123031	met ~ trait+Age+PTGENDER+BMI+PTEDUCAT+BIFAST+APOEGrp	0.762787	0.925588	0.00010125	met ~trait*time+Age+PTGENDER+BMI+PTEDUCAT+BIFAST+APOEGrp+(1|subject)	0.0618696	0.0969226	-0.0220814	met ~trait+Age+PTGENDER+BMI+PTEDUCAT+BIFAST+APOEGrp+(1|subject)+(1|time)	0.000409836
Ile	Amino acids	ADNI MEM	C	0.803269	0.887455	-0.00237768	met ~ trait+Age+PTGENDER+BMI+PTEDUCAT+BIFAST+APOEGrp	0.576125	0.656575	-0.0050666	met ~ trait+Age+PTGENDER+BMI+PTEDUCAT+BIFAST+APOEGrp	0.429741	0.57172	0.00731702	met ~ trait+Age+PTGENDER+BMI+PTEDUCAT+BIFAST+APOEGrp	0.981588	0.993922	-4.34e-06	met ~trait*time+A10BA+Age+PTGENDER+BMI+PTEDUCAT+BIFAST+APOEGrp+(1|subject)	0.701	0.764454	-0.00248138	met ~trait+Age+PTGENDER+BMI+PTEDUCAT+BIFAST+APOEGrp+(1|subject)+(1|time)	0.000409836
Ind-SO4	Indoles and derivatives	ADNI MEM	C	0.000190511	0.00397637	-0.105975	met ~ trait+A02BC+C03EA+M01AE+Age+PTGENDER+BMI+PTEDUCAT+BIFAST+APOEGrp	3.57e-06	4.63e-05	-0.122456	met ~ trait+A02BC+C03EA+M01AE+Age+PTGENDER+BMI+PTEDUCAT+BIFAST+APOEGrp	0.0229551	0.0704	-0.0625865	met ~ trait+A02BC+C03EA+M01AE+Age+PTGENDER+BMI+PTEDUCAT+BIFAST+APOEGrp	0.0443234	0.463762	0.00104193	met ~trait*time+A02BC+Age+PTGENDER+BMI+PTEDUCAT+BIFAST+APOEGrp+(1|subject)	1.11e-05	8.12e-05	-0.0849565	met ~trait+A02BC+C03EA+M01AE+Age+PTGENDER+BMI+PTEDUCAT+BIFAST+APOEGrp+(1|subject)+(1|time)	0.000409836
Kynurenine	Amino acid related	ADNI MEM	C	0.3095	0.483355	-0.0133342	met ~ trait+M01AE+Age+PTGENDER+BMI+PTEDUCAT+BIFAST+APOEGrp	0.225188	0.314392	-0.0143274	met ~ trait+M01AE+Age+PTGENDER+BMI+PTEDUCAT+BIFAST+APOEGrp	0.187157	0.316485	-0.0155772	met ~ trait+M01AE+Age+PTGENDER+BMI+PTEDUCAT+BIFAST+APOEGrp	0.595602	0.834833	0.000119432	met ~trait*time+Age+PTGENDER+BMI+PTEDUCAT+BIFAST+APOEGrp+(1|subject)	0.176411	0.237371	-0.011727	met ~trait+M01AE+Age+PTGENDER+BMI+PTEDUCAT+BIFAST+APOEGrp+(1|subject)+(1|time)	0.000409836
Lac	Carboxylic acids	ADNI MEM	C	0.211555	0.378347	-0.0207278	met ~ trait+Age+PTGENDER+BMI+PTEDUCAT+BIFAST+APOEGrp	0.288924	0.375824	-0.0166626	met ~ trait+Age+PTGENDER+BMI+PTEDUCAT+BIFAST+APOEGrp	0.448776	0.586772	-0.0119985	met ~ trait+Age+PTGENDER+BMI+PTEDUCAT+BIFAST+APOEGrp	0.556103	0.825949	0.000201478	met ~trait*time+Age+PTGENDER+BMI+PTEDUCAT+BIFAST+APOEGrp+(1|subject)	0.147368	0.204858	-0.0159097	met ~trait+Age+PTGENDER+BMI+PTEDUCAT+BIFAST+APOEGrp+(1|subject)+(1|time)	0.000409836
Leu	Amino acids	ADNI MEM	C	0.868985	0.917967	-0.00146313	met ~ trait+Age+PTGENDER+BMI+PTEDUCAT+BIFAST+APOEGrp	0.261399	0.34955	0.00900753	met ~ trait+Age+PTGENDER+BMI+PTEDUCAT+BIFAST+APOEGrp	0.102592	0.212368	0.0136683	met ~ trait+Age+PTGENDER+BMI+PTEDUCAT+BIFAST+APOEGrp	0.29382	0.684162	0.000184338	met ~trait*time+Age+PTGENDER+BMI+PTEDUCAT+BIFAST+APOEGrp+(1|subject)	0.266242	0.340199	0.00648064	met ~trait+Age+PTGENDER+BMI+PTEDUCAT+BIFAST+APOEGrp+(1|subject)+(1|time)	0.000409836
Lys	Amino acids	ADNI MEM	C	0.52942	0.679896	0.00293	met ~ trait+Age+PTGENDER+BMI+PTEDUCAT+BIFAST+APOEGrp	0.224803	0.314392	0.00519252	met ~ trait+Age+PTGENDER+BMI+PTEDUCAT+BIFAST+APOEGrp	0.46149	0.59816	0.00321469	met ~ trait+Age+PTGENDER+BMI+PTEDUCAT+BIFAST+APOEGrp	0.19907	0.592828	0.000116452	met ~trait*time+Age+PTGENDER+BMI+PTEDUCAT+BIFAST+APOEGrp+(1|subject)	0.18929	0.250734	0.00406733	met ~trait+Age+PTGENDER+BMI+PTEDUCAT+BIFAST+APOEGrp+(1|subject)+(1|time)	0.000409836
lysoPC a C16:0	Lysophosphatidylcholines	ADNI MEM	C	0.0128248	0.0559425	-0.0259246	met ~ trait+M05BA+Total_C+HDL_C+M05BA+Age+PTGENDER+BMI+PTEDUCAT+BIFAST+APOEGrp	0.0571185	0.107275	-0.0171936	met ~ trait+M05BA+Total_C+HDL_C+M05BA+Age+PTGENDER+BMI+PTEDUCAT+BIFAST+APOEGrp	0.144844	0.267485	-0.0134113	met ~ trait+M05BA+Total_C+HDL_C+M05BA+Age+PTGENDER+BMI+PTEDUCAT+BIFAST+APOEGrp	0.0339764	0.463762	0.000433506	met ~trait*time+Total_C+HDL_C+Age+PTGENDER+BMI+PTEDUCAT+BIFAST+APOEGrp+(1|subject)	0.0274478	0.0490764	-0.0145608	met ~trait+M05BA+Total_C+HDL_C+M05BA+Age+PTGENDER+BMI+PTEDUCAT+BIFAST+APOEGrp+(1|subject)+(1|time)	0.000409836
lysoPC a C16:1	Lysophosphatidylcholines	ADNI MEM	C	2.72e-06	0.00045806	-0.0667203	met ~ trait+M05BA+Total_C+HDL_C+M05BA+Age+PTGENDER+BMI+PTEDUCAT+BIFAST+APOEGrp	4.71e-06	5.36e-05	-0.0569349	met ~ trait+M05BA+Total_C+HDL_C+M05BA+Age+PTGENDER+BMI+PTEDUCAT+BIFAST+APOEGrp	2.54e-07	2.14e-05	-0.0645	met ~ trait+M05BA+Total_C+HDL_C+M05BA+Age+PTGENDER+BMI+PTEDUCAT+BIFAST+APOEGrp	0.00118095	0.199186	0.000804277	met ~trait*time+Total_C+HDL_C+Age+PTGENDER+BMI+PTEDUCAT+BIFAST+APOEGrp+(1|subject)	4.16e-08	1.05e-06	-0.0503283	met ~trait+M05BA+Total_C+HDL_C+M05BA+Age+PTGENDER+BMI+PTEDUCAT+BIFAST+APOEGrp+(1|subject)+(1|time)	0.000409836
lysoPC a C17:0	Lysophosphatidylcholines	ADNI MEM	C	0.00181709	0.0153757	-0.0424224	met ~ trait+C10AB+Total_C+HDL_C+C10AB+Age+PTGENDER+BMI+PTEDUCAT+BIFAST+APOEGrp	0.0125078	0.0295746	-0.0286915	met ~ trait+C10AB+Total_C+HDL_C+C10AB+Age+PTGENDER+BMI+PTEDUCAT+BIFAST+APOEGrp	0.002564	0.0152235	-0.0366516	met ~ trait+C10AB+Total_C+HDL_C+C10AB+Age+PTGENDER+BMI+PTEDUCAT+BIFAST+APOEGrp	0.106482	0.51803	0.000392143	met ~trait*time+Total_C+HDL_C+Age+PTGENDER+BMI+PTEDUCAT+BIFAST+APOEGrp+(1|subject)	0.00045929	0.00177405	-0.030581	met ~trait+C10AB+Total_C+HDL_C+C10AB+Age+PTGENDER+BMI+PTEDUCAT+BIFAST+APOEGrp+(1|subject)+(1|time)	0.000409836
lysoPC a C18:0	Lysophosphatidylcholines	ADNI MEM	C	0.0242628	0.0852569	-0.0256918	met ~ trait+M05BA+Total_C+HDL_C+M05BA+Age+PTGENDER+BMI+PTEDUCAT+BIFAST+APOEGrp	0.0614012	0.113806	-0.0183882	met ~ trait+M05BA+Total_C+HDL_C+M05BA+Age+PTGENDER+BMI+PTEDUCAT+BIFAST+APOEGrp	0.295358	0.439562	-0.0106871	met ~ trait+M05BA+Total_C+HDL_C+M05BA+Age+PTGENDER+BMI+PTEDUCAT+BIFAST+APOEGrp	0.0934485	0.50844	0.000373104	met ~trait*time+Total_C+HDL_C+Age+PTGENDER+BMI+PTEDUCAT+BIFAST+APOEGrp+(1|subject)	0.0658198	0.102162	-0.0133181	met ~trait+M05BA+Total_C+HDL_C+M05BA+Age+PTGENDER+BMI+PTEDUCAT+BIFAST+APOEGrp+(1|subject)+(1|time)	0.000409836
lysoPC a C18:1	Lysophosphatidylcholines	ADNI MEM	C	0.00085454	0.00919994	-0.0433531	met ~ trait+C10AB+G03C+Total_C+HDL_C+C10AB+G03C+Age+PTGENDER+BMI+PTEDUCAT+BIFAST+APOEGrp	0.00596715	0.0161464	-0.0303576	met ~ trait+C10AB+G03C+Total_C+HDL_C+C10AB+G03C+Age+PTGENDER+BMI+PTEDUCAT+BIFAST+APOEGrp	0.00108823	0.00834307	-0.0359035	met ~ trait+C10AB+G03C+Total_C+HDL_C+C10AB+G03C+Age+PTGENDER+BMI+PTEDUCAT+BIFAST+APOEGrp	0.0234259	0.427189	0.000545447	met ~trait*time+Total_C+HDL_C+Age+PTGENDER+BMI+PTEDUCAT+BIFAST+APOEGrp+(1|subject)	0.000751006	0.00265741	-0.0273257	met ~trait+C10AB+G03C+Total_C+HDL_C+C10AB+G03C+Age+PTGENDER+BMI+PTEDUCAT+BIFAST+APOEGrp+(1|subject)+(1|time)	0.000409836
lysoPC a C18:2	Lysophosphatidylcholines	ADNI MEM	C	0.711022	0.830895	-0.00544	met ~ trait+C10AB+G03C+Total_C+HDL_C+C10AB+G03C+Age+PTGENDER+BMI+PTEDUCAT+BIFAST+APOEGrp	0.409478	0.501685	-0.0109023	met ~ trait+C10AB+G03C+Total_C+HDL_C+C10AB+G03C+Age+PTGENDER+BMI+PTEDUCAT+BIFAST+APOEGrp	0.885892	0.928077	-0.00185245	met ~ trait+C10AB+G03C+Total_C+HDL_C+C10AB+G03C+Age+PTGENDER+BMI+PTEDUCAT+BIFAST+APOEGrp	0.778166	0.933062	7.98e-05	met ~trait*time+G03C+Total_C+HDL_C+G03C+Age+PTGENDER+BMI+PTEDUCAT+BIFAST+APOEGrp+(1|subject)	0.748	0.803148	-0.00302149	met ~trait+C10AB+G03C+Total_C+HDL_C+C10AB+G03C+Age+PTGENDER+BMI+PTEDUCAT+BIFAST+APOEGrp+(1|subject)+(1|time)	0.000409836
lysoPC a C20:3	Lysophosphatidylcholines	ADNI MEM	C	0.119513	0.251973	-0.0236457	met ~ trait+Total_C+HDL_C+Age+PTGENDER+BMI+PTEDUCAT+BIFAST+APOEGrp	0.0167058	0.0377372	-0.0323917	met ~ trait+Total_C+HDL_C+Age+PTGENDER+BMI+PTEDUCAT+BIFAST+APOEGrp	0.012497	0.0463603	-0.0328871	met ~ trait+Total_C+HDL_C+Age+PTGENDER+BMI+PTEDUCAT+BIFAST+APOEGrp	0.125045	0.51803	0.000417352	met ~trait*time+Total_C+HDL_C+Age+PTGENDER+BMI+PTEDUCAT+BIFAST+APOEGrp+(1|subject)	0.00922416	0.0205173	-0.0256029	met ~trait+Total_C+HDL_C+Age+PTGENDER+BMI+PTEDUCAT+BIFAST+APOEGrp+(1|subject)+(1|time)	0.000409836
lysoPC a C20:4	Lysophosphatidylcholines	ADNI MEM	C	0.414261	0.590468	-0.0128545	met ~ trait+C10AA+C10BA02+Total_C+HDL_C+C10AA+C10BA02+Age+PTGENDER+BMI+PTEDUCAT+BIFAST+APOEGrp	0.00709452	0.018697	-0.037271	met ~ trait+C10AA+C10BA02+Total_C+HDL_C+C10AA+C10BA02+Age+PTGENDER+BMI+PTEDUCAT+BIFAST+APOEGrp	0.0154358	0.0550036	-0.0341749	met ~ trait+C10AA+C10BA02+Total_C+HDL_C+C10AA+C10BA02+Age+PTGENDER+BMI+PTEDUCAT+BIFAST+APOEGrp	0.229855	0.610492	0.000302547	met ~trait*time+C10AA+C10BA02+Total_C+HDL_C+C10AA+C10BA02+Age+PTGENDER+BMI+PTEDUCAT+BIFAST+APOEGrp+(1|subject)	0.01391	0.0281539	-0.0249918	met ~trait+C10AA+C10BA02+Total_C+HDL_C+C10AA+C10BA02+Age+PTGENDER+BMI+PTEDUCAT+BIFAST+APOEGrp+(1|subject)+(1|time)	0.000409836
Met	Amino acids	ADNI MEM	C	0.940481	0.959331	0.00065345	met ~ trait+B01AC+Age+PTGENDER+BMI+PTEDUCAT+BIFAST+APOEGrp	0.313672	0.401817	-0.00845972	met ~ trait+B01AC+Age+PTGENDER+BMI+PTEDUCAT+BIFAST+APOEGrp	0.868073	0.91802	0.00138197	met ~ trait+B01AC+Age+PTGENDER+BMI+PTEDUCAT+BIFAST+APOEGrp	0.602127	0.839144	9.45e-05	met ~trait*time+Age+PTGENDER+BMI+PTEDUCAT+BIFAST+APOEGrp+(1|subject)	0.734	0.793838	-0.00197917	met ~trait+B01AC+Age+PTGENDER+BMI+PTEDUCAT+BIFAST+APOEGrp+(1|subject)+(1|time)	0.000409836
Orn	Amino acid related	ADNI MEM	C	0.107053	0.232485	-0.0189378	met ~ trait+G03C+Age+PTGENDER+BMI+PTEDUCAT+BIFAST+APOEGrp	0.43361	0.526156	-0.00851042	met ~ trait+G03C+Age+PTGENDER+BMI+PTEDUCAT+BIFAST+APOEGrp	0.424157	0.567923	0.00857473	met ~ trait+G03C+Age+PTGENDER+BMI+PTEDUCAT+BIFAST+APOEGrp	0.0816024	0.485774	0.000382078	met ~trait*time+Age+PTGENDER+BMI+PTEDUCAT+BIFAST+APOEGrp+(1|subject)	0.457659	0.532357	-0.00583151	met ~trait+G03C+Age+PTGENDER+BMI+PTEDUCAT+BIFAST+APOEGrp+(1|subject)+(1|time)	0.000409836
p-Cresol-SO4	Cresols	ADNI MEM	C	0.0751153	0.189096	-0.0513356	met ~ trait+M01AB+Age+PTGENDER+BMI+PTEDUCAT+BIFAST+APOEGrp	0.026251	0.0546625	-0.058255	met ~ trait+M01AB+Age+PTGENDER+BMI+PTEDUCAT+BIFAST+APOEGrp	0.173891	0.303411	-0.036017	met ~ trait+M01AB+Age+PTGENDER+BMI+PTEDUCAT+BIFAST+APOEGrp	0.952387	0.979752	-2.98e-05	met ~trait*time+Age+PTGENDER+BMI+PTEDUCAT+BIFAST+APOEGrp+(1|subject)	0.0407	0.0691807	-0.0394008	met ~trait+M01AB+Age+PTGENDER+BMI+PTEDUCAT+BIFAST+APOEGrp+(1|subject)+(1|time)	0.000409836
PC aa C28:1	Phosphatidylcholines	ADNI MEM	C	0.942268	0.959331	-0.00074734	met ~ trait+C10AA+Total_C+HDL_C+C10AA+Age+PTGENDER+BMI+PTEDUCAT+BIFAST+APOEGrp	0.325354	0.414683	0.00913167	met ~ trait+C10AA+Total_C+HDL_C+C10AA+Age+PTGENDER+BMI+PTEDUCAT+BIFAST+APOEGrp	0.704068	0.786443	-0.00362597	met ~ trait+C10AA+Total_C+HDL_C+C10AA+Age+PTGENDER+BMI+PTEDUCAT+BIFAST+APOEGrp	0.107215	0.51803	0.000258644	met ~trait*time+C10AA+Total_C+HDL_C+C10AA+Age+PTGENDER+BMI+PTEDUCAT+BIFAST+APOEGrp+(1|subject)	0.707284	0.769647	0.00252708	met ~trait+C10AA+Total_C+HDL_C+C10AA+Age+PTGENDER+BMI+PTEDUCAT+BIFAST+APOEGrp+(1|subject)+(1|time)	0.000409836
PC aa C30:0	Phosphatidylcholines	ADNI MEM	C	0.676926	0.804049	-0.00575842	met ~ trait+C10AA+Total_C+HDL_C+C10AA+Age+PTGENDER+BMI+PTEDUCAT+BIFAST+APOEGrp	0.981849	0.985745	0.000278653	met ~ trait+C10AA+Total_C+HDL_C+C10AA+Age+PTGENDER+BMI+PTEDUCAT+BIFAST+APOEGrp	0.435307	0.575105	-0.00988135	met ~ trait+C10AA+Total_C+HDL_C+C10AA+Age+PTGENDER+BMI+PTEDUCAT+BIFAST+APOEGrp	0.950583	0.979752	1.69e-05	met ~trait*time+C10AA+Total_C+HDL_C+C10AA+Age+PTGENDER+BMI+PTEDUCAT+BIFAST+APOEGrp+(1|subject)	0.513	0.587239	-0.00582079	met ~trait+C10AA+Total_C+HDL_C+C10AA+Age+PTGENDER+BMI+PTEDUCAT+BIFAST+APOEGrp+(1|subject)+(1|time)	0.000409836
PC aa C32:0	Phosphatidylcholines	ADNI MEM	C	0.610684	0.754173	-0.00403942	met ~ trait+C10AA+G03+Total_C+HDL_C+C10AA+G03+Age+PTGENDER+BMI+PTEDUCAT+BIFAST+APOEGrp	0.747409	0.800345	0.00230136	met ~ trait+C10AA+G03+Total_C+HDL_C+C10AA+G03+Age+PTGENDER+BMI+PTEDUCAT+BIFAST+APOEGrp	0.133135	0.253257	-0.0108418	met ~ trait+C10AA+G03+Total_C+HDL_C+C10AA+G03+Age+PTGENDER+BMI+PTEDUCAT+BIFAST+APOEGrp	0.281674	0.672297	-0.000148964	met ~trait*time+C10AA+G03+N02BA+Total_C+HDL_C+C10AA+G03+N02BA+Age+PTGENDER+BMI+PTEDUCAT+BIFAST+APOEGrp+(1|subject)	0.276513	0.34979	-0.00567976	met ~trait+C10AA+G03+Total_C+HDL_C+C10AA+G03+Age+PTGENDER+BMI+PTEDUCAT+BIFAST+APOEGrp+(1|subject)+(1|time)	0.000409836
PC aa C32:1	Phosphatidylcholines	ADNI MEM	C	0.212216	0.378347	-0.0261919	met ~ trait+Total_C+HDL_C+Age+PTGENDER+BMI+PTEDUCAT+BIFAST+APOEGrp	0.13307	0.206544	-0.028736	met ~ trait+Total_C+HDL_C+Age+PTGENDER+BMI+PTEDUCAT+BIFAST+APOEGrp	0.0200691	0.0641772	-0.045809	met ~ trait+Total_C+HDL_C+Age+PTGENDER+BMI+PTEDUCAT+BIFAST+APOEGrp	0.743732	0.917874	0.00011808	met ~trait*time+Total_C+HDL_C+Age+PTGENDER+BMI+PTEDUCAT+BIFAST+APOEGrp+(1|subject)	0.0124233	0.025976	-0.0349478	met ~trait+Total_C+HDL_C+Age+PTGENDER+BMI+PTEDUCAT+BIFAST+APOEGrp+(1|subject)+(1|time)	0.000409836
PC aa C32:2	Phosphatidylcholines	ADNI MEM	C	0.126577	0.260358	-0.0228316	met ~ trait+C10AA+Total_C+HDL_C+C10AA+Age+PTGENDER+BMI+PTEDUCAT+BIFAST+APOEGrp	0.257628	0.347693	-0.0153365	met ~ trait+C10AA+Total_C+HDL_C+C10AA+Age+PTGENDER+BMI+PTEDUCAT+BIFAST+APOEGrp	0.171468	0.300218	-0.0197942	met ~ trait+C10AA+Total_C+HDL_C+C10AA+Age+PTGENDER+BMI+PTEDUCAT+BIFAST+APOEGrp	0.446484	0.786983	0.000227764	met ~trait*time+C10AA+Total_C+HDL_C+C10AA+Age+PTGENDER+BMI+PTEDUCAT+BIFAST+APOEGrp+(1|subject)	0.0508141	0.0834804	-0.0191256	met ~trait+C10AA+Total_C+HDL_C+C10AA+Age+PTGENDER+BMI+PTEDUCAT+BIFAST+APOEGrp+(1|subject)+(1|time)	0.000409836
PC aa C32:3	Phosphatidylcholines	ADNI MEM	C	5.92e-05	0.00285162	-0.0439444	met ~ trait+C10AA+M05BA+Total_C+HDL_C+C10AA+M05BA+Age+PTGENDER+BMI+PTEDUCAT+BIFAST+APOEGrp	0.0471307	0.0910233	-0.0190962	met ~ trait+C10AA+M05BA+Total_C+HDL_C+C10AA+M05BA+Age+PTGENDER+BMI+PTEDUCAT+BIFAST+APOEGrp	1.04e-05	0.000478	-0.042471	met ~ trait+C10AA+M05BA+Total_C+HDL_C+C10AA+M05BA+Age+PTGENDER+BMI+PTEDUCAT+BIFAST+APOEGrp	0.0431211	0.463762	0.000370889	met ~trait*time+C10AA+M05BA+Total_C+HDL_C+C10AA+M05BA+Age+PTGENDER+BMI+PTEDUCAT+BIFAST+APOEGrp+(1|subject)	6.81e-05	0.000351716	-0.0280983	met ~trait+C10AA+M05BA+Total_C+HDL_C+C10AA+M05BA+Age+PTGENDER+BMI+PTEDUCAT+BIFAST+APOEGrp+(1|subject)+(1|time)	0.000409836
PC aa C34:1	Phosphatidylcholines	ADNI MEM	C	0.180716	0.340221	-0.0017	met ~ trait+C10AA+Total_C+HDL_C+C10AA+Age+PTGENDER+BMI+PTEDUCAT+BIFAST+APOEGrp	0.353065	0.445514	-0.00109515	met ~ trait+C10AA+Total_C+HDL_C+C10AA+Age+PTGENDER+BMI+PTEDUCAT+BIFAST+APOEGrp	0.44271	0.58034	-0.000899646	met ~ trait+C10AA+Total_C+HDL_C+C10AA+Age+PTGENDER+BMI+PTEDUCAT+BIFAST+APOEGrp	0.124896	0.51803	3.81e-05	met ~trait*time+Total_C+HDL_C+Age+PTGENDER+BMI+PTEDUCAT+BIFAST+APOEGrp+(1|subject)	0.179	0.238785	-0.00109956	met ~trait+C10AA+Total_C+HDL_C+C10AA+Age+PTGENDER+BMI+PTEDUCAT+BIFAST+APOEGrp+(1|subject)+(1|time)	0.000409836
PC aa C34:2	Phosphatidylcholines	ADNI MEM	C	0.27842	0.450098	-0.00122	met ~ trait+Total_C+HDL_C+Age+PTGENDER+BMI+PTEDUCAT+BIFAST+APOEGrp	0.122283	0.191564	-0.00162842	met ~ trait+Total_C+HDL_C+Age+PTGENDER+BMI+PTEDUCAT+BIFAST+APOEGrp	0.665249	0.754744	-0.000474518	met ~ trait+Total_C+HDL_C+Age+PTGENDER+BMI+PTEDUCAT+BIFAST+APOEGrp	0.271939	0.652139	2.5e-05	met ~trait*time+Total_C+HDL_C+Age+PTGENDER+BMI+PTEDUCAT+BIFAST+APOEGrp+(1|subject)	0.178	0.237586	-0.000986361	met ~trait+Total_C+HDL_C+Age+PTGENDER+BMI+PTEDUCAT+BIFAST+APOEGrp+(1|subject)+(1|time)	0.000409836
PC aa C34:3	Phosphatidylcholines	ADNI MEM	C	0.003994	0.0243489	-0.0306	met ~ trait+C10AA+Total_C+HDL_C+C10AA+Age+PTGENDER+BMI+PTEDUCAT+BIFAST+APOEGrp	0.0138389	0.0322694	-0.0239933	met ~ trait+C10AA+Total_C+HDL_C+C10AA+Age+PTGENDER+BMI+PTEDUCAT+BIFAST+APOEGrp	7.93e-05	0.00167	-0.0392358	met ~ trait+C10AA+Total_C+HDL_C+C10AA+Age+PTGENDER+BMI+PTEDUCAT+BIFAST+APOEGrp	0.176207	0.553793	0.000271692	met ~trait*time+C10AA+G03C+M05BA+Total_C+HDL_C+C10AA+G03C+M05BA+Age+PTGENDER+BMI+PTEDUCAT+BIFAST+APOEGrp+(1|subject)	4.41e-05	0.000259407	-0.0286541	met ~trait+C10AA+Total_C+HDL_C+C10AA+Age+PTGENDER+BMI+PTEDUCAT+BIFAST+APOEGrp+(1|subject)+(1|time)	0.000409836
PC aa C34:4	Phosphatidylcholines	ADNI MEM	C	0.999749	0.999749	-4.77e-06	met ~ trait+G03+G04CA+Total_C+HDL_C+G03+G04CA+Age+PTGENDER+BMI+PTEDUCAT+BIFAST+APOEGrp	0.257703	0.347693	-0.015244	met ~ trait+G03+G04CA+Total_C+HDL_C+G03+G04CA+Age+PTGENDER+BMI+PTEDUCAT+BIFAST+APOEGrp	0.186806	0.316485	-0.0183725	met ~ trait+G03+G04CA+Total_C+HDL_C+G03+G04CA+Age+PTGENDER+BMI+PTEDUCAT+BIFAST+APOEGrp	0.422218	0.764572	0.000224223	met ~trait*time+G03+G04CA+Total_C+HDL_C+G03+G04CA+Age+PTGENDER+BMI+PTEDUCAT+BIFAST+APOEGrp+(1|subject)	0.108553	0.158293	-0.0158874	met ~trait+G03+G04CA+Total_C+HDL_C+G03+G04CA+Age+PTGENDER+BMI+PTEDUCAT+BIFAST+APOEGrp+(1|subject)+(1|time)	0.000409836
PC aa C36:1	Phosphatidylcholines	ADNI MEM	C	0.196274	0.361145	0.00902224	met ~ trait+C10AA+Total_C+HDL_C+C10AA+Age+PTGENDER+BMI+PTEDUCAT+BIFAST+APOEGrp	0.175582	0.260541	0.00865288	met ~ trait+C10AA+Total_C+HDL_C+C10AA+Age+PTGENDER+BMI+PTEDUCAT+BIFAST+APOEGrp	0.135754	0.256312	0.00999235	met ~ trait+C10AA+Total_C+HDL_C+C10AA+Age+PTGENDER+BMI+PTEDUCAT+BIFAST+APOEGrp	0.372458	0.717225	-0.000119756	met ~trait*time+C10AA+Total_C+HDL_C+C10AA+Age+PTGENDER+BMI+PTEDUCAT+BIFAST+APOEGrp+(1|subject)	0.0739416	0.113035	0.00825659	met ~trait+C10AA+Total_C+HDL_C+C10AA+Age+PTGENDER+BMI+PTEDUCAT+BIFAST+APOEGrp+(1|subject)+(1|time)	0.000409836
PC aa C36:2	Phosphatidylcholines	ADNI MEM	C	0.143067	0.286135	-0.00167	met ~ trait+C10AA+Total_C+HDL_C+C10AA+Age+PTGENDER+BMI+PTEDUCAT+BIFAST+APOEGrp	0.124848	0.194979	-0.00169247	met ~ trait+C10AA+Total_C+HDL_C+C10AA+Age+PTGENDER+BMI+PTEDUCAT+BIFAST+APOEGrp	0.474459	0.607788	-0.000798403	met ~ trait+C10AA+Total_C+HDL_C+C10AA+Age+PTGENDER+BMI+PTEDUCAT+BIFAST+APOEGrp	0.341501	0.707825	2.24e-05	met ~trait*time+Total_C+HDL_C+Age+PTGENDER+BMI+PTEDUCAT+BIFAST+APOEGrp+(1|subject)	0.123	0.175164	-0.00115448	met ~trait+C10AA+Total_C+HDL_C+C10AA+Age+PTGENDER+BMI+PTEDUCAT+BIFAST+APOEGrp+(1|subject)+(1|time)	0.000409836
PC aa C36:3	Phosphatidylcholines	ADNI MEM	C	0.200672	0.365251	-0.0017	met ~ trait+Total_C+HDL_C+Age+PTGENDER+BMI+PTEDUCAT+BIFAST+APOEGrp	0.218378	0.308657	-0.00151978	met ~ trait+Total_C+HDL_C+Age+PTGENDER+BMI+PTEDUCAT+BIFAST+APOEGrp	0.10763	0.218719	-0.00197847	met ~ trait+Total_C+HDL_C+Age+PTGENDER+BMI+PTEDUCAT+BIFAST+APOEGrp	0.192751	0.587541	3.48e-05	met ~trait*time+C10AA+Total_C+HDL_C+C10AA+Age+PTGENDER+BMI+PTEDUCAT+BIFAST+APOEGrp+(1|subject)	0.0681	0.105001	-0.00155726	met ~trait+Total_C+HDL_C+Age+PTGENDER+BMI+PTEDUCAT+BIFAST+APOEGrp+(1|subject)+(1|time)	0.000409836
PC aa C36:4	Phosphatidylcholines	ADNI MEM	C	0.460224	0.629388	-0.00121	met ~ trait+C10AX06+Total_C+HDL_C+C10AX06+Age+PTGENDER+BMI+PTEDUCAT+BIFAST+APOEGrp	0.188863	0.274612	-0.00194415	met ~ trait+C10AX06+Total_C+HDL_C+C10AX06+Age+PTGENDER+BMI+PTEDUCAT+BIFAST+APOEGrp	0.78268	0.844427	-0.000402285	met ~ trait+C10AX06+Total_C+HDL_C+C10AX06+Age+PTGENDER+BMI+PTEDUCAT+BIFAST+APOEGrp	0.698621	0.888196	1.18e-05	met ~trait*time+C10AX06+Total_C+HDL_C+C10AX06+Age+PTGENDER+BMI+PTEDUCAT+BIFAST+APOEGrp+(1|subject)	0.225	0.29296	-0.00127419	met ~trait+C10AX06+Total_C+HDL_C+C10AX06+Age+PTGENDER+BMI+PTEDUCAT+BIFAST+APOEGrp+(1|subject)+(1|time)	0.000409836
PC aa C36:5	Phosphatidylcholines	ADNI MEM	C	0.450219	0.619051	0.0169582	met ~ trait+C10AX06+Total_C+HDL_C+C10AX06+Age+PTGENDER+BMI+PTEDUCAT+BIFAST+APOEGrp	0.358042	0.449227	0.018706	met ~ trait+C10AX06+Total_C+HDL_C+C10AX06+Age+PTGENDER+BMI+PTEDUCAT+BIFAST+APOEGrp	0.780216	0.844427	-0.00582685	met ~ trait+C10AX06+Total_C+HDL_C+C10AX06+Age+PTGENDER+BMI+PTEDUCAT+BIFAST+APOEGrp	0.170861	0.548792	0.00053931	met ~trait*time+C10AX06+Total_C+HDL_C+C10AX06+Age+PTGENDER+BMI+PTEDUCAT+BIFAST+APOEGrp+(1|subject)	0.51587	0.589233	0.00963016	met ~trait+C10AX06+Total_C+HDL_C+C10AX06+Age+PTGENDER+BMI+PTEDUCAT+BIFAST+APOEGrp+(1|subject)+(1|time)	0.000409836
PC aa C36:6	Phosphatidylcholines	ADNI MEM	C	0.910848	0.944445	0.0019581	met ~ trait+C10AB+C10AX06+Total_C+HDL_C+C10AB+C10AX06+Age+PTGENDER+BMI+PTEDUCAT+BIFAST+APOEGrp	0.480288	0.570483	0.0112727	met ~ trait+C10AB+C10AX06+Total_C+HDL_C+C10AB+C10AX06+Age+PTGENDER+BMI+PTEDUCAT+BIFAST+APOEGrp	0.298919	0.44226	-0.0168873	met ~ trait+C10AB+C10AX06+Total_C+HDL_C+C10AB+C10AX06+Age+PTGENDER+BMI+PTEDUCAT+BIFAST+APOEGrp	0.374921	0.717225	0.000267192	met ~trait*time+C10AX06+G04CA+Total_C+HDL_C+C10AX06+G04CA+Age+PTGENDER+BMI+PTEDUCAT+BIFAST+APOEGrp+(1|subject)	0.907814	0.93019	-0.00133557	met ~trait+C10AB+C10AX06+Total_C+HDL_C+C10AB+C10AX06+Age+PTGENDER+BMI+PTEDUCAT+BIFAST+APOEGrp+(1|subject)+(1|time)	0.000409836
PC aa C38:0	Phosphatidylcholines	ADNI MEM	C	0.839255	0.904452	-0.00263278	met ~ trait+A10BA+C10AX06+Total_C+HDL_C+A10BA+C10AX06+Age+PTGENDER+BMI+PTEDUCAT+BIFAST+APOEGrp	0.0765509	0.13403	0.020565	met ~ trait+A10BA+C10AX06+Total_C+HDL_C+A10BA+C10AX06+Age+PTGENDER+BMI+PTEDUCAT+BIFAST+APOEGrp	0.181534	0.313356	0.0159488	met ~ trait+A10BA+C10AX06+Total_C+HDL_C+A10BA+C10AX06+Age+PTGENDER+BMI+PTEDUCAT+BIFAST+APOEGrp	0.0699493	0.476781	0.000357266	met ~trait*time+A10BA+C10AA+C10AX06+Total_C+HDL_C+A10BA+C10AA+C10AX06+Age+PTGENDER+BMI+PTEDUCAT+BIFAST+APOEGrp+(1|subject)	0.115579	0.166145	0.0131621	met ~trait+A10BA+C10AX06+Total_C+HDL_C+A10BA+C10AX06+Age+PTGENDER+BMI+PTEDUCAT+BIFAST+APOEGrp+(1|subject)+(1|time)	0.000409836
PC aa C38:3	Phosphatidylcholines	ADNI MEM	C	0.501847	0.66475	0.00640506	met ~ trait+Total_C+HDL_C+Age+PTGENDER+BMI+PTEDUCAT+BIFAST+APOEGrp	0.653915	0.724029	-0.00382366	met ~ trait+Total_C+HDL_C+Age+PTGENDER+BMI+PTEDUCAT+BIFAST+APOEGrp	0.567725	0.679018	-0.00495204	met ~ trait+Total_C+HDL_C+Age+PTGENDER+BMI+PTEDUCAT+BIFAST+APOEGrp	0.670871	0.874053	7.11e-05	met ~trait*time+Total_C+HDL_C+Age+PTGENDER+BMI+PTEDUCAT+BIFAST+APOEGrp+(1|subject)	0.357	0.435082	-0.00576229	met ~trait+Total_C+HDL_C+Age+PTGENDER+BMI+PTEDUCAT+BIFAST+APOEGrp+(1|subject)+(1|time)	0.000409836
PC aa C38:4	Phosphatidylcholines	ADNI MEM	C	0.623282	0.759954	0.00101	met ~ trait+Total_C+HDL_C+Age+PTGENDER+BMI+PTEDUCAT+BIFAST+APOEGrp	0.473684	0.565292	-0.00132268	met ~ trait+Total_C+HDL_C+Age+PTGENDER+BMI+PTEDUCAT+BIFAST+APOEGrp	0.540942	0.662752	-0.00115399	met ~ trait+Total_C+HDL_C+Age+PTGENDER+BMI+PTEDUCAT+BIFAST+APOEGrp	0.321716	0.698662	3.55e-05	met ~trait*time+Total_C+HDL_C+Age+PTGENDER+BMI+PTEDUCAT+BIFAST+APOEGrp+(1|subject)	0.576	0.64797	-0.000753591	met ~trait+Total_C+HDL_C+Age+PTGENDER+BMI+PTEDUCAT+BIFAST+APOEGrp+(1|subject)+(1|time)	0.000409836
PC aa C38:5	Phosphatidylcholines	ADNI MEM	C	0.234361	0.407514	-0.0103846	met ~ trait+G04CA+Total_C+HDL_C+G04CA+Age+PTGENDER+BMI+PTEDUCAT+BIFAST+APOEGrp	0.144901	0.222181	-0.0109276	met ~ trait+G04CA+Total_C+HDL_C+G04CA+Age+PTGENDER+BMI+PTEDUCAT+BIFAST+APOEGrp	0.00543653	0.0258832	-0.0229311	met ~ trait+G04CA+Total_C+HDL_C+G04CA+Age+PTGENDER+BMI+PTEDUCAT+BIFAST+APOEGrp	0.0397236	0.463762	0.000294858	met ~trait*time+G04CA+Total_C+HDL_C+G04CA+Age+PTGENDER+BMI+PTEDUCAT+BIFAST+APOEGrp+(1|subject)	0.00947217	0.0208388	-0.0147364	met ~trait+G04CA+Total_C+HDL_C+G04CA+Age+PTGENDER+BMI+PTEDUCAT+BIFAST+APOEGrp+(1|subject)+(1|time)	0.000409836
PC aa C38:6	Phosphatidylcholines	ADNI MEM	C	0.133964	0.272232	0.0148	met ~ trait+C10AX06+Total_C+HDL_C+C10AX06+Age+PTGENDER+BMI+PTEDUCAT+BIFAST+APOEGrp	0.00514151	0.0143735	0.025012	met ~ trait+C10AX06+Total_C+HDL_C+C10AX06+Age+PTGENDER+BMI+PTEDUCAT+BIFAST+APOEGrp	0.158317	0.285083	0.0132399	met ~ trait+C10AX06+Total_C+HDL_C+C10AX06+Age+PTGENDER+BMI+PTEDUCAT+BIFAST+APOEGrp	0.380224	0.717886	0.000135384	met ~trait*time+C10AX06+Total_C+HDL_C+C10AX06+Age+PTGENDER+BMI+PTEDUCAT+BIFAST+APOEGrp+(1|subject)	0.0103096	0.0223892	0.0166445	met ~trait+C10AX06+Total_C+HDL_C+C10AX06+Age+PTGENDER+BMI+PTEDUCAT+BIFAST+APOEGrp+(1|subject)+(1|time)	0.000409836
PC aa C40:2	Phosphatidylcholines	ADNI MEM	C	0.881578	0.91972	-0.00128449	met ~ trait+A10BA+C10AA+Total_C+HDL_C+A10BA+C10AA+Age+PTGENDER+BMI+PTEDUCAT+BIFAST+APOEGrp	0.343058	0.435056	0.00745744	met ~ trait+A10BA+C10AA+Total_C+HDL_C+A10BA+C10AA+Age+PTGENDER+BMI+PTEDUCAT+BIFAST+APOEGrp	0.121229	0.240556	0.0120958	met ~ trait+A10BA+C10AA+Total_C+HDL_C+A10BA+C10AA+Age+PTGENDER+BMI+PTEDUCAT+BIFAST+APOEGrp	0.811265	0.94401	3.92e-05	met ~trait*time+A10BA+C10AA+Total_C+HDL_C+A10BA+C10AA+Age+PTGENDER+BMI+PTEDUCAT+BIFAST+APOEGrp+(1|subject)	0.158	0.216844	0.00793799	met ~trait+A10BA+C10AA+Total_C+HDL_C+A10BA+C10AA+Age+PTGENDER+BMI+PTEDUCAT+BIFAST+APOEGrp+(1|subject)+(1|time)	0.000409836
PC aa C40:3	Phosphatidylcholines	ADNI MEM	C	0.298095	0.469951	-0.00779764	met ~ trait+A10BA+C10AA+Total_C+HDL_C+A10BA+C10AA+Age+PTGENDER+BMI+PTEDUCAT+BIFAST+APOEGrp	0.276178	0.363684	0.00778697	met ~ trait+A10BA+C10AA+Total_C+HDL_C+A10BA+C10AA+Age+PTGENDER+BMI+PTEDUCAT+BIFAST+APOEGrp	0.623729	0.720564	-0.00341801	met ~ trait+A10BA+C10AA+Total_C+HDL_C+A10BA+C10AA+Age+PTGENDER+BMI+PTEDUCAT+BIFAST+APOEGrp	0.404011	0.748826	0.00011288	met ~trait*time+A10BA+C10AA+Total_C+HDL_C+A10BA+C10AA+Age+PTGENDER+BMI+PTEDUCAT+BIFAST+APOEGrp+(1|subject)	0.828102	0.867536	0.00109694	met ~trait+A10BA+C10AA+Total_C+HDL_C+A10BA+C10AA+Age+PTGENDER+BMI+PTEDUCAT+BIFAST+APOEGrp+(1|subject)+(1|time)	0.000409836
PC aa C40:4	Phosphatidylcholines	ADNI MEM	C	0.446222	0.616294	-0.0102934	met ~ trait+C10AX06+Total_C+HDL_C+C10AX06+Age+PTGENDER+BMI+PTEDUCAT+BIFAST+APOEGrp	0.0282537	0.0583526	-0.026477	met ~ trait+C10AX06+Total_C+HDL_C+C10AX06+Age+PTGENDER+BMI+PTEDUCAT+BIFAST+APOEGrp	0.0329369	0.0929289	-0.0261048	met ~ trait+C10AX06+Total_C+HDL_C+C10AX06+Age+PTGENDER+BMI+PTEDUCAT+BIFAST+APOEGrp	0.957354	0.979752	-1.14e-05	met ~trait*time+C10AX06+Total_C+HDL_C+C10AX06+Age+PTGENDER+BMI+PTEDUCAT+BIFAST+APOEGrp+(1|subject)	0.00586	0.0144577	-0.0242168	met ~trait+C10AX06+Total_C+HDL_C+C10AX06+Age+PTGENDER+BMI+PTEDUCAT+BIFAST+APOEGrp+(1|subject)+(1|time)	0.000409836
PC aa C40:5	Phosphatidylcholines	ADNI MEM	C	0.24141	0.412681	-0.0140576	met ~ trait+G04CA+Total_C+HDL_C+G04CA+Age+PTGENDER+BMI+PTEDUCAT+BIFAST+APOEGrp	0.0192162	0.0428345	-0.0247687	met ~ trait+G04CA+Total_C+HDL_C+G04CA+Age+PTGENDER+BMI+PTEDUCAT+BIFAST+APOEGrp	0.000160046	0.00238186	-0.0412565	met ~ trait+G04CA+Total_C+HDL_C+G04CA+Age+PTGENDER+BMI+PTEDUCAT+BIFAST+APOEGrp	0.696713	0.888196	7.8e-05	met ~trait*time+Total_C+HDL_C+Age+PTGENDER+BMI+PTEDUCAT+BIFAST+APOEGrp+(1|subject)	0.000251	0.0010574	-0.0287444	met ~trait+G04CA+Total_C+HDL_C+G04CA+Age+PTGENDER+BMI+PTEDUCAT+BIFAST+APOEGrp+(1|subject)+(1|time)	0.000409836
PC aa C40:6	Phosphatidylcholines	ADNI MEM	C	0.722204	0.837535	-0.00544	met ~ trait+C10AX06+M05BA+Total_C+HDL_C+C10AX06+M05BA+Age+PTGENDER+BMI+PTEDUCAT+BIFAST+APOEGrp	0.52338	0.614455	0.00887326	met ~ trait+C10AX06+M05BA+Total_C+HDL_C+C10AX06+M05BA+Age+PTGENDER+BMI+PTEDUCAT+BIFAST+APOEGrp	0.514354	0.645814	-0.00928903	met ~ trait+C10AX06+M05BA+Total_C+HDL_C+C10AX06+M05BA+Age+PTGENDER+BMI+PTEDUCAT+BIFAST+APOEGrp	0.132117	0.52837	0.000352889	met ~trait*time+C10AX06+Total_C+HDL_C+C10AX06+Age+PTGENDER+BMI+PTEDUCAT+BIFAST+APOEGrp+(1|subject)	0.93703	0.950175	0.000785133	met ~trait+C10AX06+M05BA+Total_C+HDL_C+C10AX06+M05BA+Age+PTGENDER+BMI+PTEDUCAT+BIFAST+APOEGrp+(1|subject)+(1|time)	0.000409836
PC aa C42:0	Phosphatidylcholines	ADNI MEM	C	0.0560845	0.150152	-0.0256015	met ~ trait+A10BA+Total_C+HDL_C+A10BA+Age+PTGENDER+BMI+PTEDUCAT+BIFAST+APOEGrp	0.546276	0.635438	-0.00705671	met ~ trait+A10BA+Total_C+HDL_C+A10BA+Age+PTGENDER+BMI+PTEDUCAT+BIFAST+APOEGrp	0.248459	0.390235	-0.0135523	met ~ trait+A10BA+Total_C+HDL_C+A10BA+Age+PTGENDER+BMI+PTEDUCAT+BIFAST+APOEGrp	0.143061	0.52837	0.000265352	met ~trait*time+A10BA+C10AA+C10AX06+Total_C+HDL_C+A10BA+C10AA+C10AX06+Age+PTGENDER+BMI+PTEDUCAT+BIFAST+APOEGrp+(1|subject)	0.0788391	0.119439	-0.0146417	met ~trait+A10BA+Total_C+HDL_C+A10BA+Age+PTGENDER+BMI+PTEDUCAT+BIFAST+APOEGrp+(1|subject)+(1|time)	0.000409836
PC aa C42:1	Phosphatidylcholines	ADNI MEM	C	0.0523381	0.14393	-0.0225	met ~ trait+A10BA+Total_C+HDL_C+A10BA+Age+PTGENDER+BMI+PTEDUCAT+BIFAST+APOEGrp	0.543697	0.634679	-0.00611453	met ~ trait+A10BA+Total_C+HDL_C+A10BA+Age+PTGENDER+BMI+PTEDUCAT+BIFAST+APOEGrp	0.23851	0.379516	-0.0119509	met ~ trait+A10BA+Total_C+HDL_C+A10BA+Age+PTGENDER+BMI+PTEDUCAT+BIFAST+APOEGrp	0.875459	0.961021	2.52e-05	met ~trait*time+A10BA+C10AA+Total_C+HDL_C+A10BA+C10AA+Age+PTGENDER+BMI+PTEDUCAT+BIFAST+APOEGrp+(1|subject)	0.067	0.103632	-0.0132412	met ~trait+A10BA+Total_C+HDL_C+A10BA+Age+PTGENDER+BMI+PTEDUCAT+BIFAST+APOEGrp+(1|subject)+(1|time)	0.000409836
PC aa C42:2	Phosphatidylcholines	ADNI MEM	C	0.788364	0.879582	0.00256318	met ~ trait+A10BA+C10AA+C10BA02+Total_C+HDL_C+A10BA+C10AA+C10BA02+Age+PTGENDER+BMI+PTEDUCAT+BIFAST+APOEGrp	0.0142586	0.0329445	0.0201685	met ~ trait+A10BA+C10AA+C10BA02+Total_C+HDL_C+A10BA+C10AA+C10BA02+Age+PTGENDER+BMI+PTEDUCAT+BIFAST+APOEGrp	0.00398122	0.0212052	0.0236284	met ~ trait+A10BA+C10AA+C10BA02+Total_C+HDL_C+A10BA+C10AA+C10BA02+Age+PTGENDER+BMI+PTEDUCAT+BIFAST+APOEGrp	0.516847	0.811804	-0.000110452	met ~trait*time+A10BA+C10AA+Total_C+HDL_C+A10BA+C10AA+Age+PTGENDER+BMI+PTEDUCAT+BIFAST+APOEGrp+(1|subject)	0.00766087	0.0179463	0.0161957	met ~trait+A10BA+C10AA+C10BA02+Total_C+HDL_C+A10BA+C10AA+C10BA02+Age+PTGENDER+BMI+PTEDUCAT+BIFAST+APOEGrp+(1|subject)+(1|time)	0.000409836
PC aa C42:4	Phosphatidylcholines	ADNI MEM	C	0.202504	0.367266	-0.00943	met ~ trait+Total_C+HDL_C+Age+PTGENDER+BMI+PTEDUCAT+BIFAST+APOEGrp	0.888126	0.9097	-0.000943098	met ~ trait+Total_C+HDL_C+Age+PTGENDER+BMI+PTEDUCAT+BIFAST+APOEGrp	0.752258	0.829287	-0.00207113	met ~ trait+Total_C+HDL_C+Age+PTGENDER+BMI+PTEDUCAT+BIFAST+APOEGrp	0.640567	0.852965	5.95e-05	met ~trait*time+C10AA+C10AX06+Total_C+HDL_C+C10AA+C10AX06+Age+PTGENDER+BMI+PTEDUCAT+BIFAST+APOEGrp+(1|subject)	0.331	0.408928	-0.00470936	met ~trait+Total_C+HDL_C+Age+PTGENDER+BMI+PTEDUCAT+BIFAST+APOEGrp+(1|subject)+(1|time)	0.000409836
PC aa C42:5	Phosphatidylcholines	ADNI MEM	C	0.78418	0.879582	-0.00257	met ~ trait+G03+Total_C+HDL_C+G03+Age+PTGENDER+BMI+PTEDUCAT+BIFAST+APOEGrp	0.225542	0.314392	0.0104738	met ~ trait+G03+Total_C+HDL_C+G03+Age+PTGENDER+BMI+PTEDUCAT+BIFAST+APOEGrp	0.382772	0.533562	-0.00739446	met ~ trait+G03+Total_C+HDL_C+G03+Age+PTGENDER+BMI+PTEDUCAT+BIFAST+APOEGrp	0.604807	0.839144	-8.55e-05	met ~trait*time+C10AA+G03+Total_C+HDL_C+C10AA+G03+Age+PTGENDER+BMI+PTEDUCAT+BIFAST+APOEGrp+(1|subject)	0.777	0.827334	0.00176483	met ~trait+G03+Total_C+HDL_C+G03+Age+PTGENDER+BMI+PTEDUCAT+BIFAST+APOEGrp+(1|subject)+(1|time)	0.000409836
PC aa C42:6	Phosphatidylcholines	ADNI MEM	C	0.940975	0.959331	-0.000751162	met ~ trait+G03+Total_C+HDL_C+G03+Age+PTGENDER+BMI+PTEDUCAT+BIFAST+APOEGrp	0.177086	0.262004	0.0121644	met ~ trait+G03+Total_C+HDL_C+G03+Age+PTGENDER+BMI+PTEDUCAT+BIFAST+APOEGrp	0.592658	0.69516	-0.00484188	met ~ trait+G03+Total_C+HDL_C+G03+Age+PTGENDER+BMI+PTEDUCAT+BIFAST+APOEGrp	0.328167	0.699183	0.000170368	met ~trait*time+G03+Total_C+HDL_C+G03+Age+PTGENDER+BMI+PTEDUCAT+BIFAST+APOEGrp+(1|subject)	0.846604	0.879634	0.00128043	met ~trait+G03+Total_C+HDL_C+G03+Age+PTGENDER+BMI+PTEDUCAT+BIFAST+APOEGrp+(1|subject)+(1|time)	0.000409836
PC ae C30:0	Phosphatidylcholines	ADNI MEM	C	0.204938	0.370352	-0.0152087	met ~ trait+C10AA+C10BA02+Total_C+HDL_C+C10AA+C10BA02+Age+PTGENDER+BMI+PTEDUCAT+BIFAST+APOEGrp	0.69026	0.755999	-0.00425455	met ~ trait+C10AA+C10BA02+Total_C+HDL_C+C10AA+C10BA02+Age+PTGENDER+BMI+PTEDUCAT+BIFAST+APOEGrp	0.104771	0.214631	-0.0180588	met ~ trait+C10AA+C10BA02+Total_C+HDL_C+C10AA+C10BA02+Age+PTGENDER+BMI+PTEDUCAT+BIFAST+APOEGrp	0.481346	0.793852	0.00015111	met ~trait*time+A10BA+C10AA+Total_C+HDL_C+A10BA+C10AA+Age+PTGENDER+BMI+PTEDUCAT+BIFAST+APOEGrp+(1|subject)	0.13237	0.186571	-0.0118694	met ~trait+C10AA+C10BA02+Total_C+HDL_C+C10AA+C10BA02+Age+PTGENDER+BMI+PTEDUCAT+BIFAST+APOEGrp+(1|subject)+(1|time)	0.000409836
PC ae C30:2	Phosphatidylcholines	ADNI MEM	C	0.614898	0.7549	-0.00345	met ~ trait+C10AA+Total_C+HDL_C+C10AA+Age+PTGENDER+BMI+PTEDUCAT+BIFAST+APOEGrp	0.81231	0.856311	0.00140404	met ~ trait+C10AA+Total_C+HDL_C+C10AA+Age+PTGENDER+BMI+PTEDUCAT+BIFAST+APOEGrp	0.489898	0.621274	-0.0041715	met ~ trait+C10AA+Total_C+HDL_C+C10AA+Age+PTGENDER+BMI+PTEDUCAT+BIFAST+APOEGrp	0.263983	0.648424	0.00013782	met ~trait*time+C10AA+M05BA+Total_C+HDL_C+C10AA+M05BA+Age+PTGENDER+BMI+PTEDUCAT+BIFAST+APOEGrp+(1|subject)	0.743045	0.799999	-0.00144109	met ~trait+C10AA+Total_C+HDL_C+C10AA+Age+PTGENDER+BMI+PTEDUCAT+BIFAST+APOEGrp+(1|subject)+(1|time)	0.000409836
PC ae C32:1	Phosphatidylcholines	ADNI MEM	C	0.805534	0.88801	-0.00213436	met ~ trait+A10BA+C10AA+C10BA02+Total_C+HDL_C+A10BA+C10AA+C10BA02+Age+PTGENDER+BMI+PTEDUCAT+BIFAST+APOEGrp	0.844952	0.885188	0.00154015	met ~ trait+A10BA+C10AA+C10BA02+Total_C+HDL_C+A10BA+C10AA+C10BA02+Age+PTGENDER+BMI+PTEDUCAT+BIFAST+APOEGrp	0.27893	0.42257	-0.00877906	met ~ trait+A10BA+C10AA+C10BA02+Total_C+HDL_C+A10BA+C10AA+C10BA02+Age+PTGENDER+BMI+PTEDUCAT+BIFAST+APOEGrp	0.879368	0.961021	-2.04e-05	met ~trait*time+A10BA+C10AA+C10BA02+Total_C+HDL_C+A10BA+C10AA+C10BA02+Age+PTGENDER+BMI+PTEDUCAT+BIFAST+APOEGrp+(1|subject)	0.271	0.344034	-0.00629968	met ~trait+A10BA+C10AA+C10BA02+Total_C+HDL_C+A10BA+C10AA+C10BA02+Age+PTGENDER+BMI+PTEDUCAT+BIFAST+APOEGrp+(1|subject)+(1|time)	0.000409836
PC ae C32:2	Phosphatidylcholines	ADNI MEM	C	0.261005	0.434436	-0.00938	met ~ trait+A10BA+C10AA+C10AB+Total_C+HDL_C+A10BA+C10AA+C10AB+Age+PTGENDER+BMI+PTEDUCAT+BIFAST+APOEGrp	0.377966	0.467606	0.00662323	met ~ trait+A10BA+C10AA+C10AB+Total_C+HDL_C+A10BA+C10AA+C10AB+Age+PTGENDER+BMI+PTEDUCAT+BIFAST+APOEGrp	0.284163	0.426681	-0.00830222	met ~ trait+A10BA+C10AA+C10AB+Total_C+HDL_C+A10BA+C10AA+C10AB+Age+PTGENDER+BMI+PTEDUCAT+BIFAST+APOEGrp	0.362981	0.711893	0.000125702	met ~trait*time+A10BA+C10AA+Total_C+HDL_C+A10BA+C10AA+Age+PTGENDER+BMI+PTEDUCAT+BIFAST+APOEGrp+(1|subject)	0.646906	0.719417	-0.00253692	met ~trait+A10BA+C10AA+C10AB+Total_C+HDL_C+A10BA+C10AA+C10AB+Age+PTGENDER+BMI+PTEDUCAT+BIFAST+APOEGrp+(1|subject)+(1|time)	0.000409836
PC ae C34:0	Phosphatidylcholines	ADNI MEM	C	0.0810901	0.19822	-0.0191948	met ~ trait+C10AA+Total_C+HDL_C+C10AA+Age+PTGENDER+BMI+PTEDUCAT+BIFAST+APOEGrp	0.679305	0.747236	-0.00399268	met ~ trait+C10AA+Total_C+HDL_C+C10AA+Age+PTGENDER+BMI+PTEDUCAT+BIFAST+APOEGrp	0.0224667	0.0701737	-0.0235097	met ~ trait+C10AA+Total_C+HDL_C+C10AA+Age+PTGENDER+BMI+PTEDUCAT+BIFAST+APOEGrp	0.958453	0.979752	1.01e-05	met ~trait*time+C10AA+Total_C+HDL_C+C10AA+Age+PTGENDER+BMI+PTEDUCAT+BIFAST+APOEGrp+(1|subject)	0.0392	0.0671963	-0.0149054	met ~trait+C10AA+Total_C+HDL_C+C10AA+Age+PTGENDER+BMI+PTEDUCAT+BIFAST+APOEGrp+(1|subject)+(1|time)	0.000409836
PC ae C34:1	Phosphatidylcholines	ADNI MEM	C	0.081546	0.198376	-0.0145	met ~ trait+C10AA+Total_C+HDL_C+C10AA+Age+PTGENDER+BMI+PTEDUCAT+BIFAST+APOEGrp	0.644756	0.718605	-0.00345395	met ~ trait+C10AA+Total_C+HDL_C+C10AA+Age+PTGENDER+BMI+PTEDUCAT+BIFAST+APOEGrp	0.0779349	0.174491	-0.0138173	met ~ trait+C10AA+Total_C+HDL_C+C10AA+Age+PTGENDER+BMI+PTEDUCAT+BIFAST+APOEGrp	0.315527	0.688995	0.00014244	met ~trait*time+C10AA+N02BA+Total_C+HDL_C+C10AA+N02BA+Age+PTGENDER+BMI+PTEDUCAT+BIFAST+APOEGrp+(1|subject)	0.0925867	0.137387	-0.00933306	met ~trait+C10AA+Total_C+HDL_C+C10AA+Age+PTGENDER+BMI+PTEDUCAT+BIFAST+APOEGrp+(1|subject)+(1|time)	0.000409836
PC ae C34:2	Phosphatidylcholines	ADNI MEM	C	0.798886	0.886483	-0.00246	met ~ trait+A10BA+C10AA+C10BA02+Total_C+HDL_C+A10BA+C10AA+C10BA02+Age+PTGENDER+BMI+PTEDUCAT+BIFAST+APOEGrp	0.928277	0.943189	-0.000772638	met ~ trait+A10BA+C10AA+C10BA02+Total_C+HDL_C+A10BA+C10AA+C10BA02+Age+PTGENDER+BMI+PTEDUCAT+BIFAST+APOEGrp	0.964841	0.984293	-0.000401484	met ~ trait+A10BA+C10AA+C10BA02+Total_C+HDL_C+A10BA+C10AA+C10BA02+Age+PTGENDER+BMI+PTEDUCAT+BIFAST+APOEGrp	0.792905	0.941807	-4.37e-05	met ~trait*time+A10BA+C10AA+Total_C+HDL_C+A10BA+C10AA+Age+PTGENDER+BMI+PTEDUCAT+BIFAST+APOEGrp+(1|subject)	0.85	0.880849	-0.00121064	met ~trait+A10BA+C10AA+C10BA02+Total_C+HDL_C+A10BA+C10AA+C10BA02+Age+PTGENDER+BMI+PTEDUCAT+BIFAST+APOEGrp+(1|subject)+(1|time)	0.000409836
PC ae C34:3	Phosphatidylcholines	ADNI MEM	C	0.0355718	0.111797	0.0258	met ~ trait+A10BA+C10AA+Total_C+HDL_C+A10BA+C10AA+Age+PTGENDER+BMI+PTEDUCAT+BIFAST+APOEGrp	0.0807471	0.138617	0.0188339	met ~ trait+A10BA+C10AA+Total_C+HDL_C+A10BA+C10AA+Age+PTGENDER+BMI+PTEDUCAT+BIFAST+APOEGrp	0.0187959	0.0621615	0.0268065	met ~ trait+A10BA+C10AA+Total_C+HDL_C+A10BA+C10AA+Age+PTGENDER+BMI+PTEDUCAT+BIFAST+APOEGrp	0.709923	0.895813	-7.74e-05	met ~trait*time+A10BA+C10AA+Total_C+HDL_C+A10BA+C10AA+Age+PTGENDER+BMI+PTEDUCAT+BIFAST+APOEGrp+(1|subject)	0.00943	0.0208388	0.020911	met ~trait+A10BA+C10AA+Total_C+HDL_C+A10BA+C10AA+Age+PTGENDER+BMI+PTEDUCAT+BIFAST+APOEGrp+(1|subject)+(1|time)	0.000409836
PC ae C36:0	Phosphatidylcholines	ADNI MEM	C	0.730748	0.844197	0.00297	met ~ trait+C10AA+Total_C+HDL_C+C10AA+Age+PTGENDER+BMI+PTEDUCAT+BIFAST+APOEGrp	0.19031	0.275923	0.0101694	met ~ trait+C10AA+Total_C+HDL_C+C10AA+Age+PTGENDER+BMI+PTEDUCAT+BIFAST+APOEGrp	0.320561	0.467446	0.00792026	met ~ trait+C10AA+Total_C+HDL_C+C10AA+Age+PTGENDER+BMI+PTEDUCAT+BIFAST+APOEGrp	0.490303	0.793852	-9.7e-05	met ~trait*time+C10AA+Total_C+HDL_C+C10AA+Age+PTGENDER+BMI+PTEDUCAT+BIFAST+APOEGrp+(1|subject)	0.38	0.458297	0.00498848	met ~trait+C10AA+Total_C+HDL_C+C10AA+Age+PTGENDER+BMI+PTEDUCAT+BIFAST+APOEGrp+(1|subject)+(1|time)	0.000409836
PC ae C36:1	Phosphatidylcholines	ADNI MEM	C	0.268812	0.4414	-0.0097544	met ~ trait+Total_C+HDL_C+Age+PTGENDER+BMI+PTEDUCAT+BIFAST+APOEGrp	0.77933	0.828831	-0.00222189	met ~ trait+Total_C+HDL_C+Age+PTGENDER+BMI+PTEDUCAT+BIFAST+APOEGrp	0.05378	0.134053	-0.0155439	met ~ trait+Total_C+HDL_C+Age+PTGENDER+BMI+PTEDUCAT+BIFAST+APOEGrp	0.79665	0.942346	3.83e-05	met ~trait*time+Total_C+HDL_C+Age+PTGENDER+BMI+PTEDUCAT+BIFAST+APOEGrp+(1|subject)	0.0535	0.0871256	-0.0112106	met ~trait+Total_C+HDL_C+Age+PTGENDER+BMI+PTEDUCAT+BIFAST+APOEGrp+(1|subject)+(1|time)	0.000409836
PC ae C36:2	Phosphatidylcholines	ADNI MEM	C	0.0422543	0.125769	-0.0197	met ~ trait+C10AA+C10AB+Total_C+HDL_C+C10AA+C10AB+Age+PTGENDER+BMI+PTEDUCAT+BIFAST+APOEGrp	0.651491	0.722926	-0.00392431	met ~ trait+C10AA+C10AB+Total_C+HDL_C+C10AA+C10AB+Age+PTGENDER+BMI+PTEDUCAT+BIFAST+APOEGrp	0.140052	0.2615	-0.0135909	met ~ trait+C10AA+C10AB+Total_C+HDL_C+C10AA+C10AB+Age+PTGENDER+BMI+PTEDUCAT+BIFAST+APOEGrp	0.870303	0.961021	2.53e-05	met ~trait*time+C10AA+C10AB+Total_C+HDL_C+C10AA+C10AB+Age+PTGENDER+BMI+PTEDUCAT+BIFAST+APOEGrp+(1|subject)	0.0627	0.097886	-0.011892	met ~trait+C10AA+C10AB+Total_C+HDL_C+C10AA+C10AB+Age+PTGENDER+BMI+PTEDUCAT+BIFAST+APOEGrp+(1|subject)+(1|time)	0.000409836
PC ae C36:3	Phosphatidylcholines	ADNI MEM	C	0.297651	0.469951	-0.0106415	met ~ trait+A10BA+C10AA+C10BA02+Total_C+HDL_C+A10BA+C10AA+C10BA02+Age+PTGENDER+BMI+PTEDUCAT+BIFAST+APOEGrp	0.399545	0.490703	-0.00759037	met ~ trait+A10BA+C10AA+C10BA02+Total_C+HDL_C+A10BA+C10AA+C10BA02+Age+PTGENDER+BMI+PTEDUCAT+BIFAST+APOEGrp	0.406794	0.553516	-0.00780868	met ~ trait+A10BA+C10AA+C10BA02+Total_C+HDL_C+A10BA+C10AA+C10BA02+Age+PTGENDER+BMI+PTEDUCAT+BIFAST+APOEGrp	0.543342	0.816139	0.000100674	met ~trait*time+A10BA+C10AA+Total_C+HDL_C+A10BA+C10AA+Age+PTGENDER+BMI+PTEDUCAT+BIFAST+APOEGrp+(1|subject)	0.358713	0.436319	-0.00611229	met ~trait+A10BA+C10AA+C10BA02+Total_C+HDL_C+A10BA+C10AA+C10BA02+Age+PTGENDER+BMI+PTEDUCAT+BIFAST+APOEGrp+(1|subject)+(1|time)	0.000409836
PC ae C36:4	Phosphatidylcholines	ADNI MEM	C	0.0593313	0.156363	0.0206012	met ~ trait+C10AX06+Total_C+HDL_C+C10AX06+Age+PTGENDER+BMI+PTEDUCAT+BIFAST+APOEGrp	0.882128	0.90684	0.00136479	met ~ trait+C10AX06+Total_C+HDL_C+C10AX06+Age+PTGENDER+BMI+PTEDUCAT+BIFAST+APOEGrp	0.570295	0.679018	0.0054618	met ~ trait+C10AX06+Total_C+HDL_C+C10AX06+Age+PTGENDER+BMI+PTEDUCAT+BIFAST+APOEGrp	0.929448	0.969905	1.56e-05	met ~trait*time+A10BA+C10AX06+Total_C+HDL_C+A10BA+C10AX06+Age+PTGENDER+BMI+PTEDUCAT+BIFAST+APOEGrp+(1|subject)	0.75	0.804158	0.00221338	met ~trait+C10AX06+Total_C+HDL_C+C10AX06+Age+PTGENDER+BMI+PTEDUCAT+BIFAST+APOEGrp+(1|subject)+(1|time)	0.000409836
PC ae C36:5	Phosphatidylcholines	ADNI MEM	C	0.000179073	0.00397637	0.0436643	met ~ trait+A10BA+Total_C+HDL_C+A10BA+Age+PTGENDER+BMI+PTEDUCAT+BIFAST+APOEGrp	0.0867621	0.145853	0.0174549	met ~ trait+A10BA+Total_C+HDL_C+A10BA+Age+PTGENDER+BMI+PTEDUCAT+BIFAST+APOEGrp	0.0512828	0.129852	0.0201087	met ~ trait+A10BA+Total_C+HDL_C+A10BA+Age+PTGENDER+BMI+PTEDUCAT+BIFAST+APOEGrp	0.469142	0.793599	-0.000136815	met ~trait*time+Total_C+HDL_C+Age+PTGENDER+BMI+PTEDUCAT+BIFAST+APOEGrp+(1|subject)	0.0297579	0.0530194	0.0163074	met ~trait+A10BA+Total_C+HDL_C+A10BA+Age+PTGENDER+BMI+PTEDUCAT+BIFAST+APOEGrp+(1|subject)+(1|time)	0.000409836
PC ae C38:0	Phosphatidylcholines	ADNI MEM	C	0.421909	0.593642	-0.010737	met ~ trait+C10AB+C10AX06+G03+M05BA+Total_C+HDL_C+C10AB+C10AX06+G03+M05BA+Age+PTGENDER+BMI+PTEDUCAT+BIFAST+APOEGrp	0.439579	0.532122	0.0094398	met ~ trait+C10AB+C10AX06+G03+M05BA+Total_C+HDL_C+C10AB+C10AX06+G03+M05BA+Age+PTGENDER+BMI+PTEDUCAT+BIFAST+APOEGrp	0.132956	0.253257	-0.0183282	met ~ trait+C10AB+C10AX06+G03+M05BA+Total_C+HDL_C+C10AB+C10AX06+G03+M05BA+Age+PTGENDER+BMI+PTEDUCAT+BIFAST+APOEGrp	0.101369	0.51803	0.000378981	met ~trait*time+A11+C10AX06+M05BA+Total_C+HDL_C+A11+C10AX06+M05BA+Age+PTGENDER+BMI+PTEDUCAT+BIFAST+APOEGrp+(1|subject)	0.960117	0.967768	-0.000441048	met ~trait+C10AB+C10AX06+G03+M05BA+Total_C+HDL_C+C10AB+C10AX06+G03+M05BA+Age+PTGENDER+BMI+PTEDUCAT+BIFAST+APOEGrp+(1|subject)+(1|time)	0.000409836
PC ae C38:1	Phosphatidylcholines	ADNI MEM	C	0.743558	0.853153	0.00409178	met ~ trait+A10BB+C10AA+Total_C+HDL_C+A10BB+C10AA+Age+PTGENDER+BMI+PTEDUCAT+BIFAST+APOEGrp	0.544369	0.634679	-0.00718616	met ~ trait+A10BB+C10AA+Total_C+HDL_C+A10BB+C10AA+Age+PTGENDER+BMI+PTEDUCAT+BIFAST+APOEGrp	0.770638	0.842209	0.00334132	met ~ trait+A10BB+C10AA+Total_C+HDL_C+A10BB+C10AA+Age+PTGENDER+BMI+PTEDUCAT+BIFAST+APOEGrp	0.423083	0.764572	-0.000200297	met ~trait*time+C10AA+Total_C+HDL_C+C10AA+Age+PTGENDER+BMI+PTEDUCAT+BIFAST+APOEGrp+(1|subject)	0.856411	0.886184	-0.00148317	met ~trait+A10BB+C10AA+Total_C+HDL_C+A10BB+C10AA+Age+PTGENDER+BMI+PTEDUCAT+BIFAST+APOEGrp+(1|subject)+(1|time)	0.000409836
PC ae C38:2	Phosphatidylcholines	ADNI MEM	C	0.366478	0.547014	-0.00817	met ~ trait+C10AA+C10BA02+Total_C+HDL_C+C10AA+C10BA02+Age+PTGENDER+BMI+PTEDUCAT+BIFAST+APOEGrp	0.257588	0.347693	0.00925311	met ~ trait+C10AA+C10BA02+Total_C+HDL_C+C10AA+C10BA02+Age+PTGENDER+BMI+PTEDUCAT+BIFAST+APOEGrp	0.832905	0.894798	-0.00179818	met ~ trait+C10AA+C10BA02+Total_C+HDL_C+C10AA+C10BA02+Age+PTGENDER+BMI+PTEDUCAT+BIFAST+APOEGrp	0.998602	0.998602	2.73e-07	met ~trait*time+C10AA+Total_C+HDL_C+C10AA+Age+PTGENDER+BMI+PTEDUCAT+BIFAST+APOEGrp+(1|subject)	0.968	0.973716	-0.000240047	met ~trait+C10AA+C10BA02+Total_C+HDL_C+C10AA+C10BA02+Age+PTGENDER+BMI+PTEDUCAT+BIFAST+APOEGrp+(1|subject)+(1|time)	0.000409836
PC ae C38:3	Phosphatidylcholines	ADNI MEM	C	0.0272882	0.0920523	-0.0211	met ~ trait+Total_C+HDL_C+Age+PTGENDER+BMI+PTEDUCAT+BIFAST+APOEGrp	0.108268	0.173916	-0.0134948	met ~ trait+Total_C+HDL_C+Age+PTGENDER+BMI+PTEDUCAT+BIFAST+APOEGrp	0.00271275	0.0155983	-0.025547	met ~ trait+Total_C+HDL_C+Age+PTGENDER+BMI+PTEDUCAT+BIFAST+APOEGrp	0.301936	0.684899	0.000157909	met ~trait*time+C10AA+Total_C+HDL_C+C10AA+Age+PTGENDER+BMI+PTEDUCAT+BIFAST+APOEGrp+(1|subject)	0.000382044	0.00152576	-0.0218966	met ~trait+Total_C+HDL_C+Age+PTGENDER+BMI+PTEDUCAT+BIFAST+APOEGrp+(1|subject)+(1|time)	0.000409836
PC ae C38:4	Phosphatidylcholines	ADNI MEM	C	0.402571	0.578696	-0.00923706	met ~ trait+C10AX06+Total_C+HDL_C+C10AX06+Age+PTGENDER+BMI+PTEDUCAT+BIFAST+APOEGrp	0.110481	0.176352	-0.0150856	met ~ trait+C10AX06+Total_C+HDL_C+C10AX06+Age+PTGENDER+BMI+PTEDUCAT+BIFAST+APOEGrp	0.0549775	0.135602	-0.0188369	met ~ trait+C10AX06+Total_C+HDL_C+C10AX06+Age+PTGENDER+BMI+PTEDUCAT+BIFAST+APOEGrp	0.120724	0.51803	0.000248218	met ~trait*time+C10AX06+Total_C+HDL_C+C10AX06+Age+PTGENDER+BMI+PTEDUCAT+BIFAST+APOEGrp+(1|subject)	0.00360422	0.0096494	-0.0202197	met ~trait+C10AX06+Total_C+HDL_C+C10AX06+Age+PTGENDER+BMI+PTEDUCAT+BIFAST+APOEGrp+(1|subject)+(1|time)	0.000409836
PC ae C38:5	Phosphatidylcholines	ADNI MEM	C	0.939782	0.959331	-0.000705304	met ~ trait+A10BA+Total_C+HDL_C+A10BA+Age+PTGENDER+BMI+PTEDUCAT+BIFAST+APOEGrp	0.927147	0.943189	0.000726737	met ~ trait+A10BA+Total_C+HDL_C+A10BA+Age+PTGENDER+BMI+PTEDUCAT+BIFAST+APOEGrp	0.981418	0.987271	-0.000189557	met ~ trait+A10BA+Total_C+HDL_C+A10BA+Age+PTGENDER+BMI+PTEDUCAT+BIFAST+APOEGrp	0.0114558	0.41907	0.000360163	met ~trait*time+A10BA+C10AA+Total_C+HDL_C+A10BA+C10AA+Age+PTGENDER+BMI+PTEDUCAT+BIFAST+APOEGrp+(1|subject)	0.76917	0.821097	-0.00173819	met ~trait+A10BA+Total_C+HDL_C+A10BA+Age+PTGENDER+BMI+PTEDUCAT+BIFAST+APOEGrp+(1|subject)+(1|time)	0.000409836
PC ae C38:6	Phosphatidylcholines	ADNI MEM	C	0.371992	0.551988	0.00964634	met ~ trait+A10BA+C10AA+C10AX06+Total_C+HDL_C+A10BA+C10AA+C10AX06+Age+PTGENDER+BMI+PTEDUCAT+BIFAST+APOEGrp	0.23465	0.324407	0.0113941	met ~ trait+A10BA+C10AA+C10AX06+Total_C+HDL_C+A10BA+C10AA+C10AX06+Age+PTGENDER+BMI+PTEDUCAT+BIFAST+APOEGrp	0.534574	0.65654	0.00603968	met ~ trait+A10BA+C10AA+C10AX06+Total_C+HDL_C+A10BA+C10AA+C10AX06+Age+PTGENDER+BMI+PTEDUCAT+BIFAST+APOEGrp	0.28638	0.674928	0.000192823	met ~trait*time+A10BA+C10AA+C10AX06+Total_C+HDL_C+A10BA+C10AA+C10AX06+Age+PTGENDER+BMI+PTEDUCAT+BIFAST+APOEGrp+(1|subject)	0.243644	0.3141	0.00816572	met ~trait+A10BA+C10AA+C10AX06+Total_C+HDL_C+A10BA+C10AA+C10AX06+Age+PTGENDER+BMI+PTEDUCAT+BIFAST+APOEGrp+(1|subject)+(1|time)	0.000409836
PC ae C40:1	Phosphatidylcholines	ADNI MEM	C	0.573091	0.717782	0.00537129	met ~ trait+C10AB+Total_C+HDL_C+C10AB+Age+PTGENDER+BMI+PTEDUCAT+BIFAST+APOEGrp	0.212492	0.302728	0.0104016	met ~ trait+C10AB+Total_C+HDL_C+C10AB+Age+PTGENDER+BMI+PTEDUCAT+BIFAST+APOEGrp	0.560575	0.679018	-0.00513516	met ~ trait+C10AB+Total_C+HDL_C+C10AB+Age+PTGENDER+BMI+PTEDUCAT+BIFAST+APOEGrp	0.571823	0.8275	-9.2e-05	met ~trait*time+C10AB+Total_C+HDL_C+C10AB+Age+PTGENDER+BMI+PTEDUCAT+BIFAST+APOEGrp+(1|subject)	0.728	0.788926	0.00216758	met ~trait+C10AB+Total_C+HDL_C+C10AB+Age+PTGENDER+BMI+PTEDUCAT+BIFAST+APOEGrp+(1|subject)+(1|time)	0.000409836
PC ae C40:2	Phosphatidylcholines	ADNI MEM	C	0.855766	0.91741	0.00193	met ~ trait+A10+G03+Total_C+HDL_C+A10+G03+Age+PTGENDER+BMI+PTEDUCAT+BIFAST+APOEGrp	0.00938054	0.0230415	0.0245747	met ~ trait+A10+G03+Total_C+HDL_C+A10+G03+Age+PTGENDER+BMI+PTEDUCAT+BIFAST+APOEGrp	0.442152	0.58034	0.00731355	met ~ trait+A10+G03+Total_C+HDL_C+A10+G03+Age+PTGENDER+BMI+PTEDUCAT+BIFAST+APOEGrp	0.780363	0.933484	4.75e-05	met ~trait*time+C07AB+Total_C+HDL_C+C07AB+Age+PTGENDER+BMI+PTEDUCAT+BIFAST+APOEGrp+(1|subject)	0.17	0.232227	0.0094673	met ~trait+A10+G03+Total_C+HDL_C+A10+G03+Age+PTGENDER+BMI+PTEDUCAT+BIFAST+APOEGrp+(1|subject)+(1|time)	0.000409836
PC ae C40:3	Phosphatidylcholines	ADNI MEM	C	0.00265328	0.019853	-0.0238429	met ~ trait+A10BA+C10AA+G03+Total_C+HDL_C+A10BA+C10AA+G03+Age+PTGENDER+BMI+PTEDUCAT+BIFAST+APOEGrp	0.267566	0.356286	-0.00776482	met ~ trait+A10BA+C10AA+G03+Total_C+HDL_C+A10BA+C10AA+G03+Age+PTGENDER+BMI+PTEDUCAT+BIFAST+APOEGrp	0.0194914	0.063222	-0.0170836	met ~ trait+A10BA+C10AA+G03+Total_C+HDL_C+A10BA+C10AA+G03+Age+PTGENDER+BMI+PTEDUCAT+BIFAST+APOEGrp	0.135083	0.52837	0.000180191	met ~trait*time+A10BA+C10AA+Total_C+HDL_C+A10BA+C10AA+Age+PTGENDER+BMI+PTEDUCAT+BIFAST+APOEGrp+(1|subject)	0.0131795	0.0273313	-0.0127471	met ~trait+A10BA+C10AA+G03+Total_C+HDL_C+A10BA+C10AA+G03+Age+PTGENDER+BMI+PTEDUCAT+BIFAST+APOEGrp+(1|subject)+(1|time)	0.000409836
PC ae C40:4	Phosphatidylcholines	ADNI MEM	C	0.0461538	0.131942	-0.0194	met ~ trait+C10AX06+Total_C+HDL_C+C10AX06+Age+PTGENDER+BMI+PTEDUCAT+BIFAST+APOEGrp	0.121065	0.190246	-0.0130701	met ~ trait+C10AX06+Total_C+HDL_C+C10AX06+Age+PTGENDER+BMI+PTEDUCAT+BIFAST+APOEGrp	0.0155568	0.055047	-0.0208298	met ~ trait+C10AX06+Total_C+HDL_C+C10AX06+Age+PTGENDER+BMI+PTEDUCAT+BIFAST+APOEGrp	0.0609819	0.468446	0.000258347	met ~trait*time+C10AX06+Total_C+HDL_C+C10AX06+Age+PTGENDER+BMI+PTEDUCAT+BIFAST+APOEGrp+(1|subject)	0.00534135	0.0133626	-0.0170068	met ~trait+C10AX06+Total_C+HDL_C+C10AX06+Age+PTGENDER+BMI+PTEDUCAT+BIFAST+APOEGrp+(1|subject)+(1|time)	0.000409836
PC ae C40:5	Phosphatidylcholines	ADNI MEM	C	0.000604511	0.00711355	-0.0310333	met ~ trait+Total_C+HDL_C+Age+PTGENDER+BMI+PTEDUCAT+BIFAST+APOEGrp	0.0737374	0.129553	-0.0139807	met ~ trait+Total_C+HDL_C+Age+PTGENDER+BMI+PTEDUCAT+BIFAST+APOEGrp	0.000591979	0.00534896	-0.0274359	met ~ trait+Total_C+HDL_C+Age+PTGENDER+BMI+PTEDUCAT+BIFAST+APOEGrp	0.00044942	0.113703	0.000471249	met ~trait*time+C10AA+Total_C+HDL_C+C10AA+Age+PTGENDER+BMI+PTEDUCAT+BIFAST+APOEGrp+(1|subject)	0.00154294	0.00491024	-0.0182014	met ~trait+Total_C+HDL_C+Age+PTGENDER+BMI+PTEDUCAT+BIFAST+APOEGrp+(1|subject)+(1|time)	0.000409836
PC ae C40:6	Phosphatidylcholines	ADNI MEM	C	0.079304	0.194795	-0.0192	met ~ trait+C10AB+C10AX06+Total_C+HDL_C+C10AB+C10AX06+Age+PTGENDER+BMI+PTEDUCAT+BIFAST+APOEGrp	0.625906	0.703797	0.00484606	met ~ trait+C10AB+C10AX06+Total_C+HDL_C+C10AB+C10AX06+Age+PTGENDER+BMI+PTEDUCAT+BIFAST+APOEGrp	0.101901	0.212188	-0.0166035	met ~ trait+C10AB+C10AX06+Total_C+HDL_C+C10AB+C10AX06+Age+PTGENDER+BMI+PTEDUCAT+BIFAST+APOEGrp	0.0597267	0.468446	0.000336001	met ~trait*time+C10AX06+Total_C+HDL_C+C10AX06+Age+PTGENDER+BMI+PTEDUCAT+BIFAST+APOEGrp+(1|subject)	0.317444	0.394659	-0.00719381	met ~trait+C10AB+C10AX06+Total_C+HDL_C+C10AB+C10AX06+Age+PTGENDER+BMI+PTEDUCAT+BIFAST+APOEGrp+(1|subject)+(1|time)	0.000409836
PC ae C42:1	Phosphatidylcholines	ADNI MEM	C	0.561779	0.709374	-0.00460815	met ~ trait+Total_C+HDL_C+Age+PTGENDER+BMI+PTEDUCAT+BIFAST+APOEGrp	0.933568	0.946664	0.000579444	met ~ trait+Total_C+HDL_C+Age+PTGENDER+BMI+PTEDUCAT+BIFAST+APOEGrp	0.00443393	0.0222136	-0.020907	met ~ trait+Total_C+HDL_C+Age+PTGENDER+BMI+PTEDUCAT+BIFAST+APOEGrp	0.531771	0.815382	8.74e-05	met ~trait*time+C10AA+G03+Total_C+HDL_C+C10AA+G03+Age+PTGENDER+BMI+PTEDUCAT+BIFAST+APOEGrp+(1|subject)	0.0418	0.070581	-0.0105247	met ~trait+Total_C+HDL_C+Age+PTGENDER+BMI+PTEDUCAT+BIFAST+APOEGrp+(1|subject)+(1|time)	0.000409836
PC ae C42:2	Phosphatidylcholines	ADNI MEM	C	0.81669	0.890614	-0.00176589	met ~ trait+C10AA+Total_C+HDL_C+C10AA+Age+PTGENDER+BMI+PTEDUCAT+BIFAST+APOEGrp	0.329886	0.419403	0.00655244	met ~ trait+C10AA+Total_C+HDL_C+C10AA+Age+PTGENDER+BMI+PTEDUCAT+BIFAST+APOEGrp	0.150427	0.275783	-0.00991543	met ~ trait+C10AA+Total_C+HDL_C+C10AA+Age+PTGENDER+BMI+PTEDUCAT+BIFAST+APOEGrp	0.553598	0.825949	7.96e-05	met ~trait*time+C10AA+Total_C+HDL_C+C10AA+Age+PTGENDER+BMI+PTEDUCAT+BIFAST+APOEGrp+(1|subject)	0.992	0.99155	5.31e-05	met ~trait+C10AA+Total_C+HDL_C+C10AA+Age+PTGENDER+BMI+PTEDUCAT+BIFAST+APOEGrp+(1|subject)+(1|time)	0.000409836
PC ae C42:3	Phosphatidylcholines	ADNI MEM	C	0.485232	0.651267	-0.00624279	met ~ trait+C10AA+Total_C+HDL_C+C10AA+Age+PTGENDER+BMI+PTEDUCAT+BIFAST+APOEGrp	0.11354	0.180097	0.012605	met ~ trait+C10AA+Total_C+HDL_C+C10AA+Age+PTGENDER+BMI+PTEDUCAT+BIFAST+APOEGrp	0.629514	0.725378	-0.00399524	met ~ trait+C10AA+Total_C+HDL_C+C10AA+Age+PTGENDER+BMI+PTEDUCAT+BIFAST+APOEGrp	0.16101	0.533196	0.000204811	met ~trait*time+C10AA+Total_C+HDL_C+C10AA+Age+PTGENDER+BMI+PTEDUCAT+BIFAST+APOEGrp+(1|subject)	0.388197	0.466574	0.00507504	met ~trait+C10AA+Total_C+HDL_C+C10AA+Age+PTGENDER+BMI+PTEDUCAT+BIFAST+APOEGrp+(1|subject)+(1|time)	0.000409836
PC ae C42:4	Phosphatidylcholines	ADNI MEM	C	0.00137133	0.0126163	-0.0337773	met ~ trait+C10AA+Total_C+HDL_C+C10AA+Age+PTGENDER+BMI+PTEDUCAT+BIFAST+APOEGrp	0.00928958	0.0229294	-0.0238409	met ~ trait+C10AA+Total_C+HDL_C+C10AA+Age+PTGENDER+BMI+PTEDUCAT+BIFAST+APOEGrp	0.0319683	0.0913897	-0.0202035	met ~ trait+C10AA+Total_C+HDL_C+C10AA+Age+PTGENDER+BMI+PTEDUCAT+BIFAST+APOEGrp	0.00231566	0.285325	0.000448436	met ~trait*time+A10BA+C10AA+Total_C+HDL_C+A10BA+C10AA+Age+PTGENDER+BMI+PTEDUCAT+BIFAST+APOEGrp+(1|subject)	0.0146701	0.0294566	-0.0161714	met ~trait+C10AA+Total_C+HDL_C+C10AA+Age+PTGENDER+BMI+PTEDUCAT+BIFAST+APOEGrp+(1|subject)+(1|time)	0.000409836
PC ae C42:5	Phosphatidylcholines	ADNI MEM	C	0.00092854	0.00958859	-0.0312021	met ~ trait+A10BA+C10AA+Total_C+HDL_C+A10BA+C10AA+Age+PTGENDER+BMI+PTEDUCAT+BIFAST+APOEGrp	0.0465295	0.0902066	-0.0164735	met ~ trait+A10BA+C10AA+Total_C+HDL_C+A10BA+C10AA+Age+PTGENDER+BMI+PTEDUCAT+BIFAST+APOEGrp	0.00766998	0.0327003	-0.0226039	met ~ trait+A10BA+C10AA+Total_C+HDL_C+A10BA+C10AA+Age+PTGENDER+BMI+PTEDUCAT+BIFAST+APOEGrp	0.0036238	0.285325	0.000372136	met ~trait*time+A10BA+C10AA+Total_C+HDL_C+A10BA+C10AA+Age+PTGENDER+BMI+PTEDUCAT+BIFAST+APOEGrp+(1|subject)	0.00508567	0.0129314	-0.0164899	met ~trait+A10BA+C10AA+Total_C+HDL_C+A10BA+C10AA+Age+PTGENDER+BMI+PTEDUCAT+BIFAST+APOEGrp+(1|subject)+(1|time)	0.000409836
PC ae C44:4	Phosphatidylcholines	ADNI MEM	C	0.0183173	0.0709273	-0.0228837	met ~ trait+A10BA+C10AA+Total_C+HDL_C+A10BA+C10AA+Age+PTGENDER+BMI+PTEDUCAT+BIFAST+APOEGrp	0.0234386	0.0498317	-0.0197397	met ~ trait+A10BA+C10AA+Total_C+HDL_C+A10BA+C10AA+Age+PTGENDER+BMI+PTEDUCAT+BIFAST+APOEGrp	0.0325603	0.0925591	-0.0186829	met ~ trait+A10BA+C10AA+Total_C+HDL_C+A10BA+C10AA+Age+PTGENDER+BMI+PTEDUCAT+BIFAST+APOEGrp	0.159526	0.533196	0.000186913	met ~trait*time+A10BA+C10AA+Total_C+HDL_C+A10BA+C10AA+Age+PTGENDER+BMI+PTEDUCAT+BIFAST+APOEGrp+(1|subject)	0.0118217	0.0249241	-0.0153493	met ~trait+A10BA+C10AA+Total_C+HDL_C+A10BA+C10AA+Age+PTGENDER+BMI+PTEDUCAT+BIFAST+APOEGrp+(1|subject)+(1|time)	0.000409836
PC ae C44:5	Phosphatidylcholines	ADNI MEM	C	0.0446495	0.129525	-0.0257802	met ~ trait+A10BA+Total_C+HDL_C+A10BA+Age+PTGENDER+BMI+PTEDUCAT+BIFAST+APOEGrp	0.238566	0.328028	-0.0135133	met ~ trait+A10BA+Total_C+HDL_C+A10BA+Age+PTGENDER+BMI+PTEDUCAT+BIFAST+APOEGrp	0.130939	0.251532	-0.017618	met ~ trait+A10BA+Total_C+HDL_C+A10BA+Age+PTGENDER+BMI+PTEDUCAT+BIFAST+APOEGrp	0.105022	0.51803	0.000270052	met ~trait*time+A10BA+Total_C+HDL_C+A10BA+Age+PTGENDER+BMI+PTEDUCAT+BIFAST+APOEGrp+(1|subject)	0.0336465	0.0587073	-0.0168629	met ~trait+A10BA+Total_C+HDL_C+A10BA+Age+PTGENDER+BMI+PTEDUCAT+BIFAST+APOEGrp+(1|subject)+(1|time)	0.000409836
PC ae C44:6	Phosphatidylcholines	ADNI MEM	C	0.0154621	0.0651984	-0.0311	met ~ trait+A10BA+C10AA+Total_C+HDL_C+A10BA+C10AA+Age+PTGENDER+BMI+PTEDUCAT+BIFAST+APOEGrp	0.0519403	0.0991766	-0.0216416	met ~ trait+A10BA+C10AA+Total_C+HDL_C+A10BA+C10AA+Age+PTGENDER+BMI+PTEDUCAT+BIFAST+APOEGrp	0.0525995	0.131759	-0.021786	met ~ trait+A10BA+C10AA+Total_C+HDL_C+A10BA+C10AA+Age+PTGENDER+BMI+PTEDUCAT+BIFAST+APOEGrp	0.606562	0.839144	8.63e-05	met ~trait*time+A10BA+C10AA+Total_C+HDL_C+A10BA+C10AA+Age+PTGENDER+BMI+PTEDUCAT+BIFAST+APOEGrp+(1|subject)	0.00428	0.0110478	-0.0224614	met ~trait+A10BA+C10AA+Total_C+HDL_C+A10BA+C10AA+Age+PTGENDER+BMI+PTEDUCAT+BIFAST+APOEGrp+(1|subject)+(1|time)	0.000409836
Phe	Amino acids	ADNI MEM	C	0.00389933	0.0243489	-0.027876	met ~ trait+M01AE+Age+PTGENDER+BMI+PTEDUCAT+BIFAST+APOEGrp	0.841742	0.883654	0.00153671	met ~ trait+M01AE+Age+PTGENDER+BMI+PTEDUCAT+BIFAST+APOEGrp	0.90816	0.939732	-0.000857189	met ~ trait+M01AE+Age+PTGENDER+BMI+PTEDUCAT+BIFAST+APOEGrp	0.0149067	0.41907	0.000452163	met ~trait*time+Age+PTGENDER+BMI+PTEDUCAT+BIFAST+APOEGrp+(1|subject)	0.313	0.390093	-0.00564828	met ~trait+M01AE+Age+PTGENDER+BMI+PTEDUCAT+BIFAST+APOEGrp+(1|subject)+(1|time)	0.000409836
Pro	Amino acids	ADNI MEM	C	0.457042	0.626729	-0.00945451	met ~ trait+G03CA+Age+PTGENDER+BMI+PTEDUCAT+BIFAST+APOEGrp	0.950197	0.9616	0.000737304	met ~ trait+G03CA+Age+PTGENDER+BMI+PTEDUCAT+BIFAST+APOEGrp	0.304646	0.448113	0.0124164	met ~ trait+G03CA+Age+PTGENDER+BMI+PTEDUCAT+BIFAST+APOEGrp	0.903679	0.969347	2.7e-05	met ~trait*time+Age+PTGENDER+BMI+PTEDUCAT+BIFAST+APOEGrp+(1|subject)	0.977	0.979217	-0.000245098	met ~trait+G03CA+Age+PTGENDER+BMI+PTEDUCAT+BIFAST+APOEGrp+(1|subject)+(1|time)	0.000409836
ProBetaine	Amino acid related	ADNI MEM	C	0.709354	0.830864	0.0233347	met ~ trait+C10AB+Age+PTGENDER+BMI+PTEDUCAT+BIFAST+APOEGrp	0.154216	0.233632	0.0812712	met ~ trait+C10AB+Age+PTGENDER+BMI+PTEDUCAT+BIFAST+APOEGrp	0.526719	0.653235	-0.038232	met ~ trait+C10AB+Age+PTGENDER+BMI+PTEDUCAT+BIFAST+APOEGrp	0.451601	0.786983	-0.000838759	met ~trait*time+Age+PTGENDER+BMI+PTEDUCAT+BIFAST+APOEGrp+(1|subject)	0.915759	0.936109	-0.0044785	met ~trait+C10AB+Age+PTGENDER+BMI+PTEDUCAT+BIFAST+APOEGrp+(1|subject)+(1|time)	0.000409836
Putrescine	Biogenic amines	ADNI MEM	C	0.402394	0.578696	0.0154793	met ~ trait+C03+Age+PTGENDER+BMI+PTEDUCAT+BIFAST+APOEGrp	0.5183	0.609907	0.0107752	met ~ trait+C03+Age+PTGENDER+BMI+PTEDUCAT+BIFAST+APOEGrp	0.380204	0.532808	-0.0144196	met ~ trait+C03+Age+PTGENDER+BMI+PTEDUCAT+BIFAST+APOEGrp	0.657727	0.864819	0.000143295	met ~trait*time+Age+PTGENDER+BMI+PTEDUCAT+BIFAST+APOEGrp+(1|subject)	0.936765	0.950175	0.000963635	met ~trait+C03+Age+PTGENDER+BMI+PTEDUCAT+BIFAST+APOEGrp+(1|subject)+(1|time)	0.000409836
Sarcosine	Amino acid related	ADNI MEM	C	0.639249	0.773827	0.0078074	met ~ trait+G03C+Age+PTGENDER+BMI+PTEDUCAT+BIFAST+APOEGrp	0.213584	0.302728	0.0190759	met ~ trait+G03C+Age+PTGENDER+BMI+PTEDUCAT+BIFAST+APOEGrp	0.0896633	0.193887	0.0259012	met ~ trait+G03C+Age+PTGENDER+BMI+PTEDUCAT+BIFAST+APOEGrp	0.486049	0.793852	0.00020653	met ~trait*time+Age+PTGENDER+BMI+PTEDUCAT+BIFAST+APOEGrp+(1|subject)	0.265568	0.340196	0.0123649	met ~trait+G03C+Age+PTGENDER+BMI+PTEDUCAT+BIFAST+APOEGrp+(1|subject)+(1|time)	0.000409836
SDMA	Amino acid related	ADNI MEM	C	0.000232532	0.00420218	-0.0363497	met ~ trait+C03EA+Age+PTGENDER+BMI+PTEDUCAT+BIFAST+APOEGrp	0.00167471	0.00564935	-0.02836	met ~ trait+C03EA+Age+PTGENDER+BMI+PTEDUCAT+BIFAST+APOEGrp	0.00249592	0.0152161	-0.0277453	met ~ trait+C03EA+Age+PTGENDER+BMI+PTEDUCAT+BIFAST+APOEGrp	0.376356	0.717225	0.000142636	met ~trait*time+Age+PTGENDER+BMI+PTEDUCAT+BIFAST+APOEGrp+(1|subject)	0.00299315	0.00836759	-0.0195987	met ~trait+C03EA+Age+PTGENDER+BMI+PTEDUCAT+BIFAST+APOEGrp+(1|subject)+(1|time)	0.000409836
Ser	Amino acids	ADNI MEM	C	0.00679122	0.0357954	-0.026333	met ~ trait+A02BC+C09B+M05BA+Age+PTGENDER+BMI+PTEDUCAT+BIFAST+APOEGrp	0.571872	0.653199	0.00483881	met ~ trait+A02BC+C09B+M05BA+Age+PTGENDER+BMI+PTEDUCAT+BIFAST+APOEGrp	0.469134	0.602492	0.00615173	met ~ trait+A02BC+C09B+M05BA+Age+PTGENDER+BMI+PTEDUCAT+BIFAST+APOEGrp	0.00857428	0.394417	0.00047114	met ~trait*time+Age+PTGENDER+BMI+PTEDUCAT+BIFAST+APOEGrp+(1|subject)	0.90813	0.93019	-0.000725935	met ~trait+A02BC+C09B+M05BA+Age+PTGENDER+BMI+PTEDUCAT+BIFAST+APOEGrp+(1|subject)+(1|time)	0.000409836
Serotonin	Biogenic amines	ADNI MEM	C	0.479219	0.648355	-0.0244844	met ~ trait+C08D+N06AB+N06AX+Age+PTGENDER+BMI+PTEDUCAT+BIFAST+APOEGrp	0.516589	0.60931	0.021469	met ~ trait+C08D+N06AB+N06AX+Age+PTGENDER+BMI+PTEDUCAT+BIFAST+APOEGrp	0.670069	0.758512	-0.0143663	met ~ trait+C08D+N06AB+N06AX+Age+PTGENDER+BMI+PTEDUCAT+BIFAST+APOEGrp	0.237942	0.61743	0.000774948	met ~trait*time+C08D+N06AB+N06AX+Age+PTGENDER+BMI+PTEDUCAT+BIFAST+APOEGrp+(1|subject)	0.971485	0.97534	0.000847355	met ~trait+C08D+N06AB+N06AX+Age+PTGENDER+BMI+PTEDUCAT+BIFAST+APOEGrp+(1|subject)+(1|time)	0.000409836
SM (OH) C14:1	Sphingomyelins	ADNI MEM	C	0.955748	0.969491	-0.000579697	met ~ trait+C10AA+Total_C+HDL_C+C10AA+Age+PTGENDER+BMI+PTEDUCAT+BIFAST+APOEGrp	0.701306	0.761504	0.00355622	met ~ trait+C10AA+Total_C+HDL_C+C10AA+Age+PTGENDER+BMI+PTEDUCAT+BIFAST+APOEGrp	0.252707	0.39466	-0.010904	met ~ trait+C10AA+Total_C+HDL_C+C10AA+Age+PTGENDER+BMI+PTEDUCAT+BIFAST+APOEGrp	0.506192	0.80799	0.000107911	met ~trait*time+C10AA+Total_C+HDL_C+C10AA+Age+PTGENDER+BMI+PTEDUCAT+BIFAST+APOEGrp+(1|subject)	0.534667	0.606595	-0.00421462	met ~trait+C10AA+Total_C+HDL_C+C10AA+Age+PTGENDER+BMI+PTEDUCAT+BIFAST+APOEGrp+(1|subject)+(1|time)	0.000409836
SM (OH) C16:1	Sphingomyelins	ADNI MEM	C	0.428796	0.601027	-0.0086351	met ~ trait+C10AA+C10AB+Total_C+HDL_C+C10AA+C10AB+Age+PTGENDER+BMI+PTEDUCAT+BIFAST+APOEGrp	0.535518	0.627251	-0.00591064	met ~ trait+C10AA+C10AB+Total_C+HDL_C+C10AA+C10AB+Age+PTGENDER+BMI+PTEDUCAT+BIFAST+APOEGrp	0.0608277	0.143826	-0.0184714	met ~ trait+C10AA+C10AB+Total_C+HDL_C+C10AA+C10AB+Age+PTGENDER+BMI+PTEDUCAT+BIFAST+APOEGrp	0.834036	0.948286	3.83e-05	met ~trait*time+C10AA+Total_C+HDL_C+C10AA+Age+PTGENDER+BMI+PTEDUCAT+BIFAST+APOEGrp+(1|subject)	0.0755	0.115111	-0.0126366	met ~trait+C10AA+C10AB+Total_C+HDL_C+C10AA+C10AB+Age+PTGENDER+BMI+PTEDUCAT+BIFAST+APOEGrp+(1|subject)+(1|time)	0.000409836
SM (OH) C22:1	Sphingomyelins	ADNI MEM	C	0.00583675	0.0321021	0.0235196	met ~ trait+C10AA+G03+Total_C+HDL_C+C10AA+G03+Age+PTGENDER+BMI+PTEDUCAT+BIFAST+APOEGrp	0.00754186	0.019671	0.0207337	met ~ trait+C10AA+G03+Total_C+HDL_C+C10AA+G03+Age+PTGENDER+BMI+PTEDUCAT+BIFAST+APOEGrp	0.0190073	0.0624525	0.0194539	met ~ trait+C10AA+G03+Total_C+HDL_C+C10AA+G03+Age+PTGENDER+BMI+PTEDUCAT+BIFAST+APOEGrp	0.508772	0.809237	0.000104527	met ~trait*time+C10AA+Total_C+HDL_C+C10AA+Age+PTGENDER+BMI+PTEDUCAT+BIFAST+APOEGrp+(1|subject)	0.00145317	0.00468346	0.0181886	met ~trait+C10AA+G03+Total_C+HDL_C+C10AA+G03+Age+PTGENDER+BMI+PTEDUCAT+BIFAST+APOEGrp+(1|subject)+(1|time)	0.000409836
SM (OH) C22:2	Sphingomyelins	ADNI MEM	C	0.402371	0.578696	0.00777013	met ~ trait+A10BA+C10AA+G03+G04BE+Total_C+HDL_C+A10BA+C10AA+G03+G04BE+Age+PTGENDER+BMI+PTEDUCAT+BIFAST+APOEGrp	0.177955	0.262522	0.0110079	met ~ trait+A10BA+C10AA+G03+G04BE+Total_C+HDL_C+A10BA+C10AA+G03+G04BE+Age+PTGENDER+BMI+PTEDUCAT+BIFAST+APOEGrp	0.381179	0.532808	-0.00729441	met ~ trait+A10BA+C10AA+G03+G04BE+Total_C+HDL_C+A10BA+C10AA+G03+G04BE+Age+PTGENDER+BMI+PTEDUCAT+BIFAST+APOEGrp	0.753691	0.919447	-5.16e-05	met ~trait*time+C10AA+G04CA+N02BA+Total_C+HDL_C+C10AA+G04CA+N02BA+Age+PTGENDER+BMI+PTEDUCAT+BIFAST+APOEGrp+(1|subject)	0.834	0.871749	0.00126316	met ~trait+A10BA+C10AA+G03+G04BE+Total_C+HDL_C+A10BA+C10AA+G03+G04BE+Age+PTGENDER+BMI+PTEDUCAT+BIFAST+APOEGrp+(1|subject)+(1|time)	0.000409836
SM (OH) C24:1	Sphingomyelins	ADNI MEM	C	0.000680075	0.00782087	0.0328744	met ~ trait+Total_C+HDL_C+Age+PTGENDER+BMI+PTEDUCAT+BIFAST+APOEGrp	0.000141284	0.00079433	0.0330454	met ~ trait+Total_C+HDL_C+Age+PTGENDER+BMI+PTEDUCAT+BIFAST+APOEGrp	0.000287836	0.00339	0.0335	met ~ trait+Total_C+HDL_C+Age+PTGENDER+BMI+PTEDUCAT+BIFAST+APOEGrp	0.566411	0.8275	9.73e-05	met ~trait*time+C07AB+C10AA+Total_C+HDL_C+C07AB+C10AA+Age+PTGENDER+BMI+PTEDUCAT+BIFAST+APOEGrp+(1|subject)	6.43e-06	5.16e-05	0.0290385	met ~trait+Total_C+HDL_C+Age+PTGENDER+BMI+PTEDUCAT+BIFAST+APOEGrp+(1|subject)+(1|time)	0.000409836
SM C16:0	Sphingomyelins	ADNI MEM	C	0.982036	0.990313	0.00013057	met ~ trait+A10BA+C10AA+Total_C+HDL_C+A10BA+C10AA+Age+PTGENDER+BMI+PTEDUCAT+BIFAST+APOEGrp	0.211583	0.302432	-0.00642404	met ~ trait+A10BA+C10AA+Total_C+HDL_C+A10BA+C10AA+Age+PTGENDER+BMI+PTEDUCAT+BIFAST+APOEGrp	0.176363	0.306665	-0.00724663	met ~ trait+A10BA+C10AA+Total_C+HDL_C+A10BA+C10AA+Age+PTGENDER+BMI+PTEDUCAT+BIFAST+APOEGrp	0.556618	0.825949	6.93e-05	met ~trait*time+C10AA+Total_C+HDL_C+C10AA+Age+PTGENDER+BMI+PTEDUCAT+BIFAST+APOEGrp+(1|subject)	0.349	0.426283	-0.00345325	met ~trait+A10BA+C10AA+Total_C+HDL_C+A10BA+C10AA+Age+PTGENDER+BMI+PTEDUCAT+BIFAST+APOEGrp+(1|subject)+(1|time)	0.000409836
SM C16:1	Sphingomyelins	ADNI MEM	C	0.982485	0.990313	0.000168789	met ~ trait+A10BA+C10AA+G04BE+Total_C+HDL_C+A10BA+C10AA+G04BE+Age+PTGENDER+BMI+PTEDUCAT+BIFAST+APOEGrp	0.880016	0.90684	-0.00106074	met ~ trait+A10BA+C10AA+G04BE+Total_C+HDL_C+A10BA+C10AA+G04BE+Age+PTGENDER+BMI+PTEDUCAT+BIFAST+APOEGrp	0.328145	0.47713	-0.00684461	met ~ trait+A10BA+C10AA+G04BE+Total_C+HDL_C+A10BA+C10AA+G04BE+Age+PTGENDER+BMI+PTEDUCAT+BIFAST+APOEGrp	0.45861	0.786983	0.000104339	met ~trait*time+A10BA+C10AA+N02BA+Total_C+HDL_C+A10BA+C10AA+N02BA+Age+PTGENDER+BMI+PTEDUCAT+BIFAST+APOEGrp+(1|subject)	0.659258	0.727729	-0.00223434	met ~trait+A10BA+C10AA+G04BE+Total_C+HDL_C+A10BA+C10AA+G04BE+Age+PTGENDER+BMI+PTEDUCAT+BIFAST+APOEGrp+(1|subject)+(1|time)	0.000409836
SM C18:0	Sphingomyelins	ADNI MEM	C	0.482404	0.649193	-0.00732939	met ~ trait+Total_C+HDL_C+Age+PTGENDER+BMI+PTEDUCAT+BIFAST+APOEGrp	0.14657	0.224061	-0.0135751	met ~ trait+Total_C+HDL_C+Age+PTGENDER+BMI+PTEDUCAT+BIFAST+APOEGrp	0.0824377	0.181363	-0.0160277	met ~ trait+Total_C+HDL_C+Age+PTGENDER+BMI+PTEDUCAT+BIFAST+APOEGrp	0.765775	0.926172	5.53e-05	met ~trait*time+M05BA+Total_C+HDL_C+M05BA+Age+PTGENDER+BMI+PTEDUCAT+BIFAST+APOEGrp+(1|subject)	0.0887	0.132467	-0.0115545	met ~trait+Total_C+HDL_C+Age+PTGENDER+BMI+PTEDUCAT+BIFAST+APOEGrp+(1|subject)+(1|time)	0.000409836
SM C18:1	Sphingomyelins	ADNI MEM	C	0.0518357	0.143327	-0.0221528	met ~ trait+C10AB+G04BE+M05BA+Total_C+HDL_C+C10AB+G04BE+M05BA+Age+PTGENDER+BMI+PTEDUCAT+BIFAST+APOEGrp	0.0416604	0.0817061	-0.0208872	met ~ trait+C10AB+G04BE+M05BA+Total_C+HDL_C+C10AB+G04BE+M05BA+Age+PTGENDER+BMI+PTEDUCAT+BIFAST+APOEGrp	0.00078155	0.00670279	-0.0331205	met ~ trait+C10AB+G04BE+M05BA+Total_C+HDL_C+C10AB+G04BE+M05BA+Age+PTGENDER+BMI+PTEDUCAT+BIFAST+APOEGrp	0.477654	0.793852	0.00014048	met ~trait*time+M05BA+Total_C+HDL_C+M05BA+Age+PTGENDER+BMI+PTEDUCAT+BIFAST+APOEGrp+(1|subject)	0.00267554	0.00764871	-0.022173	met ~trait+C10AB+G04BE+M05BA+Total_C+HDL_C+C10AB+G04BE+M05BA+Age+PTGENDER+BMI+PTEDUCAT+BIFAST+APOEGrp+(1|subject)+(1|time)	0.000409836
SM C20:2	Sphingomyelins	ADNI MEM	C	6.06e-05	0.00285162	-0.0536909	met ~ trait+A10BA+G03+G03C+M05BA+Total_C+HDL_C+A10BA+G03+G03C+M05BA+Age+PTGENDER+BMI+PTEDUCAT+BIFAST+APOEGrp	0.00122073	0.004476	-0.0385124	met ~ trait+A10BA+G03+G03C+M05BA+Total_C+HDL_C+A10BA+G03+G03C+M05BA+Age+PTGENDER+BMI+PTEDUCAT+BIFAST+APOEGrp	1.16e-08	1.96e-06	-0.065	met ~ trait+A10BA+G03+G03C+M05BA+Total_C+HDL_C+A10BA+G03+G03C+M05BA+Age+PTGENDER+BMI+PTEDUCAT+BIFAST+APOEGrp	0.0566959	0.463762	0.000440084	met ~trait*time+C10AA+G03C+M05BA+Total_C+HDL_C+C10AA+G03C+M05BA+Age+PTGENDER+BMI+PTEDUCAT+BIFAST+APOEGrp+(1|subject)	3.62e-07	5.23e-06	-0.0438129	met ~trait+A10BA+G03+G03C+M05BA+Total_C+HDL_C+A10BA+G03+G03C+M05BA+Age+PTGENDER+BMI+PTEDUCAT+BIFAST+APOEGrp+(1|subject)+(1|time)	0.000409836
SM C24:0	Sphingomyelins	ADNI MEM	C	0.00313595	0.0211572	0.0254253	met ~ trait+C10AA+Total_C+HDL_C+C10AA+Age+PTGENDER+BMI+PTEDUCAT+BIFAST+APOEGrp	0.016203	0.0369311	0.0189245	met ~ trait+C10AA+Total_C+HDL_C+C10AA+Age+PTGENDER+BMI+PTEDUCAT+BIFAST+APOEGrp	0.000135095	0.00214	0.0312565	met ~ trait+C10AA+Total_C+HDL_C+C10AA+Age+PTGENDER+BMI+PTEDUCAT+BIFAST+APOEGrp	0.294757	0.684162	0.000170979	met ~trait*time+C10AA+Total_C+HDL_C+C10AA+Age+PTGENDER+BMI+PTEDUCAT+BIFAST+APOEGrp+(1|subject)	2.87e-05	0.000183786	0.0240174	met ~trait+C10AA+Total_C+HDL_C+C10AA+Age+PTGENDER+BMI+PTEDUCAT+BIFAST+APOEGrp+(1|subject)+(1|time)	0.000409836
SM C24:1	Sphingomyelins	ADNI MEM	C	0.398087	0.578696	0.0071157	met ~ trait+A10BA+C01DA+C10AA+C10BA02+G03+Total_C+HDL_C+A10BA+C01DA+C10AA+C10BA02+G03+Age+PTGENDER+BMI+PTEDUCAT+BIFAST+APOEGrp	0.295086	0.382855	0.00803944	met ~ trait+A10BA+C01DA+C10AA+C10BA02+G03+Total_C+HDL_C+A10BA+C01DA+C10AA+C10BA02+G03+Age+PTGENDER+BMI+PTEDUCAT+BIFAST+APOEGrp	0.434096	0.575006	0.00625482	met ~ trait+A10BA+C01DA+C10AA+C10BA02+G03+Total_C+HDL_C+A10BA+C01DA+C10AA+C10BA02+G03+Age+PTGENDER+BMI+PTEDUCAT+BIFAST+APOEGrp	0.849746	0.955492	2.97e-05	met ~trait*time+A10BA+C10AA+Total_C+HDL_C+A10BA+C10AA+Age+PTGENDER+BMI+PTEDUCAT+BIFAST+APOEGrp+(1|subject)	0.173	0.233823	0.00764073	met ~trait+A10BA+C01DA+C10AA+C10BA02+G03+Total_C+HDL_C+A10BA+C01DA+C10AA+C10BA02+G03+Age+PTGENDER+BMI+PTEDUCAT+BIFAST+APOEGrp+(1|subject)+(1|time)	0.000409836
SM C26:0	Sphingomyelins	ADNI MEM	C	0.00599016	0.0325916	0.0226142	met ~ trait+A10BA+C10AA+Total_C+HDL_C+A10BA+C10AA+Age+PTGENDER+BMI+PTEDUCAT+BIFAST+APOEGrp	0.00914462	0.0226822	0.0195511	met ~ trait+A10BA+C10AA+Total_C+HDL_C+A10BA+C10AA+Age+PTGENDER+BMI+PTEDUCAT+BIFAST+APOEGrp	0.0106513	0.0414583	0.0205086	met ~ trait+A10BA+C10AA+Total_C+HDL_C+A10BA+C10AA+Age+PTGENDER+BMI+PTEDUCAT+BIFAST+APOEGrp	0.875661	0.961021	2.43e-05	met ~trait*time+C10AA+Total_C+HDL_C+C10AA+Age+PTGENDER+BMI+PTEDUCAT+BIFAST+APOEGrp+(1|subject)	0.00128	0.00423245	0.0177434	met ~trait+A10BA+C10AA+Total_C+HDL_C+A10BA+C10AA+Age+PTGENDER+BMI+PTEDUCAT+BIFAST+APOEGrp+(1|subject)+(1|time)	0.000409836
SM C26:1	Sphingomyelins	ADNI MEM	C	0.498092	0.661509	0.00706	met ~ trait+A10BA+C10AA+Total_C+HDL_C+A10BA+C10AA+Age+PTGENDER+BMI+PTEDUCAT+BIFAST+APOEGrp	0.261193	0.34955	0.0106227	met ~ trait+A10BA+C10AA+Total_C+HDL_C+A10BA+C10AA+Age+PTGENDER+BMI+PTEDUCAT+BIFAST+APOEGrp	0.345128	0.494715	0.00919439	met ~ trait+A10BA+C10AA+Total_C+HDL_C+A10BA+C10AA+Age+PTGENDER+BMI+PTEDUCAT+BIFAST+APOEGrp	0.521415	0.811804	0.00011655	met ~trait*time+C10AA+Total_C+HDL_C+C10AA+Age+PTGENDER+BMI+PTEDUCAT+BIFAST+APOEGrp+(1|subject)	0.168823	0.230877	0.00950372	met ~trait+A10BA+C10AA+Total_C+HDL_C+A10BA+C10AA+Age+PTGENDER+BMI+PTEDUCAT+BIFAST+APOEGrp+(1|subject)+(1|time)	0.000409836
t4-OH-Pro	Amino acid related	ADNI MEM	C	0.862173	0.917967	0.00326	met ~ trait+Age+PTGENDER+BMI+PTEDUCAT+BIFAST+APOEGrp	0.846828	0.88532	-0.00323958	met ~ trait+Age+PTGENDER+BMI+PTEDUCAT+BIFAST+APOEGrp	0.984238	0.988144	-0.000344005	met ~ trait+Age+PTGENDER+BMI+PTEDUCAT+BIFAST+APOEGrp	0.747793	0.919447	0.000123146	met ~trait*time+Age+PTGENDER+BMI+PTEDUCAT+BIFAST+APOEGrp+(1|subject)	0.865304	0.893559	-0.00202307	met ~trait+Age+PTGENDER+BMI+PTEDUCAT+BIFAST+APOEGrp+(1|subject)+(1|time)	0.000409836
Taurine	Amino acid related	ADNI MEM	C	0.446996	0.616294	-0.0115708	met ~ trait+Age+PTGENDER+BMI+PTEDUCAT+BIFAST+APOEGrp	0.625224	0.703797	0.00711639	met ~ trait+Age+PTGENDER+BMI+PTEDUCAT+BIFAST+APOEGrp	0.571234	0.679018	0.00825676	met ~ trait+Age+PTGENDER+BMI+PTEDUCAT+BIFAST+APOEGrp	0.0796291	0.485774	0.000556069	met ~trait*time+Age+PTGENDER+BMI+PTEDUCAT+BIFAST+APOEGrp+(1|subject)	0.791672	0.836297	0.00265874	met ~trait+Age+PTGENDER+BMI+PTEDUCAT+BIFAST+APOEGrp+(1|subject)+(1|time)	0.000409836
TCA	Bile acids	ADNI MEM	C	0.65361	0.784365	-0.0211555	met ~ trait+Total_C+HDL_C+Age+PTGENDER+BMI+PTEDUCAT+BIFAST+APOEGrp	0.283929	0.370279	0.046327	met ~ trait+Total_C+HDL_C+Age+PTGENDER+BMI+PTEDUCAT+BIFAST+APOEGrp	0.736634	0.816004	-0.0146314	met ~ trait+Total_C+HDL_C+Age+PTGENDER+BMI+PTEDUCAT+BIFAST+APOEGrp	0.875922	0.961021	0.000138502	met ~trait*time+Total_C+HDL_C+Age+PTGENDER+BMI+PTEDUCAT+BIFAST+APOEGrp+(1|subject)	0.480143	0.554686	0.0219608	met ~trait+Total_C+HDL_C+Age+PTGENDER+BMI+PTEDUCAT+BIFAST+APOEGrp+(1|subject)+(1|time)	0.000409836
TDCA	Bile acids	ADNI MEM	C	0.00227729	0.0182906	-0.169103	met ~ trait+Total_C+HDL_C+Age+PTGENDER+BMI+PTEDUCAT+BIFAST+APOEGrp	0.256864	0.347693	-0.0593589	met ~ trait+Total_C+HDL_C+Age+PTGENDER+BMI+PTEDUCAT+BIFAST+APOEGrp	0.0120734	0.0458495	-0.13287	met ~ trait+Total_C+HDL_C+Age+PTGENDER+BMI+PTEDUCAT+BIFAST+APOEGrp	0.852682	0.956668	-0.000203896	met ~trait*time+Total_C+HDL_C+Age+PTGENDER+BMI+PTEDUCAT+BIFAST+APOEGrp+(1|subject)	0.0323222	0.0571855	-0.0793562	met ~trait+Total_C+HDL_C+Age+PTGENDER+BMI+PTEDUCAT+BIFAST+APOEGrp+(1|subject)+(1|time)	0.000409836
TG(14:0_32:2)	Triglycerides	ADNI MEM	C	0.0639129	0.166701	-0.0722408	met ~ trait+Total_C+HDL_C+Age+PTGENDER+BMI+PTEDUCAT+BIFAST+APOEGrp	0.0209239	0.0458334	-0.0803845	met ~ trait+Total_C+HDL_C+Age+PTGENDER+BMI+PTEDUCAT+BIFAST+APOEGrp	0.0647229	0.149542	-0.0658697	met ~ trait+Total_C+HDL_C+Age+PTGENDER+BMI+PTEDUCAT+BIFAST+APOEGrp	0.900709	0.969347	9.68e-05	met ~trait*time+Total_C+HDL_C+Age+PTGENDER+BMI+PTEDUCAT+BIFAST+APOEGrp+(1|subject)	0.00118	0.00401595	-0.081168	met ~trait+Total_C+HDL_C+Age+PTGENDER+BMI+PTEDUCAT+BIFAST+APOEGrp+(1|subject)+(1|time)	0.000409836
TG(14:0_34:0)	Triglycerides	ADNI MEM	C	0.476722	0.648222	-0.0298	met ~ trait+B01AA+C10AB+Total_C+HDL_C+B01AA+C10AB+Age+PTGENDER+BMI+PTEDUCAT+BIFAST+APOEGrp	0.162359	0.243059	-0.0526551	met ~ trait+B01AA+C10AB+Total_C+HDL_C+B01AA+C10AB+Age+PTGENDER+BMI+PTEDUCAT+BIFAST+APOEGrp	0.520841	0.649127	-0.0246606	met ~ trait+B01AA+C10AB+Total_C+HDL_C+B01AA+C10AB+Age+PTGENDER+BMI+PTEDUCAT+BIFAST+APOEGrp	0.813132	0.94401	-0.00018889	met ~trait*time+Total_C+HDL_C+Age+PTGENDER+BMI+PTEDUCAT+BIFAST+APOEGrp+(1|subject)	0.114165	0.165961	-0.0431871	met ~trait+B01AA+C10AB+Total_C+HDL_C+B01AA+C10AB+Age+PTGENDER+BMI+PTEDUCAT+BIFAST+APOEGrp+(1|subject)+(1|time)	0.000409836
TG(14:0_34:1)	Triglycerides	ADNI MEM	C	0.350194	0.532126	-0.0368	met ~ trait+Total_C+HDL_C+Age+PTGENDER+BMI+PTEDUCAT+BIFAST+APOEGrp	0.0781766	0.13547	-0.0622736	met ~ trait+Total_C+HDL_C+Age+PTGENDER+BMI+PTEDUCAT+BIFAST+APOEGrp	0.4024	0.550309	-0.0299967	met ~ trait+Total_C+HDL_C+Age+PTGENDER+BMI+PTEDUCAT+BIFAST+APOEGrp	0.984887	0.993922	-1.39e-05	met ~trait*time+Total_C+HDL_C+Age+PTGENDER+BMI+PTEDUCAT+BIFAST+APOEGrp+(1|subject)	0.0369	0.0636468	-0.0537164	met ~trait+Total_C+HDL_C+Age+PTGENDER+BMI+PTEDUCAT+BIFAST+APOEGrp+(1|subject)+(1|time)	0.000409836
TG(14:0_34:2)	Triglycerides	ADNI MEM	C	0.0417079	0.124877	-0.07	met ~ trait+Total_C+HDL_C+Age+PTGENDER+BMI+PTEDUCAT+BIFAST+APOEGrp	0.00189235	0.006138	-0.094995	met ~ trait+Total_C+HDL_C+Age+PTGENDER+BMI+PTEDUCAT+BIFAST+APOEGrp	0.0360471	0.0980636	-0.0652465	met ~ trait+Total_C+HDL_C+Age+PTGENDER+BMI+PTEDUCAT+BIFAST+APOEGrp	0.608628	0.839144	0.000327232	met ~trait*time+Total_C+HDL_C+Age+PTGENDER+BMI+PTEDUCAT+BIFAST+APOEGrp+(1|subject)	0.000224961	0.000972909	-0.0823707	met ~trait+Total_C+HDL_C+Age+PTGENDER+BMI+PTEDUCAT+BIFAST+APOEGrp+(1|subject)+(1|time)	0.000409836
TG(14:0_34:3)	Triglycerides	ADNI MEM	C	0.00275699	0.0202179	-0.0959755	met ~ trait+Total_C+HDL_C+Age+PTGENDER+BMI+PTEDUCAT+BIFAST+APOEGrp	1.82e-05	0.000158485	-0.120434	met ~ trait+Total_C+HDL_C+Age+PTGENDER+BMI+PTEDUCAT+BIFAST+APOEGrp	0.000562816	0.00527	-0.0994	met ~ trait+Total_C+HDL_C+Age+PTGENDER+BMI+PTEDUCAT+BIFAST+APOEGrp	0.431343	0.773325	0.000472334	met ~trait*time+Total_C+HDL_C+Age+PTGENDER+BMI+PTEDUCAT+BIFAST+APOEGrp+(1|subject)	2.05e-07	3.45e-06	-0.106911	met ~trait+Total_C+HDL_C+Age+PTGENDER+BMI+PTEDUCAT+BIFAST+APOEGrp+(1|subject)+(1|time)	0.000409836
TG(14:0_35:1)	Triglycerides	ADNI MEM	C	0.151967	0.302737	-0.0469975	met ~ trait+Total_C+HDL_C+Age+PTGENDER+BMI+PTEDUCAT+BIFAST+APOEGrp	0.0691387	0.124499	-0.0535362	met ~ trait+Total_C+HDL_C+Age+PTGENDER+BMI+PTEDUCAT+BIFAST+APOEGrp	0.113456	0.226912	-0.0478248	met ~ trait+Total_C+HDL_C+Age+PTGENDER+BMI+PTEDUCAT+BIFAST+APOEGrp	0.835108	0.948286	-0.000131882	met ~trait*time+Total_C+HDL_C+Age+PTGENDER+BMI+PTEDUCAT+BIFAST+APOEGrp+(1|subject)	0.00703861	0.0170408	-0.0576748	met ~trait+Total_C+HDL_C+Age+PTGENDER+BMI+PTEDUCAT+BIFAST+APOEGrp+(1|subject)+(1|time)	0.000409836
TG(14:0_35:2)	Triglycerides	ADNI MEM	C	0.0219743	0.0788582	-0.0677	met ~ trait+Total_C+HDL_C+Age+PTGENDER+BMI+PTEDUCAT+BIFAST+APOEGrp	0.00578003	0.0157554	-0.0726235	met ~ trait+Total_C+HDL_C+Age+PTGENDER+BMI+PTEDUCAT+BIFAST+APOEGrp	0.0142117	0.051365	-0.0657182	met ~ trait+Total_C+HDL_C+Age+PTGENDER+BMI+PTEDUCAT+BIFAST+APOEGrp	0.593605	0.834833	0.000294799	met ~trait*time+Total_C+HDL_C+Age+PTGENDER+BMI+PTEDUCAT+BIFAST+APOEGrp+(1|subject)	0.000104164	0.000492588	-0.0744726	met ~trait+Total_C+HDL_C+Age+PTGENDER+BMI+PTEDUCAT+BIFAST+APOEGrp+(1|subject)+(1|time)	0.000409836
TG(14:0_36:1)	Triglycerides	ADNI MEM	C	0.0787007	0.194256	-0.0555752	met ~ trait+Total_C+HDL_C+Age+PTGENDER+BMI+PTEDUCAT+BIFAST+APOEGrp	0.00820133	0.0208536	-0.0756896	met ~ trait+Total_C+HDL_C+Age+PTGENDER+BMI+PTEDUCAT+BIFAST+APOEGrp	0.18342	0.314612	-0.0384431	met ~ trait+Total_C+HDL_C+Age+PTGENDER+BMI+PTEDUCAT+BIFAST+APOEGrp	0.813392	0.94401	0.000139994	met ~trait*time+Total_C+HDL_C+Age+PTGENDER+BMI+PTEDUCAT+BIFAST+APOEGrp+(1|subject)	0.00339668	0.0092804	-0.0606679	met ~trait+Total_C+HDL_C+Age+PTGENDER+BMI+PTEDUCAT+BIFAST+APOEGrp+(1|subject)+(1|time)	0.000409836
TG(14:0_36:2)	Triglycerides	ADNI MEM	C	0.0158002	0.0657361	-0.0665738	met ~ trait+Total_C+HDL_C+Age+PTGENDER+BMI+PTEDUCAT+BIFAST+APOEGrp	0.000618279	0.00256434	-0.0842293	met ~ trait+Total_C+HDL_C+Age+PTGENDER+BMI+PTEDUCAT+BIFAST+APOEGrp	0.0267923	0.0797464	-0.0548933	met ~ trait+Total_C+HDL_C+Age+PTGENDER+BMI+PTEDUCAT+BIFAST+APOEGrp	0.361631	0.711893	0.000460573	met ~trait*time+Total_C+HDL_C+Age+PTGENDER+BMI+PTEDUCAT+BIFAST+APOEGrp+(1|subject)	8.73e-05	0.000420465	-0.0702101	met ~trait+Total_C+HDL_C+Age+PTGENDER+BMI+PTEDUCAT+BIFAST+APOEGrp+(1|subject)+(1|time)	0.000409836
TG(14:0_36:3)	Triglycerides	ADNI MEM	C	0.000813983	0.00895382	-0.0804129	met ~ trait+Total_C+HDL_C+Age+PTGENDER+BMI+PTEDUCAT+BIFAST+APOEGrp	3.06e-06	4.28e-05	-0.100812	met ~ trait+Total_C+HDL_C+Age+PTGENDER+BMI+PTEDUCAT+BIFAST+APOEGrp	0.0076904	0.0327	-0.0575	met ~ trait+Total_C+HDL_C+Age+PTGENDER+BMI+PTEDUCAT+BIFAST+APOEGrp	0.137267	0.52837	0.000663684	met ~trait*time+Total_C+HDL_C+Age+PTGENDER+BMI+PTEDUCAT+BIFAST+APOEGrp+(1|subject)	3.05e-07	4.54e-06	-0.0798345	met ~trait+Total_C+HDL_C+Age+PTGENDER+BMI+PTEDUCAT+BIFAST+APOEGrp+(1|subject)+(1|time)	0.000409836
TG(14:0_36:4)	Triglycerides	ADNI MEM	C	0.0029134	0.0207631	-0.0788313	met ~ trait+Total_C+HDL_C+Age+PTGENDER+BMI+PTEDUCAT+BIFAST+APOEGrp	1.95e-06	3.28e-05	-0.114522	met ~ trait+Total_C+HDL_C+Age+PTGENDER+BMI+PTEDUCAT+BIFAST+APOEGrp	0.0160545	0.056	-0.058	met ~ trait+Total_C+HDL_C+Age+PTGENDER+BMI+PTEDUCAT+BIFAST+APOEGrp	0.167532	0.543406	0.000689463	met ~trait*time+Total_C+HDL_C+Age+PTGENDER+BMI+PTEDUCAT+BIFAST+APOEGrp+(1|subject)	8.61e-07	9.68e-06	-0.0849824	met ~trait+Total_C+HDL_C+Age+PTGENDER+BMI+PTEDUCAT+BIFAST+APOEGrp+(1|subject)+(1|time)	0.000409836
TG(14:0_38:4)	Triglycerides	ADNI MEM	C	0.139329	0.280879	-0.0404251	met ~ trait+Total_C+HDL_C+Age+PTGENDER+BMI+PTEDUCAT+BIFAST+APOEGrp	0.000203062	0.00107181	-0.0903305	met ~ trait+Total_C+HDL_C+Age+PTGENDER+BMI+PTEDUCAT+BIFAST+APOEGrp	0.0406875	0.109	-0.0506836	met ~ trait+Total_C+HDL_C+Age+PTGENDER+BMI+PTEDUCAT+BIFAST+APOEGrp	0.529507	0.815382	0.000325368	met ~trait*time+Total_C+HDL_C+Age+PTGENDER+BMI+PTEDUCAT+BIFAST+APOEGrp+(1|subject)	5.63e-05	0.000300074	-0.0712812	met ~trait+Total_C+HDL_C+Age+PTGENDER+BMI+PTEDUCAT+BIFAST+APOEGrp+(1|subject)+(1|time)	0.000409836
TG(14:0_38:5)	Triglycerides	ADNI MEM	C	0.504628	0.666689	-0.0167424	met ~ trait+Total_C+HDL_C+Age+PTGENDER+BMI+PTEDUCAT+BIFAST+APOEGrp	0.00360586	0.0105466	-0.0656252	met ~ trait+Total_C+HDL_C+Age+PTGENDER+BMI+PTEDUCAT+BIFAST+APOEGrp	0.112112	0.225113	-0.0360286	met ~ trait+Total_C+HDL_C+Age+PTGENDER+BMI+PTEDUCAT+BIFAST+APOEGrp	0.907575	0.969347	5.53e-05	met ~trait*time+Total_C+HDL_C+Age+PTGENDER+BMI+PTEDUCAT+BIFAST+APOEGrp+(1|subject)	0.00153	0.00489101	-0.0517854	met ~trait+Total_C+HDL_C+Age+PTGENDER+BMI+PTEDUCAT+BIFAST+APOEGrp+(1|subject)+(1|time)	0.000409836
TG(14:0_40:5)	Triglycerides	ADNI MEM	C	0.198568	0.364041	-0.0250475	met ~ trait+Total_C+HDL_C+Age+PTGENDER+BMI+PTEDUCAT+BIFAST+APOEGrp	0.0132209	0.0309711	-0.0445579	met ~ trait+Total_C+HDL_C+Age+PTGENDER+BMI+PTEDUCAT+BIFAST+APOEGrp	0.0254588	0.0766794	-0.0410393	met ~ trait+Total_C+HDL_C+Age+PTGENDER+BMI+PTEDUCAT+BIFAST+APOEGrp	0.569731	0.8275	0.00021147	met ~trait*time+Total_C+HDL_C+Age+PTGENDER+BMI+PTEDUCAT+BIFAST+APOEGrp+(1|subject)	0.000207648	0.000905775	-0.0482991	met ~trait+Total_C+HDL_C+Age+PTGENDER+BMI+PTEDUCAT+BIFAST+APOEGrp+(1|subject)+(1|time)	0.000409836
TG(16:0_28:1)	Triglycerides	ADNI MEM	C	0.733064	0.844943	-0.0177648	met ~ trait+B01AA+Total_C+HDL_C+B01AA+Age+PTGENDER+BMI+PTEDUCAT+BIFAST+APOEGrp	0.568451	0.650761	-0.0266826	met ~ trait+B01AA+Total_C+HDL_C+B01AA+Age+PTGENDER+BMI+PTEDUCAT+BIFAST+APOEGrp	0.888703	0.929099	-0.00676044	met ~ trait+B01AA+Total_C+HDL_C+B01AA+Age+PTGENDER+BMI+PTEDUCAT+BIFAST+APOEGrp	0.520585	0.811804	-0.000681508	met ~trait*time+Total_C+HDL_C+Age+PTGENDER+BMI+PTEDUCAT+BIFAST+APOEGrp+(1|subject)	0.398775	0.474777	-0.0282592	met ~trait+B01AA+Total_C+HDL_C+B01AA+Age+PTGENDER+BMI+PTEDUCAT+BIFAST+APOEGrp+(1|subject)+(1|time)	0.000409836
TG(16:0_28:2)	Triglycerides	ADNI MEM	C	0.825754	0.892802	-0.00895521	met ~ trait+C10AB+Total_C+HDL_C+C10AB+Age+PTGENDER+BMI+PTEDUCAT+BIFAST+APOEGrp	0.706001	0.76496	-0.0141626	met ~ trait+C10AB+Total_C+HDL_C+C10AB+Age+PTGENDER+BMI+PTEDUCAT+BIFAST+APOEGrp	0.567785	0.679018	-0.0218371	met ~ trait+C10AB+Total_C+HDL_C+C10AB+Age+PTGENDER+BMI+PTEDUCAT+BIFAST+APOEGrp	0.354533	0.707825	-0.000786564	met ~trait*time+Total_C+HDL_C+Age+PTGENDER+BMI+PTEDUCAT+BIFAST+APOEGrp+(1|subject)	0.270513	0.343918	-0.0290883	met ~trait+C10AB+Total_C+HDL_C+C10AB+Age+PTGENDER+BMI+PTEDUCAT+BIFAST+APOEGrp+(1|subject)+(1|time)	0.000409836
TG(16:0_30:2)	Triglycerides	ADNI MEM	C	0.0883202	0.208694	-0.0757663	met ~ trait+Total_C+HDL_C+Age+PTGENDER+BMI+PTEDUCAT+BIFAST+APOEGrp	0.0398578	0.0787814	-0.0816864	met ~ trait+Total_C+HDL_C+Age+PTGENDER+BMI+PTEDUCAT+BIFAST+APOEGrp	0.396646	0.545388	-0.0345011	met ~ trait+Total_C+HDL_C+Age+PTGENDER+BMI+PTEDUCAT+BIFAST+APOEGrp	0.885201	0.961021	0.000129334	met ~trait*time+Total_C+HDL_C+Age+PTGENDER+BMI+PTEDUCAT+BIFAST+APOEGrp+(1|subject)	0.0107734	0.0231973	-0.0724616	met ~trait+Total_C+HDL_C+Age+PTGENDER+BMI+PTEDUCAT+BIFAST+APOEGrp+(1|subject)+(1|time)	0.000409836
TG(16:0_32:0)	Triglycerides	ADNI MEM	C	0.807282	0.88801	0.0104921	met ~ trait+B01AA+C10AB+Total_C+HDL_C+B01AA+C10AB+Age+PTGENDER+BMI+PTEDUCAT+BIFAST+APOEGrp	0.382617	0.472206	-0.0341229	met ~ trait+B01AA+C10AB+Total_C+HDL_C+B01AA+C10AB+Age+PTGENDER+BMI+PTEDUCAT+BIFAST+APOEGrp	0.974668	0.985863	0.0012529	met ~ trait+B01AA+C10AB+Total_C+HDL_C+B01AA+C10AB+Age+PTGENDER+BMI+PTEDUCAT+BIFAST+APOEGrp	0.374645	0.717225	-0.000712233	met ~trait*time+C10AB+Total_C+HDL_C+C10AB+Age+PTGENDER+BMI+PTEDUCAT+BIFAST+APOEGrp+(1|subject)	0.390735	0.468118	-0.0243241	met ~trait+B01AA+C10AB+Total_C+HDL_C+B01AA+C10AB+Age+PTGENDER+BMI+PTEDUCAT+BIFAST+APOEGrp+(1|subject)+(1|time)	0.000409836
TG(16:0_32:1)	Triglycerides	ADNI MEM	C	0.422354	0.593642	-0.0330221	met ~ trait+C10AB+Total_C+HDL_C+C10AB+Age+PTGENDER+BMI+PTEDUCAT+BIFAST+APOEGrp	0.0684497	0.123698	-0.0672161	met ~ trait+C10AB+Total_C+HDL_C+C10AB+Age+PTGENDER+BMI+PTEDUCAT+BIFAST+APOEGrp	0.196187	0.326548	-0.0484614	met ~ trait+C10AB+Total_C+HDL_C+C10AB+Age+PTGENDER+BMI+PTEDUCAT+BIFAST+APOEGrp	0.947102	0.979752	4.97e-05	met ~trait*time+C10AB+Total_C+HDL_C+C10AB+Age+PTGENDER+BMI+PTEDUCAT+BIFAST+APOEGrp+(1|subject)	0.0254	0.0462875	-0.0602875	met ~trait+C10AB+Total_C+HDL_C+C10AB+Age+PTGENDER+BMI+PTEDUCAT+BIFAST+APOEGrp+(1|subject)+(1|time)	0.000409836
TG(16:0_32:2)	Triglycerides	ADNI MEM	C	0.0995489	0.22417	-0.0603598	met ~ trait+C10AB+Total_C+HDL_C+C10AB+Age+PTGENDER+BMI+PTEDUCAT+BIFAST+APOEGrp	0.00485673	0.0136528	-0.0919266	met ~ trait+C10AB+Total_C+HDL_C+C10AB+Age+PTGENDER+BMI+PTEDUCAT+BIFAST+APOEGrp	0.0342787	0.0947814	-0.0707223	met ~ trait+C10AB+Total_C+HDL_C+C10AB+Age+PTGENDER+BMI+PTEDUCAT+BIFAST+APOEGrp	0.692872	0.888196	0.000268942	met ~trait*time+C10AB+Total_C+HDL_C+C10AB+Age+PTGENDER+BMI+PTEDUCAT+BIFAST+APOEGrp+(1|subject)	0.000700578	0.00251413	-0.080993	met ~trait+C10AB+Total_C+HDL_C+C10AB+Age+PTGENDER+BMI+PTEDUCAT+BIFAST+APOEGrp+(1|subject)+(1|time)	0.000409836
TG(16:0_32:3)	Triglycerides	ADNI MEM	C	0.0516119	0.143327	-0.0705727	met ~ trait+Total_C+HDL_C+Age+PTGENDER+BMI+PTEDUCAT+BIFAST+APOEGrp	0.00172593	0.00574553	-0.100872	met ~ trait+Total_C+HDL_C+Age+PTGENDER+BMI+PTEDUCAT+BIFAST+APOEGrp	0.0168031	0.0571	-0.0788346	met ~ trait+Total_C+HDL_C+Age+PTGENDER+BMI+PTEDUCAT+BIFAST+APOEGrp	0.563073	0.8275	0.000400909	met ~trait*time+Total_C+HDL_C+Age+PTGENDER+BMI+PTEDUCAT+BIFAST+APOEGrp+(1|subject)	0.000108	0.000505976	-0.0907898	met ~trait+Total_C+HDL_C+Age+PTGENDER+BMI+PTEDUCAT+BIFAST+APOEGrp+(1|subject)+(1|time)	0.000409836
TG(16:0_33:1)	Triglycerides	ADNI MEM	C	0.24571	0.418616	-0.0411843	met ~ trait+C10AB+Total_C+HDL_C+C10AB+Age+PTGENDER+BMI+PTEDUCAT+BIFAST+APOEGrp	0.0819751	0.14006	-0.0544353	met ~ trait+C10AB+Total_C+HDL_C+C10AB+Age+PTGENDER+BMI+PTEDUCAT+BIFAST+APOEGrp	0.0952964	0.20346	-0.0541535	met ~ trait+C10AB+Total_C+HDL_C+C10AB+Age+PTGENDER+BMI+PTEDUCAT+BIFAST+APOEGrp	0.904566	0.969347	7.73e-05	met ~trait*time+C10AB+Total_C+HDL_C+C10AB+Age+PTGENDER+BMI+PTEDUCAT+BIFAST+APOEGrp+(1|subject)	0.0154	0.0304938	-0.0561543	met ~trait+C10AB+Total_C+HDL_C+C10AB+Age+PTGENDER+BMI+PTEDUCAT+BIFAST+APOEGrp+(1|subject)+(1|time)	0.000409836
TG(16:0_33:2)	Triglycerides	ADNI MEM	C	0.0436622	0.12777	-0.0622339	met ~ trait+C10AB+Total_C+HDL_C+C10AB+Age+PTGENDER+BMI+PTEDUCAT+BIFAST+APOEGrp	0.00407357	0.0116902	-0.0773223	met ~ trait+C10AB+Total_C+HDL_C+C10AB+Age+PTGENDER+BMI+PTEDUCAT+BIFAST+APOEGrp	0.00427009	0.0216533	-0.0803542	met ~ trait+C10AB+Total_C+HDL_C+C10AB+Age+PTGENDER+BMI+PTEDUCAT+BIFAST+APOEGrp	0.816369	0.944785	0.000129144	met ~trait*time+Total_C+HDL_C+Age+PTGENDER+BMI+PTEDUCAT+BIFAST+APOEGrp+(1|subject)	0.000173703	0.000777822	-0.075359	met ~trait+C10AB+Total_C+HDL_C+C10AB+Age+PTGENDER+BMI+PTEDUCAT+BIFAST+APOEGrp+(1|subject)+(1|time)	0.000409836
TG(16:0_34:0)	Triglycerides	ADNI MEM	C	0.883368	0.91972	-0.00499495	met ~ trait+B01AA+C10AB+R06A+Total_C+HDL_C+B01AA+C10AB+R06A+Age+PTGENDER+BMI+PTEDUCAT+BIFAST+APOEGrp	0.184052	0.269163	-0.0406644	met ~ trait+B01AA+C10AB+R06A+Total_C+HDL_C+B01AA+C10AB+R06A+Age+PTGENDER+BMI+PTEDUCAT+BIFAST+APOEGrp	0.815337	0.877788	-0.00721584	met ~ trait+B01AA+C10AB+R06A+Total_C+HDL_C+B01AA+C10AB+R06A+Age+PTGENDER+BMI+PTEDUCAT+BIFAST+APOEGrp	0.48642	0.793852	-0.000425223	met ~trait*time+C10AB+Total_C+HDL_C+C10AB+Age+PTGENDER+BMI+PTEDUCAT+BIFAST+APOEGrp+(1|subject)	0.204341	0.269262	-0.0284072	met ~trait+B01AA+C10AB+R06A+Total_C+HDL_C+B01AA+C10AB+R06A+Age+PTGENDER+BMI+PTEDUCAT+BIFAST+APOEGrp+(1|subject)+(1|time)	0.000409836
TG(16:0_34:1)	Triglycerides	ADNI MEM	C	0.616154	0.7549	-0.015571	met ~ trait+B01AA+C10AB+R06A+Total_C+HDL_C+B01AA+C10AB+R06A+Age+PTGENDER+BMI+PTEDUCAT+BIFAST+APOEGrp	0.154781	0.233789	-0.0391816	met ~ trait+B01AA+C10AB+R06A+Total_C+HDL_C+B01AA+C10AB+R06A+Age+PTGENDER+BMI+PTEDUCAT+BIFAST+APOEGrp	0.484444	0.617453	-0.0196062	met ~ trait+B01AA+C10AB+R06A+Total_C+HDL_C+B01AA+C10AB+R06A+Age+PTGENDER+BMI+PTEDUCAT+BIFAST+APOEGrp	0.590933	0.834833	-0.000287997	met ~trait*time+C10AB+Total_C+HDL_C+C10AB+Age+PTGENDER+BMI+PTEDUCAT+BIFAST+APOEGrp+(1|subject)	0.089737	0.13355	-0.0344607	met ~trait+B01AA+C10AB+R06A+Total_C+HDL_C+B01AA+C10AB+R06A+Age+PTGENDER+BMI+PTEDUCAT+BIFAST+APOEGrp+(1|subject)+(1|time)	0.000409836
TG(16:0_34:2)	Triglycerides	ADNI MEM	C	0.113601	0.240511	-0.0432914	met ~ trait+C10AB+Total_C+HDL_C+C10AB+Age+PTGENDER+BMI+PTEDUCAT+BIFAST+APOEGrp	0.00241512	0.00745153	-0.0725776	met ~ trait+C10AB+Total_C+HDL_C+C10AB+Age+PTGENDER+BMI+PTEDUCAT+BIFAST+APOEGrp	0.0201114	0.0641772	-0.0565754	met ~ trait+C10AB+Total_C+HDL_C+C10AB+Age+PTGENDER+BMI+PTEDUCAT+BIFAST+APOEGrp	0.734869	0.91362	0.000156965	met ~trait*time+C10AB+Total_C+HDL_C+C10AB+Age+PTGENDER+BMI+PTEDUCAT+BIFAST+APOEGrp+(1|subject)	0.000729943	0.00260106	-0.0599313	met ~trait+C10AB+Total_C+HDL_C+C10AB+Age+PTGENDER+BMI+PTEDUCAT+BIFAST+APOEGrp+(1|subject)+(1|time)	0.000409836
TG(16:0_34:3)	Triglycerides	ADNI MEM	C	0.00608779	0.0327705	-0.0684729	met ~ trait+C10AB+Total_C+HDL_C+C10AB+Age+PTGENDER+BMI+PTEDUCAT+BIFAST+APOEGrp	1.03e-05	0.000100093	-0.0947298	met ~ trait+C10AB+Total_C+HDL_C+C10AB+Age+PTGENDER+BMI+PTEDUCAT+BIFAST+APOEGrp	0.00012832	0.00209	-0.0841	met ~ trait+C10AB+Total_C+HDL_C+C10AB+Age+PTGENDER+BMI+PTEDUCAT+BIFAST+APOEGrp	0.218638	0.607097	0.000521094	met ~trait*time+C10AB+Total_C+HDL_C+C10AB+Age+PTGENDER+BMI+PTEDUCAT+BIFAST+APOEGrp+(1|subject)	7.5e-07	8.82e-06	-0.0792895	met ~trait+C10AB+Total_C+HDL_C+C10AB+Age+PTGENDER+BMI+PTEDUCAT+BIFAST+APOEGrp+(1|subject)+(1|time)	0.000409836
TG(16:0_34:4)	Triglycerides	ADNI MEM	C	0.0928871	0.21364	-0.0484798	met ~ trait+Total_C+HDL_C+Age+PTGENDER+BMI+PTEDUCAT+BIFAST+APOEGrp	0.000104446	0.000644506	-0.0969599	met ~ trait+Total_C+HDL_C+Age+PTGENDER+BMI+PTEDUCAT+BIFAST+APOEGrp	0.00420225	0.0217	-0.0717823	met ~ trait+Total_C+HDL_C+Age+PTGENDER+BMI+PTEDUCAT+BIFAST+APOEGrp	0.492627	0.793852	0.000348812	met ~trait*time+Total_C+HDL_C+Age+PTGENDER+BMI+PTEDUCAT+BIFAST+APOEGrp+(1|subject)	4.79e-05	0.000278435	-0.0750061	met ~trait+Total_C+HDL_C+Age+PTGENDER+BMI+PTEDUCAT+BIFAST+APOEGrp+(1|subject)+(1|time)	0.000409836
TG(16:0_35:1)	Triglycerides	ADNI MEM	C	0.297581	0.469951	-0.0338237	met ~ trait+Total_C+HDL_C+Age+PTGENDER+BMI+PTEDUCAT+BIFAST+APOEGrp	0.052182	0.0992634	-0.0553623	met ~ trait+Total_C+HDL_C+Age+PTGENDER+BMI+PTEDUCAT+BIFAST+APOEGrp	0.167494	0.296335	-0.0403448	met ~ trait+Total_C+HDL_C+Age+PTGENDER+BMI+PTEDUCAT+BIFAST+APOEGrp	0.871429	0.961021	-9.34e-05	met ~trait*time+C10AB+Total_C+HDL_C+C10AB+Age+PTGENDER+BMI+PTEDUCAT+BIFAST+APOEGrp+(1|subject)	0.0138	0.0280844	-0.0520158	met ~trait+Total_C+HDL_C+Age+PTGENDER+BMI+PTEDUCAT+BIFAST+APOEGrp+(1|subject)+(1|time)	0.000409836
TG(16:0_35:2)	Triglycerides	ADNI MEM	C	0.0497231	0.139777	-0.0553225	met ~ trait+C10AB+Total_C+HDL_C+C10AB+Age+PTGENDER+BMI+PTEDUCAT+BIFAST+APOEGrp	0.000870956	0.00339003	-0.080888	met ~ trait+C10AB+Total_C+HDL_C+C10AB+Age+PTGENDER+BMI+PTEDUCAT+BIFAST+APOEGrp	0.00495982	0.0241	-0.0712709	met ~ trait+C10AB+Total_C+HDL_C+C10AB+Age+PTGENDER+BMI+PTEDUCAT+BIFAST+APOEGrp	0.668472	0.874022	0.000206171	met ~trait*time+C10AB+Total_C+HDL_C+C10AB+Age+PTGENDER+BMI+PTEDUCAT+BIFAST+APOEGrp+(1|subject)	8.2e-05	0.000398976	-0.0718016	met ~trait+C10AB+Total_C+HDL_C+C10AB+Age+PTGENDER+BMI+PTEDUCAT+BIFAST+APOEGrp+(1|subject)+(1|time)	0.000409836
TG(16:0_35:3)	Triglycerides	ADNI MEM	C	0.00644667	0.034337	-0.0644677	met ~ trait+A10BA+Total_C+HDL_C+A10BA+Age+PTGENDER+BMI+PTEDUCAT+BIFAST+APOEGrp	2.61e-05	0.000213037	-0.0860675	met ~ trait+A10BA+Total_C+HDL_C+A10BA+Age+PTGENDER+BMI+PTEDUCAT+BIFAST+APOEGrp	0.00119306	0.00897	-0.0691	met ~ trait+A10BA+Total_C+HDL_C+A10BA+Age+PTGENDER+BMI+PTEDUCAT+BIFAST+APOEGrp	0.267819	0.651521	0.00045171	met ~trait*time+Total_C+HDL_C+Age+PTGENDER+BMI+PTEDUCAT+BIFAST+APOEGrp+(1|subject)	8.37e-07	9.62e-06	-0.0755193	met ~trait+A10BA+Total_C+HDL_C+A10BA+Age+PTGENDER+BMI+PTEDUCAT+BIFAST+APOEGrp+(1|subject)+(1|time)	0.000409836
TG(16:0_36:2)	Triglycerides	ADNI MEM	C	0.166052	0.323162	-0.030424	met ~ trait+Total_C+HDL_C+Age+PTGENDER+BMI+PTEDUCAT+BIFAST+APOEGrp	0.0148552	0.0340123	-0.0462983	met ~ trait+Total_C+HDL_C+Age+PTGENDER+BMI+PTEDUCAT+BIFAST+APOEGrp	0.187278	0.316485	-0.0253415	met ~ trait+Total_C+HDL_C+Age+PTGENDER+BMI+PTEDUCAT+BIFAST+APOEGrp	0.420509	0.764572	0.000294395	met ~trait*time+C10AB+Total_C+HDL_C+C10AB+Age+PTGENDER+BMI+PTEDUCAT+BIFAST+APOEGrp+(1|subject)	0.0159842	0.0313062	-0.0339885	met ~trait+Total_C+HDL_C+Age+PTGENDER+BMI+PTEDUCAT+BIFAST+APOEGrp+(1|subject)+(1|time)	0.000409836
TG(16:0_36:3)	Triglycerides	ADNI MEM	C	0.020612	0.0765868	-0.0440105	met ~ trait+Total_C+HDL_C+Age+PTGENDER+BMI+PTEDUCAT+BIFAST+APOEGrp	0.000138133	0.00079154	-0.0628614	met ~ trait+Total_C+HDL_C+Age+PTGENDER+BMI+PTEDUCAT+BIFAST+APOEGrp	0.071907	0.163263	-0.0298995	met ~ trait+Total_C+HDL_C+Age+PTGENDER+BMI+PTEDUCAT+BIFAST+APOEGrp	0.112183	0.51803	0.000501882	met ~trait*time+Total_C+HDL_C+Age+PTGENDER+BMI+PTEDUCAT+BIFAST+APOEGrp+(1|subject)	0.000537333	0.00204429	-0.0422211	met ~trait+Total_C+HDL_C+Age+PTGENDER+BMI+PTEDUCAT+BIFAST+APOEGrp+(1|subject)+(1|time)	0.000409836
TG(16:0_36:4)	Triglycerides	ADNI MEM	C	0.0338382	0.109058	-0.045564	met ~ trait+Total_C+HDL_C+Age+PTGENDER+BMI+PTEDUCAT+BIFAST+APOEGrp	4.41e-05	0.000319897	-0.0783755	met ~ trait+Total_C+HDL_C+Age+PTGENDER+BMI+PTEDUCAT+BIFAST+APOEGrp	0.111494	0.224764	-0.0306074	met ~ trait+Total_C+HDL_C+Age+PTGENDER+BMI+PTEDUCAT+BIFAST+APOEGrp	0.120389	0.51803	0.000567018	met ~trait*time+Total_C+HDL_C+Age+PTGENDER+BMI+PTEDUCAT+BIFAST+APOEGrp+(1|subject)	0.000683831	0.00247156	-0.0475088	met ~trait+Total_C+HDL_C+Age+PTGENDER+BMI+PTEDUCAT+BIFAST+APOEGrp+(1|subject)+(1|time)	0.000409836
TG(16:0_36:5)	Triglycerides	ADNI MEM	C	0.238834	0.411055	-0.0278694	met ~ trait+Total_C+HDL_C+Age+PTGENDER+BMI+PTEDUCAT+BIFAST+APOEGrp	0.000139223	0.00079154	-0.0802033	met ~ trait+Total_C+HDL_C+Age+PTGENDER+BMI+PTEDUCAT+BIFAST+APOEGrp	0.168904	0.297072	-0.0284091	met ~ trait+Total_C+HDL_C+Age+PTGENDER+BMI+PTEDUCAT+BIFAST+APOEGrp	0.335779	0.702083	0.000402977	met ~trait*time+Total_C+HDL_C+Age+PTGENDER+BMI+PTEDUCAT+BIFAST+APOEGrp+(1|subject)	0.00181697	0.00560603	-0.0476668	met ~trait+Total_C+HDL_C+Age+PTGENDER+BMI+PTEDUCAT+BIFAST+APOEGrp+(1|subject)+(1|time)	0.000409836
TG(16:0_36:6)	Triglycerides	ADNI MEM	C	0.865244	0.917967	-0.00510027	met ~ trait+C10AX06+Total_C+HDL_C+C10AX06+Age+PTGENDER+BMI+PTEDUCAT+BIFAST+APOEGrp	0.0111647	0.0269828	-0.0688073	met ~ trait+C10AX06+Total_C+HDL_C+C10AX06+Age+PTGENDER+BMI+PTEDUCAT+BIFAST+APOEGrp	0.395391	0.545143	-0.0223916	met ~ trait+C10AX06+Total_C+HDL_C+C10AX06+Age+PTGENDER+BMI+PTEDUCAT+BIFAST+APOEGrp	0.673084	0.874053	0.000230722	met ~trait*time+C10AX06+Total_C+HDL_C+C10AX06+Age+PTGENDER+BMI+PTEDUCAT+BIFAST+APOEGrp+(1|subject)	0.0393422	0.0671963	-0.0400606	met ~trait+C10AX06+Total_C+HDL_C+C10AX06+Age+PTGENDER+BMI+PTEDUCAT+BIFAST+APOEGrp+(1|subject)+(1|time)	0.000409836
TG(16:0_37:3)	Triglycerides	ADNI MEM	C	0.0447963	0.129525	-0.044	met ~ trait+C10AB+Total_C+HDL_C+C10AB+Age+PTGENDER+BMI+PTEDUCAT+BIFAST+APOEGrp	0.000107197	0.000650482	-0.0740837	met ~ trait+C10AB+Total_C+HDL_C+C10AB+Age+PTGENDER+BMI+PTEDUCAT+BIFAST+APOEGrp	0.0167758	0.0571	-0.0472958	met ~ trait+C10AB+Total_C+HDL_C+C10AB+Age+PTGENDER+BMI+PTEDUCAT+BIFAST+APOEGrp	0.471816	0.793599	0.000271752	met ~trait*time+C10AB+Total_C+HDL_C+C10AB+Age+PTGENDER+BMI+PTEDUCAT+BIFAST+APOEGrp+(1|subject)	5.53e-05	0.000297616	-0.057432	met ~trait+C10AB+Total_C+HDL_C+C10AB+Age+PTGENDER+BMI+PTEDUCAT+BIFAST+APOEGrp+(1|subject)+(1|time)	0.000409836
TG(16:0_38:1)	Triglycerides	ADNI MEM	C	0.722508	0.837535	0.00921	met ~ trait+B01AA+C10AB+Total_C+HDL_C+B01AA+C10AB+Age+PTGENDER+BMI+PTEDUCAT+BIFAST+APOEGrp	0.894664	0.914546	-0.00314416	met ~ trait+B01AA+C10AB+Total_C+HDL_C+B01AA+C10AB+Age+PTGENDER+BMI+PTEDUCAT+BIFAST+APOEGrp	0.429542	0.57172	0.0186186	met ~ trait+B01AA+C10AB+Total_C+HDL_C+B01AA+C10AB+Age+PTGENDER+BMI+PTEDUCAT+BIFAST+APOEGrp	0.503505	0.806245	-0.000320644	met ~trait*time+C10AB+Total_C+HDL_C+C10AB+Age+PTGENDER+BMI+PTEDUCAT+BIFAST+APOEGrp+(1|subject)	0.809841	0.851932	0.0041164	met ~trait+B01AA+C10AB+Total_C+HDL_C+B01AA+C10AB+Age+PTGENDER+BMI+PTEDUCAT+BIFAST+APOEGrp+(1|subject)+(1|time)	0.000409836
TG(16:0_38:2)	Triglycerides	ADNI MEM	C	0.562172	0.709374	-0.0134042	met ~ trait+C10AA+Total_C+HDL_C+C10AA+Age+PTGENDER+BMI+PTEDUCAT+BIFAST+APOEGrp	0.308217	0.395894	-0.0211756	met ~ trait+C10AA+Total_C+HDL_C+C10AA+Age+PTGENDER+BMI+PTEDUCAT+BIFAST+APOEGrp	0.995666	0.995666	0.000112459	met ~ trait+C10AA+Total_C+HDL_C+C10AA+Age+PTGENDER+BMI+PTEDUCAT+BIFAST+APOEGrp	0.886951	0.961021	5.71e-05	met ~trait*time+C10AB+Total_C+HDL_C+C10AB+Age+PTGENDER+BMI+PTEDUCAT+BIFAST+APOEGrp+(1|subject)	0.346	0.424181	-0.014251	met ~trait+C10AA+Total_C+HDL_C+C10AA+Age+PTGENDER+BMI+PTEDUCAT+BIFAST+APOEGrp+(1|subject)+(1|time)	0.000409836
TG(16:0_38:3)	Triglycerides	ADNI MEM	C	0.131725	0.268761	-0.0323419	met ~ trait+Total_C+HDL_C+Age+PTGENDER+BMI+PTEDUCAT+BIFAST+APOEGrp	0.00640134	0.0172291	-0.0511507	met ~ trait+Total_C+HDL_C+Age+PTGENDER+BMI+PTEDUCAT+BIFAST+APOEGrp	0.364235	0.51779	-0.0171143	met ~ trait+Total_C+HDL_C+Age+PTGENDER+BMI+PTEDUCAT+BIFAST+APOEGrp	0.223768	0.610492	0.000436538	met ~trait*time+Total_C+HDL_C+Age+PTGENDER+BMI+PTEDUCAT+BIFAST+APOEGrp+(1|subject)	0.0081502	0.0188311	-0.0365881	met ~trait+Total_C+HDL_C+Age+PTGENDER+BMI+PTEDUCAT+BIFAST+APOEGrp+(1|subject)+(1|time)	0.000409836
TG(16:0_38:4)	Triglycerides	ADNI MEM	C	0.331736	0.510208	-0.0217	met ~ trait+Total_C+HDL_C+Age+PTGENDER+BMI+PTEDUCAT+BIFAST+APOEGrp	0.000301339	0.00148036	-0.070863	met ~ trait+Total_C+HDL_C+Age+PTGENDER+BMI+PTEDUCAT+BIFAST+APOEGrp	0.206857	0.338736	-0.0251158	met ~ trait+Total_C+HDL_C+Age+PTGENDER+BMI+PTEDUCAT+BIFAST+APOEGrp	0.145553	0.52837	0.000537834	met ~trait*time+Total_C+HDL_C+Age+PTGENDER+BMI+PTEDUCAT+BIFAST+APOEGrp+(1|subject)	0.000509627	0.00195357	-0.0503878	met ~trait+Total_C+HDL_C+Age+PTGENDER+BMI+PTEDUCAT+BIFAST+APOEGrp+(1|subject)+(1|time)	0.000409836
TG(16:0_38:5)	Triglycerides	ADNI MEM	C	0.956079	0.969491	-0.00119171	met ~ trait+C10AA+Total_C+HDL_C+C10AA+Age+PTGENDER+BMI+PTEDUCAT+BIFAST+APOEGrp	0.00884897	0.0221662	-0.0504624	met ~ trait+C10AA+Total_C+HDL_C+C10AA+Age+PTGENDER+BMI+PTEDUCAT+BIFAST+APOEGrp	0.364295	0.51779	-0.0174164	met ~ trait+C10AA+Total_C+HDL_C+C10AA+Age+PTGENDER+BMI+PTEDUCAT+BIFAST+APOEGrp	0.5364	0.815415	0.000216427	met ~trait*time+C10AA+C10AB+Total_C+HDL_C+C10AA+C10AB+Age+PTGENDER+BMI+PTEDUCAT+BIFAST+APOEGrp+(1|subject)	0.00521727	0.013134	-0.0392489	met ~trait+C10AA+Total_C+HDL_C+C10AA+Age+PTGENDER+BMI+PTEDUCAT+BIFAST+APOEGrp+(1|subject)+(1|time)	0.000409836
TG(16:0_38:6)	Triglycerides	ADNI MEM	C	0.644768	0.778646	0.011027	met ~ trait+Total_C+HDL_C+Age+PTGENDER+BMI+PTEDUCAT+BIFAST+APOEGrp	0.0389743	0.0773373	-0.0446288	met ~ trait+Total_C+HDL_C+Age+PTGENDER+BMI+PTEDUCAT+BIFAST+APOEGrp	0.411972	0.558466	-0.0178778	met ~ trait+Total_C+HDL_C+Age+PTGENDER+BMI+PTEDUCAT+BIFAST+APOEGrp	0.840253	0.948286	-7.65e-05	met ~trait*time+A10BA+C10AA+C10AX06+Total_C+HDL_C+A10BA+C10AA+C10AX06+Age+PTGENDER+BMI+PTEDUCAT+BIFAST+APOEGrp+(1|subject)	0.0332	0.0581876	-0.0332734	met ~trait+Total_C+HDL_C+Age+PTGENDER+BMI+PTEDUCAT+BIFAST+APOEGrp+(1|subject)+(1|time)	0.000409836
TG(16:0_38:7)	Triglycerides	ADNI MEM	C	0.699207	0.824706	0.0110937	met ~ trait+C10AX06+Total_C+HDL_C+C10AX06+Age+PTGENDER+BMI+PTEDUCAT+BIFAST+APOEGrp	0.201085	0.289059	-0.0333974	met ~ trait+C10AX06+Total_C+HDL_C+C10AX06+Age+PTGENDER+BMI+PTEDUCAT+BIFAST+APOEGrp	0.465751	0.601198	-0.0194329	met ~ trait+C10AX06+Total_C+HDL_C+C10AX06+Age+PTGENDER+BMI+PTEDUCAT+BIFAST+APOEGrp	0.685635	0.887292	0.000192456	met ~trait*time+C10AX06+Total_C+HDL_C+C10AX06+Age+PTGENDER+BMI+PTEDUCAT+BIFAST+APOEGrp+(1|subject)	0.175966	0.237371	-0.0255263	met ~trait+C10AX06+Total_C+HDL_C+C10AX06+Age+PTGENDER+BMI+PTEDUCAT+BIFAST+APOEGrp+(1|subject)+(1|time)	0.000409836
TG(16:0_40:6)	Triglycerides	ADNI MEM	C	0.257045	0.430678	-0.0248291	met ~ trait+Total_C+HDL_C+Age+PTGENDER+BMI+PTEDUCAT+BIFAST+APOEGrp	0.00891855	0.0222305	-0.0495469	met ~ trait+Total_C+HDL_C+Age+PTGENDER+BMI+PTEDUCAT+BIFAST+APOEGrp	0.0891332	0.193568	-0.034244	met ~ trait+Total_C+HDL_C+Age+PTGENDER+BMI+PTEDUCAT+BIFAST+APOEGrp	0.123976	0.51803	0.000541241	met ~trait*time+C10AX06+Total_C+HDL_C+C10AX06+Age+PTGENDER+BMI+PTEDUCAT+BIFAST+APOEGrp+(1|subject)	0.00739261	0.0175618	-0.038004	met ~trait+Total_C+HDL_C+Age+PTGENDER+BMI+PTEDUCAT+BIFAST+APOEGrp+(1|subject)+(1|time)	0.000409836
TG(16:0_40:7)	Triglycerides	ADNI MEM	C	0.811266	0.888701	-0.00598218	met ~ trait+C10AX06+Total_C+HDL_C+C10AX06+Age+PTGENDER+BMI+PTEDUCAT+BIFAST+APOEGrp	0.261817	0.34955	-0.0250511	met ~ trait+C10AX06+Total_C+HDL_C+C10AX06+Age+PTGENDER+BMI+PTEDUCAT+BIFAST+APOEGrp	0.520331	0.649127	-0.0151061	met ~ trait+C10AX06+Total_C+HDL_C+C10AX06+Age+PTGENDER+BMI+PTEDUCAT+BIFAST+APOEGrp	0.359717	0.711893	0.00037068	met ~trait*time+C10AX06+Total_C+HDL_C+C10AX06+Age+PTGENDER+BMI+PTEDUCAT+BIFAST+APOEGrp+(1|subject)	0.331345	0.408928	-0.0158974	met ~trait+C10AX06+Total_C+HDL_C+C10AX06+Age+PTGENDER+BMI+PTEDUCAT+BIFAST+APOEGrp+(1|subject)+(1|time)	0.000409836
TG(16:0_40:8)	Triglycerides	ADNI MEM	C	0.558119	0.709374	0.0180751	met ~ trait+C10AX06+Total_C+HDL_C+C10AX06+Age+PTGENDER+BMI+PTEDUCAT+BIFAST+APOEGrp	0.976456	0.982279	0.000821597	met ~ trait+C10AX06+Total_C+HDL_C+C10AX06+Age+PTGENDER+BMI+PTEDUCAT+BIFAST+APOEGrp	0.630876	0.725378	0.0138157	met ~ trait+C10AX06+Total_C+HDL_C+C10AX06+Age+PTGENDER+BMI+PTEDUCAT+BIFAST+APOEGrp	0.491645	0.793852	0.000331052	met ~trait*time+C10AX06+Total_C+HDL_C+C10AX06+Age+PTGENDER+BMI+PTEDUCAT+BIFAST+APOEGrp+(1|subject)	0.680025	0.746404	0.00826559	met ~trait+C10AX06+Total_C+HDL_C+C10AX06+Age+PTGENDER+BMI+PTEDUCAT+BIFAST+APOEGrp+(1|subject)+(1|time)	0.000409836
TG(16:1_28:0)	Triglycerides	ADNI MEM	C	0.253974	0.42755	-0.0522492	met ~ trait+R06A+Total_C+HDL_C+R06A+Age+PTGENDER+BMI+PTEDUCAT+BIFAST+APOEGrp	0.274439	0.362574	-0.0455551	met ~ trait+R06A+Total_C+HDL_C+R06A+Age+PTGENDER+BMI+PTEDUCAT+BIFAST+APOEGrp	0.249102	0.390235	-0.0489522	met ~ trait+R06A+Total_C+HDL_C+R06A+Age+PTGENDER+BMI+PTEDUCAT+BIFAST+APOEGrp	0.69819	0.888196	-0.00035665	met ~trait*time+Total_C+HDL_C+Age+PTGENDER+BMI+PTEDUCAT+BIFAST+APOEGrp+(1|subject)	0.041673	0.0705235	-0.060621	met ~trait+R06A+Total_C+HDL_C+R06A+Age+PTGENDER+BMI+PTEDUCAT+BIFAST+APOEGrp+(1|subject)+(1|time)	0.000409836
TG(16:1_30:1)	Triglycerides	ADNI MEM	C	0.0353104	0.111669	-0.0978	met ~ trait+Total_C+HDL_C+Age+PTGENDER+BMI+PTEDUCAT+BIFAST+APOEGrp	0.00765383	0.0198607	-0.109676	met ~ trait+Total_C+HDL_C+Age+PTGENDER+BMI+PTEDUCAT+BIFAST+APOEGrp	0.00697677	0.030173	-0.113513	met ~ trait+Total_C+HDL_C+Age+PTGENDER+BMI+PTEDUCAT+BIFAST+APOEGrp	0.488421	0.793852	0.000602894	met ~trait*time+Total_C+HDL_C+Age+PTGENDER+BMI+PTEDUCAT+BIFAST+APOEGrp+(1|subject)	0.000249406	0.0010574	-0.110079	met ~trait+Total_C+HDL_C+Age+PTGENDER+BMI+PTEDUCAT+BIFAST+APOEGrp+(1|subject)+(1|time)	0.000409836
TG(16:1_32:0)	Triglycerides	ADNI MEM	C	0.387201	0.566254	-0.0375056	met ~ trait+C10AB+Total_C+HDL_C+C10AB+Age+PTGENDER+BMI+PTEDUCAT+BIFAST+APOEGrp	0.05481	0.103872	-0.0741559	met ~ trait+C10AB+Total_C+HDL_C+C10AB+Age+PTGENDER+BMI+PTEDUCAT+BIFAST+APOEGrp	0.0513249	0.129852	-0.0766226	met ~ trait+C10AB+Total_C+HDL_C+C10AB+Age+PTGENDER+BMI+PTEDUCAT+BIFAST+APOEGrp	0.690271	0.888196	0.000301008	met ~trait*time+C10AB+Total_C+HDL_C+C10AB+Age+PTGENDER+BMI+PTEDUCAT+BIFAST+APOEGrp+(1|subject)	0.0133323	0.0274234	-0.0702286	met ~trait+C10AB+Total_C+HDL_C+C10AB+Age+PTGENDER+BMI+PTEDUCAT+BIFAST+APOEGrp+(1|subject)+(1|time)	0.000409836
TG(16:1_32:1)	Triglycerides	ADNI MEM	C	0.0198503	0.074957	-0.0938428	met ~ trait+C10AB+Total_C+HDL_C+C10AB+Age+PTGENDER+BMI+PTEDUCAT+BIFAST+APOEGrp	0.000959128	0.00362178	-0.117179	met ~ trait+C10AB+Total_C+HDL_C+C10AB+Age+PTGENDER+BMI+PTEDUCAT+BIFAST+APOEGrp	0.000370615	0.00391	-0.130332	met ~ trait+C10AB+Total_C+HDL_C+C10AB+Age+PTGENDER+BMI+PTEDUCAT+BIFAST+APOEGrp	0.326778	0.699183	0.00068569	met ~trait*time+C10AB+Total_C+HDL_C+C10AB+Age+PTGENDER+BMI+PTEDUCAT+BIFAST+APOEGrp+(1|subject)	2.69e-05	0.000177098	-0.110191	met ~trait+C10AB+Total_C+HDL_C+C10AB+Age+PTGENDER+BMI+PTEDUCAT+BIFAST+APOEGrp+(1|subject)+(1|time)	0.000409836
TG(16:1_32:2)	Triglycerides	ADNI MEM	C	0.000478755	0.00648482	-0.121225	met ~ trait+Total_C+HDL_C+Age+PTGENDER+BMI+PTEDUCAT+BIFAST+APOEGrp	5.42e-06	5.83e-05	-0.137748	met ~ trait+Total_C+HDL_C+Age+PTGENDER+BMI+PTEDUCAT+BIFAST+APOEGrp	1.04e-05	0.000478	-0.139	met ~ trait+Total_C+HDL_C+Age+PTGENDER+BMI+PTEDUCAT+BIFAST+APOEGrp	0.155587	0.52837	0.000885829	met ~trait*time+Total_C+HDL_C+Age+PTGENDER+BMI+PTEDUCAT+BIFAST+APOEGrp+(1|subject)	9.23e-09	3.89e-07	-0.129071	met ~trait+Total_C+HDL_C+Age+PTGENDER+BMI+PTEDUCAT+BIFAST+APOEGrp+(1|subject)+(1|time)	0.000409836
TG(16:1_33:1)	Triglycerides	ADNI MEM	C	0.00756807	0.0382944	-0.0893973	met ~ trait+C10AB+Total_C+HDL_C+C10AB+Age+PTGENDER+BMI+PTEDUCAT+BIFAST+APOEGrp	0.00158719	0.00539007	-0.0922387	met ~ trait+C10AB+Total_C+HDL_C+C10AB+Age+PTGENDER+BMI+PTEDUCAT+BIFAST+APOEGrp	1.9e-05	0.000686	-0.129765	met ~ trait+C10AB+Total_C+HDL_C+C10AB+Age+PTGENDER+BMI+PTEDUCAT+BIFAST+APOEGrp	0.331128	0.699183	0.000561591	met ~trait*time+C10AB+Total_C+HDL_C+C10AB+Age+PTGENDER+BMI+PTEDUCAT+BIFAST+APOEGrp+(1|subject)	5.49e-06	4.55e-05	-0.0986988	met ~trait+C10AB+Total_C+HDL_C+C10AB+Age+PTGENDER+BMI+PTEDUCAT+BIFAST+APOEGrp+(1|subject)+(1|time)	0.000409836
TG(16:1_34:0)	Triglycerides	ADNI MEM	C	0.101679	0.224955	-0.0555648	met ~ trait+C10AB+Total_C+HDL_C+C10AB+Age+PTGENDER+BMI+PTEDUCAT+BIFAST+APOEGrp	0.0026331	0.00797814	-0.089943	met ~ trait+C10AB+Total_C+HDL_C+C10AB+Age+PTGENDER+BMI+PTEDUCAT+BIFAST+APOEGrp	0.00779167	0.0328549	-0.0813765	met ~ trait+C10AB+Total_C+HDL_C+C10AB+Age+PTGENDER+BMI+PTEDUCAT+BIFAST+APOEGrp	0.448589	0.786983	0.000435695	met ~trait*time+C10AB+Total_C+HDL_C+C10AB+Age+PTGENDER+BMI+PTEDUCAT+BIFAST+APOEGrp+(1|subject)	0.000662215	0.00244585	-0.0752991	met ~trait+C10AB+Total_C+HDL_C+C10AB+Age+PTGENDER+BMI+PTEDUCAT+BIFAST+APOEGrp+(1|subject)+(1|time)	0.000409836
TG(16:1_34:1)	Triglycerides	ADNI MEM	C	0.0310368	0.101978	-0.0670587	met ~ trait+C10AB+Total_C+HDL_C+C10AB+Age+PTGENDER+BMI+PTEDUCAT+BIFAST+APOEGrp	0.000879322	0.00339646	-0.0903916	met ~ trait+C10AB+Total_C+HDL_C+C10AB+Age+PTGENDER+BMI+PTEDUCAT+BIFAST+APOEGrp	0.000943078	0.00754	-0.0927475	met ~ trait+C10AB+Total_C+HDL_C+C10AB+Age+PTGENDER+BMI+PTEDUCAT+BIFAST+APOEGrp	0.286778	0.674928	0.000555078	met ~trait*time+C10AB+Total_C+HDL_C+C10AB+Age+PTGENDER+BMI+PTEDUCAT+BIFAST+APOEGrp+(1|subject)	7.98e-05	0.000395918	-0.0797003	met ~trait+C10AB+Total_C+HDL_C+C10AB+Age+PTGENDER+BMI+PTEDUCAT+BIFAST+APOEGrp+(1|subject)+(1|time)	0.000409836
TG(16:1_34:2)	Triglycerides	ADNI MEM	C	0.000593669	0.00711355	-0.0948	met ~ trait+Total_C+HDL_C+Age+PTGENDER+BMI+PTEDUCAT+BIFAST+APOEGrp	2.48e-06	3.68e-05	-0.111396	met ~ trait+Total_C+HDL_C+Age+PTGENDER+BMI+PTEDUCAT+BIFAST+APOEGrp	7.25e-06	0.000442	-0.109	met ~ trait+Total_C+HDL_C+Age+PTGENDER+BMI+PTEDUCAT+BIFAST+APOEGrp	0.0897354	0.50844	0.000784873	met ~trait*time+C10AB+Total_C+HDL_C+C10AB+Age+PTGENDER+BMI+PTEDUCAT+BIFAST+APOEGrp+(1|subject)	3.58e-08	9.55e-07	-0.0974371	met ~trait+Total_C+HDL_C+Age+PTGENDER+BMI+PTEDUCAT+BIFAST+APOEGrp+(1|subject)+(1|time)	0.000409836
TG(16:1_34:3)	Triglycerides	ADNI MEM	C	1.81e-05	0.00138061	-0.124326	met ~ trait+Total_C+HDL_C+Age+PTGENDER+BMI+PTEDUCAT+BIFAST+APOEGrp	1.45e-08	1.34e-06	-0.138046	met ~ trait+Total_C+HDL_C+Age+PTGENDER+BMI+PTEDUCAT+BIFAST+APOEGrp	5.79e-08	7.32e-06	-0.137	met ~ trait+Total_C+HDL_C+Age+PTGENDER+BMI+PTEDUCAT+BIFAST+APOEGrp	0.0291526	0.460976	0.00106908	met ~trait*time+Total_C+HDL_C+Age+PTGENDER+BMI+PTEDUCAT+BIFAST+APOEGrp+(1|subject)	5.74e-11	1.45e-08	-0.120189	met ~trait+Total_C+HDL_C+Age+PTGENDER+BMI+PTEDUCAT+BIFAST+APOEGrp+(1|subject)+(1|time)	0.000409836
TG(16:1_36:1)	Triglycerides	ADNI MEM	C	0.00911795	0.0431185	-0.0645195	met ~ trait+C10AA+Total_C+HDL_C+C10AA+Age+PTGENDER+BMI+PTEDUCAT+BIFAST+APOEGrp	0.00027338	0.0013833	-0.0781514	met ~ trait+C10AA+Total_C+HDL_C+C10AA+Age+PTGENDER+BMI+PTEDUCAT+BIFAST+APOEGrp	0.00178358	0.0117	-0.0686853	met ~ trait+C10AA+Total_C+HDL_C+C10AA+Age+PTGENDER+BMI+PTEDUCAT+BIFAST+APOEGrp	0.150851	0.52837	0.000612642	met ~trait*time+Total_C+HDL_C+Age+PTGENDER+BMI+PTEDUCAT+BIFAST+APOEGrp+(1|subject)	5.51e-05	0.000297616	-0.0643199	met ~trait+C10AA+Total_C+HDL_C+C10AA+Age+PTGENDER+BMI+PTEDUCAT+BIFAST+APOEGrp+(1|subject)+(1|time)	0.000409836
TG(16:1_36:2)	Triglycerides	ADNI MEM	C	0.000568864	0.00706263	-0.0816161	met ~ trait+C10AA+Total_C+HDL_C+C10AA+Age+PTGENDER+BMI+PTEDUCAT+BIFAST+APOEGrp	2.61e-05	0.000213037	-0.0845979	met ~ trait+C10AA+Total_C+HDL_C+C10AA+Age+PTGENDER+BMI+PTEDUCAT+BIFAST+APOEGrp	8.97e-05	0.00171	-0.0796	met ~ trait+C10AA+Total_C+HDL_C+C10AA+Age+PTGENDER+BMI+PTEDUCAT+BIFAST+APOEGrp	0.0244832	0.427189	0.000937942	met ~trait*time+Total_C+HDL_C+Age+PTGENDER+BMI+PTEDUCAT+BIFAST+APOEGrp+(1|subject)	1.03e-06	1.14e-05	-0.0730529	met ~trait+C10AA+Total_C+HDL_C+C10AA+Age+PTGENDER+BMI+PTEDUCAT+BIFAST+APOEGrp+(1|subject)+(1|time)	0.000409836
TG(16:1_36:3)	Triglycerides	ADNI MEM	C	1.13e-05	0.00114196	-0.103581	met ~ trait+Total_C+HDL_C+Age+PTGENDER+BMI+PTEDUCAT+BIFAST+APOEGrp	7.54e-09	1.23e-06	-0.112162	met ~ trait+Total_C+HDL_C+Age+PTGENDER+BMI+PTEDUCAT+BIFAST+APOEGrp	7.86e-06	0.000442	-0.0885	met ~ trait+Total_C+HDL_C+Age+PTGENDER+BMI+PTEDUCAT+BIFAST+APOEGrp	0.00532111	0.285325	0.0011368	met ~trait*time+Total_C+HDL_C+Age+PTGENDER+BMI+PTEDUCAT+BIFAST+APOEGrp+(1|subject)	8.8e-10	1.11e-07	-0.0897017	met ~trait+Total_C+HDL_C+Age+PTGENDER+BMI+PTEDUCAT+BIFAST+APOEGrp+(1|subject)+(1|time)	0.000409836
TG(16:1_36:4)	Triglycerides	ADNI MEM	C	7.12e-05	0.00300024	-0.100969	met ~ trait+Total_C+HDL_C+Age+PTGENDER+BMI+PTEDUCAT+BIFAST+APOEGrp	4.9e-09	1.23e-06	-0.125391	met ~ trait+Total_C+HDL_C+Age+PTGENDER+BMI+PTEDUCAT+BIFAST+APOEGrp	4.17e-05	0.00124	-0.0906	met ~ trait+Total_C+HDL_C+Age+PTGENDER+BMI+PTEDUCAT+BIFAST+APOEGrp	0.0116112	0.41907	0.00111212	met ~trait*time+Total_C+HDL_C+Age+PTGENDER+BMI+PTEDUCAT+BIFAST+APOEGrp+(1|subject)	5.35e-09	3.01e-07	-0.0937211	met ~trait+Total_C+HDL_C+Age+PTGENDER+BMI+PTEDUCAT+BIFAST+APOEGrp+(1|subject)+(1|time)	0.000409836
TG(16:1_36:5)	Triglycerides	ADNI MEM	C	0.00168857	0.0149898	-0.0775	met ~ trait+Total_C+HDL_C+Age+PTGENDER+BMI+PTEDUCAT+BIFAST+APOEGrp	7.73e-08	3.26e-06	-0.111927	met ~ trait+Total_C+HDL_C+Age+PTGENDER+BMI+PTEDUCAT+BIFAST+APOEGrp	0.000120486	0.00203	-0.0815	met ~ trait+Total_C+HDL_C+Age+PTGENDER+BMI+PTEDUCAT+BIFAST+APOEGrp	0.048542	0.463762	0.000861738	met ~trait*time+Total_C+HDL_C+Age+PTGENDER+BMI+PTEDUCAT+BIFAST+APOEGrp+(1|subject)	6.03e-08	1.45e-06	-0.0841822	met ~trait+Total_C+HDL_C+Age+PTGENDER+BMI+PTEDUCAT+BIFAST+APOEGrp+(1|subject)+(1|time)	0.000409836
TG(16:1_38:3)	Triglycerides	ADNI MEM	C	0.00106707	0.0103834	-0.0755718	met ~ trait+C10AA+Total_C+HDL_C+C10AA+Age+PTGENDER+BMI+PTEDUCAT+BIFAST+APOEGrp	9.66e-06	9.58e-05	-0.0858967	met ~ trait+C10AA+Total_C+HDL_C+C10AA+Age+PTGENDER+BMI+PTEDUCAT+BIFAST+APOEGrp	0.000474387	0.00454	-0.0697	met ~ trait+C10AA+Total_C+HDL_C+C10AA+Age+PTGENDER+BMI+PTEDUCAT+BIFAST+APOEGrp	0.00540135	0.285325	0.00112346	met ~trait*time+Total_C+HDL_C+Age+PTGENDER+BMI+PTEDUCAT+BIFAST+APOEGrp+(1|subject)	5.59e-07	7.07e-06	-0.0729157	met ~trait+C10AA+Total_C+HDL_C+C10AA+Age+PTGENDER+BMI+PTEDUCAT+BIFAST+APOEGrp+(1|subject)+(1|time)	0.000409836
TG(16:1_38:4)	Triglycerides	ADNI MEM	C	0.0134713	0.0577669	-0.0577	met ~ trait+C10AA+Total_C+HDL_C+C10AA+Age+PTGENDER+BMI+PTEDUCAT+BIFAST+APOEGrp	1.48e-06	2.77e-05	-0.0965876	met ~ trait+C10AA+Total_C+HDL_C+C10AA+Age+PTGENDER+BMI+PTEDUCAT+BIFAST+APOEGrp	0.00095337	0.00754	-0.0682	met ~ trait+C10AA+Total_C+HDL_C+C10AA+Age+PTGENDER+BMI+PTEDUCAT+BIFAST+APOEGrp	0.0684157	0.476781	0.000734122	met ~trait*time+C10AA+Total_C+HDL_C+C10AA+Age+PTGENDER+BMI+PTEDUCAT+BIFAST+APOEGrp+(1|subject)	4.68e-07	6.19e-06	-0.0756134	met ~trait+C10AA+Total_C+HDL_C+C10AA+Age+PTGENDER+BMI+PTEDUCAT+BIFAST+APOEGrp+(1|subject)+(1|time)	0.000409836
TG(16:1_38:5)	Triglycerides	ADNI MEM	C	0.100262	0.22417	-0.0357077	met ~ trait+C10AA+Total_C+HDL_C+C10AA+Age+PTGENDER+BMI+PTEDUCAT+BIFAST+APOEGrp	8.52e-05	0.000559658	-0.0754062	met ~ trait+C10AA+Total_C+HDL_C+C10AA+Age+PTGENDER+BMI+PTEDUCAT+BIFAST+APOEGrp	0.00165297	0.011	-0.0614	met ~ trait+C10AA+Total_C+HDL_C+C10AA+Age+PTGENDER+BMI+PTEDUCAT+BIFAST+APOEGrp	0.20155	0.592931	0.000464887	met ~trait*time+C10AA+Total_C+HDL_C+C10AA+Age+PTGENDER+BMI+PTEDUCAT+BIFAST+APOEGrp+(1|subject)	4.76e-06	4.08e-05	-0.0647759	met ~trait+C10AA+Total_C+HDL_C+C10AA+Age+PTGENDER+BMI+PTEDUCAT+BIFAST+APOEGrp+(1|subject)+(1|time)	0.000409836
TG(17:0_32:1)	Triglycerides	ADNI MEM	C	0.235993	0.407552	-0.0450146	met ~ trait+Total_C+HDL_C+Age+PTGENDER+BMI+PTEDUCAT+BIFAST+APOEGrp	0.0572415	0.107275	-0.0640422	met ~ trait+Total_C+HDL_C+Age+PTGENDER+BMI+PTEDUCAT+BIFAST+APOEGrp	0.0568076	0.138376	-0.0657061	met ~ trait+Total_C+HDL_C+Age+PTGENDER+BMI+PTEDUCAT+BIFAST+APOEGrp	0.937199	0.973763	5.53e-05	met ~trait*time+Total_C+HDL_C+Age+PTGENDER+BMI+PTEDUCAT+BIFAST+APOEGrp+(1|subject)	0.00714	0.0171128	-0.0665348	met ~trait+Total_C+HDL_C+Age+PTGENDER+BMI+PTEDUCAT+BIFAST+APOEGrp+(1|subject)+(1|time)	0.000409836
TG(17:0_34:1)	Triglycerides	ADNI MEM	C	0.417019	0.592729	-0.0215801	met ~ trait+C10AB+Total_C+HDL_C+C10AB+Age+PTGENDER+BMI+PTEDUCAT+BIFAST+APOEGrp	0.0625095	0.115017	-0.043944	met ~ trait+C10AB+Total_C+HDL_C+C10AB+Age+PTGENDER+BMI+PTEDUCAT+BIFAST+APOEGrp	0.102826	0.212368	-0.0392516	met ~ trait+C10AB+Total_C+HDL_C+C10AB+Age+PTGENDER+BMI+PTEDUCAT+BIFAST+APOEGrp	0.516698	0.811804	-0.000303903	met ~trait*time+Total_C+HDL_C+Age+PTGENDER+BMI+PTEDUCAT+BIFAST+APOEGrp+(1|subject)	0.0111939	0.0236991	-0.0441015	met ~trait+C10AB+Total_C+HDL_C+C10AB+Age+PTGENDER+BMI+PTEDUCAT+BIFAST+APOEGrp+(1|subject)+(1|time)	0.000409836
TG(17:0_34:2)	Triglycerides	ADNI MEM	C	0.0451104	0.129692	-0.0384427	met ~ trait+Total_C+HDL_C+Age+PTGENDER+BMI+PTEDUCAT+BIFAST+APOEGrp	0.00450883	0.0128172	-0.0479689	met ~ trait+Total_C+HDL_C+Age+PTGENDER+BMI+PTEDUCAT+BIFAST+APOEGrp	0.0042793	0.0216533	-0.0492733	met ~ trait+Total_C+HDL_C+Age+PTGENDER+BMI+PTEDUCAT+BIFAST+APOEGrp	0.929652	0.969905	2.95e-05	met ~trait*time+Total_C+HDL_C+Age+PTGENDER+BMI+PTEDUCAT+BIFAST+APOEGrp+(1|subject)	0.000109	0.000505976	-0.0483918	met ~trait+Total_C+HDL_C+Age+PTGENDER+BMI+PTEDUCAT+BIFAST+APOEGrp+(1|subject)+(1|time)	0.000409836
TG(17:0_34:3)	Triglycerides	ADNI MEM	C	0.00030904	0.0048867	-0.0895	met ~ trait+G04CA+Total_C+HDL_C+G04CA+Age+PTGENDER+BMI+PTEDUCAT+BIFAST+APOEGrp	1.33e-06	2.58e-05	-0.10187	met ~ trait+G04CA+Total_C+HDL_C+G04CA+Age+PTGENDER+BMI+PTEDUCAT+BIFAST+APOEGrp	5.05e-05	0.00135	-0.0907	met ~ trait+G04CA+Total_C+HDL_C+G04CA+Age+PTGENDER+BMI+PTEDUCAT+BIFAST+APOEGrp	0.21761	0.607097	0.000526633	met ~trait*time+Total_C+HDL_C+Age+PTGENDER+BMI+PTEDUCAT+BIFAST+APOEGrp+(1|subject)	4.07e-09	2.58e-07	-0.0937662	met ~trait+G04CA+Total_C+HDL_C+G04CA+Age+PTGENDER+BMI+PTEDUCAT+BIFAST+APOEGrp+(1|subject)+(1|time)	0.000409836
TG(17:0_36:3)	Triglycerides	ADNI MEM	C	0.00290921	0.0207631	-0.058	met ~ trait+Total_C+HDL_C+Age+PTGENDER+BMI+PTEDUCAT+BIFAST+APOEGrp	5.71e-06	6.02e-05	-0.0773136	met ~ trait+Total_C+HDL_C+Age+PTGENDER+BMI+PTEDUCAT+BIFAST+APOEGrp	0.00239027	0.0149	-0.0535	met ~ trait+Total_C+HDL_C+Age+PTGENDER+BMI+PTEDUCAT+BIFAST+APOEGrp	0.173926	0.550041	0.00043819	met ~trait*time+Total_C+HDL_C+Age+PTGENDER+BMI+PTEDUCAT+BIFAST+APOEGrp+(1|subject)	1.4e-06	1.45e-05	-0.0608644	met ~trait+Total_C+HDL_C+Age+PTGENDER+BMI+PTEDUCAT+BIFAST+APOEGrp+(1|subject)+(1|time)	0.000409836
TG(17:0_36:4)	Triglycerides	ADNI MEM	C	0.00723194	0.0377254	-0.0535175	met ~ trait+A10BA+Total_C+HDL_C+A10BA+Age+PTGENDER+BMI+PTEDUCAT+BIFAST+APOEGrp	3.22e-06	4.28e-05	-0.0832944	met ~ trait+A10BA+Total_C+HDL_C+A10BA+Age+PTGENDER+BMI+PTEDUCAT+BIFAST+APOEGrp	0.00420176	0.0217	-0.0529	met ~ trait+A10BA+Total_C+HDL_C+A10BA+Age+PTGENDER+BMI+PTEDUCAT+BIFAST+APOEGrp	0.0753125	0.485774	0.00060841	met ~trait*time+Total_C+HDL_C+Age+PTGENDER+BMI+PTEDUCAT+BIFAST+APOEGrp+(1|subject)	2.75e-06	2.65e-05	-0.061483	met ~trait+A10BA+Total_C+HDL_C+A10BA+Age+PTGENDER+BMI+PTEDUCAT+BIFAST+APOEGrp+(1|subject)+(1|time)	0.000409836
TG(17:1_32:1)	Triglycerides	ADNI MEM	C	0.0125698	0.0553072	-0.0838896	met ~ trait+C10AB+Total_C+HDL_C+C10AB+Age+PTGENDER+BMI+PTEDUCAT+BIFAST+APOEGrp	0.0012095	0.00446719	-0.0966396	met ~ trait+C10AB+Total_C+HDL_C+C10AB+Age+PTGENDER+BMI+PTEDUCAT+BIFAST+APOEGrp	0.000475429	0.00454	-0.107748	met ~ trait+C10AB+Total_C+HDL_C+C10AB+Age+PTGENDER+BMI+PTEDUCAT+BIFAST+APOEGrp	0.378457	0.717225	0.000526337	met ~trait*time+C10AB+Total_C+HDL_C+C10AB+Age+PTGENDER+BMI+PTEDUCAT+BIFAST+APOEGrp+(1|subject)	9.43e-06	7.23e-05	-0.0976413	met ~trait+C10AB+Total_C+HDL_C+C10AB+Age+PTGENDER+BMI+PTEDUCAT+BIFAST+APOEGrp+(1|subject)+(1|time)	0.000409836
TG(17:1_34:1)	Triglycerides	ADNI MEM	C	0.0826445	0.200087	-0.050318	met ~ trait+C10AB+Total_C+HDL_C+C10AB+Age+PTGENDER+BMI+PTEDUCAT+BIFAST+APOEGrp	0.00290216	0.0086382	-0.0747197	met ~ trait+C10AB+Total_C+HDL_C+C10AB+Age+PTGENDER+BMI+PTEDUCAT+BIFAST+APOEGrp	0.00598229	0.026553	-0.0718035	met ~ trait+C10AB+Total_C+HDL_C+C10AB+Age+PTGENDER+BMI+PTEDUCAT+BIFAST+APOEGrp	0.662328	0.868233	0.000216222	met ~trait*time+C10AB+Total_C+HDL_C+C10AB+Age+PTGENDER+BMI+PTEDUCAT+BIFAST+APOEGrp+(1|subject)	0.000291527	0.00120912	-0.0680251	met ~trait+C10AB+Total_C+HDL_C+C10AB+Age+PTGENDER+BMI+PTEDUCAT+BIFAST+APOEGrp+(1|subject)+(1|time)	0.000409836
TG(17:1_34:2)	Triglycerides	ADNI MEM	C	0.000953796	0.00965242	-0.0807597	met ~ trait+Total_C+HDL_C+Age+PTGENDER+BMI+PTEDUCAT+BIFAST+APOEGrp	4.07e-06	5.02e-05	-0.0957558	met ~ trait+Total_C+HDL_C+Age+PTGENDER+BMI+PTEDUCAT+BIFAST+APOEGrp	4.86e-05	0.00135	-0.0899	met ~ trait+Total_C+HDL_C+Age+PTGENDER+BMI+PTEDUCAT+BIFAST+APOEGrp	0.17957	0.560878	0.000555421	met ~trait*time+C10AB+Total_C+HDL_C+C10AB+Age+PTGENDER+BMI+PTEDUCAT+BIFAST+APOEGrp+(1|subject)	3.35e-08	9.42e-07	-0.0869584	met ~trait+Total_C+HDL_C+Age+PTGENDER+BMI+PTEDUCAT+BIFAST+APOEGrp+(1|subject)+(1|time)	0.000409836
TG(17:1_34:3)	Triglycerides	ADNI MEM	C	0.000258235	0.00450575	-0.0905909	met ~ trait+Total_C+HDL_C+Age+PTGENDER+BMI+PTEDUCAT+BIFAST+APOEGrp	3.76e-07	1.12e-05	-0.107165	met ~ trait+Total_C+HDL_C+Age+PTGENDER+BMI+PTEDUCAT+BIFAST+APOEGrp	1.74e-06	0.000126	-0.105	met ~ trait+Total_C+HDL_C+Age+PTGENDER+BMI+PTEDUCAT+BIFAST+APOEGrp	0.150258	0.52837	0.000614335	met ~trait*time+Total_C+HDL_C+Age+PTGENDER+BMI+PTEDUCAT+BIFAST+APOEGrp+(1|subject)	3.91e-09	2.58e-07	-0.0933653	met ~trait+Total_C+HDL_C+Age+PTGENDER+BMI+PTEDUCAT+BIFAST+APOEGrp+(1|subject)+(1|time)	0.000409836
TG(17:1_36:3)	Triglycerides	ADNI MEM	C	0.000306839	0.0048867	-0.071951	met ~ trait+C10AA+Total_C+HDL_C+C10AA+Age+PTGENDER+BMI+PTEDUCAT+BIFAST+APOEGrp	2.27e-06	3.48e-05	-0.0809853	met ~ trait+C10AA+Total_C+HDL_C+C10AA+Age+PTGENDER+BMI+PTEDUCAT+BIFAST+APOEGrp	0.000439125	0.00436	-0.0625	met ~ trait+C10AA+Total_C+HDL_C+C10AA+Age+PTGENDER+BMI+PTEDUCAT+BIFAST+APOEGrp	0.0315169	0.463762	0.00075992	met ~trait*time+Total_C+HDL_C+Age+PTGENDER+BMI+PTEDUCAT+BIFAST+APOEGrp+(1|subject)	2.66e-07	4.21e-06	-0.0656884	met ~trait+C10AA+Total_C+HDL_C+C10AA+Age+PTGENDER+BMI+PTEDUCAT+BIFAST+APOEGrp+(1|subject)+(1|time)	0.000409836
TG(17:1_36:4)	Triglycerides	ADNI MEM	C	0.00379631	0.0240117	-0.0562726	met ~ trait+Total_C+HDL_C+Age+PTGENDER+BMI+PTEDUCAT+BIFAST+APOEGrp	4.84e-08	2.95e-06	-0.0936448	met ~ trait+Total_C+HDL_C+Age+PTGENDER+BMI+PTEDUCAT+BIFAST+APOEGrp	0.000970609	0.00756	-0.0592	met ~ trait+Total_C+HDL_C+Age+PTGENDER+BMI+PTEDUCAT+BIFAST+APOEGrp	0.112319	0.51803	0.000545883	met ~trait*time+Total_C+HDL_C+Age+PTGENDER+BMI+PTEDUCAT+BIFAST+APOEGrp+(1|subject)	1.38e-07	2.42e-06	-0.067026	met ~trait+Total_C+HDL_C+Age+PTGENDER+BMI+PTEDUCAT+BIFAST+APOEGrp+(1|subject)+(1|time)	0.000409836
TG(17:1_36:5)	Triglycerides	ADNI MEM	C	0.0131468	0.0568573	-0.0423262	met ~ trait+Total_C+HDL_C+Age+PTGENDER+BMI+PTEDUCAT+BIFAST+APOEGrp	4.37e-06	5.26e-05	-0.0700117	met ~ trait+Total_C+HDL_C+Age+PTGENDER+BMI+PTEDUCAT+BIFAST+APOEGrp	0.0476836	0.124	-0.0305078	met ~ trait+Total_C+HDL_C+Age+PTGENDER+BMI+PTEDUCAT+BIFAST+APOEGrp	0.345916	0.707825	0.000297685	met ~trait*time+Total_C+HDL_C+Age+PTGENDER+BMI+PTEDUCAT+BIFAST+APOEGrp+(1|subject)	2.6e-05	0.000173212	-0.0468811	met ~trait+Total_C+HDL_C+Age+PTGENDER+BMI+PTEDUCAT+BIFAST+APOEGrp+(1|subject)+(1|time)	0.000409836
TG(17:1_38:5)	Triglycerides	ADNI MEM	C	0.23557	0.407552	-0.0193	met ~ trait+A10BA+Total_C+HDL_C+A10BA+Age+PTGENDER+BMI+PTEDUCAT+BIFAST+APOEGrp	0.00287463	0.00860687	-0.0440626	met ~ trait+A10BA+Total_C+HDL_C+A10BA+Age+PTGENDER+BMI+PTEDUCAT+BIFAST+APOEGrp	0.0904856	0.194833	-0.0252152	met ~ trait+A10BA+Total_C+HDL_C+A10BA+Age+PTGENDER+BMI+PTEDUCAT+BIFAST+APOEGrp	0.812676	0.94401	7.07e-05	met ~trait*time+Total_C+HDL_C+Age+PTGENDER+BMI+PTEDUCAT+BIFAST+APOEGrp+(1|subject)	0.00391	0.0103004	-0.0309719	met ~trait+A10BA+Total_C+HDL_C+A10BA+Age+PTGENDER+BMI+PTEDUCAT+BIFAST+APOEGrp+(1|subject)+(1|time)	0.000409836
TG(17:1_38:6)	Triglycerides	ADNI MEM	C	0.211928	0.378347	-0.0199	met ~ trait+Total_C+HDL_C+Age+PTGENDER+BMI+PTEDUCAT+BIFAST+APOEGrp	0.000552933	0.00233153	-0.0504935	met ~ trait+Total_C+HDL_C+Age+PTGENDER+BMI+PTEDUCAT+BIFAST+APOEGrp	0.593496	0.69516	-0.00782969	met ~ trait+Total_C+HDL_C+Age+PTGENDER+BMI+PTEDUCAT+BIFAST+APOEGrp	0.594243	0.834833	0.000155049	met ~trait*time+Total_C+HDL_C+Age+PTGENDER+BMI+PTEDUCAT+BIFAST+APOEGrp+(1|subject)	0.00758682	0.0178555	-0.0282567	met ~trait+Total_C+HDL_C+Age+PTGENDER+BMI+PTEDUCAT+BIFAST+APOEGrp+(1|subject)+(1|time)	0.000409836
TG(17:1_38:7)	Triglycerides	ADNI MEM	C	0.0280169	0.0938845	-0.0391089	met ~ trait+Total_C+HDL_C+Age+PTGENDER+BMI+PTEDUCAT+BIFAST+APOEGrp	1.43e-05	0.000129004	-0.0683922	met ~ trait+Total_C+HDL_C+Age+PTGENDER+BMI+PTEDUCAT+BIFAST+APOEGrp	0.0680435	0.156	-0.0291862	met ~ trait+Total_C+HDL_C+Age+PTGENDER+BMI+PTEDUCAT+BIFAST+APOEGrp	0.589551	0.834833	0.000175901	met ~trait*time+Total_C+HDL_C+Age+PTGENDER+BMI+PTEDUCAT+BIFAST+APOEGrp+(1|subject)	4.38e-05	0.000259407	-0.0473986	met ~trait+Total_C+HDL_C+Age+PTGENDER+BMI+PTEDUCAT+BIFAST+APOEGrp+(1|subject)+(1|time)	0.000409836
TG(17:2_34:2)	Triglycerides	ADNI MEM	C	0.0196781	0.0748656	-0.0446623	met ~ trait+C10AB+Total_C+HDL_C+C10AB+Age+PTGENDER+BMI+PTEDUCAT+BIFAST+APOEGrp	7.76e-06	8.01e-05	-0.073439	met ~ trait+C10AB+Total_C+HDL_C+C10AB+Age+PTGENDER+BMI+PTEDUCAT+BIFAST+APOEGrp	0.0045612	0.0226	-0.0480467	met ~ trait+C10AB+Total_C+HDL_C+C10AB+Age+PTGENDER+BMI+PTEDUCAT+BIFAST+APOEGrp	0.0788326	0.485774	0.000583914	met ~trait*time+C10AB+Total_C+HDL_C+C10AB+Age+PTGENDER+BMI+PTEDUCAT+BIFAST+APOEGrp+(1|subject)	1.54e-05	0.000107068	-0.0531215	met ~trait+C10AB+Total_C+HDL_C+C10AB+Age+PTGENDER+BMI+PTEDUCAT+BIFAST+APOEGrp+(1|subject)+(1|time)	0.000409836
TG(17:2_34:3)	Triglycerides	ADNI MEM	C	0.343553	0.52519	-0.0246693	met ~ trait+C10AB+Total_C+HDL_C+C10AB+Age+PTGENDER+BMI+PTEDUCAT+BIFAST+APOEGrp	0.0386074	0.0769108	-0.047545	met ~ trait+C10AB+Total_C+HDL_C+C10AB+Age+PTGENDER+BMI+PTEDUCAT+BIFAST+APOEGrp	0.161437	0.288472	-0.0329469	met ~ trait+C10AB+Total_C+HDL_C+C10AB+Age+PTGENDER+BMI+PTEDUCAT+BIFAST+APOEGrp	0.885735	0.961021	6.46e-05	met ~trait*time+C10AB+Total_C+HDL_C+C10AB+Age+PTGENDER+BMI+PTEDUCAT+BIFAST+APOEGrp+(1|subject)	0.0208	0.0387946	-0.0393086	met ~trait+C10AB+Total_C+HDL_C+C10AB+Age+PTGENDER+BMI+PTEDUCAT+BIFAST+APOEGrp+(1|subject)+(1|time)	0.000409836
TG(17:2_36:2)	Triglycerides	ADNI MEM	C	0.111744	0.237574	-0.0261282	met ~ trait+Total_C+HDL_C+Age+PTGENDER+BMI+PTEDUCAT+BIFAST+APOEGrp	0.0187836	0.0420552	-0.0339742	met ~ trait+Total_C+HDL_C+Age+PTGENDER+BMI+PTEDUCAT+BIFAST+APOEGrp	0.53207	0.655054	-0.00886863	met ~ trait+Total_C+HDL_C+Age+PTGENDER+BMI+PTEDUCAT+BIFAST+APOEGrp	0.185625	0.572721	0.000396383	met ~trait*time+Total_C+HDL_C+Age+PTGENDER+BMI+PTEDUCAT+BIFAST+APOEGrp+(1|subject)	0.0483616	0.0801217	-0.0207117	met ~trait+Total_C+HDL_C+Age+PTGENDER+BMI+PTEDUCAT+BIFAST+APOEGrp+(1|subject)+(1|time)	0.000409836
TG(17:2_36:3)	Triglycerides	ADNI MEM	C	0.0500957	0.140047	-0.0344136	met ~ trait+Total_C+HDL_C+Age+PTGENDER+BMI+PTEDUCAT+BIFAST+APOEGrp	0.000643852	0.00264869	-0.0529545	met ~ trait+Total_C+HDL_C+Age+PTGENDER+BMI+PTEDUCAT+BIFAST+APOEGrp	0.127792	0.249664	-0.0234673	met ~ trait+Total_C+HDL_C+Age+PTGENDER+BMI+PTEDUCAT+BIFAST+APOEGrp	0.196873	0.592828	0.000393993	met ~trait*time+Total_C+HDL_C+Age+PTGENDER+BMI+PTEDUCAT+BIFAST+APOEGrp+(1|subject)	0.00305028	0.00848044	-0.0336861	met ~trait+Total_C+HDL_C+Age+PTGENDER+BMI+PTEDUCAT+BIFAST+APOEGrp+(1|subject)+(1|time)	0.000409836
TG(17:2_36:4)	Triglycerides	ADNI MEM	C	0.0700345	0.178078	-0.0361252	met ~ trait+Total_C+HDL_C+Age+PTGENDER+BMI+PTEDUCAT+BIFAST+APOEGrp	0.0104909	0.0256443	-0.0447236	met ~ trait+Total_C+HDL_C+Age+PTGENDER+BMI+PTEDUCAT+BIFAST+APOEGrp	0.157502	0.284628	-0.0247555	met ~ trait+Total_C+HDL_C+Age+PTGENDER+BMI+PTEDUCAT+BIFAST+APOEGrp	0.144883	0.52837	0.000494466	met ~trait*time+C10AB+Total_C+HDL_C+C10AB+Age+PTGENDER+BMI+PTEDUCAT+BIFAST+APOEGrp+(1|subject)	0.00959385	0.0210151	-0.0333277	met ~trait+Total_C+HDL_C+Age+PTGENDER+BMI+PTEDUCAT+BIFAST+APOEGrp+(1|subject)+(1|time)	0.000409836
TG(17:2_38:5)	Triglycerides	ADNI MEM	C	0.0572471	0.152458	-0.0382249	met ~ trait+Total_C+HDL_C+Age+PTGENDER+BMI+PTEDUCAT+BIFAST+APOEGrp	0.0428429	0.0837008	-0.0355785	met ~ trait+Total_C+HDL_C+Age+PTGENDER+BMI+PTEDUCAT+BIFAST+APOEGrp	0.306203	0.449098	-0.017785	met ~ trait+Total_C+HDL_C+Age+PTGENDER+BMI+PTEDUCAT+BIFAST+APOEGrp	0.229671	0.610492	0.000440929	met ~trait*time+Total_C+HDL_C+Age+PTGENDER+BMI+PTEDUCAT+BIFAST+APOEGrp+(1|subject)	0.0378307	0.06511	-0.0265332	met ~trait+Total_C+HDL_C+Age+PTGENDER+BMI+PTEDUCAT+BIFAST+APOEGrp+(1|subject)+(1|time)	0.000409836
TG(17:2_38:6)	Triglycerides	ADNI MEM	C	0.00545833	0.0310917	-0.0564759	met ~ trait+Total_C+HDL_C+Age+PTGENDER+BMI+PTEDUCAT+BIFAST+APOEGrp	0.00124807	0.00451089	-0.0574553	met ~ trait+Total_C+HDL_C+Age+PTGENDER+BMI+PTEDUCAT+BIFAST+APOEGrp	0.100562	0.210265	-0.0292662	met ~ trait+Total_C+HDL_C+Age+PTGENDER+BMI+PTEDUCAT+BIFAST+APOEGrp	0.0629533	0.468446	0.000682941	met ~trait*time+Total_C+HDL_C+Age+PTGENDER+BMI+PTEDUCAT+BIFAST+APOEGrp+(1|subject)	0.00278969	0.00793026	-0.0389674	met ~trait+Total_C+HDL_C+Age+PTGENDER+BMI+PTEDUCAT+BIFAST+APOEGrp+(1|subject)+(1|time)	0.000409836
TG(17:2_38:7)	Triglycerides	ADNI MEM	C	0.0223752	0.0796581	-0.0454167	met ~ trait+Total_C+HDL_C+Age+PTGENDER+BMI+PTEDUCAT+BIFAST+APOEGrp	0.000172884	0.000961312	-0.0658137	met ~ trait+Total_C+HDL_C+Age+PTGENDER+BMI+PTEDUCAT+BIFAST+APOEGrp	0.0657645	0.151258	-0.0323583	met ~ trait+Total_C+HDL_C+Age+PTGENDER+BMI+PTEDUCAT+BIFAST+APOEGrp	0.0518911	0.463762	0.000693428	met ~trait*time+Total_C+HDL_C+Age+PTGENDER+BMI+PTEDUCAT+BIFAST+APOEGrp+(1|subject)	0.00059709	0.00225468	-0.044139	met ~trait+Total_C+HDL_C+Age+PTGENDER+BMI+PTEDUCAT+BIFAST+APOEGrp+(1|subject)+(1|time)	0.000409836
TG(18:0_30:0)	Triglycerides	ADNI MEM	C	0.874628	0.91972	-0.00773606	met ~ trait+Total_C+HDL_C+Age+PTGENDER+BMI+PTEDUCAT+BIFAST+APOEGrp	0.359559	0.449227	-0.0401972	met ~ trait+Total_C+HDL_C+Age+PTGENDER+BMI+PTEDUCAT+BIFAST+APOEGrp	0.595315	0.69568	0.0239619	met ~ trait+Total_C+HDL_C+Age+PTGENDER+BMI+PTEDUCAT+BIFAST+APOEGrp	0.727287	0.90866	-0.000338833	met ~trait*time+Total_C+HDL_C+Age+PTGENDER+BMI+PTEDUCAT+BIFAST+APOEGrp+(1|subject)	0.522654	0.595637	-0.0202532	met ~trait+Total_C+HDL_C+Age+PTGENDER+BMI+PTEDUCAT+BIFAST+APOEGrp+(1|subject)+(1|time)	0.000409836
TG(18:0_30:1)	Triglycerides	ADNI MEM	C	0.108794	0.234255	-0.0778781	met ~ trait+B01AA+Total_C+HDL_C+B01AA+Age+PTGENDER+BMI+PTEDUCAT+BIFAST+APOEGrp	0.0822089	0.14006	-0.0757702	met ~ trait+B01AA+Total_C+HDL_C+B01AA+Age+PTGENDER+BMI+PTEDUCAT+BIFAST+APOEGrp	0.77568	0.844073	-0.0125554	met ~ trait+B01AA+Total_C+HDL_C+B01AA+Age+PTGENDER+BMI+PTEDUCAT+BIFAST+APOEGrp	0.915247	0.969347	-0.000103838	met ~trait*time+Total_C+HDL_C+Age+PTGENDER+BMI+PTEDUCAT+BIFAST+APOEGrp+(1|subject)	0.0654829	0.101952	-0.0572579	met ~trait+B01AA+Total_C+HDL_C+B01AA+Age+PTGENDER+BMI+PTEDUCAT+BIFAST+APOEGrp+(1|subject)+(1|time)	0.000409836
TG(18:0_32:0)	Triglycerides	ADNI MEM	C	0.914362	0.94615	0.00441635	met ~ trait+B01AA+C10AB+Total_C+HDL_C+B01AA+C10AB+Age+PTGENDER+BMI+PTEDUCAT+BIFAST+APOEGrp	0.226353	0.314655	-0.0448589	met ~ trait+B01AA+C10AB+Total_C+HDL_C+B01AA+C10AB+Age+PTGENDER+BMI+PTEDUCAT+BIFAST+APOEGrp	0.885787	0.928077	0.00538066	met ~ trait+B01AA+C10AB+Total_C+HDL_C+B01AA+C10AB+Age+PTGENDER+BMI+PTEDUCAT+BIFAST+APOEGrp	0.569343	0.8275	-0.000442864	met ~trait*time+Total_C+HDL_C+Age+PTGENDER+BMI+PTEDUCAT+BIFAST+APOEGrp+(1|subject)	0.370786	0.447775	-0.0240811	met ~trait+B01AA+C10AB+Total_C+HDL_C+B01AA+C10AB+Age+PTGENDER+BMI+PTEDUCAT+BIFAST+APOEGrp+(1|subject)+(1|time)	0.000409836
TG(18:0_32:1)	Triglycerides	ADNI MEM	C	0.320402	0.495789	-0.0402	met ~ trait+B01AA+C10AB+Total_C+HDL_C+B01AA+C10AB+Age+PTGENDER+BMI+PTEDUCAT+BIFAST+APOEGrp	0.0288834	0.0594106	-0.0787064	met ~ trait+B01AA+C10AB+Total_C+HDL_C+B01AA+C10AB+Age+PTGENDER+BMI+PTEDUCAT+BIFAST+APOEGrp	0.225159	0.362835	-0.0446595	met ~ trait+B01AA+C10AB+Total_C+HDL_C+B01AA+C10AB+Age+PTGENDER+BMI+PTEDUCAT+BIFAST+APOEGrp	0.983891	0.993922	1.5e-05	met ~trait*time+Total_C+HDL_C+Age+PTGENDER+BMI+PTEDUCAT+BIFAST+APOEGrp+(1|subject)	0.0194	0.0366749	-0.0617418	met ~trait+B01AA+C10AB+Total_C+HDL_C+B01AA+C10AB+Age+PTGENDER+BMI+PTEDUCAT+BIFAST+APOEGrp+(1|subject)+(1|time)	0.000409836
TG(18:0_32:2)	Triglycerides	ADNI MEM	C	0.0884941	0.208694	-0.057808	met ~ trait+Total_C+HDL_C+Age+PTGENDER+BMI+PTEDUCAT+BIFAST+APOEGrp	0.0025266	0.00770157	-0.0924642	met ~ trait+Total_C+HDL_C+Age+PTGENDER+BMI+PTEDUCAT+BIFAST+APOEGrp	0.129008	0.251068	-0.0470194	met ~ trait+Total_C+HDL_C+Age+PTGENDER+BMI+PTEDUCAT+BIFAST+APOEGrp	0.531629	0.815382	0.000403426	met ~trait*time+Total_C+HDL_C+Age+PTGENDER+BMI+PTEDUCAT+BIFAST+APOEGrp+(1|subject)	0.00161391	0.005104	-0.0698873	met ~trait+Total_C+HDL_C+Age+PTGENDER+BMI+PTEDUCAT+BIFAST+APOEGrp+(1|subject)+(1|time)	0.000409836
TG(18:0_34:2)	Triglycerides	ADNI MEM	C	0.262983	0.436294	-0.0294	met ~ trait+Total_C+HDL_C+Age+PTGENDER+BMI+PTEDUCAT+BIFAST+APOEGrp	0.00213284	0.00674511	-0.0722995	met ~ trait+Total_C+HDL_C+Age+PTGENDER+BMI+PTEDUCAT+BIFAST+APOEGrp	0.255054	0.395882	-0.0270352	met ~ trait+Total_C+HDL_C+Age+PTGENDER+BMI+PTEDUCAT+BIFAST+APOEGrp	0.915203	0.969347	4.92e-05	met ~trait*time+Total_C+HDL_C+Age+PTGENDER+BMI+PTEDUCAT+BIFAST+APOEGrp+(1|subject)	0.00757	0.0178555	-0.0461388	met ~trait+Total_C+HDL_C+Age+PTGENDER+BMI+PTEDUCAT+BIFAST+APOEGrp+(1|subject)+(1|time)	0.000409836
TG(18:0_34:3)	Triglycerides	ADNI MEM	C	0.0120592	0.0539996	-0.0596	met ~ trait+Total_C+HDL_C+Age+PTGENDER+BMI+PTEDUCAT+BIFAST+APOEGrp	2.13e-06	3.36e-05	-0.098866	met ~ trait+Total_C+HDL_C+Age+PTGENDER+BMI+PTEDUCAT+BIFAST+APOEGrp	0.00547333	0.0259	-0.0583	met ~ trait+Total_C+HDL_C+Age+PTGENDER+BMI+PTEDUCAT+BIFAST+APOEGrp	0.43404	0.773325	0.000320282	met ~trait*time+Total_C+HDL_C+Age+PTGENDER+BMI+PTEDUCAT+BIFAST+APOEGrp+(1|subject)	4.48e-06	3.91e-05	-0.070497	met ~trait+Total_C+HDL_C+Age+PTGENDER+BMI+PTEDUCAT+BIFAST+APOEGrp+(1|subject)+(1|time)	0.000409836
TG(18:0_36:1)	Triglycerides	ADNI MEM	C	0.751615	0.856571	-0.0090669	met ~ trait+Total_C+HDL_C+Age+PTGENDER+BMI+PTEDUCAT+BIFAST+APOEGrp	0.0726503	0.128535	-0.0479033	met ~ trait+Total_C+HDL_C+Age+PTGENDER+BMI+PTEDUCAT+BIFAST+APOEGrp	0.867199	0.91802	0.00443605	met ~ trait+Total_C+HDL_C+Age+PTGENDER+BMI+PTEDUCAT+BIFAST+APOEGrp	0.714158	0.898505	-0.000197678	met ~trait*time+Total_C+HDL_C+Age+PTGENDER+BMI+PTEDUCAT+BIFAST+APOEGrp+(1|subject)	0.176855	0.237371	-0.0258411	met ~trait+Total_C+HDL_C+Age+PTGENDER+BMI+PTEDUCAT+BIFAST+APOEGrp+(1|subject)+(1|time)	0.000409836
TG(18:0_36:2)	Triglycerides	ADNI MEM	C	0.507412	0.668621	-0.0147406	met ~ trait+Total_C+HDL_C+Age+PTGENDER+BMI+PTEDUCAT+BIFAST+APOEGrp	0.0331082	0.0670109	-0.0438858	met ~ trait+Total_C+HDL_C+Age+PTGENDER+BMI+PTEDUCAT+BIFAST+APOEGrp	0.856608	0.916137	-0.00364978	met ~ trait+Total_C+HDL_C+Age+PTGENDER+BMI+PTEDUCAT+BIFAST+APOEGrp	0.638763	0.852807	-0.000187925	met ~trait*time+Total_C+HDL_C+Age+PTGENDER+BMI+PTEDUCAT+BIFAST+APOEGrp+(1|subject)	0.131314	0.1856	-0.022302	met ~trait+Total_C+HDL_C+Age+PTGENDER+BMI+PTEDUCAT+BIFAST+APOEGrp+(1|subject)+(1|time)	0.000409836
TG(18:0_36:3)	Triglycerides	ADNI MEM	C	0.0878765	0.208694	-0.0316738	met ~ trait+Total_C+HDL_C+Age+PTGENDER+BMI+PTEDUCAT+BIFAST+APOEGrp	0.000348435	0.00164774	-0.0624722	met ~ trait+Total_C+HDL_C+Age+PTGENDER+BMI+PTEDUCAT+BIFAST+APOEGrp	0.484097	0.617453	-0.0120246	met ~ trait+Total_C+HDL_C+Age+PTGENDER+BMI+PTEDUCAT+BIFAST+APOEGrp	0.750878	0.919447	0.000105613	met ~trait*time+Total_C+HDL_C+Age+PTGENDER+BMI+PTEDUCAT+BIFAST+APOEGrp+(1|subject)	0.00621766	0.0151257	-0.0341093	met ~trait+Total_C+HDL_C+Age+PTGENDER+BMI+PTEDUCAT+BIFAST+APOEGrp+(1|subject)+(1|time)	0.000409836
TG(18:0_36:4)	Triglycerides	ADNI MEM	C	0.101808	0.224955	-0.0324422	met ~ trait+Total_C+HDL_C+Age+PTGENDER+BMI+PTEDUCAT+BIFAST+APOEGrp	9.53e-05	0.000602583	-0.0736885	met ~ trait+Total_C+HDL_C+Age+PTGENDER+BMI+PTEDUCAT+BIFAST+APOEGrp	0.412779	0.558466	-0.0150805	met ~ trait+Total_C+HDL_C+Age+PTGENDER+BMI+PTEDUCAT+BIFAST+APOEGrp	0.462673	0.78935	0.000267994	met ~trait*time+Total_C+HDL_C+Age+PTGENDER+BMI+PTEDUCAT+BIFAST+APOEGrp+(1|subject)	0.00237241	0.0069793	-0.0405418	met ~trait+Total_C+HDL_C+Age+PTGENDER+BMI+PTEDUCAT+BIFAST+APOEGrp+(1|subject)+(1|time)	0.000409836
TG(18:0_36:5)	Triglycerides	ADNI MEM	C	0.420614	0.593642	-0.0109021	met ~ trait+Total_C+HDL_C+Age+PTGENDER+BMI+PTEDUCAT+BIFAST+APOEGrp	0.00131924	0.00471044	-0.0407849	met ~ trait+Total_C+HDL_C+Age+PTGENDER+BMI+PTEDUCAT+BIFAST+APOEGrp	0.570661	0.679018	-0.00678554	met ~ trait+Total_C+HDL_C+Age+PTGENDER+BMI+PTEDUCAT+BIFAST+APOEGrp	0.701342	0.88872	0.000100005	met ~trait*time+Total_C+HDL_C+Age+PTGENDER+BMI+PTEDUCAT+BIFAST+APOEGrp+(1|subject)	0.0189537	0.0359198	-0.0208313	met ~trait+Total_C+HDL_C+Age+PTGENDER+BMI+PTEDUCAT+BIFAST+APOEGrp+(1|subject)+(1|time)	0.000409836
TG(18:0_38:6)	Triglycerides	ADNI MEM	C	0.517662	0.671455	-0.00783104	met ~ trait+M05BA+Total_C+HDL_C+M05BA+Age+PTGENDER+BMI+PTEDUCAT+BIFAST+APOEGrp	0.000703167	0.00286937	-0.0360989	met ~ trait+M05BA+Total_C+HDL_C+M05BA+Age+PTGENDER+BMI+PTEDUCAT+BIFAST+APOEGrp	0.208936	0.339941	-0.013792	met ~ trait+M05BA+Total_C+HDL_C+M05BA+Age+PTGENDER+BMI+PTEDUCAT+BIFAST+APOEGrp	0.45586	0.786983	0.000153452	met ~trait*time+Total_C+HDL_C+Age+PTGENDER+BMI+PTEDUCAT+BIFAST+APOEGrp+(1|subject)	0.00904654	0.0203217	-0.0206178	met ~trait+M05BA+Total_C+HDL_C+M05BA+Age+PTGENDER+BMI+PTEDUCAT+BIFAST+APOEGrp+(1|subject)+(1|time)	0.000409836
TG(18:0_38:7)	Triglycerides	ADNI MEM	C	0.36521	0.546734	0.0104042	met ~ trait+C10AA+G03C+G04CA+Total_C+HDL_C+C10AA+G03C+G04CA+Age+PTGENDER+BMI+PTEDUCAT+BIFAST+APOEGrp	0.0888766	0.148912	-0.0174124	met ~ trait+C10AA+G03C+G04CA+Total_C+HDL_C+C10AA+G03C+G04CA+Age+PTGENDER+BMI+PTEDUCAT+BIFAST+APOEGrp	0.046406	0.121038	-0.0204681	met ~ trait+C10AA+G03C+G04CA+Total_C+HDL_C+C10AA+G03C+G04CA+Age+PTGENDER+BMI+PTEDUCAT+BIFAST+APOEGrp	0.989708	0.993974	2.27e-06	met ~trait*time+C10AA+G03C+Total_C+HDL_C+C10AA+G03C+Age+PTGENDER+BMI+PTEDUCAT+BIFAST+APOEGrp+(1|subject)	0.00708	0.0170685	-0.0199484	met ~trait+C10AA+G03C+G04CA+Total_C+HDL_C+C10AA+G03C+G04CA+Age+PTGENDER+BMI+PTEDUCAT+BIFAST+APOEGrp+(1|subject)+(1|time)	0.000409836
TG(18:1_26:0)	Triglycerides	ADNI MEM	C	0.346438	0.528005	-0.0447478	met ~ trait+Total_C+HDL_C+Age+PTGENDER+BMI+PTEDUCAT+BIFAST+APOEGrp	0.681088	0.747572	-0.017695	met ~ trait+Total_C+HDL_C+Age+PTGENDER+BMI+PTEDUCAT+BIFAST+APOEGrp	0.895001	0.931832	0.00593092	met ~ trait+Total_C+HDL_C+Age+PTGENDER+BMI+PTEDUCAT+BIFAST+APOEGrp	0.377826	0.717225	-0.000890286	met ~trait*time+Total_C+HDL_C+Age+PTGENDER+BMI+PTEDUCAT+BIFAST+APOEGrp+(1|subject)	0.415383	0.488799	-0.0245144	met ~trait+Total_C+HDL_C+Age+PTGENDER+BMI+PTEDUCAT+BIFAST+APOEGrp+(1|subject)+(1|time)	0.000409836
TG(18:1_28:1)	Triglycerides	ADNI MEM	C	0.0259351	0.08867	-0.091485	met ~ trait+Total_C+HDL_C+Age+PTGENDER+BMI+PTEDUCAT+BIFAST+APOEGrp	0.0413339	0.0813812	-0.0759673	met ~ trait+Total_C+HDL_C+Age+PTGENDER+BMI+PTEDUCAT+BIFAST+APOEGrp	0.187639	0.316485	-0.051316	met ~ trait+Total_C+HDL_C+Age+PTGENDER+BMI+PTEDUCAT+BIFAST+APOEGrp	0.792004	0.941807	0.000220747	met ~trait*time+Total_C+HDL_C+Age+PTGENDER+BMI+PTEDUCAT+BIFAST+APOEGrp+(1|subject)	0.00397744	0.0103741	-0.0767565	met ~trait+Total_C+HDL_C+Age+PTGENDER+BMI+PTEDUCAT+BIFAST+APOEGrp+(1|subject)+(1|time)	0.000409836
TG(18:1_30:0)	Triglycerides	ADNI MEM	C	0.240317	0.412205	-0.045872	met ~ trait+Total_C+HDL_C+Age+PTGENDER+BMI+PTEDUCAT+BIFAST+APOEGrp	0.0609163	0.113322	-0.065558	met ~ trait+Total_C+HDL_C+Age+PTGENDER+BMI+PTEDUCAT+BIFAST+APOEGrp	0.375554	0.527862	-0.031509	met ~ trait+Total_C+HDL_C+Age+PTGENDER+BMI+PTEDUCAT+BIFAST+APOEGrp	0.92337	0.969347	7.04e-05	met ~trait*time+Total_C+HDL_C+Age+PTGENDER+BMI+PTEDUCAT+BIFAST+APOEGrp+(1|subject)	0.0251	0.0459633	-0.0570786	met ~trait+Total_C+HDL_C+Age+PTGENDER+BMI+PTEDUCAT+BIFAST+APOEGrp+(1|subject)+(1|time)	0.000409836
TG(18:1_30:1)	Triglycerides	ADNI MEM	C	0.00506236	0.0294432	-0.106739	met ~ trait+Total_C+HDL_C+Age+PTGENDER+BMI+PTEDUCAT+BIFAST+APOEGrp	0.00168894	0.00565962	-0.106089	met ~ trait+Total_C+HDL_C+Age+PTGENDER+BMI+PTEDUCAT+BIFAST+APOEGrp	0.0338227	0.094	-0.0735829	met ~ trait+Total_C+HDL_C+Age+PTGENDER+BMI+PTEDUCAT+BIFAST+APOEGrp	0.47365	0.793599	0.000523665	met ~trait*time+Total_C+HDL_C+Age+PTGENDER+BMI+PTEDUCAT+BIFAST+APOEGrp+(1|subject)	6.39e-05	0.000333205	-0.0981594	met ~trait+Total_C+HDL_C+Age+PTGENDER+BMI+PTEDUCAT+BIFAST+APOEGrp+(1|subject)+(1|time)	0.000409836
TG(18:1_30:2)	Triglycerides	ADNI MEM	C	0.000572269	0.00706263	-0.118368	met ~ trait+Total_C+HDL_C+Age+PTGENDER+BMI+PTEDUCAT+BIFAST+APOEGrp	0.000203262	0.00107181	-0.113616	met ~ trait+Total_C+HDL_C+Age+PTGENDER+BMI+PTEDUCAT+BIFAST+APOEGrp	0.0333292	0.0932	-0.0674	met ~ trait+Total_C+HDL_C+Age+PTGENDER+BMI+PTEDUCAT+BIFAST+APOEGrp	0.331812	0.699183	0.000681615	met ~trait*time+Total_C+HDL_C+Age+PTGENDER+BMI+PTEDUCAT+BIFAST+APOEGrp+(1|subject)	2.89e-06	2.71e-05	-0.101834	met ~trait+Total_C+HDL_C+Age+PTGENDER+BMI+PTEDUCAT+BIFAST+APOEGrp+(1|subject)+(1|time)	0.000409836
TG(18:1_31:0)	Triglycerides	ADNI MEM	C	0.158277	0.313763	-0.0462741	met ~ trait+Total_C+HDL_C+Age+PTGENDER+BMI+PTEDUCAT+BIFAST+APOEGrp	0.0984059	0.162193	-0.047706	met ~ trait+Total_C+HDL_C+Age+PTGENDER+BMI+PTEDUCAT+BIFAST+APOEGrp	0.147458	0.271323	-0.0433169	met ~ trait+Total_C+HDL_C+Age+PTGENDER+BMI+PTEDUCAT+BIFAST+APOEGrp	0.912835	0.969347	-6.59e-05	met ~trait*time+Total_C+HDL_C+Age+PTGENDER+BMI+PTEDUCAT+BIFAST+APOEGrp+(1|subject)	0.0168	0.0326573	-0.0510415	met ~trait+Total_C+HDL_C+Age+PTGENDER+BMI+PTEDUCAT+BIFAST+APOEGrp+(1|subject)+(1|time)	0.000409836
TG(18:1_32:0)	Triglycerides	ADNI MEM	C	0.515847	0.670999	-0.019764	met ~ trait+C10AB+R06A+Total_C+HDL_C+C10AB+R06A+Age+PTGENDER+BMI+PTEDUCAT+BIFAST+APOEGrp	0.112361	0.178788	-0.042787	met ~ trait+C10AB+R06A+Total_C+HDL_C+C10AB+R06A+Age+PTGENDER+BMI+PTEDUCAT+BIFAST+APOEGrp	0.374655	0.527862	-0.024412	met ~ trait+C10AB+R06A+Total_C+HDL_C+C10AB+R06A+Age+PTGENDER+BMI+PTEDUCAT+BIFAST+APOEGrp	0.653988	0.864015	-0.000234604	met ~trait*time+C10AB+Total_C+HDL_C+C10AB+Age+PTGENDER+BMI+PTEDUCAT+BIFAST+APOEGrp+(1|subject)	0.0551405	0.0893759	-0.0381628	met ~trait+C10AB+R06A+Total_C+HDL_C+C10AB+R06A+Age+PTGENDER+BMI+PTEDUCAT+BIFAST+APOEGrp+(1|subject)+(1|time)	0.000409836
TG(18:1_32:1)	Triglycerides	ADNI MEM	C	0.017986	0.0709273	-0.0680792	met ~ trait+Total_C+HDL_C+Age+PTGENDER+BMI+PTEDUCAT+BIFAST+APOEGrp	0.00124212	0.00451089	-0.0818736	met ~ trait+Total_C+HDL_C+Age+PTGENDER+BMI+PTEDUCAT+BIFAST+APOEGrp	0.00537727	0.0259	-0.0720578	met ~ trait+Total_C+HDL_C+Age+PTGENDER+BMI+PTEDUCAT+BIFAST+APOEGrp	0.305724	0.684899	0.000510076	met ~trait*time+C10AB+Total_C+HDL_C+C10AB+Age+PTGENDER+BMI+PTEDUCAT+BIFAST+APOEGrp+(1|subject)	7.81e-05	0.000391284	-0.0739769	met ~trait+Total_C+HDL_C+Age+PTGENDER+BMI+PTEDUCAT+BIFAST+APOEGrp+(1|subject)+(1|time)	0.000409836
TG(18:1_32:2)	Triglycerides	ADNI MEM	C	0.000226374	0.00420218	-0.0912163	met ~ trait+Total_C+HDL_C+Age+PTGENDER+BMI+PTEDUCAT+BIFAST+APOEGrp	4.66e-07	1.31e-05	-0.109382	met ~ trait+Total_C+HDL_C+Age+PTGENDER+BMI+PTEDUCAT+BIFAST+APOEGrp	0.000173627	0.00245	-0.083	met ~ trait+Total_C+HDL_C+Age+PTGENDER+BMI+PTEDUCAT+BIFAST+APOEGrp	0.112511	0.51803	0.000710177	met ~trait*time+Total_C+HDL_C+Age+PTGENDER+BMI+PTEDUCAT+BIFAST+APOEGrp+(1|subject)	7.47e-09	3.7e-07	-0.0920799	met ~trait+Total_C+HDL_C+Age+PTGENDER+BMI+PTEDUCAT+BIFAST+APOEGrp+(1|subject)+(1|time)	0.000409836
TG(18:1_32:3)	Triglycerides	ADNI MEM	C	0.00021915	0.00420218	-0.0943444	met ~ trait+Total_C+HDL_C+Age+PTGENDER+BMI+PTEDUCAT+BIFAST+APOEGrp	2.4e-07	8.21e-06	-0.115368	met ~ trait+Total_C+HDL_C+Age+PTGENDER+BMI+PTEDUCAT+BIFAST+APOEGrp	0.000227681	0.00295	-0.0845	met ~ trait+Total_C+HDL_C+Age+PTGENDER+BMI+PTEDUCAT+BIFAST+APOEGrp	0.136634	0.52837	0.000709647	met ~trait*time+Total_C+HDL_C+Age+PTGENDER+BMI+PTEDUCAT+BIFAST+APOEGrp+(1|subject)	3.47e-09	2.58e-07	-0.0967262	met ~trait+Total_C+HDL_C+Age+PTGENDER+BMI+PTEDUCAT+BIFAST+APOEGrp+(1|subject)+(1|time)	0.000409836
TG(18:1_33:0)	Triglycerides	ADNI MEM	C	0.139064	0.280879	-0.0447516	met ~ trait+Total_C+HDL_C+Age+PTGENDER+BMI+PTEDUCAT+BIFAST+APOEGrp	0.0224274	0.0484969	-0.0605755	met ~ trait+Total_C+HDL_C+Age+PTGENDER+BMI+PTEDUCAT+BIFAST+APOEGrp	0.0799629	0.176687	-0.0479513	met ~ trait+Total_C+HDL_C+Age+PTGENDER+BMI+PTEDUCAT+BIFAST+APOEGrp	0.883624	0.961021	-7.85e-05	met ~trait*time+Total_C+HDL_C+Age+PTGENDER+BMI+PTEDUCAT+BIFAST+APOEGrp+(1|subject)	0.00337	0.00926446	-0.0577867	met ~trait+Total_C+HDL_C+Age+PTGENDER+BMI+PTEDUCAT+BIFAST+APOEGrp+(1|subject)+(1|time)	0.000409836
TG(18:1_33:1)	Triglycerides	ADNI MEM	C	0.0158494	0.0657361	-0.0626	met ~ trait+Total_C+HDL_C+Age+PTGENDER+BMI+PTEDUCAT+BIFAST+APOEGrp	0.00333405	0.00986567	-0.0662179	met ~ trait+Total_C+HDL_C+Age+PTGENDER+BMI+PTEDUCAT+BIFAST+APOEGrp	0.00591624	0.0264922	-0.0637331	met ~ trait+Total_C+HDL_C+Age+PTGENDER+BMI+PTEDUCAT+BIFAST+APOEGrp	0.564253	0.8275	0.000259074	met ~trait*time+Total_C+HDL_C+Age+PTGENDER+BMI+PTEDUCAT+BIFAST+APOEGrp+(1|subject)	0.000156625	0.000707611	-0.0633212	met ~trait+Total_C+HDL_C+Age+PTGENDER+BMI+PTEDUCAT+BIFAST+APOEGrp+(1|subject)+(1|time)	0.000409836
TG(18:1_33:2)	Triglycerides	ADNI MEM	C	0.000162516	0.00397637	-0.0809012	met ~ trait+Total_C+HDL_C+Age+PTGENDER+BMI+PTEDUCAT+BIFAST+APOEGrp	4.88e-06	5.36e-05	-0.0851303	met ~ trait+Total_C+HDL_C+Age+PTGENDER+BMI+PTEDUCAT+BIFAST+APOEGrp	8.58e-05	0.00171	-0.0747	met ~ trait+Total_C+HDL_C+Age+PTGENDER+BMI+PTEDUCAT+BIFAST+APOEGrp	0.125838	0.51803	0.000563897	met ~trait*time+Total_C+HDL_C+Age+PTGENDER+BMI+PTEDUCAT+BIFAST+APOEGrp+(1|subject)	7.19e-08	1.65e-06	-0.0743286	met ~trait+Total_C+HDL_C+Age+PTGENDER+BMI+PTEDUCAT+BIFAST+APOEGrp+(1|subject)+(1|time)	0.000409836
TG(18:1_33:3)	Triglycerides	ADNI MEM	C	0.00102949	0.0102141	-0.0685	met ~ trait+Total_C+HDL_C+Age+PTGENDER+BMI+PTEDUCAT+BIFAST+APOEGrp	3.15e-06	4.28e-05	-0.0853164	met ~ trait+Total_C+HDL_C+Age+PTGENDER+BMI+PTEDUCAT+BIFAST+APOEGrp	0.00133741	0.00967	-0.0592	met ~ trait+Total_C+HDL_C+Age+PTGENDER+BMI+PTEDUCAT+BIFAST+APOEGrp	0.208978	0.595766	0.000470007	met ~trait*time+Total_C+HDL_C+Age+PTGENDER+BMI+PTEDUCAT+BIFAST+APOEGrp+(1|subject)	4.77e-07	6.19e-06	-0.0675904	met ~trait+Total_C+HDL_C+Age+PTGENDER+BMI+PTEDUCAT+BIFAST+APOEGrp+(1|subject)+(1|time)	0.000409836
TG(18:1_34:1)	Triglycerides	ADNI MEM	C	0.162143	0.318001	-0.0312186	met ~ trait+Total_C+HDL_C+Age+PTGENDER+BMI+PTEDUCAT+BIFAST+APOEGrp	0.0208024	0.0457653	-0.0446265	met ~ trait+Total_C+HDL_C+Age+PTGENDER+BMI+PTEDUCAT+BIFAST+APOEGrp	0.184248	0.314965	-0.0260105	met ~ trait+Total_C+HDL_C+Age+PTGENDER+BMI+PTEDUCAT+BIFAST+APOEGrp	0.478896	0.793852	0.00026497	met ~trait*time+C10AB+Total_C+HDL_C+C10AB+Age+PTGENDER+BMI+PTEDUCAT+BIFAST+APOEGrp+(1|subject)	0.0182697	0.0348848	-0.0338732	met ~trait+Total_C+HDL_C+Age+PTGENDER+BMI+PTEDUCAT+BIFAST+APOEGrp+(1|subject)+(1|time)	0.000409836
TG(18:1_34:2)	Triglycerides	ADNI MEM	C	0.00398623	0.0243489	-0.0557536	met ~ trait+Total_C+HDL_C+Age+PTGENDER+BMI+PTEDUCAT+BIFAST+APOEGrp	2.11e-05	0.00017788	-0.0700271	met ~ trait+Total_C+HDL_C+Age+PTGENDER+BMI+PTEDUCAT+BIFAST+APOEGrp	0.00791993	0.0331	-0.0443258	met ~ trait+Total_C+HDL_C+Age+PTGENDER+BMI+PTEDUCAT+BIFAST+APOEGrp	0.069147	0.476781	0.0005891	met ~trait*time+Total_C+HDL_C+Age+PTGENDER+BMI+PTEDUCAT+BIFAST+APOEGrp+(1|subject)	2.73e-05	0.000177422	-0.0515711	met ~trait+Total_C+HDL_C+Age+PTGENDER+BMI+PTEDUCAT+BIFAST+APOEGrp+(1|subject)+(1|time)	0.000409836
TG(18:1_34:3)	Triglycerides	ADNI MEM	C	0.000110824	0.00373848	-0.0828714	met ~ trait+Total_C+HDL_C+Age+PTGENDER+BMI+PTEDUCAT+BIFAST+APOEGrp	1.58e-08	1.34e-06	-0.100783	met ~ trait+Total_C+HDL_C+Age+PTGENDER+BMI+PTEDUCAT+BIFAST+APOEGrp	6.99e-05	0.00154	-0.0718	met ~ trait+Total_C+HDL_C+Age+PTGENDER+BMI+PTEDUCAT+BIFAST+APOEGrp	0.0124863	0.41907	0.000913019	met ~trait*time+Total_C+HDL_C+Age+PTGENDER+BMI+PTEDUCAT+BIFAST+APOEGrp+(1|subject)	1.21e-08	4.7e-07	-0.0763296	met ~trait+Total_C+HDL_C+Age+PTGENDER+BMI+PTEDUCAT+BIFAST+APOEGrp+(1|subject)+(1|time)	0.000409836
TG(18:1_34:4)	Triglycerides	ADNI MEM	C	0.000885172	0.00933119	-0.0772557	met ~ trait+Total_C+HDL_C+Age+PTGENDER+BMI+PTEDUCAT+BIFAST+APOEGrp	2.5e-08	1.81e-06	-0.107498	met ~ trait+Total_C+HDL_C+Age+PTGENDER+BMI+PTEDUCAT+BIFAST+APOEGrp	5.8e-05	0.0014	-0.0791	met ~ trait+Total_C+HDL_C+Age+PTGENDER+BMI+PTEDUCAT+BIFAST+APOEGrp	0.0473047	0.463762	0.000792148	met ~trait*time+Total_C+HDL_C+Age+PTGENDER+BMI+PTEDUCAT+BIFAST+APOEGrp+(1|subject)	2.21e-08	6.81e-07	-0.0813065	met ~trait+Total_C+HDL_C+Age+PTGENDER+BMI+PTEDUCAT+BIFAST+APOEGrp+(1|subject)+(1|time)	0.000409836
TG(18:1_35:2)	Triglycerides	ADNI MEM	C	0.00214644	0.0175177	-0.0630266	met ~ trait+C10AA+Total_C+HDL_C+C10AA+Age+PTGENDER+BMI+PTEDUCAT+BIFAST+APOEGrp	0.000116531	0.000693702	-0.0685415	met ~ trait+C10AA+Total_C+HDL_C+C10AA+Age+PTGENDER+BMI+PTEDUCAT+BIFAST+APOEGrp	0.000834345	0.00688	-0.0612	met ~ trait+C10AA+Total_C+HDL_C+C10AA+Age+PTGENDER+BMI+PTEDUCAT+BIFAST+APOEGrp	0.196985	0.592828	0.00046198	met ~trait*time+Total_C+HDL_C+Age+PTGENDER+BMI+PTEDUCAT+BIFAST+APOEGrp+(1|subject)	3.05e-06	2.8e-05	-0.0616147	met ~trait+C10AA+Total_C+HDL_C+C10AA+Age+PTGENDER+BMI+PTEDUCAT+BIFAST+APOEGrp+(1|subject)+(1|time)	0.000409836
TG(18:1_35:3)	Triglycerides	ADNI MEM	C	0.000370066	0.00520148	-0.0725375	met ~ trait+C10AA+Total_C+HDL_C+C10AA+Age+PTGENDER+BMI+PTEDUCAT+BIFAST+APOEGrp	8.6e-07	1.89e-05	-0.0859757	met ~ trait+C10AA+Total_C+HDL_C+C10AA+Age+PTGENDER+BMI+PTEDUCAT+BIFAST+APOEGrp	0.000334742	0.00368	-0.065	met ~ trait+C10AA+Total_C+HDL_C+C10AA+Age+PTGENDER+BMI+PTEDUCAT+BIFAST+APOEGrp	0.0814697	0.485774	0.000626841	met ~trait*time+Total_C+HDL_C+Age+PTGENDER+BMI+PTEDUCAT+BIFAST+APOEGrp+(1|subject)	1.04e-07	2.04e-06	-0.069408	met ~trait+C10AA+Total_C+HDL_C+C10AA+Age+PTGENDER+BMI+PTEDUCAT+BIFAST+APOEGrp+(1|subject)+(1|time)	0.000409836
TG(18:1_36:0)	Triglycerides	ADNI MEM	C	0.762785	0.865401	-0.00731	met ~ trait+Total_C+HDL_C+Age+PTGENDER+BMI+PTEDUCAT+BIFAST+APOEGrp	0.0808141	0.138617	-0.0392518	met ~ trait+Total_C+HDL_C+Age+PTGENDER+BMI+PTEDUCAT+BIFAST+APOEGrp	0.969376	0.985863	-0.000844722	met ~ trait+Total_C+HDL_C+Age+PTGENDER+BMI+PTEDUCAT+BIFAST+APOEGrp	0.540213	0.816139	-0.000271546	met ~trait*time+Total_C+HDL_C+Age+PTGENDER+BMI+PTEDUCAT+BIFAST+APOEGrp+(1|subject)	0.208793	0.274413	-0.020234	met ~trait+Total_C+HDL_C+Age+PTGENDER+BMI+PTEDUCAT+BIFAST+APOEGrp+(1|subject)+(1|time)	0.000409836
TG(18:1_36:1)	Triglycerides	ADNI MEM	C	0.379196	0.559471	-0.0192549	met ~ trait+Total_C+HDL_C+Age+PTGENDER+BMI+PTEDUCAT+BIFAST+APOEGrp	0.0266033	0.0551691	-0.0440486	met ~ trait+Total_C+HDL_C+Age+PTGENDER+BMI+PTEDUCAT+BIFAST+APOEGrp	0.657313	0.747416	-0.00868737	met ~ trait+Total_C+HDL_C+Age+PTGENDER+BMI+PTEDUCAT+BIFAST+APOEGrp	0.922592	0.969347	-3.81e-05	met ~trait*time+Total_C+HDL_C+Age+PTGENDER+BMI+PTEDUCAT+BIFAST+APOEGrp+(1|subject)	0.106	0.155338	-0.0231545	met ~trait+Total_C+HDL_C+Age+PTGENDER+BMI+PTEDUCAT+BIFAST+APOEGrp+(1|subject)+(1|time)	0.000409836
TG(18:1_36:2)	Triglycerides	ADNI MEM	C	0.108458	0.234255	-0.0350775	met ~ trait+Total_C+HDL_C+Age+PTGENDER+BMI+PTEDUCAT+BIFAST+APOEGrp	0.0227683	0.0488168	-0.0437882	met ~ trait+Total_C+HDL_C+Age+PTGENDER+BMI+PTEDUCAT+BIFAST+APOEGrp	0.335913	0.485764	-0.0182696	met ~ trait+Total_C+HDL_C+Age+PTGENDER+BMI+PTEDUCAT+BIFAST+APOEGrp	0.492255	0.793852	0.000270192	met ~trait*time+Total_C+HDL_C+Age+PTGENDER+BMI+PTEDUCAT+BIFAST+APOEGrp+(1|subject)	0.0443309	0.0740538	-0.0281132	met ~trait+Total_C+HDL_C+Age+PTGENDER+BMI+PTEDUCAT+BIFAST+APOEGrp+(1|subject)+(1|time)	0.000409836
TG(18:1_36:3)	Triglycerides	ADNI MEM	C	0.0181922	0.0709273	-0.0505687	met ~ trait+C10AA+Total_C+HDL_C+C10AA+Age+PTGENDER+BMI+PTEDUCAT+BIFAST+APOEGrp	0.0013219	0.00471044	-0.0610379	met ~ trait+C10AA+Total_C+HDL_C+C10AA+Age+PTGENDER+BMI+PTEDUCAT+BIFAST+APOEGrp	0.198985	0.328456	-0.0242009	met ~ trait+C10AA+Total_C+HDL_C+C10AA+Age+PTGENDER+BMI+PTEDUCAT+BIFAST+APOEGrp	0.123534	0.51803	0.000595934	met ~trait*time+Total_C+HDL_C+Age+PTGENDER+BMI+PTEDUCAT+BIFAST+APOEGrp+(1|subject)	0.00775141	0.0180747	-0.0367591	met ~trait+C10AA+Total_C+HDL_C+C10AA+Age+PTGENDER+BMI+PTEDUCAT+BIFAST+APOEGrp+(1|subject)+(1|time)	0.000409836
TG(18:1_36:4)	Triglycerides	ADNI MEM	C	0.0210387	0.0765868	-0.052696	met ~ trait+Total_C+HDL_C+Age+PTGENDER+BMI+PTEDUCAT+BIFAST+APOEGrp	0.000120661	0.000709934	-0.0777435	met ~ trait+Total_C+HDL_C+Age+PTGENDER+BMI+PTEDUCAT+BIFAST+APOEGrp	0.202315	0.332374	-0.0261937	met ~ trait+Total_C+HDL_C+Age+PTGENDER+BMI+PTEDUCAT+BIFAST+APOEGrp	0.102471	0.51803	0.000669174	met ~trait*time+Total_C+HDL_C+Age+PTGENDER+BMI+PTEDUCAT+BIFAST+APOEGrp+(1|subject)	0.00236828	0.0069793	-0.0451021	met ~trait+Total_C+HDL_C+Age+PTGENDER+BMI+PTEDUCAT+BIFAST+APOEGrp+(1|subject)+(1|time)	0.000409836
TG(18:1_36:5)	Triglycerides	ADNI MEM	C	0.142094	0.285316	-0.0312	met ~ trait+Total_C+HDL_C+Age+PTGENDER+BMI+PTEDUCAT+BIFAST+APOEGrp	0.000391635	0.00180152	-0.0669503	met ~ trait+Total_C+HDL_C+Age+PTGENDER+BMI+PTEDUCAT+BIFAST+APOEGrp	0.27449	0.417093	-0.020559	met ~ trait+Total_C+HDL_C+Age+PTGENDER+BMI+PTEDUCAT+BIFAST+APOEGrp	0.115525	0.51803	0.000616425	met ~trait*time+Total_C+HDL_C+Age+PTGENDER+BMI+PTEDUCAT+BIFAST+APOEGrp+(1|subject)	0.00519423	0.013134	-0.0383912	met ~trait+Total_C+HDL_C+Age+PTGENDER+BMI+PTEDUCAT+BIFAST+APOEGrp+(1|subject)+(1|time)	0.000409836
TG(18:1_36:6)	Triglycerides	ADNI MEM	C	0.513176	0.669245	-0.0165	met ~ trait+Total_C+HDL_C+Age+PTGENDER+BMI+PTEDUCAT+BIFAST+APOEGrp	0.0200689	0.0445389	-0.0530598	met ~ trait+Total_C+HDL_C+Age+PTGENDER+BMI+PTEDUCAT+BIFAST+APOEGrp	0.467247	0.601595	-0.0164101	met ~ trait+Total_C+HDL_C+Age+PTGENDER+BMI+PTEDUCAT+BIFAST+APOEGrp	0.117824	0.51803	0.00071805	met ~trait*time+C10AX06+Total_C+HDL_C+C10AX06+Age+PTGENDER+BMI+PTEDUCAT+BIFAST+APOEGrp+(1|subject)	0.0887474	0.132467	-0.0280417	met ~trait+Total_C+HDL_C+Age+PTGENDER+BMI+PTEDUCAT+BIFAST+APOEGrp+(1|subject)+(1|time)	0.000409836
TG(18:1_38:5)	Triglycerides	ADNI MEM	C	0.439604	0.612781	-0.0109982	met ~ trait+Total_C+HDL_C+Age+PTGENDER+BMI+PTEDUCAT+BIFAST+APOEGrp	0.00184805	0.00608855	-0.0382084	met ~ trait+Total_C+HDL_C+Age+PTGENDER+BMI+PTEDUCAT+BIFAST+APOEGrp	0.0976431	0.205864	-0.0208771	met ~ trait+Total_C+HDL_C+Age+PTGENDER+BMI+PTEDUCAT+BIFAST+APOEGrp	0.249633	0.62899	0.000265067	met ~trait*time+Total_C+HDL_C+Age+PTGENDER+BMI+PTEDUCAT+BIFAST+APOEGrp+(1|subject)	0.00402752	0.0104509	-0.0264016	met ~trait+Total_C+HDL_C+Age+PTGENDER+BMI+PTEDUCAT+BIFAST+APOEGrp+(1|subject)+(1|time)	0.000409836
TG(18:1_38:6)	Triglycerides	ADNI MEM	C	0.899712	0.934813	-0.00202583	met ~ trait+C10AX06+Total_C+HDL_C+C10AX06+Age+PTGENDER+BMI+PTEDUCAT+BIFAST+APOEGrp	0.119366	0.188159	-0.0222979	met ~ trait+C10AX06+Total_C+HDL_C+C10AX06+Age+PTGENDER+BMI+PTEDUCAT+BIFAST+APOEGrp	0.373007	0.527862	-0.0133157	met ~ trait+C10AX06+Total_C+HDL_C+C10AX06+Age+PTGENDER+BMI+PTEDUCAT+BIFAST+APOEGrp	0.347368	0.707825	0.000245187	met ~trait*time+C10AX06+Total_C+HDL_C+C10AX06+Age+PTGENDER+BMI+PTEDUCAT+BIFAST+APOEGrp+(1|subject)	0.156518	0.215799	-0.0149016	met ~trait+C10AX06+Total_C+HDL_C+C10AX06+Age+PTGENDER+BMI+PTEDUCAT+BIFAST+APOEGrp+(1|subject)+(1|time)	0.000409836
TG(18:1_38:7)	Triglycerides	ADNI MEM	C	0.654154	0.784365	0.00537695	met ~ trait+C10AA+Total_C+HDL_C+C10AA+Age+PTGENDER+BMI+PTEDUCAT+BIFAST+APOEGrp	0.739711	0.798068	-0.00355507	met ~ trait+C10AA+Total_C+HDL_C+C10AA+Age+PTGENDER+BMI+PTEDUCAT+BIFAST+APOEGrp	0.0927128	0.198783	-0.0176439	met ~ trait+C10AA+Total_C+HDL_C+C10AA+Age+PTGENDER+BMI+PTEDUCAT+BIFAST+APOEGrp	0.742927	0.917874	6.14e-05	met ~trait*time+C10AA+Total_C+HDL_C+C10AA+Age+PTGENDER+BMI+PTEDUCAT+BIFAST+APOEGrp+(1|subject)	0.071	0.109131	-0.0139295	met ~trait+C10AA+Total_C+HDL_C+C10AA+Age+PTGENDER+BMI+PTEDUCAT+BIFAST+APOEGrp+(1|subject)+(1|time)	0.000409836
TG(18:2_28:0)	Triglycerides	ADNI MEM	C	0.0629849	0.165131	-0.0843333	met ~ trait+Total_C+HDL_C+Age+PTGENDER+BMI+PTEDUCAT+BIFAST+APOEGrp	0.024467	0.0515846	-0.0913338	met ~ trait+Total_C+HDL_C+Age+PTGENDER+BMI+PTEDUCAT+BIFAST+APOEGrp	0.565417	0.679018	-0.0238434	met ~ trait+Total_C+HDL_C+Age+PTGENDER+BMI+PTEDUCAT+BIFAST+APOEGrp	0.889283	0.961489	0.000129499	met ~trait*time+Total_C+HDL_C+Age+PTGENDER+BMI+PTEDUCAT+BIFAST+APOEGrp+(1|subject)	0.0108435	0.0232491	-0.0730302	met ~trait+Total_C+HDL_C+Age+PTGENDER+BMI+PTEDUCAT+BIFAST+APOEGrp+(1|subject)+(1|time)	0.000409836
TG(18:2_30:0)	Triglycerides	ADNI MEM	C	0.0896928	0.208694	-0.0575	met ~ trait+Total_C+HDL_C+Age+PTGENDER+BMI+PTEDUCAT+BIFAST+APOEGrp	0.00579152	0.0157554	-0.0837235	met ~ trait+Total_C+HDL_C+Age+PTGENDER+BMI+PTEDUCAT+BIFAST+APOEGrp	0.177417	0.307442	-0.0413432	met ~ trait+Total_C+HDL_C+Age+PTGENDER+BMI+PTEDUCAT+BIFAST+APOEGrp	0.819685	0.944785	0.000146906	met ~trait*time+Total_C+HDL_C+Age+PTGENDER+BMI+PTEDUCAT+BIFAST+APOEGrp+(1|subject)	0.00171678	0.00539561	-0.0689577	met ~trait+Total_C+HDL_C+Age+PTGENDER+BMI+PTEDUCAT+BIFAST+APOEGrp+(1|subject)+(1|time)	0.000409836
TG(18:2_30:1)	Triglycerides	ADNI MEM	C	0.000513122	0.00665743	-0.116368	met ~ trait+Total_C+HDL_C+Age+PTGENDER+BMI+PTEDUCAT+BIFAST+APOEGrp	2.06e-05	0.000176673	-0.125336	met ~ trait+Total_C+HDL_C+Age+PTGENDER+BMI+PTEDUCAT+BIFAST+APOEGrp	0.00692467	0.0302	-0.0821	met ~ trait+Total_C+HDL_C+Age+PTGENDER+BMI+PTEDUCAT+BIFAST+APOEGrp	0.372236	0.717225	0.000585521	met ~trait*time+Total_C+HDL_C+Age+PTGENDER+BMI+PTEDUCAT+BIFAST+APOEGrp+(1|subject)	2.25e-07	3.66e-06	-0.110324	met ~trait+Total_C+HDL_C+Age+PTGENDER+BMI+PTEDUCAT+BIFAST+APOEGrp+(1|subject)+(1|time)	0.000409836
TG(18:2_31:0)	Triglycerides	ADNI MEM	C	0.104991	0.228989	-0.0410868	met ~ trait+Total_C+HDL_C+Age+PTGENDER+BMI+PTEDUCAT+BIFAST+APOEGrp	0.034915	0.0701071	-0.0489836	met ~ trait+Total_C+HDL_C+Age+PTGENDER+BMI+PTEDUCAT+BIFAST+APOEGrp	0.486481	0.618491	-0.0163988	met ~ trait+Total_C+HDL_C+Age+PTGENDER+BMI+PTEDUCAT+BIFAST+APOEGrp	0.65136	0.862797	-0.000216967	met ~trait*time+Total_C+HDL_C+Age+PTGENDER+BMI+PTEDUCAT+BIFAST+APOEGrp+(1|subject)	0.0127228	0.0264928	-0.0419696	met ~trait+Total_C+HDL_C+Age+PTGENDER+BMI+PTEDUCAT+BIFAST+APOEGrp+(1|subject)+(1|time)	0.000409836
TG(18:2_32:0)	Triglycerides	ADNI MEM	C	0.221083	0.389783	-0.0313325	met ~ trait+Total_C+HDL_C+Age+PTGENDER+BMI+PTEDUCAT+BIFAST+APOEGrp	0.00783112	0.0201145	-0.060302	met ~ trait+Total_C+HDL_C+Age+PTGENDER+BMI+PTEDUCAT+BIFAST+APOEGrp	0.290305	0.433317	-0.0238846	met ~ trait+Total_C+HDL_C+Age+PTGENDER+BMI+PTEDUCAT+BIFAST+APOEGrp	0.920118	0.969347	-4.39e-05	met ~trait*time+Total_C+HDL_C+Age+PTGENDER+BMI+PTEDUCAT+BIFAST+APOEGrp+(1|subject)	0.00732	0.0174691	-0.0447208	met ~trait+Total_C+HDL_C+Age+PTGENDER+BMI+PTEDUCAT+BIFAST+APOEGrp+(1|subject)+(1|time)	0.000409836
TG(18:2_32:1)	Triglycerides	ADNI MEM	C	0.000363692	0.00520148	-0.0845907	met ~ trait+Total_C+HDL_C+Age+PTGENDER+BMI+PTEDUCAT+BIFAST+APOEGrp	5.87e-07	1.49e-05	-0.10312	met ~ trait+Total_C+HDL_C+Age+PTGENDER+BMI+PTEDUCAT+BIFAST+APOEGrp	0.000176756	0.00245	-0.0788	met ~ trait+Total_C+HDL_C+Age+PTGENDER+BMI+PTEDUCAT+BIFAST+APOEGrp	0.0945527	0.508975	0.000691255	met ~trait*time+Total_C+HDL_C+Age+PTGENDER+BMI+PTEDUCAT+BIFAST+APOEGrp+(1|subject)	1.62e-08	5.87e-07	-0.0862484	met ~trait+Total_C+HDL_C+Age+PTGENDER+BMI+PTEDUCAT+BIFAST+APOEGrp+(1|subject)+(1|time)	0.000409836
TG(18:2_32:2)	Triglycerides	ADNI MEM	C	6.2e-05	0.00285162	-0.10163	met ~ trait+Total_C+HDL_C+Age+PTGENDER+BMI+PTEDUCAT+BIFAST+APOEGrp	7.13e-09	1.23e-06	-0.129352	met ~ trait+Total_C+HDL_C+Age+PTGENDER+BMI+PTEDUCAT+BIFAST+APOEGrp	0.000139812	0.00214	-0.0873	met ~ trait+Total_C+HDL_C+Age+PTGENDER+BMI+PTEDUCAT+BIFAST+APOEGrp	0.0548356	0.463762	0.000891065	met ~trait*time+Total_C+HDL_C+Age+PTGENDER+BMI+PTEDUCAT+BIFAST+APOEGrp+(1|subject)	3.38e-10	5.7e-08	-0.102788	met ~trait+Total_C+HDL_C+Age+PTGENDER+BMI+PTEDUCAT+BIFAST+APOEGrp+(1|subject)+(1|time)	0.000409836
TG(18:2_33:0)	Triglycerides	ADNI MEM	C	0.0207969	0.0765868	-0.0568679	met ~ trait+Total_C+HDL_C+Age+PTGENDER+BMI+PTEDUCAT+BIFAST+APOEGrp	0.000432178	0.00194332	-0.0772696	met ~ trait+Total_C+HDL_C+Age+PTGENDER+BMI+PTEDUCAT+BIFAST+APOEGrp	0.0316822	0.0911	-0.0487057	met ~ trait+Total_C+HDL_C+Age+PTGENDER+BMI+PTEDUCAT+BIFAST+APOEGrp	0.758827	0.922996	0.000134147	met ~trait*time+Total_C+HDL_C+Age+PTGENDER+BMI+PTEDUCAT+BIFAST+APOEGrp+(1|subject)	6.95e-05	0.000355101	-0.0645251	met ~trait+Total_C+HDL_C+Age+PTGENDER+BMI+PTEDUCAT+BIFAST+APOEGrp+(1|subject)+(1|time)	0.000409836
TG(18:2_33:1)	Triglycerides	ADNI MEM	C	0.000281049	0.00474037	-0.0781057	met ~ trait+Total_C+HDL_C+Age+PTGENDER+BMI+PTEDUCAT+BIFAST+APOEGrp	3.2e-06	4.28e-05	-0.0871015	met ~ trait+Total_C+HDL_C+Age+PTGENDER+BMI+PTEDUCAT+BIFAST+APOEGrp	0.00042771	0.00433	-0.0683	met ~ trait+Total_C+HDL_C+Age+PTGENDER+BMI+PTEDUCAT+BIFAST+APOEGrp	0.110905	0.51803	0.000586153	met ~trait*time+Total_C+HDL_C+Age+PTGENDER+BMI+PTEDUCAT+BIFAST+APOEGrp+(1|subject)	1.05e-07	2.04e-06	-0.0740258	met ~trait+Total_C+HDL_C+Age+PTGENDER+BMI+PTEDUCAT+BIFAST+APOEGrp+(1|subject)+(1|time)	0.000409836
TG(18:2_33:2)	Triglycerides	ADNI MEM	C	0.000110512	0.00373848	-0.089856	met ~ trait+Total_C+HDL_C+Age+PTGENDER+BMI+PTEDUCAT+BIFAST+APOEGrp	5.5e-07	1.46e-05	-0.10304	met ~ trait+Total_C+HDL_C+Age+PTGENDER+BMI+PTEDUCAT+BIFAST+APOEGrp	0.000355164	0.00382	-0.075	met ~ trait+Total_C+HDL_C+Age+PTGENDER+BMI+PTEDUCAT+BIFAST+APOEGrp	0.0794857	0.485774	0.000701056	met ~trait*time+Total_C+HDL_C+Age+PTGENDER+BMI+PTEDUCAT+BIFAST+APOEGrp+(1|subject)	1.32e-07	2.39e-06	-0.0796808	met ~trait+Total_C+HDL_C+Age+PTGENDER+BMI+PTEDUCAT+BIFAST+APOEGrp+(1|subject)+(1|time)	0.000409836
TG(18:2_34:0)	Triglycerides	ADNI MEM	C	0.100053	0.22417	-0.0323211	met ~ trait+A10BA+Total_C+HDL_C+A10BA+Age+PTGENDER+BMI+PTEDUCAT+BIFAST+APOEGrp	0.00038809	0.00180152	-0.0617899	met ~ trait+A10BA+Total_C+HDL_C+A10BA+Age+PTGENDER+BMI+PTEDUCAT+BIFAST+APOEGrp	0.169085	0.297072	-0.0237412	met ~ trait+A10BA+Total_C+HDL_C+A10BA+Age+PTGENDER+BMI+PTEDUCAT+BIFAST+APOEGrp	0.376166	0.717225	0.000291997	met ~trait*time+Total_C+HDL_C+Age+PTGENDER+BMI+PTEDUCAT+BIFAST+APOEGrp+(1|subject)	0.00228443	0.00679955	-0.0389574	met ~trait+A10BA+Total_C+HDL_C+A10BA+Age+PTGENDER+BMI+PTEDUCAT+BIFAST+APOEGrp+(1|subject)+(1|time)	0.000409836
TG(18:2_34:1)	Triglycerides	ADNI MEM	C	0.0182881	0.0709273	-0.0447394	met ~ trait+Total_C+HDL_C+Age+PTGENDER+BMI+PTEDUCAT+BIFAST+APOEGrp	7.78e-05	0.000517902	-0.0648049	met ~ trait+Total_C+HDL_C+Age+PTGENDER+BMI+PTEDUCAT+BIFAST+APOEGrp	0.06001	0.143826	-0.0311768	met ~ trait+Total_C+HDL_C+Age+PTGENDER+BMI+PTEDUCAT+BIFAST+APOEGrp	0.10899	0.51803	0.000505911	met ~trait*time+Total_C+HDL_C+Age+PTGENDER+BMI+PTEDUCAT+BIFAST+APOEGrp+(1|subject)	0.000385964	0.00152576	-0.0431391	met ~trait+Total_C+HDL_C+Age+PTGENDER+BMI+PTEDUCAT+BIFAST+APOEGrp+(1|subject)+(1|time)	0.000409836
TG(18:2_34:2)	Triglycerides	ADNI MEM	C	0.00337342	0.022055	-0.0646585	met ~ trait+Total_C+HDL_C+Age+PTGENDER+BMI+PTEDUCAT+BIFAST+APOEGrp	3.91e-06	4.95e-05	-0.0897705	met ~ trait+Total_C+HDL_C+Age+PTGENDER+BMI+PTEDUCAT+BIFAST+APOEGrp	0.0249163	0.0755	-0.0442989	met ~ trait+Total_C+HDL_C+Age+PTGENDER+BMI+PTEDUCAT+BIFAST+APOEGrp	0.0446446	0.463762	0.000758514	met ~trait*time+Total_C+HDL_C+Age+PTGENDER+BMI+PTEDUCAT+BIFAST+APOEGrp+(1|subject)	3.86e-05	0.000235373	-0.0587854	met ~trait+Total_C+HDL_C+Age+PTGENDER+BMI+PTEDUCAT+BIFAST+APOEGrp+(1|subject)+(1|time)	0.000409836
TG(18:2_34:3)	Triglycerides	ADNI MEM	C	0.000334598	0.0051305	-0.0906977	met ~ trait+Total_C+HDL_C+Age+PTGENDER+BMI+PTEDUCAT+BIFAST+APOEGrp	6.88e-08	3.16e-06	-0.117403	met ~ trait+Total_C+HDL_C+Age+PTGENDER+BMI+PTEDUCAT+BIFAST+APOEGrp	0.00159346	0.0108	-0.0703	met ~ trait+Total_C+HDL_C+Age+PTGENDER+BMI+PTEDUCAT+BIFAST+APOEGrp	0.0139822	0.41907	0.00107638	met ~trait*time+Total_C+HDL_C+Age+PTGENDER+BMI+PTEDUCAT+BIFAST+APOEGrp+(1|subject)	4.29e-07	5.98e-06	-0.081636	met ~trait+Total_C+HDL_C+Age+PTGENDER+BMI+PTEDUCAT+BIFAST+APOEGrp+(1|subject)+(1|time)	0.000409836
TG(18:2_34:4)	Triglycerides	ADNI MEM	C	0.00248329	0.0196335	-0.0831877	met ~ trait+Total_C+HDL_C+Age+PTGENDER+BMI+PTEDUCAT+BIFAST+APOEGrp	1.08e-07	4.2e-06	-0.12361	met ~ trait+Total_C+HDL_C+Age+PTGENDER+BMI+PTEDUCAT+BIFAST+APOEGrp	0.00136275	0.00971	-0.0779	met ~ trait+Total_C+HDL_C+Age+PTGENDER+BMI+PTEDUCAT+BIFAST+APOEGrp	0.0494857	0.463762	0.000949431	met ~trait*time+Total_C+HDL_C+Age+PTGENDER+BMI+PTEDUCAT+BIFAST+APOEGrp+(1|subject)	6.88e-07	8.29e-06	-0.0868107	met ~trait+Total_C+HDL_C+Age+PTGENDER+BMI+PTEDUCAT+BIFAST+APOEGrp+(1|subject)+(1|time)	0.000409836
TG(18:2_35:1)	Triglycerides	ADNI MEM	C	0.00182321	0.0153757	-0.0631028	met ~ trait+Total_C+HDL_C+Age+PTGENDER+BMI+PTEDUCAT+BIFAST+APOEGrp	1.69e-06	2.96e-05	-0.0845806	met ~ trait+Total_C+HDL_C+Age+PTGENDER+BMI+PTEDUCAT+BIFAST+APOEGrp	0.00304998	0.0171	-0.0548	met ~ trait+Total_C+HDL_C+Age+PTGENDER+BMI+PTEDUCAT+BIFAST+APOEGrp	0.143453	0.52837	0.000494293	met ~trait*time+Total_C+HDL_C+Age+PTGENDER+BMI+PTEDUCAT+BIFAST+APOEGrp+(1|subject)	1.18e-06	1.27e-05	-0.0638527	met ~trait+Total_C+HDL_C+Age+PTGENDER+BMI+PTEDUCAT+BIFAST+APOEGrp+(1|subject)+(1|time)	0.000409836
TG(18:2_35:2)	Triglycerides	ADNI MEM	C	0.000136135	0.00397637	-0.081776	met ~ trait+Total_C+HDL_C+Age+PTGENDER+BMI+PTEDUCAT+BIFAST+APOEGrp	5.37e-08	2.95e-06	-0.102577	met ~ trait+Total_C+HDL_C+Age+PTGENDER+BMI+PTEDUCAT+BIFAST+APOEGrp	0.000312874	0.00352	-0.0716	met ~ trait+Total_C+HDL_C+Age+PTGENDER+BMI+PTEDUCAT+BIFAST+APOEGrp	0.0467101	0.463762	0.000722968	met ~trait*time+Total_C+HDL_C+Age+PTGENDER+BMI+PTEDUCAT+BIFAST+APOEGrp+(1|subject)	1.79e-08	6.03e-07	-0.0788327	met ~trait+Total_C+HDL_C+Age+PTGENDER+BMI+PTEDUCAT+BIFAST+APOEGrp+(1|subject)+(1|time)	0.000409836
TG(18:2_35:3)	Triglycerides	ADNI MEM	C	0.000487003	0.00648482	-0.0827016	met ~ trait+N02BE+Total_C+HDL_C+N02BE+Age+PTGENDER+BMI+PTEDUCAT+BIFAST+APOEGrp	2.43e-07	8.21e-06	-0.107152	met ~ trait+N02BE+Total_C+HDL_C+N02BE+Age+PTGENDER+BMI+PTEDUCAT+BIFAST+APOEGrp	0.00133538	0.00967	-0.0699	met ~ trait+N02BE+Total_C+HDL_C+N02BE+Age+PTGENDER+BMI+PTEDUCAT+BIFAST+APOEGrp	0.0192628	0.427189	0.000971137	met ~trait*time+Total_C+HDL_C+Age+PTGENDER+BMI+PTEDUCAT+BIFAST+APOEGrp+(1|subject)	1.14e-07	2.13e-06	-0.0818082	met ~trait+N02BE+Total_C+HDL_C+N02BE+Age+PTGENDER+BMI+PTEDUCAT+BIFAST+APOEGrp+(1|subject)+(1|time)	0.000409836
TG(18:2_36:0)	Triglycerides	ADNI MEM	C	0.188001	0.349737	-0.0259561	met ~ trait+Total_C+HDL_C+Age+PTGENDER+BMI+PTEDUCAT+BIFAST+APOEGrp	0.00219907	0.00691137	-0.057529	met ~ trait+Total_C+HDL_C+Age+PTGENDER+BMI+PTEDUCAT+BIFAST+APOEGrp	0.633861	0.725642	-0.0087426	met ~ trait+Total_C+HDL_C+Age+PTGENDER+BMI+PTEDUCAT+BIFAST+APOEGrp	0.920161	0.969347	3.62e-05	met ~trait*time+Total_C+HDL_C+Age+PTGENDER+BMI+PTEDUCAT+BIFAST+APOEGrp+(1|subject)	0.0184	0.0349341	-0.0315482	met ~trait+Total_C+HDL_C+Age+PTGENDER+BMI+PTEDUCAT+BIFAST+APOEGrp+(1|subject)+(1|time)	0.000409836
TG(18:2_36:1)	Triglycerides	ADNI MEM	C	0.0426254	0.126131	-0.0378069	met ~ trait+Total_C+HDL_C+Age+PTGENDER+BMI+PTEDUCAT+BIFAST+APOEGrp	0.000308614	0.00148722	-0.0623631	met ~ trait+Total_C+HDL_C+Age+PTGENDER+BMI+PTEDUCAT+BIFAST+APOEGrp	0.375411	0.527862	-0.0151512	met ~ trait+Total_C+HDL_C+Age+PTGENDER+BMI+PTEDUCAT+BIFAST+APOEGrp	0.473513	0.793599	0.000237594	met ~trait*time+Total_C+HDL_C+Age+PTGENDER+BMI+PTEDUCAT+BIFAST+APOEGrp+(1|subject)	0.00438071	0.011252	-0.0353818	met ~trait+Total_C+HDL_C+Age+PTGENDER+BMI+PTEDUCAT+BIFAST+APOEGrp+(1|subject)+(1|time)	0.000409836
TG(18:2_36:2)	Triglycerides	ADNI MEM	C	0.0111376	0.0514582	-0.0538007	met ~ trait+Total_C+HDL_C+Age+PTGENDER+BMI+PTEDUCAT+BIFAST+APOEGrp	0.000307683	0.00148722	-0.0680129	met ~ trait+Total_C+HDL_C+Age+PTGENDER+BMI+PTEDUCAT+BIFAST+APOEGrp	0.189899	0.31919	-0.0248366	met ~ trait+Total_C+HDL_C+Age+PTGENDER+BMI+PTEDUCAT+BIFAST+APOEGrp	0.139882	0.52837	0.00055763	met ~trait*time+Total_C+HDL_C+Age+PTGENDER+BMI+PTEDUCAT+BIFAST+APOEGrp+(1|subject)	0.00281819	0.00796652	-0.0411028	met ~trait+Total_C+HDL_C+Age+PTGENDER+BMI+PTEDUCAT+BIFAST+APOEGrp+(1|subject)+(1|time)	0.000409836
TG(18:2_36:3)	Triglycerides	ADNI MEM	C	0.00772444	0.0383193	-0.0691399	met ~ trait+Total_C+HDL_C+Age+PTGENDER+BMI+PTEDUCAT+BIFAST+APOEGrp	0.000215011	0.0011216	-0.086541	met ~ trait+Total_C+HDL_C+Age+PTGENDER+BMI+PTEDUCAT+BIFAST+APOEGrp	0.246624	0.389974	-0.0274626	met ~ trait+Total_C+HDL_C+Age+PTGENDER+BMI+PTEDUCAT+BIFAST+APOEGrp	0.0617904	0.468446	0.000867721	met ~trait*time+Total_C+HDL_C+Age+PTGENDER+BMI+PTEDUCAT+BIFAST+APOEGrp+(1|subject)	0.00311125	0.0086027	-0.0503307	met ~trait+Total_C+HDL_C+Age+PTGENDER+BMI+PTEDUCAT+BIFAST+APOEGrp+(1|subject)+(1|time)	0.000409836
TG(18:2_36:4)	Triglycerides	ADNI MEM	C	0.0384807	0.117297	-0.0610408	met ~ trait+Total_C+HDL_C+Age+PTGENDER+BMI+PTEDUCAT+BIFAST+APOEGrp	0.000428777	0.00194332	-0.0945035	met ~ trait+Total_C+HDL_C+Age+PTGENDER+BMI+PTEDUCAT+BIFAST+APOEGrp	0.406933	0.553516	-0.0225078	met ~ trait+Total_C+HDL_C+Age+PTGENDER+BMI+PTEDUCAT+BIFAST+APOEGrp	0.079485	0.485774	0.000943791	met ~trait*time+Total_C+HDL_C+Age+PTGENDER+BMI+PTEDUCAT+BIFAST+APOEGrp+(1|subject)	0.00620301	0.0151257	-0.0531916	met ~trait+Total_C+HDL_C+Age+PTGENDER+BMI+PTEDUCAT+BIFAST+APOEGrp+(1|subject)+(1|time)	0.000409836
TG(18:2_36:5)	Triglycerides	ADNI MEM	C	0.165009	0.322372	-0.0446648	met ~ trait+Total_C+HDL_C+Age+PTGENDER+BMI+PTEDUCAT+BIFAST+APOEGrp	0.00136465	0.00479524	-0.0931307	met ~ trait+Total_C+HDL_C+Age+PTGENDER+BMI+PTEDUCAT+BIFAST+APOEGrp	0.52918	0.654582	-0.0185754	met ~ trait+Total_C+HDL_C+Age+PTGENDER+BMI+PTEDUCAT+BIFAST+APOEGrp	0.14073	0.52837	0.000874543	met ~trait*time+Total_C+HDL_C+Age+PTGENDER+BMI+PTEDUCAT+BIFAST+APOEGrp+(1|subject)	0.0176201	0.0339004	-0.0501512	met ~trait+Total_C+HDL_C+Age+PTGENDER+BMI+PTEDUCAT+BIFAST+APOEGrp+(1|subject)+(1|time)	0.000409836
TG(18:2_38:4)	Triglycerides	ADNI MEM	C	0.260246	0.434436	-0.0227	met ~ trait+C10AA+Total_C+HDL_C+C10AA+Age+PTGENDER+BMI+PTEDUCAT+BIFAST+APOEGrp	4.43e-05	0.000319897	-0.0724928	met ~ trait+C10AA+Total_C+HDL_C+C10AA+Age+PTGENDER+BMI+PTEDUCAT+BIFAST+APOEGrp	0.161909	0.288472	-0.0254452	met ~ trait+C10AA+Total_C+HDL_C+C10AA+Age+PTGENDER+BMI+PTEDUCAT+BIFAST+APOEGrp	0.0509863	0.463762	0.000672877	met ~trait*time+Total_C+HDL_C+Age+PTGENDER+BMI+PTEDUCAT+BIFAST+APOEGrp+(1|subject)	0.000796637	0.00279929	-0.0438302	met ~trait+C10AA+Total_C+HDL_C+C10AA+Age+PTGENDER+BMI+PTEDUCAT+BIFAST+APOEGrp+(1|subject)+(1|time)	0.000409836
TG(18:2_38:5)	Triglycerides	ADNI MEM	C	0.379246	0.559471	-0.0172509	met ~ trait+A10BA+Total_C+HDL_C+A10BA+Age+PTGENDER+BMI+PTEDUCAT+BIFAST+APOEGrp	0.000811095	0.00320636	-0.0583643	met ~ trait+A10BA+Total_C+HDL_C+A10BA+Age+PTGENDER+BMI+PTEDUCAT+BIFAST+APOEGrp	0.105706	0.215675	-0.0293858	met ~ trait+A10BA+Total_C+HDL_C+A10BA+Age+PTGENDER+BMI+PTEDUCAT+BIFAST+APOEGrp	0.248588	0.62899	0.000382144	met ~trait*time+A10BA+Total_C+HDL_C+A10BA+Age+PTGENDER+BMI+PTEDUCAT+BIFAST+APOEGrp+(1|subject)	0.00357509	0.00962232	-0.0375126	met ~trait+A10BA+Total_C+HDL_C+A10BA+Age+PTGENDER+BMI+PTEDUCAT+BIFAST+APOEGrp+(1|subject)+(1|time)	0.000409836
TG(18:2_38:6)	Triglycerides	ADNI MEM	C	0.820121	0.892433	0.0054399	met ~ trait+C10AX06+Total_C+HDL_C+C10AX06+Age+PTGENDER+BMI+PTEDUCAT+BIFAST+APOEGrp	0.246069	0.336515	-0.0252268	met ~ trait+C10AX06+Total_C+HDL_C+C10AX06+Age+PTGENDER+BMI+PTEDUCAT+BIFAST+APOEGrp	0.994619	0.995666	-0.000152473	met ~ trait+C10AX06+Total_C+HDL_C+C10AX06+Age+PTGENDER+BMI+PTEDUCAT+BIFAST+APOEGrp	0.409928	0.751535	0.000332673	met ~trait*time+C10AX06+Total_C+HDL_C+C10AX06+Age+PTGENDER+BMI+PTEDUCAT+BIFAST+APOEGrp+(1|subject)	0.538529	0.60961	-0.00974491	met ~trait+C10AX06+Total_C+HDL_C+C10AX06+Age+PTGENDER+BMI+PTEDUCAT+BIFAST+APOEGrp+(1|subject)+(1|time)	0.000409836
TG(18:3_30:0)	Triglycerides	ADNI MEM	C	0.362836	0.546413	-0.0363196	met ~ trait+Total_C+HDL_C+Age+PTGENDER+BMI+PTEDUCAT+BIFAST+APOEGrp	0.011767	0.0280854	-0.0904081	met ~ trait+Total_C+HDL_C+Age+PTGENDER+BMI+PTEDUCAT+BIFAST+APOEGrp	0.430485	0.57172	-0.0280154	met ~ trait+Total_C+HDL_C+Age+PTGENDER+BMI+PTEDUCAT+BIFAST+APOEGrp	0.957872	0.979752	4.15e-05	met ~trait*time+Total_C+HDL_C+Age+PTGENDER+BMI+PTEDUCAT+BIFAST+APOEGrp+(1|subject)	0.012	0.0252286	-0.0641418	met ~trait+Total_C+HDL_C+Age+PTGENDER+BMI+PTEDUCAT+BIFAST+APOEGrp+(1|subject)+(1|time)	0.000409836
TG(18:3_32:0)	Triglycerides	ADNI MEM	C	0.771232	0.871078	-0.00886807	met ~ trait+Total_C+HDL_C+Age+PTGENDER+BMI+PTEDUCAT+BIFAST+APOEGrp	0.0114465	0.0274499	-0.068162	met ~ trait+Total_C+HDL_C+Age+PTGENDER+BMI+PTEDUCAT+BIFAST+APOEGrp	0.507672	0.642205	-0.0174178	met ~ trait+Total_C+HDL_C+Age+PTGENDER+BMI+PTEDUCAT+BIFAST+APOEGrp	0.829639	0.948286	-0.000118179	met ~trait*time+Total_C+HDL_C+Age+PTGENDER+BMI+PTEDUCAT+BIFAST+APOEGrp+(1|subject)	0.026438	0.0478885	-0.0435779	met ~trait+Total_C+HDL_C+Age+PTGENDER+BMI+PTEDUCAT+BIFAST+APOEGrp+(1|subject)+(1|time)	0.000409836
TG(18:3_32:1)	Triglycerides	ADNI MEM	C	0.0308287	0.101956	-0.0630328	met ~ trait+Total_C+HDL_C+Age+PTGENDER+BMI+PTEDUCAT+BIFAST+APOEGrp	1.63e-05	0.000144975	-0.109293	met ~ trait+Total_C+HDL_C+Age+PTGENDER+BMI+PTEDUCAT+BIFAST+APOEGrp	0.0022208	0.014	-0.0777	met ~ trait+Total_C+HDL_C+Age+PTGENDER+BMI+PTEDUCAT+BIFAST+APOEGrp	0.360232	0.711893	0.000488063	met ~trait*time+Total_C+HDL_C+Age+PTGENDER+BMI+PTEDUCAT+BIFAST+APOEGrp+(1|subject)	2.48e-06	2.46e-05	-0.0875891	met ~trait+Total_C+HDL_C+Age+PTGENDER+BMI+PTEDUCAT+BIFAST+APOEGrp+(1|subject)+(1|time)	0.000409836
TG(18:3_33:2)	Triglycerides	ADNI MEM	C	0.0204185	0.0765316	-0.0565246	met ~ trait+Total_C+HDL_C+Age+PTGENDER+BMI+PTEDUCAT+BIFAST+APOEGrp	1.21e-05	0.000113777	-0.0919147	met ~ trait+Total_C+HDL_C+Age+PTGENDER+BMI+PTEDUCAT+BIFAST+APOEGrp	0.0125521	0.0463603	-0.053835	met ~ trait+Total_C+HDL_C+Age+PTGENDER+BMI+PTEDUCAT+BIFAST+APOEGrp	0.340303	0.707825	0.000430436	met ~trait*time+Total_C+HDL_C+Age+PTGENDER+BMI+PTEDUCAT+BIFAST+APOEGrp+(1|subject)	1.43e-05	0.000100356	-0.0673245	met ~trait+Total_C+HDL_C+Age+PTGENDER+BMI+PTEDUCAT+BIFAST+APOEGrp+(1|subject)+(1|time)	0.000409836
TG(18:3_34:0)	Triglycerides	ADNI MEM	C	0.444541	0.616268	-0.0173128	met ~ trait+Total_C+HDL_C+Age+PTGENDER+BMI+PTEDUCAT+BIFAST+APOEGrp	0.000234168	0.00119686	-0.0740469	met ~ trait+Total_C+HDL_C+Age+PTGENDER+BMI+PTEDUCAT+BIFAST+APOEGrp	0.190505	0.31919	-0.0256238	met ~ trait+Total_C+HDL_C+Age+PTGENDER+BMI+PTEDUCAT+BIFAST+APOEGrp	0.588034	0.834833	0.000214914	met ~trait*time+Total_C+HDL_C+Age+PTGENDER+BMI+PTEDUCAT+BIFAST+APOEGrp+(1|subject)	0.00244997	0.00716581	-0.0443489	met ~trait+Total_C+HDL_C+Age+PTGENDER+BMI+PTEDUCAT+BIFAST+APOEGrp+(1|subject)+(1|time)	0.000409836
TG(18:3_34:1)	Triglycerides	ADNI MEM	C	0.186024	0.347336	-0.0281	met ~ trait+Total_C+HDL_C+Age+PTGENDER+BMI+PTEDUCAT+BIFAST+APOEGrp	3.47e-05	0.000265814	-0.075979	met ~ trait+Total_C+HDL_C+Age+PTGENDER+BMI+PTEDUCAT+BIFAST+APOEGrp	0.0793752	0.176157	-0.0319763	met ~ trait+Total_C+HDL_C+Age+PTGENDER+BMI+PTEDUCAT+BIFAST+APOEGrp	0.313511	0.688995	0.000365362	met ~trait*time+Total_C+HDL_C+Age+PTGENDER+BMI+PTEDUCAT+BIFAST+APOEGrp+(1|subject)	0.000390126	0.00153026	-0.0481231	met ~trait+Total_C+HDL_C+Age+PTGENDER+BMI+PTEDUCAT+BIFAST+APOEGrp+(1|subject)+(1|time)	0.000409836
TG(18:3_34:2)	Triglycerides	ADNI MEM	C	0.0384575	0.117297	-0.0480281	met ~ trait+Total_C+HDL_C+Age+PTGENDER+BMI+PTEDUCAT+BIFAST+APOEGrp	1.61e-06	2.91e-05	-0.09661	met ~ trait+Total_C+HDL_C+Age+PTGENDER+BMI+PTEDUCAT+BIFAST+APOEGrp	0.038341	0.103	-0.0418814	met ~ trait+Total_C+HDL_C+Age+PTGENDER+BMI+PTEDUCAT+BIFAST+APOEGrp	0.131755	0.52837	0.000612844	met ~trait*time+Total_C+HDL_C+Age+PTGENDER+BMI+PTEDUCAT+BIFAST+APOEGrp+(1|subject)	3.47e-05	0.000214377	-0.0614711	met ~trait+Total_C+HDL_C+Age+PTGENDER+BMI+PTEDUCAT+BIFAST+APOEGrp+(1|subject)+(1|time)	0.000409836
TG(18:3_34:3)	Triglycerides	ADNI MEM	C	0.0119027	0.0539996	-0.0689503	met ~ trait+Total_C+HDL_C+Age+PTGENDER+BMI+PTEDUCAT+BIFAST+APOEGrp	3.61e-07	1.12e-05	-0.119465	met ~ trait+Total_C+HDL_C+Age+PTGENDER+BMI+PTEDUCAT+BIFAST+APOEGrp	0.00570498	0.0262	-0.066	met ~ trait+Total_C+HDL_C+Age+PTGENDER+BMI+PTEDUCAT+BIFAST+APOEGrp	0.0978388	0.51803	0.000816172	met ~trait*time+Total_C+HDL_C+Age+PTGENDER+BMI+PTEDUCAT+BIFAST+APOEGrp+(1|subject)	2.77e-06	2.65e-05	-0.08147	met ~trait+Total_C+HDL_C+Age+PTGENDER+BMI+PTEDUCAT+BIFAST+APOEGrp+(1|subject)+(1|time)	0.000409836
TG(18:3_35:2)	Triglycerides	ADNI MEM	C	0.0122414	0.0543347	-0.059658	met ~ trait+Total_C+HDL_C+Age+PTGENDER+BMI+PTEDUCAT+BIFAST+APOEGrp	6.42e-07	1.5e-05	-0.102592	met ~ trait+Total_C+HDL_C+Age+PTGENDER+BMI+PTEDUCAT+BIFAST+APOEGrp	0.00253458	0.0152	-0.0645	met ~ trait+Total_C+HDL_C+Age+PTGENDER+BMI+PTEDUCAT+BIFAST+APOEGrp	0.330867	0.699183	0.000417176	met ~trait*time+Total_C+HDL_C+Age+PTGENDER+BMI+PTEDUCAT+BIFAST+APOEGrp+(1|subject)	6.77e-07	8.29e-06	-0.0761003	met ~trait+Total_C+HDL_C+Age+PTGENDER+BMI+PTEDUCAT+BIFAST+APOEGrp+(1|subject)+(1|time)	0.000409836
TG(18:3_36:1)	Triglycerides	ADNI MEM	C	0.634435	0.769842	-0.0096246	met ~ trait+A10BA+C10AA+Total_C+HDL_C+A10BA+C10AA+Age+PTGENDER+BMI+PTEDUCAT+BIFAST+APOEGrp	0.0010938	0.00406957	-0.0611469	met ~ trait+A10BA+C10AA+Total_C+HDL_C+A10BA+C10AA+Age+PTGENDER+BMI+PTEDUCAT+BIFAST+APOEGrp	0.523449	0.650774	-0.0115123	met ~ trait+A10BA+C10AA+Total_C+HDL_C+A10BA+C10AA+Age+PTGENDER+BMI+PTEDUCAT+BIFAST+APOEGrp	0.483987	0.793852	0.000267687	met ~trait*time+Total_C+HDL_C+Age+PTGENDER+BMI+PTEDUCAT+BIFAST+APOEGrp+(1|subject)	0.0264995	0.0478885	-0.0294382	met ~trait+A10BA+C10AA+Total_C+HDL_C+A10BA+C10AA+Age+PTGENDER+BMI+PTEDUCAT+BIFAST+APOEGrp+(1|subject)+(1|time)	0.000409836
TG(18:3_36:2)	Triglycerides	ADNI MEM	C	0.177569	0.339055	-0.0297901	met ~ trait+C10AA+Total_C+HDL_C+C10AA+Age+PTGENDER+BMI+PTEDUCAT+BIFAST+APOEGrp	0.000463638	0.00204001	-0.0680421	met ~ trait+C10AA+Total_C+HDL_C+C10AA+Age+PTGENDER+BMI+PTEDUCAT+BIFAST+APOEGrp	0.270096	0.412897	-0.0214335	met ~ trait+C10AA+Total_C+HDL_C+C10AA+Age+PTGENDER+BMI+PTEDUCAT+BIFAST+APOEGrp	0.204758	0.595447	0.000513695	met ~trait*time+Total_C+HDL_C+Age+PTGENDER+BMI+PTEDUCAT+BIFAST+APOEGrp+(1|subject)	0.00888213	0.0201541	-0.0370943	met ~trait+C10AA+Total_C+HDL_C+C10AA+Age+PTGENDER+BMI+PTEDUCAT+BIFAST+APOEGrp+(1|subject)+(1|time)	0.000409836
TG(18:3_36:3)	Triglycerides	ADNI MEM	C	0.0697229	0.178078	-0.0494737	met ~ trait+Total_C+HDL_C+Age+PTGENDER+BMI+PTEDUCAT+BIFAST+APOEGrp	0.000107985	0.000650482	-0.0927575	met ~ trait+Total_C+HDL_C+Age+PTGENDER+BMI+PTEDUCAT+BIFAST+APOEGrp	0.296387	0.4398	-0.0255016	met ~ trait+Total_C+HDL_C+Age+PTGENDER+BMI+PTEDUCAT+BIFAST+APOEGrp	0.0835033	0.49131	0.000855559	met ~trait*time+Total_C+HDL_C+Age+PTGENDER+BMI+PTEDUCAT+BIFAST+APOEGrp+(1|subject)	0.00362568	0.00965575	-0.0512603	met ~trait+Total_C+HDL_C+Age+PTGENDER+BMI+PTEDUCAT+BIFAST+APOEGrp+(1|subject)+(1|time)	0.000409836
TG(18:3_36:4)	Triglycerides	ADNI MEM	C	0.228202	0.39955	-0.0382155	met ~ trait+Total_C+HDL_C+Age+PTGENDER+BMI+PTEDUCAT+BIFAST+APOEGrp	0.00046094	0.00204001	-0.0988858	met ~ trait+Total_C+HDL_C+Age+PTGENDER+BMI+PTEDUCAT+BIFAST+APOEGrp	0.554448	0.675691	-0.0170966	met ~ trait+Total_C+HDL_C+Age+PTGENDER+BMI+PTEDUCAT+BIFAST+APOEGrp	0.150835	0.52837	0.000846191	met ~trait*time+Total_C+HDL_C+Age+PTGENDER+BMI+PTEDUCAT+BIFAST+APOEGrp+(1|subject)	0.01367	0.0278961	-0.0509248	met ~trait+Total_C+HDL_C+Age+PTGENDER+BMI+PTEDUCAT+BIFAST+APOEGrp+(1|subject)+(1|time)	0.000409836
TG(18:3_38:5)	Triglycerides	ADNI MEM	C	0.735726	0.846084	-0.00644902	met ~ trait+A10BA+Total_C+HDL_C+A10BA+Age+PTGENDER+BMI+PTEDUCAT+BIFAST+APOEGrp	0.00210579	0.00670143	-0.0507802	met ~ trait+A10BA+Total_C+HDL_C+A10BA+Age+PTGENDER+BMI+PTEDUCAT+BIFAST+APOEGrp	0.224568	0.362835	-0.0210758	met ~ trait+A10BA+Total_C+HDL_C+A10BA+Age+PTGENDER+BMI+PTEDUCAT+BIFAST+APOEGrp	0.251099	0.62899	0.000386808	met ~trait*time+Total_C+HDL_C+Age+PTGENDER+BMI+PTEDUCAT+BIFAST+APOEGrp+(1|subject)	0.00852102	0.0195984	-0.0327023	met ~trait+A10BA+Total_C+HDL_C+A10BA+Age+PTGENDER+BMI+PTEDUCAT+BIFAST+APOEGrp+(1|subject)+(1|time)	0.000409836
TG(18:3_38:6)	Triglycerides	ADNI MEM	C	0.723325	0.837535	0.00738668	met ~ trait+Total_C+HDL_C+Age+PTGENDER+BMI+PTEDUCAT+BIFAST+APOEGrp	0.020379	0.0450296	-0.0443863	met ~ trait+Total_C+HDL_C+Age+PTGENDER+BMI+PTEDUCAT+BIFAST+APOEGrp	0.964329	0.984293	-0.000860375	met ~ trait+Total_C+HDL_C+Age+PTGENDER+BMI+PTEDUCAT+BIFAST+APOEGrp	0.567272	0.8275	0.000208647	met ~trait*time+Total_C+HDL_C+Age+PTGENDER+BMI+PTEDUCAT+BIFAST+APOEGrp+(1|subject)	0.118011	0.16916	-0.0216901	met ~trait+Total_C+HDL_C+Age+PTGENDER+BMI+PTEDUCAT+BIFAST+APOEGrp+(1|subject)+(1|time)	0.000409836
TG(20:0_32:3)	Triglycerides	ADNI MEM	C	0.0359002	0.112133	-0.0399045	met ~ trait+Total_C+HDL_C+Age+PTGENDER+BMI+PTEDUCAT+BIFAST+APOEGrp	9.23e-05	0.0005911	-0.06432	met ~ trait+Total_C+HDL_C+Age+PTGENDER+BMI+PTEDUCAT+BIFAST+APOEGrp	0.120026	0.239107	-0.0258985	met ~ trait+Total_C+HDL_C+Age+PTGENDER+BMI+PTEDUCAT+BIFAST+APOEGrp	0.219563	0.607097	0.000390518	met ~trait*time+Total_C+HDL_C+Age+PTGENDER+BMI+PTEDUCAT+BIFAST+APOEGrp+(1|subject)	0.00120596	0.00404116	-0.0395467	met ~trait+Total_C+HDL_C+Age+PTGENDER+BMI+PTEDUCAT+BIFAST+APOEGrp+(1|subject)+(1|time)	0.000409836
TG(20:0_32:4)	Triglycerides	ADNI MEM	C	0.0553221	0.148899	-0.0405844	met ~ trait+Total_C+HDL_C+Age+PTGENDER+BMI+PTEDUCAT+BIFAST+APOEGrp	2.9e-05	0.00022949	-0.079047	met ~ trait+Total_C+HDL_C+Age+PTGENDER+BMI+PTEDUCAT+BIFAST+APOEGrp	0.0974369	0.205864	-0.0319919	met ~ trait+Total_C+HDL_C+Age+PTGENDER+BMI+PTEDUCAT+BIFAST+APOEGrp	0.128685	0.525118	0.000556641	met ~trait*time+Total_C+HDL_C+Age+PTGENDER+BMI+PTEDUCAT+BIFAST+APOEGrp+(1|subject)	0.00068135	0.00247156	-0.0471195	met ~trait+Total_C+HDL_C+Age+PTGENDER+BMI+PTEDUCAT+BIFAST+APOEGrp+(1|subject)+(1|time)	0.000409836
TG(20:1_32:0)	Triglycerides	ADNI MEM	C	0.364675	0.546734	-0.0236	met ~ trait+B01AA+C10AB+R06A+Total_C+HDL_C+B01AA+C10AB+R06A+Age+PTGENDER+BMI+PTEDUCAT+BIFAST+APOEGrp	0.308265	0.395894	-0.0245737	met ~ trait+B01AA+C10AB+R06A+Total_C+HDL_C+B01AA+C10AB+R06A+Age+PTGENDER+BMI+PTEDUCAT+BIFAST+APOEGrp	0.584058	0.687287	-0.0130805	met ~ trait+B01AA+C10AB+R06A+Total_C+HDL_C+B01AA+C10AB+R06A+Age+PTGENDER+BMI+PTEDUCAT+BIFAST+APOEGrp	0.621028	0.847701	-0.000230588	met ~trait*time+C10AB+Total_C+HDL_C+C10AB+Age+PTGENDER+BMI+PTEDUCAT+BIFAST+APOEGrp+(1|subject)	0.144559	0.201506	-0.0252885	met ~trait+B01AA+C10AB+R06A+Total_C+HDL_C+B01AA+C10AB+R06A+Age+PTGENDER+BMI+PTEDUCAT+BIFAST+APOEGrp+(1|subject)+(1|time)	0.000409836
TG(20:1_32:1)	Triglycerides	ADNI MEM	C	0.0196616	0.0748656	-0.060162	met ~ trait+Total_C+HDL_C+Age+PTGENDER+BMI+PTEDUCAT+BIFAST+APOEGrp	0.0211895	0.046215	-0.0534509	met ~ trait+Total_C+HDL_C+Age+PTGENDER+BMI+PTEDUCAT+BIFAST+APOEGrp	0.0301602	0.0877073	-0.0501611	met ~ trait+Total_C+HDL_C+Age+PTGENDER+BMI+PTEDUCAT+BIFAST+APOEGrp	0.673677	0.874053	0.000190637	met ~trait*time+C10AB+Total_C+HDL_C+C10AB+Age+PTGENDER+BMI+PTEDUCAT+BIFAST+APOEGrp+(1|subject)	0.000823671	0.00287433	-0.0565812	met ~trait+Total_C+HDL_C+Age+PTGENDER+BMI+PTEDUCAT+BIFAST+APOEGrp+(1|subject)+(1|time)	0.000409836
TG(20:1_32:2)	Triglycerides	ADNI MEM	C	0.00771194	0.0383193	-0.0458	met ~ trait+Total_C+HDL_C+Age+PTGENDER+BMI+PTEDUCAT+BIFAST+APOEGrp	7.28e-05	0.000491204	-0.0604662	met ~ trait+Total_C+HDL_C+Age+PTGENDER+BMI+PTEDUCAT+BIFAST+APOEGrp	0.00575258	0.0262235	-0.0418141	met ~ trait+Total_C+HDL_C+Age+PTGENDER+BMI+PTEDUCAT+BIFAST+APOEGrp	0.216039	0.607097	0.000386179	met ~trait*time+Total_C+HDL_C+Age+PTGENDER+BMI+PTEDUCAT+BIFAST+APOEGrp+(1|subject)	6.13e-06	5e-05	-0.0501799	met ~trait+Total_C+HDL_C+Age+PTGENDER+BMI+PTEDUCAT+BIFAST+APOEGrp+(1|subject)+(1|time)	0.000409836
TG(20:1_32:3)	Triglycerides	ADNI MEM	C	0.00304057	0.0210757	-0.0486396	met ~ trait+Total_C+HDL_C+Age+PTGENDER+BMI+PTEDUCAT+BIFAST+APOEGrp	1.17e-05	0.000112039	-0.0621709	met ~ trait+Total_C+HDL_C+Age+PTGENDER+BMI+PTEDUCAT+BIFAST+APOEGrp	0.000193874	0.00258	-0.0534	met ~ trait+Total_C+HDL_C+Age+PTGENDER+BMI+PTEDUCAT+BIFAST+APOEGrp	0.348894	0.707825	0.000275602	met ~trait*time+Total_C+HDL_C+Age+PTGENDER+BMI+PTEDUCAT+BIFAST+APOEGrp+(1|subject)	3.55e-06	3.21e-05	-0.0486416	met ~trait+Total_C+HDL_C+Age+PTGENDER+BMI+PTEDUCAT+BIFAST+APOEGrp+(1|subject)+(1|time)	0.000409836
TG(20:1_34:0)	Triglycerides	ADNI MEM	C	0.513109	0.669245	-0.0147794	met ~ trait+Total_C+HDL_C+Age+PTGENDER+BMI+PTEDUCAT+BIFAST+APOEGrp	0.258364	0.347693	-0.02358	met ~ trait+Total_C+HDL_C+Age+PTGENDER+BMI+PTEDUCAT+BIFAST+APOEGrp	0.963272	0.984293	-0.000951353	met ~ trait+Total_C+HDL_C+Age+PTGENDER+BMI+PTEDUCAT+BIFAST+APOEGrp	0.813416	0.94401	-9.51e-05	met ~trait*time+C10AB+Total_C+HDL_C+C10AB+Age+PTGENDER+BMI+PTEDUCAT+BIFAST+APOEGrp+(1|subject)	0.405	0.478586	-0.0125592	met ~trait+Total_C+HDL_C+Age+PTGENDER+BMI+PTEDUCAT+BIFAST+APOEGrp+(1|subject)+(1|time)	0.000409836
TG(20:1_34:1)	Triglycerides	ADNI MEM	C	0.465137	0.634391	-0.0172768	met ~ trait+C10AA+Total_C+HDL_C+C10AA+Age+PTGENDER+BMI+PTEDUCAT+BIFAST+APOEGrp	0.274049	0.362574	-0.0230216	met ~ trait+C10AA+Total_C+HDL_C+C10AA+Age+PTGENDER+BMI+PTEDUCAT+BIFAST+APOEGrp	0.782396	0.844427	-0.00581632	met ~ trait+C10AA+Total_C+HDL_C+C10AA+Age+PTGENDER+BMI+PTEDUCAT+BIFAST+APOEGrp	0.859927	0.958421	7.21e-05	met ~trait*time+C10AB+Total_C+HDL_C+C10AB+Age+PTGENDER+BMI+PTEDUCAT+BIFAST+APOEGrp+(1|subject)	0.283	0.357491	-0.016524	met ~trait+C10AA+Total_C+HDL_C+C10AA+Age+PTGENDER+BMI+PTEDUCAT+BIFAST+APOEGrp+(1|subject)+(1|time)	0.000409836
TG(20:1_34:2)	Triglycerides	ADNI MEM	C	0.00811532	0.0394841	-0.0535382	met ~ trait+Total_C+HDL_C+Age+PTGENDER+BMI+PTEDUCAT+BIFAST+APOEGrp	0.00154857	0.00529444	-0.0566551	met ~ trait+Total_C+HDL_C+Age+PTGENDER+BMI+PTEDUCAT+BIFAST+APOEGrp	0.0889917	0.193568	-0.0304323	met ~ trait+Total_C+HDL_C+Age+PTGENDER+BMI+PTEDUCAT+BIFAST+APOEGrp	0.204295	0.595447	0.000433492	met ~trait*time+Total_C+HDL_C+Age+PTGENDER+BMI+PTEDUCAT+BIFAST+APOEGrp+(1|subject)	0.00120429	0.00404116	-0.0424838	met ~trait+Total_C+HDL_C+Age+PTGENDER+BMI+PTEDUCAT+BIFAST+APOEGrp+(1|subject)+(1|time)	0.000409836
TG(20:1_34:3)	Triglycerides	ADNI MEM	C	0.00299436	0.0210437	-0.0477017	met ~ trait+Total_C+HDL_C+Age+PTGENDER+BMI+PTEDUCAT+BIFAST+APOEGrp	5.02e-05	0.000353046	-0.0569469	met ~ trait+Total_C+HDL_C+Age+PTGENDER+BMI+PTEDUCAT+BIFAST+APOEGrp	0.0227706	0.0702557	-0.031569	met ~ trait+Total_C+HDL_C+Age+PTGENDER+BMI+PTEDUCAT+BIFAST+APOEGrp	0.0560656	0.463762	0.000545275	met ~trait*time+Total_C+HDL_C+Age+PTGENDER+BMI+PTEDUCAT+BIFAST+APOEGrp+(1|subject)	5.01e-05	0.000288179	-0.0416005	met ~trait+Total_C+HDL_C+Age+PTGENDER+BMI+PTEDUCAT+BIFAST+APOEGrp+(1|subject)+(1|time)	0.000409836
TG(20:2_32:0)	Triglycerides	ADNI MEM	C	0.697524	0.824643	-0.010161	met ~ trait+C10AB+Total_C+HDL_C+C10AB+Age+PTGENDER+BMI+PTEDUCAT+BIFAST+APOEGrp	0.102121	0.167228	-0.0393892	met ~ trait+C10AB+Total_C+HDL_C+C10AB+Age+PTGENDER+BMI+PTEDUCAT+BIFAST+APOEGrp	0.424259	0.567923	-0.0188421	met ~ trait+C10AB+Total_C+HDL_C+C10AB+Age+PTGENDER+BMI+PTEDUCAT+BIFAST+APOEGrp	0.857751	0.958421	-8.41e-05	met ~trait*time+C10AB+Total_C+HDL_C+C10AB+Age+PTGENDER+BMI+PTEDUCAT+BIFAST+APOEGrp+(1|subject)	0.053	0.0864806	-0.0335308	met ~trait+C10AB+Total_C+HDL_C+C10AB+Age+PTGENDER+BMI+PTEDUCAT+BIFAST+APOEGrp+(1|subject)+(1|time)	0.000409836
TG(20:2_32:1)	Triglycerides	ADNI MEM	C	0.0209851	0.0765868	-0.0617571	met ~ trait+C10AB+Total_C+HDL_C+C10AB+Age+PTGENDER+BMI+PTEDUCAT+BIFAST+APOEGrp	0.000191396	0.00104136	-0.0877593	met ~ trait+C10AB+Total_C+HDL_C+C10AB+Age+PTGENDER+BMI+PTEDUCAT+BIFAST+APOEGrp	0.0035439	0.0192	-0.0701	met ~ trait+C10AB+Total_C+HDL_C+C10AB+Age+PTGENDER+BMI+PTEDUCAT+BIFAST+APOEGrp	0.14699	0.52837	0.000682875	met ~trait*time+C10AB+Total_C+HDL_C+C10AB+Age+PTGENDER+BMI+PTEDUCAT+BIFAST+APOEGrp+(1|subject)	8.77e-06	6.82e-05	-0.0773113	met ~trait+C10AB+Total_C+HDL_C+C10AB+Age+PTGENDER+BMI+PTEDUCAT+BIFAST+APOEGrp+(1|subject)+(1|time)	0.000409836
TG(20:2_34:1)	Triglycerides	ADNI MEM	C	0.272332	0.444516	-0.0236765	met ~ trait+C10AA+Total_C+HDL_C+C10AA+Age+PTGENDER+BMI+PTEDUCAT+BIFAST+APOEGrp	0.0222164	0.0482467	-0.0429269	met ~ trait+C10AA+Total_C+HDL_C+C10AA+Age+PTGENDER+BMI+PTEDUCAT+BIFAST+APOEGrp	0.283268	0.426681	-0.0205007	met ~ trait+C10AA+Total_C+HDL_C+C10AA+Age+PTGENDER+BMI+PTEDUCAT+BIFAST+APOEGrp	0.18293	0.56787	0.000501118	met ~trait*time+Total_C+HDL_C+Age+PTGENDER+BMI+PTEDUCAT+BIFAST+APOEGrp+(1|subject)	0.0132915	0.0274234	-0.0344163	met ~trait+C10AA+Total_C+HDL_C+C10AA+Age+PTGENDER+BMI+PTEDUCAT+BIFAST+APOEGrp+(1|subject)+(1|time)	0.000409836
TG(20:2_34:2)	Triglycerides	ADNI MEM	C	0.0177602	0.0709273	-0.049095	met ~ trait+Total_C+HDL_C+Age+PTGENDER+BMI+PTEDUCAT+BIFAST+APOEGrp	2.72e-05	0.000218098	-0.0755291	met ~ trait+Total_C+HDL_C+Age+PTGENDER+BMI+PTEDUCAT+BIFAST+APOEGrp	0.0438206	0.116	-0.0368763	met ~ trait+Total_C+HDL_C+Age+PTGENDER+BMI+PTEDUCAT+BIFAST+APOEGrp	0.0221139	0.427189	0.000805879	met ~trait*time+Total_C+HDL_C+Age+PTGENDER+BMI+PTEDUCAT+BIFAST+APOEGrp+(1|subject)	2.12e-05	0.000144822	-0.0565956	met ~trait+Total_C+HDL_C+Age+PTGENDER+BMI+PTEDUCAT+BIFAST+APOEGrp+(1|subject)+(1|time)	0.000409836
TG(20:2_34:3)	Triglycerides	ADNI MEM	C	0.00437581	0.0260489	-0.0644579	met ~ trait+Total_C+HDL_C+Age+PTGENDER+BMI+PTEDUCAT+BIFAST+APOEGrp	6.51e-07	1.5e-05	-0.0978697	met ~ trait+Total_C+HDL_C+Age+PTGENDER+BMI+PTEDUCAT+BIFAST+APOEGrp	0.00332783	0.0183	-0.0588	met ~ trait+Total_C+HDL_C+Age+PTGENDER+BMI+PTEDUCAT+BIFAST+APOEGrp	0.0233282	0.427189	0.000905273	met ~trait*time+Total_C+HDL_C+Age+PTGENDER+BMI+PTEDUCAT+BIFAST+APOEGrp+(1|subject)	2.97e-07	4.54e-06	-0.0743709	met ~trait+Total_C+HDL_C+Age+PTGENDER+BMI+PTEDUCAT+BIFAST+APOEGrp+(1|subject)+(1|time)	0.000409836
TG(20:2_34:4)	Triglycerides	ADNI MEM	C	0.00461221	0.0271369	-0.0574551	met ~ trait+C09AA+Total_C+HDL_C+C09AA+Age+PTGENDER+BMI+PTEDUCAT+BIFAST+APOEGrp	1.16e-06	2.36e-05	-0.0890774	met ~ trait+C09AA+Total_C+HDL_C+C09AA+Age+PTGENDER+BMI+PTEDUCAT+BIFAST+APOEGrp	0.000738553	0.00656	-0.062	met ~ trait+C09AA+Total_C+HDL_C+C09AA+Age+PTGENDER+BMI+PTEDUCAT+BIFAST+APOEGrp	0.225336	0.610492	0.000473854	met ~trait*time+Total_C+HDL_C+Age+PTGENDER+BMI+PTEDUCAT+BIFAST+APOEGrp+(1|subject)	2.29e-08	6.81e-07	-0.0737985	met ~trait+C09AA+Total_C+HDL_C+C09AA+Age+PTGENDER+BMI+PTEDUCAT+BIFAST+APOEGrp+(1|subject)+(1|time)	0.000409836
TG(20:2_36:5)	Triglycerides	ADNI MEM	C	0.285092	0.457215	-0.010651	met ~ trait+C10AA+C10BA02+Total_C+HDL_C+C10AA+C10BA02+Age+PTGENDER+BMI+PTEDUCAT+BIFAST+APOEGrp	0.048384	0.0930887	-0.0189067	met ~ trait+C10AA+C10BA02+Total_C+HDL_C+C10AA+C10BA02+Age+PTGENDER+BMI+PTEDUCAT+BIFAST+APOEGrp	0.165477	0.293794	-0.0130637	met ~ trait+C10AA+C10BA02+Total_C+HDL_C+C10AA+C10BA02+Age+PTGENDER+BMI+PTEDUCAT+BIFAST+APOEGrp	0.353336	0.707825	0.00018752	met ~trait*time+C10AA+Total_C+HDL_C+C10AA+Age+PTGENDER+BMI+PTEDUCAT+BIFAST+APOEGrp+(1|subject)	0.0208715	0.0388272	-0.0153105	met ~trait+C10AA+C10BA02+Total_C+HDL_C+C10AA+C10BA02+Age+PTGENDER+BMI+PTEDUCAT+BIFAST+APOEGrp+(1|subject)+(1|time)	0.000409836
TG(20:3_32:0)	Triglycerides	ADNI MEM	C	0.863184	0.917967	-0.00562565	met ~ trait+C10AB+Total_C+HDL_C+C10AB+Age+PTGENDER+BMI+PTEDUCAT+BIFAST+APOEGrp	0.034469	0.0694873	-0.0621925	met ~ trait+C10AB+Total_C+HDL_C+C10AB+Age+PTGENDER+BMI+PTEDUCAT+BIFAST+APOEGrp	0.344173	0.494715	-0.0278428	met ~ trait+C10AB+Total_C+HDL_C+C10AB+Age+PTGENDER+BMI+PTEDUCAT+BIFAST+APOEGrp	0.719089	0.900641	0.000199261	met ~trait*time+C10AB+Total_C+HDL_C+C10AB+Age+PTGENDER+BMI+PTEDUCAT+BIFAST+APOEGrp+(1|subject)	0.0179851	0.0344713	-0.0508294	met ~trait+C10AB+Total_C+HDL_C+C10AB+Age+PTGENDER+BMI+PTEDUCAT+BIFAST+APOEGrp+(1|subject)+(1|time)	0.000409836
TG(20:3_32:1)	Triglycerides	ADNI MEM	C	0.125868	0.259957	-0.0466	met ~ trait+C10AA+Total_C+HDL_C+C10AA+Age+PTGENDER+BMI+PTEDUCAT+BIFAST+APOEGrp	0.000927419	0.0035551	-0.0900196	met ~ trait+C10AA+Total_C+HDL_C+C10AA+Age+PTGENDER+BMI+PTEDUCAT+BIFAST+APOEGrp	0.0104535	0.041	-0.0708075	met ~ trait+C10AA+Total_C+HDL_C+C10AA+Age+PTGENDER+BMI+PTEDUCAT+BIFAST+APOEGrp	0.0893092	0.50844	0.000918696	met ~trait*time+C10AB+Total_C+HDL_C+C10AB+Age+PTGENDER+BMI+PTEDUCAT+BIFAST+APOEGrp+(1|subject)	4.23e-05	0.000254687	-0.0818547	met ~trait+C10AA+Total_C+HDL_C+C10AA+Age+PTGENDER+BMI+PTEDUCAT+BIFAST+APOEGrp+(1|subject)+(1|time)	0.000409836
TG(20:3_32:2)	Triglycerides	ADNI MEM	C	0.0182876	0.0709273	-0.0674734	met ~ trait+C10AA+Total_C+HDL_C+C10AA+Age+PTGENDER+BMI+PTEDUCAT+BIFAST+APOEGrp	4.11e-05	0.000310615	-0.103634	met ~ trait+C10AA+Total_C+HDL_C+C10AA+Age+PTGENDER+BMI+PTEDUCAT+BIFAST+APOEGrp	0.00120552	0.00897	-0.0844	met ~ trait+C10AA+Total_C+HDL_C+C10AA+Age+PTGENDER+BMI+PTEDUCAT+BIFAST+APOEGrp	0.0863469	0.502201	0.00091609	met ~trait*time+Total_C+HDL_C+Age+PTGENDER+BMI+PTEDUCAT+BIFAST+APOEGrp+(1|subject)	4.37e-07	5.98e-06	-0.0938231	met ~trait+C10AA+Total_C+HDL_C+C10AA+Age+PTGENDER+BMI+PTEDUCAT+BIFAST+APOEGrp+(1|subject)+(1|time)	0.000409836
TG(20:3_34:0)	Triglycerides	ADNI MEM	C	0.858787	0.917967	-0.00462183	met ~ trait+C10AA+Total_C+HDL_C+C10AA+Age+PTGENDER+BMI+PTEDUCAT+BIFAST+APOEGrp	0.029373	0.0601729	-0.0502177	met ~ trait+C10AA+Total_C+HDL_C+C10AA+Age+PTGENDER+BMI+PTEDUCAT+BIFAST+APOEGrp	0.555508	0.675691	-0.0136301	met ~ trait+C10AA+Total_C+HDL_C+C10AA+Age+PTGENDER+BMI+PTEDUCAT+BIFAST+APOEGrp	0.231775	0.610492	0.00052915	met ~trait*time+C10AA+C10AB+Total_C+HDL_C+C10AA+C10AB+Age+PTGENDER+BMI+PTEDUCAT+BIFAST+APOEGrp+(1|subject)	0.0237918	0.0437769	-0.0383094	met ~trait+C10AA+Total_C+HDL_C+C10AA+Age+PTGENDER+BMI+PTEDUCAT+BIFAST+APOEGrp+(1|subject)+(1|time)	0.000409836
TG(20:3_34:1)	Triglycerides	ADNI MEM	C	0.631211	0.767771	-0.011612	met ~ trait+C10AA+Total_C+HDL_C+C10AA+Age+PTGENDER+BMI+PTEDUCAT+BIFAST+APOEGrp	0.0147053	0.0338221	-0.0523732	met ~ trait+C10AA+Total_C+HDL_C+C10AA+Age+PTGENDER+BMI+PTEDUCAT+BIFAST+APOEGrp	0.267635	0.41136	-0.0239334	met ~ trait+C10AA+Total_C+HDL_C+C10AA+Age+PTGENDER+BMI+PTEDUCAT+BIFAST+APOEGrp	0.157453	0.53114	0.000576001	met ~trait*time+C10AA+C10AB+Total_C+HDL_C+C10AA+C10AB+Age+PTGENDER+BMI+PTEDUCAT+BIFAST+APOEGrp+(1|subject)	0.0055678	0.0138103	-0.043735	met ~trait+C10AA+Total_C+HDL_C+C10AA+Age+PTGENDER+BMI+PTEDUCAT+BIFAST+APOEGrp+(1|subject)+(1|time)	0.000409836
TG(20:3_34:2)	Triglycerides	ADNI MEM	C	0.158742	0.313763	-0.0305186	met ~ trait+C10AA+Total_C+HDL_C+C10AA+Age+PTGENDER+BMI+PTEDUCAT+BIFAST+APOEGrp	8.78e-05	0.00056952	-0.0751896	met ~ trait+C10AA+Total_C+HDL_C+C10AA+Age+PTGENDER+BMI+PTEDUCAT+BIFAST+APOEGrp	0.0519241	0.131	-0.0373976	met ~ trait+C10AA+Total_C+HDL_C+C10AA+Age+PTGENDER+BMI+PTEDUCAT+BIFAST+APOEGrp	0.0421641	0.463762	0.000747866	met ~trait*time+C10AA+Total_C+HDL_C+C10AA+Age+PTGENDER+BMI+PTEDUCAT+BIFAST+APOEGrp+(1|subject)	5.27e-05	0.000296383	-0.0569426	met ~trait+C10AA+Total_C+HDL_C+C10AA+Age+PTGENDER+BMI+PTEDUCAT+BIFAST+APOEGrp+(1|subject)+(1|time)	0.000409836
TG(20:3_34:3)	Triglycerides	ADNI MEM	C	0.0880528	0.208694	-0.0397266	met ~ trait+C10AA+Total_C+HDL_C+C10AA+Age+PTGENDER+BMI+PTEDUCAT+BIFAST+APOEGrp	4.77e-06	5.36e-05	-0.0927444	met ~ trait+C10AA+Total_C+HDL_C+C10AA+Age+PTGENDER+BMI+PTEDUCAT+BIFAST+APOEGrp	0.00192514	0.0125	-0.0634	met ~ trait+C10AA+Total_C+HDL_C+C10AA+Age+PTGENDER+BMI+PTEDUCAT+BIFAST+APOEGrp	0.066213	0.471884	0.000747429	met ~trait*time+C10AA+Total_C+HDL_C+C10AA+Age+PTGENDER+BMI+PTEDUCAT+BIFAST+APOEGrp+(1|subject)	1.24e-06	1.3e-05	-0.0727722	met ~trait+C10AA+Total_C+HDL_C+C10AA+Age+PTGENDER+BMI+PTEDUCAT+BIFAST+APOEGrp+(1|subject)+(1|time)	0.000409836
TG(20:3_36:3)	Triglycerides	ADNI MEM	C	0.179691	0.340221	-0.0273675	met ~ trait+C10AA+Total_C+HDL_C+C10AA+Age+PTGENDER+BMI+PTEDUCAT+BIFAST+APOEGrp	0.00134499	0.0047592	-0.0586187	met ~ trait+C10AA+Total_C+HDL_C+C10AA+Age+PTGENDER+BMI+PTEDUCAT+BIFAST+APOEGrp	0.236107	0.37807	-0.0212765	met ~ trait+C10AA+Total_C+HDL_C+C10AA+Age+PTGENDER+BMI+PTEDUCAT+BIFAST+APOEGrp	0.0519586	0.463762	0.00068374	met ~trait*time+C10AA+C10AX06+Total_C+HDL_C+C10AA+C10AX06+Age+PTGENDER+BMI+PTEDUCAT+BIFAST+APOEGrp+(1|subject)	0.00249657	0.00722543	-0.040047	met ~trait+C10AA+Total_C+HDL_C+C10AA+Age+PTGENDER+BMI+PTEDUCAT+BIFAST+APOEGrp+(1|subject)+(1|time)	0.000409836
TG(20:3_36:4)	Triglycerides	ADNI MEM	C	0.381916	0.561772	-0.0132545	met ~ trait+Total_C+HDL_C+Age+PTGENDER+BMI+PTEDUCAT+BIFAST+APOEGrp	5.01e-05	0.000353046	-0.0542228	met ~ trait+Total_C+HDL_C+Age+PTGENDER+BMI+PTEDUCAT+BIFAST+APOEGrp	0.0579012	0.140151	-0.0259289	met ~ trait+Total_C+HDL_C+Age+PTGENDER+BMI+PTEDUCAT+BIFAST+APOEGrp	0.0465542	0.463762	0.000536673	met ~trait*time+Total_C+HDL_C+Age+PTGENDER+BMI+PTEDUCAT+BIFAST+APOEGrp+(1|subject)	0.000195166	0.00085873	-0.0367561	met ~trait+Total_C+HDL_C+Age+PTGENDER+BMI+PTEDUCAT+BIFAST+APOEGrp+(1|subject)+(1|time)	0.000409836
TG(20:3_36:5)	Triglycerides	ADNI MEM	C	0.285534	0.457215	-0.00918	met ~ trait+C10AA+C10BA02+Total_C+HDL_C+C10AA+C10BA02+Age+PTGENDER+BMI+PTEDUCAT+BIFAST+APOEGrp	0.0226665	0.0488054	-0.0180694	met ~ trait+C10AA+C10BA02+Total_C+HDL_C+C10AA+C10BA02+Age+PTGENDER+BMI+PTEDUCAT+BIFAST+APOEGrp	0.685313	0.772312	-0.00324844	met ~ trait+C10AA+C10BA02+Total_C+HDL_C+C10AA+C10BA02+Age+PTGENDER+BMI+PTEDUCAT+BIFAST+APOEGrp	0.296252	0.684492	0.000181202	met ~trait*time+C10AA+Total_C+HDL_C+C10AA+Age+PTGENDER+BMI+PTEDUCAT+BIFAST+APOEGrp+(1|subject)	0.057457	0.0917138	-0.0105706	met ~trait+C10AA+C10BA02+Total_C+HDL_C+C10AA+C10BA02+Age+PTGENDER+BMI+PTEDUCAT+BIFAST+APOEGrp+(1|subject)+(1|time)	0.000409836
TG(20:4_30:0)	Triglycerides	ADNI MEM	C	0.871667	0.918882	0.00724555	met ~ trait+C10AB+Total_C+HDL_C+C10AB+Age+PTGENDER+BMI+PTEDUCAT+BIFAST+APOEGrp	0.0966196	0.15977	-0.0660937	met ~ trait+C10AB+Total_C+HDL_C+C10AB+Age+PTGENDER+BMI+PTEDUCAT+BIFAST+APOEGrp	0.561177	0.679018	-0.0232611	met ~ trait+C10AB+Total_C+HDL_C+C10AB+Age+PTGENDER+BMI+PTEDUCAT+BIFAST+APOEGrp	0.8064	0.94401	-0.000204196	met ~trait*time+Total_C+HDL_C+Age+PTGENDER+BMI+PTEDUCAT+BIFAST+APOEGrp+(1|subject)	0.0858661	0.128927	-0.0498339	met ~trait+C10AB+Total_C+HDL_C+C10AB+Age+PTGENDER+BMI+PTEDUCAT+BIFAST+APOEGrp+(1|subject)+(1|time)	0.000409836
TG(20:4_32:0)	Triglycerides	ADNI MEM	C	0.488216	0.653537	0.0243127	met ~ trait+C10AB+Total_C+HDL_C+C10AB+Age+PTGENDER+BMI+PTEDUCAT+BIFAST+APOEGrp	0.0713486	0.127121	-0.0563309	met ~ trait+C10AB+Total_C+HDL_C+C10AB+Age+PTGENDER+BMI+PTEDUCAT+BIFAST+APOEGrp	0.577234	0.682431	-0.0172862	met ~ trait+C10AB+Total_C+HDL_C+C10AB+Age+PTGENDER+BMI+PTEDUCAT+BIFAST+APOEGrp	0.629	0.848731	-0.00028769	met ~trait*time+C10AB+Total_C+HDL_C+C10AB+Age+PTGENDER+BMI+PTEDUCAT+BIFAST+APOEGrp+(1|subject)	0.0593435	0.0938368	-0.0430678	met ~trait+C10AB+Total_C+HDL_C+C10AB+Age+PTGENDER+BMI+PTEDUCAT+BIFAST+APOEGrp+(1|subject)+(1|time)	0.000409836
TG(20:4_32:1)	Triglycerides	ADNI MEM	C	0.754612	0.858053	-0.010453	met ~ trait+C10AA+C10AB+Total_C+HDL_C+C10AA+C10AB+Age+PTGENDER+BMI+PTEDUCAT+BIFAST+APOEGrp	0.0111984	0.0269828	-0.0749513	met ~ trait+C10AA+C10AB+Total_C+HDL_C+C10AA+C10AB+Age+PTGENDER+BMI+PTEDUCAT+BIFAST+APOEGrp	0.0436546	0.11609	-0.0601752	met ~ trait+C10AA+C10AB+Total_C+HDL_C+C10AA+C10AB+Age+PTGENDER+BMI+PTEDUCAT+BIFAST+APOEGrp	0.612092	0.841626	0.000292208	met ~trait*time+C10AB+Total_C+HDL_C+C10AB+Age+PTGENDER+BMI+PTEDUCAT+BIFAST+APOEGrp+(1|subject)	0.00194082	0.00595185	-0.0674525	met ~trait+C10AA+C10AB+Total_C+HDL_C+C10AA+C10AB+Age+PTGENDER+BMI+PTEDUCAT+BIFAST+APOEGrp+(1|subject)+(1|time)	0.000409836
TG(20:4_32:2)	Triglycerides	ADNI MEM	C	0.573064	0.717782	-0.0165239	met ~ trait+C10AA+Total_C+HDL_C+C10AA+Age+PTGENDER+BMI+PTEDUCAT+BIFAST+APOEGrp	0.00202429	0.00650948	-0.0807373	met ~ trait+C10AA+Total_C+HDL_C+C10AA+Age+PTGENDER+BMI+PTEDUCAT+BIFAST+APOEGrp	0.036027	0.0980636	-0.0561761	met ~ trait+C10AA+Total_C+HDL_C+C10AA+Age+PTGENDER+BMI+PTEDUCAT+BIFAST+APOEGrp	0.766929	0.926172	0.000156539	met ~trait*time+Total_C+HDL_C+Age+PTGENDER+BMI+PTEDUCAT+BIFAST+APOEGrp+(1|subject)	0.000383181	0.00152576	-0.0684004	met ~trait+C10AA+Total_C+HDL_C+C10AA+Age+PTGENDER+BMI+PTEDUCAT+BIFAST+APOEGrp+(1|subject)+(1|time)	0.000409836
TG(20:4_33:2)	Triglycerides	ADNI MEM	C	0.78919	0.879582	-0.00641503	met ~ trait+A10BA+Total_C+HDL_C+A10BA+Age+PTGENDER+BMI+PTEDUCAT+BIFAST+APOEGrp	0.00154805	0.00529444	-0.0671627	met ~ trait+A10BA+Total_C+HDL_C+A10BA+Age+PTGENDER+BMI+PTEDUCAT+BIFAST+APOEGrp	0.0643074	0.149542	-0.0405398	met ~ trait+A10BA+Total_C+HDL_C+A10BA+Age+PTGENDER+BMI+PTEDUCAT+BIFAST+APOEGrp	0.953985	0.979752	-2.38e-05	met ~trait*time+Total_C+HDL_C+Age+PTGENDER+BMI+PTEDUCAT+BIFAST+APOEGrp+(1|subject)	0.00037	0.0014966	-0.0559672	met ~trait+A10BA+Total_C+HDL_C+A10BA+Age+PTGENDER+BMI+PTEDUCAT+BIFAST+APOEGrp+(1|subject)+(1|time)	0.000409836
TG(20:4_34:0)	Triglycerides	ADNI MEM	C	0.370368	0.551195	0.0225927	met ~ trait+A10BA+C10AA+C10AB+Total_C+HDL_C+A10BA+C10AA+C10AB+Age+PTGENDER+BMI+PTEDUCAT+BIFAST+APOEGrp	0.103245	0.168522	-0.0368151	met ~ trait+A10BA+C10AA+C10AB+Total_C+HDL_C+A10BA+C10AA+C10AB+Age+PTGENDER+BMI+PTEDUCAT+BIFAST+APOEGrp	0.570841	0.679018	-0.0127904	met ~ trait+A10BA+C10AA+C10AB+Total_C+HDL_C+A10BA+C10AA+C10AB+Age+PTGENDER+BMI+PTEDUCAT+BIFAST+APOEGrp	0.580376	0.83429	-0.000224902	met ~trait*time+A10BA+C10AA+C10AB+Total_C+HDL_C+A10BA+C10AA+C10AB+Age+PTGENDER+BMI+PTEDUCAT+BIFAST+APOEGrp+(1|subject)	0.0560873	0.0903396	-0.0314283	met ~trait+A10BA+C10AA+C10AB+Total_C+HDL_C+A10BA+C10AA+C10AB+Age+PTGENDER+BMI+PTEDUCAT+BIFAST+APOEGrp+(1|subject)+(1|time)	0.000409836
TG(20:4_34:1)	Triglycerides	ADNI MEM	C	0.35194	0.533178	0.0216881	met ~ trait+A10BA+C10AA+C10AB+Total_C+HDL_C+A10BA+C10AA+C10AB+Age+PTGENDER+BMI+PTEDUCAT+BIFAST+APOEGrp	0.0704473	0.126405	-0.0376288	met ~ trait+A10BA+C10AA+C10AB+Total_C+HDL_C+A10BA+C10AA+C10AB+Age+PTGENDER+BMI+PTEDUCAT+BIFAST+APOEGrp	0.349114	0.499015	-0.0191349	met ~ trait+A10BA+C10AA+C10AB+Total_C+HDL_C+A10BA+C10AA+C10AB+Age+PTGENDER+BMI+PTEDUCAT+BIFAST+APOEGrp	0.800808	0.942346	-9.22e-05	met ~trait*time+A10BA+C10AA+C10AB+Total_C+HDL_C+A10BA+C10AA+C10AB+Age+PTGENDER+BMI+PTEDUCAT+BIFAST+APOEGrp+(1|subject)	0.0207	0.0387843	-0.0348911	met ~trait+A10BA+C10AA+C10AB+Total_C+HDL_C+A10BA+C10AA+C10AB+Age+PTGENDER+BMI+PTEDUCAT+BIFAST+APOEGrp+(1|subject)+(1|time)	0.000409836
TG(20:4_34:2)	Triglycerides	ADNI MEM	C	0.773578	0.871782	0.00640872	met ~ trait+A10BA+C10AA+Total_C+HDL_C+A10BA+C10AA+Age+PTGENDER+BMI+PTEDUCAT+BIFAST+APOEGrp	0.00525367	0.0145265	-0.0556025	met ~ trait+A10BA+C10AA+Total_C+HDL_C+A10BA+C10AA+Age+PTGENDER+BMI+PTEDUCAT+BIFAST+APOEGrp	0.254535	0.395882	-0.0223636	met ~ trait+A10BA+C10AA+Total_C+HDL_C+A10BA+C10AA+Age+PTGENDER+BMI+PTEDUCAT+BIFAST+APOEGrp	0.992009	0.993974	3.5e-06	met ~trait*time+A10BA+C10AA+Total_C+HDL_C+A10BA+C10AA+Age+PTGENDER+BMI+PTEDUCAT+BIFAST+APOEGrp+(1|subject)	0.00397	0.0103741	-0.0415242	met ~trait+A10BA+C10AA+Total_C+HDL_C+A10BA+C10AA+Age+PTGENDER+BMI+PTEDUCAT+BIFAST+APOEGrp+(1|subject)+(1|time)	0.000409836
TG(20:4_34:3)	Triglycerides	ADNI MEM	C	0.840103	0.904452	-0.00475314	met ~ trait+A10BA+C10AA+Total_C+HDL_C+A10BA+C10AA+Age+PTGENDER+BMI+PTEDUCAT+BIFAST+APOEGrp	0.00185304	0.00608855	-0.0647391	met ~ trait+A10BA+C10AA+Total_C+HDL_C+A10BA+C10AA+Age+PTGENDER+BMI+PTEDUCAT+BIFAST+APOEGrp	0.0732229	0.165405	-0.0374322	met ~ trait+A10BA+C10AA+Total_C+HDL_C+A10BA+C10AA+Age+PTGENDER+BMI+PTEDUCAT+BIFAST+APOEGrp	0.642861	0.853774	0.000174774	met ~trait*time+C10AA+Total_C+HDL_C+C10AA+Age+PTGENDER+BMI+PTEDUCAT+BIFAST+APOEGrp+(1|subject)	0.000871562	0.00302062	-0.0506916	met ~trait+A10BA+C10AA+Total_C+HDL_C+A10BA+C10AA+Age+PTGENDER+BMI+PTEDUCAT+BIFAST+APOEGrp+(1|subject)+(1|time)	0.000409836
TG(20:4_35:3)	Triglycerides	ADNI MEM	C	0.681243	0.807281	-0.00830756	met ~ trait+C10AA+Total_C+HDL_C+C10AA+Age+PTGENDER+BMI+PTEDUCAT+BIFAST+APOEGrp	0.0128228	0.0301783	-0.0444486	met ~ trait+C10AA+Total_C+HDL_C+C10AA+Age+PTGENDER+BMI+PTEDUCAT+BIFAST+APOEGrp	0.097037	0.205864	-0.0297808	met ~ trait+C10AA+Total_C+HDL_C+C10AA+Age+PTGENDER+BMI+PTEDUCAT+BIFAST+APOEGrp	0.415179	0.758414	0.000286798	met ~trait*time+C10AA+Total_C+HDL_C+C10AA+Age+PTGENDER+BMI+PTEDUCAT+BIFAST+APOEGrp+(1|subject)	0.00125502	0.00417791	-0.0424871	met ~trait+C10AA+Total_C+HDL_C+C10AA+Age+PTGENDER+BMI+PTEDUCAT+BIFAST+APOEGrp+(1|subject)+(1|time)	0.000409836
TG(20:4_36:2)	Triglycerides	ADNI MEM	C	0.199497	0.364424	0.0223979	met ~ trait+A10BA+C10AA+Total_C+HDL_C+A10BA+C10AA+Age+PTGENDER+BMI+PTEDUCAT+BIFAST+APOEGrp	0.109187	0.174838	-0.0246463	met ~ trait+A10BA+C10AA+Total_C+HDL_C+A10BA+C10AA+Age+PTGENDER+BMI+PTEDUCAT+BIFAST+APOEGrp	0.902062	0.936289	-0.00190728	met ~ trait+A10BA+C10AA+Total_C+HDL_C+A10BA+C10AA+Age+PTGENDER+BMI+PTEDUCAT+BIFAST+APOEGrp	0.841463	0.948286	-5.26e-05	met ~trait*time+A10BA+C10AA+Total_C+HDL_C+A10BA+C10AA+Age+PTGENDER+BMI+PTEDUCAT+BIFAST+APOEGrp+(1|subject)	0.115	0.166145	-0.0176482	met ~trait+A10BA+C10AA+Total_C+HDL_C+A10BA+C10AA+Age+PTGENDER+BMI+PTEDUCAT+BIFAST+APOEGrp+(1|subject)+(1|time)	0.000409836
TG(20:4_36:3)	Triglycerides	ADNI MEM	C	0.318237	0.493951	0.0192632	met ~ trait+A10+A10BA+C10AA+Total_C+HDL_C+A10+A10BA+C10AA+Age+PTGENDER+BMI+PTEDUCAT+BIFAST+APOEGrp	0.0832496	0.140884	-0.0303969	met ~ trait+A10+A10BA+C10AA+Total_C+HDL_C+A10+A10BA+C10AA+Age+PTGENDER+BMI+PTEDUCAT+BIFAST+APOEGrp	0.976122	0.985863	0.000531066	met ~ trait+A10+A10BA+C10AA+Total_C+HDL_C+A10+A10BA+C10AA+Age+PTGENDER+BMI+PTEDUCAT+BIFAST+APOEGrp	0.798266	0.942346	7.64e-05	met ~trait*time+A10BA+C10AA+Total_C+HDL_C+A10BA+C10AA+Age+PTGENDER+BMI+PTEDUCAT+BIFAST+APOEGrp+(1|subject)	0.211	0.276623	-0.0157398	met ~trait+A10+A10BA+C10AA+Total_C+HDL_C+A10+A10BA+C10AA+Age+PTGENDER+BMI+PTEDUCAT+BIFAST+APOEGrp+(1|subject)+(1|time)	0.000409836
TG(20:4_36:4)	Triglycerides	ADNI MEM	C	0.361449	0.545949	0.0212836	met ~ trait+A10BA+Total_C+HDL_C+A10BA+Age+PTGENDER+BMI+PTEDUCAT+BIFAST+APOEGrp	0.0243159	0.0514805	-0.0471051	met ~ trait+A10BA+Total_C+HDL_C+A10BA+Age+PTGENDER+BMI+PTEDUCAT+BIFAST+APOEGrp	0.747711	0.826074	-0.00690307	met ~ trait+A10BA+Total_C+HDL_C+A10BA+Age+PTGENDER+BMI+PTEDUCAT+BIFAST+APOEGrp	0.826701	0.948286	-8.16e-05	met ~trait*time+A10BA+C10AA+Total_C+HDL_C+A10BA+C10AA+Age+PTGENDER+BMI+PTEDUCAT+BIFAST+APOEGrp+(1|subject)	0.116	0.166145	-0.0239521	met ~trait+A10BA+Total_C+HDL_C+A10BA+Age+PTGENDER+BMI+PTEDUCAT+BIFAST+APOEGrp+(1|subject)+(1|time)	0.000409836
TG(20:4_36:5)	Triglycerides	ADNI MEM	C	0.180868	0.340221	0.0314646	met ~ trait+A10BA+Total_C+HDL_C+A10BA+Age+PTGENDER+BMI+PTEDUCAT+BIFAST+APOEGrp	0.0628419	0.11521	-0.0391547	met ~ trait+A10BA+Total_C+HDL_C+A10BA+Age+PTGENDER+BMI+PTEDUCAT+BIFAST+APOEGrp	0.767273	0.840347	0.00629896	met ~ trait+A10BA+Total_C+HDL_C+A10BA+Age+PTGENDER+BMI+PTEDUCAT+BIFAST+APOEGrp	0.981328	0.993922	9.6e-06	met ~trait*time+C10AA+Total_C+HDL_C+C10AA+Age+PTGENDER+BMI+PTEDUCAT+BIFAST+APOEGrp+(1|subject)	0.289	0.363241	-0.0163162	met ~trait+A10BA+Total_C+HDL_C+A10BA+Age+PTGENDER+BMI+PTEDUCAT+BIFAST+APOEGrp+(1|subject)+(1|time)	0.000409836
TG(20:5_34:0)	Triglycerides	ADNI MEM	C	0.177324	0.339055	0.0452785	met ~ trait+C10AA+C10AX06+Total_C+HDL_C+C10AA+C10AX06+Age+PTGENDER+BMI+PTEDUCAT+BIFAST+APOEGrp	0.841713	0.883654	-0.00612453	met ~ trait+C10AA+C10AX06+Total_C+HDL_C+C10AA+C10AX06+Age+PTGENDER+BMI+PTEDUCAT+BIFAST+APOEGrp	0.736984	0.816004	0.0102248	met ~ trait+C10AA+C10AX06+Total_C+HDL_C+C10AA+C10AX06+Age+PTGENDER+BMI+PTEDUCAT+BIFAST+APOEGrp	0.935707	0.973763	-4.61e-05	met ~trait*time+C10AA+C10AX06+Total_C+HDL_C+C10AA+C10AX06+Age+PTGENDER+BMI+PTEDUCAT+BIFAST+APOEGrp+(1|subject)	0.942	0.951371	0.00161319	met ~trait+C10AA+C10AX06+Total_C+HDL_C+C10AA+C10AX06+Age+PTGENDER+BMI+PTEDUCAT+BIFAST+APOEGrp+(1|subject)+(1|time)	0.000409836
TG(20:5_34:1)	Triglycerides	ADNI MEM	C	0.274271	0.445808	0.0346872	met ~ trait+C10AA+C10AX06+Total_C+HDL_C+C10AA+C10AX06+Age+PTGENDER+BMI+PTEDUCAT+BIFAST+APOEGrp	0.794784	0.839584	-0.0074458	met ~ trait+C10AA+C10AX06+Total_C+HDL_C+C10AA+C10AX06+Age+PTGENDER+BMI+PTEDUCAT+BIFAST+APOEGrp	0.782105	0.844427	0.00810491	met ~ trait+C10AA+C10AX06+Total_C+HDL_C+C10AA+C10AX06+Age+PTGENDER+BMI+PTEDUCAT+BIFAST+APOEGrp	0.57133	0.8275	0.000301326	met ~trait*time+C10AA+C10AX06+Total_C+HDL_C+C10AA+C10AX06+Age+PTGENDER+BMI+PTEDUCAT+BIFAST+APOEGrp+(1|subject)	0.94197	0.951371	-0.00151467	met ~trait+C10AA+C10AX06+Total_C+HDL_C+C10AA+C10AX06+Age+PTGENDER+BMI+PTEDUCAT+BIFAST+APOEGrp+(1|subject)+(1|time)	0.000409836
TG(20:5_34:2)	Triglycerides	ADNI MEM	C	0.566843	0.713489	0.0177371	met ~ trait+C10AA+C10AX06+Total_C+HDL_C+C10AA+C10AX06+Age+PTGENDER+BMI+PTEDUCAT+BIFAST+APOEGrp	0.349571	0.442208	-0.0267812	met ~ trait+C10AA+C10AX06+Total_C+HDL_C+C10AA+C10AX06+Age+PTGENDER+BMI+PTEDUCAT+BIFAST+APOEGrp	0.891756	0.930368	-0.0039404	met ~ trait+C10AA+C10AX06+Total_C+HDL_C+C10AA+C10AX06+Age+PTGENDER+BMI+PTEDUCAT+BIFAST+APOEGrp	0.408066	0.750841	0.000445643	met ~trait*time+C10AA+C10AX06+Total_C+HDL_C+C10AA+C10AX06+Age+PTGENDER+BMI+PTEDUCAT+BIFAST+APOEGrp+(1|subject)	0.587257	0.658874	-0.0111857	met ~trait+C10AA+C10AX06+Total_C+HDL_C+C10AA+C10AX06+Age+PTGENDER+BMI+PTEDUCAT+BIFAST+APOEGrp+(1|subject)+(1|time)	0.000409836
TG(20:5_36:2)	Triglycerides	ADNI MEM	C	0.089799	0.208694	0.0483215	met ~ trait+C10AA+C10AX06+Total_C+HDL_C+C10AA+C10AX06+Age+PTGENDER+BMI+PTEDUCAT+BIFAST+APOEGrp	0.416372	0.507673	0.0214201	met ~ trait+C10AA+C10AX06+Total_C+HDL_C+C10AA+C10AX06+Age+PTGENDER+BMI+PTEDUCAT+BIFAST+APOEGrp	0.242278	0.384303	0.0308142	met ~ trait+C10AA+C10AX06+Total_C+HDL_C+C10AA+C10AX06+Age+PTGENDER+BMI+PTEDUCAT+BIFAST+APOEGrp	0.879462	0.961021	7.45e-05	met ~trait*time+C10AA+C10AX06+Total_C+HDL_C+C10AA+C10AX06+Age+PTGENDER+BMI+PTEDUCAT+BIFAST+APOEGrp+(1|subject)	0.155	0.213935	0.0269208	met ~trait+C10AA+C10AX06+Total_C+HDL_C+C10AA+C10AX06+Age+PTGENDER+BMI+PTEDUCAT+BIFAST+APOEGrp+(1|subject)+(1|time)	0.000409836
TG(20:5_36:3)	Triglycerides	ADNI MEM	C	0.407133	0.582425	0.0249174	met ~ trait+C10AX06+Total_C+HDL_C+C10AX06+Age+PTGENDER+BMI+PTEDUCAT+BIFAST+APOEGrp	0.851228	0.888086	-0.005169	met ~ trait+C10AX06+Total_C+HDL_C+C10AX06+Age+PTGENDER+BMI+PTEDUCAT+BIFAST+APOEGrp	0.61297	0.711382	0.0140311	met ~ trait+C10AX06+Total_C+HDL_C+C10AX06+Age+PTGENDER+BMI+PTEDUCAT+BIFAST+APOEGrp	0.351735	0.707825	0.000488038	met ~trait*time+C10AA+C10AX06+Total_C+HDL_C+C10AA+C10AX06+Age+PTGENDER+BMI+PTEDUCAT+BIFAST+APOEGrp+(1|subject)	0.594798	0.665858	0.0105846	met ~trait+C10AX06+Total_C+HDL_C+C10AX06+Age+PTGENDER+BMI+PTEDUCAT+BIFAST+APOEGrp+(1|subject)+(1|time)	0.000409836
TG(22:2_32:4)	Triglycerides	ADNI MEM	C	0.0891192	0.208694	-0.0397928	met ~ trait+Total_C+HDL_C+Age+PTGENDER+BMI+PTEDUCAT+BIFAST+APOEGrp	0.000101671	0.000635128	-0.0842871	met ~ trait+Total_C+HDL_C+Age+PTGENDER+BMI+PTEDUCAT+BIFAST+APOEGrp	0.266306	0.410825	-0.0246501	met ~ trait+Total_C+HDL_C+Age+PTGENDER+BMI+PTEDUCAT+BIFAST+APOEGrp	0.299229	0.684899	0.00046344	met ~trait*time+Total_C+HDL_C+Age+PTGENDER+BMI+PTEDUCAT+BIFAST+APOEGrp+(1|subject)	0.00293005	0.00823669	-0.0463721	met ~trait+Total_C+HDL_C+Age+PTGENDER+BMI+PTEDUCAT+BIFAST+APOEGrp+(1|subject)+(1|time)	0.000409836
TG(22:4_32:0)	Triglycerides	ADNI MEM	C	0.791147	0.879825	-0.00857388	met ~ trait+A10BA+C10AB+R06A+Total_C+HDL_C+A10BA+C10AB+R06A+Age+PTGENDER+BMI+PTEDUCAT+BIFAST+APOEGrp	0.0674161	0.122267	-0.0530774	met ~ trait+A10BA+C10AB+R06A+Total_C+HDL_C+A10BA+C10AB+R06A+Age+PTGENDER+BMI+PTEDUCAT+BIFAST+APOEGrp	0.182068	0.313356	-0.0384207	met ~ trait+A10BA+C10AB+R06A+Total_C+HDL_C+A10BA+C10AB+R06A+Age+PTGENDER+BMI+PTEDUCAT+BIFAST+APOEGrp	0.943428	0.978227	3.86e-05	met ~trait*time+C10AB+Total_C+HDL_C+C10AB+Age+PTGENDER+BMI+PTEDUCAT+BIFAST+APOEGrp+(1|subject)	0.0149	0.0298512	-0.0515918	met ~trait+A10BA+C10AB+R06A+Total_C+HDL_C+A10BA+C10AB+R06A+Age+PTGENDER+BMI+PTEDUCAT+BIFAST+APOEGrp+(1|subject)+(1|time)	0.000409836
TG(22:4_32:2)	Triglycerides	ADNI MEM	C	0.192173	0.354889	-0.021996	met ~ trait+A10BA+Total_C+HDL_C+A10BA+Age+PTGENDER+BMI+PTEDUCAT+BIFAST+APOEGrp	5.75e-05	0.000393206	-0.0611778	met ~ trait+A10BA+Total_C+HDL_C+A10BA+Age+PTGENDER+BMI+PTEDUCAT+BIFAST+APOEGrp	0.00304223	0.0171	-0.0447104	met ~ trait+A10BA+Total_C+HDL_C+A10BA+Age+PTGENDER+BMI+PTEDUCAT+BIFAST+APOEGrp	0.607552	0.839144	0.000162169	met ~trait*time+Total_C+HDL_C+Age+PTGENDER+BMI+PTEDUCAT+BIFAST+APOEGrp+(1|subject)	5.39e-06	4.54e-05	-0.0501024	met ~trait+A10BA+Total_C+HDL_C+A10BA+Age+PTGENDER+BMI+PTEDUCAT+BIFAST+APOEGrp+(1|subject)+(1|time)	0.000409836
TG(22:4_34:2)	Triglycerides	ADNI MEM	C	0.0976477	0.22161	-0.0394022	met ~ trait+Total_C+HDL_C+Age+PTGENDER+BMI+PTEDUCAT+BIFAST+APOEGrp	1.42e-05	0.000129004	-0.0897288	met ~ trait+Total_C+HDL_C+Age+PTGENDER+BMI+PTEDUCAT+BIFAST+APOEGrp	0.0194914	0.0632	-0.0499	met ~ trait+Total_C+HDL_C+Age+PTGENDER+BMI+PTEDUCAT+BIFAST+APOEGrp	0.120716	0.51803	0.000559045	met ~trait*time+A10BA+C10AB+Total_C+HDL_C+A10BA+C10AB+Age+PTGENDER+BMI+PTEDUCAT+BIFAST+APOEGrp+(1|subject)	9.83e-06	7.31e-05	-0.0675802	met ~trait+Total_C+HDL_C+Age+PTGENDER+BMI+PTEDUCAT+BIFAST+APOEGrp+(1|subject)+(1|time)	0.000409836
TG(22:5_32:0)	Triglycerides	ADNI MEM	C	0.936851	0.959331	0.00215234	met ~ trait+C10AB+Total_C+HDL_C+C10AB+Age+PTGENDER+BMI+PTEDUCAT+BIFAST+APOEGrp	0.158746	0.238355	-0.034379	met ~ trait+C10AB+Total_C+HDL_C+C10AB+Age+PTGENDER+BMI+PTEDUCAT+BIFAST+APOEGrp	0.268278	0.41136	-0.0274072	met ~ trait+C10AB+Total_C+HDL_C+C10AB+Age+PTGENDER+BMI+PTEDUCAT+BIFAST+APOEGrp	0.688328	0.888196	-0.000174239	met ~trait*time+C10AB+Total_C+HDL_C+C10AB+Age+PTGENDER+BMI+PTEDUCAT+BIFAST+APOEGrp+(1|subject)	0.0552859	0.0893759	-0.0339689	met ~trait+C10AB+Total_C+HDL_C+C10AB+Age+PTGENDER+BMI+PTEDUCAT+BIFAST+APOEGrp+(1|subject)+(1|time)	0.000409836
TG(22:5_32:1)	Triglycerides	ADNI MEM	C	0.212353	0.378347	-0.0351858	met ~ trait+C10AB+Total_C+HDL_C+C10AB+Age+PTGENDER+BMI+PTEDUCAT+BIFAST+APOEGrp	0.00776169	0.0200378	-0.0663985	met ~ trait+C10AB+Total_C+HDL_C+C10AB+Age+PTGENDER+BMI+PTEDUCAT+BIFAST+APOEGrp	0.00566972	0.0262235	-0.0715344	met ~ trait+C10AB+Total_C+HDL_C+C10AB+Age+PTGENDER+BMI+PTEDUCAT+BIFAST+APOEGrp	0.389477	0.732622	0.000392915	met ~trait*time+C10AB+Total_C+HDL_C+C10AB+Age+PTGENDER+BMI+PTEDUCAT+BIFAST+APOEGrp+(1|subject)	0.000445447	0.00173382	-0.0644173	met ~trait+C10AB+Total_C+HDL_C+C10AB+Age+PTGENDER+BMI+PTEDUCAT+BIFAST+APOEGrp+(1|subject)+(1|time)	0.000409836
TG(22:5_34:1)	Triglycerides	ADNI MEM	C	0.441471	0.613693	-0.0169736	met ~ trait+Total_C+HDL_C+Age+PTGENDER+BMI+PTEDUCAT+BIFAST+APOEGrp	0.0431497	0.083976	-0.0381558	met ~ trait+Total_C+HDL_C+Age+PTGENDER+BMI+PTEDUCAT+BIFAST+APOEGrp	0.1613	0.288472	-0.0280895	met ~ trait+Total_C+HDL_C+Age+PTGENDER+BMI+PTEDUCAT+BIFAST+APOEGrp	0.231275	0.610492	0.000423762	met ~trait*time+C10AX06+Total_C+HDL_C+C10AX06+Age+PTGENDER+BMI+PTEDUCAT+BIFAST+APOEGrp+(1|subject)	0.0237503	0.0437769	-0.0320641	met ~trait+Total_C+HDL_C+Age+PTGENDER+BMI+PTEDUCAT+BIFAST+APOEGrp+(1|subject)+(1|time)	0.000409836
TG(22:5_34:2)	Triglycerides	ADNI MEM	C	0.221042	0.389783	-0.0256387	met ~ trait+Total_C+HDL_C+Age+PTGENDER+BMI+PTEDUCAT+BIFAST+APOEGrp	0.00408927	0.0116902	-0.0518849	met ~ trait+Total_C+HDL_C+Age+PTGENDER+BMI+PTEDUCAT+BIFAST+APOEGrp	0.0442041	0.116496	-0.0392706	met ~ trait+Total_C+HDL_C+Age+PTGENDER+BMI+PTEDUCAT+BIFAST+APOEGrp	0.20142	0.592931	0.000456856	met ~trait*time+C10AX06+Total_C+HDL_C+C10AX06+Age+PTGENDER+BMI+PTEDUCAT+BIFAST+APOEGrp+(1|subject)	0.00197405	0.00601729	-0.0422369	met ~trait+Total_C+HDL_C+Age+PTGENDER+BMI+PTEDUCAT+BIFAST+APOEGrp+(1|subject)+(1|time)	0.000409836
TG(22:5_34:3)	Triglycerides	ADNI MEM	C	0.0270405	0.0918287	-0.0479771	met ~ trait+Total_C+HDL_C+Age+PTGENDER+BMI+PTEDUCAT+BIFAST+APOEGrp	0.0024795	0.0076038	-0.0569607	met ~ trait+Total_C+HDL_C+Age+PTGENDER+BMI+PTEDUCAT+BIFAST+APOEGrp	0.012066	0.0458495	-0.0497271	met ~ trait+Total_C+HDL_C+Age+PTGENDER+BMI+PTEDUCAT+BIFAST+APOEGrp	0.0926124	0.50844	0.000634237	met ~trait*time+C10AX06+Total_C+HDL_C+C10AX06+Age+PTGENDER+BMI+PTEDUCAT+BIFAST+APOEGrp+(1|subject)	0.000244885	0.0010501	-0.0517212	met ~trait+Total_C+HDL_C+Age+PTGENDER+BMI+PTEDUCAT+BIFAST+APOEGrp+(1|subject)+(1|time)	0.000409836
TG(22:6_32:0)	Triglycerides	ADNI MEM	C	0.269551	0.4414	0.0441158	met ~ trait+C10AX06+Total_C+HDL_C+C10AX06+Age+PTGENDER+BMI+PTEDUCAT+BIFAST+APOEGrp	0.446343	0.539021	0.0274261	met ~ trait+C10AX06+Total_C+HDL_C+C10AX06+Age+PTGENDER+BMI+PTEDUCAT+BIFAST+APOEGrp	0.336003	0.485764	0.0358987	met ~ trait+C10AX06+Total_C+HDL_C+C10AX06+Age+PTGENDER+BMI+PTEDUCAT+BIFAST+APOEGrp	0.594445	0.834833	-0.000324645	met ~trait*time+C10AX06+Total_C+HDL_C+C10AX06+Age+PTGENDER+BMI+PTEDUCAT+BIFAST+APOEGrp+(1|subject)	0.397567	0.474455	0.0218032	met ~trait+C10AX06+Total_C+HDL_C+C10AX06+Age+PTGENDER+BMI+PTEDUCAT+BIFAST+APOEGrp+(1|subject)+(1|time)	0.000409836
TG(22:6_32:1)	Triglycerides	ADNI MEM	C	0.811423	0.888701	0.00948138	met ~ trait+C10AX06+Total_C+HDL_C+C10AX06+Age+PTGENDER+BMI+PTEDUCAT+BIFAST+APOEGrp	0.952203	0.961706	-0.00212959	met ~ trait+C10AX06+Total_C+HDL_C+C10AX06+Age+PTGENDER+BMI+PTEDUCAT+BIFAST+APOEGrp	0.850351	0.911605	-0.00688798	met ~ trait+C10AX06+Total_C+HDL_C+C10AX06+Age+PTGENDER+BMI+PTEDUCAT+BIFAST+APOEGrp	0.628677	0.848731	0.000293503	met ~trait*time+C10AX06+Total_C+HDL_C+C10AX06+Age+PTGENDER+BMI+PTEDUCAT+BIFAST+APOEGrp+(1|subject)	0.783006	0.831239	-0.00701164	met ~trait+C10AX06+Total_C+HDL_C+C10AX06+Age+PTGENDER+BMI+PTEDUCAT+BIFAST+APOEGrp+(1|subject)+(1|time)	0.000409836
TG(22:6_34:1)	Triglycerides	ADNI MEM	C	0.254333	0.42755	0.0397609	met ~ trait+C10AX06+Total_C+HDL_C+C10AX06+Age+PTGENDER+BMI+PTEDUCAT+BIFAST+APOEGrp	0.281694	0.369267	0.0335688	met ~ trait+C10AX06+Total_C+HDL_C+C10AX06+Age+PTGENDER+BMI+PTEDUCAT+BIFAST+APOEGrp	0.265498	0.410825	0.0359097	met ~ trait+C10AX06+Total_C+HDL_C+C10AX06+Age+PTGENDER+BMI+PTEDUCAT+BIFAST+APOEGrp	0.622237	0.847701	0.000255195	met ~trait*time+C10AX06+Total_C+HDL_C+C10AX06+Age+PTGENDER+BMI+PTEDUCAT+BIFAST+APOEGrp+(1|subject)	0.188439	0.250263	0.0293237	met ~trait+C10AX06+Total_C+HDL_C+C10AX06+Age+PTGENDER+BMI+PTEDUCAT+BIFAST+APOEGrp+(1|subject)+(1|time)	0.000409836
TG(22:6_34:2)	Triglycerides	ADNI MEM	C	0.481891	0.649193	0.0237768	met ~ trait+C10AX06+Total_C+HDL_C+C10AX06+Age+PTGENDER+BMI+PTEDUCAT+BIFAST+APOEGrp	0.56333	0.64783	0.017819	met ~ trait+C10AX06+Total_C+HDL_C+C10AX06+Age+PTGENDER+BMI+PTEDUCAT+BIFAST+APOEGrp	0.41485	0.559043	0.0258277	met ~ trait+C10AX06+Total_C+HDL_C+C10AX06+Age+PTGENDER+BMI+PTEDUCAT+BIFAST+APOEGrp	0.355311	0.707825	0.000486925	met ~trait*time+C10AX06+Total_C+HDL_C+C10AX06+Age+PTGENDER+BMI+PTEDUCAT+BIFAST+APOEGrp+(1|subject)	0.34518	0.423935	0.0208285	met ~trait+C10AX06+Total_C+HDL_C+C10AX06+Age+PTGENDER+BMI+PTEDUCAT+BIFAST+APOEGrp+(1|subject)+(1|time)	0.000409836
TG(22:6_34:3)	Triglycerides	ADNI MEM	C	0.920859	0.950928	0.00362724	met ~ trait+C10AX06+Total_C+HDL_C+C10AX06+Age+PTGENDER+BMI+PTEDUCAT+BIFAST+APOEGrp	0.860431	0.894	0.00586189	met ~ trait+C10AX06+Total_C+HDL_C+C10AX06+Age+PTGENDER+BMI+PTEDUCAT+BIFAST+APOEGrp	0.882368	0.928077	0.00498886	met ~ trait+C10AX06+Total_C+HDL_C+C10AX06+Age+PTGENDER+BMI+PTEDUCAT+BIFAST+APOEGrp	0.237339	0.61743	0.000682948	met ~trait*time+C10AX06+Total_C+HDL_C+C10AX06+Age+PTGENDER+BMI+PTEDUCAT+BIFAST+APOEGrp+(1|subject)	0.754466	0.807103	0.00746992	met ~trait+C10AX06+Total_C+HDL_C+C10AX06+Age+PTGENDER+BMI+PTEDUCAT+BIFAST+APOEGrp+(1|subject)+(1|time)	0.000409836
Thr	Amino acids	ADNI MEM	C	0.0352554	0.111669	-0.0222719	met ~ trait+Age+PTGENDER+BMI+PTEDUCAT+BIFAST+APOEGrp	0.0251786	0.0528647	-0.0221801	met ~ trait+Age+PTGENDER+BMI+PTEDUCAT+BIFAST+APOEGrp	0.237397	0.378936	-0.0119723	met ~ trait+Age+PTGENDER+BMI+PTEDUCAT+BIFAST+APOEGrp	0.0409993	0.463762	0.000402848	met ~trait*time+Age+PTGENDER+BMI+PTEDUCAT+BIFAST+APOEGrp+(1|subject)	0.0136724	0.0278961	-0.0176993	met ~trait+Age+PTGENDER+BMI+PTEDUCAT+BIFAST+APOEGrp+(1|subject)+(1|time)	0.000409836
TMAO	Amine oxides	ADNI MEM	C	0.407467	0.582425	-0.0265044	met ~ trait+Age+PTGENDER+BMI+PTEDUCAT+BIFAST+APOEGrp	0.365023	0.453812	-0.0250814	met ~ trait+Age+PTGENDER+BMI+PTEDUCAT+BIFAST+APOEGrp	0.155227	0.281522	-0.0417345	met ~ trait+Age+PTGENDER+BMI+PTEDUCAT+BIFAST+APOEGrp	0.330816	0.699183	-0.000638601	met ~trait*time+Age+PTGENDER+BMI+PTEDUCAT+BIFAST+APOEGrp+(1|subject)	0.143406	0.200452	-0.0288936	met ~trait+Age+PTGENDER+BMI+PTEDUCAT+BIFAST+APOEGrp+(1|subject)+(1|time)	0.000409836
TMCA	Bile acids	ADNI MEM	C	0.673372	0.801708	-0.0166334	met ~ trait+Total_C+HDL_C+Age+PTGENDER+BMI+PTEDUCAT+BIFAST+APOEGrp	0.48683	0.576899	0.0262612	met ~ trait+Total_C+HDL_C+Age+PTGENDER+BMI+PTEDUCAT+BIFAST+APOEGrp	0.573495	0.679598	-0.0208305	met ~ trait+Total_C+HDL_C+Age+PTGENDER+BMI+PTEDUCAT+BIFAST+APOEGrp	0.773883	0.932345	-0.000222416	met ~trait*time+Total_C+HDL_C+Age+PTGENDER+BMI+PTEDUCAT+BIFAST+APOEGrp+(1|subject)	0.569579	0.643319	0.0150604	met ~trait+Total_C+HDL_C+Age+PTGENDER+BMI+PTEDUCAT+BIFAST+APOEGrp+(1|subject)+(1|time)	0.000409836
Trigonelline	Alkaloids	ADNI MEM	C	0.660335	0.789905	0.0164052	met ~ trait+Age+PTGENDER+BMI+PTEDUCAT+BIFAST+APOEGrp	0.0919129	0.152675	0.0566303	met ~ trait+Age+PTGENDER+BMI+PTEDUCAT+BIFAST+APOEGrp	0.0612644	0.144185	0.0636655	met ~ trait+Age+PTGENDER+BMI+PTEDUCAT+BIFAST+APOEGrp	0.241479	0.620245	0.000850735	met ~trait*time+Age+PTGENDER+BMI+PTEDUCAT+BIFAST+APOEGrp+(1|subject)	0.0525214	0.0860059	0.0469033	met ~trait+Age+PTGENDER+BMI+PTEDUCAT+BIFAST+APOEGrp+(1|subject)+(1|time)	0.000409836
Trp	Amino acids	ADNI MEM	C	0.160195	0.315403	0.0131962	met ~ trait+M01AE+Age+PTGENDER+BMI+PTEDUCAT+BIFAST+APOEGrp	0.779691	0.828831	0.00247233	met ~ trait+M01AE+Age+PTGENDER+BMI+PTEDUCAT+BIFAST+APOEGrp	0.934375	0.963461	-0.000715433	met ~ trait+M01AE+Age+PTGENDER+BMI+PTEDUCAT+BIFAST+APOEGrp	0.634086	0.852694	9e-05	met ~trait*time+M01AE+Age+PTGENDER+BMI+PTEDUCAT+BIFAST+APOEGrp+(1|subject)	0.403	0.478586	0.00521124	met ~trait+M01AE+Age+PTGENDER+BMI+PTEDUCAT+BIFAST+APOEGrp+(1|subject)+(1|time)	0.000409836
TrpBetaine	Amino acid related	ADNI MEM	C	0.0142972	0.0607931	0.121372	met ~ trait+Age+PTGENDER+BMI+PTEDUCAT+BIFAST+APOEGrp	0.000203347	0.00107181	0.171208	met ~ trait+Age+PTGENDER+BMI+PTEDUCAT+BIFAST+APOEGrp	1.56e-07	1.58e-05	0.237	met ~ trait+Age+PTGENDER+BMI+PTEDUCAT+BIFAST+APOEGrp	0.21614	0.607097	0.00101967	met ~trait*time+Age+PTGENDER+BMI+PTEDUCAT+BIFAST+APOEGrp+(1|subject)	9.02e-08	1.9e-06	0.17638	met ~trait+Age+PTGENDER+BMI+PTEDUCAT+BIFAST+APOEGrp+(1|subject)+(1|time)	0.000409836
Tyr	Amino acids	ADNI MEM	C	0.317174	0.493815	0.0101153	met ~ trait+Age+PTGENDER+BMI+PTEDUCAT+BIFAST+APOEGrp	0.648715	0.721428	0.00416149	met ~ trait+Age+PTGENDER+BMI+PTEDUCAT+BIFAST+APOEGrp	0.139839	0.2615	0.0140337	met ~ trait+Age+PTGENDER+BMI+PTEDUCAT+BIFAST+APOEGrp	0.0620745	0.468446	0.000339131	met ~trait*time+Age+PTGENDER+BMI+PTEDUCAT+BIFAST+APOEGrp+(1|subject)	0.243955	0.3141	0.00786333	met ~trait+Age+PTGENDER+BMI+PTEDUCAT+BIFAST+APOEGrp+(1|subject)+(1|time)	0.000409836
Val	Amino acids	ADNI MEM	C	0.622412	0.759954	0.00409765	met ~ trait+Age+PTGENDER+BMI+PTEDUCAT+BIFAST+APOEGrp	0.554011	0.640021	0.00440057	met ~ trait+Age+PTGENDER+BMI+PTEDUCAT+BIFAST+APOEGrp	0.0497383	0.127754	0.0156187	met ~ trait+Age+PTGENDER+BMI+PTEDUCAT+BIFAST+APOEGrp	0.285556	0.674928	0.00017232	met ~trait*time+Age+PTGENDER+BMI+PTEDUCAT+BIFAST+APOEGrp+(1|subject)	0.267332	0.34073	0.00610789	met ~trait+Age+PTGENDER+BMI+PTEDUCAT+BIFAST+APOEGrp+(1|subject)+(1|time)	0.000409836
Xanthine	Nucleobases and related	ADNI MEM	C	0.0756503	0.189172	-0.0362557	met ~ trait+Age+PTGENDER+BMI+PTEDUCAT+BIFAST+APOEGrp	0.872067	0.904233	-0.00290725	met ~ trait+Age+PTGENDER+BMI+PTEDUCAT+BIFAST+APOEGrp	0.868142	0.91802	0.00309814	met ~ trait+Age+PTGENDER+BMI+PTEDUCAT+BIFAST+APOEGrp	0.0447615	0.463762	0.000726968	met ~trait*time+Age+PTGENDER+BMI+PTEDUCAT+BIFAST+APOEGrp+(1|subject)	0.933799	0.950175	-0.00111344	met ~trait+Age+PTGENDER+BMI+PTEDUCAT+BIFAST+APOEGrp+(1|subject)+(1|time)	0.000409836
1-Met-His	Amino acid related	CSF ABETA	A	0.00844126	0.125626	-0.0426991	met ~ trait+C03AA+C03EA+Age+PTGENDER+BMI+PTEDUCAT+BIFAST+APOEGrp	0.0157566	0.130437	-0.0987646	met ~ trait+C03AA+C03EA+Age+PTGENDER+BMI+PTEDUCAT+BIFAST+APOEGrp	0.695238	0.91022	0.0110194	met ~ trait+C03AA+C03EA+Age+PTGENDER+BMI+PTEDUCAT+BIFAST+APOEGrp	0.24605	0.927226	0.00091999	met ~trait*time+Age+PTGENDER+BMI+PTEDUCAT+BIFAST+APOEGrp+(1|subject)	0.021158	0.142854	-0.0342359	met ~trait+C03AA+C03EA+Age+PTGENDER+BMI+PTEDUCAT+BIFAST+APOEGrp+(1|subject)+(1|time)	0.000409836
3-IAA	Indoles and derivatives	CSF ABETA	A	0.0273188	0.191991	-0.0523408	met ~ trait+M01AE+Age+PTGENDER+BMI+PTEDUCAT+BIFAST+APOEGrp	0.139795	0.330544	-0.0782692	met ~ trait+M01AE+Age+PTGENDER+BMI+PTEDUCAT+BIFAST+APOEGrp	0.719541	0.91022	0.0140055	met ~ trait+M01AE+Age+PTGENDER+BMI+PTEDUCAT+BIFAST+APOEGrp	0.731171	0.958478	0.000465978	met ~trait*time+Age+PTGENDER+BMI+PTEDUCAT+BIFAST+APOEGrp+(1|subject)	0.0128273	0.120196	-0.051744	met ~trait+M01AE+Age+PTGENDER+BMI+PTEDUCAT+BIFAST+APOEGrp+(1|subject)+(1|time)	0.000409836
3-IPA	Indoles and derivatives	CSF ABETA	A	0.427246	0.669308	-0.0275946	met ~ trait+A10BA+M01AE+Age+PTGENDER+BMI+PTEDUCAT+BIFAST+APOEGrp	0.218715	0.417622	-0.0961392	met ~ trait+A10BA+M01AE+Age+PTGENDER+BMI+PTEDUCAT+BIFAST+APOEGrp	0.196606	0.660042	0.0725189	met ~ trait+A10BA+M01AE+Age+PTGENDER+BMI+PTEDUCAT+BIFAST+APOEGrp	0.0397028	0.927226	0.00384901	met ~trait*time+A10BA+Age+PTGENDER+BMI+PTEDUCAT+BIFAST+APOEGrp+(1|subject)	0.709152	0.859371	-0.0114307	met ~trait+A10BA+M01AE+Age+PTGENDER+BMI+PTEDUCAT+BIFAST+APOEGrp+(1|subject)+(1|time)	0.000409836
3-Met-His	Amino acid related	CSF ABETA	A	0.00133661	0.0614841	-0.180128	met ~ trait+Age+PTGENDER+BMI+PTEDUCAT+BIFAST+APOEGrp	0.505914	0.686306	-0.0928327	met ~ trait+Age+PTGENDER+BMI+PTEDUCAT+BIFAST+APOEGrp	0.43378	0.798761	0.0748339	met ~ trait+Age+PTGENDER+BMI+PTEDUCAT+BIFAST+APOEGrp	0.0582825	0.927226	0.00666127	met ~trait*time+Age+PTGENDER+BMI+PTEDUCAT+BIFAST+APOEGrp+(1|subject)	0.0157741	0.129553	-0.118229	met ~trait+Age+PTGENDER+BMI+PTEDUCAT+BIFAST+APOEGrp+(1|subject)+(1|time)	0.000409836
AABA	Amino acid related	CSF ABETA	A	0.0239405	0.187543	-0.0371781	met ~ trait+A10BA+Age+PTGENDER+BMI+PTEDUCAT+BIFAST+APOEGrp	0.101798	0.277099	0.0650314	met ~ trait+A10BA+Age+PTGENDER+BMI+PTEDUCAT+BIFAST+APOEGrp	0.883277	0.969497	0.00383738	met ~ trait+A10BA+Age+PTGENDER+BMI+PTEDUCAT+BIFAST+APOEGrp	0.218682	0.927226	0.00115003	met ~trait*time+Age+PTGENDER+BMI+PTEDUCAT+BIFAST+APOEGrp+(1|subject)	0.116531	0.333408	-0.0226063	met ~trait+A10BA+Age+PTGENDER+BMI+PTEDUCAT+BIFAST+APOEGrp+(1|subject)+(1|time)	0.000409836
ADMA	Amino acid related	CSF ABETA	A	0.0798198	0.319023	-0.014612	met ~ trait+Age+PTGENDER+BMI+PTEDUCAT+BIFAST+APOEGrp	0.0633106	0.227395	-0.038419	met ~ trait+Age+PTGENDER+BMI+PTEDUCAT+BIFAST+APOEGrp	0.662647	0.905879	0.00557331	met ~ trait+Age+PTGENDER+BMI+PTEDUCAT+BIFAST+APOEGrp	0.366077	0.931533	0.000402655	met ~trait*time+Age+PTGENDER+BMI+PTEDUCAT+BIFAST+APOEGrp+(1|subject)	0.0720699	0.253245	-0.0132419	met ~trait+Age+PTGENDER+BMI+PTEDUCAT+BIFAST+APOEGrp+(1|subject)+(1|time)	0.000409836
Ala	Amino acids	CSF ABETA	A	0.357029	0.613159	-0.0102012	met ~ trait+Age+PTGENDER+BMI+PTEDUCAT+BIFAST+APOEGrp	0.965023	0.97856	0.00119697	met ~ trait+Age+PTGENDER+BMI+PTEDUCAT+BIFAST+APOEGrp	0.50993	0.833688	0.0123071	met ~ trait+Age+PTGENDER+BMI+PTEDUCAT+BIFAST+APOEGrp	0.541778	0.958478	0.000360515	met ~trait*time+Age+PTGENDER+BMI+PTEDUCAT+BIFAST+APOEGrp+(1|subject)	0.269675	0.528898	-0.0110225	met ~trait+Age+PTGENDER+BMI+PTEDUCAT+BIFAST+APOEGrp+(1|subject)+(1|time)	0.000409836
alpha-AAA	Amino acid related	CSF ABETA	A	0.103407	0.351167	0.0322678	met ~ trait+C10AA+N02BA+Age+PTGENDER+BMI+PTEDUCAT+BIFAST+APOEGrp	0.0760587	0.244217	0.0796646	met ~ trait+C10AA+N02BA+Age+PTGENDER+BMI+PTEDUCAT+BIFAST+APOEGrp	0.0414627	0.64538	0.0629866	met ~ trait+C10AA+N02BA+Age+PTGENDER+BMI+PTEDUCAT+BIFAST+APOEGrp	0.640304	0.958478	0.000494352	met ~trait*time+C10AA+N02BA+Age+PTGENDER+BMI+PTEDUCAT+BIFAST+APOEGrp+(1|subject)	0.0256534	0.14585	0.0382534	met ~trait+C10AA+N02BA+Age+PTGENDER+BMI+PTEDUCAT+BIFAST+APOEGrp+(1|subject)+(1|time)	0.000409836
Arg	Amino acids	CSF ABETA	A	0.124139	0.367335	-0.0148793	met ~ trait+A10BA+Age+PTGENDER+BMI+PTEDUCAT+BIFAST+APOEGrp	0.731918	0.834123	0.00737306	met ~ trait+A10BA+Age+PTGENDER+BMI+PTEDUCAT+BIFAST+APOEGrp	0.297764	0.707365	0.0149077	met ~ trait+A10BA+Age+PTGENDER+BMI+PTEDUCAT+BIFAST+APOEGrp	0.782848	0.979274	0.000139326	met ~trait*time+A10BA+Age+PTGENDER+BMI+PTEDUCAT+BIFAST+APOEGrp+(1|subject)	0.178039	0.411863	-0.0113404	met ~trait+A10BA+Age+PTGENDER+BMI+PTEDUCAT+BIFAST+APOEGrp+(1|subject)+(1|time)	0.000409836
Asn	Amino acids	CSF ABETA	A	0.00760914	0.121889	-0.0228765	met ~ trait+Age+PTGENDER+BMI+PTEDUCAT+BIFAST+APOEGrp	0.25284	0.456918	-0.0235424	met ~ trait+Age+PTGENDER+BMI+PTEDUCAT+BIFAST+APOEGrp	0.604843	0.87443	0.0069704	met ~ trait+Age+PTGENDER+BMI+PTEDUCAT+BIFAST+APOEGrp	0.534388	0.958478	0.000298406	met ~trait*time+Age+PTGENDER+BMI+PTEDUCAT+BIFAST+APOEGrp+(1|subject)	0.019824	0.142854	-0.017572	met ~trait+Age+PTGENDER+BMI+PTEDUCAT+BIFAST+APOEGrp+(1|subject)+(1|time)	0.000409836
Asp	Amino acids	CSF ABETA	A	0.00254386	0.0790198	-0.0557636	met ~ trait+M05BA+Age+PTGENDER+BMI+PTEDUCAT+BIFAST+APOEGrp	0.595493	0.754669	0.0256078	met ~ trait+M05BA+Age+PTGENDER+BMI+PTEDUCAT+BIFAST+APOEGrp	0.910734	0.975745	0.00293888	met ~ trait+M05BA+Age+PTGENDER+BMI+PTEDUCAT+BIFAST+APOEGrp	0.0457923	0.927226	0.00227484	met ~trait*time+Age+PTGENDER+BMI+PTEDUCAT+BIFAST+APOEGrp+(1|subject)	0.0233741	0.142854	-0.0353931	met ~trait+M05BA+Age+PTGENDER+BMI+PTEDUCAT+BIFAST+APOEGrp+(1|subject)+(1|time)	0.000409836
beta-Ala	Biogenic amines	CSF ABETA	A	0.000357181	0.0580926	-0.0536587	met ~ trait+Age+PTGENDER+BMI+PTEDUCAT+BIFAST+APOEGrp	0.13089	0.316892	-0.0530811	met ~ trait+Age+PTGENDER+BMI+PTEDUCAT+BIFAST+APOEGrp	0.377851	0.770937	0.0211037	met ~ trait+Age+PTGENDER+BMI+PTEDUCAT+BIFAST+APOEGrp	0.0415345	0.927226	0.00162638	met ~trait*time+Age+PTGENDER+BMI+PTEDUCAT+BIFAST+APOEGrp+(1|subject)	0.00263243	0.0737264	-0.0401706	met ~trait+Age+PTGENDER+BMI+PTEDUCAT+BIFAST+APOEGrp+(1|subject)+(1|time)	0.000409836
Betaine	Amino acid related	CSF ABETA	A	0.0173113	0.159264	-0.0332882	met ~ trait+C10AA+C10AB+G03+G03C+Age+PTGENDER+BMI+PTEDUCAT+BIFAST+APOEGrp	0.0728309	0.240386	-0.0625288	met ~ trait+C10AA+C10AB+G03+G03C+Age+PTGENDER+BMI+PTEDUCAT+BIFAST+APOEGrp	0.618034	0.881446	-0.0112525	met ~ trait+C10AA+C10AB+G03+G03C+Age+PTGENDER+BMI+PTEDUCAT+BIFAST+APOEGrp	0.323749	0.927226	-0.000660543	met ~trait*time+C10AA+C10AB+G03+G03C+Age+PTGENDER+BMI+PTEDUCAT+BIFAST+APOEGrp+(1|subject)	0.0201776	0.142854	-0.0291635	met ~trait+C10AA+C10AB+G03+G03C+Age+PTGENDER+BMI+PTEDUCAT+BIFAST+APOEGrp+(1|subject)+(1|time)	0.000409836
C0	Acylcarnitines	CSF ABETA	A	0.216605	0.491489	-0.013188	met ~ trait+C10AB+Total_C+HDL_C+C10AB+Age+PTGENDER+BMI+PTEDUCAT+BIFAST+APOEGrp	0.0727414	0.240386	-0.0456415	met ~ trait+C10AB+Total_C+HDL_C+C10AB+Age+PTGENDER+BMI+PTEDUCAT+BIFAST+APOEGrp	0.919297	0.975745	0.0016407	met ~ trait+C10AB+Total_C+HDL_C+C10AB+Age+PTGENDER+BMI+PTEDUCAT+BIFAST+APOEGrp	0.57814	0.958478	0.000275915	met ~trait*time+C10AB+Total_C+HDL_C+C10AB+Age+PTGENDER+BMI+PTEDUCAT+BIFAST+APOEGrp+(1|subject)	0.229487	0.477862	-0.0112554	met ~trait+C10AB+Total_C+HDL_C+C10AB+Age+PTGENDER+BMI+PTEDUCAT+BIFAST+APOEGrp+(1|subject)+(1|time)	0.000409836
C10	Acylcarnitines	CSF ABETA	A	0.367646	0.62217	-0.0191335	met ~ trait+N06AB+S01ED+Total_C+HDL_C+N06AB+S01ED+Age+PTGENDER+BMI+PTEDUCAT+BIFAST+APOEGrp	0.0234277	0.15198	-0.120564	met ~ trait+N06AB+S01ED+Total_C+HDL_C+N06AB+S01ED+Age+PTGENDER+BMI+PTEDUCAT+BIFAST+APOEGrp	0.236816	0.667639	-0.0433658	met ~ trait+N06AB+S01ED+Total_C+HDL_C+N06AB+S01ED+Age+PTGENDER+BMI+PTEDUCAT+BIFAST+APOEGrp	0.0792979	0.927226	-0.00203139	met ~trait*time+Total_C+HDL_C+Age+PTGENDER+BMI+PTEDUCAT+BIFAST+APOEGrp+(1|subject)	0.0329285	0.169646	-0.0407101	met ~trait+N06AB+S01ED+Total_C+HDL_C+N06AB+S01ED+Age+PTGENDER+BMI+PTEDUCAT+BIFAST+APOEGrp+(1|subject)+(1|time)	0.000409836
C10:2	Acylcarnitines	CSF ABETA	A	0.227561	0.509494	-0.0102287	met ~ trait+A10BA+Total_C+HDL_C+A10BA+Age+PTGENDER+BMI+PTEDUCAT+BIFAST+APOEGrp	0.00846191	0.120481	-0.0478793	met ~ trait+A10BA+Total_C+HDL_C+A10BA+Age+PTGENDER+BMI+PTEDUCAT+BIFAST+APOEGrp	0.879272	0.967568	-0.00204071	met ~ trait+A10BA+Total_C+HDL_C+A10BA+Age+PTGENDER+BMI+PTEDUCAT+BIFAST+APOEGrp	0.805676	0.979274	-0.000115631	met ~trait*time+Total_C+HDL_C+Age+PTGENDER+BMI+PTEDUCAT+BIFAST+APOEGrp+(1|subject)	0.045635	0.192978	-0.0145723	met ~trait+A10BA+Total_C+HDL_C+A10BA+Age+PTGENDER+BMI+PTEDUCAT+BIFAST+APOEGrp+(1|subject)+(1|time)	0.000409836
C12	Acylcarnitines	CSF ABETA	A	0.365174	0.62006	-0.0132427	met ~ trait+S01ED+Total_C+HDL_C+S01ED+Age+PTGENDER+BMI+PTEDUCAT+BIFAST+APOEGrp	0.195223	0.397869	-0.0456176	met ~ trait+S01ED+Total_C+HDL_C+S01ED+Age+PTGENDER+BMI+PTEDUCAT+BIFAST+APOEGrp	0.467458	0.804537	-0.0177413	met ~ trait+S01ED+Total_C+HDL_C+S01ED+Age+PTGENDER+BMI+PTEDUCAT+BIFAST+APOEGrp	0.523463	0.958478	-0.000536937	met ~trait*time+Total_C+HDL_C+Age+PTGENDER+BMI+PTEDUCAT+BIFAST+APOEGrp+(1|subject)	0.151089	0.384052	-0.0183744	met ~trait+S01ED+Total_C+HDL_C+S01ED+Age+PTGENDER+BMI+PTEDUCAT+BIFAST+APOEGrp+(1|subject)+(1|time)	0.000409836
C14:1	Acylcarnitines	CSF ABETA	A	0.168322	0.433383	-0.0143951	met ~ trait+A10BA+C10AA+Total_C+HDL_C+A10BA+C10AA+Age+PTGENDER+BMI+PTEDUCAT+BIFAST+APOEGrp	0.369964	0.564374	-0.0232962	met ~ trait+A10BA+C10AA+Total_C+HDL_C+A10BA+C10AA+Age+PTGENDER+BMI+PTEDUCAT+BIFAST+APOEGrp	0.590052	0.865781	-0.00983032	met ~ trait+A10BA+C10AA+Total_C+HDL_C+A10BA+C10AA+Age+PTGENDER+BMI+PTEDUCAT+BIFAST+APOEGrp	0.852816	0.979274	-0.000114055	met ~trait*time+A10BA+C10AA+Total_C+HDL_C+A10BA+C10AA+Age+PTGENDER+BMI+PTEDUCAT+BIFAST+APOEGrp+(1|subject)	0.103756	0.320806	-0.0151021	met ~trait+A10BA+C10AA+Total_C+HDL_C+A10BA+C10AA+Age+PTGENDER+BMI+PTEDUCAT+BIFAST+APOEGrp+(1|subject)+(1|time)	0.000409836
C14:1-OH	Acylcarnitines	CSF ABETA	A	0.84352	0.944002	-0.00166628	met ~ trait+A10BA+Total_C+HDL_C+A10BA+Age+PTGENDER+BMI+PTEDUCAT+BIFAST+APOEGrp	0.1361	0.326382	-0.0296239	met ~ trait+A10BA+Total_C+HDL_C+A10BA+Age+PTGENDER+BMI+PTEDUCAT+BIFAST+APOEGrp	0.251869	0.669884	0.0170042	met ~ trait+A10BA+Total_C+HDL_C+A10BA+Age+PTGENDER+BMI+PTEDUCAT+BIFAST+APOEGrp	0.656978	0.958478	0.000215066	met ~trait*time+Total_C+HDL_C+Age+PTGENDER+BMI+PTEDUCAT+BIFAST+APOEGrp+(1|subject)	0.864706	0.927829	-0.0012784	met ~trait+A10BA+Total_C+HDL_C+A10BA+Age+PTGENDER+BMI+PTEDUCAT+BIFAST+APOEGrp+(1|subject)+(1|time)	0.000409836
C14:2	Acylcarnitines	CSF ABETA	A	0.312319	0.58315	-0.0167144	met ~ trait+A10BA+Total_C+HDL_C+A10BA+Age+PTGENDER+BMI+PTEDUCAT+BIFAST+APOEGrp	0.308646	0.508009	-0.0404192	met ~ trait+A10BA+Total_C+HDL_C+A10BA+Age+PTGENDER+BMI+PTEDUCAT+BIFAST+APOEGrp	0.446575	0.798761	-0.0209626	met ~ trait+A10BA+Total_C+HDL_C+A10BA+Age+PTGENDER+BMI+PTEDUCAT+BIFAST+APOEGrp	0.526916	0.958478	-0.000600381	met ~trait*time+Total_C+HDL_C+Age+PTGENDER+BMI+PTEDUCAT+BIFAST+APOEGrp+(1|subject)	0.137353	0.36286	-0.021516	met ~trait+A10BA+Total_C+HDL_C+A10BA+Age+PTGENDER+BMI+PTEDUCAT+BIFAST+APOEGrp+(1|subject)+(1|time)	0.000409836
C14:2-OH	Acylcarnitines	CSF ABETA	A	0.89564	0.964675	-0.00094	met ~ trait+A10BA+Total_C+HDL_C+A10BA+Age+PTGENDER+BMI+PTEDUCAT+BIFAST+APOEGrp	0.0352696	0.186716	-0.0338864	met ~ trait+A10BA+Total_C+HDL_C+A10BA+Age+PTGENDER+BMI+PTEDUCAT+BIFAST+APOEGrp	0.214582	0.664498	0.0149325	met ~ trait+A10BA+Total_C+HDL_C+A10BA+Age+PTGENDER+BMI+PTEDUCAT+BIFAST+APOEGrp	0.855136	0.979274	7.73e-05	met ~trait*time+C10AA+Total_C+HDL_C+C10AA+Age+PTGENDER+BMI+PTEDUCAT+BIFAST+APOEGrp+(1|subject)	0.767	0.884245	-0.00183977	met ~trait+A10BA+Total_C+HDL_C+A10BA+Age+PTGENDER+BMI+PTEDUCAT+BIFAST+APOEGrp+(1|subject)+(1|time)	0.000409836
C16	Acylcarnitines	CSF ABETA	A	0.448645	0.689071	-0.00841789	met ~ trait+C03EA+Total_C+HDL_C+C03EA+Age+PTGENDER+BMI+PTEDUCAT+BIFAST+APOEGrp	0.345725	0.548391	-0.0235861	met ~ trait+C03EA+Total_C+HDL_C+C03EA+Age+PTGENDER+BMI+PTEDUCAT+BIFAST+APOEGrp	0.419994	0.795943	0.0145896	met ~ trait+C03EA+Total_C+HDL_C+C03EA+Age+PTGENDER+BMI+PTEDUCAT+BIFAST+APOEGrp	0.205383	0.927226	0.00075486	met ~trait*time+Total_C+HDL_C+Age+PTGENDER+BMI+PTEDUCAT+BIFAST+APOEGrp+(1|subject)	0.741147	0.873501	-0.00321972	met ~trait+C03EA+Total_C+HDL_C+C03EA+Age+PTGENDER+BMI+PTEDUCAT+BIFAST+APOEGrp+(1|subject)+(1|time)	0.000409836
C16-OH	Acylcarnitines	CSF ABETA	A	0.797653	0.93213	0.0018919	met ~ trait+C10AA+Total_C+HDL_C+C10AA+Age+PTGENDER+BMI+PTEDUCAT+BIFAST+APOEGrp	0.0850191	0.258034	-0.0284638	met ~ trait+C10AA+Total_C+HDL_C+C10AA+Age+PTGENDER+BMI+PTEDUCAT+BIFAST+APOEGrp	0.196664	0.660042	0.0160074	met ~ trait+C10AA+Total_C+HDL_C+C10AA+Age+PTGENDER+BMI+PTEDUCAT+BIFAST+APOEGrp	0.367584	0.931533	0.000369175	met ~trait*time+C10AA+Total_C+HDL_C+C10AA+Age+PTGENDER+BMI+PTEDUCAT+BIFAST+APOEGrp+(1|subject)	0.660239	0.831047	0.00284608	met ~trait+C10AA+Total_C+HDL_C+C10AA+Age+PTGENDER+BMI+PTEDUCAT+BIFAST+APOEGrp+(1|subject)+(1|time)	0.000409836
C16:1	Acylcarnitines	CSF ABETA	A	0.118	0.367335	-0.0191049	met ~ trait+A10BA+Total_C+HDL_C+A10BA+Age+PTGENDER+BMI+PTEDUCAT+BIFAST+APOEGrp	0.203874	0.403438	-0.0371532	met ~ trait+A10BA+Total_C+HDL_C+A10BA+Age+PTGENDER+BMI+PTEDUCAT+BIFAST+APOEGrp	0.377698	0.770937	-0.0175462	met ~ trait+A10BA+Total_C+HDL_C+A10BA+Age+PTGENDER+BMI+PTEDUCAT+BIFAST+APOEGrp	0.67236	0.958478	-0.000295434	met ~trait*time+Total_C+HDL_C+Age+PTGENDER+BMI+PTEDUCAT+BIFAST+APOEGrp+(1|subject)	0.0455149	0.192978	-0.0213261	met ~trait+A10BA+Total_C+HDL_C+A10BA+Age+PTGENDER+BMI+PTEDUCAT+BIFAST+APOEGrp+(1|subject)+(1|time)	0.000409836
C16:1-OH	Acylcarnitines	CSF ABETA	A	0.934195	0.972639	0.000612238	met ~ trait+Total_C+HDL_C+Age+PTGENDER+BMI+PTEDUCAT+BIFAST+APOEGrp	0.0677518	0.234941	-0.0302397	met ~ trait+Total_C+HDL_C+Age+PTGENDER+BMI+PTEDUCAT+BIFAST+APOEGrp	0.271132	0.69173	0.0135936	met ~ trait+Total_C+HDL_C+Age+PTGENDER+BMI+PTEDUCAT+BIFAST+APOEGrp	0.545722	0.958478	0.000244626	met ~trait*time+C10AA+Total_C+HDL_C+C10AA+Age+PTGENDER+BMI+PTEDUCAT+BIFAST+APOEGrp+(1|subject)	0.935566	0.964148	0.000525588	met ~trait+Total_C+HDL_C+Age+PTGENDER+BMI+PTEDUCAT+BIFAST+APOEGrp+(1|subject)+(1|time)	0.000409836
C16:2	Acylcarnitines	CSF ABETA	A	0.378105	0.625233	-0.00791372	met ~ trait+A10BA+Total_C+HDL_C+A10BA+Age+PTGENDER+BMI+PTEDUCAT+BIFAST+APOEGrp	0.048335	0.204874	-0.0406112	met ~ trait+A10BA+Total_C+HDL_C+A10BA+Age+PTGENDER+BMI+PTEDUCAT+BIFAST+APOEGrp	0.68617	0.910041	-0.00604605	met ~ trait+A10BA+Total_C+HDL_C+A10BA+Age+PTGENDER+BMI+PTEDUCAT+BIFAST+APOEGrp	0.600841	0.958478	-0.000267078	met ~trait*time+Total_C+HDL_C+Age+PTGENDER+BMI+PTEDUCAT+BIFAST+APOEGrp+(1|subject)	0.116627	0.333408	-0.0122965	met ~trait+A10BA+Total_C+HDL_C+A10BA+Age+PTGENDER+BMI+PTEDUCAT+BIFAST+APOEGrp+(1|subject)+(1|time)	0.000409836
C16:2-OH	Acylcarnitines	CSF ABETA	A	0.77466	0.924068	-0.0019282	met ~ trait+Total_C+HDL_C+Age+PTGENDER+BMI+PTEDUCAT+BIFAST+APOEGrp	0.0466408	0.204119	-0.0293507	met ~ trait+Total_C+HDL_C+Age+PTGENDER+BMI+PTEDUCAT+BIFAST+APOEGrp	0.134341	0.649344	0.0169266	met ~ trait+Total_C+HDL_C+Age+PTGENDER+BMI+PTEDUCAT+BIFAST+APOEGrp	0.342142	0.927226	0.000363417	met ~trait*time+Total_C+HDL_C+Age+PTGENDER+BMI+PTEDUCAT+BIFAST+APOEGrp+(1|subject)	0.815599	0.903049	-0.0013712	met ~trait+Total_C+HDL_C+Age+PTGENDER+BMI+PTEDUCAT+BIFAST+APOEGrp+(1|subject)+(1|time)	0.000409836
C18	Acylcarnitines	CSF ABETA	A	0.265	0.542874	-0.0116651	met ~ trait+C03EA+C10AA+Total_C+HDL_C+C03EA+C10AA+Age+PTGENDER+BMI+PTEDUCAT+BIFAST+APOEGrp	0.336723	0.537481	-0.0241389	met ~ trait+C03EA+C10AA+Total_C+HDL_C+C03EA+C10AA+Age+PTGENDER+BMI+PTEDUCAT+BIFAST+APOEGrp	0.820136	0.954584	0.00361741	met ~ trait+C03EA+C10AA+Total_C+HDL_C+C03EA+C10AA+Age+PTGENDER+BMI+PTEDUCAT+BIFAST+APOEGrp	0.285128	0.927226	0.000552843	met ~trait*time+Total_C+HDL_C+Age+PTGENDER+BMI+PTEDUCAT+BIFAST+APOEGrp+(1|subject)	0.518123	0.732319	-0.00594008	met ~trait+C03EA+C10AA+Total_C+HDL_C+C03EA+C10AA+Age+PTGENDER+BMI+PTEDUCAT+BIFAST+APOEGrp+(1|subject)+(1|time)	0.000409836
C18:1	Acylcarnitines	CSF ABETA	A	0.0189459	0.165286	-0.0290796	met ~ trait+Total_C+HDL_C+Age+PTGENDER+BMI+PTEDUCAT+BIFAST+APOEGrp	0.385283	0.575083	-0.0248373	met ~ trait+Total_C+HDL_C+Age+PTGENDER+BMI+PTEDUCAT+BIFAST+APOEGrp	0.296857	0.707365	-0.0200258	met ~ trait+Total_C+HDL_C+Age+PTGENDER+BMI+PTEDUCAT+BIFAST+APOEGrp	0.601744	0.958478	0.000360006	met ~trait*time+Total_C+HDL_C+Age+PTGENDER+BMI+PTEDUCAT+BIFAST+APOEGrp+(1|subject)	0.0225943	0.142854	-0.0243892	met ~trait+Total_C+HDL_C+Age+PTGENDER+BMI+PTEDUCAT+BIFAST+APOEGrp+(1|subject)+(1|time)	0.000409836
C18:1-OH	Acylcarnitines	CSF ABETA	A	0.852624	0.946937	-0.00134	met ~ trait+C01DA+C10AA+G03+Total_C+HDL_C+C01DA+C10AA+G03+Age+PTGENDER+BMI+PTEDUCAT+BIFAST+APOEGrp	0.0756798	0.244217	-0.0286734	met ~ trait+C01DA+C10AA+G03+Total_C+HDL_C+C01DA+C10AA+G03+Age+PTGENDER+BMI+PTEDUCAT+BIFAST+APOEGrp	0.496887	0.829784	0.00836451	met ~ trait+C01DA+C10AA+G03+Total_C+HDL_C+C01DA+C10AA+G03+Age+PTGENDER+BMI+PTEDUCAT+BIFAST+APOEGrp	0.964224	0.983664	1.84e-05	met ~trait*time+C10AA+Total_C+HDL_C+C10AA+Age+PTGENDER+BMI+PTEDUCAT+BIFAST+APOEGrp+(1|subject)	0.646	0.828141	-0.0029046	met ~trait+C01DA+C10AA+G03+Total_C+HDL_C+C01DA+C10AA+G03+Age+PTGENDER+BMI+PTEDUCAT+BIFAST+APOEGrp+(1|subject)+(1|time)	0.000409836
C18:2	Acylcarnitines	CSF ABETA	A	0.00770842	0.121889	-0.0345489	met ~ trait+Total_C+HDL_C+Age+PTGENDER+BMI+PTEDUCAT+BIFAST+APOEGrp	0.130489	0.316892	-0.0475115	met ~ trait+Total_C+HDL_C+Age+PTGENDER+BMI+PTEDUCAT+BIFAST+APOEGrp	0.683851	0.910041	-0.00825001	met ~ trait+Total_C+HDL_C+Age+PTGENDER+BMI+PTEDUCAT+BIFAST+APOEGrp	0.347874	0.927226	0.000621146	met ~trait*time+Total_C+HDL_C+Age+PTGENDER+BMI+PTEDUCAT+BIFAST+APOEGrp+(1|subject)	0.00690516	0.0895901	-0.0310248	met ~trait+Total_C+HDL_C+Age+PTGENDER+BMI+PTEDUCAT+BIFAST+APOEGrp+(1|subject)+(1|time)	0.000409836
C2	Acylcarnitines	CSF ABETA	A	0.6023	0.797164	-0.00905	met ~ trait+J01+Total_C+HDL_C+J01+Age+PTGENDER+BMI+PTEDUCAT+BIFAST+APOEGrp	0.950173	0.969329	0.00240367	met ~ trait+J01+Total_C+HDL_C+J01+Age+PTGENDER+BMI+PTEDUCAT+BIFAST+APOEGrp	0.465728	0.804537	-0.020844	met ~ trait+J01+Total_C+HDL_C+J01+Age+PTGENDER+BMI+PTEDUCAT+BIFAST+APOEGrp	0.990057	0.990057	1.26e-05	met ~trait*time+Total_C+HDL_C+Age+PTGENDER+BMI+PTEDUCAT+BIFAST+APOEGrp+(1|subject)	0.494	0.722539	-0.0102403	met ~trait+J01+Total_C+HDL_C+J01+Age+PTGENDER+BMI+PTEDUCAT+BIFAST+APOEGrp+(1|subject)+(1|time)	0.000409836
C3	Acylcarnitines	CSF ABETA	A	0.883015	0.956944	0.00158356	met ~ trait+A10+Total_C+HDL_C+A10+Age+PTGENDER+BMI+PTEDUCAT+BIFAST+APOEGrp	0.362564	0.558934	-0.0213642	met ~ trait+A10+Total_C+HDL_C+A10+Age+PTGENDER+BMI+PTEDUCAT+BIFAST+APOEGrp	0.0894264	0.649344	0.02754	met ~ trait+A10+Total_C+HDL_C+A10+Age+PTGENDER+BMI+PTEDUCAT+BIFAST+APOEGrp	0.18713	0.927226	0.000710339	met ~trait*time+Total_C+HDL_C+Age+PTGENDER+BMI+PTEDUCAT+BIFAST+APOEGrp+(1|subject)	0.594577	0.795452	0.00497678	met ~trait+A10+Total_C+HDL_C+A10+Age+PTGENDER+BMI+PTEDUCAT+BIFAST+APOEGrp+(1|subject)+(1|time)	0.000409836
C3-DC (C4-OH)	Acylcarnitines	CSF ABETA	A	0.57486	0.792587	-0.00516444	met ~ trait+G04CA+Total_C+HDL_C+G04CA+Age+PTGENDER+BMI+PTEDUCAT+BIFAST+APOEGrp	0.839613	0.894409	-0.00438826	met ~ trait+G04CA+Total_C+HDL_C+G04CA+Age+PTGENDER+BMI+PTEDUCAT+BIFAST+APOEGrp	0.579987	0.863157	0.00812933	met ~ trait+G04CA+Total_C+HDL_C+G04CA+Age+PTGENDER+BMI+PTEDUCAT+BIFAST+APOEGrp	0.67078	0.958478	0.000239221	met ~trait*time+Total_C+HDL_C+Age+PTGENDER+BMI+PTEDUCAT+BIFAST+APOEGrp+(1|subject)	0.810923	0.901743	-0.00186792	met ~trait+G04CA+Total_C+HDL_C+G04CA+Age+PTGENDER+BMI+PTEDUCAT+BIFAST+APOEGrp+(1|subject)+(1|time)	0.000409836
C3-OH	Acylcarnitines	CSF ABETA	A	0.774432	0.924068	0.00179	met ~ trait+Total_C+HDL_C+Age+PTGENDER+BMI+PTEDUCAT+BIFAST+APOEGrp	0.0350719	0.186716	-0.0301409	met ~ trait+Total_C+HDL_C+Age+PTGENDER+BMI+PTEDUCAT+BIFAST+APOEGrp	0.082857	0.649344	0.0167189	met ~ trait+Total_C+HDL_C+Age+PTGENDER+BMI+PTEDUCAT+BIFAST+APOEGrp	0.842261	0.979274	7.53e-05	met ~trait*time+C10AA+G04CA+Total_C+HDL_C+C10AA+G04CA+Age+PTGENDER+BMI+PTEDUCAT+BIFAST+APOEGrp+(1|subject)	0.795	0.895551	0.00136763	met ~trait+Total_C+HDL_C+Age+PTGENDER+BMI+PTEDUCAT+BIFAST+APOEGrp+(1|subject)+(1|time)	0.000409836
C3:1	Acylcarnitines	CSF ABETA	A	0.972139	0.989508	0.000222148	met ~ trait+C10AA+G04CA+Total_C+HDL_C+C10AA+G04CA+Age+PTGENDER+BMI+PTEDUCAT+BIFAST+APOEGrp	0.0360304	0.186716	-0.0317639	met ~ trait+C10AA+G04CA+Total_C+HDL_C+C10AA+G04CA+Age+PTGENDER+BMI+PTEDUCAT+BIFAST+APOEGrp	0.0983232	0.649344	0.015966	met ~ trait+C10AA+G04CA+Total_C+HDL_C+C10AA+G04CA+Age+PTGENDER+BMI+PTEDUCAT+BIFAST+APOEGrp	0.704881	0.958478	0.000146298	met ~trait*time+C10AA+G04CA+Total_C+HDL_C+C10AA+G04CA+Age+PTGENDER+BMI+PTEDUCAT+BIFAST+APOEGrp+(1|subject)	0.911075	0.959639	0.000597619	met ~trait+C10AA+G04CA+Total_C+HDL_C+C10AA+G04CA+Age+PTGENDER+BMI+PTEDUCAT+BIFAST+APOEGrp+(1|subject)+(1|time)	0.000409836
C4	Acylcarnitines	CSF ABETA	A	0.588072	0.797164	0.00654805	met ~ trait+Total_C+HDL_C+Age+PTGENDER+BMI+PTEDUCAT+BIFAST+APOEGrp	0.00713655	0.120481	-0.071594	met ~ trait+Total_C+HDL_C+Age+PTGENDER+BMI+PTEDUCAT+BIFAST+APOEGrp	0.0176801	0.64538	0.0487441	met ~ trait+Total_C+HDL_C+Age+PTGENDER+BMI+PTEDUCAT+BIFAST+APOEGrp	0.510975	0.958478	0.000370249	met ~trait*time+Total_C+HDL_C+Age+PTGENDER+BMI+PTEDUCAT+BIFAST+APOEGrp+(1|subject)	0.468744	0.705906	0.00782555	met ~trait+Total_C+HDL_C+Age+PTGENDER+BMI+PTEDUCAT+BIFAST+APOEGrp+(1|subject)+(1|time)	0.000409836
C5	Acylcarnitines	CSF ABETA	A	0.34775	0.602608	-0.00958393	met ~ trait+C03EA+C10AB+Total_C+HDL_C+C03EA+C10AB+Age+PTGENDER+BMI+PTEDUCAT+BIFAST+APOEGrp	0.0796419	0.250038	-0.0378423	met ~ trait+C03EA+C10AB+Total_C+HDL_C+C03EA+C10AB+Age+PTGENDER+BMI+PTEDUCAT+BIFAST+APOEGrp	0.00241393	0.64538	0.0462958	met ~ trait+C03EA+C10AB+Total_C+HDL_C+C03EA+C10AB+Age+PTGENDER+BMI+PTEDUCAT+BIFAST+APOEGrp	0.00725041	0.927226	0.00157356	met ~trait*time+Total_C+HDL_C+Age+PTGENDER+BMI+PTEDUCAT+BIFAST+APOEGrp+(1|subject)	0.884802	0.938595	-0.00124776	met ~trait+C03EA+C10AB+Total_C+HDL_C+C03EA+C10AB+Age+PTGENDER+BMI+PTEDUCAT+BIFAST+APOEGrp+(1|subject)+(1|time)	0.000409836
C5-DC (C6-OH)	Acylcarnitines	CSF ABETA	A	0.234113	0.513726	-0.00742979	met ~ trait+Total_C+HDL_C+Age+PTGENDER+BMI+PTEDUCAT+BIFAST+APOEGrp	0.0704768	0.238645	-0.0237241	met ~ trait+Total_C+HDL_C+Age+PTGENDER+BMI+PTEDUCAT+BIFAST+APOEGrp	0.852854	0.958336	-0.00182635	met ~ trait+Total_C+HDL_C+Age+PTGENDER+BMI+PTEDUCAT+BIFAST+APOEGrp	0.7011	0.958478	-0.000132853	met ~trait*time+C10AA+Total_C+HDL_C+C10AA+Age+PTGENDER+BMI+PTEDUCAT+BIFAST+APOEGrp+(1|subject)	0.127702	0.353099	-0.00815585	met ~trait+Total_C+HDL_C+Age+PTGENDER+BMI+PTEDUCAT+BIFAST+APOEGrp+(1|subject)+(1|time)	0.000409836
C5-M-DC	Acylcarnitines	CSF ABETA	A	0.591055	0.797164	-0.00360012	met ~ trait+Total_C+HDL_C+Age+PTGENDER+BMI+PTEDUCAT+BIFAST+APOEGrp	0.0677893	0.234941	-0.0263739	met ~ trait+Total_C+HDL_C+Age+PTGENDER+BMI+PTEDUCAT+BIFAST+APOEGrp	0.0821944	0.649344	0.0182354	met ~ trait+Total_C+HDL_C+Age+PTGENDER+BMI+PTEDUCAT+BIFAST+APOEGrp	0.502855	0.958478	0.000240021	met ~trait*time+Total_C+HDL_C+Age+PTGENDER+BMI+PTEDUCAT+BIFAST+APOEGrp+(1|subject)	0.757792	0.882348	-0.00180022	met ~trait+Total_C+HDL_C+Age+PTGENDER+BMI+PTEDUCAT+BIFAST+APOEGrp+(1|subject)+(1|time)	0.000409836
C5-OH (C3-DC-M)	Acylcarnitines	CSF ABETA	A	0.683267	0.853662	-0.00266181	met ~ trait+Total_C+HDL_C+Age+PTGENDER+BMI+PTEDUCAT+BIFAST+APOEGrp	0.0333937	0.186716	-0.0288223	met ~ trait+Total_C+HDL_C+Age+PTGENDER+BMI+PTEDUCAT+BIFAST+APOEGrp	0.28402	0.697641	0.0110844	met ~ trait+Total_C+HDL_C+Age+PTGENDER+BMI+PTEDUCAT+BIFAST+APOEGrp	0.660221	0.958478	0.000160446	met ~trait*time+Total_C+HDL_C+Age+PTGENDER+BMI+PTEDUCAT+BIFAST+APOEGrp+(1|subject)	0.487023	0.716377	-0.00389627	met ~trait+Total_C+HDL_C+Age+PTGENDER+BMI+PTEDUCAT+BIFAST+APOEGrp+(1|subject)+(1|time)	0.000409836
C5:1	Acylcarnitines	CSF ABETA	A	0.989483	0.989508	8.6e-05	met ~ trait+Total_C+HDL_C+Age+PTGENDER+BMI+PTEDUCAT+BIFAST+APOEGrp	0.0502063	0.204874	-0.0266838	met ~ trait+Total_C+HDL_C+Age+PTGENDER+BMI+PTEDUCAT+BIFAST+APOEGrp	0.0666047	0.649344	0.0181273	met ~ trait+Total_C+HDL_C+Age+PTGENDER+BMI+PTEDUCAT+BIFAST+APOEGrp	0.473027	0.958478	0.000265669	met ~trait*time+C10AA+Total_C+HDL_C+C10AA+Age+PTGENDER+BMI+PTEDUCAT+BIFAST+APOEGrp+(1|subject)	0.915782	0.959639	0.000583704	met ~trait+Total_C+HDL_C+Age+PTGENDER+BMI+PTEDUCAT+BIFAST+APOEGrp+(1|subject)+(1|time)	0.000409836
C6 (C4:1-DC)	Acylcarnitines	CSF ABETA	A	0.514701	0.73545	-0.00599804	met ~ trait+C03EA+Total_C+HDL_C+C03EA+Age+PTGENDER+BMI+PTEDUCAT+BIFAST+APOEGrp	0.00529818	0.11926	-0.05441	met ~ trait+C03EA+Total_C+HDL_C+C03EA+Age+PTGENDER+BMI+PTEDUCAT+BIFAST+APOEGrp	0.509471	0.833688	-0.0104402	met ~ trait+C03EA+Total_C+HDL_C+C03EA+Age+PTGENDER+BMI+PTEDUCAT+BIFAST+APOEGrp	0.244726	0.927226	-0.000562026	met ~trait*time+Total_C+HDL_C+Age+PTGENDER+BMI+PTEDUCAT+BIFAST+APOEGrp+(1|subject)	0.0818844	0.274394	-0.01417	met ~trait+C03EA+Total_C+HDL_C+C03EA+Age+PTGENDER+BMI+PTEDUCAT+BIFAST+APOEGrp+(1|subject)+(1|time)	0.000409836
C6:1	Acylcarnitines	CSF ABETA	A	0.320164	0.591252	-0.00754841	met ~ trait+Total_C+HDL_C+Age+PTGENDER+BMI+PTEDUCAT+BIFAST+APOEGrp	0.15658	0.350292	-0.0225566	met ~ trait+Total_C+HDL_C+Age+PTGENDER+BMI+PTEDUCAT+BIFAST+APOEGrp	0.411494	0.789474	0.00926628	met ~ trait+Total_C+HDL_C+Age+PTGENDER+BMI+PTEDUCAT+BIFAST+APOEGrp	0.617653	0.958478	0.000207693	met ~trait*time+C10AA+Total_C+HDL_C+C10AA+Age+PTGENDER+BMI+PTEDUCAT+BIFAST+APOEGrp+(1|subject)	0.338656	0.594999	-0.00615947	met ~trait+Total_C+HDL_C+Age+PTGENDER+BMI+PTEDUCAT+BIFAST+APOEGrp+(1|subject)+(1|time)	0.000409836
C8	Acylcarnitines	CSF ABETA	A	0.383312	0.631778	-0.0131463	met ~ trait+N06AB+S01ED+Total_C+HDL_C+N06AB+S01ED+Age+PTGENDER+BMI+PTEDUCAT+BIFAST+APOEGrp	0.00827648	0.120481	-0.0948619	met ~ trait+N06AB+S01ED+Total_C+HDL_C+N06AB+S01ED+Age+PTGENDER+BMI+PTEDUCAT+BIFAST+APOEGrp	0.161279	0.649344	-0.0342596	met ~ trait+N06AB+S01ED+Total_C+HDL_C+N06AB+S01ED+Age+PTGENDER+BMI+PTEDUCAT+BIFAST+APOEGrp	0.08467	0.927226	-0.00134447	met ~trait*time+Total_C+HDL_C+Age+PTGENDER+BMI+PTEDUCAT+BIFAST+APOEGrp+(1|subject)	0.0236402	0.142854	-0.0301828	met ~trait+N06AB+S01ED+Total_C+HDL_C+N06AB+S01ED+Age+PTGENDER+BMI+PTEDUCAT+BIFAST+APOEGrp+(1|subject)+(1|time)	0.000409836
C9	Acylcarnitines	CSF ABETA	A	0.52653	0.748382	0.0059575	met ~ trait+A10BA+A12CE+Total_C+HDL_C+A10BA+A12CE+Age+PTGENDER+BMI+PTEDUCAT+BIFAST+APOEGrp	0.229733	0.430537	-0.0261199	met ~ trait+A10BA+A12CE+Total_C+HDL_C+A10BA+A12CE+Age+PTGENDER+BMI+PTEDUCAT+BIFAST+APOEGrp	0.243884	0.667639	0.0186435	met ~ trait+A10BA+A12CE+Total_C+HDL_C+A10BA+A12CE+Age+PTGENDER+BMI+PTEDUCAT+BIFAST+APOEGrp	0.680887	0.958478	0.000198708	met ~trait*time+Total_C+HDL_C+Age+PTGENDER+BMI+PTEDUCAT+BIFAST+APOEGrp+(1|subject)	0.34184	0.596452	0.00798475	met ~trait+A10BA+A12CE+Total_C+HDL_C+A10BA+A12CE+Age+PTGENDER+BMI+PTEDUCAT+BIFAST+APOEGrp+(1|subject)+(1|time)	0.000409836
CE(14:1)	Cholesteryl esters	CSF ABETA	A	0.146616	0.40359	-0.0107661	met ~ trait+Total_C+HDL_C+Age+PTGENDER+BMI+PTEDUCAT+BIFAST+APOEGrp	0.576451	0.740315	-0.00999014	met ~ trait+Total_C+HDL_C+Age+PTGENDER+BMI+PTEDUCAT+BIFAST+APOEGrp	0.913499	0.975745	0.00126191	met ~ trait+Total_C+HDL_C+Age+PTGENDER+BMI+PTEDUCAT+BIFAST+APOEGrp	0.61754	0.958478	0.000202932	met ~trait*time+Total_C+HDL_C+Age+PTGENDER+BMI+PTEDUCAT+BIFAST+APOEGrp+(1|subject)	0.161972	0.396306	-0.00914369	met ~trait+Total_C+HDL_C+Age+PTGENDER+BMI+PTEDUCAT+BIFAST+APOEGrp+(1|subject)+(1|time)	0.000409836
CE(15:0)	Cholesteryl esters	CSF ABETA	A	0.949129	0.980121	-0.00065737	met ~ trait+C10AA+Total_C+HDL_C+C10AA+Age+PTGENDER+BMI+PTEDUCAT+BIFAST+APOEGrp	0.381685	0.571399	-0.0232456	met ~ trait+C10AA+Total_C+HDL_C+C10AA+Age+PTGENDER+BMI+PTEDUCAT+BIFAST+APOEGrp	0.207868	0.660042	0.0196206	met ~ trait+C10AA+Total_C+HDL_C+C10AA+Age+PTGENDER+BMI+PTEDUCAT+BIFAST+APOEGrp	0.346969	0.927226	0.000455012	met ~trait*time+C10AA+Total_C+HDL_C+C10AA+Age+PTGENDER+BMI+PTEDUCAT+BIFAST+APOEGrp+(1|subject)	0.919484	0.959639	0.00092722	met ~trait+C10AA+Total_C+HDL_C+C10AA+Age+PTGENDER+BMI+PTEDUCAT+BIFAST+APOEGrp+(1|subject)+(1|time)	0.000409836
CE(15:1)	Cholesteryl esters	CSF ABETA	A	0.621379	0.806199	-0.00617989	met ~ trait+C10AA+Total_C+HDL_C+C10AA+Age+PTGENDER+BMI+PTEDUCAT+BIFAST+APOEGrp	0.394458	0.580408	-0.0289164	met ~ trait+C10AA+Total_C+HDL_C+C10AA+Age+PTGENDER+BMI+PTEDUCAT+BIFAST+APOEGrp	0.413002	0.789474	0.0154556	met ~ trait+C10AA+Total_C+HDL_C+C10AA+Age+PTGENDER+BMI+PTEDUCAT+BIFAST+APOEGrp	0.838528	0.979274	0.000122758	met ~trait*time+C10AA+Total_C+HDL_C+C10AA+Age+PTGENDER+BMI+PTEDUCAT+BIFAST+APOEGrp+(1|subject)	0.722435	0.868295	-0.00398659	met ~trait+C10AA+Total_C+HDL_C+C10AA+Age+PTGENDER+BMI+PTEDUCAT+BIFAST+APOEGrp+(1|subject)+(1|time)	0.000409836
CE(16:0)	Cholesteryl esters	CSF ABETA	A	0.0405203	0.227314	-0.0256685	met ~ trait+C10AA+M05BA+Total_C+HDL_C+C10AA+M05BA+Age+PTGENDER+BMI+PTEDUCAT+BIFAST+APOEGrp	0.297553	0.503315	-0.0247066	met ~ trait+C10AA+M05BA+Total_C+HDL_C+C10AA+M05BA+Age+PTGENDER+BMI+PTEDUCAT+BIFAST+APOEGrp	0.364692	0.765702	0.0201195	met ~ trait+C10AA+M05BA+Total_C+HDL_C+C10AA+M05BA+Age+PTGENDER+BMI+PTEDUCAT+BIFAST+APOEGrp	0.477525	0.958478	0.0004769	met ~trait*time+Total_C+HDL_C+Age+PTGENDER+BMI+PTEDUCAT+BIFAST+APOEGrp+(1|subject)	0.0693532	0.245404	-0.0201764	met ~trait+C10AA+M05BA+Total_C+HDL_C+C10AA+M05BA+Age+PTGENDER+BMI+PTEDUCAT+BIFAST+APOEGrp+(1|subject)+(1|time)	0.000409836
CE(16:1)	Cholesteryl esters	CSF ABETA	A	0.981077	0.989508	-0.000451646	met ~ trait+Total_C+HDL_C+Age+PTGENDER+BMI+PTEDUCAT+BIFAST+APOEGrp	0.877105	0.919666	0.00689146	met ~ trait+Total_C+HDL_C+Age+PTGENDER+BMI+PTEDUCAT+BIFAST+APOEGrp	0.223882	0.664498	0.0374053	met ~ trait+Total_C+HDL_C+Age+PTGENDER+BMI+PTEDUCAT+BIFAST+APOEGrp	0.172109	0.927226	0.0010603	met ~trait*time+C10AA+Total_C+HDL_C+C10AA+Age+PTGENDER+BMI+PTEDUCAT+BIFAST+APOEGrp+(1|subject)	0.635806	0.822807	0.00805677	met ~trait+Total_C+HDL_C+Age+PTGENDER+BMI+PTEDUCAT+BIFAST+APOEGrp+(1|subject)+(1|time)	0.000409836
CE(17:0)	Cholesteryl esters	CSF ABETA	A	0.845536	0.944002	-0.00189607	met ~ trait+C10AA+Total_C+HDL_C+C10AA+Age+PTGENDER+BMI+PTEDUCAT+BIFAST+APOEGrp	0.115368	0.296327	-0.0334279	met ~ trait+C10AA+Total_C+HDL_C+C10AA+Age+PTGENDER+BMI+PTEDUCAT+BIFAST+APOEGrp	0.114299	0.649344	0.0244219	met ~ trait+C10AA+Total_C+HDL_C+C10AA+Age+PTGENDER+BMI+PTEDUCAT+BIFAST+APOEGrp	0.837372	0.979274	0.00010255	met ~trait*time+C10AA+Total_C+HDL_C+C10AA+Age+PTGENDER+BMI+PTEDUCAT+BIFAST+APOEGrp+(1|subject)	0.972322	0.98399	-0.000295404	met ~trait+C10AA+Total_C+HDL_C+C10AA+Age+PTGENDER+BMI+PTEDUCAT+BIFAST+APOEGrp+(1|subject)+(1|time)	0.000409836
CE(17:1)	Cholesteryl esters	CSF ABETA	A	0.982434	0.989508	-0.000310877	met ~ trait+C10AA+Total_C+HDL_C+C10AA+Age+PTGENDER+BMI+PTEDUCAT+BIFAST+APOEGrp	0.161661	0.358773	-0.046145	met ~ trait+C10AA+Total_C+HDL_C+C10AA+Age+PTGENDER+BMI+PTEDUCAT+BIFAST+APOEGrp	0.0736703	0.649344	0.039634	met ~ trait+C10AA+Total_C+HDL_C+C10AA+Age+PTGENDER+BMI+PTEDUCAT+BIFAST+APOEGrp	0.183094	0.927226	0.000885761	met ~trait*time+C10AA+Total_C+HDL_C+C10AA+Age+PTGENDER+BMI+PTEDUCAT+BIFAST+APOEGrp+(1|subject)	0.930729	0.96112	0.00108859	met ~trait+C10AA+Total_C+HDL_C+C10AA+Age+PTGENDER+BMI+PTEDUCAT+BIFAST+APOEGrp+(1|subject)+(1|time)	0.000409836
CE(18:0)	Cholesteryl esters	CSF ABETA	A	0.118382	0.367335	-0.0135697	met ~ trait+C10AA+C10BA02+Total_C+HDL_C+C10AA+C10BA02+Age+PTGENDER+BMI+PTEDUCAT+BIFAST+APOEGrp	0.0947795	0.269429	-0.0319692	met ~ trait+C10AA+C10BA02+Total_C+HDL_C+C10AA+C10BA02+Age+PTGENDER+BMI+PTEDUCAT+BIFAST+APOEGrp	0.205284	0.660042	0.0164805	met ~ trait+C10AA+C10BA02+Total_C+HDL_C+C10AA+C10BA02+Age+PTGENDER+BMI+PTEDUCAT+BIFAST+APOEGrp	0.476793	0.958478	0.000327579	met ~trait*time+C10AA+C10BA02+Total_C+HDL_C+C10AA+C10BA02+Age+PTGENDER+BMI+PTEDUCAT+BIFAST+APOEGrp+(1|subject)	0.142989	0.374884	-0.011025	met ~trait+C10AA+C10BA02+Total_C+HDL_C+C10AA+C10BA02+Age+PTGENDER+BMI+PTEDUCAT+BIFAST+APOEGrp+(1|subject)+(1|time)	0.000409836
CE(18:1)	Cholesteryl esters	CSF ABETA	A	0.138057	0.396913	-0.0128369	met ~ trait+C10AA+Total_C+HDL_C+C10AA+Age+PTGENDER+BMI+PTEDUCAT+BIFAST+APOEGrp	0.600251	0.75554	-0.0102638	met ~ trait+C10AA+Total_C+HDL_C+C10AA+Age+PTGENDER+BMI+PTEDUCAT+BIFAST+APOEGrp	0.151737	0.649344	0.0188424	met ~ trait+C10AA+Total_C+HDL_C+C10AA+Age+PTGENDER+BMI+PTEDUCAT+BIFAST+APOEGrp	0.494007	0.958478	0.000323156	met ~trait*time+C10AA+Total_C+HDL_C+C10AA+Age+PTGENDER+BMI+PTEDUCAT+BIFAST+APOEGrp+(1|subject)	0.238304	0.494188	-0.00885733	met ~trait+C10AA+Total_C+HDL_C+C10AA+Age+PTGENDER+BMI+PTEDUCAT+BIFAST+APOEGrp+(1|subject)+(1|time)	0.000409836
CE(18:2)	Cholesteryl esters	CSF ABETA	A	0.00978397	0.133737	-0.0221039	met ~ trait+A10BA+C10AA+Total_C+HDL_C+A10BA+C10AA+Age+PTGENDER+BMI+PTEDUCAT+BIFAST+APOEGrp	0.177472	0.382131	-0.0263632	met ~ trait+A10BA+C10AA+Total_C+HDL_C+A10BA+C10AA+Age+PTGENDER+BMI+PTEDUCAT+BIFAST+APOEGrp	0.664192	0.905879	0.00568211	met ~ trait+A10BA+C10AA+Total_C+HDL_C+A10BA+C10AA+Age+PTGENDER+BMI+PTEDUCAT+BIFAST+APOEGrp	0.729695	0.958478	0.000167131	met ~trait*time+A10BA+C10AA+Total_C+HDL_C+A10BA+C10AA+Age+PTGENDER+BMI+PTEDUCAT+BIFAST+APOEGrp+(1|subject)	0.0142935	0.124699	-0.0180072	met ~trait+A10BA+C10AA+Total_C+HDL_C+A10BA+C10AA+Age+PTGENDER+BMI+PTEDUCAT+BIFAST+APOEGrp+(1|subject)+(1|time)	0.000409836
CE(18:3)	Cholesteryl esters	CSF ABETA	A	0.845402	0.944002	-0.00284157	met ~ trait+C10AA+Total_C+HDL_C+C10AA+Age+PTGENDER+BMI+PTEDUCAT+BIFAST+APOEGrp	0.938548	0.961347	-0.00269602	met ~ trait+C10AA+Total_C+HDL_C+C10AA+Age+PTGENDER+BMI+PTEDUCAT+BIFAST+APOEGrp	0.196875	0.660042	0.0300307	met ~ trait+C10AA+Total_C+HDL_C+C10AA+Age+PTGENDER+BMI+PTEDUCAT+BIFAST+APOEGrp	0.230391	0.927226	0.000908808	met ~trait*time+C10AA+Total_C+HDL_C+C10AA+Age+PTGENDER+BMI+PTEDUCAT+BIFAST+APOEGrp+(1|subject)	0.929684	0.96112	0.00114139	met ~trait+C10AA+Total_C+HDL_C+C10AA+Age+PTGENDER+BMI+PTEDUCAT+BIFAST+APOEGrp+(1|subject)+(1|time)	0.000409836
CE(20:0)	Cholesteryl esters	CSF ABETA	A	0.000629067	0.0580926	-0.0393283	met ~ trait+Total_C+HDL_C+Age+PTGENDER+BMI+PTEDUCAT+BIFAST+APOEGrp	0.12577	0.316616	-0.039271	met ~ trait+Total_C+HDL_C+Age+PTGENDER+BMI+PTEDUCAT+BIFAST+APOEGrp	0.274181	0.69173	-0.0215432	met ~ trait+Total_C+HDL_C+Age+PTGENDER+BMI+PTEDUCAT+BIFAST+APOEGrp	0.69628	0.958478	0.000290885	met ~trait*time+Total_C+HDL_C+Age+PTGENDER+BMI+PTEDUCAT+BIFAST+APOEGrp+(1|subject)	0.000572709	0.0362239	-0.0335195	met ~trait+Total_C+HDL_C+Age+PTGENDER+BMI+PTEDUCAT+BIFAST+APOEGrp+(1|subject)+(1|time)	0.000409836
CE(20:1)	Cholesteryl esters	CSF ABETA	A	0.000640618	0.0580926	-0.0356847	met ~ trait+Total_C+HDL_C+Age+PTGENDER+BMI+PTEDUCAT+BIFAST+APOEGrp	0.0119749	0.127479	-0.0644155	met ~ trait+Total_C+HDL_C+Age+PTGENDER+BMI+PTEDUCAT+BIFAST+APOEGrp	0.201425	0.66	-0.0223268	met ~ trait+Total_C+HDL_C+Age+PTGENDER+BMI+PTEDUCAT+BIFAST+APOEGrp	0.716596	0.958478	-0.000230492	met ~trait*time+Total_C+HDL_C+Age+PTGENDER+BMI+PTEDUCAT+BIFAST+APOEGrp+(1|subject)	8.15e-05	0.0137437	-0.0360937	met ~trait+Total_C+HDL_C+Age+PTGENDER+BMI+PTEDUCAT+BIFAST+APOEGrp+(1|subject)+(1|time)	0.000409836
CE(20:3)	Cholesteryl esters	CSF ABETA	A	0.283704	0.569661	-0.011641	met ~ trait+Total_C+HDL_C+Age+PTGENDER+BMI+PTEDUCAT+BIFAST+APOEGrp	0.629918	0.771764	0.0117071	met ~ trait+Total_C+HDL_C+Age+PTGENDER+BMI+PTEDUCAT+BIFAST+APOEGrp	0.317308	0.723233	0.0171162	met ~ trait+Total_C+HDL_C+Age+PTGENDER+BMI+PTEDUCAT+BIFAST+APOEGrp	0.180239	0.927226	0.000714518	met ~trait*time+Total_C+HDL_C+Age+PTGENDER+BMI+PTEDUCAT+BIFAST+APOEGrp+(1|subject)	0.621478	0.807455	-0.00477499	met ~trait+Total_C+HDL_C+Age+PTGENDER+BMI+PTEDUCAT+BIFAST+APOEGrp+(1|subject)+(1|time)	0.000409836
CE(20:4)	Cholesteryl esters	CSF ABETA	A	0.211244	0.483663	-0.0183642	met ~ trait+Total_C+HDL_C+Age+PTGENDER+BMI+PTEDUCAT+BIFAST+APOEGrp	0.186427	0.391418	0.0430727	met ~ trait+Total_C+HDL_C+Age+PTGENDER+BMI+PTEDUCAT+BIFAST+APOEGrp	0.983158	0.993959	-0.00045936	met ~ trait+Total_C+HDL_C+Age+PTGENDER+BMI+PTEDUCAT+BIFAST+APOEGrp	0.782266	0.979274	0.000172186	met ~trait*time+Total_C+HDL_C+Age+PTGENDER+BMI+PTEDUCAT+BIFAST+APOEGrp+(1|subject)	0.371936	0.62943	-0.0114057	met ~trait+Total_C+HDL_C+Age+PTGENDER+BMI+PTEDUCAT+BIFAST+APOEGrp+(1|subject)+(1|time)	0.000409836
CE(20:5)	Cholesteryl esters	CSF ABETA	A	0.651156	0.827852	-0.0129501	met ~ trait+C02+C10AX06+Total_C+HDL_C+C02+C10AX06+Age+PTGENDER+BMI+PTEDUCAT+BIFAST+APOEGrp	0.626787	0.769792	-0.0329563	met ~ trait+C02+C10AX06+Total_C+HDL_C+C02+C10AX06+Age+PTGENDER+BMI+PTEDUCAT+BIFAST+APOEGrp	0.615717	0.881446	-0.0225508	met ~ trait+C02+C10AX06+Total_C+HDL_C+C02+C10AX06+Age+PTGENDER+BMI+PTEDUCAT+BIFAST+APOEGrp	0.452453	0.958478	-0.000986584	met ~trait*time+C10AX06+Total_C+HDL_C+C10AX06+Age+PTGENDER+BMI+PTEDUCAT+BIFAST+APOEGrp+(1|subject)	0.323568	0.580587	-0.0249522	met ~trait+C02+C10AX06+Total_C+HDL_C+C02+C10AX06+Age+PTGENDER+BMI+PTEDUCAT+BIFAST+APOEGrp+(1|subject)+(1|time)	0.000409836
CE(22:5)	Cholesteryl esters	CSF ABETA	A	0.119865	0.367335	-0.0175923	met ~ trait+C10AA+M05BA+Total_C+HDL_C+C10AA+M05BA+Age+PTGENDER+BMI+PTEDUCAT+BIFAST+APOEGrp	0.188085	0.391651	0.0362643	met ~ trait+C10AA+M05BA+Total_C+HDL_C+C10AA+M05BA+Age+PTGENDER+BMI+PTEDUCAT+BIFAST+APOEGrp	0.281982	0.696013	0.0189924	met ~ trait+C10AA+M05BA+Total_C+HDL_C+C10AA+M05BA+Age+PTGENDER+BMI+PTEDUCAT+BIFAST+APOEGrp	0.557596	0.958478	0.000339313	met ~trait*time+C10AA+M05BA+Total_C+HDL_C+C10AA+M05BA+Age+PTGENDER+BMI+PTEDUCAT+BIFAST+APOEGrp+(1|subject)	0.494748	0.722539	-0.00686102	met ~trait+C10AA+M05BA+Total_C+HDL_C+C10AA+M05BA+Age+PTGENDER+BMI+PTEDUCAT+BIFAST+APOEGrp+(1|subject)+(1|time)	0.000409836
CE(22:6)	Cholesteryl esters	CSF ABETA	A	0.496688	0.725403	-0.0127564	met ~ trait+C10AX06+M05BA+Total_C+HDL_C+C10AX06+M05BA+Age+PTGENDER+BMI+PTEDUCAT+BIFAST+APOEGrp	0.35473	0.552928	0.0452737	met ~ trait+C10AX06+M05BA+Total_C+HDL_C+C10AX06+M05BA+Age+PTGENDER+BMI+PTEDUCAT+BIFAST+APOEGrp	0.333892	0.741007	0.0291628	met ~ trait+C10AX06+M05BA+Total_C+HDL_C+C10AX06+M05BA+Age+PTGENDER+BMI+PTEDUCAT+BIFAST+APOEGrp	0.381807	0.945804	-0.000758466	met ~trait*time+C10AX06+Total_C+HDL_C+C10AX06+Age+PTGENDER+BMI+PTEDUCAT+BIFAST+APOEGrp+(1|subject)	0.648904	0.828141	-0.00769338	met ~trait+C10AX06+M05BA+Total_C+HDL_C+C10AX06+M05BA+Age+PTGENDER+BMI+PTEDUCAT+BIFAST+APOEGrp+(1|subject)+(1|time)	0.000409836
Cer(d16:1/18:0)	Ceramides	CSF ABETA	A	0.0853279	0.322804	0.0316	met ~ trait+C10AB+G04BE+G04CA+Total_C+HDL_C+C10AB+G04BE+G04CA+Age+PTGENDER+BMI+PTEDUCAT+BIFAST+APOEGrp	0.458648	0.646451	0.0293772	met ~ trait+C10AB+G04BE+G04CA+Total_C+HDL_C+C10AB+G04BE+G04CA+Age+PTGENDER+BMI+PTEDUCAT+BIFAST+APOEGrp	0.551457	0.84644	0.0171124	met ~ trait+C10AB+G04BE+G04CA+Total_C+HDL_C+C10AB+G04BE+G04CA+Age+PTGENDER+BMI+PTEDUCAT+BIFAST+APOEGrp	0.943017	0.983664	-5.93e-05	met ~trait*time+Total_C+HDL_C+Age+PTGENDER+BMI+PTEDUCAT+BIFAST+APOEGrp+(1|subject)	0.0549	0.21335	0.0308411	met ~trait+C10AB+G04BE+G04CA+Total_C+HDL_C+C10AB+G04BE+G04CA+Age+PTGENDER+BMI+PTEDUCAT+BIFAST+APOEGrp+(1|subject)+(1|time)	0.000409836
Cer(d16:1/20:0)	Ceramides	CSF ABETA	A	0.609538	0.797642	0.00737275	met ~ trait+Total_C+HDL_C+Age+PTGENDER+BMI+PTEDUCAT+BIFAST+APOEGrp	0.983274	0.989139	-0.000650484	met ~ trait+Total_C+HDL_C+Age+PTGENDER+BMI+PTEDUCAT+BIFAST+APOEGrp	0.704196	0.91022	0.00830041	met ~ trait+Total_C+HDL_C+Age+PTGENDER+BMI+PTEDUCAT+BIFAST+APOEGrp	0.33611	0.927226	0.0005998	met ~trait*time+Total_C+HDL_C+Age+PTGENDER+BMI+PTEDUCAT+BIFAST+APOEGrp+(1|subject)	0.301638	0.560585	0.0130506	met ~trait+Total_C+HDL_C+Age+PTGENDER+BMI+PTEDUCAT+BIFAST+APOEGrp+(1|subject)+(1|time)	0.000409836
Cer(d16:1/22:0)	Ceramides	CSF ABETA	A	0.340407	0.599116	0.0162871	met ~ trait+Total_C+HDL_C+Age+PTGENDER+BMI+PTEDUCAT+BIFAST+APOEGrp	0.697506	0.809065	-0.0150735	met ~ trait+Total_C+HDL_C+Age+PTGENDER+BMI+PTEDUCAT+BIFAST+APOEGrp	0.186241	0.660042	0.0341212	met ~ trait+Total_C+HDL_C+Age+PTGENDER+BMI+PTEDUCAT+BIFAST+APOEGrp	0.303182	0.927226	0.000769649	met ~trait*time+Total_C+HDL_C+Age+PTGENDER+BMI+PTEDUCAT+BIFAST+APOEGrp+(1|subject)	0.126422	0.353099	0.0229776	met ~trait+Total_C+HDL_C+Age+PTGENDER+BMI+PTEDUCAT+BIFAST+APOEGrp+(1|subject)+(1|time)	0.000409836
Cer(d16:1/23:0)	Ceramides	CSF ABETA	A	0.111198	0.367335	0.0299963	met ~ trait+G03DA+Total_C+HDL_C+G03DA+Age+PTGENDER+BMI+PTEDUCAT+BIFAST+APOEGrp	0.466075	0.653279	-0.0312141	met ~ trait+G03DA+Total_C+HDL_C+G03DA+Age+PTGENDER+BMI+PTEDUCAT+BIFAST+APOEGrp	0.181167	0.660042	0.0384701	met ~ trait+G03DA+Total_C+HDL_C+G03DA+Age+PTGENDER+BMI+PTEDUCAT+BIFAST+APOEGrp	0.174427	0.927226	0.00105627	met ~trait*time+Total_C+HDL_C+Age+PTGENDER+BMI+PTEDUCAT+BIFAST+APOEGrp+(1|subject)	0.0674388	0.24031	0.0302997	met ~trait+G03DA+Total_C+HDL_C+G03DA+Age+PTGENDER+BMI+PTEDUCAT+BIFAST+APOEGrp+(1|subject)+(1|time)	0.000409836
Cer(d16:1/24:0)	Ceramides	CSF ABETA	A	0.287885	0.56995	0.0171062	met ~ trait+C10AB+Total_C+HDL_C+C10AB+Age+PTGENDER+BMI+PTEDUCAT+BIFAST+APOEGrp	0.490255	0.677784	-0.0256498	met ~ trait+C10AB+Total_C+HDL_C+C10AB+Age+PTGENDER+BMI+PTEDUCAT+BIFAST+APOEGrp	0.119434	0.649344	0.0383677	met ~ trait+C10AB+Total_C+HDL_C+C10AB+Age+PTGENDER+BMI+PTEDUCAT+BIFAST+APOEGrp	0.448754	0.958478	0.000547786	met ~trait*time+Total_C+HDL_C+Age+PTGENDER+BMI+PTEDUCAT+BIFAST+APOEGrp+(1|subject)	0.116195	0.333408	0.0222027	met ~trait+C10AB+Total_C+HDL_C+C10AB+Age+PTGENDER+BMI+PTEDUCAT+BIFAST+APOEGrp+(1|subject)+(1|time)	0.000409836
Cer(d18:0/22:0)	Dihydroceramides	CSF ABETA	A	0.748149	0.905655	0.00357477	met ~ trait+C10AA+Total_C+HDL_C+C10AA+Age+PTGENDER+BMI+PTEDUCAT+BIFAST+APOEGrp	0.0186897	0.133197	0.0685116	met ~ trait+C10AA+Total_C+HDL_C+C10AA+Age+PTGENDER+BMI+PTEDUCAT+BIFAST+APOEGrp	0.305353	0.708754	0.0182413	met ~ trait+C10AA+Total_C+HDL_C+C10AA+Age+PTGENDER+BMI+PTEDUCAT+BIFAST+APOEGrp	0.210825	0.927226	0.000748358	met ~trait*time+C10AA+Total_C+HDL_C+C10AA+Age+PTGENDER+BMI+PTEDUCAT+BIFAST+APOEGrp+(1|subject)	0.312198	0.570298	0.0100526	met ~trait+C10AA+Total_C+HDL_C+C10AA+Age+PTGENDER+BMI+PTEDUCAT+BIFAST+APOEGrp+(1|subject)+(1|time)	0.000409836
Cer(d18:0/24:0)	Dihydroceramides	CSF ABETA	A	0.661595	0.837943	0.00549849	met ~ trait+C10AA+Total_C+HDL_C+C10AA+Age+PTGENDER+BMI+PTEDUCAT+BIFAST+APOEGrp	0.00744421	0.120481	0.0831849	met ~ trait+C10AA+Total_C+HDL_C+C10AA+Age+PTGENDER+BMI+PTEDUCAT+BIFAST+APOEGrp	0.0525823	0.649344	0.0367546	met ~ trait+C10AA+Total_C+HDL_C+C10AA+Age+PTGENDER+BMI+PTEDUCAT+BIFAST+APOEGrp	0.0227742	0.927226	0.00147082	met ~trait*time+C10AA+Total_C+HDL_C+C10AA+Age+PTGENDER+BMI+PTEDUCAT+BIFAST+APOEGrp+(1|subject)	0.161729	0.396306	0.0154214	met ~trait+C10AA+Total_C+HDL_C+C10AA+Age+PTGENDER+BMI+PTEDUCAT+BIFAST+APOEGrp+(1|subject)+(1|time)	0.000409836
Cer(d18:0/24:1)	Dihydroceramides	CSF ABETA	A	0.3318	0.596921	-0.0125495	met ~ trait+Total_C+HDL_C+Age+PTGENDER+BMI+PTEDUCAT+BIFAST+APOEGrp	0.0433195	0.199032	0.0604235	met ~ trait+Total_C+HDL_C+Age+PTGENDER+BMI+PTEDUCAT+BIFAST+APOEGrp	0.965438	0.986139	-0.000862647	met ~ trait+Total_C+HDL_C+Age+PTGENDER+BMI+PTEDUCAT+BIFAST+APOEGrp	0.424847	0.958478	0.000564035	met ~trait*time+Total_C+HDL_C+Age+PTGENDER+BMI+PTEDUCAT+BIFAST+APOEGrp+(1|subject)	0.744019	0.873501	-0.00364845	met ~trait+Total_C+HDL_C+Age+PTGENDER+BMI+PTEDUCAT+BIFAST+APOEGrp+(1|subject)+(1|time)	0.000409836
Cer(d18:1/16:0)	Ceramides	CSF ABETA	A	0.00631785	0.115772	-0.0242819	met ~ trait+A10BA+C10AA+C10BA02+Total_C+HDL_C+A10BA+C10AA+C10BA02+Age+PTGENDER+BMI+PTEDUCAT+BIFAST+APOEGrp	0.0199525	0.136432	-0.0438092	met ~ trait+A10BA+C10AA+C10BA02+Total_C+HDL_C+A10BA+C10AA+C10BA02+Age+PTGENDER+BMI+PTEDUCAT+BIFAST+APOEGrp	0.845869	0.958336	0.00253944	met ~ trait+A10BA+C10AA+C10BA02+Total_C+HDL_C+A10BA+C10AA+C10BA02+Age+PTGENDER+BMI+PTEDUCAT+BIFAST+APOEGrp	0.654077	0.958478	0.000196549	met ~trait*time+A10BA+C10AA+Total_C+HDL_C+A10BA+C10AA+Age+PTGENDER+BMI+PTEDUCAT+BIFAST+APOEGrp+(1|subject)	0.0122107	0.116578	-0.0190939	met ~trait+A10BA+C10AA+C10BA02+Total_C+HDL_C+A10BA+C10AA+C10BA02+Age+PTGENDER+BMI+PTEDUCAT+BIFAST+APOEGrp+(1|subject)+(1|time)	0.000409836
Cer(d18:1/18:0)	Ceramides	CSF ABETA	A	0.740677	0.89909	0.0049084	met ~ trait+G04BE+G04CA+Total_C+HDL_C+G04BE+G04CA+Age+PTGENDER+BMI+PTEDUCAT+BIFAST+APOEGrp	0.882513	0.919666	0.00472181	met ~ trait+G04BE+G04CA+Total_C+HDL_C+G04BE+G04CA+Age+PTGENDER+BMI+PTEDUCAT+BIFAST+APOEGrp	0.687027	0.910041	-0.00892167	met ~ trait+G04BE+G04CA+Total_C+HDL_C+G04BE+G04CA+Age+PTGENDER+BMI+PTEDUCAT+BIFAST+APOEGrp	0.835946	0.979274	0.000148335	met ~trait*time+Total_C+HDL_C+Age+PTGENDER+BMI+PTEDUCAT+BIFAST+APOEGrp+(1|subject)	0.751324	0.880023	0.00406311	met ~trait+G04BE+G04CA+Total_C+HDL_C+G04BE+G04CA+Age+PTGENDER+BMI+PTEDUCAT+BIFAST+APOEGrp+(1|subject)+(1|time)	0.000409836
Cer(d18:1/20:0(OH))	Ceramides	CSF ABETA	A	0.0248188	0.187543	-0.0282	met ~ trait+C10AA+Total_C+HDL_C+C10AA+Age+PTGENDER+BMI+PTEDUCAT+BIFAST+APOEGrp	0.0707447	0.238645	-0.0499996	met ~ trait+C10AA+Total_C+HDL_C+C10AA+Age+PTGENDER+BMI+PTEDUCAT+BIFAST+APOEGrp	0.208824	0.660042	-0.0232355	met ~ trait+C10AA+Total_C+HDL_C+C10AA+Age+PTGENDER+BMI+PTEDUCAT+BIFAST+APOEGrp	0.910694	0.983664	-7.31e-05	met ~trait*time+C10AA+Total_C+HDL_C+C10AA+Age+PTGENDER+BMI+PTEDUCAT+BIFAST+APOEGrp+(1|subject)	0.00601	0.0895901	-0.0295445	met ~trait+C10AA+Total_C+HDL_C+C10AA+Age+PTGENDER+BMI+PTEDUCAT+BIFAST+APOEGrp+(1|subject)+(1|time)	0.000409836
Cer(d18:1/20:0)	Ceramides	CSF ABETA	A	0.578136	0.794938	0.00708524	met ~ trait+Total_C+HDL_C+Age+PTGENDER+BMI+PTEDUCAT+BIFAST+APOEGrp	0.446288	0.634331	-0.0213559	met ~ trait+Total_C+HDL_C+Age+PTGENDER+BMI+PTEDUCAT+BIFAST+APOEGrp	0.619877	0.881446	-0.00918116	met ~ trait+Total_C+HDL_C+Age+PTGENDER+BMI+PTEDUCAT+BIFAST+APOEGrp	0.759919	0.97842	-0.000191652	met ~trait*time+Total_C+HDL_C+Age+PTGENDER+BMI+PTEDUCAT+BIFAST+APOEGrp+(1|subject)	0.734511	0.872447	0.00372703	met ~trait+Total_C+HDL_C+Age+PTGENDER+BMI+PTEDUCAT+BIFAST+APOEGrp+(1|subject)+(1|time)	0.000409836
Cer(d18:1/22:0)	Ceramides	CSF ABETA	A	0.959884	0.985195	0.000561383	met ~ trait+C10AA+C10BA02+Total_C+HDL_C+C10AA+C10BA02+Age+PTGENDER+BMI+PTEDUCAT+BIFAST+APOEGrp	0.373479	0.564374	-0.0235566	met ~ trait+C10AA+C10BA02+Total_C+HDL_C+C10AA+C10BA02+Age+PTGENDER+BMI+PTEDUCAT+BIFAST+APOEGrp	0.493643	0.827098	0.0116296	met ~ trait+C10AA+C10BA02+Total_C+HDL_C+C10AA+C10BA02+Age+PTGENDER+BMI+PTEDUCAT+BIFAST+APOEGrp	0.581198	0.958478	0.000289776	met ~trait*time+C10AA+Total_C+HDL_C+C10AA+Age+PTGENDER+BMI+PTEDUCAT+BIFAST+APOEGrp+(1|subject)	0.801749	0.895551	0.00246048	met ~trait+C10AA+C10BA02+Total_C+HDL_C+C10AA+C10BA02+Age+PTGENDER+BMI+PTEDUCAT+BIFAST+APOEGrp+(1|subject)+(1|time)	0.000409836
Cer(d18:1/23:0)	Ceramides	CSF ABETA	A	0.359831	0.613159	0.0106468	met ~ trait+C10AA+C10BA02+Total_C+HDL_C+C10AA+C10BA02+Age+PTGENDER+BMI+PTEDUCAT+BIFAST+APOEGrp	0.173567	0.378555	-0.0343981	met ~ trait+C10AA+C10BA02+Total_C+HDL_C+C10AA+C10BA02+Age+PTGENDER+BMI+PTEDUCAT+BIFAST+APOEGrp	0.686953	0.910041	0.00709073	met ~ trait+C10AA+C10BA02+Total_C+HDL_C+C10AA+C10BA02+Age+PTGENDER+BMI+PTEDUCAT+BIFAST+APOEGrp	0.708369	0.958478	0.000194852	met ~trait*time+C10AA+Total_C+HDL_C+C10AA+Age+PTGENDER+BMI+PTEDUCAT+BIFAST+APOEGrp+(1|subject)	0.39426	0.649822	0.00865071	met ~trait+C10AA+C10BA02+Total_C+HDL_C+C10AA+C10BA02+Age+PTGENDER+BMI+PTEDUCAT+BIFAST+APOEGrp+(1|subject)+(1|time)	0.000409836
Cer(d18:1/24:0)	Ceramides	CSF ABETA	A	0.85631	0.946937	0.00204884	met ~ trait+C01DA+C10AA+C10BA02+Total_C+HDL_C+C01DA+C10AA+C10BA02+Age+PTGENDER+BMI+PTEDUCAT+BIFAST+APOEGrp	0.519478	0.697231	-0.0184225	met ~ trait+C01DA+C10AA+C10BA02+Total_C+HDL_C+C01DA+C10AA+C10BA02+Age+PTGENDER+BMI+PTEDUCAT+BIFAST+APOEGrp	0.195714	0.660042	0.0218995	met ~ trait+C01DA+C10AA+C10BA02+Total_C+HDL_C+C01DA+C10AA+C10BA02+Age+PTGENDER+BMI+PTEDUCAT+BIFAST+APOEGrp	0.342519	0.927226	0.00050505	met ~trait*time+C10AA+Total_C+HDL_C+C10AA+Age+PTGENDER+BMI+PTEDUCAT+BIFAST+APOEGrp+(1|subject)	0.649372	0.828141	0.00455727	met ~trait+C01DA+C10AA+C10BA02+Total_C+HDL_C+C01DA+C10AA+C10BA02+Age+PTGENDER+BMI+PTEDUCAT+BIFAST+APOEGrp+(1|subject)+(1|time)	0.000409836
Cer(d18:1/24:1)	Ceramides	CSF ABETA	A	0.193848	0.460504	-0.015886	met ~ trait+C10AA+C10BA02+Total_C+HDL_C+C10AA+C10BA02+Age+PTGENDER+BMI+PTEDUCAT+BIFAST+APOEGrp	0.11442	0.29539	-0.0386527	met ~ trait+C10AA+C10BA02+Total_C+HDL_C+C10AA+C10BA02+Age+PTGENDER+BMI+PTEDUCAT+BIFAST+APOEGrp	0.317247	0.723233	-0.0179098	met ~ trait+C10AA+C10BA02+Total_C+HDL_C+C10AA+C10BA02+Age+PTGENDER+BMI+PTEDUCAT+BIFAST+APOEGrp	0.747281	0.97022	-0.000198013	met ~trait*time+C10AA+Total_C+HDL_C+C10AA+Age+PTGENDER+BMI+PTEDUCAT+BIFAST+APOEGrp+(1|subject)	0.127591	0.353099	-0.0158253	met ~trait+C10AA+C10BA02+Total_C+HDL_C+C10AA+C10BA02+Age+PTGENDER+BMI+PTEDUCAT+BIFAST+APOEGrp+(1|subject)+(1|time)	0.000409836
Cer(d18:1/25:0)	Ceramides	CSF ABETA	A	0.984662	0.989508	-0.0002103	met ~ trait+C10AA+C10BA02+G04BE+Total_C+HDL_C+C10AA+C10BA02+G04BE+Age+PTGENDER+BMI+PTEDUCAT+BIFAST+APOEGrp	0.656349	0.790744	-0.0102841	met ~ trait+C10AA+C10BA02+G04BE+Total_C+HDL_C+C10AA+C10BA02+G04BE+Age+PTGENDER+BMI+PTEDUCAT+BIFAST+APOEGrp	0.887871	0.97033	-0.00242095	met ~ trait+C10AA+C10BA02+G04BE+Total_C+HDL_C+C10AA+C10BA02+G04BE+Age+PTGENDER+BMI+PTEDUCAT+BIFAST+APOEGrp	0.528173	0.958478	0.00033961	met ~trait*time+C10AA+Total_C+HDL_C+C10AA+Age+PTGENDER+BMI+PTEDUCAT+BIFAST+APOEGrp+(1|subject)	0.93874	0.965452	0.000734649	met ~trait+C10AA+C10BA02+G04BE+Total_C+HDL_C+C10AA+C10BA02+G04BE+Age+PTGENDER+BMI+PTEDUCAT+BIFAST+APOEGrp+(1|subject)+(1|time)	0.000409836
Cer(d18:1/26:0)	Ceramides	CSF ABETA	A	0.596668	0.797164	-0.00615302	met ~ trait+C01DA+C10AA+G04BE+Total_C+HDL_C+C01DA+C10AA+G04BE+Age+PTGENDER+BMI+PTEDUCAT+BIFAST+APOEGrp	0.778393	0.862432	0.00768727	met ~ trait+C01DA+C10AA+G04BE+Total_C+HDL_C+C01DA+C10AA+G04BE+Age+PTGENDER+BMI+PTEDUCAT+BIFAST+APOEGrp	0.840944	0.958336	-0.00372413	met ~ trait+C01DA+C10AA+G04BE+Total_C+HDL_C+C01DA+C10AA+G04BE+Age+PTGENDER+BMI+PTEDUCAT+BIFAST+APOEGrp	0.24464	0.927226	0.000714036	met ~trait*time+C10AA+Total_C+HDL_C+C10AA+Age+PTGENDER+BMI+PTEDUCAT+BIFAST+APOEGrp+(1|subject)	0.858168	0.92587	-0.00184161	met ~trait+C01DA+C10AA+G04BE+Total_C+HDL_C+C01DA+C10AA+G04BE+Age+PTGENDER+BMI+PTEDUCAT+BIFAST+APOEGrp+(1|subject)+(1|time)	0.000409836
Cer(d18:1/26:1)	Ceramides	CSF ABETA	A	0.0438776	0.231272	-0.0281443	met ~ trait+A10+C10AA+Total_C+HDL_C+A10+C10AA+Age+PTGENDER+BMI+PTEDUCAT+BIFAST+APOEGrp	0.526652	0.703129	-0.0206551	met ~ trait+A10+C10AA+Total_C+HDL_C+A10+C10AA+Age+PTGENDER+BMI+PTEDUCAT+BIFAST+APOEGrp	0.0841737	0.649344	-0.0409909	met ~ trait+A10+C10AA+Total_C+HDL_C+A10+C10AA+Age+PTGENDER+BMI+PTEDUCAT+BIFAST+APOEGrp	0.346258	0.927226	-0.000702706	met ~trait*time+C10AA+Total_C+HDL_C+C10AA+Age+PTGENDER+BMI+PTEDUCAT+BIFAST+APOEGrp+(1|subject)	0.0230476	0.142854	-0.0282915	met ~trait+A10+C10AA+Total_C+HDL_C+A10+C10AA+Age+PTGENDER+BMI+PTEDUCAT+BIFAST+APOEGrp+(1|subject)+(1|time)	0.000409836
Cer(d18:2/18:0)	Ceramides	CSF ABETA	A	0.59687	0.797164	0.00641192	met ~ trait+C10AB+G04BE+G04CA+Total_C+HDL_C+C10AB+G04BE+G04CA+Age+PTGENDER+BMI+PTEDUCAT+BIFAST+APOEGrp	0.534121	0.7075	0.0167743	met ~ trait+C10AB+G04BE+G04CA+Total_C+HDL_C+C10AB+G04BE+G04CA+Age+PTGENDER+BMI+PTEDUCAT+BIFAST+APOEGrp	0.941948	0.982734	-0.00135793	met ~ trait+C10AB+G04BE+G04CA+Total_C+HDL_C+C10AB+G04BE+G04CA+Age+PTGENDER+BMI+PTEDUCAT+BIFAST+APOEGrp	0.58814	0.958478	-0.000334807	met ~trait*time+Total_C+HDL_C+Age+PTGENDER+BMI+PTEDUCAT+BIFAST+APOEGrp+(1|subject)	0.589604	0.795452	0.00565919	met ~trait+C10AB+G04BE+G04CA+Total_C+HDL_C+C10AB+G04BE+G04CA+Age+PTGENDER+BMI+PTEDUCAT+BIFAST+APOEGrp+(1|subject)+(1|time)	0.000409836
Cer(d18:2/20:0)	Ceramides	CSF ABETA	A	0.592964	0.797164	0.00603697	met ~ trait+G04CA+M05BA+Total_C+HDL_C+G04CA+M05BA+Age+PTGENDER+BMI+PTEDUCAT+BIFAST+APOEGrp	0.825215	0.884658	-0.00573658	met ~ trait+G04CA+M05BA+Total_C+HDL_C+G04CA+M05BA+Age+PTGENDER+BMI+PTEDUCAT+BIFAST+APOEGrp	0.900466	0.975064	0.00204785	met ~ trait+G04CA+M05BA+Total_C+HDL_C+G04CA+M05BA+Age+PTGENDER+BMI+PTEDUCAT+BIFAST+APOEGrp	0.256325	0.927226	-0.000644052	met ~trait*time+Total_C+HDL_C+Age+PTGENDER+BMI+PTEDUCAT+BIFAST+APOEGrp+(1|subject)	0.919866	0.959639	0.000985333	met ~trait+G04CA+M05BA+Total_C+HDL_C+G04CA+M05BA+Age+PTGENDER+BMI+PTEDUCAT+BIFAST+APOEGrp+(1|subject)+(1|time)	0.000409836
Cer(d18:2/22:0)	Ceramides	CSF ABETA	A	0.855284	0.946937	-0.0025	met ~ trait+C10AA+Total_C+HDL_C+C10AA+Age+PTGENDER+BMI+PTEDUCAT+BIFAST+APOEGrp	0.546283	0.713764	-0.0209915	met ~ trait+C10AA+Total_C+HDL_C+C10AA+Age+PTGENDER+BMI+PTEDUCAT+BIFAST+APOEGrp	0.510997	0.833688	0.0143092	met ~ trait+C10AA+Total_C+HDL_C+C10AA+Age+PTGENDER+BMI+PTEDUCAT+BIFAST+APOEGrp	0.982751	0.984888	1.4e-05	met ~trait*time+C10AA+Total_C+HDL_C+C10AA+Age+PTGENDER+BMI+PTEDUCAT+BIFAST+APOEGrp+(1|subject)	0.972	0.98399	0.000429072	met ~trait+C10AA+Total_C+HDL_C+C10AA+Age+PTGENDER+BMI+PTEDUCAT+BIFAST+APOEGrp+(1|subject)+(1|time)	0.000409836
Cer(d18:2/23:0)	Ceramides	CSF ABETA	A	0.799772	0.932453	0.00364353	met ~ trait+Total_C+HDL_C+Age+PTGENDER+BMI+PTEDUCAT+BIFAST+APOEGrp	0.32784	0.52791	-0.0342049	met ~ trait+Total_C+HDL_C+Age+PTGENDER+BMI+PTEDUCAT+BIFAST+APOEGrp	0.701543	0.91022	0.00858646	met ~ trait+Total_C+HDL_C+Age+PTGENDER+BMI+PTEDUCAT+BIFAST+APOEGrp	0.684283	0.958478	0.000257777	met ~trait*time+Total_C+HDL_C+Age+PTGENDER+BMI+PTEDUCAT+BIFAST+APOEGrp+(1|subject)	0.942093	0.966935	0.000929431	met ~trait+Total_C+HDL_C+Age+PTGENDER+BMI+PTEDUCAT+BIFAST+APOEGrp+(1|subject)+(1|time)	0.000409836
Cer(d18:2/24:0)	Ceramides	CSF ABETA	A	0.67771	0.853037	-0.0059973	met ~ trait+Total_C+HDL_C+Age+PTGENDER+BMI+PTEDUCAT+BIFAST+APOEGrp	0.615352	0.766917	-0.0185221	met ~ trait+Total_C+HDL_C+Age+PTGENDER+BMI+PTEDUCAT+BIFAST+APOEGrp	0.370337	0.7695	0.0195478	met ~ trait+Total_C+HDL_C+Age+PTGENDER+BMI+PTEDUCAT+BIFAST+APOEGrp	0.706996	0.958478	0.000253471	met ~trait*time+C10AA+Total_C+HDL_C+C10AA+Age+PTGENDER+BMI+PTEDUCAT+BIFAST+APOEGrp+(1|subject)	0.827935	0.908031	-0.00280418	met ~trait+Total_C+HDL_C+Age+PTGENDER+BMI+PTEDUCAT+BIFAST+APOEGrp+(1|subject)+(1|time)	0.000409836
Cer(d18:2/24:1)	Ceramides	CSF ABETA	A	0.472256	0.706934	-0.00971586	met ~ trait+C10BA02+Total_C+HDL_C+C10BA02+Age+PTGENDER+BMI+PTEDUCAT+BIFAST+APOEGrp	0.418425	0.609315	-0.023166	met ~ trait+C10BA02+Total_C+HDL_C+C10BA02+Age+PTGENDER+BMI+PTEDUCAT+BIFAST+APOEGrp	0.485506	0.821528	-0.013629	met ~ trait+C10BA02+Total_C+HDL_C+C10BA02+Age+PTGENDER+BMI+PTEDUCAT+BIFAST+APOEGrp	0.450866	0.958478	-0.0004873	met ~trait*time+C10AA+Total_C+HDL_C+C10AA+Age+PTGENDER+BMI+PTEDUCAT+BIFAST+APOEGrp+(1|subject)	0.321279	0.580587	-0.011566	met ~trait+C10BA02+Total_C+HDL_C+C10BA02+Age+PTGENDER+BMI+PTEDUCAT+BIFAST+APOEGrp+(1|subject)+(1|time)	0.000409836
Choline	Vitamins and cofactors	CSF ABETA	A	0.000417064	0.0580926	-0.0492664	met ~ trait+C03CA+Age+PTGENDER+BMI+PTEDUCAT+BIFAST+APOEGrp	0.0436612	0.199032	-0.0594185	met ~ trait+C03CA+Age+PTGENDER+BMI+PTEDUCAT+BIFAST+APOEGrp	0.667488	0.906546	0.00822456	met ~ trait+C03CA+Age+PTGENDER+BMI+PTEDUCAT+BIFAST+APOEGrp	0.0550698	0.927226	0.00148204	met ~trait*time+Age+PTGENDER+BMI+PTEDUCAT+BIFAST+APOEGrp+(1|subject)	0.000678611	0.038153	-0.0398566	met ~trait+C03CA+Age+PTGENDER+BMI+PTEDUCAT+BIFAST+APOEGrp+(1|subject)+(1|time)	0.000409836
Cit	Amino acid related	CSF ABETA	A	0.0339718	0.213781	-0.026614	met ~ trait+A10BA+Age+PTGENDER+BMI+PTEDUCAT+BIFAST+APOEGrp	0.0499442	0.204874	-0.0534434	met ~ trait+A10BA+Age+PTGENDER+BMI+PTEDUCAT+BIFAST+APOEGrp	0.870538	0.963877	0.00335493	met ~ trait+A10BA+Age+PTGENDER+BMI+PTEDUCAT+BIFAST+APOEGrp	0.576514	0.958478	0.000327087	met ~trait*time+A10BA+Age+PTGENDER+BMI+PTEDUCAT+BIFAST+APOEGrp+(1|subject)	0.0382271	0.184218	-0.0232282	met ~trait+A10BA+Age+PTGENDER+BMI+PTEDUCAT+BIFAST+APOEGrp+(1|subject)+(1|time)	0.000409836
Cortisol	Hormones and related	CSF ABETA	A	4.08e-05	0.0206486	-0.0770671	met ~ trait+G03+Age+PTGENDER+BMI+PTEDUCAT+BIFAST+APOEGrp	0.312277	0.509717	-0.0397745	met ~ trait+G03+Age+PTGENDER+BMI+PTEDUCAT+BIFAST+APOEGrp	0.213914	0.664	-0.0363209	met ~ trait+G03+Age+PTGENDER+BMI+PTEDUCAT+BIFAST+APOEGrp	0.459594	0.958478	-0.00079067	met ~trait*time+Age+PTGENDER+BMI+PTEDUCAT+BIFAST+APOEGrp+(1|subject)	1.77e-05	0.00895586	-0.068729	met ~trait+G03+Age+PTGENDER+BMI+PTEDUCAT+BIFAST+APOEGrp+(1|subject)+(1|time)	0.000409836
Creatinine	Amino acid related	CSF ABETA	A	0.00343565	0.0790198	-0.0311421	met ~ trait+M05BA+Age+PTGENDER+BMI+PTEDUCAT+BIFAST+APOEGrp	0.0123448	0.127479	-0.0621481	met ~ trait+M05BA+Age+PTGENDER+BMI+PTEDUCAT+BIFAST+APOEGrp	0.848714	0.958336	0.00318558	met ~ trait+M05BA+Age+PTGENDER+BMI+PTEDUCAT+BIFAST+APOEGrp	0.786716	0.979274	0.000113694	met ~trait*time+C09AA+G04CA+M05BA+Age+PTGENDER+BMI+PTEDUCAT+BIFAST+APOEGrp+(1|subject)	0.00313713	0.0737264	-0.0279819	met ~trait+M05BA+Age+PTGENDER+BMI+PTEDUCAT+BIFAST+APOEGrp+(1|subject)+(1|time)	0.000409836
Cys	Amino acids	CSF ABETA	A	0.796515	0.93213	0.00284599	met ~ trait+Age+PTGENDER+BMI+PTEDUCAT+BIFAST+APOEGrp	0.270683	0.47608	-0.0275954	met ~ trait+Age+PTGENDER+BMI+PTEDUCAT+BIFAST+APOEGrp	0.713522	0.91022	0.00659047	met ~ trait+Age+PTGENDER+BMI+PTEDUCAT+BIFAST+APOEGrp	0.174637	0.927226	-0.000855818	met ~trait*time+Age+PTGENDER+BMI+PTEDUCAT+BIFAST+APOEGrp+(1|subject)	0.684588	0.836719	-0.00392931	met ~trait+Age+PTGENDER+BMI+PTEDUCAT+BIFAST+APOEGrp+(1|subject)+(1|time)	0.000409836
DCA	Bile acids	CSF ABETA	A	0.459403	0.700608	-0.0330378	met ~ trait+Total_C+HDL_C+Age+PTGENDER+BMI+PTEDUCAT+BIFAST+APOEGrp	0.423677	0.612515	-0.0840088	met ~ trait+Total_C+HDL_C+Age+PTGENDER+BMI+PTEDUCAT+BIFAST+APOEGrp	0.818344	0.954584	-0.0166009	met ~ trait+Total_C+HDL_C+Age+PTGENDER+BMI+PTEDUCAT+BIFAST+APOEGrp	0.182134	0.927226	0.00305466	met ~trait*time+Total_C+HDL_C+Age+PTGENDER+BMI+PTEDUCAT+BIFAST+APOEGrp+(1|subject)	0.258933	0.521675	-0.04442	met ~trait+Total_C+HDL_C+Age+PTGENDER+BMI+PTEDUCAT+BIFAST+APOEGrp+(1|subject)+(1|time)	0.000409836
DG(17:0_18:1)	Diglycerides	CSF ABETA	A	0.662405	0.837943	0.00657129	met ~ trait+Total_C+HDL_C+Age+PTGENDER+BMI+PTEDUCAT+BIFAST+APOEGrp	0.507392	0.686471	-0.022176	met ~ trait+Total_C+HDL_C+Age+PTGENDER+BMI+PTEDUCAT+BIFAST+APOEGrp	0.564022	0.852204	0.0136339	met ~ trait+Total_C+HDL_C+Age+PTGENDER+BMI+PTEDUCAT+BIFAST+APOEGrp	0.808809	0.979274	0.000172334	met ~trait*time+Total_C+HDL_C+Age+PTGENDER+BMI+PTEDUCAT+BIFAST+APOEGrp+(1|subject)	0.676176	0.836719	0.00554212	met ~trait+Total_C+HDL_C+Age+PTGENDER+BMI+PTEDUCAT+BIFAST+APOEGrp+(1|subject)+(1|time)	0.000409836
DG(18:1_18:1)	Diglycerides	CSF ABETA	A	0.915243	0.966263	-0.00217929	met ~ trait+C10AA+Total_C+HDL_C+C10AA+Age+PTGENDER+BMI+PTEDUCAT+BIFAST+APOEGrp	0.102954	0.277099	-0.080164	met ~ trait+C10AA+Total_C+HDL_C+C10AA+Age+PTGENDER+BMI+PTEDUCAT+BIFAST+APOEGrp	0.04209	0.64538	-0.0669279	met ~ trait+C10AA+Total_C+HDL_C+C10AA+Age+PTGENDER+BMI+PTEDUCAT+BIFAST+APOEGrp	0.0414995	0.927226	-0.00229182	met ~trait*time+Total_C+HDL_C+Age+PTGENDER+BMI+PTEDUCAT+BIFAST+APOEGrp+(1|subject)	0.279894	0.543234	-0.0194622	met ~trait+C10AA+Total_C+HDL_C+C10AA+Age+PTGENDER+BMI+PTEDUCAT+BIFAST+APOEGrp+(1|subject)+(1|time)	0.000409836
DG(18:1_18:2)	Diglycerides	CSF ABETA	A	0.181718	0.439948	-0.026028	met ~ trait+Total_C+HDL_C+Age+PTGENDER+BMI+PTEDUCAT+BIFAST+APOEGrp	0.00689361	0.120481	-0.122807	met ~ trait+Total_C+HDL_C+Age+PTGENDER+BMI+PTEDUCAT+BIFAST+APOEGrp	0.0070029	0.64538	-0.0842597	met ~ trait+Total_C+HDL_C+Age+PTGENDER+BMI+PTEDUCAT+BIFAST+APOEGrp	0.0232788	0.927226	-0.00234175	met ~trait*time+Total_C+HDL_C+Age+PTGENDER+BMI+PTEDUCAT+BIFAST+APOEGrp+(1|subject)	0.00527012	0.0895901	-0.0478899	met ~trait+Total_C+HDL_C+Age+PTGENDER+BMI+PTEDUCAT+BIFAST+APOEGrp+(1|subject)+(1|time)	0.000409836
DG(18:2_18:2)	Diglycerides	CSF ABETA	A	0.0690303	0.291078	-0.0459919	met ~ trait+Total_C+HDL_C+Age+PTGENDER+BMI+PTEDUCAT+BIFAST+APOEGrp	0.0129734	0.130437	-0.143939	met ~ trait+Total_C+HDL_C+Age+PTGENDER+BMI+PTEDUCAT+BIFAST+APOEGrp	0.0103726	0.64538	-0.103717	met ~ trait+Total_C+HDL_C+Age+PTGENDER+BMI+PTEDUCAT+BIFAST+APOEGrp	0.0390059	0.927226	-0.00268811	met ~trait*time+Total_C+HDL_C+Age+PTGENDER+BMI+PTEDUCAT+BIFAST+APOEGrp+(1|subject)	0.00146169	0.0599457	-0.0709582	met ~trait+Total_C+HDL_C+Age+PTGENDER+BMI+PTEDUCAT+BIFAST+APOEGrp+(1|subject)+(1|time)	0.000409836
DHA	Fatty acids	CSF ABETA	A	0.274278	0.555139	0.0286128	met ~ trait+C10AX06+G03C+Total_C+HDL_C+C10AX06+G03C+Age+PTGENDER+BMI+PTEDUCAT+BIFAST+APOEGrp	0.240454	0.442436	0.0812794	met ~ trait+C10AX06+G03C+Total_C+HDL_C+C10AX06+G03C+Age+PTGENDER+BMI+PTEDUCAT+BIFAST+APOEGrp	0.919291	0.975745	0.00439204	met ~ trait+C10AX06+G03C+Total_C+HDL_C+C10AX06+G03C+Age+PTGENDER+BMI+PTEDUCAT+BIFAST+APOEGrp	0.240169	0.927226	-0.00165286	met ~trait*time+C10AX06+Total_C+HDL_C+C10AX06+Age+PTGENDER+BMI+PTEDUCAT+BIFAST+APOEGrp+(1|subject)	0.250471	0.515197	0.0271002	met ~trait+C10AX06+G03C+Total_C+HDL_C+C10AX06+G03C+Age+PTGENDER+BMI+PTEDUCAT+BIFAST+APOEGrp+(1|subject)+(1|time)	0.000409836
EPA	Fatty acids	CSF ABETA	A	0.819861	0.938253	0.00691158	met ~ trait+C10AX06+Total_C+HDL_C+C10AX06+Age+PTGENDER+BMI+PTEDUCAT+BIFAST+APOEGrp	0.624767	0.769792	-0.0347441	met ~ trait+C10AX06+Total_C+HDL_C+C10AX06+Age+PTGENDER+BMI+PTEDUCAT+BIFAST+APOEGrp	0.549562	0.84644	-0.0287323	met ~ trait+C10AX06+Total_C+HDL_C+C10AX06+Age+PTGENDER+BMI+PTEDUCAT+BIFAST+APOEGrp	0.201127	0.927226	-0.00196288	met ~trait*time+C10AX06+Total_C+HDL_C+C10AX06+Age+PTGENDER+BMI+PTEDUCAT+BIFAST+APOEGrp+(1|subject)	0.928911	0.96112	-0.00238244	met ~trait+C10AX06+Total_C+HDL_C+C10AX06+Age+PTGENDER+BMI+PTEDUCAT+BIFAST+APOEGrp+(1|subject)+(1|time)	0.000409836
FA(16:0)	Fatty acids	CSF ABETA	A	0.989316	0.989508	-0.000118911	met ~ trait+G03C+M01AC+Total_C+HDL_C+G03C+M01AC+Age+PTGENDER+BMI+PTEDUCAT+BIFAST+APOEGrp	0.127482	0.316779	0.0301747	met ~ trait+G03C+M01AC+Total_C+HDL_C+G03C+M01AC+Age+PTGENDER+BMI+PTEDUCAT+BIFAST+APOEGrp	0.171809	0.660042	0.0204584	met ~ trait+G03C+M01AC+Total_C+HDL_C+G03C+M01AC+Age+PTGENDER+BMI+PTEDUCAT+BIFAST+APOEGrp	0.523997	0.958478	0.000326504	met ~trait*time+Total_C+HDL_C+Age+PTGENDER+BMI+PTEDUCAT+BIFAST+APOEGrp+(1|subject)	0.43863	0.681998	0.00601466	met ~trait+G03C+M01AC+Total_C+HDL_C+G03C+M01AC+Age+PTGENDER+BMI+PTEDUCAT+BIFAST+APOEGrp+(1|subject)+(1|time)	0.000409836
FA(18:0)	Fatty acids	CSF ABETA	A	0.883187	0.956944	-0.0013593	met ~ trait+R03CC+Total_C+HDL_C+R03CC+Age+PTGENDER+BMI+PTEDUCAT+BIFAST+APOEGrp	0.505448	0.686306	0.012605	met ~ trait+R03CC+Total_C+HDL_C+R03CC+Age+PTGENDER+BMI+PTEDUCAT+BIFAST+APOEGrp	0.025571	0.64538	0.0327656	met ~ trait+R03CC+Total_C+HDL_C+R03CC+Age+PTGENDER+BMI+PTEDUCAT+BIFAST+APOEGrp	0.225919	0.927226	0.000632717	met ~trait*time+Total_C+HDL_C+Age+PTGENDER+BMI+PTEDUCAT+BIFAST+APOEGrp+(1|subject)	0.390882	0.646361	0.0067602	met ~trait+R03CC+Total_C+HDL_C+R03CC+Age+PTGENDER+BMI+PTEDUCAT+BIFAST+APOEGrp+(1|subject)+(1|time)	0.000409836
FA(18:1)	Fatty acids	CSF ABETA	A	0.604194	0.797164	0.011074	met ~ trait+G03C+Total_C+HDL_C+G03C+Age+PTGENDER+BMI+PTEDUCAT+BIFAST+APOEGrp	0.419054	0.609315	0.0412787	met ~ trait+G03C+Total_C+HDL_C+G03C+Age+PTGENDER+BMI+PTEDUCAT+BIFAST+APOEGrp	0.450091	0.798761	-0.0268797	met ~ trait+G03C+Total_C+HDL_C+G03C+Age+PTGENDER+BMI+PTEDUCAT+BIFAST+APOEGrp	0.179082	0.927226	-0.00173097	met ~trait*time+Total_C+HDL_C+Age+PTGENDER+BMI+PTEDUCAT+BIFAST+APOEGrp+(1|subject)	0.867398	0.927829	0.00310471	met ~trait+G03C+Total_C+HDL_C+G03C+Age+PTGENDER+BMI+PTEDUCAT+BIFAST+APOEGrp+(1|subject)+(1|time)	0.000409836
FA(18:2)	Fatty acids	CSF ABETA	A	0.914828	0.966263	-0.00243772	met ~ trait+Total_C+HDL_C+Age+PTGENDER+BMI+PTEDUCAT+BIFAST+APOEGrp	0.451249	0.639585	0.0419645	met ~ trait+Total_C+HDL_C+Age+PTGENDER+BMI+PTEDUCAT+BIFAST+APOEGrp	0.357532	0.757002	-0.0332349	met ~ trait+Total_C+HDL_C+Age+PTGENDER+BMI+PTEDUCAT+BIFAST+APOEGrp	0.471396	0.958478	-0.000988313	met ~trait*time+Total_C+HDL_C+Age+PTGENDER+BMI+PTEDUCAT+BIFAST+APOEGrp+(1|subject)	0.759724	0.882348	-0.00601325	met ~trait+Total_C+HDL_C+Age+PTGENDER+BMI+PTEDUCAT+BIFAST+APOEGrp+(1|subject)+(1|time)	0.000409836
FA(20:2)	Fatty acids	CSF ABETA	A	0.917558	0.966263	-0.00147855	met ~ trait+Total_C+HDL_C+Age+PTGENDER+BMI+PTEDUCAT+BIFAST+APOEGrp	0.198398	0.399213	0.0446987	met ~ trait+Total_C+HDL_C+Age+PTGENDER+BMI+PTEDUCAT+BIFAST+APOEGrp	0.217105	0.664498	-0.0289412	met ~ trait+Total_C+HDL_C+Age+PTGENDER+BMI+PTEDUCAT+BIFAST+APOEGrp	0.234031	0.927226	-0.00103422	met ~trait*time+Total_C+HDL_C+Age+PTGENDER+BMI+PTEDUCAT+BIFAST+APOEGrp+(1|subject)	0.828653	0.908031	-0.00268162	met ~trait+Total_C+HDL_C+Age+PTGENDER+BMI+PTEDUCAT+BIFAST+APOEGrp+(1|subject)+(1|time)	0.000409836
GABA	Biogenic amines	CSF ABETA	A	0.0820251	0.322804	-0.017413	met ~ trait+M05BA+Age+PTGENDER+BMI+PTEDUCAT+BIFAST+APOEGrp	0.957209	0.974543	-0.00130852	met ~ trait+M05BA+Age+PTGENDER+BMI+PTEDUCAT+BIFAST+APOEGrp	0.175327	0.660042	0.0233149	met ~ trait+M05BA+Age+PTGENDER+BMI+PTEDUCAT+BIFAST+APOEGrp	0.017044	0.927226	0.00129292	met ~trait*time+Age+PTGENDER+BMI+PTEDUCAT+BIFAST+APOEGrp+(1|subject)	0.152899	0.38491	-0.0129744	met ~trait+M05BA+Age+PTGENDER+BMI+PTEDUCAT+BIFAST+APOEGrp+(1|subject)+(1|time)	0.000409836
GCA	Bile acids	CSF ABETA	A	0.87243	0.955519	0.00681147	met ~ trait+Total_C+HDL_C+Age+PTGENDER+BMI+PTEDUCAT+BIFAST+APOEGrp	0.0797012	0.250038	-0.192545	met ~ trait+Total_C+HDL_C+Age+PTGENDER+BMI+PTEDUCAT+BIFAST+APOEGrp	0.93052	0.980923	0.0058276	met ~ trait+Total_C+HDL_C+Age+PTGENDER+BMI+PTEDUCAT+BIFAST+APOEGrp	0.686175	0.958478	-0.000932003	met ~trait*time+Total_C+HDL_C+Age+PTGENDER+BMI+PTEDUCAT+BIFAST+APOEGrp+(1|subject)	0.74403	0.873501	-0.0122952	met ~trait+Total_C+HDL_C+Age+PTGENDER+BMI+PTEDUCAT+BIFAST+APOEGrp+(1|subject)+(1|time)	0.000409836
GCDCA	Bile acids	CSF ABETA	A	0.236587	0.513789	-0.0624847	met ~ trait+Total_C+HDL_C+Age+PTGENDER+BMI+PTEDUCAT+BIFAST+APOEGrp	0.876288	0.919666	-0.0190014	met ~ trait+Total_C+HDL_C+Age+PTGENDER+BMI+PTEDUCAT+BIFAST+APOEGrp	0.296058	0.707365	-0.093173	met ~ trait+Total_C+HDL_C+Age+PTGENDER+BMI+PTEDUCAT+BIFAST+APOEGrp	0.915318	0.983664	-0.000320968	met ~trait*time+Total_C+HDL_C+Age+PTGENDER+BMI+PTEDUCAT+BIFAST+APOEGrp+(1|subject)	0.243209	0.502301	-0.0542302	met ~trait+Total_C+HDL_C+Age+PTGENDER+BMI+PTEDUCAT+BIFAST+APOEGrp+(1|subject)+(1|time)	0.000409836
GDCA	Bile acids	CSF ABETA	A	0.0613634	0.272367	-0.109515	met ~ trait+Total_C+HDL_C+Age+PTGENDER+BMI+PTEDUCAT+BIFAST+APOEGrp	0.604711	0.759265	-0.0685436	met ~ trait+Total_C+HDL_C+Age+PTGENDER+BMI+PTEDUCAT+BIFAST+APOEGrp	0.0456516	0.64756	-0.192648	met ~ trait+Total_C+HDL_C+Age+PTGENDER+BMI+PTEDUCAT+BIFAST+APOEGrp	0.682778	0.958478	-0.00126322	met ~trait*time+Total_C+HDL_C+Age+PTGENDER+BMI+PTEDUCAT+BIFAST+APOEGrp+(1|subject)	0.0162361	0.129553	-0.123825	met ~trait+Total_C+HDL_C+Age+PTGENDER+BMI+PTEDUCAT+BIFAST+APOEGrp+(1|subject)+(1|time)	0.000409836
GLCA	Bile acids	CSF ABETA	A	0.103406	0.351167	-0.0683509	met ~ trait+A12CE+Total_C+HDL_C+A12CE+Age+PTGENDER+BMI+PTEDUCAT+BIFAST+APOEGrp	0.927187	0.951636	0.00936285	met ~ trait+A12CE+Total_C+HDL_C+A12CE+Age+PTGENDER+BMI+PTEDUCAT+BIFAST+APOEGrp	0.185368	0.660042	-0.089815	met ~ trait+A12CE+Total_C+HDL_C+A12CE+Age+PTGENDER+BMI+PTEDUCAT+BIFAST+APOEGrp	0.846782	0.979274	-0.000466848	met ~trait*time+Total_C+HDL_C+Age+PTGENDER+BMI+PTEDUCAT+BIFAST+APOEGrp+(1|subject)	0.114458	0.333408	-0.0579473	met ~trait+A12CE+Total_C+HDL_C+A12CE+Age+PTGENDER+BMI+PTEDUCAT+BIFAST+APOEGrp+(1|subject)+(1|time)	0.000409836
GLCAS	Bile acids	CSF ABETA	A	0.322576	0.59354	-0.0436684	met ~ trait+N06AB+Total_C+HDL_C+N06AB+Age+PTGENDER+BMI+PTEDUCAT+BIFAST+APOEGrp	0.117982	0.298511	-0.164626	met ~ trait+N06AB+Total_C+HDL_C+N06AB+Age+PTGENDER+BMI+PTEDUCAT+BIFAST+APOEGrp	0.158887	0.649344	-0.104127	met ~ trait+N06AB+Total_C+HDL_C+N06AB+Age+PTGENDER+BMI+PTEDUCAT+BIFAST+APOEGrp	0.267091	0.927226	-0.0025262	met ~trait*time+Total_C+HDL_C+Age+PTGENDER+BMI+PTEDUCAT+BIFAST+APOEGrp+(1|subject)	0.0317355	0.165548	-0.0848451	met ~trait+N06AB+Total_C+HDL_C+N06AB+Age+PTGENDER+BMI+PTEDUCAT+BIFAST+APOEGrp+(1|subject)+(1|time)	0.000409836
Gln	Amino acids	CSF ABETA	A	0.0449875	0.2329	-0.0135228	met ~ trait+A10BA+Age+PTGENDER+BMI+PTEDUCAT+BIFAST+APOEGrp	0.780621	0.862432	0.0049897	met ~ trait+A10BA+Age+PTGENDER+BMI+PTEDUCAT+BIFAST+APOEGrp	0.175183	0.660042	-0.014189	met ~ trait+A10BA+Age+PTGENDER+BMI+PTEDUCAT+BIFAST+APOEGrp	0.382212	0.945804	-0.000325601	met ~trait*time+Age+PTGENDER+BMI+PTEDUCAT+BIFAST+APOEGrp+(1|subject)	0.0247869	0.144163	-0.0134294	met ~trait+A10BA+Age+PTGENDER+BMI+PTEDUCAT+BIFAST+APOEGrp+(1|subject)+(1|time)	0.000409836
Glu	Amino acids	CSF ABETA	A	0.434545	0.674478	-0.0158484	met ~ trait+Age+PTGENDER+BMI+PTEDUCAT+BIFAST+APOEGrp	0.0390049	0.190055	0.106805	met ~ trait+Age+PTGENDER+BMI+PTEDUCAT+BIFAST+APOEGrp	0.244401	0.667639	0.0353326	met ~ trait+Age+PTGENDER+BMI+PTEDUCAT+BIFAST+APOEGrp	0.0321983	0.927226	0.00261217	met ~trait*time+Age+PTGENDER+BMI+PTEDUCAT+BIFAST+APOEGrp+(1|subject)	0.734302	0.872447	0.00593616	met ~trait+Age+PTGENDER+BMI+PTEDUCAT+BIFAST+APOEGrp+(1|subject)+(1|time)	0.000409836
Gly	Amino acids	CSF ABETA	A	0.0300137	0.200395	-0.0271422	met ~ trait+M05BA+Age+PTGENDER+BMI+PTEDUCAT+BIFAST+APOEGrp	0.924592	0.950901	0.00271873	met ~ trait+M05BA+Age+PTGENDER+BMI+PTEDUCAT+BIFAST+APOEGrp	0.449154	0.798761	-0.0149934	met ~ trait+M05BA+Age+PTGENDER+BMI+PTEDUCAT+BIFAST+APOEGrp	0.789763	0.979274	-0.000147868	met ~trait*time+M05BA+N02BA+Age+PTGENDER+BMI+PTEDUCAT+BIFAST+APOEGrp+(1|subject)	0.0155177	0.129553	-0.0269317	met ~trait+M05BA+Age+PTGENDER+BMI+PTEDUCAT+BIFAST+APOEGrp+(1|subject)+(1|time)	0.000409836
GUDCA	Bile acids	CSF ABETA	A	0.905592	0.966263	-0.00699975	met ~ trait+Total_C+HDL_C+Age+PTGENDER+BMI+PTEDUCAT+BIFAST+APOEGrp	0.65074	0.790744	-0.0644921	met ~ trait+Total_C+HDL_C+Age+PTGENDER+BMI+PTEDUCAT+BIFAST+APOEGrp	0.243646	0.667639	-0.108714	met ~ trait+Total_C+HDL_C+Age+PTGENDER+BMI+PTEDUCAT+BIFAST+APOEGrp	0.579285	0.958478	-0.00171616	met ~trait*time+Total_C+HDL_C+Age+PTGENDER+BMI+PTEDUCAT+BIFAST+APOEGrp+(1|subject)	0.763125	0.882348	-0.0157137	met ~trait+Total_C+HDL_C+Age+PTGENDER+BMI+PTEDUCAT+BIFAST+APOEGrp+(1|subject)+(1|time)	0.000409836
H1	Carbohydrates and related	CSF ABETA	A	0.170441	0.433383	-0.00869	met ~ trait+A10BA+A10BB+Age+PTGENDER+BMI+PTEDUCAT+BIFAST+APOEGrp	0.0463268	0.204119	0.0278509	met ~ trait+A10BA+A10BB+Age+PTGENDER+BMI+PTEDUCAT+BIFAST+APOEGrp	0.995885	0.995885	5.54e-05	met ~ trait+A10BA+A10BB+Age+PTGENDER+BMI+PTEDUCAT+BIFAST+APOEGrp	0.902911	0.983664	4.36e-05	met ~trait*time+A10BA+Age+PTGENDER+BMI+PTEDUCAT+BIFAST+APOEGrp+(1|subject)	0.269	0.528898	-0.00615917	met ~trait+A10BA+A10BB+Age+PTGENDER+BMI+PTEDUCAT+BIFAST+APOEGrp+(1|subject)+(1|time)	0.000409836
HArg	Amino acid related	CSF ABETA	A	0.533368	0.753867	0.012	met ~ trait+Age+PTGENDER+BMI+PTEDUCAT+BIFAST+APOEGrp	0.62297	0.769792	-0.0231156	met ~ trait+Age+PTGENDER+BMI+PTEDUCAT+BIFAST+APOEGrp	0.303036	0.708754	0.0321511	met ~ trait+Age+PTGENDER+BMI+PTEDUCAT+BIFAST+APOEGrp	0.981842	0.984888	-1.95e-05	met ~trait*time+Age+PTGENDER+BMI+PTEDUCAT+BIFAST+APOEGrp+(1|subject)	0.655	0.831047	0.00769055	met ~trait+Age+PTGENDER+BMI+PTEDUCAT+BIFAST+APOEGrp+(1|subject)+(1|time)	0.000409836
HCys	Amino acid related	CSF ABETA	A	0.327536	0.596163	-0.0126	met ~ trait+C03AA+C03EA+Age+PTGENDER+BMI+PTEDUCAT+BIFAST+APOEGrp	0.698738	0.809065	-0.0122044	met ~ trait+C03AA+C03EA+Age+PTGENDER+BMI+PTEDUCAT+BIFAST+APOEGrp	0.564206	0.852204	-0.0121324	met ~ trait+C03AA+C03EA+Age+PTGENDER+BMI+PTEDUCAT+BIFAST+APOEGrp	0.97819	0.984888	-1.81e-05	met ~trait*time+C03AA+Age+PTGENDER+BMI+PTEDUCAT+BIFAST+APOEGrp+(1|subject)	0.462	0.700377	-0.00856846	met ~trait+C03AA+C03EA+Age+PTGENDER+BMI+PTEDUCAT+BIFAST+APOEGrp+(1|subject)+(1|time)	0.000409836
Hex2Cer(d18:1/14:0)	Dihexosylceramides	CSF ABETA	A	0.00223734	0.075473	-0.0360379	met ~ trait+A10+A10BA+C10AA+Total_C+HDL_C+A10+A10BA+C10AA+Age+PTGENDER+BMI+PTEDUCAT+BIFAST+APOEGrp	0.0192658	0.133814	-0.0604875	met ~ trait+A10+A10BA+C10AA+Total_C+HDL_C+A10+A10BA+C10AA+Age+PTGENDER+BMI+PTEDUCAT+BIFAST+APOEGrp	0.987987	0.993959	0.000284018	met ~ trait+A10+A10BA+C10AA+Total_C+HDL_C+A10+A10BA+C10AA+Age+PTGENDER+BMI+PTEDUCAT+BIFAST+APOEGrp	0.571077	0.958478	0.000343234	met ~trait*time+A10BA+C10AA+Total_C+HDL_C+A10BA+C10AA+Age+PTGENDER+BMI+PTEDUCAT+BIFAST+APOEGrp+(1|subject)	0.00559564	0.0895901	-0.0284249	met ~trait+A10+A10BA+C10AA+Total_C+HDL_C+A10+A10BA+C10AA+Age+PTGENDER+BMI+PTEDUCAT+BIFAST+APOEGrp+(1|subject)+(1|time)	0.000409836
Hex2Cer(d18:1/16:0)	Dihexosylceramides	CSF ABETA	A	0.00666398	0.116275	-0.03241	met ~ trait+A10BA+C10AA+Total_C+HDL_C+A10BA+C10AA+Age+PTGENDER+BMI+PTEDUCAT+BIFAST+APOEGrp	0.0664934	0.23365	-0.0527229	met ~ trait+A10BA+C10AA+Total_C+HDL_C+A10BA+C10AA+Age+PTGENDER+BMI+PTEDUCAT+BIFAST+APOEGrp	0.852418	0.958336	0.00341855	met ~ trait+A10BA+C10AA+Total_C+HDL_C+A10BA+C10AA+Age+PTGENDER+BMI+PTEDUCAT+BIFAST+APOEGrp	0.455707	0.958478	-0.000375	met ~trait*time+A10BA+C10AA+Total_C+HDL_C+A10BA+C10AA+Age+PTGENDER+BMI+PTEDUCAT+BIFAST+APOEGrp+(1|subject)	0.0078874	0.0907051	-0.0278332	met ~trait+A10BA+C10AA+Total_C+HDL_C+A10BA+C10AA+Age+PTGENDER+BMI+PTEDUCAT+BIFAST+APOEGrp+(1|subject)+(1|time)	0.000409836
Hex2Cer(d18:1/18:0)	Dihexosylceramides	CSF ABETA	A	0.097988	0.344319	-0.0152634	met ~ trait+C10AA+Total_C+HDL_C+C10AA+Age+PTGENDER+BMI+PTEDUCAT+BIFAST+APOEGrp	0.285419	0.49312	-0.0225753	met ~ trait+C10AA+Total_C+HDL_C+C10AA+Age+PTGENDER+BMI+PTEDUCAT+BIFAST+APOEGrp	0.807823	0.954584	-0.00343875	met ~ trait+C10AA+Total_C+HDL_C+C10AA+Age+PTGENDER+BMI+PTEDUCAT+BIFAST+APOEGrp	0.542121	0.958478	0.000275996	met ~trait*time+C10AA+Total_C+HDL_C+C10AA+Age+PTGENDER+BMI+PTEDUCAT+BIFAST+APOEGrp+(1|subject)	0.203663	0.44612	-0.0101757	met ~trait+C10AA+Total_C+HDL_C+C10AA+Age+PTGENDER+BMI+PTEDUCAT+BIFAST+APOEGrp+(1|subject)+(1|time)	0.000409836
Hex2Cer(d18:1/20:0)	Dihexosylceramides	CSF ABETA	A	0.123434	0.367335	-0.0179282	met ~ trait+Total_C+HDL_C+Age+PTGENDER+BMI+PTEDUCAT+BIFAST+APOEGrp	0.678035	0.797125	-0.0114503	met ~ trait+Total_C+HDL_C+Age+PTGENDER+BMI+PTEDUCAT+BIFAST+APOEGrp	0.424095	0.798761	0.0140948	met ~ trait+Total_C+HDL_C+Age+PTGENDER+BMI+PTEDUCAT+BIFAST+APOEGrp	0.223983	0.927226	0.00066917	met ~trait*time+Total_C+HDL_C+Age+PTGENDER+BMI+PTEDUCAT+BIFAST+APOEGrp+(1|subject)	0.381754	0.641907	-0.00894062	met ~trait+Total_C+HDL_C+Age+PTGENDER+BMI+PTEDUCAT+BIFAST+APOEGrp+(1|subject)+(1|time)	0.000409836
Hex2Cer(d18:1/22:0)	Dihexosylceramides	CSF ABETA	A	0.245139	0.523584	-0.0119633	met ~ trait+C10AA+C10BA02+Total_C+HDL_C+C10AA+C10BA02+Age+PTGENDER+BMI+PTEDUCAT+BIFAST+APOEGrp	0.741178	0.837134	-0.00812722	met ~ trait+C10AA+C10BA02+Total_C+HDL_C+C10AA+C10BA02+Age+PTGENDER+BMI+PTEDUCAT+BIFAST+APOEGrp	0.523148	0.835057	0.0102524	met ~ trait+C10AA+C10BA02+Total_C+HDL_C+C10AA+C10BA02+Age+PTGENDER+BMI+PTEDUCAT+BIFAST+APOEGrp	0.45136	0.958478	-0.000362513	met ~trait*time+C10AA+N02BA+Total_C+HDL_C+C10AA+N02BA+Age+PTGENDER+BMI+PTEDUCAT+BIFAST+APOEGrp+(1|subject)	0.300831	0.560585	-0.009435	met ~trait+C10AA+C10BA02+Total_C+HDL_C+C10AA+C10BA02+Age+PTGENDER+BMI+PTEDUCAT+BIFAST+APOEGrp+(1|subject)+(1|time)	0.000409836
Hex2Cer(d18:1/24:0)	Dihexosylceramides	CSF ABETA	A	0.927806	0.969979	-0.000980688	met ~ trait+C10AA+C10BA02+Total_C+HDL_C+C10AA+C10BA02+Age+PTGENDER+BMI+PTEDUCAT+BIFAST+APOEGrp	0.247023	0.451686	-0.0320755	met ~ trait+C10AA+C10BA02+Total_C+HDL_C+C10AA+C10BA02+Age+PTGENDER+BMI+PTEDUCAT+BIFAST+APOEGrp	0.0790576	0.649344	0.0282867	met ~ trait+C10AA+C10BA02+Total_C+HDL_C+C10AA+C10BA02+Age+PTGENDER+BMI+PTEDUCAT+BIFAST+APOEGrp	0.680786	0.958478	-0.000205437	met ~trait*time+C10AA+C10BA02+Total_C+HDL_C+C10AA+C10BA02+Age+PTGENDER+BMI+PTEDUCAT+BIFAST+APOEGrp+(1|subject)	0.870362	0.927829	0.00157735	met ~trait+C10AA+C10BA02+Total_C+HDL_C+C10AA+C10BA02+Age+PTGENDER+BMI+PTEDUCAT+BIFAST+APOEGrp+(1|subject)+(1|time)	0.000409836
Hex2Cer(d18:1/24:1)	Dihexosylceramides	CSF ABETA	A	0.056105	0.253475	-0.0242265	met ~ trait+A10BA+C10AA+C10BA02+Total_C+HDL_C+A10BA+C10AA+C10BA02+Age+PTGENDER+BMI+PTEDUCAT+BIFAST+APOEGrp	0.363417	0.558934	-0.0294507	met ~ trait+A10BA+C10AA+C10BA02+Total_C+HDL_C+A10BA+C10AA+C10BA02+Age+PTGENDER+BMI+PTEDUCAT+BIFAST+APOEGrp	0.697637	0.91022	-0.00766339	met ~ trait+A10BA+C10AA+C10BA02+Total_C+HDL_C+A10BA+C10AA+C10BA02+Age+PTGENDER+BMI+PTEDUCAT+BIFAST+APOEGrp	0.330576	0.927226	-0.000539922	met ~trait*time+A10BA+C10AA+Total_C+HDL_C+A10BA+C10AA+Age+PTGENDER+BMI+PTEDUCAT+BIFAST+APOEGrp+(1|subject)	0.113432	0.333408	-0.0179376	met ~trait+A10BA+C10AA+C10BA02+Total_C+HDL_C+A10BA+C10AA+C10BA02+Age+PTGENDER+BMI+PTEDUCAT+BIFAST+APOEGrp+(1|subject)+(1|time)	0.000409836
Hex2Cer(d18:1/26:0)	Dihexosylceramides	CSF ABETA	A	0.776144	0.924068	-0.00373	met ~ trait+Total_C+HDL_C+Age+PTGENDER+BMI+PTEDUCAT+BIFAST+APOEGrp	0.598068	0.754669	-0.0186302	met ~ trait+Total_C+HDL_C+Age+PTGENDER+BMI+PTEDUCAT+BIFAST+APOEGrp	0.715434	0.91022	-0.00717586	met ~ trait+Total_C+HDL_C+Age+PTGENDER+BMI+PTEDUCAT+BIFAST+APOEGrp	0.942211	0.983664	-5.95e-05	met ~trait*time+Total_C+HDL_C+Age+PTGENDER+BMI+PTEDUCAT+BIFAST+APOEGrp+(1|subject)	0.539	0.749381	-0.00684377	met ~trait+Total_C+HDL_C+Age+PTGENDER+BMI+PTEDUCAT+BIFAST+APOEGrp+(1|subject)+(1|time)	0.000409836
Hex2Cer(d18:1/26:1)	Dihexosylceramides	CSF ABETA	A	0.076667	0.310348	-0.0231331	met ~ trait+C10AA+Total_C+HDL_C+C10AA+Age+PTGENDER+BMI+PTEDUCAT+BIFAST+APOEGrp	0.595294	0.754669	-0.0167612	met ~ trait+C10AA+Total_C+HDL_C+C10AA+Age+PTGENDER+BMI+PTEDUCAT+BIFAST+APOEGrp	0.965622	0.986139	0.000788969	met ~ trait+C10AA+Total_C+HDL_C+C10AA+Age+PTGENDER+BMI+PTEDUCAT+BIFAST+APOEGrp	0.527753	0.958478	0.000478798	met ~trait*time+C10AA+Total_C+HDL_C+C10AA+Age+PTGENDER+BMI+PTEDUCAT+BIFAST+APOEGrp+(1|subject)	0.0628516	0.230456	-0.0203427	met ~trait+C10AA+Total_C+HDL_C+C10AA+Age+PTGENDER+BMI+PTEDUCAT+BIFAST+APOEGrp+(1|subject)+(1|time)	0.000409836
Hex3Cer(d18:1_20:0)	Trihexosylceramides	CSF ABETA	A	0.0126876	0.145908	-0.0326875	met ~ trait+C10AA+Total_C+HDL_C+C10AA+Age+PTGENDER+BMI+PTEDUCAT+BIFAST+APOEGrp	0.308858	0.508009	-0.0320976	met ~ trait+C10AA+Total_C+HDL_C+C10AA+Age+PTGENDER+BMI+PTEDUCAT+BIFAST+APOEGrp	0.902681	0.975064	0.0025772	met ~ trait+C10AA+Total_C+HDL_C+C10AA+Age+PTGENDER+BMI+PTEDUCAT+BIFAST+APOEGrp	0.747798	0.97022	-0.000231404	met ~trait*time+C10AA+Total_C+HDL_C+C10AA+Age+PTGENDER+BMI+PTEDUCAT+BIFAST+APOEGrp+(1|subject)	0.016717	0.129553	-0.027629	met ~trait+C10AA+Total_C+HDL_C+C10AA+Age+PTGENDER+BMI+PTEDUCAT+BIFAST+APOEGrp+(1|subject)+(1|time)	0.000409836
Hex3Cer(d18:1_22:0)	Trihexosylceramides	CSF ABETA	A	0.119832	0.367335	-0.0227173	met ~ trait+C10AA+Total_C+HDL_C+C10AA+Age+PTGENDER+BMI+PTEDUCAT+BIFAST+APOEGrp	0.309223	0.508009	-0.0378893	met ~ trait+C10AA+Total_C+HDL_C+C10AA+Age+PTGENDER+BMI+PTEDUCAT+BIFAST+APOEGrp	0.677946	0.910041	0.00956476	met ~ trait+C10AA+Total_C+HDL_C+C10AA+Age+PTGENDER+BMI+PTEDUCAT+BIFAST+APOEGrp	0.368195	0.931533	-0.000540717	met ~trait*time+C10AA+Total_C+HDL_C+C10AA+Age+PTGENDER+BMI+PTEDUCAT+BIFAST+APOEGrp+(1|subject)	0.169186	0.402418	-0.0179819	met ~trait+C10AA+Total_C+HDL_C+C10AA+Age+PTGENDER+BMI+PTEDUCAT+BIFAST+APOEGrp+(1|subject)+(1|time)	0.000409836
Hex3Cer(d18:1/16:0)	Trihexosylceramides	CSF ABETA	A	0.000817509	0.0580926	-0.033	met ~ trait+A10BA+C10AA+Total_C+HDL_C+A10BA+C10AA+Age+PTGENDER+BMI+PTEDUCAT+BIFAST+APOEGrp	0.100736	0.277099	-0.0385032	met ~ trait+A10BA+C10AA+Total_C+HDL_C+A10BA+C10AA+Age+PTGENDER+BMI+PTEDUCAT+BIFAST+APOEGrp	0.939679	0.982734	-0.00109024	met ~ trait+A10BA+C10AA+Total_C+HDL_C+A10BA+C10AA+Age+PTGENDER+BMI+PTEDUCAT+BIFAST+APOEGrp	0.916987	0.983664	-4.83e-05	met ~trait*time+A10BA+C10AA+Total_C+HDL_C+A10BA+C10AA+Age+PTGENDER+BMI+PTEDUCAT+BIFAST+APOEGrp+(1|subject)	0.0016	0.0599457	-0.0270526	met ~trait+A10BA+C10AA+Total_C+HDL_C+A10BA+C10AA+Age+PTGENDER+BMI+PTEDUCAT+BIFAST+APOEGrp+(1|subject)+(1|time)	0.000409836
Hex3Cer(d18:1/18:0)	Trihexosylceramides	CSF ABETA	A	0.339244	0.599116	-0.0118186	met ~ trait+A10BA+C10AA+Total_C+HDL_C+A10BA+C10AA+Age+PTGENDER+BMI+PTEDUCAT+BIFAST+APOEGrp	0.22366	0.422283	-0.0345657	met ~ trait+A10BA+C10AA+Total_C+HDL_C+A10BA+C10AA+Age+PTGENDER+BMI+PTEDUCAT+BIFAST+APOEGrp	0.774752	0.932025	0.00539764	met ~ trait+A10BA+C10AA+Total_C+HDL_C+A10BA+C10AA+Age+PTGENDER+BMI+PTEDUCAT+BIFAST+APOEGrp	0.203393	0.927226	-0.000775976	met ~trait*time+A10BA+C10AA+Total_C+HDL_C+A10BA+C10AA+Age+PTGENDER+BMI+PTEDUCAT+BIFAST+APOEGrp+(1|subject)	0.366215	0.626029	-0.00978623	met ~trait+A10BA+C10AA+Total_C+HDL_C+A10BA+C10AA+Age+PTGENDER+BMI+PTEDUCAT+BIFAST+APOEGrp+(1|subject)+(1|time)	0.000409836
Hex3Cer(d18:1/24:1)	Trihexosylceramides	CSF ABETA	A	0.041779	0.227314	-0.0262302	met ~ trait+A10BA+C10AA+Total_C+HDL_C+A10BA+C10AA+Age+PTGENDER+BMI+PTEDUCAT+BIFAST+APOEGrp	0.557724	0.721761	-0.0179804	met ~ trait+A10BA+C10AA+Total_C+HDL_C+A10BA+C10AA+Age+PTGENDER+BMI+PTEDUCAT+BIFAST+APOEGrp	0.626703	0.881446	-0.00964014	met ~ trait+A10BA+C10AA+Total_C+HDL_C+A10BA+C10AA+Age+PTGENDER+BMI+PTEDUCAT+BIFAST+APOEGrp	0.251569	0.927226	-0.000649724	met ~trait*time+A10BA+C10AA+N02BA+Total_C+HDL_C+A10BA+C10AA+N02BA+Age+PTGENDER+BMI+PTEDUCAT+BIFAST+APOEGrp+(1|subject)	0.105156	0.322478	-0.0184587	met ~trait+A10BA+C10AA+Total_C+HDL_C+A10BA+C10AA+Age+PTGENDER+BMI+PTEDUCAT+BIFAST+APOEGrp+(1|subject)+(1|time)	0.000409836
Hex3Cer(d18:1/26:1)	Trihexosylceramides	CSF ABETA	A	0.326714	0.596163	-0.0133428	met ~ trait+C10AA+Total_C+HDL_C+C10AA+Age+PTGENDER+BMI+PTEDUCAT+BIFAST+APOEGrp	0.829695	0.885709	-0.00646207	met ~ trait+C10AA+Total_C+HDL_C+C10AA+Age+PTGENDER+BMI+PTEDUCAT+BIFAST+APOEGrp	0.546868	0.84644	-0.012684	met ~ trait+C10AA+Total_C+HDL_C+C10AA+Age+PTGENDER+BMI+PTEDUCAT+BIFAST+APOEGrp	0.244883	0.927226	-0.000955376	met ~trait*time+C10AA+Total_C+HDL_C+C10AA+Age+PTGENDER+BMI+PTEDUCAT+BIFAST+APOEGrp+(1|subject)	0.368953	0.627936	-0.0102197	met ~trait+C10AA+Total_C+HDL_C+C10AA+Age+PTGENDER+BMI+PTEDUCAT+BIFAST+APOEGrp+(1|subject)+(1|time)	0.000409836
HexCer(d16:1/22:0)	Hexosylceramides	CSF ABETA	A	0.910956	0.966263	0.00116288	met ~ trait+C10AA+Total_C+HDL_C+C10AA+Age+PTGENDER+BMI+PTEDUCAT+BIFAST+APOEGrp	0.0909587	0.267588	-0.041003	met ~ trait+C10AA+Total_C+HDL_C+C10AA+Age+PTGENDER+BMI+PTEDUCAT+BIFAST+APOEGrp	0.512405	0.833688	0.0111369	met ~ trait+C10AA+Total_C+HDL_C+C10AA+Age+PTGENDER+BMI+PTEDUCAT+BIFAST+APOEGrp	0.383431	0.945804	-0.000474267	met ~trait*time+C10AA+Total_C+HDL_C+C10AA+Age+PTGENDER+BMI+PTEDUCAT+BIFAST+APOEGrp+(1|subject)	0.914362	0.959639	0.000990241	met ~trait+C10AA+Total_C+HDL_C+C10AA+Age+PTGENDER+BMI+PTEDUCAT+BIFAST+APOEGrp+(1|subject)+(1|time)	0.000409836
HexCer(d16:1/24:0)	Hexosylceramides	CSF ABETA	A	0.141726	0.400929	-0.0164839	met ~ trait+C10AA+Total_C+HDL_C+C10AA+Age+PTGENDER+BMI+PTEDUCAT+BIFAST+APOEGrp	0.257213	0.459893	-0.0280563	met ~ trait+C10AA+Total_C+HDL_C+C10AA+Age+PTGENDER+BMI+PTEDUCAT+BIFAST+APOEGrp	0.740603	0.925005	0.00612917	met ~ trait+C10AA+Total_C+HDL_C+C10AA+Age+PTGENDER+BMI+PTEDUCAT+BIFAST+APOEGrp	0.802503	0.979274	0.000147697	met ~trait*time+C10AA+Total_C+HDL_C+C10AA+Age+PTGENDER+BMI+PTEDUCAT+BIFAST+APOEGrp+(1|subject)	0.409231	0.661569	-0.00813536	met ~trait+C10AA+Total_C+HDL_C+C10AA+Age+PTGENDER+BMI+PTEDUCAT+BIFAST+APOEGrp+(1|subject)+(1|time)	0.000409836
HexCer(d18:1/14:0)	Hexosylceramides	CSF ABETA	A	0.0469591	0.236728	-0.0200112	met ~ trait+A10BA+C10AA+Total_C+HDL_C+A10BA+C10AA+Age+PTGENDER+BMI+PTEDUCAT+BIFAST+APOEGrp	0.00924031	0.12068	-0.069111	met ~ trait+A10BA+C10AA+Total_C+HDL_C+A10BA+C10AA+Age+PTGENDER+BMI+PTEDUCAT+BIFAST+APOEGrp	0.905364	0.975064	-0.00206102	met ~ trait+A10BA+C10AA+Total_C+HDL_C+A10BA+C10AA+Age+PTGENDER+BMI+PTEDUCAT+BIFAST+APOEGrp	0.348359	0.927226	-0.000565898	met ~trait*time+A10BA+C10AA+Total_C+HDL_C+A10BA+C10AA+Age+PTGENDER+BMI+PTEDUCAT+BIFAST+APOEGrp+(1|subject)	0.00765869	0.0901232	-0.0243433	met ~trait+A10BA+C10AA+Total_C+HDL_C+A10BA+C10AA+Age+PTGENDER+BMI+PTEDUCAT+BIFAST+APOEGrp+(1|subject)+(1|time)	0.000409836
HexCer(d18:1/16:0)	Hexosylceramides	CSF ABETA	A	0.00460495	0.0970932	-0.0287909	met ~ trait+A10+A10BA+C10AA+C10BA02+Total_C+HDL_C+A10+A10BA+C10AA+C10BA02+Age+PTGENDER+BMI+PTEDUCAT+BIFAST+APOEGrp	0.0140385	0.130437	-0.0602772	met ~ trait+A10+A10BA+C10AA+C10BA02+Total_C+HDL_C+A10+A10BA+C10AA+C10BA02+Age+PTGENDER+BMI+PTEDUCAT+BIFAST+APOEGrp	0.267161	0.689711	-0.0182105	met ~ trait+A10+A10BA+C10AA+C10BA02+Total_C+HDL_C+A10+A10BA+C10AA+C10BA02+Age+PTGENDER+BMI+PTEDUCAT+BIFAST+APOEGrp	0.355748	0.927226	-0.000430084	met ~trait*time+A10BA+C10AA+C10BA02+Total_C+HDL_C+A10BA+C10AA+C10BA02+Age+PTGENDER+BMI+PTEDUCAT+BIFAST+APOEGrp+(1|subject)	0.00246942	0.0735015	-0.0272162	met ~trait+A10+A10BA+C10AA+C10BA02+Total_C+HDL_C+A10+A10BA+C10AA+C10BA02+Age+PTGENDER+BMI+PTEDUCAT+BIFAST+APOEGrp+(1|subject)+(1|time)	0.000409836
HexCer(d18:1/18:0)	Hexosylceramides	CSF ABETA	A	0.0185414	0.164595	-0.0297548	met ~ trait+A10BA+C10AA+Total_C+HDL_C+A10BA+C10AA+Age+PTGENDER+BMI+PTEDUCAT+BIFAST+APOEGrp	0.964193	0.97856	0.00133371	met ~ trait+A10BA+C10AA+Total_C+HDL_C+A10BA+C10AA+Age+PTGENDER+BMI+PTEDUCAT+BIFAST+APOEGrp	0.695961	0.91022	-0.00824941	met ~ trait+A10BA+C10AA+Total_C+HDL_C+A10BA+C10AA+Age+PTGENDER+BMI+PTEDUCAT+BIFAST+APOEGrp	0.314152	0.927226	0.000670816	met ~trait*time+C10AA+Total_C+HDL_C+C10AA+Age+PTGENDER+BMI+PTEDUCAT+BIFAST+APOEGrp+(1|subject)	0.0405019	0.185951	-0.022931	met ~trait+A10BA+C10AA+Total_C+HDL_C+A10BA+C10AA+Age+PTGENDER+BMI+PTEDUCAT+BIFAST+APOEGrp+(1|subject)+(1|time)	0.000409836
HexCer(d18:1/18:1)	Hexosylceramides	CSF ABETA	A	0.0031993	0.0790198	-0.0260957	met ~ trait+A10BA+C10AA+Total_C+HDL_C+A10BA+C10AA+Age+PTGENDER+BMI+PTEDUCAT+BIFAST+APOEGrp	0.0339803	0.186716	-0.0389965	met ~ trait+A10BA+C10AA+Total_C+HDL_C+A10BA+C10AA+Age+PTGENDER+BMI+PTEDUCAT+BIFAST+APOEGrp	0.464123	0.804537	0.00985609	met ~ trait+A10BA+C10AA+Total_C+HDL_C+A10BA+C10AA+Age+PTGENDER+BMI+PTEDUCAT+BIFAST+APOEGrp	0.577052	0.958478	0.000275282	met ~trait*time+A10BA+C10AA+Total_C+HDL_C+A10BA+C10AA+Age+PTGENDER+BMI+PTEDUCAT+BIFAST+APOEGrp+(1|subject)	0.00355441	0.078197	-0.0219168	met ~trait+A10BA+C10AA+Total_C+HDL_C+A10BA+C10AA+Age+PTGENDER+BMI+PTEDUCAT+BIFAST+APOEGrp+(1|subject)+(1|time)	0.000409836
HexCer(d18:1/22:0)	Hexosylceramides	CSF ABETA	A	0.0217313	0.180263	-0.0270444	met ~ trait+A10+A10BA+C10AA+C10BA02+Total_C+HDL_C+A10+A10BA+C10AA+C10BA02+Age+PTGENDER+BMI+PTEDUCAT+BIFAST+APOEGrp	0.302435	0.505291	-0.0278606	met ~ trait+A10+A10BA+C10AA+C10BA02+Total_C+HDL_C+A10+A10BA+C10AA+C10BA02+Age+PTGENDER+BMI+PTEDUCAT+BIFAST+APOEGrp	0.685609	0.910041	-0.00759664	met ~ trait+A10+A10BA+C10AA+C10BA02+Total_C+HDL_C+A10+A10BA+C10AA+C10BA02+Age+PTGENDER+BMI+PTEDUCAT+BIFAST+APOEGrp	0.359763	0.927226	-0.00045113	met ~trait*time+A10BA+C10AA+C10BA02+Total_C+HDL_C+A10BA+C10AA+C10BA02+Age+PTGENDER+BMI+PTEDUCAT+BIFAST+APOEGrp+(1|subject)	0.0431382	0.188172	-0.0209797	met ~trait+A10+A10BA+C10AA+C10BA02+Total_C+HDL_C+A10+A10BA+C10AA+C10BA02+Age+PTGENDER+BMI+PTEDUCAT+BIFAST+APOEGrp+(1|subject)+(1|time)	0.000409836
HexCer(d18:1/23:0)	Hexosylceramides	CSF ABETA	A	0.0865732	0.324489	-0.0203936	met ~ trait+A10+C10AA+C10BA02+Total_C+HDL_C+A10+C10AA+C10BA02+Age+PTGENDER+BMI+PTEDUCAT+BIFAST+APOEGrp	0.0864788	0.258034	-0.0456396	met ~ trait+A10+C10AA+C10BA02+Total_C+HDL_C+A10+C10AA+C10BA02+Age+PTGENDER+BMI+PTEDUCAT+BIFAST+APOEGrp	0.521267	0.835057	-0.0124022	met ~ trait+A10+C10AA+C10BA02+Total_C+HDL_C+A10+C10AA+C10BA02+Age+PTGENDER+BMI+PTEDUCAT+BIFAST+APOEGrp	0.442529	0.958478	-0.000390679	met ~trait*time+A10BA+C10AA+C10BA02+Total_C+HDL_C+A10BA+C10AA+C10BA02+Age+PTGENDER+BMI+PTEDUCAT+BIFAST+APOEGrp+(1|subject)	0.124043	0.348699	-0.0161389	met ~trait+A10+C10AA+C10BA02+Total_C+HDL_C+A10+C10AA+C10BA02+Age+PTGENDER+BMI+PTEDUCAT+BIFAST+APOEGrp+(1|subject)+(1|time)	0.000409836
HexCer(d18:1/24:0)	Hexosylceramides	CSF ABETA	A	0.0080793	0.123883	-0.0302439	met ~ trait+A10+A10BA+C10AA+C10BA02+Total_C+HDL_C+A10+A10BA+C10AA+C10BA02+Age+PTGENDER+BMI+PTEDUCAT+BIFAST+APOEGrp	0.0783243	0.249259	-0.04648	met ~ trait+A10+A10BA+C10AA+C10BA02+Total_C+HDL_C+A10+A10BA+C10AA+C10BA02+Age+PTGENDER+BMI+PTEDUCAT+BIFAST+APOEGrp	0.950518	0.985908	-0.00113786	met ~ trait+A10+A10BA+C10AA+C10BA02+Total_C+HDL_C+A10+A10BA+C10AA+C10BA02+Age+PTGENDER+BMI+PTEDUCAT+BIFAST+APOEGrp	0.606768	0.958478	-0.000239446	met ~trait*time+A10BA+C10AA+C10BA02+Total_C+HDL_C+A10BA+C10AA+C10BA02+Age+PTGENDER+BMI+PTEDUCAT+BIFAST+APOEGrp+(1|subject)	0.0101851	0.105177	-0.0260026	met ~trait+A10+A10BA+C10AA+C10BA02+Total_C+HDL_C+A10+A10BA+C10AA+C10BA02+Age+PTGENDER+BMI+PTEDUCAT+BIFAST+APOEGrp+(1|subject)+(1|time)	0.000409836
HexCer(d18:1/24:1)	Hexosylceramides	CSF ABETA	A	0.00119517	0.0614841	-0.0321818	met ~ trait+A10BA+C10AA+C10BA02+Total_C+HDL_C+A10BA+C10AA+C10BA02+Age+PTGENDER+BMI+PTEDUCAT+BIFAST+APOEGrp	0.0622323	0.227395	-0.0395908	met ~ trait+A10BA+C10AA+C10BA02+Total_C+HDL_C+A10BA+C10AA+C10BA02+Age+PTGENDER+BMI+PTEDUCAT+BIFAST+APOEGrp	0.239362	0.667639	-0.0184917	met ~ trait+A10BA+C10AA+C10BA02+Total_C+HDL_C+A10BA+C10AA+C10BA02+Age+PTGENDER+BMI+PTEDUCAT+BIFAST+APOEGrp	0.451343	0.958478	-0.000340608	met ~trait*time+A10BA+C10AA+C10BA02+Total_C+HDL_C+A10BA+C10AA+C10BA02+Age+PTGENDER+BMI+PTEDUCAT+BIFAST+APOEGrp+(1|subject)	0.00077644	0.0392879	-0.0292366	met ~trait+A10BA+C10AA+C10BA02+Total_C+HDL_C+A10BA+C10AA+C10BA02+Age+PTGENDER+BMI+PTEDUCAT+BIFAST+APOEGrp+(1|subject)+(1|time)	0.000409836
HexCer(d18:1/26:0)	Hexosylceramides	CSF ABETA	A	0.6199	0.806199	-0.00559046	met ~ trait+C10AA+Total_C+HDL_C+C10AA+Age+PTGENDER+BMI+PTEDUCAT+BIFAST+APOEGrp	0.014313	0.130437	-0.0639971	met ~ trait+C10AA+Total_C+HDL_C+C10AA+Age+PTGENDER+BMI+PTEDUCAT+BIFAST+APOEGrp	0.744602	0.925005	0.00623409	met ~ trait+C10AA+Total_C+HDL_C+C10AA+Age+PTGENDER+BMI+PTEDUCAT+BIFAST+APOEGrp	0.715763	0.958478	-0.000238381	met ~trait*time+C10AA+Total_C+HDL_C+C10AA+Age+PTGENDER+BMI+PTEDUCAT+BIFAST+APOEGrp+(1|subject)	0.509406	0.730196	-0.0065295	met ~trait+C10AA+Total_C+HDL_C+C10AA+Age+PTGENDER+BMI+PTEDUCAT+BIFAST+APOEGrp+(1|subject)+(1|time)	0.000409836
HexCer(d18:1/26:1)	Hexosylceramides	CSF ABETA	A	0.825943	0.938253	-0.00198665	met ~ trait+C10AA+Total_C+HDL_C+C10AA+Age+PTGENDER+BMI+PTEDUCAT+BIFAST+APOEGrp	0.391376	0.579054	0.0176014	met ~ trait+C10AA+Total_C+HDL_C+C10AA+Age+PTGENDER+BMI+PTEDUCAT+BIFAST+APOEGrp	0.129324	0.649344	0.0227692	met ~ trait+C10AA+Total_C+HDL_C+C10AA+Age+PTGENDER+BMI+PTEDUCAT+BIFAST+APOEGrp	0.635152	0.958478	0.000264814	met ~trait*time+C10AA+Total_C+HDL_C+C10AA+Age+PTGENDER+BMI+PTEDUCAT+BIFAST+APOEGrp+(1|subject)	0.734067	0.872447	0.00265423	met ~trait+C10AA+Total_C+HDL_C+C10AA+Age+PTGENDER+BMI+PTEDUCAT+BIFAST+APOEGrp+(1|subject)+(1|time)	0.000409836
HexCer(d18:2/16:0)	Hexosylceramides	CSF ABETA	A	0.0407721	0.227314	-0.0204	met ~ trait+C10AA+C10BA02+Total_C+HDL_C+C10AA+C10BA02+Age+PTGENDER+BMI+PTEDUCAT+BIFAST+APOEGrp	0.58688	0.749902	-0.0133344	met ~ trait+C10AA+C10BA02+Total_C+HDL_C+C10AA+C10BA02+Age+PTGENDER+BMI+PTEDUCAT+BIFAST+APOEGrp	0.789904	0.942668	0.00404537	met ~ trait+C10AA+C10BA02+Total_C+HDL_C+C10AA+C10BA02+Age+PTGENDER+BMI+PTEDUCAT+BIFAST+APOEGrp	0.971348	0.984888	2.12e-05	met ~trait*time+C10AA+Total_C+HDL_C+C10AA+Age+PTGENDER+BMI+PTEDUCAT+BIFAST+APOEGrp+(1|subject)	0.0527	0.210112	-0.0164696	met ~trait+C10AA+C10BA02+Total_C+HDL_C+C10AA+C10BA02+Age+PTGENDER+BMI+PTEDUCAT+BIFAST+APOEGrp+(1|subject)+(1|time)	0.000409836
HexCer(d18:2/22:0)	Hexosylceramides	CSF ABETA	A	0.142831	0.400929	-0.0173613	met ~ trait+A10+A10BA+C10AA+C10AB+C10BA02+Total_C+HDL_C+A10+A10BA+C10AA+C10AB+C10BA02+Age+PTGENDER+BMI+PTEDUCAT+BIFAST+APOEGrp	0.193927	0.397869	-0.0354525	met ~ trait+A10+A10BA+C10AA+C10AB+C10BA02+Total_C+HDL_C+A10+A10BA+C10AA+C10AB+C10BA02+Age+PTGENDER+BMI+PTEDUCAT+BIFAST+APOEGrp	0.775459	0.932025	-0.0057575	met ~ trait+A10+A10BA+C10AA+C10AB+C10BA02+Total_C+HDL_C+A10+A10BA+C10AA+C10AB+C10BA02+Age+PTGENDER+BMI+PTEDUCAT+BIFAST+APOEGrp	0.123139	0.927226	-0.000888866	met ~trait*time+A10BA+C10AA+Total_C+HDL_C+A10BA+C10AA+Age+PTGENDER+BMI+PTEDUCAT+BIFAST+APOEGrp+(1|subject)	0.0890141	0.292475	-0.0180323	met ~trait+A10+A10BA+C10AA+C10AB+C10BA02+Total_C+HDL_C+A10+A10BA+C10AA+C10AB+C10BA02+Age+PTGENDER+BMI+PTEDUCAT+BIFAST+APOEGrp+(1|subject)+(1|time)	0.000409836
HexCer(d18:2/24:0)	Hexosylceramides	CSF ABETA	A	0.00966967	0.133737	-0.0285	met ~ trait+A10+A10BA+C10AA+C10BA02+Total_C+HDL_C+A10+A10BA+C10AA+C10BA02+Age+PTGENDER+BMI+PTEDUCAT+BIFAST+APOEGrp	0.0960033	0.271384	-0.0433631	met ~ trait+A10+A10BA+C10AA+C10BA02+Total_C+HDL_C+A10+A10BA+C10AA+C10BA02+Age+PTGENDER+BMI+PTEDUCAT+BIFAST+APOEGrp	0.855035	0.958336	-0.00314069	met ~ trait+A10+A10BA+C10AA+C10BA02+Total_C+HDL_C+A10+A10BA+C10AA+C10BA02+Age+PTGENDER+BMI+PTEDUCAT+BIFAST+APOEGrp	0.85925	0.981446	-9.33e-05	met ~trait*time+A10+A10BA+C10AA+C10BA02+N02BA+Total_C+HDL_C+A10+A10BA+C10AA+C10BA02+N02BA+Age+PTGENDER+BMI+PTEDUCAT+BIFAST+APOEGrp+(1|subject)	0.00895	0.0963478	-0.0256127	met ~trait+A10+A10BA+C10AA+C10BA02+Total_C+HDL_C+A10+A10BA+C10AA+C10BA02+Age+PTGENDER+BMI+PTEDUCAT+BIFAST+APOEGrp+(1|subject)+(1|time)	0.000409836
HipAcid	Carboxylic acids	CSF ABETA	A	0.718388	0.882292	-0.0154306	met ~ trait+Age+PTGENDER+BMI+PTEDUCAT+BIFAST+APOEGrp	0.195789	0.397869	-0.123096	met ~ trait+Age+PTGENDER+BMI+PTEDUCAT+BIFAST+APOEGrp	0.233639	0.667639	0.0820901	met ~ trait+Age+PTGENDER+BMI+PTEDUCAT+BIFAST+APOEGrp	0.249763	0.927226	0.00284007	met ~trait*time+Age+PTGENDER+BMI+PTEDUCAT+BIFAST+APOEGrp+(1|subject)	0.917278	0.959639	0.00383502	met ~trait+Age+PTGENDER+BMI+PTEDUCAT+BIFAST+APOEGrp+(1|subject)+(1|time)	0.000409836
His	Amino acids	CSF ABETA	A	0.467576	0.70625	-0.00514889	met ~ trait+M01AE+Age+PTGENDER+BMI+PTEDUCAT+BIFAST+APOEGrp	0.80922	0.876799	0.00431657	met ~ trait+M01AE+Age+PTGENDER+BMI+PTEDUCAT+BIFAST+APOEGrp	0.3037	0.708754	0.0119147	met ~ trait+M01AE+Age+PTGENDER+BMI+PTEDUCAT+BIFAST+APOEGrp	0.558923	0.958478	0.000233775	met ~trait*time+Age+PTGENDER+BMI+PTEDUCAT+BIFAST+APOEGrp+(1|subject)	0.571754	0.774766	-0.00358168	met ~trait+M01AE+Age+PTGENDER+BMI+PTEDUCAT+BIFAST+APOEGrp+(1|subject)+(1|time)	0.000409836
Hypoxanthine	Nucleobases and related	CSF ABETA	A	0.0158623	0.159264	-0.0458199	met ~ trait+Age+PTGENDER+BMI+PTEDUCAT+BIFAST+APOEGrp	0.517184	0.695998	0.0292147	met ~ trait+Age+PTGENDER+BMI+PTEDUCAT+BIFAST+APOEGrp	0.750608	0.925005	-0.00964095	met ~ trait+Age+PTGENDER+BMI+PTEDUCAT+BIFAST+APOEGrp	0.550599	0.958478	0.000592784	met ~trait*time+Age+PTGENDER+BMI+PTEDUCAT+BIFAST+APOEGrp+(1|subject)	0.060257	0.225852	-0.0316043	met ~trait+Age+PTGENDER+BMI+PTEDUCAT+BIFAST+APOEGrp+(1|subject)+(1|time)	0.000409836
Ile	Amino acids	CSF ABETA	A	0.223028	0.501564	-0.0124088	met ~ trait+Age+PTGENDER+BMI+PTEDUCAT+BIFAST+APOEGrp	0.685752	0.801042	0.00909688	met ~ trait+Age+PTGENDER+BMI+PTEDUCAT+BIFAST+APOEGrp	0.0733645	0.649344	0.0324858	met ~ trait+Age+PTGENDER+BMI+PTEDUCAT+BIFAST+APOEGrp	0.074433	0.927226	0.00104818	met ~trait*time+A10BA+Age+PTGENDER+BMI+PTEDUCAT+BIFAST+APOEGrp+(1|subject)	0.836585	0.914281	-0.00187708	met ~trait+Age+PTGENDER+BMI+PTEDUCAT+BIFAST+APOEGrp+(1|subject)+(1|time)	0.000409836
Ind-SO4	Indoles and derivatives	CSF ABETA	A	0.2307	0.511991	-0.0350914	met ~ trait+A02BC+C03EA+M01AE+Age+PTGENDER+BMI+PTEDUCAT+BIFAST+APOEGrp	0.270971	0.47608	-0.0793928	met ~ trait+A02BC+C03EA+M01AE+Age+PTGENDER+BMI+PTEDUCAT+BIFAST+APOEGrp	0.141941	0.649344	0.0743521	met ~ trait+A02BC+C03EA+M01AE+Age+PTGENDER+BMI+PTEDUCAT+BIFAST+APOEGrp	0.0263671	0.927226	0.00362552	met ~trait*time+A02BC+Age+PTGENDER+BMI+PTEDUCAT+BIFAST+APOEGrp+(1|subject)	0.502943	0.725041	-0.0177299	met ~trait+A02BC+C03EA+M01AE+Age+PTGENDER+BMI+PTEDUCAT+BIFAST+APOEGrp+(1|subject)+(1|time)	0.000409836
Kynurenine	Amino acid related	CSF ABETA	A	0.118926	0.367335	-0.0215687	met ~ trait+M01AE+Age+PTGENDER+BMI+PTEDUCAT+BIFAST+APOEGrp	0.024282	0.155528	-0.0686352	met ~ trait+M01AE+Age+PTGENDER+BMI+PTEDUCAT+BIFAST+APOEGrp	0.753166	0.925005	0.00631053	met ~ trait+M01AE+Age+PTGENDER+BMI+PTEDUCAT+BIFAST+APOEGrp	0.607363	0.958478	0.000339555	met ~trait*time+Age+PTGENDER+BMI+PTEDUCAT+BIFAST+APOEGrp+(1|subject)	0.156512	0.390124	-0.0170625	met ~trait+M01AE+Age+PTGENDER+BMI+PTEDUCAT+BIFAST+APOEGrp+(1|subject)+(1|time)	0.000409836
Lac	Carboxylic acids	CSF ABETA	A	0.635521	0.810009	-0.00829127	met ~ trait+Age+PTGENDER+BMI+PTEDUCAT+BIFAST+APOEGrp	0.948833	0.969329	0.00256635	met ~ trait+Age+PTGENDER+BMI+PTEDUCAT+BIFAST+APOEGrp	0.396601	0.781027	-0.0246408	met ~ trait+Age+PTGENDER+BMI+PTEDUCAT+BIFAST+APOEGrp	0.580152	0.958478	0.000577056	met ~trait*time+Age+PTGENDER+BMI+PTEDUCAT+BIFAST+APOEGrp+(1|subject)	0.397607	0.653211	-0.0128218	met ~trait+Age+PTGENDER+BMI+PTEDUCAT+BIFAST+APOEGrp+(1|subject)+(1|time)	0.000409836
Leu	Amino acids	CSF ABETA	A	0.634659	0.810009	-0.00452112	met ~ trait+Age+PTGENDER+BMI+PTEDUCAT+BIFAST+APOEGrp	0.433036	0.620726	0.0155999	met ~ trait+Age+PTGENDER+BMI+PTEDUCAT+BIFAST+APOEGrp	0.0445527	0.64756	0.0313341	met ~ trait+Age+PTGENDER+BMI+PTEDUCAT+BIFAST+APOEGrp	0.0646629	0.927226	0.00101204	met ~trait*time+Age+PTGENDER+BMI+PTEDUCAT+BIFAST+APOEGrp+(1|subject)	0.659862	0.831047	0.00363996	met ~trait+Age+PTGENDER+BMI+PTEDUCAT+BIFAST+APOEGrp+(1|subject)+(1|time)	0.000409836
Lys	Amino acids	CSF ABETA	A	0.0902885	0.331058	-0.0084753	met ~ trait+Age+PTGENDER+BMI+PTEDUCAT+BIFAST+APOEGrp	0.340656	0.54205	-0.0111689	met ~ trait+Age+PTGENDER+BMI+PTEDUCAT+BIFAST+APOEGrp	0.142985	0.649344	0.0113504	met ~ trait+Age+PTGENDER+BMI+PTEDUCAT+BIFAST+APOEGrp	0.288698	0.927226	0.000289021	met ~trait*time+Age+PTGENDER+BMI+PTEDUCAT+BIFAST+APOEGrp+(1|subject)	0.180739	0.411954	-0.00586478	met ~trait+Age+PTGENDER+BMI+PTEDUCAT+BIFAST+APOEGrp+(1|subject)+(1|time)	0.000409836
lysoPC a C16:0	Lysophosphatidylcholines	CSF ABETA	A	0.199867	0.472147	-0.0138815	met ~ trait+M05BA+Total_C+HDL_C+M05BA+Age+PTGENDER+BMI+PTEDUCAT+BIFAST+APOEGrp	0.0941655	0.269196	-0.042576	met ~ trait+M05BA+Total_C+HDL_C+M05BA+Age+PTGENDER+BMI+PTEDUCAT+BIFAST+APOEGrp	0.00741822	0.64538	0.0441756	met ~ trait+M05BA+Total_C+HDL_C+M05BA+Age+PTGENDER+BMI+PTEDUCAT+BIFAST+APOEGrp	0.0683823	0.927226	0.0011094	met ~trait*time+Total_C+HDL_C+Age+PTGENDER+BMI+PTEDUCAT+BIFAST+APOEGrp+(1|subject)	0.602896	0.798601	-0.00490111	met ~trait+M05BA+Total_C+HDL_C+M05BA+Age+PTGENDER+BMI+PTEDUCAT+BIFAST+APOEGrp+(1|subject)+(1|time)	0.000409836
lysoPC a C16:1	Lysophosphatidylcholines	CSF ABETA	A	0.03132	0.200607	-0.0321281	met ~ trait+M05BA+Total_C+HDL_C+M05BA+Age+PTGENDER+BMI+PTEDUCAT+BIFAST+APOEGrp	0.0597843	0.223458	-0.065036	met ~ trait+M05BA+Total_C+HDL_C+M05BA+Age+PTGENDER+BMI+PTEDUCAT+BIFAST+APOEGrp	0.371063	0.7695	0.0203896	met ~ trait+M05BA+Total_C+HDL_C+M05BA+Age+PTGENDER+BMI+PTEDUCAT+BIFAST+APOEGrp	0.360995	0.927226	0.000686497	met ~trait*time+Total_C+HDL_C+Age+PTGENDER+BMI+PTEDUCAT+BIFAST+APOEGrp+(1|subject)	0.0415548	0.185951	-0.0268246	met ~trait+M05BA+Total_C+HDL_C+M05BA+Age+PTGENDER+BMI+PTEDUCAT+BIFAST+APOEGrp+(1|subject)+(1|time)	0.000409836
lysoPC a C17:0	Lysophosphatidylcholines	CSF ABETA	A	0.0877355	0.326428	-0.0238582	met ~ trait+C10AB+Total_C+HDL_C+C10AB+Age+PTGENDER+BMI+PTEDUCAT+BIFAST+APOEGrp	0.0020023	0.0951604	-0.103711	met ~ trait+C10AB+Total_C+HDL_C+C10AB+Age+PTGENDER+BMI+PTEDUCAT+BIFAST+APOEGrp	0.0772056	0.649344	0.0385064	met ~ trait+C10AB+Total_C+HDL_C+C10AB+Age+PTGENDER+BMI+PTEDUCAT+BIFAST+APOEGrp	0.281359	0.927226	0.000764133	met ~trait*time+Total_C+HDL_C+Age+PTGENDER+BMI+PTEDUCAT+BIFAST+APOEGrp+(1|subject)	0.164825	0.39905	-0.0171342	met ~trait+C10AB+Total_C+HDL_C+C10AB+Age+PTGENDER+BMI+PTEDUCAT+BIFAST+APOEGrp+(1|subject)+(1|time)	0.000409836
lysoPC a C18:0	Lysophosphatidylcholines	CSF ABETA	A	0.150396	0.409141	-0.0167541	met ~ trait+M05BA+Total_C+HDL_C+M05BA+Age+PTGENDER+BMI+PTEDUCAT+BIFAST+APOEGrp	0.032987	0.186716	-0.0592287	met ~ trait+M05BA+Total_C+HDL_C+M05BA+Age+PTGENDER+BMI+PTEDUCAT+BIFAST+APOEGrp	0.0241423	0.64538	0.0400772	met ~ trait+M05BA+Total_C+HDL_C+M05BA+Age+PTGENDER+BMI+PTEDUCAT+BIFAST+APOEGrp	0.136063	0.927226	0.000986767	met ~trait*time+Total_C+HDL_C+Age+PTGENDER+BMI+PTEDUCAT+BIFAST+APOEGrp+(1|subject)	0.47691	0.71176	-0.00718154	met ~trait+M05BA+Total_C+HDL_C+M05BA+Age+PTGENDER+BMI+PTEDUCAT+BIFAST+APOEGrp+(1|subject)+(1|time)	0.000409836
lysoPC a C18:1	Lysophosphatidylcholines	CSF ABETA	A	0.0467082	0.236728	-0.0269051	met ~ trait+C10AB+G03C+Total_C+HDL_C+C10AB+G03C+Age+PTGENDER+BMI+PTEDUCAT+BIFAST+APOEGrp	0.0159319	0.130437	-0.0759429	met ~ trait+C10AB+G03C+Total_C+HDL_C+C10AB+G03C+Age+PTGENDER+BMI+PTEDUCAT+BIFAST+APOEGrp	0.0898959	0.649344	0.0323283	met ~ trait+C10AB+G03C+Total_C+HDL_C+C10AB+G03C+Age+PTGENDER+BMI+PTEDUCAT+BIFAST+APOEGrp	0.237112	0.927226	0.000858349	met ~trait*time+Total_C+HDL_C+Age+PTGENDER+BMI+PTEDUCAT+BIFAST+APOEGrp+(1|subject)	0.0913206	0.296206	-0.0195915	met ~trait+C10AB+G03C+Total_C+HDL_C+C10AB+G03C+Age+PTGENDER+BMI+PTEDUCAT+BIFAST+APOEGrp+(1|subject)+(1|time)	0.000409836
lysoPC a C18:2	Lysophosphatidylcholines	CSF ABETA	A	0.12393	0.367335	-0.0235669	met ~ trait+C10AB+G03C+Total_C+HDL_C+C10AB+G03C+Age+PTGENDER+BMI+PTEDUCAT+BIFAST+APOEGrp	0.0600598	0.223458	-0.0700468	met ~ trait+C10AB+G03C+Total_C+HDL_C+C10AB+G03C+Age+PTGENDER+BMI+PTEDUCAT+BIFAST+APOEGrp	0.0271901	0.64538	0.0518641	met ~ trait+C10AB+G03C+Total_C+HDL_C+C10AB+G03C+Age+PTGENDER+BMI+PTEDUCAT+BIFAST+APOEGrp	0.0727901	0.927226	0.00150208	met ~trait*time+G03C+Total_C+HDL_C+G03C+Age+PTGENDER+BMI+PTEDUCAT+BIFAST+APOEGrp+(1|subject)	0.322888	0.580587	-0.0132203	met ~trait+C10AB+G03C+Total_C+HDL_C+C10AB+G03C+Age+PTGENDER+BMI+PTEDUCAT+BIFAST+APOEGrp+(1|subject)+(1|time)	0.000409836
lysoPC a C20:3	Lysophosphatidylcholines	CSF ABETA	A	0.707662	0.876797	0.00596122	met ~ trait+Total_C+HDL_C+Age+PTGENDER+BMI+PTEDUCAT+BIFAST+APOEGrp	0.0398106	0.190055	-0.0782164	met ~ trait+Total_C+HDL_C+Age+PTGENDER+BMI+PTEDUCAT+BIFAST+APOEGrp	0.00993732	0.64538	0.0620155	met ~ trait+Total_C+HDL_C+Age+PTGENDER+BMI+PTEDUCAT+BIFAST+APOEGrp	0.134843	0.927226	0.00120319	met ~trait*time+Total_C+HDL_C+Age+PTGENDER+BMI+PTEDUCAT+BIFAST+APOEGrp+(1|subject)	0.43939	0.681998	0.010805	met ~trait+Total_C+HDL_C+Age+PTGENDER+BMI+PTEDUCAT+BIFAST+APOEGrp+(1|subject)+(1|time)	0.000409836
lysoPC a C20:4	Lysophosphatidylcholines	CSF ABETA	A	0.449394	0.689071	-0.0124149	met ~ trait+C10AA+C10BA02+Total_C+HDL_C+C10AA+C10BA02+Age+PTGENDER+BMI+PTEDUCAT+BIFAST+APOEGrp	0.740522	0.837134	-0.0131074	met ~ trait+C10AA+C10BA02+Total_C+HDL_C+C10AA+C10BA02+Age+PTGENDER+BMI+PTEDUCAT+BIFAST+APOEGrp	0.209679	0.660042	0.0308827	met ~ trait+C10AA+C10BA02+Total_C+HDL_C+C10AA+C10BA02+Age+PTGENDER+BMI+PTEDUCAT+BIFAST+APOEGrp	0.350474	0.927226	0.000696285	met ~trait*time+C10AA+C10BA02+Total_C+HDL_C+C10AA+C10BA02+Age+PTGENDER+BMI+PTEDUCAT+BIFAST+APOEGrp+(1|subject)	0.853629	0.92587	-0.00265851	met ~trait+C10AA+C10BA02+Total_C+HDL_C+C10AA+C10BA02+Age+PTGENDER+BMI+PTEDUCAT+BIFAST+APOEGrp+(1|subject)+(1|time)	0.000409836
Met	Amino acids	CSF ABETA	A	0.872072	0.955519	-0.00152111	met ~ trait+B01AC+Age+PTGENDER+BMI+PTEDUCAT+BIFAST+APOEGrp	0.355142	0.552928	-0.0197272	met ~ trait+B01AC+Age+PTGENDER+BMI+PTEDUCAT+BIFAST+APOEGrp	0.0285151	0.64538	0.0331321	met ~ trait+B01AC+Age+PTGENDER+BMI+PTEDUCAT+BIFAST+APOEGrp	0.809766	0.979274	0.000127209	met ~trait*time+Age+PTGENDER+BMI+PTEDUCAT+BIFAST+APOEGrp+(1|subject)	0.954087	0.971364	0.000479753	met ~trait+B01AC+Age+PTGENDER+BMI+PTEDUCAT+BIFAST+APOEGrp+(1|subject)+(1|time)	0.000409836
Orn	Amino acid related	CSF ABETA	A	0.0047971	0.0970932	-0.0344816	met ~ trait+G03C+Age+PTGENDER+BMI+PTEDUCAT+BIFAST+APOEGrp	0.0932711	0.268154	-0.0519413	met ~ trait+G03C+Age+PTGENDER+BMI+PTEDUCAT+BIFAST+APOEGrp	0.907619	0.975064	-0.0023365	met ~ trait+G03C+Age+PTGENDER+BMI+PTEDUCAT+BIFAST+APOEGrp	0.21691	0.927226	0.000850045	met ~trait*time+Age+PTGENDER+BMI+PTEDUCAT+BIFAST+APOEGrp+(1|subject)	0.0132798	0.122174	-0.0270466	met ~trait+G03C+Age+PTGENDER+BMI+PTEDUCAT+BIFAST+APOEGrp+(1|subject)+(1|time)	0.000409836
p-Cresol-SO4	Cresols	CSF ABETA	A	0.0512374	0.244586	-0.0569808	met ~ trait+M01AB+Age+PTGENDER+BMI+PTEDUCAT+BIFAST+APOEGrp	0.220336	0.419136	-0.0837565	met ~ trait+M01AB+Age+PTGENDER+BMI+PTEDUCAT+BIFAST+APOEGrp	0.4533	0.798761	0.0348924	met ~ trait+M01AB+Age+PTGENDER+BMI+PTEDUCAT+BIFAST+APOEGrp	0.451483	0.958478	0.00113972	met ~trait*time+Age+PTGENDER+BMI+PTEDUCAT+BIFAST+APOEGrp+(1|subject)	0.0413961	0.185951	-0.0528478	met ~trait+M01AB+Age+PTGENDER+BMI+PTEDUCAT+BIFAST+APOEGrp+(1|subject)+(1|time)	0.000409836
PC aa C28:1	Phosphatidylcholines	CSF ABETA	A	0.484637	0.712866	-0.00758227	met ~ trait+C10AA+Total_C+HDL_C+C10AA+Age+PTGENDER+BMI+PTEDUCAT+BIFAST+APOEGrp	0.221733	0.420213	-0.0299662	met ~ trait+C10AA+Total_C+HDL_C+C10AA+Age+PTGENDER+BMI+PTEDUCAT+BIFAST+APOEGrp	0.331665	0.739954	0.0170742	met ~ trait+C10AA+Total_C+HDL_C+C10AA+Age+PTGENDER+BMI+PTEDUCAT+BIFAST+APOEGrp	0.266933	0.927226	0.000514708	met ~trait*time+C10AA+Total_C+HDL_C+C10AA+Age+PTGENDER+BMI+PTEDUCAT+BIFAST+APOEGrp+(1|subject)	0.817682	0.903378	-0.00223297	met ~trait+C10AA+Total_C+HDL_C+C10AA+Age+PTGENDER+BMI+PTEDUCAT+BIFAST+APOEGrp+(1|subject)+(1|time)	0.000409836
PC aa C30:0	Phosphatidylcholines	CSF ABETA	A	0.254751	0.539347	0.0167719	met ~ trait+C10AA+Total_C+HDL_C+C10AA+Age+PTGENDER+BMI+PTEDUCAT+BIFAST+APOEGrp	0.96786	0.979474	0.00145352	met ~ trait+C10AA+Total_C+HDL_C+C10AA+Age+PTGENDER+BMI+PTEDUCAT+BIFAST+APOEGrp	0.0181111	0.64538	0.0543827	met ~ trait+C10AA+Total_C+HDL_C+C10AA+Age+PTGENDER+BMI+PTEDUCAT+BIFAST+APOEGrp	0.0826845	0.927226	0.00136425	met ~trait*time+C10AA+Total_C+HDL_C+C10AA+Age+PTGENDER+BMI+PTEDUCAT+BIFAST+APOEGrp+(1|subject)	0.0488949	0.20447	0.0254882	met ~trait+C10AA+Total_C+HDL_C+C10AA+Age+PTGENDER+BMI+PTEDUCAT+BIFAST+APOEGrp+(1|subject)+(1|time)	0.000409836
PC aa C32:0	Phosphatidylcholines	CSF ABETA	A	0.604466	0.797164	0.00429823	met ~ trait+C10AA+G03+Total_C+HDL_C+C10AA+G03+Age+PTGENDER+BMI+PTEDUCAT+BIFAST+APOEGrp	0.19889	0.399213	-0.0248207	met ~ trait+C10AA+G03+Total_C+HDL_C+C10AA+G03+Age+PTGENDER+BMI+PTEDUCAT+BIFAST+APOEGrp	0.20421	0.660042	0.0174066	met ~ trait+C10AA+G03+Total_C+HDL_C+C10AA+G03+Age+PTGENDER+BMI+PTEDUCAT+BIFAST+APOEGrp	0.280445	0.927226	0.000433632	met ~trait*time+C10AA+G03+N02BA+Total_C+HDL_C+C10AA+G03+N02BA+Age+PTGENDER+BMI+PTEDUCAT+BIFAST+APOEGrp+(1|subject)	0.336749	0.594999	0.00710629	met ~trait+C10AA+G03+Total_C+HDL_C+C10AA+G03+Age+PTGENDER+BMI+PTEDUCAT+BIFAST+APOEGrp+(1|subject)+(1|time)	0.000409836
PC aa C32:1	Phosphatidylcholines	CSF ABETA	A	0.112555	0.367335	0.034948	met ~ trait+Total_C+HDL_C+Age+PTGENDER+BMI+PTEDUCAT+BIFAST+APOEGrp	0.623978	0.769792	-0.0267748	met ~ trait+Total_C+HDL_C+Age+PTGENDER+BMI+PTEDUCAT+BIFAST+APOEGrp	0.188292	0.660042	0.0486014	met ~ trait+Total_C+HDL_C+Age+PTGENDER+BMI+PTEDUCAT+BIFAST+APOEGrp	0.598008	0.958478	0.000557783	met ~trait*time+Total_C+HDL_C+Age+PTGENDER+BMI+PTEDUCAT+BIFAST+APOEGrp+(1|subject)	0.0976028	0.31061	0.03289	met ~trait+Total_C+HDL_C+Age+PTGENDER+BMI+PTEDUCAT+BIFAST+APOEGrp+(1|subject)+(1|time)	0.000409836
PC aa C32:2	Phosphatidylcholines	CSF ABETA	A	0.423766	0.669308	0.0125325	met ~ trait+C10AA+Total_C+HDL_C+C10AA+Age+PTGENDER+BMI+PTEDUCAT+BIFAST+APOEGrp	0.138882	0.329926	-0.0575722	met ~ trait+C10AA+Total_C+HDL_C+C10AA+Age+PTGENDER+BMI+PTEDUCAT+BIFAST+APOEGrp	0.138393	0.649344	0.0398839	met ~ trait+C10AA+Total_C+HDL_C+C10AA+Age+PTGENDER+BMI+PTEDUCAT+BIFAST+APOEGrp	0.311717	0.927226	0.000918785	met ~trait*time+C10AA+Total_C+HDL_C+C10AA+Age+PTGENDER+BMI+PTEDUCAT+BIFAST+APOEGrp+(1|subject)	0.421359	0.668362	0.0111817	met ~trait+C10AA+Total_C+HDL_C+C10AA+Age+PTGENDER+BMI+PTEDUCAT+BIFAST+APOEGrp+(1|subject)+(1|time)	0.000409836
PC aa C32:3	Phosphatidylcholines	CSF ABETA	A	0.30476	0.577933	-0.0112571	met ~ trait+C10AA+M05BA+Total_C+HDL_C+C10AA+M05BA+Age+PTGENDER+BMI+PTEDUCAT+BIFAST+APOEGrp	0.14213	0.3345	-0.0388393	met ~ trait+C10AA+M05BA+Total_C+HDL_C+C10AA+M05BA+Age+PTGENDER+BMI+PTEDUCAT+BIFAST+APOEGrp	0.658578	0.905879	0.00766099	met ~ trait+C10AA+M05BA+Total_C+HDL_C+C10AA+M05BA+Age+PTGENDER+BMI+PTEDUCAT+BIFAST+APOEGrp	0.390658	0.945804	0.000466771	met ~trait*time+C10AA+M05BA+Total_C+HDL_C+C10AA+M05BA+Age+PTGENDER+BMI+PTEDUCAT+BIFAST+APOEGrp+(1|subject)	0.196407	0.436001	-0.0126616	met ~trait+C10AA+M05BA+Total_C+HDL_C+C10AA+M05BA+Age+PTGENDER+BMI+PTEDUCAT+BIFAST+APOEGrp+(1|subject)+(1|time)	0.000409836
PC aa C34:1	Phosphatidylcholines	CSF ABETA	A	0.417427	0.662126	-0.00114	met ~ trait+C10AA+Total_C+HDL_C+C10AA+Age+PTGENDER+BMI+PTEDUCAT+BIFAST+APOEGrp	0.567137	0.730207	-0.00122434	met ~ trait+C10AA+Total_C+HDL_C+C10AA+Age+PTGENDER+BMI+PTEDUCAT+BIFAST+APOEGrp	0.290244	0.702696	0.00233431	met ~ trait+C10AA+Total_C+HDL_C+C10AA+Age+PTGENDER+BMI+PTEDUCAT+BIFAST+APOEGrp	0.721437	0.958478	-2.79e-05	met ~trait*time+Total_C+HDL_C+Age+PTGENDER+BMI+PTEDUCAT+BIFAST+APOEGrp+(1|subject)	0.423	0.66948	-0.000938121	met ~trait+C10AA+Total_C+HDL_C+C10AA+Age+PTGENDER+BMI+PTEDUCAT+BIFAST+APOEGrp+(1|subject)+(1|time)	0.000409836
PC aa C34:2	Phosphatidylcholines	CSF ABETA	A	0.157514	0.415114	-0.00178	met ~ trait+Total_C+HDL_C+Age+PTGENDER+BMI+PTEDUCAT+BIFAST+APOEGrp	0.771325	0.85967	-0.000566761	met ~ trait+Total_C+HDL_C+Age+PTGENDER+BMI+PTEDUCAT+BIFAST+APOEGrp	0.664057	0.905879	0.000888614	met ~ trait+Total_C+HDL_C+Age+PTGENDER+BMI+PTEDUCAT+BIFAST+APOEGrp	0.67388	0.958478	-3.01e-05	met ~trait*time+Total_C+HDL_C+Age+PTGENDER+BMI+PTEDUCAT+BIFAST+APOEGrp+(1|subject)	0.202	0.443895	-0.00134611	met ~trait+Total_C+HDL_C+Age+PTGENDER+BMI+PTEDUCAT+BIFAST+APOEGrp+(1|subject)+(1|time)	0.000409836
PC aa C34:3	Phosphatidylcholines	CSF ABETA	A	0.94292	0.9757	0.000795	met ~ trait+C10AA+Total_C+HDL_C+C10AA+Age+PTGENDER+BMI+PTEDUCAT+BIFAST+APOEGrp	0.00847183	0.120481	-0.0660755	met ~ trait+C10AA+Total_C+HDL_C+C10AA+Age+PTGENDER+BMI+PTEDUCAT+BIFAST+APOEGrp	0.541548	0.846068	0.0112948	met ~ trait+C10AA+Total_C+HDL_C+C10AA+Age+PTGENDER+BMI+PTEDUCAT+BIFAST+APOEGrp	0.956761	0.983664	-3.23e-05	met ~trait*time+C10AA+G03C+M05BA+Total_C+HDL_C+C10AA+G03C+M05BA+Age+PTGENDER+BMI+PTEDUCAT+BIFAST+APOEGrp+(1|subject)	0.497	0.722539	-0.00667128	met ~trait+C10AA+Total_C+HDL_C+C10AA+Age+PTGENDER+BMI+PTEDUCAT+BIFAST+APOEGrp+(1|subject)+(1|time)	0.000409836
PC aa C34:4	Phosphatidylcholines	CSF ABETA	A	0.188348	0.451678	0.0209497	met ~ trait+G03+G04CA+Total_C+HDL_C+G03+G04CA+Age+PTGENDER+BMI+PTEDUCAT+BIFAST+APOEGrp	0.181224	0.385291	-0.0499172	met ~ trait+G03+G04CA+Total_C+HDL_C+G03+G04CA+Age+PTGENDER+BMI+PTEDUCAT+BIFAST+APOEGrp	0.0624551	0.649344	0.0463463	met ~ trait+G03+G04CA+Total_C+HDL_C+G03+G04CA+Age+PTGENDER+BMI+PTEDUCAT+BIFAST+APOEGrp	0.1907	0.927226	0.00110627	met ~trait*time+G03+G04CA+Total_C+HDL_C+G03+G04CA+Age+PTGENDER+BMI+PTEDUCAT+BIFAST+APOEGrp+(1|subject)	0.144074	0.375779	0.0203669	met ~trait+G03+G04CA+Total_C+HDL_C+G03+G04CA+Age+PTGENDER+BMI+PTEDUCAT+BIFAST+APOEGrp+(1|subject)+(1|time)	0.000409836
PC aa C36:1	Phosphatidylcholines	CSF ABETA	A	0.0017432	0.0709424	0.0229378	met ~ trait+C10AA+Total_C+HDL_C+C10AA+Age+PTGENDER+BMI+PTEDUCAT+BIFAST+APOEGrp	0.0354843	0.186716	-0.0318243	met ~ trait+C10AA+Total_C+HDL_C+C10AA+Age+PTGENDER+BMI+PTEDUCAT+BIFAST+APOEGrp	0.0632257	0.649344	0.0224227	met ~ trait+C10AA+Total_C+HDL_C+C10AA+Age+PTGENDER+BMI+PTEDUCAT+BIFAST+APOEGrp	0.515404	0.958478	-0.000252122	met ~trait*time+C10AA+Total_C+HDL_C+C10AA+Age+PTGENDER+BMI+PTEDUCAT+BIFAST+APOEGrp+(1|subject)	0.00182097	0.0614275	0.0200706	met ~trait+C10AA+Total_C+HDL_C+C10AA+Age+PTGENDER+BMI+PTEDUCAT+BIFAST+APOEGrp+(1|subject)+(1|time)	0.000409836
PC aa C36:2	Phosphatidylcholines	CSF ABETA	A	0.271565	0.551855	-0.0014	met ~ trait+C10AA+Total_C+HDL_C+C10AA+Age+PTGENDER+BMI+PTEDUCAT+BIFAST+APOEGrp	0.371933	0.564374	-0.00178774	met ~ trait+C10AA+Total_C+HDL_C+C10AA+Age+PTGENDER+BMI+PTEDUCAT+BIFAST+APOEGrp	0.668264	0.906546	0.000916576	met ~ trait+C10AA+Total_C+HDL_C+C10AA+Age+PTGENDER+BMI+PTEDUCAT+BIFAST+APOEGrp	0.458916	0.958478	-5.45e-05	met ~trait*time+Total_C+HDL_C+Age+PTGENDER+BMI+PTEDUCAT+BIFAST+APOEGrp+(1|subject)	0.261	0.521675	-0.00120557	met ~trait+C10AA+Total_C+HDL_C+C10AA+Age+PTGENDER+BMI+PTEDUCAT+BIFAST+APOEGrp+(1|subject)+(1|time)	0.000409836
PC aa C36:3	Phosphatidylcholines	CSF ABETA	A	0.358064	0.613159	-0.00136	met ~ trait+Total_C+HDL_C+Age+PTGENDER+BMI+PTEDUCAT+BIFAST+APOEGrp	0.0248859	0.157403	-0.00492921	met ~ trait+Total_C+HDL_C+Age+PTGENDER+BMI+PTEDUCAT+BIFAST+APOEGrp	0.158318	0.649344	0.00337405	met ~ trait+Total_C+HDL_C+Age+PTGENDER+BMI+PTEDUCAT+BIFAST+APOEGrp	0.955203	0.983664	-4.77e-06	met ~trait*time+C10AA+Total_C+HDL_C+C10AA+Age+PTGENDER+BMI+PTEDUCAT+BIFAST+APOEGrp+(1|subject)	0.402	0.654836	-0.00103271	met ~trait+Total_C+HDL_C+Age+PTGENDER+BMI+PTEDUCAT+BIFAST+APOEGrp+(1|subject)+(1|time)	0.000409836
PC aa C36:4	Phosphatidylcholines	CSF ABETA	A	0.764275	0.916406	-0.000536	met ~ trait+C10AX06+Total_C+HDL_C+C10AX06+Age+PTGENDER+BMI+PTEDUCAT+BIFAST+APOEGrp	0.80586	0.876799	0.000754532	met ~ trait+C10AX06+Total_C+HDL_C+C10AX06+Age+PTGENDER+BMI+PTEDUCAT+BIFAST+APOEGrp	0.658132	0.905879	0.00116076	met ~ trait+C10AX06+Total_C+HDL_C+C10AX06+Age+PTGENDER+BMI+PTEDUCAT+BIFAST+APOEGrp	0.446833	0.958478	-7.11e-05	met ~trait*time+C10AX06+Total_C+HDL_C+C10AX06+Age+PTGENDER+BMI+PTEDUCAT+BIFAST+APOEGrp+(1|subject)	0.829	0.908031	-0.00032218	met ~trait+C10AX06+Total_C+HDL_C+C10AX06+Age+PTGENDER+BMI+PTEDUCAT+BIFAST+APOEGrp+(1|subject)+(1|time)	0.000409836
PC aa C36:5	Phosphatidylcholines	CSF ABETA	A	0.712024	0.876797	0.00886164	met ~ trait+C10AX06+Total_C+HDL_C+C10AX06+Age+PTGENDER+BMI+PTEDUCAT+BIFAST+APOEGrp	0.285086	0.49312	-0.0580239	met ~ trait+C10AX06+Total_C+HDL_C+C10AX06+Age+PTGENDER+BMI+PTEDUCAT+BIFAST+APOEGrp	0.955642	0.986139	-0.00206465	met ~ trait+C10AX06+Total_C+HDL_C+C10AX06+Age+PTGENDER+BMI+PTEDUCAT+BIFAST+APOEGrp	0.622304	0.958478	-0.000563083	met ~trait*time+C10AX06+Total_C+HDL_C+C10AX06+Age+PTGENDER+BMI+PTEDUCAT+BIFAST+APOEGrp+(1|subject)	0.801692	0.895551	-0.00527526	met ~trait+C10AX06+Total_C+HDL_C+C10AX06+Age+PTGENDER+BMI+PTEDUCAT+BIFAST+APOEGrp+(1|subject)+(1|time)	0.000409836
PC aa C36:6	Phosphatidylcholines	CSF ABETA	A	0.429612	0.670938	0.0147287	met ~ trait+C10AB+C10AX06+Total_C+HDL_C+C10AB+C10AX06+Age+PTGENDER+BMI+PTEDUCAT+BIFAST+APOEGrp	0.329683	0.52791	-0.0454545	met ~ trait+C10AB+C10AX06+Total_C+HDL_C+C10AB+C10AX06+Age+PTGENDER+BMI+PTEDUCAT+BIFAST+APOEGrp	0.383799	0.777126	0.0248505	met ~ trait+C10AB+C10AX06+Total_C+HDL_C+C10AB+C10AX06+Age+PTGENDER+BMI+PTEDUCAT+BIFAST+APOEGrp	0.618588	0.958478	-0.000447718	met ~trait*time+C10AX06+G04CA+Total_C+HDL_C+C10AX06+G04CA+Age+PTGENDER+BMI+PTEDUCAT+BIFAST+APOEGrp+(1|subject)	0.644082	0.828141	0.00758838	met ~trait+C10AB+C10AX06+Total_C+HDL_C+C10AB+C10AX06+Age+PTGENDER+BMI+PTEDUCAT+BIFAST+APOEGrp+(1|subject)+(1|time)	0.000409836
PC aa C38:0	Phosphatidylcholines	CSF ABETA	A	0.712181	0.876797	-0.00485091	met ~ trait+A10BA+C10AX06+Total_C+HDL_C+A10BA+C10AX06+Age+PTGENDER+BMI+PTEDUCAT+BIFAST+APOEGrp	0.747946	0.842897	-0.0100573	met ~ trait+A10BA+C10AX06+Total_C+HDL_C+A10BA+C10AX06+Age+PTGENDER+BMI+PTEDUCAT+BIFAST+APOEGrp	0.0778381	0.649344	0.0367759	met ~ trait+A10BA+C10AX06+Total_C+HDL_C+A10BA+C10AX06+Age+PTGENDER+BMI+PTEDUCAT+BIFAST+APOEGrp	0.844239	0.979274	0.000110386	met ~trait*time+A10BA+C10AA+C10AX06+Total_C+HDL_C+A10BA+C10AA+C10AX06+Age+PTGENDER+BMI+PTEDUCAT+BIFAST+APOEGrp+(1|subject)	0.792467	0.895551	-0.00307609	met ~trait+A10BA+C10AX06+Total_C+HDL_C+A10BA+C10AX06+Age+PTGENDER+BMI+PTEDUCAT+BIFAST+APOEGrp+(1|subject)+(1|time)	0.000409836
PC aa C38:3	Phosphatidylcholines	CSF ABETA	A	0.178671	0.437269	0.0135787	met ~ trait+Total_C+HDL_C+Age+PTGENDER+BMI+PTEDUCAT+BIFAST+APOEGrp	0.0625684	0.227395	-0.0400054	met ~ trait+Total_C+HDL_C+Age+PTGENDER+BMI+PTEDUCAT+BIFAST+APOEGrp	0.219266	0.664498	0.0196905	met ~ trait+Total_C+HDL_C+Age+PTGENDER+BMI+PTEDUCAT+BIFAST+APOEGrp	0.445211	0.958478	0.000371191	met ~trait*time+Total_C+HDL_C+Age+PTGENDER+BMI+PTEDUCAT+BIFAST+APOEGrp+(1|subject)	0.134402	0.360318	0.0132949	met ~trait+Total_C+HDL_C+Age+PTGENDER+BMI+PTEDUCAT+BIFAST+APOEGrp+(1|subject)+(1|time)	0.000409836
PC aa C38:4	Phosphatidylcholines	CSF ABETA	A	0.682645	0.853662	-0.000936154	met ~ trait+Total_C+HDL_C+Age+PTGENDER+BMI+PTEDUCAT+BIFAST+APOEGrp	0.993569	0.995536	3.18e-05	met ~ trait+Total_C+HDL_C+Age+PTGENDER+BMI+PTEDUCAT+BIFAST+APOEGrp	0.587754	0.865781	-0.00200603	met ~ trait+Total_C+HDL_C+Age+PTGENDER+BMI+PTEDUCAT+BIFAST+APOEGrp	0.253865	0.927226	-0.000127717	met ~trait*time+Total_C+HDL_C+Age+PTGENDER+BMI+PTEDUCAT+BIFAST+APOEGrp+(1|subject)	0.602717	0.798601	-0.00103389	met ~trait+Total_C+HDL_C+Age+PTGENDER+BMI+PTEDUCAT+BIFAST+APOEGrp+(1|subject)+(1|time)	0.000409836
PC aa C38:5	Phosphatidylcholines	CSF ABETA	A	0.954071	0.983218	-0.000553	met ~ trait+G04CA+Total_C+HDL_C+G04CA+Age+PTGENDER+BMI+PTEDUCAT+BIFAST+APOEGrp	0.0636938	0.227395	-0.032846	met ~ trait+G04CA+Total_C+HDL_C+G04CA+Age+PTGENDER+BMI+PTEDUCAT+BIFAST+APOEGrp	0.879607	0.967568	0.00231709	met ~ trait+G04CA+Total_C+HDL_C+G04CA+Age+PTGENDER+BMI+PTEDUCAT+BIFAST+APOEGrp	0.870777	0.983664	-7.21e-05	met ~trait*time+G04CA+Total_C+HDL_C+G04CA+Age+PTGENDER+BMI+PTEDUCAT+BIFAST+APOEGrp+(1|subject)	0.594	0.795452	-0.00445921	met ~trait+G04CA+Total_C+HDL_C+G04CA+Age+PTGENDER+BMI+PTEDUCAT+BIFAST+APOEGrp+(1|subject)+(1|time)	0.000409836
PC aa C38:6	Phosphatidylcholines	CSF ABETA	A	0.0416976	0.227314	0.0217492	met ~ trait+C10AX06+Total_C+HDL_C+C10AX06+Age+PTGENDER+BMI+PTEDUCAT+BIFAST+APOEGrp	0.90687	0.936482	-0.00259549	met ~ trait+C10AX06+Total_C+HDL_C+C10AX06+Age+PTGENDER+BMI+PTEDUCAT+BIFAST+APOEGrp	0.21621	0.664498	0.0219173	met ~ trait+C10AX06+Total_C+HDL_C+C10AX06+Age+PTGENDER+BMI+PTEDUCAT+BIFAST+APOEGrp	0.0740138	0.927226	-0.000874489	met ~trait*time+C10AX06+Total_C+HDL_C+C10AX06+Age+PTGENDER+BMI+PTEDUCAT+BIFAST+APOEGrp+(1|subject)	0.0633346	0.230556	0.017617	met ~trait+C10AX06+Total_C+HDL_C+C10AX06+Age+PTGENDER+BMI+PTEDUCAT+BIFAST+APOEGrp+(1|subject)+(1|time)	0.000409836
PC aa C40:2	Phosphatidylcholines	CSF ABETA	A	0.116844	0.367335	-0.014	met ~ trait+A10BA+C10AA+Total_C+HDL_C+A10BA+C10AA+Age+PTGENDER+BMI+PTEDUCAT+BIFAST+APOEGrp	0.138287	0.329926	-0.0300181	met ~ trait+A10BA+C10AA+Total_C+HDL_C+A10BA+C10AA+Age+PTGENDER+BMI+PTEDUCAT+BIFAST+APOEGrp	0.479411	0.817353	0.00966138	met ~ trait+A10BA+C10AA+Total_C+HDL_C+A10BA+C10AA+Age+PTGENDER+BMI+PTEDUCAT+BIFAST+APOEGrp	0.904618	0.983664	-5.85e-05	met ~trait*time+A10BA+C10AA+Total_C+HDL_C+A10BA+C10AA+Age+PTGENDER+BMI+PTEDUCAT+BIFAST+APOEGrp+(1|subject)	0.111	0.333408	-0.0122527	met ~trait+A10BA+C10AA+Total_C+HDL_C+A10BA+C10AA+Age+PTGENDER+BMI+PTEDUCAT+BIFAST+APOEGrp+(1|subject)+(1|time)	0.000409836
PC aa C40:3	Phosphatidylcholines	CSF ABETA	A	0.0686719	0.291078	-0.0139	met ~ trait+A10BA+C10AA+Total_C+HDL_C+A10BA+C10AA+Age+PTGENDER+BMI+PTEDUCAT+BIFAST+APOEGrp	0.190623	0.39452	-0.0227298	met ~ trait+A10BA+C10AA+Total_C+HDL_C+A10BA+C10AA+Age+PTGENDER+BMI+PTEDUCAT+BIFAST+APOEGrp	0.956175	0.986139	0.000672876	met ~ trait+A10BA+C10AA+Total_C+HDL_C+A10BA+C10AA+Age+PTGENDER+BMI+PTEDUCAT+BIFAST+APOEGrp	0.929866	0.983664	3.39e-05	met ~trait*time+A10BA+C10AA+Total_C+HDL_C+A10BA+C10AA+Age+PTGENDER+BMI+PTEDUCAT+BIFAST+APOEGrp+(1|subject)	0.0992	0.313788	-0.0111491	met ~trait+A10BA+C10AA+Total_C+HDL_C+A10BA+C10AA+Age+PTGENDER+BMI+PTEDUCAT+BIFAST+APOEGrp+(1|subject)+(1|time)	0.000409836
PC aa C40:4	Phosphatidylcholines	CSF ABETA	A	0.560346	0.776809	0.00830656	met ~ trait+C10AX06+Total_C+HDL_C+C10AX06+Age+PTGENDER+BMI+PTEDUCAT+BIFAST+APOEGrp	0.779286	0.862432	-0.00919772	met ~ trait+C10AX06+Total_C+HDL_C+C10AX06+Age+PTGENDER+BMI+PTEDUCAT+BIFAST+APOEGrp	0.208628	0.660042	0.0266832	met ~ trait+C10AX06+Total_C+HDL_C+C10AX06+Age+PTGENDER+BMI+PTEDUCAT+BIFAST+APOEGrp	0.221091	0.927226	0.00074799	met ~trait*time+C10AX06+Total_C+HDL_C+C10AX06+Age+PTGENDER+BMI+PTEDUCAT+BIFAST+APOEGrp+(1|subject)	0.283519	0.544636	0.013364	met ~trait+C10AX06+Total_C+HDL_C+C10AX06+Age+PTGENDER+BMI+PTEDUCAT+BIFAST+APOEGrp+(1|subject)+(1|time)	0.000409836
PC aa C40:5	Phosphatidylcholines	CSF ABETA	A	0.494782	0.725403	0.00870855	met ~ trait+G04CA+Total_C+HDL_C+G04CA+Age+PTGENDER+BMI+PTEDUCAT+BIFAST+APOEGrp	0.294152	0.503315	-0.0303103	met ~ trait+G04CA+Total_C+HDL_C+G04CA+Age+PTGENDER+BMI+PTEDUCAT+BIFAST+APOEGrp	0.501922	0.832697	0.0132759	met ~ trait+G04CA+Total_C+HDL_C+G04CA+Age+PTGENDER+BMI+PTEDUCAT+BIFAST+APOEGrp	0.767527	0.979274	0.000179618	met ~trait*time+Total_C+HDL_C+Age+PTGENDER+BMI+PTEDUCAT+BIFAST+APOEGrp+(1|subject)	0.533939	0.744279	0.00702078	met ~trait+G04CA+Total_C+HDL_C+G04CA+Age+PTGENDER+BMI+PTEDUCAT+BIFAST+APOEGrp+(1|subject)+(1|time)	0.000409836
PC aa C40:6	Phosphatidylcholines	CSF ABETA	A	0.479687	0.709712	0.011352	met ~ trait+C10AX06+M05BA+Total_C+HDL_C+C10AX06+M05BA+Age+PTGENDER+BMI+PTEDUCAT+BIFAST+APOEGrp	0.844289	0.897501	-0.0076662	met ~ trait+C10AX06+M05BA+Total_C+HDL_C+C10AX06+M05BA+Age+PTGENDER+BMI+PTEDUCAT+BIFAST+APOEGrp	0.391563	0.781027	0.0220701	met ~ trait+C10AX06+M05BA+Total_C+HDL_C+C10AX06+M05BA+Age+PTGENDER+BMI+PTEDUCAT+BIFAST+APOEGrp	0.414229	0.958478	-0.000582477	met ~trait*time+C10AX06+Total_C+HDL_C+C10AX06+Age+PTGENDER+BMI+PTEDUCAT+BIFAST+APOEGrp+(1|subject)	0.56972	0.774766	0.00815424	met ~trait+C10AX06+M05BA+Total_C+HDL_C+C10AX06+M05BA+Age+PTGENDER+BMI+PTEDUCAT+BIFAST+APOEGrp+(1|subject)+(1|time)	0.000409836
PC aa C42:0	Phosphatidylcholines	CSF ABETA	A	0.014075	0.158265	-0.0338477	met ~ trait+A10BA+Total_C+HDL_C+A10BA+Age+PTGENDER+BMI+PTEDUCAT+BIFAST+APOEGrp	0.247267	0.451686	-0.0369291	met ~ trait+A10BA+Total_C+HDL_C+A10BA+Age+PTGENDER+BMI+PTEDUCAT+BIFAST+APOEGrp	0.522179	0.835057	-0.0135809	met ~ trait+A10BA+Total_C+HDL_C+A10BA+Age+PTGENDER+BMI+PTEDUCAT+BIFAST+APOEGrp	0.342405	0.927226	-0.000507285	met ~trait*time+A10BA+C10AA+C10AX06+Total_C+HDL_C+A10BA+C10AA+C10AX06+Age+PTGENDER+BMI+PTEDUCAT+BIFAST+APOEGrp+(1|subject)	0.00239862	0.0735015	-0.0368983	met ~trait+A10BA+Total_C+HDL_C+A10BA+Age+PTGENDER+BMI+PTEDUCAT+BIFAST+APOEGrp+(1|subject)+(1|time)	0.000409836
PC aa C42:1	Phosphatidylcholines	CSF ABETA	A	0.024753	0.187543	-0.026554	met ~ trait+A10BA+Total_C+HDL_C+A10BA+Age+PTGENDER+BMI+PTEDUCAT+BIFAST+APOEGrp	0.262076	0.465299	-0.0315083	met ~ trait+A10BA+Total_C+HDL_C+A10BA+Age+PTGENDER+BMI+PTEDUCAT+BIFAST+APOEGrp	0.75208	0.925005	-0.00563477	met ~ trait+A10BA+Total_C+HDL_C+A10BA+Age+PTGENDER+BMI+PTEDUCAT+BIFAST+APOEGrp	0.312357	0.927226	-0.000482151	met ~trait*time+A10BA+C10AA+Total_C+HDL_C+A10BA+C10AA+Age+PTGENDER+BMI+PTEDUCAT+BIFAST+APOEGrp+(1|subject)	0.00940638	0.099159	-0.0270747	met ~trait+A10BA+Total_C+HDL_C+A10BA+Age+PTGENDER+BMI+PTEDUCAT+BIFAST+APOEGrp+(1|subject)+(1|time)	0.000409836
PC aa C42:2	Phosphatidylcholines	CSF ABETA	A	0.399335	0.64638	-0.00806496	met ~ trait+A10BA+C10AA+C10BA02+Total_C+HDL_C+A10BA+C10AA+C10BA02+Age+PTGENDER+BMI+PTEDUCAT+BIFAST+APOEGrp	0.199607	0.399213	-0.0277464	met ~ trait+A10BA+C10AA+C10BA02+Total_C+HDL_C+A10BA+C10AA+C10BA02+Age+PTGENDER+BMI+PTEDUCAT+BIFAST+APOEGrp	0.357556	0.757002	0.0132493	met ~ trait+A10BA+C10AA+C10BA02+Total_C+HDL_C+A10BA+C10AA+C10BA02+Age+PTGENDER+BMI+PTEDUCAT+BIFAST+APOEGrp	0.4761	0.958478	-0.000354107	met ~trait*time+A10BA+C10AA+Total_C+HDL_C+A10BA+C10AA+Age+PTGENDER+BMI+PTEDUCAT+BIFAST+APOEGrp+(1|subject)	0.412805	0.662402	-0.00678863	met ~trait+A10BA+C10AA+C10BA02+Total_C+HDL_C+A10BA+C10AA+C10BA02+Age+PTGENDER+BMI+PTEDUCAT+BIFAST+APOEGrp+(1|subject)+(1|time)	0.000409836
PC aa C42:4	Phosphatidylcholines	CSF ABETA	A	0.286337	0.56995	-0.00843	met ~ trait+Total_C+HDL_C+Age+PTGENDER+BMI+PTEDUCAT+BIFAST+APOEGrp	0.298755	0.503315	-0.0192131	met ~ trait+Total_C+HDL_C+Age+PTGENDER+BMI+PTEDUCAT+BIFAST+APOEGrp	0.418598	0.795943	0.00977329	met ~ trait+Total_C+HDL_C+Age+PTGENDER+BMI+PTEDUCAT+BIFAST+APOEGrp	0.981945	0.984888	8.58e-06	met ~trait*time+C10AA+C10AX06+Total_C+HDL_C+C10AA+C10AX06+Age+PTGENDER+BMI+PTEDUCAT+BIFAST+APOEGrp+(1|subject)	0.404	0.654836	-0.00582831	met ~trait+Total_C+HDL_C+Age+PTGENDER+BMI+PTEDUCAT+BIFAST+APOEGrp+(1|subject)+(1|time)	0.000409836
PC aa C42:5	Phosphatidylcholines	CSF ABETA	A	0.288354	0.56995	0.0105	met ~ trait+G03+Total_C+HDL_C+G03+Age+PTGENDER+BMI+PTEDUCAT+BIFAST+APOEGrp	0.240195	0.442436	0.027886	met ~ trait+G03+Total_C+HDL_C+G03+Age+PTGENDER+BMI+PTEDUCAT+BIFAST+APOEGrp	0.178141	0.660042	0.0206842	met ~ trait+G03+Total_C+HDL_C+G03+Age+PTGENDER+BMI+PTEDUCAT+BIFAST+APOEGrp	0.94591	0.983664	3.29e-05	met ~trait*time+C10AA+G03+Total_C+HDL_C+C10AA+G03+Age+PTGENDER+BMI+PTEDUCAT+BIFAST+APOEGrp+(1|subject)	0.211	0.454519	0.0110599	met ~trait+G03+Total_C+HDL_C+G03+Age+PTGENDER+BMI+PTEDUCAT+BIFAST+APOEGrp+(1|subject)+(1|time)	0.000409836
PC aa C42:6	Phosphatidylcholines	CSF ABETA	A	0.43311	0.674319	0.00821817	met ~ trait+G03+Total_C+HDL_C+G03+Age+PTGENDER+BMI+PTEDUCAT+BIFAST+APOEGrp	0.75121	0.843066	0.00853556	met ~ trait+G03+Total_C+HDL_C+G03+Age+PTGENDER+BMI+PTEDUCAT+BIFAST+APOEGrp	0.0385272	0.64538	0.0328304	met ~ trait+G03+Total_C+HDL_C+G03+Age+PTGENDER+BMI+PTEDUCAT+BIFAST+APOEGrp	0.784975	0.979274	0.000142769	met ~trait*time+G03+Total_C+HDL_C+G03+Age+PTGENDER+BMI+PTEDUCAT+BIFAST+APOEGrp+(1|subject)	0.337808	0.594999	0.00894934	met ~trait+G03+Total_C+HDL_C+G03+Age+PTGENDER+BMI+PTEDUCAT+BIFAST+APOEGrp+(1|subject)+(1|time)	0.000409836
PC ae C30:0	Phosphatidylcholines	CSF ABETA	A	0.921347	0.966263	-0.00123659	met ~ trait+C10AA+C10BA02+Total_C+HDL_C+C10AA+C10BA02+Age+PTGENDER+BMI+PTEDUCAT+BIFAST+APOEGrp	0.16457	0.363635	-0.0441956	met ~ trait+C10AA+C10BA02+Total_C+HDL_C+C10AA+C10BA02+Age+PTGENDER+BMI+PTEDUCAT+BIFAST+APOEGrp	0.0537193	0.649344	0.040517	met ~ trait+C10AA+C10BA02+Total_C+HDL_C+C10AA+C10BA02+Age+PTGENDER+BMI+PTEDUCAT+BIFAST+APOEGrp	0.027796	0.927226	0.00137459	met ~trait*time+A10BA+C10AA+Total_C+HDL_C+A10BA+C10AA+Age+PTGENDER+BMI+PTEDUCAT+BIFAST+APOEGrp+(1|subject)	0.559933	0.772005	0.00656908	met ~trait+C10AA+C10BA02+Total_C+HDL_C+C10AA+C10BA02+Age+PTGENDER+BMI+PTEDUCAT+BIFAST+APOEGrp+(1|subject)+(1|time)	0.000409836
PC ae C30:2	Phosphatidylcholines	CSF ABETA	A	0.100817	0.347495	-0.0115365	met ~ trait+C10AA+Total_C+HDL_C+C10AA+Age+PTGENDER+BMI+PTEDUCAT+BIFAST+APOEGrp	0.169352	0.370962	-0.0214243	met ~ trait+C10AA+Total_C+HDL_C+C10AA+Age+PTGENDER+BMI+PTEDUCAT+BIFAST+APOEGrp	0.270984	0.69173	0.012371	met ~ trait+C10AA+Total_C+HDL_C+C10AA+Age+PTGENDER+BMI+PTEDUCAT+BIFAST+APOEGrp	0.396717	0.955899	0.000309255	met ~trait*time+C10AA+M05BA+Total_C+HDL_C+C10AA+M05BA+Age+PTGENDER+BMI+PTEDUCAT+BIFAST+APOEGrp+(1|subject)	0.158476	0.393083	-0.00874246	met ~trait+C10AA+Total_C+HDL_C+C10AA+Age+PTGENDER+BMI+PTEDUCAT+BIFAST+APOEGrp+(1|subject)+(1|time)	0.000409836
PC ae C32:1	Phosphatidylcholines	CSF ABETA	A	0.331465	0.596921	0.00868017	met ~ trait+A10BA+C10AA+C10BA02+Total_C+HDL_C+A10BA+C10AA+C10BA02+Age+PTGENDER+BMI+PTEDUCAT+BIFAST+APOEGrp	0.0856256	0.258034	-0.0359715	met ~ trait+A10BA+C10AA+C10BA02+Total_C+HDL_C+A10BA+C10AA+C10BA02+Age+PTGENDER+BMI+PTEDUCAT+BIFAST+APOEGrp	0.646498	0.898481	0.00703339	met ~ trait+A10BA+C10AA+C10BA02+Total_C+HDL_C+A10BA+C10AA+C10BA02+Age+PTGENDER+BMI+PTEDUCAT+BIFAST+APOEGrp	0.656675	0.958478	-0.000168851	met ~trait*time+A10BA+C10AA+C10BA02+Total_C+HDL_C+A10BA+C10AA+C10BA02+Age+PTGENDER+BMI+PTEDUCAT+BIFAST+APOEGrp+(1|subject)	0.454684	0.695075	0.00605889	met ~trait+A10BA+C10AA+C10BA02+Total_C+HDL_C+A10BA+C10AA+C10BA02+Age+PTGENDER+BMI+PTEDUCAT+BIFAST+APOEGrp+(1|subject)+(1|time)	0.000409836
PC ae C32:2	Phosphatidylcholines	CSF ABETA	A	0.588175	0.797164	-0.00463	met ~ trait+A10BA+C10AA+C10AB+Total_C+HDL_C+A10BA+C10AA+C10AB+Age+PTGENDER+BMI+PTEDUCAT+BIFAST+APOEGrp	0.299403	0.503315	-0.0216747	met ~ trait+A10BA+C10AA+C10AB+Total_C+HDL_C+A10BA+C10AA+C10AB+Age+PTGENDER+BMI+PTEDUCAT+BIFAST+APOEGrp	0.813829	0.954584	0.00326763	met ~ trait+A10BA+C10AA+C10AB+Total_C+HDL_C+A10BA+C10AA+C10AB+Age+PTGENDER+BMI+PTEDUCAT+BIFAST+APOEGrp	0.925799	0.983664	-3.69e-05	met ~trait*time+A10BA+C10AA+Total_C+HDL_C+A10BA+C10AA+Age+PTGENDER+BMI+PTEDUCAT+BIFAST+APOEGrp+(1|subject)	0.526	0.735396	-0.0048583	met ~trait+A10BA+C10AA+C10AB+Total_C+HDL_C+A10BA+C10AA+C10AB+Age+PTGENDER+BMI+PTEDUCAT+BIFAST+APOEGrp+(1|subject)+(1|time)	0.000409836
PC ae C34:0	Phosphatidylcholines	CSF ABETA	A	0.230129	0.511991	0.0139515	met ~ trait+C10AA+Total_C+HDL_C+C10AA+Age+PTGENDER+BMI+PTEDUCAT+BIFAST+APOEGrp	0.0526777	0.21123	-0.0510987	met ~ trait+C10AA+Total_C+HDL_C+C10AA+Age+PTGENDER+BMI+PTEDUCAT+BIFAST+APOEGrp	0.16019	0.649344	0.0268265	met ~ trait+C10AA+Total_C+HDL_C+C10AA+Age+PTGENDER+BMI+PTEDUCAT+BIFAST+APOEGrp	0.476892	0.958478	0.000384262	met ~trait*time+C10AA+Total_C+HDL_C+C10AA+Age+PTGENDER+BMI+PTEDUCAT+BIFAST+APOEGrp+(1|subject)	0.1469	0.379242	0.0150003	met ~trait+C10AA+Total_C+HDL_C+C10AA+Age+PTGENDER+BMI+PTEDUCAT+BIFAST+APOEGrp+(1|subject)+(1|time)	0.000409836
PC ae C34:1	Phosphatidylcholines	CSF ABETA	A	0.898125	0.964675	0.00110769	met ~ trait+C10AA+Total_C+HDL_C+C10AA+Age+PTGENDER+BMI+PTEDUCAT+BIFAST+APOEGrp	0.00541291	0.11926	-0.0552136	met ~ trait+C10AA+Total_C+HDL_C+C10AA+Age+PTGENDER+BMI+PTEDUCAT+BIFAST+APOEGrp	0.624266	0.881446	0.006849	met ~ trait+C10AA+Total_C+HDL_C+C10AA+Age+PTGENDER+BMI+PTEDUCAT+BIFAST+APOEGrp	0.77296	0.979274	0.00011493	met ~trait*time+C10AA+N02BA+Total_C+HDL_C+C10AA+N02BA+Age+PTGENDER+BMI+PTEDUCAT+BIFAST+APOEGrp+(1|subject)	0.988687	0.993772	-0.000109038	met ~trait+C10AA+Total_C+HDL_C+C10AA+Age+PTGENDER+BMI+PTEDUCAT+BIFAST+APOEGrp+(1|subject)+(1|time)	0.000409836
PC ae C34:2	Phosphatidylcholines	CSF ABETA	A	0.461072	0.700608	-0.00739718	met ~ trait+A10BA+C10AA+C10BA02+Total_C+HDL_C+A10BA+C10AA+C10BA02+Age+PTGENDER+BMI+PTEDUCAT+BIFAST+APOEGrp	0.0119588	0.127479	-0.0567202	met ~ trait+A10BA+C10AA+C10BA02+Total_C+HDL_C+A10BA+C10AA+C10BA02+Age+PTGENDER+BMI+PTEDUCAT+BIFAST+APOEGrp	0.147893	0.649344	0.0233634	met ~ trait+A10BA+C10AA+C10BA02+Total_C+HDL_C+A10BA+C10AA+C10BA02+Age+PTGENDER+BMI+PTEDUCAT+BIFAST+APOEGrp	0.109253	0.927226	0.000786506	met ~trait*time+A10BA+C10AA+Total_C+HDL_C+A10BA+C10AA+Age+PTGENDER+BMI+PTEDUCAT+BIFAST+APOEGrp+(1|subject)	0.481198	0.711949	-0.00623434	met ~trait+A10BA+C10AA+C10BA02+Total_C+HDL_C+A10BA+C10AA+C10BA02+Age+PTGENDER+BMI+PTEDUCAT+BIFAST+APOEGrp+(1|subject)+(1|time)	0.000409836
PC ae C34:3	Phosphatidylcholines	CSF ABETA	A	0.335644	0.596921	0.0121398	met ~ trait+A10BA+C10AA+Total_C+HDL_C+A10BA+C10AA+Age+PTGENDER+BMI+PTEDUCAT+BIFAST+APOEGrp	0.550453	0.716014	-0.0180904	met ~ trait+A10BA+C10AA+Total_C+HDL_C+A10BA+C10AA+Age+PTGENDER+BMI+PTEDUCAT+BIFAST+APOEGrp	0.142309	0.649344	0.0297769	met ~ trait+A10BA+C10AA+Total_C+HDL_C+A10BA+C10AA+Age+PTGENDER+BMI+PTEDUCAT+BIFAST+APOEGrp	0.695216	0.958478	0.000240211	met ~trait*time+A10BA+C10AA+Total_C+HDL_C+A10BA+C10AA+Age+PTGENDER+BMI+PTEDUCAT+BIFAST+APOEGrp+(1|subject)	0.363858	0.624108	0.010115	met ~trait+A10BA+C10AA+Total_C+HDL_C+A10BA+C10AA+Age+PTGENDER+BMI+PTEDUCAT+BIFAST+APOEGrp+(1|subject)+(1|time)	0.000409836
PC ae C36:0	Phosphatidylcholines	CSF ABETA	A	0.667415	0.842174	0.00379118	met ~ trait+C10AA+Total_C+HDL_C+C10AA+Age+PTGENDER+BMI+PTEDUCAT+BIFAST+APOEGrp	0.661893	0.791768	0.00885266	met ~ trait+C10AA+Total_C+HDL_C+C10AA+Age+PTGENDER+BMI+PTEDUCAT+BIFAST+APOEGrp	0.120334	0.649344	0.0205829	met ~ trait+C10AA+Total_C+HDL_C+C10AA+Age+PTGENDER+BMI+PTEDUCAT+BIFAST+APOEGrp	0.705678	0.958478	0.000140691	met ~trait*time+C10AA+Total_C+HDL_C+C10AA+Age+PTGENDER+BMI+PTEDUCAT+BIFAST+APOEGrp+(1|subject)	0.313998	0.571521	0.0078149	met ~trait+C10AA+Total_C+HDL_C+C10AA+Age+PTGENDER+BMI+PTEDUCAT+BIFAST+APOEGrp+(1|subject)+(1|time)	0.000409836
PC ae C36:1	Phosphatidylcholines	CSF ABETA	A	0.180962	0.439948	0.0123	met ~ trait+Total_C+HDL_C+Age+PTGENDER+BMI+PTEDUCAT+BIFAST+APOEGrp	0.0141167	0.130437	-0.0528988	met ~ trait+Total_C+HDL_C+Age+PTGENDER+BMI+PTEDUCAT+BIFAST+APOEGrp	0.275494	0.69173	0.0156652	met ~ trait+Total_C+HDL_C+Age+PTGENDER+BMI+PTEDUCAT+BIFAST+APOEGrp	0.93996	0.983664	-3.15e-05	met ~trait*time+Total_C+HDL_C+Age+PTGENDER+BMI+PTEDUCAT+BIFAST+APOEGrp+(1|subject)	0.282	0.544636	0.00872632	met ~trait+Total_C+HDL_C+Age+PTGENDER+BMI+PTEDUCAT+BIFAST+APOEGrp+(1|subject)+(1|time)	0.000409836
PC ae C36:2	Phosphatidylcholines	CSF ABETA	A	0.294923	0.577933	-0.0105	met ~ trait+C10AA+C10AB+Total_C+HDL_C+C10AA+C10AB+Age+PTGENDER+BMI+PTEDUCAT+BIFAST+APOEGrp	8.49e-05	0.0214799	-0.0900624	met ~ trait+C10AA+C10AB+Total_C+HDL_C+C10AA+C10AB+Age+PTGENDER+BMI+PTEDUCAT+BIFAST+APOEGrp	0.707154	0.91022	0.00624824	met ~ trait+C10AA+C10AB+Total_C+HDL_C+C10AA+C10AB+Age+PTGENDER+BMI+PTEDUCAT+BIFAST+APOEGrp	0.938893	0.983664	3.39e-05	met ~trait*time+C10AA+C10AB+Total_C+HDL_C+C10AA+C10AB+Age+PTGENDER+BMI+PTEDUCAT+BIFAST+APOEGrp+(1|subject)	0.129	0.353568	-0.0135587	met ~trait+C10AA+C10AB+Total_C+HDL_C+C10AA+C10AB+Age+PTGENDER+BMI+PTEDUCAT+BIFAST+APOEGrp+(1|subject)+(1|time)	0.000409836
PC ae C36:3	Phosphatidylcholines	CSF ABETA	A	0.307149	0.577933	-0.0107716	met ~ trait+A10BA+C10AA+C10BA02+Total_C+HDL_C+A10BA+C10AA+C10BA02+Age+PTGENDER+BMI+PTEDUCAT+BIFAST+APOEGrp	0.0103354	0.124517	-0.0620622	met ~ trait+A10BA+C10AA+C10BA02+Total_C+HDL_C+A10BA+C10AA+C10BA02+Age+PTGENDER+BMI+PTEDUCAT+BIFAST+APOEGrp	0.12992	0.649344	0.0245697	met ~ trait+A10BA+C10AA+C10BA02+Total_C+HDL_C+A10BA+C10AA+C10BA02+Age+PTGENDER+BMI+PTEDUCAT+BIFAST+APOEGrp	0.0371616	0.927226	0.00102394	met ~trait*time+A10BA+C10AA+Total_C+HDL_C+A10BA+C10AA+Age+PTGENDER+BMI+PTEDUCAT+BIFAST+APOEGrp+(1|subject)	0.339863	0.595054	-0.0088139	met ~trait+A10BA+C10AA+C10BA02+Total_C+HDL_C+A10BA+C10AA+C10BA02+Age+PTGENDER+BMI+PTEDUCAT+BIFAST+APOEGrp+(1|subject)+(1|time)	0.000409836
PC ae C36:4	Phosphatidylcholines	CSF ABETA	A	0.941996	0.9757	-0.000850869	met ~ trait+C10AX06+Total_C+HDL_C+C10AX06+Age+PTGENDER+BMI+PTEDUCAT+BIFAST+APOEGrp	0.446119	0.634331	-0.0188141	met ~ trait+C10AX06+Total_C+HDL_C+C10AX06+Age+PTGENDER+BMI+PTEDUCAT+BIFAST+APOEGrp	0.0661987	0.649344	0.0321567	met ~ trait+C10AX06+Total_C+HDL_C+C10AX06+Age+PTGENDER+BMI+PTEDUCAT+BIFAST+APOEGrp	0.0187564	0.927226	0.00127315	met ~trait*time+A10BA+C10AX06+Total_C+HDL_C+A10BA+C10AX06+Age+PTGENDER+BMI+PTEDUCAT+BIFAST+APOEGrp+(1|subject)	0.60975	0.79931	0.00515892	met ~trait+C10AX06+Total_C+HDL_C+C10AX06+Age+PTGENDER+BMI+PTEDUCAT+BIFAST+APOEGrp+(1|subject)+(1|time)	0.000409836
PC ae C36:5	Phosphatidylcholines	CSF ABETA	A	0.0365863	0.222661	0.0253673	met ~ trait+A10BA+Total_C+HDL_C+A10BA+Age+PTGENDER+BMI+PTEDUCAT+BIFAST+APOEGrp	0.546535	0.713764	0.0170489	met ~ trait+A10BA+Total_C+HDL_C+A10BA+Age+PTGENDER+BMI+PTEDUCAT+BIFAST+APOEGrp	0.0460714	0.64756	0.0385638	met ~ trait+A10BA+Total_C+HDL_C+A10BA+Age+PTGENDER+BMI+PTEDUCAT+BIFAST+APOEGrp	0.589765	0.958478	0.000297572	met ~trait*time+Total_C+HDL_C+Age+PTGENDER+BMI+PTEDUCAT+BIFAST+APOEGrp+(1|subject)	0.0410493	0.185951	0.0219225	met ~trait+A10BA+Total_C+HDL_C+A10BA+Age+PTGENDER+BMI+PTEDUCAT+BIFAST+APOEGrp+(1|subject)+(1|time)	0.000409836
PC ae C38:0	Phosphatidylcholines	CSF ABETA	A	0.792229	0.931606	-0.00374425	met ~ trait+C10AB+C10AX06+G03+M05BA+Total_C+HDL_C+C10AB+C10AX06+G03+M05BA+Age+PTGENDER+BMI+PTEDUCAT+BIFAST+APOEGrp	0.303985	0.505291	-0.0338289	met ~ trait+C10AB+C10AX06+G03+M05BA+Total_C+HDL_C+C10AB+C10AX06+G03+M05BA+Age+PTGENDER+BMI+PTEDUCAT+BIFAST+APOEGrp	0.950836	0.985908	0.00132125	met ~ trait+C10AB+C10AX06+G03+M05BA+Total_C+HDL_C+C10AB+C10AX06+G03+M05BA+Age+PTGENDER+BMI+PTEDUCAT+BIFAST+APOEGrp	0.189528	0.927226	-0.00086456	met ~trait*time+A11+C10AX06+M05BA+Total_C+HDL_C+A11+C10AX06+M05BA+Age+PTGENDER+BMI+PTEDUCAT+BIFAST+APOEGrp+(1|subject)	0.438729	0.681998	-0.0096332	met ~trait+C10AB+C10AX06+G03+M05BA+Total_C+HDL_C+C10AB+C10AX06+G03+M05BA+Age+PTGENDER+BMI+PTEDUCAT+BIFAST+APOEGrp+(1|subject)+(1|time)	0.000409836
PC ae C38:1	Phosphatidylcholines	CSF ABETA	A	0.778433	0.924618	0.00357	met ~ trait+A10BB+C10AA+Total_C+HDL_C+A10BB+C10AA+Age+PTGENDER+BMI+PTEDUCAT+BIFAST+APOEGrp	0.00974315	0.12068	-0.0789556	met ~ trait+A10BB+C10AA+Total_C+HDL_C+A10BB+C10AA+Age+PTGENDER+BMI+PTEDUCAT+BIFAST+APOEGrp	0.0251322	0.64538	0.0418296	met ~ trait+A10BB+C10AA+Total_C+HDL_C+A10BB+C10AA+Age+PTGENDER+BMI+PTEDUCAT+BIFAST+APOEGrp	0.956715	0.983664	3.93e-05	met ~trait*time+C10AA+Total_C+HDL_C+C10AA+Age+PTGENDER+BMI+PTEDUCAT+BIFAST+APOEGrp+(1|subject)	0.99	0.993772	0.000137818	met ~trait+A10BB+C10AA+Total_C+HDL_C+A10BB+C10AA+Age+PTGENDER+BMI+PTEDUCAT+BIFAST+APOEGrp+(1|subject)+(1|time)	0.000409836
PC ae C38:2	Phosphatidylcholines	CSF ABETA	A	0.209126	0.483185	-0.0115257	met ~ trait+C10AA+C10BA02+Total_C+HDL_C+C10AA+C10BA02+Age+PTGENDER+BMI+PTEDUCAT+BIFAST+APOEGrp	0.000482205	0.0609989	-0.0762239	met ~ trait+C10AA+C10BA02+Total_C+HDL_C+C10AA+C10BA02+Age+PTGENDER+BMI+PTEDUCAT+BIFAST+APOEGrp	0.375429	0.770937	0.0135368	met ~ trait+C10AA+C10BA02+Total_C+HDL_C+C10AA+C10BA02+Age+PTGENDER+BMI+PTEDUCAT+BIFAST+APOEGrp	0.329122	0.927226	0.000437788	met ~trait*time+C10AA+Total_C+HDL_C+C10AA+Age+PTGENDER+BMI+PTEDUCAT+BIFAST+APOEGrp+(1|subject)	0.193147	0.432444	-0.0106483	met ~trait+C10AA+C10BA02+Total_C+HDL_C+C10AA+C10BA02+Age+PTGENDER+BMI+PTEDUCAT+BIFAST+APOEGrp+(1|subject)+(1|time)	0.000409836
PC ae C38:3	Phosphatidylcholines	CSF ABETA	A	0.631141	0.810009	-0.0048039	met ~ trait+Total_C+HDL_C+Age+PTGENDER+BMI+PTEDUCAT+BIFAST+APOEGrp	0.000144957	0.0244494	-0.0840984	met ~ trait+Total_C+HDL_C+Age+PTGENDER+BMI+PTEDUCAT+BIFAST+APOEGrp	0.663523	0.905879	0.00689617	met ~ trait+Total_C+HDL_C+Age+PTGENDER+BMI+PTEDUCAT+BIFAST+APOEGrp	0.340976	0.927226	0.000401296	met ~trait*time+C10AA+Total_C+HDL_C+C10AA+Age+PTGENDER+BMI+PTEDUCAT+BIFAST+APOEGrp+(1|subject)	0.614359	0.801814	-0.0044536	met ~trait+Total_C+HDL_C+Age+PTGENDER+BMI+PTEDUCAT+BIFAST+APOEGrp+(1|subject)+(1|time)	0.000409836
PC ae C38:4	Phosphatidylcholines	CSF ABETA	A	0.4094	0.65349	-0.00980587	met ~ trait+C10AX06+Total_C+HDL_C+C10AX06+Age+PTGENDER+BMI+PTEDUCAT+BIFAST+APOEGrp	0.240454	0.442436	-0.0305319	met ~ trait+C10AX06+Total_C+HDL_C+C10AX06+Age+PTGENDER+BMI+PTEDUCAT+BIFAST+APOEGrp	0.861554	0.960234	0.00305483	met ~ trait+C10AX06+Total_C+HDL_C+C10AX06+Age+PTGENDER+BMI+PTEDUCAT+BIFAST+APOEGrp	0.158661	0.927226	0.000641133	met ~trait*time+C10AX06+Total_C+HDL_C+C10AX06+Age+PTGENDER+BMI+PTEDUCAT+BIFAST+APOEGrp+(1|subject)	0.597702	0.795887	-0.00539727	met ~trait+C10AX06+Total_C+HDL_C+C10AX06+Age+PTGENDER+BMI+PTEDUCAT+BIFAST+APOEGrp+(1|subject)+(1|time)	0.000409836
PC ae C38:5	Phosphatidylcholines	CSF ABETA	A	0.206516	0.479345	-0.0121996	met ~ trait+A10BA+Total_C+HDL_C+A10BA+Age+PTGENDER+BMI+PTEDUCAT+BIFAST+APOEGrp	0.494473	0.681562	-0.0141546	met ~ trait+A10BA+Total_C+HDL_C+A10BA+Age+PTGENDER+BMI+PTEDUCAT+BIFAST+APOEGrp	0.44594	0.798761	0.0113641	met ~ trait+A10BA+Total_C+HDL_C+A10BA+Age+PTGENDER+BMI+PTEDUCAT+BIFAST+APOEGrp	0.0339705	0.927226	0.000886709	met ~trait*time+A10BA+C10AA+Total_C+HDL_C+A10BA+C10AA+Age+PTGENDER+BMI+PTEDUCAT+BIFAST+APOEGrp+(1|subject)	0.302987	0.560585	-0.00870569	met ~trait+A10BA+Total_C+HDL_C+A10BA+Age+PTGENDER+BMI+PTEDUCAT+BIFAST+APOEGrp+(1|subject)+(1|time)	0.000409836
PC ae C38:6	Phosphatidylcholines	CSF ABETA	A	0.594257	0.797164	0.00591084	met ~ trait+A10BA+C10AA+C10AX06+Total_C+HDL_C+A10BA+C10AA+C10AX06+Age+PTGENDER+BMI+PTEDUCAT+BIFAST+APOEGrp	0.811257	0.877128	-0.00586771	met ~ trait+A10BA+C10AA+C10AX06+Total_C+HDL_C+A10BA+C10AA+C10AX06+Age+PTGENDER+BMI+PTEDUCAT+BIFAST+APOEGrp	0.0610388	0.649344	0.0332321	met ~ trait+A10BA+C10AA+C10AX06+Total_C+HDL_C+A10BA+C10AA+C10AX06+Age+PTGENDER+BMI+PTEDUCAT+BIFAST+APOEGrp	0.693832	0.958478	0.000201757	met ~trait*time+A10BA+C10AA+C10AX06+Total_C+HDL_C+A10BA+C10AA+C10AX06+Age+PTGENDER+BMI+PTEDUCAT+BIFAST+APOEGrp+(1|subject)	0.555691	0.76825	0.00577421	met ~trait+A10BA+C10AA+C10AX06+Total_C+HDL_C+A10BA+C10AA+C10AX06+Age+PTGENDER+BMI+PTEDUCAT+BIFAST+APOEGrp+(1|subject)+(1|time)	0.000409836
PC ae C40:1	Phosphatidylcholines	CSF ABETA	A	0.630617	0.810009	0.00478696	met ~ trait+C10AB+Total_C+HDL_C+C10AB+Age+PTGENDER+BMI+PTEDUCAT+BIFAST+APOEGrp	0.682541	0.799457	-0.00944618	met ~ trait+C10AB+Total_C+HDL_C+C10AB+Age+PTGENDER+BMI+PTEDUCAT+BIFAST+APOEGrp	0.232207	0.667639	0.0183941	met ~ trait+C10AB+Total_C+HDL_C+C10AB+Age+PTGENDER+BMI+PTEDUCAT+BIFAST+APOEGrp	0.624265	0.958478	-0.000232265	met ~trait*time+C10AB+Total_C+HDL_C+C10AB+Age+PTGENDER+BMI+PTEDUCAT+BIFAST+APOEGrp+(1|subject)	0.568438	0.774766	0.00498931	met ~trait+C10AB+Total_C+HDL_C+C10AB+Age+PTGENDER+BMI+PTEDUCAT+BIFAST+APOEGrp+(1|subject)+(1|time)	0.000409836
PC ae C40:2	Phosphatidylcholines	CSF ABETA	A	0.688265	0.857788	-0.00440116	met ~ trait+A10+G03+Total_C+HDL_C+A10+G03+Age+PTGENDER+BMI+PTEDUCAT+BIFAST+APOEGrp	0.53128	0.707441	-0.0157166	met ~ trait+A10+G03+Total_C+HDL_C+A10+G03+Age+PTGENDER+BMI+PTEDUCAT+BIFAST+APOEGrp	0.777812	0.932637	-0.00500416	met ~ trait+A10+G03+Total_C+HDL_C+A10+G03+Age+PTGENDER+BMI+PTEDUCAT+BIFAST+APOEGrp	0.540056	0.958478	-0.000294845	met ~trait*time+C07AB+Total_C+HDL_C+C07AB+Age+PTGENDER+BMI+PTEDUCAT+BIFAST+APOEGrp+(1|subject)	0.769898	0.88517	-0.00286404	met ~trait+A10+G03+Total_C+HDL_C+A10+G03+Age+PTGENDER+BMI+PTEDUCAT+BIFAST+APOEGrp+(1|subject)+(1|time)	0.000409836
PC ae C40:3	Phosphatidylcholines	CSF ABETA	A	0.00333295	0.0790198	-0.0237	met ~ trait+A10BA+C10AA+G03+Total_C+HDL_C+A10BA+C10AA+G03+Age+PTGENDER+BMI+PTEDUCAT+BIFAST+APOEGrp	6.18e-05	0.0214799	-0.0736427	met ~ trait+A10BA+C10AA+G03+Total_C+HDL_C+A10BA+C10AA+G03+Age+PTGENDER+BMI+PTEDUCAT+BIFAST+APOEGrp	0.22208	0.664498	-0.0162645	met ~ trait+A10BA+C10AA+G03+Total_C+HDL_C+A10BA+C10AA+G03+Age+PTGENDER+BMI+PTEDUCAT+BIFAST+APOEGrp	0.819341	0.979274	-7.64e-05	met ~trait*time+A10BA+C10AA+Total_C+HDL_C+A10BA+C10AA+Age+PTGENDER+BMI+PTEDUCAT+BIFAST+APOEGrp+(1|subject)	0.00166	0.0599457	-0.0227791	met ~trait+A10BA+C10AA+G03+Total_C+HDL_C+A10BA+C10AA+G03+Age+PTGENDER+BMI+PTEDUCAT+BIFAST+APOEGrp+(1|subject)+(1|time)	0.000409836
PC ae C40:4	Phosphatidylcholines	CSF ABETA	A	0.0718494	0.293976	-0.0188	met ~ trait+C10AX06+Total_C+HDL_C+C10AX06+Age+PTGENDER+BMI+PTEDUCAT+BIFAST+APOEGrp	0.103745	0.277751	-0.03816	met ~ trait+C10AX06+Total_C+HDL_C+C10AX06+Age+PTGENDER+BMI+PTEDUCAT+BIFAST+APOEGrp	0.348176	0.750622	-0.0145315	met ~ trait+C10AX06+Total_C+HDL_C+C10AX06+Age+PTGENDER+BMI+PTEDUCAT+BIFAST+APOEGrp	0.810112	0.979274	9.58e-05	met ~trait*time+C10AX06+Total_C+HDL_C+C10AX06+Age+PTGENDER+BMI+PTEDUCAT+BIFAST+APOEGrp+(1|subject)	0.0772	0.263839	-0.015983	met ~trait+C10AX06+Total_C+HDL_C+C10AX06+Age+PTGENDER+BMI+PTEDUCAT+BIFAST+APOEGrp+(1|subject)+(1|time)	0.000409836
PC ae C40:5	Phosphatidylcholines	CSF ABETA	A	0.00750029	0.121889	-0.0254732	met ~ trait+Total_C+HDL_C+Age+PTGENDER+BMI+PTEDUCAT+BIFAST+APOEGrp	0.0715073	0.239621	-0.0378756	met ~ trait+Total_C+HDL_C+Age+PTGENDER+BMI+PTEDUCAT+BIFAST+APOEGrp	0.543423	0.846068	-0.00886767	met ~ trait+Total_C+HDL_C+Age+PTGENDER+BMI+PTEDUCAT+BIFAST+APOEGrp	0.35219	0.927226	0.000355536	met ~trait*time+C10AA+Total_C+HDL_C+C10AA+Age+PTGENDER+BMI+PTEDUCAT+BIFAST+APOEGrp+(1|subject)	0.00759579	0.0901232	-0.0223025	met ~trait+Total_C+HDL_C+Age+PTGENDER+BMI+PTEDUCAT+BIFAST+APOEGrp+(1|subject)+(1|time)	0.000409836
PC ae C40:6	Phosphatidylcholines	CSF ABETA	A	0.36928	0.622852	-0.0102824	met ~ trait+C10AB+C10AX06+Total_C+HDL_C+C10AB+C10AX06+Age+PTGENDER+BMI+PTEDUCAT+BIFAST+APOEGrp	0.148168	0.343914	-0.039317	met ~ trait+C10AB+C10AX06+Total_C+HDL_C+C10AB+C10AX06+Age+PTGENDER+BMI+PTEDUCAT+BIFAST+APOEGrp	0.62671	0.881446	0.00870195	met ~ trait+C10AB+C10AX06+Total_C+HDL_C+C10AB+C10AX06+Age+PTGENDER+BMI+PTEDUCAT+BIFAST+APOEGrp	0.56494	0.958478	-0.000289079	met ~trait*time+C10AX06+Total_C+HDL_C+C10AX06+Age+PTGENDER+BMI+PTEDUCAT+BIFAST+APOEGrp+(1|subject)	0.261807	0.521675	-0.0113836	met ~trait+C10AB+C10AX06+Total_C+HDL_C+C10AB+C10AX06+Age+PTGENDER+BMI+PTEDUCAT+BIFAST+APOEGrp+(1|subject)+(1|time)	0.000409836
PC ae C42:1	Phosphatidylcholines	CSF ABETA	A	0.164964	0.430266	-0.0114673	met ~ trait+Total_C+HDL_C+Age+PTGENDER+BMI+PTEDUCAT+BIFAST+APOEGrp	0.0860967	0.258034	-0.0325786	met ~ trait+Total_C+HDL_C+Age+PTGENDER+BMI+PTEDUCAT+BIFAST+APOEGrp	0.812387	0.954584	0.00331215	met ~ trait+Total_C+HDL_C+Age+PTGENDER+BMI+PTEDUCAT+BIFAST+APOEGrp	0.675118	0.958478	0.00017623	met ~trait*time+C10AA+G03+Total_C+HDL_C+C10AA+G03+Age+PTGENDER+BMI+PTEDUCAT+BIFAST+APOEGrp+(1|subject)	0.182822	0.414129	-0.00976607	met ~trait+Total_C+HDL_C+Age+PTGENDER+BMI+PTEDUCAT+BIFAST+APOEGrp+(1|subject)+(1|time)	0.000409836
PC ae C42:2	Phosphatidylcholines	CSF ABETA	A	0.569691	0.787606	-0.00445395	met ~ trait+C10AA+Total_C+HDL_C+C10AA+Age+PTGENDER+BMI+PTEDUCAT+BIFAST+APOEGrp	0.0175731	0.130437	-0.0449122	met ~ trait+C10AA+Total_C+HDL_C+C10AA+Age+PTGENDER+BMI+PTEDUCAT+BIFAST+APOEGrp	0.557799	0.852204	0.00748603	met ~ trait+C10AA+Total_C+HDL_C+C10AA+Age+PTGENDER+BMI+PTEDUCAT+BIFAST+APOEGrp	0.295813	0.927226	-0.000403849	met ~trait*time+C10AA+Total_C+HDL_C+C10AA+Age+PTGENDER+BMI+PTEDUCAT+BIFAST+APOEGrp+(1|subject)	0.288583	0.548959	-0.00747564	met ~trait+C10AA+Total_C+HDL_C+C10AA+Age+PTGENDER+BMI+PTEDUCAT+BIFAST+APOEGrp+(1|subject)+(1|time)	0.000409836
PC ae C42:3	Phosphatidylcholines	CSF ABETA	A	0.0270209	0.191991	-0.020252	met ~ trait+C10AA+Total_C+HDL_C+C10AA+Age+PTGENDER+BMI+PTEDUCAT+BIFAST+APOEGrp	0.0375583	0.188023	-0.047191	met ~ trait+C10AA+Total_C+HDL_C+C10AA+Age+PTGENDER+BMI+PTEDUCAT+BIFAST+APOEGrp	0.691935	0.91022	-0.00604322	met ~ trait+C10AA+Total_C+HDL_C+C10AA+Age+PTGENDER+BMI+PTEDUCAT+BIFAST+APOEGrp	0.30916	0.927226	-0.000438772	met ~trait*time+C10AA+Total_C+HDL_C+C10AA+Age+PTGENDER+BMI+PTEDUCAT+BIFAST+APOEGrp+(1|subject)	0.0109601	0.108741	-0.0211008	met ~trait+C10AA+Total_C+HDL_C+C10AA+Age+PTGENDER+BMI+PTEDUCAT+BIFAST+APOEGrp+(1|subject)+(1|time)	0.000409836
PC ae C42:4	Phosphatidylcholines	CSF ABETA	A	0.00288616	0.0790198	-0.0331279	met ~ trait+C10AA+Total_C+HDL_C+C10AA+Age+PTGENDER+BMI+PTEDUCAT+BIFAST+APOEGrp	0.00119853	0.0951604	-0.083513	met ~ trait+C10AA+Total_C+HDL_C+C10AA+Age+PTGENDER+BMI+PTEDUCAT+BIFAST+APOEGrp	0.299968	0.708754	-0.0181331	met ~ trait+C10AA+Total_C+HDL_C+C10AA+Age+PTGENDER+BMI+PTEDUCAT+BIFAST+APOEGrp	0.634479	0.958478	-0.00021321	met ~trait*time+A10BA+C10AA+Total_C+HDL_C+A10BA+C10AA+Age+PTGENDER+BMI+PTEDUCAT+BIFAST+APOEGrp+(1|subject)	0.000476053	0.0344119	-0.0343129	met ~trait+C10AA+Total_C+HDL_C+C10AA+Age+PTGENDER+BMI+PTEDUCAT+BIFAST+APOEGrp+(1|subject)+(1|time)	0.000409836
PC ae C42:5	Phosphatidylcholines	CSF ABETA	A	0.000918459	0.0580926	-0.0323	met ~ trait+A10BA+C10AA+Total_C+HDL_C+A10BA+C10AA+Age+PTGENDER+BMI+PTEDUCAT+BIFAST+APOEGrp	0.0304078	0.183171	-0.0507689	met ~ trait+A10BA+C10AA+Total_C+HDL_C+A10BA+C10AA+Age+PTGENDER+BMI+PTEDUCAT+BIFAST+APOEGrp	0.127255	0.649344	-0.0231996	met ~ trait+A10BA+C10AA+Total_C+HDL_C+A10BA+C10AA+Age+PTGENDER+BMI+PTEDUCAT+BIFAST+APOEGrp	0.954923	0.983664	-2.14e-05	met ~trait*time+A10BA+C10AA+Total_C+HDL_C+A10BA+C10AA+Age+PTGENDER+BMI+PTEDUCAT+BIFAST+APOEGrp+(1|subject)	0.000304	0.0256276	-0.0311884	met ~trait+A10BA+C10AA+Total_C+HDL_C+A10BA+C10AA+Age+PTGENDER+BMI+PTEDUCAT+BIFAST+APOEGrp+(1|subject)+(1|time)	0.000409836
PC ae C44:4	Phosphatidylcholines	CSF ABETA	A	0.0164261	0.159264	-0.0242	met ~ trait+A10BA+C10AA+Total_C+HDL_C+A10BA+C10AA+Age+PTGENDER+BMI+PTEDUCAT+BIFAST+APOEGrp	0.000796161	0.0805715	-0.085429	met ~ trait+A10BA+C10AA+Total_C+HDL_C+A10BA+C10AA+Age+PTGENDER+BMI+PTEDUCAT+BIFAST+APOEGrp	0.675311	0.910041	-0.00657021	met ~ trait+A10BA+C10AA+Total_C+HDL_C+A10BA+C10AA+Age+PTGENDER+BMI+PTEDUCAT+BIFAST+APOEGrp	0.914503	0.983664	4.28e-05	met ~trait*time+A10BA+C10AA+Total_C+HDL_C+A10BA+C10AA+Age+PTGENDER+BMI+PTEDUCAT+BIFAST+APOEGrp+(1|subject)	0.00418	0.0846587	-0.0256922	met ~trait+A10BA+C10AA+Total_C+HDL_C+A10BA+C10AA+Age+PTGENDER+BMI+PTEDUCAT+BIFAST+APOEGrp+(1|subject)+(1|time)	0.000409836
PC ae C44:5	Phosphatidylcholines	CSF ABETA	A	0.00203805	0.0736608	-0.0413157	met ~ trait+A10BA+Total_C+HDL_C+A10BA+Age+PTGENDER+BMI+PTEDUCAT+BIFAST+APOEGrp	0.0493281	0.204874	-0.0637909	met ~ trait+A10BA+Total_C+HDL_C+A10BA+Age+PTGENDER+BMI+PTEDUCAT+BIFAST+APOEGrp	0.160729	0.649344	-0.0298108	met ~ trait+A10BA+Total_C+HDL_C+A10BA+Age+PTGENDER+BMI+PTEDUCAT+BIFAST+APOEGrp	0.726252	0.958478	-0.000179858	met ~trait*time+A10BA+Total_C+HDL_C+A10BA+Age+PTGENDER+BMI+PTEDUCAT+BIFAST+APOEGrp+(1|subject)	0.000288126	0.0256276	-0.0430997	met ~trait+A10BA+Total_C+HDL_C+A10BA+Age+PTGENDER+BMI+PTEDUCAT+BIFAST+APOEGrp+(1|subject)+(1|time)	0.000409836
PC ae C44:6	Phosphatidylcholines	CSF ABETA	A	0.00071348	0.0580926	-0.0450396	met ~ trait+A10BA+C10AA+Total_C+HDL_C+A10BA+C10AA+Age+PTGENDER+BMI+PTEDUCAT+BIFAST+APOEGrp	0.0193052	0.133814	-0.0688359	met ~ trait+A10BA+C10AA+Total_C+HDL_C+A10BA+C10AA+Age+PTGENDER+BMI+PTEDUCAT+BIFAST+APOEGrp	0.230895	0.668	-0.0246534	met ~ trait+A10BA+C10AA+Total_C+HDL_C+A10BA+C10AA+Age+PTGENDER+BMI+PTEDUCAT+BIFAST+APOEGrp	0.654399	0.958478	-0.000230998	met ~trait*time+A10BA+C10AA+Total_C+HDL_C+A10BA+C10AA+Age+PTGENDER+BMI+PTEDUCAT+BIFAST+APOEGrp+(1|subject)	5.1e-05	0.0129115	-0.0471784	met ~trait+A10BA+C10AA+Total_C+HDL_C+A10BA+C10AA+Age+PTGENDER+BMI+PTEDUCAT+BIFAST+APOEGrp+(1|subject)+(1|time)	0.000409836
Phe	Amino acids	CSF ABETA	A	0.00478358	0.0970932	-0.0283092	met ~ trait+M01AE+Age+PTGENDER+BMI+PTEDUCAT+BIFAST+APOEGrp	0.760129	0.849063	-0.00639829	met ~ trait+M01AE+Age+PTGENDER+BMI+PTEDUCAT+BIFAST+APOEGrp	0.331956	0.739954	0.0134586	met ~ trait+M01AE+Age+PTGENDER+BMI+PTEDUCAT+BIFAST+APOEGrp	0.0441084	0.927226	0.00117431	met ~trait*time+Age+PTGENDER+BMI+PTEDUCAT+BIFAST+APOEGrp+(1|subject)	0.0380349	0.184218	-0.0172491	met ~trait+M01AE+Age+PTGENDER+BMI+PTEDUCAT+BIFAST+APOEGrp+(1|subject)+(1|time)	0.000409836
Pro	Amino acids	CSF ABETA	A	0.606191	0.797164	-0.00679686	met ~ trait+G03CA+Age+PTGENDER+BMI+PTEDUCAT+BIFAST+APOEGrp	0.430568	0.618941	-0.025256	met ~ trait+G03CA+Age+PTGENDER+BMI+PTEDUCAT+BIFAST+APOEGrp	0.177128	0.660042	0.0290041	met ~ trait+G03CA+Age+PTGENDER+BMI+PTEDUCAT+BIFAST+APOEGrp	0.155633	0.927226	0.000954335	met ~trait*time+Age+PTGENDER+BMI+PTEDUCAT+BIFAST+APOEGrp+(1|subject)	0.804248	0.896364	-0.00292402	met ~trait+G03CA+Age+PTGENDER+BMI+PTEDUCAT+BIFAST+APOEGrp+(1|subject)+(1|time)	0.000409836
ProBetaine	Amino acid related	CSF ABETA	A	0.590618	0.797164	0.0354174	met ~ trait+C10AB+Age+PTGENDER+BMI+PTEDUCAT+BIFAST+APOEGrp	0.722289	0.825007	-0.0577376	met ~ trait+C10AB+Age+PTGENDER+BMI+PTEDUCAT+BIFAST+APOEGrp	0.879223	0.967568	-0.0164434	met ~ trait+C10AB+Age+PTGENDER+BMI+PTEDUCAT+BIFAST+APOEGrp	0.911569	0.983664	-0.000385836	met ~trait*time+Age+PTGENDER+BMI+PTEDUCAT+BIFAST+APOEGrp+(1|subject)	0.870986	0.927829	0.00955033	met ~trait+C10AB+Age+PTGENDER+BMI+PTEDUCAT+BIFAST+APOEGrp+(1|subject)+(1|time)	0.000409836
Putrescine	Biogenic amines	CSF ABETA	A	0.437316	0.676456	0.0149233	met ~ trait+C03+Age+PTGENDER+BMI+PTEDUCAT+BIFAST+APOEGrp	0.796652	0.874273	0.0129577	met ~ trait+C03+Age+PTGENDER+BMI+PTEDUCAT+BIFAST+APOEGrp	0.0230565	0.64538	-0.0686377	met ~ trait+C03+Age+PTGENDER+BMI+PTEDUCAT+BIFAST+APOEGrp	0.015041	0.927226	-0.00238323	met ~trait*time+Age+PTGENDER+BMI+PTEDUCAT+BIFAST+APOEGrp+(1|subject)	0.85492	0.92587	-0.00314144	met ~trait+C03+Age+PTGENDER+BMI+PTEDUCAT+BIFAST+APOEGrp+(1|subject)+(1|time)	0.000409836
Sarcosine	Amino acid related	CSF ABETA	A	0.235403	0.513726	-0.0208332	met ~ trait+G03C+Age+PTGENDER+BMI+PTEDUCAT+BIFAST+APOEGrp	0.135963	0.326382	-0.0659192	met ~ trait+G03C+Age+PTGENDER+BMI+PTEDUCAT+BIFAST+APOEGrp	0.982608	0.993959	0.000629826	met ~ trait+G03C+Age+PTGENDER+BMI+PTEDUCAT+BIFAST+APOEGrp	0.340784	0.927226	-0.000840782	met ~trait*time+Age+PTGENDER+BMI+PTEDUCAT+BIFAST+APOEGrp+(1|subject)	0.151799	0.384052	-0.0226334	met ~trait+G03C+Age+PTGENDER+BMI+PTEDUCAT+BIFAST+APOEGrp+(1|subject)+(1|time)	0.000409836
SDMA	Amino acid related	CSF ABETA	A	0.00129648	0.0614841	-0.0336	met ~ trait+C03EA+Age+PTGENDER+BMI+PTEDUCAT+BIFAST+APOEGrp	0.087593	0.259193	-0.0429474	met ~ trait+C03EA+Age+PTGENDER+BMI+PTEDUCAT+BIFAST+APOEGrp	0.596613	0.872206	-0.00882155	met ~ trait+C03EA+Age+PTGENDER+BMI+PTEDUCAT+BIFAST+APOEGrp	0.839377	0.979274	9.49e-05	met ~trait*time+Age+PTGENDER+BMI+PTEDUCAT+BIFAST+APOEGrp+(1|subject)	0.00022	0.0256276	-0.0344878	met ~trait+C03EA+Age+PTGENDER+BMI+PTEDUCAT+BIFAST+APOEGrp+(1|subject)+(1|time)	0.000409836
Ser	Amino acids	CSF ABETA	A	0.127213	0.374242	-0.0157634	met ~ trait+A02BC+C09B+M05BA+Age+PTGENDER+BMI+PTEDUCAT+BIFAST+APOEGrp	0.144031	0.337406	0.0344515	met ~ trait+A02BC+C09B+M05BA+Age+PTGENDER+BMI+PTEDUCAT+BIFAST+APOEGrp	0.0918014	0.649344	0.0267615	met ~ trait+A02BC+C09B+M05BA+Age+PTGENDER+BMI+PTEDUCAT+BIFAST+APOEGrp	0.0237495	0.927226	0.00125499	met ~trait*time+Age+PTGENDER+BMI+PTEDUCAT+BIFAST+APOEGrp+(1|subject)	0.524466	0.735125	-0.00572677	met ~trait+A02BC+C09B+M05BA+Age+PTGENDER+BMI+PTEDUCAT+BIFAST+APOEGrp+(1|subject)+(1|time)	0.000409836
Serotonin	Biogenic amines	CSF ABETA	A	0.155612	0.412249	-0.0515683	met ~ trait+C08D+N06AB+N06AX+Age+PTGENDER+BMI+PTEDUCAT+BIFAST+APOEGrp	0.28913	0.497618	0.0823722	met ~ trait+C08D+N06AB+N06AX+Age+PTGENDER+BMI+PTEDUCAT+BIFAST+APOEGrp	0.899017	0.975064	-0.00797655	met ~ trait+C08D+N06AB+N06AX+Age+PTGENDER+BMI+PTEDUCAT+BIFAST+APOEGrp	0.305816	0.927226	0.00186876	met ~trait*time+C08D+N06AB+N06AX+Age+PTGENDER+BMI+PTEDUCAT+BIFAST+APOEGrp+(1|subject)	0.417286	0.663984	-0.0263415	met ~trait+C08D+N06AB+N06AX+Age+PTGENDER+BMI+PTEDUCAT+BIFAST+APOEGrp+(1|subject)+(1|time)	0.000409836
SM (OH) C14:1	Sphingomyelins	CSF ABETA	A	0.470718	0.706775	-0.00781795	met ~ trait+C10AA+Total_C+HDL_C+C10AA+Age+PTGENDER+BMI+PTEDUCAT+BIFAST+APOEGrp	0.0534337	0.21123	-0.0476616	met ~ trait+C10AA+Total_C+HDL_C+C10AA+Age+PTGENDER+BMI+PTEDUCAT+BIFAST+APOEGrp	0.396688	0.781027	0.0160543	met ~ trait+C10AA+Total_C+HDL_C+C10AA+Age+PTGENDER+BMI+PTEDUCAT+BIFAST+APOEGrp	0.437821	0.958478	0.000357473	met ~trait*time+C10AA+Total_C+HDL_C+C10AA+Age+PTGENDER+BMI+PTEDUCAT+BIFAST+APOEGrp+(1|subject)	0.568213	0.774766	-0.00557953	met ~trait+C10AA+Total_C+HDL_C+C10AA+Age+PTGENDER+BMI+PTEDUCAT+BIFAST+APOEGrp+(1|subject)+(1|time)	0.000409836
SM (OH) C16:1	Sphingomyelins	CSF ABETA	A	0.730055	0.89229	-0.00393	met ~ trait+C10AA+C10AB+Total_C+HDL_C+C10AA+C10AB+Age+PTGENDER+BMI+PTEDUCAT+BIFAST+APOEGrp	0.156761	0.350292	-0.0360908	met ~ trait+C10AA+C10AB+Total_C+HDL_C+C10AA+C10AB+Age+PTGENDER+BMI+PTEDUCAT+BIFAST+APOEGrp	0.410475	0.789474	0.0162237	met ~ trait+C10AA+C10AB+Total_C+HDL_C+C10AA+C10AB+Age+PTGENDER+BMI+PTEDUCAT+BIFAST+APOEGrp	0.862306	0.982718	-9.08e-05	met ~trait*time+C10AA+Total_C+HDL_C+C10AA+Age+PTGENDER+BMI+PTEDUCAT+BIFAST+APOEGrp+(1|subject)	0.8	0.895551	-0.00258649	met ~trait+C10AA+C10AB+Total_C+HDL_C+C10AA+C10AB+Age+PTGENDER+BMI+PTEDUCAT+BIFAST+APOEGrp+(1|subject)+(1|time)	0.000409836
SM (OH) C22:1	Sphingomyelins	CSF ABETA	A	0.153622	0.411284	0.0127	met ~ trait+C10AA+G03+Total_C+HDL_C+C10AA+G03+Age+PTGENDER+BMI+PTEDUCAT+BIFAST+APOEGrp	0.675817	0.797118	0.00891573	met ~ trait+C10AA+G03+Total_C+HDL_C+C10AA+G03+Age+PTGENDER+BMI+PTEDUCAT+BIFAST+APOEGrp	0.280146	0.694873	0.0168122	met ~ trait+C10AA+G03+Total_C+HDL_C+C10AA+G03+Age+PTGENDER+BMI+PTEDUCAT+BIFAST+APOEGrp	0.975564	0.984888	-1.39e-05	met ~trait*time+C10AA+Total_C+HDL_C+C10AA+Age+PTGENDER+BMI+PTEDUCAT+BIFAST+APOEGrp+(1|subject)	0.117	0.333408	0.0127503	met ~trait+C10AA+G03+Total_C+HDL_C+C10AA+G03+Age+PTGENDER+BMI+PTEDUCAT+BIFAST+APOEGrp+(1|subject)+(1|time)	0.000409836
SM (OH) C22:2	Sphingomyelins	CSF ABETA	A	0.589088	0.797164	-0.0052386	met ~ trait+A10BA+C10AA+G03+G04BE+Total_C+HDL_C+A10BA+C10AA+G03+G04BE+Age+PTGENDER+BMI+PTEDUCAT+BIFAST+APOEGrp	0.800754	0.874273	-0.00529127	met ~ trait+A10BA+C10AA+G03+G04BE+Total_C+HDL_C+A10BA+C10AA+G03+G04BE+Age+PTGENDER+BMI+PTEDUCAT+BIFAST+APOEGrp	0.838798	0.958336	0.00329269	met ~ trait+A10BA+C10AA+G03+G04BE+Total_C+HDL_C+A10BA+C10AA+G03+G04BE+Age+PTGENDER+BMI+PTEDUCAT+BIFAST+APOEGrp	0.418879	0.958478	-0.000378926	met ~trait*time+C10AA+G04CA+N02BA+Total_C+HDL_C+C10AA+G04CA+N02BA+Age+PTGENDER+BMI+PTEDUCAT+BIFAST+APOEGrp+(1|subject)	0.683357	0.836719	-0.00353069	met ~trait+A10BA+C10AA+G03+G04BE+Total_C+HDL_C+A10BA+C10AA+G03+G04BE+Age+PTGENDER+BMI+PTEDUCAT+BIFAST+APOEGrp+(1|subject)+(1|time)	0.000409836
SM (OH) C24:1	Sphingomyelins	CSF ABETA	A	0.297887	0.577933	0.0104217	met ~ trait+Total_C+HDL_C+Age+PTGENDER+BMI+PTEDUCAT+BIFAST+APOEGrp	0.474837	0.661893	0.0158775	met ~ trait+Total_C+HDL_C+Age+PTGENDER+BMI+PTEDUCAT+BIFAST+APOEGrp	0.128222	0.649344	0.0263605	met ~ trait+Total_C+HDL_C+Age+PTGENDER+BMI+PTEDUCAT+BIFAST+APOEGrp	0.388889	0.945804	0.000419879	met ~trait*time+C07AB+C10AA+Total_C+HDL_C+C07AB+C10AA+Age+PTGENDER+BMI+PTEDUCAT+BIFAST+APOEGrp+(1|subject)	0.119508	0.339724	0.0140899	met ~trait+Total_C+HDL_C+Age+PTGENDER+BMI+PTEDUCAT+BIFAST+APOEGrp+(1|subject)+(1|time)	0.000409836
SM C16:0	Sphingomyelins	CSF ABETA	A	0.173558	0.434754	-0.00817	met ~ trait+A10BA+C10AA+Total_C+HDL_C+A10BA+C10AA+Age+PTGENDER+BMI+PTEDUCAT+BIFAST+APOEGrp	0.353292	0.552928	-0.0124001	met ~ trait+A10BA+C10AA+Total_C+HDL_C+A10BA+C10AA+Age+PTGENDER+BMI+PTEDUCAT+BIFAST+APOEGrp	0.383955	0.777126	0.00821652	met ~ trait+A10BA+C10AA+Total_C+HDL_C+A10BA+C10AA+Age+PTGENDER+BMI+PTEDUCAT+BIFAST+APOEGrp	0.923744	0.983664	3.32e-05	met ~trait*time+C10AA+Total_C+HDL_C+C10AA+Age+PTGENDER+BMI+PTEDUCAT+BIFAST+APOEGrp+(1|subject)	0.265	0.523536	-0.00574254	met ~trait+A10BA+C10AA+Total_C+HDL_C+A10BA+C10AA+Age+PTGENDER+BMI+PTEDUCAT+BIFAST+APOEGrp+(1|subject)+(1|time)	0.000409836
SM C16:1	Sphingomyelins	CSF ABETA	A	0.0163909	0.159264	-0.0193995	met ~ trait+A10BA+C10AA+G04BE+Total_C+HDL_C+A10BA+C10AA+G04BE+Age+PTGENDER+BMI+PTEDUCAT+BIFAST+APOEGrp	0.465128	0.653279	-0.0134346	met ~ trait+A10BA+C10AA+G04BE+Total_C+HDL_C+A10BA+C10AA+G04BE+Age+PTGENDER+BMI+PTEDUCAT+BIFAST+APOEGrp	0.769648	0.932025	0.00380252	met ~ trait+A10BA+C10AA+G04BE+Total_C+HDL_C+A10BA+C10AA+G04BE+Age+PTGENDER+BMI+PTEDUCAT+BIFAST+APOEGrp	0.552681	0.958478	0.000243591	met ~trait*time+A10BA+C10AA+N02BA+Total_C+HDL_C+A10BA+C10AA+N02BA+Age+PTGENDER+BMI+PTEDUCAT+BIFAST+APOEGrp+(1|subject)	0.0221503	0.142854	-0.0164047	met ~trait+A10BA+C10AA+G04BE+Total_C+HDL_C+A10BA+C10AA+G04BE+Age+PTGENDER+BMI+PTEDUCAT+BIFAST+APOEGrp+(1|subject)+(1|time)	0.000409836
SM C18:0	Sphingomyelins	CSF ABETA	A	0.387475	0.633714	0.00953	met ~ trait+Total_C+HDL_C+Age+PTGENDER+BMI+PTEDUCAT+BIFAST+APOEGrp	0.37649	0.566976	0.023915	met ~ trait+Total_C+HDL_C+Age+PTGENDER+BMI+PTEDUCAT+BIFAST+APOEGrp	0.686966	0.910041	0.00707013	met ~ trait+Total_C+HDL_C+Age+PTGENDER+BMI+PTEDUCAT+BIFAST+APOEGrp	0.91413	0.983664	-5.9e-05	met ~trait*time+M05BA+Total_C+HDL_C+M05BA+Age+PTGENDER+BMI+PTEDUCAT+BIFAST+APOEGrp+(1|subject)	0.312	0.570298	0.00992601	met ~trait+Total_C+HDL_C+Age+PTGENDER+BMI+PTEDUCAT+BIFAST+APOEGrp+(1|subject)+(1|time)	0.000409836
SM C18:1	Sphingomyelins	CSF ABETA	A	0.512358	0.734512	-0.00774539	met ~ trait+C10AB+G04BE+M05BA+Total_C+HDL_C+C10AB+G04BE+M05BA+Age+PTGENDER+BMI+PTEDUCAT+BIFAST+APOEGrp	0.547313	0.713764	0.01746	met ~ trait+C10AB+G04BE+M05BA+Total_C+HDL_C+C10AB+G04BE+M05BA+Age+PTGENDER+BMI+PTEDUCAT+BIFAST+APOEGrp	0.991994	0.993959	-0.000187787	met ~ trait+C10AB+G04BE+M05BA+Total_C+HDL_C+C10AB+G04BE+M05BA+Age+PTGENDER+BMI+PTEDUCAT+BIFAST+APOEGrp	0.850222	0.979274	-0.000110581	met ~trait*time+M05BA+Total_C+HDL_C+M05BA+Age+PTGENDER+BMI+PTEDUCAT+BIFAST+APOEGrp+(1|subject)	0.498352	0.722539	-0.00711812	met ~trait+C10AB+G04BE+M05BA+Total_C+HDL_C+C10AB+G04BE+M05BA+Age+PTGENDER+BMI+PTEDUCAT+BIFAST+APOEGrp+(1|subject)+(1|time)	0.000409836
SM C20:2	Sphingomyelins	CSF ABETA	A	0.0411788	0.227314	-0.0279974	met ~ trait+A10BA+G03+G03C+M05BA+Total_C+HDL_C+A10BA+G03+G03C+M05BA+Age+PTGENDER+BMI+PTEDUCAT+BIFAST+APOEGrp	0.68706	0.801042	-0.0131414	met ~ trait+A10BA+G03+G03C+M05BA+Total_C+HDL_C+A10BA+G03+G03C+M05BA+Age+PTGENDER+BMI+PTEDUCAT+BIFAST+APOEGrp	0.550565	0.84644	-0.0126813	met ~ trait+A10BA+G03+G03C+M05BA+Total_C+HDL_C+A10BA+G03+G03C+M05BA+Age+PTGENDER+BMI+PTEDUCAT+BIFAST+APOEGrp	0.705361	0.958478	-0.000261633	met ~trait*time+C10AA+G03C+M05BA+Total_C+HDL_C+C10AA+G03C+M05BA+Age+PTGENDER+BMI+PTEDUCAT+BIFAST+APOEGrp+(1|subject)	0.0493991	0.204885	-0.0238748	met ~trait+A10BA+G03+G03C+M05BA+Total_C+HDL_C+A10BA+G03+G03C+M05BA+Age+PTGENDER+BMI+PTEDUCAT+BIFAST+APOEGrp+(1|subject)+(1|time)	0.000409836
SM C24:0	Sphingomyelins	CSF ABETA	A	0.463419	0.702065	0.00645034	met ~ trait+C10AA+Total_C+HDL_C+C10AA+Age+PTGENDER+BMI+PTEDUCAT+BIFAST+APOEGrp	0.261806	0.465299	0.0247082	met ~ trait+C10AA+Total_C+HDL_C+C10AA+Age+PTGENDER+BMI+PTEDUCAT+BIFAST+APOEGrp	0.107508	0.649344	0.023652	met ~ trait+C10AA+Total_C+HDL_C+C10AA+Age+PTGENDER+BMI+PTEDUCAT+BIFAST+APOEGrp	0.684898	0.958478	0.000188826	met ~trait*time+C10AA+Total_C+HDL_C+C10AA+Age+PTGENDER+BMI+PTEDUCAT+BIFAST+APOEGrp+(1|subject)	0.26379	0.523442	0.00893006	met ~trait+C10AA+Total_C+HDL_C+C10AA+Age+PTGENDER+BMI+PTEDUCAT+BIFAST+APOEGrp+(1|subject)+(1|time)	0.000409836
SM C24:1	Sphingomyelins	CSF ABETA	A	0.359898	0.613159	-0.00789	met ~ trait+A10BA+C01DA+C10AA+C10BA02+G03+Total_C+HDL_C+A10BA+C01DA+C10AA+C10BA02+G03+Age+PTGENDER+BMI+PTEDUCAT+BIFAST+APOEGrp	0.848504	0.90009	-0.00362437	met ~ trait+A10BA+C01DA+C10AA+C10BA02+G03+Total_C+HDL_C+A10BA+C01DA+C10AA+C10BA02+G03+Age+PTGENDER+BMI+PTEDUCAT+BIFAST+APOEGrp	0.481366	0.817353	0.0100552	met ~ trait+A10BA+C01DA+C10AA+C10BA02+G03+Total_C+HDL_C+A10BA+C01DA+C10AA+C10BA02+G03+Age+PTGENDER+BMI+PTEDUCAT+BIFAST+APOEGrp	0.982942	0.984888	-9.77e-06	met ~trait*time+A10BA+C10AA+Total_C+HDL_C+A10BA+C10AA+Age+PTGENDER+BMI+PTEDUCAT+BIFAST+APOEGrp+(1|subject)	0.609	0.79931	-0.00393018	met ~trait+A10BA+C01DA+C10AA+C10BA02+G03+Total_C+HDL_C+A10BA+C01DA+C10AA+C10BA02+G03+Age+PTGENDER+BMI+PTEDUCAT+BIFAST+APOEGrp+(1|subject)+(1|time)	0.000409836
SM C26:0	Sphingomyelins	CSF ABETA	A	0.606538	0.797164	0.00433398	met ~ trait+A10BA+C10AA+Total_C+HDL_C+A10BA+C10AA+Age+PTGENDER+BMI+PTEDUCAT+BIFAST+APOEGrp	0.155501	0.350292	0.0272949	met ~ trait+A10BA+C10AA+Total_C+HDL_C+A10BA+C10AA+Age+PTGENDER+BMI+PTEDUCAT+BIFAST+APOEGrp	0.168167	0.660042	0.0198514	met ~ trait+A10BA+C10AA+Total_C+HDL_C+A10BA+C10AA+Age+PTGENDER+BMI+PTEDUCAT+BIFAST+APOEGrp	0.659024	0.958478	0.000200737	met ~trait*time+C10AA+Total_C+HDL_C+C10AA+Age+PTGENDER+BMI+PTEDUCAT+BIFAST+APOEGrp+(1|subject)	0.325663	0.582281	0.00739984	met ~trait+A10BA+C10AA+Total_C+HDL_C+A10BA+C10AA+Age+PTGENDER+BMI+PTEDUCAT+BIFAST+APOEGrp+(1|subject)+(1|time)	0.000409836
SM C26:1	Sphingomyelins	CSF ABETA	A	0.218872	0.494416	-0.0130056	met ~ trait+A10BA+C10AA+Total_C+HDL_C+A10BA+C10AA+Age+PTGENDER+BMI+PTEDUCAT+BIFAST+APOEGrp	0.350978	0.552066	0.022862	met ~ trait+A10BA+C10AA+Total_C+HDL_C+A10BA+C10AA+Age+PTGENDER+BMI+PTEDUCAT+BIFAST+APOEGrp	0.521547	0.835057	0.0108057	met ~ trait+A10BA+C10AA+Total_C+HDL_C+A10BA+C10AA+Age+PTGENDER+BMI+PTEDUCAT+BIFAST+APOEGrp	0.593339	0.958478	0.000277714	met ~trait*time+C10AA+Total_C+HDL_C+C10AA+Age+PTGENDER+BMI+PTEDUCAT+BIFAST+APOEGrp+(1|subject)	0.510962	0.730358	-0.00616801	met ~trait+A10BA+C10AA+Total_C+HDL_C+A10BA+C10AA+Age+PTGENDER+BMI+PTEDUCAT+BIFAST+APOEGrp+(1|subject)+(1|time)	0.000409836
t4-OH-Pro	Amino acid related	CSF ABETA	A	0.0854857	0.322804	-0.0337302	met ~ trait+Age+PTGENDER+BMI+PTEDUCAT+BIFAST+APOEGrp	0.881751	0.919666	-0.0064742	met ~ trait+Age+PTGENDER+BMI+PTEDUCAT+BIFAST+APOEGrp	0.306782	0.70882	0.0331727	met ~ trait+Age+PTGENDER+BMI+PTEDUCAT+BIFAST+APOEGrp	0.0767119	0.927226	0.00209912	met ~trait*time+Age+PTGENDER+BMI+PTEDUCAT+BIFAST+APOEGrp+(1|subject)	0.285197	0.544636	-0.0179743	met ~trait+Age+PTGENDER+BMI+PTEDUCAT+BIFAST+APOEGrp+(1|subject)+(1|time)	0.000409836
Taurine	Amino acid related	CSF ABETA	A	0.0300989	0.200395	-0.0346858	met ~ trait+Age+PTGENDER+BMI+PTEDUCAT+BIFAST+APOEGrp	0.365034	0.559719	-0.0323321	met ~ trait+Age+PTGENDER+BMI+PTEDUCAT+BIFAST+APOEGrp	0.921752	0.975745	0.00276077	met ~ trait+Age+PTGENDER+BMI+PTEDUCAT+BIFAST+APOEGrp	0.138573	0.927226	0.00143572	met ~trait*time+Age+PTGENDER+BMI+PTEDUCAT+BIFAST+APOEGrp+(1|subject)	0.0559226	0.21437	-0.0267166	met ~trait+Age+PTGENDER+BMI+PTEDUCAT+BIFAST+APOEGrp+(1|subject)+(1|time)	0.000409836
TCA	Bile acids	CSF ABETA	A	0.553083	0.770964	-0.0291918	met ~ trait+Total_C+HDL_C+Age+PTGENDER+BMI+PTEDUCAT+BIFAST+APOEGrp	0.822049	0.883135	0.0270686	met ~ trait+Total_C+HDL_C+Age+PTGENDER+BMI+PTEDUCAT+BIFAST+APOEGrp	0.563872	0.852204	0.0454397	met ~ trait+Total_C+HDL_C+Age+PTGENDER+BMI+PTEDUCAT+BIFAST+APOEGrp	0.162151	0.927226	0.00362979	met ~trait*time+Total_C+HDL_C+Age+PTGENDER+BMI+PTEDUCAT+BIFAST+APOEGrp+(1|subject)	0.854947	0.92587	-0.00799337	met ~trait+Total_C+HDL_C+Age+PTGENDER+BMI+PTEDUCAT+BIFAST+APOEGrp+(1|subject)+(1|time)	0.000409836
TDCA	Bile acids	CSF ABETA	A	0.0685502	0.291078	-0.106839	met ~ trait+Total_C+HDL_C+Age+PTGENDER+BMI+PTEDUCAT+BIFAST+APOEGrp	0.57862	0.74122	0.0781647	met ~ trait+Total_C+HDL_C+Age+PTGENDER+BMI+PTEDUCAT+BIFAST+APOEGrp	0.140392	0.649344	-0.144041	met ~ trait+Total_C+HDL_C+Age+PTGENDER+BMI+PTEDUCAT+BIFAST+APOEGrp	0.902561	0.983664	0.000405995	met ~trait*time+Total_C+HDL_C+Age+PTGENDER+BMI+PTEDUCAT+BIFAST+APOEGrp+(1|subject)	0.0937272	0.302076	-0.0864979	met ~trait+Total_C+HDL_C+Age+PTGENDER+BMI+PTEDUCAT+BIFAST+APOEGrp+(1|subject)+(1|time)	0.000409836
TG(14:0_32:2)	Triglycerides	CSF ABETA	A	0.177354	0.437269	0.0552503	met ~ trait+Total_C+HDL_C+Age+PTGENDER+BMI+PTEDUCAT+BIFAST+APOEGrp	0.180492	0.385291	-0.125101	met ~ trait+Total_C+HDL_C+Age+PTGENDER+BMI+PTEDUCAT+BIFAST+APOEGrp	0.124229	0.649344	0.101837	met ~ trait+Total_C+HDL_C+Age+PTGENDER+BMI+PTEDUCAT+BIFAST+APOEGrp	0.579581	0.958478	0.00132294	met ~trait*time+Total_C+HDL_C+Age+PTGENDER+BMI+PTEDUCAT+BIFAST+APOEGrp+(1|subject)	0.177506	0.411863	0.0476961	met ~trait+Total_C+HDL_C+Age+PTGENDER+BMI+PTEDUCAT+BIFAST+APOEGrp+(1|subject)+(1|time)	0.000409836
TG(14:0_34:0)	Triglycerides	CSF ABETA	A	0.0366775	0.222661	0.091452	met ~ trait+B01AA+C10AB+Total_C+HDL_C+B01AA+C10AB+Age+PTGENDER+BMI+PTEDUCAT+BIFAST+APOEGrp	0.541647	0.713733	-0.0604352	met ~ trait+B01AA+C10AB+Total_C+HDL_C+B01AA+C10AB+Age+PTGENDER+BMI+PTEDUCAT+BIFAST+APOEGrp	0.0373724	0.64538	0.148216	met ~ trait+B01AA+C10AB+Total_C+HDL_C+B01AA+C10AB+Age+PTGENDER+BMI+PTEDUCAT+BIFAST+APOEGrp	0.388423	0.945804	0.00213242	met ~trait*time+Total_C+HDL_C+Age+PTGENDER+BMI+PTEDUCAT+BIFAST+APOEGrp+(1|subject)	0.0159415	0.129553	0.0917068	met ~trait+B01AA+C10AB+Total_C+HDL_C+B01AA+C10AB+Age+PTGENDER+BMI+PTEDUCAT+BIFAST+APOEGrp+(1|subject)+(1|time)	0.000409836
TG(14:0_34:1)	Triglycerides	CSF ABETA	A	0.0342218	0.213781	0.0866516	met ~ trait+Total_C+HDL_C+Age+PTGENDER+BMI+PTEDUCAT+BIFAST+APOEGrp	0.455568	0.643903	-0.0717069	met ~ trait+Total_C+HDL_C+Age+PTGENDER+BMI+PTEDUCAT+BIFAST+APOEGrp	0.0536131	0.649344	0.125822	met ~ trait+Total_C+HDL_C+Age+PTGENDER+BMI+PTEDUCAT+BIFAST+APOEGrp	0.445181	0.958478	0.0017132	met ~trait*time+Total_C+HDL_C+Age+PTGENDER+BMI+PTEDUCAT+BIFAST+APOEGrp+(1|subject)	0.0207819	0.142854	0.082855	met ~trait+Total_C+HDL_C+Age+PTGENDER+BMI+PTEDUCAT+BIFAST+APOEGrp+(1|subject)+(1|time)	0.000409836
TG(14:0_34:2)	Triglycerides	CSF ABETA	A	0.172745	0.434754	0.0488048	met ~ trait+Total_C+HDL_C+Age+PTGENDER+BMI+PTEDUCAT+BIFAST+APOEGrp	0.205706	0.403438	-0.105372	met ~ trait+Total_C+HDL_C+Age+PTGENDER+BMI+PTEDUCAT+BIFAST+APOEGrp	0.135235	0.649344	0.0853402	met ~ trait+Total_C+HDL_C+Age+PTGENDER+BMI+PTEDUCAT+BIFAST+APOEGrp	0.492545	0.958478	0.00135392	met ~trait*time+Total_C+HDL_C+Age+PTGENDER+BMI+PTEDUCAT+BIFAST+APOEGrp+(1|subject)	0.162908	0.396306	0.0436537	met ~trait+Total_C+HDL_C+Age+PTGENDER+BMI+PTEDUCAT+BIFAST+APOEGrp+(1|subject)+(1|time)	0.000409836
TG(14:0_34:3)	Triglycerides	CSF ABETA	A	0.512416	0.734512	0.0220181	met ~ trait+Total_C+HDL_C+Age+PTGENDER+BMI+PTEDUCAT+BIFAST+APOEGrp	0.0645645	0.228459	-0.14007	met ~ trait+Total_C+HDL_C+Age+PTGENDER+BMI+PTEDUCAT+BIFAST+APOEGrp	0.330264	0.739954	0.0518159	met ~ trait+Total_C+HDL_C+Age+PTGENDER+BMI+PTEDUCAT+BIFAST+APOEGrp	0.763619	0.979274	0.000563983	met ~trait*time+Total_C+HDL_C+Age+PTGENDER+BMI+PTEDUCAT+BIFAST+APOEGrp+(1|subject)	0.683003	0.836719	0.0118843	met ~trait+Total_C+HDL_C+Age+PTGENDER+BMI+PTEDUCAT+BIFAST+APOEGrp+(1|subject)+(1|time)	0.000409836
TG(14:0_35:1)	Triglycerides	CSF ABETA	A	0.0384793	0.226597	0.0710155	met ~ trait+Total_C+HDL_C+Age+PTGENDER+BMI+PTEDUCAT+BIFAST+APOEGrp	0.18079	0.385291	-0.100973	met ~ trait+Total_C+HDL_C+Age+PTGENDER+BMI+PTEDUCAT+BIFAST+APOEGrp	0.149744	0.649344	0.0789417	met ~ trait+Total_C+HDL_C+Age+PTGENDER+BMI+PTEDUCAT+BIFAST+APOEGrp	0.83234	0.979274	0.000417173	met ~trait*time+Total_C+HDL_C+Age+PTGENDER+BMI+PTEDUCAT+BIFAST+APOEGrp+(1|subject)	0.0501127	0.206155	0.0579373	met ~trait+Total_C+HDL_C+Age+PTGENDER+BMI+PTEDUCAT+BIFAST+APOEGrp+(1|subject)+(1|time)	0.000409836
TG(14:0_35:2)	Triglycerides	CSF ABETA	A	0.170349	0.433383	0.0427565	met ~ trait+Total_C+HDL_C+Age+PTGENDER+BMI+PTEDUCAT+BIFAST+APOEGrp	0.0454163	0.204119	-0.140505	met ~ trait+Total_C+HDL_C+Age+PTGENDER+BMI+PTEDUCAT+BIFAST+APOEGrp	0.134607	0.649344	0.0739721	met ~ trait+Total_C+HDL_C+Age+PTGENDER+BMI+PTEDUCAT+BIFAST+APOEGrp	0.562771	0.958478	0.000997645	met ~trait*time+Total_C+HDL_C+Age+PTGENDER+BMI+PTEDUCAT+BIFAST+APOEGrp+(1|subject)	0.196533	0.436001	0.035008	met ~trait+Total_C+HDL_C+Age+PTGENDER+BMI+PTEDUCAT+BIFAST+APOEGrp+(1|subject)+(1|time)	0.000409836
TG(14:0_36:1)	Triglycerides	CSF ABETA	A	0.112695	0.367335	0.0520973	met ~ trait+Total_C+HDL_C+Age+PTGENDER+BMI+PTEDUCAT+BIFAST+APOEGrp	0.194401	0.397869	-0.0992074	met ~ trait+Total_C+HDL_C+Age+PTGENDER+BMI+PTEDUCAT+BIFAST+APOEGrp	0.100231	0.649344	0.0863435	met ~ trait+Total_C+HDL_C+Age+PTGENDER+BMI+PTEDUCAT+BIFAST+APOEGrp	0.624817	0.958478	0.000897946	met ~trait*time+Total_C+HDL_C+Age+PTGENDER+BMI+PTEDUCAT+BIFAST+APOEGrp+(1|subject)	0.090148	0.29429	0.0486505	met ~trait+Total_C+HDL_C+Age+PTGENDER+BMI+PTEDUCAT+BIFAST+APOEGrp+(1|subject)+(1|time)	0.000409836
TG(14:0_36:2)	Triglycerides	CSF ABETA	A	0.359396	0.613159	0.0263	met ~ trait+Total_C+HDL_C+Age+PTGENDER+BMI+PTEDUCAT+BIFAST+APOEGrp	0.0762575	0.244217	-0.119701	met ~ trait+Total_C+HDL_C+Age+PTGENDER+BMI+PTEDUCAT+BIFAST+APOEGrp	0.40195	0.785616	0.0376308	met ~ trait+Total_C+HDL_C+Age+PTGENDER+BMI+PTEDUCAT+BIFAST+APOEGrp	0.971606	0.984888	-5.57e-05	met ~trait*time+Total_C+HDL_C+Age+PTGENDER+BMI+PTEDUCAT+BIFAST+APOEGrp+(1|subject)	0.471	0.707829	0.0180657	met ~trait+Total_C+HDL_C+Age+PTGENDER+BMI+PTEDUCAT+BIFAST+APOEGrp+(1|subject)+(1|time)	0.000409836
TG(14:0_36:3)	Triglycerides	CSF ABETA	A	0.839648	0.944002	0.00510411	met ~ trait+Total_C+HDL_C+Age+PTGENDER+BMI+PTEDUCAT+BIFAST+APOEGrp	0.0157523	0.130437	-0.143301	met ~ trait+Total_C+HDL_C+Age+PTGENDER+BMI+PTEDUCAT+BIFAST+APOEGrp	0.742282	0.925005	0.0130013	met ~ trait+Total_C+HDL_C+Age+PTGENDER+BMI+PTEDUCAT+BIFAST+APOEGrp	0.819065	0.979274	-0.000322094	met ~trait*time+Total_C+HDL_C+Age+PTGENDER+BMI+PTEDUCAT+BIFAST+APOEGrp+(1|subject)	0.759822	0.882348	-0.00670344	met ~trait+Total_C+HDL_C+Age+PTGENDER+BMI+PTEDUCAT+BIFAST+APOEGrp+(1|subject)+(1|time)	0.000409836
TG(14:0_36:4)	Triglycerides	CSF ABETA	A	0.968094	0.989508	-0.00112514	met ~ trait+Total_C+HDL_C+Age+PTGENDER+BMI+PTEDUCAT+BIFAST+APOEGrp	0.00977842	0.12068	-0.168579	met ~ trait+Total_C+HDL_C+Age+PTGENDER+BMI+PTEDUCAT+BIFAST+APOEGrp	0.74873	0.925005	0.014048	met ~ trait+Total_C+HDL_C+Age+PTGENDER+BMI+PTEDUCAT+BIFAST+APOEGrp	0.855115	0.979274	-0.000288631	met ~trait*time+Total_C+HDL_C+Age+PTGENDER+BMI+PTEDUCAT+BIFAST+APOEGrp+(1|subject)	0.497118	0.722539	-0.0165043	met ~trait+Total_C+HDL_C+Age+PTGENDER+BMI+PTEDUCAT+BIFAST+APOEGrp+(1|subject)+(1|time)	0.000409836
TG(14:0_38:4)	Triglycerides	CSF ABETA	A	0.104269	0.351733	0.0466548	met ~ trait+Total_C+HDL_C+Age+PTGENDER+BMI+PTEDUCAT+BIFAST+APOEGrp	0.102784	0.277099	-0.108476	met ~ trait+Total_C+HDL_C+Age+PTGENDER+BMI+PTEDUCAT+BIFAST+APOEGrp	0.190808	0.660042	0.0574308	met ~ trait+Total_C+HDL_C+Age+PTGENDER+BMI+PTEDUCAT+BIFAST+APOEGrp	0.889884	0.983664	0.000223528	met ~trait*time+Total_C+HDL_C+Age+PTGENDER+BMI+PTEDUCAT+BIFAST+APOEGrp+(1|subject)	0.17246	0.40778	0.0337171	met ~trait+Total_C+HDL_C+Age+PTGENDER+BMI+PTEDUCAT+BIFAST+APOEGrp+(1|subject)+(1|time)	0.000409836
TG(14:0_38:5)	Triglycerides	CSF ABETA	A	0.0240199	0.187543	0.058906	met ~ trait+Total_C+HDL_C+Age+PTGENDER+BMI+PTEDUCAT+BIFAST+APOEGrp	0.205321	0.403438	-0.0766477	met ~ trait+Total_C+HDL_C+Age+PTGENDER+BMI+PTEDUCAT+BIFAST+APOEGrp	0.0821139	0.649344	0.0693635	met ~ trait+Total_C+HDL_C+Age+PTGENDER+BMI+PTEDUCAT+BIFAST+APOEGrp	0.853982	0.979274	0.000272418	met ~trait*time+Total_C+HDL_C+Age+PTGENDER+BMI+PTEDUCAT+BIFAST+APOEGrp+(1|subject)	0.0367768	0.182442	0.0467823	met ~trait+Total_C+HDL_C+Age+PTGENDER+BMI+PTEDUCAT+BIFAST+APOEGrp+(1|subject)+(1|time)	0.000409836
TG(14:0_40:5)	Triglycerides	CSF ABETA	A	0.00182263	0.0709424	0.0637624	met ~ trait+Total_C+HDL_C+Age+PTGENDER+BMI+PTEDUCAT+BIFAST+APOEGrp	0.709601	0.816358	-0.0174039	met ~ trait+Total_C+HDL_C+Age+PTGENDER+BMI+PTEDUCAT+BIFAST+APOEGrp	0.0211334	0.64538	0.0725877	met ~ trait+Total_C+HDL_C+Age+PTGENDER+BMI+PTEDUCAT+BIFAST+APOEGrp	0.894939	0.983664	0.000145527	met ~trait*time+Total_C+HDL_C+Age+PTGENDER+BMI+PTEDUCAT+BIFAST+APOEGrp+(1|subject)	0.00120479	0.0554204	0.0574144	met ~trait+Total_C+HDL_C+Age+PTGENDER+BMI+PTEDUCAT+BIFAST+APOEGrp+(1|subject)+(1|time)	0.000409836
TG(16:0_28:1)	Triglycerides	CSF ABETA	A	0.0369635	0.222661	0.11374	met ~ trait+B01AA+Total_C+HDL_C+B01AA+Age+PTGENDER+BMI+PTEDUCAT+BIFAST+APOEGrp	0.659156	0.791396	-0.0540419	met ~ trait+B01AA+Total_C+HDL_C+B01AA+Age+PTGENDER+BMI+PTEDUCAT+BIFAST+APOEGrp	0.0320887	0.64538	0.193656	met ~ trait+B01AA+Total_C+HDL_C+B01AA+Age+PTGENDER+BMI+PTEDUCAT+BIFAST+APOEGrp	0.281548	0.927226	0.00351875	met ~trait*time+Total_C+HDL_C+Age+PTGENDER+BMI+PTEDUCAT+BIFAST+APOEGrp+(1|subject)	0.0120243	0.116578	0.118134	met ~trait+B01AA+Total_C+HDL_C+B01AA+Age+PTGENDER+BMI+PTEDUCAT+BIFAST+APOEGrp+(1|subject)+(1|time)	0.000409836
TG(16:0_28:2)	Triglycerides	CSF ABETA	A	0.0507465	0.24455	0.0834082	met ~ trait+C10AB+Total_C+HDL_C+C10AB+Age+PTGENDER+BMI+PTEDUCAT+BIFAST+APOEGrp	0.797861	0.874273	-0.0242762	met ~ trait+C10AB+Total_C+HDL_C+C10AB+Age+PTGENDER+BMI+PTEDUCAT+BIFAST+APOEGrp	0.161694	0.649344	0.0982679	met ~ trait+C10AB+Total_C+HDL_C+C10AB+Age+PTGENDER+BMI+PTEDUCAT+BIFAST+APOEGrp	0.496444	0.958478	0.00175485	met ~trait*time+Total_C+HDL_C+Age+PTGENDER+BMI+PTEDUCAT+BIFAST+APOEGrp+(1|subject)	0.028762	0.154825	0.0796412	met ~trait+C10AB+Total_C+HDL_C+C10AB+Age+PTGENDER+BMI+PTEDUCAT+BIFAST+APOEGrp+(1|subject)+(1|time)	0.000409836
TG(16:0_30:2)	Triglycerides	CSF ABETA	A	0.203445	0.476588	0.0592996	met ~ trait+Total_C+HDL_C+Age+PTGENDER+BMI+PTEDUCAT+BIFAST+APOEGrp	0.497714	0.682502	-0.0707545	met ~ trait+Total_C+HDL_C+Age+PTGENDER+BMI+PTEDUCAT+BIFAST+APOEGrp	0.0163171	0.64538	0.180972	met ~ trait+Total_C+HDL_C+Age+PTGENDER+BMI+PTEDUCAT+BIFAST+APOEGrp	0.118806	0.927226	0.00429019	met ~trait*time+Total_C+HDL_C+Age+PTGENDER+BMI+PTEDUCAT+BIFAST+APOEGrp+(1|subject)	0.0614562	0.227976	0.0748631	met ~trait+Total_C+HDL_C+Age+PTGENDER+BMI+PTEDUCAT+BIFAST+APOEGrp+(1|subject)+(1|time)	0.000409836
TG(16:0_32:0)	Triglycerides	CSF ABETA	A	0.0182243	0.164595	0.106408	met ~ trait+B01AA+C10AB+Total_C+HDL_C+B01AA+C10AB+Age+PTGENDER+BMI+PTEDUCAT+BIFAST+APOEGrp	0.905641	0.936482	-0.0121084	met ~ trait+B01AA+C10AB+Total_C+HDL_C+B01AA+C10AB+Age+PTGENDER+BMI+PTEDUCAT+BIFAST+APOEGrp	0.0350913	0.64538	0.154225	met ~ trait+B01AA+C10AB+Total_C+HDL_C+B01AA+C10AB+Age+PTGENDER+BMI+PTEDUCAT+BIFAST+APOEGrp	0.357866	0.927226	0.00223166	met ~trait*time+C10AB+Total_C+HDL_C+C10AB+Age+PTGENDER+BMI+PTEDUCAT+BIFAST+APOEGrp+(1|subject)	0.00681443	0.0895901	0.106946	met ~trait+B01AA+C10AB+Total_C+HDL_C+B01AA+C10AB+Age+PTGENDER+BMI+PTEDUCAT+BIFAST+APOEGrp+(1|subject)+(1|time)	0.000409836
TG(16:0_32:1)	Triglycerides	CSF ABETA	A	0.0309223	0.200598	0.0924991	met ~ trait+C10AB+Total_C+HDL_C+C10AB+Age+PTGENDER+BMI+PTEDUCAT+BIFAST+APOEGrp	0.543738	0.713764	-0.0610055	met ~ trait+C10AB+Total_C+HDL_C+C10AB+Age+PTGENDER+BMI+PTEDUCAT+BIFAST+APOEGrp	0.0966003	0.649344	0.1146	met ~ trait+C10AB+Total_C+HDL_C+C10AB+Age+PTGENDER+BMI+PTEDUCAT+BIFAST+APOEGrp	0.5142	0.958478	0.00149467	met ~trait*time+C10AB+Total_C+HDL_C+C10AB+Age+PTGENDER+BMI+PTEDUCAT+BIFAST+APOEGrp+(1|subject)	0.0227311	0.142854	0.0858282	met ~trait+C10AB+Total_C+HDL_C+C10AB+Age+PTGENDER+BMI+PTEDUCAT+BIFAST+APOEGrp+(1|subject)+(1|time)	0.000409836
TG(16:0_32:2)	Triglycerides	CSF ABETA	A	0.120957	0.367335	0.0592766	met ~ trait+C10AB+Total_C+HDL_C+C10AB+Age+PTGENDER+BMI+PTEDUCAT+BIFAST+APOEGrp	0.254101	0.457449	-0.101081	met ~ trait+C10AB+Total_C+HDL_C+C10AB+Age+PTGENDER+BMI+PTEDUCAT+BIFAST+APOEGrp	0.143867	0.649344	0.09045	met ~ trait+C10AB+Total_C+HDL_C+C10AB+Age+PTGENDER+BMI+PTEDUCAT+BIFAST+APOEGrp	0.409126	0.958478	0.00172723	met ~trait*time+C10AB+Total_C+HDL_C+C10AB+Age+PTGENDER+BMI+PTEDUCAT+BIFAST+APOEGrp+(1|subject)	0.115457	0.333408	0.0527312	met ~trait+C10AB+Total_C+HDL_C+C10AB+Age+PTGENDER+BMI+PTEDUCAT+BIFAST+APOEGrp+(1|subject)+(1|time)	0.000409836
TG(16:0_32:3)	Triglycerides	CSF ABETA	A	0.136945	0.395968	0.0564472	met ~ trait+Total_C+HDL_C+Age+PTGENDER+BMI+PTEDUCAT+BIFAST+APOEGrp	0.101229	0.277099	-0.139037	met ~ trait+Total_C+HDL_C+Age+PTGENDER+BMI+PTEDUCAT+BIFAST+APOEGrp	0.12601	0.649344	0.0909677	met ~ trait+Total_C+HDL_C+Age+PTGENDER+BMI+PTEDUCAT+BIFAST+APOEGrp	0.515137	0.958478	0.00138256	met ~trait*time+Total_C+HDL_C+Age+PTGENDER+BMI+PTEDUCAT+BIFAST+APOEGrp+(1|subject)	0.162734	0.396306	0.0456722	met ~trait+Total_C+HDL_C+Age+PTGENDER+BMI+PTEDUCAT+BIFAST+APOEGrp+(1|subject)+(1|time)	0.000409836
TG(16:0_33:1)	Triglycerides	CSF ABETA	A	0.0255741	0.187543	0.0824	met ~ trait+C10AB+Total_C+HDL_C+C10AB+Age+PTGENDER+BMI+PTEDUCAT+BIFAST+APOEGrp	0.208039	0.404924	-0.100816	met ~ trait+C10AB+Total_C+HDL_C+C10AB+Age+PTGENDER+BMI+PTEDUCAT+BIFAST+APOEGrp	0.104369	0.649344	0.0974507	met ~ trait+C10AB+Total_C+HDL_C+C10AB+Age+PTGENDER+BMI+PTEDUCAT+BIFAST+APOEGrp	0.683216	0.958478	0.000817792	met ~trait*time+C10AB+Total_C+HDL_C+C10AB+Age+PTGENDER+BMI+PTEDUCAT+BIFAST+APOEGrp+(1|subject)	0.0254498	0.14585	0.0718891	met ~trait+C10AB+Total_C+HDL_C+C10AB+Age+PTGENDER+BMI+PTEDUCAT+BIFAST+APOEGrp+(1|subject)+(1|time)	0.000409836
TG(16:0_33:2)	Triglycerides	CSF ABETA	A	0.117688	0.367335	0.050238	met ~ trait+C10AB+Total_C+HDL_C+C10AB+Age+PTGENDER+BMI+PTEDUCAT+BIFAST+APOEGrp	0.0805457	0.250038	-0.123694	met ~ trait+C10AB+Total_C+HDL_C+C10AB+Age+PTGENDER+BMI+PTEDUCAT+BIFAST+APOEGrp	0.225878	0.664501	0.0629191	met ~ trait+C10AB+Total_C+HDL_C+C10AB+Age+PTGENDER+BMI+PTEDUCAT+BIFAST+APOEGrp	0.615134	0.958478	0.000862349	met ~trait*time+Total_C+HDL_C+Age+PTGENDER+BMI+PTEDUCAT+BIFAST+APOEGrp+(1|subject)	0.150301	0.384052	0.0403784	met ~trait+C10AB+Total_C+HDL_C+C10AB+Age+PTGENDER+BMI+PTEDUCAT+BIFAST+APOEGrp+(1|subject)+(1|time)	0.000409836
TG(16:0_34:0)	Triglycerides	CSF ABETA	A	0.0112726	0.139121	0.0902563	met ~ trait+B01AA+C10AB+R06A+Total_C+HDL_C+B01AA+C10AB+R06A+Age+PTGENDER+BMI+PTEDUCAT+BIFAST+APOEGrp	0.794786	0.874273	-0.0214229	met ~ trait+B01AA+C10AB+R06A+Total_C+HDL_C+B01AA+C10AB+R06A+Age+PTGENDER+BMI+PTEDUCAT+BIFAST+APOEGrp	0.0941001	0.649344	0.0958316	met ~ trait+B01AA+C10AB+R06A+Total_C+HDL_C+B01AA+C10AB+R06A+Age+PTGENDER+BMI+PTEDUCAT+BIFAST+APOEGrp	0.596422	0.958478	0.000984557	met ~trait*time+C10AB+Total_C+HDL_C+C10AB+Age+PTGENDER+BMI+PTEDUCAT+BIFAST+APOEGrp+(1|subject)	0.0066994	0.0895901	0.0848993	met ~trait+B01AA+C10AB+R06A+Total_C+HDL_C+B01AA+C10AB+R06A+Age+PTGENDER+BMI+PTEDUCAT+BIFAST+APOEGrp+(1|subject)+(1|time)	0.000409836
TG(16:0_34:1)	Triglycerides	CSF ABETA	A	0.0216329	0.180263	0.0742936	met ~ trait+B01AA+C10AB+R06A+Total_C+HDL_C+B01AA+C10AB+R06A+Age+PTGENDER+BMI+PTEDUCAT+BIFAST+APOEGrp	0.678974	0.797125	-0.0305183	met ~ trait+B01AA+C10AB+R06A+Total_C+HDL_C+B01AA+C10AB+R06A+Age+PTGENDER+BMI+PTEDUCAT+BIFAST+APOEGrp	0.224564	0.664498	0.0628836	met ~ trait+B01AA+C10AB+R06A+Total_C+HDL_C+B01AA+C10AB+R06A+Age+PTGENDER+BMI+PTEDUCAT+BIFAST+APOEGrp	0.720445	0.958478	0.000580844	met ~trait*time+C10AB+Total_C+HDL_C+C10AB+Age+PTGENDER+BMI+PTEDUCAT+BIFAST+APOEGrp+(1|subject)	0.0167115	0.129553	0.0680893	met ~trait+B01AA+C10AB+R06A+Total_C+HDL_C+B01AA+C10AB+R06A+Age+PTGENDER+BMI+PTEDUCAT+BIFAST+APOEGrp+(1|subject)+(1|time)	0.000409836
TG(16:0_34:2)	Triglycerides	CSF ABETA	A	0.152287	0.409878	0.0407346	met ~ trait+C10AB+Total_C+HDL_C+C10AB+Age+PTGENDER+BMI+PTEDUCAT+BIFAST+APOEGrp	0.297787	0.503315	-0.065812	met ~ trait+C10AB+Total_C+HDL_C+C10AB+Age+PTGENDER+BMI+PTEDUCAT+BIFAST+APOEGrp	0.590305	0.865781	0.0245587	met ~ trait+C10AB+Total_C+HDL_C+C10AB+Age+PTGENDER+BMI+PTEDUCAT+BIFAST+APOEGrp	0.852667	0.979274	0.000263016	met ~trait*time+C10AB+Total_C+HDL_C+C10AB+Age+PTGENDER+BMI+PTEDUCAT+BIFAST+APOEGrp+(1|subject)	0.216082	0.457479	0.0309287	met ~trait+C10AB+Total_C+HDL_C+C10AB+Age+PTGENDER+BMI+PTEDUCAT+BIFAST+APOEGrp+(1|subject)+(1|time)	0.000409836
TG(16:0_34:3)	Triglycerides	CSF ABETA	A	0.399836	0.64638	0.0219	met ~ trait+C10AB+Total_C+HDL_C+C10AB+Age+PTGENDER+BMI+PTEDUCAT+BIFAST+APOEGrp	0.127713	0.316779	-0.0880518	met ~ trait+C10AB+Total_C+HDL_C+C10AB+Age+PTGENDER+BMI+PTEDUCAT+BIFAST+APOEGrp	0.897162	0.975064	0.00529064	met ~ trait+C10AB+Total_C+HDL_C+C10AB+Age+PTGENDER+BMI+PTEDUCAT+BIFAST+APOEGrp	0.945029	0.983664	-8.98e-05	met ~trait*time+C10AB+Total_C+HDL_C+C10AB+Age+PTGENDER+BMI+PTEDUCAT+BIFAST+APOEGrp+(1|subject)	0.682	0.836719	0.00932543	met ~trait+C10AB+Total_C+HDL_C+C10AB+Age+PTGENDER+BMI+PTEDUCAT+BIFAST+APOEGrp+(1|subject)+(1|time)	0.000409836
TG(16:0_34:4)	Triglycerides	CSF ABETA	A	0.16406	0.430127	0.0422	met ~ trait+Total_C+HDL_C+Age+PTGENDER+BMI+PTEDUCAT+BIFAST+APOEGrp	0.112118	0.290932	-0.103026	met ~ trait+Total_C+HDL_C+Age+PTGENDER+BMI+PTEDUCAT+BIFAST+APOEGrp	0.435051	0.798761	0.0358168	met ~ trait+Total_C+HDL_C+Age+PTGENDER+BMI+PTEDUCAT+BIFAST+APOEGrp	0.96371	0.983664	7.07e-05	met ~trait*time+Total_C+HDL_C+Age+PTGENDER+BMI+PTEDUCAT+BIFAST+APOEGrp+(1|subject)	0.357	0.613942	0.0240989	met ~trait+Total_C+HDL_C+Age+PTGENDER+BMI+PTEDUCAT+BIFAST+APOEGrp+(1|subject)+(1|time)	0.000409836
TG(16:0_35:1)	Triglycerides	CSF ABETA	A	0.0253175	0.187543	0.0755028	met ~ trait+Total_C+HDL_C+Age+PTGENDER+BMI+PTEDUCAT+BIFAST+APOEGrp	0.254942	0.457449	-0.0859402	met ~ trait+Total_C+HDL_C+Age+PTGENDER+BMI+PTEDUCAT+BIFAST+APOEGrp	0.107802	0.649344	0.0844387	met ~ trait+Total_C+HDL_C+Age+PTGENDER+BMI+PTEDUCAT+BIFAST+APOEGrp	0.668502	0.958478	0.000763366	met ~trait*time+C10AB+Total_C+HDL_C+C10AB+Age+PTGENDER+BMI+PTEDUCAT+BIFAST+APOEGrp+(1|subject)	0.0236577	0.142854	0.0665684	met ~trait+Total_C+HDL_C+Age+PTGENDER+BMI+PTEDUCAT+BIFAST+APOEGrp+(1|subject)+(1|time)	0.000409836
TG(16:0_35:2)	Triglycerides	CSF ABETA	A	0.143244	0.400929	0.043104	met ~ trait+C10AB+Total_C+HDL_C+C10AB+Age+PTGENDER+BMI+PTEDUCAT+BIFAST+APOEGrp	0.0999876	0.277099	-0.106593	met ~ trait+C10AB+Total_C+HDL_C+C10AB+Age+PTGENDER+BMI+PTEDUCAT+BIFAST+APOEGrp	0.395086	0.781027	0.0393046	met ~ trait+C10AB+Total_C+HDL_C+C10AB+Age+PTGENDER+BMI+PTEDUCAT+BIFAST+APOEGrp	0.721079	0.958478	0.000529971	met ~trait*time+C10AB+Total_C+HDL_C+C10AB+Age+PTGENDER+BMI+PTEDUCAT+BIFAST+APOEGrp+(1|subject)	0.197321	0.436001	0.0331562	met ~trait+C10AB+Total_C+HDL_C+C10AB+Age+PTGENDER+BMI+PTEDUCAT+BIFAST+APOEGrp+(1|subject)+(1|time)	0.000409836
TG(16:0_35:3)	Triglycerides	CSF ABETA	A	0.372502	0.624791	0.0220051	met ~ trait+A10BA+Total_C+HDL_C+A10BA+Age+PTGENDER+BMI+PTEDUCAT+BIFAST+APOEGrp	0.017619	0.130437	-0.1283	met ~ trait+A10BA+Total_C+HDL_C+A10BA+Age+PTGENDER+BMI+PTEDUCAT+BIFAST+APOEGrp	0.542481	0.846068	0.0238079	met ~ trait+A10BA+Total_C+HDL_C+A10BA+Age+PTGENDER+BMI+PTEDUCAT+BIFAST+APOEGrp	0.871027	0.983664	0.000207897	met ~trait*time+Total_C+HDL_C+Age+PTGENDER+BMI+PTEDUCAT+BIFAST+APOEGrp+(1|subject)	0.67453	0.836719	0.00907719	met ~trait+A10BA+Total_C+HDL_C+A10BA+Age+PTGENDER+BMI+PTEDUCAT+BIFAST+APOEGrp+(1|subject)+(1|time)	0.000409836
TG(16:0_36:2)	Triglycerides	CSF ABETA	A	0.260731	0.541156	0.0256009	met ~ trait+Total_C+HDL_C+Age+PTGENDER+BMI+PTEDUCAT+BIFAST+APOEGrp	0.202205	0.402818	-0.0660015	met ~ trait+Total_C+HDL_C+Age+PTGENDER+BMI+PTEDUCAT+BIFAST+APOEGrp	0.826822	0.957373	-0.00781059	met ~ trait+Total_C+HDL_C+Age+PTGENDER+BMI+PTEDUCAT+BIFAST+APOEGrp	0.546861	0.958478	-0.000689367	met ~trait*time+C10AB+Total_C+HDL_C+C10AB+Age+PTGENDER+BMI+PTEDUCAT+BIFAST+APOEGrp+(1|subject)	0.45193	0.694483	0.0150136	met ~trait+Total_C+HDL_C+Age+PTGENDER+BMI+PTEDUCAT+BIFAST+APOEGrp+(1|subject)+(1|time)	0.000409836
TG(16:0_36:3)	Triglycerides	CSF ABETA	A	0.921596	0.966263	0.00196063	met ~ trait+Total_C+HDL_C+Age+PTGENDER+BMI+PTEDUCAT+BIFAST+APOEGrp	0.0471974	0.204119	-0.0906639	met ~ trait+Total_C+HDL_C+Age+PTGENDER+BMI+PTEDUCAT+BIFAST+APOEGrp	0.344037	0.750357	-0.0293007	met ~ trait+Total_C+HDL_C+Age+PTGENDER+BMI+PTEDUCAT+BIFAST+APOEGrp	0.288842	0.927226	-0.00105144	met ~trait*time+Total_C+HDL_C+Age+PTGENDER+BMI+PTEDUCAT+BIFAST+APOEGrp+(1|subject)	0.515806	0.732167	-0.0113594	met ~trait+Total_C+HDL_C+Age+PTGENDER+BMI+PTEDUCAT+BIFAST+APOEGrp+(1|subject)+(1|time)	0.000409836
TG(16:0_36:4)	Triglycerides	CSF ABETA	A	0.793522	0.931606	-0.00597891	met ~ trait+Total_C+HDL_C+Age+PTGENDER+BMI+PTEDUCAT+BIFAST+APOEGrp	0.040565	0.190055	-0.107269	met ~ trait+Total_C+HDL_C+Age+PTGENDER+BMI+PTEDUCAT+BIFAST+APOEGrp	0.366436	0.766184	-0.0313657	met ~ trait+Total_C+HDL_C+Age+PTGENDER+BMI+PTEDUCAT+BIFAST+APOEGrp	0.289698	0.927226	-0.00119914	met ~trait*time+Total_C+HDL_C+Age+PTGENDER+BMI+PTEDUCAT+BIFAST+APOEGrp+(1|subject)	0.251951	0.516143	-0.0228929	met ~trait+Total_C+HDL_C+Age+PTGENDER+BMI+PTEDUCAT+BIFAST+APOEGrp+(1|subject)+(1|time)	0.000409836
TG(16:0_36:5)	Triglycerides	CSF ABETA	A	0.473618	0.706934	0.0180865	met ~ trait+Total_C+HDL_C+Age+PTGENDER+BMI+PTEDUCAT+BIFAST+APOEGrp	0.0122776	0.127479	-0.133432	met ~ trait+Total_C+HDL_C+Age+PTGENDER+BMI+PTEDUCAT+BIFAST+APOEGrp	0.919825	0.975745	0.00371208	met ~ trait+Total_C+HDL_C+Age+PTGENDER+BMI+PTEDUCAT+BIFAST+APOEGrp	0.500133	0.958478	-0.000870384	met ~trait*time+Total_C+HDL_C+Age+PTGENDER+BMI+PTEDUCAT+BIFAST+APOEGrp+(1|subject)	0.812638	0.901743	-0.00511369	met ~trait+Total_C+HDL_C+Age+PTGENDER+BMI+PTEDUCAT+BIFAST+APOEGrp+(1|subject)+(1|time)	0.000409836
TG(16:0_36:6)	Triglycerides	CSF ABETA	A	0.0957723	0.341348	0.0524	met ~ trait+C10AX06+Total_C+HDL_C+C10AX06+Age+PTGENDER+BMI+PTEDUCAT+BIFAST+APOEGrp	0.0638144	0.227395	-0.129347	met ~ trait+C10AX06+Total_C+HDL_C+C10AX06+Age+PTGENDER+BMI+PTEDUCAT+BIFAST+APOEGrp	0.304022	0.708754	0.0485092	met ~ trait+C10AX06+Total_C+HDL_C+C10AX06+Age+PTGENDER+BMI+PTEDUCAT+BIFAST+APOEGrp	0.981658	0.984888	-3.82e-05	met ~trait*time+C10AX06+Total_C+HDL_C+C10AX06+Age+PTGENDER+BMI+PTEDUCAT+BIFAST+APOEGrp+(1|subject)	0.302	0.560585	0.027756	met ~trait+C10AX06+Total_C+HDL_C+C10AX06+Age+PTGENDER+BMI+PTEDUCAT+BIFAST+APOEGrp+(1|subject)+(1|time)	0.000409836
TG(16:0_37:3)	Triglycerides	CSF ABETA	A	0.427226	0.669308	0.0182074	met ~ trait+C10AB+Total_C+HDL_C+C10AB+Age+PTGENDER+BMI+PTEDUCAT+BIFAST+APOEGrp	0.110839	0.290593	-0.0807943	met ~ trait+C10AB+Total_C+HDL_C+C10AB+Age+PTGENDER+BMI+PTEDUCAT+BIFAST+APOEGrp	0.627116	0.881446	0.0175235	met ~ trait+C10AB+Total_C+HDL_C+C10AB+Age+PTGENDER+BMI+PTEDUCAT+BIFAST+APOEGrp	0.802868	0.979274	0.000292714	met ~trait*time+C10AB+Total_C+HDL_C+C10AB+Age+PTGENDER+BMI+PTEDUCAT+BIFAST+APOEGrp+(1|subject)	0.523996	0.735125	0.0128052	met ~trait+C10AB+Total_C+HDL_C+C10AB+Age+PTGENDER+BMI+PTEDUCAT+BIFAST+APOEGrp+(1|subject)+(1|time)	0.000409836
TG(16:0_38:1)	Triglycerides	CSF ABETA	A	0.0167239	0.159264	0.0643588	met ~ trait+B01AA+C10AB+Total_C+HDL_C+B01AA+C10AB+Age+PTGENDER+BMI+PTEDUCAT+BIFAST+APOEGrp	0.751429	0.843066	0.0190213	met ~ trait+B01AA+C10AB+Total_C+HDL_C+B01AA+C10AB+Age+PTGENDER+BMI+PTEDUCAT+BIFAST+APOEGrp	0.0490362	0.649344	0.0837274	met ~ trait+B01AA+C10AB+Total_C+HDL_C+B01AA+C10AB+Age+PTGENDER+BMI+PTEDUCAT+BIFAST+APOEGrp	0.526652	0.958478	0.000897706	met ~trait*time+C10AB+Total_C+HDL_C+C10AB+Age+PTGENDER+BMI+PTEDUCAT+BIFAST+APOEGrp+(1|subject)	0.00619703	0.0895901	0.0641776	met ~trait+B01AA+C10AB+Total_C+HDL_C+B01AA+C10AB+Age+PTGENDER+BMI+PTEDUCAT+BIFAST+APOEGrp+(1|subject)+(1|time)	0.000409836
TG(16:0_38:2)	Triglycerides	CSF ABETA	A	0.0988085	0.344807	0.0395221	met ~ trait+C10AA+Total_C+HDL_C+C10AA+Age+PTGENDER+BMI+PTEDUCAT+BIFAST+APOEGrp	0.643797	0.784967	-0.0255773	met ~ trait+C10AA+Total_C+HDL_C+C10AA+Age+PTGENDER+BMI+PTEDUCAT+BIFAST+APOEGrp	0.41346	0.789474	0.0307324	met ~ trait+C10AA+Total_C+HDL_C+C10AA+Age+PTGENDER+BMI+PTEDUCAT+BIFAST+APOEGrp	0.913745	0.983664	0.000131666	met ~trait*time+C10AB+Total_C+HDL_C+C10AB+Age+PTGENDER+BMI+PTEDUCAT+BIFAST+APOEGrp+(1|subject)	0.0736307	0.255186	0.0376469	met ~trait+C10AA+Total_C+HDL_C+C10AA+Age+PTGENDER+BMI+PTEDUCAT+BIFAST+APOEGrp+(1|subject)+(1|time)	0.000409836
TG(16:0_38:3)	Triglycerides	CSF ABETA	A	0.213482	0.486585	0.0278058	met ~ trait+Total_C+HDL_C+Age+PTGENDER+BMI+PTEDUCAT+BIFAST+APOEGrp	0.0578057	0.221589	-0.09547	met ~ trait+Total_C+HDL_C+Age+PTGENDER+BMI+PTEDUCAT+BIFAST+APOEGrp	0.704609	0.91022	0.0130964	met ~ trait+Total_C+HDL_C+Age+PTGENDER+BMI+PTEDUCAT+BIFAST+APOEGrp	0.695933	0.958478	-0.000428044	met ~trait*time+Total_C+HDL_C+Age+PTGENDER+BMI+PTEDUCAT+BIFAST+APOEGrp+(1|subject)	0.431447	0.675889	0.0153543	met ~trait+Total_C+HDL_C+Age+PTGENDER+BMI+PTEDUCAT+BIFAST+APOEGrp+(1|subject)+(1|time)	0.000409836
TG(16:0_38:4)	Triglycerides	CSF ABETA	A	0.0673335	0.291078	0.0428972	met ~ trait+Total_C+HDL_C+Age+PTGENDER+BMI+PTEDUCAT+BIFAST+APOEGrp	0.0575543	0.221589	-0.0974068	met ~ trait+Total_C+HDL_C+Age+PTGENDER+BMI+PTEDUCAT+BIFAST+APOEGrp	0.435941	0.798761	0.027794	met ~ trait+Total_C+HDL_C+Age+PTGENDER+BMI+PTEDUCAT+BIFAST+APOEGrp	0.790234	0.979274	-0.000304423	met ~trait*time+Total_C+HDL_C+Age+PTGENDER+BMI+PTEDUCAT+BIFAST+APOEGrp+(1|subject)	0.18333	0.414129	0.0271651	met ~trait+Total_C+HDL_C+Age+PTGENDER+BMI+PTEDUCAT+BIFAST+APOEGrp+(1|subject)+(1|time)	0.000409836
TG(16:0_38:5)	Triglycerides	CSF ABETA	A	0.0168238	0.159264	0.0536306	met ~ trait+C10AA+Total_C+HDL_C+C10AA+Age+PTGENDER+BMI+PTEDUCAT+BIFAST+APOEGrp	0.595989	0.754669	-0.0269855	met ~ trait+C10AA+Total_C+HDL_C+C10AA+Age+PTGENDER+BMI+PTEDUCAT+BIFAST+APOEGrp	0.348269	0.750622	0.0316831	met ~ trait+C10AA+Total_C+HDL_C+C10AA+Age+PTGENDER+BMI+PTEDUCAT+BIFAST+APOEGrp	0.897098	0.983664	-0.000136565	met ~trait*time+C10AA+C10AB+Total_C+HDL_C+C10AA+C10AB+Age+PTGENDER+BMI+PTEDUCAT+BIFAST+APOEGrp+(1|subject)	0.0311363	0.164114	0.0422724	met ~trait+C10AA+Total_C+HDL_C+C10AA+Age+PTGENDER+BMI+PTEDUCAT+BIFAST+APOEGrp+(1|subject)+(1|time)	0.000409836
TG(16:0_38:6)	Triglycerides	CSF ABETA	A	0.0308635	0.200598	0.0539381	met ~ trait+Total_C+HDL_C+Age+PTGENDER+BMI+PTEDUCAT+BIFAST+APOEGrp	0.777183	0.862432	-0.0161347	met ~ trait+Total_C+HDL_C+Age+PTGENDER+BMI+PTEDUCAT+BIFAST+APOEGrp	0.357137	0.757002	0.0359481	met ~ trait+Total_C+HDL_C+Age+PTGENDER+BMI+PTEDUCAT+BIFAST+APOEGrp	0.641827	0.958478	-0.000533326	met ~trait*time+A10BA+C10AA+C10AX06+Total_C+HDL_C+A10BA+C10AA+C10AX06+Age+PTGENDER+BMI+PTEDUCAT+BIFAST+APOEGrp+(1|subject)	0.113355	0.333408	0.03483	met ~trait+Total_C+HDL_C+Age+PTGENDER+BMI+PTEDUCAT+BIFAST+APOEGrp+(1|subject)+(1|time)	0.000409836
TG(16:0_38:7)	Triglycerides	CSF ABETA	A	0.0643714	0.283234	0.0552101	met ~ trait+C10AX06+Total_C+HDL_C+C10AX06+Age+PTGENDER+BMI+PTEDUCAT+BIFAST+APOEGrp	0.470152	0.657174	-0.051593	met ~ trait+C10AX06+Total_C+HDL_C+C10AX06+Age+PTGENDER+BMI+PTEDUCAT+BIFAST+APOEGrp	0.460995	0.804357	0.0355228	met ~ trait+C10AX06+Total_C+HDL_C+C10AX06+Age+PTGENDER+BMI+PTEDUCAT+BIFAST+APOEGrp	0.48541	0.958478	-0.000990942	met ~trait*time+C10AX06+Total_C+HDL_C+C10AX06+Age+PTGENDER+BMI+PTEDUCAT+BIFAST+APOEGrp+(1|subject)	0.260326	0.521675	0.029759	met ~trait+C10AX06+Total_C+HDL_C+C10AX06+Age+PTGENDER+BMI+PTEDUCAT+BIFAST+APOEGrp+(1|subject)+(1|time)	0.000409836
TG(16:0_40:6)	Triglycerides	CSF ABETA	A	0.0931461	0.339079	0.0384624	met ~ trait+Total_C+HDL_C+Age+PTGENDER+BMI+PTEDUCAT+BIFAST+APOEGrp	0.324754	0.526684	-0.0500998	met ~ trait+Total_C+HDL_C+Age+PTGENDER+BMI+PTEDUCAT+BIFAST+APOEGrp	0.966218	0.986139	0.00152286	met ~ trait+Total_C+HDL_C+Age+PTGENDER+BMI+PTEDUCAT+BIFAST+APOEGrp	0.216812	0.927226	-0.00130483	met ~trait*time+C10AX06+Total_C+HDL_C+C10AX06+Age+PTGENDER+BMI+PTEDUCAT+BIFAST+APOEGrp+(1|subject)	0.295321	0.557583	0.0210605	met ~trait+Total_C+HDL_C+Age+PTGENDER+BMI+PTEDUCAT+BIFAST+APOEGrp+(1|subject)+(1|time)	0.000409836
TG(16:0_40:7)	Triglycerides	CSF ABETA	A	0.0977962	0.344319	0.0433221	met ~ trait+C10AX06+Total_C+HDL_C+C10AX06+Age+PTGENDER+BMI+PTEDUCAT+BIFAST+APOEGrp	0.439647	0.628422	-0.0469647	met ~ trait+C10AX06+Total_C+HDL_C+C10AX06+Age+PTGENDER+BMI+PTEDUCAT+BIFAST+APOEGrp	0.796773	0.944185	0.0108469	met ~ trait+C10AX06+Total_C+HDL_C+C10AX06+Age+PTGENDER+BMI+PTEDUCAT+BIFAST+APOEGrp	0.16233	0.927226	-0.00166389	met ~trait*time+C10AX06+Total_C+HDL_C+C10AX06+Age+PTGENDER+BMI+PTEDUCAT+BIFAST+APOEGrp+(1|subject)	0.389256	0.645782	0.0199274	met ~trait+C10AX06+Total_C+HDL_C+C10AX06+Age+PTGENDER+BMI+PTEDUCAT+BIFAST+APOEGrp+(1|subject)+(1|time)	0.000409836
TG(16:0_40:8)	Triglycerides	CSF ABETA	A	0.0438633	0.231272	0.0647223	met ~ trait+C10AX06+Total_C+HDL_C+C10AX06+Age+PTGENDER+BMI+PTEDUCAT+BIFAST+APOEGrp	0.871805	0.919028	-0.0123965	met ~ trait+C10AX06+Total_C+HDL_C+C10AX06+Age+PTGENDER+BMI+PTEDUCAT+BIFAST+APOEGrp	0.559451	0.852204	0.0300847	met ~ trait+C10AX06+Total_C+HDL_C+C10AX06+Age+PTGENDER+BMI+PTEDUCAT+BIFAST+APOEGrp	0.115894	0.927226	-0.00220295	met ~trait*time+C10AX06+Total_C+HDL_C+C10AX06+Age+PTGENDER+BMI+PTEDUCAT+BIFAST+APOEGrp+(1|subject)	0.209618	0.454519	0.0356524	met ~trait+C10AX06+Total_C+HDL_C+C10AX06+Age+PTGENDER+BMI+PTEDUCAT+BIFAST+APOEGrp+(1|subject)+(1|time)	0.000409836
TG(16:1_28:0)	Triglycerides	CSF ABETA	A	0.121053	0.367335	0.0751456	met ~ trait+R06A+Total_C+HDL_C+R06A+Age+PTGENDER+BMI+PTEDUCAT+BIFAST+APOEGrp	0.38982	0.578782	-0.0961309	met ~ trait+R06A+Total_C+HDL_C+R06A+Age+PTGENDER+BMI+PTEDUCAT+BIFAST+APOEGrp	0.0802207	0.649344	0.142427	met ~ trait+R06A+Total_C+HDL_C+R06A+Age+PTGENDER+BMI+PTEDUCAT+BIFAST+APOEGrp	0.352234	0.927226	0.00265258	met ~trait*time+Total_C+HDL_C+Age+PTGENDER+BMI+PTEDUCAT+BIFAST+APOEGrp+(1|subject)	0.0777954	0.264191	0.0747693	met ~trait+R06A+Total_C+HDL_C+R06A+Age+PTGENDER+BMI+PTEDUCAT+BIFAST+APOEGrp+(1|subject)+(1|time)	0.000409836
TG(16:1_30:1)	Triglycerides	CSF ABETA	A	0.403588	0.650368	0.041046	met ~ trait+Total_C+HDL_C+Age+PTGENDER+BMI+PTEDUCAT+BIFAST+APOEGrp	0.227274	0.427512	-0.129566	met ~ trait+Total_C+HDL_C+Age+PTGENDER+BMI+PTEDUCAT+BIFAST+APOEGrp	0.210013	0.660042	0.100597	met ~ trait+Total_C+HDL_C+Age+PTGENDER+BMI+PTEDUCAT+BIFAST+APOEGrp	0.446318	0.958478	0.00205354	met ~trait*time+Total_C+HDL_C+Age+PTGENDER+BMI+PTEDUCAT+BIFAST+APOEGrp+(1|subject)	0.326879	0.582396	0.0421163	met ~trait+Total_C+HDL_C+Age+PTGENDER+BMI+PTEDUCAT+BIFAST+APOEGrp+(1|subject)+(1|time)	0.000409836
TG(16:1_32:0)	Triglycerides	CSF ABETA	A	0.0525596	0.246472	0.0882558	met ~ trait+C10AB+Total_C+HDL_C+C10AB+Age+PTGENDER+BMI+PTEDUCAT+BIFAST+APOEGrp	0.660018	0.791396	-0.0441258	met ~ trait+C10AB+Total_C+HDL_C+C10AB+Age+PTGENDER+BMI+PTEDUCAT+BIFAST+APOEGrp	0.208353	0.660042	0.0933051	met ~ trait+C10AB+Total_C+HDL_C+C10AB+Age+PTGENDER+BMI+PTEDUCAT+BIFAST+APOEGrp	0.526166	0.958478	0.0014611	met ~trait*time+C10AB+Total_C+HDL_C+C10AB+Age+PTGENDER+BMI+PTEDUCAT+BIFAST+APOEGrp+(1|subject)	0.0457655	0.192978	0.0801176	met ~trait+C10AB+Total_C+HDL_C+C10AB+Age+PTGENDER+BMI+PTEDUCAT+BIFAST+APOEGrp+(1|subject)+(1|time)	0.000409836
TG(16:1_32:1)	Triglycerides	CSF ABETA	A	0.300131	0.577933	0.0437687	met ~ trait+C10AB+Total_C+HDL_C+C10AB+Age+PTGENDER+BMI+PTEDUCAT+BIFAST+APOEGrp	0.276574	0.484245	-0.104075	met ~ trait+C10AB+Total_C+HDL_C+C10AB+Age+PTGENDER+BMI+PTEDUCAT+BIFAST+APOEGrp	0.508462	0.833688	0.0453439	met ~ trait+C10AB+Total_C+HDL_C+C10AB+Age+PTGENDER+BMI+PTEDUCAT+BIFAST+APOEGrp	0.789246	0.979274	0.000573123	met ~trait*time+C10AB+Total_C+HDL_C+C10AB+Age+PTGENDER+BMI+PTEDUCAT+BIFAST+APOEGrp+(1|subject)	0.369812	0.627936	0.0334716	met ~trait+C10AB+Total_C+HDL_C+C10AB+Age+PTGENDER+BMI+PTEDUCAT+BIFAST+APOEGrp+(1|subject)+(1|time)	0.000409836
TG(16:1_32:2)	Triglycerides	CSF ABETA	A	0.720586	0.882849	0.0130142	met ~ trait+Total_C+HDL_C+Age+PTGENDER+BMI+PTEDUCAT+BIFAST+APOEGrp	0.0866911	0.258034	-0.14117	met ~ trait+Total_C+HDL_C+Age+PTGENDER+BMI+PTEDUCAT+BIFAST+APOEGrp	0.760861	0.929942	0.0178457	met ~ trait+Total_C+HDL_C+Age+PTGENDER+BMI+PTEDUCAT+BIFAST+APOEGrp	0.954841	0.983664	-0.000109956	met ~trait*time+Total_C+HDL_C+Age+PTGENDER+BMI+PTEDUCAT+BIFAST+APOEGrp+(1|subject)	0.995809	0.995809	0.000167966	met ~trait+Total_C+HDL_C+Age+PTGENDER+BMI+PTEDUCAT+BIFAST+APOEGrp+(1|subject)+(1|time)	0.000409836
TG(16:1_33:1)	Triglycerides	CSF ABETA	A	0.425847	0.669308	0.0279096	met ~ trait+C10AB+Total_C+HDL_C+C10AB+Age+PTGENDER+BMI+PTEDUCAT+BIFAST+APOEGrp	0.0351756	0.186716	-0.158739	met ~ trait+C10AB+Total_C+HDL_C+C10AB+Age+PTGENDER+BMI+PTEDUCAT+BIFAST+APOEGrp	0.818038	0.954584	0.0131761	met ~ trait+C10AB+Total_C+HDL_C+C10AB+Age+PTGENDER+BMI+PTEDUCAT+BIFAST+APOEGrp	0.833483	0.979274	-0.000376326	met ~trait*time+C10AB+Total_C+HDL_C+C10AB+Age+PTGENDER+BMI+PTEDUCAT+BIFAST+APOEGrp+(1|subject)	0.622346	0.807455	0.0151541	met ~trait+C10AB+Total_C+HDL_C+C10AB+Age+PTGENDER+BMI+PTEDUCAT+BIFAST+APOEGrp+(1|subject)+(1|time)	0.000409836
TG(16:1_34:0)	Triglycerides	CSF ABETA	A	0.148058	0.404959	0.0512708	met ~ trait+C10AB+Total_C+HDL_C+C10AB+Age+PTGENDER+BMI+PTEDUCAT+BIFAST+APOEGrp	0.395974	0.580762	-0.0687012	met ~ trait+C10AB+Total_C+HDL_C+C10AB+Age+PTGENDER+BMI+PTEDUCAT+BIFAST+APOEGrp	0.499792	0.831891	0.0386805	met ~ trait+C10AB+Total_C+HDL_C+C10AB+Age+PTGENDER+BMI+PTEDUCAT+BIFAST+APOEGrp	0.727335	0.958478	0.000613912	met ~trait*time+C10AB+Total_C+HDL_C+C10AB+Age+PTGENDER+BMI+PTEDUCAT+BIFAST+APOEGrp+(1|subject)	0.179126	0.411863	0.0421117	met ~trait+C10AB+Total_C+HDL_C+C10AB+Age+PTGENDER+BMI+PTEDUCAT+BIFAST+APOEGrp+(1|subject)+(1|time)	0.000409836
TG(16:1_34:1)	Triglycerides	CSF ABETA	A	0.336211	0.596921	0.0311845	met ~ trait+C10AB+Total_C+HDL_C+C10AB+Age+PTGENDER+BMI+PTEDUCAT+BIFAST+APOEGrp	0.320145	0.520879	-0.0730695	met ~ trait+C10AB+Total_C+HDL_C+C10AB+Age+PTGENDER+BMI+PTEDUCAT+BIFAST+APOEGrp	0.846197	0.958336	0.0102056	met ~ trait+C10AB+Total_C+HDL_C+C10AB+Age+PTGENDER+BMI+PTEDUCAT+BIFAST+APOEGrp	0.925404	0.983664	0.00014953	met ~trait*time+C10AB+Total_C+HDL_C+C10AB+Age+PTGENDER+BMI+PTEDUCAT+BIFAST+APOEGrp+(1|subject)	0.440824	0.682092	0.0221125	met ~trait+C10AB+Total_C+HDL_C+C10AB+Age+PTGENDER+BMI+PTEDUCAT+BIFAST+APOEGrp+(1|subject)+(1|time)	0.000409836
TG(16:1_34:2)	Triglycerides	CSF ABETA	A	0.893584	0.964675	0.00384837	met ~ trait+Total_C+HDL_C+Age+PTGENDER+BMI+PTEDUCAT+BIFAST+APOEGrp	0.108226	0.28522	-0.102104	met ~ trait+Total_C+HDL_C+Age+PTGENDER+BMI+PTEDUCAT+BIFAST+APOEGrp	0.718967	0.91022	-0.0162702	met ~ trait+Total_C+HDL_C+Age+PTGENDER+BMI+PTEDUCAT+BIFAST+APOEGrp	0.697629	0.958478	-0.000556805	met ~trait*time+C10AB+Total_C+HDL_C+C10AB+Age+PTGENDER+BMI+PTEDUCAT+BIFAST+APOEGrp+(1|subject)	0.72535	0.869732	-0.00887322	met ~trait+Total_C+HDL_C+Age+PTGENDER+BMI+PTEDUCAT+BIFAST+APOEGrp+(1|subject)+(1|time)	0.000409836
TG(16:1_34:3)	Triglycerides	CSF ABETA	A	0.55071	0.769777	-0.0181187	met ~ trait+Total_C+HDL_C+Age+PTGENDER+BMI+PTEDUCAT+BIFAST+APOEGrp	0.032726	0.186716	-0.140728	met ~ trait+Total_C+HDL_C+Age+PTGENDER+BMI+PTEDUCAT+BIFAST+APOEGrp	0.455452	0.798761	-0.0346479	met ~ trait+Total_C+HDL_C+Age+PTGENDER+BMI+PTEDUCAT+BIFAST+APOEGrp	0.502541	0.958478	-0.00102723	met ~trait*time+Total_C+HDL_C+Age+PTGENDER+BMI+PTEDUCAT+BIFAST+APOEGrp+(1|subject)	0.187892	0.422548	-0.0347367	met ~trait+Total_C+HDL_C+Age+PTGENDER+BMI+PTEDUCAT+BIFAST+APOEGrp+(1|subject)+(1|time)	0.000409836
TG(16:1_36:1)	Triglycerides	CSF ABETA	A	0.755838	0.910605	0.00801996	met ~ trait+C10AA+Total_C+HDL_C+C10AA+Age+PTGENDER+BMI+PTEDUCAT+BIFAST+APOEGrp	0.347232	0.54906	-0.0536726	met ~ trait+C10AA+Total_C+HDL_C+C10AA+Age+PTGENDER+BMI+PTEDUCAT+BIFAST+APOEGrp	0.531627	0.84327	-0.0252968	met ~ trait+C10AA+Total_C+HDL_C+C10AA+Age+PTGENDER+BMI+PTEDUCAT+BIFAST+APOEGrp	0.417444	0.958478	-0.00109348	met ~trait*time+Total_C+HDL_C+Age+PTGENDER+BMI+PTEDUCAT+BIFAST+APOEGrp+(1|subject)	0.969526	0.98399	-0.000862413	met ~trait+C10AA+Total_C+HDL_C+C10AA+Age+PTGENDER+BMI+PTEDUCAT+BIFAST+APOEGrp+(1|subject)+(1|time)	0.000409836
TG(16:1_36:2)	Triglycerides	CSF ABETA	A	0.407828	0.65349	-0.0204521	met ~ trait+C10AA+Total_C+HDL_C+C10AA+Age+PTGENDER+BMI+PTEDUCAT+BIFAST+APOEGrp	0.117988	0.298511	-0.0857021	met ~ trait+C10AA+Total_C+HDL_C+C10AA+Age+PTGENDER+BMI+PTEDUCAT+BIFAST+APOEGrp	0.057358	0.649344	-0.071396	met ~ trait+C10AA+Total_C+HDL_C+C10AA+Age+PTGENDER+BMI+PTEDUCAT+BIFAST+APOEGrp	0.108823	0.927226	-0.00210976	met ~trait*time+Total_C+HDL_C+Age+PTGENDER+BMI+PTEDUCAT+BIFAST+APOEGrp+(1|subject)	0.102365	0.319734	-0.0349431	met ~trait+C10AA+Total_C+HDL_C+C10AA+Age+PTGENDER+BMI+PTEDUCAT+BIFAST+APOEGrp+(1|subject)+(1|time)	0.000409836
TG(16:1_36:3)	Triglycerides	CSF ABETA	A	0.0842272	0.322804	-0.0427225	met ~ trait+Total_C+HDL_C+Age+PTGENDER+BMI+PTEDUCAT+BIFAST+APOEGrp	0.0139932	0.130437	-0.132449	met ~ trait+Total_C+HDL_C+Age+PTGENDER+BMI+PTEDUCAT+BIFAST+APOEGrp	0.0160555	0.64538	-0.0879289	met ~ trait+Total_C+HDL_C+Age+PTGENDER+BMI+PTEDUCAT+BIFAST+APOEGrp	0.0596314	0.927226	-0.00240713	met ~trait*time+Total_C+HDL_C+Age+PTGENDER+BMI+PTEDUCAT+BIFAST+APOEGrp+(1|subject)	0.0032055	0.0737264	-0.0625677	met ~trait+Total_C+HDL_C+Age+PTGENDER+BMI+PTEDUCAT+BIFAST+APOEGrp+(1|subject)+(1|time)	0.000409836
TG(16:1_36:4)	Triglycerides	CSF ABETA	A	0.0900295	0.331058	-0.0455472	met ~ trait+Total_C+HDL_C+Age+PTGENDER+BMI+PTEDUCAT+BIFAST+APOEGrp	0.00952878	0.12068	-0.152084	met ~ trait+Total_C+HDL_C+Age+PTGENDER+BMI+PTEDUCAT+BIFAST+APOEGrp	0.0384587	0.64538	-0.0832895	met ~ trait+Total_C+HDL_C+Age+PTGENDER+BMI+PTEDUCAT+BIFAST+APOEGrp	0.0774895	0.927226	-0.00240854	met ~trait*time+Total_C+HDL_C+Age+PTGENDER+BMI+PTEDUCAT+BIFAST+APOEGrp+(1|subject)	0.00313755	0.0737264	-0.0684439	met ~trait+Total_C+HDL_C+Age+PTGENDER+BMI+PTEDUCAT+BIFAST+APOEGrp+(1|subject)+(1|time)	0.000409836
TG(16:1_36:5)	Triglycerides	CSF ABETA	A	0.41137	0.65457	-0.0215097	met ~ trait+Total_C+HDL_C+Age+PTGENDER+BMI+PTEDUCAT+BIFAST+APOEGrp	0.0054209	0.11926	-0.149391	met ~ trait+Total_C+HDL_C+Age+PTGENDER+BMI+PTEDUCAT+BIFAST+APOEGrp	0.409002	0.789474	-0.0314088	met ~ trait+Total_C+HDL_C+Age+PTGENDER+BMI+PTEDUCAT+BIFAST+APOEGrp	0.328986	0.927226	-0.00132016	met ~trait*time+Total_C+HDL_C+Age+PTGENDER+BMI+PTEDUCAT+BIFAST+APOEGrp+(1|subject)	0.0536799	0.211977	-0.0428218	met ~trait+Total_C+HDL_C+Age+PTGENDER+BMI+PTEDUCAT+BIFAST+APOEGrp+(1|subject)+(1|time)	0.000409836
TG(16:1_38:3)	Triglycerides	CSF ABETA	A	0.502606	0.730801	-0.0162612	met ~ trait+C10AA+Total_C+HDL_C+C10AA+Age+PTGENDER+BMI+PTEDUCAT+BIFAST+APOEGrp	0.0469336	0.204119	-0.104952	met ~ trait+C10AA+Total_C+HDL_C+C10AA+Age+PTGENDER+BMI+PTEDUCAT+BIFAST+APOEGrp	0.206527	0.660042	-0.0464348	met ~ trait+C10AA+Total_C+HDL_C+C10AA+Age+PTGENDER+BMI+PTEDUCAT+BIFAST+APOEGrp	0.191713	0.927226	-0.00166354	met ~trait*time+Total_C+HDL_C+Age+PTGENDER+BMI+PTEDUCAT+BIFAST+APOEGrp+(1|subject)	0.131365	0.355457	-0.0316399	met ~trait+C10AA+Total_C+HDL_C+C10AA+Age+PTGENDER+BMI+PTEDUCAT+BIFAST+APOEGrp+(1|subject)+(1|time)	0.000409836
TG(16:1_38:4)	Triglycerides	CSF ABETA	A	0.753358	0.909783	0.00772438	met ~ trait+C10AA+Total_C+HDL_C+C10AA+Age+PTGENDER+BMI+PTEDUCAT+BIFAST+APOEGrp	0.0967961	0.272105	-0.0890877	met ~ trait+C10AA+Total_C+HDL_C+C10AA+Age+PTGENDER+BMI+PTEDUCAT+BIFAST+APOEGrp	0.576552	0.860576	-0.0208313	met ~ trait+C10AA+Total_C+HDL_C+C10AA+Age+PTGENDER+BMI+PTEDUCAT+BIFAST+APOEGrp	0.260545	0.927226	-0.00139968	met ~trait*time+C10AA+Total_C+HDL_C+C10AA+Age+PTGENDER+BMI+PTEDUCAT+BIFAST+APOEGrp+(1|subject)	0.721615	0.868295	-0.00761919	met ~trait+C10AA+Total_C+HDL_C+C10AA+Age+PTGENDER+BMI+PTEDUCAT+BIFAST+APOEGrp+(1|subject)+(1|time)	0.000409836
TG(16:1_38:5)	Triglycerides	CSF ABETA	A	0.260209	0.541156	0.0256151	met ~ trait+C10AA+Total_C+HDL_C+C10AA+Age+PTGENDER+BMI+PTEDUCAT+BIFAST+APOEGrp	0.553158	0.717688	-0.0298986	met ~ trait+C10AA+Total_C+HDL_C+C10AA+Age+PTGENDER+BMI+PTEDUCAT+BIFAST+APOEGrp	0.894704	0.975064	-0.00467972	met ~ trait+C10AA+Total_C+HDL_C+C10AA+Age+PTGENDER+BMI+PTEDUCAT+BIFAST+APOEGrp	0.332934	0.927226	-0.0010737	met ~trait*time+C10AA+Total_C+HDL_C+C10AA+Age+PTGENDER+BMI+PTEDUCAT+BIFAST+APOEGrp+(1|subject)	0.670049	0.836719	0.00851414	met ~trait+C10AA+Total_C+HDL_C+C10AA+Age+PTGENDER+BMI+PTEDUCAT+BIFAST+APOEGrp+(1|subject)+(1|time)	0.000409836
TG(17:0_32:1)	Triglycerides	CSF ABETA	A	0.0530938	0.246472	0.0765147	met ~ trait+Total_C+HDL_C+Age+PTGENDER+BMI+PTEDUCAT+BIFAST+APOEGrp	0.156489	0.350292	-0.124961	met ~ trait+Total_C+HDL_C+Age+PTGENDER+BMI+PTEDUCAT+BIFAST+APOEGrp	0.11867	0.649344	0.0991419	met ~ trait+Total_C+HDL_C+Age+PTGENDER+BMI+PTEDUCAT+BIFAST+APOEGrp	0.624833	0.958478	0.00106026	met ~trait*time+Total_C+HDL_C+Age+PTGENDER+BMI+PTEDUCAT+BIFAST+APOEGrp+(1|subject)	0.0540416	0.211977	0.066569	met ~trait+Total_C+HDL_C+Age+PTGENDER+BMI+PTEDUCAT+BIFAST+APOEGrp+(1|subject)+(1|time)	0.000409836
TG(17:0_34:1)	Triglycerides	CSF ABETA	A	0.0116647	0.140532	0.0693006	met ~ trait+C10AB+Total_C+HDL_C+C10AB+Age+PTGENDER+BMI+PTEDUCAT+BIFAST+APOEGrp	0.29611	0.503315	-0.0671536	met ~ trait+C10AB+Total_C+HDL_C+C10AB+Age+PTGENDER+BMI+PTEDUCAT+BIFAST+APOEGrp	0.115928	0.649344	0.0673396	met ~ trait+C10AB+Total_C+HDL_C+C10AB+Age+PTGENDER+BMI+PTEDUCAT+BIFAST+APOEGrp	0.730409	0.958478	0.000492835	met ~trait*time+Total_C+HDL_C+Age+PTGENDER+BMI+PTEDUCAT+BIFAST+APOEGrp+(1|subject)	0.0106402	0.107679	0.0614329	met ~trait+C10AB+Total_C+HDL_C+C10AB+Age+PTGENDER+BMI+PTEDUCAT+BIFAST+APOEGrp+(1|subject)+(1|time)	0.000409836
TG(17:0_34:2)	Triglycerides	CSF ABETA	A	0.107028	0.358649	0.0320635	met ~ trait+Total_C+HDL_C+Age+PTGENDER+BMI+PTEDUCAT+BIFAST+APOEGrp	0.0379018	0.188023	-0.0935964	met ~ trait+Total_C+HDL_C+Age+PTGENDER+BMI+PTEDUCAT+BIFAST+APOEGrp	0.164902	0.65701	0.0423108	met ~ trait+Total_C+HDL_C+Age+PTGENDER+BMI+PTEDUCAT+BIFAST+APOEGrp	0.754026	0.975798	0.000318159	met ~trait*time+Total_C+HDL_C+Age+PTGENDER+BMI+PTEDUCAT+BIFAST+APOEGrp+(1|subject)	0.166645	0.399632	0.0240432	met ~trait+Total_C+HDL_C+Age+PTGENDER+BMI+PTEDUCAT+BIFAST+APOEGrp+(1|subject)+(1|time)	0.000409836
TG(17:0_34:3)	Triglycerides	CSF ABETA	A	0.504803	0.731334	0.0173	met ~ trait+G04CA+Total_C+HDL_C+G04CA+Age+PTGENDER+BMI+PTEDUCAT+BIFAST+APOEGrp	0.0312309	0.185916	-0.122556	met ~ trait+G04CA+Total_C+HDL_C+G04CA+Age+PTGENDER+BMI+PTEDUCAT+BIFAST+APOEGrp	0.480296	0.817353	0.028419	met ~ trait+G04CA+Total_C+HDL_C+G04CA+Age+PTGENDER+BMI+PTEDUCAT+BIFAST+APOEGrp	0.949845	0.983664	8.32e-05	met ~trait*time+Total_C+HDL_C+Age+PTGENDER+BMI+PTEDUCAT+BIFAST+APOEGrp+(1|subject)	0.761	0.882348	0.00688618	met ~trait+G04CA+Total_C+HDL_C+G04CA+Age+PTGENDER+BMI+PTEDUCAT+BIFAST+APOEGrp+(1|subject)+(1|time)	0.000409836
TG(17:0_36:3)	Triglycerides	CSF ABETA	A	0.880952	0.956944	-0.00306236	met ~ trait+Total_C+HDL_C+Age+PTGENDER+BMI+PTEDUCAT+BIFAST+APOEGrp	0.00295897	0.0951604	-0.141687	met ~ trait+Total_C+HDL_C+Age+PTGENDER+BMI+PTEDUCAT+BIFAST+APOEGrp	0.43093	0.798761	-0.0253412	met ~ trait+Total_C+HDL_C+Age+PTGENDER+BMI+PTEDUCAT+BIFAST+APOEGrp	0.306124	0.927226	-0.00102459	met ~trait*time+Total_C+HDL_C+Age+PTGENDER+BMI+PTEDUCAT+BIFAST+APOEGrp+(1|subject)	0.332161	0.589731	-0.017561	met ~trait+Total_C+HDL_C+Age+PTGENDER+BMI+PTEDUCAT+BIFAST+APOEGrp+(1|subject)+(1|time)	0.000409836
TG(17:0_36:4)	Triglycerides	CSF ABETA	A	0.80173	0.932587	-0.0053054	met ~ trait+A10BA+Total_C+HDL_C+A10BA+Age+PTGENDER+BMI+PTEDUCAT+BIFAST+APOEGrp	0.00218044	0.0951604	-0.149005	met ~ trait+A10BA+Total_C+HDL_C+A10BA+Age+PTGENDER+BMI+PTEDUCAT+BIFAST+APOEGrp	0.530565	0.84327	-0.0206127	met ~ trait+A10BA+Total_C+HDL_C+A10BA+Age+PTGENDER+BMI+PTEDUCAT+BIFAST+APOEGrp	0.288872	0.927226	-0.00111855	met ~trait*time+Total_C+HDL_C+Age+PTGENDER+BMI+PTEDUCAT+BIFAST+APOEGrp+(1|subject)	0.224147	0.470615	-0.0225621	met ~trait+A10BA+Total_C+HDL_C+A10BA+Age+PTGENDER+BMI+PTEDUCAT+BIFAST+APOEGrp+(1|subject)+(1|time)	0.000409836
TG(17:1_32:1)	Triglycerides	CSF ABETA	A	0.300351	0.577933	0.0366125	met ~ trait+C10AB+Total_C+HDL_C+C10AB+Age+PTGENDER+BMI+PTEDUCAT+BIFAST+APOEGrp	0.157147	0.350292	-0.110735	met ~ trait+C10AB+Total_C+HDL_C+C10AB+Age+PTGENDER+BMI+PTEDUCAT+BIFAST+APOEGrp	0.28794	0.701096	0.0609189	met ~ trait+C10AB+Total_C+HDL_C+C10AB+Age+PTGENDER+BMI+PTEDUCAT+BIFAST+APOEGrp	0.604109	0.958478	0.000955058	met ~trait*time+C10AB+Total_C+HDL_C+C10AB+Age+PTGENDER+BMI+PTEDUCAT+BIFAST+APOEGrp+(1|subject)	0.309827	0.570082	0.0315671	met ~trait+C10AB+Total_C+HDL_C+C10AB+Age+PTGENDER+BMI+PTEDUCAT+BIFAST+APOEGrp+(1|subject)+(1|time)	0.000409836
TG(17:1_34:1)	Triglycerides	CSF ABETA	A	0.130179	0.380755	0.0457452	met ~ trait+C10AB+Total_C+HDL_C+C10AB+Age+PTGENDER+BMI+PTEDUCAT+BIFAST+APOEGrp	0.146377	0.341321	-0.0983892	met ~ trait+C10AB+Total_C+HDL_C+C10AB+Age+PTGENDER+BMI+PTEDUCAT+BIFAST+APOEGrp	0.375871	0.770937	0.0426424	met ~ trait+C10AB+Total_C+HDL_C+C10AB+Age+PTGENDER+BMI+PTEDUCAT+BIFAST+APOEGrp	0.645911	0.958478	0.000699418	met ~trait*time+C10AB+Total_C+HDL_C+C10AB+Age+PTGENDER+BMI+PTEDUCAT+BIFAST+APOEGrp+(1|subject)	0.174575	0.410645	0.0360136	met ~trait+C10AB+Total_C+HDL_C+C10AB+Age+PTGENDER+BMI+PTEDUCAT+BIFAST+APOEGrp+(1|subject)+(1|time)	0.000409836
TG(17:1_34:2)	Triglycerides	CSF ABETA	A	0.702915	0.873894	0.00976561	met ~ trait+Total_C+HDL_C+Age+PTGENDER+BMI+PTEDUCAT+BIFAST+APOEGrp	0.0224264	0.149312	-0.126748	met ~ trait+Total_C+HDL_C+Age+PTGENDER+BMI+PTEDUCAT+BIFAST+APOEGrp	0.774127	0.932025	0.0115531	met ~ trait+Total_C+HDL_C+Age+PTGENDER+BMI+PTEDUCAT+BIFAST+APOEGrp	0.869365	0.983664	0.000212271	met ~trait*time+C10AB+Total_C+HDL_C+C10AB+Age+PTGENDER+BMI+PTEDUCAT+BIFAST+APOEGrp+(1|subject)	0.945038	0.967995	-0.00154499	met ~trait+Total_C+HDL_C+Age+PTGENDER+BMI+PTEDUCAT+BIFAST+APOEGrp+(1|subject)+(1|time)	0.000409836
TG(17:1_34:3)	Triglycerides	CSF ABETA	A	0.733367	0.894177	-0.0088298	met ~ trait+Total_C+HDL_C+Age+PTGENDER+BMI+PTEDUCAT+BIFAST+APOEGrp	0.0181607	0.131276	-0.129154	met ~ trait+Total_C+HDL_C+Age+PTGENDER+BMI+PTEDUCAT+BIFAST+APOEGrp	0.809543	0.954584	0.00953454	met ~ trait+Total_C+HDL_C+Age+PTGENDER+BMI+PTEDUCAT+BIFAST+APOEGrp	0.825894	0.979274	0.00029257	met ~trait*time+Total_C+HDL_C+Age+PTGENDER+BMI+PTEDUCAT+BIFAST+APOEGrp+(1|subject)	0.482903	0.712387	-0.0157023	met ~trait+Total_C+HDL_C+Age+PTGENDER+BMI+PTEDUCAT+BIFAST+APOEGrp+(1|subject)+(1|time)	0.000409836
TG(17:1_36:3)	Triglycerides	CSF ABETA	A	0.373364	0.624791	-0.0187002	met ~ trait+C10AA+Total_C+HDL_C+C10AA+Age+PTGENDER+BMI+PTEDUCAT+BIFAST+APOEGrp	0.0156448	0.130437	-0.113248	met ~ trait+C10AA+Total_C+HDL_C+C10AA+Age+PTGENDER+BMI+PTEDUCAT+BIFAST+APOEGrp	0.160927	0.649344	-0.0455626	met ~ trait+C10AA+Total_C+HDL_C+C10AA+Age+PTGENDER+BMI+PTEDUCAT+BIFAST+APOEGrp	0.143012	0.927226	-0.00161438	met ~trait*time+Total_C+HDL_C+Age+PTGENDER+BMI+PTEDUCAT+BIFAST+APOEGrp+(1|subject)	0.063802	0.230599	-0.0339075	met ~trait+C10AA+Total_C+HDL_C+C10AA+Age+PTGENDER+BMI+PTEDUCAT+BIFAST+APOEGrp+(1|subject)+(1|time)	0.000409836
TG(17:1_36:4)	Triglycerides	CSF ABETA	A	0.913586	0.966263	0.00223612	met ~ trait+Total_C+HDL_C+Age+PTGENDER+BMI+PTEDUCAT+BIFAST+APOEGrp	0.00249374	0.0951604	-0.134084	met ~ trait+Total_C+HDL_C+Age+PTGENDER+BMI+PTEDUCAT+BIFAST+APOEGrp	0.822963	0.95509	-0.00727843	met ~ trait+Total_C+HDL_C+Age+PTGENDER+BMI+PTEDUCAT+BIFAST+APOEGrp	0.347804	0.927226	-0.000998312	met ~trait*time+Total_C+HDL_C+Age+PTGENDER+BMI+PTEDUCAT+BIFAST+APOEGrp+(1|subject)	0.402013	0.654836	-0.0150902	met ~trait+Total_C+HDL_C+Age+PTGENDER+BMI+PTEDUCAT+BIFAST+APOEGrp+(1|subject)+(1|time)	0.000409836
TG(17:1_36:5)	Triglycerides	CSF ABETA	A	0.583484	0.797164	0.00989756	met ~ trait+Total_C+HDL_C+Age+PTGENDER+BMI+PTEDUCAT+BIFAST+APOEGrp	0.0176403	0.130437	-0.0924076	met ~ trait+Total_C+HDL_C+Age+PTGENDER+BMI+PTEDUCAT+BIFAST+APOEGrp	0.488696	0.821528	0.019127	met ~ trait+Total_C+HDL_C+Age+PTGENDER+BMI+PTEDUCAT+BIFAST+APOEGrp	0.613916	0.958478	-0.000478822	met ~trait*time+Total_C+HDL_C+Age+PTGENDER+BMI+PTEDUCAT+BIFAST+APOEGrp+(1|subject)	0.995192	0.995809	9.42e-05	met ~trait+Total_C+HDL_C+Age+PTGENDER+BMI+PTEDUCAT+BIFAST+APOEGrp+(1|subject)+(1|time)	0.000409836
TG(17:1_38:5)	Triglycerides	CSF ABETA	A	0.0957932	0.341348	0.0281735	met ~ trait+A10BA+Total_C+HDL_C+A10BA+Age+PTGENDER+BMI+PTEDUCAT+BIFAST+APOEGrp	0.0319147	0.186716	-0.085628	met ~ trait+A10BA+Total_C+HDL_C+A10BA+Age+PTGENDER+BMI+PTEDUCAT+BIFAST+APOEGrp	0.308527	0.709611	0.0272744	met ~ trait+A10BA+Total_C+HDL_C+A10BA+Age+PTGENDER+BMI+PTEDUCAT+BIFAST+APOEGrp	0.690039	0.958478	-0.000374492	met ~trait*time+Total_C+HDL_C+Age+PTGENDER+BMI+PTEDUCAT+BIFAST+APOEGrp+(1|subject)	0.205232	0.447618	0.0187316	met ~trait+A10BA+Total_C+HDL_C+A10BA+Age+PTGENDER+BMI+PTEDUCAT+BIFAST+APOEGrp+(1|subject)+(1|time)	0.000409836
TG(17:1_38:6)	Triglycerides	CSF ABETA	A	0.84202	0.944002	0.00333081	met ~ trait+Total_C+HDL_C+Age+PTGENDER+BMI+PTEDUCAT+BIFAST+APOEGrp	0.112052	0.290932	-0.0622721	met ~ trait+Total_C+HDL_C+Age+PTGENDER+BMI+PTEDUCAT+BIFAST+APOEGrp	0.856063	0.958336	0.00491155	met ~ trait+Total_C+HDL_C+Age+PTGENDER+BMI+PTEDUCAT+BIFAST+APOEGrp	0.544385	0.958478	-0.000524834	met ~trait*time+Total_C+HDL_C+Age+PTGENDER+BMI+PTEDUCAT+BIFAST+APOEGrp+(1|subject)	0.921709	0.959639	-0.00146037	met ~trait+Total_C+HDL_C+Age+PTGENDER+BMI+PTEDUCAT+BIFAST+APOEGrp+(1|subject)+(1|time)	0.000409836
TG(17:1_38:7)	Triglycerides	CSF ABETA	A	0.559023	0.776809	-0.0110846	met ~ trait+Total_C+HDL_C+Age+PTGENDER+BMI+PTEDUCAT+BIFAST+APOEGrp	0.304573	0.505291	-0.0424227	met ~ trait+Total_C+HDL_C+Age+PTGENDER+BMI+PTEDUCAT+BIFAST+APOEGrp	0.861186	0.960234	0.00527803	met ~ trait+Total_C+HDL_C+Age+PTGENDER+BMI+PTEDUCAT+BIFAST+APOEGrp	0.883909	0.983664	0.000141801	met ~trait*time+Total_C+HDL_C+Age+PTGENDER+BMI+PTEDUCAT+BIFAST+APOEGrp+(1|subject)	0.460231	0.69933	-0.0122675	met ~trait+Total_C+HDL_C+Age+PTGENDER+BMI+PTEDUCAT+BIFAST+APOEGrp+(1|subject)+(1|time)	0.000409836
TG(17:2_34:2)	Triglycerides	CSF ABETA	A	0.911436	0.966263	0.00221902	met ~ trait+C10AB+Total_C+HDL_C+C10AB+Age+PTGENDER+BMI+PTEDUCAT+BIFAST+APOEGrp	0.199471	0.399213	-0.0555385	met ~ trait+C10AB+Total_C+HDL_C+C10AB+Age+PTGENDER+BMI+PTEDUCAT+BIFAST+APOEGrp	0.735167	0.923063	0.0107603	met ~ trait+C10AB+Total_C+HDL_C+C10AB+Age+PTGENDER+BMI+PTEDUCAT+BIFAST+APOEGrp	0.822376	0.979274	0.000232468	met ~trait*time+C10AB+Total_C+HDL_C+C10AB+Age+PTGENDER+BMI+PTEDUCAT+BIFAST+APOEGrp+(1|subject)	0.950391	0.969552	0.00108528	met ~trait+C10AB+Total_C+HDL_C+C10AB+Age+PTGENDER+BMI+PTEDUCAT+BIFAST+APOEGrp+(1|subject)+(1|time)	0.000409836
TG(17:2_34:3)	Triglycerides	CSF ABETA	A	0.0483987	0.237764	0.0535338	met ~ trait+C10AB+Total_C+HDL_C+C10AB+Age+PTGENDER+BMI+PTEDUCAT+BIFAST+APOEGrp	0.32956	0.52791	-0.0588942	met ~ trait+C10AB+Total_C+HDL_C+C10AB+Age+PTGENDER+BMI+PTEDUCAT+BIFAST+APOEGrp	0.244009	0.667639	0.0506405	met ~ trait+C10AB+Total_C+HDL_C+C10AB+Age+PTGENDER+BMI+PTEDUCAT+BIFAST+APOEGrp	0.712203	0.958478	0.000499335	met ~trait*time+C10AB+Total_C+HDL_C+C10AB+Age+PTGENDER+BMI+PTEDUCAT+BIFAST+APOEGrp+(1|subject)	0.0407603	0.185951	0.0487337	met ~trait+C10AB+Total_C+HDL_C+C10AB+Age+PTGENDER+BMI+PTEDUCAT+BIFAST+APOEGrp+(1|subject)+(1|time)	0.000409836
TG(17:2_36:2)	Triglycerides	CSF ABETA	A	0.981161	0.989508	0.000406036	met ~ trait+Total_C+HDL_C+Age+PTGENDER+BMI+PTEDUCAT+BIFAST+APOEGrp	0.106128	0.282635	-0.0624775	met ~ trait+Total_C+HDL_C+Age+PTGENDER+BMI+PTEDUCAT+BIFAST+APOEGrp	0.91869	0.975745	-0.00270699	met ~ trait+Total_C+HDL_C+Age+PTGENDER+BMI+PTEDUCAT+BIFAST+APOEGrp	0.209995	0.927226	-0.00116328	met ~trait*time+Total_C+HDL_C+Age+PTGENDER+BMI+PTEDUCAT+BIFAST+APOEGrp+(1|subject)	0.702027	0.855966	-0.00569906	met ~trait+Total_C+HDL_C+Age+PTGENDER+BMI+PTEDUCAT+BIFAST+APOEGrp+(1|subject)+(1|time)	0.000409836
TG(17:2_36:3)	Triglycerides	CSF ABETA	A	0.916911	0.966263	0.00192485	met ~ trait+Total_C+HDL_C+Age+PTGENDER+BMI+PTEDUCAT+BIFAST+APOEGrp	0.0919241	0.268154	-0.0684966	met ~ trait+Total_C+HDL_C+Age+PTGENDER+BMI+PTEDUCAT+BIFAST+APOEGrp	0.885466	0.969797	-0.00414065	met ~ trait+Total_C+HDL_C+Age+PTGENDER+BMI+PTEDUCAT+BIFAST+APOEGrp	0.60533	0.958478	-0.000487288	met ~trait*time+Total_C+HDL_C+Age+PTGENDER+BMI+PTEDUCAT+BIFAST+APOEGrp+(1|subject)	0.784891	0.890482	-0.00440311	met ~trait+Total_C+HDL_C+Age+PTGENDER+BMI+PTEDUCAT+BIFAST+APOEGrp+(1|subject)+(1|time)	0.000409836
TG(17:2_36:4)	Triglycerides	CSF ABETA	A	0.49746	0.725403	0.0141364	met ~ trait+Total_C+HDL_C+Age+PTGENDER+BMI+PTEDUCAT+BIFAST+APOEGrp	0.208064	0.404924	-0.0596499	met ~ trait+Total_C+HDL_C+Age+PTGENDER+BMI+PTEDUCAT+BIFAST+APOEGrp	0.768655	0.932025	-0.00957586	met ~ trait+Total_C+HDL_C+Age+PTGENDER+BMI+PTEDUCAT+BIFAST+APOEGrp	0.58051	0.958478	-0.000578979	met ~trait*time+C10AB+Total_C+HDL_C+C10AB+Age+PTGENDER+BMI+PTEDUCAT+BIFAST+APOEGrp+(1|subject)	0.709915	0.859371	0.00679751	met ~trait+Total_C+HDL_C+Age+PTGENDER+BMI+PTEDUCAT+BIFAST+APOEGrp+(1|subject)+(1|time)	0.000409836
TG(17:2_38:5)	Triglycerides	CSF ABETA	A	0.342183	0.599116	-0.0199422	met ~ trait+Total_C+HDL_C+Age+PTGENDER+BMI+PTEDUCAT+BIFAST+APOEGrp	0.115976	0.296383	-0.0743332	met ~ trait+Total_C+HDL_C+Age+PTGENDER+BMI+PTEDUCAT+BIFAST+APOEGrp	0.155286	0.649344	-0.0475121	met ~ trait+Total_C+HDL_C+Age+PTGENDER+BMI+PTEDUCAT+BIFAST+APOEGrp	0.143539	0.927226	-0.00170019	met ~trait*time+Total_C+HDL_C+Age+PTGENDER+BMI+PTEDUCAT+BIFAST+APOEGrp+(1|subject)	0.101114	0.317788	-0.0299752	met ~trait+Total_C+HDL_C+Age+PTGENDER+BMI+PTEDUCAT+BIFAST+APOEGrp+(1|subject)+(1|time)	0.000409836
TG(17:2_38:6)	Triglycerides	CSF ABETA	A	0.084251	0.322804	-0.0369959	met ~ trait+Total_C+HDL_C+Age+PTGENDER+BMI+PTEDUCAT+BIFAST+APOEGrp	0.0344529	0.186716	-0.101185	met ~ trait+Total_C+HDL_C+Age+PTGENDER+BMI+PTEDUCAT+BIFAST+APOEGrp	0.0515168	0.649344	-0.065517	met ~ trait+Total_C+HDL_C+Age+PTGENDER+BMI+PTEDUCAT+BIFAST+APOEGrp	0.0635621	0.927226	-0.00210295	met ~trait*time+Total_C+HDL_C+Age+PTGENDER+BMI+PTEDUCAT+BIFAST+APOEGrp+(1|subject)	0.0073796	0.0901232	-0.0500643	met ~trait+Total_C+HDL_C+Age+PTGENDER+BMI+PTEDUCAT+BIFAST+APOEGrp+(1|subject)+(1|time)	0.000409836
TG(17:2_38:7)	Triglycerides	CSF ABETA	A	0.233367	0.513726	-0.0252641	met ~ trait+Total_C+HDL_C+Age+PTGENDER+BMI+PTEDUCAT+BIFAST+APOEGrp	0.0405501	0.190055	-0.0942972	met ~ trait+Total_C+HDL_C+Age+PTGENDER+BMI+PTEDUCAT+BIFAST+APOEGrp	0.114615	0.649344	-0.0508924	met ~ trait+Total_C+HDL_C+Age+PTGENDER+BMI+PTEDUCAT+BIFAST+APOEGrp	0.0517771	0.927226	-0.00211952	met ~trait*time+Total_C+HDL_C+Age+PTGENDER+BMI+PTEDUCAT+BIFAST+APOEGrp+(1|subject)	0.0241854	0.142854	-0.0413026	met ~trait+Total_C+HDL_C+Age+PTGENDER+BMI+PTEDUCAT+BIFAST+APOEGrp+(1|subject)+(1|time)	0.000409836
TG(18:0_30:0)	Triglycerides	CSF ABETA	A	0.0390104	0.226888	0.10456	met ~ trait+Total_C+HDL_C+Age+PTGENDER+BMI+PTEDUCAT+BIFAST+APOEGrp	0.52227	0.699123	-0.0743589	met ~ trait+Total_C+HDL_C+Age+PTGENDER+BMI+PTEDUCAT+BIFAST+APOEGrp	0.0218348	0.64538	0.189864	met ~ trait+Total_C+HDL_C+Age+PTGENDER+BMI+PTEDUCAT+BIFAST+APOEGrp	0.319735	0.927226	0.00296627	met ~trait*time+Total_C+HDL_C+Age+PTGENDER+BMI+PTEDUCAT+BIFAST+APOEGrp+(1|subject)	0.0135976	0.122864	0.10819	met ~trait+Total_C+HDL_C+Age+PTGENDER+BMI+PTEDUCAT+BIFAST+APOEGrp+(1|subject)+(1|time)	0.000409836
TG(18:0_30:1)	Triglycerides	CSF ABETA	A	0.143339	0.400929	0.0740588	met ~ trait+B01AA+Total_C+HDL_C+B01AA+Age+PTGENDER+BMI+PTEDUCAT+BIFAST+APOEGrp	0.505089	0.686306	-0.0771908	met ~ trait+B01AA+Total_C+HDL_C+B01AA+Age+PTGENDER+BMI+PTEDUCAT+BIFAST+APOEGrp	0.013308	0.64538	0.197922	met ~ trait+B01AA+Total_C+HDL_C+B01AA+Age+PTGENDER+BMI+PTEDUCAT+BIFAST+APOEGrp	0.198671	0.927226	0.00384857	met ~trait*time+Total_C+HDL_C+Age+PTGENDER+BMI+PTEDUCAT+BIFAST+APOEGrp+(1|subject)	0.0439272	0.189976	0.0873585	met ~trait+B01AA+Total_C+HDL_C+B01AA+Age+PTGENDER+BMI+PTEDUCAT+BIFAST+APOEGrp+(1|subject)+(1|time)	0.000409836
TG(18:0_32:0)	Triglycerides	CSF ABETA	A	0.0193444	0.165903	0.100606	met ~ trait+B01AA+C10AB+Total_C+HDL_C+B01AA+C10AB+Age+PTGENDER+BMI+PTEDUCAT+BIFAST+APOEGrp	0.739568	0.837134	-0.0327296	met ~ trait+B01AA+C10AB+Total_C+HDL_C+B01AA+C10AB+Age+PTGENDER+BMI+PTEDUCAT+BIFAST+APOEGrp	0.0274135	0.64538	0.151481	met ~ trait+B01AA+C10AB+Total_C+HDL_C+B01AA+C10AB+Age+PTGENDER+BMI+PTEDUCAT+BIFAST+APOEGrp	0.426084	0.958478	0.00186481	met ~trait*time+Total_C+HDL_C+Age+PTGENDER+BMI+PTEDUCAT+BIFAST+APOEGrp+(1|subject)	0.00610502	0.0895901	0.10295	met ~trait+B01AA+C10AB+Total_C+HDL_C+B01AA+C10AB+Age+PTGENDER+BMI+PTEDUCAT+BIFAST+APOEGrp+(1|subject)+(1|time)	0.000409836
TG(18:0_32:1)	Triglycerides	CSF ABETA	A	0.0289869	0.199563	0.0923161	met ~ trait+B01AA+C10AB+Total_C+HDL_C+B01AA+C10AB+Age+PTGENDER+BMI+PTEDUCAT+BIFAST+APOEGrp	0.487606	0.675969	-0.0674952	met ~ trait+B01AA+C10AB+Total_C+HDL_C+B01AA+C10AB+Age+PTGENDER+BMI+PTEDUCAT+BIFAST+APOEGrp	0.0775043	0.649344	0.119416	met ~ trait+B01AA+C10AB+Total_C+HDL_C+B01AA+C10AB+Age+PTGENDER+BMI+PTEDUCAT+BIFAST+APOEGrp	0.554474	0.958478	0.00134995	met ~trait*time+Total_C+HDL_C+Age+PTGENDER+BMI+PTEDUCAT+BIFAST+APOEGrp+(1|subject)	0.0206644	0.142854	0.0856014	met ~trait+B01AA+C10AB+Total_C+HDL_C+B01AA+C10AB+Age+PTGENDER+BMI+PTEDUCAT+BIFAST+APOEGrp+(1|subject)+(1|time)	0.000409836
TG(18:0_32:2)	Triglycerides	CSF ABETA	A	0.172968	0.434754	0.0483236	met ~ trait+Total_C+HDL_C+Age+PTGENDER+BMI+PTEDUCAT+BIFAST+APOEGrp	0.184423	0.388825	-0.107377	met ~ trait+Total_C+HDL_C+Age+PTGENDER+BMI+PTEDUCAT+BIFAST+APOEGrp	0.0668667	0.649344	0.102928	met ~ trait+Total_C+HDL_C+Age+PTGENDER+BMI+PTEDUCAT+BIFAST+APOEGrp	0.389158	0.945804	0.00171251	met ~trait*time+Total_C+HDL_C+Age+PTGENDER+BMI+PTEDUCAT+BIFAST+APOEGrp+(1|subject)	0.137686	0.36286	0.045727	met ~trait+Total_C+HDL_C+Age+PTGENDER+BMI+PTEDUCAT+BIFAST+APOEGrp+(1|subject)+(1|time)	0.000409836
TG(18:0_34:2)	Triglycerides	CSF ABETA	A	0.11596	0.367335	0.0430764	met ~ trait+Total_C+HDL_C+Age+PTGENDER+BMI+PTEDUCAT+BIFAST+APOEGrp	0.250406	0.454142	-0.0693727	met ~ trait+Total_C+HDL_C+Age+PTGENDER+BMI+PTEDUCAT+BIFAST+APOEGrp	0.336571	0.743689	0.0414366	met ~ trait+Total_C+HDL_C+Age+PTGENDER+BMI+PTEDUCAT+BIFAST+APOEGrp	0.769472	0.979274	0.000406612	met ~trait*time+Total_C+HDL_C+Age+PTGENDER+BMI+PTEDUCAT+BIFAST+APOEGrp+(1|subject)	0.129968	0.353568	0.0364064	met ~trait+Total_C+HDL_C+Age+PTGENDER+BMI+PTEDUCAT+BIFAST+APOEGrp+(1|subject)+(1|time)	0.000409836
TG(18:0_34:3)	Triglycerides	CSF ABETA	A	0.438493	0.676456	0.0192233	met ~ trait+Total_C+HDL_C+Age+PTGENDER+BMI+PTEDUCAT+BIFAST+APOEGrp	0.0856329	0.258034	-0.0920176	met ~ trait+Total_C+HDL_C+Age+PTGENDER+BMI+PTEDUCAT+BIFAST+APOEGrp	0.510616	0.833688	0.0251768	met ~ trait+Total_C+HDL_C+Age+PTGENDER+BMI+PTEDUCAT+BIFAST+APOEGrp	0.9021	0.983664	-0.000153725	met ~trait*time+Total_C+HDL_C+Age+PTGENDER+BMI+PTEDUCAT+BIFAST+APOEGrp+(1|subject)	0.682523	0.836719	0.00886496	met ~trait+Total_C+HDL_C+Age+PTGENDER+BMI+PTEDUCAT+BIFAST+APOEGrp+(1|subject)+(1|time)	0.000409836
TG(18:0_36:1)	Triglycerides	CSF ABETA	A	0.0696408	0.291225	0.0537998	met ~ trait+Total_C+HDL_C+Age+PTGENDER+BMI+PTEDUCAT+BIFAST+APOEGrp	0.495681	0.681562	-0.046886	met ~ trait+Total_C+HDL_C+Age+PTGENDER+BMI+PTEDUCAT+BIFAST+APOEGrp	0.141948	0.649344	0.0698475	met ~ trait+Total_C+HDL_C+Age+PTGENDER+BMI+PTEDUCAT+BIFAST+APOEGrp	0.855414	0.979274	0.000295036	met ~trait*time+Total_C+HDL_C+Age+PTGENDER+BMI+PTEDUCAT+BIFAST+APOEGrp+(1|subject)	0.0406761	0.185951	0.0533915	met ~trait+Total_C+HDL_C+Age+PTGENDER+BMI+PTEDUCAT+BIFAST+APOEGrp+(1|subject)+(1|time)	0.000409836
TG(18:0_36:2)	Triglycerides	CSF ABETA	A	0.244492	0.523584	0.0268695	met ~ trait+Total_C+HDL_C+Age+PTGENDER+BMI+PTEDUCAT+BIFAST+APOEGrp	0.329002	0.52791	-0.0530444	met ~ trait+Total_C+HDL_C+Age+PTGENDER+BMI+PTEDUCAT+BIFAST+APOEGrp	0.636327	0.889452	0.0175171	met ~ trait+Total_C+HDL_C+Age+PTGENDER+BMI+PTEDUCAT+BIFAST+APOEGrp	0.689915	0.958478	-0.000485999	met ~trait*time+Total_C+HDL_C+Age+PTGENDER+BMI+PTEDUCAT+BIFAST+APOEGrp+(1|subject)	0.261868	0.521675	0.0229135	met ~trait+Total_C+HDL_C+Age+PTGENDER+BMI+PTEDUCAT+BIFAST+APOEGrp+(1|subject)+(1|time)	0.000409836
TG(18:0_36:3)	Triglycerides	CSF ABETA	A	0.879584	0.956944	0.00294255	met ~ trait+Total_C+HDL_C+Age+PTGENDER+BMI+PTEDUCAT+BIFAST+APOEGrp	0.0923122	0.268154	-0.0796389	met ~ trait+Total_C+HDL_C+Age+PTGENDER+BMI+PTEDUCAT+BIFAST+APOEGrp	0.552026	0.84644	-0.0187797	met ~ trait+Total_C+HDL_C+Age+PTGENDER+BMI+PTEDUCAT+BIFAST+APOEGrp	0.233708	0.927226	-0.00120252	met ~trait*time+Total_C+HDL_C+Age+PTGENDER+BMI+PTEDUCAT+BIFAST+APOEGrp+(1|subject)	0.739784	0.873501	-0.00577503	met ~trait+Total_C+HDL_C+Age+PTGENDER+BMI+PTEDUCAT+BIFAST+APOEGrp+(1|subject)+(1|time)	0.000409836
TG(18:0_36:4)	Triglycerides	CSF ABETA	A	0.922342	0.966263	-0.00206056	met ~ trait+Total_C+HDL_C+Age+PTGENDER+BMI+PTEDUCAT+BIFAST+APOEGrp	0.0271385	0.169532	-0.110803	met ~ trait+Total_C+HDL_C+Age+PTGENDER+BMI+PTEDUCAT+BIFAST+APOEGrp	0.533868	0.844179	-0.0209532	met ~ trait+Total_C+HDL_C+Age+PTGENDER+BMI+PTEDUCAT+BIFAST+APOEGrp	0.204649	0.927226	-0.00140262	met ~trait*time+Total_C+HDL_C+Age+PTGENDER+BMI+PTEDUCAT+BIFAST+APOEGrp+(1|subject)	0.382071	0.641907	-0.0163593	met ~trait+Total_C+HDL_C+Age+PTGENDER+BMI+PTEDUCAT+BIFAST+APOEGrp+(1|subject)+(1|time)	0.000409836
TG(18:0_36:5)	Triglycerides	CSF ABETA	A	0.377576	0.625233	0.0127991	met ~ trait+Total_C+HDL_C+Age+PTGENDER+BMI+PTEDUCAT+BIFAST+APOEGrp	0.0121198	0.127479	-0.0838192	met ~ trait+Total_C+HDL_C+Age+PTGENDER+BMI+PTEDUCAT+BIFAST+APOEGrp	0.584327	0.865781	0.0115208	met ~ trait+Total_C+HDL_C+Age+PTGENDER+BMI+PTEDUCAT+BIFAST+APOEGrp	0.528453	0.958478	-0.000496577	met ~trait*time+Total_C+HDL_C+Age+PTGENDER+BMI+PTEDUCAT+BIFAST+APOEGrp+(1|subject)	0.870233	0.927829	0.00203075	met ~trait+Total_C+HDL_C+Age+PTGENDER+BMI+PTEDUCAT+BIFAST+APOEGrp+(1|subject)+(1|time)	0.000409836
TG(18:0_38:6)	Triglycerides	CSF ABETA	A	0.335815	0.596921	0.0121702	met ~ trait+M05BA+Total_C+HDL_C+M05BA+Age+PTGENDER+BMI+PTEDUCAT+BIFAST+APOEGrp	0.205492	0.403438	-0.0360906	met ~ trait+M05BA+Total_C+HDL_C+M05BA+Age+PTGENDER+BMI+PTEDUCAT+BIFAST+APOEGrp	0.964784	0.986139	0.000880709	met ~ trait+M05BA+Total_C+HDL_C+M05BA+Age+PTGENDER+BMI+PTEDUCAT+BIFAST+APOEGrp	0.229516	0.927226	-0.000739708	met ~trait*time+Total_C+HDL_C+Age+PTGENDER+BMI+PTEDUCAT+BIFAST+APOEGrp+(1|subject)	0.777218	0.885748	0.00314533	met ~trait+M05BA+Total_C+HDL_C+M05BA+Age+PTGENDER+BMI+PTEDUCAT+BIFAST+APOEGrp+(1|subject)+(1|time)	0.000409836
TG(18:0_38:7)	Triglycerides	CSF ABETA	A	0.205539	0.479276	0.0154648	met ~ trait+C10AA+G03C+G04CA+Total_C+HDL_C+C10AA+G03C+G04CA+Age+PTGENDER+BMI+PTEDUCAT+BIFAST+APOEGrp	0.654171	0.790744	0.0122035	met ~ trait+C10AA+G03C+G04CA+Total_C+HDL_C+C10AA+G03C+G04CA+Age+PTGENDER+BMI+PTEDUCAT+BIFAST+APOEGrp	0.487114	0.821528	0.0128166	met ~ trait+C10AA+G03C+G04CA+Total_C+HDL_C+C10AA+G03C+G04CA+Age+PTGENDER+BMI+PTEDUCAT+BIFAST+APOEGrp	0.782549	0.979274	-0.000146487	met ~trait*time+C10AA+G03C+Total_C+HDL_C+C10AA+G03C+Age+PTGENDER+BMI+PTEDUCAT+BIFAST+APOEGrp+(1|subject)	0.227287	0.475236	0.01283	met ~trait+C10AA+G03C+G04CA+Total_C+HDL_C+C10AA+G03C+G04CA+Age+PTGENDER+BMI+PTEDUCAT+BIFAST+APOEGrp+(1|subject)+(1|time)	0.000409836
TG(18:1_26:0)	Triglycerides	CSF ABETA	A	0.119215	0.367335	0.0778381	met ~ trait+Total_C+HDL_C+Age+PTGENDER+BMI+PTEDUCAT+BIFAST+APOEGrp	0.596605	0.754669	-0.0591498	met ~ trait+Total_C+HDL_C+Age+PTGENDER+BMI+PTEDUCAT+BIFAST+APOEGrp	0.0196559	0.64538	0.194726	met ~ trait+Total_C+HDL_C+Age+PTGENDER+BMI+PTEDUCAT+BIFAST+APOEGrp	0.159823	0.927226	0.00437713	met ~trait*time+Total_C+HDL_C+Age+PTGENDER+BMI+PTEDUCAT+BIFAST+APOEGrp+(1|subject)	0.0237707	0.142854	0.0960956	met ~trait+Total_C+HDL_C+Age+PTGENDER+BMI+PTEDUCAT+BIFAST+APOEGrp+(1|subject)+(1|time)	0.000409836
TG(18:1_28:1)	Triglycerides	CSF ABETA	A	0.342128	0.599116	0.0408662	met ~ trait+Total_C+HDL_C+Age+PTGENDER+BMI+PTEDUCAT+BIFAST+APOEGrp	0.311509	0.509717	-0.100856	met ~ trait+Total_C+HDL_C+Age+PTGENDER+BMI+PTEDUCAT+BIFAST+APOEGrp	0.0365749	0.64538	0.148946	met ~ trait+Total_C+HDL_C+Age+PTGENDER+BMI+PTEDUCAT+BIFAST+APOEGrp	0.185096	0.927226	0.00341138	met ~trait*time+Total_C+HDL_C+Age+PTGENDER+BMI+PTEDUCAT+BIFAST+APOEGrp+(1|subject)	0.149495	0.383982	0.0537203	met ~trait+Total_C+HDL_C+Age+PTGENDER+BMI+PTEDUCAT+BIFAST+APOEGrp+(1|subject)+(1|time)	0.000409836
TG(18:1_30:0)	Triglycerides	CSF ABETA	A	0.0549656	0.250564	0.0778156	met ~ trait+Total_C+HDL_C+Age+PTGENDER+BMI+PTEDUCAT+BIFAST+APOEGrp	0.361002	0.558615	-0.0875842	met ~ trait+Total_C+HDL_C+Age+PTGENDER+BMI+PTEDUCAT+BIFAST+APOEGrp	0.0547913	0.649344	0.123927	met ~ trait+Total_C+HDL_C+Age+PTGENDER+BMI+PTEDUCAT+BIFAST+APOEGrp	0.412565	0.958478	0.00183635	met ~trait*time+Total_C+HDL_C+Age+PTGENDER+BMI+PTEDUCAT+BIFAST+APOEGrp+(1|subject)	0.0331917	0.169646	0.075614	met ~trait+Total_C+HDL_C+Age+PTGENDER+BMI+PTEDUCAT+BIFAST+APOEGrp+(1|subject)+(1|time)	0.000409836
TG(18:1_30:1)	Triglycerides	CSF ABETA	A	0.460312	0.700608	0.0293176	met ~ trait+Total_C+HDL_C+Age+PTGENDER+BMI+PTEDUCAT+BIFAST+APOEGrp	0.209961	0.405498	-0.118508	met ~ trait+Total_C+HDL_C+Age+PTGENDER+BMI+PTEDUCAT+BIFAST+APOEGrp	0.0607952	0.649344	0.118485	met ~ trait+Total_C+HDL_C+Age+PTGENDER+BMI+PTEDUCAT+BIFAST+APOEGrp	0.299005	0.927226	0.00234357	met ~trait*time+Total_C+HDL_C+Age+PTGENDER+BMI+PTEDUCAT+BIFAST+APOEGrp+(1|subject)	0.290819	0.551141	0.0365467	met ~trait+Total_C+HDL_C+Age+PTGENDER+BMI+PTEDUCAT+BIFAST+APOEGrp+(1|subject)+(1|time)	0.000409836
TG(18:1_30:2)	Triglycerides	CSF ABETA	A	0.899023	0.964675	-0.004602	met ~ trait+Total_C+HDL_C+Age+PTGENDER+BMI+PTEDUCAT+BIFAST+APOEGrp	0.100201	0.277099	-0.13631	met ~ trait+Total_C+HDL_C+Age+PTGENDER+BMI+PTEDUCAT+BIFAST+APOEGrp	0.0407964	0.64538	0.117096	met ~ trait+Total_C+HDL_C+Age+PTGENDER+BMI+PTEDUCAT+BIFAST+APOEGrp	0.136425	0.927226	0.00324006	met ~trait*time+Total_C+HDL_C+Age+PTGENDER+BMI+PTEDUCAT+BIFAST+APOEGrp+(1|subject)	0.720574	0.868295	0.0110414	met ~trait+Total_C+HDL_C+Age+PTGENDER+BMI+PTEDUCAT+BIFAST+APOEGrp+(1|subject)+(1|time)	0.000409836
TG(18:1_31:0)	Triglycerides	CSF ABETA	A	0.0425558	0.229077	0.0686553	met ~ trait+Total_C+HDL_C+Age+PTGENDER+BMI+PTEDUCAT+BIFAST+APOEGrp	0.155441	0.350292	-0.107077	met ~ trait+Total_C+HDL_C+Age+PTGENDER+BMI+PTEDUCAT+BIFAST+APOEGrp	0.145987	0.649344	0.0784329	met ~ trait+Total_C+HDL_C+Age+PTGENDER+BMI+PTEDUCAT+BIFAST+APOEGrp	0.785423	0.979274	0.000503671	met ~trait*time+Total_C+HDL_C+Age+PTGENDER+BMI+PTEDUCAT+BIFAST+APOEGrp+(1|subject)	0.0426239	0.187545	0.0597772	met ~trait+Total_C+HDL_C+Age+PTGENDER+BMI+PTEDUCAT+BIFAST+APOEGrp+(1|subject)+(1|time)	0.000409836
TG(18:1_32:0)	Triglycerides	CSF ABETA	A	0.0264416	0.191135	0.0699328	met ~ trait+C10AB+R06A+Total_C+HDL_C+C10AB+R06A+Age+PTGENDER+BMI+PTEDUCAT+BIFAST+APOEGrp	0.626207	0.769792	-0.0352422	met ~ trait+C10AB+R06A+Total_C+HDL_C+C10AB+R06A+Age+PTGENDER+BMI+PTEDUCAT+BIFAST+APOEGrp	0.255509	0.669884	0.0576422	met ~ trait+C10AB+R06A+Total_C+HDL_C+C10AB+R06A+Age+PTGENDER+BMI+PTEDUCAT+BIFAST+APOEGrp	0.783719	0.979274	0.000438778	met ~trait*time+C10AB+Total_C+HDL_C+C10AB+Age+PTGENDER+BMI+PTEDUCAT+BIFAST+APOEGrp+(1|subject)	0.02276	0.142854	0.0632135	met ~trait+C10AB+R06A+Total_C+HDL_C+C10AB+R06A+Age+PTGENDER+BMI+PTEDUCAT+BIFAST+APOEGrp+(1|subject)+(1|time)	0.000409836
TG(18:1_32:1)	Triglycerides	CSF ABETA	A	0.285065	0.56995	0.0320204	met ~ trait+Total_C+HDL_C+Age+PTGENDER+BMI+PTEDUCAT+BIFAST+APOEGrp	0.191023	0.39452	-0.0918908	met ~ trait+Total_C+HDL_C+Age+PTGENDER+BMI+PTEDUCAT+BIFAST+APOEGrp	0.601404	0.872206	0.0248792	met ~ trait+Total_C+HDL_C+Age+PTGENDER+BMI+PTEDUCAT+BIFAST+APOEGrp	0.890696	0.983664	-0.000211776	met ~trait*time+C10AB+Total_C+HDL_C+C10AB+Age+PTGENDER+BMI+PTEDUCAT+BIFAST+APOEGrp+(1|subject)	0.417119	0.663984	0.0214623	met ~trait+Total_C+HDL_C+Age+PTGENDER+BMI+PTEDUCAT+BIFAST+APOEGrp+(1|subject)+(1|time)	0.000409836
TG(18:1_32:2)	Triglycerides	CSF ABETA	A	0.941207	0.9757	-0.00191302	met ~ trait+Total_C+HDL_C+Age+PTGENDER+BMI+PTEDUCAT+BIFAST+APOEGrp	0.021079	0.142213	-0.13807	met ~ trait+Total_C+HDL_C+Age+PTGENDER+BMI+PTEDUCAT+BIFAST+APOEGrp	0.96665	0.986139	0.00169517	met ~ trait+Total_C+HDL_C+Age+PTGENDER+BMI+PTEDUCAT+BIFAST+APOEGrp	0.756241	0.976168	-0.000437238	met ~trait*time+Total_C+HDL_C+Age+PTGENDER+BMI+PTEDUCAT+BIFAST+APOEGrp+(1|subject)	0.550623	0.76333	-0.0134918	met ~trait+Total_C+HDL_C+Age+PTGENDER+BMI+PTEDUCAT+BIFAST+APOEGrp+(1|subject)+(1|time)	0.000409836
TG(18:1_32:3)	Triglycerides	CSF ABETA	A	0.826998	0.938253	0.00589051	met ~ trait+Total_C+HDL_C+Age+PTGENDER+BMI+PTEDUCAT+BIFAST+APOEGrp	0.011585	0.127479	-0.148981	met ~ trait+Total_C+HDL_C+Age+PTGENDER+BMI+PTEDUCAT+BIFAST+APOEGrp	0.585606	0.865781	0.0226437	met ~ trait+Total_C+HDL_C+Age+PTGENDER+BMI+PTEDUCAT+BIFAST+APOEGrp	0.82575	0.979274	-0.000327303	met ~trait*time+Total_C+HDL_C+Age+PTGENDER+BMI+PTEDUCAT+BIFAST+APOEGrp+(1|subject)	0.779557	0.886418	-0.00648847	met ~trait+Total_C+HDL_C+Age+PTGENDER+BMI+PTEDUCAT+BIFAST+APOEGrp+(1|subject)+(1|time)	0.000409836
TG(18:1_33:0)	Triglycerides	CSF ABETA	A	0.0507003	0.24455	0.061346	met ~ trait+Total_C+HDL_C+Age+PTGENDER+BMI+PTEDUCAT+BIFAST+APOEGrp	0.151851	0.349258	-0.101911	met ~ trait+Total_C+HDL_C+Age+PTGENDER+BMI+PTEDUCAT+BIFAST+APOEGrp	0.139265	0.649344	0.0724304	met ~ trait+Total_C+HDL_C+Age+PTGENDER+BMI+PTEDUCAT+BIFAST+APOEGrp	0.723174	0.958478	0.000592359	met ~trait*time+Total_C+HDL_C+Age+PTGENDER+BMI+PTEDUCAT+BIFAST+APOEGrp+(1|subject)	0.0512365	0.207405	0.0533486	met ~trait+Total_C+HDL_C+Age+PTGENDER+BMI+PTEDUCAT+BIFAST+APOEGrp+(1|subject)+(1|time)	0.000409836
TG(18:1_33:1)	Triglycerides	CSF ABETA	A	0.317554	0.58858	0.0269558	met ~ trait+Total_C+HDL_C+Age+PTGENDER+BMI+PTEDUCAT+BIFAST+APOEGrp	0.0558173	0.218942	-0.11891	met ~ trait+Total_C+HDL_C+Age+PTGENDER+BMI+PTEDUCAT+BIFAST+APOEGrp	0.64361	0.897154	0.0195726	met ~ trait+Total_C+HDL_C+Age+PTGENDER+BMI+PTEDUCAT+BIFAST+APOEGrp	0.850296	0.979274	-0.000263422	met ~trait*time+Total_C+HDL_C+Age+PTGENDER+BMI+PTEDUCAT+BIFAST+APOEGrp+(1|subject)	0.452924	0.694483	0.0177524	met ~trait+Total_C+HDL_C+Age+PTGENDER+BMI+PTEDUCAT+BIFAST+APOEGrp+(1|subject)+(1|time)	0.000409836
TG(18:1_33:2)	Triglycerides	CSF ABETA	A	0.711207	0.876797	-0.00831678	met ~ trait+Total_C+HDL_C+Age+PTGENDER+BMI+PTEDUCAT+BIFAST+APOEGrp	0.00302734	0.0951604	-0.154594	met ~ trait+Total_C+HDL_C+Age+PTGENDER+BMI+PTEDUCAT+BIFAST+APOEGrp	0.54268	0.846068	-0.0212145	met ~ trait+Total_C+HDL_C+Age+PTGENDER+BMI+PTEDUCAT+BIFAST+APOEGrp	0.443914	0.958478	-0.000881184	met ~trait*time+Total_C+HDL_C+Age+PTGENDER+BMI+PTEDUCAT+BIFAST+APOEGrp+(1|subject)	0.301442	0.560585	-0.0203816	met ~trait+Total_C+HDL_C+Age+PTGENDER+BMI+PTEDUCAT+BIFAST+APOEGrp+(1|subject)+(1|time)	0.000409836
TG(18:1_33:3)	Triglycerides	CSF ABETA	A	0.683158	0.853662	0.00899773	met ~ trait+Total_C+HDL_C+Age+PTGENDER+BMI+PTEDUCAT+BIFAST+APOEGrp	0.00851384	0.120481	-0.12938	met ~ trait+Total_C+HDL_C+Age+PTGENDER+BMI+PTEDUCAT+BIFAST+APOEGrp	0.835107	0.958336	0.00702634	met ~ trait+Total_C+HDL_C+Age+PTGENDER+BMI+PTEDUCAT+BIFAST+APOEGrp	0.316846	0.927226	-0.00115172	met ~trait*time+Total_C+HDL_C+Age+PTGENDER+BMI+PTEDUCAT+BIFAST+APOEGrp+(1|subject)	0.825275	0.908031	-0.00423216	met ~trait+Total_C+HDL_C+Age+PTGENDER+BMI+PTEDUCAT+BIFAST+APOEGrp+(1|subject)+(1|time)	0.000409836
TG(18:1_34:1)	Triglycerides	CSF ABETA	A	0.271355	0.551855	0.0254469	met ~ trait+Total_C+HDL_C+Age+PTGENDER+BMI+PTEDUCAT+BIFAST+APOEGrp	0.231671	0.432129	-0.0633352	met ~ trait+Total_C+HDL_C+Age+PTGENDER+BMI+PTEDUCAT+BIFAST+APOEGrp	0.832481	0.958336	-0.00771213	met ~ trait+Total_C+HDL_C+Age+PTGENDER+BMI+PTEDUCAT+BIFAST+APOEGrp	0.527352	0.958478	-0.000740913	met ~trait*time+C10AB+Total_C+HDL_C+C10AB+Age+PTGENDER+BMI+PTEDUCAT+BIFAST+APOEGrp+(1|subject)	0.456069	0.695094	0.0151317	met ~trait+Total_C+HDL_C+Age+PTGENDER+BMI+PTEDUCAT+BIFAST+APOEGrp+(1|subject)+(1|time)	0.000409836
TG(18:1_34:2)	Triglycerides	CSF ABETA	A	0.811845	0.935749	-0.00481327	met ~ trait+Total_C+HDL_C+Age+PTGENDER+BMI+PTEDUCAT+BIFAST+APOEGrp	0.0461085	0.204119	-0.0909862	met ~ trait+Total_C+HDL_C+Age+PTGENDER+BMI+PTEDUCAT+BIFAST+APOEGrp	0.245417	0.667639	-0.036406	met ~ trait+Total_C+HDL_C+Age+PTGENDER+BMI+PTEDUCAT+BIFAST+APOEGrp	0.256133	0.927226	-0.00116279	met ~trait*time+Total_C+HDL_C+Age+PTGENDER+BMI+PTEDUCAT+BIFAST+APOEGrp+(1|subject)	0.32231	0.580587	-0.0174818	met ~trait+Total_C+HDL_C+Age+PTGENDER+BMI+PTEDUCAT+BIFAST+APOEGrp+(1|subject)+(1|time)	0.000409836
TG(18:1_34:3)	Triglycerides	CSF ABETA	A	0.346992	0.602608	-0.0211577	met ~ trait+Total_C+HDL_C+Age+PTGENDER+BMI+PTEDUCAT+BIFAST+APOEGrp	0.00977574	0.12068	-0.126618	met ~ trait+Total_C+HDL_C+Age+PTGENDER+BMI+PTEDUCAT+BIFAST+APOEGrp	0.110892	0.649344	-0.0533157	met ~ trait+Total_C+HDL_C+Age+PTGENDER+BMI+PTEDUCAT+BIFAST+APOEGrp	0.11226	0.927226	-0.0018344	met ~trait*time+Total_C+HDL_C+Age+PTGENDER+BMI+PTEDUCAT+BIFAST+APOEGrp+(1|subject)	0.0418258	0.185951	-0.039424	met ~trait+Total_C+HDL_C+Age+PTGENDER+BMI+PTEDUCAT+BIFAST+APOEGrp+(1|subject)+(1|time)	0.000409836
TG(18:1_34:4)	Triglycerides	CSF ABETA	A	0.539032	0.757639	-0.0150564	met ~ trait+Total_C+HDL_C+Age+PTGENDER+BMI+PTEDUCAT+BIFAST+APOEGrp	0.00315309	0.0951604	-0.148114	met ~ trait+Total_C+HDL_C+Age+PTGENDER+BMI+PTEDUCAT+BIFAST+APOEGrp	0.239459	0.667639	-0.0423532	met ~ trait+Total_C+HDL_C+Age+PTGENDER+BMI+PTEDUCAT+BIFAST+APOEGrp	0.162168	0.927226	-0.00174793	met ~trait*time+Total_C+HDL_C+Age+PTGENDER+BMI+PTEDUCAT+BIFAST+APOEGrp+(1|subject)	0.0762806	0.262571	-0.0370472	met ~trait+Total_C+HDL_C+Age+PTGENDER+BMI+PTEDUCAT+BIFAST+APOEGrp+(1|subject)+(1|time)	0.000409836
TG(18:1_35:2)	Triglycerides	CSF ABETA	A	0.876767	0.956944	-0.00333439	met ~ trait+C10AA+Total_C+HDL_C+C10AA+Age+PTGENDER+BMI+PTEDUCAT+BIFAST+APOEGrp	0.0143826	0.130437	-0.120208	met ~ trait+C10AA+Total_C+HDL_C+C10AA+Age+PTGENDER+BMI+PTEDUCAT+BIFAST+APOEGrp	0.323015	0.729667	-0.0325756	met ~ trait+C10AA+Total_C+HDL_C+C10AA+Age+PTGENDER+BMI+PTEDUCAT+BIFAST+APOEGrp	0.231895	0.927226	-0.00134629	met ~trait*time+Total_C+HDL_C+Age+PTGENDER+BMI+PTEDUCAT+BIFAST+APOEGrp+(1|subject)	0.384888	0.641907	-0.0163149	met ~trait+C10AA+Total_C+HDL_C+C10AA+Age+PTGENDER+BMI+PTEDUCAT+BIFAST+APOEGrp+(1|subject)+(1|time)	0.000409836
TG(18:1_35:3)	Triglycerides	CSF ABETA	A	0.629055	0.810009	-0.010385	met ~ trait+C10AA+Total_C+HDL_C+C10AA+Age+PTGENDER+BMI+PTEDUCAT+BIFAST+APOEGrp	0.00747671	0.120481	-0.128722	met ~ trait+C10AA+Total_C+HDL_C+C10AA+Age+PTGENDER+BMI+PTEDUCAT+BIFAST+APOEGrp	0.244584	0.667639	-0.0385179	met ~ trait+C10AA+Total_C+HDL_C+C10AA+Age+PTGENDER+BMI+PTEDUCAT+BIFAST+APOEGrp	0.207391	0.927226	-0.00143893	met ~trait*time+Total_C+HDL_C+Age+PTGENDER+BMI+PTEDUCAT+BIFAST+APOEGrp+(1|subject)	0.146888	0.379242	-0.0271532	met ~trait+C10AA+Total_C+HDL_C+C10AA+Age+PTGENDER+BMI+PTEDUCAT+BIFAST+APOEGrp+(1|subject)+(1|time)	0.000409836
TG(18:1_36:0)	Triglycerides	CSF ABETA	A	0.071622	0.293976	0.0451	met ~ trait+Total_C+HDL_C+Age+PTGENDER+BMI+PTEDUCAT+BIFAST+APOEGrp	0.5161	0.695998	-0.0385572	met ~ trait+Total_C+HDL_C+Age+PTGENDER+BMI+PTEDUCAT+BIFAST+APOEGrp	0.230185	0.667639	0.0478022	met ~ trait+Total_C+HDL_C+Age+PTGENDER+BMI+PTEDUCAT+BIFAST+APOEGrp	0.956047	0.983664	-7.48e-05	met ~trait*time+Total_C+HDL_C+Age+PTGENDER+BMI+PTEDUCAT+BIFAST+APOEGrp+(1|subject)	0.0586	0.222998	0.0416226	met ~trait+Total_C+HDL_C+Age+PTGENDER+BMI+PTEDUCAT+BIFAST+APOEGrp+(1|subject)+(1|time)	0.000409836
TG(18:1_36:1)	Triglycerides	CSF ABETA	A	0.408406	0.65349	0.0187132	met ~ trait+Total_C+HDL_C+Age+PTGENDER+BMI+PTEDUCAT+BIFAST+APOEGrp	0.21434	0.412381	-0.0665871	met ~ trait+Total_C+HDL_C+Age+PTGENDER+BMI+PTEDUCAT+BIFAST+APOEGrp	0.97084	0.988421	-0.00133079	met ~ trait+Total_C+HDL_C+Age+PTGENDER+BMI+PTEDUCAT+BIFAST+APOEGrp	0.430961	0.958478	-0.0009687	met ~trait*time+Total_C+HDL_C+Age+PTGENDER+BMI+PTEDUCAT+BIFAST+APOEGrp+(1|subject)	0.595803	0.795452	0.0105792	met ~trait+Total_C+HDL_C+Age+PTGENDER+BMI+PTEDUCAT+BIFAST+APOEGrp+(1|subject)+(1|time)	0.000409836
TG(18:1_36:2)	Triglycerides	CSF ABETA	A	0.782181	0.926893	-0.00628593	met ~ trait+Total_C+HDL_C+Age+PTGENDER+BMI+PTEDUCAT+BIFAST+APOEGrp	0.102692	0.277099	-0.0848576	met ~ trait+Total_C+HDL_C+Age+PTGENDER+BMI+PTEDUCAT+BIFAST+APOEGrp	0.15083	0.649344	-0.0520877	met ~ trait+Total_C+HDL_C+Age+PTGENDER+BMI+PTEDUCAT+BIFAST+APOEGrp	0.0763626	0.927226	-0.00221637	met ~trait*time+Total_C+HDL_C+Age+PTGENDER+BMI+PTEDUCAT+BIFAST+APOEGrp+(1|subject)	0.280206	0.543234	-0.0214239	met ~trait+Total_C+HDL_C+Age+PTGENDER+BMI+PTEDUCAT+BIFAST+APOEGrp+(1|subject)+(1|time)	0.000409836
TG(18:1_36:3)	Triglycerides	CSF ABETA	A	0.200616	0.472147	-0.0290255	met ~ trait+C10AA+Total_C+HDL_C+C10AA+Age+PTGENDER+BMI+PTEDUCAT+BIFAST+APOEGrp	0.0705705	0.238645	-0.0948581	met ~ trait+C10AA+Total_C+HDL_C+C10AA+Age+PTGENDER+BMI+PTEDUCAT+BIFAST+APOEGrp	0.0389443	0.64538	-0.0739502	met ~ trait+C10AA+Total_C+HDL_C+C10AA+Age+PTGENDER+BMI+PTEDUCAT+BIFAST+APOEGrp	0.0423718	0.927226	-0.00243598	met ~trait*time+Total_C+HDL_C+Age+PTGENDER+BMI+PTEDUCAT+BIFAST+APOEGrp+(1|subject)	0.0263346	0.148059	-0.0441772	met ~trait+C10AA+Total_C+HDL_C+C10AA+Age+PTGENDER+BMI+PTEDUCAT+BIFAST+APOEGrp+(1|subject)+(1|time)	0.000409836
TG(18:1_36:4)	Triglycerides	CSF ABETA	A	0.261648	0.541156	-0.0273481	met ~ trait+Total_C+HDL_C+Age+PTGENDER+BMI+PTEDUCAT+BIFAST+APOEGrp	0.0175112	0.130437	-0.128132	met ~ trait+Total_C+HDL_C+Age+PTGENDER+BMI+PTEDUCAT+BIFAST+APOEGrp	0.0987636	0.649344	-0.0634038	met ~ trait+Total_C+HDL_C+Age+PTGENDER+BMI+PTEDUCAT+BIFAST+APOEGrp	0.0621979	0.927226	-0.00233547	met ~trait*time+Total_C+HDL_C+Age+PTGENDER+BMI+PTEDUCAT+BIFAST+APOEGrp+(1|subject)	0.0242795	0.142854	-0.0480165	met ~trait+Total_C+HDL_C+Age+PTGENDER+BMI+PTEDUCAT+BIFAST+APOEGrp+(1|subject)+(1|time)	0.000409836
TG(18:1_36:5)	Triglycerides	CSF ABETA	A	0.546524	0.766042	-0.0136749	met ~ trait+Total_C+HDL_C+Age+PTGENDER+BMI+PTEDUCAT+BIFAST+APOEGrp	0.00379884	0.101169	-0.141878	met ~ trait+Total_C+HDL_C+Age+PTGENDER+BMI+PTEDUCAT+BIFAST+APOEGrp	0.387272	0.780715	-0.0294757	met ~ trait+Total_C+HDL_C+Age+PTGENDER+BMI+PTEDUCAT+BIFAST+APOEGrp	0.210115	0.927226	-0.00147634	met ~trait*time+Total_C+HDL_C+Age+PTGENDER+BMI+PTEDUCAT+BIFAST+APOEGrp+(1|subject)	0.072918	0.254459	-0.0349367	met ~trait+Total_C+HDL_C+Age+PTGENDER+BMI+PTEDUCAT+BIFAST+APOEGrp+(1|subject)+(1|time)	0.000409836
TG(18:1_36:6)	Triglycerides	CSF ABETA	A	0.598028	0.797164	0.0141409	met ~ trait+Total_C+HDL_C+Age+PTGENDER+BMI+PTEDUCAT+BIFAST+APOEGrp	0.0418054	0.194069	-0.121492	met ~ trait+Total_C+HDL_C+Age+PTGENDER+BMI+PTEDUCAT+BIFAST+APOEGrp	0.99163	0.993959	-0.000432732	met ~ trait+Total_C+HDL_C+Age+PTGENDER+BMI+PTEDUCAT+BIFAST+APOEGrp	0.324332	0.927226	-0.001345	met ~trait*time+C10AX06+Total_C+HDL_C+C10AX06+Age+PTGENDER+BMI+PTEDUCAT+BIFAST+APOEGrp+(1|subject)	0.683535	0.836719	-0.00947122	met ~trait+Total_C+HDL_C+Age+PTGENDER+BMI+PTEDUCAT+BIFAST+APOEGrp+(1|subject)+(1|time)	0.000409836
TG(18:1_38:5)	Triglycerides	CSF ABETA	A	0.238211	0.515106	0.017403	met ~ trait+Total_C+HDL_C+Age+PTGENDER+BMI+PTEDUCAT+BIFAST+APOEGrp	0.209005	0.405197	-0.0425421	met ~ trait+Total_C+HDL_C+Age+PTGENDER+BMI+PTEDUCAT+BIFAST+APOEGrp	0.926983	0.979235	-0.00205925	met ~ trait+Total_C+HDL_C+Age+PTGENDER+BMI+PTEDUCAT+BIFAST+APOEGrp	0.198888	0.927226	-0.000907702	met ~trait*time+Total_C+HDL_C+Age+PTGENDER+BMI+PTEDUCAT+BIFAST+APOEGrp+(1|subject)	0.572653	0.774766	0.00728234	met ~trait+Total_C+HDL_C+Age+PTGENDER+BMI+PTEDUCAT+BIFAST+APOEGrp+(1|subject)+(1|time)	0.000409836
TG(18:1_38:6)	Triglycerides	CSF ABETA	A	0.170048	0.433383	0.0229968	met ~ trait+C10AX06+Total_C+HDL_C+C10AX06+Age+PTGENDER+BMI+PTEDUCAT+BIFAST+APOEGrp	0.404308	0.591271	-0.0319191	met ~ trait+C10AX06+Total_C+HDL_C+C10AX06+Age+PTGENDER+BMI+PTEDUCAT+BIFAST+APOEGrp	0.850608	0.958336	0.00501627	met ~ trait+C10AX06+Total_C+HDL_C+C10AX06+Age+PTGENDER+BMI+PTEDUCAT+BIFAST+APOEGrp	0.121694	0.927226	-0.00120959	met ~trait*time+C10AX06+Total_C+HDL_C+C10AX06+Age+PTGENDER+BMI+PTEDUCAT+BIFAST+APOEGrp+(1|subject)	0.61483	0.801814	0.007425	met ~trait+C10AX06+Total_C+HDL_C+C10AX06+Age+PTGENDER+BMI+PTEDUCAT+BIFAST+APOEGrp+(1|subject)+(1|time)	0.000409836
TG(18:1_38:7)	Triglycerides	CSF ABETA	A	0.515978	0.73545	0.00807392	met ~ trait+C10AA+Total_C+HDL_C+C10AA+Age+PTGENDER+BMI+PTEDUCAT+BIFAST+APOEGrp	0.538594	0.711563	0.0178794	met ~ trait+C10AA+Total_C+HDL_C+C10AA+Age+PTGENDER+BMI+PTEDUCAT+BIFAST+APOEGrp	0.989768	0.993959	-0.000238939	met ~ trait+C10AA+Total_C+HDL_C+C10AA+Age+PTGENDER+BMI+PTEDUCAT+BIFAST+APOEGrp	0.335658	0.927226	-0.000522995	met ~trait*time+C10AA+Total_C+HDL_C+C10AA+Age+PTGENDER+BMI+PTEDUCAT+BIFAST+APOEGrp+(1|subject)	0.679785	0.836719	0.00448348	met ~trait+C10AA+Total_C+HDL_C+C10AA+Age+PTGENDER+BMI+PTEDUCAT+BIFAST+APOEGrp+(1|subject)+(1|time)	0.000409836
TG(18:2_28:0)	Triglycerides	CSF ABETA	A	0.315678	0.587253	0.0475936	met ~ trait+Total_C+HDL_C+Age+PTGENDER+BMI+PTEDUCAT+BIFAST+APOEGrp	0.37087	0.564374	-0.0954351	met ~ trait+Total_C+HDL_C+Age+PTGENDER+BMI+PTEDUCAT+BIFAST+APOEGrp	0.01552	0.64538	0.182906	met ~ trait+Total_C+HDL_C+Age+PTGENDER+BMI+PTEDUCAT+BIFAST+APOEGrp	0.100262	0.927226	0.00469543	met ~trait*time+Total_C+HDL_C+Age+PTGENDER+BMI+PTEDUCAT+BIFAST+APOEGrp+(1|subject)	0.0973285	0.31061	0.0668185	met ~trait+Total_C+HDL_C+Age+PTGENDER+BMI+PTEDUCAT+BIFAST+APOEGrp+(1|subject)+(1|time)	0.000409836
TG(18:2_30:0)	Triglycerides	CSF ABETA	A	0.151927	0.409878	0.0504055	met ~ trait+Total_C+HDL_C+Age+PTGENDER+BMI+PTEDUCAT+BIFAST+APOEGrp	0.149349	0.345072	-0.116235	met ~ trait+Total_C+HDL_C+Age+PTGENDER+BMI+PTEDUCAT+BIFAST+APOEGrp	0.0875354	0.649344	0.09525	met ~ trait+Total_C+HDL_C+Age+PTGENDER+BMI+PTEDUCAT+BIFAST+APOEGrp	0.354485	0.927226	0.0018323	met ~trait*time+Total_C+HDL_C+Age+PTGENDER+BMI+PTEDUCAT+BIFAST+APOEGrp+(1|subject)	0.129702	0.353568	0.0462645	met ~trait+Total_C+HDL_C+Age+PTGENDER+BMI+PTEDUCAT+BIFAST+APOEGrp+(1|subject)+(1|time)	0.000409836
TG(18:2_30:1)	Triglycerides	CSF ABETA	A	0.83542	0.943577	0.00729566	met ~ trait+Total_C+HDL_C+Age+PTGENDER+BMI+PTEDUCAT+BIFAST+APOEGrp	0.0588926	0.223458	-0.15246	met ~ trait+Total_C+HDL_C+Age+PTGENDER+BMI+PTEDUCAT+BIFAST+APOEGrp	0.114511	0.649344	0.08762	met ~ trait+Total_C+HDL_C+Age+PTGENDER+BMI+PTEDUCAT+BIFAST+APOEGrp	0.28457	0.927226	0.00219597	met ~trait*time+Total_C+HDL_C+Age+PTGENDER+BMI+PTEDUCAT+BIFAST+APOEGrp+(1|subject)	0.73886	0.873501	0.0100436	met ~trait+Total_C+HDL_C+Age+PTGENDER+BMI+PTEDUCAT+BIFAST+APOEGrp+(1|subject)+(1|time)	0.000409836
TG(18:2_31:0)	Triglycerides	CSF ABETA	A	0.0540048	0.248422	0.0497804	met ~ trait+Total_C+HDL_C+Age+PTGENDER+BMI+PTEDUCAT+BIFAST+APOEGrp	0.0506214	0.204915	-0.118441	met ~ trait+Total_C+HDL_C+Age+PTGENDER+BMI+PTEDUCAT+BIFAST+APOEGrp	0.248818	0.669884	0.0475258	met ~ trait+Total_C+HDL_C+Age+PTGENDER+BMI+PTEDUCAT+BIFAST+APOEGrp	0.939488	0.983664	-0.000110989	met ~trait*time+Total_C+HDL_C+Age+PTGENDER+BMI+PTEDUCAT+BIFAST+APOEGrp+(1|subject)	0.0655603	0.235273	0.0416412	met ~trait+Total_C+HDL_C+Age+PTGENDER+BMI+PTEDUCAT+BIFAST+APOEGrp+(1|subject)+(1|time)	0.000409836
TG(18:2_32:0)	Triglycerides	CSF ABETA	A	0.100952	0.347495	0.0436786	met ~ trait+Total_C+HDL_C+Age+PTGENDER+BMI+PTEDUCAT+BIFAST+APOEGrp	0.285542	0.49312	-0.0615968	met ~ trait+Total_C+HDL_C+Age+PTGENDER+BMI+PTEDUCAT+BIFAST+APOEGrp	0.453257	0.798761	0.0308652	met ~ trait+Total_C+HDL_C+Age+PTGENDER+BMI+PTEDUCAT+BIFAST+APOEGrp	0.930143	0.983664	0.000117332	met ~trait*time+Total_C+HDL_C+Age+PTGENDER+BMI+PTEDUCAT+BIFAST+APOEGrp+(1|subject)	0.156482	0.390124	0.0328848	met ~trait+Total_C+HDL_C+Age+PTGENDER+BMI+PTEDUCAT+BIFAST+APOEGrp+(1|subject)+(1|time)	0.000409836
TG(18:2_32:1)	Triglycerides	CSF ABETA	A	0.792716	0.931606	0.00652041	met ~ trait+Total_C+HDL_C+Age+PTGENDER+BMI+PTEDUCAT+BIFAST+APOEGrp	0.0374692	0.188023	-0.117916	met ~ trait+Total_C+HDL_C+Age+PTGENDER+BMI+PTEDUCAT+BIFAST+APOEGrp	0.935776	0.982734	0.00311889	met ~ trait+Total_C+HDL_C+Age+PTGENDER+BMI+PTEDUCAT+BIFAST+APOEGrp	0.794915	0.979274	-0.00033762	met ~trait*time+Total_C+HDL_C+Age+PTGENDER+BMI+PTEDUCAT+BIFAST+APOEGrp+(1|subject)	0.763772	0.882348	-0.00651662	met ~trait+Total_C+HDL_C+Age+PTGENDER+BMI+PTEDUCAT+BIFAST+APOEGrp+(1|subject)+(1|time)	0.000409836
TG(18:2_32:2)	Triglycerides	CSF ABETA	A	0.387007	0.633714	-0.0232708	met ~ trait+Total_C+HDL_C+Age+PTGENDER+BMI+PTEDUCAT+BIFAST+APOEGrp	0.0085718	0.120481	-0.16142	met ~ trait+Total_C+HDL_C+Age+PTGENDER+BMI+PTEDUCAT+BIFAST+APOEGrp	0.710254	0.91022	-0.015496	met ~ trait+Total_C+HDL_C+Age+PTGENDER+BMI+PTEDUCAT+BIFAST+APOEGrp	0.745052	0.97022	-0.000478974	met ~trait*time+Total_C+HDL_C+Age+PTGENDER+BMI+PTEDUCAT+BIFAST+APOEGrp+(1|subject)	0.103977	0.320806	-0.0378292	met ~trait+Total_C+HDL_C+Age+PTGENDER+BMI+PTEDUCAT+BIFAST+APOEGrp+(1|subject)+(1|time)	0.000409836
TG(18:2_33:0)	Triglycerides	CSF ABETA	A	0.210475	0.483663	0.0321792	met ~ trait+Total_C+HDL_C+Age+PTGENDER+BMI+PTEDUCAT+BIFAST+APOEGrp	0.0148695	0.130437	-0.13859	met ~ trait+Total_C+HDL_C+Age+PTGENDER+BMI+PTEDUCAT+BIFAST+APOEGrp	0.447303	0.798761	0.0308433	met ~ trait+Total_C+HDL_C+Age+PTGENDER+BMI+PTEDUCAT+BIFAST+APOEGrp	0.900373	0.983664	0.000170288	met ~trait*time+Total_C+HDL_C+Age+PTGENDER+BMI+PTEDUCAT+BIFAST+APOEGrp+(1|subject)	0.385652	0.641907	0.0195407	met ~trait+Total_C+HDL_C+Age+PTGENDER+BMI+PTEDUCAT+BIFAST+APOEGrp+(1|subject)+(1|time)	0.000409836
TG(18:2_33:1)	Triglycerides	CSF ABETA	A	0.957662	0.984913	-0.00119551	met ~ trait+Total_C+HDL_C+Age+PTGENDER+BMI+PTEDUCAT+BIFAST+APOEGrp	0.00319709	0.0951604	-0.151432	met ~ trait+Total_C+HDL_C+Age+PTGENDER+BMI+PTEDUCAT+BIFAST+APOEGrp	0.760825	0.929942	-0.0108056	met ~ trait+Total_C+HDL_C+Age+PTGENDER+BMI+PTEDUCAT+BIFAST+APOEGrp	0.610826	0.958478	-0.000588734	met ~trait*time+Total_C+HDL_C+Age+PTGENDER+BMI+PTEDUCAT+BIFAST+APOEGrp+(1|subject)	0.478258	0.71176	-0.0140266	met ~trait+Total_C+HDL_C+Age+PTGENDER+BMI+PTEDUCAT+BIFAST+APOEGrp+(1|subject)+(1|time)	0.000409836
TG(18:2_33:2)	Triglycerides	CSF ABETA	A	0.304396	0.577933	-0.0253467	met ~ trait+Total_C+HDL_C+Age+PTGENDER+BMI+PTEDUCAT+BIFAST+APOEGrp	0.00293643	0.0951604	-0.170583	met ~ trait+Total_C+HDL_C+Age+PTGENDER+BMI+PTEDUCAT+BIFAST+APOEGrp	0.279693	0.694873	-0.0409899	met ~ trait+Total_C+HDL_C+Age+PTGENDER+BMI+PTEDUCAT+BIFAST+APOEGrp	0.247076	0.927226	-0.00142262	met ~trait*time+Total_C+HDL_C+Age+PTGENDER+BMI+PTEDUCAT+BIFAST+APOEGrp+(1|subject)	0.0552349	0.21335	-0.0415658	met ~trait+Total_C+HDL_C+Age+PTGENDER+BMI+PTEDUCAT+BIFAST+APOEGrp+(1|subject)+(1|time)	0.000409836
TG(18:2_34:0)	Triglycerides	CSF ABETA	A	0.481465	0.710267	0.0144157	met ~ trait+A10BA+Total_C+HDL_C+A10BA+Age+PTGENDER+BMI+PTEDUCAT+BIFAST+APOEGrp	0.0731609	0.240386	-0.0827589	met ~ trait+A10BA+Total_C+HDL_C+A10BA+Age+PTGENDER+BMI+PTEDUCAT+BIFAST+APOEGrp	0.937262	0.982734	-0.00249065	met ~ trait+A10BA+Total_C+HDL_C+A10BA+Age+PTGENDER+BMI+PTEDUCAT+BIFAST+APOEGrp	0.630992	0.958478	-0.000492406	met ~trait*time+Total_C+HDL_C+Age+PTGENDER+BMI+PTEDUCAT+BIFAST+APOEGrp+(1|subject)	0.880277	0.935757	0.00270371	met ~trait+A10BA+Total_C+HDL_C+A10BA+Age+PTGENDER+BMI+PTEDUCAT+BIFAST+APOEGrp+(1|subject)+(1|time)	0.000409836
TG(18:2_34:1)	Triglycerides	CSF ABETA	A	0.989508	0.989508	0.000261532	met ~ trait+Total_C+HDL_C+Age+PTGENDER+BMI+PTEDUCAT+BIFAST+APOEGrp	0.0497773	0.204874	-0.0887718	met ~ trait+Total_C+HDL_C+Age+PTGENDER+BMI+PTEDUCAT+BIFAST+APOEGrp	0.350093	0.750622	-0.0289105	met ~ trait+Total_C+HDL_C+Age+PTGENDER+BMI+PTEDUCAT+BIFAST+APOEGrp	0.327244	0.927226	-0.000972125	met ~trait*time+Total_C+HDL_C+Age+PTGENDER+BMI+PTEDUCAT+BIFAST+APOEGrp+(1|subject)	0.481081	0.711949	-0.0122862	met ~trait+Total_C+HDL_C+Age+PTGENDER+BMI+PTEDUCAT+BIFAST+APOEGrp+(1|subject)+(1|time)	0.000409836
TG(18:2_34:2)	Triglycerides	CSF ABETA	A	0.310728	0.582326	-0.023763	met ~ trait+Total_C+HDL_C+Age+PTGENDER+BMI+PTEDUCAT+BIFAST+APOEGrp	0.0361238	0.186716	-0.11456	met ~ trait+Total_C+HDL_C+Age+PTGENDER+BMI+PTEDUCAT+BIFAST+APOEGrp	0.136554	0.649344	-0.0537936	met ~ trait+Total_C+HDL_C+Age+PTGENDER+BMI+PTEDUCAT+BIFAST+APOEGrp	0.196299	0.927226	-0.00150923	met ~trait*time+Total_C+HDL_C+Age+PTGENDER+BMI+PTEDUCAT+BIFAST+APOEGrp+(1|subject)	0.0526384	0.210112	-0.0398848	met ~trait+Total_C+HDL_C+Age+PTGENDER+BMI+PTEDUCAT+BIFAST+APOEGrp+(1|subject)+(1|time)	0.000409836
TG(18:2_34:3)	Triglycerides	CSF ABETA	A	0.13227	0.384646	-0.040443	met ~ trait+Total_C+HDL_C+Age+PTGENDER+BMI+PTEDUCAT+BIFAST+APOEGrp	0.0172565	0.130437	-0.143192	met ~ trait+Total_C+HDL_C+Age+PTGENDER+BMI+PTEDUCAT+BIFAST+APOEGrp	0.0862023	0.649344	-0.0688335	met ~ trait+Total_C+HDL_C+Age+PTGENDER+BMI+PTEDUCAT+BIFAST+APOEGrp	0.129751	0.927226	-0.00204809	met ~trait*time+Total_C+HDL_C+Age+PTGENDER+BMI+PTEDUCAT+BIFAST+APOEGrp+(1|subject)	0.00844914	0.0929406	-0.0612946	met ~trait+Total_C+HDL_C+Age+PTGENDER+BMI+PTEDUCAT+BIFAST+APOEGrp+(1|subject)+(1|time)	0.000409836
TG(18:2_34:4)	Triglycerides	CSF ABETA	A	0.263091	0.541156	-0.0327236	met ~ trait+Total_C+HDL_C+Age+PTGENDER+BMI+PTEDUCAT+BIFAST+APOEGrp	0.0071384	0.120481	-0.162614	met ~ trait+Total_C+HDL_C+Age+PTGENDER+BMI+PTEDUCAT+BIFAST+APOEGrp	0.259788	0.677593	-0.0495427	met ~ trait+Total_C+HDL_C+Age+PTGENDER+BMI+PTEDUCAT+BIFAST+APOEGrp	0.31507	0.927226	-0.00149377	met ~trait*time+Total_C+HDL_C+Age+PTGENDER+BMI+PTEDUCAT+BIFAST+APOEGrp+(1|subject)	0.0226481	0.142854	-0.0571305	met ~trait+Total_C+HDL_C+Age+PTGENDER+BMI+PTEDUCAT+BIFAST+APOEGrp+(1|subject)+(1|time)	0.000409836
TG(18:2_35:1)	Triglycerides	CSF ABETA	A	0.863785	0.950417	-0.00364368	met ~ trait+Total_C+HDL_C+Age+PTGENDER+BMI+PTEDUCAT+BIFAST+APOEGrp	0.003394	0.095409	-0.142786	met ~ trait+Total_C+HDL_C+Age+PTGENDER+BMI+PTEDUCAT+BIFAST+APOEGrp	0.516038	0.834234	-0.0219005	met ~ trait+Total_C+HDL_C+Age+PTGENDER+BMI+PTEDUCAT+BIFAST+APOEGrp	0.385221	0.945804	-0.000920459	met ~trait*time+Total_C+HDL_C+Age+PTGENDER+BMI+PTEDUCAT+BIFAST+APOEGrp+(1|subject)	0.348418	0.605841	-0.0176283	met ~trait+Total_C+HDL_C+Age+PTGENDER+BMI+PTEDUCAT+BIFAST+APOEGrp+(1|subject)+(1|time)	0.000409836
TG(18:2_35:2)	Triglycerides	CSF ABETA	A	0.250939	0.533509	-0.0260932	met ~ trait+Total_C+HDL_C+Age+PTGENDER+BMI+PTEDUCAT+BIFAST+APOEGrp	0.00282253	0.0951604	-0.155242	met ~ trait+Total_C+HDL_C+Age+PTGENDER+BMI+PTEDUCAT+BIFAST+APOEGrp	0.177805	0.660042	-0.0488744	met ~ trait+Total_C+HDL_C+Age+PTGENDER+BMI+PTEDUCAT+BIFAST+APOEGrp	0.156134	0.927226	-0.00159217	met ~trait*time+Total_C+HDL_C+Age+PTGENDER+BMI+PTEDUCAT+BIFAST+APOEGrp+(1|subject)	0.027372	0.148927	-0.0443705	met ~trait+Total_C+HDL_C+Age+PTGENDER+BMI+PTEDUCAT+BIFAST+APOEGrp+(1|subject)+(1|time)	0.000409836
TG(18:2_35:3)	Triglycerides	CSF ABETA	A	0.0720417	0.293976	-0.0455294	met ~ trait+N02BE+Total_C+HDL_C+N02BE+Age+PTGENDER+BMI+PTEDUCAT+BIFAST+APOEGrp	0.00525347	0.11926	-0.155778	met ~ trait+N02BE+Total_C+HDL_C+N02BE+Age+PTGENDER+BMI+PTEDUCAT+BIFAST+APOEGrp	0.245128	0.667639	-0.0459204	met ~ trait+N02BE+Total_C+HDL_C+N02BE+Age+PTGENDER+BMI+PTEDUCAT+BIFAST+APOEGrp	0.198984	0.927226	-0.00164537	met ~trait*time+Total_C+HDL_C+Age+PTGENDER+BMI+PTEDUCAT+BIFAST+APOEGrp+(1|subject)	0.00528787	0.0895901	-0.0616241	met ~trait+N02BE+Total_C+HDL_C+N02BE+Age+PTGENDER+BMI+PTEDUCAT+BIFAST+APOEGrp+(1|subject)+(1|time)	0.000409836
TG(18:2_36:0)	Triglycerides	CSF ABETA	A	0.479222	0.709712	0.0145438	met ~ trait+Total_C+HDL_C+Age+PTGENDER+BMI+PTEDUCAT+BIFAST+APOEGrp	0.176646	0.382083	-0.0669674	met ~ trait+Total_C+HDL_C+Age+PTGENDER+BMI+PTEDUCAT+BIFAST+APOEGrp	0.716342	0.91022	0.0120452	met ~ trait+Total_C+HDL_C+Age+PTGENDER+BMI+PTEDUCAT+BIFAST+APOEGrp	0.642834	0.958478	-0.000507752	met ~trait*time+Total_C+HDL_C+Age+PTGENDER+BMI+PTEDUCAT+BIFAST+APOEGrp+(1|subject)	0.593895	0.795452	0.00976889	met ~trait+Total_C+HDL_C+Age+PTGENDER+BMI+PTEDUCAT+BIFAST+APOEGrp+(1|subject)+(1|time)	0.000409836
TG(18:2_36:1)	Triglycerides	CSF ABETA	A	0.826749	0.938253	-0.00429112	met ~ trait+Total_C+HDL_C+Age+PTGENDER+BMI+PTEDUCAT+BIFAST+APOEGrp	0.0800853	0.250038	-0.0819799	met ~ trait+Total_C+HDL_C+Age+PTGENDER+BMI+PTEDUCAT+BIFAST+APOEGrp	0.392983	0.781027	-0.0272347	met ~ trait+Total_C+HDL_C+Age+PTGENDER+BMI+PTEDUCAT+BIFAST+APOEGrp	0.206835	0.927226	-0.00129155	met ~trait*time+Total_C+HDL_C+Age+PTGENDER+BMI+PTEDUCAT+BIFAST+APOEGrp+(1|subject)	0.427526	0.67392	-0.0138715	met ~trait+Total_C+HDL_C+Age+PTGENDER+BMI+PTEDUCAT+BIFAST+APOEGrp+(1|subject)+(1|time)	0.000409836
TG(18:2_36:2)	Triglycerides	CSF ABETA	A	0.19308	0.460504	-0.0291989	met ~ trait+Total_C+HDL_C+Age+PTGENDER+BMI+PTEDUCAT+BIFAST+APOEGrp	0.0365314	0.186716	-0.107908	met ~ trait+Total_C+HDL_C+Age+PTGENDER+BMI+PTEDUCAT+BIFAST+APOEGrp	0.0600696	0.649344	-0.0675768	met ~ trait+Total_C+HDL_C+Age+PTGENDER+BMI+PTEDUCAT+BIFAST+APOEGrp	0.0485559	0.927226	-0.00229494	met ~trait*time+Total_C+HDL_C+Age+PTGENDER+BMI+PTEDUCAT+BIFAST+APOEGrp+(1|subject)	0.0219535	0.142854	-0.0453197	met ~trait+Total_C+HDL_C+Age+PTGENDER+BMI+PTEDUCAT+BIFAST+APOEGrp+(1|subject)+(1|time)	0.000409836
TG(18:2_36:3)	Triglycerides	CSF ABETA	A	0.0830992	0.322804	-0.0480944	met ~ trait+Total_C+HDL_C+Age+PTGENDER+BMI+PTEDUCAT+BIFAST+APOEGrp	0.0402268	0.190055	-0.130212	met ~ trait+Total_C+HDL_C+Age+PTGENDER+BMI+PTEDUCAT+BIFAST+APOEGrp	0.0650177	0.649344	-0.0812141	met ~ trait+Total_C+HDL_C+Age+PTGENDER+BMI+PTEDUCAT+BIFAST+APOEGrp	0.0739948	0.927226	-0.00250486	met ~trait*time+Total_C+HDL_C+Age+PTGENDER+BMI+PTEDUCAT+BIFAST+APOEGrp+(1|subject)	0.00634409	0.0895901	-0.0666449	met ~trait+Total_C+HDL_C+Age+PTGENDER+BMI+PTEDUCAT+BIFAST+APOEGrp+(1|subject)+(1|time)	0.000409836
TG(18:2_36:4)	Triglycerides	CSF ABETA	A	0.175624	0.437269	-0.0429608	met ~ trait+Total_C+HDL_C+Age+PTGENDER+BMI+PTEDUCAT+BIFAST+APOEGrp	0.0394802	0.190055	-0.144383	met ~ trait+Total_C+HDL_C+Age+PTGENDER+BMI+PTEDUCAT+BIFAST+APOEGrp	0.157237	0.649344	-0.0707538	met ~ trait+Total_C+HDL_C+Age+PTGENDER+BMI+PTEDUCAT+BIFAST+APOEGrp	0.163075	0.927226	-0.00228821	met ~trait*time+Total_C+HDL_C+Age+PTGENDER+BMI+PTEDUCAT+BIFAST+APOEGrp+(1|subject)	0.0168982	0.129553	-0.0661495	met ~trait+Total_C+HDL_C+Age+PTGENDER+BMI+PTEDUCAT+BIFAST+APOEGrp+(1|subject)+(1|time)	0.000409836
TG(18:2_36:5)	Triglycerides	CSF ABETA	A	0.304931	0.577933	-0.0354106	met ~ trait+Total_C+HDL_C+Age+PTGENDER+BMI+PTEDUCAT+BIFAST+APOEGrp	0.0177868	0.130437	-0.174802	met ~ trait+Total_C+HDL_C+Age+PTGENDER+BMI+PTEDUCAT+BIFAST+APOEGrp	0.339311	0.743877	-0.0516824	met ~ trait+Total_C+HDL_C+Age+PTGENDER+BMI+PTEDUCAT+BIFAST+APOEGrp	0.285522	0.927226	-0.00191423	met ~trait*time+Total_C+HDL_C+Age+PTGENDER+BMI+PTEDUCAT+BIFAST+APOEGrp+(1|subject)	0.0336047	0.17004	-0.0635469	met ~trait+Total_C+HDL_C+Age+PTGENDER+BMI+PTEDUCAT+BIFAST+APOEGrp+(1|subject)+(1|time)	0.000409836
TG(18:2_38:4)	Triglycerides	CSF ABETA	A	0.971975	0.989508	-0.000747158	met ~ trait+C10AA+Total_C+HDL_C+C10AA+Age+PTGENDER+BMI+PTEDUCAT+BIFAST+APOEGrp	0.129315	0.316892	-0.0705631	met ~ trait+C10AA+Total_C+HDL_C+C10AA+Age+PTGENDER+BMI+PTEDUCAT+BIFAST+APOEGrp	0.402124	0.785616	-0.0275108	met ~ trait+C10AA+Total_C+HDL_C+C10AA+Age+PTGENDER+BMI+PTEDUCAT+BIFAST+APOEGrp	0.173412	0.927226	-0.00142428	met ~trait*time+Total_C+HDL_C+Age+PTGENDER+BMI+PTEDUCAT+BIFAST+APOEGrp+(1|subject)	0.502126	0.725041	-0.0124003	met ~trait+C10AA+Total_C+HDL_C+C10AA+Age+PTGENDER+BMI+PTEDUCAT+BIFAST+APOEGrp+(1|subject)+(1|time)	0.000409836
TG(18:2_38:5)	Triglycerides	CSF ABETA	A	0.762594	0.916406	0.00621242	met ~ trait+A10BA+Total_C+HDL_C+A10BA+Age+PTGENDER+BMI+PTEDUCAT+BIFAST+APOEGrp	0.157092	0.350292	-0.0647235	met ~ trait+A10BA+Total_C+HDL_C+A10BA+Age+PTGENDER+BMI+PTEDUCAT+BIFAST+APOEGrp	0.601581	0.872206	-0.0170712	met ~ trait+A10BA+Total_C+HDL_C+A10BA+Age+PTGENDER+BMI+PTEDUCAT+BIFAST+APOEGrp	0.110877	0.927226	-0.0015982	met ~trait*time+A10BA+Total_C+HDL_C+A10BA+Age+PTGENDER+BMI+PTEDUCAT+BIFAST+APOEGrp+(1|subject)	0.465789	0.70355	-0.0131543	met ~trait+A10BA+Total_C+HDL_C+A10BA+Age+PTGENDER+BMI+PTEDUCAT+BIFAST+APOEGrp+(1|subject)+(1|time)	0.000409836
TG(18:2_38:6)	Triglycerides	CSF ABETA	A	0.393533	0.640283	0.021354	met ~ trait+C10AX06+Total_C+HDL_C+C10AX06+Age+PTGENDER+BMI+PTEDUCAT+BIFAST+APOEGrp	0.560209	0.723127	-0.0335014	met ~ trait+C10AX06+Total_C+HDL_C+C10AX06+Age+PTGENDER+BMI+PTEDUCAT+BIFAST+APOEGrp	0.98729	0.993959	0.000650257	met ~ trait+C10AX06+Total_C+HDL_C+C10AX06+Age+PTGENDER+BMI+PTEDUCAT+BIFAST+APOEGrp	0.15923	0.927226	-0.00167951	met ~trait*time+C10AX06+Total_C+HDL_C+C10AX06+Age+PTGENDER+BMI+PTEDUCAT+BIFAST+APOEGrp+(1|subject)	0.977038	0.986788	-0.000637359	met ~trait+C10AX06+Total_C+HDL_C+C10AX06+Age+PTGENDER+BMI+PTEDUCAT+BIFAST+APOEGrp+(1|subject)+(1|time)	0.000409836
TG(18:3_30:0)	Triglycerides	CSF ABETA	A	0.0526294	0.246472	0.080884	met ~ trait+Total_C+HDL_C+Age+PTGENDER+BMI+PTEDUCAT+BIFAST+APOEGrp	0.176694	0.382083	-0.127388	met ~ trait+Total_C+HDL_C+Age+PTGENDER+BMI+PTEDUCAT+BIFAST+APOEGrp	0.0404486	0.64538	0.128128	met ~ trait+Total_C+HDL_C+Age+PTGENDER+BMI+PTEDUCAT+BIFAST+APOEGrp	0.465587	0.958478	0.00174913	met ~trait*time+Total_C+HDL_C+Age+PTGENDER+BMI+PTEDUCAT+BIFAST+APOEGrp+(1|subject)	0.0418941	0.185951	0.071943	met ~trait+Total_C+HDL_C+Age+PTGENDER+BMI+PTEDUCAT+BIFAST+APOEGrp+(1|subject)+(1|time)	0.000409836
