## Supplementary Tables for "A seven-year longitudinal study of the Alzheimer’s disease blood metabolome" (part 15 of 36)

### Sheet: Table S8 (continued)
Biocrates association results: Table showcasing all the results of analyses conducted for Biocrates metabolites on the imputed dataset
TG(18:3_32:0)	Triglycerides	CSF ABETA	A	0.0230881	0.187543	0.0723981	met ~ trait+Total_C+HDL_C+Age+PTGENDER+BMI+PTEDUCAT+BIFAST+APOEGrp	0.268321	0.474721	-0.0761867	met ~ trait+Total_C+HDL_C+Age+PTGENDER+BMI+PTEDUCAT+BIFAST+APOEGrp	0.121555	0.649344	0.0722216	met ~ trait+Total_C+HDL_C+Age+PTGENDER+BMI+PTEDUCAT+BIFAST+APOEGrp	0.799155	0.979274	0.000422089	met ~trait*time+Total_C+HDL_C+Age+PTGENDER+BMI+PTEDUCAT+BIFAST+APOEGrp+(1|subject)	0.0377578	0.184218	0.0566402	met ~trait+Total_C+HDL_C+Age+PTGENDER+BMI+PTEDUCAT+BIFAST+APOEGrp+(1|subject)+(1|time)	0.000409836
TG(18:3_32:1)	Triglycerides	CSF ABETA	A	0.306608	0.577933	0.031424	met ~ trait+Total_C+HDL_C+Age+PTGENDER+BMI+PTEDUCAT+BIFAST+APOEGrp	0.053337	0.21123	-0.130948	met ~ trait+Total_C+HDL_C+Age+PTGENDER+BMI+PTEDUCAT+BIFAST+APOEGrp	0.393353	0.781027	0.0390654	met ~ trait+Total_C+HDL_C+Age+PTGENDER+BMI+PTEDUCAT+BIFAST+APOEGrp	0.947321	0.983664	-0.000109329	met ~trait*time+Total_C+HDL_C+Age+PTGENDER+BMI+PTEDUCAT+BIFAST+APOEGrp+(1|subject)	0.571463	0.774766	0.0148896	met ~trait+Total_C+HDL_C+Age+PTGENDER+BMI+PTEDUCAT+BIFAST+APOEGrp+(1|subject)+(1|time)	0.000409836
TG(18:3_33:2)	Triglycerides	CSF ABETA	A	0.635193	0.810009	0.0121447	met ~ trait+Total_C+HDL_C+Age+PTGENDER+BMI+PTEDUCAT+BIFAST+APOEGrp	0.00169502	0.0951604	-0.176298	met ~ trait+Total_C+HDL_C+Age+PTGENDER+BMI+PTEDUCAT+BIFAST+APOEGrp	0.73437	0.923063	0.012905	met ~ trait+Total_C+HDL_C+Age+PTGENDER+BMI+PTEDUCAT+BIFAST+APOEGrp	0.354094	0.927226	-0.00130463	met ~trait*time+Total_C+HDL_C+Age+PTGENDER+BMI+PTEDUCAT+BIFAST+APOEGrp+(1|subject)	0.703796	0.85606	-0.00827026	met ~trait+Total_C+HDL_C+Age+PTGENDER+BMI+PTEDUCAT+BIFAST+APOEGrp+(1|subject)+(1|time)	0.000409836
TG(18:3_34:0)	Triglycerides	CSF ABETA	A	0.0845736	0.322804	0.0409752	met ~ trait+Total_C+HDL_C+Age+PTGENDER+BMI+PTEDUCAT+BIFAST+APOEGrp	0.0844212	0.258034	-0.0891695	met ~ trait+Total_C+HDL_C+Age+PTGENDER+BMI+PTEDUCAT+BIFAST+APOEGrp	0.466413	0.804537	0.0253257	met ~ trait+Total_C+HDL_C+Age+PTGENDER+BMI+PTEDUCAT+BIFAST+APOEGrp	0.629929	0.958478	-0.000584294	met ~trait*time+Total_C+HDL_C+Age+PTGENDER+BMI+PTEDUCAT+BIFAST+APOEGrp+(1|subject)	0.259716	0.521675	0.0230518	met ~trait+Total_C+HDL_C+Age+PTGENDER+BMI+PTEDUCAT+BIFAST+APOEGrp+(1|subject)+(1|time)	0.000409836
TG(18:3_34:1)	Triglycerides	CSF ABETA	A	0.283355	0.569661	0.02406	met ~ trait+Total_C+HDL_C+Age+PTGENDER+BMI+PTEDUCAT+BIFAST+APOEGrp	0.0291748	0.177861	-0.104032	met ~ trait+Total_C+HDL_C+Age+PTGENDER+BMI+PTEDUCAT+BIFAST+APOEGrp	0.949779	0.985908	0.00206365	met ~ trait+Total_C+HDL_C+Age+PTGENDER+BMI+PTEDUCAT+BIFAST+APOEGrp	0.443155	0.958478	-0.000861984	met ~trait*time+Total_C+HDL_C+Age+PTGENDER+BMI+PTEDUCAT+BIFAST+APOEGrp+(1|subject)	0.777121	0.885748	0.00544788	met ~trait+Total_C+HDL_C+Age+PTGENDER+BMI+PTEDUCAT+BIFAST+APOEGrp+(1|subject)+(1|time)	0.000409836
TG(18:3_34:2)	Triglycerides	CSF ABETA	A	0.978978	0.989508	0.000651827	met ~ trait+Total_C+HDL_C+Age+PTGENDER+BMI+PTEDUCAT+BIFAST+APOEGrp	0.0156307	0.130437	-0.126484	met ~ trait+Total_C+HDL_C+Age+PTGENDER+BMI+PTEDUCAT+BIFAST+APOEGrp	0.681378	0.910041	-0.0148887	met ~ trait+Total_C+HDL_C+Age+PTGENDER+BMI+PTEDUCAT+BIFAST+APOEGrp	0.434675	0.958478	-0.000986122	met ~trait*time+Total_C+HDL_C+Age+PTGENDER+BMI+PTEDUCAT+BIFAST+APOEGrp+(1|subject)	0.350791	0.607878	-0.0197427	met ~trait+Total_C+HDL_C+Age+PTGENDER+BMI+PTEDUCAT+BIFAST+APOEGrp+(1|subject)+(1|time)	0.000409836
TG(18:3_34:3)	Triglycerides	CSF ABETA	A	0.629452	0.810009	-0.0140886	met ~ trait+Total_C+HDL_C+Age+PTGENDER+BMI+PTEDUCAT+BIFAST+APOEGrp	0.00768378	0.120481	-0.162149	met ~ trait+Total_C+HDL_C+Age+PTGENDER+BMI+PTEDUCAT+BIFAST+APOEGrp	0.440008	0.798761	-0.0331483	met ~ trait+Total_C+HDL_C+Age+PTGENDER+BMI+PTEDUCAT+BIFAST+APOEGrp	0.293762	0.927226	-0.00159623	met ~trait*time+Total_C+HDL_C+Age+PTGENDER+BMI+PTEDUCAT+BIFAST+APOEGrp+(1|subject)	0.110811	0.333408	-0.0396039	met ~trait+Total_C+HDL_C+Age+PTGENDER+BMI+PTEDUCAT+BIFAST+APOEGrp+(1|subject)+(1|time)	0.000409836
TG(18:3_35:2)	Triglycerides	CSF ABETA	A	0.824324	0.938253	0.00560084	met ~ trait+Total_C+HDL_C+Age+PTGENDER+BMI+PTEDUCAT+BIFAST+APOEGrp	0.00265724	0.0951604	-0.161406	met ~ trait+Total_C+HDL_C+Age+PTGENDER+BMI+PTEDUCAT+BIFAST+APOEGrp	0.868786	0.963877	-0.00630367	met ~ trait+Total_C+HDL_C+Age+PTGENDER+BMI+PTEDUCAT+BIFAST+APOEGrp	0.312618	0.927226	-0.001346	met ~trait*time+Total_C+HDL_C+Age+PTGENDER+BMI+PTEDUCAT+BIFAST+APOEGrp+(1|subject)	0.442146	0.682092	-0.0166896	met ~trait+Total_C+HDL_C+Age+PTGENDER+BMI+PTEDUCAT+BIFAST+APOEGrp+(1|subject)+(1|time)	0.000409836
TG(18:3_36:1)	Triglycerides	CSF ABETA	A	0.303207	0.577933	0.0220027	met ~ trait+A10BA+C10AA+Total_C+HDL_C+A10BA+C10AA+Age+PTGENDER+BMI+PTEDUCAT+BIFAST+APOEGrp	0.0753235	0.244217	-0.0862282	met ~ trait+A10BA+C10AA+Total_C+HDL_C+A10BA+C10AA+Age+PTGENDER+BMI+PTEDUCAT+BIFAST+APOEGrp	0.6166	0.881446	-0.0165457	met ~ trait+A10BA+C10AA+Total_C+HDL_C+A10BA+C10AA+Age+PTGENDER+BMI+PTEDUCAT+BIFAST+APOEGrp	0.108578	0.927226	-0.00188125	met ~trait*time+Total_C+HDL_C+Age+PTGENDER+BMI+PTEDUCAT+BIFAST+APOEGrp+(1|subject)	0.948059	0.969127	0.00120817	met ~trait+A10BA+C10AA+Total_C+HDL_C+A10BA+C10AA+Age+PTGENDER+BMI+PTEDUCAT+BIFAST+APOEGrp+(1|subject)+(1|time)	0.000409836
TG(18:3_36:2)	Triglycerides	CSF ABETA	A	0.805721	0.93508	-0.00579503	met ~ trait+C10AA+Total_C+HDL_C+C10AA+Age+PTGENDER+BMI+PTEDUCAT+BIFAST+APOEGrp	0.023101	0.151807	-0.116259	met ~ trait+C10AA+Total_C+HDL_C+C10AA+Age+PTGENDER+BMI+PTEDUCAT+BIFAST+APOEGrp	0.19308	0.660042	-0.047746	met ~ trait+C10AA+Total_C+HDL_C+C10AA+Age+PTGENDER+BMI+PTEDUCAT+BIFAST+APOEGrp	0.0607103	0.927226	-0.00235152	met ~trait*time+Total_C+HDL_C+Age+PTGENDER+BMI+PTEDUCAT+BIFAST+APOEGrp+(1|subject)	0.169397	0.402418	-0.0280619	met ~trait+C10AA+Total_C+HDL_C+C10AA+Age+PTGENDER+BMI+PTEDUCAT+BIFAST+APOEGrp+(1|subject)+(1|time)	0.000409836
TG(18:3_36:3)	Triglycerides	CSF ABETA	A	0.388244	0.633714	-0.025181	met ~ trait+Total_C+HDL_C+Age+PTGENDER+BMI+PTEDUCAT+BIFAST+APOEGrp	0.00787557	0.120481	-0.164561	met ~ trait+Total_C+HDL_C+Age+PTGENDER+BMI+PTEDUCAT+BIFAST+APOEGrp	0.209584	0.660042	-0.0567417	met ~ trait+Total_C+HDL_C+Age+PTGENDER+BMI+PTEDUCAT+BIFAST+APOEGrp	0.0976242	0.927226	-0.00248974	met ~trait*time+Total_C+HDL_C+Age+PTGENDER+BMI+PTEDUCAT+BIFAST+APOEGrp+(1|subject)	0.0354788	0.177745	-0.0531139	met ~trait+Total_C+HDL_C+Age+PTGENDER+BMI+PTEDUCAT+BIFAST+APOEGrp+(1|subject)+(1|time)	0.000409836
TG(18:3_36:4)	Triglycerides	CSF ABETA	A	0.53843	0.757639	-0.0209524	met ~ trait+Total_C+HDL_C+Age+PTGENDER+BMI+PTEDUCAT+BIFAST+APOEGrp	0.01751	0.130437	-0.1708	met ~ trait+Total_C+HDL_C+Age+PTGENDER+BMI+PTEDUCAT+BIFAST+APOEGrp	0.452798	0.798761	-0.0398698	met ~ trait+Total_C+HDL_C+Age+PTGENDER+BMI+PTEDUCAT+BIFAST+APOEGrp	0.273697	0.927226	-0.00195277	met ~trait*time+Total_C+HDL_C+Age+PTGENDER+BMI+PTEDUCAT+BIFAST+APOEGrp+(1|subject)	0.0841049	0.278151	-0.0507589	met ~trait+Total_C+HDL_C+Age+PTGENDER+BMI+PTEDUCAT+BIFAST+APOEGrp+(1|subject)+(1|time)	0.000409836
TG(18:3_38:5)	Triglycerides	CSF ABETA	A	0.469448	0.706775	0.0142749	met ~ trait+A10BA+Total_C+HDL_C+A10BA+Age+PTGENDER+BMI+PTEDUCAT+BIFAST+APOEGrp	0.0931616	0.268154	-0.0726842	met ~ trait+A10BA+Total_C+HDL_C+A10BA+Age+PTGENDER+BMI+PTEDUCAT+BIFAST+APOEGrp	0.771174	0.932025	0.00882033	met ~ trait+A10BA+Total_C+HDL_C+A10BA+Age+PTGENDER+BMI+PTEDUCAT+BIFAST+APOEGrp	0.739257	0.966573	-0.000329079	met ~trait*time+Total_C+HDL_C+Age+PTGENDER+BMI+PTEDUCAT+BIFAST+APOEGrp+(1|subject)	0.870125	0.927829	-0.00280146	met ~trait+A10BA+Total_C+HDL_C+A10BA+Age+PTGENDER+BMI+PTEDUCAT+BIFAST+APOEGrp+(1|subject)+(1|time)	0.000409836
TG(18:3_38:6)	Triglycerides	CSF ABETA	A	0.307241	0.577933	0.0221695	met ~ trait+Total_C+HDL_C+Age+PTGENDER+BMI+PTEDUCAT+BIFAST+APOEGrp	0.390049	0.578782	-0.0437957	met ~ trait+Total_C+HDL_C+Age+PTGENDER+BMI+PTEDUCAT+BIFAST+APOEGrp	0.56763	0.854824	0.0195705	met ~ trait+Total_C+HDL_C+Age+PTGENDER+BMI+PTEDUCAT+BIFAST+APOEGrp	0.712522	0.958478	-0.000393937	met ~trait*time+Total_C+HDL_C+Age+PTGENDER+BMI+PTEDUCAT+BIFAST+APOEGrp+(1|subject)	0.902256	0.953114	0.00234946	met ~trait+Total_C+HDL_C+Age+PTGENDER+BMI+PTEDUCAT+BIFAST+APOEGrp+(1|subject)+(1|time)	0.000409836
TG(20:0_32:3)	Triglycerides	CSF ABETA	A	0.820833	0.938253	0.00451757	met ~ trait+Total_C+HDL_C+Age+PTGENDER+BMI+PTEDUCAT+BIFAST+APOEGrp	0.0593782	0.223458	-0.085031	met ~ trait+Total_C+HDL_C+Age+PTGENDER+BMI+PTEDUCAT+BIFAST+APOEGrp	0.443969	0.798761	-0.0237861	met ~ trait+Total_C+HDL_C+Age+PTGENDER+BMI+PTEDUCAT+BIFAST+APOEGrp	0.349089	0.927226	-0.000920083	met ~trait*time+Total_C+HDL_C+Age+PTGENDER+BMI+PTEDUCAT+BIFAST+APOEGrp+(1|subject)	0.649747	0.828141	-0.00794794	met ~trait+Total_C+HDL_C+Age+PTGENDER+BMI+PTEDUCAT+BIFAST+APOEGrp+(1|subject)+(1|time)	0.000409836
TG(20:0_32:4)	Triglycerides	CSF ABETA	A	0.822955	0.938253	-0.00503317	met ~ trait+Total_C+HDL_C+Age+PTGENDER+BMI+PTEDUCAT+BIFAST+APOEGrp	0.0480905	0.204874	-0.102381	met ~ trait+Total_C+HDL_C+Age+PTGENDER+BMI+PTEDUCAT+BIFAST+APOEGrp	0.456209	0.798761	-0.0261679	met ~ trait+Total_C+HDL_C+Age+PTGENDER+BMI+PTEDUCAT+BIFAST+APOEGrp	0.309448	0.927226	-0.00114525	met ~trait*time+Total_C+HDL_C+Age+PTGENDER+BMI+PTEDUCAT+BIFAST+APOEGrp+(1|subject)	0.278936	0.543234	-0.0214495	met ~trait+Total_C+HDL_C+Age+PTGENDER+BMI+PTEDUCAT+BIFAST+APOEGrp+(1|subject)+(1|time)	0.000409836
TG(20:1_32:0)	Triglycerides	CSF ABETA	A	0.0100435	0.133737	0.0698938	met ~ trait+B01AA+C10AB+R06A+Total_C+HDL_C+B01AA+C10AB+R06A+Age+PTGENDER+BMI+PTEDUCAT+BIFAST+APOEGrp	0.918037	0.946083	0.00641527	met ~ trait+B01AA+C10AB+R06A+Total_C+HDL_C+B01AA+C10AB+R06A+Age+PTGENDER+BMI+PTEDUCAT+BIFAST+APOEGrp	0.0850982	0.649344	0.0770623	met ~ trait+B01AA+C10AB+R06A+Total_C+HDL_C+B01AA+C10AB+R06A+Age+PTGENDER+BMI+PTEDUCAT+BIFAST+APOEGrp	0.562675	0.958478	0.000810499	met ~trait*time+C10AB+Total_C+HDL_C+C10AB+Age+PTGENDER+BMI+PTEDUCAT+BIFAST+APOEGrp+(1|subject)	0.00553469	0.0895901	0.0667023	met ~trait+B01AA+C10AB+R06A+Total_C+HDL_C+B01AA+C10AB+R06A+Age+PTGENDER+BMI+PTEDUCAT+BIFAST+APOEGrp+(1|subject)+(1|time)	0.000409836
TG(20:1_32:1)	Triglycerides	CSF ABETA	A	0.14676	0.40359	0.0390941	met ~ trait+Total_C+HDL_C+Age+PTGENDER+BMI+PTEDUCAT+BIFAST+APOEGrp	0.483589	0.672242	-0.0431125	met ~ trait+Total_C+HDL_C+Age+PTGENDER+BMI+PTEDUCAT+BIFAST+APOEGrp	0.441842	0.798761	0.0328742	met ~ trait+Total_C+HDL_C+Age+PTGENDER+BMI+PTEDUCAT+BIFAST+APOEGrp	0.799001	0.979274	-0.000353634	met ~trait*time+C10AB+Total_C+HDL_C+C10AB+Age+PTGENDER+BMI+PTEDUCAT+BIFAST+APOEGrp+(1|subject)	0.179885	0.411863	0.0318168	met ~trait+Total_C+HDL_C+Age+PTGENDER+BMI+PTEDUCAT+BIFAST+APOEGrp+(1|subject)+(1|time)	0.000409836
TG(20:1_32:2)	Triglycerides	CSF ABETA	A	0.601984	0.797164	0.00938561	met ~ trait+Total_C+HDL_C+Age+PTGENDER+BMI+PTEDUCAT+BIFAST+APOEGrp	0.183858	0.388825	-0.0552122	met ~ trait+Total_C+HDL_C+Age+PTGENDER+BMI+PTEDUCAT+BIFAST+APOEGrp	0.795172	0.944185	-0.00728716	met ~ trait+Total_C+HDL_C+Age+PTGENDER+BMI+PTEDUCAT+BIFAST+APOEGrp	0.493526	0.958478	-0.000657172	met ~trait*time+Total_C+HDL_C+Age+PTGENDER+BMI+PTEDUCAT+BIFAST+APOEGrp+(1|subject)	0.89801	0.950613	0.0020143	met ~trait+Total_C+HDL_C+Age+PTGENDER+BMI+PTEDUCAT+BIFAST+APOEGrp+(1|subject)+(1|time)	0.000409836
TG(20:1_32:3)	Triglycerides	CSF ABETA	A	0.374134	0.624791	-0.0153756	met ~ trait+Total_C+HDL_C+Age+PTGENDER+BMI+PTEDUCAT+BIFAST+APOEGrp	0.0564584	0.219753	-0.072353	met ~ trait+Total_C+HDL_C+Age+PTGENDER+BMI+PTEDUCAT+BIFAST+APOEGrp	0.151077	0.649344	-0.0380731	met ~ trait+Total_C+HDL_C+Age+PTGENDER+BMI+PTEDUCAT+BIFAST+APOEGrp	0.198684	0.927226	-0.00116601	met ~trait*time+Total_C+HDL_C+Age+PTGENDER+BMI+PTEDUCAT+BIFAST+APOEGrp+(1|subject)	0.115112	0.333408	-0.023627	met ~trait+Total_C+HDL_C+Age+PTGENDER+BMI+PTEDUCAT+BIFAST+APOEGrp+(1|subject)+(1|time)	0.000409836
TG(20:1_34:0)	Triglycerides	CSF ABETA	A	0.0405268	0.227314	0.0478715	met ~ trait+Total_C+HDL_C+Age+PTGENDER+BMI+PTEDUCAT+BIFAST+APOEGrp	0.828686	0.885709	-0.0114703	met ~ trait+Total_C+HDL_C+Age+PTGENDER+BMI+PTEDUCAT+BIFAST+APOEGrp	0.360034	0.759071	0.0342447	met ~ trait+Total_C+HDL_C+Age+PTGENDER+BMI+PTEDUCAT+BIFAST+APOEGrp	0.925922	0.983664	-0.000112698	met ~trait*time+C10AB+Total_C+HDL_C+C10AB+Age+PTGENDER+BMI+PTEDUCAT+BIFAST+APOEGrp+(1|subject)	0.0310336	0.164114	0.044381	met ~trait+Total_C+HDL_C+Age+PTGENDER+BMI+PTEDUCAT+BIFAST+APOEGrp+(1|subject)+(1|time)	0.000409836
TG(20:1_34:1)	Triglycerides	CSF ABETA	A	0.121604	0.367335	0.0378871	met ~ trait+C10AA+Total_C+HDL_C+C10AA+Age+PTGENDER+BMI+PTEDUCAT+BIFAST+APOEGrp	0.609372	0.763224	-0.0284802	met ~ trait+C10AA+Total_C+HDL_C+C10AA+Age+PTGENDER+BMI+PTEDUCAT+BIFAST+APOEGrp	0.631434	0.885058	0.0182058	met ~ trait+C10AA+Total_C+HDL_C+C10AA+Age+PTGENDER+BMI+PTEDUCAT+BIFAST+APOEGrp	0.776411	0.979274	-0.000352859	met ~trait*time+C10AB+Total_C+HDL_C+C10AB+Age+PTGENDER+BMI+PTEDUCAT+BIFAST+APOEGrp+(1|subject)	0.122135	0.345252	0.0331311	met ~trait+C10AA+Total_C+HDL_C+C10AA+Age+PTGENDER+BMI+PTEDUCAT+BIFAST+APOEGrp+(1|subject)+(1|time)	0.000409836
TG(20:1_34:2)	Triglycerides	CSF ABETA	A	0.807698	0.935229	0.0051242	met ~ trait+Total_C+HDL_C+Age+PTGENDER+BMI+PTEDUCAT+BIFAST+APOEGrp	0.130206	0.316892	-0.0708868	met ~ trait+Total_C+HDL_C+Age+PTGENDER+BMI+PTEDUCAT+BIFAST+APOEGrp	0.837639	0.958336	-0.00685708	met ~ trait+Total_C+HDL_C+Age+PTGENDER+BMI+PTEDUCAT+BIFAST+APOEGrp	0.519818	0.958478	-0.00067195	met ~trait*time+Total_C+HDL_C+Age+PTGENDER+BMI+PTEDUCAT+BIFAST+APOEGrp+(1|subject)	0.851313	0.92587	-0.00346217	met ~trait+Total_C+HDL_C+Age+PTGENDER+BMI+PTEDUCAT+BIFAST+APOEGrp+(1|subject)+(1|time)	0.000409836
TG(20:1_34:3)	Triglycerides	CSF ABETA	A	0.963411	0.986814	0.000763875	met ~ trait+Total_C+HDL_C+Age+PTGENDER+BMI+PTEDUCAT+BIFAST+APOEGrp	0.0493979	0.204874	-0.0725032	met ~ trait+Total_C+HDL_C+Age+PTGENDER+BMI+PTEDUCAT+BIFAST+APOEGrp	0.960939	0.986139	-0.00125044	met ~ trait+Total_C+HDL_C+Age+PTGENDER+BMI+PTEDUCAT+BIFAST+APOEGrp	0.332359	0.927226	-0.000856182	met ~trait*time+Total_C+HDL_C+Age+PTGENDER+BMI+PTEDUCAT+BIFAST+APOEGrp+(1|subject)	0.515263	0.732167	-0.00939348	met ~trait+Total_C+HDL_C+Age+PTGENDER+BMI+PTEDUCAT+BIFAST+APOEGrp+(1|subject)+(1|time)	0.000409836
TG(20:2_32:0)	Triglycerides	CSF ABETA	A	0.016045	0.159264	0.064957	met ~ trait+C10AB+Total_C+HDL_C+C10AB+Age+PTGENDER+BMI+PTEDUCAT+BIFAST+APOEGrp	0.69615	0.809065	-0.0254049	met ~ trait+C10AB+Total_C+HDL_C+C10AB+Age+PTGENDER+BMI+PTEDUCAT+BIFAST+APOEGrp	0.208254	0.660042	0.0542735	met ~ trait+C10AB+Total_C+HDL_C+C10AB+Age+PTGENDER+BMI+PTEDUCAT+BIFAST+APOEGrp	0.519049	0.958478	0.000906137	met ~trait*time+C10AB+Total_C+HDL_C+C10AB+Age+PTGENDER+BMI+PTEDUCAT+BIFAST+APOEGrp+(1|subject)	0.0138947	0.123346	0.0586303	met ~trait+C10AB+Total_C+HDL_C+C10AB+Age+PTGENDER+BMI+PTEDUCAT+BIFAST+APOEGrp+(1|subject)+(1|time)	0.000409836
TG(20:2_32:1)	Triglycerides	CSF ABETA	A	0.245236	0.523584	0.0325312	met ~ trait+C10AB+Total_C+HDL_C+C10AB+Age+PTGENDER+BMI+PTEDUCAT+BIFAST+APOEGrp	0.107325	0.284326	-0.10387	met ~ trait+C10AB+Total_C+HDL_C+C10AB+Age+PTGENDER+BMI+PTEDUCAT+BIFAST+APOEGrp	0.612109	0.881446	0.0227091	met ~ trait+C10AB+Total_C+HDL_C+C10AB+Age+PTGENDER+BMI+PTEDUCAT+BIFAST+APOEGrp	0.832081	0.979274	-0.000308575	met ~trait*time+C10AB+Total_C+HDL_C+C10AB+Age+PTGENDER+BMI+PTEDUCAT+BIFAST+APOEGrp+(1|subject)	0.413674	0.662402	0.0201319	met ~trait+C10AB+Total_C+HDL_C+C10AB+Age+PTGENDER+BMI+PTEDUCAT+BIFAST+APOEGrp+(1|subject)+(1|time)	0.000409836
TG(20:2_34:1)	Triglycerides	CSF ABETA	A	0.304727	0.577933	0.023	met ~ trait+C10AA+Total_C+HDL_C+C10AA+Age+PTGENDER+BMI+PTEDUCAT+BIFAST+APOEGrp	0.187791	0.391651	-0.0677251	met ~ trait+C10AA+Total_C+HDL_C+C10AA+Age+PTGENDER+BMI+PTEDUCAT+BIFAST+APOEGrp	0.846948	0.958336	0.00659317	met ~ trait+C10AA+Total_C+HDL_C+C10AA+Age+PTGENDER+BMI+PTEDUCAT+BIFAST+APOEGrp	0.962303	0.983664	-5.37535e-05	met ~trait*time+Total_C+HDL_C+Age+PTGENDER+BMI+PTEDUCAT+BIFAST+APOEGrp+(1|subject)	0.40324	0.654836	0.0163625	met ~trait+C10AA+Total_C+HDL_C+C10AA+Age+PTGENDER+BMI+PTEDUCAT+BIFAST+APOEGrp+(1|subject)+(1|time)	0.000409836
TG(20:2_34:2)	Triglycerides	CSF ABETA	A	0.988479	0.989508	0.000313923	met ~ trait+Total_C+HDL_C+Age+PTGENDER+BMI+PTEDUCAT+BIFAST+APOEGrp	0.0165641	0.130437	-0.118186	met ~ trait+Total_C+HDL_C+Age+PTGENDER+BMI+PTEDUCAT+BIFAST+APOEGrp	0.766165	0.932025	-0.00997301	met ~ trait+Total_C+HDL_C+Age+PTGENDER+BMI+PTEDUCAT+BIFAST+APOEGrp	0.615661	0.958478	-0.00054973	met ~trait*time+Total_C+HDL_C+Age+PTGENDER+BMI+PTEDUCAT+BIFAST+APOEGrp+(1|subject)	0.505353	0.726446	-0.0126319	met ~trait+Total_C+HDL_C+Age+PTGENDER+BMI+PTEDUCAT+BIFAST+APOEGrp+(1|subject)+(1|time)	0.000409836
TG(20:2_34:3)	Triglycerides	CSF ABETA	A	0.512187	0.734512	-0.015608	met ~ trait+Total_C+HDL_C+Age+PTGENDER+BMI+PTEDUCAT+BIFAST+APOEGrp	0.00617156	0.120481	-0.142486	met ~ trait+Total_C+HDL_C+Age+PTGENDER+BMI+PTEDUCAT+BIFAST+APOEGrp	0.275998	0.69173	-0.0396194	met ~ trait+Total_C+HDL_C+Age+PTGENDER+BMI+PTEDUCAT+BIFAST+APOEGrp	0.201676	0.927226	-0.00157039	met ~trait*time+Total_C+HDL_C+Age+PTGENDER+BMI+PTEDUCAT+BIFAST+APOEGrp+(1|subject)	0.0811156	0.27363	-0.0359163	met ~trait+Total_C+HDL_C+Age+PTGENDER+BMI+PTEDUCAT+BIFAST+APOEGrp+(1|subject)+(1|time)	0.000409836
TG(20:2_34:4)	Triglycerides	CSF ABETA	A	0.791156	0.931606	0.00559152	met ~ trait+C09AA+Total_C+HDL_C+C09AA+Age+PTGENDER+BMI+PTEDUCAT+BIFAST+APOEGrp	0.0362693	0.186716	-0.108868	met ~ trait+C09AA+Total_C+HDL_C+C09AA+Age+PTGENDER+BMI+PTEDUCAT+BIFAST+APOEGrp	0.220548	0.664498	-0.0387121	met ~ trait+C09AA+Total_C+HDL_C+C09AA+Age+PTGENDER+BMI+PTEDUCAT+BIFAST+APOEGrp	0.0499656	0.927226	-0.0023416	met ~trait*time+Total_C+HDL_C+Age+PTGENDER+BMI+PTEDUCAT+BIFAST+APOEGrp+(1|subject)	0.178326	0.411863	-0.0245776	met ~trait+C09AA+Total_C+HDL_C+C09AA+Age+PTGENDER+BMI+PTEDUCAT+BIFAST+APOEGrp+(1|subject)+(1|time)	0.000409836
TG(20:2_36:5)	Triglycerides	CSF ABETA	A	0.262484	0.541156	-0.0119	met ~ trait+C10AA+C10BA02+Total_C+HDL_C+C10AA+C10BA02+Age+PTGENDER+BMI+PTEDUCAT+BIFAST+APOEGrp	0.127108	0.316779	-0.0391126	met ~ trait+C10AA+C10BA02+Total_C+HDL_C+C10AA+C10BA02+Age+PTGENDER+BMI+PTEDUCAT+BIFAST+APOEGrp	0.906935	0.975064	0.00196319	met ~ trait+C10AA+C10BA02+Total_C+HDL_C+C10AA+C10BA02+Age+PTGENDER+BMI+PTEDUCAT+BIFAST+APOEGrp	0.881989	0.983664	9.1e-05	met ~trait*time+C10AA+Total_C+HDL_C+C10AA+Age+PTGENDER+BMI+PTEDUCAT+BIFAST+APOEGrp+(1|subject)	0.137	0.36286	-0.0135505	met ~trait+C10AA+C10BA02+Total_C+HDL_C+C10AA+C10BA02+Age+PTGENDER+BMI+PTEDUCAT+BIFAST+APOEGrp+(1|subject)+(1|time)	0.000409836
TG(20:3_32:0)	Triglycerides	CSF ABETA	A	0.0112199	0.139121	0.0865508	met ~ trait+C10AB+Total_C+HDL_C+C10AB+Age+PTGENDER+BMI+PTEDUCAT+BIFAST+APOEGrp	0.717347	0.823078	-0.0282786	met ~ trait+C10AB+Total_C+HDL_C+C10AB+Age+PTGENDER+BMI+PTEDUCAT+BIFAST+APOEGrp	0.114427	0.649344	0.0824677	met ~ trait+C10AB+Total_C+HDL_C+C10AB+Age+PTGENDER+BMI+PTEDUCAT+BIFAST+APOEGrp	0.41015	0.958478	0.00135726	met ~trait*time+C10AB+Total_C+HDL_C+C10AB+Age+PTGENDER+BMI+PTEDUCAT+BIFAST+APOEGrp+(1|subject)	0.00813376	0.0914596	0.0792707	met ~trait+C10AB+Total_C+HDL_C+C10AB+Age+PTGENDER+BMI+PTEDUCAT+BIFAST+APOEGrp+(1|subject)+(1|time)	0.000409836
TG(20:3_32:1)	Triglycerides	CSF ABETA	A	0.177574	0.437269	0.0430803	met ~ trait+C10AA+Total_C+HDL_C+C10AA+Age+PTGENDER+BMI+PTEDUCAT+BIFAST+APOEGrp	0.502408	0.686306	-0.0494669	met ~ trait+C10AA+Total_C+HDL_C+C10AA+Age+PTGENDER+BMI+PTEDUCAT+BIFAST+APOEGrp	0.255099	0.669884	0.0556053	met ~ trait+C10AA+Total_C+HDL_C+C10AA+Age+PTGENDER+BMI+PTEDUCAT+BIFAST+APOEGrp	0.620015	0.958478	0.000827332	met ~trait*time+C10AB+Total_C+HDL_C+C10AB+Age+PTGENDER+BMI+PTEDUCAT+BIFAST+APOEGrp+(1|subject)	0.175295	0.410645	0.0379515	met ~trait+C10AA+Total_C+HDL_C+C10AA+Age+PTGENDER+BMI+PTEDUCAT+BIFAST+APOEGrp+(1|subject)+(1|time)	0.000409836
TG(20:3_32:2)	Triglycerides	CSF ABETA	A	0.613758	0.800416	0.0151175	met ~ trait+C10AA+Total_C+HDL_C+C10AA+Age+PTGENDER+BMI+PTEDUCAT+BIFAST+APOEGrp	0.249631	0.454142	-0.0782348	met ~ trait+C10AA+Total_C+HDL_C+C10AA+Age+PTGENDER+BMI+PTEDUCAT+BIFAST+APOEGrp	0.469982	0.806139	0.0331541	met ~ trait+C10AA+Total_C+HDL_C+C10AA+Age+PTGENDER+BMI+PTEDUCAT+BIFAST+APOEGrp	0.810542	0.979274	0.000398686	met ~trait*time+Total_C+HDL_C+Age+PTGENDER+BMI+PTEDUCAT+BIFAST+APOEGrp+(1|subject)	0.793743	0.895551	0.00677798	met ~trait+C10AA+Total_C+HDL_C+C10AA+Age+PTGENDER+BMI+PTEDUCAT+BIFAST+APOEGrp+(1|subject)+(1|time)	0.000409836
TG(20:3_34:0)	Triglycerides	CSF ABETA	A	0.0255017	0.187543	0.060708	met ~ trait+C10AA+Total_C+HDL_C+C10AA+Age+PTGENDER+BMI+PTEDUCAT+BIFAST+APOEGrp	0.871037	0.919028	-0.00983961	met ~ trait+C10AA+Total_C+HDL_C+C10AA+Age+PTGENDER+BMI+PTEDUCAT+BIFAST+APOEGrp	0.250277	0.669884	0.0468797	met ~ trait+C10AA+Total_C+HDL_C+C10AA+Age+PTGENDER+BMI+PTEDUCAT+BIFAST+APOEGrp	0.879474	0.983664	0.000199593	met ~trait*time+C10AA+C10AB+Total_C+HDL_C+C10AA+C10AB+Age+PTGENDER+BMI+PTEDUCAT+BIFAST+APOEGrp+(1|subject)	0.0197474	0.142854	0.055364	met ~trait+C10AA+Total_C+HDL_C+C10AA+Age+PTGENDER+BMI+PTEDUCAT+BIFAST+APOEGrp+(1|subject)+(1|time)	0.000409836
TG(20:3_34:1)	Triglycerides	CSF ABETA	A	0.0668802	0.291078	0.0463553	met ~ trait+C10AA+Total_C+HDL_C+C10AA+Age+PTGENDER+BMI+PTEDUCAT+BIFAST+APOEGrp	0.674236	0.797111	-0.0240118	met ~ trait+C10AA+Total_C+HDL_C+C10AA+Age+PTGENDER+BMI+PTEDUCAT+BIFAST+APOEGrp	0.571397	0.857944	0.0214726	met ~ trait+C10AA+Total_C+HDL_C+C10AA+Age+PTGENDER+BMI+PTEDUCAT+BIFAST+APOEGrp	0.841131	0.979274	-0.000241992	met ~trait*time+C10AA+C10AB+Total_C+HDL_C+C10AA+C10AB+Age+PTGENDER+BMI+PTEDUCAT+BIFAST+APOEGrp+(1|subject)	0.0831088	0.276665	0.0383657	met ~trait+C10AA+Total_C+HDL_C+C10AA+Age+PTGENDER+BMI+PTEDUCAT+BIFAST+APOEGrp+(1|subject)+(1|time)	0.000409836
TG(20:3_34:2)	Triglycerides	CSF ABETA	A	0.375971	0.625233	0.0200217	met ~ trait+C10AA+Total_C+HDL_C+C10AA+Age+PTGENDER+BMI+PTEDUCAT+BIFAST+APOEGrp	0.373647	0.564374	-0.0451007	met ~ trait+C10AA+Total_C+HDL_C+C10AA+Age+PTGENDER+BMI+PTEDUCAT+BIFAST+APOEGrp	0.988197	0.993959	-0.000499193	met ~ trait+C10AA+Total_C+HDL_C+C10AA+Age+PTGENDER+BMI+PTEDUCAT+BIFAST+APOEGrp	0.538847	0.958478	-0.000678917	met ~trait*time+C10AA+Total_C+HDL_C+C10AA+Age+PTGENDER+BMI+PTEDUCAT+BIFAST+APOEGrp+(1|subject)	0.6582	0.831047	0.00871365	met ~trait+C10AA+Total_C+HDL_C+C10AA+Age+PTGENDER+BMI+PTEDUCAT+BIFAST+APOEGrp+(1|subject)+(1|time)	0.000409836
TG(20:3_34:3)	Triglycerides	CSF ABETA	A	0.899855	0.964675	0.00306515	met ~ trait+C10AA+Total_C+HDL_C+C10AA+Age+PTGENDER+BMI+PTEDUCAT+BIFAST+APOEGrp	0.297142	0.503315	-0.0550645	met ~ trait+C10AA+Total_C+HDL_C+C10AA+Age+PTGENDER+BMI+PTEDUCAT+BIFAST+APOEGrp	0.575663	0.860576	-0.0197904	met ~ trait+C10AA+Total_C+HDL_C+C10AA+Age+PTGENDER+BMI+PTEDUCAT+BIFAST+APOEGrp	0.401323	0.958478	-0.00102408	met ~trait*time+C10AA+Total_C+HDL_C+C10AA+Age+PTGENDER+BMI+PTEDUCAT+BIFAST+APOEGrp+(1|subject)	0.607038	0.79931	-0.0107751	met ~trait+C10AA+Total_C+HDL_C+C10AA+Age+PTGENDER+BMI+PTEDUCAT+BIFAST+APOEGrp+(1|subject)+(1|time)	0.000409836
TG(20:3_36:3)	Triglycerides	CSF ABETA	A	0.505863	0.731334	-0.0143016	met ~ trait+C10AA+Total_C+HDL_C+C10AA+Age+PTGENDER+BMI+PTEDUCAT+BIFAST+APOEGrp	0.422623	0.612515	-0.0385987	met ~ trait+C10AA+Total_C+HDL_C+C10AA+Age+PTGENDER+BMI+PTEDUCAT+BIFAST+APOEGrp	0.288198	0.701096	-0.0342658	met ~ trait+C10AA+Total_C+HDL_C+C10AA+Age+PTGENDER+BMI+PTEDUCAT+BIFAST+APOEGrp	0.344627	0.927226	-0.000989599	met ~trait*time+C10AA+C10AX06+Total_C+HDL_C+C10AA+C10AX06+Age+PTGENDER+BMI+PTEDUCAT+BIFAST+APOEGrp+(1|subject)	0.213786	0.454519	-0.0231449	met ~trait+C10AA+Total_C+HDL_C+C10AA+Age+PTGENDER+BMI+PTEDUCAT+BIFAST+APOEGrp+(1|subject)+(1|time)	0.000409836
TG(20:3_36:4)	Triglycerides	CSF ABETA	A	0.864015	0.950417	0.00273813	met ~ trait+Total_C+HDL_C+Age+PTGENDER+BMI+PTEDUCAT+BIFAST+APOEGrp	0.12853	0.316892	-0.0539797	met ~ trait+Total_C+HDL_C+Age+PTGENDER+BMI+PTEDUCAT+BIFAST+APOEGrp	0.727099	0.917487	-0.0083134	met ~ trait+Total_C+HDL_C+Age+PTGENDER+BMI+PTEDUCAT+BIFAST+APOEGrp	0.303732	0.927226	-0.000833951	met ~trait*time+Total_C+HDL_C+Age+PTGENDER+BMI+PTEDUCAT+BIFAST+APOEGrp+(1|subject)	0.519735	0.732552	-0.00886216	met ~trait+Total_C+HDL_C+Age+PTGENDER+BMI+PTEDUCAT+BIFAST+APOEGrp+(1|subject)+(1|time)	0.000409836
TG(20:3_36:5)	Triglycerides	CSF ABETA	A	0.327068	0.596163	-0.00903	met ~ trait+C10AA+C10BA02+Total_C+HDL_C+C10AA+C10BA02+Age+PTGENDER+BMI+PTEDUCAT+BIFAST+APOEGrp	0.0116212	0.127479	-0.0496036	met ~ trait+C10AA+C10BA02+Total_C+HDL_C+C10AA+C10BA02+Age+PTGENDER+BMI+PTEDUCAT+BIFAST+APOEGrp	0.537183	0.846068	0.00869708	met ~ trait+C10AA+C10BA02+Total_C+HDL_C+C10AA+C10BA02+Age+PTGENDER+BMI+PTEDUCAT+BIFAST+APOEGrp	0.874369	0.983664	8.22e-05	met ~trait*time+C10AA+Total_C+HDL_C+C10AA+Age+PTGENDER+BMI+PTEDUCAT+BIFAST+APOEGrp+(1|subject)	0.166	0.399632	-0.0108047	met ~trait+C10AA+C10BA02+Total_C+HDL_C+C10AA+C10BA02+Age+PTGENDER+BMI+PTEDUCAT+BIFAST+APOEGrp+(1|subject)+(1|time)	0.000409836
TG(20:4_30:0)	Triglycerides	CSF ABETA	A	0.016141	0.159264	0.11243	met ~ trait+C10AB+Total_C+HDL_C+C10AB+Age+PTGENDER+BMI+PTEDUCAT+BIFAST+APOEGrp	0.652495	0.790744	-0.0486676	met ~ trait+C10AB+Total_C+HDL_C+C10AB+Age+PTGENDER+BMI+PTEDUCAT+BIFAST+APOEGrp	0.0390742	0.64538	0.147554	met ~ trait+C10AB+Total_C+HDL_C+C10AB+Age+PTGENDER+BMI+PTEDUCAT+BIFAST+APOEGrp	0.287129	0.927226	0.00272543	met ~trait*time+Total_C+HDL_C+Age+PTGENDER+BMI+PTEDUCAT+BIFAST+APOEGrp+(1|subject)	0.00733111	0.0901232	0.108113	met ~trait+C10AB+Total_C+HDL_C+C10AB+Age+PTGENDER+BMI+PTEDUCAT+BIFAST+APOEGrp+(1|subject)+(1|time)	0.000409836
TG(20:4_32:0)	Triglycerides	CSF ABETA	A	0.00640633	0.115772	0.0996116	met ~ trait+C10AB+Total_C+HDL_C+C10AB+Age+PTGENDER+BMI+PTEDUCAT+BIFAST+APOEGrp	0.992196	0.995536	-0.000810739	met ~ trait+C10AB+Total_C+HDL_C+C10AB+Age+PTGENDER+BMI+PTEDUCAT+BIFAST+APOEGrp	0.0837652	0.649344	0.0958659	met ~ trait+C10AB+Total_C+HDL_C+C10AB+Age+PTGENDER+BMI+PTEDUCAT+BIFAST+APOEGrp	0.433425	0.958478	0.00140846	met ~trait*time+C10AB+Total_C+HDL_C+C10AB+Age+PTGENDER+BMI+PTEDUCAT+BIFAST+APOEGrp+(1|subject)	0.00382437	0.0806305	0.0922256	met ~trait+C10AB+Total_C+HDL_C+C10AB+Age+PTGENDER+BMI+PTEDUCAT+BIFAST+APOEGrp+(1|subject)+(1|time)	0.000409836
TG(20:4_32:1)	Triglycerides	CSF ABETA	A	0.0472519	0.236728	0.0692372	met ~ trait+C10AA+C10AB+Total_C+HDL_C+C10AA+C10AB+Age+PTGENDER+BMI+PTEDUCAT+BIFAST+APOEGrp	0.821158	0.883135	0.0184896	met ~ trait+C10AA+C10AB+Total_C+HDL_C+C10AA+C10AB+Age+PTGENDER+BMI+PTEDUCAT+BIFAST+APOEGrp	0.264456	0.686229	0.0597209	met ~ trait+C10AA+C10AB+Total_C+HDL_C+C10AA+C10AB+Age+PTGENDER+BMI+PTEDUCAT+BIFAST+APOEGrp	0.59366	0.958478	0.000944687	met ~trait*time+C10AB+Total_C+HDL_C+C10AB+Age+PTGENDER+BMI+PTEDUCAT+BIFAST+APOEGrp+(1|subject)	0.0397097	0.185951	0.0628262	met ~trait+C10AA+C10AB+Total_C+HDL_C+C10AA+C10AB+Age+PTGENDER+BMI+PTEDUCAT+BIFAST+APOEGrp+(1|subject)+(1|time)	0.000409836
TG(20:4_32:2)	Triglycerides	CSF ABETA	A	0.178883	0.437269	0.0412096	met ~ trait+C10AA+Total_C+HDL_C+C10AA+Age+PTGENDER+BMI+PTEDUCAT+BIFAST+APOEGrp	0.709877	0.816358	-0.0265629	met ~ trait+C10AA+Total_C+HDL_C+C10AA+Age+PTGENDER+BMI+PTEDUCAT+BIFAST+APOEGrp	0.294954	0.707365	0.0499615	met ~ trait+C10AA+Total_C+HDL_C+C10AA+Age+PTGENDER+BMI+PTEDUCAT+BIFAST+APOEGrp	0.706121	0.958478	0.000622074	met ~trait*time+Total_C+HDL_C+Age+PTGENDER+BMI+PTEDUCAT+BIFAST+APOEGrp+(1|subject)	0.211309	0.454519	0.0335008	met ~trait+C10AA+Total_C+HDL_C+C10AA+Age+PTGENDER+BMI+PTEDUCAT+BIFAST+APOEGrp+(1|subject)+(1|time)	0.000409836
TG(20:4_33:2)	Triglycerides	CSF ABETA	A	0.235542	0.513726	0.0294551	met ~ trait+A10BA+Total_C+HDL_C+A10BA+Age+PTGENDER+BMI+PTEDUCAT+BIFAST+APOEGrp	0.232291	0.432129	-0.070165	met ~ trait+A10BA+Total_C+HDL_C+A10BA+Age+PTGENDER+BMI+PTEDUCAT+BIFAST+APOEGrp	0.453052	0.798761	0.0292251	met ~ trait+A10BA+Total_C+HDL_C+A10BA+Age+PTGENDER+BMI+PTEDUCAT+BIFAST+APOEGrp	0.918548	0.983664	-0.00012988	met ~trait*time+Total_C+HDL_C+Age+PTGENDER+BMI+PTEDUCAT+BIFAST+APOEGrp+(1|subject)	0.413515	0.662402	0.0179464	met ~trait+A10BA+Total_C+HDL_C+A10BA+Age+PTGENDER+BMI+PTEDUCAT+BIFAST+APOEGrp+(1|subject)+(1|time)	0.000409836
TG(20:4_34:0)	Triglycerides	CSF ABETA	A	0.0091111	0.13172	0.0679658	met ~ trait+A10BA+C10AA+C10AB+Total_C+HDL_C+A10BA+C10AA+C10AB+Age+PTGENDER+BMI+PTEDUCAT+BIFAST+APOEGrp	0.855756	0.905884	0.0107768	met ~ trait+A10BA+C10AA+C10AB+Total_C+HDL_C+A10BA+C10AA+C10AB+Age+PTGENDER+BMI+PTEDUCAT+BIFAST+APOEGrp	0.16872	0.660042	0.0551542	met ~ trait+A10BA+C10AA+C10AB+Total_C+HDL_C+A10BA+C10AA+C10AB+Age+PTGENDER+BMI+PTEDUCAT+BIFAST+APOEGrp	0.900506	0.983664	0.000153262	met ~trait*time+A10BA+C10AA+C10AB+Total_C+HDL_C+A10BA+C10AA+C10AB+Age+PTGENDER+BMI+PTEDUCAT+BIFAST+APOEGrp+(1|subject)	0.00629672	0.0895901	0.0623509	met ~trait+A10BA+C10AA+C10AB+Total_C+HDL_C+A10BA+C10AA+C10AB+Age+PTGENDER+BMI+PTEDUCAT+BIFAST+APOEGrp+(1|subject)+(1|time)	0.000409836
TG(20:4_34:1)	Triglycerides	CSF ABETA	A	0.0171503	0.159264	0.0572965	met ~ trait+A10BA+C10AA+C10AB+Total_C+HDL_C+A10BA+C10AA+C10AB+Age+PTGENDER+BMI+PTEDUCAT+BIFAST+APOEGrp	0.740474	0.837134	0.0186205	met ~ trait+A10BA+C10AA+C10AB+Total_C+HDL_C+A10BA+C10AA+C10AB+Age+PTGENDER+BMI+PTEDUCAT+BIFAST+APOEGrp	0.514444	0.834234	0.0236997	met ~ trait+A10BA+C10AA+C10AB+Total_C+HDL_C+A10BA+C10AA+C10AB+Age+PTGENDER+BMI+PTEDUCAT+BIFAST+APOEGrp	0.674591	0.958478	-0.000466776	met ~trait*time+A10BA+C10AA+C10AB+Total_C+HDL_C+A10BA+C10AA+C10AB+Age+PTGENDER+BMI+PTEDUCAT+BIFAST+APOEGrp+(1|subject)	0.027359	0.148927	0.0465305	met ~trait+A10BA+C10AA+C10AB+Total_C+HDL_C+A10BA+C10AA+C10AB+Age+PTGENDER+BMI+PTEDUCAT+BIFAST+APOEGrp+(1|subject)+(1|time)	0.000409836
TG(20:4_34:2)	Triglycerides	CSF ABETA	A	0.168537	0.433383	0.0314696	met ~ trait+A10BA+C10AA+Total_C+HDL_C+A10BA+C10AA+Age+PTGENDER+BMI+PTEDUCAT+BIFAST+APOEGrp	0.976904	0.984896	-0.00155183	met ~ trait+A10BA+C10AA+Total_C+HDL_C+A10BA+C10AA+Age+PTGENDER+BMI+PTEDUCAT+BIFAST+APOEGrp	0.714263	0.91022	0.0126676	met ~ trait+A10BA+C10AA+Total_C+HDL_C+A10BA+C10AA+Age+PTGENDER+BMI+PTEDUCAT+BIFAST+APOEGrp	0.656996	0.958478	-0.000467445	met ~trait*time+A10BA+C10AA+Total_C+HDL_C+A10BA+C10AA+Age+PTGENDER+BMI+PTEDUCAT+BIFAST+APOEGrp+(1|subject)	0.303558	0.560585	0.0206507	met ~trait+A10BA+C10AA+Total_C+HDL_C+A10BA+C10AA+Age+PTGENDER+BMI+PTEDUCAT+BIFAST+APOEGrp+(1|subject)+(1|time)	0.000409836
TG(20:4_34:3)	Triglycerides	CSF ABETA	A	0.331785	0.596921	0.0235889	met ~ trait+A10BA+C10AA+Total_C+HDL_C+A10BA+C10AA+Age+PTGENDER+BMI+PTEDUCAT+BIFAST+APOEGrp	0.903329	0.936482	-0.00677604	met ~ trait+A10BA+C10AA+Total_C+HDL_C+A10BA+C10AA+Age+PTGENDER+BMI+PTEDUCAT+BIFAST+APOEGrp	0.751525	0.925005	0.0117196	met ~ trait+A10BA+C10AA+Total_C+HDL_C+A10BA+C10AA+Age+PTGENDER+BMI+PTEDUCAT+BIFAST+APOEGrp	0.684758	0.958478	-0.000459575	met ~trait*time+C10AA+Total_C+HDL_C+C10AA+Age+PTGENDER+BMI+PTEDUCAT+BIFAST+APOEGrp+(1|subject)	0.642806	0.828141	0.00986908	met ~trait+A10BA+C10AA+Total_C+HDL_C+A10BA+C10AA+Age+PTGENDER+BMI+PTEDUCAT+BIFAST+APOEGrp+(1|subject)+(1|time)	0.000409836
TG(20:4_35:3)	Triglycerides	CSF ABETA	A	0.261024	0.541156	0.0235	met ~ trait+C10AA+Total_C+HDL_C+C10AA+Age+PTGENDER+BMI+PTEDUCAT+BIFAST+APOEGrp	0.394586	0.580408	-0.0409817	met ~ trait+C10AA+Total_C+HDL_C+C10AA+Age+PTGENDER+BMI+PTEDUCAT+BIFAST+APOEGrp	0.253715	0.669884	0.0367481	met ~ trait+C10AA+Total_C+HDL_C+C10AA+Age+PTGENDER+BMI+PTEDUCAT+BIFAST+APOEGrp	0.960129	0.983664	5.27e-05	met ~trait*time+C10AA+Total_C+HDL_C+C10AA+Age+PTGENDER+BMI+PTEDUCAT+BIFAST+APOEGrp+(1|subject)	0.43	0.675889	0.0144034	met ~trait+C10AA+Total_C+HDL_C+C10AA+Age+PTGENDER+BMI+PTEDUCAT+BIFAST+APOEGrp+(1|subject)+(1|time)	0.000409836
TG(20:4_36:2)	Triglycerides	CSF ABETA	A	0.144977	0.403068	0.0262828	met ~ trait+A10BA+C10AA+Total_C+HDL_C+A10BA+C10AA+Age+PTGENDER+BMI+PTEDUCAT+BIFAST+APOEGrp	0.667198	0.792493	0.0179051	met ~ trait+A10BA+C10AA+Total_C+HDL_C+A10BA+C10AA+Age+PTGENDER+BMI+PTEDUCAT+BIFAST+APOEGrp	0.786256	0.940533	-0.00764545	met ~ trait+A10BA+C10AA+Total_C+HDL_C+A10BA+C10AA+Age+PTGENDER+BMI+PTEDUCAT+BIFAST+APOEGrp	0.121308	0.927226	-0.00125312	met ~trait*time+A10BA+C10AA+Total_C+HDL_C+A10BA+C10AA+Age+PTGENDER+BMI+PTEDUCAT+BIFAST+APOEGrp+(1|subject)	0.285234	0.544636	0.0169542	met ~trait+A10BA+C10AA+Total_C+HDL_C+A10BA+C10AA+Age+PTGENDER+BMI+PTEDUCAT+BIFAST+APOEGrp+(1|subject)+(1|time)	0.000409836
TG(20:4_36:3)	Triglycerides	CSF ABETA	A	0.610054	0.797642	0.0102541	met ~ trait+A10+A10BA+C10AA+Total_C+HDL_C+A10+A10BA+C10AA+Age+PTGENDER+BMI+PTEDUCAT+BIFAST+APOEGrp	0.882621	0.919666	0.00671636	met ~ trait+A10+A10BA+C10AA+Total_C+HDL_C+A10+A10BA+C10AA+Age+PTGENDER+BMI+PTEDUCAT+BIFAST+APOEGrp	0.692105	0.91022	-0.0129244	met ~ trait+A10+A10BA+C10AA+Total_C+HDL_C+A10+A10BA+C10AA+Age+PTGENDER+BMI+PTEDUCAT+BIFAST+APOEGrp	0.167805	0.927226	-0.00123669	met ~trait*time+A10BA+C10AA+Total_C+HDL_C+A10BA+C10AA+Age+PTGENDER+BMI+PTEDUCAT+BIFAST+APOEGrp+(1|subject)	0.988047	0.993772	-0.000265561	met ~trait+A10+A10BA+C10AA+Total_C+HDL_C+A10+A10BA+C10AA+Age+PTGENDER+BMI+PTEDUCAT+BIFAST+APOEGrp+(1|subject)+(1|time)	0.000409836
TG(20:4_36:4)	Triglycerides	CSF ABETA	A	0.810764	0.935749	0.00579719	met ~ trait+A10BA+Total_C+HDL_C+A10BA+Age+PTGENDER+BMI+PTEDUCAT+BIFAST+APOEGrp	0.622427	0.769792	-0.0279563	met ~ trait+A10BA+Total_C+HDL_C+A10BA+Age+PTGENDER+BMI+PTEDUCAT+BIFAST+APOEGrp	0.842981	0.958336	-0.00759112	met ~ trait+A10BA+Total_C+HDL_C+A10BA+Age+PTGENDER+BMI+PTEDUCAT+BIFAST+APOEGrp	0.234586	0.927226	-0.00132414	met ~trait*time+A10BA+C10AA+Total_C+HDL_C+A10BA+C10AA+Age+PTGENDER+BMI+PTEDUCAT+BIFAST+APOEGrp+(1|subject)	0.60827	0.79931	-0.010921	met ~trait+A10BA+Total_C+HDL_C+A10BA+Age+PTGENDER+BMI+PTEDUCAT+BIFAST+APOEGrp+(1|subject)+(1|time)	0.000409836
TG(20:4_36:5)	Triglycerides	CSF ABETA	A	0.344924	0.601833	0.023013	met ~ trait+A10BA+Total_C+HDL_C+A10BA+Age+PTGENDER+BMI+PTEDUCAT+BIFAST+APOEGrp	0.799051	0.874273	-0.0144754	met ~ trait+A10BA+Total_C+HDL_C+A10BA+Age+PTGENDER+BMI+PTEDUCAT+BIFAST+APOEGrp	0.716798	0.91022	0.0135127	met ~ trait+A10BA+Total_C+HDL_C+A10BA+Age+PTGENDER+BMI+PTEDUCAT+BIFAST+APOEGrp	0.665171	0.958478	-0.000525783	met ~trait*time+C10AA+Total_C+HDL_C+C10AA+Age+PTGENDER+BMI+PTEDUCAT+BIFAST+APOEGrp+(1|subject)	0.773088	0.88517	0.00613542	met ~trait+A10BA+Total_C+HDL_C+A10BA+Age+PTGENDER+BMI+PTEDUCAT+BIFAST+APOEGrp+(1|subject)+(1|time)	0.000409836
TG(20:5_34:0)	Triglycerides	CSF ABETA	A	0.118099	0.367335	0.0545903	met ~ trait+C10AA+C10AX06+Total_C+HDL_C+C10AA+C10AX06+Age+PTGENDER+BMI+PTEDUCAT+BIFAST+APOEGrp	0.719389	0.823554	-0.0302055	met ~ trait+C10AA+C10AX06+Total_C+HDL_C+C10AA+C10AX06+Age+PTGENDER+BMI+PTEDUCAT+BIFAST+APOEGrp	0.624366	0.881446	0.0262006	met ~ trait+C10AA+C10AX06+Total_C+HDL_C+C10AA+C10AX06+Age+PTGENDER+BMI+PTEDUCAT+BIFAST+APOEGrp	0.502972	0.958478	-0.00114211	met ~trait*time+C10AA+C10AX06+Total_C+HDL_C+C10AA+C10AX06+Age+PTGENDER+BMI+PTEDUCAT+BIFAST+APOEGrp+(1|subject)	0.213757	0.454519	0.0379943	met ~trait+C10AA+C10AX06+Total_C+HDL_C+C10AA+C10AX06+Age+PTGENDER+BMI+PTEDUCAT+BIFAST+APOEGrp+(1|subject)+(1|time)	0.000409836
TG(20:5_34:1)	Triglycerides	CSF ABETA	A	0.143415	0.400929	0.048233	met ~ trait+C10AA+C10AX06+Total_C+HDL_C+C10AA+C10AX06+Age+PTGENDER+BMI+PTEDUCAT+BIFAST+APOEGrp	0.654814	0.790744	-0.0352604	met ~ trait+C10AA+C10AX06+Total_C+HDL_C+C10AA+C10AX06+Age+PTGENDER+BMI+PTEDUCAT+BIFAST+APOEGrp	0.941632	0.982734	0.0037433	met ~ trait+C10AA+C10AX06+Total_C+HDL_C+C10AA+C10AX06+Age+PTGENDER+BMI+PTEDUCAT+BIFAST+APOEGrp	0.374983	0.943988	-0.00139802	met ~trait*time+C10AA+C10AX06+Total_C+HDL_C+C10AA+C10AX06+Age+PTGENDER+BMI+PTEDUCAT+BIFAST+APOEGrp+(1|subject)	0.38373	0.641907	0.0251709	met ~trait+C10AA+C10AX06+Total_C+HDL_C+C10AA+C10AX06+Age+PTGENDER+BMI+PTEDUCAT+BIFAST+APOEGrp+(1|subject)+(1|time)	0.000409836
TG(20:5_34:2)	Triglycerides	CSF ABETA	A	0.477208	0.709712	0.0228875	met ~ trait+C10AA+C10AX06+Total_C+HDL_C+C10AA+C10AX06+Age+PTGENDER+BMI+PTEDUCAT+BIFAST+APOEGrp	0.359446	0.557913	-0.0699878	met ~ trait+C10AA+C10AX06+Total_C+HDL_C+C10AA+C10AX06+Age+PTGENDER+BMI+PTEDUCAT+BIFAST+APOEGrp	0.793092	0.944185	-0.0134107	met ~ trait+C10AA+C10AX06+Total_C+HDL_C+C10AA+C10AX06+Age+PTGENDER+BMI+PTEDUCAT+BIFAST+APOEGrp	0.2638	0.927226	-0.00177319	met ~trait*time+C10AA+C10AX06+Total_C+HDL_C+C10AA+C10AX06+Age+PTGENDER+BMI+PTEDUCAT+BIFAST+APOEGrp+(1|subject)	0.924964	0.96105	-0.00266501	met ~trait+C10AA+C10AX06+Total_C+HDL_C+C10AA+C10AX06+Age+PTGENDER+BMI+PTEDUCAT+BIFAST+APOEGrp+(1|subject)+(1|time)	0.000409836
TG(20:5_36:2)	Triglycerides	CSF ABETA	A	0.528144	0.748574	0.018905	met ~ trait+C10AA+C10AX06+Total_C+HDL_C+C10AA+C10AX06+Age+PTGENDER+BMI+PTEDUCAT+BIFAST+APOEGrp	0.663509	0.791829	-0.0306125	met ~ trait+C10AA+C10AX06+Total_C+HDL_C+C10AA+C10AX06+Age+PTGENDER+BMI+PTEDUCAT+BIFAST+APOEGrp	0.447212	0.798761	-0.0358825	met ~ trait+C10AA+C10AX06+Total_C+HDL_C+C10AA+C10AX06+Age+PTGENDER+BMI+PTEDUCAT+BIFAST+APOEGrp	0.071224	0.927226	-0.00258787	met ~trait*time+C10AA+C10AX06+Total_C+HDL_C+C10AA+C10AX06+Age+PTGENDER+BMI+PTEDUCAT+BIFAST+APOEGrp+(1|subject)	0.773212	0.88517	-0.00757703	met ~trait+C10AA+C10AX06+Total_C+HDL_C+C10AA+C10AX06+Age+PTGENDER+BMI+PTEDUCAT+BIFAST+APOEGrp+(1|subject)+(1|time)	0.000409836
TG(20:5_36:3)	Triglycerides	CSF ABETA	A	0.835377	0.943577	-0.00655326	met ~ trait+C10AX06+Total_C+HDL_C+C10AX06+Age+PTGENDER+BMI+PTEDUCAT+BIFAST+APOEGrp	0.351314	0.552066	-0.066385	met ~ trait+C10AX06+Total_C+HDL_C+C10AX06+Age+PTGENDER+BMI+PTEDUCAT+BIFAST+APOEGrp	0.339596	0.743877	-0.0474355	met ~ trait+C10AX06+Total_C+HDL_C+C10AX06+Age+PTGENDER+BMI+PTEDUCAT+BIFAST+APOEGrp	0.0816077	0.927226	-0.00263722	met ~trait*time+C10AA+C10AX06+Total_C+HDL_C+C10AA+C10AX06+Age+PTGENDER+BMI+PTEDUCAT+BIFAST+APOEGrp+(1|subject)	0.21343	0.454519	-0.0342645	met ~trait+C10AX06+Total_C+HDL_C+C10AX06+Age+PTGENDER+BMI+PTEDUCAT+BIFAST+APOEGrp+(1|subject)+(1|time)	0.000409836
TG(22:2_32:4)	Triglycerides	CSF ABETA	A	0.155279	0.412249	-0.0359193	met ~ trait+Total_C+HDL_C+Age+PTGENDER+BMI+PTEDUCAT+BIFAST+APOEGrp	0.0623419	0.227395	-0.10084	met ~ trait+Total_C+HDL_C+Age+PTGENDER+BMI+PTEDUCAT+BIFAST+APOEGrp	0.349014	0.750622	-0.0383165	met ~ trait+Total_C+HDL_C+Age+PTGENDER+BMI+PTEDUCAT+BIFAST+APOEGrp	0.486819	0.958478	-0.000932807	met ~trait*time+Total_C+HDL_C+Age+PTGENDER+BMI+PTEDUCAT+BIFAST+APOEGrp+(1|subject)	0.027076	0.148927	-0.0487218	met ~trait+Total_C+HDL_C+Age+PTGENDER+BMI+PTEDUCAT+BIFAST+APOEGrp+(1|subject)+(1|time)	0.000409836
TG(22:4_32:0)	Triglycerides	CSF ABETA	A	0.0103952	0.134871	0.0861928	met ~ trait+A10BA+C10AB+R06A+Total_C+HDL_C+A10BA+C10AB+R06A+Age+PTGENDER+BMI+PTEDUCAT+BIFAST+APOEGrp	0.883316	0.919666	-0.0111651	met ~ trait+A10BA+C10AB+R06A+Total_C+HDL_C+A10BA+C10AB+R06A+Age+PTGENDER+BMI+PTEDUCAT+BIFAST+APOEGrp	0.253627	0.669884	0.0599233	met ~ trait+A10BA+C10AB+R06A+Total_C+HDL_C+A10BA+C10AB+R06A+Age+PTGENDER+BMI+PTEDUCAT+BIFAST+APOEGrp	0.730157	0.958478	0.000563554	met ~trait*time+C10AB+Total_C+HDL_C+C10AB+Age+PTGENDER+BMI+PTEDUCAT+BIFAST+APOEGrp+(1|subject)	0.0160475	0.129553	0.0711832	met ~trait+A10BA+C10AB+R06A+Total_C+HDL_C+A10BA+C10AB+R06A+Age+PTGENDER+BMI+PTEDUCAT+BIFAST+APOEGrp+(1|subject)+(1|time)	0.000409836
TG(22:4_32:2)	Triglycerides	CSF ABETA	A	0.0956967	0.341348	0.0290584	met ~ trait+A10BA+Total_C+HDL_C+A10BA+Age+PTGENDER+BMI+PTEDUCAT+BIFAST+APOEGrp	0.0702939	0.238645	-0.076715	met ~ trait+A10BA+Total_C+HDL_C+A10BA+Age+PTGENDER+BMI+PTEDUCAT+BIFAST+APOEGrp	0.319627	0.725252	0.0255857	met ~ trait+A10BA+Total_C+HDL_C+A10BA+Age+PTGENDER+BMI+PTEDUCAT+BIFAST+APOEGrp	0.473871	0.958478	-0.000676052	met ~trait*time+Total_C+HDL_C+Age+PTGENDER+BMI+PTEDUCAT+BIFAST+APOEGrp+(1|subject)	0.35374	0.610895	0.0139684	met ~trait+A10BA+Total_C+HDL_C+A10BA+Age+PTGENDER+BMI+PTEDUCAT+BIFAST+APOEGrp+(1|subject)+(1|time)	0.000409836
TG(22:4_34:2)	Triglycerides	CSF ABETA	A	0.305769	0.577933	0.0253403	met ~ trait+Total_C+HDL_C+Age+PTGENDER+BMI+PTEDUCAT+BIFAST+APOEGrp	0.217128	0.416162	-0.0672481	met ~ trait+Total_C+HDL_C+Age+PTGENDER+BMI+PTEDUCAT+BIFAST+APOEGrp	0.706092	0.91022	0.0142219	met ~ trait+Total_C+HDL_C+Age+PTGENDER+BMI+PTEDUCAT+BIFAST+APOEGrp	0.709016	0.958478	-0.000412435	met ~trait*time+A10BA+C10AB+Total_C+HDL_C+A10BA+C10AB+Age+PTGENDER+BMI+PTEDUCAT+BIFAST+APOEGrp+(1|subject)	0.475007	0.711104	0.01542	met ~trait+Total_C+HDL_C+Age+PTGENDER+BMI+PTEDUCAT+BIFAST+APOEGrp+(1|subject)+(1|time)	0.000409836
TG(22:5_32:0)	Triglycerides	CSF ABETA	A	0.00286922	0.0790198	0.0847801	met ~ trait+C10AB+Total_C+HDL_C+C10AB+Age+PTGENDER+BMI+PTEDUCAT+BIFAST+APOEGrp	0.892277	0.927089	-0.00862403	met ~ trait+C10AB+Total_C+HDL_C+C10AB+Age+PTGENDER+BMI+PTEDUCAT+BIFAST+APOEGrp	0.106084	0.649344	0.0733088	met ~ trait+C10AB+Total_C+HDL_C+C10AB+Age+PTGENDER+BMI+PTEDUCAT+BIFAST+APOEGrp	0.896139	0.983664	0.000168727	met ~trait*time+C10AB+Total_C+HDL_C+C10AB+Age+PTGENDER+BMI+PTEDUCAT+BIFAST+APOEGrp+(1|subject)	0.00285151	0.0737264	0.0747302	met ~trait+C10AB+Total_C+HDL_C+C10AB+Age+PTGENDER+BMI+PTEDUCAT+BIFAST+APOEGrp+(1|subject)+(1|time)	0.000409836
TG(22:5_32:1)	Triglycerides	CSF ABETA	A	0.0291851	0.199563	0.0645975	met ~ trait+C10AB+Total_C+HDL_C+C10AB+Age+PTGENDER+BMI+PTEDUCAT+BIFAST+APOEGrp	0.707751	0.816358	-0.0256497	met ~ trait+C10AB+Total_C+HDL_C+C10AB+Age+PTGENDER+BMI+PTEDUCAT+BIFAST+APOEGrp	0.194595	0.660042	0.060518	met ~ trait+C10AB+Total_C+HDL_C+C10AB+Age+PTGENDER+BMI+PTEDUCAT+BIFAST+APOEGrp	0.900602	0.983664	-0.000172115	met ~trait*time+C10AB+Total_C+HDL_C+C10AB+Age+PTGENDER+BMI+PTEDUCAT+BIFAST+APOEGrp+(1|subject)	0.0508426	0.207405	0.0509016	met ~trait+C10AB+Total_C+HDL_C+C10AB+Age+PTGENDER+BMI+PTEDUCAT+BIFAST+APOEGrp+(1|subject)+(1|time)	0.000409836
TG(22:5_34:1)	Triglycerides	CSF ABETA	A	0.0451071	0.2329	0.0464039	met ~ trait+Total_C+HDL_C+Age+PTGENDER+BMI+PTEDUCAT+BIFAST+APOEGrp	0.641792	0.784413	-0.0237331	met ~ trait+Total_C+HDL_C+Age+PTGENDER+BMI+PTEDUCAT+BIFAST+APOEGrp	0.598868	0.872206	0.0189843	met ~ trait+Total_C+HDL_C+Age+PTGENDER+BMI+PTEDUCAT+BIFAST+APOEGrp	0.311732	0.927226	-0.00108511	met ~trait*time+C10AX06+Total_C+HDL_C+C10AX06+Age+PTGENDER+BMI+PTEDUCAT+BIFAST+APOEGrp+(1|subject)	0.110514	0.333408	0.0323524	met ~trait+Total_C+HDL_C+Age+PTGENDER+BMI+PTEDUCAT+BIFAST+APOEGrp+(1|subject)+(1|time)	0.000409836
TG(22:5_34:2)	Triglycerides	CSF ABETA	A	0.261548	0.541156	0.0248484	met ~ trait+Total_C+HDL_C+Age+PTGENDER+BMI+PTEDUCAT+BIFAST+APOEGrp	0.426473	0.614801	-0.0383908	met ~ trait+Total_C+HDL_C+Age+PTGENDER+BMI+PTEDUCAT+BIFAST+APOEGrp	0.865815	0.962862	0.00593088	met ~ trait+Total_C+HDL_C+Age+PTGENDER+BMI+PTEDUCAT+BIFAST+APOEGrp	0.212909	0.927226	-0.00134149	met ~trait*time+C10AX06+Total_C+HDL_C+C10AX06+Age+PTGENDER+BMI+PTEDUCAT+BIFAST+APOEGrp+(1|subject)	0.563967	0.774766	0.0111929	met ~trait+Total_C+HDL_C+Age+PTGENDER+BMI+PTEDUCAT+BIFAST+APOEGrp+(1|subject)+(1|time)	0.000409836
TG(22:5_34:3)	Triglycerides	CSF ABETA	A	0.74095	0.89909	0.00759855	met ~ trait+Total_C+HDL_C+Age+PTGENDER+BMI+PTEDUCAT+BIFAST+APOEGrp	0.278887	0.48661	-0.0543247	met ~ trait+Total_C+HDL_C+Age+PTGENDER+BMI+PTEDUCAT+BIFAST+APOEGrp	0.82064	0.954584	0.00788769	met ~ trait+Total_C+HDL_C+Age+PTGENDER+BMI+PTEDUCAT+BIFAST+APOEGrp	0.200728	0.927226	-0.00144831	met ~trait*time+C10AX06+Total_C+HDL_C+C10AX06+Age+PTGENDER+BMI+PTEDUCAT+BIFAST+APOEGrp+(1|subject)	0.730427	0.872447	-0.00684359	met ~trait+Total_C+HDL_C+Age+PTGENDER+BMI+PTEDUCAT+BIFAST+APOEGrp+(1|subject)+(1|time)	0.000409836
TG(22:6_32:0)	Triglycerides	CSF ABETA	A	0.00309142	0.0790198	0.122004	met ~ trait+C10AX06+Total_C+HDL_C+C10AX06+Age+PTGENDER+BMI+PTEDUCAT+BIFAST+APOEGrp	0.816295	0.880694	0.0244251	met ~ trait+C10AX06+Total_C+HDL_C+C10AX06+Age+PTGENDER+BMI+PTEDUCAT+BIFAST+APOEGrp	0.0933314	0.649344	0.113601	met ~ trait+C10AX06+Total_C+HDL_C+C10AX06+Age+PTGENDER+BMI+PTEDUCAT+BIFAST+APOEGrp	0.563341	0.958478	-0.00103524	met ~trait*time+C10AX06+Total_C+HDL_C+C10AX06+Age+PTGENDER+BMI+PTEDUCAT+BIFAST+APOEGrp+(1|subject)	0.00688817	0.0895901	0.0994372	met ~trait+C10AX06+Total_C+HDL_C+C10AX06+Age+PTGENDER+BMI+PTEDUCAT+BIFAST+APOEGrp+(1|subject)+(1|time)	0.000409836
TG(22:6_32:1)	Triglycerides	CSF ABETA	A	0.0152759	0.159264	0.10012	met ~ trait+C10AX06+Total_C+HDL_C+C10AX06+Age+PTGENDER+BMI+PTEDUCAT+BIFAST+APOEGrp	0.998837	0.998837	0.000154672	met ~ trait+C10AX06+Total_C+HDL_C+C10AX06+Age+PTGENDER+BMI+PTEDUCAT+BIFAST+APOEGrp	0.200706	0.660042	0.0854191	met ~ trait+C10AX06+Total_C+HDL_C+C10AX06+Age+PTGENDER+BMI+PTEDUCAT+BIFAST+APOEGrp	0.428447	0.958478	-0.0014374	met ~trait*time+C10AX06+Total_C+HDL_C+C10AX06+Age+PTGENDER+BMI+PTEDUCAT+BIFAST+APOEGrp+(1|subject)	0.0593234	0.224012	0.0693808	met ~trait+C10AX06+Total_C+HDL_C+C10AX06+Age+PTGENDER+BMI+PTEDUCAT+BIFAST+APOEGrp+(1|subject)+(1|time)	0.000409836
TG(22:6_34:1)	Triglycerides	CSF ABETA	A	0.0121488	0.142961	0.0910966	met ~ trait+C10AX06+Total_C+HDL_C+C10AX06+Age+PTGENDER+BMI+PTEDUCAT+BIFAST+APOEGrp	0.673653	0.797111	0.0380342	met ~ trait+C10AX06+Total_C+HDL_C+C10AX06+Age+PTGENDER+BMI+PTEDUCAT+BIFAST+APOEGrp	0.405663	0.789474	0.0478356	met ~ trait+C10AX06+Total_C+HDL_C+C10AX06+Age+PTGENDER+BMI+PTEDUCAT+BIFAST+APOEGrp	0.096583	0.927226	-0.00250452	met ~trait*time+C10AX06+Total_C+HDL_C+C10AX06+Age+PTGENDER+BMI+PTEDUCAT+BIFAST+APOEGrp+(1|subject)	0.0617248	0.227976	0.0598356	met ~trait+C10AX06+Total_C+HDL_C+C10AX06+Age+PTGENDER+BMI+PTEDUCAT+BIFAST+APOEGrp+(1|subject)+(1|time)	0.000409836
TG(22:6_34:2)	Triglycerides	CSF ABETA	A	0.0579428	0.259461	0.0663287	met ~ trait+C10AX06+Total_C+HDL_C+C10AX06+Age+PTGENDER+BMI+PTEDUCAT+BIFAST+APOEGrp	0.97711	0.984896	0.00251741	met ~ trait+C10AX06+Total_C+HDL_C+C10AX06+Age+PTGENDER+BMI+PTEDUCAT+BIFAST+APOEGrp	0.648114	0.898481	0.0256989	met ~ trait+C10AX06+Total_C+HDL_C+C10AX06+Age+PTGENDER+BMI+PTEDUCAT+BIFAST+APOEGrp	0.0513798	0.927226	-0.00297275	met ~trait*time+C10AX06+Total_C+HDL_C+C10AX06+Age+PTGENDER+BMI+PTEDUCAT+BIFAST+APOEGrp+(1|subject)	0.255931	0.521675	0.0353237	met ~trait+C10AX06+Total_C+HDL_C+C10AX06+Age+PTGENDER+BMI+PTEDUCAT+BIFAST+APOEGrp+(1|subject)+(1|time)	0.000409836
TG(22:6_34:3)	Triglycerides	CSF ABETA	A	0.186532	0.449452	0.0500951	met ~ trait+C10AX06+Total_C+HDL_C+C10AX06+Age+PTGENDER+BMI+PTEDUCAT+BIFAST+APOEGrp	0.807573	0.876799	-0.0228169	met ~ trait+C10AX06+Total_C+HDL_C+C10AX06+Age+PTGENDER+BMI+PTEDUCAT+BIFAST+APOEGrp	0.751263	0.925005	0.018998	met ~ trait+C10AX06+Total_C+HDL_C+C10AX06+Age+PTGENDER+BMI+PTEDUCAT+BIFAST+APOEGrp	0.0535573	0.927226	-0.00327882	met ~trait*time+C10AX06+Total_C+HDL_C+C10AX06+Age+PTGENDER+BMI+PTEDUCAT+BIFAST+APOEGrp+(1|subject)	0.658511	0.831047	0.0148148	met ~trait+C10AX06+Total_C+HDL_C+C10AX06+Age+PTGENDER+BMI+PTEDUCAT+BIFAST+APOEGrp+(1|subject)+(1|time)	0.000409836
Thr	Amino acids	CSF ABETA	A	0.00529186	0.102988	-0.0309681	met ~ trait+Age+PTGENDER+BMI+PTEDUCAT+BIFAST+APOEGrp	0.166468	0.366229	-0.0386025	met ~ trait+Age+PTGENDER+BMI+PTEDUCAT+BIFAST+APOEGrp	0.220782	0.664498	0.0223673	met ~ trait+Age+PTGENDER+BMI+PTEDUCAT+BIFAST+APOEGrp	0.348362	0.927226	0.000559954	met ~trait*time+Age+PTGENDER+BMI+PTEDUCAT+BIFAST+APOEGrp+(1|subject)	0.0211321	0.142854	-0.0230381	met ~trait+Age+PTGENDER+BMI+PTEDUCAT+BIFAST+APOEGrp+(1|subject)+(1|time)	0.000409836
TMAO	Amine oxides	CSF ABETA	A	0.0385126	0.226597	-0.0680115	met ~ trait+Age+PTGENDER+BMI+PTEDUCAT+BIFAST+APOEGrp	0.0288166	0.177819	-0.167374	met ~ trait+Age+PTGENDER+BMI+PTEDUCAT+BIFAST+APOEGrp	0.206739	0.660042	-0.0641364	met ~ trait+Age+PTGENDER+BMI+PTEDUCAT+BIFAST+APOEGrp	0.287792	0.927226	-0.00207569	met ~trait*time+Age+PTGENDER+BMI+PTEDUCAT+BIFAST+APOEGrp+(1|subject)	0.00598082	0.0895901	-0.0769611	met ~trait+Age+PTGENDER+BMI+PTEDUCAT+BIFAST+APOEGrp+(1|subject)+(1|time)	0.000409836
TMCA	Bile acids	CSF ABETA	A	0.0800709	0.319023	-0.071325	met ~ trait+Total_C+HDL_C+Age+PTGENDER+BMI+PTEDUCAT+BIFAST+APOEGrp	0.532689	0.707455	-0.0717461	met ~ trait+Total_C+HDL_C+Age+PTGENDER+BMI+PTEDUCAT+BIFAST+APOEGrp	0.453062	0.798761	0.0519357	met ~ trait+Total_C+HDL_C+Age+PTGENDER+BMI+PTEDUCAT+BIFAST+APOEGrp	0.00555912	0.927226	0.00625698	met ~trait*time+Total_C+HDL_C+Age+PTGENDER+BMI+PTEDUCAT+BIFAST+APOEGrp+(1|subject)	0.516568	0.732167	-0.0242871	met ~trait+Total_C+HDL_C+Age+PTGENDER+BMI+PTEDUCAT+BIFAST+APOEGrp+(1|subject)+(1|time)	0.000409836
Trigonelline	Alkaloids	CSF ABETA	A	0.84699	0.944002	0.00758012	met ~ trait+Age+PTGENDER+BMI+PTEDUCAT+BIFAST+APOEGrp	0.66628	0.792493	-0.0367525	met ~ trait+Age+PTGENDER+BMI+PTEDUCAT+BIFAST+APOEGrp	0.276145	0.69173	0.0637045	met ~ trait+Age+PTGENDER+BMI+PTEDUCAT+BIFAST+APOEGrp	0.511957	0.958478	0.00146589	met ~trait*time+Age+PTGENDER+BMI+PTEDUCAT+BIFAST+APOEGrp+(1|subject)	0.662593	0.831941	0.0144811	met ~trait+Age+PTGENDER+BMI+PTEDUCAT+BIFAST+APOEGrp+(1|subject)+(1|time)	0.000409836
Trp	Amino acids	CSF ABETA	A	0.0481072	0.237764	-0.0196965	met ~ trait+M01AE+Age+PTGENDER+BMI+PTEDUCAT+BIFAST+APOEGrp	0.302711	0.505291	-0.0243465	met ~ trait+M01AE+Age+PTGENDER+BMI+PTEDUCAT+BIFAST+APOEGrp	0.100408	0.649344	0.0264807	met ~ trait+M01AE+Age+PTGENDER+BMI+PTEDUCAT+BIFAST+APOEGrp	0.0944088	0.927226	0.000944694	met ~trait*time+M01AE+Age+PTGENDER+BMI+PTEDUCAT+BIFAST+APOEGrp+(1|subject)	0.219522	0.462826	-0.0107895	met ~trait+M01AE+Age+PTGENDER+BMI+PTEDUCAT+BIFAST+APOEGrp+(1|subject)+(1|time)	0.000409836
TrpBetaine	Amino acid related	CSF ABETA	A	0.122703	0.367335	0.079046	met ~ trait+Age+PTGENDER+BMI+PTEDUCAT+BIFAST+APOEGrp	0.612967	0.765831	0.0657775	met ~ trait+Age+PTGENDER+BMI+PTEDUCAT+BIFAST+APOEGrp	0.104255	0.649344	0.137694	met ~ trait+Age+PTGENDER+BMI+PTEDUCAT+BIFAST+APOEGrp	0.402985	0.958478	0.00192091	met ~trait*time+Age+PTGENDER+BMI+PTEDUCAT+BIFAST+APOEGrp+(1|subject)	0.134585	0.360318	0.0691531	met ~trait+Age+PTGENDER+BMI+PTEDUCAT+BIFAST+APOEGrp+(1|subject)+(1|time)	0.000409836
Tyr	Amino acids	CSF ABETA	A	0.857109	0.946937	-0.00194102	met ~ trait+Age+PTGENDER+BMI+PTEDUCAT+BIFAST+APOEGrp	0.758803	0.849063	0.00747382	met ~ trait+Age+PTGENDER+BMI+PTEDUCAT+BIFAST+APOEGrp	0.204004	0.660042	0.0222587	met ~ trait+Age+PTGENDER+BMI+PTEDUCAT+BIFAST+APOEGrp	0.635464	0.958478	0.000263109	met ~trait*time+Age+PTGENDER+BMI+PTEDUCAT+BIFAST+APOEGrp+(1|subject)	0.856763	0.92587	0.00173076	met ~trait+Age+PTGENDER+BMI+PTEDUCAT+BIFAST+APOEGrp+(1|subject)+(1|time)	0.000409836
Val	Amino acids	CSF ABETA	A	0.931828	0.972175	-0.000759179	met ~ trait+Age+PTGENDER+BMI+PTEDUCAT+BIFAST+APOEGrp	0.801704	0.874273	0.00470051	met ~ trait+Age+PTGENDER+BMI+PTEDUCAT+BIFAST+APOEGrp	0.0905107	0.649344	0.0246992	met ~ trait+Age+PTGENDER+BMI+PTEDUCAT+BIFAST+APOEGrp	0.639208	0.958478	0.000239966	met ~trait*time+Age+PTGENDER+BMI+PTEDUCAT+BIFAST+APOEGrp+(1|subject)	0.675249	0.836719	0.00321873	met ~trait+Age+PTGENDER+BMI+PTEDUCAT+BIFAST+APOEGrp+(1|subject)+(1|time)	0.000409836
Xanthine	Nucleobases and related	CSF ABETA	A	0.334107	0.596921	-0.0210617	met ~ trait+Age+PTGENDER+BMI+PTEDUCAT+BIFAST+APOEGrp	0.380339	0.571073	0.0421909	met ~ trait+Age+PTGENDER+BMI+PTEDUCAT+BIFAST+APOEGrp	0.434312	0.798761	0.0264817	met ~ trait+Age+PTGENDER+BMI+PTEDUCAT+BIFAST+APOEGrp	0.0898397	0.927226	0.00194422	met ~trait*time+Age+PTGENDER+BMI+PTEDUCAT+BIFAST+APOEGrp+(1|subject)	0.801062	0.895551	-0.00478327	met ~trait+Age+PTGENDER+BMI+PTEDUCAT+BIFAST+APOEGrp+(1|subject)+(1|time)	0.000409836
1-Met-His	Amino acid related	CSF pTau	T	0.593647	0.833763	0.012361	met ~ trait+C03AA+C03EA+Age+PTGENDER+BMI+PTEDUCAT+BIFAST+APOEGrp	0.510831	0.986502	0.0367162	met ~ trait+C03AA+C03EA+Age+PTGENDER+BMI+PTEDUCAT+BIFAST+APOEGrp	0.342733	0.999468	-0.0385294	met ~ trait+C03AA+C03EA+Age+PTGENDER+BMI+PTEDUCAT+BIFAST+APOEGrp	0.454248	0.998269	-0.000891565	met ~trait*time+Age+PTGENDER+BMI+PTEDUCAT+BIFAST+APOEGrp+(1|subject)	0.620363	0.828242	0.0106659	met ~trait+C03AA+C03EA+Age+PTGENDER+BMI+PTEDUCAT+BIFAST+APOEGrp+(1|subject)+(1|time)	0.000409836
3-IAA	Indoles and derivatives	CSF pTau	T	0.560543	0.824519	0.0197316	met ~ trait+M01AE+Age+PTGENDER+BMI+PTEDUCAT+BIFAST+APOEGrp	0.767079	0.986502	-0.0209049	met ~ trait+M01AE+Age+PTGENDER+BMI+PTEDUCAT+BIFAST+APOEGrp	0.994829	0.999468	0.00036499	met ~ trait+M01AE+Age+PTGENDER+BMI+PTEDUCAT+BIFAST+APOEGrp	0.821654	0.998269	0.000459559	met ~trait*time+Age+PTGENDER+BMI+PTEDUCAT+BIFAST+APOEGrp+(1|subject)	0.517877	0.79168	0.0192514	met ~trait+M01AE+Age+PTGENDER+BMI+PTEDUCAT+BIFAST+APOEGrp+(1|subject)+(1|time)	0.000409836
3-IPA	Indoles and derivatives	CSF pTau	T	0.0555911	0.323323	-0.0950132	met ~ trait+A10BA+M01AE+Age+PTGENDER+BMI+PTEDUCAT+BIFAST+APOEGrp	0.777326	0.986502	0.0287066	met ~ trait+A10BA+M01AE+Age+PTGENDER+BMI+PTEDUCAT+BIFAST+APOEGrp	0.354964	0.999468	0.075925	met ~ trait+A10BA+M01AE+Age+PTGENDER+BMI+PTEDUCAT+BIFAST+APOEGrp	0.119902	0.998269	0.00436835	met ~trait*time+A10BA+Age+PTGENDER+BMI+PTEDUCAT+BIFAST+APOEGrp+(1|subject)	0.102425	0.406743	-0.0718559	met ~trait+A10BA+M01AE+Age+PTGENDER+BMI+PTEDUCAT+BIFAST+APOEGrp+(1|subject)+(1|time)	0.000409836
3-Met-His	Amino acid related	CSF pTau	T	0.918038	0.971778	-0.00829247	met ~ trait+Age+PTGENDER+BMI+PTEDUCAT+BIFAST+APOEGrp	0.82155	0.986502	0.0415861	met ~ trait+Age+PTGENDER+BMI+PTEDUCAT+BIFAST+APOEGrp	0.669867	0.999468	-0.0592947	met ~ trait+Age+PTGENDER+BMI+PTEDUCAT+BIFAST+APOEGrp	0.833629	0.998269	0.00111248	met ~trait*time+Age+PTGENDER+BMI+PTEDUCAT+BIFAST+APOEGrp+(1|subject)	0.991358	0.999837	0.000759979	met ~trait+Age+PTGENDER+BMI+PTEDUCAT+BIFAST+APOEGrp+(1|subject)+(1|time)	0.000409836
AABA	Amino acid related	CSF pTau	T	0.745142	0.906054	-0.00766648	met ~ trait+A10BA+Age+PTGENDER+BMI+PTEDUCAT+BIFAST+APOEGrp	0.0265506	0.986502	-0.116532	met ~ trait+A10BA+Age+PTGENDER+BMI+PTEDUCAT+BIFAST+APOEGrp	0.548948	0.999468	-0.0227968	met ~ trait+A10BA+Age+PTGENDER+BMI+PTEDUCAT+BIFAST+APOEGrp	0.239406	0.998269	-0.00165358	met ~trait*time+Age+PTGENDER+BMI+PTEDUCAT+BIFAST+APOEGrp+(1|subject)	0.159275	0.448305	-0.0290625	met ~trait+A10BA+Age+PTGENDER+BMI+PTEDUCAT+BIFAST+APOEGrp+(1|subject)+(1|time)	0.000409836
ADMA	Amino acid related	CSF pTau	T	0.03581	0.24015	0.0249584	met ~ trait+Age+PTGENDER+BMI+PTEDUCAT+BIFAST+APOEGrp	0.298173	0.986502	-0.0287597	met ~ trait+Age+PTGENDER+BMI+PTEDUCAT+BIFAST+APOEGrp	0.461347	0.999468	0.0136576	met ~ trait+Age+PTGENDER+BMI+PTEDUCAT+BIFAST+APOEGrp	0.232835	0.998269	-0.000789554	met ~trait*time+Age+PTGENDER+BMI+PTEDUCAT+BIFAST+APOEGrp+(1|subject)	0.0748454	0.372662	0.018867	met ~trait+Age+PTGENDER+BMI+PTEDUCAT+BIFAST+APOEGrp+(1|subject)+(1|time)	0.000409836
Ala	Amino acids	CSF pTau	T	0.411388	0.708916	0.0130324	met ~ trait+Age+PTGENDER+BMI+PTEDUCAT+BIFAST+APOEGrp	0.531475	0.986502	-0.0227304	met ~ trait+Age+PTGENDER+BMI+PTEDUCAT+BIFAST+APOEGrp	0.0818643	0.999468	0.0473563	met ~ trait+Age+PTGENDER+BMI+PTEDUCAT+BIFAST+APOEGrp	0.898713	0.998269	-0.000113319	met ~trait*time+Age+PTGENDER+BMI+PTEDUCAT+BIFAST+APOEGrp+(1|subject)	0.44926	0.742893	0.0108867	met ~trait+Age+PTGENDER+BMI+PTEDUCAT+BIFAST+APOEGrp+(1|subject)+(1|time)	0.000409836
alpha-AAA	Amino acid related	CSF pTau	T	0.0020506	0.121714	-0.0871346	met ~ trait+C10AA+N02BA+Age+PTGENDER+BMI+PTEDUCAT+BIFAST+APOEGrp	0.896598	0.986502	0.00773698	met ~ trait+C10AA+N02BA+Age+PTGENDER+BMI+PTEDUCAT+BIFAST+APOEGrp	0.736204	0.999468	-0.0151136	met ~ trait+C10AA+N02BA+Age+PTGENDER+BMI+PTEDUCAT+BIFAST+APOEGrp	0.0703142	0.998269	0.00287186	met ~trait*time+C10AA+N02BA+Age+PTGENDER+BMI+PTEDUCAT+BIFAST+APOEGrp+(1|subject)	0.00443249	0.149804	-0.0700156	met ~trait+C10AA+N02BA+Age+PTGENDER+BMI+PTEDUCAT+BIFAST+APOEGrp+(1|subject)+(1|time)	0.000409836
Arg	Amino acids	CSF pTau	T	0.15071	0.446719	0.0199158	met ~ trait+A10BA+Age+PTGENDER+BMI+PTEDUCAT+BIFAST+APOEGrp	0.193707	0.986502	0.0372172	met ~ trait+A10BA+Age+PTGENDER+BMI+PTEDUCAT+BIFAST+APOEGrp	0.263214	0.999468	0.0233771	met ~ trait+A10BA+Age+PTGENDER+BMI+PTEDUCAT+BIFAST+APOEGrp	0.499165	0.998269	0.000514278	met ~trait*time+A10BA+Age+PTGENDER+BMI+PTEDUCAT+BIFAST+APOEGrp+(1|subject)	0.0436308	0.333247	0.024428	met ~trait+A10BA+Age+PTGENDER+BMI+PTEDUCAT+BIFAST+APOEGrp+(1|subject)+(1|time)	0.000409836
Asn	Amino acids	CSF pTau	T	0.0128364	0.16238	0.0304709	met ~ trait+Age+PTGENDER+BMI+PTEDUCAT+BIFAST+APOEGrp	0.309969	0.986502	-0.027818	met ~ trait+Age+PTGENDER+BMI+PTEDUCAT+BIFAST+APOEGrp	0.313359	0.999468	0.0198029	met ~ trait+Age+PTGENDER+BMI+PTEDUCAT+BIFAST+APOEGrp	0.440948	0.998269	-0.000553626	met ~trait*time+Age+PTGENDER+BMI+PTEDUCAT+BIFAST+APOEGrp+(1|subject)	0.0458337	0.333247	0.0216232	met ~trait+Age+PTGENDER+BMI+PTEDUCAT+BIFAST+APOEGrp+(1|subject)+(1|time)	0.000409836
Asp	Amino acids	CSF pTau	T	0.016163	0.181744	0.0634914	met ~ trait+M05BA+Age+PTGENDER+BMI+PTEDUCAT+BIFAST+APOEGrp	0.509906	0.986502	-0.0424187	met ~ trait+M05BA+Age+PTGENDER+BMI+PTEDUCAT+BIFAST+APOEGrp	0.00849529	0.999468	0.100045	met ~ trait+M05BA+Age+PTGENDER+BMI+PTEDUCAT+BIFAST+APOEGrp	0.827887	0.998269	-0.000372211	met ~trait*time+Age+PTGENDER+BMI+PTEDUCAT+BIFAST+APOEGrp+(1|subject)	0.0150003	0.180717	0.0541585	met ~trait+M05BA+Age+PTGENDER+BMI+PTEDUCAT+BIFAST+APOEGrp+(1|subject)+(1|time)	0.000409836
beta-Ala	Biogenic amines	CSF pTau	T	0.157652	0.453917	0.0304393	met ~ trait+Age+PTGENDER+BMI+PTEDUCAT+BIFAST+APOEGrp	0.244103	0.986502	0.0544195	met ~ trait+Age+PTGENDER+BMI+PTEDUCAT+BIFAST+APOEGrp	0.355487	0.999468	-0.0321696	met ~ trait+Age+PTGENDER+BMI+PTEDUCAT+BIFAST+APOEGrp	0.104192	0.998269	-0.00194875	met ~trait*time+Age+PTGENDER+BMI+PTEDUCAT+BIFAST+APOEGrp+(1|subject)	0.282782	0.575742	0.020675	met ~trait+Age+PTGENDER+BMI+PTEDUCAT+BIFAST+APOEGrp+(1|subject)+(1|time)	0.000409836
Betaine	Amino acid related	CSF pTau	T	0.0729376	0.36541	0.036	met ~ trait+C10AA+C10AB+G03+G03C+Age+PTGENDER+BMI+PTEDUCAT+BIFAST+APOEGrp	0.916417	0.986502	0.00490232	met ~ trait+C10AA+C10AB+G03+G03C+Age+PTGENDER+BMI+PTEDUCAT+BIFAST+APOEGrp	0.405316	0.999468	0.0271456	met ~ trait+C10AA+C10AB+G03+G03C+Age+PTGENDER+BMI+PTEDUCAT+BIFAST+APOEGrp	0.975896	0.998269	3.04e-05	met ~trait*time+C10AA+C10AB+G03+G03C+Age+PTGENDER+BMI+PTEDUCAT+BIFAST+APOEGrp+(1|subject)	0.0501	0.333247	0.0357953	met ~trait+C10AA+C10AB+G03+G03C+Age+PTGENDER+BMI+PTEDUCAT+BIFAST+APOEGrp+(1|subject)+(1|time)	0.000409836
C0	Acylcarnitines	CSF pTau	T	0.00750487	0.132725	0.0408684	met ~ trait+C10AB+Total_C+HDL_C+C10AB+Age+PTGENDER+BMI+PTEDUCAT+BIFAST+APOEGrp	0.297103	0.986502	0.0360357	met ~ trait+C10AB+Total_C+HDL_C+C10AB+Age+PTGENDER+BMI+PTEDUCAT+BIFAST+APOEGrp	0.151323	0.999468	0.0337491	met ~ trait+C10AB+Total_C+HDL_C+C10AB+Age+PTGENDER+BMI+PTEDUCAT+BIFAST+APOEGrp	0.200104	0.998269	-0.000954179	met ~trait*time+C10AB+Total_C+HDL_C+C10AB+Age+PTGENDER+BMI+PTEDUCAT+BIFAST+APOEGrp+(1|subject)	0.0236711	0.249532	0.030893	met ~trait+C10AB+Total_C+HDL_C+C10AB+Age+PTGENDER+BMI+PTEDUCAT+BIFAST+APOEGrp+(1|subject)+(1|time)	0.000409836
C10	Acylcarnitines	CSF pTau	T	0.0113196	0.155975	0.0772449	met ~ trait+N06AB+S01ED+Total_C+HDL_C+N06AB+S01ED+Age+PTGENDER+BMI+PTEDUCAT+BIFAST+APOEGrp	0.492898	0.986502	0.0481151	met ~ trait+N06AB+S01ED+Total_C+HDL_C+N06AB+S01ED+Age+PTGENDER+BMI+PTEDUCAT+BIFAST+APOEGrp	0.502636	0.999468	0.0358695	met ~ trait+N06AB+S01ED+Total_C+HDL_C+N06AB+S01ED+Age+PTGENDER+BMI+PTEDUCAT+BIFAST+APOEGrp	0.274125	0.998269	-0.00190462	met ~trait*time+Total_C+HDL_C+Age+PTGENDER+BMI+PTEDUCAT+BIFAST+APOEGrp+(1|subject)	0.0148651	0.180717	0.0672126	met ~trait+N06AB+S01ED+Total_C+HDL_C+N06AB+S01ED+Age+PTGENDER+BMI+PTEDUCAT+BIFAST+APOEGrp+(1|subject)+(1|time)	0.000409836
C10:2	Acylcarnitines	CSF pTau	T	0.0205157	0.19224	0.0280598	met ~ trait+A10BA+Total_C+HDL_C+A10BA+Age+PTGENDER+BMI+PTEDUCAT+BIFAST+APOEGrp	0.135446	0.986502	0.0367043	met ~ trait+A10BA+Total_C+HDL_C+A10BA+Age+PTGENDER+BMI+PTEDUCAT+BIFAST+APOEGrp	0.587927	0.999468	-0.0106674	met ~ trait+A10BA+Total_C+HDL_C+A10BA+Age+PTGENDER+BMI+PTEDUCAT+BIFAST+APOEGrp	0.133721	0.998269	-0.00105927	met ~trait*time+Total_C+HDL_C+Age+PTGENDER+BMI+PTEDUCAT+BIFAST+APOEGrp+(1|subject)	0.0341295	0.294469	0.0222387	met ~trait+A10BA+Total_C+HDL_C+A10BA+Age+PTGENDER+BMI+PTEDUCAT+BIFAST+APOEGrp+(1|subject)+(1|time)	0.000409836
C12	Acylcarnitines	CSF pTau	T	0.000949166	0.12007	0.0693505	met ~ trait+S01ED+Total_C+HDL_C+S01ED+Age+PTGENDER+BMI+PTEDUCAT+BIFAST+APOEGrp	0.401006	0.986502	0.0397333	met ~ trait+S01ED+Total_C+HDL_C+S01ED+Age+PTGENDER+BMI+PTEDUCAT+BIFAST+APOEGrp	0.528614	0.999468	0.0225317	met ~ trait+S01ED+Total_C+HDL_C+S01ED+Age+PTGENDER+BMI+PTEDUCAT+BIFAST+APOEGrp	0.106067	0.998269	-0.00204679	met ~trait*time+Total_C+HDL_C+Age+PTGENDER+BMI+PTEDUCAT+BIFAST+APOEGrp+(1|subject)	0.00343037	0.149804	0.054047	met ~trait+S01ED+Total_C+HDL_C+S01ED+Age+PTGENDER+BMI+PTEDUCAT+BIFAST+APOEGrp+(1|subject)+(1|time)	0.000409836
C14:1	Acylcarnitines	CSF pTau	T	0.118094	0.403753	0.0235354	met ~ trait+A10BA+C10AA+Total_C+HDL_C+A10BA+C10AA+Age+PTGENDER+BMI+PTEDUCAT+BIFAST+APOEGrp	0.925825	0.986502	0.00324873	met ~ trait+A10BA+C10AA+Total_C+HDL_C+A10BA+C10AA+Age+PTGENDER+BMI+PTEDUCAT+BIFAST+APOEGrp	0.973179	0.999468	-0.00090344	met ~ trait+A10BA+C10AA+Total_C+HDL_C+A10BA+C10AA+Age+PTGENDER+BMI+PTEDUCAT+BIFAST+APOEGrp	0.541907	0.998269	-0.00056683	met ~trait*time+A10BA+C10AA+Total_C+HDL_C+A10BA+C10AA+Age+PTGENDER+BMI+PTEDUCAT+BIFAST+APOEGrp+(1|subject)	0.191676	0.475905	0.0175386	met ~trait+A10BA+C10AA+Total_C+HDL_C+A10BA+C10AA+Age+PTGENDER+BMI+PTEDUCAT+BIFAST+APOEGrp+(1|subject)+(1|time)	0.000409836
C14:1-OH	Acylcarnitines	CSF pTau	T	0.0257501	0.22084	0.0269153	met ~ trait+A10BA+Total_C+HDL_C+A10BA+Age+PTGENDER+BMI+PTEDUCAT+BIFAST+APOEGrp	0.846475	0.986502	-0.0051938	met ~ trait+A10BA+Total_C+HDL_C+A10BA+Age+PTGENDER+BMI+PTEDUCAT+BIFAST+APOEGrp	0.888046	0.999468	-0.00305073	met ~ trait+A10BA+Total_C+HDL_C+A10BA+Age+PTGENDER+BMI+PTEDUCAT+BIFAST+APOEGrp	0.0934329	0.998269	-0.00122807	met ~trait*time+Total_C+HDL_C+Age+PTGENDER+BMI+PTEDUCAT+BIFAST+APOEGrp+(1|subject)	0.102463	0.406743	0.0175878	met ~trait+A10BA+Total_C+HDL_C+A10BA+Age+PTGENDER+BMI+PTEDUCAT+BIFAST+APOEGrp+(1|subject)+(1|time)	0.000409836
C14:2	Acylcarnitines	CSF pTau	T	0.00497845	0.121714	0.066704	met ~ trait+A10BA+Total_C+HDL_C+A10BA+Age+PTGENDER+BMI+PTEDUCAT+BIFAST+APOEGrp	0.709958	0.986502	0.0198944	met ~ trait+A10BA+Total_C+HDL_C+A10BA+Age+PTGENDER+BMI+PTEDUCAT+BIFAST+APOEGrp	0.258574	0.999468	0.0456868	met ~ trait+A10BA+Total_C+HDL_C+A10BA+Age+PTGENDER+BMI+PTEDUCAT+BIFAST+APOEGrp	0.347159	0.998269	-0.00134967	met ~trait*time+Total_C+HDL_C+Age+PTGENDER+BMI+PTEDUCAT+BIFAST+APOEGrp+(1|subject)	0.00887405	0.178786	0.0546711	met ~trait+A10BA+Total_C+HDL_C+A10BA+Age+PTGENDER+BMI+PTEDUCAT+BIFAST+APOEGrp+(1|subject)+(1|time)	0.000409836
C14:2-OH	Acylcarnitines	CSF pTau	T	0.0518615	0.308728	0.0199205	met ~ trait+A10BA+Total_C+HDL_C+A10BA+Age+PTGENDER+BMI+PTEDUCAT+BIFAST+APOEGrp	0.967874	0.986502	0.000871767	met ~ trait+A10BA+Total_C+HDL_C+A10BA+Age+PTGENDER+BMI+PTEDUCAT+BIFAST+APOEGrp	0.534446	0.999468	-0.0108597	met ~ trait+A10BA+Total_C+HDL_C+A10BA+Age+PTGENDER+BMI+PTEDUCAT+BIFAST+APOEGrp	0.169971	0.998269	-0.000879224	met ~trait*time+C10AA+Total_C+HDL_C+C10AA+Age+PTGENDER+BMI+PTEDUCAT+BIFAST+APOEGrp+(1|subject)	0.175881	0.463519	0.0120103	met ~trait+A10BA+Total_C+HDL_C+A10BA+Age+PTGENDER+BMI+PTEDUCAT+BIFAST+APOEGrp+(1|subject)+(1|time)	0.000409836
C16	Acylcarnitines	CSF pTau	T	0.0825393	0.369856	0.0277116	met ~ trait+C03EA+Total_C+HDL_C+C03EA+Age+PTGENDER+BMI+PTEDUCAT+BIFAST+APOEGrp	0.862813	0.986502	0.00588334	met ~ trait+C03EA+Total_C+HDL_C+C03EA+Age+PTGENDER+BMI+PTEDUCAT+BIFAST+APOEGrp	0.69403	0.999468	-0.0104328	met ~ trait+C03EA+Total_C+HDL_C+C03EA+Age+PTGENDER+BMI+PTEDUCAT+BIFAST+APOEGrp	0.0155896	0.998269	-0.00217227	met ~trait*time+Total_C+HDL_C+Age+PTGENDER+BMI+PTEDUCAT+BIFAST+APOEGrp+(1|subject)	0.272551	0.567202	0.0155154	met ~trait+C03EA+Total_C+HDL_C+C03EA+Age+PTGENDER+BMI+PTEDUCAT+BIFAST+APOEGrp+(1|subject)+(1|time)	0.000409836
C16-OH	Acylcarnitines	CSF pTau	T	0.131104	0.42254	0.015962	met ~ trait+C10AA+Total_C+HDL_C+C10AA+Age+PTGENDER+BMI+PTEDUCAT+BIFAST+APOEGrp	0.587573	0.986502	-0.0119969	met ~ trait+C10AA+Total_C+HDL_C+C10AA+Age+PTGENDER+BMI+PTEDUCAT+BIFAST+APOEGrp	0.513886	0.999468	-0.0118072	met ~ trait+C10AA+Total_C+HDL_C+C10AA+Age+PTGENDER+BMI+PTEDUCAT+BIFAST+APOEGrp	0.10733	0.998269	-0.000998477	met ~trait*time+C10AA+Total_C+HDL_C+C10AA+Age+PTGENDER+BMI+PTEDUCAT+BIFAST+APOEGrp+(1|subject)	0.315448	0.61391	0.00935478	met ~trait+C10AA+Total_C+HDL_C+C10AA+Age+PTGENDER+BMI+PTEDUCAT+BIFAST+APOEGrp+(1|subject)+(1|time)	0.000409836
C16:1	Acylcarnitines	CSF pTau	T	0.00529451	0.121714	0.0489423	met ~ trait+A10BA+Total_C+HDL_C+A10BA+Age+PTGENDER+BMI+PTEDUCAT+BIFAST+APOEGrp	0.756006	0.986502	0.0122499	met ~ trait+A10BA+Total_C+HDL_C+A10BA+Age+PTGENDER+BMI+PTEDUCAT+BIFAST+APOEGrp	0.536842	0.999468	0.0180571	met ~ trait+A10BA+Total_C+HDL_C+A10BA+Age+PTGENDER+BMI+PTEDUCAT+BIFAST+APOEGrp	0.251271	0.998269	-0.00120736	met ~trait*time+Total_C+HDL_C+Age+PTGENDER+BMI+PTEDUCAT+BIFAST+APOEGrp+(1|subject)	0.0141922	0.180717	0.0377692	met ~trait+A10BA+Total_C+HDL_C+A10BA+Age+PTGENDER+BMI+PTEDUCAT+BIFAST+APOEGrp+(1|subject)+(1|time)	0.000409836
C16:1-OH	Acylcarnitines	CSF pTau	T	0.0234291	0.214605	0.0240318	met ~ trait+Total_C+HDL_C+Age+PTGENDER+BMI+PTEDUCAT+BIFAST+APOEGrp	0.851793	0.986502	-0.00416696	met ~ trait+Total_C+HDL_C+Age+PTGENDER+BMI+PTEDUCAT+BIFAST+APOEGrp	0.977032	0.999468	0.000519817	met ~ trait+Total_C+HDL_C+Age+PTGENDER+BMI+PTEDUCAT+BIFAST+APOEGrp	0.162263	0.998269	-0.000854915	met ~trait*time+C10AA+Total_C+HDL_C+C10AA+Age+PTGENDER+BMI+PTEDUCAT+BIFAST+APOEGrp+(1|subject)	0.0519288	0.333247	0.0181953	met ~trait+Total_C+HDL_C+Age+PTGENDER+BMI+PTEDUCAT+BIFAST+APOEGrp+(1|subject)+(1|time)	0.000409836
C16:2	Acylcarnitines	CSF pTau	T	0.00740445	0.132725	0.0344888	met ~ trait+A10BA+Total_C+HDL_C+A10BA+Age+PTGENDER+BMI+PTEDUCAT+BIFAST+APOEGrp	0.742687	0.986502	0.00904209	met ~ trait+A10BA+Total_C+HDL_C+A10BA+Age+PTGENDER+BMI+PTEDUCAT+BIFAST+APOEGrp	0.616835	0.999468	0.0109768	met ~ trait+A10BA+Total_C+HDL_C+A10BA+Age+PTGENDER+BMI+PTEDUCAT+BIFAST+APOEGrp	0.231312	0.998269	-0.000922264	met ~trait*time+Total_C+HDL_C+Age+PTGENDER+BMI+PTEDUCAT+BIFAST+APOEGrp+(1|subject)	0.0212496	0.233746	0.0259507	met ~trait+A10BA+Total_C+HDL_C+A10BA+Age+PTGENDER+BMI+PTEDUCAT+BIFAST+APOEGrp+(1|subject)+(1|time)	0.000409836
C16:2-OH	Acylcarnitines	CSF pTau	T	0.029231	0.230398	0.0209978	met ~ trait+Total_C+HDL_C+Age+PTGENDER+BMI+PTEDUCAT+BIFAST+APOEGrp	0.571527	0.986502	-0.0112078	met ~ trait+Total_C+HDL_C+Age+PTGENDER+BMI+PTEDUCAT+BIFAST+APOEGrp	0.528744	0.999468	-0.0103588	met ~ trait+Total_C+HDL_C+Age+PTGENDER+BMI+PTEDUCAT+BIFAST+APOEGrp	0.0572174	0.998269	-0.00110172	met ~trait*time+Total_C+HDL_C+Age+PTGENDER+BMI+PTEDUCAT+BIFAST+APOEGrp+(1|subject)	0.126849	0.412194	0.0128828	met ~trait+Total_C+HDL_C+Age+PTGENDER+BMI+PTEDUCAT+BIFAST+APOEGrp+(1|subject)+(1|time)	0.000409836
C18	Acylcarnitines	CSF pTau	T	0.00923377	0.150045	0.039151	met ~ trait+C03EA+C10AA+Total_C+HDL_C+C03EA+C10AA+Age+PTGENDER+BMI+PTEDUCAT+BIFAST+APOEGrp	0.653844	0.986502	0.0152706	met ~ trait+C03EA+C10AA+Total_C+HDL_C+C03EA+C10AA+Age+PTGENDER+BMI+PTEDUCAT+BIFAST+APOEGrp	0.681745	0.999468	0.00956206	met ~ trait+C03EA+C10AA+Total_C+HDL_C+C03EA+C10AA+Age+PTGENDER+BMI+PTEDUCAT+BIFAST+APOEGrp	0.0479918	0.998269	-0.00153705	met ~trait*time+Total_C+HDL_C+Age+PTGENDER+BMI+PTEDUCAT+BIFAST+APOEGrp+(1|subject)	0.0343354	0.294469	0.0283283	met ~trait+C03EA+C10AA+Total_C+HDL_C+C03EA+C10AA+Age+PTGENDER+BMI+PTEDUCAT+BIFAST+APOEGrp+(1|subject)+(1|time)	0.000409836
C18:1	Acylcarnitines	CSF pTau	T	0.00536759	0.121714	0.0495066	met ~ trait+Total_C+HDL_C+Age+PTGENDER+BMI+PTEDUCAT+BIFAST+APOEGrp	0.752499	0.986502	0.01216	met ~ trait+Total_C+HDL_C+Age+PTGENDER+BMI+PTEDUCAT+BIFAST+APOEGrp	0.434556	0.999468	0.0219922	met ~ trait+Total_C+HDL_C+Age+PTGENDER+BMI+PTEDUCAT+BIFAST+APOEGrp	0.140623	0.998269	-0.00151991	met ~trait*time+Total_C+HDL_C+Age+PTGENDER+BMI+PTEDUCAT+BIFAST+APOEGrp+(1|subject)	0.0169307	0.199231	0.0369873	met ~trait+Total_C+HDL_C+Age+PTGENDER+BMI+PTEDUCAT+BIFAST+APOEGrp+(1|subject)+(1|time)	0.000409836
C18:1-OH	Acylcarnitines	CSF pTau	T	0.0591093	0.334659	0.0194988	met ~ trait+C01DA+C10AA+G03+Total_C+HDL_C+C01DA+C10AA+G03+Age+PTGENDER+BMI+PTEDUCAT+BIFAST+APOEGrp	0.898825	0.986502	0.00275536	met ~ trait+C01DA+C10AA+G03+Total_C+HDL_C+C01DA+C10AA+G03+Age+PTGENDER+BMI+PTEDUCAT+BIFAST+APOEGrp	0.422478	0.999468	-0.0144827	met ~ trait+C01DA+C10AA+G03+Total_C+HDL_C+C01DA+C10AA+G03+Age+PTGENDER+BMI+PTEDUCAT+BIFAST+APOEGrp	0.0989311	0.998269	-0.00102369	met ~trait*time+C10AA+Total_C+HDL_C+C10AA+Age+PTGENDER+BMI+PTEDUCAT+BIFAST+APOEGrp+(1|subject)	0.16302	0.448305	0.0127089	met ~trait+C01DA+C10AA+G03+Total_C+HDL_C+C01DA+C10AA+G03+Age+PTGENDER+BMI+PTEDUCAT+BIFAST+APOEGrp+(1|subject)+(1|time)	0.000409836
C18:2	Acylcarnitines	CSF pTau	T	0.00319095	0.121714	0.0550269	met ~ trait+Total_C+HDL_C+Age+PTGENDER+BMI+PTEDUCAT+BIFAST+APOEGrp	0.659912	0.986502	0.018635	met ~ trait+Total_C+HDL_C+Age+PTGENDER+BMI+PTEDUCAT+BIFAST+APOEGrp	0.0517799	0.999468	0.0575843	met ~ trait+Total_C+HDL_C+Age+PTGENDER+BMI+PTEDUCAT+BIFAST+APOEGrp	0.253132	0.998269	-0.00113969	met ~trait*time+Total_C+HDL_C+Age+PTGENDER+BMI+PTEDUCAT+BIFAST+APOEGrp+(1|subject)	0.00919665	0.178786	0.0434905	met ~trait+Total_C+HDL_C+Age+PTGENDER+BMI+PTEDUCAT+BIFAST+APOEGrp+(1|subject)+(1|time)	0.000409836
C2	Acylcarnitines	CSF pTau	T	0.32279	0.64558	0.0246904	met ~ trait+J01+Total_C+HDL_C+J01+Age+PTGENDER+BMI+PTEDUCAT+BIFAST+APOEGrp	0.441374	0.986502	-0.0399472	met ~ trait+J01+Total_C+HDL_C+J01+Age+PTGENDER+BMI+PTEDUCAT+BIFAST+APOEGrp	0.710384	0.999468	-0.01554	met ~ trait+J01+Total_C+HDL_C+J01+Age+PTGENDER+BMI+PTEDUCAT+BIFAST+APOEGrp	0.236137	0.998269	-0.001811	met ~trait*time+Total_C+HDL_C+Age+PTGENDER+BMI+PTEDUCAT+BIFAST+APOEGrp+(1|subject)	0.57743	0.814974	0.0120812	met ~trait+J01+Total_C+HDL_C+J01+Age+PTGENDER+BMI+PTEDUCAT+BIFAST+APOEGrp+(1|subject)+(1|time)	0.000409836
C3	Acylcarnitines	CSF pTau	T	0.355003	0.679943	0.0142683	met ~ trait+A10+Total_C+HDL_C+A10+Age+PTGENDER+BMI+PTEDUCAT+BIFAST+APOEGrp	0.323533	0.986502	-0.0312591	met ~ trait+A10+Total_C+HDL_C+A10+Age+PTGENDER+BMI+PTEDUCAT+BIFAST+APOEGrp	0.858128	0.999468	0.00425196	met ~ trait+A10+Total_C+HDL_C+A10+Age+PTGENDER+BMI+PTEDUCAT+BIFAST+APOEGrp	0.224615	0.998269	-0.000988247	met ~trait*time+Total_C+HDL_C+Age+PTGENDER+BMI+PTEDUCAT+BIFAST+APOEGrp+(1|subject)	0.743661	0.895934	0.00443082	met ~trait+A10+Total_C+HDL_C+A10+Age+PTGENDER+BMI+PTEDUCAT+BIFAST+APOEGrp+(1|subject)+(1|time)	0.000409836
C3-DC (C4-OH)	Acylcarnitines	CSF pTau	T	0.687605	0.887571	0.00532548	met ~ trait+G04CA+Total_C+HDL_C+G04CA+Age+PTGENDER+BMI+PTEDUCAT+BIFAST+APOEGrp	0.851719	0.986502	-0.00543464	met ~ trait+G04CA+Total_C+HDL_C+G04CA+Age+PTGENDER+BMI+PTEDUCAT+BIFAST+APOEGrp	0.735263	0.999468	-0.00729078	met ~ trait+G04CA+Total_C+HDL_C+G04CA+Age+PTGENDER+BMI+PTEDUCAT+BIFAST+APOEGrp	0.401934	0.998269	-0.000714289	met ~trait*time+Total_C+HDL_C+Age+PTGENDER+BMI+PTEDUCAT+BIFAST+APOEGrp+(1|subject)	0.888412	0.971355	-0.00158007	met ~trait+G04CA+Total_C+HDL_C+G04CA+Age+PTGENDER+BMI+PTEDUCAT+BIFAST+APOEGrp+(1|subject)+(1|time)	0.000409836
C3-OH	Acylcarnitines	CSF pTau	T	0.204532	0.530735	0.0114235	met ~ trait+Total_C+HDL_C+Age+PTGENDER+BMI+PTEDUCAT+BIFAST+APOEGrp	0.947356	0.986502	0.00127868	met ~ trait+Total_C+HDL_C+Age+PTGENDER+BMI+PTEDUCAT+BIFAST+APOEGrp	0.178557	0.999468	-0.0188781	met ~ trait+Total_C+HDL_C+Age+PTGENDER+BMI+PTEDUCAT+BIFAST+APOEGrp	0.0964779	0.998269	-0.000951161	met ~trait*time+C10AA+G04CA+Total_C+HDL_C+C10AA+G04CA+Age+PTGENDER+BMI+PTEDUCAT+BIFAST+APOEGrp+(1|subject)	0.654237	0.852646	0.00338592	met ~trait+Total_C+HDL_C+Age+PTGENDER+BMI+PTEDUCAT+BIFAST+APOEGrp+(1|subject)+(1|time)	0.000409836
C3:1	Acylcarnitines	CSF pTau	T	0.302858	0.626109	0.00945196	met ~ trait+C10AA+G04CA+Total_C+HDL_C+C10AA+G04CA+Age+PTGENDER+BMI+PTEDUCAT+BIFAST+APOEGrp	0.920265	0.986502	-0.00203789	met ~ trait+C10AA+G04CA+Total_C+HDL_C+C10AA+G04CA+Age+PTGENDER+BMI+PTEDUCAT+BIFAST+APOEGrp	0.144118	0.999468	-0.020459	met ~ trait+C10AA+G04CA+Total_C+HDL_C+C10AA+G04CA+Age+PTGENDER+BMI+PTEDUCAT+BIFAST+APOEGrp	0.0908521	0.998269	-0.000987661	met ~trait*time+C10AA+G04CA+Total_C+HDL_C+C10AA+G04CA+Age+PTGENDER+BMI+PTEDUCAT+BIFAST+APOEGrp+(1|subject)	0.805939	0.937159	0.00188983	met ~trait+C10AA+G04CA+Total_C+HDL_C+C10AA+G04CA+Age+PTGENDER+BMI+PTEDUCAT+BIFAST+APOEGrp+(1|subject)+(1|time)	0.000409836
C4	Acylcarnitines	CSF pTau	T	0.263278	0.579312	0.0193511	met ~ trait+Total_C+HDL_C+Age+PTGENDER+BMI+PTEDUCAT+BIFAST+APOEGrp	0.639774	0.986502	-0.0167512	met ~ trait+Total_C+HDL_C+Age+PTGENDER+BMI+PTEDUCAT+BIFAST+APOEGrp	0.938722	0.999468	-0.0023169	met ~ trait+Total_C+HDL_C+Age+PTGENDER+BMI+PTEDUCAT+BIFAST+APOEGrp	0.486417	0.998269	-0.000590429	met ~trait*time+Total_C+HDL_C+Age+PTGENDER+BMI+PTEDUCAT+BIFAST+APOEGrp+(1|subject)	0.676911	0.862763	0.00655445	met ~trait+Total_C+HDL_C+Age+PTGENDER+BMI+PTEDUCAT+BIFAST+APOEGrp+(1|subject)+(1|time)	0.000409836
C5	Acylcarnitines	CSF pTau	T	0.724039	0.895741	0.00515458	met ~ trait+C03EA+C10AB+Total_C+HDL_C+C03EA+C10AB+Age+PTGENDER+BMI+PTEDUCAT+BIFAST+APOEGrp	0.766979	0.986502	0.00876528	met ~ trait+C03EA+C10AB+Total_C+HDL_C+C03EA+C10AB+Age+PTGENDER+BMI+PTEDUCAT+BIFAST+APOEGrp	0.613035	0.999468	-0.0112198	met ~ trait+C03EA+C10AB+Total_C+HDL_C+C03EA+C10AB+Age+PTGENDER+BMI+PTEDUCAT+BIFAST+APOEGrp	0.359928	0.998269	-0.000814141	met ~trait*time+Total_C+HDL_C+Age+PTGENDER+BMI+PTEDUCAT+BIFAST+APOEGrp+(1|subject)	0.852988	0.956552	0.00228677	met ~trait+C03EA+C10AB+Total_C+HDL_C+C03EA+C10AB+Age+PTGENDER+BMI+PTEDUCAT+BIFAST+APOEGrp+(1|subject)+(1|time)	0.000409836
C5-DC (C6-OH)	Acylcarnitines	CSF pTau	T	0.000271865	0.0466773	0.0325533	met ~ trait+Total_C+HDL_C+Age+PTGENDER+BMI+PTEDUCAT+BIFAST+APOEGrp	0.799571	0.986502	0.00449728	met ~ trait+Total_C+HDL_C+Age+PTGENDER+BMI+PTEDUCAT+BIFAST+APOEGrp	0.643744	0.999468	-0.0066421	met ~ trait+Total_C+HDL_C+Age+PTGENDER+BMI+PTEDUCAT+BIFAST+APOEGrp	0.00857786	0.998269	-0.00137226	met ~trait*time+C10AA+Total_C+HDL_C+C10AA+Age+PTGENDER+BMI+PTEDUCAT+BIFAST+APOEGrp+(1|subject)	0.0108044	0.180717	0.019642	met ~trait+Total_C+HDL_C+Age+PTGENDER+BMI+PTEDUCAT+BIFAST+APOEGrp+(1|subject)+(1|time)	0.000409836
C5-M-DC	Acylcarnitines	CSF pTau	T	0.127917	0.418531	0.0146587	met ~ trait+Total_C+HDL_C+Age+PTGENDER+BMI+PTEDUCAT+BIFAST+APOEGrp	0.61402	0.986502	0.00987705	met ~ trait+Total_C+HDL_C+Age+PTGENDER+BMI+PTEDUCAT+BIFAST+APOEGrp	0.613408	0.999468	0.0077654	met ~ trait+Total_C+HDL_C+Age+PTGENDER+BMI+PTEDUCAT+BIFAST+APOEGrp	0.560184	0.998269	-0.00031544	met ~trait*time+Total_C+HDL_C+Age+PTGENDER+BMI+PTEDUCAT+BIFAST+APOEGrp+(1|subject)	0.117468	0.41175	0.0132139	met ~trait+Total_C+HDL_C+Age+PTGENDER+BMI+PTEDUCAT+BIFAST+APOEGrp+(1|subject)+(1|time)	0.000409836
C5-OH (C3-DC-M)	Acylcarnitines	CSF pTau	T	0.0194225	0.188151	0.0218432	met ~ trait+Total_C+HDL_C+Age+PTGENDER+BMI+PTEDUCAT+BIFAST+APOEGrp	0.771933	0.986502	-0.00525342	met ~ trait+Total_C+HDL_C+Age+PTGENDER+BMI+PTEDUCAT+BIFAST+APOEGrp	0.537679	0.999468	-0.00929909	met ~ trait+Total_C+HDL_C+Age+PTGENDER+BMI+PTEDUCAT+BIFAST+APOEGrp	0.0321823	0.998269	-0.00118192	met ~trait*time+Total_C+HDL_C+Age+PTGENDER+BMI+PTEDUCAT+BIFAST+APOEGrp+(1|subject)	0.134031	0.431973	0.0120618	met ~trait+Total_C+HDL_C+Age+PTGENDER+BMI+PTEDUCAT+BIFAST+APOEGrp+(1|subject)+(1|time)	0.000409836
C5:1	Acylcarnitines	CSF pTau	T	0.112692	0.394503	0.0148472	met ~ trait+Total_C+HDL_C+Age+PTGENDER+BMI+PTEDUCAT+BIFAST+APOEGrp	0.859119	0.986502	-0.00325977	met ~ trait+Total_C+HDL_C+Age+PTGENDER+BMI+PTEDUCAT+BIFAST+APOEGrp	0.12899	0.999468	-0.0218424	met ~ trait+Total_C+HDL_C+Age+PTGENDER+BMI+PTEDUCAT+BIFAST+APOEGrp	0.0210115	0.998269	-0.0012919	met ~trait*time+C10AA+Total_C+HDL_C+C10AA+Age+PTGENDER+BMI+PTEDUCAT+BIFAST+APOEGrp+(1|subject)	0.542737	0.80466	0.00482479	met ~trait+Total_C+HDL_C+Age+PTGENDER+BMI+PTEDUCAT+BIFAST+APOEGrp+(1|subject)+(1|time)	0.000409836
C6 (C4:1-DC)	Acylcarnitines	CSF pTau	T	0.00685578	0.132725	0.0357301	met ~ trait+C03EA+Total_C+HDL_C+C03EA+Age+PTGENDER+BMI+PTEDUCAT+BIFAST+APOEGrp	0.274213	0.986502	0.0289118	met ~ trait+C03EA+Total_C+HDL_C+C03EA+Age+PTGENDER+BMI+PTEDUCAT+BIFAST+APOEGrp	0.352849	0.999468	0.0215127	met ~ trait+C03EA+Total_C+HDL_C+C03EA+Age+PTGENDER+BMI+PTEDUCAT+BIFAST+APOEGrp	0.293503	0.998269	-0.000762146	met ~trait*time+Total_C+HDL_C+Age+PTGENDER+BMI+PTEDUCAT+BIFAST+APOEGrp+(1|subject)	0.00542165	0.151936	0.0328043	met ~trait+C03EA+Total_C+HDL_C+C03EA+Age+PTGENDER+BMI+PTEDUCAT+BIFAST+APOEGrp+(1|subject)+(1|time)	0.000409836
C6:1	Acylcarnitines	CSF pTau	T	0.0701297	0.357422	0.0197803	met ~ trait+Total_C+HDL_C+Age+PTGENDER+BMI+PTEDUCAT+BIFAST+APOEGrp	0.784353	0.986502	0.00589599	met ~ trait+Total_C+HDL_C+Age+PTGENDER+BMI+PTEDUCAT+BIFAST+APOEGrp	0.312555	0.999468	-0.0166453	met ~ trait+Total_C+HDL_C+Age+PTGENDER+BMI+PTEDUCAT+BIFAST+APOEGrp	0.0582093	0.998269	-0.00119074	met ~trait*time+C10AA+Total_C+HDL_C+C10AA+Age+PTGENDER+BMI+PTEDUCAT+BIFAST+APOEGrp+(1|subject)	0.23601	0.524433	0.0110172	met ~trait+Total_C+HDL_C+Age+PTGENDER+BMI+PTEDUCAT+BIFAST+APOEGrp+(1|subject)+(1|time)	0.000409836
C8	Acylcarnitines	CSF pTau	T	0.0191434	0.188151	0.05075	met ~ trait+N06AB+S01ED+Total_C+HDL_C+N06AB+S01ED+Age+PTGENDER+BMI+PTEDUCAT+BIFAST+APOEGrp	0.152691	0.986502	0.0688016	met ~ trait+N06AB+S01ED+Total_C+HDL_C+N06AB+S01ED+Age+PTGENDER+BMI+PTEDUCAT+BIFAST+APOEGrp	0.398607	0.999468	0.0301267	met ~ trait+N06AB+S01ED+Total_C+HDL_C+N06AB+S01ED+Age+PTGENDER+BMI+PTEDUCAT+BIFAST+APOEGrp	0.367694	0.998269	-0.0010602	met ~trait*time+Total_C+HDL_C+Age+PTGENDER+BMI+PTEDUCAT+BIFAST+APOEGrp+(1|subject)	0.00711979	0.163755	0.0520312	met ~trait+N06AB+S01ED+Total_C+HDL_C+N06AB+S01ED+Age+PTGENDER+BMI+PTEDUCAT+BIFAST+APOEGrp+(1|subject)+(1|time)	0.000409836
C9	Acylcarnitines	CSF pTau	T	0.0197075	0.188151	0.0313537	met ~ trait+A10BA+A12CE+Total_C+HDL_C+A10BA+A12CE+Age+PTGENDER+BMI+PTEDUCAT+BIFAST+APOEGrp	0.921725	0.986502	-0.00288155	met ~ trait+A10BA+A12CE+Total_C+HDL_C+A10BA+A12CE+Age+PTGENDER+BMI+PTEDUCAT+BIFAST+APOEGrp	0.872967	0.999468	0.00373344	met ~ trait+A10BA+A12CE+Total_C+HDL_C+A10BA+A12CE+Age+PTGENDER+BMI+PTEDUCAT+BIFAST+APOEGrp	0.21171	0.998269	-0.000909978	met ~trait*time+Total_C+HDL_C+Age+PTGENDER+BMI+PTEDUCAT+BIFAST+APOEGrp+(1|subject)	0.0595258	0.336103	0.0228463	met ~trait+A10BA+A12CE+Total_C+HDL_C+A10BA+A12CE+Age+PTGENDER+BMI+PTEDUCAT+BIFAST+APOEGrp+(1|subject)+(1|time)	0.000409836
CE(14:1)	Cholesteryl esters	CSF pTau	T	0.0369695	0.24015	0.0222	met ~ trait+Total_C+HDL_C+Age+PTGENDER+BMI+PTEDUCAT+BIFAST+APOEGrp	0.939558	0.986502	-0.00183091	met ~ trait+Total_C+HDL_C+Age+PTGENDER+BMI+PTEDUCAT+BIFAST+APOEGrp	0.0266571	0.999468	0.0375849	met ~ trait+Total_C+HDL_C+Age+PTGENDER+BMI+PTEDUCAT+BIFAST+APOEGrp	0.924339	0.998269	-5.83e-05	met ~trait*time+Total_C+HDL_C+Age+PTGENDER+BMI+PTEDUCAT+BIFAST+APOEGrp+(1|subject)	0.0132	0.180717	0.0234066	met ~trait+Total_C+HDL_C+Age+PTGENDER+BMI+PTEDUCAT+BIFAST+APOEGrp+(1|subject)+(1|time)	0.000409836
CE(15:0)	Cholesteryl esters	CSF pTau	T	0.230464	0.55083	0.0178092	met ~ trait+C10AA+Total_C+HDL_C+C10AA+Age+PTGENDER+BMI+PTEDUCAT+BIFAST+APOEGrp	0.365436	0.986502	0.0322129	met ~ trait+C10AA+Total_C+HDL_C+C10AA+Age+PTGENDER+BMI+PTEDUCAT+BIFAST+APOEGrp	0.765194	0.999468	-0.00684409	met ~ trait+C10AA+Total_C+HDL_C+C10AA+Age+PTGENDER+BMI+PTEDUCAT+BIFAST+APOEGrp	0.449864	0.998269	-0.000551344	met ~trait*time+C10AA+Total_C+HDL_C+C10AA+Age+PTGENDER+BMI+PTEDUCAT+BIFAST+APOEGrp+(1|subject)	0.214654	0.502286	0.0166839	met ~trait+C10AA+Total_C+HDL_C+C10AA+Age+PTGENDER+BMI+PTEDUCAT+BIFAST+APOEGrp+(1|subject)+(1|time)	0.000409836
CE(15:1)	Cholesteryl esters	CSF pTau	T	0.240446	0.558099	0.0211506	met ~ trait+C10AA+Total_C+HDL_C+C10AA+Age+PTGENDER+BMI+PTEDUCAT+BIFAST+APOEGrp	0.354144	0.986502	0.0418454	met ~ trait+C10AA+Total_C+HDL_C+C10AA+Age+PTGENDER+BMI+PTEDUCAT+BIFAST+APOEGrp	0.984536	0.999468	-0.000537389	met ~ trait+C10AA+Total_C+HDL_C+C10AA+Age+PTGENDER+BMI+PTEDUCAT+BIFAST+APOEGrp	0.634056	0.998269	0.000432974	met ~trait*time+C10AA+Total_C+HDL_C+C10AA+Age+PTGENDER+BMI+PTEDUCAT+BIFAST+APOEGrp+(1|subject)	0.207422	0.492775	0.0206738	met ~trait+C10AA+Total_C+HDL_C+C10AA+Age+PTGENDER+BMI+PTEDUCAT+BIFAST+APOEGrp+(1|subject)+(1|time)	0.000409836
CE(16:0)	Cholesteryl esters	CSF pTau	T	0.650106	0.867951	-0.00819152	met ~ trait+C10AA+M05BA+Total_C+HDL_C+C10AA+M05BA+Age+PTGENDER+BMI+PTEDUCAT+BIFAST+APOEGrp	0.325897	0.986502	0.0311829	met ~ trait+C10AA+M05BA+Total_C+HDL_C+C10AA+M05BA+Age+PTGENDER+BMI+PTEDUCAT+BIFAST+APOEGrp	0.41362	0.999468	0.0266051	met ~ trait+C10AA+M05BA+Total_C+HDL_C+C10AA+M05BA+Age+PTGENDER+BMI+PTEDUCAT+BIFAST+APOEGrp	0.142997	0.998269	0.00147382	met ~trait*time+Total_C+HDL_C+Age+PTGENDER+BMI+PTEDUCAT+BIFAST+APOEGrp+(1|subject)	0.550222	0.80466	0.0096311	met ~trait+C10AA+M05BA+Total_C+HDL_C+C10AA+M05BA+Age+PTGENDER+BMI+PTEDUCAT+BIFAST+APOEGrp+(1|subject)+(1|time)	0.000409836
CE(16:1)	Cholesteryl esters	CSF pTau	T	0.408495	0.708916	0.0226	met ~ trait+Total_C+HDL_C+Age+PTGENDER+BMI+PTEDUCAT+BIFAST+APOEGrp	0.657067	0.986502	-0.0266361	met ~ trait+Total_C+HDL_C+Age+PTGENDER+BMI+PTEDUCAT+BIFAST+APOEGrp	0.438557	0.999468	0.0349661	met ~ trait+Total_C+HDL_C+Age+PTGENDER+BMI+PTEDUCAT+BIFAST+APOEGrp	0.982978	0.998269	-2.5e-05	met ~trait*time+C10AA+Total_C+HDL_C+C10AA+Age+PTGENDER+BMI+PTEDUCAT+BIFAST+APOEGrp+(1|subject)	0.349	0.641297	0.0235518	met ~trait+Total_C+HDL_C+Age+PTGENDER+BMI+PTEDUCAT+BIFAST+APOEGrp+(1|subject)+(1|time)	0.000409836
CE(17:0)	Cholesteryl esters	CSF pTau	T	0.287047	0.615279	0.0147925	met ~ trait+C10AA+Total_C+HDL_C+C10AA+Age+PTGENDER+BMI+PTEDUCAT+BIFAST+APOEGrp	0.953994	0.986502	0.001648	met ~ trait+C10AA+Total_C+HDL_C+C10AA+Age+PTGENDER+BMI+PTEDUCAT+BIFAST+APOEGrp	0.944202	0.999468	-0.00159291	met ~ trait+C10AA+Total_C+HDL_C+C10AA+Age+PTGENDER+BMI+PTEDUCAT+BIFAST+APOEGrp	0.751267	0.998269	-0.000237238	met ~trait*time+C10AA+Total_C+HDL_C+C10AA+Age+PTGENDER+BMI+PTEDUCAT+BIFAST+APOEGrp+(1|subject)	0.274339	0.567202	0.0134492	met ~trait+C10AA+Total_C+HDL_C+C10AA+Age+PTGENDER+BMI+PTEDUCAT+BIFAST+APOEGrp+(1|subject)+(1|time)	0.000409836
CE(17:1)	Cholesteryl esters	CSF pTau	T	0.277314	0.602235	0.022	met ~ trait+C10AA+Total_C+HDL_C+C10AA+Age+PTGENDER+BMI+PTEDUCAT+BIFAST+APOEGrp	0.8735	0.986502	-0.00704467	met ~ trait+C10AA+Total_C+HDL_C+C10AA+Age+PTGENDER+BMI+PTEDUCAT+BIFAST+APOEGrp	0.360536	0.999468	0.0297565	met ~ trait+C10AA+Total_C+HDL_C+C10AA+Age+PTGENDER+BMI+PTEDUCAT+BIFAST+APOEGrp	0.929559	0.998269	8.84e-05	met ~trait*time+C10AA+Total_C+HDL_C+C10AA+Age+PTGENDER+BMI+PTEDUCAT+BIFAST+APOEGrp+(1|subject)	0.228	0.520092	0.0219499	met ~trait+C10AA+Total_C+HDL_C+C10AA+Age+PTGENDER+BMI+PTEDUCAT+BIFAST+APOEGrp+(1|subject)+(1|time)	0.000409836
CE(18:0)	Cholesteryl esters	CSF pTau	T	0.376356	0.688813	0.0110507	met ~ trait+C10AA+C10BA02+Total_C+HDL_C+C10AA+C10BA02+Age+PTGENDER+BMI+PTEDUCAT+BIFAST+APOEGrp	0.734768	0.986502	0.0087338	met ~ trait+C10AA+C10BA02+Total_C+HDL_C+C10AA+C10BA02+Age+PTGENDER+BMI+PTEDUCAT+BIFAST+APOEGrp	0.730248	0.999468	-0.00661293	met ~ trait+C10AA+C10BA02+Total_C+HDL_C+C10AA+C10BA02+Age+PTGENDER+BMI+PTEDUCAT+BIFAST+APOEGrp	0.859506	0.998269	-0.000122848	met ~trait*time+C10AA+C10BA02+Total_C+HDL_C+C10AA+C10BA02+Age+PTGENDER+BMI+PTEDUCAT+BIFAST+APOEGrp+(1|subject)	0.520096	0.792677	0.00701283	met ~trait+C10AA+C10BA02+Total_C+HDL_C+C10AA+C10BA02+Age+PTGENDER+BMI+PTEDUCAT+BIFAST+APOEGrp+(1|subject)+(1|time)	0.000409836
CE(18:1)	Cholesteryl esters	CSF pTau	T	0.609669	0.848466	0.00636	met ~ trait+C10AA+Total_C+HDL_C+C10AA+Age+PTGENDER+BMI+PTEDUCAT+BIFAST+APOEGrp	0.81767	0.986502	-0.00605518	met ~ trait+C10AA+Total_C+HDL_C+C10AA+Age+PTGENDER+BMI+PTEDUCAT+BIFAST+APOEGrp	0.86703	0.999468	-0.00323817	met ~ trait+C10AA+Total_C+HDL_C+C10AA+Age+PTGENDER+BMI+PTEDUCAT+BIFAST+APOEGrp	0.990466	0.998269	-8.52e-06	met ~trait*time+C10AA+Total_C+HDL_C+C10AA+Age+PTGENDER+BMI+PTEDUCAT+BIFAST+APOEGrp+(1|subject)	0.828	0.94833	0.00235837	met ~trait+C10AA+Total_C+HDL_C+C10AA+Age+PTGENDER+BMI+PTEDUCAT+BIFAST+APOEGrp+(1|subject)+(1|time)	0.000409836
CE(18:2)	Cholesteryl esters	CSF pTau	T	0.143611	0.443092	0.0180524	met ~ trait+A10BA+C10AA+Total_C+HDL_C+A10BA+C10AA+Age+PTGENDER+BMI+PTEDUCAT+BIFAST+APOEGrp	0.25788	0.986502	0.0294898	met ~ trait+A10BA+C10AA+Total_C+HDL_C+A10BA+C10AA+Age+PTGENDER+BMI+PTEDUCAT+BIFAST+APOEGrp	0.876043	0.999468	-0.00300687	met ~ trait+A10BA+C10AA+Total_C+HDL_C+A10BA+C10AA+Age+PTGENDER+BMI+PTEDUCAT+BIFAST+APOEGrp	0.578399	0.998269	-0.000406261	met ~trait*time+A10BA+C10AA+Total_C+HDL_C+A10BA+C10AA+Age+PTGENDER+BMI+PTEDUCAT+BIFAST+APOEGrp+(1|subject)	0.259887	0.547929	0.011973	met ~trait+A10BA+C10AA+Total_C+HDL_C+A10BA+C10AA+Age+PTGENDER+BMI+PTEDUCAT+BIFAST+APOEGrp+(1|subject)+(1|time)	0.000409836
CE(18:3)	Cholesteryl esters	CSF pTau	T	0.563716	0.825484	0.0121339	met ~ trait+C10AA+Total_C+HDL_C+C10AA+Age+PTGENDER+BMI+PTEDUCAT+BIFAST+APOEGrp	0.991915	0.991915	0.000475905	met ~ trait+C10AA+Total_C+HDL_C+C10AA+Age+PTGENDER+BMI+PTEDUCAT+BIFAST+APOEGrp	0.21497	0.999468	0.0423579	met ~ trait+C10AA+Total_C+HDL_C+C10AA+Age+PTGENDER+BMI+PTEDUCAT+BIFAST+APOEGrp	0.34216	0.998269	0.00108963	met ~trait*time+C10AA+Total_C+HDL_C+C10AA+Age+PTGENDER+BMI+PTEDUCAT+BIFAST+APOEGrp+(1|subject)	0.248732	0.534775	0.0217025	met ~trait+C10AA+Total_C+HDL_C+C10AA+Age+PTGENDER+BMI+PTEDUCAT+BIFAST+APOEGrp+(1|subject)+(1|time)	0.000409836
CE(20:0)	Cholesteryl esters	CSF pTau	T	0.0374937	0.24015	0.0345	met ~ trait+Total_C+HDL_C+Age+PTGENDER+BMI+PTEDUCAT+BIFAST+APOEGrp	0.935452	0.986502	0.00281074	met ~ trait+Total_C+HDL_C+Age+PTGENDER+BMI+PTEDUCAT+BIFAST+APOEGrp	0.127037	0.999468	0.0440997	met ~ trait+Total_C+HDL_C+Age+PTGENDER+BMI+PTEDUCAT+BIFAST+APOEGrp	0.986746	0.998269	1.87e-05	met ~trait*time+Total_C+HDL_C+Age+PTGENDER+BMI+PTEDUCAT+BIFAST+APOEGrp+(1|subject)	0.0203	0.227987	0.0326534	met ~trait+Total_C+HDL_C+Age+PTGENDER+BMI+PTEDUCAT+BIFAST+APOEGrp+(1|subject)+(1|time)	0.000409836
CE(20:1)	Cholesteryl esters	CSF pTau	T	0.00290503	0.121714	0.0445731	met ~ trait+Total_C+HDL_C+Age+PTGENDER+BMI+PTEDUCAT+BIFAST+APOEGrp	0.801924	0.986502	0.00875358	met ~ trait+Total_C+HDL_C+Age+PTGENDER+BMI+PTEDUCAT+BIFAST+APOEGrp	0.0614545	0.999468	0.0479324	met ~ trait+Total_C+HDL_C+Age+PTGENDER+BMI+PTEDUCAT+BIFAST+APOEGrp	0.841526	0.998269	-0.000191892	met ~trait*time+Total_C+HDL_C+Age+PTGENDER+BMI+PTEDUCAT+BIFAST+APOEGrp+(1|subject)	0.00282654	0.149804	0.039383	met ~trait+Total_C+HDL_C+Age+PTGENDER+BMI+PTEDUCAT+BIFAST+APOEGrp+(1|subject)+(1|time)	0.000409836
CE(20:3)	Cholesteryl esters	CSF pTau	T	0.127768	0.418531	0.0237949	met ~ trait+Total_C+HDL_C+Age+PTGENDER+BMI+PTEDUCAT+BIFAST+APOEGrp	0.93703	0.986502	0.00259151	met ~ trait+Total_C+HDL_C+Age+PTGENDER+BMI+PTEDUCAT+BIFAST+APOEGrp	0.610177	0.999468	0.0127617	met ~ trait+Total_C+HDL_C+Age+PTGENDER+BMI+PTEDUCAT+BIFAST+APOEGrp	0.512714	0.998269	-0.000525173	met ~trait*time+Total_C+HDL_C+Age+PTGENDER+BMI+PTEDUCAT+BIFAST+APOEGrp+(1|subject)	0.160374	0.448305	0.0197839	met ~trait+Total_C+HDL_C+Age+PTGENDER+BMI+PTEDUCAT+BIFAST+APOEGrp+(1|subject)+(1|time)	0.000409836
CE(20:4)	Cholesteryl esters	CSF pTau	T	0.100952	0.388535	0.0345868	met ~ trait+Total_C+HDL_C+Age+PTGENDER+BMI+PTEDUCAT+BIFAST+APOEGrp	0.627413	0.986502	0.0214097	met ~ trait+Total_C+HDL_C+Age+PTGENDER+BMI+PTEDUCAT+BIFAST+APOEGrp	0.61078	0.999468	0.0161508	met ~ trait+Total_C+HDL_C+Age+PTGENDER+BMI+PTEDUCAT+BIFAST+APOEGrp	0.86262	0.998269	-0.000161395	met ~trait*time+Total_C+HDL_C+Age+PTGENDER+BMI+PTEDUCAT+BIFAST+APOEGrp+(1|subject)	0.0897739	0.391116	0.031788	met ~trait+Total_C+HDL_C+Age+PTGENDER+BMI+PTEDUCAT+BIFAST+APOEGrp+(1|subject)+(1|time)	0.000409836
CE(20:5)	Cholesteryl esters	CSF pTau	T	0.0695778	0.357422	-0.0746121	met ~ trait+C02+C10AX06+Total_C+HDL_C+C02+C10AX06+Age+PTGENDER+BMI+PTEDUCAT+BIFAST+APOEGrp	0.454058	0.986502	-0.0670158	met ~ trait+C02+C10AX06+Total_C+HDL_C+C02+C10AX06+Age+PTGENDER+BMI+PTEDUCAT+BIFAST+APOEGrp	0.272899	0.999468	-0.0720324	met ~ trait+C02+C10AX06+Total_C+HDL_C+C02+C10AX06+Age+PTGENDER+BMI+PTEDUCAT+BIFAST+APOEGrp	0.637913	0.998269	0.00093462	met ~trait*time+C10AX06+Total_C+HDL_C+C10AX06+Age+PTGENDER+BMI+PTEDUCAT+BIFAST+APOEGrp+(1|subject)	0.063084	0.346962	-0.0685408	met ~trait+C02+C10AX06+Total_C+HDL_C+C02+C10AX06+Age+PTGENDER+BMI+PTEDUCAT+BIFAST+APOEGrp+(1|subject)+(1|time)	0.000409836
CE(22:5)	Cholesteryl esters	CSF pTau	T	0.286749	0.615279	0.0173788	met ~ trait+C10AA+M05BA+Total_C+HDL_C+C10AA+M05BA+Age+PTGENDER+BMI+PTEDUCAT+BIFAST+APOEGrp	0.294441	0.986502	-0.0388171	met ~ trait+C10AA+M05BA+Total_C+HDL_C+C10AA+M05BA+Age+PTGENDER+BMI+PTEDUCAT+BIFAST+APOEGrp	0.40121	0.999468	-0.0217219	met ~ trait+C10AA+M05BA+Total_C+HDL_C+C10AA+M05BA+Age+PTGENDER+BMI+PTEDUCAT+BIFAST+APOEGrp	0.302548	0.998269	-0.000897216	met ~trait*time+C10AA+M05BA+Total_C+HDL_C+C10AA+M05BA+Age+PTGENDER+BMI+PTEDUCAT+BIFAST+APOEGrp+(1|subject)	0.780498	0.913784	0.00407578	met ~trait+C10AA+M05BA+Total_C+HDL_C+C10AA+M05BA+Age+PTGENDER+BMI+PTEDUCAT+BIFAST+APOEGrp+(1|subject)+(1|time)	0.000409836
CE(22:6)	Cholesteryl esters	CSF pTau	T	0.161472	0.453917	-0.0377243	met ~ trait+C10AX06+M05BA+Total_C+HDL_C+C10AX06+M05BA+Age+PTGENDER+BMI+PTEDUCAT+BIFAST+APOEGrp	0.205517	0.986502	-0.0820435	met ~ trait+C10AX06+M05BA+Total_C+HDL_C+C10AX06+M05BA+Age+PTGENDER+BMI+PTEDUCAT+BIFAST+APOEGrp	0.19379	0.999468	-0.0574805	met ~ trait+C10AX06+M05BA+Total_C+HDL_C+C10AX06+M05BA+Age+PTGENDER+BMI+PTEDUCAT+BIFAST+APOEGrp	0.925736	0.998269	-0.000121983	met ~trait*time+C10AX06+Total_C+HDL_C+C10AX06+Age+PTGENDER+BMI+PTEDUCAT+BIFAST+APOEGrp+(1|subject)	0.045879	0.333247	-0.0492484	met ~trait+C10AX06+M05BA+Total_C+HDL_C+C10AX06+M05BA+Age+PTGENDER+BMI+PTEDUCAT+BIFAST+APOEGrp+(1|subject)+(1|time)	0.000409836
Cer(d16:1/18:0)	Ceramides	CSF pTau	T	0.134766	0.428879	0.0395755	met ~ trait+C10AB+G04BE+G04CA+Total_C+HDL_C+C10AB+G04BE+G04CA+Age+PTGENDER+BMI+PTEDUCAT+BIFAST+APOEGrp	0.712945	0.986502	0.0200116	met ~ trait+C10AB+G04BE+G04CA+Total_C+HDL_C+C10AB+G04BE+G04CA+Age+PTGENDER+BMI+PTEDUCAT+BIFAST+APOEGrp	0.272013	0.999468	-0.0457321	met ~ trait+C10AB+G04BE+G04CA+Total_C+HDL_C+C10AB+G04BE+G04CA+Age+PTGENDER+BMI+PTEDUCAT+BIFAST+APOEGrp	0.0160907	0.998269	-0.0030016	met ~trait*time+Total_C+HDL_C+Age+PTGENDER+BMI+PTEDUCAT+BIFAST+APOEGrp+(1|subject)	0.457371	0.744147	0.0175031	met ~trait+C10AB+G04BE+G04CA+Total_C+HDL_C+C10AB+G04BE+G04CA+Age+PTGENDER+BMI+PTEDUCAT+BIFAST+APOEGrp+(1|subject)+(1|time)	0.000409836
Cer(d16:1/20:0)	Ceramides	CSF pTau	T	0.0256161	0.22084	0.0462902	met ~ trait+Total_C+HDL_C+Age+PTGENDER+BMI+PTEDUCAT+BIFAST+APOEGrp	0.202498	0.986502	0.0532835	met ~ trait+Total_C+HDL_C+Age+PTGENDER+BMI+PTEDUCAT+BIFAST+APOEGrp	0.772939	0.999468	-0.00925874	met ~ trait+Total_C+HDL_C+Age+PTGENDER+BMI+PTEDUCAT+BIFAST+APOEGrp	0.0361136	0.998269	-0.00197121	met ~trait*time+Total_C+HDL_C+Age+PTGENDER+BMI+PTEDUCAT+BIFAST+APOEGrp+(1|subject)	0.111868	0.408622	0.0294812	met ~trait+Total_C+HDL_C+Age+PTGENDER+BMI+PTEDUCAT+BIFAST+APOEGrp+(1|subject)+(1|time)	0.000409836
Cer(d16:1/22:0)	Ceramides	CSF pTau	T	0.00948903	0.150045	0.0636256	met ~ trait+Total_C+HDL_C+Age+PTGENDER+BMI+PTEDUCAT+BIFAST+APOEGrp	0.0821286	0.986502	0.0906226	met ~ trait+Total_C+HDL_C+Age+PTGENDER+BMI+PTEDUCAT+BIFAST+APOEGrp	0.81365	0.999468	-0.00893287	met ~ trait+Total_C+HDL_C+Age+PTGENDER+BMI+PTEDUCAT+BIFAST+APOEGrp	0.35388	0.998269	-0.00104739	met ~trait*time+Total_C+HDL_C+Age+PTGENDER+BMI+PTEDUCAT+BIFAST+APOEGrp+(1|subject)	0.0181697	0.208952	0.0520811	met ~trait+Total_C+HDL_C+Age+PTGENDER+BMI+PTEDUCAT+BIFAST+APOEGrp+(1|subject)+(1|time)	0.000409836
Cer(d16:1/23:0)	Ceramides	CSF pTau	T	0.089793	0.369856	0.0458358	met ~ trait+G03DA+Total_C+HDL_C+G03DA+Age+PTGENDER+BMI+PTEDUCAT+BIFAST+APOEGrp	0.0767446	0.986502	0.101384	met ~ trait+G03DA+Total_C+HDL_C+G03DA+Age+PTGENDER+BMI+PTEDUCAT+BIFAST+APOEGrp	0.299038	0.999468	-0.0439634	met ~ trait+G03DA+Total_C+HDL_C+G03DA+Age+PTGENDER+BMI+PTEDUCAT+BIFAST+APOEGrp	0.191627	0.998269	-0.00153262	met ~trait*time+Total_C+HDL_C+Age+PTGENDER+BMI+PTEDUCAT+BIFAST+APOEGrp+(1|subject)	0.142639	0.441475	0.0357982	met ~trait+G03DA+Total_C+HDL_C+G03DA+Age+PTGENDER+BMI+PTEDUCAT+BIFAST+APOEGrp+(1|subject)+(1|time)	0.000409836
Cer(d16:1/24:0)	Ceramides	CSF pTau	T	0.18058	0.486028	0.0310184	met ~ trait+C10AB+Total_C+HDL_C+C10AB+Age+PTGENDER+BMI+PTEDUCAT+BIFAST+APOEGrp	0.263662	0.986502	0.0561488	met ~ trait+C10AB+Total_C+HDL_C+C10AB+Age+PTGENDER+BMI+PTEDUCAT+BIFAST+APOEGrp	0.296716	0.999468	-0.0373968	met ~ trait+C10AB+Total_C+HDL_C+C10AB+Age+PTGENDER+BMI+PTEDUCAT+BIFAST+APOEGrp	0.509648	0.998269	-0.000720406	met ~trait*time+Total_C+HDL_C+Age+PTGENDER+BMI+PTEDUCAT+BIFAST+APOEGrp+(1|subject)	0.214291	0.502286	0.0257317	met ~trait+C10AB+Total_C+HDL_C+C10AB+Age+PTGENDER+BMI+PTEDUCAT+BIFAST+APOEGrp+(1|subject)+(1|time)	0.000409836
Cer(d18:0/22:0)	Dihydroceramides	CSF pTau	T	0.878933	0.968933	0.00244305	met ~ trait+C10AA+Total_C+HDL_C+C10AA+Age+PTGENDER+BMI+PTEDUCAT+BIFAST+APOEGrp	0.76346	0.986502	0.011817	met ~ trait+C10AA+Total_C+HDL_C+C10AA+Age+PTGENDER+BMI+PTEDUCAT+BIFAST+APOEGrp	0.0333109	0.999468	-0.0552529	met ~ trait+C10AA+Total_C+HDL_C+C10AA+Age+PTGENDER+BMI+PTEDUCAT+BIFAST+APOEGrp	0.0615353	0.998269	-0.00169188	met ~trait*time+C10AA+Total_C+HDL_C+C10AA+Age+PTGENDER+BMI+PTEDUCAT+BIFAST+APOEGrp+(1|subject)	0.656361	0.852646	-0.00642904	met ~trait+C10AA+Total_C+HDL_C+C10AA+Age+PTGENDER+BMI+PTEDUCAT+BIFAST+APOEGrp+(1|subject)+(1|time)	0.000409836
Cer(d18:0/24:0)	Dihydroceramides	CSF pTau	T	0.888901	0.971778	0.00252879	met ~ trait+C10AA+Total_C+HDL_C+C10AA+Age+PTGENDER+BMI+PTEDUCAT+BIFAST+APOEGrp	0.928206	0.986502	-0.00375901	met ~ trait+C10AA+Total_C+HDL_C+C10AA+Age+PTGENDER+BMI+PTEDUCAT+BIFAST+APOEGrp	0.0367862	0.999468	-0.0581401	met ~ trait+C10AA+Total_C+HDL_C+C10AA+Age+PTGENDER+BMI+PTEDUCAT+BIFAST+APOEGrp	0.0136167	0.998269	-0.00240708	met ~trait*time+C10AA+Total_C+HDL_C+C10AA+Age+PTGENDER+BMI+PTEDUCAT+BIFAST+APOEGrp+(1|subject)	0.527279	0.798813	-0.0101481	met ~trait+C10AA+Total_C+HDL_C+C10AA+Age+PTGENDER+BMI+PTEDUCAT+BIFAST+APOEGrp+(1|subject)+(1|time)	0.000409836
Cer(d18:0/24:1)	Dihydroceramides	CSF pTau	T	0.90152	0.971778	-0.00230283	met ~ trait+Total_C+HDL_C+Age+PTGENDER+BMI+PTEDUCAT+BIFAST+APOEGrp	0.693856	0.986502	-0.0158762	met ~ trait+Total_C+HDL_C+Age+PTGENDER+BMI+PTEDUCAT+BIFAST+APOEGrp	0.0502869	0.999468	-0.0570485	met ~ trait+Total_C+HDL_C+Age+PTGENDER+BMI+PTEDUCAT+BIFAST+APOEGrp	0.0396266	0.998269	-0.00219775	met ~trait*time+Total_C+HDL_C+Age+PTGENDER+BMI+PTEDUCAT+BIFAST+APOEGrp+(1|subject)	0.353444	0.647981	-0.0150039	met ~trait+Total_C+HDL_C+Age+PTGENDER+BMI+PTEDUCAT+BIFAST+APOEGrp+(1|subject)+(1|time)	0.000409836
Cer(d18:1/16:0)	Ceramides	CSF pTau	T	0.0473353	0.285139	0.0254412	met ~ trait+A10BA+C10AA+C10BA02+Total_C+HDL_C+A10BA+C10AA+C10BA02+Age+PTGENDER+BMI+PTEDUCAT+BIFAST+APOEGrp	0.864657	0.986502	0.00435502	met ~ trait+A10BA+C10AA+C10BA02+Total_C+HDL_C+A10BA+C10AA+C10BA02+Age+PTGENDER+BMI+PTEDUCAT+BIFAST+APOEGrp	0.673259	0.999468	0.00808716	met ~ trait+A10BA+C10AA+C10BA02+Total_C+HDL_C+A10BA+C10AA+C10BA02+Age+PTGENDER+BMI+PTEDUCAT+BIFAST+APOEGrp	0.0598671	0.998269	-0.00124461	met ~trait*time+A10BA+C10AA+Total_C+HDL_C+A10BA+C10AA+Age+PTGENDER+BMI+PTEDUCAT+BIFAST+APOEGrp+(1|subject)	0.217393	0.502286	0.0136897	met ~trait+A10BA+C10AA+C10BA02+Total_C+HDL_C+A10BA+C10AA+C10BA02+Age+PTGENDER+BMI+PTEDUCAT+BIFAST+APOEGrp+(1|subject)+(1|time)	0.000409836
Cer(d18:1/18:0)	Ceramides	CSF pTau	T	0.159248	0.453917	0.0299475	met ~ trait+G04BE+G04CA+Total_C+HDL_C+G04BE+G04CA+Age+PTGENDER+BMI+PTEDUCAT+BIFAST+APOEGrp	0.48535	0.986502	0.0301516	met ~ trait+G04BE+G04CA+Total_C+HDL_C+G04BE+G04CA+Age+PTGENDER+BMI+PTEDUCAT+BIFAST+APOEGrp	0.745311	0.999468	-0.0104908	met ~ trait+G04BE+G04CA+Total_C+HDL_C+G04BE+G04CA+Age+PTGENDER+BMI+PTEDUCAT+BIFAST+APOEGrp	0.0282742	0.998269	-0.00236773	met ~trait*time+Total_C+HDL_C+Age+PTGENDER+BMI+PTEDUCAT+BIFAST+APOEGrp+(1|subject)	0.387358	0.690153	0.0160775	met ~trait+G04BE+G04CA+Total_C+HDL_C+G04BE+G04CA+Age+PTGENDER+BMI+PTEDUCAT+BIFAST+APOEGrp+(1|subject)+(1|time)	0.000409836
Cer(d18:1/20:0(OH))	Ceramides	CSF pTau	T	0.120768	0.410124	0.0281224	met ~ trait+C10AA+Total_C+HDL_C+C10AA+Age+PTGENDER+BMI+PTEDUCAT+BIFAST+APOEGrp	0.873843	0.986502	-0.00591542	met ~ trait+C10AA+Total_C+HDL_C+C10AA+Age+PTGENDER+BMI+PTEDUCAT+BIFAST+APOEGrp	0.121246	0.999468	0.041992	met ~ trait+C10AA+Total_C+HDL_C+C10AA+Age+PTGENDER+BMI+PTEDUCAT+BIFAST+APOEGrp	0.87915	0.998269	-0.000149931	met ~trait*time+C10AA+Total_C+HDL_C+C10AA+Age+PTGENDER+BMI+PTEDUCAT+BIFAST+APOEGrp+(1|subject)	0.139946	0.437751	0.0230459	met ~trait+C10AA+Total_C+HDL_C+C10AA+Age+PTGENDER+BMI+PTEDUCAT+BIFAST+APOEGrp+(1|subject)+(1|time)	0.000409836
Cer(d18:1/20:0)	Ceramides	CSF pTau	T	0.105936	0.388535	0.0295585	met ~ trait+Total_C+HDL_C+Age+PTGENDER+BMI+PTEDUCAT+BIFAST+APOEGrp	0.31099	0.986502	0.0377018	met ~ trait+Total_C+HDL_C+Age+PTGENDER+BMI+PTEDUCAT+BIFAST+APOEGrp	0.717761	0.999468	-0.00971429	met ~ trait+Total_C+HDL_C+Age+PTGENDER+BMI+PTEDUCAT+BIFAST+APOEGrp	0.11085	0.998269	-0.0015038	met ~trait*time+Total_C+HDL_C+Age+PTGENDER+BMI+PTEDUCAT+BIFAST+APOEGrp+(1|subject)	0.206019	0.492775	0.0201117	met ~trait+Total_C+HDL_C+Age+PTGENDER+BMI+PTEDUCAT+BIFAST+APOEGrp+(1|subject)+(1|time)	0.000409836
Cer(d18:1/22:0)	Ceramides	CSF pTau	T	0.00276754	0.121714	0.0480111	met ~ trait+C10AA+C10BA02+Total_C+HDL_C+C10AA+C10BA02+Age+PTGENDER+BMI+PTEDUCAT+BIFAST+APOEGrp	0.0968829	0.986502	0.0588243	met ~ trait+C10AA+C10BA02+Total_C+HDL_C+C10AA+C10BA02+Age+PTGENDER+BMI+PTEDUCAT+BIFAST+APOEGrp	0.956668	0.999468	0.00135805	met ~ trait+C10AA+C10BA02+Total_C+HDL_C+C10AA+C10BA02+Age+PTGENDER+BMI+PTEDUCAT+BIFAST+APOEGrp	0.155286	0.998269	-0.0011275	met ~trait*time+C10AA+Total_C+HDL_C+C10AA+Age+PTGENDER+BMI+PTEDUCAT+BIFAST+APOEGrp+(1|subject)	0.00788461	0.17312	0.038016	met ~trait+C10AA+C10BA02+Total_C+HDL_C+C10AA+C10BA02+Age+PTGENDER+BMI+PTEDUCAT+BIFAST+APOEGrp+(1|subject)+(1|time)	0.000409836
Cer(d18:1/23:0)	Ceramides	CSF pTau	T	0.0331667	0.230398	0.0356245	met ~ trait+C10AA+C10BA02+Total_C+HDL_C+C10AA+C10BA02+Age+PTGENDER+BMI+PTEDUCAT+BIFAST+APOEGrp	0.0854987	0.986502	0.0582797	met ~ trait+C10AA+C10BA02+Total_C+HDL_C+C10AA+C10BA02+Age+PTGENDER+BMI+PTEDUCAT+BIFAST+APOEGrp	0.412	0.999468	-0.0212401	met ~ trait+C10AA+C10BA02+Total_C+HDL_C+C10AA+C10BA02+Age+PTGENDER+BMI+PTEDUCAT+BIFAST+APOEGrp	0.032518	0.998269	-0.00167654	met ~trait*time+C10AA+Total_C+HDL_C+C10AA+Age+PTGENDER+BMI+PTEDUCAT+BIFAST+APOEGrp+(1|subject)	0.066632	0.358679	0.0272843	met ~trait+C10AA+C10BA02+Total_C+HDL_C+C10AA+C10BA02+Age+PTGENDER+BMI+PTEDUCAT+BIFAST+APOEGrp+(1|subject)+(1|time)	0.000409836
Cer(d18:1/24:0)	Ceramides	CSF pTau	T	0.215268	0.539066	0.0202434	met ~ trait+C01DA+C10AA+C10BA02+Total_C+HDL_C+C01DA+C10AA+C10BA02+Age+PTGENDER+BMI+PTEDUCAT+BIFAST+APOEGrp	0.401721	0.986502	0.031998	met ~ trait+C01DA+C10AA+C10BA02+Total_C+HDL_C+C01DA+C10AA+C10BA02+Age+PTGENDER+BMI+PTEDUCAT+BIFAST+APOEGrp	0.374668	0.999468	-0.0220972	met ~ trait+C01DA+C10AA+C10BA02+Total_C+HDL_C+C01DA+C10AA+C10BA02+Age+PTGENDER+BMI+PTEDUCAT+BIFAST+APOEGrp	0.195654	0.998269	-0.00104007	met ~trait*time+C10AA+Total_C+HDL_C+C10AA+Age+PTGENDER+BMI+PTEDUCAT+BIFAST+APOEGrp+(1|subject)	0.272448	0.567202	0.0161351	met ~trait+C01DA+C10AA+C10BA02+Total_C+HDL_C+C01DA+C10AA+C10BA02+Age+PTGENDER+BMI+PTEDUCAT+BIFAST+APOEGrp+(1|subject)+(1|time)	0.000409836
Cer(d18:1/24:1)	Ceramides	CSF pTau	T	0.214363	0.539066	0.0218643	met ~ trait+C10AA+C10BA02+Total_C+HDL_C+C10AA+C10BA02+Age+PTGENDER+BMI+PTEDUCAT+BIFAST+APOEGrp	0.859139	0.986502	0.00583442	met ~ trait+C10AA+C10BA02+Total_C+HDL_C+C10AA+C10BA02+Age+PTGENDER+BMI+PTEDUCAT+BIFAST+APOEGrp	0.55414	0.999468	-0.0155755	met ~ trait+C10AA+C10BA02+Total_C+HDL_C+C10AA+C10BA02+Age+PTGENDER+BMI+PTEDUCAT+BIFAST+APOEGrp	0.0641819	0.998269	-0.00171704	met ~trait*time+C10AA+Total_C+HDL_C+C10AA+Age+PTGENDER+BMI+PTEDUCAT+BIFAST+APOEGrp+(1|subject)	0.573511	0.814974	0.00849651	met ~trait+C10AA+C10BA02+Total_C+HDL_C+C10AA+C10BA02+Age+PTGENDER+BMI+PTEDUCAT+BIFAST+APOEGrp+(1|subject)+(1|time)	0.000409836
Cer(d18:1/25:0)	Ceramides	CSF pTau	T	0.604486	0.844944	0.00815431	met ~ trait+C10AA+C10BA02+G04BE+Total_C+HDL_C+C10AA+C10BA02+G04BE+Age+PTGENDER+BMI+PTEDUCAT+BIFAST+APOEGrp	0.454753	0.986502	0.0233669	met ~ trait+C10AA+C10BA02+G04BE+Total_C+HDL_C+C10AA+C10BA02+G04BE+Age+PTGENDER+BMI+PTEDUCAT+BIFAST+APOEGrp	0.720918	0.999468	-0.00903821	met ~ trait+C10AA+C10BA02+G04BE+Total_C+HDL_C+C10AA+C10BA02+G04BE+Age+PTGENDER+BMI+PTEDUCAT+BIFAST+APOEGrp	0.0973207	0.998269	-0.00134534	met ~trait*time+C10AA+Total_C+HDL_C+C10AA+Age+PTGENDER+BMI+PTEDUCAT+BIFAST+APOEGrp+(1|subject)	0.65658	0.852646	0.00618974	met ~trait+C10AA+C10BA02+G04BE+Total_C+HDL_C+C10AA+C10BA02+G04BE+Age+PTGENDER+BMI+PTEDUCAT+BIFAST+APOEGrp+(1|subject)+(1|time)	0.000409836
Cer(d18:1/26:0)	Ceramides	CSF pTau	T	0.715365	0.895741	0.00611478	met ~ trait+C01DA+C10AA+G04BE+Total_C+HDL_C+C01DA+C10AA+G04BE+Age+PTGENDER+BMI+PTEDUCAT+BIFAST+APOEGrp	0.546899	0.986502	0.0222217	met ~ trait+C01DA+C10AA+G04BE+Total_C+HDL_C+C01DA+C10AA+G04BE+Age+PTGENDER+BMI+PTEDUCAT+BIFAST+APOEGrp	0.903494	0.999468	0.00329882	met ~ trait+C01DA+C10AA+G04BE+Total_C+HDL_C+C01DA+C10AA+G04BE+Age+PTGENDER+BMI+PTEDUCAT+BIFAST+APOEGrp	0.119271	0.998269	-0.00144193	met ~trait*time+C10AA+Total_C+HDL_C+C10AA+Age+PTGENDER+BMI+PTEDUCAT+BIFAST+APOEGrp+(1|subject)	0.761564	0.90458	0.00454626	met ~trait+C01DA+C10AA+G04BE+Total_C+HDL_C+C01DA+C10AA+G04BE+Age+PTGENDER+BMI+PTEDUCAT+BIFAST+APOEGrp+(1|subject)+(1|time)	0.000409836
Cer(d18:1/26:1)	Ceramides	CSF pTau	T	0.80626	0.938812	0.00493357	met ~ trait+A10+C10AA+Total_C+HDL_C+A10+C10AA+Age+PTGENDER+BMI+PTEDUCAT+BIFAST+APOEGrp	0.472463	0.986502	0.0314624	met ~ trait+A10+C10AA+Total_C+HDL_C+A10+C10AA+Age+PTGENDER+BMI+PTEDUCAT+BIFAST+APOEGrp	0.631045	0.999468	-0.0167284	met ~ trait+A10+C10AA+Total_C+HDL_C+A10+C10AA+Age+PTGENDER+BMI+PTEDUCAT+BIFAST+APOEGrp	0.29131	0.998269	-0.0011911	met ~trait*time+C10AA+Total_C+HDL_C+C10AA+Age+PTGENDER+BMI+PTEDUCAT+BIFAST+APOEGrp+(1|subject)	0.890729	0.971355	0.00248144	met ~trait+A10+C10AA+Total_C+HDL_C+A10+C10AA+Age+PTGENDER+BMI+PTEDUCAT+BIFAST+APOEGrp+(1|subject)+(1|time)	0.000409836
Cer(d18:2/18:0)	Ceramides	CSF pTau	T	0.646189	0.867951	0.00799705	met ~ trait+C10AB+G04BE+G04CA+Total_C+HDL_C+C10AB+G04BE+G04CA+Age+PTGENDER+BMI+PTEDUCAT+BIFAST+APOEGrp	0.973846	0.986502	0.00120381	met ~ trait+C10AB+G04BE+G04CA+Total_C+HDL_C+C10AB+G04BE+G04CA+Age+PTGENDER+BMI+PTEDUCAT+BIFAST+APOEGrp	0.463442	0.999468	-0.0196525	met ~ trait+C10AB+G04BE+G04CA+Total_C+HDL_C+C10AB+G04BE+G04CA+Age+PTGENDER+BMI+PTEDUCAT+BIFAST+APOEGrp	0.625934	0.998269	-0.000455645	met ~trait*time+Total_C+HDL_C+Age+PTGENDER+BMI+PTEDUCAT+BIFAST+APOEGrp+(1|subject)	0.988591	0.999837	-0.000216994	met ~trait+C10AB+G04BE+G04CA+Total_C+HDL_C+C10AB+G04BE+G04CA+Age+PTGENDER+BMI+PTEDUCAT+BIFAST+APOEGrp+(1|subject)+(1|time)	0.000409836
Cer(d18:2/20:0)	Ceramides	CSF pTau	T	0.201378	0.526059	0.0207288	met ~ trait+G04CA+M05BA+Total_C+HDL_C+G04CA+M05BA+Age+PTGENDER+BMI+PTEDUCAT+BIFAST+APOEGrp	0.170422	0.986502	0.0471941	met ~ trait+G04CA+M05BA+Total_C+HDL_C+G04CA+M05BA+Age+PTGENDER+BMI+PTEDUCAT+BIFAST+APOEGrp	0.93367	0.999468	0.00197945	met ~ trait+G04CA+M05BA+Total_C+HDL_C+G04CA+M05BA+Age+PTGENDER+BMI+PTEDUCAT+BIFAST+APOEGrp	0.84129	0.998269	0.000171495	met ~trait*time+Total_C+HDL_C+Age+PTGENDER+BMI+PTEDUCAT+BIFAST+APOEGrp+(1|subject)	0.1917	0.475905	0.0184805	met ~trait+G04CA+M05BA+Total_C+HDL_C+G04CA+M05BA+Age+PTGENDER+BMI+PTEDUCAT+BIFAST+APOEGrp+(1|subject)+(1|time)	0.000409836
Cer(d18:2/22:0)	Ceramides	CSF pTau	T	0.0246694	0.218995	0.0443639	met ~ trait+C10AA+Total_C+HDL_C+C10AA+Age+PTGENDER+BMI+PTEDUCAT+BIFAST+APOEGrp	0.177717	0.986502	0.062253	met ~ trait+C10AA+Total_C+HDL_C+C10AA+Age+PTGENDER+BMI+PTEDUCAT+BIFAST+APOEGrp	0.612047	0.999468	0.016192	met ~ trait+C10AA+Total_C+HDL_C+C10AA+Age+PTGENDER+BMI+PTEDUCAT+BIFAST+APOEGrp	0.862389	0.998269	0.000169323	met ~trait*time+C10AA+Total_C+HDL_C+C10AA+Age+PTGENDER+BMI+PTEDUCAT+BIFAST+APOEGrp+(1|subject)	0.0492237	0.333247	0.0353803	met ~trait+C10AA+Total_C+HDL_C+C10AA+Age+PTGENDER+BMI+PTEDUCAT+BIFAST+APOEGrp+(1|subject)+(1|time)	0.000409836
Cer(d18:2/23:0)	Ceramides	CSF pTau	T	0.037071	0.24015	0.0429836	met ~ trait+Total_C+HDL_C+Age+PTGENDER+BMI+PTEDUCAT+BIFAST+APOEGrp	0.113731	0.986502	0.0737633	met ~ trait+Total_C+HDL_C+Age+PTGENDER+BMI+PTEDUCAT+BIFAST+APOEGrp	0.965801	0.999468	0.00141072	met ~ trait+Total_C+HDL_C+Age+PTGENDER+BMI+PTEDUCAT+BIFAST+APOEGrp	0.515072	0.998269	-0.000621847	met ~trait*time+Total_C+HDL_C+Age+PTGENDER+BMI+PTEDUCAT+BIFAST+APOEGrp+(1|subject)	0.0552617	0.333247	0.0359171	met ~trait+Total_C+HDL_C+Age+PTGENDER+BMI+PTEDUCAT+BIFAST+APOEGrp+(1|subject)+(1|time)	0.000409836
Cer(d18:2/24:0)	Ceramides	CSF pTau	T	0.320429	0.643401	0.0206104	met ~ trait+Total_C+HDL_C+Age+PTGENDER+BMI+PTEDUCAT+BIFAST+APOEGrp	0.364425	0.986502	0.0445925	met ~ trait+Total_C+HDL_C+Age+PTGENDER+BMI+PTEDUCAT+BIFAST+APOEGrp	0.728164	0.999468	-0.0111282	met ~ trait+Total_C+HDL_C+Age+PTGENDER+BMI+PTEDUCAT+BIFAST+APOEGrp	0.789833	0.998269	0.000271093	met ~trait*time+C10AA+Total_C+HDL_C+C10AA+Age+PTGENDER+BMI+PTEDUCAT+BIFAST+APOEGrp+(1|subject)	0.339945	0.634732	0.0179704	met ~trait+Total_C+HDL_C+Age+PTGENDER+BMI+PTEDUCAT+BIFAST+APOEGrp+(1|subject)+(1|time)	0.000409836
Cer(d18:2/24:1)	Ceramides	CSF pTau	T	0.53903	0.811754	0.0119471	met ~ trait+C10BA02+Total_C+HDL_C+C10BA02+Age+PTGENDER+BMI+PTEDUCAT+BIFAST+APOEGrp	0.674023	0.986502	0.0162243	met ~ trait+C10BA02+Total_C+HDL_C+C10BA02+Age+PTGENDER+BMI+PTEDUCAT+BIFAST+APOEGrp	0.878255	0.999468	-0.00441029	met ~ trait+C10BA02+Total_C+HDL_C+C10BA02+Age+PTGENDER+BMI+PTEDUCAT+BIFAST+APOEGrp	0.561834	0.998269	-0.000567334	met ~trait*time+C10AA+Total_C+HDL_C+C10AA+Age+PTGENDER+BMI+PTEDUCAT+BIFAST+APOEGrp+(1|subject)	0.813564	0.93773	0.00400675	met ~trait+C10BA02+Total_C+HDL_C+C10BA02+Age+PTGENDER+BMI+PTEDUCAT+BIFAST+APOEGrp+(1|subject)+(1|time)	0.000409836
Choline	Vitamins and cofactors	CSF pTau	T	0.00254365	0.121714	0.0602418	met ~ trait+C03CA+Age+PTGENDER+BMI+PTEDUCAT+BIFAST+APOEGrp	0.506462	0.986502	-0.0264611	met ~ trait+C03CA+Age+PTGENDER+BMI+PTEDUCAT+BIFAST+APOEGrp	0.509445	0.999468	0.018294	met ~ trait+C03CA+Age+PTGENDER+BMI+PTEDUCAT+BIFAST+APOEGrp	0.0564284	0.998269	-0.00220957	met ~trait*time+Age+PTGENDER+BMI+PTEDUCAT+BIFAST+APOEGrp+(1|subject)	0.0142077	0.180717	0.0412278	met ~trait+C03CA+Age+PTGENDER+BMI+PTEDUCAT+BIFAST+APOEGrp+(1|subject)+(1|time)	0.000409836
Cit	Amino acid related	CSF pTau	T	0.00435511	0.121714	0.0508882	met ~ trait+A10BA+Age+PTGENDER+BMI+PTEDUCAT+BIFAST+APOEGrp	0.32308	0.986502	0.0360674	met ~ trait+A10BA+Age+PTGENDER+BMI+PTEDUCAT+BIFAST+APOEGrp	0.661769	0.999468	-0.0129465	met ~ trait+A10BA+Age+PTGENDER+BMI+PTEDUCAT+BIFAST+APOEGrp	0.156896	0.998269	-0.00123804	met ~trait*time+A10BA+Age+PTGENDER+BMI+PTEDUCAT+BIFAST+APOEGrp+(1|subject)	0.0121949	0.180717	0.0405306	met ~trait+A10BA+Age+PTGENDER+BMI+PTEDUCAT+BIFAST+APOEGrp+(1|subject)+(1|time)	0.000409836
Cortisol	Hormones and related	CSF pTau	T	4.56e-05	0.0230819	0.109635	met ~ trait+G03+Age+PTGENDER+BMI+PTEDUCAT+BIFAST+APOEGrp	0.838933	0.986502	-0.0106829	met ~ trait+G03+Age+PTGENDER+BMI+PTEDUCAT+BIFAST+APOEGrp	0.0589357	0.999468	0.0807793	met ~ trait+G03+Age+PTGENDER+BMI+PTEDUCAT+BIFAST+APOEGrp	0.814931	0.998269	0.000376233	met ~trait*time+Age+PTGENDER+BMI+PTEDUCAT+BIFAST+APOEGrp+(1|subject)	0.000103008	0.0521219	0.0893853	met ~trait+G03+Age+PTGENDER+BMI+PTEDUCAT+BIFAST+APOEGrp+(1|subject)+(1|time)	0.000409836
Creatinine	Amino acid related	CSF pTau	T	0.239115	0.557567	0.0179252	met ~ trait+M05BA+Age+PTGENDER+BMI+PTEDUCAT+BIFAST+APOEGrp	0.93836	0.986502	0.00258455	met ~ trait+M05BA+Age+PTGENDER+BMI+PTEDUCAT+BIFAST+APOEGrp	0.190732	0.999468	-0.0318461	met ~ trait+M05BA+Age+PTGENDER+BMI+PTEDUCAT+BIFAST+APOEGrp	0.191339	0.998269	-0.00082387	met ~trait*time+C09AA+G04CA+M05BA+Age+PTGENDER+BMI+PTEDUCAT+BIFAST+APOEGrp+(1|subject)	0.459443	0.745122	0.0103176	met ~trait+M05BA+Age+PTGENDER+BMI+PTEDUCAT+BIFAST+APOEGrp+(1|subject)+(1|time)	0.000409836
Cys	Amino acids	CSF pTau	T	0.0447492	0.276135	0.0317237	met ~ trait+Age+PTGENDER+BMI+PTEDUCAT+BIFAST+APOEGrp	0.145408	0.986502	0.0484277	met ~ trait+Age+PTGENDER+BMI+PTEDUCAT+BIFAST+APOEGrp	0.761871	0.999468	-0.0079408	met ~ trait+Age+PTGENDER+BMI+PTEDUCAT+BIFAST+APOEGrp	0.624243	0.998269	-0.000465589	met ~trait*time+Age+PTGENDER+BMI+PTEDUCAT+BIFAST+APOEGrp+(1|subject)	0.0754223	0.372662	0.0246865	met ~trait+Age+PTGENDER+BMI+PTEDUCAT+BIFAST+APOEGrp+(1|subject)+(1|time)	0.000409836
DCA	Bile acids	CSF pTau	T	0.101035	0.388535	0.105131	met ~ trait+Total_C+HDL_C+Age+PTGENDER+BMI+PTEDUCAT+BIFAST+APOEGrp	0.641428	0.986502	0.0658782	met ~ trait+Total_C+HDL_C+Age+PTGENDER+BMI+PTEDUCAT+BIFAST+APOEGrp	0.292962	0.999468	0.111185	met ~ trait+Total_C+HDL_C+Age+PTGENDER+BMI+PTEDUCAT+BIFAST+APOEGrp	0.507419	0.998269	-0.00228633	met ~trait*time+Total_C+HDL_C+Age+PTGENDER+BMI+PTEDUCAT+BIFAST+APOEGrp+(1|subject)	0.0432562	0.333247	0.115472	met ~trait+Total_C+HDL_C+Age+PTGENDER+BMI+PTEDUCAT+BIFAST+APOEGrp+(1|subject)+(1|time)	0.000409836
DG(17:0_18:1)	Diglycerides	CSF pTau	T	0.00434096	0.121714	0.0613714	met ~ trait+Total_C+HDL_C+Age+PTGENDER+BMI+PTEDUCAT+BIFAST+APOEGrp	0.292747	0.986502	0.0468055	met ~ trait+Total_C+HDL_C+Age+PTGENDER+BMI+PTEDUCAT+BIFAST+APOEGrp	0.617001	0.999468	0.017272	met ~ trait+Total_C+HDL_C+Age+PTGENDER+BMI+PTEDUCAT+BIFAST+APOEGrp	0.658068	0.998269	-0.000474949	met ~trait*time+Total_C+HDL_C+Age+PTGENDER+BMI+PTEDUCAT+BIFAST+APOEGrp+(1|subject)	0.00215557	0.149804	0.0589969	met ~trait+Total_C+HDL_C+Age+PTGENDER+BMI+PTEDUCAT+BIFAST+APOEGrp+(1|subject)+(1|time)	0.000409836
DG(18:1_18:1)	Diglycerides	CSF pTau	T	0.971559	0.985188	0.00105203	met ~ trait+C10AA+Total_C+HDL_C+C10AA+Age+PTGENDER+BMI+PTEDUCAT+BIFAST+APOEGrp	0.979774	0.986502	-0.00166406	met ~ trait+C10AA+Total_C+HDL_C+C10AA+Age+PTGENDER+BMI+PTEDUCAT+BIFAST+APOEGrp	0.762077	0.999468	-0.0145884	met ~ trait+C10AA+Total_C+HDL_C+C10AA+Age+PTGENDER+BMI+PTEDUCAT+BIFAST+APOEGrp	0.413636	0.998269	0.00138778	met ~trait*time+Total_C+HDL_C+Age+PTGENDER+BMI+PTEDUCAT+BIFAST+APOEGrp+(1|subject)	0.713505	0.884205	0.00958876	met ~trait+C10AA+Total_C+HDL_C+C10AA+Age+PTGENDER+BMI+PTEDUCAT+BIFAST+APOEGrp+(1|subject)+(1|time)	0.000409836
DG(18:1_18:2)	Diglycerides	CSF pTau	T	0.30563	0.626109	0.0286783	met ~ trait+Total_C+HDL_C+Age+PTGENDER+BMI+PTEDUCAT+BIFAST+APOEGrp	0.515114	0.986502	0.0399872	met ~ trait+Total_C+HDL_C+Age+PTGENDER+BMI+PTEDUCAT+BIFAST+APOEGrp	0.984807	0.999468	-0.000867128	met ~ trait+Total_C+HDL_C+Age+PTGENDER+BMI+PTEDUCAT+BIFAST+APOEGrp	0.881233	0.998269	0.000232166	met ~trait*time+Total_C+HDL_C+Age+PTGENDER+BMI+PTEDUCAT+BIFAST+APOEGrp+(1|subject)	0.204884	0.492775	0.0315634	met ~trait+Total_C+HDL_C+Age+PTGENDER+BMI+PTEDUCAT+BIFAST+APOEGrp+(1|subject)+(1|time)	0.000409836
DG(18:2_18:2)	Diglycerides	CSF pTau	T	0.393094	0.699276	0.0310346	met ~ trait+Total_C+HDL_C+Age+PTGENDER+BMI+PTEDUCAT+BIFAST+APOEGrp	0.310428	0.986502	0.0795966	met ~ trait+Total_C+HDL_C+Age+PTGENDER+BMI+PTEDUCAT+BIFAST+APOEGrp	0.745257	0.999468	0.019253	met ~ trait+Total_C+HDL_C+Age+PTGENDER+BMI+PTEDUCAT+BIFAST+APOEGrp	0.93923	0.998269	0.000149539	met ~trait*time+Total_C+HDL_C+Age+PTGENDER+BMI+PTEDUCAT+BIFAST+APOEGrp+(1|subject)	0.243787	0.53401	0.0378169	met ~trait+Total_C+HDL_C+Age+PTGENDER+BMI+PTEDUCAT+BIFAST+APOEGrp+(1|subject)+(1|time)	0.000409836
DHA	Fatty acids	CSF pTau	T	0.117464	0.403753	-0.0588352	met ~ trait+C10AX06+G03C+Total_C+HDL_C+C10AX06+G03C+Age+PTGENDER+BMI+PTEDUCAT+BIFAST+APOEGrp	0.0562226	0.986502	-0.17403	met ~ trait+C10AX06+G03C+Total_C+HDL_C+C10AX06+G03C+Age+PTGENDER+BMI+PTEDUCAT+BIFAST+APOEGrp	0.0105357	0.999468	-0.161809	met ~ trait+C10AX06+G03C+Total_C+HDL_C+C10AX06+G03C+Age+PTGENDER+BMI+PTEDUCAT+BIFAST+APOEGrp	0.250788	0.998269	-0.00244618	met ~trait*time+C10AX06+Total_C+HDL_C+C10AX06+Age+PTGENDER+BMI+PTEDUCAT+BIFAST+APOEGrp+(1|subject)	0.0125831	0.180717	-0.0851235	met ~trait+C10AX06+G03C+Total_C+HDL_C+C10AX06+G03C+Age+PTGENDER+BMI+PTEDUCAT+BIFAST+APOEGrp+(1|subject)+(1|time)	0.000409836
EPA	Fatty acids	CSF pTau	T	0.379519	0.688813	-0.0383326	met ~ trait+C10AX06+Total_C+HDL_C+C10AX06+Age+PTGENDER+BMI+PTEDUCAT+BIFAST+APOEGrp	0.048296	0.986502	-0.184169	met ~ trait+C10AX06+Total_C+HDL_C+C10AX06+Age+PTGENDER+BMI+PTEDUCAT+BIFAST+APOEGrp	0.0845094	0.999468	-0.120917	met ~ trait+C10AX06+Total_C+HDL_C+C10AX06+Age+PTGENDER+BMI+PTEDUCAT+BIFAST+APOEGrp	0.233107	0.998269	-0.00276758	met ~trait*time+C10AX06+Total_C+HDL_C+C10AX06+Age+PTGENDER+BMI+PTEDUCAT+BIFAST+APOEGrp+(1|subject)	0.0828581	0.388206	-0.0671204	met ~trait+C10AX06+Total_C+HDL_C+C10AX06+Age+PTGENDER+BMI+PTEDUCAT+BIFAST+APOEGrp+(1|subject)+(1|time)	0.000409836
FA(16:0)	Fatty acids	CSF pTau	T	0.618913	0.850845	-0.00635306	met ~ trait+G03C+M01AC+Total_C+HDL_C+G03C+M01AC+Age+PTGENDER+BMI+PTEDUCAT+BIFAST+APOEGrp	0.211241	0.986502	-0.0333989	met ~ trait+G03C+M01AC+Total_C+HDL_C+G03C+M01AC+Age+PTGENDER+BMI+PTEDUCAT+BIFAST+APOEGrp	0.110795	0.999468	-0.0348835	met ~ trait+G03C+M01AC+Total_C+HDL_C+G03C+M01AC+Age+PTGENDER+BMI+PTEDUCAT+BIFAST+APOEGrp	0.161969	0.998269	-0.00108433	met ~trait*time+Total_C+HDL_C+Age+PTGENDER+BMI+PTEDUCAT+BIFAST+APOEGrp+(1|subject)	0.239567	0.529349	-0.0131855	met ~trait+G03C+M01AC+Total_C+HDL_C+G03C+M01AC+Age+PTGENDER+BMI+PTEDUCAT+BIFAST+APOEGrp+(1|subject)+(1|time)	0.000409836
FA(18:0)	Fatty acids	CSF pTau	T	0.898076	0.971778	-0.00170408	met ~ trait+R03CC+Total_C+HDL_C+R03CC+Age+PTGENDER+BMI+PTEDUCAT+BIFAST+APOEGrp	0.32679	0.986502	-0.0249479	met ~ trait+R03CC+Total_C+HDL_C+R03CC+Age+PTGENDER+BMI+PTEDUCAT+BIFAST+APOEGrp	0.23524	0.999468	-0.025734	met ~ trait+R03CC+Total_C+HDL_C+R03CC+Age+PTGENDER+BMI+PTEDUCAT+BIFAST+APOEGrp	0.236331	0.998269	-0.000936515	met ~trait*time+Total_C+HDL_C+Age+PTGENDER+BMI+PTEDUCAT+BIFAST+APOEGrp+(1|subject)	0.452251	0.742983	-0.00854974	met ~trait+R03CC+Total_C+HDL_C+R03CC+Age+PTGENDER+BMI+PTEDUCAT+BIFAST+APOEGrp+(1|subject)+(1|time)	0.000409836
FA(18:1)	Fatty acids	CSF pTau	T	0.409455	0.708916	-0.025354	met ~ trait+G03C+Total_C+HDL_C+G03C+Age+PTGENDER+BMI+PTEDUCAT+BIFAST+APOEGrp	0.309094	0.986502	-0.0698934	met ~ trait+G03C+Total_C+HDL_C+G03C+Age+PTGENDER+BMI+PTEDUCAT+BIFAST+APOEGrp	0.0519096	0.999468	-0.101324	met ~ trait+G03C+Total_C+HDL_C+G03C+Age+PTGENDER+BMI+PTEDUCAT+BIFAST+APOEGrp	0.420168	0.998269	-0.0015721	met ~trait*time+Total_C+HDL_C+Age+PTGENDER+BMI+PTEDUCAT+BIFAST+APOEGrp+(1|subject)	0.150799	0.446102	-0.0385622	met ~trait+G03C+Total_C+HDL_C+G03C+Age+PTGENDER+BMI+PTEDUCAT+BIFAST+APOEGrp+(1|subject)+(1|time)	0.000409836
FA(18:2)	Fatty acids	CSF pTau	T	0.919725	0.971778	-0.00330415	met ~ trait+Total_C+HDL_C+Age+PTGENDER+BMI+PTEDUCAT+BIFAST+APOEGrp	0.832281	0.986502	-0.0159191	met ~ trait+Total_C+HDL_C+Age+PTGENDER+BMI+PTEDUCAT+BIFAST+APOEGrp	0.0561172	0.999468	-0.101145	met ~ trait+Total_C+HDL_C+Age+PTGENDER+BMI+PTEDUCAT+BIFAST+APOEGrp	0.188427	0.998269	-0.00273053	met ~trait*time+Total_C+HDL_C+Age+PTGENDER+BMI+PTEDUCAT+BIFAST+APOEGrp+(1|subject)	0.534066	0.80307	-0.0176339	met ~trait+Total_C+HDL_C+Age+PTGENDER+BMI+PTEDUCAT+BIFAST+APOEGrp+(1|subject)+(1|time)	0.000409836
FA(20:2)	Fatty acids	CSF pTau	T	0.75027	0.906054	0.00654569	met ~ trait+Total_C+HDL_C+Age+PTGENDER+BMI+PTEDUCAT+BIFAST+APOEGrp	0.0849916	0.986502	-0.0804334	met ~ trait+Total_C+HDL_C+Age+PTGENDER+BMI+PTEDUCAT+BIFAST+APOEGrp	0.264278	0.999468	-0.0381675	met ~ trait+Total_C+HDL_C+Age+PTGENDER+BMI+PTEDUCAT+BIFAST+APOEGrp	0.277275	0.998269	-0.00142829	met ~trait*time+Total_C+HDL_C+Age+PTGENDER+BMI+PTEDUCAT+BIFAST+APOEGrp+(1|subject)	0.618854	0.828242	-0.00889507	met ~trait+Total_C+HDL_C+Age+PTGENDER+BMI+PTEDUCAT+BIFAST+APOEGrp+(1|subject)+(1|time)	0.000409836
GABA	Biogenic amines	CSF pTau	T	0.926444	0.971778	-0.00132237	met ~ trait+M05BA+Age+PTGENDER+BMI+PTEDUCAT+BIFAST+APOEGrp	0.191438	0.986502	-0.0423843	met ~ trait+M05BA+Age+PTGENDER+BMI+PTEDUCAT+BIFAST+APOEGrp	0.0644403	0.999468	-0.04617	met ~ trait+M05BA+Age+PTGENDER+BMI+PTEDUCAT+BIFAST+APOEGrp	0.010533	0.998269	-0.00208122	met ~trait*time+Age+PTGENDER+BMI+PTEDUCAT+BIFAST+APOEGrp+(1|subject)	0.190384	0.475905	-0.0170688	met ~trait+M05BA+Age+PTGENDER+BMI+PTEDUCAT+BIFAST+APOEGrp+(1|subject)+(1|time)	0.000409836
GCA	Bile acids	CSF pTau	T	0.138533	0.430213	0.090365	met ~ trait+Total_C+HDL_C+Age+PTGENDER+BMI+PTEDUCAT+BIFAST+APOEGrp	0.485938	0.986502	-0.103301	met ~ trait+Total_C+HDL_C+Age+PTGENDER+BMI+PTEDUCAT+BIFAST+APOEGrp	0.0373391	0.999468	0.203759	met ~ trait+Total_C+HDL_C+Age+PTGENDER+BMI+PTEDUCAT+BIFAST+APOEGrp	0.924312	0.998269	0.000331938	met ~trait*time+Total_C+HDL_C+Age+PTGENDER+BMI+PTEDUCAT+BIFAST+APOEGrp+(1|subject)	0.161647	0.448305	0.0764569	met ~trait+Total_C+HDL_C+Age+PTGENDER+BMI+PTEDUCAT+BIFAST+APOEGrp+(1|subject)+(1|time)	0.000409836
GCDCA	Bile acids	CSF pTau	T	0.0108842	0.155975	0.193178	met ~ trait+Total_C+HDL_C+Age+PTGENDER+BMI+PTEDUCAT+BIFAST+APOEGrp	0.784161	0.986502	0.0448861	met ~ trait+Total_C+HDL_C+Age+PTGENDER+BMI+PTEDUCAT+BIFAST+APOEGrp	0.00304978	0.999468	0.38538	met ~ trait+Total_C+HDL_C+Age+PTGENDER+BMI+PTEDUCAT+BIFAST+APOEGrp	0.477317	0.998269	0.00324291	met ~trait*time+Total_C+HDL_C+Age+PTGENDER+BMI+PTEDUCAT+BIFAST+APOEGrp+(1|subject)	0.00342116	0.149804	0.196471	met ~trait+Total_C+HDL_C+Age+PTGENDER+BMI+PTEDUCAT+BIFAST+APOEGrp+(1|subject)+(1|time)	0.000409836
GDCA	Bile acids	CSF pTau	T	0.00406341	0.121714	0.241791	met ~ trait+Total_C+HDL_C+Age+PTGENDER+BMI+PTEDUCAT+BIFAST+APOEGrp	0.609459	0.986502	0.0903961	met ~ trait+Total_C+HDL_C+Age+PTGENDER+BMI+PTEDUCAT+BIFAST+APOEGrp	0.00674916	0.999468	0.382331	met ~ trait+Total_C+HDL_C+Age+PTGENDER+BMI+PTEDUCAT+BIFAST+APOEGrp	0.717597	0.998269	0.00168762	met ~trait*time+Total_C+HDL_C+Age+PTGENDER+BMI+PTEDUCAT+BIFAST+APOEGrp+(1|subject)	0.000766831	0.137124	0.251407	met ~trait+Total_C+HDL_C+Age+PTGENDER+BMI+PTEDUCAT+BIFAST+APOEGrp+(1|subject)+(1|time)	0.000409836
GLCA	Bile acids	CSF pTau	T	0.000276743	0.0466773	0.218771	met ~ trait+A12CE+Total_C+HDL_C+A12CE+Age+PTGENDER+BMI+PTEDUCAT+BIFAST+APOEGrp	0.831442	0.986502	-0.0293956	met ~ trait+A12CE+Total_C+HDL_C+A12CE+Age+PTGENDER+BMI+PTEDUCAT+BIFAST+APOEGrp	0.0995067	0.999468	0.163936	met ~ trait+A12CE+Total_C+HDL_C+A12CE+Age+PTGENDER+BMI+PTEDUCAT+BIFAST+APOEGrp	0.255425	0.998269	-0.00415863	met ~trait*time+Total_C+HDL_C+Age+PTGENDER+BMI+PTEDUCAT+BIFAST+APOEGrp+(1|subject)	0.00139371	0.149804	0.169359	met ~trait+A12CE+Total_C+HDL_C+A12CE+Age+PTGENDER+BMI+PTEDUCAT+BIFAST+APOEGrp+(1|subject)+(1|time)	0.000409836
GLCAS	Bile acids	CSF pTau	T	0.0188846	0.188151	0.148833	met ~ trait+N06AB+Total_C+HDL_C+N06AB+Age+PTGENDER+BMI+PTEDUCAT+BIFAST+APOEGrp	0.60311	0.986502	0.0728709	met ~ trait+N06AB+Total_C+HDL_C+N06AB+Age+PTGENDER+BMI+PTEDUCAT+BIFAST+APOEGrp	0.22201	0.999468	0.131764	met ~ trait+N06AB+Total_C+HDL_C+N06AB+Age+PTGENDER+BMI+PTEDUCAT+BIFAST+APOEGrp	0.669635	0.998269	-0.00147158	met ~trait*time+Total_C+HDL_C+Age+PTGENDER+BMI+PTEDUCAT+BIFAST+APOEGrp+(1|subject)	0.0098933	0.178786	0.147772	met ~trait+N06AB+Total_C+HDL_C+N06AB+Age+PTGENDER+BMI+PTEDUCAT+BIFAST+APOEGrp+(1|subject)+(1|time)	0.000409836
Gln	Amino acids	CSF pTau	T	0.00217042	0.121714	0.0295704	met ~ trait+A10BA+Age+PTGENDER+BMI+PTEDUCAT+BIFAST+APOEGrp	0.86707	0.986502	0.00400287	met ~ trait+A10BA+Age+PTGENDER+BMI+PTEDUCAT+BIFAST+APOEGrp	0.585934	0.999468	0.0083338	met ~ trait+A10BA+Age+PTGENDER+BMI+PTEDUCAT+BIFAST+APOEGrp	0.424094	0.998269	-0.000447937	met ~trait*time+Age+PTGENDER+BMI+PTEDUCAT+BIFAST+APOEGrp+(1|subject)	0.00411893	0.149804	0.0246772	met ~trait+A10BA+Age+PTGENDER+BMI+PTEDUCAT+BIFAST+APOEGrp+(1|subject)+(1|time)	0.000409836
Glu	Amino acids	CSF pTau	T	0.973596	0.98528	0.000958	met ~ trait+Age+PTGENDER+BMI+PTEDUCAT+BIFAST+APOEGrp	0.410304	0.986502	-0.0570394	met ~ trait+Age+PTGENDER+BMI+PTEDUCAT+BIFAST+APOEGrp	0.0814932	0.999468	0.0770831	met ~ trait+Age+PTGENDER+BMI+PTEDUCAT+BIFAST+APOEGrp	0.957836	0.998269	9.7e-05	met ~trait*time+Age+PTGENDER+BMI+PTEDUCAT+BIFAST+APOEGrp+(1|subject)	0.998	0.999837	6.39e-05	met ~trait+Age+PTGENDER+BMI+PTEDUCAT+BIFAST+APOEGrp+(1|subject)+(1|time)	0.000409836
Gly	Amino acids	CSF pTau	T	0.0670435	0.357422	0.03279	met ~ trait+M05BA+Age+PTGENDER+BMI+PTEDUCAT+BIFAST+APOEGrp	0.660618	0.986502	0.0167769	met ~ trait+M05BA+Age+PTGENDER+BMI+PTEDUCAT+BIFAST+APOEGrp	0.183338	0.999468	0.0383795	met ~ trait+M05BA+Age+PTGENDER+BMI+PTEDUCAT+BIFAST+APOEGrp	0.364605	0.998269	-0.000754363	met ~trait*time+M05BA+N02BA+Age+PTGENDER+BMI+PTEDUCAT+BIFAST+APOEGrp+(1|subject)	0.0704804	0.37149	0.0292825	met ~trait+M05BA+Age+PTGENDER+BMI+PTEDUCAT+BIFAST+APOEGrp+(1|subject)+(1|time)	0.000409836
GUDCA	Bile acids	CSF pTau	T	0.00607369	0.128054	0.232089	met ~ trait+Total_C+HDL_C+Age+PTGENDER+BMI+PTEDUCAT+BIFAST+APOEGrp	0.614789	0.986502	0.0967383	met ~ trait+Total_C+HDL_C+Age+PTGENDER+BMI+PTEDUCAT+BIFAST+APOEGrp	0.0392128	0.999468	0.280575	met ~ trait+Total_C+HDL_C+Age+PTGENDER+BMI+PTEDUCAT+BIFAST+APOEGrp	0.8094	0.998269	-0.00112917	met ~trait*time+Total_C+HDL_C+Age+PTGENDER+BMI+PTEDUCAT+BIFAST+APOEGrp+(1|subject)	0.00321793	0.149804	0.222271	met ~trait+Total_C+HDL_C+Age+PTGENDER+BMI+PTEDUCAT+BIFAST+APOEGrp+(1|subject)+(1|time)	0.000409836
H1	Carbohydrates and related	CSF pTau	T	0.895691	0.971778	-0.00119025	met ~ trait+A10BA+A10BB+Age+PTGENDER+BMI+PTEDUCAT+BIFAST+APOEGrp	0.976574	0.986502	0.000556779	met ~ trait+A10BA+A10BB+Age+PTGENDER+BMI+PTEDUCAT+BIFAST+APOEGrp	0.292842	0.999468	0.0163862	met ~ trait+A10BA+A10BB+Age+PTGENDER+BMI+PTEDUCAT+BIFAST+APOEGrp	0.320279	0.998269	0.000533301	met ~trait*time+A10BA+Age+PTGENDER+BMI+PTEDUCAT+BIFAST+APOEGrp+(1|subject)	0.660548	0.852646	0.00350659	met ~trait+A10BA+A10BB+Age+PTGENDER+BMI+PTEDUCAT+BIFAST+APOEGrp+(1|subject)+(1|time)	0.000409836
HArg	Amino acid related	CSF pTau	T	0.567724	0.825484	-0.0157302	met ~ trait+Age+PTGENDER+BMI+PTEDUCAT+BIFAST+APOEGrp	0.291841	0.986502	0.065594	met ~ trait+Age+PTGENDER+BMI+PTEDUCAT+BIFAST+APOEGrp	0.905127	0.999468	0.00539479	met ~ trait+Age+PTGENDER+BMI+PTEDUCAT+BIFAST+APOEGrp	0.610644	0.998269	0.000655606	met ~trait*time+Age+PTGENDER+BMI+PTEDUCAT+BIFAST+APOEGrp+(1|subject)	0.926275	0.977671	-0.00231173	met ~trait+Age+PTGENDER+BMI+PTEDUCAT+BIFAST+APOEGrp+(1|subject)+(1|time)	0.000409836
HCys	Amino acid related	CSF pTau	T	0.107393	0.388535	0.029756	met ~ trait+C03AA+C03EA+Age+PTGENDER+BMI+PTEDUCAT+BIFAST+APOEGrp	0.652036	0.986502	-0.019371	met ~ trait+C03AA+C03EA+Age+PTGENDER+BMI+PTEDUCAT+BIFAST+APOEGrp	0.485355	0.999468	0.0213407	met ~ trait+C03AA+C03EA+Age+PTGENDER+BMI+PTEDUCAT+BIFAST+APOEGrp	0.648521	0.998269	-0.000453026	met ~trait*time+C03AA+Age+PTGENDER+BMI+PTEDUCAT+BIFAST+APOEGrp+(1|subject)	0.187255	0.475905	0.0222116	met ~trait+C03AA+C03EA+Age+PTGENDER+BMI+PTEDUCAT+BIFAST+APOEGrp+(1|subject)+(1|time)	0.000409836
Hex2Cer(d18:1/14:0)	Dihexosylceramides	CSF pTau	T	0.00420763	0.121714	0.0486165	met ~ trait+A10+A10BA+C10AA+Total_C+HDL_C+A10+A10BA+C10AA+Age+PTGENDER+BMI+PTEDUCAT+BIFAST+APOEGrp	0.831577	0.986502	0.00744416	met ~ trait+A10+A10BA+C10AA+Total_C+HDL_C+A10+A10BA+C10AA+Age+PTGENDER+BMI+PTEDUCAT+BIFAST+APOEGrp	0.948023	0.999468	-0.00180877	met ~ trait+A10+A10BA+C10AA+Total_C+HDL_C+A10+A10BA+C10AA+Age+PTGENDER+BMI+PTEDUCAT+BIFAST+APOEGrp	0.0748297	0.998269	-0.00162586	met ~trait*time+A10BA+C10AA+Total_C+HDL_C+A10BA+C10AA+Age+PTGENDER+BMI+PTEDUCAT+BIFAST+APOEGrp+(1|subject)	0.0321349	0.290361	0.0319444	met ~trait+A10+A10BA+C10AA+Total_C+HDL_C+A10+A10BA+C10AA+Age+PTGENDER+BMI+PTEDUCAT+BIFAST+APOEGrp+(1|subject)+(1|time)	0.000409836
Hex2Cer(d18:1/16:0)	Dihexosylceramides	CSF pTau	T	0.0759992	0.369765	0.0305876	met ~ trait+A10BA+C10AA+Total_C+HDL_C+A10BA+C10AA+Age+PTGENDER+BMI+PTEDUCAT+BIFAST+APOEGrp	0.934649	0.986502	0.00317823	met ~ trait+A10BA+C10AA+Total_C+HDL_C+A10BA+C10AA+Age+PTGENDER+BMI+PTEDUCAT+BIFAST+APOEGrp	0.744516	0.999468	0.00879787	met ~ trait+A10BA+C10AA+Total_C+HDL_C+A10BA+C10AA+Age+PTGENDER+BMI+PTEDUCAT+BIFAST+APOEGrp	0.117169	0.998269	-0.0011882	met ~trait*time+A10BA+C10AA+Total_C+HDL_C+A10BA+C10AA+Age+PTGENDER+BMI+PTEDUCAT+BIFAST+APOEGrp+(1|subject)	0.283143	0.575742	0.0165869	met ~trait+A10BA+C10AA+Total_C+HDL_C+A10BA+C10AA+Age+PTGENDER+BMI+PTEDUCAT+BIFAST+APOEGrp+(1|subject)+(1|time)	0.000409836
Hex2Cer(d18:1/18:0)	Dihexosylceramides	CSF pTau	T	0.0237508	0.214605	0.0299507	met ~ trait+C10AA+Total_C+HDL_C+C10AA+Age+PTGENDER+BMI+PTEDUCAT+BIFAST+APOEGrp	0.784118	0.986502	-0.00774347	met ~ trait+C10AA+Total_C+HDL_C+C10AA+Age+PTGENDER+BMI+PTEDUCAT+BIFAST+APOEGrp	0.831766	0.999468	0.00440375	met ~ trait+C10AA+Total_C+HDL_C+C10AA+Age+PTGENDER+BMI+PTEDUCAT+BIFAST+APOEGrp	0.0487926	0.998269	-0.00134566	met ~trait*time+C10AA+Total_C+HDL_C+C10AA+Age+PTGENDER+BMI+PTEDUCAT+BIFAST+APOEGrp+(1|subject)	0.0957237	0.402494	0.0193665	met ~trait+C10AA+Total_C+HDL_C+C10AA+Age+PTGENDER+BMI+PTEDUCAT+BIFAST+APOEGrp+(1|subject)+(1|time)	0.000409836
Hex2Cer(d18:1/20:0)	Dihexosylceramides	CSF pTau	T	0.0323475	0.230398	0.0356604	met ~ trait+Total_C+HDL_C+Age+PTGENDER+BMI+PTEDUCAT+BIFAST+APOEGrp	0.421174	0.986502	0.0295486	met ~ trait+Total_C+HDL_C+Age+PTGENDER+BMI+PTEDUCAT+BIFAST+APOEGrp	0.797136	0.999468	0.00666413	met ~ trait+Total_C+HDL_C+Age+PTGENDER+BMI+PTEDUCAT+BIFAST+APOEGrp	0.292373	0.998269	-0.0008741	met ~trait*time+Total_C+HDL_C+Age+PTGENDER+BMI+PTEDUCAT+BIFAST+APOEGrp+(1|subject)	0.0380504	0.315631	0.0308106	met ~trait+Total_C+HDL_C+Age+PTGENDER+BMI+PTEDUCAT+BIFAST+APOEGrp+(1|subject)+(1|time)	0.000409836
Hex2Cer(d18:1/22:0)	Dihexosylceramides	CSF pTau	T	0.00720325	0.132725	0.0399	met ~ trait+C10AA+C10BA02+Total_C+HDL_C+C10AA+C10BA02+Age+PTGENDER+BMI+PTEDUCAT+BIFAST+APOEGrp	0.930663	0.986502	-0.00283294	met ~ trait+C10AA+C10BA02+Total_C+HDL_C+C10AA+C10BA02+Age+PTGENDER+BMI+PTEDUCAT+BIFAST+APOEGrp	0.307687	0.999468	0.0240165	met ~ trait+C10AA+C10BA02+Total_C+HDL_C+C10AA+C10BA02+Age+PTGENDER+BMI+PTEDUCAT+BIFAST+APOEGrp	0.95369	0.998269	-4.2e-05	met ~trait*time+C10AA+N02BA+Total_C+HDL_C+C10AA+N02BA+Age+PTGENDER+BMI+PTEDUCAT+BIFAST+APOEGrp+(1|subject)	0.013	0.180717	0.0330863	met ~trait+C10AA+C10BA02+Total_C+HDL_C+C10AA+C10BA02+Age+PTGENDER+BMI+PTEDUCAT+BIFAST+APOEGrp+(1|subject)+(1|time)	0.000409836
Hex2Cer(d18:1/24:0)	Dihexosylceramides	CSF pTau	T	0.150966	0.446719	0.0224285	met ~ trait+C10AA+C10BA02+Total_C+HDL_C+C10AA+C10BA02+Age+PTGENDER+BMI+PTEDUCAT+BIFAST+APOEGrp	0.579522	0.986502	-0.020539	met ~ trait+C10AA+C10BA02+Total_C+HDL_C+C10AA+C10BA02+Age+PTGENDER+BMI+PTEDUCAT+BIFAST+APOEGrp	0.128207	0.999468	0.0360493	met ~ trait+C10AA+C10BA02+Total_C+HDL_C+C10AA+C10BA02+Age+PTGENDER+BMI+PTEDUCAT+BIFAST+APOEGrp	0.372444	0.998269	0.000668113	met ~trait*time+C10AA+C10BA02+Total_C+HDL_C+C10AA+C10BA02+Age+PTGENDER+BMI+PTEDUCAT+BIFAST+APOEGrp+(1|subject)	0.0890997	0.391116	0.0240977	met ~trait+C10AA+C10BA02+Total_C+HDL_C+C10AA+C10BA02+Age+PTGENDER+BMI+PTEDUCAT+BIFAST+APOEGrp+(1|subject)+(1|time)	0.000409836
Hex2Cer(d18:1/24:1)	Dihexosylceramides	CSF pTau	T	0.136869	0.430161	0.0271993	met ~ trait+A10BA+C10AA+C10BA02+Total_C+HDL_C+A10BA+C10AA+C10BA02+Age+PTGENDER+BMI+PTEDUCAT+BIFAST+APOEGrp	0.59584	0.986502	-0.0231532	met ~ trait+A10BA+C10AA+C10BA02+Total_C+HDL_C+A10BA+C10AA+C10BA02+Age+PTGENDER+BMI+PTEDUCAT+BIFAST+APOEGrp	0.668186	0.999468	0.0124067	met ~ trait+A10BA+C10AA+C10BA02+Total_C+HDL_C+A10BA+C10AA+C10BA02+Age+PTGENDER+BMI+PTEDUCAT+BIFAST+APOEGrp	0.211892	0.998269	-0.00104496	met ~trait*time+A10BA+C10AA+Total_C+HDL_C+A10BA+C10AA+Age+PTGENDER+BMI+PTEDUCAT+BIFAST+APOEGrp+(1|subject)	0.411038	0.709845	0.0137164	met ~trait+A10BA+C10AA+C10BA02+Total_C+HDL_C+A10BA+C10AA+C10BA02+Age+PTGENDER+BMI+PTEDUCAT+BIFAST+APOEGrp+(1|subject)+(1|time)	0.000409836
Hex2Cer(d18:1/26:0)	Dihexosylceramides	CSF pTau	T	0.535252	0.811754	0.011719	met ~ trait+Total_C+HDL_C+Age+PTGENDER+BMI+PTEDUCAT+BIFAST+APOEGrp	0.733478	0.986502	0.0162426	met ~ trait+Total_C+HDL_C+Age+PTGENDER+BMI+PTEDUCAT+BIFAST+APOEGrp	0.692922	0.999468	0.011422	met ~ trait+Total_C+HDL_C+Age+PTGENDER+BMI+PTEDUCAT+BIFAST+APOEGrp	0.664217	0.998269	-0.000540268	met ~trait*time+Total_C+HDL_C+Age+PTGENDER+BMI+PTEDUCAT+BIFAST+APOEGrp+(1|subject)	0.432623	0.722467	0.012604	met ~trait+Total_C+HDL_C+Age+PTGENDER+BMI+PTEDUCAT+BIFAST+APOEGrp+(1|subject)+(1|time)	0.000409836
Hex2Cer(d18:1/26:1)	Dihexosylceramides	CSF pTau	T	0.548468	0.815939	0.0113158	met ~ trait+C10AA+Total_C+HDL_C+C10AA+Age+PTGENDER+BMI+PTEDUCAT+BIFAST+APOEGrp	0.3434	0.986502	-0.0400831	met ~ trait+C10AA+Total_C+HDL_C+C10AA+Age+PTGENDER+BMI+PTEDUCAT+BIFAST+APOEGrp	0.511322	0.999468	0.017657	met ~ trait+C10AA+Total_C+HDL_C+C10AA+Age+PTGENDER+BMI+PTEDUCAT+BIFAST+APOEGrp	0.921529	0.998269	-0.000113249	met ~trait*time+C10AA+Total_C+HDL_C+C10AA+Age+PTGENDER+BMI+PTEDUCAT+BIFAST+APOEGrp+(1|subject)	0.812923	0.93773	0.00373991	met ~trait+C10AA+Total_C+HDL_C+C10AA+Age+PTGENDER+BMI+PTEDUCAT+BIFAST+APOEGrp+(1|subject)+(1|time)	0.000409836
Hex3Cer(d18:1_20:0)	Trihexosylceramides	CSF pTau	T	0.419454	0.708916	0.0152808	met ~ trait+C10AA+Total_C+HDL_C+C10AA+Age+PTGENDER+BMI+PTEDUCAT+BIFAST+APOEGrp	0.928524	0.986502	0.00377773	met ~ trait+C10AA+Total_C+HDL_C+C10AA+Age+PTGENDER+BMI+PTEDUCAT+BIFAST+APOEGrp	0.464461	0.999468	0.0225105	met ~ trait+C10AA+Total_C+HDL_C+C10AA+Age+PTGENDER+BMI+PTEDUCAT+BIFAST+APOEGrp	0.353499	0.998269	0.00101139	met ~trait*time+C10AA+Total_C+HDL_C+C10AA+Age+PTGENDER+BMI+PTEDUCAT+BIFAST+APOEGrp+(1|subject)	0.476291	0.760263	0.01194	met ~trait+C10AA+Total_C+HDL_C+C10AA+Age+PTGENDER+BMI+PTEDUCAT+BIFAST+APOEGrp+(1|subject)+(1|time)	0.000409836
Hex3Cer(d18:1_22:0)	Trihexosylceramides	CSF pTau	T	0.149759	0.446719	0.0303218	met ~ trait+C10AA+Total_C+HDL_C+C10AA+Age+PTGENDER+BMI+PTEDUCAT+BIFAST+APOEGrp	0.444532	0.986502	0.0374966	met ~ trait+C10AA+Total_C+HDL_C+C10AA+Age+PTGENDER+BMI+PTEDUCAT+BIFAST+APOEGrp	0.459569	0.999468	0.0248583	met ~ trait+C10AA+Total_C+HDL_C+C10AA+Age+PTGENDER+BMI+PTEDUCAT+BIFAST+APOEGrp	0.659963	0.998269	0.00039485	met ~trait*time+C10AA+Total_C+HDL_C+C10AA+Age+PTGENDER+BMI+PTEDUCAT+BIFAST+APOEGrp+(1|subject)	0.18158	0.475905	0.0258164	met ~trait+C10AA+Total_C+HDL_C+C10AA+Age+PTGENDER+BMI+PTEDUCAT+BIFAST+APOEGrp+(1|subject)+(1|time)	0.000409836
Hex3Cer(d18:1/16:0)	Trihexosylceramides	CSF pTau	T	0.0849013	0.369856	0.0245683	met ~ trait+A10BA+C10AA+Total_C+HDL_C+A10BA+C10AA+Age+PTGENDER+BMI+PTEDUCAT+BIFAST+APOEGrp	0.722321	0.986502	0.011183	met ~ trait+A10BA+C10AA+Total_C+HDL_C+A10BA+C10AA+Age+PTGENDER+BMI+PTEDUCAT+BIFAST+APOEGrp	0.859088	0.999468	0.00375731	met ~ trait+A10BA+C10AA+Total_C+HDL_C+A10BA+C10AA+Age+PTGENDER+BMI+PTEDUCAT+BIFAST+APOEGrp	0.511657	0.998269	-0.000459008	met ~trait*time+A10BA+C10AA+Total_C+HDL_C+A10BA+C10AA+Age+PTGENDER+BMI+PTEDUCAT+BIFAST+APOEGrp+(1|subject)	0.242476	0.533448	0.0146846	met ~trait+A10BA+C10AA+Total_C+HDL_C+A10BA+C10AA+Age+PTGENDER+BMI+PTEDUCAT+BIFAST+APOEGrp+(1|subject)+(1|time)	0.000409836
Hex3Cer(d18:1/18:0)	Trihexosylceramides	CSF pTau	T	0.0536377	0.315589	0.0343606	met ~ trait+A10BA+C10AA+Total_C+HDL_C+A10BA+C10AA+Age+PTGENDER+BMI+PTEDUCAT+BIFAST+APOEGrp	0.682455	0.986502	0.0155739	met ~ trait+A10BA+C10AA+Total_C+HDL_C+A10BA+C10AA+Age+PTGENDER+BMI+PTEDUCAT+BIFAST+APOEGrp	0.877694	0.999468	-0.00426313	met ~ trait+A10BA+C10AA+Total_C+HDL_C+A10BA+C10AA+Age+PTGENDER+BMI+PTEDUCAT+BIFAST+APOEGrp	0.397653	0.998269	-0.000780455	met ~trait*time+A10BA+C10AA+Total_C+HDL_C+A10BA+C10AA+Age+PTGENDER+BMI+PTEDUCAT+BIFAST+APOEGrp+(1|subject)	0.159714	0.448305	0.0221786	met ~trait+A10BA+C10AA+Total_C+HDL_C+A10BA+C10AA+Age+PTGENDER+BMI+PTEDUCAT+BIFAST+APOEGrp+(1|subject)+(1|time)	0.000409836
Hex3Cer(d18:1/24:1)	Trihexosylceramides	CSF pTau	T	0.525809	0.801384	0.0118034	met ~ trait+A10BA+C10AA+Total_C+HDL_C+A10BA+C10AA+Age+PTGENDER+BMI+PTEDUCAT+BIFAST+APOEGrp	0.731251	0.986502	0.0141419	met ~ trait+A10BA+C10AA+Total_C+HDL_C+A10BA+C10AA+Age+PTGENDER+BMI+PTEDUCAT+BIFAST+APOEGrp	0.853349	0.999468	-0.00539726	met ~ trait+A10BA+C10AA+Total_C+HDL_C+A10BA+C10AA+Age+PTGENDER+BMI+PTEDUCAT+BIFAST+APOEGrp	0.503747	0.998269	-0.000571969	met ~trait*time+A10BA+C10AA+N02BA+Total_C+HDL_C+A10BA+C10AA+N02BA+Age+PTGENDER+BMI+PTEDUCAT+BIFAST+APOEGrp+(1|subject)	0.948595	0.984385	0.00108209	met ~trait+A10BA+C10AA+Total_C+HDL_C+A10BA+C10AA+Age+PTGENDER+BMI+PTEDUCAT+BIFAST+APOEGrp+(1|subject)+(1|time)	0.000409836
Hex3Cer(d18:1/26:1)	Trihexosylceramides	CSF pTau	T	0.422281	0.708916	0.015715	met ~ trait+C10AA+Total_C+HDL_C+C10AA+Age+PTGENDER+BMI+PTEDUCAT+BIFAST+APOEGrp	0.384287	0.986502	-0.0349919	met ~ trait+C10AA+Total_C+HDL_C+C10AA+Age+PTGENDER+BMI+PTEDUCAT+BIFAST+APOEGrp	0.956274	0.999468	0.0016973	met ~ trait+C10AA+Total_C+HDL_C+C10AA+Age+PTGENDER+BMI+PTEDUCAT+BIFAST+APOEGrp	0.625163	0.998269	0.000606984	met ~trait*time+C10AA+Total_C+HDL_C+C10AA+Age+PTGENDER+BMI+PTEDUCAT+BIFAST+APOEGrp+(1|subject)	0.70902	0.884205	0.00612417	met ~trait+C10AA+Total_C+HDL_C+C10AA+Age+PTGENDER+BMI+PTEDUCAT+BIFAST+APOEGrp+(1|subject)+(1|time)	0.000409836
HexCer(d16:1/22:0)	Hexosylceramides	CSF pTau	T	0.039773	0.251564	0.030805	met ~ trait+C10AA+Total_C+HDL_C+C10AA+Age+PTGENDER+BMI+PTEDUCAT+BIFAST+APOEGrp	0.613211	0.986502	0.016509	met ~ trait+C10AA+Total_C+HDL_C+C10AA+Age+PTGENDER+BMI+PTEDUCAT+BIFAST+APOEGrp	0.87132	0.999468	0.00404598	met ~ trait+C10AA+Total_C+HDL_C+C10AA+Age+PTGENDER+BMI+PTEDUCAT+BIFAST+APOEGrp	0.551499	0.998269	-0.000490479	met ~trait*time+C10AA+Total_C+HDL_C+C10AA+Age+PTGENDER+BMI+PTEDUCAT+BIFAST+APOEGrp+(1|subject)	0.150611	0.446102	0.019244	met ~trait+C10AA+Total_C+HDL_C+C10AA+Age+PTGENDER+BMI+PTEDUCAT+BIFAST+APOEGrp+(1|subject)+(1|time)	0.000409836
HexCer(d16:1/24:0)	Hexosylceramides	CSF pTau	T	0.0124031	0.160923	0.0403841	met ~ trait+C10AA+Total_C+HDL_C+C10AA+Age+PTGENDER+BMI+PTEDUCAT+BIFAST+APOEGrp	0.418567	0.986502	0.026746	met ~ trait+C10AA+Total_C+HDL_C+C10AA+Age+PTGENDER+BMI+PTEDUCAT+BIFAST+APOEGrp	0.663869	0.999468	-0.0117836	met ~ trait+C10AA+Total_C+HDL_C+C10AA+Age+PTGENDER+BMI+PTEDUCAT+BIFAST+APOEGrp	0.0725056	0.998269	-0.00160085	met ~trait*time+C10AA+Total_C+HDL_C+C10AA+Age+PTGENDER+BMI+PTEDUCAT+BIFAST+APOEGrp+(1|subject)	0.073577	0.372662	0.0256409	met ~trait+C10AA+Total_C+HDL_C+C10AA+Age+PTGENDER+BMI+PTEDUCAT+BIFAST+APOEGrp+(1|subject)+(1|time)	0.000409836
HexCer(d18:1/14:0)	Hexosylceramides	CSF pTau	T	0.0309766	0.230398	0.0313374	met ~ trait+A10BA+C10AA+Total_C+HDL_C+A10BA+C10AA+Age+PTGENDER+BMI+PTEDUCAT+BIFAST+APOEGrp	0.866383	0.986502	-0.00605154	met ~ trait+A10BA+C10AA+Total_C+HDL_C+A10BA+C10AA+Age+PTGENDER+BMI+PTEDUCAT+BIFAST+APOEGrp	0.935853	0.999468	-0.00205534	met ~ trait+A10BA+C10AA+Total_C+HDL_C+A10BA+C10AA+Age+PTGENDER+BMI+PTEDUCAT+BIFAST+APOEGrp	0.58387	0.998269	-0.000501132	met ~trait*time+A10BA+C10AA+Total_C+HDL_C+A10BA+C10AA+Age+PTGENDER+BMI+PTEDUCAT+BIFAST+APOEGrp+(1|subject)	0.154816	0.44764	0.0188156	met ~trait+A10BA+C10AA+Total_C+HDL_C+A10BA+C10AA+Age+PTGENDER+BMI+PTEDUCAT+BIFAST+APOEGrp+(1|subject)+(1|time)	0.000409836
HexCer(d18:1/16:0)	Hexosylceramides	CSF pTau	T	0.102742	0.388535	0.0238995	met ~ trait+A10+A10BA+C10AA+C10BA02+Total_C+HDL_C+A10+A10BA+C10AA+C10BA02+Age+PTGENDER+BMI+PTEDUCAT+BIFAST+APOEGrp	0.607298	0.986502	0.0169144	met ~ trait+A10+A10BA+C10AA+C10BA02+Total_C+HDL_C+A10+A10BA+C10AA+C10BA02+Age+PTGENDER+BMI+PTEDUCAT+BIFAST+APOEGrp	0.785832	0.999468	0.00655439	met ~ trait+A10+A10BA+C10AA+C10BA02+Total_C+HDL_C+A10+A10BA+C10AA+C10BA02+Age+PTGENDER+BMI+PTEDUCAT+BIFAST+APOEGrp	0.289856	0.998269	-0.000740928	met ~trait*time+A10BA+C10AA+C10BA02+Total_C+HDL_C+A10BA+C10AA+C10BA02+Age+PTGENDER+BMI+PTEDUCAT+BIFAST+APOEGrp+(1|subject)	0.405343	0.707253	0.0109729	met ~trait+A10+A10BA+C10AA+C10BA02+Total_C+HDL_C+A10+A10BA+C10AA+C10BA02+Age+PTGENDER+BMI+PTEDUCAT+BIFAST+APOEGrp+(1|subject)+(1|time)	0.000409836
HexCer(d18:1/18:0)	Hexosylceramides	CSF pTau	T	0.369673	0.688813	0.0163459	met ~ trait+A10BA+C10AA+Total_C+HDL_C+A10BA+C10AA+Age+PTGENDER+BMI+PTEDUCAT+BIFAST+APOEGrp	0.662863	0.986502	-0.0173437	met ~ trait+A10BA+C10AA+Total_C+HDL_C+A10BA+C10AA+Age+PTGENDER+BMI+PTEDUCAT+BIFAST+APOEGrp	0.465975	0.999468	0.0225473	met ~ trait+A10BA+C10AA+Total_C+HDL_C+A10BA+C10AA+Age+PTGENDER+BMI+PTEDUCAT+BIFAST+APOEGrp	0.745877	0.998269	-0.000325027	met ~trait*time+C10AA+Total_C+HDL_C+C10AA+Age+PTGENDER+BMI+PTEDUCAT+BIFAST+APOEGrp+(1|subject)	0.412944	0.709845	0.0133223	met ~trait+A10BA+C10AA+Total_C+HDL_C+A10BA+C10AA+Age+PTGENDER+BMI+PTEDUCAT+BIFAST+APOEGrp+(1|subject)+(1|time)	0.000409836
HexCer(d18:1/18:1)	Hexosylceramides	CSF pTau	T	0.0868949	0.369856	0.0218871	met ~ trait+A10BA+C10AA+Total_C+HDL_C+A10BA+C10AA+Age+PTGENDER+BMI+PTEDUCAT+BIFAST+APOEGrp	0.593406	0.986502	0.0132373	met ~ trait+A10BA+C10AA+Total_C+HDL_C+A10BA+C10AA+Age+PTGENDER+BMI+PTEDUCAT+BIFAST+APOEGrp	0.71544	0.999468	-0.00717332	met ~ trait+A10BA+C10AA+Total_C+HDL_C+A10BA+C10AA+Age+PTGENDER+BMI+PTEDUCAT+BIFAST+APOEGrp	0.226064	0.998269	-0.000904148	met ~trait*time+A10BA+C10AA+Total_C+HDL_C+A10BA+C10AA+Age+PTGENDER+BMI+PTEDUCAT+BIFAST+APOEGrp+(1|subject)	0.40772	0.708957	0.00899553	met ~trait+A10BA+C10AA+Total_C+HDL_C+A10BA+C10AA+Age+PTGENDER+BMI+PTEDUCAT+BIFAST+APOEGrp+(1|subject)+(1|time)	0.000409836
HexCer(d18:1/22:0)	Hexosylceramides	CSF pTau	T	0.0119237	0.158773	0.0426769	met ~ trait+A10+A10BA+C10AA+C10BA02+Total_C+HDL_C+A10+A10BA+C10AA+C10BA02+Age+PTGENDER+BMI+PTEDUCAT+BIFAST+APOEGrp	0.528092	0.986502	0.0229941	met ~ trait+A10+A10BA+C10AA+C10BA02+Total_C+HDL_C+A10+A10BA+C10AA+C10BA02+Age+PTGENDER+BMI+PTEDUCAT+BIFAST+APOEGrp	0.162418	0.999468	0.0385021	met ~ trait+A10+A10BA+C10AA+C10BA02+Total_C+HDL_C+A10+A10BA+C10AA+C10BA02+Age+PTGENDER+BMI+PTEDUCAT+BIFAST+APOEGrp	0.809251	0.998269	0.000179237	met ~trait*time+A10BA+C10AA+C10BA02+Total_C+HDL_C+A10BA+C10AA+C10BA02+Age+PTGENDER+BMI+PTEDUCAT+BIFAST+APOEGrp+(1|subject)	0.0223005	0.240086	0.0349885	met ~trait+A10+A10BA+C10AA+C10BA02+Total_C+HDL_C+A10+A10BA+C10AA+C10BA02+Age+PTGENDER+BMI+PTEDUCAT+BIFAST+APOEGrp+(1|subject)+(1|time)	0.000409836
HexCer(d18:1/23:0)	Hexosylceramides	CSF pTau	T	0.0167487	0.184236	0.040912	met ~ trait+A10+C10AA+C10BA02+Total_C+HDL_C+A10+C10AA+C10BA02+Age+PTGENDER+BMI+PTEDUCAT+BIFAST+APOEGrp	0.399083	0.986502	0.0302982	met ~ trait+A10+C10AA+C10BA02+Total_C+HDL_C+A10+C10AA+C10BA02+Age+PTGENDER+BMI+PTEDUCAT+BIFAST+APOEGrp	0.511036	0.999468	0.018645	met ~ trait+A10+C10AA+C10BA02+Total_C+HDL_C+A10+C10AA+C10BA02+Age+PTGENDER+BMI+PTEDUCAT+BIFAST+APOEGrp	0.220908	0.998269	-0.000933589	met ~trait*time+A10BA+C10AA+C10BA02+Total_C+HDL_C+A10BA+C10AA+C10BA02+Age+PTGENDER+BMI+PTEDUCAT+BIFAST+APOEGrp+(1|subject)	0.0630035	0.346962	0.0286916	met ~trait+A10+C10AA+C10BA02+Total_C+HDL_C+A10+C10AA+C10BA02+Age+PTGENDER+BMI+PTEDUCAT+BIFAST+APOEGrp+(1|subject)+(1|time)	0.000409836
HexCer(d18:1/24:0)	Hexosylceramides	CSF pTau	T	0.0284797	0.230398	0.0360536	met ~ trait+A10+A10BA+C10AA+C10BA02+Total_C+HDL_C+A10+A10BA+C10AA+C10BA02+Age+PTGENDER+BMI+PTEDUCAT+BIFAST+APOEGrp	0.74726	0.986502	0.0115127	met ~ trait+A10+A10BA+C10AA+C10BA02+Total_C+HDL_C+A10+A10BA+C10AA+C10BA02+Age+PTGENDER+BMI+PTEDUCAT+BIFAST+APOEGrp	0.161002	0.999468	0.0377001	met ~ trait+A10+A10BA+C10AA+C10BA02+Total_C+HDL_C+A10+A10BA+C10AA+C10BA02+Age+PTGENDER+BMI+PTEDUCAT+BIFAST+APOEGrp	0.632618	0.998269	0.000335314	met ~trait*time+A10BA+C10AA+C10BA02+Total_C+HDL_C+A10BA+C10AA+C10BA02+Age+PTGENDER+BMI+PTEDUCAT+BIFAST+APOEGrp+(1|subject)	0.0521761	0.333247	0.0290825	met ~trait+A10+A10BA+C10AA+C10BA02+Total_C+HDL_C+A10+A10BA+C10AA+C10BA02+Age+PTGENDER+BMI+PTEDUCAT+BIFAST+APOEGrp+(1|subject)+(1|time)	0.000409836
HexCer(d18:1/24:1)	Hexosylceramides	CSF pTau	T	0.084394	0.369856	0.0247686	met ~ trait+A10BA+C10AA+C10BA02+Total_C+HDL_C+A10BA+C10AA+C10BA02+Age+PTGENDER+BMI+PTEDUCAT+BIFAST+APOEGrp	0.831194	0.986502	-0.00612705	met ~ trait+A10BA+C10AA+C10BA02+Total_C+HDL_C+A10BA+C10AA+C10BA02+Age+PTGENDER+BMI+PTEDUCAT+BIFAST+APOEGrp	0.468693	0.999468	0.0167864	met ~ trait+A10BA+C10AA+C10BA02+Total_C+HDL_C+A10BA+C10AA+C10BA02+Age+PTGENDER+BMI+PTEDUCAT+BIFAST+APOEGrp	0.469894	0.998269	-0.000493902	met ~trait*time+A10BA+C10AA+C10BA02+Total_C+HDL_C+A10BA+C10AA+C10BA02+Age+PTGENDER+BMI+PTEDUCAT+BIFAST+APOEGrp+(1|subject)	0.381883	0.682802	0.0111747	met ~trait+A10BA+C10AA+C10BA02+Total_C+HDL_C+A10BA+C10AA+C10BA02+Age+PTGENDER+BMI+PTEDUCAT+BIFAST+APOEGrp+(1|subject)+(1|time)	0.000409836
HexCer(d18:1/26:0)	Hexosylceramides	CSF pTau	T	0.1075	0.388535	0.0261325	met ~ trait+C10AA+Total_C+HDL_C+C10AA+Age+PTGENDER+BMI+PTEDUCAT+BIFAST+APOEGrp	0.451734	0.986502	0.0263814	met ~ trait+C10AA+Total_C+HDL_C+C10AA+Age+PTGENDER+BMI+PTEDUCAT+BIFAST+APOEGrp	0.913265	0.999468	-0.003054	met ~ trait+C10AA+Total_C+HDL_C+C10AA+Age+PTGENDER+BMI+PTEDUCAT+BIFAST+APOEGrp	0.445185	0.998269	-0.000756821	met ~trait*time+C10AA+Total_C+HDL_C+C10AA+Age+PTGENDER+BMI+PTEDUCAT+BIFAST+APOEGrp+(1|subject)	0.284458	0.575742	0.0153182	met ~trait+C10AA+Total_C+HDL_C+C10AA+Age+PTGENDER+BMI+PTEDUCAT+BIFAST+APOEGrp+(1|subject)+(1|time)	0.000409836
HexCer(d18:1/26:1)	Hexosylceramides	CSF pTau	T	0.0323848	0.230398	0.0278533	met ~ trait+C10AA+Total_C+HDL_C+C10AA+Age+PTGENDER+BMI+PTEDUCAT+BIFAST+APOEGrp	0.831596	0.986502	-0.0058483	met ~ trait+C10AA+Total_C+HDL_C+C10AA+Age+PTGENDER+BMI+PTEDUCAT+BIFAST+APOEGrp	0.987729	0.999468	-0.000334917	met ~ trait+C10AA+Total_C+HDL_C+C10AA+Age+PTGENDER+BMI+PTEDUCAT+BIFAST+APOEGrp	0.122493	0.998269	-0.00129546	met ~trait*time+C10AA+Total_C+HDL_C+C10AA+Age+PTGENDER+BMI+PTEDUCAT+BIFAST+APOEGrp+(1|subject)	0.168477	0.453454	0.0154791	met ~trait+C10AA+Total_C+HDL_C+C10AA+Age+PTGENDER+BMI+PTEDUCAT+BIFAST+APOEGrp+(1|subject)+(1|time)	0.000409836
HexCer(d18:2/16:0)	Hexosylceramides	CSF pTau	T	0.895126	0.971778	-0.00189747	met ~ trait+C10AA+C10BA02+Total_C+HDL_C+C10AA+C10BA02+Age+PTGENDER+BMI+PTEDUCAT+BIFAST+APOEGrp	0.652024	0.986502	0.0148813	met ~ trait+C10AA+C10BA02+Total_C+HDL_C+C10AA+C10BA02+Age+PTGENDER+BMI+PTEDUCAT+BIFAST+APOEGrp	0.899237	0.999468	-0.00283318	met ~ trait+C10AA+C10BA02+Total_C+HDL_C+C10AA+C10BA02+Age+PTGENDER+BMI+PTEDUCAT+BIFAST+APOEGrp	0.337304	0.998269	0.0008614	met ~trait*time+C10AA+Total_C+HDL_C+C10AA+Age+PTGENDER+BMI+PTEDUCAT+BIFAST+APOEGrp+(1|subject)	0.899929	0.975084	-0.00154694	met ~trait+C10AA+C10BA02+Total_C+HDL_C+C10AA+C10BA02+Age+PTGENDER+BMI+PTEDUCAT+BIFAST+APOEGrp+(1|subject)+(1|time)	0.000409836
HexCer(d18:2/22:0)	Hexosylceramides	CSF pTau	T	0.0325251	0.230398	0.0364953	met ~ trait+A10+A10BA+C10AA+C10AB+C10BA02+Total_C+HDL_C+A10+A10BA+C10AA+C10AB+C10BA02+Age+PTGENDER+BMI+PTEDUCAT+BIFAST+APOEGrp	0.697832	0.986502	0.0142869	met ~ trait+A10+A10BA+C10AA+C10AB+C10BA02+Total_C+HDL_C+A10+A10BA+C10AA+C10AB+C10BA02+Age+PTGENDER+BMI+PTEDUCAT+BIFAST+APOEGrp	0.156381	0.999468	0.0414036	met ~ trait+A10+A10BA+C10AA+C10AB+C10BA02+Total_C+HDL_C+A10+A10BA+C10AA+C10AB+C10BA02+Age+PTGENDER+BMI+PTEDUCAT+BIFAST+APOEGrp	0.363855	0.998269	0.00079136	met ~trait*time+A10BA+C10AA+Total_C+HDL_C+A10BA+C10AA+Age+PTGENDER+BMI+PTEDUCAT+BIFAST+APOEGrp+(1|subject)	0.0817704	0.387522	0.0269206	met ~trait+A10+A10BA+C10AA+C10AB+C10BA02+Total_C+HDL_C+A10+A10BA+C10AA+C10AB+C10BA02+Age+PTGENDER+BMI+PTEDUCAT+BIFAST+APOEGrp+(1|subject)+(1|time)	0.000409836
HexCer(d18:2/24:0)	Hexosylceramides	CSF pTau	T	0.0916902	0.374155	0.0268698	met ~ trait+A10+A10BA+C10AA+C10BA02+Total_C+HDL_C+A10+A10BA+C10AA+C10BA02+Age+PTGENDER+BMI+PTEDUCAT+BIFAST+APOEGrp	0.534926	0.986502	0.0218466	met ~ trait+A10+A10BA+C10AA+C10BA02+Total_C+HDL_C+A10+A10BA+C10AA+C10BA02+Age+PTGENDER+BMI+PTEDUCAT+BIFAST+APOEGrp	0.50969	0.999468	0.0166473	met ~ trait+A10+A10BA+C10AA+C10BA02+Total_C+HDL_C+A10+A10BA+C10AA+C10BA02+Age+PTGENDER+BMI+PTEDUCAT+BIFAST+APOEGrp	0.483669	0.998269	0.000556395	met ~trait*time+A10+A10BA+C10AA+C10BA02+N02BA+Total_C+HDL_C+A10+A10BA+C10AA+C10BA02+N02BA+Age+PTGENDER+BMI+PTEDUCAT+BIFAST+APOEGrp+(1|subject)	0.0972953	0.402494	0.023787	met ~trait+A10+A10BA+C10AA+C10BA02+Total_C+HDL_C+A10+A10BA+C10AA+C10BA02+Age+PTGENDER+BMI+PTEDUCAT+BIFAST+APOEGrp+(1|subject)+(1|time)	0.000409836
HipAcid	Carboxylic acids	CSF pTau	T	0.660542	0.875883	-0.0268365	met ~ trait+Age+PTGENDER+BMI+PTEDUCAT+BIFAST+APOEGrp	0.0891504	0.986502	-0.213981	met ~ trait+Age+PTGENDER+BMI+PTEDUCAT+BIFAST+APOEGrp	0.709829	0.999468	-0.037452	met ~ trait+Age+PTGENDER+BMI+PTEDUCAT+BIFAST+APOEGrp	0.925107	0.998269	0.000346725	met ~trait*time+Age+PTGENDER+BMI+PTEDUCAT+BIFAST+APOEGrp+(1|subject)	0.248132	0.534775	-0.0612245	met ~trait+Age+PTGENDER+BMI+PTEDUCAT+BIFAST+APOEGrp+(1|subject)+(1|time)	0.000409836
His	Amino acids	CSF pTau	T	0.396625	0.699276	0.00859165	met ~ trait+M01AE+Age+PTGENDER+BMI+PTEDUCAT+BIFAST+APOEGrp	0.0267996	0.986502	-0.052192	met ~ trait+M01AE+Age+PTGENDER+BMI+PTEDUCAT+BIFAST+APOEGrp	0.715956	0.999468	-0.00616133	met ~ trait+M01AE+Age+PTGENDER+BMI+PTEDUCAT+BIFAST+APOEGrp	0.408877	0.998269	-0.00049567	met ~trait*time+Age+PTGENDER+BMI+PTEDUCAT+BIFAST+APOEGrp+(1|subject)	0.660124	0.852646	0.00400264	met ~trait+M01AE+Age+PTGENDER+BMI+PTEDUCAT+BIFAST+APOEGrp+(1|subject)+(1|time)	0.000409836
Hypoxanthine	Nucleobases and related	CSF pTau	T	0.168038	0.462105	0.0375463	met ~ trait+Age+PTGENDER+BMI+PTEDUCAT+BIFAST+APOEGrp	0.887713	0.986502	0.00849393	met ~ trait+Age+PTGENDER+BMI+PTEDUCAT+BIFAST+APOEGrp	0.323273	0.999468	0.0437191	met ~ trait+Age+PTGENDER+BMI+PTEDUCAT+BIFAST+APOEGrp	0.822671	0.998269	0.000334017	met ~trait*time+Age+PTGENDER+BMI+PTEDUCAT+BIFAST+APOEGrp+(1|subject)	0.159824	0.448305	0.0341356	met ~trait+Age+PTGENDER+BMI+PTEDUCAT+BIFAST+APOEGrp+(1|subject)+(1|time)	0.000409836
Ile	Amino acids	CSF pTau	T	0.525352	0.801384	0.00925869	met ~ trait+Age+PTGENDER+BMI+PTEDUCAT+BIFAST+APOEGrp	0.310122	0.986502	-0.0303543	met ~ trait+Age+PTGENDER+BMI+PTEDUCAT+BIFAST+APOEGrp	0.984897	0.999468	0.00049967	met ~ trait+Age+PTGENDER+BMI+PTEDUCAT+BIFAST+APOEGrp	0.66624	0.998269	-0.000381063	met ~trait*time+A10BA+Age+PTGENDER+BMI+PTEDUCAT+BIFAST+APOEGrp+(1|subject)	0.612987	0.824925	0.00660854	met ~trait+Age+PTGENDER+BMI+PTEDUCAT+BIFAST+APOEGrp+(1|subject)+(1|time)	0.000409836
Ind-SO4	Indoles and derivatives	CSF pTau	T	0.0184952	0.188151	0.0984571	met ~ trait+A02BC+C03EA+M01AE+Age+PTGENDER+BMI+PTEDUCAT+BIFAST+APOEGrp	0.116276	0.986502	-0.150588	met ~ trait+A02BC+C03EA+M01AE+Age+PTGENDER+BMI+PTEDUCAT+BIFAST+APOEGrp	0.582295	0.999468	0.0405562	met ~ trait+A02BC+C03EA+M01AE+Age+PTGENDER+BMI+PTEDUCAT+BIFAST+APOEGrp	0.0737228	0.998269	-0.00438156	met ~trait*time+A02BC+Age+PTGENDER+BMI+PTEDUCAT+BIFAST+APOEGrp+(1|subject)	0.0463483	0.333247	0.0758816	met ~trait+A02BC+C03EA+M01AE+Age+PTGENDER+BMI+PTEDUCAT+BIFAST+APOEGrp+(1|subject)+(1|time)	0.000409836
Kynurenine	Amino acid related	CSF pTau	T	0.0746853	0.369765	0.0352069	met ~ trait+M01AE+Age+PTGENDER+BMI+PTEDUCAT+BIFAST+APOEGrp	0.52657	0.986502	-0.0253986	met ~ trait+M01AE+Age+PTGENDER+BMI+PTEDUCAT+BIFAST+APOEGrp	0.448251	0.999468	0.0220215	met ~ trait+M01AE+Age+PTGENDER+BMI+PTEDUCAT+BIFAST+APOEGrp	0.267441	0.998269	-0.00109842	met ~trait*time+Age+PTGENDER+BMI+PTEDUCAT+BIFAST+APOEGrp+(1|subject)	0.123001	0.41175	0.0267895	met ~trait+M01AE+Age+PTGENDER+BMI+PTEDUCAT+BIFAST+APOEGrp+(1|subject)+(1|time)	0.000409836
Lac	Carboxylic acids	CSF pTau	T	0.0798783	0.369856	0.0438167	met ~ trait+Age+PTGENDER+BMI+PTEDUCAT+BIFAST+APOEGrp	0.476985	0.986502	-0.0377626	met ~ trait+Age+PTGENDER+BMI+PTEDUCAT+BIFAST+APOEGrp	0.120259	0.999468	0.0658173	met ~ trait+Age+PTGENDER+BMI+PTEDUCAT+BIFAST+APOEGrp	0.255301	0.998269	-0.00177872	met ~trait*time+Age+PTGENDER+BMI+PTEDUCAT+BIFAST+APOEGrp+(1|subject)	0.0905492	0.391116	0.0367935	met ~trait+Age+PTGENDER+BMI+PTEDUCAT+BIFAST+APOEGrp+(1|subject)+(1|time)	0.000409836
Leu	Amino acids	CSF pTau	T	0.701577	0.894087	0.00521442	met ~ trait+Age+PTGENDER+BMI+PTEDUCAT+BIFAST+APOEGrp	0.0347092	0.986502	-0.0556551	met ~ trait+Age+PTGENDER+BMI+PTEDUCAT+BIFAST+APOEGrp	0.995558	0.999468	-0.000126866	met ~ trait+Age+PTGENDER+BMI+PTEDUCAT+BIFAST+APOEGrp	0.404889	0.998269	-0.000687151	met ~trait*time+Age+PTGENDER+BMI+PTEDUCAT+BIFAST+APOEGrp+(1|subject)	0.968143	0.989657	0.000473251	met ~trait+Age+PTGENDER+BMI+PTEDUCAT+BIFAST+APOEGrp+(1|subject)+(1|time)	0.000409836
Lys	Amino acids	CSF pTau	T	0.0635531	0.349542	0.0132343	met ~ trait+Age+PTGENDER+BMI+PTEDUCAT+BIFAST+APOEGrp	0.797452	0.986502	-0.00400268	met ~ trait+Age+PTGENDER+BMI+PTEDUCAT+BIFAST+APOEGrp	0.948918	0.999468	0.000723328	met ~ trait+Age+PTGENDER+BMI+PTEDUCAT+BIFAST+APOEGrp	0.370309	0.998269	-0.000366603	met ~trait*time+Age+PTGENDER+BMI+PTEDUCAT+BIFAST+APOEGrp+(1|subject)	0.122423	0.41175	0.00969144	met ~trait+Age+PTGENDER+BMI+PTEDUCAT+BIFAST+APOEGrp+(1|subject)+(1|time)	0.000409836
lysoPC a C16:0	Lysophosphatidylcholines	CSF pTau	T	0.503226	0.778692	0.0104025	met ~ trait+M05BA+Total_C+HDL_C+M05BA+Age+PTGENDER+BMI+PTEDUCAT+BIFAST+APOEGrp	0.948055	0.986502	-0.00224419	met ~ trait+M05BA+Total_C+HDL_C+M05BA+Age+PTGENDER+BMI+PTEDUCAT+BIFAST+APOEGrp	0.931822	0.999468	0.0020833	met ~ trait+M05BA+Total_C+HDL_C+M05BA+Age+PTGENDER+BMI+PTEDUCAT+BIFAST+APOEGrp	0.839116	0.998269	0.000187447	met ~trait*time+Total_C+HDL_C+Age+PTGENDER+BMI+PTEDUCAT+BIFAST+APOEGrp+(1|subject)	0.55536	0.807989	0.00800867	met ~trait+M05BA+Total_C+HDL_C+M05BA+Age+PTGENDER+BMI+PTEDUCAT+BIFAST+APOEGrp+(1|subject)+(1|time)	0.000409836
lysoPC a C16:1	Lysophosphatidylcholines	CSF pTau	T	0.0114053	0.155975	0.0541086	met ~ trait+M05BA+Total_C+HDL_C+M05BA+Age+PTGENDER+BMI+PTEDUCAT+BIFAST+APOEGrp	0.408898	0.986502	0.0386814	met ~ trait+M05BA+Total_C+HDL_C+M05BA+Age+PTGENDER+BMI+PTEDUCAT+BIFAST+APOEGrp	0.0881871	0.999468	0.0568279	met ~ trait+M05BA+Total_C+HDL_C+M05BA+Age+PTGENDER+BMI+PTEDUCAT+BIFAST+APOEGrp	0.527389	0.998269	0.000716936	met ~trait*time+Total_C+HDL_C+Age+PTGENDER+BMI+PTEDUCAT+BIFAST+APOEGrp+(1|subject)	0.00473688	0.149804	0.0537897	met ~trait+M05BA+Total_C+HDL_C+M05BA+Age+PTGENDER+BMI+PTEDUCAT+BIFAST+APOEGrp+(1|subject)+(1|time)	0.000409836
lysoPC a C17:0	Lysophosphatidylcholines	CSF pTau	T	0.158237	0.453917	0.0282863	met ~ trait+C10AB+Total_C+HDL_C+C10AB+Age+PTGENDER+BMI+PTEDUCAT+BIFAST+APOEGrp	0.693815	0.986502	0.0180244	met ~ trait+C10AB+Total_C+HDL_C+C10AB+Age+PTGENDER+BMI+PTEDUCAT+BIFAST+APOEGrp	0.331657	0.999468	0.0308572	met ~ trait+C10AB+Total_C+HDL_C+C10AB+Age+PTGENDER+BMI+PTEDUCAT+BIFAST+APOEGrp	0.455282	0.998269	0.000798281	met ~trait*time+Total_C+HDL_C+Age+PTGENDER+BMI+PTEDUCAT+BIFAST+APOEGrp+(1|subject)	0.14793	0.446102	0.0258887	met ~trait+C10AB+Total_C+HDL_C+C10AB+Age+PTGENDER+BMI+PTEDUCAT+BIFAST+APOEGrp+(1|subject)+(1|time)	0.000409836
lysoPC a C18:0	Lysophosphatidylcholines	CSF pTau	T	0.540876	0.812117	0.0102453	met ~ trait+M05BA+Total_C+HDL_C+M05BA+Age+PTGENDER+BMI+PTEDUCAT+BIFAST+APOEGrp	0.406342	0.986502	0.0313062	met ~ trait+M05BA+Total_C+HDL_C+M05BA+Age+PTGENDER+BMI+PTEDUCAT+BIFAST+APOEGrp	0.910999	0.999468	0.00293101	met ~ trait+M05BA+Total_C+HDL_C+M05BA+Age+PTGENDER+BMI+PTEDUCAT+BIFAST+APOEGrp	0.393651	0.998269	0.000855925	met ~trait*time+Total_C+HDL_C+Age+PTGENDER+BMI+PTEDUCAT+BIFAST+APOEGrp+(1|subject)	0.447064	0.741686	0.0110847	met ~trait+M05BA+Total_C+HDL_C+M05BA+Age+PTGENDER+BMI+PTEDUCAT+BIFAST+APOEGrp+(1|subject)+(1|time)	0.000409836
lysoPC a C18:1	Lysophosphatidylcholines	CSF pTau	T	0.0184825	0.188151	0.0455866	met ~ trait+C10AB+G03C+Total_C+HDL_C+C10AB+G03C+Age+PTGENDER+BMI+PTEDUCAT+BIFAST+APOEGrp	0.196754	0.986502	0.0554163	met ~ trait+C10AB+G03C+Total_C+HDL_C+C10AB+G03C+Age+PTGENDER+BMI+PTEDUCAT+BIFAST+APOEGrp	0.204958	0.999468	0.0351453	met ~ trait+C10AB+G03C+Total_C+HDL_C+C10AB+G03C+Age+PTGENDER+BMI+PTEDUCAT+BIFAST+APOEGrp	0.494382	0.998269	0.000745252	met ~trait*time+Total_C+HDL_C+Age+PTGENDER+BMI+PTEDUCAT+BIFAST+APOEGrp+(1|subject)	0.00616443	0.152704	0.0458239	met ~trait+C10AB+G03C+Total_C+HDL_C+C10AB+G03C+Age+PTGENDER+BMI+PTEDUCAT+BIFAST+APOEGrp+(1|subject)+(1|time)	0.000409836
lysoPC a C18:2	Lysophosphatidylcholines	CSF pTau	T	0.0312385	0.230398	0.0472812	met ~ trait+C10AB+G03C+Total_C+HDL_C+C10AB+G03C+Age+PTGENDER+BMI+PTEDUCAT+BIFAST+APOEGrp	0.0678572	0.986502	0.0922347	met ~ trait+C10AB+G03C+Total_C+HDL_C+C10AB+G03C+Age+PTGENDER+BMI+PTEDUCAT+BIFAST+APOEGrp	0.460207	0.999468	0.0252832	met ~ trait+C10AB+G03C+Total_C+HDL_C+C10AB+G03C+Age+PTGENDER+BMI+PTEDUCAT+BIFAST+APOEGrp	0.92493	0.998269	-0.00011939	met ~trait*time+G03C+Total_C+HDL_C+G03C+Age+PTGENDER+BMI+PTEDUCAT+BIFAST+APOEGrp+(1|subject)	0.0145866	0.180717	0.0471732	met ~trait+C10AB+G03C+Total_C+HDL_C+C10AB+G03C+Age+PTGENDER+BMI+PTEDUCAT+BIFAST+APOEGrp+(1|subject)+(1|time)	0.000409836
lysoPC a C20:3	Lysophosphatidylcholines	CSF pTau	T	0.0880297	0.369856	0.0389	met ~ trait+Total_C+HDL_C+Age+PTGENDER+BMI+PTEDUCAT+BIFAST+APOEGrp	0.25745	0.986502	0.0583682	met ~ trait+Total_C+HDL_C+Age+PTGENDER+BMI+PTEDUCAT+BIFAST+APOEGrp	0.765044	0.999468	0.0106115	met ~ trait+Total_C+HDL_C+Age+PTGENDER+BMI+PTEDUCAT+BIFAST+APOEGrp	0.999147	0.999147	1.3e-06	met ~trait*time+Total_C+HDL_C+Age+PTGENDER+BMI+PTEDUCAT+BIFAST+APOEGrp+(1|subject)	0.0318	0.290361	0.0435951	met ~trait+Total_C+HDL_C+Age+PTGENDER+BMI+PTEDUCAT+BIFAST+APOEGrp+(1|subject)+(1|time)	0.000409836
lysoPC a C20:4	Lysophosphatidylcholines	CSF pTau	T	0.0367206	0.24015	0.0492	met ~ trait+C10AA+C10BA02+Total_C+HDL_C+C10AA+C10BA02+Age+PTGENDER+BMI+PTEDUCAT+BIFAST+APOEGrp	0.309395	0.986502	0.0538052	met ~ trait+C10AA+C10BA02+Total_C+HDL_C+C10AA+C10BA02+Age+PTGENDER+BMI+PTEDUCAT+BIFAST+APOEGrp	0.394513	0.999468	0.0308829	met ~ trait+C10AA+C10BA02+Total_C+HDL_C+C10AA+C10BA02+Age+PTGENDER+BMI+PTEDUCAT+BIFAST+APOEGrp	0.983142	0.998269	-2.37e-05	met ~trait*time+C10AA+C10BA02+Total_C+HDL_C+C10AA+C10BA02+Age+PTGENDER+BMI+PTEDUCAT+BIFAST+APOEGrp+(1|subject)	0.0142	0.180717	0.0516417	met ~trait+C10AA+C10BA02+Total_C+HDL_C+C10AA+C10BA02+Age+PTGENDER+BMI+PTEDUCAT+BIFAST+APOEGrp+(1|subject)+(1|time)	0.000409836
Met	Amino acids	CSF pTau	T	0.00489009	0.121714	0.0379796	met ~ trait+B01AC+Age+PTGENDER+BMI+PTEDUCAT+BIFAST+APOEGrp	0.857708	0.986502	-0.00513332	met ~ trait+B01AC+Age+PTGENDER+BMI+PTEDUCAT+BIFAST+APOEGrp	0.105426	0.999468	0.035672	met ~ trait+B01AC+Age+PTGENDER+BMI+PTEDUCAT+BIFAST+APOEGrp	0.622706	0.998269	-0.000390086	met ~trait*time+Age+PTGENDER+BMI+PTEDUCAT+BIFAST+APOEGrp+(1|subject)	0.00985942	0.178786	0.0308374	met ~trait+B01AC+Age+PTGENDER+BMI+PTEDUCAT+BIFAST+APOEGrp+(1|subject)+(1|time)	0.000409836
Orn	Amino acid related	CSF pTau	T	0.113049	0.394503	0.027694	met ~ trait+G03C+Age+PTGENDER+BMI+PTEDUCAT+BIFAST+APOEGrp	0.879986	0.986502	0.00624715	met ~ trait+G03C+Age+PTGENDER+BMI+PTEDUCAT+BIFAST+APOEGrp	0.825027	0.999468	0.00644972	met ~ trait+G03C+Age+PTGENDER+BMI+PTEDUCAT+BIFAST+APOEGrp	0.298051	0.998269	-0.00107326	met ~trait*time+Age+PTGENDER+BMI+PTEDUCAT+BIFAST+APOEGrp+(1|subject)	0.174499	0.462285	0.0213246	met ~trait+G03C+Age+PTGENDER+BMI+PTEDUCAT+BIFAST+APOEGrp+(1|subject)+(1|time)	0.000409836
p-Cresol-SO4	Cresols	CSF pTau	T	0.332806	0.66245	0.0406215	met ~ trait+M01AB+Age+PTGENDER+BMI+PTEDUCAT+BIFAST+APOEGrp	0.245722	0.986502	-0.103145	met ~ trait+M01AB+Age+PTGENDER+BMI+PTEDUCAT+BIFAST+APOEGrp	0.937465	0.999468	-0.00531358	met ~ trait+M01AB+Age+PTGENDER+BMI+PTEDUCAT+BIFAST+APOEGrp	0.634452	0.998269	-0.00108381	met ~trait*time+Age+PTGENDER+BMI+PTEDUCAT+BIFAST+APOEGrp+(1|subject)	0.462378	0.747487	0.0274851	met ~trait+M01AB+Age+PTGENDER+BMI+PTEDUCAT+BIFAST+APOEGrp+(1|subject)+(1|time)	0.000409836
PC aa C28:1	Phosphatidylcholines	CSF pTau	T	0.366197	0.686281	0.0141359	met ~ trait+C10AA+Total_C+HDL_C+C10AA+Age+PTGENDER+BMI+PTEDUCAT+BIFAST+APOEGrp	0.286344	0.986502	0.0348562	met ~ trait+C10AA+Total_C+HDL_C+C10AA+Age+PTGENDER+BMI+PTEDUCAT+BIFAST+APOEGrp	0.354636	0.999468	-0.0239143	met ~ trait+C10AA+Total_C+HDL_C+C10AA+Age+PTGENDER+BMI+PTEDUCAT+BIFAST+APOEGrp	0.171825	0.998269	-0.000956045	met ~trait*time+C10AA+Total_C+HDL_C+C10AA+Age+PTGENDER+BMI+PTEDUCAT+BIFAST+APOEGrp+(1|subject)	0.600534	0.814974	0.00747017	met ~trait+C10AA+Total_C+HDL_C+C10AA+Age+PTGENDER+BMI+PTEDUCAT+BIFAST+APOEGrp+(1|subject)+(1|time)	0.000409836
PC aa C30:0	Phosphatidylcholines	CSF pTau	T	0.86923	0.965261	0.00349062	met ~ trait+C10AA+Total_C+HDL_C+C10AA+Age+PTGENDER+BMI+PTEDUCAT+BIFAST+APOEGrp	0.950303	0.986502	0.00301813	met ~ trait+C10AA+Total_C+HDL_C+C10AA+Age+PTGENDER+BMI+PTEDUCAT+BIFAST+APOEGrp	0.954799	0.999468	-0.00192379	met ~ trait+C10AA+Total_C+HDL_C+C10AA+Age+PTGENDER+BMI+PTEDUCAT+BIFAST+APOEGrp	0.57806	0.998269	-0.000662129	met ~trait*time+C10AA+Total_C+HDL_C+C10AA+Age+PTGENDER+BMI+PTEDUCAT+BIFAST+APOEGrp+(1|subject)	0.920325	0.977671	0.00188054	met ~trait+C10AA+Total_C+HDL_C+C10AA+Age+PTGENDER+BMI+PTEDUCAT+BIFAST+APOEGrp+(1|subject)+(1|time)	0.000409836
PC aa C32:0	Phosphatidylcholines	CSF pTau	T	0.338358	0.667533	0.0114435	met ~ trait+C10AA+G03+Total_C+HDL_C+C10AA+G03+Age+PTGENDER+BMI+PTEDUCAT+BIFAST+APOEGrp	0.948251	0.986502	0.00168439	met ~ trait+C10AA+G03+Total_C+HDL_C+C10AA+G03+Age+PTGENDER+BMI+PTEDUCAT+BIFAST+APOEGrp	0.370696	0.999468	0.0179849	met ~ trait+C10AA+G03+Total_C+HDL_C+C10AA+G03+Age+PTGENDER+BMI+PTEDUCAT+BIFAST+APOEGrp	0.64748	0.998269	-0.00027778	met ~trait*time+C10AA+G03+N02BA+Total_C+HDL_C+C10AA+G03+N02BA+Age+PTGENDER+BMI+PTEDUCAT+BIFAST+APOEGrp+(1|subject)	0.438641	0.730106	0.00834726	met ~trait+C10AA+G03+Total_C+HDL_C+C10AA+G03+Age+PTGENDER+BMI+PTEDUCAT+BIFAST+APOEGrp+(1|subject)+(1|time)	0.000409836
PC aa C32:1	Phosphatidylcholines	CSF pTau	T	0.447501	0.73518	0.0240806	met ~ trait+Total_C+HDL_C+Age+PTGENDER+BMI+PTEDUCAT+BIFAST+APOEGrp	0.976582	0.986502	-0.0021581	met ~ trait+Total_C+HDL_C+Age+PTGENDER+BMI+PTEDUCAT+BIFAST+APOEGrp	0.986787	0.999468	-0.000897625	met ~ trait+Total_C+HDL_C+Age+PTGENDER+BMI+PTEDUCAT+BIFAST+APOEGrp	0.765639	0.998269	-0.00047573	met ~trait*time+Total_C+HDL_C+Age+PTGENDER+BMI+PTEDUCAT+BIFAST+APOEGrp+(1|subject)	0.403627	0.707253	0.0242203	met ~trait+Total_C+HDL_C+Age+PTGENDER+BMI+PTEDUCAT+BIFAST+APOEGrp+(1|subject)+(1|time)	0.000409836
PC aa C32:2	Phosphatidylcholines	CSF pTau	T	0.693088	0.88961	0.00891	met ~ trait+C10AA+Total_C+HDL_C+C10AA+Age+PTGENDER+BMI+PTEDUCAT+BIFAST+APOEGrp	0.474239	0.986502	0.0374254	met ~ trait+C10AA+Total_C+HDL_C+C10AA+Age+PTGENDER+BMI+PTEDUCAT+BIFAST+APOEGrp	0.947821	0.999468	-0.00258769	met ~ trait+C10AA+Total_C+HDL_C+C10AA+Age+PTGENDER+BMI+PTEDUCAT+BIFAST+APOEGrp	0.588627	0.998269	-0.00074391	met ~trait*time+C10AA+Total_C+HDL_C+C10AA+Age+PTGENDER+BMI+PTEDUCAT+BIFAST+APOEGrp+(1|subject)	0.72717	0.884205	0.00702759	met ~trait+C10AA+Total_C+HDL_C+C10AA+Age+PTGENDER+BMI+PTEDUCAT+BIFAST+APOEGrp+(1|subject)+(1|time)	0.000409836
PC aa C32:3	Phosphatidylcholines	CSF pTau	T	0.010252	0.152574	0.0403007	met ~ trait+C10AA+M05BA+Total_C+HDL_C+C10AA+M05BA+Age+PTGENDER+BMI+PTEDUCAT+BIFAST+APOEGrp	0.00469799	0.986502	0.0996734	met ~ trait+C10AA+M05BA+Total_C+HDL_C+C10AA+M05BA+Age+PTGENDER+BMI+PTEDUCAT+BIFAST+APOEGrp	0.23469	0.999468	0.0301869	met ~ trait+C10AA+M05BA+Total_C+HDL_C+C10AA+M05BA+Age+PTGENDER+BMI+PTEDUCAT+BIFAST+APOEGrp	0.679882	0.998269	-0.000337649	met ~trait*time+C10AA+M05BA+Total_C+HDL_C+C10AA+M05BA+Age+PTGENDER+BMI+PTEDUCAT+BIFAST+APOEGrp+(1|subject)	0.00821125	0.17312	0.0375288	met ~trait+C10AA+M05BA+Total_C+HDL_C+C10AA+M05BA+Age+PTGENDER+BMI+PTEDUCAT+BIFAST+APOEGrp+(1|subject)+(1|time)	0.000409836
PC aa C34:1	Phosphatidylcholines	CSF pTau	T	0.0789898	0.369856	0.00357	met ~ trait+C10AA+Total_C+HDL_C+C10AA+Age+PTGENDER+BMI+PTEDUCAT+BIFAST+APOEGrp	0.910045	0.986502	0.000323765	met ~ trait+C10AA+Total_C+HDL_C+C10AA+Age+PTGENDER+BMI+PTEDUCAT+BIFAST+APOEGrp	0.996558	0.999468	1.4e-05	met ~ trait+C10AA+Total_C+HDL_C+C10AA+Age+PTGENDER+BMI+PTEDUCAT+BIFAST+APOEGrp	0.604392	0.998269	-6.15e-05	met ~trait*time+Total_C+HDL_C+Age+PTGENDER+BMI+PTEDUCAT+BIFAST+APOEGrp+(1|subject)	0.11	0.408622	0.00271624	met ~trait+C10AA+Total_C+HDL_C+C10AA+Age+PTGENDER+BMI+PTEDUCAT+BIFAST+APOEGrp+(1|subject)+(1|time)	0.000409836
PC aa C34:2	Phosphatidylcholines	CSF pTau	T	0.0899058	0.369856	0.00307	met ~ trait+Total_C+HDL_C+Age+PTGENDER+BMI+PTEDUCAT+BIFAST+APOEGrp	0.676291	0.986502	0.00109233	met ~ trait+Total_C+HDL_C+Age+PTGENDER+BMI+PTEDUCAT+BIFAST+APOEGrp	0.669012	0.999468	0.00128478	met ~ trait+Total_C+HDL_C+Age+PTGENDER+BMI+PTEDUCAT+BIFAST+APOEGrp	0.936332	0.998269	-8.66e-06	met ~trait*time+Total_C+HDL_C+Age+PTGENDER+BMI+PTEDUCAT+BIFAST+APOEGrp+(1|subject)	0.0861	0.391116	0.00261697	met ~trait+Total_C+HDL_C+Age+PTGENDER+BMI+PTEDUCAT+BIFAST+APOEGrp+(1|subject)+(1|time)	0.000409836
PC aa C34:3	Phosphatidylcholines	CSF pTau	T	0.00553245	0.121714	0.0442441	met ~ trait+C10AA+Total_C+HDL_C+C10AA+Age+PTGENDER+BMI+PTEDUCAT+BIFAST+APOEGrp	0.127634	0.986502	0.0516192	met ~ trait+C10AA+Total_C+HDL_C+C10AA+Age+PTGENDER+BMI+PTEDUCAT+BIFAST+APOEGrp	0.442187	0.999468	0.0207257	met ~ trait+C10AA+Total_C+HDL_C+C10AA+Age+PTGENDER+BMI+PTEDUCAT+BIFAST+APOEGrp	0.542429	0.998269	-0.000548138	met ~trait*time+C10AA+G03C+M05BA+Total_C+HDL_C+C10AA+G03C+M05BA+Age+PTGENDER+BMI+PTEDUCAT+BIFAST+APOEGrp+(1|subject)	0.0057051	0.151936	0.0392635	met ~trait+C10AA+Total_C+HDL_C+C10AA+Age+PTGENDER+BMI+PTEDUCAT+BIFAST+APOEGrp+(1|subject)+(1|time)	0.000409836
PC aa C34:4	Phosphatidylcholines	CSF pTau	T	0.591283	0.833763	0.0123226	met ~ trait+G03+G04CA+Total_C+HDL_C+G03+G04CA+Age+PTGENDER+BMI+PTEDUCAT+BIFAST+APOEGrp	0.257748	0.986502	0.0568646	met ~ trait+G03+G04CA+Total_C+HDL_C+G03+G04CA+Age+PTGENDER+BMI+PTEDUCAT+BIFAST+APOEGrp	0.747671	0.999468	-0.011812	met ~ trait+G03+G04CA+Total_C+HDL_C+G03+G04CA+Age+PTGENDER+BMI+PTEDUCAT+BIFAST+APOEGrp	0.844118	0.998269	-0.000252577	met ~trait*time+G03+G04CA+Total_C+HDL_C+G03+G04CA+Age+PTGENDER+BMI+PTEDUCAT+BIFAST+APOEGrp+(1|subject)	0.47563	0.760263	0.0144331	met ~trait+G03+G04CA+Total_C+HDL_C+G03+G04CA+Age+PTGENDER+BMI+PTEDUCAT+BIFAST+APOEGrp+(1|subject)+(1|time)	0.000409836
PC aa C36:1	Phosphatidylcholines	CSF pTau	T	0.654716	0.871806	-0.00471401	met ~ trait+C10AA+Total_C+HDL_C+C10AA+Age+PTGENDER+BMI+PTEDUCAT+BIFAST+APOEGrp	0.761983	0.986502	0.00611917	met ~ trait+C10AA+Total_C+HDL_C+C10AA+Age+PTGENDER+BMI+PTEDUCAT+BIFAST+APOEGrp	0.838459	0.999468	-0.00360164	met ~ trait+C10AA+Total_C+HDL_C+C10AA+Age+PTGENDER+BMI+PTEDUCAT+BIFAST+APOEGrp	0.187702	0.998269	0.000772478	met ~trait*time+C10AA+Total_C+HDL_C+C10AA+Age+PTGENDER+BMI+PTEDUCAT+BIFAST+APOEGrp+(1|subject)	0.725213	0.884205	-0.0032724	met ~trait+C10AA+Total_C+HDL_C+C10AA+Age+PTGENDER+BMI+PTEDUCAT+BIFAST+APOEGrp+(1|subject)+(1|time)	0.000409836
PC aa C36:2	Phosphatidylcholines	CSF pTau	T	0.0667529	0.357422	0.00336	met ~ trait+C10AA+Total_C+HDL_C+C10AA+Age+PTGENDER+BMI+PTEDUCAT+BIFAST+APOEGrp	0.412413	0.986502	0.00218759	met ~ trait+C10AA+Total_C+HDL_C+C10AA+Age+PTGENDER+BMI+PTEDUCAT+BIFAST+APOEGrp	0.506727	0.999468	0.00208532	met ~ trait+C10AA+Total_C+HDL_C+C10AA+Age+PTGENDER+BMI+PTEDUCAT+BIFAST+APOEGrp	0.728527	0.998269	3.87e-05	met ~trait*time+Total_C+HDL_C+Age+PTGENDER+BMI+PTEDUCAT+BIFAST+APOEGrp+(1|subject)	0.0552	0.333247	0.0029731	met ~trait+C10AA+Total_C+HDL_C+C10AA+Age+PTGENDER+BMI+PTEDUCAT+BIFAST+APOEGrp+(1|subject)+(1|time)	0.000409836
PC aa C36:3	Phosphatidylcholines	CSF pTau	T	0.0371182	0.24015	0.00444	met ~ trait+Total_C+HDL_C+Age+PTGENDER+BMI+PTEDUCAT+BIFAST+APOEGrp	0.319264	0.986502	0.00296437	met ~ trait+Total_C+HDL_C+Age+PTGENDER+BMI+PTEDUCAT+BIFAST+APOEGrp	0.834327	0.999468	0.000735246	met ~ trait+Total_C+HDL_C+Age+PTGENDER+BMI+PTEDUCAT+BIFAST+APOEGrp	0.879875	0.998269	-1.95e-05	met ~trait*time+C10AA+Total_C+HDL_C+C10AA+Age+PTGENDER+BMI+PTEDUCAT+BIFAST+APOEGrp+(1|subject)	0.0465	0.333247	0.00353559	met ~trait+Total_C+HDL_C+Age+PTGENDER+BMI+PTEDUCAT+BIFAST+APOEGrp+(1|subject)+(1|time)	0.000409836
PC aa C36:4	Phosphatidylcholines	CSF pTau	T	0.0151041	0.180312	0.00624	met ~ trait+C10AX06+Total_C+HDL_C+C10AX06+Age+PTGENDER+BMI+PTEDUCAT+BIFAST+APOEGrp	0.485324	0.986502	0.00282903	met ~ trait+C10AX06+Total_C+HDL_C+C10AX06+Age+PTGENDER+BMI+PTEDUCAT+BIFAST+APOEGrp	0.339803	0.999468	0.00366981	met ~ trait+C10AX06+Total_C+HDL_C+C10AX06+Age+PTGENDER+BMI+PTEDUCAT+BIFAST+APOEGrp	0.825058	0.998269	-3.13e-05	met ~trait*time+C10AX06+Total_C+HDL_C+C10AX06+Age+PTGENDER+BMI+PTEDUCAT+BIFAST+APOEGrp+(1|subject)	0.011	0.180717	0.00548977	met ~trait+C10AX06+Total_C+HDL_C+C10AX06+Age+PTGENDER+BMI+PTEDUCAT+BIFAST+APOEGrp+(1|subject)+(1|time)	0.000409836
PC aa C36:5	Phosphatidylcholines	CSF pTau	T	0.252102	0.569481	-0.0395175	met ~ trait+C10AX06+Total_C+HDL_C+C10AX06+Age+PTGENDER+BMI+PTEDUCAT+BIFAST+APOEGrp	0.968003	0.986502	0.00287296	met ~ trait+C10AX06+Total_C+HDL_C+C10AX06+Age+PTGENDER+BMI+PTEDUCAT+BIFAST+APOEGrp	0.300827	0.999468	-0.0557743	met ~ trait+C10AX06+Total_C+HDL_C+C10AX06+Age+PTGENDER+BMI+PTEDUCAT+BIFAST+APOEGrp	0.839006	0.998269	0.000350961	met ~trait*time+C10AX06+Total_C+HDL_C+C10AX06+Age+PTGENDER+BMI+PTEDUCAT+BIFAST+APOEGrp+(1|subject)	0.321117	0.620172	-0.0302798	met ~trait+C10AX06+Total_C+HDL_C+C10AX06+Age+PTGENDER+BMI+PTEDUCAT+BIFAST+APOEGrp+(1|subject)+(1|time)	0.000409836
PC aa C36:6	Phosphatidylcholines	CSF pTau	T	0.201691	0.526059	-0.0341853	met ~ trait+C10AB+C10AX06+Total_C+HDL_C+C10AB+C10AX06+Age+PTGENDER+BMI+PTEDUCAT+BIFAST+APOEGrp	0.942019	0.986502	0.00449146	met ~ trait+C10AB+C10AX06+Total_C+HDL_C+C10AB+C10AX06+Age+PTGENDER+BMI+PTEDUCAT+BIFAST+APOEGrp	0.285656	0.999468	-0.0439457	met ~ trait+C10AB+C10AX06+Total_C+HDL_C+C10AB+C10AX06+Age+PTGENDER+BMI+PTEDUCAT+BIFAST+APOEGrp	0.506067	0.998269	0.000903697	met ~trait*time+C10AX06+G04CA+Total_C+HDL_C+C10AX06+G04CA+Age+PTGENDER+BMI+PTEDUCAT+BIFAST+APOEGrp+(1|subject)	0.18634	0.475905	-0.031527	met ~trait+C10AB+C10AX06+Total_C+HDL_C+C10AB+C10AX06+Age+PTGENDER+BMI+PTEDUCAT+BIFAST+APOEGrp+(1|subject)+(1|time)	0.000409836
PC aa C38:0	Phosphatidylcholines	CSF pTau	T	0.233645	0.55083	-0.0224351	met ~ trait+A10BA+C10AX06+Total_C+HDL_C+A10BA+C10AX06+Age+PTGENDER+BMI+PTEDUCAT+BIFAST+APOEGrp	0.77811	0.986502	-0.0116527	met ~ trait+A10BA+C10AX06+Total_C+HDL_C+A10BA+C10AX06+Age+PTGENDER+BMI+PTEDUCAT+BIFAST+APOEGrp	0.124898	0.999468	-0.0468338	met ~ trait+A10BA+C10AX06+Total_C+HDL_C+A10BA+C10AX06+Age+PTGENDER+BMI+PTEDUCAT+BIFAST+APOEGrp	0.607277	0.998269	-0.000433323	met ~trait*time+A10BA+C10AA+C10AX06+Total_C+HDL_C+A10BA+C10AA+C10AX06+Age+PTGENDER+BMI+PTEDUCAT+BIFAST+APOEGrp+(1|subject)	0.0554671	0.333247	-0.0328031	met ~trait+A10BA+C10AX06+Total_C+HDL_C+A10BA+C10AX06+Age+PTGENDER+BMI+PTEDUCAT+BIFAST+APOEGrp+(1|subject)+(1|time)	0.000409836
PC aa C38:3	Phosphatidylcholines	CSF pTau	T	0.809641	0.93963	0.00350179	met ~ trait+Total_C+HDL_C+Age+PTGENDER+BMI+PTEDUCAT+BIFAST+APOEGrp	0.7405	0.986502	0.00956378	met ~ trait+Total_C+HDL_C+Age+PTGENDER+BMI+PTEDUCAT+BIFAST+APOEGrp	0.96079	0.999468	-0.00115748	met ~ trait+Total_C+HDL_C+Age+PTGENDER+BMI+PTEDUCAT+BIFAST+APOEGrp	0.503944	0.998269	0.00049056	met ~trait*time+Total_C+HDL_C+Age+PTGENDER+BMI+PTEDUCAT+BIFAST+APOEGrp+(1|subject)	0.593107	0.814974	0.00691573	met ~trait+Total_C+HDL_C+Age+PTGENDER+BMI+PTEDUCAT+BIFAST+APOEGrp+(1|subject)+(1|time)	0.000409836
PC aa C38:4	Phosphatidylcholines	CSF pTau	T	0.298308	0.626109	0.00342355	met ~ trait+Total_C+HDL_C+Age+PTGENDER+BMI+PTEDUCAT+BIFAST+APOEGrp	0.829209	0.986502	-0.00114811	met ~ trait+Total_C+HDL_C+Age+PTGENDER+BMI+PTEDUCAT+BIFAST+APOEGrp	0.195479	0.999468	0.00701146	met ~ trait+Total_C+HDL_C+Age+PTGENDER+BMI+PTEDUCAT+BIFAST+APOEGrp	0.365862	0.998269	0.00015318	met ~trait*time+Total_C+HDL_C+Age+PTGENDER+BMI+PTEDUCAT+BIFAST+APOEGrp+(1|subject)	0.122902	0.41175	0.00446252	met ~trait+Total_C+HDL_C+Age+PTGENDER+BMI+PTEDUCAT+BIFAST+APOEGrp+(1|subject)+(1|time)	0.000409836
PC aa C38:5	Phosphatidylcholines	CSF pTau	T	0.234048	0.55083	0.0164412	met ~ trait+G04CA+Total_C+HDL_C+G04CA+Age+PTGENDER+BMI+PTEDUCAT+BIFAST+APOEGrp	0.242682	0.986502	0.0278523	met ~ trait+G04CA+Total_C+HDL_C+G04CA+Age+PTGENDER+BMI+PTEDUCAT+BIFAST+APOEGrp	0.968284	0.999468	0.000888537	met ~ trait+G04CA+Total_C+HDL_C+G04CA+Age+PTGENDER+BMI+PTEDUCAT+BIFAST+APOEGrp	0.722678	0.998269	0.000236673	met ~trait*time+G04CA+Total_C+HDL_C+G04CA+Age+PTGENDER+BMI+PTEDUCAT+BIFAST+APOEGrp+(1|subject)	0.114291	0.410152	0.0192732	met ~trait+G04CA+Total_C+HDL_C+G04CA+Age+PTGENDER+BMI+PTEDUCAT+BIFAST+APOEGrp+(1|subject)+(1|time)	0.000409836
PC aa C38:6	Phosphatidylcholines	CSF pTau	T	0.0895244	0.369856	-0.026	met ~ trait+C10AX06+Total_C+HDL_C+C10AX06+Age+PTGENDER+BMI+PTEDUCAT+BIFAST+APOEGrp	0.19336	0.986502	-0.0375066	met ~ trait+C10AX06+Total_C+HDL_C+C10AX06+Age+PTGENDER+BMI+PTEDUCAT+BIFAST+APOEGrp	0.0492408	0.999468	-0.0508695	met ~ trait+C10AX06+Total_C+HDL_C+C10AX06+Age+PTGENDER+BMI+PTEDUCAT+BIFAST+APOEGrp	0.901895	0.998269	-9.13e-05	met ~trait*time+C10AX06+Total_C+HDL_C+C10AX06+Age+PTGENDER+BMI+PTEDUCAT+BIFAST+APOEGrp+(1|subject)	0.0388	0.317033	-0.028533	met ~trait+C10AX06+Total_C+HDL_C+C10AX06+Age+PTGENDER+BMI+PTEDUCAT+BIFAST+APOEGrp+(1|subject)+(1|time)	0.000409836
PC aa C40:2	Phosphatidylcholines	CSF pTau	T	0.909356	0.971778	-0.00146543	met ~ trait+A10BA+C10AA+Total_C+HDL_C+A10BA+C10AA+Age+PTGENDER+BMI+PTEDUCAT+BIFAST+APOEGrp	0.691606	0.986502	0.0108028	met ~ trait+A10BA+C10AA+Total_C+HDL_C+A10BA+C10AA+Age+PTGENDER+BMI+PTEDUCAT+BIFAST+APOEGrp	0.894257	0.999468	0.00264677	met ~ trait+A10BA+C10AA+Total_C+HDL_C+A10BA+C10AA+Age+PTGENDER+BMI+PTEDUCAT+BIFAST+APOEGrp	0.316039	0.998269	0.000741871	met ~trait*time+A10BA+C10AA+Total_C+HDL_C+A10BA+C10AA+Age+PTGENDER+BMI+PTEDUCAT+BIFAST+APOEGrp+(1|subject)	0.957483	0.985958	-0.000592583	met ~trait+A10BA+C10AA+Total_C+HDL_C+A10BA+C10AA+Age+PTGENDER+BMI+PTEDUCAT+BIFAST+APOEGrp+(1|subject)+(1|time)	0.000409836
PC aa C40:3	Phosphatidylcholines	CSF pTau	T	0.650098	0.867951	0.00500892	met ~ trait+A10BA+C10AA+Total_C+HDL_C+A10BA+C10AA+Age+PTGENDER+BMI+PTEDUCAT+BIFAST+APOEGrp	0.82075	0.986502	0.00527662	met ~ trait+A10BA+C10AA+Total_C+HDL_C+A10BA+C10AA+Age+PTGENDER+BMI+PTEDUCAT+BIFAST+APOEGrp	0.25718	0.999468	0.0203315	met ~ trait+A10BA+C10AA+Total_C+HDL_C+A10BA+C10AA+Age+PTGENDER+BMI+PTEDUCAT+BIFAST+APOEGrp	0.279428	0.998269	0.000629923	met ~trait*time+A10BA+C10AA+Total_C+HDL_C+A10BA+C10AA+Age+PTGENDER+BMI+PTEDUCAT+BIFAST+APOEGrp+(1|subject)	0.48005	0.761459	0.00695172	met ~trait+A10BA+C10AA+Total_C+HDL_C+A10BA+C10AA+Age+PTGENDER+BMI+PTEDUCAT+BIFAST+APOEGrp+(1|subject)+(1|time)	0.000409836
PC aa C40:4	Phosphatidylcholines	CSF pTau	T	0.0322512	0.230398	0.0438215	met ~ trait+C10AX06+Total_C+HDL_C+C10AX06+Age+PTGENDER+BMI+PTEDUCAT+BIFAST+APOEGrp	0.364585	0.986502	0.0394182	met ~ trait+C10AX06+Total_C+HDL_C+C10AX06+Age+PTGENDER+BMI+PTEDUCAT+BIFAST+APOEGrp	0.209226	0.999468	0.0390924	met ~ trait+C10AX06+Total_C+HDL_C+C10AX06+Age+PTGENDER+BMI+PTEDUCAT+BIFAST+APOEGrp	0.401437	0.998269	0.000773267	met ~trait*time+C10AX06+Total_C+HDL_C+C10AX06+Age+PTGENDER+BMI+PTEDUCAT+BIFAST+APOEGrp+(1|subject)	0.00544038	0.151936	0.0507911	met ~trait+C10AX06+Total_C+HDL_C+C10AX06+Age+PTGENDER+BMI+PTEDUCAT+BIFAST+APOEGrp+(1|subject)+(1|time)	0.000409836
PC aa C40:5	Phosphatidylcholines	CSF pTau	T	0.212952	0.539066	0.0228773	met ~ trait+G04CA+Total_C+HDL_C+G04CA+Age+PTGENDER+BMI+PTEDUCAT+BIFAST+APOEGrp	0.752587	0.986502	0.012304	met ~ trait+G04CA+Total_C+HDL_C+G04CA+Age+PTGENDER+BMI+PTEDUCAT+BIFAST+APOEGrp	0.870485	0.999468	0.00473102	met ~ trait+G04CA+Total_C+HDL_C+G04CA+Age+PTGENDER+BMI+PTEDUCAT+BIFAST+APOEGrp	0.545368	0.998269	0.000553774	met ~trait*time+Total_C+HDL_C+Age+PTGENDER+BMI+PTEDUCAT+BIFAST+APOEGrp+(1|subject)	0.116352	0.411707	0.02588	met ~trait+G04CA+Total_C+HDL_C+G04CA+Age+PTGENDER+BMI+PTEDUCAT+BIFAST+APOEGrp+(1|subject)+(1|time)	0.000409836
PC aa C40:6	Phosphatidylcholines	CSF pTau	T	0.185571	0.494204	-0.0305258	met ~ trait+C10AX06+M05BA+Total_C+HDL_C+C10AX06+M05BA+Age+PTGENDER+BMI+PTEDUCAT+BIFAST+APOEGrp	0.402117	0.986502	-0.0429044	met ~ trait+C10AX06+M05BA+Total_C+HDL_C+C10AX06+M05BA+Age+PTGENDER+BMI+PTEDUCAT+BIFAST+APOEGrp	0.131021	0.999468	-0.0567073	met ~ trait+C10AX06+M05BA+Total_C+HDL_C+C10AX06+M05BA+Age+PTGENDER+BMI+PTEDUCAT+BIFAST+APOEGrp	0.824679	0.998269	0.000238247	met ~trait*time+C10AX06+Total_C+HDL_C+C10AX06+Age+PTGENDER+BMI+PTEDUCAT+BIFAST+APOEGrp+(1|subject)	0.110973	0.408622	-0.0333894	met ~trait+C10AX06+M05BA+Total_C+HDL_C+C10AX06+M05BA+Age+PTGENDER+BMI+PTEDUCAT+BIFAST+APOEGrp+(1|subject)+(1|time)	0.000409836
PC aa C42:0	Phosphatidylcholines	CSF pTau	T	0.951791	0.97544	0.0011979	met ~ trait+A10BA+Total_C+HDL_C+A10BA+Age+PTGENDER+BMI+PTEDUCAT+BIFAST+APOEGrp	0.904436	0.986502	-0.00519017	met ~ trait+A10BA+Total_C+HDL_C+A10BA+Age+PTGENDER+BMI+PTEDUCAT+BIFAST+APOEGrp	0.493861	0.999468	-0.0211743	met ~ trait+A10BA+Total_C+HDL_C+A10BA+Age+PTGENDER+BMI+PTEDUCAT+BIFAST+APOEGrp	0.612286	0.998269	-0.000408295	met ~trait*time+A10BA+C10AA+C10AX06+Total_C+HDL_C+A10BA+C10AA+C10AX06+Age+PTGENDER+BMI+PTEDUCAT+BIFAST+APOEGrp+(1|subject)	0.659726	0.852646	-0.00790188	met ~trait+A10BA+Total_C+HDL_C+A10BA+Age+PTGENDER+BMI+PTEDUCAT+BIFAST+APOEGrp+(1|subject)+(1|time)	0.000409836
PC aa C42:1	Phosphatidylcholines	CSF pTau	T	0.908662	0.971778	-0.0019475	met ~ trait+A10BA+Total_C+HDL_C+A10BA+Age+PTGENDER+BMI+PTEDUCAT+BIFAST+APOEGrp	0.802974	0.986502	0.00948409	met ~ trait+A10BA+Total_C+HDL_C+A10BA+Age+PTGENDER+BMI+PTEDUCAT+BIFAST+APOEGrp	0.565248	0.999468	-0.0149349	met ~ trait+A10BA+Total_C+HDL_C+A10BA+Age+PTGENDER+BMI+PTEDUCAT+BIFAST+APOEGrp	0.737125	0.998269	0.00024107	met ~trait*time+A10BA+C10AA+Total_C+HDL_C+A10BA+C10AA+Age+PTGENDER+BMI+PTEDUCAT+BIFAST+APOEGrp+(1|subject)	0.641828	0.85017	-0.00714333	met ~trait+A10BA+Total_C+HDL_C+A10BA+Age+PTGENDER+BMI+PTEDUCAT+BIFAST+APOEGrp+(1|subject)+(1|time)	0.000409836
PC aa C42:2	Phosphatidylcholines	CSF pTau	T	0.097807	0.386806	-0.0228087	met ~ trait+A10BA+C10AA+C10BA02+Total_C+HDL_C+A10BA+C10AA+C10BA02+Age+PTGENDER+BMI+PTEDUCAT+BIFAST+APOEGrp	0.884715	0.986502	0.00422946	met ~ trait+A10BA+C10AA+C10BA02+Total_C+HDL_C+A10BA+C10AA+C10BA02+Age+PTGENDER+BMI+PTEDUCAT+BIFAST+APOEGrp	0.4733	0.999468	-0.0150595	met ~ trait+A10BA+C10AA+C10BA02+Total_C+HDL_C+A10BA+C10AA+C10BA02+Age+PTGENDER+BMI+PTEDUCAT+BIFAST+APOEGrp	0.0579691	0.998269	0.00141956	met ~trait*time+A10BA+C10AA+Total_C+HDL_C+A10BA+C10AA+Age+PTGENDER+BMI+PTEDUCAT+BIFAST+APOEGrp+(1|subject)	0.0925491	0.393528	-0.0202007	met ~trait+A10BA+C10AA+C10BA02+Total_C+HDL_C+A10BA+C10AA+C10BA02+Age+PTGENDER+BMI+PTEDUCAT+BIFAST+APOEGrp+(1|subject)+(1|time)	0.000409836
PC aa C42:4	Phosphatidylcholines	CSF pTau	T	0.080894	0.369856	0.0198559	met ~ trait+Total_C+HDL_C+Age+PTGENDER+BMI+PTEDUCAT+BIFAST+APOEGrp	0.761501	0.986502	0.00756274	met ~ trait+Total_C+HDL_C+Age+PTGENDER+BMI+PTEDUCAT+BIFAST+APOEGrp	0.111108	0.999468	0.0281744	met ~ trait+Total_C+HDL_C+Age+PTGENDER+BMI+PTEDUCAT+BIFAST+APOEGrp	0.153672	0.998269	0.000813815	met ~trait*time+C10AA+C10AX06+Total_C+HDL_C+C10AA+C10AX06+Age+PTGENDER+BMI+PTEDUCAT+BIFAST+APOEGrp+(1|subject)	0.0489977	0.333247	0.0200174	met ~trait+Total_C+HDL_C+Age+PTGENDER+BMI+PTEDUCAT+BIFAST+APOEGrp+(1|subject)+(1|time)	0.000409836
PC aa C42:5	Phosphatidylcholines	CSF pTau	T	0.461049	0.747879	0.0105	met ~ trait+G03+Total_C+HDL_C+G03+Age+PTGENDER+BMI+PTEDUCAT+BIFAST+APOEGrp	0.836466	0.986502	-0.00664304	met ~ trait+G03+Total_C+HDL_C+G03+Age+PTGENDER+BMI+PTEDUCAT+BIFAST+APOEGrp	0.738744	0.999468	0.007562	met ~ trait+G03+Total_C+HDL_C+G03+Age+PTGENDER+BMI+PTEDUCAT+BIFAST+APOEGrp	0.95357	0.998269	4.26e-05	met ~trait*time+C10AA+G03+Total_C+HDL_C+C10AA+G03+Age+PTGENDER+BMI+PTEDUCAT+BIFAST+APOEGrp+(1|subject)	0.585	0.814974	0.00704319	met ~trait+G03+Total_C+HDL_C+G03+Age+PTGENDER+BMI+PTEDUCAT+BIFAST+APOEGrp+(1|subject)+(1|time)	0.000409836
PC aa C42:6	Phosphatidylcholines	CSF pTau	T	0.671649	0.878176	-0.00639759	met ~ trait+G03+Total_C+HDL_C+G03+Age+PTGENDER+BMI+PTEDUCAT+BIFAST+APOEGrp	0.674948	0.986502	-0.0152726	met ~ trait+G03+Total_C+HDL_C+G03+Age+PTGENDER+BMI+PTEDUCAT+BIFAST+APOEGrp	0.973736	0.999468	-0.000771504	met ~ trait+G03+Total_C+HDL_C+G03+Age+PTGENDER+BMI+PTEDUCAT+BIFAST+APOEGrp	0.166056	0.998269	0.00109235	met ~trait*time+G03+Total_C+HDL_C+G03+Age+PTGENDER+BMI+PTEDUCAT+BIFAST+APOEGrp+(1|subject)	0.844384	0.955835	-0.00267045	met ~trait+G03+Total_C+HDL_C+G03+Age+PTGENDER+BMI+PTEDUCAT+BIFAST+APOEGrp+(1|subject)+(1|time)	0.000409836
PC ae C30:0	Phosphatidylcholines	CSF pTau	T	0.581431	0.833763	0.00991527	met ~ trait+C10AA+C10BA02+Total_C+HDL_C+C10AA+C10BA02+Age+PTGENDER+BMI+PTEDUCAT+BIFAST+APOEGrp	0.571604	0.986502	0.0242107	met ~ trait+C10AA+C10BA02+Total_C+HDL_C+C10AA+C10BA02+Age+PTGENDER+BMI+PTEDUCAT+BIFAST+APOEGrp	0.982582	0.999468	-0.000676286	met ~ trait+C10AA+C10BA02+Total_C+HDL_C+C10AA+C10BA02+Age+PTGENDER+BMI+PTEDUCAT+BIFAST+APOEGrp	0.471435	0.998269	-0.000677617	met ~trait*time+A10BA+C10AA+Total_C+HDL_C+A10BA+C10AA+Age+PTGENDER+BMI+PTEDUCAT+BIFAST+APOEGrp+(1|subject)	0.600983	0.814974	0.00858376	met ~trait+C10AA+C10BA02+Total_C+HDL_C+C10AA+C10BA02+Age+PTGENDER+BMI+PTEDUCAT+BIFAST+APOEGrp+(1|subject)+(1|time)	0.000409836
PC ae C30:2	Phosphatidylcholines	CSF pTau	T	0.584482	0.833763	0.00554	met ~ trait+C10AA+Total_C+HDL_C+C10AA+Age+PTGENDER+BMI+PTEDUCAT+BIFAST+APOEGrp	0.241865	0.986502	0.0244626	met ~ trait+C10AA+Total_C+HDL_C+C10AA+Age+PTGENDER+BMI+PTEDUCAT+BIFAST+APOEGrp	0.603561	0.999468	-0.0085822	met ~ trait+C10AA+Total_C+HDL_C+C10AA+Age+PTGENDER+BMI+PTEDUCAT+BIFAST+APOEGrp	0.862759	0.998269	-9.5e-05	met ~trait*time+C10AA+M05BA+Total_C+HDL_C+C10AA+M05BA+Age+PTGENDER+BMI+PTEDUCAT+BIFAST+APOEGrp+(1|subject)	0.698	0.878039	0.00350547	met ~trait+C10AA+Total_C+HDL_C+C10AA+Age+PTGENDER+BMI+PTEDUCAT+BIFAST+APOEGrp+(1|subject)+(1|time)	0.000409836
PC ae C32:1	Phosphatidylcholines	CSF pTau	T	0.646894	0.867951	0.00589342	met ~ trait+A10BA+C10AA+C10BA02+Total_C+HDL_C+A10BA+C10AA+C10BA02+Age+PTGENDER+BMI+PTEDUCAT+BIFAST+APOEGrp	0.893332	0.986502	0.00376553	met ~ trait+A10BA+C10AA+C10BA02+Total_C+HDL_C+A10BA+C10AA+C10BA02+Age+PTGENDER+BMI+PTEDUCAT+BIFAST+APOEGrp	0.560037	0.999468	0.0130815	met ~ trait+A10BA+C10AA+C10BA02+Total_C+HDL_C+A10BA+C10AA+C10BA02+Age+PTGENDER+BMI+PTEDUCAT+BIFAST+APOEGrp	0.674226	0.998269	-0.000240915	met ~trait*time+A10BA+C10AA+C10BA02+Total_C+HDL_C+A10BA+C10AA+C10BA02+Age+PTGENDER+BMI+PTEDUCAT+BIFAST+APOEGrp+(1|subject)	0.825579	0.947263	0.00263038	met ~trait+A10BA+C10AA+C10BA02+Total_C+HDL_C+A10BA+C10AA+C10BA02+Age+PTGENDER+BMI+PTEDUCAT+BIFAST+APOEGrp+(1|subject)+(1|time)	0.000409836
PC ae C32:2	Phosphatidylcholines	CSF pTau	T	0.724185	0.895741	0.00432912	met ~ trait+A10BA+C10AA+C10AB+Total_C+HDL_C+A10BA+C10AA+C10AB+Age+PTGENDER+BMI+PTEDUCAT+BIFAST+APOEGrp	0.482469	0.986502	0.0196234	met ~ trait+A10BA+C10AA+C10AB+Total_C+HDL_C+A10BA+C10AA+C10AB+Age+PTGENDER+BMI+PTEDUCAT+BIFAST+APOEGrp	0.982957	0.999468	0.000429079	met ~ trait+A10BA+C10AA+C10AB+Total_C+HDL_C+A10BA+C10AA+C10AB+Age+PTGENDER+BMI+PTEDUCAT+BIFAST+APOEGrp	0.801674	0.998269	0.000149913	met ~trait*time+A10BA+C10AA+Total_C+HDL_C+A10BA+C10AA+Age+PTGENDER+BMI+PTEDUCAT+BIFAST+APOEGrp+(1|subject)	0.894787	0.972205	0.00147763	met ~trait+A10BA+C10AA+C10AB+Total_C+HDL_C+A10BA+C10AA+C10AB+Age+PTGENDER+BMI+PTEDUCAT+BIFAST+APOEGrp+(1|subject)+(1|time)	0.000409836
PC ae C34:0	Phosphatidylcholines	CSF pTau	T	0.501896	0.778692	0.0112161	met ~ trait+C10AA+Total_C+HDL_C+C10AA+Age+PTGENDER+BMI+PTEDUCAT+BIFAST+APOEGrp	0.632665	0.986502	0.0167649	met ~ trait+C10AA+Total_C+HDL_C+C10AA+Age+PTGENDER+BMI+PTEDUCAT+BIFAST+APOEGrp	0.284969	0.999468	0.0298955	met ~ trait+C10AA+Total_C+HDL_C+C10AA+Age+PTGENDER+BMI+PTEDUCAT+BIFAST+APOEGrp	0.792778	0.998269	0.000213376	met ~trait*time+C10AA+Total_C+HDL_C+C10AA+Age+PTGENDER+BMI+PTEDUCAT+BIFAST+APOEGrp+(1|subject)	0.279875	0.575678	0.016294	met ~trait+C10AA+Total_C+HDL_C+C10AA+Age+PTGENDER+BMI+PTEDUCAT+BIFAST+APOEGrp+(1|subject)+(1|time)	0.000409836
PC ae C34:1	Phosphatidylcholines	CSF pTau	T	0.125736	0.418531	0.019	met ~ trait+C10AA+Total_C+HDL_C+C10AA+Age+PTGENDER+BMI+PTEDUCAT+BIFAST+APOEGrp	0.587743	0.986502	0.0144307	met ~ trait+C10AA+Total_C+HDL_C+C10AA+Age+PTGENDER+BMI+PTEDUCAT+BIFAST+APOEGrp	0.12403	0.999468	0.031317	met ~ trait+C10AA+Total_C+HDL_C+C10AA+Age+PTGENDER+BMI+PTEDUCAT+BIFAST+APOEGrp	0.937998	0.998269	4.66e-05	met ~trait*time+C10AA+N02BA+Total_C+HDL_C+C10AA+N02BA+Age+PTGENDER+BMI+PTEDUCAT+BIFAST+APOEGrp+(1|subject)	0.0978	0.402494	0.0185457	met ~trait+C10AA+Total_C+HDL_C+C10AA+Age+PTGENDER+BMI+PTEDUCAT+BIFAST+APOEGrp+(1|subject)+(1|time)	0.000409836
PC ae C34:2	Phosphatidylcholines	CSF pTau	T	0.0971806	0.386806	0.0238722	met ~ trait+A10BA+C10AA+C10BA02+Total_C+HDL_C+A10BA+C10AA+C10BA02+Age+PTGENDER+BMI+PTEDUCAT+BIFAST+APOEGrp	0.090572	0.986502	0.0509537	met ~ trait+A10BA+C10AA+C10BA02+Total_C+HDL_C+A10BA+C10AA+C10BA02+Age+PTGENDER+BMI+PTEDUCAT+BIFAST+APOEGrp	0.362268	0.999468	0.0214992	met ~ trait+A10BA+C10AA+C10BA02+Total_C+HDL_C+A10BA+C10AA+C10BA02+Age+PTGENDER+BMI+PTEDUCAT+BIFAST+APOEGrp	0.485425	0.998269	-0.00051946	met ~trait*time+A10BA+C10AA+Total_C+HDL_C+A10BA+C10AA+Age+PTGENDER+BMI+PTEDUCAT+BIFAST+APOEGrp+(1|subject)	0.196603	0.480586	0.0165601	met ~trait+A10BA+C10AA+C10BA02+Total_C+HDL_C+A10BA+C10AA+C10BA02+Age+PTGENDER+BMI+PTEDUCAT+BIFAST+APOEGrp+(1|subject)+(1|time)	0.000409836
PC ae C34:3	Phosphatidylcholines	CSF pTau	T	0.931943	0.971778	0.00154302	met ~ trait+A10BA+C10AA+Total_C+HDL_C+A10BA+C10AA+Age+PTGENDER+BMI+PTEDUCAT+BIFAST+APOEGrp	0.691415	0.986502	0.0160348	met ~ trait+A10BA+C10AA+Total_C+HDL_C+A10BA+C10AA+Age+PTGENDER+BMI+PTEDUCAT+BIFAST+APOEGrp	0.977257	0.999468	-0.000847689	met ~ trait+A10BA+C10AA+Total_C+HDL_C+A10BA+C10AA+Age+PTGENDER+BMI+PTEDUCAT+BIFAST+APOEGrp	0.754071	0.998269	0.000287905	met ~trait*time+A10BA+C10AA+Total_C+HDL_C+A10BA+C10AA+Age+PTGENDER+BMI+PTEDUCAT+BIFAST+APOEGrp+(1|subject)	0.91984	0.977671	-0.00163058	met ~trait+A10BA+C10AA+Total_C+HDL_C+A10BA+C10AA+Age+PTGENDER+BMI+PTEDUCAT+BIFAST+APOEGrp+(1|subject)+(1|time)	0.000409836
PC ae C36:0	Phosphatidylcholines	CSF pTau	T	0.0324923	0.230398	-0.0270261	met ~ trait+C10AA+Total_C+HDL_C+C10AA+Age+PTGENDER+BMI+PTEDUCAT+BIFAST+APOEGrp	0.27545	0.986502	-0.0289769	met ~ trait+C10AA+Total_C+HDL_C+C10AA+Age+PTGENDER+BMI+PTEDUCAT+BIFAST+APOEGrp	0.118253	0.999468	-0.0302269	met ~ trait+C10AA+Total_C+HDL_C+C10AA+Age+PTGENDER+BMI+PTEDUCAT+BIFAST+APOEGrp	0.587614	0.998269	0.000305569	met ~trait*time+C10AA+Total_C+HDL_C+C10AA+Age+PTGENDER+BMI+PTEDUCAT+BIFAST+APOEGrp+(1|subject)	0.0340906	0.294469	-0.0240466	met ~trait+C10AA+Total_C+HDL_C+C10AA+Age+PTGENDER+BMI+PTEDUCAT+BIFAST+APOEGrp+(1|subject)+(1|time)	0.000409836
PC ae C36:1	Phosphatidylcholines	CSF pTau	T	0.441486	0.727662	0.0101164	met ~ trait+Total_C+HDL_C+Age+PTGENDER+BMI+PTEDUCAT+BIFAST+APOEGrp	0.707401	0.986502	0.010899	met ~ trait+Total_C+HDL_C+Age+PTGENDER+BMI+PTEDUCAT+BIFAST+APOEGrp	0.731386	0.999468	0.00723862	met ~ trait+Total_C+HDL_C+Age+PTGENDER+BMI+PTEDUCAT+BIFAST+APOEGrp	0.622038	0.998269	0.000309625	met ~trait*time+Total_C+HDL_C+Age+PTGENDER+BMI+PTEDUCAT+BIFAST+APOEGrp+(1|subject)	0.337664	0.633883	0.0113402	met ~trait+Total_C+HDL_C+Age+PTGENDER+BMI+PTEDUCAT+BIFAST+APOEGrp+(1|subject)+(1|time)	0.000409836
PC ae C36:2	Phosphatidylcholines	CSF pTau	T	0.0780286	0.369856	0.0254	met ~ trait+C10AA+C10AB+Total_C+HDL_C+C10AA+C10AB+Age+PTGENDER+BMI+PTEDUCAT+BIFAST+APOEGrp	0.315624	0.986502	0.031342	met ~ trait+C10AA+C10AB+Total_C+HDL_C+C10AA+C10AB+Age+PTGENDER+BMI+PTEDUCAT+BIFAST+APOEGrp	0.418464	0.999468	0.0194827	met ~ trait+C10AA+C10AB+Total_C+HDL_C+C10AA+C10AB+Age+PTGENDER+BMI+PTEDUCAT+BIFAST+APOEGrp	0.925434	0.998269	-6.24e-05	met ~trait*time+C10AA+C10AB+Total_C+HDL_C+C10AA+C10AB+Age+PTGENDER+BMI+PTEDUCAT+BIFAST+APOEGrp+(1|subject)	0.194	0.479899	0.0169443	met ~trait+C10AA+C10AB+Total_C+HDL_C+C10AA+C10AB+Age+PTGENDER+BMI+PTEDUCAT+BIFAST+APOEGrp+(1|subject)+(1|time)	0.000409836
PC ae C36:3	Phosphatidylcholines	CSF pTau	T	0.0444322	0.276135	0.0304272	met ~ trait+A10BA+C10AA+C10BA02+Total_C+HDL_C+A10BA+C10AA+C10BA02+Age+PTGENDER+BMI+PTEDUCAT+BIFAST+APOEGrp	0.186612	0.986502	0.0428723	met ~ trait+A10BA+C10AA+C10BA02+Total_C+HDL_C+A10BA+C10AA+C10BA02+Age+PTGENDER+BMI+PTEDUCAT+BIFAST+APOEGrp	0.284047	0.999468	0.0254942	met ~ trait+A10BA+C10AA+C10BA02+Total_C+HDL_C+A10BA+C10AA+C10BA02+Age+PTGENDER+BMI+PTEDUCAT+BIFAST+APOEGrp	0.644182	0.998269	-0.000343846	met ~trait*time+A10BA+C10AA+Total_C+HDL_C+A10BA+C10AA+Age+PTGENDER+BMI+PTEDUCAT+BIFAST+APOEGrp+(1|subject)	0.0878657	0.391116	0.0229174	met ~trait+A10BA+C10AA+C10BA02+Total_C+HDL_C+A10BA+C10AA+C10BA02+Age+PTGENDER+BMI+PTEDUCAT+BIFAST+APOEGrp+(1|subject)+(1|time)	0.000409836
PC ae C36:4	Phosphatidylcholines	CSF pTau	T	0.0974732	0.386806	0.0277294	met ~ trait+C10AX06+Total_C+HDL_C+C10AX06+Age+PTGENDER+BMI+PTEDUCAT+BIFAST+APOEGrp	0.258406	0.986502	0.0365902	met ~ trait+C10AX06+Total_C+HDL_C+C10AX06+Age+PTGENDER+BMI+PTEDUCAT+BIFAST+APOEGrp	0.377634	0.999468	0.0226876	met ~ trait+C10AX06+Total_C+HDL_C+C10AX06+Age+PTGENDER+BMI+PTEDUCAT+BIFAST+APOEGrp	0.243659	0.998269	-0.000954319	met ~trait*time+A10BA+C10AX06+Total_C+HDL_C+A10BA+C10AX06+Age+PTGENDER+BMI+PTEDUCAT+BIFAST+APOEGrp+(1|subject)	0.173545	0.462179	0.0199669	met ~trait+C10AX06+Total_C+HDL_C+C10AX06+Age+PTGENDER+BMI+PTEDUCAT+BIFAST+APOEGrp+(1|subject)+(1|time)	0.000409836
PC ae C36:5	Phosphatidylcholines	CSF pTau	T	0.925612	0.971778	-0.00162417	met ~ trait+A10BA+Total_C+HDL_C+A10BA+Age+PTGENDER+BMI+PTEDUCAT+BIFAST+APOEGrp	0.902749	0.986502	-0.00462495	met ~ trait+A10BA+Total_C+HDL_C+A10BA+Age+PTGENDER+BMI+PTEDUCAT+BIFAST+APOEGrp	0.63845	0.999468	0.0133899	met ~ trait+A10BA+Total_C+HDL_C+A10BA+Age+PTGENDER+BMI+PTEDUCAT+BIFAST+APOEGrp	0.753089	0.998269	0.000260782	met ~trait*time+Total_C+HDL_C+Age+PTGENDER+BMI+PTEDUCAT+BIFAST+APOEGrp+(1|subject)	0.890029	0.971355	-0.00216732	met ~trait+A10BA+Total_C+HDL_C+A10BA+Age+PTGENDER+BMI+PTEDUCAT+BIFAST+APOEGrp+(1|subject)+(1|time)	0.000409836
PC ae C38:0	Phosphatidylcholines	CSF pTau	T	0.553316	0.818648	-0.0120705	met ~ trait+C10AB+C10AX06+G03+M05BA+Total_C+HDL_C+C10AB+C10AX06+G03+M05BA+Age+PTGENDER+BMI+PTEDUCAT+BIFAST+APOEGrp	0.554596	0.986502	-0.0258331	met ~ trait+C10AB+C10AX06+G03+M05BA+Total_C+HDL_C+C10AB+C10AX06+G03+M05BA+Age+PTGENDER+BMI+PTEDUCAT+BIFAST+APOEGrp	0.19103	0.999468	-0.040152	met ~ trait+C10AB+C10AX06+G03+M05BA+Total_C+HDL_C+C10AB+C10AX06+G03+M05BA+Age+PTGENDER+BMI+PTEDUCAT+BIFAST+APOEGrp	0.842263	0.998269	0.000197993	met ~trait*time+A11+C10AX06+M05BA+Total_C+HDL_C+A11+C10AX06+M05BA+Age+PTGENDER+BMI+PTEDUCAT+BIFAST+APOEGrp+(1|subject)	0.300501	0.596288	-0.0186835	met ~trait+C10AB+C10AX06+G03+M05BA+Total_C+HDL_C+C10AB+C10AX06+G03+M05BA+Age+PTGENDER+BMI+PTEDUCAT+BIFAST+APOEGrp+(1|subject)+(1|time)	0.000409836
PC ae C38:1	Phosphatidylcholines	CSF pTau	T	0.38435	0.692104	0.0158	met ~ trait+A10BB+C10AA+Total_C+HDL_C+A10BB+C10AA+Age+PTGENDER+BMI+PTEDUCAT+BIFAST+APOEGrp	0.886245	0.986502	-0.00588816	met ~ trait+A10BB+C10AA+Total_C+HDL_C+A10BB+C10AA+Age+PTGENDER+BMI+PTEDUCAT+BIFAST+APOEGrp	0.402667	0.999468	-0.0229644	met ~ trait+A10BB+C10AA+Total_C+HDL_C+A10BB+C10AA+Age+PTGENDER+BMI+PTEDUCAT+BIFAST+APOEGrp	0.986407	0.998269	-1.87e-05	met ~trait*time+C10AA+Total_C+HDL_C+C10AA+Age+PTGENDER+BMI+PTEDUCAT+BIFAST+APOEGrp+(1|subject)	0.652	0.852646	0.00699586	met ~trait+A10BB+C10AA+Total_C+HDL_C+A10BB+C10AA+Age+PTGENDER+BMI+PTEDUCAT+BIFAST+APOEGrp+(1|subject)+(1|time)	0.000409836
PC ae C38:2	Phosphatidylcholines	CSF pTau	T	0.364028	0.686281	0.0119508	met ~ trait+C10AA+C10BA02+Total_C+HDL_C+C10AA+C10BA02+Age+PTGENDER+BMI+PTEDUCAT+BIFAST+APOEGrp	0.846567	0.986502	0.0057252	met ~ trait+C10AA+C10BA02+Total_C+HDL_C+C10AA+C10BA02+Age+PTGENDER+BMI+PTEDUCAT+BIFAST+APOEGrp	0.427216	0.999468	0.0176699	met ~ trait+C10AA+C10BA02+Total_C+HDL_C+C10AA+C10BA02+Age+PTGENDER+BMI+PTEDUCAT+BIFAST+APOEGrp	0.686777	0.998269	0.000273417	met ~trait*time+C10AA+Total_C+HDL_C+C10AA+Age+PTGENDER+BMI+PTEDUCAT+BIFAST+APOEGrp+(1|subject)	0.499751	0.770993	0.00801772	met ~trait+C10AA+C10BA02+Total_C+HDL_C+C10AA+C10BA02+Age+PTGENDER+BMI+PTEDUCAT+BIFAST+APOEGrp+(1|subject)+(1|time)	0.000409836
PC ae C38:3	Phosphatidylcholines	CSF pTau	T	0.0986127	0.386806	0.0237164	met ~ trait+Total_C+HDL_C+Age+PTGENDER+BMI+PTEDUCAT+BIFAST+APOEGrp	0.676812	0.986502	0.0126245	met ~ trait+Total_C+HDL_C+Age+PTGENDER+BMI+PTEDUCAT+BIFAST+APOEGrp	0.326899	0.999468	0.022767	met ~ trait+Total_C+HDL_C+Age+PTGENDER+BMI+PTEDUCAT+BIFAST+APOEGrp	0.852929	0.998269	-0.00011774	met ~trait*time+C10AA+Total_C+HDL_C+C10AA+Age+PTGENDER+BMI+PTEDUCAT+BIFAST+APOEGrp+(1|subject)	0.138972	0.437751	0.0192038	met ~trait+Total_C+HDL_C+Age+PTGENDER+BMI+PTEDUCAT+BIFAST+APOEGrp+(1|subject)+(1|time)	0.000409836
PC ae C38:4	Phosphatidylcholines	CSF pTau	T	0.00325348	0.121714	0.0500955	met ~ trait+C10AX06+Total_C+HDL_C+C10AX06+Age+PTGENDER+BMI+PTEDUCAT+BIFAST+APOEGrp	0.338924	0.986502	0.03293	met ~ trait+C10AX06+Total_C+HDL_C+C10AX06+Age+PTGENDER+BMI+PTEDUCAT+BIFAST+APOEGrp	0.192899	0.999468	0.0334364	met ~ trait+C10AX06+Total_C+HDL_C+C10AX06+Age+PTGENDER+BMI+PTEDUCAT+BIFAST+APOEGrp	0.333718	0.998269	-0.000663087	met ~trait*time+C10AX06+Total_C+HDL_C+C10AX06+Age+PTGENDER+BMI+PTEDUCAT+BIFAST+APOEGrp+(1|subject)	0.00447126	0.149804	0.0429116	met ~trait+C10AX06+Total_C+HDL_C+C10AX06+Age+PTGENDER+BMI+PTEDUCAT+BIFAST+APOEGrp+(1|subject)+(1|time)	0.000409836
PC ae C38:5	Phosphatidylcholines	CSF pTau	T	0.0157071	0.180631	0.0334404	met ~ trait+A10BA+Total_C+HDL_C+A10BA+Age+PTGENDER+BMI+PTEDUCAT+BIFAST+APOEGrp	0.397797	0.986502	0.0236089	met ~ trait+A10BA+Total_C+HDL_C+A10BA+Age+PTGENDER+BMI+PTEDUCAT+BIFAST+APOEGrp	0.282012	0.999468	0.0236121	met ~ trait+A10BA+Total_C+HDL_C+A10BA+Age+PTGENDER+BMI+PTEDUCAT+BIFAST+APOEGrp	0.170569	0.998269	-0.000863123	met ~trait*time+A10BA+C10AA+Total_C+HDL_C+A10BA+C10AA+Age+PTGENDER+BMI+PTEDUCAT+BIFAST+APOEGrp+(1|subject)	0.0395081	0.317319	0.0254655	met ~trait+A10BA+Total_C+HDL_C+A10BA+Age+PTGENDER+BMI+PTEDUCAT+BIFAST+APOEGrp+(1|subject)+(1|time)	0.000409836
PC ae C38:6	Phosphatidylcholines	CSF pTau	T	0.902319	0.971778	-0.00195791	met ~ trait+A10BA+C10AA+C10AX06+Total_C+HDL_C+A10BA+C10AA+C10AX06+Age+PTGENDER+BMI+PTEDUCAT+BIFAST+APOEGrp	0.663487	0.986502	0.0140397	met ~ trait+A10BA+C10AA+C10AX06+Total_C+HDL_C+A10BA+C10AA+C10AX06+Age+PTGENDER+BMI+PTEDUCAT+BIFAST+APOEGrp	0.505446	0.999468	-0.0173152	met ~ trait+A10BA+C10AA+C10AX06+Total_C+HDL_C+A10BA+C10AA+C10AX06+Age+PTGENDER+BMI+PTEDUCAT+BIFAST+APOEGrp	0.618493	0.998269	-0.000383744	met ~trait*time+A10BA+C10AA+C10AX06+Total_C+HDL_C+A10BA+C10AA+C10AX06+Age+PTGENDER+BMI+PTEDUCAT+BIFAST+APOEGrp+(1|subject)	0.567077	0.814974	-0.00818327	met ~trait+A10BA+C10AA+C10AX06+Total_C+HDL_C+A10BA+C10AA+C10AX06+Age+PTGENDER+BMI+PTEDUCAT+BIFAST+APOEGrp+(1|subject)+(1|time)	0.000409836
PC ae C40:1	Phosphatidylcholines	CSF pTau	T	0.662971	0.875883	0.00621597	met ~ trait+C10AB+Total_C+HDL_C+C10AB+Age+PTGENDER+BMI+PTEDUCAT+BIFAST+APOEGrp	0.54771	0.986502	0.0186986	met ~ trait+C10AB+Total_C+HDL_C+C10AB+Age+PTGENDER+BMI+PTEDUCAT+BIFAST+APOEGrp	0.455263	0.999468	-0.0165946	met ~ trait+C10AB+Total_C+HDL_C+C10AB+Age+PTGENDER+BMI+PTEDUCAT+BIFAST+APOEGrp	0.420664	0.998269	0.000575528	met ~trait*time+C10AB+Total_C+HDL_C+C10AB+Age+PTGENDER+BMI+PTEDUCAT+BIFAST+APOEGrp+(1|subject)	0.652517	0.852646	0.00572033	met ~trait+C10AB+Total_C+HDL_C+C10AB+Age+PTGENDER+BMI+PTEDUCAT+BIFAST+APOEGrp+(1|subject)+(1|time)	0.000409836
PC ae C40:2	Phosphatidylcholines	CSF pTau	T	0.8412	0.956559	-0.00315604	met ~ trait+A10+G03+Total_C+HDL_C+A10+G03+Age+PTGENDER+BMI+PTEDUCAT+BIFAST+APOEGrp	0.11011	0.986502	-0.0535937	met ~ trait+A10+G03+Total_C+HDL_C+A10+G03+Age+PTGENDER+BMI+PTEDUCAT+BIFAST+APOEGrp	0.47128	0.999468	-0.0188334	met ~ trait+A10+G03+Total_C+HDL_C+A10+G03+Age+PTGENDER+BMI+PTEDUCAT+BIFAST+APOEGrp	0.136458	0.998269	-0.00107715	met ~trait*time+C07AB+Total_C+HDL_C+C07AB+Age+PTGENDER+BMI+PTEDUCAT+BIFAST+APOEGrp+(1|subject)	0.328774	0.625411	-0.0139976	met ~trait+A10+G03+Total_C+HDL_C+A10+G03+Age+PTGENDER+BMI+PTEDUCAT+BIFAST+APOEGrp+(1|subject)+(1|time)	0.000409836
PC ae C40:3	Phosphatidylcholines	CSF pTau	T	0.0758435	0.369765	0.0206585	met ~ trait+A10BA+C10AA+G03+Total_C+HDL_C+A10BA+C10AA+G03+Age+PTGENDER+BMI+PTEDUCAT+BIFAST+APOEGrp	0.928646	0.986502	0.0022395	met ~ trait+A10BA+C10AA+G03+Total_C+HDL_C+A10BA+C10AA+G03+Age+PTGENDER+BMI+PTEDUCAT+BIFAST+APOEGrp	0.998654	0.999468	3.32e-05	met ~ trait+A10BA+C10AA+G03+Total_C+HDL_C+A10BA+C10AA+G03+Age+PTGENDER+BMI+PTEDUCAT+BIFAST+APOEGrp	0.154114	0.998269	-0.000716916	met ~trait*time+A10BA+C10AA+Total_C+HDL_C+A10BA+C10AA+Age+PTGENDER+BMI+PTEDUCAT+BIFAST+APOEGrp+(1|subject)	0.293827	0.585341	0.0112234	met ~trait+A10BA+C10AA+G03+Total_C+HDL_C+A10BA+C10AA+G03+Age+PTGENDER+BMI+PTEDUCAT+BIFAST+APOEGrp+(1|subject)+(1|time)	0.000409836
PC ae C40:4	Phosphatidylcholines	CSF pTau	T	0.00283922	0.121714	0.0447613	met ~ trait+C10AX06+Total_C+HDL_C+C10AX06+Age+PTGENDER+BMI+PTEDUCAT+BIFAST+APOEGrp	0.384191	0.986502	0.0271378	met ~ trait+C10AX06+Total_C+HDL_C+C10AX06+Age+PTGENDER+BMI+PTEDUCAT+BIFAST+APOEGrp	0.150826	0.999468	0.0326442	met ~ trait+C10AX06+Total_C+HDL_C+C10AX06+Age+PTGENDER+BMI+PTEDUCAT+BIFAST+APOEGrp	0.581765	0.998269	-0.000330758	met ~trait*time+C10AX06+Total_C+HDL_C+C10AX06+Age+PTGENDER+BMI+PTEDUCAT+BIFAST+APOEGrp+(1|subject)	0.00415819	0.149804	0.0383565	met ~trait+C10AX06+Total_C+HDL_C+C10AX06+Age+PTGENDER+BMI+PTEDUCAT+BIFAST+APOEGrp+(1|subject)+(1|time)	0.000409836
PC ae C40:5	Phosphatidylcholines	CSF pTau	T	0.00349372	0.121714	0.0399716	met ~ trait+Total_C+HDL_C+Age+PTGENDER+BMI+PTEDUCAT+BIFAST+APOEGrp	0.342446	0.986502	0.02701	met ~ trait+Total_C+HDL_C+Age+PTGENDER+BMI+PTEDUCAT+BIFAST+APOEGrp	0.592409	0.999468	0.0114551	met ~ trait+Total_C+HDL_C+Age+PTGENDER+BMI+PTEDUCAT+BIFAST+APOEGrp	0.118515	0.998269	-0.00089742	met ~trait*time+C10AA+Total_C+HDL_C+C10AA+Age+PTGENDER+BMI+PTEDUCAT+BIFAST+APOEGrp+(1|subject)	0.0145951	0.180717	0.030126	met ~trait+Total_C+HDL_C+Age+PTGENDER+BMI+PTEDUCAT+BIFAST+APOEGrp+(1|subject)+(1|time)	0.000409836
PC ae C40:6	Phosphatidylcholines	CSF pTau	T	0.807082	0.938812	0.00401314	met ~ trait+C10AB+C10AX06+Total_C+HDL_C+C10AB+C10AX06+Age+PTGENDER+BMI+PTEDUCAT+BIFAST+APOEGrp	0.515857	0.986502	-0.0234402	met ~ trait+C10AB+C10AX06+Total_C+HDL_C+C10AB+C10AX06+Age+PTGENDER+BMI+PTEDUCAT+BIFAST+APOEGrp	0.449845	0.999468	-0.0195327	met ~ trait+C10AB+C10AX06+Total_C+HDL_C+C10AB+C10AX06+Age+PTGENDER+BMI+PTEDUCAT+BIFAST+APOEGrp	0.512319	0.998269	-0.000496649	met ~trait*time+C10AX06+Total_C+HDL_C+C10AX06+Age+PTGENDER+BMI+PTEDUCAT+BIFAST+APOEGrp+(1|subject)	0.653495	0.852646	-0.00666074	met ~trait+C10AB+C10AX06+Total_C+HDL_C+C10AB+C10AX06+Age+PTGENDER+BMI+PTEDUCAT+BIFAST+APOEGrp+(1|subject)+(1|time)	0.000409836
PC ae C42:1	Phosphatidylcholines	CSF pTau	T	0.086283	0.369856	0.0203797	met ~ trait+Total_C+HDL_C+Age+PTGENDER+BMI+PTEDUCAT+BIFAST+APOEGrp	0.897862	0.986502	0.00329613	met ~ trait+Total_C+HDL_C+Age+PTGENDER+BMI+PTEDUCAT+BIFAST+APOEGrp	0.601381	0.999468	0.010676	met ~ trait+Total_C+HDL_C+Age+PTGENDER+BMI+PTEDUCAT+BIFAST+APOEGrp	0.318645	0.998269	0.000630597	met ~trait*time+C10AA+G03+Total_C+HDL_C+C10AA+G03+Age+PTGENDER+BMI+PTEDUCAT+BIFAST+APOEGrp+(1|subject)	0.0470673	0.333247	0.0211648	met ~trait+Total_C+HDL_C+Age+PTGENDER+BMI+PTEDUCAT+BIFAST+APOEGrp+(1|subject)+(1|time)	0.000409836
PC ae C42:2	Phosphatidylcholines	CSF pTau	T	0.43165	0.71847	0.00885723	met ~ trait+C10AA+Total_C+HDL_C+C10AA+Age+PTGENDER+BMI+PTEDUCAT+BIFAST+APOEGrp	0.877722	0.986502	-0.00391384	met ~ trait+C10AA+Total_C+HDL_C+C10AA+Age+PTGENDER+BMI+PTEDUCAT+BIFAST+APOEGrp	0.615287	0.999468	-0.00931676	met ~ trait+C10AA+Total_C+HDL_C+C10AA+Age+PTGENDER+BMI+PTEDUCAT+BIFAST+APOEGrp	0.839387	0.998269	0.000118391	met ~trait*time+C10AA+Total_C+HDL_C+C10AA+Age+PTGENDER+BMI+PTEDUCAT+BIFAST+APOEGrp+(1|subject)	0.727001	0.884205	0.00357255	met ~trait+C10AA+Total_C+HDL_C+C10AA+Age+PTGENDER+BMI+PTEDUCAT+BIFAST+APOEGrp+(1|subject)+(1|time)	0.000409836
PC ae C42:3	Phosphatidylcholines	CSF pTau	T	0.935288	0.971778	-0.00106702	met ~ trait+C10AA+Total_C+HDL_C+C10AA+Age+PTGENDER+BMI+PTEDUCAT+BIFAST+APOEGrp	0.970674	0.986502	-0.00112072	met ~ trait+C10AA+Total_C+HDL_C+C10AA+Age+PTGENDER+BMI+PTEDUCAT+BIFAST+APOEGrp	0.40028	0.999468	-0.0184822	met ~ trait+C10AA+Total_C+HDL_C+C10AA+Age+PTGENDER+BMI+PTEDUCAT+BIFAST+APOEGrp	0.688612	0.998269	-0.000260788	met ~trait*time+C10AA+Total_C+HDL_C+C10AA+Age+PTGENDER+BMI+PTEDUCAT+BIFAST+APOEGrp+(1|subject)	0.54935	0.80466	-0.00722678	met ~trait+C10AA+Total_C+HDL_C+C10AA+Age+PTGENDER+BMI+PTEDUCAT+BIFAST+APOEGrp+(1|subject)+(1|time)	0.000409836
PC ae C42:4	Phosphatidylcholines	CSF pTau	T	0.00983443	0.150795	0.0413661	met ~ trait+C10AA+Total_C+HDL_C+C10AA+Age+PTGENDER+BMI+PTEDUCAT+BIFAST+APOEGrp	0.31791	0.986502	0.0349956	met ~ trait+C10AA+Total_C+HDL_C+C10AA+Age+PTGENDER+BMI+PTEDUCAT+BIFAST+APOEGrp	0.256175	0.999468	0.0288591	met ~ trait+C10AA+Total_C+HDL_C+C10AA+Age+PTGENDER+BMI+PTEDUCAT+BIFAST+APOEGrp	0.364086	0.998269	-0.000613575	met ~trait*time+A10BA+C10AA+Total_C+HDL_C+A10BA+C10AA+Age+PTGENDER+BMI+PTEDUCAT+BIFAST+APOEGrp+(1|subject)	0.0257776	0.25252	0.0323542	met ~trait+C10AA+Total_C+HDL_C+C10AA+Age+PTGENDER+BMI+PTEDUCAT+BIFAST+APOEGrp+(1|subject)+(1|time)	0.000409836
PC ae C42:5	Phosphatidylcholines	CSF pTau	T	0.0287311	0.230398	0.0307162	met ~ trait+A10BA+C10AA+Total_C+HDL_C+A10BA+C10AA+Age+PTGENDER+BMI+PTEDUCAT+BIFAST+APOEGrp	0.300107	0.986502	0.0328507	met ~ trait+A10BA+C10AA+Total_C+HDL_C+A10BA+C10AA+Age+PTGENDER+BMI+PTEDUCAT+BIFAST+APOEGrp	0.75038	0.999468	0.00709595	met ~ trait+A10BA+C10AA+Total_C+HDL_C+A10BA+C10AA+Age+PTGENDER+BMI+PTEDUCAT+BIFAST+APOEGrp	0.217334	0.998269	-0.00070218	met ~trait*time+A10BA+C10AA+Total_C+HDL_C+A10BA+C10AA+Age+PTGENDER+BMI+PTEDUCAT+BIFAST+APOEGrp+(1|subject)	0.0996683	0.406711	0.0210883	met ~trait+A10BA+C10AA+Total_C+HDL_C+A10BA+C10AA+Age+PTGENDER+BMI+PTEDUCAT+BIFAST+APOEGrp+(1|subject)+(1|time)	0.000409836
PC ae C44:4	Phosphatidylcholines	CSF pTau	T	0.106369	0.388535	0.0234112	met ~ trait+A10BA+C10AA+Total_C+HDL_C+A10BA+C10AA+Age+PTGENDER+BMI+PTEDUCAT+BIFAST+APOEGrp	0.798437	0.986502	0.00883481	met ~ trait+A10BA+C10AA+Total_C+HDL_C+A10BA+C10AA+Age+PTGENDER+BMI+PTEDUCAT+BIFAST+APOEGrp	0.476488	0.999468	0.0163945	met ~ trait+A10BA+C10AA+Total_C+HDL_C+A10BA+C10AA+Age+PTGENDER+BMI+PTEDUCAT+BIFAST+APOEGrp	0.540263	0.998269	-0.000368312	met ~trait*time+A10BA+C10AA+Total_C+HDL_C+A10BA+C10AA+Age+PTGENDER+BMI+PTEDUCAT+BIFAST+APOEGrp+(1|subject)	0.253224	0.536113	0.0151908	met ~trait+A10BA+C10AA+Total_C+HDL_C+A10BA+C10AA+Age+PTGENDER+BMI+PTEDUCAT+BIFAST+APOEGrp+(1|subject)+(1|time)	0.000409836
PC ae C44:5	Phosphatidylcholines	CSF pTau	T	0.0803796	0.369856	0.0336704	met ~ trait+A10BA+Total_C+HDL_C+A10BA+Age+PTGENDER+BMI+PTEDUCAT+BIFAST+APOEGrp	0.929657	0.986502	-0.00389005	met ~ trait+A10BA+Total_C+HDL_C+A10BA+Age+PTGENDER+BMI+PTEDUCAT+BIFAST+APOEGrp	0.416631	0.999468	0.0251704	met ~ trait+A10BA+Total_C+HDL_C+A10BA+Age+PTGENDER+BMI+PTEDUCAT+BIFAST+APOEGrp	0.361809	0.998269	-0.000705767	met ~trait*time+A10BA+Total_C+HDL_C+A10BA+Age+PTGENDER+BMI+PTEDUCAT+BIFAST+APOEGrp+(1|subject)	0.217043	0.502286	0.0217764	met ~trait+A10BA+Total_C+HDL_C+A10BA+Age+PTGENDER+BMI+PTEDUCAT+BIFAST+APOEGrp+(1|subject)+(1|time)	0.000409836
PC ae C44:6	Phosphatidylcholines	CSF pTau	T	0.11134	0.393971	0.0305853	met ~ trait+A10BA+C10AA+Total_C+HDL_C+A10BA+C10AA+Age+PTGENDER+BMI+PTEDUCAT+BIFAST+APOEGrp	0.544489	0.986502	0.0241362	met ~ trait+A10BA+C10AA+Total_C+HDL_C+A10BA+C10AA+Age+PTGENDER+BMI+PTEDUCAT+BIFAST+APOEGrp	0.390607	0.999468	0.0257843	met ~ trait+A10BA+C10AA+Total_C+HDL_C+A10BA+C10AA+Age+PTGENDER+BMI+PTEDUCAT+BIFAST+APOEGrp	0.63463	0.998269	-0.000370623	met ~trait*time+A10BA+C10AA+Total_C+HDL_C+A10BA+C10AA+Age+PTGENDER+BMI+PTEDUCAT+BIFAST+APOEGrp+(1|subject)	0.162469	0.448305	0.0241166	met ~trait+A10BA+C10AA+Total_C+HDL_C+A10BA+C10AA+Age+PTGENDER+BMI+PTEDUCAT+BIFAST+APOEGrp+(1|subject)+(1|time)	0.000409836
Phe	Amino acids	CSF pTau	T	0.10386	0.388535	0.0233453	met ~ trait+M01AE+Age+PTGENDER+BMI+PTEDUCAT+BIFAST+APOEGrp	0.431941	0.986502	-0.0218516	met ~ trait+M01AE+Age+PTGENDER+BMI+PTEDUCAT+BIFAST+APOEGrp	0.32247	0.999468	0.0200315	met ~ trait+M01AE+Age+PTGENDER+BMI+PTEDUCAT+BIFAST+APOEGrp	0.387116	0.998269	-0.000758878	met ~trait*time+Age+PTGENDER+BMI+PTEDUCAT+BIFAST+APOEGrp+(1|subject)	0.173158	0.462179	0.016202	met ~trait+M01AE+Age+PTGENDER+BMI+PTEDUCAT+BIFAST+APOEGrp+(1|subject)+(1|time)	0.000409836
Pro	Amino acids	CSF pTau	T	0.952085	0.97544	0.00113585	met ~ trait+G03CA+Age+PTGENDER+BMI+PTEDUCAT+BIFAST+APOEGrp	0.117077	0.986502	-0.0661497	met ~ trait+G03CA+Age+PTGENDER+BMI+PTEDUCAT+BIFAST+APOEGrp	0.751552	0.999468	0.00995735	met ~ trait+G03CA+Age+PTGENDER+BMI+PTEDUCAT+BIFAST+APOEGrp	0.559036	0.998269	-0.000589081	met ~trait*time+Age+PTGENDER+BMI+PTEDUCAT+BIFAST+APOEGrp+(1|subject)	0.995593	0.999837	-9.42e-05	met ~trait+G03CA+Age+PTGENDER+BMI+PTEDUCAT+BIFAST+APOEGrp+(1|subject)+(1|time)	0.000409836
ProBetaine	Amino acid related	CSF pTau	T	0.901455	0.971778	0.011653	met ~ trait+C10AB+Age+PTGENDER+BMI+PTEDUCAT+BIFAST+APOEGrp	0.459358	0.986502	-0.160054	met ~ trait+C10AB+Age+PTGENDER+BMI+PTEDUCAT+BIFAST+APOEGrp	0.0328999	0.999468	0.330761	met ~ trait+C10AB+Age+PTGENDER+BMI+PTEDUCAT+BIFAST+APOEGrp	0.264814	0.998269	0.00582311	met ~trait*time+Age+PTGENDER+BMI+PTEDUCAT+BIFAST+APOEGrp+(1|subject)	0.547388	0.80466	0.050851	met ~trait+C10AB+Age+PTGENDER+BMI+PTEDUCAT+BIFAST+APOEGrp+(1|subject)+(1|time)	0.000409836
Putrescine	Biogenic amines	CSF pTau	T	0.47546	0.762989	0.0196	met ~ trait+C03+Age+PTGENDER+BMI+PTEDUCAT+BIFAST+APOEGrp	0.281902	0.986502	0.0712206	met ~ trait+C03+Age+PTGENDER+BMI+PTEDUCAT+BIFAST+APOEGrp	0.643157	0.999468	0.0203852	met ~ trait+C03+Age+PTGENDER+BMI+PTEDUCAT+BIFAST+APOEGrp	0.948792	0.998269	9.47e-05	met ~trait*time+Age+PTGENDER+BMI+PTEDUCAT+BIFAST+APOEGrp+(1|subject)	0.493	0.769919	0.0170132	met ~trait+C03+Age+PTGENDER+BMI+PTEDUCAT+BIFAST+APOEGrp+(1|subject)+(1|time)	0.000409836
Sarcosine	Amino acid related	CSF pTau	T	0.86393	0.965261	-0.00431	met ~ trait+G03C+Age+PTGENDER+BMI+PTEDUCAT+BIFAST+APOEGrp	0.207589	0.986502	-0.0741653	met ~ trait+G03C+Age+PTGENDER+BMI+PTEDUCAT+BIFAST+APOEGrp	0.876444	0.999468	-0.00651605	met ~ trait+G03C+Age+PTGENDER+BMI+PTEDUCAT+BIFAST+APOEGrp	0.995791	0.998269	7.01e-06	met ~trait*time+Age+PTGENDER+BMI+PTEDUCAT+BIFAST+APOEGrp+(1|subject)	0.324	0.623412	-0.0225478	met ~trait+G03C+Age+PTGENDER+BMI+PTEDUCAT+BIFAST+APOEGrp+(1|subject)+(1|time)	0.000409836
SDMA	Amino acid related	CSF pTau	T	0.014662	0.180312	0.0365409	met ~ trait+C03EA+Age+PTGENDER+BMI+PTEDUCAT+BIFAST+APOEGrp	0.578981	0.986502	-0.0187764	met ~ trait+C03EA+Age+PTGENDER+BMI+PTEDUCAT+BIFAST+APOEGrp	0.907107	0.999468	-0.00281796	met ~ trait+C03EA+Age+PTGENDER+BMI+PTEDUCAT+BIFAST+APOEGrp	0.165706	0.998269	-0.000976037	met ~trait*time+Age+PTGENDER+BMI+PTEDUCAT+BIFAST+APOEGrp+(1|subject)	0.0284358	0.271482	0.0298133	met ~trait+C03EA+Age+PTGENDER+BMI+PTEDUCAT+BIFAST+APOEGrp+(1|subject)+(1|time)	0.000409836
Ser	Amino acids	CSF pTau	T	0.0332392	0.230398	0.031429	met ~ trait+A02BC+C09B+M05BA+Age+PTGENDER+BMI+PTEDUCAT+BIFAST+APOEGrp	0.968092	0.986502	-0.00125513	met ~ trait+A02BC+C09B+M05BA+Age+PTGENDER+BMI+PTEDUCAT+BIFAST+APOEGrp	0.0603285	0.999468	0.0431645	met ~ trait+A02BC+C09B+M05BA+Age+PTGENDER+BMI+PTEDUCAT+BIFAST+APOEGrp	0.576885	0.998269	-0.000462725	met ~trait*time+Age+PTGENDER+BMI+PTEDUCAT+BIFAST+APOEGrp+(1|subject)	0.0597812	0.336103	0.0243109	met ~trait+A02BC+C09B+M05BA+Age+PTGENDER+BMI+PTEDUCAT+BIFAST+APOEGrp+(1|subject)+(1|time)	0.000409836
Serotonin	Biogenic amines	CSF pTau	T	0.121975	0.411462	-0.0801453	met ~ trait+C08D+N06AB+N06AX+Age+PTGENDER+BMI+PTEDUCAT+BIFAST+APOEGrp	0.496577	0.986502	0.069268	met ~ trait+C08D+N06AB+N06AX+Age+PTGENDER+BMI+PTEDUCAT+BIFAST+APOEGrp	0.326207	0.999468	-0.0896111	met ~ trait+C08D+N06AB+N06AX+Age+PTGENDER+BMI+PTEDUCAT+BIFAST+APOEGrp	0.542892	0.998269	0.00165824	met ~trait*time+C08D+N06AB+N06AX+Age+PTGENDER+BMI+PTEDUCAT+BIFAST+APOEGrp+(1|subject)	0.122934	0.41175	-0.0723077	met ~trait+C08D+N06AB+N06AX+Age+PTGENDER+BMI+PTEDUCAT+BIFAST+APOEGrp+(1|subject)+(1|time)	0.000409836
SM (OH) C14:1	Sphingomyelins	CSF pTau	T	0.249619	0.568952	0.0179934	met ~ trait+C10AA+Total_C+HDL_C+C10AA+Age+PTGENDER+BMI+PTEDUCAT+BIFAST+APOEGrp	0.184888	0.986502	0.0437127	met ~ trait+C10AA+Total_C+HDL_C+C10AA+Age+PTGENDER+BMI+PTEDUCAT+BIFAST+APOEGrp	0.914684	0.999468	-0.00298435	met ~ trait+C10AA+Total_C+HDL_C+C10AA+Age+PTGENDER+BMI+PTEDUCAT+BIFAST+APOEGrp	0.52646	0.998269	-0.000440035	met ~trait*time+C10AA+Total_C+HDL_C+C10AA+Age+PTGENDER+BMI+PTEDUCAT+BIFAST+APOEGrp+(1|subject)	0.355723	0.648339	0.0133242	met ~trait+C10AA+Total_C+HDL_C+C10AA+Age+PTGENDER+BMI+PTEDUCAT+BIFAST+APOEGrp+(1|subject)+(1|time)	0.000409836
SM (OH) C16:1	Sphingomyelins	CSF pTau	T	0.620478	0.850845	0.0081258	met ~ trait+C10AA+C10AB+Total_C+HDL_C+C10AA+C10AB+Age+PTGENDER+BMI+PTEDUCAT+BIFAST+APOEGrp	0.568237	0.986502	0.0196017	met ~ trait+C10AA+C10AB+Total_C+HDL_C+C10AA+C10AB+Age+PTGENDER+BMI+PTEDUCAT+BIFAST+APOEGrp	0.499989	0.999468	-0.0193627	met ~ trait+C10AA+C10AB+Total_C+HDL_C+C10AA+C10AB+Age+PTGENDER+BMI+PTEDUCAT+BIFAST+APOEGrp	0.411926	0.998269	-0.000647033	met ~trait*time+C10AA+Total_C+HDL_C+C10AA+Age+PTGENDER+BMI+PTEDUCAT+BIFAST+APOEGrp+(1|subject)	0.902264	0.975525	0.00183601	met ~trait+C10AA+C10AB+Total_C+HDL_C+C10AA+C10AB+Age+PTGENDER+BMI+PTEDUCAT+BIFAST+APOEGrp+(1|subject)+(1|time)	0.000409836
SM (OH) C22:1	Sphingomyelins	CSF pTau	T	0.805081	0.938812	-0.00317952	met ~ trait+C10AA+G03+Total_C+HDL_C+C10AA+G03+Age+PTGENDER+BMI+PTEDUCAT+BIFAST+APOEGrp	0.303069	0.986502	0.0294139	met ~ trait+C10AA+G03+Total_C+HDL_C+C10AA+G03+Age+PTGENDER+BMI+PTEDUCAT+BIFAST+APOEGrp	0.0925558	0.999468	-0.0385505	met ~ trait+C10AA+G03+Total_C+HDL_C+C10AA+G03+Age+PTGENDER+BMI+PTEDUCAT+BIFAST+APOEGrp	0.389055	0.998269	-0.000589971	met ~trait*time+C10AA+Total_C+HDL_C+C10AA+Age+PTGENDER+BMI+PTEDUCAT+BIFAST+APOEGrp+(1|subject)	0.692912	0.874943	-0.00468395	met ~trait+C10AA+G03+Total_C+HDL_C+C10AA+G03+Age+PTGENDER+BMI+PTEDUCAT+BIFAST+APOEGrp+(1|subject)+(1|time)	0.000409836
SM (OH) C22:2	Sphingomyelins	CSF pTau	T	0.691822	0.88961	0.00554679	met ~ trait+A10BA+C10AA+G03+G04BE+Total_C+HDL_C+A10BA+C10AA+G03+G04BE+Age+PTGENDER+BMI+PTEDUCAT+BIFAST+APOEGrp	0.305752	0.986502	0.0291706	met ~ trait+A10BA+C10AA+G03+G04BE+Total_C+HDL_C+A10BA+C10AA+G03+G04BE+Age+PTGENDER+BMI+PTEDUCAT+BIFAST+APOEGrp	0.432772	0.999468	-0.0187778	met ~ trait+A10BA+C10AA+G03+G04BE+Total_C+HDL_C+A10BA+C10AA+G03+G04BE+Age+PTGENDER+BMI+PTEDUCAT+BIFAST+APOEGrp	0.847501	0.998269	0.000136013	met ~trait*time+C10AA+G04CA+N02BA+Total_C+HDL_C+C10AA+G04CA+N02BA+Age+PTGENDER+BMI+PTEDUCAT+BIFAST+APOEGrp+(1|subject)	0.767923	0.908321	0.00373466	met ~trait+A10BA+C10AA+G03+G04BE+Total_C+HDL_C+A10BA+C10AA+G03+G04BE+Age+PTGENDER+BMI+PTEDUCAT+BIFAST+APOEGrp+(1|subject)+(1|time)	0.000409836
SM (OH) C24:1	Sphingomyelins	CSF pTau	T	0.395627	0.699276	-0.0122393	met ~ trait+Total_C+HDL_C+Age+PTGENDER+BMI+PTEDUCAT+BIFAST+APOEGrp	0.470924	0.986502	-0.0215539	met ~ trait+Total_C+HDL_C+Age+PTGENDER+BMI+PTEDUCAT+BIFAST+APOEGrp	0.0510255	0.999468	-0.0496049	met ~ trait+Total_C+HDL_C+Age+PTGENDER+BMI+PTEDUCAT+BIFAST+APOEGrp	0.346647	0.998269	-0.000693001	met ~trait*time+C07AB+C10AA+Total_C+HDL_C+C07AB+C10AA+Age+PTGENDER+BMI+PTEDUCAT+BIFAST+APOEGrp+(1|subject)	0.189044	0.475905	-0.0173466	met ~trait+Total_C+HDL_C+Age+PTGENDER+BMI+PTEDUCAT+BIFAST+APOEGrp+(1|subject)+(1|time)	0.000409836
SM C16:0	Sphingomyelins	CSF pTau	T	0.964267	0.979758	-0.000387191	met ~ trait+A10BA+C10AA+Total_C+HDL_C+A10BA+C10AA+Age+PTGENDER+BMI+PTEDUCAT+BIFAST+APOEGrp	0.956033	0.986502	0.000983698	met ~ trait+A10BA+C10AA+Total_C+HDL_C+A10BA+C10AA+Age+PTGENDER+BMI+PTEDUCAT+BIFAST+APOEGrp	0.217338	0.999468	-0.0171418	met ~ trait+A10BA+C10AA+Total_C+HDL_C+A10BA+C10AA+Age+PTGENDER+BMI+PTEDUCAT+BIFAST+APOEGrp	0.796035	0.998269	-0.00013556	met ~trait*time+C10AA+Total_C+HDL_C+C10AA+Age+PTGENDER+BMI+PTEDUCAT+BIFAST+APOEGrp+(1|subject)	0.809116	0.937159	-0.0017971	met ~trait+A10BA+C10AA+Total_C+HDL_C+A10BA+C10AA+Age+PTGENDER+BMI+PTEDUCAT+BIFAST+APOEGrp+(1|subject)+(1|time)	0.000409836
SM C16:1	Sphingomyelins	CSF pTau	T	0.837931	0.956559	0.00239	met ~ trait+A10BA+C10AA+G04BE+Total_C+HDL_C+A10BA+C10AA+G04BE+Age+PTGENDER+BMI+PTEDUCAT+BIFAST+APOEGrp	0.524369	0.986502	0.0158606	met ~ trait+A10BA+C10AA+G04BE+Total_C+HDL_C+A10BA+C10AA+G04BE+Age+PTGENDER+BMI+PTEDUCAT+BIFAST+APOEGrp	0.495525	0.999468	-0.01305	met ~ trait+A10BA+C10AA+G04BE+Total_C+HDL_C+A10BA+C10AA+G04BE+Age+PTGENDER+BMI+PTEDUCAT+BIFAST+APOEGrp	0.948644	0.998269	-4e-05	met ~trait*time+A10BA+C10AA+N02BA+Total_C+HDL_C+A10BA+C10AA+N02BA+Age+PTGENDER+BMI+PTEDUCAT+BIFAST+APOEGrp+(1|subject)	0.979	0.997229	-0.000268609	met ~trait+A10BA+C10AA+G04BE+Total_C+HDL_C+A10BA+C10AA+G04BE+Age+PTGENDER+BMI+PTEDUCAT+BIFAST+APOEGrp+(1|subject)+(1|time)	0.000409836
SM C18:0	Sphingomyelins	CSF pTau	T	0.955489	0.97544	-0.000886089	met ~ trait+Total_C+HDL_C+Age+PTGENDER+BMI+PTEDUCAT+BIFAST+APOEGrp	0.711342	0.986502	0.013517	met ~ trait+Total_C+HDL_C+Age+PTGENDER+BMI+PTEDUCAT+BIFAST+APOEGrp	0.108105	0.999468	-0.041366	met ~ trait+Total_C+HDL_C+Age+PTGENDER+BMI+PTEDUCAT+BIFAST+APOEGrp	0.0846388	0.998269	-0.00142232	met ~trait*time+M05BA+Total_C+HDL_C+M05BA+Age+PTGENDER+BMI+PTEDUCAT+BIFAST+APOEGrp+(1|subject)	0.557289	0.807989	-0.00840045	met ~trait+Total_C+HDL_C+Age+PTGENDER+BMI+PTEDUCAT+BIFAST+APOEGrp+(1|subject)+(1|time)	0.000409836
SM C18:1	Sphingomyelins	CSF pTau	T	0.37788	0.688813	0.014969	met ~ trait+C10AB+G04BE+M05BA+Total_C+HDL_C+C10AB+G04BE+M05BA+Age+PTGENDER+BMI+PTEDUCAT+BIFAST+APOEGrp	0.320693	0.986502	0.0395161	met ~ trait+C10AB+G04BE+M05BA+Total_C+HDL_C+C10AB+G04BE+M05BA+Age+PTGENDER+BMI+PTEDUCAT+BIFAST+APOEGrp	0.241967	0.999468	-0.0318672	met ~ trait+C10AB+G04BE+M05BA+Total_C+HDL_C+C10AB+G04BE+M05BA+Age+PTGENDER+BMI+PTEDUCAT+BIFAST+APOEGrp	0.285247	0.998269	-0.000943867	met ~trait*time+M05BA+Total_C+HDL_C+M05BA+Age+PTGENDER+BMI+PTEDUCAT+BIFAST+APOEGrp+(1|subject)	0.569398	0.814974	0.00869705	met ~trait+C10AB+G04BE+M05BA+Total_C+HDL_C+C10AB+G04BE+M05BA+Age+PTGENDER+BMI+PTEDUCAT+BIFAST+APOEGrp+(1|subject)+(1|time)	0.000409836
SM C20:2	Sphingomyelins	CSF pTau	T	0.0181047	0.188151	0.0466031	met ~ trait+A10BA+G03+G03C+M05BA+Total_C+HDL_C+A10BA+G03+G03C+M05BA+Age+PTGENDER+BMI+PTEDUCAT+BIFAST+APOEGrp	0.205297	0.986502	0.0558443	met ~ trait+A10BA+G03+G03C+M05BA+Total_C+HDL_C+A10BA+G03+G03C+M05BA+Age+PTGENDER+BMI+PTEDUCAT+BIFAST+APOEGrp	0.300231	0.999468	-0.0325089	met ~ trait+A10BA+G03+G03C+M05BA+Total_C+HDL_C+A10BA+G03+G03C+M05BA+Age+PTGENDER+BMI+PTEDUCAT+BIFAST+APOEGrp	0.275294	0.998269	-0.00113898	met ~trait*time+C10AA+G03C+M05BA+Total_C+HDL_C+C10AA+G03C+M05BA+Age+PTGENDER+BMI+PTEDUCAT+BIFAST+APOEGrp+(1|subject)	0.0746779	0.372662	0.0314947	met ~trait+A10BA+G03+G03C+M05BA+Total_C+HDL_C+A10BA+G03+G03C+M05BA+Age+PTGENDER+BMI+PTEDUCAT+BIFAST+APOEGrp+(1|subject)+(1|time)	0.000409836
SM C24:0	Sphingomyelins	CSF pTau	T	0.182228	0.487871	-0.01692	met ~ trait+C10AA+Total_C+HDL_C+C10AA+Age+PTGENDER+BMI+PTEDUCAT+BIFAST+APOEGrp	0.950349	0.986502	0.00183658	met ~ trait+C10AA+Total_C+HDL_C+C10AA+Age+PTGENDER+BMI+PTEDUCAT+BIFAST+APOEGrp	0.0926889	0.999468	-0.0361582	met ~ trait+C10AA+Total_C+HDL_C+C10AA+Age+PTGENDER+BMI+PTEDUCAT+BIFAST+APOEGrp	0.73007	0.998269	-0.000241997	met ~trait*time+C10AA+Total_C+HDL_C+C10AA+Age+PTGENDER+BMI+PTEDUCAT+BIFAST+APOEGrp+(1|subject)	0.195412	0.479992	-0.0150473	met ~trait+C10AA+Total_C+HDL_C+C10AA+Age+PTGENDER+BMI+PTEDUCAT+BIFAST+APOEGrp+(1|subject)+(1|time)	0.000409836
SM C24:1	Sphingomyelins	CSF pTau	T	0.136288	0.430161	-0.0185	met ~ trait+A10BA+C01DA+C10AA+C10BA02+G03+Total_C+HDL_C+A10BA+C01DA+C10AA+C10BA02+G03+Age+PTGENDER+BMI+PTEDUCAT+BIFAST+APOEGrp	0.735427	0.986502	0.00859743	met ~ trait+A10BA+C01DA+C10AA+C10BA02+G03+Total_C+HDL_C+A10BA+C01DA+C10AA+C10BA02+G03+Age+PTGENDER+BMI+PTEDUCAT+BIFAST+APOEGrp	0.211686	0.999468	-0.026388	met ~ trait+A10BA+C01DA+C10AA+C10BA02+G03+Total_C+HDL_C+A10BA+C01DA+C10AA+C10BA02+G03+Age+PTGENDER+BMI+PTEDUCAT+BIFAST+APOEGrp	0.9849	0.998269	1.31e-05	met ~trait*time+A10BA+C10AA+Total_C+HDL_C+A10BA+C10AA+Age+PTGENDER+BMI+PTEDUCAT+BIFAST+APOEGrp+(1|subject)	0.0971	0.402494	-0.0185324	met ~trait+A10BA+C01DA+C10AA+C10BA02+G03+Total_C+HDL_C+A10BA+C01DA+C10AA+C10BA02+G03+Age+PTGENDER+BMI+PTEDUCAT+BIFAST+APOEGrp+(1|subject)+(1|time)	0.000409836
SM C26:0	Sphingomyelins	CSF pTau	T	0.0982548	0.386806	-0.0200312	met ~ trait+A10BA+C10AA+Total_C+HDL_C+A10BA+C10AA+Age+PTGENDER+BMI+PTEDUCAT+BIFAST+APOEGrp	0.285119	0.986502	-0.0276015	met ~ trait+A10BA+C10AA+Total_C+HDL_C+A10BA+C10AA+Age+PTGENDER+BMI+PTEDUCAT+BIFAST+APOEGrp	0.196644	0.999468	-0.0273935	met ~ trait+A10BA+C10AA+Total_C+HDL_C+A10BA+C10AA+Age+PTGENDER+BMI+PTEDUCAT+BIFAST+APOEGrp	0.721503	0.998269	0.000244432	met ~trait*time+C10AA+Total_C+HDL_C+C10AA+Age+PTGENDER+BMI+PTEDUCAT+BIFAST+APOEGrp+(1|subject)	0.0676602	0.36038	-0.0199632	met ~trait+A10BA+C10AA+Total_C+HDL_C+A10BA+C10AA+Age+PTGENDER+BMI+PTEDUCAT+BIFAST+APOEGrp+(1|subject)+(1|time)	0.000409836
SM C26:1	Sphingomyelins	CSF pTau	T	0.163351	0.456661	-0.0212725	met ~ trait+A10BA+C10AA+Total_C+HDL_C+A10BA+C10AA+Age+PTGENDER+BMI+PTEDUCAT+BIFAST+APOEGrp	0.88028	0.986502	-0.00495862	met ~ trait+A10BA+C10AA+Total_C+HDL_C+A10BA+C10AA+Age+PTGENDER+BMI+PTEDUCAT+BIFAST+APOEGrp	0.0303221	0.999468	-0.0535888	met ~ trait+A10BA+C10AA+Total_C+HDL_C+A10BA+C10AA+Age+PTGENDER+BMI+PTEDUCAT+BIFAST+APOEGrp	0.378189	0.998269	-0.0006923	met ~trait*time+C10AA+Total_C+HDL_C+C10AA+Age+PTGENDER+BMI+PTEDUCAT+BIFAST+APOEGrp+(1|subject)	0.0901468	0.391116	-0.0231762	met ~trait+A10BA+C10AA+Total_C+HDL_C+A10BA+C10AA+Age+PTGENDER+BMI+PTEDUCAT+BIFAST+APOEGrp+(1|subject)+(1|time)	0.000409836
t4-OH-Pro	Amino acid related	CSF pTau	T	0.733525	0.900883	0.00953703	met ~ trait+Age+PTGENDER+BMI+PTEDUCAT+BIFAST+APOEGrp	0.674972	0.986502	0.0239337	met ~ trait+Age+PTGENDER+BMI+PTEDUCAT+BIFAST+APOEGrp	0.911082	0.999468	0.00529254	met ~ trait+Age+PTGENDER+BMI+PTEDUCAT+BIFAST+APOEGrp	0.874634	0.998269	-0.00028084	met ~trait*time+Age+PTGENDER+BMI+PTEDUCAT+BIFAST+APOEGrp+(1|subject)	0.649259	0.852646	0.0109356	met ~trait+Age+PTGENDER+BMI+PTEDUCAT+BIFAST+APOEGrp+(1|subject)+(1|time)	0.000409836
Taurine	Amino acid related	CSF pTau	T	0.157106	0.453917	0.0323201	met ~ trait+Age+PTGENDER+BMI+PTEDUCAT+BIFAST+APOEGrp	0.456393	0.986502	-0.0353129	met ~ trait+Age+PTGENDER+BMI+PTEDUCAT+BIFAST+APOEGrp	0.947455	0.999468	0.00269695	met ~ trait+Age+PTGENDER+BMI+PTEDUCAT+BIFAST+APOEGrp	0.276922	0.998269	-0.00158384	met ~trait*time+Age+PTGENDER+BMI+PTEDUCAT+BIFAST+APOEGrp+(1|subject)	0.39141	0.694924	0.0171245	met ~trait+Age+PTGENDER+BMI+PTEDUCAT+BIFAST+APOEGrp+(1|subject)+(1|time)	0.000409836
TCA	Bile acids	CSF pTau	T	0.0583351	0.334659	0.134042	met ~ trait+Total_C+HDL_C+Age+PTGENDER+BMI+PTEDUCAT+BIFAST+APOEGrp	0.714145	0.986502	-0.0588731	met ~ trait+Total_C+HDL_C+Age+PTGENDER+BMI+PTEDUCAT+BIFAST+APOEGrp	0.0900296	0.999468	0.1956	met ~ trait+Total_C+HDL_C+Age+PTGENDER+BMI+PTEDUCAT+BIFAST+APOEGrp	0.962075	0.998269	-0.000186865	met ~trait*time+Total_C+HDL_C+Age+PTGENDER+BMI+PTEDUCAT+BIFAST+APOEGrp+(1|subject)	0.046068	0.333247	0.126525	met ~trait+Total_C+HDL_C+Age+PTGENDER+BMI+PTEDUCAT+BIFAST+APOEGrp+(1|subject)+(1|time)	0.000409836
TDCA	Bile acids	CSF pTau	T	0.00271702	0.121714	0.252651	met ~ trait+Total_C+HDL_C+Age+PTGENDER+BMI+PTEDUCAT+BIFAST+APOEGrp	0.946012	0.986502	0.0128225	met ~ trait+Total_C+HDL_C+Age+PTGENDER+BMI+PTEDUCAT+BIFAST+APOEGrp	0.0116568	0.999468	0.360802	met ~ trait+Total_C+HDL_C+Age+PTGENDER+BMI+PTEDUCAT+BIFAST+APOEGrp	0.563382	0.998269	0.00289585	met ~trait*time+Total_C+HDL_C+Age+PTGENDER+BMI+PTEDUCAT+BIFAST+APOEGrp+(1|subject)	0.00081299	0.137124	0.249997	met ~trait+Total_C+HDL_C+Age+PTGENDER+BMI+PTEDUCAT+BIFAST+APOEGrp+(1|subject)+(1|time)	0.000409836
TG(14:0_32:2)	Triglycerides	CSF pTau	T	0.981187	0.988696	-0.0013899	met ~ trait+Total_C+HDL_C+Age+PTGENDER+BMI+PTEDUCAT+BIFAST+APOEGrp	0.691638	0.986502	0.0500197	met ~ trait+Total_C+HDL_C+Age+PTGENDER+BMI+PTEDUCAT+BIFAST+APOEGrp	0.813827	0.999468	0.0228372	met ~ trait+Total_C+HDL_C+Age+PTGENDER+BMI+PTEDUCAT+BIFAST+APOEGrp	0.609101	0.998269	0.00184087	met ~trait*time+Total_C+HDL_C+Age+PTGENDER+BMI+PTEDUCAT+BIFAST+APOEGrp+(1|subject)	0.792975	0.924529	0.0134313	met ~trait+Total_C+HDL_C+Age+PTGENDER+BMI+PTEDUCAT+BIFAST+APOEGrp+(1|subject)+(1|time)	0.000409836
TG(14:0_34:0)	Triglycerides	CSF pTau	T	0.365409	0.686281	-0.0571045	met ~ trait+B01AA+C10AB+Total_C+HDL_C+B01AA+C10AB+Age+PTGENDER+BMI+PTEDUCAT+BIFAST+APOEGrp	0.7391	0.986502	0.044664	met ~ trait+B01AA+C10AB+Total_C+HDL_C+B01AA+C10AB+Age+PTGENDER+BMI+PTEDUCAT+BIFAST+APOEGrp	0.700871	0.999468	-0.0399225	met ~ trait+B01AA+C10AB+Total_C+HDL_C+B01AA+C10AB+Age+PTGENDER+BMI+PTEDUCAT+BIFAST+APOEGrp	0.562233	0.998269	0.00216701	met ~trait*time+Total_C+HDL_C+Age+PTGENDER+BMI+PTEDUCAT+BIFAST+APOEGrp+(1|subject)	0.591155	0.814974	-0.0296596	met ~trait+B01AA+C10AB+Total_C+HDL_C+B01AA+C10AB+Age+PTGENDER+BMI+PTEDUCAT+BIFAST+APOEGrp+(1|subject)+(1|time)	0.000409836
TG(14:0_34:1)	Triglycerides	CSF pTau	T	0.485478	0.765271	-0.0411337	met ~ trait+Total_C+HDL_C+Age+PTGENDER+BMI+PTEDUCAT+BIFAST+APOEGrp	0.645425	0.986502	0.0595706	met ~ trait+Total_C+HDL_C+Age+PTGENDER+BMI+PTEDUCAT+BIFAST+APOEGrp	0.761001	0.999468	-0.0290968	met ~ trait+Total_C+HDL_C+Age+PTGENDER+BMI+PTEDUCAT+BIFAST+APOEGrp	0.562564	0.998269	0.00196228	met ~trait*time+Total_C+HDL_C+Age+PTGENDER+BMI+PTEDUCAT+BIFAST+APOEGrp+(1|subject)	0.758052	0.90458	-0.0160328	met ~trait+Total_C+HDL_C+Age+PTGENDER+BMI+PTEDUCAT+BIFAST+APOEGrp+(1|subject)+(1|time)	0.000409836
TG(14:0_34:2)	Triglycerides	CSF pTau	T	0.952965	0.97544	-0.00304018	met ~ trait+Total_C+HDL_C+Age+PTGENDER+BMI+PTEDUCAT+BIFAST+APOEGrp	0.520344	0.986502	0.0721248	met ~ trait+Total_C+HDL_C+Age+PTGENDER+BMI+PTEDUCAT+BIFAST+APOEGrp	0.999468	0.999468	-5.58e-05	met ~ trait+Total_C+HDL_C+Age+PTGENDER+BMI+PTEDUCAT+BIFAST+APOEGrp	0.685108	0.998269	0.00120525	met ~trait*time+Total_C+HDL_C+Age+PTGENDER+BMI+PTEDUCAT+BIFAST+APOEGrp+(1|subject)	0.773528	0.910244	0.0130561	met ~trait+Total_C+HDL_C+Age+PTGENDER+BMI+PTEDUCAT+BIFAST+APOEGrp+(1|subject)+(1|time)	0.000409836
TG(14:0_34:3)	Triglycerides	CSF pTau	T	0.620271	0.850845	0.0239584	met ~ trait+Total_C+HDL_C+Age+PTGENDER+BMI+PTEDUCAT+BIFAST+APOEGrp	0.358363	0.986502	0.0938485	met ~ trait+Total_C+HDL_C+Age+PTGENDER+BMI+PTEDUCAT+BIFAST+APOEGrp	0.807545	0.999468	0.0189479	met ~ trait+Total_C+HDL_C+Age+PTGENDER+BMI+PTEDUCAT+BIFAST+APOEGrp	0.649989	0.998269	0.00128161	met ~trait*time+Total_C+HDL_C+Age+PTGENDER+BMI+PTEDUCAT+BIFAST+APOEGrp+(1|subject)	0.372516	0.675603	0.0375449	met ~trait+Total_C+HDL_C+Age+PTGENDER+BMI+PTEDUCAT+BIFAST+APOEGrp+(1|subject)+(1|time)	0.000409836
TG(14:0_35:1)	Triglycerides	CSF pTau	T	0.775357	0.920965	-0.014101	met ~ trait+Total_C+HDL_C+Age+PTGENDER+BMI+PTEDUCAT+BIFAST+APOEGrp	0.80677	0.986502	-0.0247962	met ~ trait+Total_C+HDL_C+Age+PTGENDER+BMI+PTEDUCAT+BIFAST+APOEGrp	0.675154	0.999468	0.0335593	met ~ trait+Total_C+HDL_C+Age+PTGENDER+BMI+PTEDUCAT+BIFAST+APOEGrp	0.519021	0.998269	0.00191842	met ~trait*time+Total_C+HDL_C+Age+PTGENDER+BMI+PTEDUCAT+BIFAST+APOEGrp+(1|subject)	0.953134	0.985958	0.00251343	met ~trait+Total_C+HDL_C+Age+PTGENDER+BMI+PTEDUCAT+BIFAST+APOEGrp+(1|subject)+(1|time)	0.000409836
TG(14:0_35:2)	Triglycerides	CSF pTau	T	0.703132	0.894087	0.0171057	met ~ trait+Total_C+HDL_C+Age+PTGENDER+BMI+PTEDUCAT+BIFAST+APOEGrp	0.890894	0.986502	0.0129898	met ~ trait+Total_C+HDL_C+Age+PTGENDER+BMI+PTEDUCAT+BIFAST+APOEGrp	0.534757	0.999468	0.0449027	met ~ trait+Total_C+HDL_C+Age+PTGENDER+BMI+PTEDUCAT+BIFAST+APOEGrp	0.519375	0.998269	0.00167421	met ~trait*time+Total_C+HDL_C+Age+PTGENDER+BMI+PTEDUCAT+BIFAST+APOEGrp+(1|subject)	0.428103	0.719669	0.0311196	met ~trait+Total_C+HDL_C+Age+PTGENDER+BMI+PTEDUCAT+BIFAST+APOEGrp+(1|subject)+(1|time)	0.000409836
TG(14:0_36:1)	Triglycerides	CSF pTau	T	0.928931	0.971778	-0.00422022	met ~ trait+Total_C+HDL_C+Age+PTGENDER+BMI+PTEDUCAT+BIFAST+APOEGrp	0.346188	0.986502	0.0968494	met ~ trait+Total_C+HDL_C+Age+PTGENDER+BMI+PTEDUCAT+BIFAST+APOEGrp	0.792568	0.999468	-0.0202421	met ~ trait+Total_C+HDL_C+Age+PTGENDER+BMI+PTEDUCAT+BIFAST+APOEGrp	0.510206	0.998269	0.00182629	met ~trait*time+Total_C+HDL_C+Age+PTGENDER+BMI+PTEDUCAT+BIFAST+APOEGrp+(1|subject)	0.715559	0.884205	0.0151655	met ~trait+Total_C+HDL_C+Age+PTGENDER+BMI+PTEDUCAT+BIFAST+APOEGrp+(1|subject)+(1|time)	0.000409836
TG(14:0_36:2)	Triglycerides	CSF pTau	T	0.717179	0.895741	0.0149854	met ~ trait+Total_C+HDL_C+Age+PTGENDER+BMI+PTEDUCAT+BIFAST+APOEGrp	0.310728	0.986502	0.0919574	met ~ trait+Total_C+HDL_C+Age+PTGENDER+BMI+PTEDUCAT+BIFAST+APOEGrp	0.97068	0.999468	-0.00241457	met ~ trait+Total_C+HDL_C+Age+PTGENDER+BMI+PTEDUCAT+BIFAST+APOEGrp	0.435153	0.998269	0.00184314	met ~trait*time+Total_C+HDL_C+Age+PTGENDER+BMI+PTEDUCAT+BIFAST+APOEGrp+(1|subject)	0.425342	0.717411	0.0289906	met ~trait+Total_C+HDL_C+Age+PTGENDER+BMI+PTEDUCAT+BIFAST+APOEGrp+(1|subject)+(1|time)	0.000409836
TG(14:0_36:3)	Triglycerides	CSF pTau	T	0.433953	0.719935	0.0283867	met ~ trait+Total_C+HDL_C+Age+PTGENDER+BMI+PTEDUCAT+BIFAST+APOEGrp	0.112118	0.986502	0.126672	met ~ trait+Total_C+HDL_C+Age+PTGENDER+BMI+PTEDUCAT+BIFAST+APOEGrp	0.752151	0.999468	0.0182235	met ~ trait+Total_C+HDL_C+Age+PTGENDER+BMI+PTEDUCAT+BIFAST+APOEGrp	0.600853	0.998269	0.0011078	met ~trait*time+Total_C+HDL_C+Age+PTGENDER+BMI+PTEDUCAT+BIFAST+APOEGrp+(1|subject)	0.18982	0.475905	0.0415856	met ~trait+Total_C+HDL_C+Age+PTGENDER+BMI+PTEDUCAT+BIFAST+APOEGrp+(1|subject)+(1|time)	0.000409836
TG(14:0_36:4)	Triglycerides	CSF pTau	T	0.420061	0.708916	0.0325805	met ~ trait+Total_C+HDL_C+Age+PTGENDER+BMI+PTEDUCAT+BIFAST+APOEGrp	0.0600402	0.986502	0.165212	met ~ trait+Total_C+HDL_C+Age+PTGENDER+BMI+PTEDUCAT+BIFAST+APOEGrp	0.526705	0.999468	0.0405421	met ~ trait+Total_C+HDL_C+Age+PTGENDER+BMI+PTEDUCAT+BIFAST+APOEGrp	0.604022	0.998269	0.0012309	met ~trait*time+Total_C+HDL_C+Age+PTGENDER+BMI+PTEDUCAT+BIFAST+APOEGrp+(1|subject)	0.146339	0.446068	0.0510412	met ~trait+Total_C+HDL_C+Age+PTGENDER+BMI+PTEDUCAT+BIFAST+APOEGrp+(1|subject)+(1|time)	0.000409836
TG(14:0_38:4)	Triglycerides	CSF pTau	T	0.640853	0.864725	0.019293	met ~ trait+Total_C+HDL_C+Age+PTGENDER+BMI+PTEDUCAT+BIFAST+APOEGrp	0.355107	0.986502	0.0821468	met ~ trait+Total_C+HDL_C+Age+PTGENDER+BMI+PTEDUCAT+BIFAST+APOEGrp	0.727055	0.999468	0.0223885	met ~ trait+Total_C+HDL_C+Age+PTGENDER+BMI+PTEDUCAT+BIFAST+APOEGrp	0.459981	0.998269	0.00179823	met ~trait*time+Total_C+HDL_C+Age+PTGENDER+BMI+PTEDUCAT+BIFAST+APOEGrp+(1|subject)	0.326241	0.625295	0.0350719	met ~trait+Total_C+HDL_C+Age+PTGENDER+BMI+PTEDUCAT+BIFAST+APOEGrp+(1|subject)+(1|time)	0.000409836
TG(14:0_38:5)	Triglycerides	CSF pTau	T	0.934481	0.971778	0.00309018	met ~ trait+Total_C+HDL_C+Age+PTGENDER+BMI+PTEDUCAT+BIFAST+APOEGrp	0.363812	0.986502	0.0733653	met ~ trait+Total_C+HDL_C+Age+PTGENDER+BMI+PTEDUCAT+BIFAST+APOEGrp	0.876226	0.999468	0.00908108	met ~ trait+Total_C+HDL_C+Age+PTGENDER+BMI+PTEDUCAT+BIFAST+APOEGrp	0.578624	0.998269	0.00123955	met ~trait*time+Total_C+HDL_C+Age+PTGENDER+BMI+PTEDUCAT+BIFAST+APOEGrp+(1|subject)	0.585743	0.814974	0.017647	met ~trait+Total_C+HDL_C+Age+PTGENDER+BMI+PTEDUCAT+BIFAST+APOEGrp+(1|subject)+(1|time)	0.000409836
TG(14:0_40:5)	Triglycerides	CSF pTau	T	0.795812	0.93535	0.00762901	met ~ trait+Total_C+HDL_C+Age+PTGENDER+BMI+PTEDUCAT+BIFAST+APOEGrp	0.611099	0.986502	0.0315873	met ~ trait+Total_C+HDL_C+Age+PTGENDER+BMI+PTEDUCAT+BIFAST+APOEGrp	0.71303	0.999468	0.0170213	met ~ trait+Total_C+HDL_C+Age+PTGENDER+BMI+PTEDUCAT+BIFAST+APOEGrp	0.443852	0.998269	0.00126992	met ~trait*time+Total_C+HDL_C+Age+PTGENDER+BMI+PTEDUCAT+BIFAST+APOEGrp+(1|subject)	0.41542	0.709845	0.0209607	met ~trait+Total_C+HDL_C+Age+PTGENDER+BMI+PTEDUCAT+BIFAST+APOEGrp+(1|subject)+(1|time)	0.000409836
TG(16:0_28:1)	Triglycerides	CSF pTau	T	0.462621	0.747879	-0.0576752	met ~ trait+B01AA+Total_C+HDL_C+B01AA+Age+PTGENDER+BMI+PTEDUCAT+BIFAST+APOEGrp	0.899111	0.986502	-0.0209656	met ~ trait+B01AA+Total_C+HDL_C+B01AA+Age+PTGENDER+BMI+PTEDUCAT+BIFAST+APOEGrp	0.906767	0.999468	0.0155549	met ~ trait+B01AA+Total_C+HDL_C+B01AA+Age+PTGENDER+BMI+PTEDUCAT+BIFAST+APOEGrp	0.595772	0.998269	0.0026193	met ~trait*time+Total_C+HDL_C+Age+PTGENDER+BMI+PTEDUCAT+BIFAST+APOEGrp+(1|subject)	0.693384	0.874943	-0.0268555	met ~trait+B01AA+Total_C+HDL_C+B01AA+Age+PTGENDER+BMI+PTEDUCAT+BIFAST+APOEGrp+(1|subject)+(1|time)	0.000409836
TG(16:0_28:2)	Triglycerides	CSF pTau	T	0.319315	0.643401	-0.0612418	met ~ trait+C10AB+Total_C+HDL_C+C10AB+Age+PTGENDER+BMI+PTEDUCAT+BIFAST+APOEGrp	0.695876	0.986502	0.0502409	met ~ trait+C10AB+Total_C+HDL_C+C10AB+Age+PTGENDER+BMI+PTEDUCAT+BIFAST+APOEGrp	0.938098	0.999468	0.00788385	met ~ trait+C10AB+Total_C+HDL_C+C10AB+Age+PTGENDER+BMI+PTEDUCAT+BIFAST+APOEGrp	0.510437	0.998269	0.00255681	met ~trait*time+Total_C+HDL_C+Age+PTGENDER+BMI+PTEDUCAT+BIFAST+APOEGrp+(1|subject)	0.602157	0.814974	-0.0274598	met ~trait+C10AB+Total_C+HDL_C+C10AB+Age+PTGENDER+BMI+PTEDUCAT+BIFAST+APOEGrp+(1|subject)+(1|time)	0.000409836
TG(16:0_30:2)	Triglycerides	CSF pTau	T	0.929888	0.971778	-0.00590598	met ~ trait+Total_C+HDL_C+Age+PTGENDER+BMI+PTEDUCAT+BIFAST+APOEGrp	0.734616	0.986502	0.0477641	met ~ trait+Total_C+HDL_C+Age+PTGENDER+BMI+PTEDUCAT+BIFAST+APOEGrp	0.874035	0.999468	0.0175601	met ~ trait+Total_C+HDL_C+Age+PTGENDER+BMI+PTEDUCAT+BIFAST+APOEGrp	0.771873	0.998269	0.00120623	met ~trait*time+Total_C+HDL_C+Age+PTGENDER+BMI+PTEDUCAT+BIFAST+APOEGrp+(1|subject)	0.918641	0.977671	0.00591956	met ~trait+Total_C+HDL_C+Age+PTGENDER+BMI+PTEDUCAT+BIFAST+APOEGrp+(1|subject)+(1|time)	0.000409836
TG(16:0_32:0)	Triglycerides	CSF pTau	T	0.157679	0.453917	-0.0918093	met ~ trait+B01AA+C10AB+Total_C+HDL_C+B01AA+C10AB+Age+PTGENDER+BMI+PTEDUCAT+BIFAST+APOEGrp	0.981947	0.986502	-0.00313452	met ~ trait+B01AA+C10AB+Total_C+HDL_C+B01AA+C10AB+Age+PTGENDER+BMI+PTEDUCAT+BIFAST+APOEGrp	0.643797	0.999468	-0.0494531	met ~ trait+B01AA+C10AB+Total_C+HDL_C+B01AA+C10AB+Age+PTGENDER+BMI+PTEDUCAT+BIFAST+APOEGrp	0.446229	0.998269	0.00279231	met ~trait*time+C10AB+Total_C+HDL_C+C10AB+Age+PTGENDER+BMI+PTEDUCAT+BIFAST+APOEGrp+(1|subject)	0.335116	0.633883	-0.0554405	met ~trait+B01AA+C10AB+Total_C+HDL_C+B01AA+C10AB+Age+PTGENDER+BMI+PTEDUCAT+BIFAST+APOEGrp+(1|subject)+(1|time)	0.000409836
TG(16:0_32:1)	Triglycerides	CSF pTau	T	0.549872	0.815939	-0.0369505	met ~ trait+C10AB+Total_C+HDL_C+C10AB+Age+PTGENDER+BMI+PTEDUCAT+BIFAST+APOEGrp	0.807885	0.986502	0.0330815	met ~ trait+C10AB+Total_C+HDL_C+C10AB+Age+PTGENDER+BMI+PTEDUCAT+BIFAST+APOEGrp	0.773761	0.999468	-0.0287956	met ~ trait+C10AB+Total_C+HDL_C+C10AB+Age+PTGENDER+BMI+PTEDUCAT+BIFAST+APOEGrp	0.57783	0.998269	0.00192231	met ~trait*time+C10AB+Total_C+HDL_C+C10AB+Age+PTGENDER+BMI+PTEDUCAT+BIFAST+APOEGrp+(1|subject)	0.770098	0.908321	-0.0160121	met ~trait+C10AB+Total_C+HDL_C+C10AB+Age+PTGENDER+BMI+PTEDUCAT+BIFAST+APOEGrp+(1|subject)+(1|time)	0.000409836
TG(16:0_32:2)	Triglycerides	CSF pTau	T	0.913202	0.971778	-0.00600136	met ~ trait+C10AB+Total_C+HDL_C+C10AB+Age+PTGENDER+BMI+PTEDUCAT+BIFAST+APOEGrp	0.527384	0.986502	0.0758883	met ~ trait+C10AB+Total_C+HDL_C+C10AB+Age+PTGENDER+BMI+PTEDUCAT+BIFAST+APOEGrp	0.928421	0.999468	0.00806243	met ~ trait+C10AB+Total_C+HDL_C+C10AB+Age+PTGENDER+BMI+PTEDUCAT+BIFAST+APOEGrp	0.667426	0.998269	0.00135352	met ~trait*time+C10AB+Total_C+HDL_C+C10AB+Age+PTGENDER+BMI+PTEDUCAT+BIFAST+APOEGrp+(1|subject)	0.781953	0.913784	0.0134538	met ~trait+C10AB+Total_C+HDL_C+C10AB+Age+PTGENDER+BMI+PTEDUCAT+BIFAST+APOEGrp+(1|subject)+(1|time)	0.000409836
TG(16:0_32:3)	Triglycerides	CSF pTau	T	0.906059	0.971778	0.00644899	met ~ trait+Total_C+HDL_C+Age+PTGENDER+BMI+PTEDUCAT+BIFAST+APOEGrp	0.455207	0.986502	0.0854694	met ~ trait+Total_C+HDL_C+Age+PTGENDER+BMI+PTEDUCAT+BIFAST+APOEGrp	0.913069	0.999468	0.00950465	met ~ trait+Total_C+HDL_C+Age+PTGENDER+BMI+PTEDUCAT+BIFAST+APOEGrp	0.794458	0.998269	0.000834888	met ~trait*time+Total_C+HDL_C+Age+PTGENDER+BMI+PTEDUCAT+BIFAST+APOEGrp+(1|subject)	0.600355	0.814974	0.0248278	met ~trait+Total_C+HDL_C+Age+PTGENDER+BMI+PTEDUCAT+BIFAST+APOEGrp+(1|subject)+(1|time)	0.000409836
TG(16:0_33:1)	Triglycerides	CSF pTau	T	0.731954	0.900883	-0.018215	met ~ trait+C10AB+Total_C+HDL_C+C10AB+Age+PTGENDER+BMI+PTEDUCAT+BIFAST+APOEGrp	0.911974	0.986502	0.0119747	met ~ trait+C10AB+Total_C+HDL_C+C10AB+Age+PTGENDER+BMI+PTEDUCAT+BIFAST+APOEGrp	0.950688	0.999468	-0.00538764	met ~ trait+C10AB+Total_C+HDL_C+C10AB+Age+PTGENDER+BMI+PTEDUCAT+BIFAST+APOEGrp	0.787858	0.998269	0.000813044	met ~trait*time+C10AB+Total_C+HDL_C+C10AB+Age+PTGENDER+BMI+PTEDUCAT+BIFAST+APOEGrp+(1|subject)	0.958679	0.985958	-0.00241884	met ~trait+C10AB+Total_C+HDL_C+C10AB+Age+PTGENDER+BMI+PTEDUCAT+BIFAST+APOEGrp+(1|subject)+(1|time)	0.000409836
TG(16:0_33:2)	Triglycerides	CSF pTau	T	0.782787	0.927612	0.0127488	met ~ trait+C10AB+Total_C+HDL_C+C10AB+Age+PTGENDER+BMI+PTEDUCAT+BIFAST+APOEGrp	0.52142	0.986502	0.0613947	met ~ trait+C10AB+Total_C+HDL_C+C10AB+Age+PTGENDER+BMI+PTEDUCAT+BIFAST+APOEGrp	0.922085	0.999468	0.00735224	met ~ trait+C10AB+Total_C+HDL_C+C10AB+Age+PTGENDER+BMI+PTEDUCAT+BIFAST+APOEGrp	0.923871	0.998269	-0.000246518	met ~trait*time+Total_C+HDL_C+Age+PTGENDER+BMI+PTEDUCAT+BIFAST+APOEGrp+(1|subject)	0.586359	0.814974	0.0221607	met ~trait+C10AB+Total_C+HDL_C+C10AB+Age+PTGENDER+BMI+PTEDUCAT+BIFAST+APOEGrp+(1|subject)+(1|time)	0.000409836
TG(16:0_34:0)	Triglycerides	CSF pTau	T	0.258789	0.577509	-0.0580659	met ~ trait+B01AA+C10AB+R06A+Total_C+HDL_C+B01AA+C10AB+R06A+Age+PTGENDER+BMI+PTEDUCAT+BIFAST+APOEGrp	0.784051	0.986502	0.0305626	met ~ trait+B01AA+C10AB+R06A+Total_C+HDL_C+B01AA+C10AB+R06A+Age+PTGENDER+BMI+PTEDUCAT+BIFAST+APOEGrp	0.544446	0.999468	-0.050594	met ~ trait+B01AA+C10AB+R06A+Total_C+HDL_C+B01AA+C10AB+R06A+Age+PTGENDER+BMI+PTEDUCAT+BIFAST+APOEGrp	0.543881	0.998269	0.0017037	met ~trait*time+C10AB+Total_C+HDL_C+C10AB+Age+PTGENDER+BMI+PTEDUCAT+BIFAST+APOEGrp+(1|subject)	0.479245	0.761459	-0.0322767	met ~trait+B01AA+C10AB+R06A+Total_C+HDL_C+B01AA+C10AB+R06A+Age+PTGENDER+BMI+PTEDUCAT+BIFAST+APOEGrp+(1|subject)+(1|time)	0.000409836
TG(16:0_34:1)	Triglycerides	CSF pTau	T	0.3798	0.688813	-0.0410116	met ~ trait+B01AA+C10AB+R06A+Total_C+HDL_C+B01AA+C10AB+R06A+Age+PTGENDER+BMI+PTEDUCAT+BIFAST+APOEGrp	0.956835	0.986502	0.00540245	met ~ trait+B01AA+C10AB+R06A+Total_C+HDL_C+B01AA+C10AB+R06A+Age+PTGENDER+BMI+PTEDUCAT+BIFAST+APOEGrp	0.711267	0.999468	-0.0278505	met ~ trait+B01AA+C10AB+R06A+Total_C+HDL_C+B01AA+C10AB+R06A+Age+PTGENDER+BMI+PTEDUCAT+BIFAST+APOEGrp	0.526751	0.998269	0.00154488	met ~trait*time+C10AB+Total_C+HDL_C+C10AB+Age+PTGENDER+BMI+PTEDUCAT+BIFAST+APOEGrp+(1|subject)	0.610661	0.823986	-0.0211382	met ~trait+B01AA+C10AB+R06A+Total_C+HDL_C+B01AA+C10AB+R06A+Age+PTGENDER+BMI+PTEDUCAT+BIFAST+APOEGrp+(1|subject)+(1|time)	0.000409836
TG(16:0_34:2)	Triglycerides	CSF pTau	T	0.865288	0.965261	-0.00695611	met ~ trait+C10AB+Total_C+HDL_C+C10AB+Age+PTGENDER+BMI+PTEDUCAT+BIFAST+APOEGrp	0.944564	0.986502	0.00594914	met ~ trait+C10AB+Total_C+HDL_C+C10AB+Age+PTGENDER+BMI+PTEDUCAT+BIFAST+APOEGrp	0.799711	0.999468	-0.0167078	met ~ trait+C10AB+Total_C+HDL_C+C10AB+Age+PTGENDER+BMI+PTEDUCAT+BIFAST+APOEGrp	0.817885	0.998269	0.000488437	met ~trait*time+C10AB+Total_C+HDL_C+C10AB+Age+PTGENDER+BMI+PTEDUCAT+BIFAST+APOEGrp+(1|subject)	0.963617	0.989027	0.00166134	met ~trait+C10AB+Total_C+HDL_C+C10AB+Age+PTGENDER+BMI+PTEDUCAT+BIFAST+APOEGrp+(1|subject)+(1|time)	0.000409836
TG(16:0_34:3)	Triglycerides	CSF pTau	T	0.594839	0.833763	0.0198758	met ~ trait+C10AB+Total_C+HDL_C+C10AB+Age+PTGENDER+BMI+PTEDUCAT+BIFAST+APOEGrp	0.715395	0.986502	0.0285565	met ~ trait+C10AB+Total_C+HDL_C+C10AB+Age+PTGENDER+BMI+PTEDUCAT+BIFAST+APOEGrp	0.875199	0.999468	-0.00929512	met ~ trait+C10AB+Total_C+HDL_C+C10AB+Age+PTGENDER+BMI+PTEDUCAT+BIFAST+APOEGrp	0.876747	0.998269	-0.000302621	met ~trait*time+C10AB+Total_C+HDL_C+C10AB+Age+PTGENDER+BMI+PTEDUCAT+BIFAST+APOEGrp+(1|subject)	0.46742	0.753231	0.0240174	met ~trait+C10AB+Total_C+HDL_C+C10AB+Age+PTGENDER+BMI+PTEDUCAT+BIFAST+APOEGrp+(1|subject)+(1|time)	0.000409836
TG(16:0_34:4)	Triglycerides	CSF pTau	T	0.85147	0.961705	0.00816515	met ~ trait+Total_C+HDL_C+Age+PTGENDER+BMI+PTEDUCAT+BIFAST+APOEGrp	0.608564	0.986502	0.0446848	met ~ trait+Total_C+HDL_C+Age+PTGENDER+BMI+PTEDUCAT+BIFAST+APOEGrp	0.904778	0.999468	0.00799996	met ~ trait+Total_C+HDL_C+Age+PTGENDER+BMI+PTEDUCAT+BIFAST+APOEGrp	0.744258	0.998269	0.000760947	met ~trait*time+Total_C+HDL_C+Age+PTGENDER+BMI+PTEDUCAT+BIFAST+APOEGrp+(1|subject)	0.576102	0.814974	0.0212016	met ~trait+Total_C+HDL_C+Age+PTGENDER+BMI+PTEDUCAT+BIFAST+APOEGrp+(1|subject)+(1|time)	0.000409836
TG(16:0_35:1)	Triglycerides	CSF pTau	T	0.787983	0.929415	-0.0130818	met ~ trait+Total_C+HDL_C+Age+PTGENDER+BMI+PTEDUCAT+BIFAST+APOEGrp	0.711526	0.986502	0.0374559	met ~ trait+Total_C+HDL_C+Age+PTGENDER+BMI+PTEDUCAT+BIFAST+APOEGrp	0.972267	0.999468	0.00267045	met ~ trait+Total_C+HDL_C+Age+PTGENDER+BMI+PTEDUCAT+BIFAST+APOEGrp	0.625242	0.998269	0.0013143	met ~trait*time+C10AB+Total_C+HDL_C+C10AB+Age+PTGENDER+BMI+PTEDUCAT+BIFAST+APOEGrp+(1|subject)	0.838535	0.951808	0.00870224	met ~trait+Total_C+HDL_C+Age+PTGENDER+BMI+PTEDUCAT+BIFAST+APOEGrp+(1|subject)+(1|time)	0.000409836
TG(16:0_35:2)	Triglycerides	CSF pTau	T	0.711122	0.894087	0.015711	met ~ trait+C10AB+Total_C+HDL_C+C10AB+Age+PTGENDER+BMI+PTEDUCAT+BIFAST+APOEGrp	0.68724	0.986502	0.0351364	met ~ trait+C10AB+Total_C+HDL_C+C10AB+Age+PTGENDER+BMI+PTEDUCAT+BIFAST+APOEGrp	0.865313	0.999468	0.01133	met ~ trait+C10AB+Total_C+HDL_C+C10AB+Age+PTGENDER+BMI+PTEDUCAT+BIFAST+APOEGrp	0.827398	0.998269	0.000487455	met ~trait*time+C10AB+Total_C+HDL_C+C10AB+Age+PTGENDER+BMI+PTEDUCAT+BIFAST+APOEGrp+(1|subject)	0.455073	0.743611	0.0279289	met ~trait+C10AB+Total_C+HDL_C+C10AB+Age+PTGENDER+BMI+PTEDUCAT+BIFAST+APOEGrp+(1|subject)+(1|time)	0.000409836
TG(16:0_35:3)	Triglycerides	CSF pTau	T	0.251441	0.569481	0.0407331	met ~ trait+A10BA+Total_C+HDL_C+A10BA+Age+PTGENDER+BMI+PTEDUCAT+BIFAST+APOEGrp	0.542174	0.986502	0.0444065	met ~ trait+A10BA+Total_C+HDL_C+A10BA+Age+PTGENDER+BMI+PTEDUCAT+BIFAST+APOEGrp	0.689752	0.999468	0.022795	met ~ trait+A10BA+Total_C+HDL_C+A10BA+Age+PTGENDER+BMI+PTEDUCAT+BIFAST+APOEGrp	0.697268	0.998269	-0.000748885	met ~trait*time+Total_C+HDL_C+Age+PTGENDER+BMI+PTEDUCAT+BIFAST+APOEGrp+(1|subject)	0.166501	0.45136	0.0433238	met ~trait+A10BA+Total_C+HDL_C+A10BA+Age+PTGENDER+BMI+PTEDUCAT+BIFAST+APOEGrp+(1|subject)+(1|time)	0.000409836
TG(16:0_36:2)	Triglycerides	CSF pTau	T	0.843133	0.956559	-0.00648739	met ~ trait+Total_C+HDL_C+Age+PTGENDER+BMI+PTEDUCAT+BIFAST+APOEGrp	0.976169	0.986502	0.00207681	met ~ trait+Total_C+HDL_C+Age+PTGENDER+BMI+PTEDUCAT+BIFAST+APOEGrp	0.472185	0.999468	-0.0374027	met ~ trait+Total_C+HDL_C+Age+PTGENDER+BMI+PTEDUCAT+BIFAST+APOEGrp	0.707459	0.998269	0.000645787	met ~trait*time+C10AB+Total_C+HDL_C+C10AB+Age+PTGENDER+BMI+PTEDUCAT+BIFAST+APOEGrp+(1|subject)	0.945758	0.984385	0.00197478	met ~trait+Total_C+HDL_C+Age+PTGENDER+BMI+PTEDUCAT+BIFAST+APOEGrp+(1|subject)+(1|time)	0.000409836
TG(16:0_36:3)	Triglycerides	CSF pTau	T	0.785335	0.928457	0.00780439	met ~ trait+Total_C+HDL_C+Age+PTGENDER+BMI+PTEDUCAT+BIFAST+APOEGrp	0.577361	0.986502	0.0343067	met ~ trait+Total_C+HDL_C+Age+PTGENDER+BMI+PTEDUCAT+BIFAST+APOEGrp	0.613842	0.999468	-0.0226991	met ~ trait+Total_C+HDL_C+Age+PTGENDER+BMI+PTEDUCAT+BIFAST+APOEGrp	0.931807	0.998269	-0.000126565	met ~trait*time+Total_C+HDL_C+Age+PTGENDER+BMI+PTEDUCAT+BIFAST+APOEGrp+(1|subject)	0.618136	0.828242	0.0126758	met ~trait+Total_C+HDL_C+Age+PTGENDER+BMI+PTEDUCAT+BIFAST+APOEGrp+(1|subject)+(1|time)	0.000409836
TG(16:0_36:4)	Triglycerides	CSF pTau	T	0.694458	0.88961	0.012887	met ~ trait+Total_C+HDL_C+Age+PTGENDER+BMI+PTEDUCAT+BIFAST+APOEGrp	0.398663	0.986502	0.0596927	met ~ trait+Total_C+HDL_C+Age+PTGENDER+BMI+PTEDUCAT+BIFAST+APOEGrp	0.920616	0.999468	-0.0050384	met ~ trait+Total_C+HDL_C+Age+PTGENDER+BMI+PTEDUCAT+BIFAST+APOEGrp	0.761332	0.998269	-0.000511146	met ~trait*time+Total_C+HDL_C+Age+PTGENDER+BMI+PTEDUCAT+BIFAST+APOEGrp+(1|subject)	0.5367	0.80307	0.0179735	met ~trait+Total_C+HDL_C+Age+PTGENDER+BMI+PTEDUCAT+BIFAST+APOEGrp+(1|subject)+(1|time)	0.000409836
TG(16:0_36:5)	Triglycerides	CSF pTau	T	0.935184	0.971778	0.00294572	met ~ trait+Total_C+HDL_C+Age+PTGENDER+BMI+PTEDUCAT+BIFAST+APOEGrp	0.346845	0.986502	0.0676831	met ~ trait+Total_C+HDL_C+Age+PTGENDER+BMI+PTEDUCAT+BIFAST+APOEGrp	0.973054	0.999468	0.00181576	met ~ trait+Total_C+HDL_C+Age+PTGENDER+BMI+PTEDUCAT+BIFAST+APOEGrp	0.941402	0.998269	0.000141474	met ~trait*time+Total_C+HDL_C+Age+PTGENDER+BMI+PTEDUCAT+BIFAST+APOEGrp+(1|subject)	0.635923	0.84456	0.0148144	met ~trait+Total_C+HDL_C+Age+PTGENDER+BMI+PTEDUCAT+BIFAST+APOEGrp+(1|subject)+(1|time)	0.000409836
TG(16:0_36:6)	Triglycerides	CSF pTau	T	0.452903	0.739254	-0.0339439	met ~ trait+C10AX06+Total_C+HDL_C+C10AX06+Age+PTGENDER+BMI+PTEDUCAT+BIFAST+APOEGrp	0.623823	0.986502	0.0451013	met ~ trait+C10AX06+Total_C+HDL_C+C10AX06+Age+PTGENDER+BMI+PTEDUCAT+BIFAST+APOEGrp	0.60472	0.999468	-0.0356216	met ~ trait+C10AX06+Total_C+HDL_C+C10AX06+Age+PTGENDER+BMI+PTEDUCAT+BIFAST+APOEGrp	0.935919	0.998269	0.000200705	met ~trait*time+C10AX06+Total_C+HDL_C+C10AX06+Age+PTGENDER+BMI+PTEDUCAT+BIFAST+APOEGrp+(1|subject)	0.667593	0.857366	-0.0167198	met ~trait+C10AX06+Total_C+HDL_C+C10AX06+Age+PTGENDER+BMI+PTEDUCAT+BIFAST+APOEGrp+(1|subject)+(1|time)	0.000409836
TG(16:0_37:3)	Triglycerides	CSF pTau	T	0.942175	0.97544	0.00239609	met ~ trait+C10AB+Total_C+HDL_C+C10AB+Age+PTGENDER+BMI+PTEDUCAT+BIFAST+APOEGrp	0.514102	0.986502	0.0446104	met ~ trait+C10AB+Total_C+HDL_C+C10AB+Age+PTGENDER+BMI+PTEDUCAT+BIFAST+APOEGrp	0.813771	0.999468	0.0122451	met ~ trait+C10AB+Total_C+HDL_C+C10AB+Age+PTGENDER+BMI+PTEDUCAT+BIFAST+APOEGrp	0.62926	0.998269	0.000850227	met ~trait*time+C10AB+Total_C+HDL_C+C10AB+Age+PTGENDER+BMI+PTEDUCAT+BIFAST+APOEGrp+(1|subject)	0.52441	0.796851	0.018567	met ~trait+C10AB+Total_C+HDL_C+C10AB+Age+PTGENDER+BMI+PTEDUCAT+BIFAST+APOEGrp+(1|subject)+(1|time)	0.000409836
TG(16:0_38:1)	Triglycerides	CSF pTau	T	0.340363	0.667533	-0.0368736	met ~ trait+B01AA+C10AB+Total_C+HDL_C+B01AA+C10AB+Age+PTGENDER+BMI+PTEDUCAT+BIFAST+APOEGrp	0.702506	0.986502	0.0310363	met ~ trait+B01AA+C10AB+Total_C+HDL_C+B01AA+C10AB+Age+PTGENDER+BMI+PTEDUCAT+BIFAST+APOEGrp	0.347821	0.999468	-0.0579191	met ~ trait+B01AA+C10AB+Total_C+HDL_C+B01AA+C10AB+Age+PTGENDER+BMI+PTEDUCAT+BIFAST+APOEGrp	0.720236	0.998269	0.000765823	met ~trait*time+C10AB+Total_C+HDL_C+C10AB+Age+PTGENDER+BMI+PTEDUCAT+BIFAST+APOEGrp+(1|subject)	0.556689	0.807989	-0.0199728	met ~trait+B01AA+C10AB+Total_C+HDL_C+B01AA+C10AB+Age+PTGENDER+BMI+PTEDUCAT+BIFAST+APOEGrp+(1|subject)+(1|time)	0.000409836
TG(16:0_38:2)	Triglycerides	CSF pTau	T	0.375003	0.688813	-0.0306615	met ~ trait+C10AA+Total_C+HDL_C+C10AA+Age+PTGENDER+BMI+PTEDUCAT+BIFAST+APOEGrp	0.70767	0.986502	-0.0277367	met ~ trait+C10AA+Total_C+HDL_C+C10AA+Age+PTGENDER+BMI+PTEDUCAT+BIFAST+APOEGrp	0.329171	0.999468	-0.0534667	met ~ trait+C10AA+Total_C+HDL_C+C10AA+Age+PTGENDER+BMI+PTEDUCAT+BIFAST+APOEGrp	0.66477	0.998269	0.000793313	met ~trait*time+C10AB+Total_C+HDL_C+C10AB+Age+PTGENDER+BMI+PTEDUCAT+BIFAST+APOEGrp+(1|subject)	0.483189	0.761663	-0.0214982	met ~trait+C10AA+Total_C+HDL_C+C10AA+Age+PTGENDER+BMI+PTEDUCAT+BIFAST+APOEGrp+(1|subject)+(1|time)	0.000409836
TG(16:0_38:3)	Triglycerides	CSF pTau	T	0.956162	0.97544	0.00177	met ~ trait+Total_C+HDL_C+Age+PTGENDER+BMI+PTEDUCAT+BIFAST+APOEGrp	0.960485	0.986502	0.00336133	met ~ trait+Total_C+HDL_C+Age+PTGENDER+BMI+PTEDUCAT+BIFAST+APOEGrp	0.47766	0.999468	-0.0356939	met ~ trait+Total_C+HDL_C+Age+PTGENDER+BMI+PTEDUCAT+BIFAST+APOEGrp	0.955383	0.998269	9.2e-05	met ~trait*time+Total_C+HDL_C+Age+PTGENDER+BMI+PTEDUCAT+BIFAST+APOEGrp+(1|subject)	0.862	0.957883	0.00493314	met ~trait+Total_C+HDL_C+Age+PTGENDER+BMI+PTEDUCAT+BIFAST+APOEGrp+(1|subject)+(1|time)	0.000409836
TG(16:0_38:4)	Triglycerides	CSF pTau	T	0.86988	0.965261	0.00553	met ~ trait+Total_C+HDL_C+Age+PTGENDER+BMI+PTEDUCAT+BIFAST+APOEGrp	0.833121	0.986502	0.0145028	met ~ trait+Total_C+HDL_C+Age+PTGENDER+BMI+PTEDUCAT+BIFAST+APOEGrp	0.611388	0.999468	-0.0263583	met ~ trait+Total_C+HDL_C+Age+PTGENDER+BMI+PTEDUCAT+BIFAST+APOEGrp	0.971811	0.998269	-6.06e-05	met ~trait*time+Total_C+HDL_C+Age+PTGENDER+BMI+PTEDUCAT+BIFAST+APOEGrp+(1|subject)	0.676	0.862763	0.0124021	met ~trait+Total_C+HDL_C+Age+PTGENDER+BMI+PTEDUCAT+BIFAST+APOEGrp+(1|subject)+(1|time)	0.000409836
TG(16:0_38:5)	Triglycerides	CSF pTau	T	0.639684	0.864725	-0.0152	met ~ trait+C10AA+Total_C+HDL_C+C10AA+Age+PTGENDER+BMI+PTEDUCAT+BIFAST+APOEGrp	0.873677	0.986502	-0.0107359	met ~ trait+C10AA+Total_C+HDL_C+C10AA+Age+PTGENDER+BMI+PTEDUCAT+BIFAST+APOEGrp	0.644932	0.999468	-0.0227038	met ~ trait+C10AA+Total_C+HDL_C+C10AA+Age+PTGENDER+BMI+PTEDUCAT+BIFAST+APOEGrp	0.954414	0.998269	9.03e-05	met ~trait*time+C10AA+C10AB+Total_C+HDL_C+C10AA+C10AB+Age+PTGENDER+BMI+PTEDUCAT+BIFAST+APOEGrp+(1|subject)	0.88	0.965579	-0.00433729	met ~trait+C10AA+Total_C+HDL_C+C10AA+Age+PTGENDER+BMI+PTEDUCAT+BIFAST+APOEGrp+(1|subject)+(1|time)	0.000409836
TG(16:0_38:6)	Triglycerides	CSF pTau	T	0.437609	0.723628	-0.0279147	met ~ trait+Total_C+HDL_C+Age+PTGENDER+BMI+PTEDUCAT+BIFAST+APOEGrp	0.77177	0.986502	-0.0220568	met ~ trait+Total_C+HDL_C+Age+PTGENDER+BMI+PTEDUCAT+BIFAST+APOEGrp	0.466573	0.999468	-0.041427	met ~ trait+Total_C+HDL_C+Age+PTGENDER+BMI+PTEDUCAT+BIFAST+APOEGrp	0.824664	0.998269	-0.000380488	met ~trait*time+A10BA+C10AA+C10AX06+Total_C+HDL_C+A10BA+C10AA+C10AX06+Age+PTGENDER+BMI+PTEDUCAT+BIFAST+APOEGrp+(1|subject)	0.538025	0.80307	-0.0197733	met ~trait+Total_C+HDL_C+Age+PTGENDER+BMI+PTEDUCAT+BIFAST+APOEGrp+(1|subject)+(1|time)	0.000409836
TG(16:0_38:7)	Triglycerides	CSF pTau	T	0.264927	0.579312	-0.0478683	met ~ trait+C10AX06+Total_C+HDL_C+C10AX06+Age+PTGENDER+BMI+PTEDUCAT+BIFAST+APOEGrp	0.707661	0.986502	-0.0352059	met ~ trait+C10AX06+Total_C+HDL_C+C10AX06+Age+PTGENDER+BMI+PTEDUCAT+BIFAST+APOEGrp	0.335174	0.999468	-0.0674466	met ~ trait+C10AX06+Total_C+HDL_C+C10AX06+Age+PTGENDER+BMI+PTEDUCAT+BIFAST+APOEGrp	0.831651	0.998269	-0.000454468	met ~trait*time+C10AX06+Total_C+HDL_C+C10AX06+Age+PTGENDER+BMI+PTEDUCAT+BIFAST+APOEGrp+(1|subject)	0.283935	0.575742	-0.0412295	met ~trait+C10AX06+Total_C+HDL_C+C10AX06+Age+PTGENDER+BMI+PTEDUCAT+BIFAST+APOEGrp+(1|subject)+(1|time)	0.000409836
TG(16:0_40:6)	Triglycerides	CSF pTau	T	0.837714	0.956559	-0.00676	met ~ trait+Total_C+HDL_C+Age+PTGENDER+BMI+PTEDUCAT+BIFAST+APOEGrp	0.885636	0.986502	-0.0097788	met ~ trait+Total_C+HDL_C+Age+PTGENDER+BMI+PTEDUCAT+BIFAST+APOEGrp	0.27714	0.999468	-0.0568354	met ~ trait+Total_C+HDL_C+Age+PTGENDER+BMI+PTEDUCAT+BIFAST+APOEGrp	0.976561	0.998269	-4.64e-05	met ~trait*time+C10AX06+Total_C+HDL_C+C10AX06+Age+PTGENDER+BMI+PTEDUCAT+BIFAST+APOEGrp+(1|subject)	0.919	0.977671	0.00300009	met ~trait+Total_C+HDL_C+Age+PTGENDER+BMI+PTEDUCAT+BIFAST+APOEGrp+(1|subject)+(1|time)	0.000409836
TG(16:0_40:7)	Triglycerides	CSF pTau	T	0.209159	0.537231	-0.0472653	met ~ trait+C10AX06+Total_C+HDL_C+C10AX06+Age+PTGENDER+BMI+PTEDUCAT+BIFAST+APOEGrp	0.433196	0.986502	-0.0623133	met ~ trait+C10AX06+Total_C+HDL_C+C10AX06+Age+PTGENDER+BMI+PTEDUCAT+BIFAST+APOEGrp	0.0744382	0.999468	-0.109062	met ~ trait+C10AX06+Total_C+HDL_C+C10AX06+Age+PTGENDER+BMI+PTEDUCAT+BIFAST+APOEGrp	0.44667	0.998269	-0.0013652	met ~trait*time+C10AX06+Total_C+HDL_C+C10AX06+Age+PTGENDER+BMI+PTEDUCAT+BIFAST+APOEGrp+(1|subject)	0.150704	0.446102	-0.0485244	met ~trait+C10AX06+Total_C+HDL_C+C10AX06+Age+PTGENDER+BMI+PTEDUCAT+BIFAST+APOEGrp+(1|subject)+(1|time)	0.000409836
TG(16:0_40:8)	Triglycerides	CSF pTau	T	0.0595243	0.334659	-0.0870143	met ~ trait+C10AX06+Total_C+HDL_C+C10AX06+Age+PTGENDER+BMI+PTEDUCAT+BIFAST+APOEGrp	0.313597	0.986502	-0.101485	met ~ trait+C10AX06+Total_C+HDL_C+C10AX06+Age+PTGENDER+BMI+PTEDUCAT+BIFAST+APOEGrp	0.0658519	0.999468	-0.137417	met ~ trait+C10AX06+Total_C+HDL_C+C10AX06+Age+PTGENDER+BMI+PTEDUCAT+BIFAST+APOEGrp	0.441647	0.998269	-0.00161945	met ~trait*time+C10AX06+Total_C+HDL_C+C10AX06+Age+PTGENDER+BMI+PTEDUCAT+BIFAST+APOEGrp+(1|subject)	0.025919	0.25252	-0.0926442	met ~trait+C10AX06+Total_C+HDL_C+C10AX06+Age+PTGENDER+BMI+PTEDUCAT+BIFAST+APOEGrp+(1|subject)+(1|time)	0.000409836
TG(16:1_28:0)	Triglycerides	CSF pTau	T	0.575904	0.832593	-0.0390757	met ~ trait+R06A+Total_C+HDL_C+R06A+Age+PTGENDER+BMI+PTEDUCAT+BIFAST+APOEGrp	0.863237	0.986502	-0.0260237	met ~ trait+R06A+Total_C+HDL_C+R06A+Age+PTGENDER+BMI+PTEDUCAT+BIFAST+APOEGrp	0.891099	0.999468	0.0163601	met ~ trait+R06A+Total_C+HDL_C+R06A+Age+PTGENDER+BMI+PTEDUCAT+BIFAST+APOEGrp	0.56842	0.998269	0.00245971	met ~trait*time+Total_C+HDL_C+Age+PTGENDER+BMI+PTEDUCAT+BIFAST+APOEGrp+(1|subject)	0.726825	0.884205	-0.0214508	met ~trait+R06A+Total_C+HDL_C+R06A+Age+PTGENDER+BMI+PTEDUCAT+BIFAST+APOEGrp+(1|subject)+(1|time)	0.000409836
TG(16:1_30:1)	Triglycerides	CSF pTau	T	0.911592	0.971778	0.00785246	met ~ trait+Total_C+HDL_C+Age+PTGENDER+BMI+PTEDUCAT+BIFAST+APOEGrp	0.552978	0.986502	-0.085903	met ~ trait+Total_C+HDL_C+Age+PTGENDER+BMI+PTEDUCAT+BIFAST+APOEGrp	0.967168	0.999468	0.00484072	met ~ trait+Total_C+HDL_C+Age+PTGENDER+BMI+PTEDUCAT+BIFAST+APOEGrp	0.716003	0.998269	0.00148237	met ~trait*time+Total_C+HDL_C+Age+PTGENDER+BMI+PTEDUCAT+BIFAST+APOEGrp+(1|subject)	0.949368	0.984385	0.00395567	met ~trait+Total_C+HDL_C+Age+PTGENDER+BMI+PTEDUCAT+BIFAST+APOEGrp+(1|subject)+(1|time)	0.000409836
TG(16:1_32:0)	Triglycerides	CSF pTau	T	0.707446	0.894087	-0.024629	met ~ trait+C10AB+Total_C+HDL_C+C10AB+Age+PTGENDER+BMI+PTEDUCAT+BIFAST+APOEGrp	0.674581	0.986502	-0.0570295	met ~ trait+C10AB+Total_C+HDL_C+C10AB+Age+PTGENDER+BMI+PTEDUCAT+BIFAST+APOEGrp	0.786374	0.999468	-0.0291545	met ~ trait+C10AB+Total_C+HDL_C+C10AB+Age+PTGENDER+BMI+PTEDUCAT+BIFAST+APOEGrp	0.769311	0.998269	0.00101776	met ~trait*time+C10AB+Total_C+HDL_C+C10AB+Age+PTGENDER+BMI+PTEDUCAT+BIFAST+APOEGrp+(1|subject)	0.777169	0.912408	-0.0165431	met ~trait+C10AB+Total_C+HDL_C+C10AB+Age+PTGENDER+BMI+PTEDUCAT+BIFAST+APOEGrp+(1|subject)+(1|time)	0.000409836
TG(16:1_32:1)	Triglycerides	CSF pTau	T	0.610359	0.848466	0.0309884	met ~ trait+C10AB+Total_C+HDL_C+C10AB+Age+PTGENDER+BMI+PTEDUCAT+BIFAST+APOEGrp	0.971683	0.986502	-0.00459596	met ~ trait+C10AB+Total_C+HDL_C+C10AB+Age+PTGENDER+BMI+PTEDUCAT+BIFAST+APOEGrp	0.935676	0.999468	0.00801738	met ~ trait+C10AB+Total_C+HDL_C+C10AB+Age+PTGENDER+BMI+PTEDUCAT+BIFAST+APOEGrp	0.69433	0.998269	0.00126791	met ~trait*time+C10AB+Total_C+HDL_C+C10AB+Age+PTGENDER+BMI+PTEDUCAT+BIFAST+APOEGrp+(1|subject)	0.533787	0.80307	0.0337658	met ~trait+C10AB+Total_C+HDL_C+C10AB+Age+PTGENDER+BMI+PTEDUCAT+BIFAST+APOEGrp+(1|subject)+(1|time)	0.000409836
TG(16:1_32:2)	Triglycerides	CSF pTau	T	0.20799	0.536953	0.0658759	met ~ trait+Total_C+HDL_C+Age+PTGENDER+BMI+PTEDUCAT+BIFAST+APOEGrp	0.621373	0.986502	0.0549243	met ~ trait+Total_C+HDL_C+Age+PTGENDER+BMI+PTEDUCAT+BIFAST+APOEGrp	0.624942	0.999468	0.0418636	met ~ trait+Total_C+HDL_C+Age+PTGENDER+BMI+PTEDUCAT+BIFAST+APOEGrp	0.73494	0.998269	0.000990649	met ~trait*time+Total_C+HDL_C+Age+PTGENDER+BMI+PTEDUCAT+BIFAST+APOEGrp+(1|subject)	0.151476	0.446102	0.0664108	met ~trait+Total_C+HDL_C+Age+PTGENDER+BMI+PTEDUCAT+BIFAST+APOEGrp+(1|subject)+(1|time)	0.000409836
TG(16:1_33:1)	Triglycerides	CSF pTau	T	0.578335	0.833725	0.0280323	met ~ trait+C10AB+Total_C+HDL_C+C10AB+Age+PTGENDER+BMI+PTEDUCAT+BIFAST+APOEGrp	0.747298	0.986502	-0.0328391	met ~ trait+C10AB+Total_C+HDL_C+C10AB+Age+PTGENDER+BMI+PTEDUCAT+BIFAST+APOEGrp	0.739553	0.999468	0.0275568	met ~ trait+C10AB+Total_C+HDL_C+C10AB+Age+PTGENDER+BMI+PTEDUCAT+BIFAST+APOEGrp	0.726918	0.998269	0.000940085	met ~trait*time+C10AB+Total_C+HDL_C+C10AB+Age+PTGENDER+BMI+PTEDUCAT+BIFAST+APOEGrp+(1|subject)	0.50613	0.778425	0.0296992	met ~trait+C10AB+Total_C+HDL_C+C10AB+Age+PTGENDER+BMI+PTEDUCAT+BIFAST+APOEGrp+(1|subject)+(1|time)	0.000409836
TG(16:1_34:0)	Triglycerides	CSF pTau	T	0.920267	0.971778	-0.00511244	met ~ trait+C10AB+Total_C+HDL_C+C10AB+Age+PTGENDER+BMI+PTEDUCAT+BIFAST+APOEGrp	0.956176	0.986502	0.00601539	met ~ trait+C10AB+Total_C+HDL_C+C10AB+Age+PTGENDER+BMI+PTEDUCAT+BIFAST+APOEGrp	0.701513	0.999468	-0.0317857	met ~ trait+C10AB+Total_C+HDL_C+C10AB+Age+PTGENDER+BMI+PTEDUCAT+BIFAST+APOEGrp	0.720086	0.998269	0.000949945	met ~trait*time+C10AB+Total_C+HDL_C+C10AB+Age+PTGENDER+BMI+PTEDUCAT+BIFAST+APOEGrp+(1|subject)	0.872443	0.961779	0.00733437	met ~trait+C10AB+Total_C+HDL_C+C10AB+Age+PTGENDER+BMI+PTEDUCAT+BIFAST+APOEGrp+(1|subject)+(1|time)	0.000409836
TG(16:1_34:1)	Triglycerides	CSF pTau	T	0.725798	0.895741	0.0163809	met ~ trait+C10AB+Total_C+HDL_C+C10AB+Age+PTGENDER+BMI+PTEDUCAT+BIFAST+APOEGrp	0.950813	0.986502	0.00613149	met ~ trait+C10AB+Total_C+HDL_C+C10AB+Age+PTGENDER+BMI+PTEDUCAT+BIFAST+APOEGrp	0.842282	0.999468	-0.0151359	met ~ trait+C10AB+Total_C+HDL_C+C10AB+Age+PTGENDER+BMI+PTEDUCAT+BIFAST+APOEGrp	0.813201	0.998269	0.000567407	met ~trait*time+C10AB+Total_C+HDL_C+C10AB+Age+PTGENDER+BMI+PTEDUCAT+BIFAST+APOEGrp+(1|subject)	0.584861	0.814974	0.0228207	met ~trait+C10AB+Total_C+HDL_C+C10AB+Age+PTGENDER+BMI+PTEDUCAT+BIFAST+APOEGrp+(1|subject)+(1|time)	0.000409836
TG(16:1_34:2)	Triglycerides	CSF pTau	T	0.256384	0.57658	0.0469633	met ~ trait+Total_C+HDL_C+Age+PTGENDER+BMI+PTEDUCAT+BIFAST+APOEGrp	0.865204	0.986502	0.0145502	met ~ trait+Total_C+HDL_C+Age+PTGENDER+BMI+PTEDUCAT+BIFAST+APOEGrp	0.9649	0.999468	0.00290714	met ~ trait+Total_C+HDL_C+Age+PTGENDER+BMI+PTEDUCAT+BIFAST+APOEGrp	0.960206	0.998269	-0.000107538	met ~trait*time+C10AB+Total_C+HDL_C+C10AB+Age+PTGENDER+BMI+PTEDUCAT+BIFAST+APOEGrp+(1|subject)	0.215951	0.502286	0.0454091	met ~trait+Total_C+HDL_C+Age+PTGENDER+BMI+PTEDUCAT+BIFAST+APOEGrp+(1|subject)+(1|time)	0.000409836
TG(16:1_34:3)	Triglycerides	CSF pTau	T	0.0833197	0.369856	0.0755569	met ~ trait+Total_C+HDL_C+Age+PTGENDER+BMI+PTEDUCAT+BIFAST+APOEGrp	0.630553	0.986502	0.0428263	met ~ trait+Total_C+HDL_C+Age+PTGENDER+BMI+PTEDUCAT+BIFAST+APOEGrp	0.833516	0.999468	0.0142752	met ~ trait+Total_C+HDL_C+Age+PTGENDER+BMI+PTEDUCAT+BIFAST+APOEGrp	0.856967	0.998269	-0.000416654	met ~trait*time+Total_C+HDL_C+Age+PTGENDER+BMI+PTEDUCAT+BIFAST+APOEGrp+(1|subject)	0.0719273	0.372662	0.0688277	met ~trait+Total_C+HDL_C+Age+PTGENDER+BMI+PTEDUCAT+BIFAST+APOEGrp+(1|subject)+(1|time)	0.000409836
TG(16:1_36:1)	Triglycerides	CSF pTau	T	0.767293	0.917849	0.0110023	met ~ trait+C10AA+Total_C+HDL_C+C10AA+Age+PTGENDER+BMI+PTEDUCAT+BIFAST+APOEGrp	0.888508	0.986502	0.0106968	met ~ trait+C10AA+Total_C+HDL_C+C10AA+Age+PTGENDER+BMI+PTEDUCAT+BIFAST+APOEGrp	0.643755	0.999468	-0.0272502	met ~ trait+C10AA+Total_C+HDL_C+C10AA+Age+PTGENDER+BMI+PTEDUCAT+BIFAST+APOEGrp	0.573828	0.998269	0.0011439	met ~trait*time+Total_C+HDL_C+Age+PTGENDER+BMI+PTEDUCAT+BIFAST+APOEGrp+(1|subject)	0.58971	0.814974	0.0176658	met ~trait+C10AA+Total_C+HDL_C+C10AA+Age+PTGENDER+BMI+PTEDUCAT+BIFAST+APOEGrp+(1|subject)+(1|time)	0.000409836
TG(16:1_36:2)	Triglycerides	CSF pTau	T	0.301089	0.626109	0.0368243	met ~ trait+C10AA+Total_C+HDL_C+C10AA+Age+PTGENDER+BMI+PTEDUCAT+BIFAST+APOEGrp	0.929603	0.986502	0.00647934	met ~ trait+C10AA+Total_C+HDL_C+C10AA+Age+PTGENDER+BMI+PTEDUCAT+BIFAST+APOEGrp	0.777354	0.999468	-0.0155272	met ~ trait+C10AA+Total_C+HDL_C+C10AA+Age+PTGENDER+BMI+PTEDUCAT+BIFAST+APOEGrp	0.745043	0.998269	0.000645664	met ~trait*time+Total_C+HDL_C+Age+PTGENDER+BMI+PTEDUCAT+BIFAST+APOEGrp+(1|subject)	0.250238	0.534775	0.0356629	met ~trait+C10AA+Total_C+HDL_C+C10AA+Age+PTGENDER+BMI+PTEDUCAT+BIFAST+APOEGrp+(1|subject)+(1|time)	0.000409836
TG(16:1_36:3)	Triglycerides	CSF pTau	T	0.0689912	0.357422	0.0646	met ~ trait+Total_C+HDL_C+Age+PTGENDER+BMI+PTEDUCAT+BIFAST+APOEGrp	0.442806	0.986502	0.055875	met ~ trait+Total_C+HDL_C+Age+PTGENDER+BMI+PTEDUCAT+BIFAST+APOEGrp	0.950854	0.999468	0.00329031	met ~ trait+Total_C+HDL_C+Age+PTGENDER+BMI+PTEDUCAT+BIFAST+APOEGrp	0.968788	0.998269	-7.55e-05	met ~trait*time+Total_C+HDL_C+Age+PTGENDER+BMI+PTEDUCAT+BIFAST+APOEGrp+(1|subject)	0.055	0.333247	0.0589983	met ~trait+Total_C+HDL_C+Age+PTGENDER+BMI+PTEDUCAT+BIFAST+APOEGrp+(1|subject)+(1|time)	0.000409836
TG(16:1_36:4)	Triglycerides	CSF pTau	T	0.0772748	0.369856	0.0681681	met ~ trait+Total_C+HDL_C+Age+PTGENDER+BMI+PTEDUCAT+BIFAST+APOEGrp	0.290437	0.986502	0.0839677	met ~ trait+Total_C+HDL_C+Age+PTGENDER+BMI+PTEDUCAT+BIFAST+APOEGrp	0.694235	0.999468	0.0231211	met ~ trait+Total_C+HDL_C+Age+PTGENDER+BMI+PTEDUCAT+BIFAST+APOEGrp	0.960526	0.998269	-0.00010169	met ~trait*time+Total_C+HDL_C+Age+PTGENDER+BMI+PTEDUCAT+BIFAST+APOEGrp+(1|subject)	0.0500958	0.333247	0.0658269	met ~trait+Total_C+HDL_C+Age+PTGENDER+BMI+PTEDUCAT+BIFAST+APOEGrp+(1|subject)+(1|time)	0.000409836
TG(16:1_36:5)	Triglycerides	CSF pTau	T	0.138586	0.430213	0.0556235	met ~ trait+Total_C+HDL_C+Age+PTGENDER+BMI+PTEDUCAT+BIFAST+APOEGrp	0.25589	0.986502	0.0825125	met ~ trait+Total_C+HDL_C+Age+PTGENDER+BMI+PTEDUCAT+BIFAST+APOEGrp	0.998269	0.999468	-0.000120355	met ~ trait+Total_C+HDL_C+Age+PTGENDER+BMI+PTEDUCAT+BIFAST+APOEGrp	0.732902	0.998269	-0.000694434	met ~trait*time+Total_C+HDL_C+Age+PTGENDER+BMI+PTEDUCAT+BIFAST+APOEGrp+(1|subject)	0.106295	0.407464	0.0517958	met ~trait+Total_C+HDL_C+Age+PTGENDER+BMI+PTEDUCAT+BIFAST+APOEGrp+(1|subject)+(1|time)	0.000409836
TG(16:1_38:3)	Triglycerides	CSF pTau	T	0.190382	0.504363	0.0457438	met ~ trait+C10AA+Total_C+HDL_C+C10AA+Age+PTGENDER+BMI+PTEDUCAT+BIFAST+APOEGrp	0.870307	0.986502	0.0115537	met ~ trait+C10AA+Total_C+HDL_C+C10AA+Age+PTGENDER+BMI+PTEDUCAT+BIFAST+APOEGrp	0.900149	0.999468	-0.00672271	met ~ trait+C10AA+Total_C+HDL_C+C10AA+Age+PTGENDER+BMI+PTEDUCAT+BIFAST+APOEGrp	0.869867	0.998269	0.000315058	met ~trait*time+Total_C+HDL_C+Age+PTGENDER+BMI+PTEDUCAT+BIFAST+APOEGrp+(1|subject)	0.152521	0.446102	0.0434879	met ~trait+C10AA+Total_C+HDL_C+C10AA+Age+PTGENDER+BMI+PTEDUCAT+BIFAST+APOEGrp+(1|subject)+(1|time)	0.000409836
TG(16:1_38:4)	Triglycerides	CSF pTau	T	0.176203	0.476924	0.0478722	met ~ trait+C10AA+Total_C+HDL_C+C10AA+Age+PTGENDER+BMI+PTEDUCAT+BIFAST+APOEGrp	0.901157	0.986502	0.00889907	met ~ trait+C10AA+Total_C+HDL_C+C10AA+Age+PTGENDER+BMI+PTEDUCAT+BIFAST+APOEGrp	0.949788	0.999468	0.00342154	met ~ trait+C10AA+Total_C+HDL_C+C10AA+Age+PTGENDER+BMI+PTEDUCAT+BIFAST+APOEGrp	0.890748	0.998269	0.000257956	met ~trait*time+C10AA+Total_C+HDL_C+C10AA+Age+PTGENDER+BMI+PTEDUCAT+BIFAST+APOEGrp+(1|subject)	0.124926	0.412194	0.0475798	met ~trait+C10AA+Total_C+HDL_C+C10AA+Age+PTGENDER+BMI+PTEDUCAT+BIFAST+APOEGrp+(1|subject)+(1|time)	0.000409836
TG(16:1_38:5)	Triglycerides	CSF pTau	T	0.386858	0.69415	0.0283	met ~ trait+C10AA+Total_C+HDL_C+C10AA+Age+PTGENDER+BMI+PTEDUCAT+BIFAST+APOEGrp	0.842884	0.986502	-0.0132838	met ~ trait+C10AA+Total_C+HDL_C+C10AA+Age+PTGENDER+BMI+PTEDUCAT+BIFAST+APOEGrp	0.787015	0.999468	-0.0139549	met ~ trait+C10AA+Total_C+HDL_C+C10AA+Age+PTGENDER+BMI+PTEDUCAT+BIFAST+APOEGrp	0.996296	0.998269	-7.77e-06	met ~trait*time+C10AA+Total_C+HDL_C+C10AA+Age+PTGENDER+BMI+PTEDUCAT+BIFAST+APOEGrp+(1|subject)	0.329	0.625411	0.0283799	met ~trait+C10AA+Total_C+HDL_C+C10AA+Age+PTGENDER+BMI+PTEDUCAT+BIFAST+APOEGrp+(1|subject)+(1|time)	0.000409836
TG(17:0_32:1)	Triglycerides	CSF pTau	T	0.712089	0.894087	-0.0210248	met ~ trait+Total_C+HDL_C+Age+PTGENDER+BMI+PTEDUCAT+BIFAST+APOEGrp	0.835525	0.986502	-0.0246307	met ~ trait+Total_C+HDL_C+Age+PTGENDER+BMI+PTEDUCAT+BIFAST+APOEGrp	0.959937	0.999468	0.00467309	met ~ trait+Total_C+HDL_C+Age+PTGENDER+BMI+PTEDUCAT+BIFAST+APOEGrp	0.725544	0.998269	0.00115078	met ~trait*time+Total_C+HDL_C+Age+PTGENDER+BMI+PTEDUCAT+BIFAST+APOEGrp+(1|subject)	0.851869	0.956552	-0.00935433	met ~trait+Total_C+HDL_C+Age+PTGENDER+BMI+PTEDUCAT+BIFAST+APOEGrp+(1|subject)+(1|time)	0.000409836
TG(17:0_34:1)	Triglycerides	CSF pTau	T	0.675779	0.881299	-0.0165645	met ~ trait+C10AB+Total_C+HDL_C+C10AB+Age+PTGENDER+BMI+PTEDUCAT+BIFAST+APOEGrp	0.782823	0.986502	0.0238589	met ~ trait+C10AB+Total_C+HDL_C+C10AB+Age+PTGENDER+BMI+PTEDUCAT+BIFAST+APOEGrp	0.817006	0.999468	-0.0143467	met ~ trait+C10AB+Total_C+HDL_C+C10AB+Age+PTGENDER+BMI+PTEDUCAT+BIFAST+APOEGrp	0.740414	0.998269	0.000716006	met ~trait*time+Total_C+HDL_C+Age+PTGENDER+BMI+PTEDUCAT+BIFAST+APOEGrp+(1|subject)	0.943754	0.984385	-0.00246457	met ~trait+C10AB+Total_C+HDL_C+C10AB+Age+PTGENDER+BMI+PTEDUCAT+BIFAST+APOEGrp+(1|subject)+(1|time)	0.000409836
TG(17:0_34:2)	Triglycerides	CSF pTau	T	0.758688	0.914039	0.00879683	met ~ trait+Total_C+HDL_C+Age+PTGENDER+BMI+PTEDUCAT+BIFAST+APOEGrp	0.769371	0.986502	0.0177098	met ~ trait+Total_C+HDL_C+Age+PTGENDER+BMI+PTEDUCAT+BIFAST+APOEGrp	0.899043	0.999468	0.00563164	met ~ trait+Total_C+HDL_C+Age+PTGENDER+BMI+PTEDUCAT+BIFAST+APOEGrp	0.889032	0.998269	0.000213425	met ~trait*time+Total_C+HDL_C+Age+PTGENDER+BMI+PTEDUCAT+BIFAST+APOEGrp+(1|subject)	0.628723	0.837194	0.0121977	met ~trait+Total_C+HDL_C+Age+PTGENDER+BMI+PTEDUCAT+BIFAST+APOEGrp+(1|subject)+(1|time)	0.000409836
TG(17:0_34:3)	Triglycerides	CSF pTau	T	0.289096	0.615279	0.0395	met ~ trait+G04CA+Total_C+HDL_C+G04CA+Age+PTGENDER+BMI+PTEDUCAT+BIFAST+APOEGrp	0.733408	0.986502	0.0260171	met ~ trait+G04CA+Total_C+HDL_C+G04CA+Age+PTGENDER+BMI+PTEDUCAT+BIFAST+APOEGrp	0.754991	0.999468	0.0183058	met ~ trait+G04CA+Total_C+HDL_C+G04CA+Age+PTGENDER+BMI+PTEDUCAT+BIFAST+APOEGrp	0.963317	0.998269	-9.17e-05	met ~trait*time+Total_C+HDL_C+Age+PTGENDER+BMI+PTEDUCAT+BIFAST+APOEGrp+(1|subject)	0.199	0.484575	0.0420875	met ~trait+G04CA+Total_C+HDL_C+G04CA+Age+PTGENDER+BMI+PTEDUCAT+BIFAST+APOEGrp+(1|subject)+(1|time)	0.000409836
TG(17:0_36:3)	Triglycerides	CSF pTau	T	0.311306	0.632614	0.0297755	met ~ trait+Total_C+HDL_C+Age+PTGENDER+BMI+PTEDUCAT+BIFAST+APOEGrp	0.395259	0.986502	0.0544823	met ~ trait+Total_C+HDL_C+Age+PTGENDER+BMI+PTEDUCAT+BIFAST+APOEGrp	0.592933	0.999468	0.0250127	met ~ trait+Total_C+HDL_C+Age+PTGENDER+BMI+PTEDUCAT+BIFAST+APOEGrp	0.739229	0.998269	0.000501345	met ~trait*time+Total_C+HDL_C+Age+PTGENDER+BMI+PTEDUCAT+BIFAST+APOEGrp+(1|subject)	0.15348	0.446327	0.0375754	met ~trait+Total_C+HDL_C+Age+PTGENDER+BMI+PTEDUCAT+BIFAST+APOEGrp+(1|subject)+(1|time)	0.000409836
TG(17:0_36:4)	Triglycerides	CSF pTau	T	0.219412	0.544229	0.0372954	met ~ trait+A10BA+Total_C+HDL_C+A10BA+Age+PTGENDER+BMI+PTEDUCAT+BIFAST+APOEGrp	0.227457	0.986502	0.0792594	met ~ trait+A10BA+Total_C+HDL_C+A10BA+Age+PTGENDER+BMI+PTEDUCAT+BIFAST+APOEGrp	0.242014	0.999468	0.0560294	met ~ trait+A10BA+Total_C+HDL_C+A10BA+Age+PTGENDER+BMI+PTEDUCAT+BIFAST+APOEGrp	0.852027	0.998269	0.000295047	met ~trait*time+Total_C+HDL_C+Age+PTGENDER+BMI+PTEDUCAT+BIFAST+APOEGrp+(1|subject)	0.104111	0.406743	0.0437962	met ~trait+A10BA+Total_C+HDL_C+A10BA+Age+PTGENDER+BMI+PTEDUCAT+BIFAST+APOEGrp+(1|subject)+(1|time)	0.000409836
TG(17:1_32:1)	Triglycerides	CSF pTau	T	0.555097	0.81889	0.0300307	met ~ trait+C10AB+Total_C+HDL_C+C10AB+Age+PTGENDER+BMI+PTEDUCAT+BIFAST+APOEGrp	0.825111	0.986502	-0.0233215	met ~ trait+C10AB+Total_C+HDL_C+C10AB+Age+PTGENDER+BMI+PTEDUCAT+BIFAST+APOEGrp	0.67613	0.999468	0.0346799	met ~ trait+C10AB+Total_C+HDL_C+C10AB+Age+PTGENDER+BMI+PTEDUCAT+BIFAST+APOEGrp	0.685897	0.998269	0.0011231	met ~trait*time+C10AB+Total_C+HDL_C+C10AB+Age+PTGENDER+BMI+PTEDUCAT+BIFAST+APOEGrp+(1|subject)	0.451081	0.742983	0.0339787	met ~trait+C10AB+Total_C+HDL_C+C10AB+Age+PTGENDER+BMI+PTEDUCAT+BIFAST+APOEGrp+(1|subject)+(1|time)	0.000409836
TG(17:1_34:1)	Triglycerides	CSF pTau	T	0.720203	0.895741	0.0156	met ~ trait+C10AB+Total_C+HDL_C+C10AB+Age+PTGENDER+BMI+PTEDUCAT+BIFAST+APOEGrp	0.860144	0.986502	0.0160519	met ~ trait+C10AB+Total_C+HDL_C+C10AB+Age+PTGENDER+BMI+PTEDUCAT+BIFAST+APOEGrp	0.972338	0.999468	-0.00241539	met ~ trait+C10AB+Total_C+HDL_C+C10AB+Age+PTGENDER+BMI+PTEDUCAT+BIFAST+APOEGrp	0.967756	0.998269	9.28e-05	met ~trait*time+C10AB+Total_C+HDL_C+C10AB+Age+PTGENDER+BMI+PTEDUCAT+BIFAST+APOEGrp+(1|subject)	0.546	0.80466	0.0232573	met ~trait+C10AB+Total_C+HDL_C+C10AB+Age+PTGENDER+BMI+PTEDUCAT+BIFAST+APOEGrp+(1|subject)+(1|time)	0.000409836
TG(17:1_34:2)	Triglycerides	CSF pTau	T	0.25908	0.577509	0.0416	met ~ trait+Total_C+HDL_C+Age+PTGENDER+BMI+PTEDUCAT+BIFAST+APOEGrp	0.68164	0.986502	0.0305787	met ~ trait+Total_C+HDL_C+Age+PTGENDER+BMI+PTEDUCAT+BIFAST+APOEGrp	0.68482	0.999468	0.0238328	met ~ trait+Total_C+HDL_C+Age+PTGENDER+BMI+PTEDUCAT+BIFAST+APOEGrp	0.986932	0.998269	-3.18e-05	met ~trait*time+C10AB+Total_C+HDL_C+C10AB+Age+PTGENDER+BMI+PTEDUCAT+BIFAST+APOEGrp+(1|subject)	0.152	0.446102	0.0465418	met ~trait+Total_C+HDL_C+Age+PTGENDER+BMI+PTEDUCAT+BIFAST+APOEGrp+(1|subject)+(1|time)	0.000409836
TG(17:1_34:3)	Triglycerides	CSF pTau	T	0.279376	0.604122	0.0403408	met ~ trait+Total_C+HDL_C+Age+PTGENDER+BMI+PTEDUCAT+BIFAST+APOEGrp	0.526754	0.986502	0.0465361	met ~ trait+Total_C+HDL_C+Age+PTGENDER+BMI+PTEDUCAT+BIFAST+APOEGrp	0.848325	0.999468	0.0110433	met ~ trait+Total_C+HDL_C+Age+PTGENDER+BMI+PTEDUCAT+BIFAST+APOEGrp	0.868134	0.998269	0.000332838	met ~trait*time+Total_C+HDL_C+Age+PTGENDER+BMI+PTEDUCAT+BIFAST+APOEGrp+(1|subject)	0.156651	0.448305	0.045916	met ~trait+Total_C+HDL_C+Age+PTGENDER+BMI+PTEDUCAT+BIFAST+APOEGrp+(1|subject)+(1|time)	0.000409836
TG(17:1_36:3)	Triglycerides	CSF pTau	T	0.233401	0.55083	0.0360713	met ~ trait+C10AA+Total_C+HDL_C+C10AA+Age+PTGENDER+BMI+PTEDUCAT+BIFAST+APOEGrp	0.524892	0.986502	0.0398405	met ~ trait+C10AA+Total_C+HDL_C+C10AA+Age+PTGENDER+BMI+PTEDUCAT+BIFAST+APOEGrp	0.63045	0.999468	0.0227939	met ~ trait+C10AA+Total_C+HDL_C+C10AA+Age+PTGENDER+BMI+PTEDUCAT+BIFAST+APOEGrp	0.781145	0.998269	0.000461523	met ~trait*time+Total_C+HDL_C+Age+PTGENDER+BMI+PTEDUCAT+BIFAST+APOEGrp+(1|subject)	0.11225	0.408622	0.0421399	met ~trait+C10AA+Total_C+HDL_C+C10AA+Age+PTGENDER+BMI+PTEDUCAT+BIFAST+APOEGrp+(1|subject)+(1|time)	0.000409836
TG(17:1_36:4)	Triglycerides	CSF pTau	T	0.216265	0.539066	0.0366101	met ~ trait+Total_C+HDL_C+Age+PTGENDER+BMI+PTEDUCAT+BIFAST+APOEGrp	0.262391	0.986502	0.067175	met ~ trait+Total_C+HDL_C+Age+PTGENDER+BMI+PTEDUCAT+BIFAST+APOEGrp	0.599454	0.999468	0.0247921	met ~ trait+Total_C+HDL_C+Age+PTGENDER+BMI+PTEDUCAT+BIFAST+APOEGrp	0.77918	0.998269	0.000447974	met ~trait*time+Total_C+HDL_C+Age+PTGENDER+BMI+PTEDUCAT+BIFAST+APOEGrp+(1|subject)	0.0758581	0.372662	0.0462551	met ~trait+Total_C+HDL_C+Age+PTGENDER+BMI+PTEDUCAT+BIFAST+APOEGrp+(1|subject)+(1|time)	0.000409836
TG(17:1_36:5)	Triglycerides	CSF pTau	T	0.869593	0.965261	-0.00426148	met ~ trait+Total_C+HDL_C+Age+PTGENDER+BMI+PTEDUCAT+BIFAST+APOEGrp	0.233182	0.986502	0.0621495	met ~ trait+Total_C+HDL_C+Age+PTGENDER+BMI+PTEDUCAT+BIFAST+APOEGrp	0.364087	0.999468	-0.0364183	met ~ trait+Total_C+HDL_C+Age+PTGENDER+BMI+PTEDUCAT+BIFAST+APOEGrp	0.700171	0.998269	0.000548814	met ~trait*time+Total_C+HDL_C+Age+PTGENDER+BMI+PTEDUCAT+BIFAST+APOEGrp+(1|subject)	0.943932	0.984385	0.00159158	met ~trait+Total_C+HDL_C+Age+PTGENDER+BMI+PTEDUCAT+BIFAST+APOEGrp+(1|subject)+(1|time)	0.000409836
TG(17:1_38:5)	Triglycerides	CSF pTau	T	0.406674	0.708916	0.0202031	met ~ trait+A10BA+Total_C+HDL_C+A10BA+Age+PTGENDER+BMI+PTEDUCAT+BIFAST+APOEGrp	0.2229	0.986502	0.0654798	met ~ trait+A10BA+Total_C+HDL_C+A10BA+Age+PTGENDER+BMI+PTEDUCAT+BIFAST+APOEGrp	0.374886	0.999468	-0.0346101	met ~ trait+A10BA+Total_C+HDL_C+A10BA+Age+PTGENDER+BMI+PTEDUCAT+BIFAST+APOEGrp	0.742517	0.998269	-0.000466596	met ~trait*time+Total_C+HDL_C+Age+PTGENDER+BMI+PTEDUCAT+BIFAST+APOEGrp+(1|subject)	0.423161	0.716119	0.0171102	met ~trait+A10BA+Total_C+HDL_C+A10BA+Age+PTGENDER+BMI+PTEDUCAT+BIFAST+APOEGrp+(1|subject)+(1|time)	0.000409836
TG(17:1_38:6)	Triglycerides	CSF pTau	T	0.709547	0.894087	-0.00893741	met ~ trait+Total_C+HDL_C+Age+PTGENDER+BMI+PTEDUCAT+BIFAST+APOEGrp	0.368357	0.986502	0.0474864	met ~ trait+Total_C+HDL_C+Age+PTGENDER+BMI+PTEDUCAT+BIFAST+APOEGrp	0.502687	0.999468	-0.0262429	met ~ trait+Total_C+HDL_C+Age+PTGENDER+BMI+PTEDUCAT+BIFAST+APOEGrp	0.602108	0.998269	0.000678278	met ~trait*time+Total_C+HDL_C+Age+PTGENDER+BMI+PTEDUCAT+BIFAST+APOEGrp+(1|subject)	0.867017	0.957883	-0.00360317	met ~trait+Total_C+HDL_C+Age+PTGENDER+BMI+PTEDUCAT+BIFAST+APOEGrp+(1|subject)+(1|time)	0.000409836
TG(17:1_38:7)	Triglycerides	CSF pTau	T	0.229028	0.55083	0.0327795	met ~ trait+Total_C+HDL_C+Age+PTGENDER+BMI+PTEDUCAT+BIFAST+APOEGrp	0.212633	0.986502	0.0691782	met ~ trait+Total_C+HDL_C+Age+PTGENDER+BMI+PTEDUCAT+BIFAST+APOEGrp	0.624281	0.999468	-0.0215148	met ~ trait+Total_C+HDL_C+Age+PTGENDER+BMI+PTEDUCAT+BIFAST+APOEGrp	0.57936	0.998269	-0.000804621	met ~trait*time+Total_C+HDL_C+Age+PTGENDER+BMI+PTEDUCAT+BIFAST+APOEGrp+(1|subject)	0.376617	0.680189	0.0213237	met ~trait+Total_C+HDL_C+Age+PTGENDER+BMI+PTEDUCAT+BIFAST+APOEGrp+(1|subject)+(1|time)	0.000409836
TG(17:2_34:2)	Triglycerides	CSF pTau	T	0.382784	0.691745	0.0250669	met ~ trait+C10AB+Total_C+HDL_C+C10AB+Age+PTGENDER+BMI+PTEDUCAT+BIFAST+APOEGrp	0.482323	0.986502	0.0410805	met ~ trait+C10AB+Total_C+HDL_C+C10AB+Age+PTGENDER+BMI+PTEDUCAT+BIFAST+APOEGrp	0.968155	0.999468	-0.00181854	met ~ trait+C10AB+Total_C+HDL_C+C10AB+Age+PTGENDER+BMI+PTEDUCAT+BIFAST+APOEGrp	0.759686	0.998269	0.000473001	met ~trait*time+C10AB+Total_C+HDL_C+C10AB+Age+PTGENDER+BMI+PTEDUCAT+BIFAST+APOEGrp+(1|subject)	0.248734	0.534775	0.029138	met ~trait+C10AB+Total_C+HDL_C+C10AB+Age+PTGENDER+BMI+PTEDUCAT+BIFAST+APOEGrp+(1|subject)+(1|time)	0.000409836
TG(17:2_34:3)	Triglycerides	CSF pTau	T	0.835095	0.956559	-0.00813969	met ~ trait+C10AB+Total_C+HDL_C+C10AB+Age+PTGENDER+BMI+PTEDUCAT+BIFAST+APOEGrp	0.773218	0.986502	0.0235397	met ~ trait+C10AB+Total_C+HDL_C+C10AB+Age+PTGENDER+BMI+PTEDUCAT+BIFAST+APOEGrp	0.617525	0.999468	-0.0313986	met ~ trait+C10AB+Total_C+HDL_C+C10AB+Age+PTGENDER+BMI+PTEDUCAT+BIFAST+APOEGrp	0.827205	0.998269	0.000444445	met ~trait*time+C10AB+Total_C+HDL_C+C10AB+Age+PTGENDER+BMI+PTEDUCAT+BIFAST+APOEGrp+(1|subject)	0.999771	0.999837	9.98e-06	met ~trait+C10AB+Total_C+HDL_C+C10AB+Age+PTGENDER+BMI+PTEDUCAT+BIFAST+APOEGrp+(1|subject)+(1|time)	0.000409836
TG(17:2_36:2)	Triglycerides	CSF pTau	T	0.614192	0.850845	0.0124575	met ~ trait+Total_C+HDL_C+Age+PTGENDER+BMI+PTEDUCAT+BIFAST+APOEGrp	0.482476	0.986502	0.0364699	met ~ trait+Total_C+HDL_C+Age+PTGENDER+BMI+PTEDUCAT+BIFAST+APOEGrp	0.493236	0.999468	-0.0263111	met ~ trait+Total_C+HDL_C+Age+PTGENDER+BMI+PTEDUCAT+BIFAST+APOEGrp	0.519033	0.998269	0.00090403	met ~trait*time+Total_C+HDL_C+Age+PTGENDER+BMI+PTEDUCAT+BIFAST+APOEGrp+(1|subject)	0.497709	0.770993	0.0145695	met ~trait+Total_C+HDL_C+Age+PTGENDER+BMI+PTEDUCAT+BIFAST+APOEGrp+(1|subject)+(1|time)	0.000409836
TG(17:2_36:3)	Triglycerides	CSF pTau	T	0.796711	0.93535	0.00684174	met ~ trait+Total_C+HDL_C+Age+PTGENDER+BMI+PTEDUCAT+BIFAST+APOEGrp	0.402448	0.986502	0.0458548	met ~ trait+Total_C+HDL_C+Age+PTGENDER+BMI+PTEDUCAT+BIFAST+APOEGrp	0.484288	0.999468	-0.0291876	met ~ trait+Total_C+HDL_C+Age+PTGENDER+BMI+PTEDUCAT+BIFAST+APOEGrp	0.627485	0.998269	0.000686765	met ~trait*time+Total_C+HDL_C+Age+PTGENDER+BMI+PTEDUCAT+BIFAST+APOEGrp+(1|subject)	0.596334	0.814974	0.0124027	met ~trait+Total_C+HDL_C+Age+PTGENDER+BMI+PTEDUCAT+BIFAST+APOEGrp+(1|subject)+(1|time)	0.000409836
TG(17:2_36:4)	Triglycerides	CSF pTau	T	0.993877	0.996306	0.000230243	met ~ trait+Total_C+HDL_C+Age+PTGENDER+BMI+PTEDUCAT+BIFAST+APOEGrp	0.955582	0.986502	-0.00354361	met ~ trait+Total_C+HDL_C+Age+PTGENDER+BMI+PTEDUCAT+BIFAST+APOEGrp	0.415593	0.999468	-0.0386095	met ~ trait+Total_C+HDL_C+Age+PTGENDER+BMI+PTEDUCAT+BIFAST+APOEGrp	0.799698	0.998269	0.000399717	met ~trait*time+C10AB+Total_C+HDL_C+C10AB+Age+PTGENDER+BMI+PTEDUCAT+BIFAST+APOEGrp+(1|subject)	0.876357	0.963993	0.00413308	met ~trait+Total_C+HDL_C+Age+PTGENDER+BMI+PTEDUCAT+BIFAST+APOEGrp+(1|subject)+(1|time)	0.000409836
TG(17:2_38:5)	Triglycerides	CSF pTau	T	0.498644	0.778692	0.0204313	met ~ trait+Total_C+HDL_C+Age+PTGENDER+BMI+PTEDUCAT+BIFAST+APOEGrp	0.522731	0.986502	0.0407466	met ~ trait+Total_C+HDL_C+Age+PTGENDER+BMI+PTEDUCAT+BIFAST+APOEGrp	0.764376	0.999468	-0.0146404	met ~ trait+Total_C+HDL_C+Age+PTGENDER+BMI+PTEDUCAT+BIFAST+APOEGrp	0.303235	0.998269	0.00180494	met ~trait*time+Total_C+HDL_C+Age+PTGENDER+BMI+PTEDUCAT+BIFAST+APOEGrp+(1|subject)	0.337444	0.633883	0.0253682	met ~trait+Total_C+HDL_C+Age+PTGENDER+BMI+PTEDUCAT+BIFAST+APOEGrp+(1|subject)+(1|time)	0.000409836
TG(17:2_38:6)	Triglycerides	CSF pTau	T	0.165039	0.458844	0.0427961	met ~ trait+Total_C+HDL_C+Age+PTGENDER+BMI+PTEDUCAT+BIFAST+APOEGrp	0.251558	0.986502	0.0740133	met ~ trait+Total_C+HDL_C+Age+PTGENDER+BMI+PTEDUCAT+BIFAST+APOEGrp	0.916306	0.999468	0.00516174	met ~ trait+Total_C+HDL_C+Age+PTGENDER+BMI+PTEDUCAT+BIFAST+APOEGrp	0.487509	0.998269	0.00118523	met ~trait*time+Total_C+HDL_C+Age+PTGENDER+BMI+PTEDUCAT+BIFAST+APOEGrp+(1|subject)	0.0912088	0.391116	0.0457873	met ~trait+Total_C+HDL_C+Age+PTGENDER+BMI+PTEDUCAT+BIFAST+APOEGrp+(1|subject)+(1|time)	0.000409836
TG(17:2_38:7)	Triglycerides	CSF pTau	T	0.228774	0.55083	0.0366134	met ~ trait+Total_C+HDL_C+Age+PTGENDER+BMI+PTEDUCAT+BIFAST+APOEGrp	0.143742	0.986502	0.0904698	met ~ trait+Total_C+HDL_C+Age+PTGENDER+BMI+PTEDUCAT+BIFAST+APOEGrp	0.50496	0.999468	0.031389	met ~ trait+Total_C+HDL_C+Age+PTGENDER+BMI+PTEDUCAT+BIFAST+APOEGrp	0.291768	0.998269	0.00172974	met ~trait*time+Total_C+HDL_C+Age+PTGENDER+BMI+PTEDUCAT+BIFAST+APOEGrp+(1|subject)	0.0881655	0.391116	0.0452559	met ~trait+Total_C+HDL_C+Age+PTGENDER+BMI+PTEDUCAT+BIFAST+APOEGrp+(1|subject)+(1|time)	0.000409836
TG(18:0_30:0)	Triglycerides	CSF pTau	T	0.166633	0.460746	-0.100879	met ~ trait+Total_C+HDL_C+Age+PTGENDER+BMI+PTEDUCAT+BIFAST+APOEGrp	0.950454	0.986502	0.00973685	met ~ trait+Total_C+HDL_C+Age+PTGENDER+BMI+PTEDUCAT+BIFAST+APOEGrp	0.55637	0.999468	-0.0716742	met ~ trait+Total_C+HDL_C+Age+PTGENDER+BMI+PTEDUCAT+BIFAST+APOEGrp	0.56142	0.998269	0.00262157	met ~trait*time+Total_C+HDL_C+Age+PTGENDER+BMI+PTEDUCAT+BIFAST+APOEGrp+(1|subject)	0.291142	0.582473	-0.0670031	met ~trait+Total_C+HDL_C+Age+PTGENDER+BMI+PTEDUCAT+BIFAST+APOEGrp+(1|subject)+(1|time)	0.000409836
TG(18:0_30:1)	Triglycerides	CSF pTau	T	0.591413	0.833763	-0.0390958	met ~ trait+B01AA+Total_C+HDL_C+B01AA+Age+PTGENDER+BMI+PTEDUCAT+BIFAST+APOEGrp	0.742147	0.986502	0.0513951	met ~ trait+B01AA+Total_C+HDL_C+B01AA+Age+PTGENDER+BMI+PTEDUCAT+BIFAST+APOEGrp	0.816026	0.999468	-0.0273979	met ~ trait+B01AA+Total_C+HDL_C+B01AA+Age+PTGENDER+BMI+PTEDUCAT+BIFAST+APOEGrp	0.651057	0.998269	0.00205015	met ~trait*time+Total_C+HDL_C+Age+PTGENDER+BMI+PTEDUCAT+BIFAST+APOEGrp+(1|subject)	0.74583	0.896413	-0.0203421	met ~trait+B01AA+Total_C+HDL_C+B01AA+Age+PTGENDER+BMI+PTEDUCAT+BIFAST+APOEGrp+(1|subject)+(1|time)	0.000409836
TG(18:0_32:0)	Triglycerides	CSF pTau	T	0.145504	0.444411	-0.0902458	met ~ trait+B01AA+C10AB+Total_C+HDL_C+B01AA+C10AB+Age+PTGENDER+BMI+PTEDUCAT+BIFAST+APOEGrp	0.521286	0.986502	0.0854906	met ~ trait+B01AA+C10AB+Total_C+HDL_C+B01AA+C10AB+Age+PTGENDER+BMI+PTEDUCAT+BIFAST+APOEGrp	0.517976	0.999468	-0.0649316	met ~ trait+B01AA+C10AB+Total_C+HDL_C+B01AA+C10AB+Age+PTGENDER+BMI+PTEDUCAT+BIFAST+APOEGrp	0.307054	0.998269	0.00362407	met ~trait*time+Total_C+HDL_C+Age+PTGENDER+BMI+PTEDUCAT+BIFAST+APOEGrp+(1|subject)	0.402818	0.707253	-0.0456475	met ~trait+B01AA+C10AB+Total_C+HDL_C+B01AA+C10AB+Age+PTGENDER+BMI+PTEDUCAT+BIFAST+APOEGrp+(1|subject)+(1|time)	0.000409836
TG(18:0_32:1)	Triglycerides	CSF pTau	T	0.548704	0.815939	-0.0365504	met ~ trait+B01AA+C10AB+Total_C+HDL_C+B01AA+C10AB+Age+PTGENDER+BMI+PTEDUCAT+BIFAST+APOEGrp	0.458108	0.986502	0.0975038	met ~ trait+B01AA+C10AB+Total_C+HDL_C+B01AA+C10AB+Age+PTGENDER+BMI+PTEDUCAT+BIFAST+APOEGrp	0.572413	0.999468	-0.0555576	met ~ trait+B01AA+C10AB+Total_C+HDL_C+B01AA+C10AB+Age+PTGENDER+BMI+PTEDUCAT+BIFAST+APOEGrp	0.633507	0.998269	0.00164549	met ~trait*time+Total_C+HDL_C+Age+PTGENDER+BMI+PTEDUCAT+BIFAST+APOEGrp+(1|subject)	0.838945	0.951808	-0.0109242	met ~trait+B01AA+C10AB+Total_C+HDL_C+B01AA+C10AB+Age+PTGENDER+BMI+PTEDUCAT+BIFAST+APOEGrp+(1|subject)+(1|time)	0.000409836
TG(18:0_32:2)	Triglycerides	CSF pTau	T	0.773538	0.920965	-0.0146947	met ~ trait+Total_C+HDL_C+Age+PTGENDER+BMI+PTEDUCAT+BIFAST+APOEGrp	0.21976	0.986502	0.13353	met ~ trait+Total_C+HDL_C+Age+PTGENDER+BMI+PTEDUCAT+BIFAST+APOEGrp	0.760667	0.999468	-0.0250058	met ~ trait+Total_C+HDL_C+Age+PTGENDER+BMI+PTEDUCAT+BIFAST+APOEGrp	0.648607	0.998269	0.00136709	met ~trait*time+Total_C+HDL_C+Age+PTGENDER+BMI+PTEDUCAT+BIFAST+APOEGrp+(1|subject)	0.835429	0.951808	0.00926729	met ~trait+Total_C+HDL_C+Age+PTGENDER+BMI+PTEDUCAT+BIFAST+APOEGrp+(1|subject)+(1|time)	0.000409836
TG(18:0_34:2)	Triglycerides	CSF pTau	T	0.419727	0.708916	-0.0318521	met ~ trait+Total_C+HDL_C+Age+PTGENDER+BMI+PTEDUCAT+BIFAST+APOEGrp	0.485948	0.986502	0.0565941	met ~ trait+Total_C+HDL_C+Age+PTGENDER+BMI+PTEDUCAT+BIFAST+APOEGrp	0.53113	0.999468	-0.0392754	met ~ trait+Total_C+HDL_C+Age+PTGENDER+BMI+PTEDUCAT+BIFAST+APOEGrp	0.509066	0.998269	0.0013769	met ~trait*time+Total_C+HDL_C+Age+PTGENDER+BMI+PTEDUCAT+BIFAST+APOEGrp+(1|subject)	0.691401	0.874943	-0.0138814	met ~trait+Total_C+HDL_C+Age+PTGENDER+BMI+PTEDUCAT+BIFAST+APOEGrp+(1|subject)+(1|time)	0.000409836
TG(18:0_34:3)	Triglycerides	CSF pTau	T	0.905153	0.971778	0.0042561	met ~ trait+Total_C+HDL_C+Age+PTGENDER+BMI+PTEDUCAT+BIFAST+APOEGrp	0.422569	0.986502	0.057786	met ~ trait+Total_C+HDL_C+Age+PTGENDER+BMI+PTEDUCAT+BIFAST+APOEGrp	0.60639	0.999468	-0.0287101	met ~ trait+Total_C+HDL_C+Age+PTGENDER+BMI+PTEDUCAT+BIFAST+APOEGrp	0.723771	0.998269	0.000664447	met ~trait*time+Total_C+HDL_C+Age+PTGENDER+BMI+PTEDUCAT+BIFAST+APOEGrp+(1|subject)	0.670769	0.859264	0.0133795	met ~trait+Total_C+HDL_C+Age+PTGENDER+BMI+PTEDUCAT+BIFAST+APOEGrp+(1|subject)+(1|time)	0.000409836
TG(18:0_36:1)	Triglycerides	CSF pTau	T	0.35744	0.679943	-0.0392716	met ~ trait+Total_C+HDL_C+Age+PTGENDER+BMI+PTEDUCAT+BIFAST+APOEGrp	0.38529	0.986502	0.0803707	met ~ trait+Total_C+HDL_C+Age+PTGENDER+BMI+PTEDUCAT+BIFAST+APOEGrp	0.535281	0.999468	-0.0431497	met ~ trait+Total_C+HDL_C+Age+PTGENDER+BMI+PTEDUCAT+BIFAST+APOEGrp	0.206769	0.998269	0.00309492	met ~trait*time+Total_C+HDL_C+Age+PTGENDER+BMI+PTEDUCAT+BIFAST+APOEGrp+(1|subject)	0.726625	0.884205	-0.0132172	met ~trait+Total_C+HDL_C+Age+PTGENDER+BMI+PTEDUCAT+BIFAST+APOEGrp+(1|subject)+(1|time)	0.000409836
TG(18:0_36:2)	Triglycerides	CSF pTau	T	0.589271	0.833763	-0.0179209	met ~ trait+Total_C+HDL_C+Age+PTGENDER+BMI+PTEDUCAT+BIFAST+APOEGrp	0.268735	0.986502	0.0807543	met ~ trait+Total_C+HDL_C+Age+PTGENDER+BMI+PTEDUCAT+BIFAST+APOEGrp	0.595324	0.999468	-0.0286632	met ~ trait+Total_C+HDL_C+Age+PTGENDER+BMI+PTEDUCAT+BIFAST+APOEGrp	0.172763	0.998269	0.00250673	met ~trait*time+Total_C+HDL_C+Age+PTGENDER+BMI+PTEDUCAT+BIFAST+APOEGrp+(1|subject)	0.922816	0.977671	0.00286935	met ~trait+Total_C+HDL_C+Age+PTGENDER+BMI+PTEDUCAT+BIFAST+APOEGrp+(1|subject)+(1|time)	0.000409836
TG(18:0_36:3)	Triglycerides	CSF pTau	T	0.680636	0.885031	-0.011499	met ~ trait+Total_C+HDL_C+Age+PTGENDER+BMI+PTEDUCAT+BIFAST+APOEGrp	0.180885	0.986502	0.0852949	met ~ trait+Total_C+HDL_C+Age+PTGENDER+BMI+PTEDUCAT+BIFAST+APOEGrp	0.706153	0.999468	-0.0172889	met ~ trait+Total_C+HDL_C+Age+PTGENDER+BMI+PTEDUCAT+BIFAST+APOEGrp	0.253311	0.998269	0.00172774	met ~trait*time+Total_C+HDL_C+Age+PTGENDER+BMI+PTEDUCAT+BIFAST+APOEGrp+(1|subject)	0.940131	0.984385	0.0018983	met ~trait+Total_C+HDL_C+Age+PTGENDER+BMI+PTEDUCAT+BIFAST+APOEGrp+(1|subject)+(1|time)	0.000409836
TG(18:0_36:4)	Triglycerides	CSF pTau	T	0.705335	0.894087	-0.0114765	met ~ trait+Total_C+HDL_C+Age+PTGENDER+BMI+PTEDUCAT+BIFAST+APOEGrp	0.182599	0.986502	0.0903139	met ~ trait+Total_C+HDL_C+Age+PTGENDER+BMI+PTEDUCAT+BIFAST+APOEGrp	0.951533	0.999468	-0.00297906	met ~ trait+Total_C+HDL_C+Age+PTGENDER+BMI+PTEDUCAT+BIFAST+APOEGrp	0.484969	0.998269	0.00115265	met ~trait*time+Total_C+HDL_C+Age+PTGENDER+BMI+PTEDUCAT+BIFAST+APOEGrp+(1|subject)	0.991654	0.999837	0.000284443	met ~trait+Total_C+HDL_C+Age+PTGENDER+BMI+PTEDUCAT+BIFAST+APOEGrp+(1|subject)+(1|time)	0.000409836
TG(18:0_36:5)	Triglycerides	CSF pTau	T	0.95117	0.97544	0.00127399	met ~ trait+Total_C+HDL_C+Age+PTGENDER+BMI+PTEDUCAT+BIFAST+APOEGrp	0.371218	0.986502	0.0403925	met ~ trait+Total_C+HDL_C+Age+PTGENDER+BMI+PTEDUCAT+BIFAST+APOEGrp	0.585921	0.999468	-0.0166811	met ~ trait+Total_C+HDL_C+Age+PTGENDER+BMI+PTEDUCAT+BIFAST+APOEGrp	0.772272	0.998269	-0.000341929	met ~trait*time+Total_C+HDL_C+Age+PTGENDER+BMI+PTEDUCAT+BIFAST+APOEGrp+(1|subject)	0.924201	0.977671	0.00171015	met ~trait+Total_C+HDL_C+Age+PTGENDER+BMI+PTEDUCAT+BIFAST+APOEGrp+(1|subject)+(1|time)	0.000409836
TG(18:0_38:6)	Triglycerides	CSF pTau	T	0.476491	0.762989	-0.0128777	met ~ trait+M05BA+Total_C+HDL_C+M05BA+Age+PTGENDER+BMI+PTEDUCAT+BIFAST+APOEGrp	0.264525	0.986502	0.0426265	met ~ trait+M05BA+Total_C+HDL_C+M05BA+Age+PTGENDER+BMI+PTEDUCAT+BIFAST+APOEGrp	0.120122	0.999468	-0.044898	met ~ trait+M05BA+Total_C+HDL_C+M05BA+Age+PTGENDER+BMI+PTEDUCAT+BIFAST+APOEGrp	0.797651	0.998269	-0.00023647	met ~trait*time+Total_C+HDL_C+Age+PTGENDER+BMI+PTEDUCAT+BIFAST+APOEGrp+(1|subject)	0.565286	0.814914	-0.00925717	met ~trait+M05BA+Total_C+HDL_C+M05BA+Age+PTGENDER+BMI+PTEDUCAT+BIFAST+APOEGrp+(1|subject)+(1|time)	0.000409836
TG(18:0_38:7)	Triglycerides	CSF pTau	T	0.619102	0.850845	0.00874207	met ~ trait+C10AA+G03C+G04CA+Total_C+HDL_C+C10AA+G03C+G04CA+Age+PTGENDER+BMI+PTEDUCAT+BIFAST+APOEGrp	0.668822	0.986502	0.0154967	met ~ trait+C10AA+G03C+G04CA+Total_C+HDL_C+C10AA+G03C+G04CA+Age+PTGENDER+BMI+PTEDUCAT+BIFAST+APOEGrp	0.386031	0.999468	-0.0234076	met ~ trait+C10AA+G03C+G04CA+Total_C+HDL_C+C10AA+G03C+G04CA+Age+PTGENDER+BMI+PTEDUCAT+BIFAST+APOEGrp	0.590934	0.998269	-0.000429295	met ~trait*time+C10AA+G03C+Total_C+HDL_C+C10AA+G03C+Age+PTGENDER+BMI+PTEDUCAT+BIFAST+APOEGrp+(1|subject)	0.416877	0.709845	0.0126611	met ~trait+C10AA+G03C+G04CA+Total_C+HDL_C+C10AA+G03C+G04CA+Age+PTGENDER+BMI+PTEDUCAT+BIFAST+APOEGrp+(1|subject)+(1|time)	0.000409836
TG(18:1_26:0)	Triglycerides	CSF pTau	T	0.760855	0.914472	-0.0218856	met ~ trait+Total_C+HDL_C+Age+PTGENDER+BMI+PTEDUCAT+BIFAST+APOEGrp	0.891292	0.986502	0.020611	met ~ trait+Total_C+HDL_C+Age+PTGENDER+BMI+PTEDUCAT+BIFAST+APOEGrp	0.858618	0.999468	0.0218366	met ~ trait+Total_C+HDL_C+Age+PTGENDER+BMI+PTEDUCAT+BIFAST+APOEGrp	0.750581	0.998269	0.00149698	met ~trait*time+Total_C+HDL_C+Age+PTGENDER+BMI+PTEDUCAT+BIFAST+APOEGrp+(1|subject)	0.918115	0.977671	-0.00631688	met ~trait+Total_C+HDL_C+Age+PTGENDER+BMI+PTEDUCAT+BIFAST+APOEGrp+(1|subject)+(1|time)	0.000409836
TG(18:1_28:1)	Triglycerides	CSF pTau	T	0.962962	0.979758	0.00287464	met ~ trait+Total_C+HDL_C+Age+PTGENDER+BMI+PTEDUCAT+BIFAST+APOEGrp	0.503429	0.986502	0.0899492	met ~ trait+Total_C+HDL_C+Age+PTGENDER+BMI+PTEDUCAT+BIFAST+APOEGrp	0.990329	0.999468	-0.00126961	met ~ trait+Total_C+HDL_C+Age+PTGENDER+BMI+PTEDUCAT+BIFAST+APOEGrp	0.661428	0.998269	0.00170419	met ~trait*time+Total_C+HDL_C+Age+PTGENDER+BMI+PTEDUCAT+BIFAST+APOEGrp+(1|subject)	0.72445	0.884205	0.0190135	met ~trait+Total_C+HDL_C+Age+PTGENDER+BMI+PTEDUCAT+BIFAST+APOEGrp+(1|subject)+(1|time)	0.000409836
TG(18:1_30:0)	Triglycerides	CSF pTau	T	0.587228	0.833763	-0.0317131	met ~ trait+Total_C+HDL_C+Age+PTGENDER+BMI+PTEDUCAT+BIFAST+APOEGrp	0.615304	0.986502	0.0649252	met ~ trait+Total_C+HDL_C+Age+PTGENDER+BMI+PTEDUCAT+BIFAST+APOEGrp	0.798499	0.999468	-0.024185	met ~ trait+Total_C+HDL_C+Age+PTGENDER+BMI+PTEDUCAT+BIFAST+APOEGrp	0.596177	0.998269	0.00179428	met ~trait*time+Total_C+HDL_C+Age+PTGENDER+BMI+PTEDUCAT+BIFAST+APOEGrp+(1|subject)	0.865767	0.957883	-0.008712	met ~trait+Total_C+HDL_C+Age+PTGENDER+BMI+PTEDUCAT+BIFAST+APOEGrp+(1|subject)+(1|time)	0.000409836
TG(18:1_30:1)	Triglycerides	CSF pTau	T	0.638856	0.864725	0.0268161	met ~ trait+Total_C+HDL_C+Age+PTGENDER+BMI+PTEDUCAT+BIFAST+APOEGrp	0.473928	0.986502	0.0912674	met ~ trait+Total_C+HDL_C+Age+PTGENDER+BMI+PTEDUCAT+BIFAST+APOEGrp	0.950385	0.999468	-0.0057759	met ~ trait+Total_C+HDL_C+Age+PTGENDER+BMI+PTEDUCAT+BIFAST+APOEGrp	0.674001	0.998269	0.00143505	met ~trait*time+Total_C+HDL_C+Age+PTGENDER+BMI+PTEDUCAT+BIFAST+APOEGrp+(1|subject)	0.482162	0.761663	0.0352224	met ~trait+Total_C+HDL_C+Age+PTGENDER+BMI+PTEDUCAT+BIFAST+APOEGrp+(1|subject)+(1|time)	0.000409836
TG(18:1_30:2)	Triglycerides	CSF pTau	T	0.423108	0.708916	0.0417998	met ~ trait+Total_C+HDL_C+Age+PTGENDER+BMI+PTEDUCAT+BIFAST+APOEGrp	0.298598	0.986502	0.116396	met ~ trait+Total_C+HDL_C+Age+PTGENDER+BMI+PTEDUCAT+BIFAST+APOEGrp	0.558189	0.999468	0.0492215	met ~ trait+Total_C+HDL_C+Age+PTGENDER+BMI+PTEDUCAT+BIFAST+APOEGrp	0.58768	0.998269	0.00178557	met ~trait*time+Total_C+HDL_C+Age+PTGENDER+BMI+PTEDUCAT+BIFAST+APOEGrp+(1|subject)	0.251535	0.534775	0.0511226	met ~trait+Total_C+HDL_C+Age+PTGENDER+BMI+PTEDUCAT+BIFAST+APOEGrp+(1|subject)+(1|time)	0.000409836
TG(18:1_31:0)	Triglycerides	CSF pTau	T	0.882357	0.970592	-0.00721177	met ~ trait+Total_C+HDL_C+Age+PTGENDER+BMI+PTEDUCAT+BIFAST+APOEGrp	0.82971	0.986502	0.0218169	met ~ trait+Total_C+HDL_C+Age+PTGENDER+BMI+PTEDUCAT+BIFAST+APOEGrp	0.970159	0.999468	-0.00295612	met ~ trait+Total_C+HDL_C+Age+PTGENDER+BMI+PTEDUCAT+BIFAST+APOEGrp	0.809079	0.998269	0.000674149	met ~trait*time+Total_C+HDL_C+Age+PTGENDER+BMI+PTEDUCAT+BIFAST+APOEGrp+(1|subject)	0.85636	0.956552	0.00773894	met ~trait+Total_C+HDL_C+Age+PTGENDER+BMI+PTEDUCAT+BIFAST+APOEGrp+(1|subject)+(1|time)	0.000409836
TG(18:1_32:0)	Triglycerides	CSF pTau	T	0.394244	0.699276	-0.0387372	met ~ trait+C10AB+R06A+Total_C+HDL_C+C10AB+R06A+Age+PTGENDER+BMI+PTEDUCAT+BIFAST+APOEGrp	0.943741	0.986502	0.00691029	met ~ trait+C10AB+R06A+Total_C+HDL_C+C10AB+R06A+Age+PTGENDER+BMI+PTEDUCAT+BIFAST+APOEGrp	0.640235	0.999468	-0.0343376	met ~ trait+C10AB+R06A+Total_C+HDL_C+C10AB+R06A+Age+PTGENDER+BMI+PTEDUCAT+BIFAST+APOEGrp	0.521696	0.998269	0.00154075	met ~trait*time+C10AB+Total_C+HDL_C+C10AB+Age+PTGENDER+BMI+PTEDUCAT+BIFAST+APOEGrp+(1|subject)	0.593329	0.814974	-0.0216015	met ~trait+C10AB+R06A+Total_C+HDL_C+C10AB+R06A+Age+PTGENDER+BMI+PTEDUCAT+BIFAST+APOEGrp+(1|subject)+(1|time)	0.000409836
TG(18:1_32:1)	Triglycerides	CSF pTau	T	0.721794	0.895741	0.0153567	met ~ trait+Total_C+HDL_C+Age+PTGENDER+BMI+PTEDUCAT+BIFAST+APOEGrp	0.716261	0.986502	0.0343533	met ~ trait+Total_C+HDL_C+Age+PTGENDER+BMI+PTEDUCAT+BIFAST+APOEGrp	0.886076	0.999468	-0.00996155	met ~ trait+Total_C+HDL_C+Age+PTGENDER+BMI+PTEDUCAT+BIFAST+APOEGrp	0.549637	0.998269	0.00138666	met ~trait*time+C10AB+Total_C+HDL_C+C10AB+Age+PTGENDER+BMI+PTEDUCAT+BIFAST+APOEGrp+(1|subject)	0.49151	0.769919	0.0264431	met ~trait+Total_C+HDL_C+Age+PTGENDER+BMI+PTEDUCAT+BIFAST+APOEGrp+(1|subject)+(1|time)	0.000409836
TG(18:1_32:2)	Triglycerides	CSF pTau	T	0.244384	0.562084	0.0434217	met ~ trait+Total_C+HDL_C+Age+PTGENDER+BMI+PTEDUCAT+BIFAST+APOEGrp	0.282877	0.986502	0.0865741	met ~ trait+Total_C+HDL_C+Age+PTGENDER+BMI+PTEDUCAT+BIFAST+APOEGrp	0.756319	0.999468	0.0183415	met ~ trait+Total_C+HDL_C+Age+PTGENDER+BMI+PTEDUCAT+BIFAST+APOEGrp	0.612655	0.998269	0.00107403	met ~trait*time+Total_C+HDL_C+Age+PTGENDER+BMI+PTEDUCAT+BIFAST+APOEGrp+(1|subject)	0.123214	0.41175	0.0503952	met ~trait+Total_C+HDL_C+Age+PTGENDER+BMI+PTEDUCAT+BIFAST+APOEGrp+(1|subject)+(1|time)	0.000409836
TG(18:1_32:3)	Triglycerides	CSF pTau	T	0.262763	0.579312	0.0433943	met ~ trait+Total_C+HDL_C+Age+PTGENDER+BMI+PTEDUCAT+BIFAST+APOEGrp	0.104647	0.986502	0.128962	met ~ trait+Total_C+HDL_C+Age+PTGENDER+BMI+PTEDUCAT+BIFAST+APOEGrp	0.766031	0.999468	0.0180411	met ~ trait+Total_C+HDL_C+Age+PTGENDER+BMI+PTEDUCAT+BIFAST+APOEGrp	0.575674	0.998269	0.00125508	met ~trait*time+Total_C+HDL_C+Age+PTGENDER+BMI+PTEDUCAT+BIFAST+APOEGrp+(1|subject)	0.109073	0.408622	0.0536241	met ~trait+Total_C+HDL_C+Age+PTGENDER+BMI+PTEDUCAT+BIFAST+APOEGrp+(1|subject)+(1|time)	0.000409836
TG(18:1_33:0)	Triglycerides	CSF pTau	T	0.884821	0.971192	-0.0065503	met ~ trait+Total_C+HDL_C+Age+PTGENDER+BMI+PTEDUCAT+BIFAST+APOEGrp	0.741951	0.986502	0.031396	met ~ trait+Total_C+HDL_C+Age+PTGENDER+BMI+PTEDUCAT+BIFAST+APOEGrp	0.971835	0.999468	-0.00252881	met ~ trait+Total_C+HDL_C+Age+PTGENDER+BMI+PTEDUCAT+BIFAST+APOEGrp	0.641521	0.998269	0.00117628	met ~trait*time+Total_C+HDL_C+Age+PTGENDER+BMI+PTEDUCAT+BIFAST+APOEGrp+(1|subject)	0.769887	0.908321	0.0116085	met ~trait+Total_C+HDL_C+Age+PTGENDER+BMI+PTEDUCAT+BIFAST+APOEGrp+(1|subject)+(1|time)	0.000409836
TG(18:1_33:1)	Triglycerides	CSF pTau	T	0.574155	0.832442	0.0218098	met ~ trait+Total_C+HDL_C+Age+PTGENDER+BMI+PTEDUCAT+BIFAST+APOEGrp	0.614212	0.986502	0.0420064	met ~ trait+Total_C+HDL_C+Age+PTGENDER+BMI+PTEDUCAT+BIFAST+APOEGrp	0.929273	0.999468	0.00547911	met ~ trait+Total_C+HDL_C+Age+PTGENDER+BMI+PTEDUCAT+BIFAST+APOEGrp	0.743056	0.998269	0.00068999	met ~trait*time+Total_C+HDL_C+Age+PTGENDER+BMI+PTEDUCAT+BIFAST+APOEGrp+(1|subject)	0.338238	0.633883	0.0328622	met ~trait+Total_C+HDL_C+Age+PTGENDER+BMI+PTEDUCAT+BIFAST+APOEGrp+(1|subject)+(1|time)	0.000409836
TG(18:1_33:2)	Triglycerides	CSF pTau	T	0.161094	0.453917	0.0452763	met ~ trait+Total_C+HDL_C+Age+PTGENDER+BMI+PTEDUCAT+BIFAST+APOEGrp	0.300556	0.986502	0.0727904	met ~ trait+Total_C+HDL_C+Age+PTGENDER+BMI+PTEDUCAT+BIFAST+APOEGrp	0.729186	0.999468	0.0175583	met ~ trait+Total_C+HDL_C+Age+PTGENDER+BMI+PTEDUCAT+BIFAST+APOEGrp	0.896145	0.998269	0.000225702	met ~trait*time+Total_C+HDL_C+Age+PTGENDER+BMI+PTEDUCAT+BIFAST+APOEGrp+(1|subject)	0.0776975	0.374428	0.0504909	met ~trait+Total_C+HDL_C+Age+PTGENDER+BMI+PTEDUCAT+BIFAST+APOEGrp+(1|subject)+(1|time)	0.000409836
TG(18:1_33:3)	Triglycerides	CSF pTau	T	0.232801	0.55083	0.0378112	met ~ trait+Total_C+HDL_C+Age+PTGENDER+BMI+PTEDUCAT+BIFAST+APOEGrp	0.170039	0.986502	0.090696	met ~ trait+Total_C+HDL_C+Age+PTGENDER+BMI+PTEDUCAT+BIFAST+APOEGrp	0.859197	0.999468	0.00871005	met ~ trait+Total_C+HDL_C+Age+PTGENDER+BMI+PTEDUCAT+BIFAST+APOEGrp	0.87978	0.998269	0.000261666	met ~trait*time+Total_C+HDL_C+Age+PTGENDER+BMI+PTEDUCAT+BIFAST+APOEGrp+(1|subject)	0.125945	0.412194	0.0424343	met ~trait+Total_C+HDL_C+Age+PTGENDER+BMI+PTEDUCAT+BIFAST+APOEGrp+(1|subject)+(1|time)	0.000409836
TG(18:1_34:1)	Triglycerides	CSF pTau	T	0.847743	0.959637	-0.00639701	met ~ trait+Total_C+HDL_C+Age+PTGENDER+BMI+PTEDUCAT+BIFAST+APOEGrp	0.987203	0.989158	0.00114057	met ~ trait+Total_C+HDL_C+Age+PTGENDER+BMI+PTEDUCAT+BIFAST+APOEGrp	0.47303	0.999468	-0.038146	met ~ trait+Total_C+HDL_C+Age+PTGENDER+BMI+PTEDUCAT+BIFAST+APOEGrp	0.66436	0.998269	0.000765326	met ~trait*time+C10AB+Total_C+HDL_C+C10AB+Age+PTGENDER+BMI+PTEDUCAT+BIFAST+APOEGrp+(1|subject)	0.942466	0.984385	0.00213008	met ~trait+Total_C+HDL_C+Age+PTGENDER+BMI+PTEDUCAT+BIFAST+APOEGrp+(1|subject)+(1|time)	0.000409836
TG(18:1_34:2)	Triglycerides	CSF pTau	T	0.521103	0.801384	0.0187	met ~ trait+Total_C+HDL_C+Age+PTGENDER+BMI+PTEDUCAT+BIFAST+APOEGrp	0.743562	0.986502	0.0201029	met ~ trait+Total_C+HDL_C+Age+PTGENDER+BMI+PTEDUCAT+BIFAST+APOEGrp	0.666458	0.999468	-0.0196435	met ~ trait+Total_C+HDL_C+Age+PTGENDER+BMI+PTEDUCAT+BIFAST+APOEGrp	0.970786	0.998269	5.62e-05	met ~trait*time+Total_C+HDL_C+Age+PTGENDER+BMI+PTEDUCAT+BIFAST+APOEGrp+(1|subject)	0.418	0.709845	0.0207704	met ~trait+Total_C+HDL_C+Age+PTGENDER+BMI+PTEDUCAT+BIFAST+APOEGrp+(1|subject)+(1|time)	0.000409836
TG(18:1_34:3)	Triglycerides	CSF pTau	T	0.146673	0.444411	0.0469	met ~ trait+Total_C+HDL_C+Age+PTGENDER+BMI+PTEDUCAT+BIFAST+APOEGrp	0.43128	0.986502	0.0520696	met ~ trait+Total_C+HDL_C+Age+PTGENDER+BMI+PTEDUCAT+BIFAST+APOEGrp	0.948771	0.999468	-0.00313256	met ~ trait+Total_C+HDL_C+Age+PTGENDER+BMI+PTEDUCAT+BIFAST+APOEGrp	0.974455	0.998269	5.57e-05	met ~trait*time+Total_C+HDL_C+Age+PTGENDER+BMI+PTEDUCAT+BIFAST+APOEGrp+(1|subject)	0.104	0.406743	0.0456569	met ~trait+Total_C+HDL_C+Age+PTGENDER+BMI+PTEDUCAT+BIFAST+APOEGrp+(1|subject)+(1|time)	0.000409836
TG(18:1_34:4)	Triglycerides	CSF pTau	T	0.176255	0.476924	0.0475885	met ~ trait+Total_C+HDL_C+Age+PTGENDER+BMI+PTEDUCAT+BIFAST+APOEGrp	0.236056	0.986502	0.0801358	met ~ trait+Total_C+HDL_C+Age+PTGENDER+BMI+PTEDUCAT+BIFAST+APOEGrp	0.740673	0.999468	0.0173742	met ~ trait+Total_C+HDL_C+Age+PTGENDER+BMI+PTEDUCAT+BIFAST+APOEGrp	0.576139	0.998269	0.00105307	met ~trait*time+Total_C+HDL_C+Age+PTGENDER+BMI+PTEDUCAT+BIFAST+APOEGrp+(1|subject)	0.077576	0.374428	0.0533237	met ~trait+Total_C+HDL_C+Age+PTGENDER+BMI+PTEDUCAT+BIFAST+APOEGrp+(1|subject)+(1|time)	0.000409836
TG(18:1_35:2)	Triglycerides	CSF pTau	T	0.420916	0.708916	0.0249429	met ~ trait+C10AA+Total_C+HDL_C+C10AA+Age+PTGENDER+BMI+PTEDUCAT+BIFAST+APOEGrp	0.744228	0.986502	0.0213544	met ~ trait+C10AA+Total_C+HDL_C+C10AA+Age+PTGENDER+BMI+PTEDUCAT+BIFAST+APOEGrp	0.790506	0.999468	0.0127809	met ~ trait+C10AA+Total_C+HDL_C+C10AA+Age+PTGENDER+BMI+PTEDUCAT+BIFAST+APOEGrp	0.613982	0.998269	0.000857136	met ~trait*time+Total_C+HDL_C+Age+PTGENDER+BMI+PTEDUCAT+BIFAST+APOEGrp+(1|subject)	0.234157	0.524262	0.0324107	met ~trait+C10AA+Total_C+HDL_C+C10AA+Age+PTGENDER+BMI+PTEDUCAT+BIFAST+APOEGrp+(1|subject)+(1|time)	0.000409836
TG(18:1_35:3)	Triglycerides	CSF pTau	T	0.232061	0.55083	0.037	met ~ trait+C10AA+Total_C+HDL_C+C10AA+Age+PTGENDER+BMI+PTEDUCAT+BIFAST+APOEGrp	0.512313	0.986502	0.0422257	met ~ trait+C10AA+Total_C+HDL_C+C10AA+Age+PTGENDER+BMI+PTEDUCAT+BIFAST+APOEGrp	0.843674	0.999468	0.00951364	met ~ trait+C10AA+Total_C+HDL_C+C10AA+Age+PTGENDER+BMI+PTEDUCAT+BIFAST+APOEGrp	0.96495	0.998269	7.56e-05	met ~trait*time+Total_C+HDL_C+Age+PTGENDER+BMI+PTEDUCAT+BIFAST+APOEGrp+(1|subject)	0.124	0.41175	0.0417873	met ~trait+C10AA+Total_C+HDL_C+C10AA+Age+PTGENDER+BMI+PTEDUCAT+BIFAST+APOEGrp+(1|subject)+(1|time)	0.000409836
TG(18:1_36:0)	Triglycerides	CSF pTau	T	0.665714	0.877217	-0.0155515	met ~ trait+Total_C+HDL_C+Age+PTGENDER+BMI+PTEDUCAT+BIFAST+APOEGrp	0.236099	0.986502	0.0945222	met ~ trait+Total_C+HDL_C+Age+PTGENDER+BMI+PTEDUCAT+BIFAST+APOEGrp	0.529909	0.999468	-0.0365457	met ~ trait+Total_C+HDL_C+Age+PTGENDER+BMI+PTEDUCAT+BIFAST+APOEGrp	0.258843	0.998269	0.00231672	met ~trait*time+Total_C+HDL_C+Age+PTGENDER+BMI+PTEDUCAT+BIFAST+APOEGrp+(1|subject)	0.863534	0.957883	0.00548064	met ~trait+Total_C+HDL_C+Age+PTGENDER+BMI+PTEDUCAT+BIFAST+APOEGrp+(1|subject)+(1|time)	0.000409836
TG(18:1_36:1)	Triglycerides	CSF pTau	T	0.86513	0.965261	-0.00552788	met ~ trait+Total_C+HDL_C+Age+PTGENDER+BMI+PTEDUCAT+BIFAST+APOEGrp	0.347983	0.986502	0.0677452	met ~ trait+Total_C+HDL_C+Age+PTGENDER+BMI+PTEDUCAT+BIFAST+APOEGrp	0.613109	0.999468	-0.0268278	met ~ trait+Total_C+HDL_C+Age+PTGENDER+BMI+PTEDUCAT+BIFAST+APOEGrp	0.215263	0.998269	0.00230008	met ~trait*time+Total_C+HDL_C+Age+PTGENDER+BMI+PTEDUCAT+BIFAST+APOEGrp+(1|subject)	0.699327	0.878064	0.0111511	met ~trait+Total_C+HDL_C+Age+PTGENDER+BMI+PTEDUCAT+BIFAST+APOEGrp+(1|subject)+(1|time)	0.000409836
TG(18:1_36:2)	Triglycerides	CSF pTau	T	0.628188	0.856774	0.0158303	met ~ trait+Total_C+HDL_C+Age+PTGENDER+BMI+PTEDUCAT+BIFAST+APOEGrp	0.499728	0.986502	0.0473381	met ~ trait+Total_C+HDL_C+Age+PTGENDER+BMI+PTEDUCAT+BIFAST+APOEGrp	0.713669	0.999468	-0.0194288	met ~ trait+Total_C+HDL_C+Age+PTGENDER+BMI+PTEDUCAT+BIFAST+APOEGrp	0.304845	0.998269	0.00193606	met ~trait*time+Total_C+HDL_C+Age+PTGENDER+BMI+PTEDUCAT+BIFAST+APOEGrp+(1|subject)	0.379077	0.680189	0.0252537	met ~trait+Total_C+HDL_C+Age+PTGENDER+BMI+PTEDUCAT+BIFAST+APOEGrp+(1|subject)+(1|time)	0.000409836
TG(18:1_36:3)	Triglycerides	CSF pTau	T	0.408254	0.708916	0.0270425	met ~ trait+C10AA+Total_C+HDL_C+C10AA+Age+PTGENDER+BMI+PTEDUCAT+BIFAST+APOEGrp	0.400445	0.986502	0.0592221	met ~ trait+C10AA+Total_C+HDL_C+C10AA+Age+PTGENDER+BMI+PTEDUCAT+BIFAST+APOEGrp	0.950231	0.999468	0.00327095	met ~ trait+C10AA+Total_C+HDL_C+C10AA+Age+PTGENDER+BMI+PTEDUCAT+BIFAST+APOEGrp	0.394386	0.998269	0.00153972	met ~trait*time+Total_C+HDL_C+Age+PTGENDER+BMI+PTEDUCAT+BIFAST+APOEGrp+(1|subject)	0.230688	0.521107	0.0346688	met ~trait+C10AA+Total_C+HDL_C+C10AA+Age+PTGENDER+BMI+PTEDUCAT+BIFAST+APOEGrp+(1|subject)+(1|time)	0.000409836
TG(18:1_36:4)	Triglycerides	CSF pTau	T	0.264696	0.579312	0.0390353	met ~ trait+Total_C+HDL_C+Age+PTGENDER+BMI+PTEDUCAT+BIFAST+APOEGrp	0.226358	0.986502	0.0882214	met ~ trait+Total_C+HDL_C+Age+PTGENDER+BMI+PTEDUCAT+BIFAST+APOEGrp	0.68609	0.999468	0.0226974	met ~ trait+Total_C+HDL_C+Age+PTGENDER+BMI+PTEDUCAT+BIFAST+APOEGrp	0.567188	0.998269	0.00107778	met ~trait*time+Total_C+HDL_C+Age+PTGENDER+BMI+PTEDUCAT+BIFAST+APOEGrp+(1|subject)	0.12708	0.412194	0.0472424	met ~trait+Total_C+HDL_C+Age+PTGENDER+BMI+PTEDUCAT+BIFAST+APOEGrp+(1|subject)+(1|time)	0.000409836
TG(18:1_36:5)	Triglycerides	CSF pTau	T	0.487194	0.765591	0.0226146	met ~ trait+Total_C+HDL_C+Age+PTGENDER+BMI+PTEDUCAT+BIFAST+APOEGrp	0.328092	0.986502	0.0649788	met ~ trait+Total_C+HDL_C+Age+PTGENDER+BMI+PTEDUCAT+BIFAST+APOEGrp	0.893451	0.999468	0.00667253	met ~ trait+Total_C+HDL_C+Age+PTGENDER+BMI+PTEDUCAT+BIFAST+APOEGrp	0.74497	0.998269	0.00057688	met ~trait*time+Total_C+HDL_C+Age+PTGENDER+BMI+PTEDUCAT+BIFAST+APOEGrp+(1|subject)	0.309946	0.612627	0.0286532	met ~trait+Total_C+HDL_C+Age+PTGENDER+BMI+PTEDUCAT+BIFAST+APOEGrp+(1|subject)+(1|time)	0.000409836
TG(18:1_36:6)	Triglycerides	CSF pTau	T	0.856652	0.965261	0.00696632	met ~ trait+Total_C+HDL_C+Age+PTGENDER+BMI+PTEDUCAT+BIFAST+APOEGrp	0.589298	0.986502	0.0434718	met ~ trait+Total_C+HDL_C+Age+PTGENDER+BMI+PTEDUCAT+BIFAST+APOEGrp	0.864834	0.999468	-0.0102476	met ~ trait+Total_C+HDL_C+Age+PTGENDER+BMI+PTEDUCAT+BIFAST+APOEGrp	0.808107	0.998269	0.000500088	met ~trait*time+C10AX06+Total_C+HDL_C+C10AX06+Age+PTGENDER+BMI+PTEDUCAT+BIFAST+APOEGrp+(1|subject)	0.600522	0.814974	0.0176387	met ~trait+Total_C+HDL_C+Age+PTGENDER+BMI+PTEDUCAT+BIFAST+APOEGrp+(1|subject)+(1|time)	0.000409836
TG(18:1_38:5)	Triglycerides	CSF pTau	T	0.565029	0.825484	0.0122	met ~ trait+Total_C+HDL_C+Age+PTGENDER+BMI+PTEDUCAT+BIFAST+APOEGrp	0.616557	0.986502	0.022592	met ~ trait+Total_C+HDL_C+Age+PTGENDER+BMI+PTEDUCAT+BIFAST+APOEGrp	0.32422	0.999468	-0.0320541	met ~ trait+Total_C+HDL_C+Age+PTGENDER+BMI+PTEDUCAT+BIFAST+APOEGrp	0.990641	0.998269	-1.24e-05	met ~trait*time+Total_C+HDL_C+Age+PTGENDER+BMI+PTEDUCAT+BIFAST+APOEGrp+(1|subject)	0.405	0.707253	0.0156055	met ~trait+Total_C+HDL_C+Age+PTGENDER+BMI+PTEDUCAT+BIFAST+APOEGrp+(1|subject)+(1|time)	0.000409836
TG(18:1_38:6)	Triglycerides	CSF pTau	T	0.536131	0.811754	-0.0148704	met ~ trait+C10AX06+Total_C+HDL_C+C10AX06+Age+PTGENDER+BMI+PTEDUCAT+BIFAST+APOEGrp	0.627664	0.986502	-0.0242578	met ~ trait+C10AX06+Total_C+HDL_C+C10AX06+Age+PTGENDER+BMI+PTEDUCAT+BIFAST+APOEGrp	0.0814478	0.999468	-0.06721	met ~ trait+C10AX06+Total_C+HDL_C+C10AX06+Age+PTGENDER+BMI+PTEDUCAT+BIFAST+APOEGrp	0.56135	0.998269	-0.000686123	met ~trait*time+C10AX06+Total_C+HDL_C+C10AX06+Age+PTGENDER+BMI+PTEDUCAT+BIFAST+APOEGrp+(1|subject)	0.431685	0.722467	-0.0168463	met ~trait+C10AX06+Total_C+HDL_C+C10AX06+Age+PTGENDER+BMI+PTEDUCAT+BIFAST+APOEGrp+(1|subject)+(1|time)	0.000409836
TG(18:1_38:7)	Triglycerides	CSF pTau	T	0.417994	0.708916	0.0144705	met ~ trait+C10AA+Total_C+HDL_C+C10AA+Age+PTGENDER+BMI+PTEDUCAT+BIFAST+APOEGrp	0.617364	0.986502	-0.0193899	met ~ trait+C10AA+Total_C+HDL_C+C10AA+Age+PTGENDER+BMI+PTEDUCAT+BIFAST+APOEGrp	0.15956	0.999468	-0.0382643	met ~ trait+C10AA+Total_C+HDL_C+C10AA+Age+PTGENDER+BMI+PTEDUCAT+BIFAST+APOEGrp	0.444094	0.998269	-0.00062564	met ~trait*time+C10AA+Total_C+HDL_C+C10AA+Age+PTGENDER+BMI+PTEDUCAT+BIFAST+APOEGrp+(1|subject)	0.494704	0.770216	0.0108658	met ~trait+C10AA+Total_C+HDL_C+C10AA+Age+PTGENDER+BMI+PTEDUCAT+BIFAST+APOEGrp+(1|subject)+(1|time)	0.000409836
TG(18:2_28:0)	Triglycerides	CSF pTau	T	0.915368	0.971778	-0.00725111	met ~ trait+Total_C+HDL_C+Age+PTGENDER+BMI+PTEDUCAT+BIFAST+APOEGrp	0.376129	0.986502	0.12733	met ~ trait+Total_C+HDL_C+Age+PTGENDER+BMI+PTEDUCAT+BIFAST+APOEGrp	0.85781	0.999468	0.0198998	met ~ trait+Total_C+HDL_C+Age+PTGENDER+BMI+PTEDUCAT+BIFAST+APOEGrp	0.803227	0.998269	0.00107476	met ~trait*time+Total_C+HDL_C+Age+PTGENDER+BMI+PTEDUCAT+BIFAST+APOEGrp+(1|subject)	0.830974	0.949149	0.012443	met ~trait+Total_C+HDL_C+Age+PTGENDER+BMI+PTEDUCAT+BIFAST+APOEGrp+(1|subject)+(1|time)	0.000409836
TG(18:2_30:0)	Triglycerides	CSF pTau	T	0.745245	0.906054	-0.0164571	met ~ trait+Total_C+HDL_C+Age+PTGENDER+BMI+PTEDUCAT+BIFAST+APOEGrp	0.355655	0.986502	0.100384	met ~ trait+Total_C+HDL_C+Age+PTGENDER+BMI+PTEDUCAT+BIFAST+APOEGrp	0.968993	0.999468	0.00317106	met ~ trait+Total_C+HDL_C+Age+PTGENDER+BMI+PTEDUCAT+BIFAST+APOEGrp	0.743871	0.998269	0.000973025	met ~trait*time+Total_C+HDL_C+Age+PTGENDER+BMI+PTEDUCAT+BIFAST+APOEGrp+(1|subject)	0.906409	0.977671	0.00520187	met ~trait+Total_C+HDL_C+Age+PTGENDER+BMI+PTEDUCAT+BIFAST+APOEGrp+(1|subject)+(1|time)	0.000409836
TG(18:2_30:1)	Triglycerides	CSF pTau	T	0.425387	0.710382	0.0402496	met ~ trait+Total_C+HDL_C+Age+PTGENDER+BMI+PTEDUCAT+BIFAST+APOEGrp	0.234676	0.986502	0.129422	met ~ trait+Total_C+HDL_C+Age+PTGENDER+BMI+PTEDUCAT+BIFAST+APOEGrp	0.748962	0.999468	0.0260191	met ~ trait+Total_C+HDL_C+Age+PTGENDER+BMI+PTEDUCAT+BIFAST+APOEGrp	0.804798	0.998269	0.000765418	met ~trait*time+Total_C+HDL_C+Age+PTGENDER+BMI+PTEDUCAT+BIFAST+APOEGrp+(1|subject)	0.250541	0.534775	0.0500184	met ~trait+Total_C+HDL_C+Age+PTGENDER+BMI+PTEDUCAT+BIFAST+APOEGrp+(1|subject)+(1|time)	0.000409836
TG(18:2_31:0)	Triglycerides	CSF pTau	T	0.538821	0.811754	-0.0228704	met ~ trait+Total_C+HDL_C+Age+PTGENDER+BMI+PTEDUCAT+BIFAST+APOEGrp	0.332342	0.986502	0.0792237	met ~ trait+Total_C+HDL_C+Age+PTGENDER+BMI+PTEDUCAT+BIFAST+APOEGrp	0.828497	0.999468	-0.013023	met ~ trait+Total_C+HDL_C+Age+PTGENDER+BMI+PTEDUCAT+BIFAST+APOEGrp	0.745597	0.998269	0.000712821	met ~trait*time+Total_C+HDL_C+Age+PTGENDER+BMI+PTEDUCAT+BIFAST+APOEGrp+(1|subject)	0.967771	0.989657	-0.00132061	met ~trait+Total_C+HDL_C+Age+PTGENDER+BMI+PTEDUCAT+BIFAST+APOEGrp+(1|subject)+(1|time)	0.000409836
TG(18:2_32:0)	Triglycerides	CSF pTau	T	0.524271	0.801384	-0.0244178	met ~ trait+Total_C+HDL_C+Age+PTGENDER+BMI+PTEDUCAT+BIFAST+APOEGrp	0.724739	0.986502	0.0273705	met ~ trait+Total_C+HDL_C+Age+PTGENDER+BMI+PTEDUCAT+BIFAST+APOEGrp	0.794441	0.999468	-0.0155946	met ~ trait+Total_C+HDL_C+Age+PTGENDER+BMI+PTEDUCAT+BIFAST+APOEGrp	0.877557	0.998269	0.000307211	met ~trait*time+Total_C+HDL_C+Age+PTGENDER+BMI+PTEDUCAT+BIFAST+APOEGrp+(1|subject)	0.728683	0.884205	-0.0117191	met ~trait+Total_C+HDL_C+Age+PTGENDER+BMI+PTEDUCAT+BIFAST+APOEGrp+(1|subject)+(1|time)	0.000409836
TG(18:2_32:1)	Triglycerides	CSF pTau	T	0.370495	0.688813	0.0319559	met ~ trait+Total_C+HDL_C+Age+PTGENDER+BMI+PTEDUCAT+BIFAST+APOEGrp	0.350845	0.986502	0.0712322	met ~ trait+Total_C+HDL_C+Age+PTGENDER+BMI+PTEDUCAT+BIFAST+APOEGrp	0.900054	0.999468	0.00708819	met ~ trait+Total_C+HDL_C+Age+PTGENDER+BMI+PTEDUCAT+BIFAST+APOEGrp	0.867848	0.998269	0.000324473	met ~trait*time+Total_C+HDL_C+Age+PTGENDER+BMI+PTEDUCAT+BIFAST+APOEGrp+(1|subject)	0.211874	0.500972	0.0392326	met ~trait+Total_C+HDL_C+Age+PTGENDER+BMI+PTEDUCAT+BIFAST+APOEGrp+(1|subject)+(1|time)	0.000409836
TG(18:2_32:2)	Triglycerides	CSF pTau	T	0.160912	0.453917	0.0541942	met ~ trait+Total_C+HDL_C+Age+PTGENDER+BMI+PTEDUCAT+BIFAST+APOEGrp	0.102637	0.986502	0.135286	met ~ trait+Total_C+HDL_C+Age+PTGENDER+BMI+PTEDUCAT+BIFAST+APOEGrp	0.479203	0.999468	0.043006	met ~ trait+Total_C+HDL_C+Age+PTGENDER+BMI+PTEDUCAT+BIFAST+APOEGrp	0.797807	0.998269	0.000567246	met ~trait*time+Total_C+HDL_C+Age+PTGENDER+BMI+PTEDUCAT+BIFAST+APOEGrp+(1|subject)	0.0595602	0.336103	0.0633694	met ~trait+Total_C+HDL_C+Age+PTGENDER+BMI+PTEDUCAT+BIFAST+APOEGrp+(1|subject)+(1|time)	0.000409836
TG(18:2_33:0)	Triglycerides	CSF pTau	T	0.750265	0.906054	0.0118	met ~ trait+Total_C+HDL_C+Age+PTGENDER+BMI+PTEDUCAT+BIFAST+APOEGrp	0.390207	0.986502	0.0658295	met ~ trait+Total_C+HDL_C+Age+PTGENDER+BMI+PTEDUCAT+BIFAST+APOEGrp	0.767847	0.999468	0.0174687	met ~ trait+Total_C+HDL_C+Age+PTGENDER+BMI+PTEDUCAT+BIFAST+APOEGrp	0.975397	0.998269	-6.32e-05	met ~trait*time+Total_C+HDL_C+Age+PTGENDER+BMI+PTEDUCAT+BIFAST+APOEGrp+(1|subject)	0.476	0.760263	0.023308	met ~trait+Total_C+HDL_C+Age+PTGENDER+BMI+PTEDUCAT+BIFAST+APOEGrp+(1|subject)+(1|time)	0.000409836
TG(18:2_33:1)	Triglycerides	CSF pTau	T	0.215568	0.539066	0.0401217	met ~ trait+Total_C+HDL_C+Age+PTGENDER+BMI+PTEDUCAT+BIFAST+APOEGrp	0.273118	0.986502	0.0759546	met ~ trait+Total_C+HDL_C+Age+PTGENDER+BMI+PTEDUCAT+BIFAST+APOEGrp	0.712057	0.999468	0.0190339	met ~ trait+Total_C+HDL_C+Age+PTGENDER+BMI+PTEDUCAT+BIFAST+APOEGrp	0.817354	0.998269	-0.000400318	met ~trait*time+Total_C+HDL_C+Age+PTGENDER+BMI+PTEDUCAT+BIFAST+APOEGrp+(1|subject)	0.105453	0.407321	0.0464939	met ~trait+Total_C+HDL_C+Age+PTGENDER+BMI+PTEDUCAT+BIFAST+APOEGrp+(1|subject)+(1|time)	0.000409836
TG(18:2_33:2)	Triglycerides	CSF pTau	T	0.105447	0.388535	0.0574714	met ~ trait+Total_C+HDL_C+Age+PTGENDER+BMI+PTEDUCAT+BIFAST+APOEGrp	0.16064	0.986502	0.108924	met ~ trait+Total_C+HDL_C+Age+PTGENDER+BMI+PTEDUCAT+BIFAST+APOEGrp	0.539565	0.999468	0.0339004	met ~ trait+Total_C+HDL_C+Age+PTGENDER+BMI+PTEDUCAT+BIFAST+APOEGrp	0.733371	0.998269	-0.000626925	met ~trait*time+Total_C+HDL_C+Age+PTGENDER+BMI+PTEDUCAT+BIFAST+APOEGrp+(1|subject)	0.0538815	0.333247	0.0608733	met ~trait+Total_C+HDL_C+Age+PTGENDER+BMI+PTEDUCAT+BIFAST+APOEGrp+(1|subject)+(1|time)	0.000409836
TG(18:2_34:0)	Triglycerides	CSF pTau	T	0.877758	0.968933	-0.00453317	met ~ trait+A10BA+Total_C+HDL_C+A10BA+Age+PTGENDER+BMI+PTEDUCAT+BIFAST+APOEGrp	0.554068	0.986502	0.036871	met ~ trait+A10BA+Total_C+HDL_C+A10BA+Age+PTGENDER+BMI+PTEDUCAT+BIFAST+APOEGrp	0.712935	0.999468	-0.0169087	met ~ trait+A10BA+Total_C+HDL_C+A10BA+Age+PTGENDER+BMI+PTEDUCAT+BIFAST+APOEGrp	0.788886	0.998269	0.000409114	met ~trait*time+Total_C+HDL_C+Age+PTGENDER+BMI+PTEDUCAT+BIFAST+APOEGrp+(1|subject)	0.895351	0.972205	0.00343236	met ~trait+A10BA+Total_C+HDL_C+A10BA+Age+PTGENDER+BMI+PTEDUCAT+BIFAST+APOEGrp+(1|subject)+(1|time)	0.000409836
TG(18:2_34:1)	Triglycerides	CSF pTau	T	0.741635	0.906054	0.00943059	met ~ trait+Total_C+HDL_C+Age+PTGENDER+BMI+PTEDUCAT+BIFAST+APOEGrp	0.567481	0.986502	0.0348527	met ~ trait+Total_C+HDL_C+Age+PTGENDER+BMI+PTEDUCAT+BIFAST+APOEGrp	0.584674	0.999468	-0.0245731	met ~ trait+Total_C+HDL_C+Age+PTGENDER+BMI+PTEDUCAT+BIFAST+APOEGrp	0.842578	0.998269	-0.000294203	met ~trait*time+Total_C+HDL_C+Age+PTGENDER+BMI+PTEDUCAT+BIFAST+APOEGrp+(1|subject)	0.594977	0.814974	0.0134822	met ~trait+Total_C+HDL_C+Age+PTGENDER+BMI+PTEDUCAT+BIFAST+APOEGrp+(1|subject)+(1|time)	0.000409836
TG(18:2_34:2)	Triglycerides	CSF pTau	T	0.410269	0.708916	0.0277366	met ~ trait+Total_C+HDL_C+Age+PTGENDER+BMI+PTEDUCAT+BIFAST+APOEGrp	0.446856	0.986502	0.0561855	met ~ trait+Total_C+HDL_C+Age+PTGENDER+BMI+PTEDUCAT+BIFAST+APOEGrp	0.973194	0.999468	-0.00177088	met ~ trait+Total_C+HDL_C+Age+PTGENDER+BMI+PTEDUCAT+BIFAST+APOEGrp	0.69801	0.998269	-0.000676533	met ~trait*time+Total_C+HDL_C+Age+PTGENDER+BMI+PTEDUCAT+BIFAST+APOEGrp+(1|subject)	0.348254	0.641297	0.0281056	met ~trait+Total_C+HDL_C+Age+PTGENDER+BMI+PTEDUCAT+BIFAST+APOEGrp+(1|subject)+(1|time)	0.000409836
TG(18:2_34:3)	Triglycerides	CSF pTau	T	0.172655	0.472234	0.052617	met ~ trait+Total_C+HDL_C+Age+PTGENDER+BMI+PTEDUCAT+BIFAST+APOEGrp	0.298815	0.986502	0.0844922	met ~ trait+Total_C+HDL_C+Age+PTGENDER+BMI+PTEDUCAT+BIFAST+APOEGrp	0.8097	0.999468	0.0141278	met ~ trait+Total_C+HDL_C+Age+PTGENDER+BMI+PTEDUCAT+BIFAST+APOEGrp	0.859365	0.998269	-0.000360071	met ~trait*time+Total_C+HDL_C+Age+PTGENDER+BMI+PTEDUCAT+BIFAST+APOEGrp+(1|subject)	0.12322	0.41175	0.0520921	met ~trait+Total_C+HDL_C+Age+PTGENDER+BMI+PTEDUCAT+BIFAST+APOEGrp+(1|subject)+(1|time)	0.000409836
TG(18:2_34:4)	Triglycerides	CSF pTau	T	0.228701	0.55083	0.050525	met ~ trait+Total_C+HDL_C+Age+PTGENDER+BMI+PTEDUCAT+BIFAST+APOEGrp	0.173756	0.986502	0.111032	met ~ trait+Total_C+HDL_C+Age+PTGENDER+BMI+PTEDUCAT+BIFAST+APOEGrp	0.566331	0.999468	0.0368553	met ~ trait+Total_C+HDL_C+Age+PTGENDER+BMI+PTEDUCAT+BIFAST+APOEGrp	0.819144	0.998269	0.000512355	met ~trait*time+Total_C+HDL_C+Age+PTGENDER+BMI+PTEDUCAT+BIFAST+APOEGrp+(1|subject)	0.111889	0.408622	0.0576983	met ~trait+Total_C+HDL_C+Age+PTGENDER+BMI+PTEDUCAT+BIFAST+APOEGrp+(1|subject)+(1|time)	0.000409836
TG(18:2_35:1)	Triglycerides	CSF pTau	T	0.343135	0.669458	0.0289619	met ~ trait+Total_C+HDL_C+Age+PTGENDER+BMI+PTEDUCAT+BIFAST+APOEGrp	0.3723	0.986502	0.0584996	met ~ trait+Total_C+HDL_C+Age+PTGENDER+BMI+PTEDUCAT+BIFAST+APOEGrp	0.681984	0.999468	0.0200991	met ~ trait+Total_C+HDL_C+Age+PTGENDER+BMI+PTEDUCAT+BIFAST+APOEGrp	0.788985	0.998269	0.000426744	met ~trait*time+Total_C+HDL_C+Age+PTGENDER+BMI+PTEDUCAT+BIFAST+APOEGrp+(1|subject)	0.166807	0.45136	0.0377597	met ~trait+Total_C+HDL_C+Age+PTGENDER+BMI+PTEDUCAT+BIFAST+APOEGrp+(1|subject)+(1|time)	0.000409836
TG(18:2_35:2)	Triglycerides	CSF pTau	T	0.129121	0.418815	0.049593	met ~ trait+Total_C+HDL_C+Age+PTGENDER+BMI+PTEDUCAT+BIFAST+APOEGrp	0.352603	0.986502	0.0653934	met ~ trait+Total_C+HDL_C+Age+PTGENDER+BMI+PTEDUCAT+BIFAST+APOEGrp	0.488793	0.999468	0.0365799	met ~ trait+Total_C+HDL_C+Age+PTGENDER+BMI+PTEDUCAT+BIFAST+APOEGrp	0.947841	0.998269	0.000110432	met ~trait*time+Total_C+HDL_C+Age+PTGENDER+BMI+PTEDUCAT+BIFAST+APOEGrp+(1|subject)	0.0750147	0.372662	0.0520887	met ~trait+Total_C+HDL_C+Age+PTGENDER+BMI+PTEDUCAT+BIFAST+APOEGrp+(1|subject)+(1|time)	0.000409836
TG(18:2_35:3)	Triglycerides	CSF pTau	T	0.0706368	0.357422	0.0658	met ~ trait+N02BE+Total_C+HDL_C+N02BE+Age+PTGENDER+BMI+PTEDUCAT+BIFAST+APOEGrp	0.27836	0.986502	0.0816845	met ~ trait+N02BE+Total_C+HDL_C+N02BE+Age+PTGENDER+BMI+PTEDUCAT+BIFAST+APOEGrp	0.381102	0.999468	0.0503073	met ~ trait+N02BE+Total_C+HDL_C+N02BE+Age+PTGENDER+BMI+PTEDUCAT+BIFAST+APOEGrp	0.961917	0.998269	9.22e-05	met ~trait*time+Total_C+HDL_C+Age+PTGENDER+BMI+PTEDUCAT+BIFAST+APOEGrp+(1|subject)	0.0364	0.307326	0.0670787	met ~trait+N02BE+Total_C+HDL_C+N02BE+Age+PTGENDER+BMI+PTEDUCAT+BIFAST+APOEGrp+(1|subject)+(1|time)	0.000409836
TG(18:2_36:0)	Triglycerides	CSF pTau	T	0.481379	0.765271	-0.0208207	met ~ trait+Total_C+HDL_C+Age+PTGENDER+BMI+PTEDUCAT+BIFAST+APOEGrp	0.163641	0.986502	0.0929677	met ~ trait+Total_C+HDL_C+Age+PTGENDER+BMI+PTEDUCAT+BIFAST+APOEGrp	0.668892	0.999468	-0.0205704	met ~ trait+Total_C+HDL_C+Age+PTGENDER+BMI+PTEDUCAT+BIFAST+APOEGrp	0.264191	0.998269	0.00183503	met ~trait*time+Total_C+HDL_C+Age+PTGENDER+BMI+PTEDUCAT+BIFAST+APOEGrp+(1|subject)	0.927435	0.977671	-0.00242077	met ~trait+Total_C+HDL_C+Age+PTGENDER+BMI+PTEDUCAT+BIFAST+APOEGrp+(1|subject)+(1|time)	0.000409836
TG(18:2_36:1)	Triglycerides	CSF pTau	T	0.947501	0.97544	0.00185654	met ~ trait+Total_C+HDL_C+Age+PTGENDER+BMI+PTEDUCAT+BIFAST+APOEGrp	0.189473	0.986502	0.0828424	met ~ trait+Total_C+HDL_C+Age+PTGENDER+BMI+PTEDUCAT+BIFAST+APOEGrp	0.820967	0.999468	-0.0104817	met ~ trait+Total_C+HDL_C+Age+PTGENDER+BMI+PTEDUCAT+BIFAST+APOEGrp	0.327084	0.998269	0.00150342	met ~trait*time+Total_C+HDL_C+Age+PTGENDER+BMI+PTEDUCAT+BIFAST+APOEGrp+(1|subject)	0.591861	0.814974	0.0136153	met ~trait+Total_C+HDL_C+Age+PTGENDER+BMI+PTEDUCAT+BIFAST+APOEGrp+(1|subject)+(1|time)	0.000409836
TG(18:2_36:2)	Triglycerides	CSF pTau	T	0.344504	0.669458	0.0304938	met ~ trait+Total_C+HDL_C+Age+PTGENDER+BMI+PTEDUCAT+BIFAST+APOEGrp	0.27865	0.986502	0.0755377	met ~ trait+Total_C+HDL_C+Age+PTGENDER+BMI+PTEDUCAT+BIFAST+APOEGrp	0.906355	0.999468	0.00617485	met ~ trait+Total_C+HDL_C+Age+PTGENDER+BMI+PTEDUCAT+BIFAST+APOEGrp	0.447428	0.998269	0.00133	met ~trait*time+Total_C+HDL_C+Age+PTGENDER+BMI+PTEDUCAT+BIFAST+APOEGrp+(1|subject)	0.191867	0.475905	0.0375095	met ~trait+Total_C+HDL_C+Age+PTGENDER+BMI+PTEDUCAT+BIFAST+APOEGrp+(1|subject)+(1|time)	0.000409836
TG(18:2_36:3)	Triglycerides	CSF pTau	T	0.192554	0.50746	0.0519825	met ~ trait+Total_C+HDL_C+Age+PTGENDER+BMI+PTEDUCAT+BIFAST+APOEGrp	0.214738	0.986502	0.106384	met ~ trait+Total_C+HDL_C+Age+PTGENDER+BMI+PTEDUCAT+BIFAST+APOEGrp	0.635311	0.999468	0.030579	met ~ trait+Total_C+HDL_C+Age+PTGENDER+BMI+PTEDUCAT+BIFAST+APOEGrp	0.728021	0.998269	0.00073367	met ~trait*time+Total_C+HDL_C+Age+PTGENDER+BMI+PTEDUCAT+BIFAST+APOEGrp+(1|subject)	0.110334	0.408622	0.056794	met ~trait+Total_C+HDL_C+Age+PTGENDER+BMI+PTEDUCAT+BIFAST+APOEGrp+(1|subject)+(1|time)	0.000409836
TG(18:2_36:4)	Triglycerides	CSF pTau	T	0.237456	0.556262	0.0538013	met ~ trait+Total_C+HDL_C+Age+PTGENDER+BMI+PTEDUCAT+BIFAST+APOEGrp	0.237697	0.986502	0.111847	met ~ trait+Total_C+HDL_C+Age+PTGENDER+BMI+PTEDUCAT+BIFAST+APOEGrp	0.457559	0.999468	0.0544511	met ~ trait+Total_C+HDL_C+Age+PTGENDER+BMI+PTEDUCAT+BIFAST+APOEGrp	0.815334	0.998269	0.000576656	met ~trait*time+Total_C+HDL_C+Age+PTGENDER+BMI+PTEDUCAT+BIFAST+APOEGrp+(1|subject)	0.123688	0.41175	0.0619486	met ~trait+Total_C+HDL_C+Age+PTGENDER+BMI+PTEDUCAT+BIFAST+APOEGrp+(1|subject)+(1|time)	0.000409836
TG(18:2_36:5)	Triglycerides	CSF pTau	T	0.420774	0.708916	0.0399094	met ~ trait+Total_C+HDL_C+Age+PTGENDER+BMI+PTEDUCAT+BIFAST+APOEGrp	0.318087	0.986502	0.0997448	met ~ trait+Total_C+HDL_C+Age+PTGENDER+BMI+PTEDUCAT+BIFAST+APOEGrp	0.66099	0.999468	0.0347521	met ~ trait+Total_C+HDL_C+Age+PTGENDER+BMI+PTEDUCAT+BIFAST+APOEGrp	0.925583	0.998269	0.000252191	met ~trait*time+Total_C+HDL_C+Age+PTGENDER+BMI+PTEDUCAT+BIFAST+APOEGrp+(1|subject)	0.272675	0.567202	0.0476334	met ~trait+Total_C+HDL_C+Age+PTGENDER+BMI+PTEDUCAT+BIFAST+APOEGrp+(1|subject)+(1|time)	0.000409836
TG(18:2_38:4)	Triglycerides	CSF pTau	T	0.452135	0.739254	0.0229918	met ~ trait+C10AA+Total_C+HDL_C+C10AA+Age+PTGENDER+BMI+PTEDUCAT+BIFAST+APOEGrp	0.40555	0.986502	0.0516149	met ~ trait+C10AA+Total_C+HDL_C+C10AA+Age+PTGENDER+BMI+PTEDUCAT+BIFAST+APOEGrp	0.988763	0.999468	0.000675915	met ~ trait+C10AA+Total_C+HDL_C+C10AA+Age+PTGENDER+BMI+PTEDUCAT+BIFAST+APOEGrp	0.803231	0.998269	0.000390621	met ~trait*time+Total_C+HDL_C+Age+PTGENDER+BMI+PTEDUCAT+BIFAST+APOEGrp+(1|subject)	0.246491	0.534775	0.0312	met ~trait+C10AA+Total_C+HDL_C+C10AA+Age+PTGENDER+BMI+PTEDUCAT+BIFAST+APOEGrp+(1|subject)+(1|time)	0.000409836
TG(18:2_38:5)	Triglycerides	CSF pTau	T	0.2894	0.615279	0.0312614	met ~ trait+A10BA+Total_C+HDL_C+A10BA+Age+PTGENDER+BMI+PTEDUCAT+BIFAST+APOEGrp	0.52549	0.986502	0.0390687	met ~ trait+A10BA+Total_C+HDL_C+A10BA+Age+PTGENDER+BMI+PTEDUCAT+BIFAST+APOEGrp	0.875456	0.999468	-0.00747547	met ~ trait+A10BA+Total_C+HDL_C+A10BA+Age+PTGENDER+BMI+PTEDUCAT+BIFAST+APOEGrp	0.455642	0.998269	-0.0011195	met ~trait*time+A10BA+Total_C+HDL_C+A10BA+Age+PTGENDER+BMI+PTEDUCAT+BIFAST+APOEGrp+(1|subject)	0.236306	0.524433	0.0310068	met ~trait+A10BA+Total_C+HDL_C+A10BA+Age+PTGENDER+BMI+PTEDUCAT+BIFAST+APOEGrp+(1|subject)+(1|time)	0.000409836
TG(18:2_38:6)	Triglycerides	CSF pTau	T	0.593465	0.833763	-0.0191976	met ~ trait+C10AX06+Total_C+HDL_C+C10AX06+Age+PTGENDER+BMI+PTEDUCAT+BIFAST+APOEGrp	0.676689	0.986502	-0.0315539	met ~ trait+C10AX06+Total_C+HDL_C+C10AX06+Age+PTGENDER+BMI+PTEDUCAT+BIFAST+APOEGrp	0.22135	0.999468	-0.0724103	met ~ trait+C10AX06+Total_C+HDL_C+C10AX06+Age+PTGENDER+BMI+PTEDUCAT+BIFAST+APOEGrp	0.354572	0.998269	-0.00165823	met ~trait*time+C10AX06+Total_C+HDL_C+C10AX06+Age+PTGENDER+BMI+PTEDUCAT+BIFAST+APOEGrp+(1|subject)	0.416999	0.709845	-0.0261368	met ~trait+C10AX06+Total_C+HDL_C+C10AX06+Age+PTGENDER+BMI+PTEDUCAT+BIFAST+APOEGrp+(1|subject)+(1|time)	0.000409836
TG(18:3_30:0)	Triglycerides	CSF pTau	T	0.626282	0.856483	-0.0292796	met ~ trait+Total_C+HDL_C+Age+PTGENDER+BMI+PTEDUCAT+BIFAST+APOEGrp	0.463269	0.986502	0.0929821	met ~ trait+Total_C+HDL_C+Age+PTGENDER+BMI+PTEDUCAT+BIFAST+APOEGrp	0.858047	0.999468	0.0164297	met ~ trait+Total_C+HDL_C+Age+PTGENDER+BMI+PTEDUCAT+BIFAST+APOEGrp	0.595494	0.998269	0.00192201	met ~trait*time+Total_C+HDL_C+Age+PTGENDER+BMI+PTEDUCAT+BIFAST+APOEGrp+(1|subject)	0.999837	0.999837	-1.05e-05	met ~trait+Total_C+HDL_C+Age+PTGENDER+BMI+PTEDUCAT+BIFAST+APOEGrp+(1|subject)+(1|time)	0.000409836
TG(18:3_32:0)	Triglycerides	CSF pTau	T	0.511973	0.789812	-0.0301043	met ~ trait+Total_C+HDL_C+Age+PTGENDER+BMI+PTEDUCAT+BIFAST+APOEGrp	0.822103	0.986502	0.0207882	met ~ trait+Total_C+HDL_C+Age+PTGENDER+BMI+PTEDUCAT+BIFAST+APOEGrp	0.883102	0.999468	-0.0100229	met ~ trait+Total_C+HDL_C+Age+PTGENDER+BMI+PTEDUCAT+BIFAST+APOEGrp	0.772302	0.998269	0.000720969	met ~trait*time+Total_C+HDL_C+Age+PTGENDER+BMI+PTEDUCAT+BIFAST+APOEGrp+(1|subject)	0.752901	0.900634	-0.0124689	met ~trait+Total_C+HDL_C+Age+PTGENDER+BMI+PTEDUCAT+BIFAST+APOEGrp+(1|subject)+(1|time)	0.000409836
TG(18:3_32:1)	Triglycerides	CSF pTau	T	0.502769	0.778692	0.029618	met ~ trait+Total_C+HDL_C+Age+PTGENDER+BMI+PTEDUCAT+BIFAST+APOEGrp	0.44587	0.986502	0.0694197	met ~ trait+Total_C+HDL_C+Age+PTGENDER+BMI+PTEDUCAT+BIFAST+APOEGrp	0.810526	0.999468	0.0160311	met ~ trait+Total_C+HDL_C+Age+PTGENDER+BMI+PTEDUCAT+BIFAST+APOEGrp	0.777282	0.998269	0.000704186	met ~trait*time+Total_C+HDL_C+Age+PTGENDER+BMI+PTEDUCAT+BIFAST+APOEGrp+(1|subject)	0.291237	0.582473	0.04016	met ~trait+Total_C+HDL_C+Age+PTGENDER+BMI+PTEDUCAT+BIFAST+APOEGrp+(1|subject)+(1|time)	0.000409836
TG(18:3_33:2)	Triglycerides	CSF pTau	T	0.157314	0.453917	0.0520028	met ~ trait+Total_C+HDL_C+Age+PTGENDER+BMI+PTEDUCAT+BIFAST+APOEGrp	0.0625919	0.986502	0.139961	met ~ trait+Total_C+HDL_C+Age+PTGENDER+BMI+PTEDUCAT+BIFAST+APOEGrp	0.567854	0.999468	0.0316624	met ~ trait+Total_C+HDL_C+Age+PTGENDER+BMI+PTEDUCAT+BIFAST+APOEGrp	0.799745	0.998269	0.000536138	met ~trait*time+Total_C+HDL_C+Age+PTGENDER+BMI+PTEDUCAT+BIFAST+APOEGrp+(1|subject)	0.0591186	0.336103	0.0592653	met ~trait+Total_C+HDL_C+Age+PTGENDER+BMI+PTEDUCAT+BIFAST+APOEGrp+(1|subject)+(1|time)	0.000409836
TG(18:3_34:0)	Triglycerides	CSF pTau	T	0.924235	0.971778	-0.00325202	met ~ trait+Total_C+HDL_C+Age+PTGENDER+BMI+PTEDUCAT+BIFAST+APOEGrp	0.485104	0.986502	0.0484312	met ~ trait+Total_C+HDL_C+Age+PTGENDER+BMI+PTEDUCAT+BIFAST+APOEGrp	0.862108	0.999468	-0.00878688	met ~ trait+Total_C+HDL_C+Age+PTGENDER+BMI+PTEDUCAT+BIFAST+APOEGrp	0.651399	0.998269	0.000821112	met ~trait*time+Total_C+HDL_C+Age+PTGENDER+BMI+PTEDUCAT+BIFAST+APOEGrp+(1|subject)	0.666648	0.857366	0.0127832	met ~trait+Total_C+HDL_C+Age+PTGENDER+BMI+PTEDUCAT+BIFAST+APOEGrp+(1|subject)+(1|time)	0.000409836
TG(18:3_34:1)	Triglycerides	CSF pTau	T	0.804333	0.938812	0.00798484	met ~ trait+Total_C+HDL_C+Age+PTGENDER+BMI+PTEDUCAT+BIFAST+APOEGrp	0.530865	0.986502	0.0400561	met ~ trait+Total_C+HDL_C+Age+PTGENDER+BMI+PTEDUCAT+BIFAST+APOEGrp	0.797884	0.999468	-0.0122214	met ~ trait+Total_C+HDL_C+Age+PTGENDER+BMI+PTEDUCAT+BIFAST+APOEGrp	0.85692	0.998269	0.000303531	met ~trait*time+Total_C+HDL_C+Age+PTGENDER+BMI+PTEDUCAT+BIFAST+APOEGrp+(1|subject)	0.540946	0.80466	0.0170618	met ~trait+Total_C+HDL_C+Age+PTGENDER+BMI+PTEDUCAT+BIFAST+APOEGrp+(1|subject)+(1|time)	0.000409836
TG(18:3_34:2)	Triglycerides	CSF pTau	T	0.502782	0.778692	0.0237811	met ~ trait+Total_C+HDL_C+Age+PTGENDER+BMI+PTEDUCAT+BIFAST+APOEGrp	0.505273	0.986502	0.046936	met ~ trait+Total_C+HDL_C+Age+PTGENDER+BMI+PTEDUCAT+BIFAST+APOEGrp	0.883209	0.999468	0.00777151	met ~ trait+Total_C+HDL_C+Age+PTGENDER+BMI+PTEDUCAT+BIFAST+APOEGrp	0.94919	0.998269	-0.000120581	met ~trait*time+Total_C+HDL_C+Age+PTGENDER+BMI+PTEDUCAT+BIFAST+APOEGrp+(1|subject)	0.34414	0.640201	0.0289816	met ~trait+Total_C+HDL_C+Age+PTGENDER+BMI+PTEDUCAT+BIFAST+APOEGrp+(1|subject)+(1|time)	0.000409836
TG(18:3_34:3)	Triglycerides	CSF pTau	T	0.214407	0.539066	0.052	met ~ trait+Total_C+HDL_C+Age+PTGENDER+BMI+PTEDUCAT+BIFAST+APOEGrp	0.383382	0.986502	0.0716149	met ~ trait+Total_C+HDL_C+Age+PTGENDER+BMI+PTEDUCAT+BIFAST+APOEGrp	0.807184	0.999468	0.0153284	met ~ trait+Total_C+HDL_C+Age+PTGENDER+BMI+PTEDUCAT+BIFAST+APOEGrp	0.978899	0.998269	-6.06e-05	met ~trait*time+Total_C+HDL_C+Age+PTGENDER+BMI+PTEDUCAT+BIFAST+APOEGrp+(1|subject)	0.136	0.43481	0.0535624	met ~trait+Total_C+HDL_C+Age+PTGENDER+BMI+PTEDUCAT+BIFAST+APOEGrp+(1|subject)+(1|time)	0.000409836
TG(18:3_35:2)	Triglycerides	CSF pTau	T	0.128206	0.418531	0.055129	met ~ trait+Total_C+HDL_C+Age+PTGENDER+BMI+PTEDUCAT+BIFAST+APOEGrp	0.338053	0.986502	0.0692819	met ~ trait+Total_C+HDL_C+Age+PTGENDER+BMI+PTEDUCAT+BIFAST+APOEGrp	0.498418	0.999468	0.0376255	met ~ trait+Total_C+HDL_C+Age+PTGENDER+BMI+PTEDUCAT+BIFAST+APOEGrp	0.91277	0.998269	0.000220157	met ~trait*time+Total_C+HDL_C+Age+PTGENDER+BMI+PTEDUCAT+BIFAST+APOEGrp+(1|subject)	0.0511712	0.333247	0.0611595	met ~trait+Total_C+HDL_C+Age+PTGENDER+BMI+PTEDUCAT+BIFAST+APOEGrp+(1|subject)+(1|time)	0.000409836
TG(18:3_36:1)	Triglycerides	CSF pTau	T	0.832509	0.956559	-0.00651039	met ~ trait+A10BA+C10AA+Total_C+HDL_C+A10BA+C10AA+Age+PTGENDER+BMI+PTEDUCAT+BIFAST+APOEGrp	0.428654	0.986502	0.0514537	met ~ trait+A10BA+C10AA+Total_C+HDL_C+A10BA+C10AA+Age+PTGENDER+BMI+PTEDUCAT+BIFAST+APOEGrp	0.923692	0.999468	-0.00462994	met ~ trait+A10BA+C10AA+Total_C+HDL_C+A10BA+C10AA+Age+PTGENDER+BMI+PTEDUCAT+BIFAST+APOEGrp	0.346003	0.998269	0.00165997	met ~trait*time+Total_C+HDL_C+Age+PTGENDER+BMI+PTEDUCAT+BIFAST+APOEGrp+(1|subject)	0.809365	0.937159	0.00648223	met ~trait+A10BA+C10AA+Total_C+HDL_C+A10BA+C10AA+Age+PTGENDER+BMI+PTEDUCAT+BIFAST+APOEGrp+(1|subject)+(1|time)	0.000409836
TG(18:3_36:2)	Triglycerides	CSF pTau	T	0.682139	0.885031	0.0138906	met ~ trait+C10AA+Total_C+HDL_C+C10AA+Age+PTGENDER+BMI+PTEDUCAT+BIFAST+APOEGrp	0.509099	0.986502	0.0453509	met ~ trait+C10AA+Total_C+HDL_C+C10AA+Age+PTGENDER+BMI+PTEDUCAT+BIFAST+APOEGrp	0.893006	0.999468	0.00722426	met ~ trait+C10AA+Total_C+HDL_C+C10AA+Age+PTGENDER+BMI+PTEDUCAT+BIFAST+APOEGrp	0.397348	0.998269	0.00159823	met ~trait*time+Total_C+HDL_C+Age+PTGENDER+BMI+PTEDUCAT+BIFAST+APOEGrp+(1|subject)	0.404637	0.707253	0.0246971	met ~trait+C10AA+Total_C+HDL_C+C10AA+Age+PTGENDER+BMI+PTEDUCAT+BIFAST+APOEGrp+(1|subject)+(1|time)	0.000409836
TG(18:3_36:3)	Triglycerides	CSF pTau	T	0.34003	0.667533	0.0399584	met ~ trait+Total_C+HDL_C+Age+PTGENDER+BMI+PTEDUCAT+BIFAST+APOEGrp	0.368008	0.986502	0.0755288	met ~ trait+Total_C+HDL_C+Age+PTGENDER+BMI+PTEDUCAT+BIFAST+APOEGrp	0.628479	0.999468	0.0320778	met ~ trait+Total_C+HDL_C+Age+PTGENDER+BMI+PTEDUCAT+BIFAST+APOEGrp	0.606928	0.998269	0.0011653	met ~trait*time+Total_C+HDL_C+Age+PTGENDER+BMI+PTEDUCAT+BIFAST+APOEGrp+(1|subject)	0.182906	0.475905	0.0488325	met ~trait+Total_C+HDL_C+Age+PTGENDER+BMI+PTEDUCAT+BIFAST+APOEGrp+(1|subject)+(1|time)	0.000409836
TG(18:3_36:4)	Triglycerides	CSF pTau	T	0.361345	0.684796	0.0445836	met ~ trait+Total_C+HDL_C+Age+PTGENDER+BMI+PTEDUCAT+BIFAST+APOEGrp	0.316538	0.986502	0.0974636	met ~ trait+Total_C+HDL_C+Age+PTGENDER+BMI+PTEDUCAT+BIFAST+APOEGrp	0.493111	0.999468	0.0533568	met ~ trait+Total_C+HDL_C+Age+PTGENDER+BMI+PTEDUCAT+BIFAST+APOEGrp	0.732424	0.998269	0.000918484	met ~trait*time+Total_C+HDL_C+Age+PTGENDER+BMI+PTEDUCAT+BIFAST+APOEGrp+(1|subject)	0.190261	0.475905	0.0558108	met ~trait+Total_C+HDL_C+Age+PTGENDER+BMI+PTEDUCAT+BIFAST+APOEGrp+(1|subject)+(1|time)	0.000409836
TG(18:3_38:5)	Triglycerides	CSF pTau	T	0.549084	0.815939	0.0169481	met ~ trait+A10BA+Total_C+HDL_C+A10BA+Age+PTGENDER+BMI+PTEDUCAT+BIFAST+APOEGrp	0.558479	0.986502	0.0339818	met ~ trait+A10BA+Total_C+HDL_C+A10BA+Age+PTGENDER+BMI+PTEDUCAT+BIFAST+APOEGrp	0.866455	0.999468	0.00745887	met ~ trait+A10BA+Total_C+HDL_C+A10BA+Age+PTGENDER+BMI+PTEDUCAT+BIFAST+APOEGrp	0.912639	0.998269	-0.000163163	met ~trait*time+Total_C+HDL_C+Age+PTGENDER+BMI+PTEDUCAT+BIFAST+APOEGrp+(1|subject)	0.37856	0.680189	0.0218365	met ~trait+A10BA+Total_C+HDL_C+A10BA+Age+PTGENDER+BMI+PTEDUCAT+BIFAST+APOEGrp+(1|subject)+(1|time)	0.000409836
TG(18:3_38:6)	Triglycerides	CSF pTau	T	0.994337	0.996306	0.00022136	met ~ trait+Total_C+HDL_C+Age+PTGENDER+BMI+PTEDUCAT+BIFAST+APOEGrp	0.943573	0.986502	-0.00483313	met ~ trait+Total_C+HDL_C+Age+PTGENDER+BMI+PTEDUCAT+BIFAST+APOEGrp	0.537354	0.999468	-0.0307223	met ~ trait+Total_C+HDL_C+Age+PTGENDER+BMI+PTEDUCAT+BIFAST+APOEGrp	0.410957	0.998269	-0.00132289	met ~trait*time+Total_C+HDL_C+Age+PTGENDER+BMI+PTEDUCAT+BIFAST+APOEGrp+(1|subject)	0.922184	0.977671	-0.00271174	met ~trait+Total_C+HDL_C+Age+PTGENDER+BMI+PTEDUCAT+BIFAST+APOEGrp+(1|subject)+(1|time)	0.000409836
TG(20:0_32:3)	Triglycerides	CSF pTau	T	0.954227	0.97544	-0.00164781	met ~ trait+Total_C+HDL_C+Age+PTGENDER+BMI+PTEDUCAT+BIFAST+APOEGrp	0.557928	0.986502	0.035653	met ~ trait+Total_C+HDL_C+Age+PTGENDER+BMI+PTEDUCAT+BIFAST+APOEGrp	0.807336	0.999468	-0.0110063	met ~ trait+Total_C+HDL_C+Age+PTGENDER+BMI+PTEDUCAT+BIFAST+APOEGrp	0.664857	0.998269	0.000635166	met ~trait*time+Total_C+HDL_C+Age+PTGENDER+BMI+PTEDUCAT+BIFAST+APOEGrp+(1|subject)	0.740221	0.893918	0.00845003	met ~trait+Total_C+HDL_C+Age+PTGENDER+BMI+PTEDUCAT+BIFAST+APOEGrp+(1|subject)+(1|time)	0.000409836
TG(20:0_32:4)	Triglycerides	CSF pTau	T	0.634895	0.863594	0.0153302	met ~ trait+Total_C+HDL_C+Age+PTGENDER+BMI+PTEDUCAT+BIFAST+APOEGrp	0.328221	0.986502	0.0683333	met ~ trait+Total_C+HDL_C+Age+PTGENDER+BMI+PTEDUCAT+BIFAST+APOEGrp	0.881569	0.999468	-0.00762986	met ~ trait+Total_C+HDL_C+Age+PTGENDER+BMI+PTEDUCAT+BIFAST+APOEGrp	0.704047	0.998269	-0.000636216	met ~trait*time+Total_C+HDL_C+Age+PTGENDER+BMI+PTEDUCAT+BIFAST+APOEGrp+(1|subject)	0.455572	0.743611	0.0215156	met ~trait+Total_C+HDL_C+Age+PTGENDER+BMI+PTEDUCAT+BIFAST+APOEGrp+(1|subject)+(1|time)	0.000409836
TG(20:1_32:0)	Triglycerides	CSF pTau	T	0.242899	0.56122	-0.0457696	met ~ trait+B01AA+C10AB+R06A+Total_C+HDL_C+B01AA+C10AB+R06A+Age+PTGENDER+BMI+PTEDUCAT+BIFAST+APOEGrp	0.939511	0.986502	-0.00640015	met ~ trait+B01AA+C10AB+R06A+Total_C+HDL_C+B01AA+C10AB+R06A+Age+PTGENDER+BMI+PTEDUCAT+BIFAST+APOEGrp	0.90987	0.999468	-0.00736353	met ~ trait+B01AA+C10AB+R06A+Total_C+HDL_C+B01AA+C10AB+R06A+Age+PTGENDER+BMI+PTEDUCAT+BIFAST+APOEGrp	0.277968	0.998269	0.00227801	met ~trait*time+C10AB+Total_C+HDL_C+C10AB+Age+PTGENDER+BMI+PTEDUCAT+BIFAST+APOEGrp+(1|subject)	0.563452	0.814591	-0.020257	met ~trait+B01AA+C10AB+R06A+Total_C+HDL_C+B01AA+C10AB+R06A+Age+PTGENDER+BMI+PTEDUCAT+BIFAST+APOEGrp+(1|subject)+(1|time)	0.000409836
TG(20:1_32:1)	Triglycerides	CSF pTau	T	0.876715	0.968933	0.0060188	met ~ trait+Total_C+HDL_C+Age+PTGENDER+BMI+PTEDUCAT+BIFAST+APOEGrp	0.887219	0.986502	-0.0117239	met ~ trait+Total_C+HDL_C+Age+PTGENDER+BMI+PTEDUCAT+BIFAST+APOEGrp	0.992679	0.999468	0.000571276	met ~ trait+Total_C+HDL_C+Age+PTGENDER+BMI+PTEDUCAT+BIFAST+APOEGrp	0.275496	0.998269	0.00227485	met ~trait*time+C10AB+Total_C+HDL_C+C10AB+Age+PTGENDER+BMI+PTEDUCAT+BIFAST+APOEGrp+(1|subject)	0.602372	0.814974	0.0179449	met ~trait+Total_C+HDL_C+Age+PTGENDER+BMI+PTEDUCAT+BIFAST+APOEGrp+(1|subject)+(1|time)	0.000409836
TG(20:1_32:2)	Triglycerides	CSF pTau	T	0.41459	0.708916	0.0211342	met ~ trait+Total_C+HDL_C+Age+PTGENDER+BMI+PTEDUCAT+BIFAST+APOEGrp	0.639766	0.986502	0.0261345	met ~ trait+Total_C+HDL_C+Age+PTGENDER+BMI+PTEDUCAT+BIFAST+APOEGrp	0.882619	0.999468	0.00602843	met ~ trait+Total_C+HDL_C+Age+PTGENDER+BMI+PTEDUCAT+BIFAST+APOEGrp	0.586643	0.998269	0.000784185	met ~trait*time+Total_C+HDL_C+Age+PTGENDER+BMI+PTEDUCAT+BIFAST+APOEGrp+(1|subject)	0.285896	0.576349	0.0242826	met ~trait+Total_C+HDL_C+Age+PTGENDER+BMI+PTEDUCAT+BIFAST+APOEGrp+(1|subject)+(1|time)	0.000409836
TG(20:1_32:3)	Triglycerides	CSF pTau	T	0.304882	0.626109	0.0254861	met ~ trait+Total_C+HDL_C+Age+PTGENDER+BMI+PTEDUCAT+BIFAST+APOEGrp	0.211689	0.986502	0.06351	met ~ trait+Total_C+HDL_C+Age+PTGENDER+BMI+PTEDUCAT+BIFAST+APOEGrp	0.732117	0.999468	0.0131257	met ~ trait+Total_C+HDL_C+Age+PTGENDER+BMI+PTEDUCAT+BIFAST+APOEGrp	0.530463	0.998269	0.000854191	met ~trait*time+Total_C+HDL_C+Age+PTGENDER+BMI+PTEDUCAT+BIFAST+APOEGrp+(1|subject)	0.143513	0.441475	0.0316778	met ~trait+Total_C+HDL_C+Age+PTGENDER+BMI+PTEDUCAT+BIFAST+APOEGrp+(1|subject)+(1|time)	0.000409836
TG(20:1_34:0)	Triglycerides	CSF pTau	T	0.591848	0.833763	-0.0180506	met ~ trait+Total_C+HDL_C+Age+PTGENDER+BMI+PTEDUCAT+BIFAST+APOEGrp	0.705231	0.986502	-0.0269616	met ~ trait+Total_C+HDL_C+Age+PTGENDER+BMI+PTEDUCAT+BIFAST+APOEGrp	0.46194	0.999468	-0.0400627	met ~ trait+Total_C+HDL_C+Age+PTGENDER+BMI+PTEDUCAT+BIFAST+APOEGrp	0.577808	0.998269	0.00101798	met ~trait*time+C10AB+Total_C+HDL_C+C10AB+Age+PTGENDER+BMI+PTEDUCAT+BIFAST+APOEGrp+(1|subject)	0.7614	0.90458	-0.0090744	met ~trait+Total_C+HDL_C+Age+PTGENDER+BMI+PTEDUCAT+BIFAST+APOEGrp+(1|subject)+(1|time)	0.000409836
TG(20:1_34:1)	Triglycerides	CSF pTau	T	0.484815	0.765271	-0.0246763	met ~ trait+C10AA+Total_C+HDL_C+C10AA+Age+PTGENDER+BMI+PTEDUCAT+BIFAST+APOEGrp	0.638608	0.986502	-0.0349913	met ~ trait+C10AA+Total_C+HDL_C+C10AA+Age+PTGENDER+BMI+PTEDUCAT+BIFAST+APOEGrp	0.300167	0.999468	-0.0573331	met ~ trait+C10AA+Total_C+HDL_C+C10AA+Age+PTGENDER+BMI+PTEDUCAT+BIFAST+APOEGrp	0.673451	0.998269	0.00078897	met ~trait*time+C10AB+Total_C+HDL_C+C10AB+Age+PTGENDER+BMI+PTEDUCAT+BIFAST+APOEGrp+(1|subject)	0.576516	0.814974	-0.017432	met ~trait+C10AA+Total_C+HDL_C+C10AA+Age+PTGENDER+BMI+PTEDUCAT+BIFAST+APOEGrp+(1|subject)+(1|time)	0.000409836
TG(20:1_34:2)	Triglycerides	CSF pTau	T	0.356953	0.679943	0.0279	met ~ trait+Total_C+HDL_C+Age+PTGENDER+BMI+PTEDUCAT+BIFAST+APOEGrp	0.97587	0.986502	-0.00191158	met ~ trait+Total_C+HDL_C+Age+PTGENDER+BMI+PTEDUCAT+BIFAST+APOEGrp	0.688305	0.999468	-0.0195073	met ~ trait+Total_C+HDL_C+Age+PTGENDER+BMI+PTEDUCAT+BIFAST+APOEGrp	0.985237	0.998269	-2.9e-05	met ~trait*time+Total_C+HDL_C+Age+PTGENDER+BMI+PTEDUCAT+BIFAST+APOEGrp+(1|subject)	0.413	0.709845	0.0219971	met ~trait+Total_C+HDL_C+Age+PTGENDER+BMI+PTEDUCAT+BIFAST+APOEGrp+(1|subject)+(1|time)	0.000409836
TG(20:1_34:3)	Triglycerides	CSF pTau	T	0.149909	0.446719	0.0345	met ~ trait+Total_C+HDL_C+Age+PTGENDER+BMI+PTEDUCAT+BIFAST+APOEGrp	0.626209	0.986502	0.0242663	met ~ trait+Total_C+HDL_C+Age+PTGENDER+BMI+PTEDUCAT+BIFAST+APOEGrp	0.544142	0.999468	-0.0224003	met ~ trait+Total_C+HDL_C+Age+PTGENDER+BMI+PTEDUCAT+BIFAST+APOEGrp	0.975006	0.998269	-4.17e-05	met ~trait*time+Total_C+HDL_C+Age+PTGENDER+BMI+PTEDUCAT+BIFAST+APOEGrp+(1|subject)	0.161	0.448305	0.0292357	met ~trait+Total_C+HDL_C+Age+PTGENDER+BMI+PTEDUCAT+BIFAST+APOEGrp+(1|subject)+(1|time)	0.000409836
TG(20:2_32:0)	Triglycerides	CSF pTau	T	0.295297	0.62519	-0.0407176	met ~ trait+C10AB+Total_C+HDL_C+C10AB+Age+PTGENDER+BMI+PTEDUCAT+BIFAST+APOEGrp	0.817464	0.986502	-0.020334	met ~ trait+C10AB+Total_C+HDL_C+C10AB+Age+PTGENDER+BMI+PTEDUCAT+BIFAST+APOEGrp	0.853373	0.999468	-0.0115489	met ~ trait+C10AB+Total_C+HDL_C+C10AB+Age+PTGENDER+BMI+PTEDUCAT+BIFAST+APOEGrp	0.518075	0.998269	0.00136528	met ~trait*time+C10AB+Total_C+HDL_C+C10AB+Age+PTGENDER+BMI+PTEDUCAT+BIFAST+APOEGrp+(1|subject)	0.499774	0.770993	-0.0234124	met ~trait+C10AB+Total_C+HDL_C+C10AB+Age+PTGENDER+BMI+PTEDUCAT+BIFAST+APOEGrp+(1|subject)+(1|time)	0.000409836
TG(20:2_32:1)	Triglycerides	CSF pTau	T	0.297701	0.626109	0.0419796	met ~ trait+C10AB+Total_C+HDL_C+C10AB+Age+PTGENDER+BMI+PTEDUCAT+BIFAST+APOEGrp	0.948531	0.986502	0.00564522	met ~ trait+C10AB+Total_C+HDL_C+C10AB+Age+PTGENDER+BMI+PTEDUCAT+BIFAST+APOEGrp	0.795907	0.999468	0.0167354	met ~ trait+C10AB+Total_C+HDL_C+C10AB+Age+PTGENDER+BMI+PTEDUCAT+BIFAST+APOEGrp	0.711954	0.998269	0.000807974	met ~trait*time+C10AB+Total_C+HDL_C+C10AB+Age+PTGENDER+BMI+PTEDUCAT+BIFAST+APOEGrp+(1|subject)	0.222604	0.51199	0.0435787	met ~trait+C10AB+Total_C+HDL_C+C10AB+Age+PTGENDER+BMI+PTEDUCAT+BIFAST+APOEGrp+(1|subject)+(1|time)	0.000409836
TG(20:2_34:1)	Triglycerides	CSF pTau	T	0.822136	0.951947	-0.0072697	met ~ trait+C10AA+Total_C+HDL_C+C10AA+Age+PTGENDER+BMI+PTEDUCAT+BIFAST+APOEGrp	0.471972	0.986502	-0.0494951	met ~ trait+C10AA+Total_C+HDL_C+C10AA+Age+PTGENDER+BMI+PTEDUCAT+BIFAST+APOEGrp	0.465857	0.999468	-0.0363507	met ~ trait+C10AA+Total_C+HDL_C+C10AA+Age+PTGENDER+BMI+PTEDUCAT+BIFAST+APOEGrp	0.916538	0.998269	-0.000179668	met ~trait*time+Total_C+HDL_C+Age+PTGENDER+BMI+PTEDUCAT+BIFAST+APOEGrp+(1|subject)	0.816828	0.939352	-0.00660862	met ~trait+C10AA+Total_C+HDL_C+C10AA+Age+PTGENDER+BMI+PTEDUCAT+BIFAST+APOEGrp+(1|subject)+(1|time)	0.000409836
TG(20:2_34:2)	Triglycerides	CSF pTau	T	0.318787	0.643401	0.0311636	met ~ trait+Total_C+HDL_C+Age+PTGENDER+BMI+PTEDUCAT+BIFAST+APOEGrp	0.94281	0.986502	0.00478706	met ~ trait+Total_C+HDL_C+Age+PTGENDER+BMI+PTEDUCAT+BIFAST+APOEGrp	0.700204	0.999468	-0.0187966	met ~ trait+Total_C+HDL_C+Age+PTGENDER+BMI+PTEDUCAT+BIFAST+APOEGrp	0.672668	0.998269	-0.000694972	met ~trait*time+Total_C+HDL_C+Age+PTGENDER+BMI+PTEDUCAT+BIFAST+APOEGrp+(1|subject)	0.356202	0.648339	0.0254192	met ~trait+Total_C+HDL_C+Age+PTGENDER+BMI+PTEDUCAT+BIFAST+APOEGrp+(1|subject)+(1|time)	0.000409836
TG(20:2_34:3)	Triglycerides	CSF pTau	T	0.1046	0.388535	0.0554877	met ~ trait+Total_C+HDL_C+Age+PTGENDER+BMI+PTEDUCAT+BIFAST+APOEGrp	0.787421	0.986502	0.0190123	met ~ trait+Total_C+HDL_C+Age+PTGENDER+BMI+PTEDUCAT+BIFAST+APOEGrp	0.795345	0.999468	0.0137174	met ~ trait+Total_C+HDL_C+Age+PTGENDER+BMI+PTEDUCAT+BIFAST+APOEGrp	0.8585	0.998269	-0.000330451	met ~trait*time+Total_C+HDL_C+Age+PTGENDER+BMI+PTEDUCAT+BIFAST+APOEGrp+(1|subject)	0.104499	0.406743	0.0483637	met ~trait+Total_C+HDL_C+Age+PTGENDER+BMI+PTEDUCAT+BIFAST+APOEGrp+(1|subject)+(1|time)	0.000409836
TG(20:2_34:4)	Triglycerides	CSF pTau	T	0.145951	0.444411	0.0439548	met ~ trait+C09AA+Total_C+HDL_C+C09AA+Age+PTGENDER+BMI+PTEDUCAT+BIFAST+APOEGrp	0.529696	0.986502	0.0440404	met ~ trait+C09AA+Total_C+HDL_C+C09AA+Age+PTGENDER+BMI+PTEDUCAT+BIFAST+APOEGrp	0.590104	0.999468	0.0249158	met ~ trait+C09AA+Total_C+HDL_C+C09AA+Age+PTGENDER+BMI+PTEDUCAT+BIFAST+APOEGrp	0.776972	0.998269	0.000511216	met ~trait*time+Total_C+HDL_C+Age+PTGENDER+BMI+PTEDUCAT+BIFAST+APOEGrp+(1|subject)	0.0571219	0.336089	0.0499582	met ~trait+C09AA+Total_C+HDL_C+C09AA+Age+PTGENDER+BMI+PTEDUCAT+BIFAST+APOEGrp+(1|subject)+(1|time)	0.000409836
TG(20:2_36:5)	Triglycerides	CSF pTau	T	0.0857446	0.369856	0.0261644	met ~ trait+C10AA+C10BA02+Total_C+HDL_C+C10AA+C10BA02+Age+PTGENDER+BMI+PTEDUCAT+BIFAST+APOEGrp	0.240969	0.986502	0.0401193	met ~ trait+C10AA+C10BA02+Total_C+HDL_C+C10AA+C10BA02+Age+PTGENDER+BMI+PTEDUCAT+BIFAST+APOEGrp	0.789869	0.999468	0.0065151	met ~ trait+C10AA+C10BA02+Total_C+HDL_C+C10AA+C10BA02+Age+PTGENDER+BMI+PTEDUCAT+BIFAST+APOEGrp	0.348476	0.998269	-0.000863228	met ~trait*time+C10AA+Total_C+HDL_C+C10AA+Age+PTGENDER+BMI+PTEDUCAT+BIFAST+APOEGrp+(1|subject)	0.10405	0.406743	0.0213837	met ~trait+C10AA+C10BA02+Total_C+HDL_C+C10AA+C10BA02+Age+PTGENDER+BMI+PTEDUCAT+BIFAST+APOEGrp+(1|subject)+(1|time)	0.000409836
TG(20:3_32:0)	Triglycerides	CSF pTau	T	0.742181	0.906054	-0.016201	met ~ trait+C10AB+Total_C+HDL_C+C10AB+Age+PTGENDER+BMI+PTEDUCAT+BIFAST+APOEGrp	0.884857	0.986502	-0.0152501	met ~ trait+C10AB+Total_C+HDL_C+C10AB+Age+PTGENDER+BMI+PTEDUCAT+BIFAST+APOEGrp	0.801746	0.999468	-0.019009	met ~ trait+C10AB+Total_C+HDL_C+C10AB+Age+PTGENDER+BMI+PTEDUCAT+BIFAST+APOEGrp	0.917082	0.998269	0.000257566	met ~trait*time+C10AB+Total_C+HDL_C+C10AB+Age+PTGENDER+BMI+PTEDUCAT+BIFAST+APOEGrp+(1|subject)	0.911502	0.977671	-0.00486527	met ~trait+C10AB+Total_C+HDL_C+C10AB+Age+PTGENDER+BMI+PTEDUCAT+BIFAST+APOEGrp+(1|subject)+(1|time)	0.000409836
TG(20:3_32:1)	Triglycerides	CSF pTau	T	0.350372	0.676673	0.043	met ~ trait+C10AA+Total_C+HDL_C+C10AA+Age+PTGENDER+BMI+PTEDUCAT+BIFAST+APOEGrp	0.926798	0.986502	0.00903377	met ~ trait+C10AA+Total_C+HDL_C+C10AA+Age+PTGENDER+BMI+PTEDUCAT+BIFAST+APOEGrp	0.984003	0.999468	0.00143312	met ~ trait+C10AA+Total_C+HDL_C+C10AA+Age+PTGENDER+BMI+PTEDUCAT+BIFAST+APOEGrp	0.995245	0.998269	-1.49e-05	met ~trait*time+C10AB+Total_C+HDL_C+C10AB+Age+PTGENDER+BMI+PTEDUCAT+BIFAST+APOEGrp+(1|subject)	0.275	0.567202	0.0445032	met ~trait+C10AA+Total_C+HDL_C+C10AA+Age+PTGENDER+BMI+PTEDUCAT+BIFAST+APOEGrp+(1|subject)+(1|time)	0.000409836
TG(20:3_32:2)	Triglycerides	CSF pTau	T	0.126486	0.418531	0.0659	met ~ trait+C10AA+Total_C+HDL_C+C10AA+Age+PTGENDER+BMI+PTEDUCAT+BIFAST+APOEGrp	0.714927	0.986502	0.0330595	met ~ trait+C10AA+Total_C+HDL_C+C10AA+Age+PTGENDER+BMI+PTEDUCAT+BIFAST+APOEGrp	0.593528	0.999468	0.0357756	met ~ trait+C10AA+Total_C+HDL_C+C10AA+Age+PTGENDER+BMI+PTEDUCAT+BIFAST+APOEGrp	0.970255	0.998269	-9.36e-05	met ~trait*time+Total_C+HDL_C+Age+PTGENDER+BMI+PTEDUCAT+BIFAST+APOEGrp+(1|subject)	0.0862	0.391116	0.0643402	met ~trait+C10AA+Total_C+HDL_C+C10AA+Age+PTGENDER+BMI+PTEDUCAT+BIFAST+APOEGrp+(1|subject)+(1|time)	0.000409836
TG(20:3_34:0)	Triglycerides	CSF pTau	T	0.710631	0.894087	-0.0146	met ~ trait+C10AA+Total_C+HDL_C+C10AA+Age+PTGENDER+BMI+PTEDUCAT+BIFAST+APOEGrp	0.770474	0.986502	-0.0235258	met ~ trait+C10AA+Total_C+HDL_C+C10AA+Age+PTGENDER+BMI+PTEDUCAT+BIFAST+APOEGrp	0.302265	0.999468	-0.0614799	met ~ trait+C10AA+Total_C+HDL_C+C10AA+Age+PTGENDER+BMI+PTEDUCAT+BIFAST+APOEGrp	0.983736	0.998269	-4.04e-05	met ~trait*time+C10AA+C10AB+Total_C+HDL_C+C10AA+C10AB+Age+PTGENDER+BMI+PTEDUCAT+BIFAST+APOEGrp+(1|subject)	0.847	0.956552	-0.00668049	met ~trait+C10AA+Total_C+HDL_C+C10AA+Age+PTGENDER+BMI+PTEDUCAT+BIFAST+APOEGrp+(1|subject)+(1|time)	0.000409836
TG(20:3_34:1)	Triglycerides	CSF pTau	T	0.838221	0.956559	0.00746	met ~ trait+C10AA+Total_C+HDL_C+C10AA+Age+PTGENDER+BMI+PTEDUCAT+BIFAST+APOEGrp	0.596503	0.986502	-0.0401778	met ~ trait+C10AA+Total_C+HDL_C+C10AA+Age+PTGENDER+BMI+PTEDUCAT+BIFAST+APOEGrp	0.61569	0.999468	-0.0278031	met ~ trait+C10AA+Total_C+HDL_C+C10AA+Age+PTGENDER+BMI+PTEDUCAT+BIFAST+APOEGrp	0.983781	0.998269	-3.69e-05	met ~trait*time+C10AA+C10AB+Total_C+HDL_C+C10AA+C10AB+Age+PTGENDER+BMI+PTEDUCAT+BIFAST+APOEGrp+(1|subject)	0.709	0.884205	0.0120637	met ~trait+C10AA+Total_C+HDL_C+C10AA+Age+PTGENDER+BMI+PTEDUCAT+BIFAST+APOEGrp+(1|subject)+(1|time)	0.000409836
TG(20:3_34:2)	Triglycerides	CSF pTau	T	0.333843	0.66245	0.0314663	met ~ trait+C10AA+Total_C+HDL_C+C10AA+Age+PTGENDER+BMI+PTEDUCAT+BIFAST+APOEGrp	0.894688	0.986502	-0.00891388	met ~ trait+C10AA+Total_C+HDL_C+C10AA+Age+PTGENDER+BMI+PTEDUCAT+BIFAST+APOEGrp	0.809983	0.999468	-0.0118537	met ~ trait+C10AA+Total_C+HDL_C+C10AA+Age+PTGENDER+BMI+PTEDUCAT+BIFAST+APOEGrp	0.680178	0.998269	-0.000685444	met ~trait*time+C10AA+Total_C+HDL_C+C10AA+Age+PTGENDER+BMI+PTEDUCAT+BIFAST+APOEGrp+(1|subject)	0.317307	0.615162	0.0286752	met ~trait+C10AA+Total_C+HDL_C+C10AA+Age+PTGENDER+BMI+PTEDUCAT+BIFAST+APOEGrp+(1|subject)+(1|time)	0.000409836
TG(20:3_34:3)	Triglycerides	CSF pTau	T	0.0870504	0.369856	0.0599038	met ~ trait+C10AA+Total_C+HDL_C+C10AA+Age+PTGENDER+BMI+PTEDUCAT+BIFAST+APOEGrp	0.967698	0.986502	0.00284417	met ~ trait+C10AA+Total_C+HDL_C+C10AA+Age+PTGENDER+BMI+PTEDUCAT+BIFAST+APOEGrp	0.974143	0.999468	0.00167547	met ~ trait+C10AA+Total_C+HDL_C+C10AA+Age+PTGENDER+BMI+PTEDUCAT+BIFAST+APOEGrp	0.677507	0.998269	-0.000766395	met ~trait*time+C10AA+Total_C+HDL_C+C10AA+Age+PTGENDER+BMI+PTEDUCAT+BIFAST+APOEGrp+(1|subject)	0.0819464	0.387522	0.0528062	met ~trait+C10AA+Total_C+HDL_C+C10AA+Age+PTGENDER+BMI+PTEDUCAT+BIFAST+APOEGrp+(1|subject)+(1|time)	0.000409836
TG(20:3_36:3)	Triglycerides	CSF pTau	T	0.068741	0.357422	0.0562297	met ~ trait+C10AA+Total_C+HDL_C+C10AA+Age+PTGENDER+BMI+PTEDUCAT+BIFAST+APOEGrp	0.919781	0.986502	-0.00647743	met ~ trait+C10AA+Total_C+HDL_C+C10AA+Age+PTGENDER+BMI+PTEDUCAT+BIFAST+APOEGrp	0.783563	0.999468	0.0129431	met ~ trait+C10AA+Total_C+HDL_C+C10AA+Age+PTGENDER+BMI+PTEDUCAT+BIFAST+APOEGrp	0.908972	0.998269	-0.000180387	met ~trait*time+C10AA+C10AX06+Total_C+HDL_C+C10AA+C10AX06+Age+PTGENDER+BMI+PTEDUCAT+BIFAST+APOEGrp+(1|subject)	0.0559802	0.333247	0.0517661	met ~trait+C10AA+Total_C+HDL_C+C10AA+Age+PTGENDER+BMI+PTEDUCAT+BIFAST+APOEGrp+(1|subject)+(1|time)	0.000409836
TG(20:3_36:4)	Triglycerides	CSF pTau	T	0.062741	0.348867	0.0425404	met ~ trait+Total_C+HDL_C+Age+PTGENDER+BMI+PTEDUCAT+BIFAST+APOEGrp	0.407511	0.986502	0.0394877	met ~ trait+Total_C+HDL_C+Age+PTGENDER+BMI+PTEDUCAT+BIFAST+APOEGrp	0.701698	0.999468	0.0133005	met ~ trait+Total_C+HDL_C+Age+PTGENDER+BMI+PTEDUCAT+BIFAST+APOEGrp	0.911138	0.998269	0.000135955	met ~trait*time+Total_C+HDL_C+Age+PTGENDER+BMI+PTEDUCAT+BIFAST+APOEGrp+(1|subject)	0.0304413	0.285246	0.0430771	met ~trait+Total_C+HDL_C+Age+PTGENDER+BMI+PTEDUCAT+BIFAST+APOEGrp+(1|subject)+(1|time)	0.000409836
TG(20:3_36:5)	Triglycerides	CSF pTau	T	0.0328674	0.230398	0.0281792	met ~ trait+C10AA+C10BA02+Total_C+HDL_C+C10AA+C10BA02+Age+PTGENDER+BMI+PTEDUCAT+BIFAST+APOEGrp	0.163823	0.986502	0.0369583	met ~ trait+C10AA+C10BA02+Total_C+HDL_C+C10AA+C10BA02+Age+PTGENDER+BMI+PTEDUCAT+BIFAST+APOEGrp	0.770379	0.999468	0.00595418	met ~ trait+C10AA+C10BA02+Total_C+HDL_C+C10AA+C10BA02+Age+PTGENDER+BMI+PTEDUCAT+BIFAST+APOEGrp	0.421379	0.998269	-0.000628811	met ~trait*time+C10AA+Total_C+HDL_C+C10AA+Age+PTGENDER+BMI+PTEDUCAT+BIFAST+APOEGrp+(1|subject)	0.0507769	0.333247	0.0218967	met ~trait+C10AA+C10BA02+Total_C+HDL_C+C10AA+C10BA02+Age+PTGENDER+BMI+PTEDUCAT+BIFAST+APOEGrp+(1|subject)+(1|time)	0.000409836
TG(20:4_30:0)	Triglycerides	CSF pTau	T	0.466167	0.751212	-0.0491119	met ~ trait+C10AB+Total_C+HDL_C+C10AB+Age+PTGENDER+BMI+PTEDUCAT+BIFAST+APOEGrp	0.747034	0.986502	0.0469624	met ~ trait+C10AB+Total_C+HDL_C+C10AB+Age+PTGENDER+BMI+PTEDUCAT+BIFAST+APOEGrp	0.963222	0.999468	0.0047946	met ~ trait+C10AB+Total_C+HDL_C+C10AB+Age+PTGENDER+BMI+PTEDUCAT+BIFAST+APOEGrp	0.589636	0.998269	0.00208912	met ~trait*time+Total_C+HDL_C+Age+PTGENDER+BMI+PTEDUCAT+BIFAST+APOEGrp+(1|subject)	0.750708	0.900138	-0.0185914	met ~trait+C10AB+Total_C+HDL_C+C10AB+Age+PTGENDER+BMI+PTEDUCAT+BIFAST+APOEGrp+(1|subject)+(1|time)	0.000409836
TG(20:4_32:0)	Triglycerides	CSF pTau	T	0.478707	0.764118	-0.0373387	met ~ trait+C10AB+Total_C+HDL_C+C10AB+Age+PTGENDER+BMI+PTEDUCAT+BIFAST+APOEGrp	0.97162	0.986502	-0.00396727	met ~ trait+C10AB+Total_C+HDL_C+C10AB+Age+PTGENDER+BMI+PTEDUCAT+BIFAST+APOEGrp	0.864312	0.999468	-0.013722	met ~ trait+C10AB+Total_C+HDL_C+C10AB+Age+PTGENDER+BMI+PTEDUCAT+BIFAST+APOEGrp	0.628111	0.998269	0.00130804	met ~trait*time+C10AB+Total_C+HDL_C+C10AB+Age+PTGENDER+BMI+PTEDUCAT+BIFAST+APOEGrp+(1|subject)	0.727157	0.884205	-0.0162341	met ~trait+C10AB+Total_C+HDL_C+C10AB+Age+PTGENDER+BMI+PTEDUCAT+BIFAST+APOEGrp+(1|subject)+(1|time)	0.000409836
TG(20:4_32:1)	Triglycerides	CSF pTau	T	0.999055	0.999055	5.96e-05	met ~ trait+C10AA+C10AB+Total_C+HDL_C+C10AA+C10AB+Age+PTGENDER+BMI+PTEDUCAT+BIFAST+APOEGrp	0.977956	0.986502	-0.00302271	met ~ trait+C10AA+C10AB+Total_C+HDL_C+C10AA+C10AB+Age+PTGENDER+BMI+PTEDUCAT+BIFAST+APOEGrp	0.863723	0.999468	0.013309	met ~ trait+C10AA+C10AB+Total_C+HDL_C+C10AA+C10AB+Age+PTGENDER+BMI+PTEDUCAT+BIFAST+APOEGrp	0.722071	0.998269	0.000946738	met ~trait*time+C10AB+Total_C+HDL_C+C10AB+Age+PTGENDER+BMI+PTEDUCAT+BIFAST+APOEGrp+(1|subject)	0.727741	0.884205	0.0155016	met ~trait+C10AA+C10AB+Total_C+HDL_C+C10AA+C10AB+Age+PTGENDER+BMI+PTEDUCAT+BIFAST+APOEGrp+(1|subject)+(1|time)	0.000409836
TG(20:4_32:2)	Triglycerides	CSF pTau	T	0.566524	0.825484	0.0253165	met ~ trait+C10AA+Total_C+HDL_C+C10AA+Age+PTGENDER+BMI+PTEDUCAT+BIFAST+APOEGrp	0.565445	0.986502	0.0544311	met ~ trait+C10AA+Total_C+HDL_C+C10AA+Age+PTGENDER+BMI+PTEDUCAT+BIFAST+APOEGrp	0.557749	0.999468	0.0409403	met ~ trait+C10AA+Total_C+HDL_C+C10AA+Age+PTGENDER+BMI+PTEDUCAT+BIFAST+APOEGrp	0.69682	0.998269	0.00097112	met ~trait*time+Total_C+HDL_C+Age+PTGENDER+BMI+PTEDUCAT+BIFAST+APOEGrp+(1|subject)	0.34732	0.641297	0.0364963	met ~trait+C10AA+Total_C+HDL_C+C10AA+Age+PTGENDER+BMI+PTEDUCAT+BIFAST+APOEGrp+(1|subject)+(1|time)	0.000409836
TG(20:4_33:2)	Triglycerides	CSF pTau	T	0.247824	0.567416	0.0412652	met ~ trait+A10BA+Total_C+HDL_C+A10BA+Age+PTGENDER+BMI+PTEDUCAT+BIFAST+APOEGrp	0.320532	0.986502	0.0776622	met ~ trait+A10BA+Total_C+HDL_C+A10BA+Age+PTGENDER+BMI+PTEDUCAT+BIFAST+APOEGrp	0.204996	0.999468	0.0718791	met ~ trait+A10BA+Total_C+HDL_C+A10BA+Age+PTGENDER+BMI+PTEDUCAT+BIFAST+APOEGrp	0.688629	0.998269	0.000765782	met ~trait*time+Total_C+HDL_C+Age+PTGENDER+BMI+PTEDUCAT+BIFAST+APOEGrp+(1|subject)	0.0845034	0.391116	0.0547709	met ~trait+A10BA+Total_C+HDL_C+A10BA+Age+PTGENDER+BMI+PTEDUCAT+BIFAST+APOEGrp+(1|subject)+(1|time)	0.000409836
TG(20:4_34:0)	Triglycerides	CSF pTau	T	0.37499	0.688813	-0.033399	met ~ trait+A10BA+C10AA+C10AB+Total_C+HDL_C+A10BA+C10AA+C10AB+Age+PTGENDER+BMI+PTEDUCAT+BIFAST+APOEGrp	0.817451	0.986502	-0.0182781	met ~ trait+A10BA+C10AA+C10AB+Total_C+HDL_C+A10BA+C10AA+C10AB+Age+PTGENDER+BMI+PTEDUCAT+BIFAST+APOEGrp	0.530524	0.999468	-0.0364569	met ~ trait+A10BA+C10AA+C10AB+Total_C+HDL_C+A10BA+C10AA+C10AB+Age+PTGENDER+BMI+PTEDUCAT+BIFAST+APOEGrp	0.70756	0.998269	0.000690932	met ~trait*time+A10BA+C10AA+C10AB+Total_C+HDL_C+A10BA+C10AA+C10AB+Age+PTGENDER+BMI+PTEDUCAT+BIFAST+APOEGrp+(1|subject)	0.535229	0.80307	-0.0206991	met ~trait+A10BA+C10AA+C10AB+Total_C+HDL_C+A10BA+C10AA+C10AB+Age+PTGENDER+BMI+PTEDUCAT+BIFAST+APOEGrp+(1|subject)+(1|time)	0.000409836
TG(20:4_34:1)	Triglycerides	CSF pTau	T	0.769722	0.918583	-0.0101541	met ~ trait+A10BA+C10AA+C10AB+Total_C+HDL_C+A10BA+C10AA+C10AB+Age+PTGENDER+BMI+PTEDUCAT+BIFAST+APOEGrp	0.67182	0.986502	-0.0316814	met ~ trait+A10BA+C10AA+C10AB+Total_C+HDL_C+A10BA+C10AA+C10AB+Age+PTGENDER+BMI+PTEDUCAT+BIFAST+APOEGrp	0.988589	0.999468	-0.000753102	met ~ trait+A10BA+C10AA+C10AB+Total_C+HDL_C+A10BA+C10AA+C10AB+Age+PTGENDER+BMI+PTEDUCAT+BIFAST+APOEGrp	0.622085	0.998269	0.000821055	met ~trait*time+A10BA+C10AA+C10AB+Total_C+HDL_C+A10BA+C10AA+C10AB+Age+PTGENDER+BMI+PTEDUCAT+BIFAST+APOEGrp+(1|subject)	0.972375	0.991979	0.00106799	met ~trait+A10BA+C10AA+C10AB+Total_C+HDL_C+A10BA+C10AA+C10AB+Age+PTGENDER+BMI+PTEDUCAT+BIFAST+APOEGrp+(1|subject)+(1|time)	0.000409836
TG(20:4_34:2)	Triglycerides	CSF pTau	T	0.671452	0.878176	0.0139426	met ~ trait+A10BA+C10AA+Total_C+HDL_C+A10BA+C10AA+Age+PTGENDER+BMI+PTEDUCAT+BIFAST+APOEGrp	0.982602	0.986502	0.00154948	met ~ trait+A10BA+C10AA+Total_C+HDL_C+A10BA+C10AA+Age+PTGENDER+BMI+PTEDUCAT+BIFAST+APOEGrp	0.532356	0.999468	0.0316457	met ~ trait+A10BA+C10AA+Total_C+HDL_C+A10BA+C10AA+Age+PTGENDER+BMI+PTEDUCAT+BIFAST+APOEGrp	0.823996	0.998269	0.000350877	met ~trait*time+A10BA+C10AA+Total_C+HDL_C+A10BA+C10AA+Age+PTGENDER+BMI+PTEDUCAT+BIFAST+APOEGrp+(1|subject)	0.489726	0.76957	0.0202274	met ~trait+A10BA+C10AA+Total_C+HDL_C+A10BA+C10AA+Age+PTGENDER+BMI+PTEDUCAT+BIFAST+APOEGrp+(1|subject)+(1|time)	0.000409836
TG(20:4_34:3)	Triglycerides	CSF pTau	T	0.265613	0.579312	0.0389	met ~ trait+A10BA+C10AA+Total_C+HDL_C+A10BA+C10AA+Age+PTGENDER+BMI+PTEDUCAT+BIFAST+APOEGrp	0.941449	0.986502	0.00545	met ~ trait+A10BA+C10AA+Total_C+HDL_C+A10BA+C10AA+Age+PTGENDER+BMI+PTEDUCAT+BIFAST+APOEGrp	0.555471	0.999468	0.0320187	met ~ trait+A10BA+C10AA+Total_C+HDL_C+A10BA+C10AA+Age+PTGENDER+BMI+PTEDUCAT+BIFAST+APOEGrp	0.963947	0.998269	-7.71e-05	met ~trait*time+C10AA+Total_C+HDL_C+C10AA+Age+PTGENDER+BMI+PTEDUCAT+BIFAST+APOEGrp+(1|subject)	0.228	0.520092	0.0373767	met ~trait+A10BA+C10AA+Total_C+HDL_C+A10BA+C10AA+Age+PTGENDER+BMI+PTEDUCAT+BIFAST+APOEGrp+(1|subject)+(1|time)	0.000409836
TG(20:4_35:3)	Triglycerides	CSF pTau	T	0.305334	0.626109	0.0308526	met ~ trait+C10AA+Total_C+HDL_C+C10AA+Age+PTGENDER+BMI+PTEDUCAT+BIFAST+APOEGrp	0.36825	0.986502	0.0571079	met ~ trait+C10AA+Total_C+HDL_C+C10AA+Age+PTGENDER+BMI+PTEDUCAT+BIFAST+APOEGrp	0.868898	0.999468	0.00778528	met ~ trait+C10AA+Total_C+HDL_C+C10AA+Age+PTGENDER+BMI+PTEDUCAT+BIFAST+APOEGrp	0.70268	0.998269	-0.000607262	met ~trait*time+C10AA+Total_C+HDL_C+C10AA+Age+PTGENDER+BMI+PTEDUCAT+BIFAST+APOEGrp+(1|subject)	0.233986	0.524262	0.0315442	met ~trait+C10AA+Total_C+HDL_C+C10AA+Age+PTGENDER+BMI+PTEDUCAT+BIFAST+APOEGrp+(1|subject)+(1|time)	0.000409836
TG(20:4_36:2)	Triglycerides	CSF pTau	T	0.982834	0.988696	0.000558003	met ~ trait+A10BA+C10AA+Total_C+HDL_C+A10BA+C10AA+Age+PTGENDER+BMI+PTEDUCAT+BIFAST+APOEGrp	0.975577	0.986502	0.00169691	met ~ trait+A10BA+C10AA+Total_C+HDL_C+A10BA+C10AA+Age+PTGENDER+BMI+PTEDUCAT+BIFAST+APOEGrp	0.855113	0.999468	-0.00753492	met ~ trait+A10BA+C10AA+Total_C+HDL_C+A10BA+C10AA+Age+PTGENDER+BMI+PTEDUCAT+BIFAST+APOEGrp	0.805305	0.998269	0.000300119	met ~trait*time+A10BA+C10AA+Total_C+HDL_C+A10BA+C10AA+Age+PTGENDER+BMI+PTEDUCAT+BIFAST+APOEGrp+(1|subject)	0.733754	0.888229	0.00789128	met ~trait+A10BA+C10AA+Total_C+HDL_C+A10BA+C10AA+Age+PTGENDER+BMI+PTEDUCAT+BIFAST+APOEGrp+(1|subject)+(1|time)	0.000409836
TG(20:4_36:3)	Triglycerides	CSF pTau	T	0.228809	0.55083	0.0347881	met ~ trait+A10+A10BA+C10AA+Total_C+HDL_C+A10+A10BA+C10AA+Age+PTGENDER+BMI+PTEDUCAT+BIFAST+APOEGrp	0.749778	0.986502	0.0195236	met ~ trait+A10+A10BA+C10AA+Total_C+HDL_C+A10+A10BA+C10AA+Age+PTGENDER+BMI+PTEDUCAT+BIFAST+APOEGrp	0.501304	0.999468	0.0321012	met ~ trait+A10+A10BA+C10AA+Total_C+HDL_C+A10+A10BA+C10AA+Age+PTGENDER+BMI+PTEDUCAT+BIFAST+APOEGrp	0.9335	0.998269	0.000112139	met ~trait*time+A10BA+C10AA+Total_C+HDL_C+A10BA+C10AA+Age+PTGENDER+BMI+PTEDUCAT+BIFAST+APOEGrp+(1|subject)	0.143959	0.441475	0.0378973	met ~trait+A10+A10BA+C10AA+Total_C+HDL_C+A10+A10BA+C10AA+Age+PTGENDER+BMI+PTEDUCAT+BIFAST+APOEGrp+(1|subject)+(1|time)	0.000409836
TG(20:4_36:4)	Triglycerides	CSF pTau	T	0.223585	0.55083	0.0421745	met ~ trait+A10BA+Total_C+HDL_C+A10BA+Age+PTGENDER+BMI+PTEDUCAT+BIFAST+APOEGrp	0.533283	0.986502	0.0474969	met ~ trait+A10BA+Total_C+HDL_C+A10BA+Age+PTGENDER+BMI+PTEDUCAT+BIFAST+APOEGrp	0.286628	0.999468	0.0597418	met ~ trait+A10BA+Total_C+HDL_C+A10BA+Age+PTGENDER+BMI+PTEDUCAT+BIFAST+APOEGrp	0.728837	0.998269	0.000579417	met ~trait*time+A10BA+C10AA+Total_C+HDL_C+A10BA+C10AA+Age+PTGENDER+BMI+PTEDUCAT+BIFAST+APOEGrp+(1|subject)	0.140149	0.437751	0.0457729	met ~trait+A10BA+Total_C+HDL_C+A10BA+Age+PTGENDER+BMI+PTEDUCAT+BIFAST+APOEGrp+(1|subject)+(1|time)	0.000409836
TG(20:4_36:5)	Triglycerides	CSF pTau	T	0.483822	0.765271	0.0244898	met ~ trait+A10BA+Total_C+HDL_C+A10BA+Age+PTGENDER+BMI+PTEDUCAT+BIFAST+APOEGrp	0.678972	0.986502	0.0317111	met ~ trait+A10BA+Total_C+HDL_C+A10BA+Age+PTGENDER+BMI+PTEDUCAT+BIFAST+APOEGrp	0.358932	0.999468	0.049934	met ~ trait+A10BA+Total_C+HDL_C+A10BA+Age+PTGENDER+BMI+PTEDUCAT+BIFAST+APOEGrp	0.643331	0.998269	0.000844255	met ~trait*time+C10AA+Total_C+HDL_C+C10AA+Age+PTGENDER+BMI+PTEDUCAT+BIFAST+APOEGrp+(1|subject)	0.313354	0.61391	0.0311378	met ~trait+A10BA+Total_C+HDL_C+A10BA+Age+PTGENDER+BMI+PTEDUCAT+BIFAST+APOEGrp+(1|subject)+(1|time)	0.000409836
TG(20:5_34:0)	Triglycerides	CSF pTau	T	0.0467994	0.285139	-0.100076	met ~ trait+C10AA+C10AX06+Total_C+HDL_C+C10AA+C10AX06+Age+PTGENDER+BMI+PTEDUCAT+BIFAST+APOEGrp	0.780324	0.986502	-0.0306536	met ~ trait+C10AA+C10AX06+Total_C+HDL_C+C10AA+C10AX06+Age+PTGENDER+BMI+PTEDUCAT+BIFAST+APOEGrp	0.159654	0.999468	-0.109066	met ~ trait+C10AA+C10AX06+Total_C+HDL_C+C10AA+C10AX06+Age+PTGENDER+BMI+PTEDUCAT+BIFAST+APOEGrp	0.634687	0.998269	0.00122124	met ~trait*time+C10AA+C10AX06+Total_C+HDL_C+C10AA+C10AX06+Age+PTGENDER+BMI+PTEDUCAT+BIFAST+APOEGrp+(1|subject)	0.0654155	0.355917	-0.0818236	met ~trait+C10AA+C10AX06+Total_C+HDL_C+C10AA+C10AX06+Age+PTGENDER+BMI+PTEDUCAT+BIFAST+APOEGrp+(1|subject)+(1|time)	0.000409836
TG(20:5_34:1)	Triglycerides	CSF pTau	T	0.104287	0.388535	-0.0771811	met ~ trait+C10AA+C10AX06+Total_C+HDL_C+C10AA+C10AX06+Age+PTGENDER+BMI+PTEDUCAT+BIFAST+APOEGrp	0.552772	0.986502	-0.0610522	met ~ trait+C10AA+C10AX06+Total_C+HDL_C+C10AA+C10AX06+Age+PTGENDER+BMI+PTEDUCAT+BIFAST+APOEGrp	0.211897	0.999468	-0.0924261	met ~ trait+C10AA+C10AX06+Total_C+HDL_C+C10AA+C10AX06+Age+PTGENDER+BMI+PTEDUCAT+BIFAST+APOEGrp	0.894567	0.998269	0.000313805	met ~trait*time+C10AA+C10AX06+Total_C+HDL_C+C10AA+C10AX06+Age+PTGENDER+BMI+PTEDUCAT+BIFAST+APOEGrp+(1|subject)	0.138289	0.437751	-0.0623132	met ~trait+C10AA+C10AX06+Total_C+HDL_C+C10AA+C10AX06+Age+PTGENDER+BMI+PTEDUCAT+BIFAST+APOEGrp+(1|subject)+(1|time)	0.000409836
TG(20:5_34:2)	Triglycerides	CSF pTau	T	0.302739	0.626109	-0.0478116	met ~ trait+C10AA+C10AX06+Total_C+HDL_C+C10AA+C10AX06+Age+PTGENDER+BMI+PTEDUCAT+BIFAST+APOEGrp	0.749274	0.986502	-0.0319334	met ~ trait+C10AA+C10AX06+Total_C+HDL_C+C10AA+C10AX06+Age+PTGENDER+BMI+PTEDUCAT+BIFAST+APOEGrp	0.313014	0.999468	-0.0750128	met ~ trait+C10AA+C10AX06+Total_C+HDL_C+C10AA+C10AX06+Age+PTGENDER+BMI+PTEDUCAT+BIFAST+APOEGrp	0.860666	0.998269	-0.000419684	met ~trait*time+C10AA+C10AX06+Total_C+HDL_C+C10AA+C10AX06+Age+PTGENDER+BMI+PTEDUCAT+BIFAST+APOEGrp+(1|subject)	0.311839	0.61391	-0.0415803	met ~trait+C10AA+C10AX06+Total_C+HDL_C+C10AA+C10AX06+Age+PTGENDER+BMI+PTEDUCAT+BIFAST+APOEGrp+(1|subject)+(1|time)	0.000409836
TG(20:5_36:2)	Triglycerides	CSF pTau	T	0.110338	0.393175	-0.0688963	met ~ trait+C10AA+C10AX06+Total_C+HDL_C+C10AA+C10AX06+Age+PTGENDER+BMI+PTEDUCAT+BIFAST+APOEGrp	0.652427	0.986502	-0.0415767	met ~ trait+C10AA+C10AX06+Total_C+HDL_C+C10AA+C10AX06+Age+PTGENDER+BMI+PTEDUCAT+BIFAST+APOEGrp	0.11458	0.999468	-0.107998	met ~ trait+C10AA+C10AX06+Total_C+HDL_C+C10AA+C10AX06+Age+PTGENDER+BMI+PTEDUCAT+BIFAST+APOEGrp	0.880356	0.998269	0.000326102	met ~trait*time+C10AA+C10AX06+Total_C+HDL_C+C10AA+C10AX06+Age+PTGENDER+BMI+PTEDUCAT+BIFAST+APOEGrp+(1|subject)	0.116332	0.411707	-0.0600258	met ~trait+C10AA+C10AX06+Total_C+HDL_C+C10AA+C10AX06+Age+PTGENDER+BMI+PTEDUCAT+BIFAST+APOEGrp+(1|subject)+(1|time)	0.000409836
TG(20:5_36:3)	Triglycerides	CSF pTau	T	0.661864	0.875883	-0.0198	met ~ trait+C10AX06+Total_C+HDL_C+C10AX06+Age+PTGENDER+BMI+PTEDUCAT+BIFAST+APOEGrp	0.919659	0.986502	0.00948046	met ~ trait+C10AX06+Total_C+HDL_C+C10AX06+Age+PTGENDER+BMI+PTEDUCAT+BIFAST+APOEGrp	0.388027	0.999468	-0.0621861	met ~ trait+C10AX06+Total_C+HDL_C+C10AX06+Age+PTGENDER+BMI+PTEDUCAT+BIFAST+APOEGrp	0.991062	0.998269	-2.56e-05	met ~trait*time+C10AA+C10AX06+Total_C+HDL_C+C10AA+C10AX06+Age+PTGENDER+BMI+PTEDUCAT+BIFAST+APOEGrp+(1|subject)	0.679	0.863491	-0.0165365	met ~trait+C10AX06+Total_C+HDL_C+C10AX06+Age+PTGENDER+BMI+PTEDUCAT+BIFAST+APOEGrp+(1|subject)+(1|time)	0.000409836
TG(22:2_32:4)	Triglycerides	CSF pTau	T	0.390768	0.698688	0.0311436	met ~ trait+Total_C+HDL_C+Age+PTGENDER+BMI+PTEDUCAT+BIFAST+APOEGrp	0.25536	0.986502	0.0831142	met ~ trait+Total_C+HDL_C+Age+PTGENDER+BMI+PTEDUCAT+BIFAST+APOEGrp	0.4665	0.999468	0.0436213	met ~ trait+Total_C+HDL_C+Age+PTGENDER+BMI+PTEDUCAT+BIFAST+APOEGrp	0.899061	0.998269	0.000256494	met ~trait*time+Total_C+HDL_C+Age+PTGENDER+BMI+PTEDUCAT+BIFAST+APOEGrp+(1|subject)	0.188971	0.475905	0.0420069	met ~trait+Total_C+HDL_C+Age+PTGENDER+BMI+PTEDUCAT+BIFAST+APOEGrp+(1|subject)+(1|time)	0.000409836
TG(22:4_32:0)	Triglycerides	CSF pTau	T	0.764351	0.916497	-0.0145562	met ~ trait+A10BA+C10AB+R06A+Total_C+HDL_C+A10BA+C10AB+R06A+Age+PTGENDER+BMI+PTEDUCAT+BIFAST+APOEGrp	0.945915	0.986502	-0.00696857	met ~ trait+A10BA+C10AB+R06A+Total_C+HDL_C+A10BA+C10AB+R06A+Age+PTGENDER+BMI+PTEDUCAT+BIFAST+APOEGrp	0.595528	0.999468	0.040479	met ~ trait+A10BA+C10AB+R06A+Total_C+HDL_C+A10BA+C10AB+R06A+Age+PTGENDER+BMI+PTEDUCAT+BIFAST+APOEGrp	0.601201	0.998269	0.00128135	met ~trait*time+C10AB+Total_C+HDL_C+C10AB+Age+PTGENDER+BMI+PTEDUCAT+BIFAST+APOEGrp+(1|subject)	0.860941	0.957883	0.00756338	met ~trait+A10BA+C10AB+R06A+Total_C+HDL_C+A10BA+C10AB+R06A+Age+PTGENDER+BMI+PTEDUCAT+BIFAST+APOEGrp+(1|subject)+(1|time)	0.000409836
TG(22:4_32:2)	Triglycerides	CSF pTau	T	0.687346	0.887571	0.0100726	met ~ trait+A10BA+Total_C+HDL_C+A10BA+Age+PTGENDER+BMI+PTEDUCAT+BIFAST+APOEGrp	0.131748	0.986502	0.0843699	met ~ trait+A10BA+Total_C+HDL_C+A10BA+Age+PTGENDER+BMI+PTEDUCAT+BIFAST+APOEGrp	0.70146	0.999468	0.0143494	met ~ trait+A10BA+Total_C+HDL_C+A10BA+Age+PTGENDER+BMI+PTEDUCAT+BIFAST+APOEGrp	0.325243	0.998269	0.00138625	met ~trait*time+Total_C+HDL_C+Age+PTGENDER+BMI+PTEDUCAT+BIFAST+APOEGrp+(1|subject)	0.22995	0.521107	0.0260453	met ~trait+A10BA+Total_C+HDL_C+A10BA+Age+PTGENDER+BMI+PTEDUCAT+BIFAST+APOEGrp+(1|subject)+(1|time)	0.000409836
TG(22:4_34:2)	Triglycerides	CSF pTau	T	0.35389	0.679943	0.0329333	met ~ trait+Total_C+HDL_C+Age+PTGENDER+BMI+PTEDUCAT+BIFAST+APOEGrp	0.599679	0.986502	0.0381903	met ~ trait+Total_C+HDL_C+Age+PTGENDER+BMI+PTEDUCAT+BIFAST+APOEGrp	0.799209	0.999468	0.0139893	met ~ trait+Total_C+HDL_C+Age+PTGENDER+BMI+PTEDUCAT+BIFAST+APOEGrp	0.935788	0.998269	-0.000132866	met ~trait*time+A10BA+C10AB+Total_C+HDL_C+A10BA+C10AB+Age+PTGENDER+BMI+PTEDUCAT+BIFAST+APOEGrp+(1|subject)	0.166368	0.45136	0.0436728	met ~trait+Total_C+HDL_C+Age+PTGENDER+BMI+PTEDUCAT+BIFAST+APOEGrp+(1|subject)+(1|time)	0.000409836
TG(22:5_32:0)	Triglycerides	CSF pTau	T	0.308376	0.629186	-0.0418217	met ~ trait+C10AB+Total_C+HDL_C+C10AB+Age+PTGENDER+BMI+PTEDUCAT+BIFAST+APOEGrp	0.582458	0.986502	-0.0472862	met ~ trait+C10AB+Total_C+HDL_C+C10AB+Age+PTGENDER+BMI+PTEDUCAT+BIFAST+APOEGrp	0.263589	0.999468	-0.0733395	met ~ trait+C10AB+Total_C+HDL_C+C10AB+Age+PTGENDER+BMI+PTEDUCAT+BIFAST+APOEGrp	0.8645	0.998269	-0.000329851	met ~trait*time+C10AB+Total_C+HDL_C+C10AB+Age+PTGENDER+BMI+PTEDUCAT+BIFAST+APOEGrp+(1|subject)	0.315419	0.61391	-0.0369235	met ~trait+C10AB+Total_C+HDL_C+C10AB+Age+PTGENDER+BMI+PTEDUCAT+BIFAST+APOEGrp+(1|subject)+(1|time)	0.000409836
TG(22:5_32:1)	Triglycerides	CSF pTau	T	0.975621	0.985357	-0.00130493	met ~ trait+C10AB+Total_C+HDL_C+C10AB+Age+PTGENDER+BMI+PTEDUCAT+BIFAST+APOEGrp	0.398116	0.986502	-0.0777777	met ~ trait+C10AB+Total_C+HDL_C+C10AB+Age+PTGENDER+BMI+PTEDUCAT+BIFAST+APOEGrp	0.423523	0.999468	-0.0540756	met ~ trait+C10AB+Total_C+HDL_C+C10AB+Age+PTGENDER+BMI+PTEDUCAT+BIFAST+APOEGrp	0.811092	0.998269	-0.000494033	met ~trait*time+C10AB+Total_C+HDL_C+C10AB+Age+PTGENDER+BMI+PTEDUCAT+BIFAST+APOEGrp+(1|subject)	0.855371	0.956552	-0.00694889	met ~trait+C10AB+Total_C+HDL_C+C10AB+Age+PTGENDER+BMI+PTEDUCAT+BIFAST+APOEGrp+(1|subject)+(1|time)	0.000409836
TG(22:5_34:1)	Triglycerides	CSF pTau	T	0.827119	0.95553	-0.0072885	met ~ trait+Total_C+HDL_C+Age+PTGENDER+BMI+PTEDUCAT+BIFAST+APOEGrp	0.573155	0.986502	-0.0384444	met ~ trait+Total_C+HDL_C+Age+PTGENDER+BMI+PTEDUCAT+BIFAST+APOEGrp	0.197457	0.999468	-0.0677924	met ~ trait+Total_C+HDL_C+Age+PTGENDER+BMI+PTEDUCAT+BIFAST+APOEGrp	0.713342	0.998269	-0.000591298	met ~trait*time+C10AX06+Total_C+HDL_C+C10AX06+Age+PTGENDER+BMI+PTEDUCAT+BIFAST+APOEGrp+(1|subject)	0.853674	0.956552	-0.00546206	met ~trait+Total_C+HDL_C+Age+PTGENDER+BMI+PTEDUCAT+BIFAST+APOEGrp+(1|subject)+(1|time)	0.000409836
TG(22:5_34:2)	Triglycerides	CSF pTau	T	0.842284	0.956559	0.00633312	met ~ trait+Total_C+HDL_C+Age+PTGENDER+BMI+PTEDUCAT+BIFAST+APOEGrp	0.729118	0.986502	-0.0224175	met ~ trait+Total_C+HDL_C+Age+PTGENDER+BMI+PTEDUCAT+BIFAST+APOEGrp	0.272719	0.999468	-0.0560115	met ~ trait+Total_C+HDL_C+Age+PTGENDER+BMI+PTEDUCAT+BIFAST+APOEGrp	0.422431	0.998269	-0.00129183	met ~trait*time+C10AX06+Total_C+HDL_C+C10AX06+Age+PTGENDER+BMI+PTEDUCAT+BIFAST+APOEGrp+(1|subject)	0.995878	0.999837	0.000145785	met ~trait+Total_C+HDL_C+Age+PTGENDER+BMI+PTEDUCAT+BIFAST+APOEGrp+(1|subject)+(1|time)	0.000409836
TG(22:5_34:3)	Triglycerides	CSF pTau	T	0.379785	0.688813	0.0290116	met ~ trait+Total_C+HDL_C+Age+PTGENDER+BMI+PTEDUCAT+BIFAST+APOEGrp	0.706341	0.986502	0.0254247	met ~ trait+Total_C+HDL_C+Age+PTGENDER+BMI+PTEDUCAT+BIFAST+APOEGrp	0.212782	0.999468	-0.0629854	met ~ trait+Total_C+HDL_C+Age+PTGENDER+BMI+PTEDUCAT+BIFAST+APOEGrp	0.426065	0.998269	-0.00135512	met ~trait*time+C10AX06+Total_C+HDL_C+C10AX06+Age+PTGENDER+BMI+PTEDUCAT+BIFAST+APOEGrp+(1|subject)	0.547832	0.80466	0.0173193	met ~trait+Total_C+HDL_C+Age+PTGENDER+BMI+PTEDUCAT+BIFAST+APOEGrp+(1|subject)+(1|time)	0.000409836
TG(22:6_32:0)	Triglycerides	CSF pTau	T	0.00792001	0.133584	-0.157645	met ~ trait+C10AX06+Total_C+HDL_C+C10AX06+Age+PTGENDER+BMI+PTEDUCAT+BIFAST+APOEGrp	0.19843	0.986502	-0.17765	met ~ trait+C10AX06+Total_C+HDL_C+C10AX06+Age+PTGENDER+BMI+PTEDUCAT+BIFAST+APOEGrp	0.0468591	0.999468	-0.195596	met ~ trait+C10AX06+Total_C+HDL_C+C10AX06+Age+PTGENDER+BMI+PTEDUCAT+BIFAST+APOEGrp	0.73933	0.998269	-0.000894775	met ~trait*time+C10AX06+Total_C+HDL_C+C10AX06+Age+PTGENDER+BMI+PTEDUCAT+BIFAST+APOEGrp+(1|subject)	0.00283936	0.149804	-0.161199	met ~trait+C10AX06+Total_C+HDL_C+C10AX06+Age+PTGENDER+BMI+PTEDUCAT+BIFAST+APOEGrp+(1|subject)+(1|time)	0.000409836
TG(22:6_32:1)	Triglycerides	CSF pTau	T	0.0703438	0.357422	-0.107455	met ~ trait+C10AX06+Total_C+HDL_C+C10AX06+Age+PTGENDER+BMI+PTEDUCAT+BIFAST+APOEGrp	0.166668	0.986502	-0.191955	met ~ trait+C10AX06+Total_C+HDL_C+C10AX06+Age+PTGENDER+BMI+PTEDUCAT+BIFAST+APOEGrp	0.081925	0.999468	-0.168779	met ~ trait+C10AX06+Total_C+HDL_C+C10AX06+Age+PTGENDER+BMI+PTEDUCAT+BIFAST+APOEGrp	0.697291	0.998269	-0.00106249	met ~trait*time+C10AX06+Total_C+HDL_C+C10AX06+Age+PTGENDER+BMI+PTEDUCAT+BIFAST+APOEGrp+(1|subject)	0.0259507	0.25252	-0.120006	met ~trait+C10AX06+Total_C+HDL_C+C10AX06+Age+PTGENDER+BMI+PTEDUCAT+BIFAST+APOEGrp+(1|subject)+(1|time)	0.000409836
TG(22:6_34:1)	Triglycerides	CSF pTau	T	0.015323	0.180312	-0.126579	met ~ trait+C10AX06+Total_C+HDL_C+C10AX06+Age+PTGENDER+BMI+PTEDUCAT+BIFAST+APOEGrp	0.145589	0.986502	-0.171744	met ~ trait+C10AX06+Total_C+HDL_C+C10AX06+Age+PTGENDER+BMI+PTEDUCAT+BIFAST+APOEGrp	0.0137402	0.999468	-0.205339	met ~ trait+C10AX06+Total_C+HDL_C+C10AX06+Age+PTGENDER+BMI+PTEDUCAT+BIFAST+APOEGrp	0.505439	0.998269	-0.00151259	met ~trait*time+C10AX06+Total_C+HDL_C+C10AX06+Age+PTGENDER+BMI+PTEDUCAT+BIFAST+APOEGrp+(1|subject)	0.00345615	0.149804	-0.137534	met ~trait+C10AX06+Total_C+HDL_C+C10AX06+Age+PTGENDER+BMI+PTEDUCAT+BIFAST+APOEGrp+(1|subject)+(1|time)	0.000409836
TG(22:6_34:2)	Triglycerides	CSF pTau	T	0.0312742	0.230398	-0.108223	met ~ trait+C10AX06+Total_C+HDL_C+C10AX06+Age+PTGENDER+BMI+PTEDUCAT+BIFAST+APOEGrp	0.178262	0.986502	-0.154574	met ~ trait+C10AX06+Total_C+HDL_C+C10AX06+Age+PTGENDER+BMI+PTEDUCAT+BIFAST+APOEGrp	0.0303753	0.999468	-0.176625	met ~ trait+C10AX06+Total_C+HDL_C+C10AX06+Age+PTGENDER+BMI+PTEDUCAT+BIFAST+APOEGrp	0.440327	0.998269	-0.0017745	met ~trait*time+C10AX06+Total_C+HDL_C+C10AX06+Age+PTGENDER+BMI+PTEDUCAT+BIFAST+APOEGrp+(1|subject)	0.00633753	0.152704	-0.124147	met ~trait+C10AX06+Total_C+HDL_C+C10AX06+Age+PTGENDER+BMI+PTEDUCAT+BIFAST+APOEGrp+(1|subject)+(1|time)	0.000409836
TG(22:6_34:3)	Triglycerides	CSF pTau	T	0.109486	0.392907	-0.08714	met ~ trait+C10AX06+Total_C+HDL_C+C10AX06+Age+PTGENDER+BMI+PTEDUCAT+BIFAST+APOEGrp	0.168564	0.986502	-0.168877	met ~ trait+C10AX06+Total_C+HDL_C+C10AX06+Age+PTGENDER+BMI+PTEDUCAT+BIFAST+APOEGrp	0.060238	0.999468	-0.163272	met ~ trait+C10AX06+Total_C+HDL_C+C10AX06+Age+PTGENDER+BMI+PTEDUCAT+BIFAST+APOEGrp	0.455042	0.998269	-0.00191609	met ~trait*time+C10AX06+Total_C+HDL_C+C10AX06+Age+PTGENDER+BMI+PTEDUCAT+BIFAST+APOEGrp+(1|subject)	0.0255964	0.25252	-0.109122	met ~trait+C10AX06+Total_C+HDL_C+C10AX06+Age+PTGENDER+BMI+PTEDUCAT+BIFAST+APOEGrp+(1|subject)+(1|time)	0.000409836
Thr	Amino acids	CSF pTau	T	0.00760678	0.132725	0.0424934	met ~ trait+Age+PTGENDER+BMI+PTEDUCAT+BIFAST+APOEGrp	0.79312	0.986502	0.00977487	met ~ trait+Age+PTGENDER+BMI+PTEDUCAT+BIFAST+APOEGrp	0.156998	0.999468	0.0377214	met ~ trait+Age+PTGENDER+BMI+PTEDUCAT+BIFAST+APOEGrp	0.648672	0.998269	-0.000409269	met ~trait*time+Age+PTGENDER+BMI+PTEDUCAT+BIFAST+APOEGrp+(1|subject)	0.0118908	0.180717	0.0362305	met ~trait+Age+PTGENDER+BMI+PTEDUCAT+BIFAST+APOEGrp+(1|subject)+(1|time)	0.000409836
TMAO	Amine oxides	CSF pTau	T	0.132134	0.423165	0.0711	met ~ trait+Age+PTGENDER+BMI+PTEDUCAT+BIFAST+APOEGrp	0.702861	0.986502	0.0391217	met ~ trait+Age+PTGENDER+BMI+PTEDUCAT+BIFAST+APOEGrp	0.930603	0.999468	0.00645258	met ~ trait+Age+PTGENDER+BMI+PTEDUCAT+BIFAST+APOEGrp	0.979412	0.998269	7.57e-05	met ~trait*time+Age+PTGENDER+BMI+PTEDUCAT+BIFAST+APOEGrp+(1|subject)	0.206	0.492775	0.0510391	met ~trait+Age+PTGENDER+BMI+PTEDUCAT+BIFAST+APOEGrp+(1|subject)+(1|time)	0.000409836
TMCA	Bile acids	CSF pTau	T	0.114277	0.396056	0.0920492	met ~ trait+Total_C+HDL_C+Age+PTGENDER+BMI+PTEDUCAT+BIFAST+APOEGrp	0.231313	0.986502	0.18447	met ~ trait+Total_C+HDL_C+Age+PTGENDER+BMI+PTEDUCAT+BIFAST+APOEGrp	0.883537	0.999468	-0.0146886	met ~ trait+Total_C+HDL_C+Age+PTGENDER+BMI+PTEDUCAT+BIFAST+APOEGrp	0.342711	0.998269	-0.00325229	met ~trait*time+Total_C+HDL_C+Age+PTGENDER+BMI+PTEDUCAT+BIFAST+APOEGrp+(1|subject)	0.113629	0.410152	0.0852764	met ~trait+Total_C+HDL_C+Age+PTGENDER+BMI+PTEDUCAT+BIFAST+APOEGrp+(1|subject)+(1|time)	0.000409836
Trigonelline	Alkaloids	CSF pTau	T	0.866472	0.965261	0.0094522	met ~ trait+Age+PTGENDER+BMI+PTEDUCAT+BIFAST+APOEGrp	0.600784	0.986502	-0.0593134	met ~ trait+Age+PTGENDER+BMI+PTEDUCAT+BIFAST+APOEGrp	0.437215	0.999468	-0.0661187	met ~ trait+Age+PTGENDER+BMI+PTEDUCAT+BIFAST+APOEGrp	0.471377	0.998269	-0.00241884	met ~trait*time+Age+PTGENDER+BMI+PTEDUCAT+BIFAST+APOEGrp+(1|subject)	0.717571	0.884205	-0.0172335	met ~trait+Age+PTGENDER+BMI+PTEDUCAT+BIFAST+APOEGrp+(1|subject)+(1|time)	0.000409836
Trp	Amino acids	CSF pTau	T	0.748162	0.906054	-0.00458231	met ~ trait+M01AE+Age+PTGENDER+BMI+PTEDUCAT+BIFAST+APOEGrp	0.746117	0.986502	-0.0101616	met ~ trait+M01AE+Age+PTGENDER+BMI+PTEDUCAT+BIFAST+APOEGrp	0.279704	0.999468	0.0253309	met ~ trait+M01AE+Age+PTGENDER+BMI+PTEDUCAT+BIFAST+APOEGrp	0.635409	0.998269	0.000403593	met ~trait*time+M01AE+Age+PTGENDER+BMI+PTEDUCAT+BIFAST+APOEGrp+(1|subject)	0.955744	0.985958	-0.000699058	met ~trait+M01AE+Age+PTGENDER+BMI+PTEDUCAT+BIFAST+APOEGrp+(1|subject)+(1|time)	0.000409836
TrpBetaine	Amino acid related	CSF pTau	T	0.461434	0.747879	0.0540356	met ~ trait+Age+PTGENDER+BMI+PTEDUCAT+BIFAST+APOEGrp	0.918475	0.986502	-0.017658	met ~ trait+Age+PTGENDER+BMI+PTEDUCAT+BIFAST+APOEGrp	0.27012	0.999468	-0.136072	met ~ trait+Age+PTGENDER+BMI+PTEDUCAT+BIFAST+APOEGrp	0.160605	0.998269	-0.00484508	met ~trait*time+Age+PTGENDER+BMI+PTEDUCAT+BIFAST+APOEGrp+(1|subject)	0.944494	0.984385	0.00469858	met ~trait+Age+PTGENDER+BMI+PTEDUCAT+BIFAST+APOEGrp+(1|subject)+(1|time)	0.000409836
Tyr	Amino acids	CSF pTau	T	0.345314	0.669458	0.0145206	met ~ trait+Age+PTGENDER+BMI+PTEDUCAT+BIFAST+APOEGrp	0.508851	0.986502	-0.0214208	met ~ trait+Age+PTGENDER+BMI+PTEDUCAT+BIFAST+APOEGrp	0.542098	0.999468	0.0154935	met ~ trait+Age+PTGENDER+BMI+PTEDUCAT+BIFAST+APOEGrp	0.478439	0.998269	-0.000590908	met ~trait*time+Age+PTGENDER+BMI+PTEDUCAT+BIFAST+APOEGrp+(1|subject)	0.51234	0.785588	0.00903444	met ~trait+Age+PTGENDER+BMI+PTEDUCAT+BIFAST+APOEGrp+(1|subject)+(1|time)	0.000409836
Val	Amino acids	CSF pTau	T	0.669484	0.878176	0.0054111	met ~ trait+Age+PTGENDER+BMI+PTEDUCAT+BIFAST+APOEGrp	0.449928	0.986502	-0.0188135	met ~ trait+Age+PTGENDER+BMI+PTEDUCAT+BIFAST+APOEGrp	0.324258	0.999468	-0.020955	met ~ trait+Age+PTGENDER+BMI+PTEDUCAT+BIFAST+APOEGrp	0.460777	0.998269	-0.000568063	met ~trait*time+Age+PTGENDER+BMI+PTEDUCAT+BIFAST+APOEGrp+(1|subject)	0.990282	0.999837	0.000133934	met ~trait+Age+PTGENDER+BMI+PTEDUCAT+BIFAST+APOEGrp+(1|subject)+(1|time)	0.000409836
Xanthine	Nucleobases and related	CSF pTau	T	0.0844826	0.369856	0.0538716	met ~ trait+Age+PTGENDER+BMI+PTEDUCAT+BIFAST+APOEGrp	0.90731	0.986502	-0.00746829	met ~ trait+Age+PTGENDER+BMI+PTEDUCAT+BIFAST+APOEGrp	0.923253	0.999468	0.00476589	met ~ trait+Age+PTGENDER+BMI+PTEDUCAT+BIFAST+APOEGrp	0.0331009	0.998269	-0.00367066	met ~trait*time+Age+PTGENDER+BMI+PTEDUCAT+BIFAST+APOEGrp+(1|subject)	0.207433	0.492775	0.0345153	met ~trait+Age+PTGENDER+BMI+PTEDUCAT+BIFAST+APOEGrp+(1|subject)+(1|time)	0.000409836
1-Met-His	Amino acid related	CSF tTau	T	0.661357	0.86696	0.0112628	met ~ trait+C03AA+C03EA+Age+PTGENDER+BMI+PTEDUCAT+BIFAST+APOEGrp	0.514581	0.997327	0.0412631	met ~ trait+C03AA+C03EA+Age+PTGENDER+BMI+PTEDUCAT+BIFAST+APOEGrp	0.496124	0.995494	-0.0302247	met ~ trait+C03AA+C03EA+Age+PTGENDER+BMI+PTEDUCAT+BIFAST+APOEGrp	0.799902	0.998279	-0.000335095	met ~trait*time+Age+PTGENDER+BMI+PTEDUCAT+BIFAST+APOEGrp+(1|subject)	0.554972	0.737758	0.0140385	met ~trait+C03AA+C03EA+Age+PTGENDER+BMI+PTEDUCAT+BIFAST+APOEGrp+(1|subject)+(1|time)	0.000409836
3-IAA	Indoles and derivatives	CSF tTau	T	0.436783	0.726228	0.0292874	met ~ trait+M01AE+Age+PTGENDER+BMI+PTEDUCAT+BIFAST+APOEGrp	0.69119	0.997327	-0.0318781	met ~ trait+M01AE+Age+PTGENDER+BMI+PTEDUCAT+BIFAST+APOEGrp	0.318896	0.995494	0.0614492	met ~ trait+M01AE+Age+PTGENDER+BMI+PTEDUCAT+BIFAST+APOEGrp	0.41473	0.998279	0.00184507	met ~trait*time+Age+PTGENDER+BMI+PTEDUCAT+BIFAST+APOEGrp+(1|subject)	0.263701	0.519193	0.0368994	met ~trait+M01AE+Age+PTGENDER+BMI+PTEDUCAT+BIFAST+APOEGrp+(1|subject)+(1|time)	0.000409836
3-IPA	Indoles and derivatives	CSF tTau	T	0.0317451	0.305343	-0.118344	met ~ trait+A10BA+M01AE+Age+PTGENDER+BMI+PTEDUCAT+BIFAST+APOEGrp	0.864196	0.997327	0.0197424	met ~ trait+A10BA+M01AE+Age+PTGENDER+BMI+PTEDUCAT+BIFAST+APOEGrp	0.464745	0.995494	0.0653975	met ~ trait+A10BA+M01AE+Age+PTGENDER+BMI+PTEDUCAT+BIFAST+APOEGrp	0.106382	0.998279	0.00504023	met ~trait*time+A10BA+Age+PTGENDER+BMI+PTEDUCAT+BIFAST+APOEGrp+(1|subject)	0.0652644	0.338821	-0.0896974	met ~trait+A10BA+M01AE+Age+PTGENDER+BMI+PTEDUCAT+BIFAST+APOEGrp+(1|subject)+(1|time)	0.000409836
3-Met-His	Amino acid related	CSF tTau	T	0.622228	0.841838	-0.0440755	met ~ trait+Age+PTGENDER+BMI+PTEDUCAT+BIFAST+APOEGrp	0.722301	0.997327	0.0744972	met ~ trait+Age+PTGENDER+BMI+PTEDUCAT+BIFAST+APOEGrp	0.849537	0.995494	-0.0287427	met ~ trait+Age+PTGENDER+BMI+PTEDUCAT+BIFAST+APOEGrp	0.525943	0.998279	0.00372327	met ~trait*time+Age+PTGENDER+BMI+PTEDUCAT+BIFAST+APOEGrp+(1|subject)	0.891218	0.941221	-0.0106298	met ~trait+Age+PTGENDER+BMI+PTEDUCAT+BIFAST+APOEGrp+(1|subject)+(1|time)	0.000409836
AABA	Amino acid related	CSF tTau	T	0.568156	0.818746	-0.0149435	met ~ trait+A10BA+Age+PTGENDER+BMI+PTEDUCAT+BIFAST+APOEGrp	0.0382897	0.997327	-0.12386	met ~ trait+A10BA+Age+PTGENDER+BMI+PTEDUCAT+BIFAST+APOEGrp	0.472872	0.995494	-0.0297176	met ~ trait+A10BA+Age+PTGENDER+BMI+PTEDUCAT+BIFAST+APOEGrp	0.264272	0.998279	-0.00174048	met ~trait*time+Age+PTGENDER+BMI+PTEDUCAT+BIFAST+APOEGrp+(1|subject)	0.0940234	0.341279	-0.0382773	met ~trait+A10BA+Age+PTGENDER+BMI+PTEDUCAT+BIFAST+APOEGrp+(1|subject)+(1|time)	0.000409836
ADMA	Amino acid related	CSF tTau	T	0.0585115	0.382676	0.0249981	met ~ trait+Age+PTGENDER+BMI+PTEDUCAT+BIFAST+APOEGrp	0.228746	0.997327	-0.0378146	met ~ trait+Age+PTGENDER+BMI+PTEDUCAT+BIFAST+APOEGrp	0.31645	0.995494	0.0203229	met ~ trait+Age+PTGENDER+BMI+PTEDUCAT+BIFAST+APOEGrp	0.34475	0.998279	-0.000693725	met ~trait*time+Age+PTGENDER+BMI+PTEDUCAT+BIFAST+APOEGrp+(1|subject)	0.10574	0.344284	0.0189809	met ~trait+Age+PTGENDER+BMI+PTEDUCAT+BIFAST+APOEGrp+(1|subject)+(1|time)	0.000409836
Ala	Amino acids	CSF tTau	T	0.249312	0.574553	0.0203	met ~ trait+Age+PTGENDER+BMI+PTEDUCAT+BIFAST+APOEGrp	0.622809	0.997327	-0.0203197	met ~ trait+Age+PTGENDER+BMI+PTEDUCAT+BIFAST+APOEGrp	0.0308214	0.995494	0.0639257	met ~ trait+Age+PTGENDER+BMI+PTEDUCAT+BIFAST+APOEGrp	0.959628	0.998279	-5e-05	met ~trait*time+Age+PTGENDER+BMI+PTEDUCAT+BIFAST+APOEGrp+(1|subject)	0.262	0.519193	0.0178607	met ~trait+Age+PTGENDER+BMI+PTEDUCAT+BIFAST+APOEGrp+(1|subject)+(1|time)	0.000409836
alpha-AAA	Amino acid related	CSF tTau	T	0.00356742	0.15625	-0.0915434	met ~ trait+C10AA+N02BA+Age+PTGENDER+BMI+PTEDUCAT+BIFAST+APOEGrp	0.820148	0.997327	0.0154129	met ~ trait+C10AA+N02BA+Age+PTGENDER+BMI+PTEDUCAT+BIFAST+APOEGrp	0.853982	0.995494	-0.00899271	met ~ trait+C10AA+N02BA+Age+PTGENDER+BMI+PTEDUCAT+BIFAST+APOEGrp	0.0623952	0.998279	0.00327805	met ~trait*time+C10AA+N02BA+Age+PTGENDER+BMI+PTEDUCAT+BIFAST+APOEGrp+(1|subject)	0.00588604	0.216844	-0.0750599	met ~trait+C10AA+N02BA+Age+PTGENDER+BMI+PTEDUCAT+BIFAST+APOEGrp+(1|subject)+(1|time)	0.000409836
Arg	Amino acids	CSF tTau	T	0.325623	0.610171	0.0151276	met ~ trait+A10BA+Age+PTGENDER+BMI+PTEDUCAT+BIFAST+APOEGrp	0.237812	0.997327	0.0384503	met ~ trait+A10BA+Age+PTGENDER+BMI+PTEDUCAT+BIFAST+APOEGrp	0.200663	0.995494	0.02909	met ~ trait+A10BA+Age+PTGENDER+BMI+PTEDUCAT+BIFAST+APOEGrp	0.319093	0.998279	0.000840839	met ~trait*time+A10BA+Age+PTGENDER+BMI+PTEDUCAT+BIFAST+APOEGrp+(1|subject)	0.0933569	0.341279	0.0224801	met ~trait+A10BA+Age+PTGENDER+BMI+PTEDUCAT+BIFAST+APOEGrp+(1|subject)+(1|time)	0.000409836
Asn	Amino acids	CSF tTau	T	0.0383063	0.317754	0.0281991	met ~ trait+Age+PTGENDER+BMI+PTEDUCAT+BIFAST+APOEGrp	0.174991	0.997327	-0.0422124	met ~ trait+Age+PTGENDER+BMI+PTEDUCAT+BIFAST+APOEGrp	0.226799	0.995494	0.0258552	met ~ trait+Age+PTGENDER+BMI+PTEDUCAT+BIFAST+APOEGrp	0.588392	0.998279	-0.000431402	met ~trait*time+Age+PTGENDER+BMI+PTEDUCAT+BIFAST+APOEGrp+(1|subject)	0.0986059	0.344284	0.019812	met ~trait+Age+PTGENDER+BMI+PTEDUCAT+BIFAST+APOEGrp+(1|subject)+(1|time)	0.000409836
Asp	Amino acids	CSF tTau	T	0.0677387	0.393975	0.0535723	met ~ trait+M05BA+Age+PTGENDER+BMI+PTEDUCAT+BIFAST+APOEGrp	0.505675	0.997327	-0.0487444	met ~ trait+M05BA+Age+PTGENDER+BMI+PTEDUCAT+BIFAST+APOEGrp	0.0220302	0.995494	0.0950621	met ~ trait+M05BA+Age+PTGENDER+BMI+PTEDUCAT+BIFAST+APOEGrp	0.92858	0.998279	-0.000170364	met ~trait*time+Age+PTGENDER+BMI+PTEDUCAT+BIFAST+APOEGrp+(1|subject)	0.0724516	0.338821	0.0443505	met ~trait+M05BA+Age+PTGENDER+BMI+PTEDUCAT+BIFAST+APOEGrp+(1|subject)+(1|time)	0.000409836
beta-Ala	Biogenic amines	CSF tTau	T	0.24101	0.573808	0.0280729	met ~ trait+Age+PTGENDER+BMI+PTEDUCAT+BIFAST+APOEGrp	0.214742	0.997327	0.0658913	met ~ trait+Age+PTGENDER+BMI+PTEDUCAT+BIFAST+APOEGrp	0.584877	0.995494	-0.0207619	met ~ trait+Age+PTGENDER+BMI+PTEDUCAT+BIFAST+APOEGrp	0.187789	0.998279	-0.00175213	met ~trait*time+Age+PTGENDER+BMI+PTEDUCAT+BIFAST+APOEGrp+(1|subject)	0.304653	0.548593	0.0218775	met ~trait+Age+PTGENDER+BMI+PTEDUCAT+BIFAST+APOEGrp+(1|subject)+(1|time)	0.000409836
Betaine	Amino acid related	CSF tTau	T	0.0851706	0.401188	0.0384	met ~ trait+C10AA+C10AB+G03+G03C+Age+PTGENDER+BMI+PTEDUCAT+BIFAST+APOEGrp	0.940564	0.997327	-0.00397775	met ~ trait+C10AA+C10AB+G03+G03C+Age+PTGENDER+BMI+PTEDUCAT+BIFAST+APOEGrp	0.274039	0.995494	0.0388373	met ~ trait+C10AA+C10AB+G03+G03C+Age+PTGENDER+BMI+PTEDUCAT+BIFAST+APOEGrp	0.968989	0.998279	4.34e-05	met ~trait*time+C10AA+C10AB+G03+G03C+Age+PTGENDER+BMI+PTEDUCAT+BIFAST+APOEGrp+(1|subject)	0.0706	0.338821	0.0365016	met ~trait+C10AA+C10AB+G03+G03C+Age+PTGENDER+BMI+PTEDUCAT+BIFAST+APOEGrp+(1|subject)+(1|time)	0.000409836
C0	Acylcarnitines	CSF tTau	T	0.00777041	0.18309	0.0452382	met ~ trait+C10AB+Total_C+HDL_C+C10AB+Age+PTGENDER+BMI+PTEDUCAT+BIFAST+APOEGrp	0.306479	0.997327	0.040341	met ~ trait+C10AB+Total_C+HDL_C+C10AB+Age+PTGENDER+BMI+PTEDUCAT+BIFAST+APOEGrp	0.136424	0.995494	0.0381828	met ~ trait+C10AB+Total_C+HDL_C+C10AB+Age+PTGENDER+BMI+PTEDUCAT+BIFAST+APOEGrp	0.199802	0.998279	-0.00105958	met ~trait*time+C10AB+Total_C+HDL_C+C10AB+Age+PTGENDER+BMI+PTEDUCAT+BIFAST+APOEGrp+(1|subject)	0.0365176	0.312735	0.0315451	met ~trait+C10AB+Total_C+HDL_C+C10AB+Age+PTGENDER+BMI+PTEDUCAT+BIFAST+APOEGrp+(1|subject)+(1|time)	0.000409836
C10	Acylcarnitines	CSF tTau	T	0.0129944	0.212102	0.0842734	met ~ trait+N06AB+S01ED+Total_C+HDL_C+N06AB+S01ED+Age+PTGENDER+BMI+PTEDUCAT+BIFAST+APOEGrp	0.587007	0.997327	0.0433293	met ~ trait+N06AB+S01ED+Total_C+HDL_C+N06AB+S01ED+Age+PTGENDER+BMI+PTEDUCAT+BIFAST+APOEGrp	0.487211	0.995494	0.0406297	met ~ trait+N06AB+S01ED+Total_C+HDL_C+N06AB+S01ED+Age+PTGENDER+BMI+PTEDUCAT+BIFAST+APOEGrp	0.256915	0.998279	-0.00219	met ~trait*time+Total_C+HDL_C+Age+PTGENDER+BMI+PTEDUCAT+BIFAST+APOEGrp+(1|subject)	0.0206546	0.290312	0.0707147	met ~trait+N06AB+S01ED+Total_C+HDL_C+N06AB+S01ED+Age+PTGENDER+BMI+PTEDUCAT+BIFAST+APOEGrp+(1|subject)+(1|time)	0.000409836
C10:2	Acylcarnitines	CSF tTau	T	0.0247625	0.272388	0.0302565	met ~ trait+A10BA+Total_C+HDL_C+A10BA+Age+PTGENDER+BMI+PTEDUCAT+BIFAST+APOEGrp	0.137311	0.997327	0.0415528	met ~ trait+A10BA+Total_C+HDL_C+A10BA+Age+PTGENDER+BMI+PTEDUCAT+BIFAST+APOEGrp	0.953587	0.995494	-0.00125427	met ~ trait+A10BA+Total_C+HDL_C+A10BA+Age+PTGENDER+BMI+PTEDUCAT+BIFAST+APOEGrp	0.235915	0.998279	-0.000928171	met ~trait*time+Total_C+HDL_C+Age+PTGENDER+BMI+PTEDUCAT+BIFAST+APOEGrp+(1|subject)	0.0271797	0.298123	0.0257374	met ~trait+A10BA+Total_C+HDL_C+A10BA+Age+PTGENDER+BMI+PTEDUCAT+BIFAST+APOEGrp+(1|subject)+(1|time)	0.000409836
C12	Acylcarnitines	CSF tTau	T	0.00115536	0.146154	0.0758347	met ~ trait+S01ED+Total_C+HDL_C+S01ED+Age+PTGENDER+BMI+PTEDUCAT+BIFAST+APOEGrp	0.366398	0.997327	0.0485489	met ~ trait+S01ED+Total_C+HDL_C+S01ED+Age+PTGENDER+BMI+PTEDUCAT+BIFAST+APOEGrp	0.383643	0.995494	0.0340357	met ~ trait+S01ED+Total_C+HDL_C+S01ED+Age+PTGENDER+BMI+PTEDUCAT+BIFAST+APOEGrp	0.153642	0.998279	-0.00200412	met ~trait*time+Total_C+HDL_C+Age+PTGENDER+BMI+PTEDUCAT+BIFAST+APOEGrp+(1|subject)	0.00317157	0.171931	0.060412	met ~trait+S01ED+Total_C+HDL_C+S01ED+Age+PTGENDER+BMI+PTEDUCAT+BIFAST+APOEGrp+(1|subject)+(1|time)	0.000409836
C14:1	Acylcarnitines	CSF tTau	T	0.195916	0.52482	0.0216658	met ~ trait+A10BA+C10AA+Total_C+HDL_C+A10BA+C10AA+Age+PTGENDER+BMI+PTEDUCAT+BIFAST+APOEGrp	0.945139	0.997327	0.00273348	met ~ trait+A10BA+C10AA+Total_C+HDL_C+A10BA+C10AA+Age+PTGENDER+BMI+PTEDUCAT+BIFAST+APOEGrp	0.915465	0.995494	0.00310701	met ~ trait+A10BA+C10AA+Total_C+HDL_C+A10BA+C10AA+Age+PTGENDER+BMI+PTEDUCAT+BIFAST+APOEGrp	0.668314	0.998279	-0.000441501	met ~trait*time+A10BA+C10AA+Total_C+HDL_C+A10BA+C10AA+Age+PTGENDER+BMI+PTEDUCAT+BIFAST+APOEGrp+(1|subject)	0.258621	0.519193	0.0168216	met ~trait+A10BA+C10AA+Total_C+HDL_C+A10BA+C10AA+Age+PTGENDER+BMI+PTEDUCAT+BIFAST+APOEGrp+(1|subject)+(1|time)	0.000409836
C14:1-OH	Acylcarnitines	CSF tTau	T	0.0283183	0.288268	0.029465	met ~ trait+A10BA+Total_C+HDL_C+A10BA+Age+PTGENDER+BMI+PTEDUCAT+BIFAST+APOEGrp	0.906329	0.997327	0.00359052	met ~ trait+A10BA+Total_C+HDL_C+A10BA+Age+PTGENDER+BMI+PTEDUCAT+BIFAST+APOEGrp	0.682896	0.995494	0.00969185	met ~ trait+A10BA+Total_C+HDL_C+A10BA+Age+PTGENDER+BMI+PTEDUCAT+BIFAST+APOEGrp	0.202669	0.998279	-0.00103457	met ~trait*time+Total_C+HDL_C+Age+PTGENDER+BMI+PTEDUCAT+BIFAST+APOEGrp+(1|subject)	0.0648914	0.338821	0.0220826	met ~trait+A10BA+Total_C+HDL_C+A10BA+Age+PTGENDER+BMI+PTEDUCAT+BIFAST+APOEGrp+(1|subject)+(1|time)	0.000409836
C14:2	Acylcarnitines	CSF tTau	T	0.00796042	0.18309	0.0700855	met ~ trait+A10BA+Total_C+HDL_C+A10BA+Age+PTGENDER+BMI+PTEDUCAT+BIFAST+APOEGrp	0.679597	0.997327	0.0251288	met ~ trait+A10BA+Total_C+HDL_C+A10BA+Age+PTGENDER+BMI+PTEDUCAT+BIFAST+APOEGrp	0.209127	0.995494	0.0554534	met ~ trait+A10BA+Total_C+HDL_C+A10BA+Age+PTGENDER+BMI+PTEDUCAT+BIFAST+APOEGrp	0.422697	0.998279	-0.00127717	met ~trait*time+Total_C+HDL_C+Age+PTGENDER+BMI+PTEDUCAT+BIFAST+APOEGrp+(1|subject)	0.0119629	0.242129	0.0582163	met ~trait+A10BA+Total_C+HDL_C+A10BA+Age+PTGENDER+BMI+PTEDUCAT+BIFAST+APOEGrp+(1|subject)+(1|time)	0.000409836
C14:2-OH	Acylcarnitines	CSF tTau	T	0.0751781	0.396837	0.0202838	met ~ trait+A10BA+Total_C+HDL_C+A10BA+Age+PTGENDER+BMI+PTEDUCAT+BIFAST+APOEGrp	0.877221	0.997327	0.00380364	met ~ trait+A10BA+Total_C+HDL_C+A10BA+Age+PTGENDER+BMI+PTEDUCAT+BIFAST+APOEGrp	0.896532	0.995494	0.00249688	met ~ trait+A10BA+Total_C+HDL_C+A10BA+Age+PTGENDER+BMI+PTEDUCAT+BIFAST+APOEGrp	0.465614	0.998279	-0.000519179	met ~trait*time+C10AA+Total_C+HDL_C+C10AA+Age+PTGENDER+BMI+PTEDUCAT+BIFAST+APOEGrp+(1|subject)	0.136957	0.40058	0.0146712	met ~trait+A10BA+Total_C+HDL_C+A10BA+Age+PTGENDER+BMI+PTEDUCAT+BIFAST+APOEGrp+(1|subject)+(1|time)	0.000409836
C16	Acylcarnitines	CSF tTau	T	0.127631	0.43206	0.027038	met ~ trait+C03EA+Total_C+HDL_C+C03EA+Age+PTGENDER+BMI+PTEDUCAT+BIFAST+APOEGrp	0.653868	0.997327	0.0173567	met ~ trait+C03EA+Total_C+HDL_C+C03EA+Age+PTGENDER+BMI+PTEDUCAT+BIFAST+APOEGrp	0.853054	0.995494	-0.00536109	met ~ trait+C03EA+Total_C+HDL_C+C03EA+Age+PTGENDER+BMI+PTEDUCAT+BIFAST+APOEGrp	0.0334133	0.998279	-0.00211858	met ~trait*time+Total_C+HDL_C+Age+PTGENDER+BMI+PTEDUCAT+BIFAST+APOEGrp+(1|subject)	0.298551	0.546843	0.0162719	met ~trait+C03EA+Total_C+HDL_C+C03EA+Age+PTGENDER+BMI+PTEDUCAT+BIFAST+APOEGrp+(1|subject)+(1|time)	0.000409836
C16-OH	Acylcarnitines	CSF tTau	T	0.104551	0.413305	0.019101	met ~ trait+C10AA+Total_C+HDL_C+C10AA+Age+PTGENDER+BMI+PTEDUCAT+BIFAST+APOEGrp	0.600911	0.997327	-0.0131749	met ~ trait+C10AA+Total_C+HDL_C+C10AA+Age+PTGENDER+BMI+PTEDUCAT+BIFAST+APOEGrp	0.919036	0.995494	0.00201386	met ~ trait+C10AA+Total_C+HDL_C+C10AA+Age+PTGENDER+BMI+PTEDUCAT+BIFAST+APOEGrp	0.260505	0.998279	-0.000773786	met ~trait*time+C10AA+Total_C+HDL_C+C10AA+Age+PTGENDER+BMI+PTEDUCAT+BIFAST+APOEGrp+(1|subject)	0.185147	0.456682	0.0137057	met ~trait+C10AA+Total_C+HDL_C+C10AA+Age+PTGENDER+BMI+PTEDUCAT+BIFAST+APOEGrp+(1|subject)+(1|time)	0.000409836
C16:1	Acylcarnitines	CSF tTau	T	0.0143269	0.213218	0.0478134	met ~ trait+A10BA+Total_C+HDL_C+A10BA+Age+PTGENDER+BMI+PTEDUCAT+BIFAST+APOEGrp	0.605131	0.997327	0.0231797	met ~ trait+A10BA+Total_C+HDL_C+A10BA+Age+PTGENDER+BMI+PTEDUCAT+BIFAST+APOEGrp	0.461137	0.995494	0.023524	met ~ trait+A10BA+Total_C+HDL_C+A10BA+Age+PTGENDER+BMI+PTEDUCAT+BIFAST+APOEGrp	0.378865	0.998279	-0.00102764	met ~trait*time+Total_C+HDL_C+Age+PTGENDER+BMI+PTEDUCAT+BIFAST+APOEGrp+(1|subject)	0.0239992	0.298123	0.0385514	met ~trait+A10BA+Total_C+HDL_C+A10BA+Age+PTGENDER+BMI+PTEDUCAT+BIFAST+APOEGrp+(1|subject)+(1|time)	0.000409836
C16:1-OH	Acylcarnitines	CSF tTau	T	0.0194344	0.249678	0.027574	met ~ trait+Total_C+HDL_C+Age+PTGENDER+BMI+PTEDUCAT+BIFAST+APOEGrp	0.982884	0.997327	-0.000544387	met ~ trait+Total_C+HDL_C+Age+PTGENDER+BMI+PTEDUCAT+BIFAST+APOEGrp	0.579123	0.995494	0.0109577	met ~ trait+Total_C+HDL_C+Age+PTGENDER+BMI+PTEDUCAT+BIFAST+APOEGrp	0.263802	0.998279	-0.0007581	met ~trait*time+C10AA+Total_C+HDL_C+C10AA+Age+PTGENDER+BMI+PTEDUCAT+BIFAST+APOEGrp+(1|subject)	0.031872	0.304287	0.0222822	met ~trait+Total_C+HDL_C+Age+PTGENDER+BMI+PTEDUCAT+BIFAST+APOEGrp+(1|subject)+(1|time)	0.000409836
C16:2	Acylcarnitines	CSF tTau	T	0.0150871	0.218117	0.0348109	met ~ trait+A10BA+Total_C+HDL_C+A10BA+Age+PTGENDER+BMI+PTEDUCAT+BIFAST+APOEGrp	0.72901	0.997327	0.0108533	met ~ trait+A10BA+Total_C+HDL_C+A10BA+Age+PTGENDER+BMI+PTEDUCAT+BIFAST+APOEGrp	0.36391	0.995494	0.021769	met ~ trait+A10BA+Total_C+HDL_C+A10BA+Age+PTGENDER+BMI+PTEDUCAT+BIFAST+APOEGrp	0.430273	0.998279	-0.000674637	met ~trait*time+Total_C+HDL_C+Age+PTGENDER+BMI+PTEDUCAT+BIFAST+APOEGrp+(1|subject)	0.0269677	0.298123	0.0276446	met ~trait+A10BA+Total_C+HDL_C+A10BA+Age+PTGENDER+BMI+PTEDUCAT+BIFAST+APOEGrp+(1|subject)+(1|time)	0.000409836
C16:2-OH	Acylcarnitines	CSF tTau	T	0.0366561	0.314272	0.0223911	met ~ trait+Total_C+HDL_C+Age+PTGENDER+BMI+PTEDUCAT+BIFAST+APOEGrp	0.596023	0.997327	-0.0119478	met ~ trait+Total_C+HDL_C+Age+PTGENDER+BMI+PTEDUCAT+BIFAST+APOEGrp	0.973934	0.995494	0.000588643	met ~ trait+Total_C+HDL_C+Age+PTGENDER+BMI+PTEDUCAT+BIFAST+APOEGrp	0.159509	0.998279	-0.000904171	met ~trait*time+Total_C+HDL_C+Age+PTGENDER+BMI+PTEDUCAT+BIFAST+APOEGrp+(1|subject)	0.105375	0.344284	0.0151659	met ~trait+Total_C+HDL_C+Age+PTGENDER+BMI+PTEDUCAT+BIFAST+APOEGrp+(1|subject)+(1|time)	0.000409836
C18	Acylcarnitines	CSF tTau	T	0.0122754	0.207877	0.0418955	met ~ trait+C03EA+C10AA+Total_C+HDL_C+C03EA+C10AA+Age+PTGENDER+BMI+PTEDUCAT+BIFAST+APOEGrp	0.46954	0.997327	0.028017	met ~ trait+C03EA+C10AA+Total_C+HDL_C+C03EA+C10AA+Age+PTGENDER+BMI+PTEDUCAT+BIFAST+APOEGrp	0.564991	0.995494	0.0146297	met ~ trait+C03EA+C10AA+Total_C+HDL_C+C03EA+C10AA+Age+PTGENDER+BMI+PTEDUCAT+BIFAST+APOEGrp	0.0599084	0.998279	-0.00162188	met ~trait*time+Total_C+HDL_C+Age+PTGENDER+BMI+PTEDUCAT+BIFAST+APOEGrp+(1|subject)	0.0361379	0.312735	0.0310235	met ~trait+C03EA+C10AA+Total_C+HDL_C+C03EA+C10AA+Age+PTGENDER+BMI+PTEDUCAT+BIFAST+APOEGrp+(1|subject)+(1|time)	0.000409836
C18:1	Acylcarnitines	CSF tTau	T	0.0214343	0.252227	0.0455137	met ~ trait+Total_C+HDL_C+Age+PTGENDER+BMI+PTEDUCAT+BIFAST+APOEGrp	0.591086	0.997327	0.0235643	met ~ trait+Total_C+HDL_C+Age+PTGENDER+BMI+PTEDUCAT+BIFAST+APOEGrp	0.575607	0.995494	0.0171987	met ~ trait+Total_C+HDL_C+Age+PTGENDER+BMI+PTEDUCAT+BIFAST+APOEGrp	0.18123	0.998279	-0.00152941	met ~trait*time+Total_C+HDL_C+Age+PTGENDER+BMI+PTEDUCAT+BIFAST+APOEGrp+(1|subject)	0.0472894	0.334956	0.0340602	met ~trait+Total_C+HDL_C+Age+PTGENDER+BMI+PTEDUCAT+BIFAST+APOEGrp+(1|subject)+(1|time)	0.000409836
C18:1-OH	Acylcarnitines	CSF tTau	T	0.0757147	0.396837	0.0204429	met ~ trait+C01DA+C10AA+G03+Total_C+HDL_C+C01DA+C10AA+G03+Age+PTGENDER+BMI+PTEDUCAT+BIFAST+APOEGrp	0.843781	0.997327	0.00485975	met ~ trait+C01DA+C10AA+G03+Total_C+HDL_C+C01DA+C10AA+G03+Age+PTGENDER+BMI+PTEDUCAT+BIFAST+APOEGrp	0.84228	0.995494	-0.00392838	met ~ trait+C01DA+C10AA+G03+Total_C+HDL_C+C01DA+C10AA+G03+Age+PTGENDER+BMI+PTEDUCAT+BIFAST+APOEGrp	0.214547	0.998279	-0.000854315	met ~trait*time+C10AA+Total_C+HDL_C+C10AA+Age+PTGENDER+BMI+PTEDUCAT+BIFAST+APOEGrp+(1|subject)	0.148068	0.416715	0.0146347	met ~trait+C01DA+C10AA+G03+Total_C+HDL_C+C01DA+C10AA+G03+Age+PTGENDER+BMI+PTEDUCAT+BIFAST+APOEGrp+(1|subject)+(1|time)	0.000409836
C18:2	Acylcarnitines	CSF tTau	T	0.0194051	0.249678	0.0485491	met ~ trait+Total_C+HDL_C+Age+PTGENDER+BMI+PTEDUCAT+BIFAST+APOEGrp	0.599583	0.997327	0.025292	met ~ trait+Total_C+HDL_C+Age+PTGENDER+BMI+PTEDUCAT+BIFAST+APOEGrp	0.0667949	0.995494	0.0593488	met ~ trait+Total_C+HDL_C+Age+PTGENDER+BMI+PTEDUCAT+BIFAST+APOEGrp	0.381073	0.998279	-0.000969238	met ~trait*time+Total_C+HDL_C+Age+PTGENDER+BMI+PTEDUCAT+BIFAST+APOEGrp+(1|subject)	0.0395371	0.317552	0.0380781	met ~trait+Total_C+HDL_C+Age+PTGENDER+BMI+PTEDUCAT+BIFAST+APOEGrp+(1|subject)+(1|time)	0.000409836
C2	Acylcarnitines	CSF tTau	T	0.391222	0.671045	0.0238041	met ~ trait+J01+Total_C+HDL_C+J01+Age+PTGENDER+BMI+PTEDUCAT+BIFAST+APOEGrp	0.556842	0.997327	-0.0347007	met ~ trait+J01+Total_C+HDL_C+J01+Age+PTGENDER+BMI+PTEDUCAT+BIFAST+APOEGrp	0.53137	0.995494	-0.0285742	met ~ trait+J01+Total_C+HDL_C+J01+Age+PTGENDER+BMI+PTEDUCAT+BIFAST+APOEGrp	0.207266	0.998279	-0.00213827	met ~trait*time+Total_C+HDL_C+Age+PTGENDER+BMI+PTEDUCAT+BIFAST+APOEGrp+(1|subject)	0.755852	0.867259	0.0074698	met ~trait+J01+Total_C+HDL_C+J01+Age+PTGENDER+BMI+PTEDUCAT+BIFAST+APOEGrp+(1|subject)+(1|time)	0.000409836
C3	Acylcarnitines	CSF tTau	T	0.279477	0.574553	0.0185459	met ~ trait+A10+Total_C+HDL_C+A10+Age+PTGENDER+BMI+PTEDUCAT+BIFAST+APOEGrp	0.32466	0.997327	-0.0354943	met ~ trait+A10+Total_C+HDL_C+A10+Age+PTGENDER+BMI+PTEDUCAT+BIFAST+APOEGrp	0.615321	0.995494	0.0130304	met ~ trait+A10+Total_C+HDL_C+A10+Age+PTGENDER+BMI+PTEDUCAT+BIFAST+APOEGrp	0.268955	0.998279	-0.000997644	met ~trait*time+Total_C+HDL_C+Age+PTGENDER+BMI+PTEDUCAT+BIFAST+APOEGrp+(1|subject)	0.66326	0.807129	0.00652783	met ~trait+A10+Total_C+HDL_C+A10+Age+PTGENDER+BMI+PTEDUCAT+BIFAST+APOEGrp+(1|subject)+(1|time)	0.000409836
C3-DC (C4-OH)	Acylcarnitines	CSF tTau	T	0.927696	0.959692	-0.00133535	met ~ trait+G04CA+Total_C+HDL_C+G04CA+Age+PTGENDER+BMI+PTEDUCAT+BIFAST+APOEGrp	0.792012	0.997327	-0.00872183	met ~ trait+G04CA+Total_C+HDL_C+G04CA+Age+PTGENDER+BMI+PTEDUCAT+BIFAST+APOEGrp	0.950503	0.995494	-0.0014599	met ~ trait+G04CA+Total_C+HDL_C+G04CA+Age+PTGENDER+BMI+PTEDUCAT+BIFAST+APOEGrp	0.701647	0.998279	-0.000361963	met ~trait*time+Total_C+HDL_C+Age+PTGENDER+BMI+PTEDUCAT+BIFAST+APOEGrp+(1|subject)	0.642316	0.795817	-0.00579632	met ~trait+G04CA+Total_C+HDL_C+G04CA+Age+PTGENDER+BMI+PTEDUCAT+BIFAST+APOEGrp+(1|subject)+(1|time)	0.000409836
C3-OH	Acylcarnitines	CSF tTau	T	0.317217	0.607998	0.0100192	met ~ trait+Total_C+HDL_C+Age+PTGENDER+BMI+PTEDUCAT+BIFAST+APOEGrp	0.963595	0.997327	-0.00100565	met ~ trait+Total_C+HDL_C+Age+PTGENDER+BMI+PTEDUCAT+BIFAST+APOEGrp	0.596579	0.995494	-0.0081952	met ~ trait+Total_C+HDL_C+Age+PTGENDER+BMI+PTEDUCAT+BIFAST+APOEGrp	0.312562	0.998279	-0.00064187	met ~trait*time+C10AA+G04CA+Total_C+HDL_C+C10AA+G04CA+Age+PTGENDER+BMI+PTEDUCAT+BIFAST+APOEGrp+(1|subject)	0.657124	0.805096	0.00373353	met ~trait+Total_C+HDL_C+Age+PTGENDER+BMI+PTEDUCAT+BIFAST+APOEGrp+(1|subject)+(1|time)	0.000409836
C3:1	Acylcarnitines	CSF tTau	T	0.452368	0.736007	0.00767064	met ~ trait+C10AA+G04CA+Total_C+HDL_C+C10AA+G04CA+Age+PTGENDER+BMI+PTEDUCAT+BIFAST+APOEGrp	0.875093	0.997327	-0.00364355	met ~ trait+C10AA+G04CA+Total_C+HDL_C+C10AA+G04CA+Age+PTGENDER+BMI+PTEDUCAT+BIFAST+APOEGrp	0.52104	0.995494	-0.00993414	met ~ trait+C10AA+G04CA+Total_C+HDL_C+C10AA+G04CA+Age+PTGENDER+BMI+PTEDUCAT+BIFAST+APOEGrp	0.307084	0.998279	-0.00066273	met ~trait*time+C10AA+G04CA+Total_C+HDL_C+C10AA+G04CA+Age+PTGENDER+BMI+PTEDUCAT+BIFAST+APOEGrp+(1|subject)	0.80952	0.898283	0.00206422	met ~trait+C10AA+G04CA+Total_C+HDL_C+C10AA+G04CA+Age+PTGENDER+BMI+PTEDUCAT+BIFAST+APOEGrp+(1|subject)+(1|time)	0.000409836
C4	Acylcarnitines	CSF tTau	T	0.154263	0.471137	0.0274238	met ~ trait+Total_C+HDL_C+Age+PTGENDER+BMI+PTEDUCAT+BIFAST+APOEGrp	0.658553	0.997327	-0.0179955	met ~ trait+Total_C+HDL_C+Age+PTGENDER+BMI+PTEDUCAT+BIFAST+APOEGrp	0.543907	0.995494	0.0200138	met ~ trait+Total_C+HDL_C+Age+PTGENDER+BMI+PTEDUCAT+BIFAST+APOEGrp	0.742701	0.998279	-0.000308892	met ~trait*time+Total_C+HDL_C+Age+PTGENDER+BMI+PTEDUCAT+BIFAST+APOEGrp+(1|subject)	0.445407	0.658994	0.0132827	met ~trait+Total_C+HDL_C+Age+PTGENDER+BMI+PTEDUCAT+BIFAST+APOEGrp+(1|subject)+(1|time)	0.000409836
C5	Acylcarnitines	CSF tTau	T	0.676286	0.869733	0.00677635	met ~ trait+C03EA+C10AB+Total_C+HDL_C+C03EA+C10AB+Age+PTGENDER+BMI+PTEDUCAT+BIFAST+APOEGrp	0.766608	0.997327	0.0100147	met ~ trait+C03EA+C10AB+Total_C+HDL_C+C03EA+C10AB+Age+PTGENDER+BMI+PTEDUCAT+BIFAST+APOEGrp	0.858336	0.995494	0.00432403	met ~ trait+C03EA+C10AB+Total_C+HDL_C+C03EA+C10AB+Age+PTGENDER+BMI+PTEDUCAT+BIFAST+APOEGrp	0.532305	0.998279	-0.000615627	met ~trait*time+Total_C+HDL_C+Age+PTGENDER+BMI+PTEDUCAT+BIFAST+APOEGrp+(1|subject)	0.713957	0.844528	0.00501392	met ~trait+C03EA+C10AB+Total_C+HDL_C+C03EA+C10AB+Age+PTGENDER+BMI+PTEDUCAT+BIFAST+APOEGrp+(1|subject)+(1|time)	0.000409836
C5-DC (C6-OH)	Acylcarnitines	CSF tTau	T	0.000684345	0.115426	0.0338	met ~ trait+Total_C+HDL_C+Age+PTGENDER+BMI+PTEDUCAT+BIFAST+APOEGrp	0.826689	0.997327	0.0044123	met ~ trait+Total_C+HDL_C+Age+PTGENDER+BMI+PTEDUCAT+BIFAST+APOEGrp	0.893018	0.995494	0.00212089	met ~ trait+Total_C+HDL_C+Age+PTGENDER+BMI+PTEDUCAT+BIFAST+APOEGrp	0.0295532	0.998279	-0.00126083	met ~trait*time+C10AA+Total_C+HDL_C+C10AA+Age+PTGENDER+BMI+PTEDUCAT+BIFAST+APOEGrp+(1|subject)	0.0129815	0.243283	0.021259	met ~trait+Total_C+HDL_C+Age+PTGENDER+BMI+PTEDUCAT+BIFAST+APOEGrp+(1|subject)+(1|time)	0.000409836
C5-M-DC	Acylcarnitines	CSF tTau	T	0.128935	0.43206	0.0162732	met ~ trait+Total_C+HDL_C+Age+PTGENDER+BMI+PTEDUCAT+BIFAST+APOEGrp	0.777125	0.997327	0.00630844	met ~ trait+Total_C+HDL_C+Age+PTGENDER+BMI+PTEDUCAT+BIFAST+APOEGrp	0.358157	0.995494	0.0154774	met ~ trait+Total_C+HDL_C+Age+PTGENDER+BMI+PTEDUCAT+BIFAST+APOEGrp	0.657007	0.998279	-0.000266654	met ~trait*time+Total_C+HDL_C+Age+PTGENDER+BMI+PTEDUCAT+BIFAST+APOEGrp+(1|subject)	0.133284	0.397457	0.0140625	met ~trait+Total_C+HDL_C+Age+PTGENDER+BMI+PTEDUCAT+BIFAST+APOEGrp+(1|subject)+(1|time)	0.000409836
C5-OH (C3-DC-M)	Acylcarnitines	CSF tTau	T	0.0329718	0.308958	0.0221699	met ~ trait+Total_C+HDL_C+Age+PTGENDER+BMI+PTEDUCAT+BIFAST+APOEGrp	0.597054	0.997327	-0.0108981	met ~ trait+Total_C+HDL_C+Age+PTGENDER+BMI+PTEDUCAT+BIFAST+APOEGrp	0.918538	0.995494	-0.00169102	met ~ trait+Total_C+HDL_C+Age+PTGENDER+BMI+PTEDUCAT+BIFAST+APOEGrp	0.0685494	0.998279	-0.00111515	met ~trait*time+Total_C+HDL_C+Age+PTGENDER+BMI+PTEDUCAT+BIFAST+APOEGrp+(1|subject)	0.185528	0.456682	0.0118297	met ~trait+Total_C+HDL_C+Age+PTGENDER+BMI+PTEDUCAT+BIFAST+APOEGrp+(1|subject)+(1|time)	0.000409836
C5:1	Acylcarnitines	CSF tTau	T	0.153968	0.471137	0.0148485	met ~ trait+Total_C+HDL_C+Age+PTGENDER+BMI+PTEDUCAT+BIFAST+APOEGrp	0.699264	0.997327	-0.00807048	met ~ trait+Total_C+HDL_C+Age+PTGENDER+BMI+PTEDUCAT+BIFAST+APOEGrp	0.51545	0.995494	-0.0103042	met ~ trait+Total_C+HDL_C+Age+PTGENDER+BMI+PTEDUCAT+BIFAST+APOEGrp	0.0814185	0.998279	-0.00108267	met ~trait*time+C10AA+Total_C+HDL_C+C10AA+Age+PTGENDER+BMI+PTEDUCAT+BIFAST+APOEGrp+(1|subject)	0.544889	0.733281	0.0053338	met ~trait+Total_C+HDL_C+Age+PTGENDER+BMI+PTEDUCAT+BIFAST+APOEGrp+(1|subject)+(1|time)	0.000409836
C6 (C4:1-DC)	Acylcarnitines	CSF tTau	T	0.00602125	0.160356	0.040337	met ~ trait+C03EA+Total_C+HDL_C+C03EA+Age+PTGENDER+BMI+PTEDUCAT+BIFAST+APOEGrp	0.343702	0.997327	0.0284818	met ~ trait+C03EA+Total_C+HDL_C+C03EA+Age+PTGENDER+BMI+PTEDUCAT+BIFAST+APOEGrp	0.307361	0.995494	0.0258156	met ~ trait+C03EA+Total_C+HDL_C+C03EA+Age+PTGENDER+BMI+PTEDUCAT+BIFAST+APOEGrp	0.299797	0.998279	-0.000835147	met ~trait*time+Total_C+HDL_C+Age+PTGENDER+BMI+PTEDUCAT+BIFAST+APOEGrp+(1|subject)	0.00749707	0.230275	0.034912	met ~trait+C03EA+Total_C+HDL_C+C03EA+Age+PTGENDER+BMI+PTEDUCAT+BIFAST+APOEGrp+(1|subject)+(1|time)	0.000409836
C6:1	Acylcarnitines	CSF tTau	T	0.0966571	0.401188	0.0201753	met ~ trait+Total_C+HDL_C+Age+PTGENDER+BMI+PTEDUCAT+BIFAST+APOEGrp	0.747546	0.997327	0.00788977	met ~ trait+Total_C+HDL_C+Age+PTGENDER+BMI+PTEDUCAT+BIFAST+APOEGrp	0.794137	0.995494	-0.00471918	met ~ trait+Total_C+HDL_C+Age+PTGENDER+BMI+PTEDUCAT+BIFAST+APOEGrp	0.190742	0.998279	-0.000913729	met ~trait*time+C10AA+Total_C+HDL_C+C10AA+Age+PTGENDER+BMI+PTEDUCAT+BIFAST+APOEGrp+(1|subject)	0.213874	0.480055	0.0128145	met ~trait+Total_C+HDL_C+Age+PTGENDER+BMI+PTEDUCAT+BIFAST+APOEGrp+(1|subject)+(1|time)	0.000409836
C8	Acylcarnitines	CSF tTau	T	0.0255737	0.275325	0.0538054	met ~ trait+N06AB+S01ED+Total_C+HDL_C+N06AB+S01ED+Age+PTGENDER+BMI+PTEDUCAT+BIFAST+APOEGrp	0.215609	0.997327	0.067756	met ~ trait+N06AB+S01ED+Total_C+HDL_C+N06AB+S01ED+Age+PTGENDER+BMI+PTEDUCAT+BIFAST+APOEGrp	0.431598	0.995494	0.030693	met ~ trait+N06AB+S01ED+Total_C+HDL_C+N06AB+S01ED+Age+PTGENDER+BMI+PTEDUCAT+BIFAST+APOEGrp	0.304843	0.998279	-0.00133988	met ~trait*time+Total_C+HDL_C+Age+PTGENDER+BMI+PTEDUCAT+BIFAST+APOEGrp+(1|subject)	0.0155773	0.250257	0.0517856	met ~trait+N06AB+S01ED+Total_C+HDL_C+N06AB+S01ED+Age+PTGENDER+BMI+PTEDUCAT+BIFAST+APOEGrp+(1|subject)+(1|time)	0.000409836
C9	Acylcarnitines	CSF tTau	T	0.00883905	0.194459	0.0391971	met ~ trait+A10BA+A12CE+Total_C+HDL_C+A10BA+A12CE+Age+PTGENDER+BMI+PTEDUCAT+BIFAST+APOEGrp	0.859688	0.997327	0.00589665	met ~ trait+A10BA+A12CE+Total_C+HDL_C+A10BA+A12CE+Age+PTGENDER+BMI+PTEDUCAT+BIFAST+APOEGrp	0.472458	0.995494	0.0184048	met ~ trait+A10BA+A12CE+Total_C+HDL_C+A10BA+A12CE+Age+PTGENDER+BMI+PTEDUCAT+BIFAST+APOEGrp	0.398017	0.998279	-0.00068328	met ~trait*time+Total_C+HDL_C+Age+PTGENDER+BMI+PTEDUCAT+BIFAST+APOEGrp+(1|subject)	0.0181157	0.269604	0.0317978	met ~trait+A10BA+A12CE+Total_C+HDL_C+A10BA+A12CE+Age+PTGENDER+BMI+PTEDUCAT+BIFAST+APOEGrp+(1|subject)+(1|time)	0.000409836
CE(14:1)	Cholesteryl esters	CSF tTau	T	0.0746086	0.396837	0.0211	met ~ trait+Total_C+HDL_C+Age+PTGENDER+BMI+PTEDUCAT+BIFAST+APOEGrp	0.853301	0.997327	-0.00507956	met ~ trait+Total_C+HDL_C+Age+PTGENDER+BMI+PTEDUCAT+BIFAST+APOEGrp	0.0118842	0.995494	0.0464526	met ~ trait+Total_C+HDL_C+Age+PTGENDER+BMI+PTEDUCAT+BIFAST+APOEGrp	0.960754	0.998279	3.35e-05	met ~trait*time+Total_C+HDL_C+Age+PTGENDER+BMI+PTEDUCAT+BIFAST+APOEGrp+(1|subject)	0.0255	0.298123	0.0233655	met ~trait+Total_C+HDL_C+Age+PTGENDER+BMI+PTEDUCAT+BIFAST+APOEGrp+(1|subject)+(1|time)	0.000409836
CE(15:0)	Cholesteryl esters	CSF tTau	T	0.25949	0.574553	0.0186363	met ~ trait+C10AA+Total_C+HDL_C+C10AA+Age+PTGENDER+BMI+PTEDUCAT+BIFAST+APOEGrp	0.478871	0.997327	0.0287089	met ~ trait+C10AA+Total_C+HDL_C+C10AA+Age+PTGENDER+BMI+PTEDUCAT+BIFAST+APOEGrp	0.781046	0.995494	0.00694493	met ~ trait+C10AA+Total_C+HDL_C+C10AA+Age+PTGENDER+BMI+PTEDUCAT+BIFAST+APOEGrp	0.610785	0.998279	-0.000411958	met ~trait*time+C10AA+Total_C+HDL_C+C10AA+Age+PTGENDER+BMI+PTEDUCAT+BIFAST+APOEGrp+(1|subject)	0.21063	0.480055	0.018601	met ~trait+C10AA+Total_C+HDL_C+C10AA+Age+PTGENDER+BMI+PTEDUCAT+BIFAST+APOEGrp+(1|subject)+(1|time)	0.000409836
CE(15:1)	Cholesteryl esters	CSF tTau	T	0.336056	0.622874	0.019288	met ~ trait+C10AA+Total_C+HDL_C+C10AA+Age+PTGENDER+BMI+PTEDUCAT+BIFAST+APOEGrp	0.449456	0.997327	0.0389053	met ~ trait+C10AA+Total_C+HDL_C+C10AA+Age+PTGENDER+BMI+PTEDUCAT+BIFAST+APOEGrp	0.751882	0.995494	0.00956475	met ~ trait+C10AA+Total_C+HDL_C+C10AA+Age+PTGENDER+BMI+PTEDUCAT+BIFAST+APOEGrp	0.491132	0.998279	0.000694107	met ~trait*time+C10AA+Total_C+HDL_C+C10AA+Age+PTGENDER+BMI+PTEDUCAT+BIFAST+APOEGrp+(1|subject)	0.25071	0.518248	0.0208295	met ~trait+C10AA+Total_C+HDL_C+C10AA+Age+PTGENDER+BMI+PTEDUCAT+BIFAST+APOEGrp+(1|subject)+(1|time)	0.000409836
CE(16:0)	Cholesteryl esters	CSF tTau	T	0.474593	0.757663	-0.0143628	met ~ trait+C10AA+M05BA+Total_C+HDL_C+C10AA+M05BA+Age+PTGENDER+BMI+PTEDUCAT+BIFAST+APOEGrp	0.580862	0.997327	0.019988	met ~ trait+C10AA+M05BA+Total_C+HDL_C+C10AA+M05BA+Age+PTGENDER+BMI+PTEDUCAT+BIFAST+APOEGrp	0.339658	0.995494	0.0338782	met ~ trait+C10AA+M05BA+Total_C+HDL_C+C10AA+M05BA+Age+PTGENDER+BMI+PTEDUCAT+BIFAST+APOEGrp	0.157864	0.998279	0.00157814	met ~trait*time+Total_C+HDL_C+Age+PTGENDER+BMI+PTEDUCAT+BIFAST+APOEGrp+(1|subject)	0.789805	0.888092	0.00475766	met ~trait+C10AA+M05BA+Total_C+HDL_C+C10AA+M05BA+Age+PTGENDER+BMI+PTEDUCAT+BIFAST+APOEGrp+(1|subject)+(1|time)	0.000409836
CE(16:1)	Cholesteryl esters	CSF tTau	T	0.366472	0.650648	0.0275	met ~ trait+Total_C+HDL_C+Age+PTGENDER+BMI+PTEDUCAT+BIFAST+APOEGrp	0.707981	0.997327	-0.0255692	met ~ trait+Total_C+HDL_C+Age+PTGENDER+BMI+PTEDUCAT+BIFAST+APOEGrp	0.218262	0.995494	0.0605512	met ~ trait+Total_C+HDL_C+Age+PTGENDER+BMI+PTEDUCAT+BIFAST+APOEGrp	0.956266	0.998279	7.13e-05	met ~trait*time+C10AA+Total_C+HDL_C+C10AA+Age+PTGENDER+BMI+PTEDUCAT+BIFAST+APOEGrp+(1|subject)	0.253	0.518248	0.0316775	met ~trait+Total_C+HDL_C+Age+PTGENDER+BMI+PTEDUCAT+BIFAST+APOEGrp+(1|subject)+(1|time)	0.000409836
CE(17:0)	Cholesteryl esters	CSF tTau	T	0.218394	0.542663	0.0190547	met ~ trait+C10AA+Total_C+HDL_C+C10AA+Age+PTGENDER+BMI+PTEDUCAT+BIFAST+APOEGrp	0.930588	0.997327	-0.00283307	met ~ trait+C10AA+Total_C+HDL_C+C10AA+Age+PTGENDER+BMI+PTEDUCAT+BIFAST+APOEGrp	0.667634	0.995494	0.0106511	met ~ trait+C10AA+Total_C+HDL_C+C10AA+Age+PTGENDER+BMI+PTEDUCAT+BIFAST+APOEGrp	0.686297	0.998279	-0.00033648	met ~trait*time+C10AA+Total_C+HDL_C+C10AA+Age+PTGENDER+BMI+PTEDUCAT+BIFAST+APOEGrp+(1|subject)	0.211879	0.480055	0.0170109	met ~trait+C10AA+Total_C+HDL_C+C10AA+Age+PTGENDER+BMI+PTEDUCAT+BIFAST+APOEGrp+(1|subject)+(1|time)	0.000409836
CE(17:1)	Cholesteryl esters	CSF tTau	T	0.202073	0.529314	0.0287	met ~ trait+C10AA+Total_C+HDL_C+C10AA+Age+PTGENDER+BMI+PTEDUCAT+BIFAST+APOEGrp	0.779314	0.997327	-0.0141159	met ~ trait+C10AA+Total_C+HDL_C+C10AA+Age+PTGENDER+BMI+PTEDUCAT+BIFAST+APOEGrp	0.154284	0.995494	0.0504887	met ~ trait+C10AA+Total_C+HDL_C+C10AA+Age+PTGENDER+BMI+PTEDUCAT+BIFAST+APOEGrp	0.951488	0.998279	6.78e-05	met ~trait*time+C10AA+Total_C+HDL_C+C10AA+Age+PTGENDER+BMI+PTEDUCAT+BIFAST+APOEGrp+(1|subject)	0.172	0.449834	0.0275452	met ~trait+C10AA+Total_C+HDL_C+C10AA+Age+PTGENDER+BMI+PTEDUCAT+BIFAST+APOEGrp+(1|subject)+(1|time)	0.000409836
CE(18:0)	Cholesteryl esters	CSF tTau	T	0.576311	0.818746	0.00776	met ~ trait+C10AA+C10BA02+Total_C+HDL_C+C10AA+C10BA02+Age+PTGENDER+BMI+PTEDUCAT+BIFAST+APOEGrp	0.936285	0.997327	-0.00234446	met ~ trait+C10AA+C10BA02+Total_C+HDL_C+C10AA+C10BA02+Age+PTGENDER+BMI+PTEDUCAT+BIFAST+APOEGrp	0.990835	0.999219	-0.000240068	met ~ trait+C10AA+C10BA02+Total_C+HDL_C+C10AA+C10BA02+Age+PTGENDER+BMI+PTEDUCAT+BIFAST+APOEGrp	0.956873	0.998279	-4.17e-05	met ~trait*time+C10AA+C10BA02+Total_C+HDL_C+C10AA+C10BA02+Age+PTGENDER+BMI+PTEDUCAT+BIFAST+APOEGrp+(1|subject)	0.74	0.859791	0.00401131	met ~trait+C10AA+C10BA02+Total_C+HDL_C+C10AA+C10BA02+Age+PTGENDER+BMI+PTEDUCAT+BIFAST+APOEGrp+(1|subject)+(1|time)	0.000409836
CE(18:1)	Cholesteryl esters	CSF tTau	T	0.92762	0.959692	0.00126	met ~ trait+C10AA+Total_C+HDL_C+C10AA+Age+PTGENDER+BMI+PTEDUCAT+BIFAST+APOEGrp	0.563934	0.997327	-0.0172491	met ~ trait+C10AA+Total_C+HDL_C+C10AA+Age+PTGENDER+BMI+PTEDUCAT+BIFAST+APOEGrp	0.975015	0.995494	0.000660417	met ~ trait+C10AA+Total_C+HDL_C+C10AA+Age+PTGENDER+BMI+PTEDUCAT+BIFAST+APOEGrp	0.948338	0.998279	5.13e-05	met ~trait*time+C10AA+Total_C+HDL_C+C10AA+Age+PTGENDER+BMI+PTEDUCAT+BIFAST+APOEGrp+(1|subject)	0.828	0.911141	-0.00261378	met ~trait+C10AA+Total_C+HDL_C+C10AA+Age+PTGENDER+BMI+PTEDUCAT+BIFAST+APOEGrp+(1|subject)+(1|time)	0.000409836
CE(18:2)	Cholesteryl esters	CSF tTau	T	0.391007	0.671045	0.011784	met ~ trait+A10BA+C10AA+Total_C+HDL_C+A10BA+C10AA+Age+PTGENDER+BMI+PTEDUCAT+BIFAST+APOEGrp	0.572827	0.997327	0.0167528	met ~ trait+A10BA+C10AA+Total_C+HDL_C+A10BA+C10AA+Age+PTGENDER+BMI+PTEDUCAT+BIFAST+APOEGrp	0.953232	0.995494	0.00123108	met ~ trait+A10BA+C10AA+Total_C+HDL_C+A10BA+C10AA+Age+PTGENDER+BMI+PTEDUCAT+BIFAST+APOEGrp	0.74219	0.998279	-0.000266857	met ~trait*time+A10BA+C10AA+Total_C+HDL_C+A10BA+C10AA+Age+PTGENDER+BMI+PTEDUCAT+BIFAST+APOEGrp+(1|subject)	0.592895	0.767061	0.00629881	met ~trait+A10BA+C10AA+Total_C+HDL_C+A10BA+C10AA+Age+PTGENDER+BMI+PTEDUCAT+BIFAST+APOEGrp+(1|subject)+(1|time)	0.000409836
CE(18:3)	Cholesteryl esters	CSF tTau	T	0.704432	0.87578	0.00887092	met ~ trait+C10AA+Total_C+HDL_C+C10AA+Age+PTGENDER+BMI+PTEDUCAT+BIFAST+APOEGrp	0.83578	0.997327	-0.0110841	met ~ trait+C10AA+Total_C+HDL_C+C10AA+Age+PTGENDER+BMI+PTEDUCAT+BIFAST+APOEGrp	0.0858762	0.995494	0.0638841	met ~ trait+C10AA+Total_C+HDL_C+C10AA+Age+PTGENDER+BMI+PTEDUCAT+BIFAST+APOEGrp	0.174848	0.998279	0.00172616	met ~trait*time+C10AA+Total_C+HDL_C+C10AA+Age+PTGENDER+BMI+PTEDUCAT+BIFAST+APOEGrp+(1|subject)	0.263088	0.519193	0.0233102	met ~trait+C10AA+Total_C+HDL_C+C10AA+Age+PTGENDER+BMI+PTEDUCAT+BIFAST+APOEGrp+(1|subject)+(1|time)	0.000409836
CE(20:0)	Cholesteryl esters	CSF tTau	T	0.0739258	0.396837	0.0329	met ~ trait+Total_C+HDL_C+Age+PTGENDER+BMI+PTEDUCAT+BIFAST+APOEGrp	0.615395	0.997327	-0.0198303	met ~ trait+Total_C+HDL_C+Age+PTGENDER+BMI+PTEDUCAT+BIFAST+APOEGrp	0.0981	0.995494	0.0521133	met ~ trait+Total_C+HDL_C+Age+PTGENDER+BMI+PTEDUCAT+BIFAST+APOEGrp	0.959478	0.998279	6.35e-05	met ~trait*time+Total_C+HDL_C+Age+PTGENDER+BMI+PTEDUCAT+BIFAST+APOEGrp+(1|subject)	0.055	0.338821	0.0299479	met ~trait+Total_C+HDL_C+Age+PTGENDER+BMI+PTEDUCAT+BIFAST+APOEGrp+(1|subject)+(1|time)	0.000409836
CE(20:1)	Cholesteryl esters	CSF tTau	T	0.0182081	0.249678	0.0393355	met ~ trait+Total_C+HDL_C+Age+PTGENDER+BMI+PTEDUCAT+BIFAST+APOEGrp	0.817366	0.997327	-0.00916815	met ~ trait+Total_C+HDL_C+Age+PTGENDER+BMI+PTEDUCAT+BIFAST+APOEGrp	0.0748534	0.995494	0.0498019	met ~ trait+Total_C+HDL_C+Age+PTGENDER+BMI+PTEDUCAT+BIFAST+APOEGrp	0.812051	0.998279	-0.000253219	met ~trait*time+Total_C+HDL_C+Age+PTGENDER+BMI+PTEDUCAT+BIFAST+APOEGrp+(1|subject)	0.0243464	0.298123	0.0329459	met ~trait+Total_C+HDL_C+Age+PTGENDER+BMI+PTEDUCAT+BIFAST+APOEGrp+(1|subject)+(1|time)	0.000409836
CE(20:3)	Cholesteryl esters	CSF tTau	T	0.22208	0.548159	0.0212138	met ~ trait+Total_C+HDL_C+Age+PTGENDER+BMI+PTEDUCAT+BIFAST+APOEGrp	0.972467	0.997327	-0.00128805	met ~ trait+Total_C+HDL_C+Age+PTGENDER+BMI+PTEDUCAT+BIFAST+APOEGrp	0.558022	0.995494	0.0160288	met ~ trait+Total_C+HDL_C+Age+PTGENDER+BMI+PTEDUCAT+BIFAST+APOEGrp	0.650477	0.998279	-0.000403503	met ~trait*time+Total_C+HDL_C+Age+PTGENDER+BMI+PTEDUCAT+BIFAST+APOEGrp+(1|subject)	0.221449	0.483501	0.019062	met ~trait+Total_C+HDL_C+Age+PTGENDER+BMI+PTEDUCAT+BIFAST+APOEGrp+(1|subject)+(1|time)	0.000409836
CE(20:4)	Cholesteryl esters	CSF tTau	T	0.198104	0.52482	0.0302	met ~ trait+Total_C+HDL_C+Age+PTGENDER+BMI+PTEDUCAT+BIFAST+APOEGrp	0.573485	0.997327	0.028247	met ~ trait+Total_C+HDL_C+Age+PTGENDER+BMI+PTEDUCAT+BIFAST+APOEGrp	0.756247	0.995494	0.0108079	met ~ trait+Total_C+HDL_C+Age+PTGENDER+BMI+PTEDUCAT+BIFAST+APOEGrp	0.99467	0.998279	-6.91e-06	met ~trait*time+Total_C+HDL_C+Age+PTGENDER+BMI+PTEDUCAT+BIFAST+APOEGrp+(1|subject)	0.152	0.42055	0.0296659	met ~trait+Total_C+HDL_C+Age+PTGENDER+BMI+PTEDUCAT+BIFAST+APOEGrp+(1|subject)+(1|time)	0.000409836
CE(20:5)	Cholesteryl esters	CSF tTau	T	0.0423809	0.343535	-0.0927856	met ~ trait+C02+C10AX06+Total_C+HDL_C+C02+C10AX06+Age+PTGENDER+BMI+PTEDUCAT+BIFAST+APOEGrp	0.578529	0.997327	-0.0565901	met ~ trait+C02+C10AX06+Total_C+HDL_C+C02+C10AX06+Age+PTGENDER+BMI+PTEDUCAT+BIFAST+APOEGrp	0.425954	0.995494	-0.0571128	met ~ trait+C02+C10AX06+Total_C+HDL_C+C02+C10AX06+Age+PTGENDER+BMI+PTEDUCAT+BIFAST+APOEGrp	0.354981	0.998279	0.00203826	met ~trait*time+C10AX06+Total_C+HDL_C+C10AX06+Age+PTGENDER+BMI+PTEDUCAT+BIFAST+APOEGrp+(1|subject)	0.0867351	0.341279	-0.0698248	met ~trait+C02+C10AX06+Total_C+HDL_C+C02+C10AX06+Age+PTGENDER+BMI+PTEDUCAT+BIFAST+APOEGrp+(1|subject)+(1|time)	0.000409836
CE(22:5)	Cholesteryl esters	CSF tTau	T	0.510839	0.783286	0.0119334	met ~ trait+C10AA+M05BA+Total_C+HDL_C+C10AA+M05BA+Age+PTGENDER+BMI+PTEDUCAT+BIFAST+APOEGrp	0.393627	0.997327	-0.0360083	met ~ trait+C10AA+M05BA+Total_C+HDL_C+C10AA+M05BA+Age+PTGENDER+BMI+PTEDUCAT+BIFAST+APOEGrp	0.704751	0.995494	-0.0107052	met ~ trait+C10AA+M05BA+Total_C+HDL_C+C10AA+M05BA+Age+PTGENDER+BMI+PTEDUCAT+BIFAST+APOEGrp	0.58421	0.998279	-0.000528248	met ~trait*time+C10AA+M05BA+Total_C+HDL_C+C10AA+M05BA+Age+PTGENDER+BMI+PTEDUCAT+BIFAST+APOEGrp+(1|subject)	0.832754	0.912951	0.00341802	met ~trait+C10AA+M05BA+Total_C+HDL_C+C10AA+M05BA+Age+PTGENDER+BMI+PTEDUCAT+BIFAST+APOEGrp+(1|subject)+(1|time)	0.000409836
CE(22:6)	Cholesteryl esters	CSF tTau	T	0.0635273	0.382676	-0.0555508	met ~ trait+C10AX06+M05BA+Total_C+HDL_C+C10AX06+M05BA+Age+PTGENDER+BMI+PTEDUCAT+BIFAST+APOEGrp	0.37927	0.997327	-0.064932	met ~ trait+C10AX06+M05BA+Total_C+HDL_C+C10AX06+M05BA+Age+PTGENDER+BMI+PTEDUCAT+BIFAST+APOEGrp	0.286992	0.995494	-0.0513829	met ~ trait+C10AX06+M05BA+Total_C+HDL_C+C10AX06+M05BA+Age+PTGENDER+BMI+PTEDUCAT+BIFAST+APOEGrp	0.827976	0.998279	0.000315363	met ~trait*time+C10AX06+Total_C+HDL_C+C10AX06+Age+PTGENDER+BMI+PTEDUCAT+BIFAST+APOEGrp+(1|subject)	0.029056	0.299388	-0.0594708	met ~trait+C10AX06+M05BA+Total_C+HDL_C+C10AX06+M05BA+Age+PTGENDER+BMI+PTEDUCAT+BIFAST+APOEGrp+(1|subject)+(1|time)	0.000409836
Cer(d16:1/18:0)	Ceramides	CSF tTau	T	0.0592849	0.382676	0.055467	met ~ trait+C10AB+G04BE+G04CA+Total_C+HDL_C+C10AB+G04BE+G04CA+Age+PTGENDER+BMI+PTEDUCAT+BIFAST+APOEGrp	0.498816	0.997327	0.0419985	met ~ trait+C10AB+G04BE+G04CA+Total_C+HDL_C+C10AB+G04BE+G04CA+Age+PTGENDER+BMI+PTEDUCAT+BIFAST+APOEGrp	0.601582	0.995494	-0.0238401	met ~ trait+C10AB+G04BE+G04CA+Total_C+HDL_C+C10AB+G04BE+G04CA+Age+PTGENDER+BMI+PTEDUCAT+BIFAST+APOEGrp	0.026072	0.998279	-0.00307737	met ~trait*time+Total_C+HDL_C+Age+PTGENDER+BMI+PTEDUCAT+BIFAST+APOEGrp+(1|subject)	0.210285	0.480055	0.0326023	met ~trait+C10AB+G04BE+G04CA+Total_C+HDL_C+C10AB+G04BE+G04CA+Age+PTGENDER+BMI+PTEDUCAT+BIFAST+APOEGrp+(1|subject)+(1|time)	0.000409836
Cer(d16:1/20:0)	Ceramides	CSF tTau	T	0.0204688	0.252227	0.0534571	met ~ trait+Total_C+HDL_C+Age+PTGENDER+BMI+PTEDUCAT+BIFAST+APOEGrp	0.176045	0.997327	0.0643404	met ~ trait+Total_C+HDL_C+Age+PTGENDER+BMI+PTEDUCAT+BIFAST+APOEGrp	0.837134	0.995494	0.00720357	met ~ trait+Total_C+HDL_C+Age+PTGENDER+BMI+PTEDUCAT+BIFAST+APOEGrp	0.0809738	0.998279	-0.00182095	met ~trait*time+Total_C+HDL_C+Age+PTGENDER+BMI+PTEDUCAT+BIFAST+APOEGrp+(1|subject)	0.0709136	0.338821	0.0369894	met ~trait+Total_C+HDL_C+Age+PTGENDER+BMI+PTEDUCAT+BIFAST+APOEGrp+(1|subject)+(1|time)	0.000409836
Cer(d16:1/22:0)	Ceramides	CSF tTau	T	0.0055583	0.15625	0.0756542	met ~ trait+Total_C+HDL_C+Age+PTGENDER+BMI+PTEDUCAT+BIFAST+APOEGrp	0.089995	0.997327	0.100569	met ~ trait+Total_C+HDL_C+Age+PTGENDER+BMI+PTEDUCAT+BIFAST+APOEGrp	0.774181	0.995494	0.0118816	met ~ trait+Total_C+HDL_C+Age+PTGENDER+BMI+PTEDUCAT+BIFAST+APOEGrp	0.468522	0.998279	-0.000907476	met ~trait*time+Total_C+HDL_C+Age+PTGENDER+BMI+PTEDUCAT+BIFAST+APOEGrp+(1|subject)	0.00883972	0.231706	0.0637771	met ~trait+Total_C+HDL_C+Age+PTGENDER+BMI+PTEDUCAT+BIFAST+APOEGrp+(1|subject)+(1|time)	0.000409836
Cer(d16:1/23:0)	Ceramides	CSF tTau	T	0.0474481	0.35834	0.0595323	met ~ trait+G03DA+Total_C+HDL_C+G03DA+Age+PTGENDER+BMI+PTEDUCAT+BIFAST+APOEGrp	0.066518	0.997327	0.119509	met ~ trait+G03DA+Total_C+HDL_C+G03DA+Age+PTGENDER+BMI+PTEDUCAT+BIFAST+APOEGrp	0.606796	0.995494	-0.0237711	met ~ trait+G03DA+Total_C+HDL_C+G03DA+Age+PTGENDER+BMI+PTEDUCAT+BIFAST+APOEGrp	0.29008	0.998279	-0.00137656	met ~trait*time+Total_C+HDL_C+Age+PTGENDER+BMI+PTEDUCAT+BIFAST+APOEGrp+(1|subject)	0.0652335	0.338821	0.049655	met ~trait+G03DA+Total_C+HDL_C+G03DA+Age+PTGENDER+BMI+PTEDUCAT+BIFAST+APOEGrp+(1|subject)+(1|time)	0.000409836
Cer(d16:1/24:0)	Ceramides	CSF tTau	T	0.126023	0.43206	0.0394154	met ~ trait+C10AB+Total_C+HDL_C+C10AB+Age+PTGENDER+BMI+PTEDUCAT+BIFAST+APOEGrp	0.314573	0.997327	0.0576757	met ~ trait+C10AB+Total_C+HDL_C+C10AB+Age+PTGENDER+BMI+PTEDUCAT+BIFAST+APOEGrp	0.611126	0.995494	-0.0199044	met ~ trait+C10AB+Total_C+HDL_C+C10AB+Age+PTGENDER+BMI+PTEDUCAT+BIFAST+APOEGrp	0.662025	0.998279	-0.000529207	met ~trait*time+Total_C+HDL_C+Age+PTGENDER+BMI+PTEDUCAT+BIFAST+APOEGrp+(1|subject)	0.144189	0.412202	0.0334287	met ~trait+C10AB+Total_C+HDL_C+C10AB+Age+PTGENDER+BMI+PTEDUCAT+BIFAST+APOEGrp+(1|subject)+(1|time)	0.000409836
Cer(d18:0/22:0)	Dihydroceramides	CSF tTau	T	0.836199	0.93412	0.00369547	met ~ trait+C10AA+Total_C+HDL_C+C10AA+Age+PTGENDER+BMI+PTEDUCAT+BIFAST+APOEGrp	0.745769	0.997327	0.0144956	met ~ trait+C10AA+Total_C+HDL_C+C10AA+Age+PTGENDER+BMI+PTEDUCAT+BIFAST+APOEGrp	0.104494	0.995494	-0.0462304	met ~ trait+C10AA+Total_C+HDL_C+C10AA+Age+PTGENDER+BMI+PTEDUCAT+BIFAST+APOEGrp	0.106323	0.998279	-0.00162	met ~trait*time+C10AA+Total_C+HDL_C+C10AA+Age+PTGENDER+BMI+PTEDUCAT+BIFAST+APOEGrp+(1|subject)	0.672284	0.809942	-0.00678198	met ~trait+C10AA+Total_C+HDL_C+C10AA+Age+PTGENDER+BMI+PTEDUCAT+BIFAST+APOEGrp+(1|subject)+(1|time)	0.000409836
Cer(d18:0/24:0)	Dihydroceramides	CSF tTau	T	0.94455	0.969457	0.00140073	met ~ trait+C10AA+Total_C+HDL_C+C10AA+Age+PTGENDER+BMI+PTEDUCAT+BIFAST+APOEGrp	0.966619	0.997327	-0.00198795	met ~ trait+C10AA+Total_C+HDL_C+C10AA+Age+PTGENDER+BMI+PTEDUCAT+BIFAST+APOEGrp	0.0736953	0.995494	-0.0543596	met ~ trait+C10AA+Total_C+HDL_C+C10AA+Age+PTGENDER+BMI+PTEDUCAT+BIFAST+APOEGrp	0.0252722	0.998279	-0.00241973	met ~trait*time+C10AA+Total_C+HDL_C+C10AA+Age+PTGENDER+BMI+PTEDUCAT+BIFAST+APOEGrp+(1|subject)	0.435984	0.650761	-0.013841	met ~trait+C10AA+Total_C+HDL_C+C10AA+Age+PTGENDER+BMI+PTEDUCAT+BIFAST+APOEGrp+(1|subject)+(1|time)	0.000409836
Cer(d18:0/24:1)	Dihydroceramides	CSF tTau	T	0.766534	0.899922	-0.00614245	met ~ trait+Total_C+HDL_C+Age+PTGENDER+BMI+PTEDUCAT+BIFAST+APOEGrp	0.94649	0.997327	-0.00308031	met ~ trait+Total_C+HDL_C+Age+PTGENDER+BMI+PTEDUCAT+BIFAST+APOEGrp	0.0701706	0.995494	-0.0575568	met ~ trait+Total_C+HDL_C+Age+PTGENDER+BMI+PTEDUCAT+BIFAST+APOEGrp	0.0806468	0.998279	-0.00206946	met ~trait*time+Total_C+HDL_C+Age+PTGENDER+BMI+PTEDUCAT+BIFAST+APOEGrp+(1|subject)	0.329334	0.568747	-0.0174656	met ~trait+Total_C+HDL_C+Age+PTGENDER+BMI+PTEDUCAT+BIFAST+APOEGrp+(1|subject)+(1|time)	0.000409836
Cer(d18:1/16:0)	Ceramides	CSF tTau	T	0.107725	0.416238	0.0229669	met ~ trait+A10BA+C10AA+C10BA02+Total_C+HDL_C+A10BA+C10AA+C10BA02+Age+PTGENDER+BMI+PTEDUCAT+BIFAST+APOEGrp	0.948623	0.997327	0.00187245	met ~ trait+A10BA+C10AA+C10BA02+Total_C+HDL_C+A10BA+C10AA+C10BA02+Age+PTGENDER+BMI+PTEDUCAT+BIFAST+APOEGrp	0.433519	0.995494	0.0164066	met ~ trait+A10BA+C10AA+C10BA02+Total_C+HDL_C+A10BA+C10AA+C10BA02+Age+PTGENDER+BMI+PTEDUCAT+BIFAST+APOEGrp	0.139409	0.998279	-0.00108477	met ~trait*time+A10BA+C10AA+Total_C+HDL_C+A10BA+C10AA+Age+PTGENDER+BMI+PTEDUCAT+BIFAST+APOEGrp+(1|subject)	0.342957	0.576673	0.0116621	met ~trait+A10BA+C10AA+C10BA02+Total_C+HDL_C+A10BA+C10AA+C10BA02+Age+PTGENDER+BMI+PTEDUCAT+BIFAST+APOEGrp+(1|subject)+(1|time)	0.000409836
Cer(d18:1/18:0)	Ceramides	CSF tTau	T	0.149768	0.471137	0.0340809	met ~ trait+G04BE+G04CA+Total_C+HDL_C+G04BE+G04CA+Age+PTGENDER+BMI+PTEDUCAT+BIFAST+APOEGrp	0.386013	0.997327	0.0426261	met ~ trait+G04BE+G04CA+Total_C+HDL_C+G04BE+G04CA+Age+PTGENDER+BMI+PTEDUCAT+BIFAST+APOEGrp	0.86283	0.995494	0.0061065	met ~ trait+G04BE+G04CA+Total_C+HDL_C+G04BE+G04CA+Age+PTGENDER+BMI+PTEDUCAT+BIFAST+APOEGrp	0.03934	0.998279	-0.00246803	met ~trait*time+Total_C+HDL_C+Age+PTGENDER+BMI+PTEDUCAT+BIFAST+APOEGrp+(1|subject)	0.323213	0.564329	0.0203309	met ~trait+G04BE+G04CA+Total_C+HDL_C+G04BE+G04CA+Age+PTGENDER+BMI+PTEDUCAT+BIFAST+APOEGrp+(1|subject)+(1|time)	0.000409836
Cer(d18:1/20:0(OH))	Ceramides	CSF tTau	T	0.190208	0.514681	0.0264558	met ~ trait+C10AA+Total_C+HDL_C+C10AA+Age+PTGENDER+BMI+PTEDUCAT+BIFAST+APOEGrp	0.853949	0.997327	-0.00780854	met ~ trait+C10AA+Total_C+HDL_C+C10AA+Age+PTGENDER+BMI+PTEDUCAT+BIFAST+APOEGrp	0.0502689	0.995494	0.0578338	met ~ trait+C10AA+Total_C+HDL_C+C10AA+Age+PTGENDER+BMI+PTEDUCAT+BIFAST+APOEGrp	0.796256	0.998279	0.000282552	met ~trait*time+C10AA+Total_C+HDL_C+C10AA+Age+PTGENDER+BMI+PTEDUCAT+BIFAST+APOEGrp+(1|subject)	0.140249	0.404843	0.0255316	met ~trait+C10AA+Total_C+HDL_C+C10AA+Age+PTGENDER+BMI+PTEDUCAT+BIFAST+APOEGrp+(1|subject)+(1|time)	0.000409836
Cer(d18:1/20:0)	Ceramides	CSF tTau	T	0.083232	0.401188	0.0352385	met ~ trait+Total_C+HDL_C+Age+PTGENDER+BMI+PTEDUCAT+BIFAST+APOEGrp	0.283203	0.997327	0.0454264	met ~ trait+Total_C+HDL_C+Age+PTGENDER+BMI+PTEDUCAT+BIFAST+APOEGrp	0.732881	0.995494	0.0100469	met ~ trait+Total_C+HDL_C+Age+PTGENDER+BMI+PTEDUCAT+BIFAST+APOEGrp	0.193817	0.998279	-0.00135851	met ~trait*time+Total_C+HDL_C+Age+PTGENDER+BMI+PTEDUCAT+BIFAST+APOEGrp+(1|subject)	0.124972	0.387951	0.0270253	met ~trait+Total_C+HDL_C+Age+PTGENDER+BMI+PTEDUCAT+BIFAST+APOEGrp+(1|subject)+(1|time)	0.000409836
Cer(d18:1/22:0)	Ceramides	CSF tTau	T	0.00419601	0.15625	0.051127	met ~ trait+C10AA+C10BA02+Total_C+HDL_C+C10AA+C10BA02+Age+PTGENDER+BMI+PTEDUCAT+BIFAST+APOEGrp	0.171328	0.997327	0.0551994	met ~ trait+C10AA+C10BA02+Total_C+HDL_C+C10AA+C10BA02+Age+PTGENDER+BMI+PTEDUCAT+BIFAST+APOEGrp	0.536778	0.995494	0.0168368	met ~ trait+C10AA+C10BA02+Total_C+HDL_C+C10AA+C10BA02+Age+PTGENDER+BMI+PTEDUCAT+BIFAST+APOEGrp	0.236184	0.998279	-0.00104237	met ~trait*time+C10AA+Total_C+HDL_C+C10AA+Age+PTGENDER+BMI+PTEDUCAT+BIFAST+APOEGrp+(1|subject)	0.0113904	0.240147	0.0400404	met ~trait+C10AA+C10BA02+Total_C+HDL_C+C10AA+C10BA02+Age+PTGENDER+BMI+PTEDUCAT+BIFAST+APOEGrp+(1|subject)+(1|time)	0.000409836
Cer(d18:1/23:0)	Ceramides	CSF tTau	T	0.0372655	0.314272	0.0387615	met ~ trait+C10AA+C10BA02+Total_C+HDL_C+C10AA+C10BA02+Age+PTGENDER+BMI+PTEDUCAT+BIFAST+APOEGrp	0.133255	0.997327	0.057933	met ~ trait+C10AA+C10BA02+Total_C+HDL_C+C10AA+C10BA02+Age+PTGENDER+BMI+PTEDUCAT+BIFAST+APOEGrp	0.730255	0.995494	-0.00972446	met ~ trait+C10AA+C10BA02+Total_C+HDL_C+C10AA+C10BA02+Age+PTGENDER+BMI+PTEDUCAT+BIFAST+APOEGrp	0.0485836	0.998279	-0.00171711	met ~trait*time+C10AA+Total_C+HDL_C+C10AA+Age+PTGENDER+BMI+PTEDUCAT+BIFAST+APOEGrp+(1|subject)	0.0691094	0.338821	0.0298736	met ~trait+C10AA+C10BA02+Total_C+HDL_C+C10AA+C10BA02+Age+PTGENDER+BMI+PTEDUCAT+BIFAST+APOEGrp+(1|subject)+(1|time)	0.000409836
Cer(d18:1/24:0)	Ceramides	CSF tTau	T	0.257073	0.574553	0.0206121	met ~ trait+C01DA+C10AA+C10BA02+Total_C+HDL_C+C01DA+C10AA+C10BA02+Age+PTGENDER+BMI+PTEDUCAT+BIFAST+APOEGrp	0.518122	0.997327	0.0280247	met ~ trait+C01DA+C10AA+C10BA02+Total_C+HDL_C+C01DA+C10AA+C10BA02+Age+PTGENDER+BMI+PTEDUCAT+BIFAST+APOEGrp	0.854315	0.995494	-0.00498921	met ~ trait+C01DA+C10AA+C10BA02+Total_C+HDL_C+C01DA+C10AA+C10BA02+Age+PTGENDER+BMI+PTEDUCAT+BIFAST+APOEGrp	0.383021	0.998279	-0.000777231	met ~trait*time+C10AA+Total_C+HDL_C+C10AA+Age+PTGENDER+BMI+PTEDUCAT+BIFAST+APOEGrp+(1|subject)	0.256669	0.518248	0.0184474	met ~trait+C01DA+C10AA+C10BA02+Total_C+HDL_C+C01DA+C10AA+C10BA02+Age+PTGENDER+BMI+PTEDUCAT+BIFAST+APOEGrp+(1|subject)+(1|time)	0.000409836
Cer(d18:1/24:1)	Ceramides	CSF tTau	T	0.384254	0.671045	0.0170433	met ~ trait+C10AA+C10BA02+Total_C+HDL_C+C10AA+C10BA02+Age+PTGENDER+BMI+PTEDUCAT+BIFAST+APOEGrp	0.797584	0.997327	0.0095905	met ~ trait+C10AA+C10BA02+Total_C+HDL_C+C10AA+C10BA02+Age+PTGENDER+BMI+PTEDUCAT+BIFAST+APOEGrp	0.648815	0.995494	-0.0130582	met ~ trait+C10AA+C10BA02+Total_C+HDL_C+C10AA+C10BA02+Age+PTGENDER+BMI+PTEDUCAT+BIFAST+APOEGrp	0.117018	0.998279	-0.00161276	met ~trait*time+C10AA+Total_C+HDL_C+C10AA+Age+PTGENDER+BMI+PTEDUCAT+BIFAST+APOEGrp+(1|subject)	0.729903	0.855023	0.00576797	met ~trait+C10AA+C10BA02+Total_C+HDL_C+C10AA+C10BA02+Age+PTGENDER+BMI+PTEDUCAT+BIFAST+APOEGrp+(1|subject)+(1|time)	0.000409836
Cer(d18:1/25:0)	Ceramides	CSF tTau	T	0.763726	0.899777	0.00526627	met ~ trait+C10AA+C10BA02+G04BE+Total_C+HDL_C+C10AA+C10BA02+G04BE+Age+PTGENDER+BMI+PTEDUCAT+BIFAST+APOEGrp	0.356025	0.997327	0.0328201	met ~ trait+C10AA+C10BA02+G04BE+Total_C+HDL_C+C10AA+C10BA02+G04BE+Age+PTGENDER+BMI+PTEDUCAT+BIFAST+APOEGrp	0.807613	0.995494	-0.00672432	met ~ trait+C10AA+C10BA02+G04BE+Total_C+HDL_C+C10AA+C10BA02+G04BE+Age+PTGENDER+BMI+PTEDUCAT+BIFAST+APOEGrp	0.150955	0.998279	-0.00129363	met ~trait*time+C10AA+Total_C+HDL_C+C10AA+Age+PTGENDER+BMI+PTEDUCAT+BIFAST+APOEGrp+(1|subject)	0.72998	0.855023	0.00531706	met ~trait+C10AA+C10BA02+G04BE+Total_C+HDL_C+C10AA+C10BA02+G04BE+Age+PTGENDER+BMI+PTEDUCAT+BIFAST+APOEGrp+(1|subject)+(1|time)	0.000409836
Cer(d18:1/26:0)	Ceramides	CSF tTau	T	0.873126	0.940408	0.00298267	met ~ trait+C01DA+C10AA+G04BE+Total_C+HDL_C+C01DA+C10AA+G04BE+Age+PTGENDER+BMI+PTEDUCAT+BIFAST+APOEGrp	0.362172	0.997327	0.0382106	met ~ trait+C01DA+C10AA+G04BE+Total_C+HDL_C+C01DA+C10AA+G04BE+Age+PTGENDER+BMI+PTEDUCAT+BIFAST+APOEGrp	0.767637	0.995494	0.00881411	met ~ trait+C01DA+C10AA+G04BE+Total_C+HDL_C+C01DA+C10AA+G04BE+Age+PTGENDER+BMI+PTEDUCAT+BIFAST+APOEGrp	0.285501	0.998279	-0.00109769	met ~trait*time+C10AA+Total_C+HDL_C+C10AA+Age+PTGENDER+BMI+PTEDUCAT+BIFAST+APOEGrp+(1|subject)	0.760073	0.870129	0.00507626	met ~trait+C01DA+C10AA+G04BE+Total_C+HDL_C+C01DA+C10AA+G04BE+Age+PTGENDER+BMI+PTEDUCAT+BIFAST+APOEGrp+(1|subject)+(1|time)	0.000409836
Cer(d18:1/26:1)	Ceramides	CSF tTau	T	0.984145	0.989001	0.000444784	met ~ trait+A10+C10AA+Total_C+HDL_C+A10+C10AA+Age+PTGENDER+BMI+PTEDUCAT+BIFAST+APOEGrp	0.253343	0.997327	0.0569126	met ~ trait+A10+C10AA+Total_C+HDL_C+A10+C10AA+Age+PTGENDER+BMI+PTEDUCAT+BIFAST+APOEGrp	0.794806	0.995494	-0.00987131	met ~ trait+A10+C10AA+Total_C+HDL_C+A10+C10AA+Age+PTGENDER+BMI+PTEDUCAT+BIFAST+APOEGrp	0.427807	0.998279	-0.000992526	met ~trait*time+C10AA+Total_C+HDL_C+C10AA+Age+PTGENDER+BMI+PTEDUCAT+BIFAST+APOEGrp+(1|subject)	0.848015	0.916871	0.00383381	met ~trait+A10+C10AA+Total_C+HDL_C+A10+C10AA+Age+PTGENDER+BMI+PTEDUCAT+BIFAST+APOEGrp+(1|subject)+(1|time)	0.000409836
Cer(d18:2/18:0)	Ceramides	CSF tTau	T	0.697203	0.871074	0.00753626	met ~ trait+C10AB+G04BE+G04CA+Total_C+HDL_C+C10AB+G04BE+G04CA+Age+PTGENDER+BMI+PTEDUCAT+BIFAST+APOEGrp	0.725186	0.997327	0.0147395	met ~ trait+C10AB+G04BE+G04CA+Total_C+HDL_C+C10AB+G04BE+G04CA+Age+PTGENDER+BMI+PTEDUCAT+BIFAST+APOEGrp	0.630106	0.995494	-0.0141642	met ~ trait+C10AB+G04BE+G04CA+Total_C+HDL_C+C10AB+G04BE+G04CA+Age+PTGENDER+BMI+PTEDUCAT+BIFAST+APOEGrp	0.813738	0.998279	-0.000244295	met ~trait*time+Total_C+HDL_C+Age+PTGENDER+BMI+PTEDUCAT+BIFAST+APOEGrp+(1|subject)	0.950971	0.972204	0.00103365	met ~trait+C10AB+G04BE+G04CA+Total_C+HDL_C+C10AB+G04BE+G04CA+Age+PTGENDER+BMI+PTEDUCAT+BIFAST+APOEGrp+(1|subject)+(1|time)	0.000409836
Cer(d18:2/20:0)	Ceramides	CSF tTau	T	0.258042	0.574553	0.0204089	met ~ trait+G04CA+M05BA+Total_C+HDL_C+G04CA+M05BA+Age+PTGENDER+BMI+PTEDUCAT+BIFAST+APOEGrp	0.152856	0.997327	0.056015	met ~ trait+G04CA+M05BA+Total_C+HDL_C+G04CA+M05BA+Age+PTGENDER+BMI+PTEDUCAT+BIFAST+APOEGrp	0.535572	0.995494	0.0161968	met ~ trait+G04CA+M05BA+Total_C+HDL_C+G04CA+M05BA+Age+PTGENDER+BMI+PTEDUCAT+BIFAST+APOEGrp	0.562709	0.998279	0.000550113	met ~trait*time+Total_C+HDL_C+Age+PTGENDER+BMI+PTEDUCAT+BIFAST+APOEGrp+(1|subject)	0.215361	0.480055	0.0194411	met ~trait+G04CA+M05BA+Total_C+HDL_C+G04CA+M05BA+Age+PTGENDER+BMI+PTEDUCAT+BIFAST+APOEGrp+(1|subject)+(1|time)	0.000409836
Cer(d18:2/22:0)	Ceramides	CSF tTau	T	0.0506902	0.361257	0.0429555	met ~ trait+C10AA+Total_C+HDL_C+C10AA+Age+PTGENDER+BMI+PTEDUCAT+BIFAST+APOEGrp	0.228408	0.997327	0.0633736	met ~ trait+C10AA+Total_C+HDL_C+C10AA+Age+PTGENDER+BMI+PTEDUCAT+BIFAST+APOEGrp	0.461461	0.995494	0.0256861	met ~ trait+C10AA+Total_C+HDL_C+C10AA+Age+PTGENDER+BMI+PTEDUCAT+BIFAST+APOEGrp	0.714256	0.998279	0.000396585	met ~trait*time+C10AA+Total_C+HDL_C+C10AA+Age+PTGENDER+BMI+PTEDUCAT+BIFAST+APOEGrp+(1|subject)	0.0883382	0.341279	0.0339188	met ~trait+C10AA+Total_C+HDL_C+C10AA+Age+PTGENDER+BMI+PTEDUCAT+BIFAST+APOEGrp+(1|subject)+(1|time)	0.000409836
Cer(d18:2/23:0)	Ceramides	CSF tTau	T	0.0607663	0.382676	0.0430033	met ~ trait+Total_C+HDL_C+Age+PTGENDER+BMI+PTEDUCAT+BIFAST+APOEGrp	0.120515	0.997327	0.0823908	met ~ trait+Total_C+HDL_C+Age+PTGENDER+BMI+PTEDUCAT+BIFAST+APOEGrp	0.84859	0.995494	0.00685368	met ~ trait+Total_C+HDL_C+Age+PTGENDER+BMI+PTEDUCAT+BIFAST+APOEGrp	0.650626	0.998279	-0.000479596	met ~trait*time+Total_C+HDL_C+Age+PTGENDER+BMI+PTEDUCAT+BIFAST+APOEGrp+(1|subject)	0.0675567	0.338821	0.0378375	met ~trait+Total_C+HDL_C+Age+PTGENDER+BMI+PTEDUCAT+BIFAST+APOEGrp+(1|subject)+(1|time)	0.000409836
Cer(d18:2/24:0)	Ceramides	CSF tTau	T	0.47941	0.758839	0.0163175	met ~ trait+Total_C+HDL_C+Age+PTGENDER+BMI+PTEDUCAT+BIFAST+APOEGrp	0.396691	0.997327	0.0474159	met ~ trait+Total_C+HDL_C+Age+PTGENDER+BMI+PTEDUCAT+BIFAST+APOEGrp	0.958583	0.995494	-0.00181609	met ~ trait+Total_C+HDL_C+Age+PTGENDER+BMI+PTEDUCAT+BIFAST+APOEGrp	0.556846	0.998279	0.000662313	met ~trait*time+C10AA+Total_C+HDL_C+C10AA+Age+PTGENDER+BMI+PTEDUCAT+BIFAST+APOEGrp+(1|subject)	0.420358	0.644954	0.0167769	met ~trait+Total_C+HDL_C+Age+PTGENDER+BMI+PTEDUCAT+BIFAST+APOEGrp+(1|subject)+(1|time)	0.000409836
Cer(d18:2/24:1)	Ceramides	CSF tTau	T	0.895688	0.946176	0.00283462	met ~ trait+C10BA02+Total_C+HDL_C+C10BA02+Age+PTGENDER+BMI+PTEDUCAT+BIFAST+APOEGrp	0.602583	0.997327	0.0228247	met ~ trait+C10BA02+Total_C+HDL_C+C10BA02+Age+PTGENDER+BMI+PTEDUCAT+BIFAST+APOEGrp	0.785615	0.995494	-0.00852951	met ~ trait+C10BA02+Total_C+HDL_C+C10BA02+Age+PTGENDER+BMI+PTEDUCAT+BIFAST+APOEGrp	0.707984	0.998279	-0.000406181	met ~trait*time+C10AA+Total_C+HDL_C+C10AA+Age+PTGENDER+BMI+PTEDUCAT+BIFAST+APOEGrp+(1|subject)	0.896578	0.941221	-0.00244184	met ~trait+C10BA02+Total_C+HDL_C+C10BA02+Age+PTGENDER+BMI+PTEDUCAT+BIFAST+APOEGrp+(1|subject)+(1|time)	0.000409836
Choline	Vitamins and cofactors	CSF tTau	T	0.0028042	0.15625	0.0663402	met ~ trait+C03CA+Age+PTGENDER+BMI+PTEDUCAT+BIFAST+APOEGrp	0.493202	0.997327	-0.0309788	met ~ trait+C03CA+Age+PTGENDER+BMI+PTEDUCAT+BIFAST+APOEGrp	0.355522	0.995494	0.0280248	met ~ trait+C03CA+Age+PTGENDER+BMI+PTEDUCAT+BIFAST+APOEGrp	0.0647641	0.998279	-0.00237376	met ~trait*time+Age+PTGENDER+BMI+PTEDUCAT+BIFAST+APOEGrp+(1|subject)	0.014942	0.250257	0.0454097	met ~trait+C03CA+Age+PTGENDER+BMI+PTEDUCAT+BIFAST+APOEGrp+(1|subject)+(1|time)	0.000409836
Cit	Amino acid related	CSF tTau	T	0.00359089	0.15625	0.0578476	met ~ trait+A10BA+Age+PTGENDER+BMI+PTEDUCAT+BIFAST+APOEGrp	0.643555	0.997327	0.019223	met ~ trait+A10BA+Age+PTGENDER+BMI+PTEDUCAT+BIFAST+APOEGrp	0.760447	0.995494	-0.00989226	met ~ trait+A10BA+Age+PTGENDER+BMI+PTEDUCAT+BIFAST+APOEGrp	0.142924	0.998279	-0.00142173	met ~trait*time+A10BA+Age+PTGENDER+BMI+PTEDUCAT+BIFAST+APOEGrp+(1|subject)	0.0163211	0.250257	0.0430254	met ~trait+A10BA+Age+PTGENDER+BMI+PTEDUCAT+BIFAST+APOEGrp+(1|subject)+(1|time)	0.000409836
Cortisol	Hormones and related	CSF tTau	T	0.000428485	0.108407	0.105283	met ~ trait+G03+Age+PTGENDER+BMI+PTEDUCAT+BIFAST+APOEGrp	0.751937	0.997327	-0.0188952	met ~ trait+G03+Age+PTGENDER+BMI+PTEDUCAT+BIFAST+APOEGrp	0.0333908	0.995494	0.0988832	met ~ trait+G03+Age+PTGENDER+BMI+PTEDUCAT+BIFAST+APOEGrp	0.552104	0.998279	0.0010602	met ~trait*time+Age+PTGENDER+BMI+PTEDUCAT+BIFAST+APOEGrp+(1|subject)	0.000481363	0.123573	0.0890232	met ~trait+G03+Age+PTGENDER+BMI+PTEDUCAT+BIFAST+APOEGrp+(1|subject)+(1|time)	0.000409836
Creatinine	Amino acid related	CSF tTau	T	0.325718	0.610171	0.0166192	met ~ trait+M05BA+Age+PTGENDER+BMI+PTEDUCAT+BIFAST+APOEGrp	0.981944	0.997327	0.00086057	met ~ trait+M05BA+Age+PTGENDER+BMI+PTEDUCAT+BIFAST+APOEGrp	0.288756	0.995494	-0.0281455	met ~ trait+M05BA+Age+PTGENDER+BMI+PTEDUCAT+BIFAST+APOEGrp	0.331707	0.998279	-0.000678802	met ~trait*time+C09AA+G04CA+M05BA+Age+PTGENDER+BMI+PTEDUCAT+BIFAST+APOEGrp+(1|subject)	0.481404	0.688108	0.0108146	met ~trait+M05BA+Age+PTGENDER+BMI+PTEDUCAT+BIFAST+APOEGrp+(1|subject)+(1|time)	0.000409836
Cys	Amino acids	CSF tTau	T	0.0517576	0.363741	0.0341371	met ~ trait+Age+PTGENDER+BMI+PTEDUCAT+BIFAST+APOEGrp	0.13168	0.997327	0.0570039	met ~ trait+Age+PTGENDER+BMI+PTEDUCAT+BIFAST+APOEGrp	0.655634	0.995494	-0.0127285	met ~ trait+Age+PTGENDER+BMI+PTEDUCAT+BIFAST+APOEGrp	0.557145	0.998279	-0.00061898	met ~trait*time+Age+PTGENDER+BMI+PTEDUCAT+BIFAST+APOEGrp+(1|subject)	0.0789193	0.341279	0.0270136	met ~trait+Age+PTGENDER+BMI+PTEDUCAT+BIFAST+APOEGrp+(1|subject)+(1|time)	0.000409836
DCA	Bile acids	CSF tTau	T	0.0942934	0.401188	0.119266	met ~ trait+Total_C+HDL_C+Age+PTGENDER+BMI+PTEDUCAT+BIFAST+APOEGrp	0.649637	0.997327	0.0731104	met ~ trait+Total_C+HDL_C+Age+PTGENDER+BMI+PTEDUCAT+BIFAST+APOEGrp	0.143954	0.995494	0.168341	met ~ trait+Total_C+HDL_C+Age+PTGENDER+BMI+PTEDUCAT+BIFAST+APOEGrp	0.678699	0.998279	-0.00158473	met ~trait*time+Total_C+HDL_C+Age+PTGENDER+BMI+PTEDUCAT+BIFAST+APOEGrp+(1|subject)	0.0308099	0.299804	0.136431	met ~trait+Total_C+HDL_C+Age+PTGENDER+BMI+PTEDUCAT+BIFAST+APOEGrp+(1|subject)+(1|time)	0.000409836
DG(17:0_18:1)	Diglycerides	CSF tTau	T	0.00229607	0.15625	0.0729092	met ~ trait+Total_C+HDL_C+Age+PTGENDER+BMI+PTEDUCAT+BIFAST+APOEGrp	0.246895	0.997327	0.058588	met ~ trait+Total_C+HDL_C+Age+PTGENDER+BMI+PTEDUCAT+BIFAST+APOEGrp	0.519899	0.995494	0.0242399	met ~ trait+Total_C+HDL_C+Age+PTGENDER+BMI+PTEDUCAT+BIFAST+APOEGrp	0.541448	0.998279	-0.000727402	met ~trait*time+Total_C+HDL_C+Age+PTGENDER+BMI+PTEDUCAT+BIFAST+APOEGrp+(1|subject)	0.00111609	0.123573	0.0692725	met ~trait+Total_C+HDL_C+Age+PTGENDER+BMI+PTEDUCAT+BIFAST+APOEGrp+(1|subject)+(1|time)	0.000409836
DG(18:1_18:1)	Diglycerides	CSF tTau	T	0.797617	0.913109	0.00841673	met ~ trait+C10AA+Total_C+HDL_C+C10AA+Age+PTGENDER+BMI+PTEDUCAT+BIFAST+APOEGrp	0.946018	0.997327	-0.00506005	met ~ trait+C10AA+Total_C+HDL_C+C10AA+Age+PTGENDER+BMI+PTEDUCAT+BIFAST+APOEGrp	0.732044	0.995494	-0.0180487	met ~ trait+C10AA+Total_C+HDL_C+C10AA+Age+PTGENDER+BMI+PTEDUCAT+BIFAST+APOEGrp	0.717753	0.998279	0.000681382	met ~trait*time+Total_C+HDL_C+Age+PTGENDER+BMI+PTEDUCAT+BIFAST+APOEGrp+(1|subject)	0.634083	0.792213	0.0137755	met ~trait+C10AA+Total_C+HDL_C+C10AA+Age+PTGENDER+BMI+PTEDUCAT+BIFAST+APOEGrp+(1|subject)+(1|time)	0.000409836
DG(18:1_18:2)	Diglycerides	CSF tTau	T	0.304021	0.591672	0.0320035	met ~ trait+Total_C+HDL_C+Age+PTGENDER+BMI+PTEDUCAT+BIFAST+APOEGrp	0.59614	0.997327	0.037048	met ~ trait+Total_C+HDL_C+Age+PTGENDER+BMI+PTEDUCAT+BIFAST+APOEGrp	0.836006	0.995494	-0.0103355	met ~ trait+Total_C+HDL_C+Age+PTGENDER+BMI+PTEDUCAT+BIFAST+APOEGrp	0.76981	0.998279	-0.000504949	met ~trait*time+Total_C+HDL_C+Age+PTGENDER+BMI+PTEDUCAT+BIFAST+APOEGrp+(1|subject)	0.267301	0.520356	0.0306091	met ~trait+Total_C+HDL_C+Age+PTGENDER+BMI+PTEDUCAT+BIFAST+APOEGrp+(1|subject)+(1|time)	0.000409836
DG(18:2_18:2)	Diglycerides	CSF tTau	T	0.523538	0.790777	0.0257882	met ~ trait+Total_C+HDL_C+Age+PTGENDER+BMI+PTEDUCAT+BIFAST+APOEGrp	0.419666	0.997327	0.0720841	met ~ trait+Total_C+HDL_C+Age+PTGENDER+BMI+PTEDUCAT+BIFAST+APOEGrp	0.919013	0.995494	0.00659586	met ~ trait+Total_C+HDL_C+Age+PTGENDER+BMI+PTEDUCAT+BIFAST+APOEGrp	0.81353	0.998279	-0.000513345	met ~trait*time+Total_C+HDL_C+Age+PTGENDER+BMI+PTEDUCAT+BIFAST+APOEGrp+(1|subject)	0.41663	0.644693	0.0291944	met ~trait+Total_C+HDL_C+Age+PTGENDER+BMI+PTEDUCAT+BIFAST+APOEGrp+(1|subject)+(1|time)	0.000409836
DHA	Fatty acids	CSF tTau	T	0.0807007	0.401188	-0.0729666	met ~ trait+C10AX06+G03C+Total_C+HDL_C+C10AX06+G03C+Age+PTGENDER+BMI+PTEDUCAT+BIFAST+APOEGrp	0.0997876	0.997327	-0.170866	met ~ trait+C10AX06+G03C+Total_C+HDL_C+C10AX06+G03C+Age+PTGENDER+BMI+PTEDUCAT+BIFAST+APOEGrp	0.0139694	0.995494	-0.169577	met ~ trait+C10AX06+G03C+Total_C+HDL_C+C10AX06+G03C+Age+PTGENDER+BMI+PTEDUCAT+BIFAST+APOEGrp	0.280301	0.998279	-0.00254851	met ~trait*time+C10AX06+Total_C+HDL_C+C10AX06+Age+PTGENDER+BMI+PTEDUCAT+BIFAST+APOEGrp+(1|subject)	0.01028	0.231706	-0.0968983	met ~trait+C10AX06+G03C+Total_C+HDL_C+C10AX06+G03C+Age+PTGENDER+BMI+PTEDUCAT+BIFAST+APOEGrp+(1|subject)+(1|time)	0.000409836
EPA	Fatty acids	CSF tTau	T	0.32418	0.610171	-0.0478111	met ~ trait+C10AX06+Total_C+HDL_C+C10AX06+Age+PTGENDER+BMI+PTEDUCAT+BIFAST+APOEGrp	0.0590367	0.997327	-0.200391	met ~ trait+C10AX06+Total_C+HDL_C+C10AX06+Age+PTGENDER+BMI+PTEDUCAT+BIFAST+APOEGrp	0.129433	0.995494	-0.116235	met ~ trait+C10AX06+Total_C+HDL_C+C10AX06+Age+PTGENDER+BMI+PTEDUCAT+BIFAST+APOEGrp	0.321114	0.998279	-0.00255589	met ~trait*time+C10AX06+Total_C+HDL_C+C10AX06+Age+PTGENDER+BMI+PTEDUCAT+BIFAST+APOEGrp+(1|subject)	0.0932065	0.341279	-0.0719214	met ~trait+C10AX06+Total_C+HDL_C+C10AX06+Age+PTGENDER+BMI+PTEDUCAT+BIFAST+APOEGrp+(1|subject)+(1|time)	0.000409836
FA(16:0)	Fatty acids	CSF tTau	T	0.553089	0.813555	-0.00842295	met ~ trait+G03C+M01AC+Total_C+HDL_C+G03C+M01AC+Age+PTGENDER+BMI+PTEDUCAT+BIFAST+APOEGrp	0.190335	0.997327	-0.0397931	met ~ trait+G03C+M01AC+Total_C+HDL_C+G03C+M01AC+Age+PTGENDER+BMI+PTEDUCAT+BIFAST+APOEGrp	0.0927911	0.995494	-0.0401092	met ~ trait+G03C+M01AC+Total_C+HDL_C+G03C+M01AC+Age+PTGENDER+BMI+PTEDUCAT+BIFAST+APOEGrp	0.0997064	0.998279	-0.0014139	met ~trait*time+Total_C+HDL_C+Age+PTGENDER+BMI+PTEDUCAT+BIFAST+APOEGrp+(1|subject)	0.156959	0.429305	-0.01758	met ~trait+G03C+M01AC+Total_C+HDL_C+G03C+M01AC+Age+PTGENDER+BMI+PTEDUCAT+BIFAST+APOEGrp+(1|subject)+(1|time)	0.000409836
FA(18:0)	Fatty acids	CSF tTau	T	0.796977	0.913109	-0.00380458	met ~ trait+R03CC+Total_C+HDL_C+R03CC+Age+PTGENDER+BMI+PTEDUCAT+BIFAST+APOEGrp	0.301898	0.997327	-0.0298783	met ~ trait+R03CC+Total_C+HDL_C+R03CC+Age+PTGENDER+BMI+PTEDUCAT+BIFAST+APOEGrp	0.268333	0.995494	-0.0261765	met ~ trait+R03CC+Total_C+HDL_C+R03CC+Age+PTGENDER+BMI+PTEDUCAT+BIFAST+APOEGrp	0.262197	0.998279	-0.000982912	met ~trait*time+Total_C+HDL_C+Age+PTGENDER+BMI+PTEDUCAT+BIFAST+APOEGrp+(1|subject)	0.373025	0.601116	-0.0112253	met ~trait+R03CC+Total_C+HDL_C+R03CC+Age+PTGENDER+BMI+PTEDUCAT+BIFAST+APOEGrp+(1|subject)+(1|time)	0.000409836
FA(18:1)	Fatty acids	CSF tTau	T	0.360225	0.644077	-0.0312766	met ~ trait+G03C+Total_C+HDL_C+G03C+Age+PTGENDER+BMI+PTEDUCAT+BIFAST+APOEGrp	0.268681	0.997327	-0.0864448	met ~ trait+G03C+Total_C+HDL_C+G03C+Age+PTGENDER+BMI+PTEDUCAT+BIFAST+APOEGrp	0.023126	0.995494	-0.12894	met ~ trait+G03C+Total_C+HDL_C+G03C+Age+PTGENDER+BMI+PTEDUCAT+BIFAST+APOEGrp	0.277046	0.998279	-0.00235045	met ~trait*time+Total_C+HDL_C+Age+PTGENDER+BMI+PTEDUCAT+BIFAST+APOEGrp+(1|subject)	0.0926542	0.341279	-0.0500189	met ~trait+G03C+Total_C+HDL_C+G03C+Age+PTGENDER+BMI+PTEDUCAT+BIFAST+APOEGrp+(1|subject)+(1|time)	0.000409836
FA(18:2)	Fatty acids	CSF tTau	T	0.746651	0.893157	-0.0117846	met ~ trait+Total_C+HDL_C+Age+PTGENDER+BMI+PTEDUCAT+BIFAST+APOEGrp	0.687313	0.997327	-0.034417	met ~ trait+Total_C+HDL_C+Age+PTGENDER+BMI+PTEDUCAT+BIFAST+APOEGrp	0.0243805	0.995494	-0.129844	met ~ trait+Total_C+HDL_C+Age+PTGENDER+BMI+PTEDUCAT+BIFAST+APOEGrp	0.129138	0.998279	-0.00349312	met ~trait*time+Total_C+HDL_C+Age+PTGENDER+BMI+PTEDUCAT+BIFAST+APOEGrp+(1|subject)	0.298843	0.546843	-0.032669	met ~trait+Total_C+HDL_C+Age+PTGENDER+BMI+PTEDUCAT+BIFAST+APOEGrp+(1|subject)+(1|time)	0.000409836
FA(20:2)	Fatty acids	CSF tTau	T	0.76833	0.899942	0.00673584	met ~ trait+Total_C+HDL_C+Age+PTGENDER+BMI+PTEDUCAT+BIFAST+APOEGrp	0.0642825	0.997327	-0.0982392	met ~ trait+Total_C+HDL_C+Age+PTGENDER+BMI+PTEDUCAT+BIFAST+APOEGrp	0.19246	0.995494	-0.0485633	met ~ trait+Total_C+HDL_C+Age+PTGENDER+BMI+PTEDUCAT+BIFAST+APOEGrp	0.208331	0.998279	-0.00183341	met ~trait*time+Total_C+HDL_C+Age+PTGENDER+BMI+PTEDUCAT+BIFAST+APOEGrp+(1|subject)	0.513252	0.707645	-0.0129551	met ~trait+Total_C+HDL_C+Age+PTGENDER+BMI+PTEDUCAT+BIFAST+APOEGrp+(1|subject)+(1|time)	0.000409836
GABA	Biogenic amines	CSF tTau	T	0.523453	0.790777	-0.010152	met ~ trait+M05BA+Age+PTGENDER+BMI+PTEDUCAT+BIFAST+APOEGrp	0.14291	0.997327	-0.0540504	met ~ trait+M05BA+Age+PTGENDER+BMI+PTEDUCAT+BIFAST+APOEGrp	0.0658257	0.995494	-0.0501633	met ~ trait+M05BA+Age+PTGENDER+BMI+PTEDUCAT+BIFAST+APOEGrp	0.0201036	0.998279	-0.00209642	met ~trait*time+Age+PTGENDER+BMI+PTEDUCAT+BIFAST+APOEGrp+(1|subject)	0.0574935	0.338821	-0.0274197	met ~trait+M05BA+Age+PTGENDER+BMI+PTEDUCAT+BIFAST+APOEGrp+(1|subject)+(1|time)	0.000409836
GCA	Bile acids	CSF tTau	T	0.128457	0.43206	0.103113	met ~ trait+Total_C+HDL_C+Age+PTGENDER+BMI+PTEDUCAT+BIFAST+APOEGrp	0.368564	0.997327	-0.151597	met ~ trait+Total_C+HDL_C+Age+PTGENDER+BMI+PTEDUCAT+BIFAST+APOEGrp	0.0802649	0.995494	0.186866	met ~ trait+Total_C+HDL_C+Age+PTGENDER+BMI+PTEDUCAT+BIFAST+APOEGrp	0.821029	0.998279	-0.00087618	met ~trait*time+Total_C+HDL_C+Age+PTGENDER+BMI+PTEDUCAT+BIFAST+APOEGrp+(1|subject)	0.227669	0.484035	0.0729547	met ~trait+Total_C+HDL_C+Age+PTGENDER+BMI+PTEDUCAT+BIFAST+APOEGrp+(1|subject)+(1|time)	0.000409836
GCDCA	Bile acids	CSF tTau	T	0.00974617	0.205482	0.218058	met ~ trait+Total_C+HDL_C+Age+PTGENDER+BMI+PTEDUCAT+BIFAST+APOEGrp	0.764014	0.997327	0.0559718	met ~ trait+Total_C+HDL_C+Age+PTGENDER+BMI+PTEDUCAT+BIFAST+APOEGrp	0.00421977	0.995494	0.406616	met ~ trait+Total_C+HDL_C+Age+PTGENDER+BMI+PTEDUCAT+BIFAST+APOEGrp	0.571587	0.998279	0.00286287	met ~trait*time+Total_C+HDL_C+Age+PTGENDER+BMI+PTEDUCAT+BIFAST+APOEGrp+(1|subject)	0.00339785	0.171931	0.217843	met ~trait+Total_C+HDL_C+Age+PTGENDER+BMI+PTEDUCAT+BIFAST+APOEGrp+(1|subject)+(1|time)	0.000409836
GDCA	Bile acids	CSF tTau	T	0.00407054	0.15625	0.268767	met ~ trait+Total_C+HDL_C+Age+PTGENDER+BMI+PTEDUCAT+BIFAST+APOEGrp	0.652174	0.997327	0.0907514	met ~ trait+Total_C+HDL_C+Age+PTGENDER+BMI+PTEDUCAT+BIFAST+APOEGrp	0.0071853	0.995494	0.414113	met ~ trait+Total_C+HDL_C+Age+PTGENDER+BMI+PTEDUCAT+BIFAST+APOEGrp	0.772478	0.998279	0.00149716	met ~trait*time+Total_C+HDL_C+Age+PTGENDER+BMI+PTEDUCAT+BIFAST+APOEGrp+(1|subject)	0.00104512	0.123573	0.271023	met ~trait+Total_C+HDL_C+Age+PTGENDER+BMI+PTEDUCAT+BIFAST+APOEGrp+(1|subject)+(1|time)	0.000409836
GLCA	Bile acids	CSF tTau	T	0.000297445	0.108407	0.242036	met ~ trait+A12CE+Total_C+HDL_C+A12CE+Age+PTGENDER+BMI+PTEDUCAT+BIFAST+APOEGrp	0.886838	0.997327	-0.0223614	met ~ trait+A12CE+Total_C+HDL_C+A12CE+Age+PTGENDER+BMI+PTEDUCAT+BIFAST+APOEGrp	0.0699116	0.995494	0.196591	met ~ trait+A12CE+Total_C+HDL_C+A12CE+Age+PTGENDER+BMI+PTEDUCAT+BIFAST+APOEGrp	0.297584	0.998279	-0.00422287	met ~trait*time+Total_C+HDL_C+Age+PTGENDER+BMI+PTEDUCAT+BIFAST+APOEGrp+(1|subject)	0.00106067	0.123573	0.192144	met ~trait+A12CE+Total_C+HDL_C+A12CE+Age+PTGENDER+BMI+PTEDUCAT+BIFAST+APOEGrp+(1|subject)+(1|time)	0.000409836
GLCAS	Bile acids	CSF tTau	T	0.0223644	0.25719	0.161098	met ~ trait+N06AB+Total_C+HDL_C+N06AB+Age+PTGENDER+BMI+PTEDUCAT+BIFAST+APOEGrp	0.648098	0.997327	0.0727703	met ~ trait+N06AB+Total_C+HDL_C+N06AB+Age+PTGENDER+BMI+PTEDUCAT+BIFAST+APOEGrp	0.237006	0.995494	0.139333	met ~ trait+N06AB+Total_C+HDL_C+N06AB+Age+PTGENDER+BMI+PTEDUCAT+BIFAST+APOEGrp	0.622786	0.998279	-0.00188212	met ~trait*time+Total_C+HDL_C+Age+PTGENDER+BMI+PTEDUCAT+BIFAST+APOEGrp+(1|subject)	0.016243	0.250257	0.152358	met ~trait+N06AB+Total_C+HDL_C+N06AB+Age+PTGENDER+BMI+PTEDUCAT+BIFAST+APOEGrp+(1|subject)+(1|time)	0.000409836
Gln	Amino acids	CSF tTau	T	0.00425285	0.15625	0.0306299	met ~ trait+A10BA+Age+PTGENDER+BMI+PTEDUCAT+BIFAST+APOEGrp	0.871161	0.997327	0.00441011	met ~ trait+A10BA+Age+PTGENDER+BMI+PTEDUCAT+BIFAST+APOEGrp	0.658428	0.995494	0.00736282	met ~ trait+A10BA+Age+PTGENDER+BMI+PTEDUCAT+BIFAST+APOEGrp	0.363493	0.998279	-0.000565035	met ~trait*time+Age+PTGENDER+BMI+PTEDUCAT+BIFAST+APOEGrp+(1|subject)	0.00773651	0.230275	0.0253627	met ~trait+A10BA+Age+PTGENDER+BMI+PTEDUCAT+BIFAST+APOEGrp+(1|subject)+(1|time)	0.000409836
Glu	Amino acids	CSF tTau	T	0.922077	0.959692	-0.00314564	met ~ trait+Age+PTGENDER+BMI+PTEDUCAT+BIFAST+APOEGrp	0.519708	0.997327	-0.0507293	met ~ trait+Age+PTGENDER+BMI+PTEDUCAT+BIFAST+APOEGrp	0.076894	0.995494	0.085225	met ~ trait+Age+PTGENDER+BMI+PTEDUCAT+BIFAST+APOEGrp	0.783088	0.998279	0.000560349	met ~trait*time+Age+PTGENDER+BMI+PTEDUCAT+BIFAST+APOEGrp+(1|subject)	0.913855	0.949508	-0.00300041	met ~trait+Age+PTGENDER+BMI+PTEDUCAT+BIFAST+APOEGrp+(1|subject)+(1|time)	0.000409836
Gly	Amino acids	CSF tTau	T	0.0967291	0.401188	0.0330265	met ~ trait+M05BA+Age+PTGENDER+BMI+PTEDUCAT+BIFAST+APOEGrp	0.700849	0.997327	0.0167026	met ~ trait+M05BA+Age+PTGENDER+BMI+PTEDUCAT+BIFAST+APOEGrp	0.267053	0.995494	0.0349009	met ~ trait+M05BA+Age+PTGENDER+BMI+PTEDUCAT+BIFAST+APOEGrp	0.374572	0.998279	-0.000819884	met ~trait*time+M05BA+N02BA+Age+PTGENDER+BMI+PTEDUCAT+BIFAST+APOEGrp+(1|subject)	0.133533	0.397457	0.0268161	met ~trait+M05BA+Age+PTGENDER+BMI+PTEDUCAT+BIFAST+APOEGrp+(1|subject)+(1|time)	0.000409836
GUDCA	Bile acids	CSF tTau	T	0.00359908	0.15625	0.274256	met ~ trait+Total_C+HDL_C+Age+PTGENDER+BMI+PTEDUCAT+BIFAST+APOEGrp	0.448075	0.997327	0.16584	met ~ trait+Total_C+HDL_C+Age+PTGENDER+BMI+PTEDUCAT+BIFAST+APOEGrp	0.0256348	0.995494	0.33258	met ~ trait+Total_C+HDL_C+Age+PTGENDER+BMI+PTEDUCAT+BIFAST+APOEGrp	0.718607	0.998279	-0.00186912	met ~trait*time+Total_C+HDL_C+Age+PTGENDER+BMI+PTEDUCAT+BIFAST+APOEGrp+(1|subject)	0.00122108	0.123573	0.270527	met ~trait+Total_C+HDL_C+Age+PTGENDER+BMI+PTEDUCAT+BIFAST+APOEGrp+(1|subject)+(1|time)	0.000409836
H1	Carbohydrates and related	CSF tTau	T	0.653053	0.860533	-0.00453713	met ~ trait+A10BA+A10BB+Age+PTGENDER+BMI+PTEDUCAT+BIFAST+APOEGrp	0.960817	0.997327	-0.00106003	met ~ trait+A10BA+A10BB+Age+PTGENDER+BMI+PTEDUCAT+BIFAST+APOEGrp	0.366334	0.995494	0.0154214	met ~ trait+A10BA+A10BB+Age+PTGENDER+BMI+PTEDUCAT+BIFAST+APOEGrp	0.404487	0.998279	0.000496781	met ~trait*time+A10BA+Age+PTGENDER+BMI+PTEDUCAT+BIFAST+APOEGrp+(1|subject)	0.953668	0.972204	0.000514891	met ~trait+A10BA+A10BB+Age+PTGENDER+BMI+PTEDUCAT+BIFAST+APOEGrp+(1|subject)+(1|time)	0.000409836
HArg	Amino acid related	CSF tTau	T	0.287235	0.574553	-0.0325334	met ~ trait+Age+PTGENDER+BMI+PTEDUCAT+BIFAST+APOEGrp	0.535202	0.997327	0.0439153	met ~ trait+Age+PTGENDER+BMI+PTEDUCAT+BIFAST+APOEGrp	0.925228	0.995494	0.0046369	met ~ trait+Age+PTGENDER+BMI+PTEDUCAT+BIFAST+APOEGrp	0.560665	0.998279	0.000831108	met ~trait*time+Age+PTGENDER+BMI+PTEDUCAT+BIFAST+APOEGrp+(1|subject)	0.495686	0.694159	-0.0187943	met ~trait+Age+PTGENDER+BMI+PTEDUCAT+BIFAST+APOEGrp+(1|subject)+(1|time)	0.000409836
HCys	Amino acid related	CSF tTau	T	0.0893066	0.401188	0.0348441	met ~ trait+C03AA+C03EA+Age+PTGENDER+BMI+PTEDUCAT+BIFAST+APOEGrp	0.622554	0.997327	-0.0239746	met ~ trait+C03AA+C03EA+Age+PTGENDER+BMI+PTEDUCAT+BIFAST+APOEGrp	0.38267	0.995494	0.0291097	met ~ trait+C03AA+C03EA+Age+PTGENDER+BMI+PTEDUCAT+BIFAST+APOEGrp	0.794976	0.998279	-0.000286402	met ~trait*time+C03AA+Age+PTGENDER+BMI+PTEDUCAT+BIFAST+APOEGrp+(1|subject)	0.0948336	0.341279	0.0310849	met ~trait+C03AA+C03EA+Age+PTGENDER+BMI+PTEDUCAT+BIFAST+APOEGrp+(1|subject)+(1|time)	0.000409836
Hex2Cer(d18:1/14:0)	Dihexosylceramides	CSF tTau	T	0.0109396	0.207877	0.0481023	met ~ trait+A10+A10BA+C10AA+Total_C+HDL_C+A10+A10BA+C10AA+Age+PTGENDER+BMI+PTEDUCAT+BIFAST+APOEGrp	0.90899	0.997327	0.00455649	met ~ trait+A10+A10BA+C10AA+Total_C+HDL_C+A10+A10BA+C10AA+Age+PTGENDER+BMI+PTEDUCAT+BIFAST+APOEGrp	0.896602	0.995494	0.00392503	met ~ trait+A10+A10BA+C10AA+Total_C+HDL_C+A10+A10BA+C10AA+Age+PTGENDER+BMI+PTEDUCAT+BIFAST+APOEGrp	0.129554	0.998279	-0.0015342	met ~trait*time+A10BA+C10AA+Total_C+HDL_C+A10BA+C10AA+Age+PTGENDER+BMI+PTEDUCAT+BIFAST+APOEGrp+(1|subject)	0.0486535	0.334956	0.0325485	met ~trait+A10+A10BA+C10AA+Total_C+HDL_C+A10+A10BA+C10AA+Age+PTGENDER+BMI+PTEDUCAT+BIFAST+APOEGrp+(1|subject)+(1|time)	0.000409836
Hex2Cer(d18:1/16:0)	Dihexosylceramides	CSF tTau	T	0.134543	0.44207	0.0287188	met ~ trait+A10BA+C10AA+Total_C+HDL_C+A10BA+C10AA+Age+PTGENDER+BMI+PTEDUCAT+BIFAST+APOEGrp	0.972117	0.997327	-0.00154228	met ~ trait+A10BA+C10AA+Total_C+HDL_C+A10BA+C10AA+Age+PTGENDER+BMI+PTEDUCAT+BIFAST+APOEGrp	0.685982	0.995494	0.0119155	met ~ trait+A10BA+C10AA+Total_C+HDL_C+A10BA+C10AA+Age+PTGENDER+BMI+PTEDUCAT+BIFAST+APOEGrp	0.170225	0.998279	-0.00115386	met ~trait*time+A10BA+C10AA+Total_C+HDL_C+A10BA+C10AA+Age+PTGENDER+BMI+PTEDUCAT+BIFAST+APOEGrp+(1|subject)	0.454937	0.668179	0.012762	met ~trait+A10BA+C10AA+Total_C+HDL_C+A10BA+C10AA+Age+PTGENDER+BMI+PTEDUCAT+BIFAST+APOEGrp+(1|subject)+(1|time)	0.000409836
Hex2Cer(d18:1/18:0)	Dihexosylceramides	CSF tTau	T	0.0618525	0.382676	0.0275247	met ~ trait+C10AA+Total_C+HDL_C+C10AA+Age+PTGENDER+BMI+PTEDUCAT+BIFAST+APOEGrp	0.674523	0.997327	-0.0135134	met ~ trait+C10AA+Total_C+HDL_C+C10AA+Age+PTGENDER+BMI+PTEDUCAT+BIFAST+APOEGrp	0.666119	0.995494	0.00975593	met ~ trait+C10AA+Total_C+HDL_C+C10AA+Age+PTGENDER+BMI+PTEDUCAT+BIFAST+APOEGrp	0.132673	0.998279	-0.00113975	met ~trait*time+C10AA+Total_C+HDL_C+C10AA+Age+PTGENDER+BMI+PTEDUCAT+BIFAST+APOEGrp+(1|subject)	0.159427	0.433709	0.0181031	met ~trait+C10AA+Total_C+HDL_C+C10AA+Age+PTGENDER+BMI+PTEDUCAT+BIFAST+APOEGrp+(1|subject)+(1|time)	0.000409836
Hex2Cer(d18:1/20:0)	Dihexosylceramides	CSF tTau	T	0.0769287	0.396837	0.0327792	met ~ trait+Total_C+HDL_C+Age+PTGENDER+BMI+PTEDUCAT+BIFAST+APOEGrp	0.415352	0.997327	0.03404	met ~ trait+Total_C+HDL_C+Age+PTGENDER+BMI+PTEDUCAT+BIFAST+APOEGrp	0.627588	0.995494	0.0137087	met ~ trait+Total_C+HDL_C+Age+PTGENDER+BMI+PTEDUCAT+BIFAST+APOEGrp	0.556183	0.998279	-0.000541649	met ~trait*time+Total_C+HDL_C+Age+PTGENDER+BMI+PTEDUCAT+BIFAST+APOEGrp+(1|subject)	0.0544456	0.338821	0.0315854	met ~trait+Total_C+HDL_C+Age+PTGENDER+BMI+PTEDUCAT+BIFAST+APOEGrp+(1|subject)+(1|time)	0.000409836
Hex2Cer(d18:1/22:0)	Dihexosylceramides	CSF tTau	T	0.0190035	0.249678	0.0387106	met ~ trait+C10AA+C10BA02+Total_C+HDL_C+C10AA+C10BA02+Age+PTGENDER+BMI+PTEDUCAT+BIFAST+APOEGrp	0.775523	0.997327	-0.0105597	met ~ trait+C10AA+C10BA02+Total_C+HDL_C+C10AA+C10BA02+Age+PTGENDER+BMI+PTEDUCAT+BIFAST+APOEGrp	0.212934	0.995494	0.0319585	met ~ trait+C10AA+C10BA02+Total_C+HDL_C+C10AA+C10BA02+Age+PTGENDER+BMI+PTEDUCAT+BIFAST+APOEGrp	0.851173	0.998279	0.000150418	met ~trait*time+C10AA+N02BA+Total_C+HDL_C+C10AA+N02BA+Age+PTGENDER+BMI+PTEDUCAT+BIFAST+APOEGrp+(1|subject)	0.0261625	0.298123	0.0327506	met ~trait+C10AA+C10BA02+Total_C+HDL_C+C10AA+C10BA02+Age+PTGENDER+BMI+PTEDUCAT+BIFAST+APOEGrp+(1|subject)+(1|time)	0.000409836
Hex2Cer(d18:1/24:0)	Dihexosylceramides	CSF tTau	T	0.174237	0.497413	0.023597	met ~ trait+C10AA+C10BA02+Total_C+HDL_C+C10AA+C10BA02+Age+PTGENDER+BMI+PTEDUCAT+BIFAST+APOEGrp	0.514573	0.997327	-0.0274758	met ~ trait+C10AA+C10BA02+Total_C+HDL_C+C10AA+C10BA02+Age+PTGENDER+BMI+PTEDUCAT+BIFAST+APOEGrp	0.0448378	0.995494	0.0518019	met ~ trait+C10AA+C10BA02+Total_C+HDL_C+C10AA+C10BA02+Age+PTGENDER+BMI+PTEDUCAT+BIFAST+APOEGrp	0.247777	0.998279	0.00096162	met ~trait*time+C10AA+C10BA02+Total_C+HDL_C+C10AA+C10BA02+Age+PTGENDER+BMI+PTEDUCAT+BIFAST+APOEGrp+(1|subject)	0.0783957	0.341279	0.0275624	met ~trait+C10AA+C10BA02+Total_C+HDL_C+C10AA+C10BA02+Age+PTGENDER+BMI+PTEDUCAT+BIFAST+APOEGrp+(1|subject)+(1|time)	0.000409836
Hex2Cer(d18:1/24:1)	Dihexosylceramides	CSF tTau	T	0.164937	0.48806	0.0282753	met ~ trait+A10BA+C10AA+C10BA02+Total_C+HDL_C+A10BA+C10AA+C10BA02+Age+PTGENDER+BMI+PTEDUCAT+BIFAST+APOEGrp	0.562077	0.997327	-0.0287803	met ~ trait+A10BA+C10AA+C10BA02+Total_C+HDL_C+A10BA+C10AA+C10BA02+Age+PTGENDER+BMI+PTEDUCAT+BIFAST+APOEGrp	0.666323	0.995494	0.0136517	met ~ trait+A10BA+C10AA+C10BA02+Total_C+HDL_C+A10BA+C10AA+C10BA02+Age+PTGENDER+BMI+PTEDUCAT+BIFAST+APOEGrp	0.25797	0.998279	-0.00105073	met ~trait*time+A10BA+C10AA+Total_C+HDL_C+A10BA+C10AA+Age+PTGENDER+BMI+PTEDUCAT+BIFAST+APOEGrp+(1|subject)	0.470762	0.682537	0.0133074	met ~trait+A10BA+C10AA+C10BA02+Total_C+HDL_C+A10BA+C10AA+C10BA02+Age+PTGENDER+BMI+PTEDUCAT+BIFAST+APOEGrp+(1|subject)+(1|time)	0.000409836
Hex2Cer(d18:1/26:0)	Dihexosylceramides	CSF tTau	T	0.738194	0.888137	0.00702387	met ~ trait+Total_C+HDL_C+Age+PTGENDER+BMI+PTEDUCAT+BIFAST+APOEGrp	0.773729	0.997327	0.0156036	met ~ trait+Total_C+HDL_C+Age+PTGENDER+BMI+PTEDUCAT+BIFAST+APOEGrp	0.759051	0.995494	0.00967197	met ~ trait+Total_C+HDL_C+Age+PTGENDER+BMI+PTEDUCAT+BIFAST+APOEGrp	0.734595	0.998279	-0.000467815	met ~trait*time+Total_C+HDL_C+Age+PTGENDER+BMI+PTEDUCAT+BIFAST+APOEGrp+(1|subject)	0.614171	0.778854	0.00898071	met ~trait+Total_C+HDL_C+Age+PTGENDER+BMI+PTEDUCAT+BIFAST+APOEGrp+(1|subject)+(1|time)	0.000409836
Hex2Cer(d18:1/26:1)	Dihexosylceramides	CSF tTau	T	0.835494	0.93412	0.00436	met ~ trait+C10AA+Total_C+HDL_C+C10AA+Age+PTGENDER+BMI+PTEDUCAT+BIFAST+APOEGrp	0.35016	0.997327	-0.0450048	met ~ trait+C10AA+Total_C+HDL_C+C10AA+Age+PTGENDER+BMI+PTEDUCAT+BIFAST+APOEGrp	0.574586	0.995494	0.0164519	met ~ trait+C10AA+Total_C+HDL_C+C10AA+Age+PTGENDER+BMI+PTEDUCAT+BIFAST+APOEGrp	0.950293	0.998279	7.95e-05	met ~trait*time+C10AA+Total_C+HDL_C+C10AA+Age+PTGENDER+BMI+PTEDUCAT+BIFAST+APOEGrp+(1|subject)	0.878	0.935278	-0.00269082	met ~trait+C10AA+Total_C+HDL_C+C10AA+Age+PTGENDER+BMI+PTEDUCAT+BIFAST+APOEGrp+(1|subject)+(1|time)	0.000409836
Hex3Cer(d18:1_20:0)	Trihexosylceramides	CSF tTau	T	0.721673	0.88418	0.00749987	met ~ trait+C10AA+Total_C+HDL_C+C10AA+Age+PTGENDER+BMI+PTEDUCAT+BIFAST+APOEGrp	0.843533	0.997327	0.00946405	met ~ trait+C10AA+Total_C+HDL_C+C10AA+Age+PTGENDER+BMI+PTEDUCAT+BIFAST+APOEGrp	0.433592	0.995494	0.026264	met ~ trait+C10AA+Total_C+HDL_C+C10AA+Age+PTGENDER+BMI+PTEDUCAT+BIFAST+APOEGrp	0.334582	0.998279	0.00116652	met ~trait*time+C10AA+Total_C+HDL_C+C10AA+Age+PTGENDER+BMI+PTEDUCAT+BIFAST+APOEGrp+(1|subject)	0.740811	0.859791	0.00613994	met ~trait+C10AA+Total_C+HDL_C+C10AA+Age+PTGENDER+BMI+PTEDUCAT+BIFAST+APOEGrp+(1|subject)+(1|time)	0.000409836
Hex3Cer(d18:1_22:0)	Trihexosylceramides	CSF tTau	T	0.249884	0.574553	0.0269463	met ~ trait+C10AA+Total_C+HDL_C+C10AA+Age+PTGENDER+BMI+PTEDUCAT+BIFAST+APOEGrp	0.458754	0.997327	0.0413743	met ~ trait+C10AA+Total_C+HDL_C+C10AA+Age+PTGENDER+BMI+PTEDUCAT+BIFAST+APOEGrp	0.292321	0.995494	0.0385658	met ~ trait+C10AA+Total_C+HDL_C+C10AA+Age+PTGENDER+BMI+PTEDUCAT+BIFAST+APOEGrp	0.452273	0.998279	0.000748213	met ~trait*time+C10AA+Total_C+HDL_C+C10AA+Age+PTGENDER+BMI+PTEDUCAT+BIFAST+APOEGrp+(1|subject)	0.267089	0.520356	0.0236514	met ~trait+C10AA+Total_C+HDL_C+C10AA+Age+PTGENDER+BMI+PTEDUCAT+BIFAST+APOEGrp+(1|subject)+(1|time)	0.000409836
Hex3Cer(d18:1/16:0)	Trihexosylceramides	CSF tTau	T	0.253867	0.574553	0.0181081	met ~ trait+A10BA+C10AA+Total_C+HDL_C+A10BA+C10AA+Age+PTGENDER+BMI+PTEDUCAT+BIFAST+APOEGrp	0.750801	0.997327	0.0113775	met ~ trait+A10BA+C10AA+Total_C+HDL_C+A10BA+C10AA+Age+PTGENDER+BMI+PTEDUCAT+BIFAST+APOEGrp	0.756572	0.995494	0.00714394	met ~ trait+A10BA+C10AA+Total_C+HDL_C+A10BA+C10AA+Age+PTGENDER+BMI+PTEDUCAT+BIFAST+APOEGrp	0.751573	0.998279	-0.000245596	met ~trait*time+A10BA+C10AA+Total_C+HDL_C+A10BA+C10AA+Age+PTGENDER+BMI+PTEDUCAT+BIFAST+APOEGrp+(1|subject)	0.486851	0.691037	0.00966027	met ~trait+A10BA+C10AA+Total_C+HDL_C+A10BA+C10AA+Age+PTGENDER+BMI+PTEDUCAT+BIFAST+APOEGrp+(1|subject)+(1|time)	0.000409836
Hex3Cer(d18:1/18:0)	Trihexosylceramides	CSF tTau	T	0.107599	0.416238	0.0318715	met ~ trait+A10BA+C10AA+Total_C+HDL_C+A10BA+C10AA+Age+PTGENDER+BMI+PTEDUCAT+BIFAST+APOEGrp	0.797319	0.997327	0.0111305	met ~ trait+A10BA+C10AA+Total_C+HDL_C+A10BA+C10AA+Age+PTGENDER+BMI+PTEDUCAT+BIFAST+APOEGrp	0.966138	0.995494	0.00128055	met ~ trait+A10BA+C10AA+Total_C+HDL_C+A10BA+C10AA+Age+PTGENDER+BMI+PTEDUCAT+BIFAST+APOEGrp	0.424973	0.998279	-0.000816687	met ~trait*time+A10BA+C10AA+Total_C+HDL_C+A10BA+C10AA+Age+PTGENDER+BMI+PTEDUCAT+BIFAST+APOEGrp+(1|subject)	0.285712	0.545548	0.0186274	met ~trait+A10BA+C10AA+Total_C+HDL_C+A10BA+C10AA+Age+PTGENDER+BMI+PTEDUCAT+BIFAST+APOEGrp+(1|subject)+(1|time)	0.000409836
Hex3Cer(d18:1/24:1)	Trihexosylceramides	CSF tTau	T	0.856447	0.940048	0.00374309	met ~ trait+A10BA+C10AA+Total_C+HDL_C+A10BA+C10AA+Age+PTGENDER+BMI+PTEDUCAT+BIFAST+APOEGrp	0.626327	0.997327	0.0228183	met ~ trait+A10BA+C10AA+Total_C+HDL_C+A10BA+C10AA+Age+PTGENDER+BMI+PTEDUCAT+BIFAST+APOEGrp	0.830183	0.995494	-0.00681749	met ~ trait+A10BA+C10AA+Total_C+HDL_C+A10BA+C10AA+Age+PTGENDER+BMI+PTEDUCAT+BIFAST+APOEGrp	0.683769	0.998279	-0.000386646	met ~trait*time+A10BA+C10AA+N02BA+Total_C+HDL_C+A10BA+C10AA+N02BA+Age+PTGENDER+BMI+PTEDUCAT+BIFAST+APOEGrp+(1|subject)	0.765683	0.874572	-0.00552283	met ~trait+A10BA+C10AA+Total_C+HDL_C+A10BA+C10AA+Age+PTGENDER+BMI+PTEDUCAT+BIFAST+APOEGrp+(1|subject)+(1|time)	0.000409836
Hex3Cer(d18:1/26:1)	Trihexosylceramides	CSF tTau	T	0.596314	0.824903	0.011545	met ~ trait+C10AA+Total_C+HDL_C+C10AA+Age+PTGENDER+BMI+PTEDUCAT+BIFAST+APOEGrp	0.411218	0.997327	-0.0376353	met ~ trait+C10AA+Total_C+HDL_C+C10AA+Age+PTGENDER+BMI+PTEDUCAT+BIFAST+APOEGrp	0.854112	0.995494	0.0062042	met ~ trait+C10AA+Total_C+HDL_C+C10AA+Age+PTGENDER+BMI+PTEDUCAT+BIFAST+APOEGrp	0.560687	0.998279	0.000801745	met ~trait*time+C10AA+Total_C+HDL_C+C10AA+Age+PTGENDER+BMI+PTEDUCAT+BIFAST+APOEGrp+(1|subject)	0.78962	0.888092	0.00485773	met ~trait+C10AA+Total_C+HDL_C+C10AA+Age+PTGENDER+BMI+PTEDUCAT+BIFAST+APOEGrp+(1|subject)+(1|time)	0.000409836
HexCer(d16:1/22:0)	Hexosylceramides	CSF tTau	T	0.045932	0.357563	0.0332799	met ~ trait+C10AA+Total_C+HDL_C+C10AA+Age+PTGENDER+BMI+PTEDUCAT+BIFAST+APOEGrp	0.820043	0.997327	0.00846167	met ~ trait+C10AA+Total_C+HDL_C+C10AA+Age+PTGENDER+BMI+PTEDUCAT+BIFAST+APOEGrp	0.666859	0.995494	0.0117222	met ~ trait+C10AA+Total_C+HDL_C+C10AA+Age+PTGENDER+BMI+PTEDUCAT+BIFAST+APOEGrp	0.550369	0.998279	-0.000545695	met ~trait*time+C10AA+Total_C+HDL_C+C10AA+Age+PTGENDER+BMI+PTEDUCAT+BIFAST+APOEGrp+(1|subject)	0.212648	0.480055	0.0184741	met ~trait+C10AA+Total_C+HDL_C+C10AA+Age+PTGENDER+BMI+PTEDUCAT+BIFAST+APOEGrp+(1|subject)+(1|time)	0.000409836
HexCer(d16:1/24:0)	Hexosylceramides	CSF tTau	T	0.0143137	0.213218	0.0440002	met ~ trait+C10AA+Total_C+HDL_C+C10AA+Age+PTGENDER+BMI+PTEDUCAT+BIFAST+APOEGrp	0.516885	0.997327	0.0244087	met ~ trait+C10AA+Total_C+HDL_C+C10AA+Age+PTGENDER+BMI+PTEDUCAT+BIFAST+APOEGrp	0.90162	0.995494	-0.00365466	met ~ trait+C10AA+Total_C+HDL_C+C10AA+Age+PTGENDER+BMI+PTEDUCAT+BIFAST+APOEGrp	0.112019	0.998279	-0.00157168	met ~trait*time+C10AA+Total_C+HDL_C+C10AA+Age+PTGENDER+BMI+PTEDUCAT+BIFAST+APOEGrp+(1|subject)	0.0878295	0.341279	0.0270683	met ~trait+C10AA+Total_C+HDL_C+C10AA+Age+PTGENDER+BMI+PTEDUCAT+BIFAST+APOEGrp+(1|subject)+(1|time)	0.000409836
HexCer(d18:1/14:0)	Hexosylceramides	CSF tTau	T	0.0768828	0.396837	0.0286191	met ~ trait+A10BA+C10AA+Total_C+HDL_C+A10BA+C10AA+Age+PTGENDER+BMI+PTEDUCAT+BIFAST+APOEGrp	0.426567	0.997327	-0.0325265	met ~ trait+A10BA+C10AA+Total_C+HDL_C+A10BA+C10AA+Age+PTGENDER+BMI+PTEDUCAT+BIFAST+APOEGrp	0.997382	0.999219	-9.12e-05	met ~ trait+A10BA+C10AA+Total_C+HDL_C+A10BA+C10AA+Age+PTGENDER+BMI+PTEDUCAT+BIFAST+APOEGrp	0.606959	0.998279	-0.000522077	met ~trait*time+A10BA+C10AA+Total_C+HDL_C+A10BA+C10AA+Age+PTGENDER+BMI+PTEDUCAT+BIFAST+APOEGrp+(1|subject)	0.38238	0.606534	0.0128143	met ~trait+A10BA+C10AA+Total_C+HDL_C+A10BA+C10AA+Age+PTGENDER+BMI+PTEDUCAT+BIFAST+APOEGrp+(1|subject)+(1|time)	0.000409836
HexCer(d18:1/16:0)	Hexosylceramides	CSF tTau	T	0.290188	0.574553	0.0172446	met ~ trait+A10+A10BA+C10AA+C10BA02+Total_C+HDL_C+A10+A10BA+C10AA+C10BA02+Age+PTGENDER+BMI+PTEDUCAT+BIFAST+APOEGrp	0.995643	0.998467	-0.000204552	met ~ trait+A10+A10BA+C10AA+C10BA02+Total_C+HDL_C+A10+A10BA+C10AA+C10BA02+Age+PTGENDER+BMI+PTEDUCAT+BIFAST+APOEGrp	0.96981	0.995494	-0.000994577	met ~ trait+A10+A10BA+C10AA+C10BA02+Total_C+HDL_C+A10+A10BA+C10AA+C10BA02+Age+PTGENDER+BMI+PTEDUCAT+BIFAST+APOEGrp	0.286051	0.998279	-0.000827941	met ~trait*time+A10BA+C10AA+C10BA02+Total_C+HDL_C+A10BA+C10AA+C10BA02+Age+PTGENDER+BMI+PTEDUCAT+BIFAST+APOEGrp+(1|subject)	0.975107	0.980923	0.000454827	met ~trait+A10+A10BA+C10AA+C10BA02+Total_C+HDL_C+A10+A10BA+C10AA+C10BA02+Age+PTGENDER+BMI+PTEDUCAT+BIFAST+APOEGrp+(1|subject)+(1|time)	0.000409836
HexCer(d18:1/18:0)	Hexosylceramides	CSF tTau	T	0.695673	0.871074	0.00793	met ~ trait+A10BA+C10AA+Total_C+HDL_C+A10BA+C10AA+Age+PTGENDER+BMI+PTEDUCAT+BIFAST+APOEGrp	0.481129	0.997327	-0.031891	met ~ trait+A10BA+C10AA+Total_C+HDL_C+A10BA+C10AA+Age+PTGENDER+BMI+PTEDUCAT+BIFAST+APOEGrp	0.408209	0.995494	0.0278902	met ~ trait+A10BA+C10AA+Total_C+HDL_C+A10BA+C10AA+Age+PTGENDER+BMI+PTEDUCAT+BIFAST+APOEGrp	0.960882	0.998279	-5.47e-05	met ~trait*time+C10AA+Total_C+HDL_C+C10AA+Age+PTGENDER+BMI+PTEDUCAT+BIFAST+APOEGrp+(1|subject)	0.724	0.852531	0.00634902	met ~trait+A10BA+C10AA+Total_C+HDL_C+A10BA+C10AA+Age+PTGENDER+BMI+PTEDUCAT+BIFAST+APOEGrp+(1|subject)+(1|time)	0.000409836
HexCer(d18:1/18:1)	Hexosylceramides	CSF tTau	T	0.268239	0.574553	0.0157609	met ~ trait+A10BA+C10AA+Total_C+HDL_C+A10BA+C10AA+Age+PTGENDER+BMI+PTEDUCAT+BIFAST+APOEGrp	0.840814	0.997327	0.00567064	met ~ trait+A10BA+C10AA+Total_C+HDL_C+A10BA+C10AA+Age+PTGENDER+BMI+PTEDUCAT+BIFAST+APOEGrp	0.872852	0.995494	-0.00343569	met ~ trait+A10BA+C10AA+Total_C+HDL_C+A10BA+C10AA+Age+PTGENDER+BMI+PTEDUCAT+BIFAST+APOEGrp	0.387202	0.998279	-0.000716063	met ~trait*time+A10BA+C10AA+Total_C+HDL_C+A10BA+C10AA+Age+PTGENDER+BMI+PTEDUCAT+BIFAST+APOEGrp+(1|subject)	0.779911	0.883418	0.00337035	met ~trait+A10BA+C10AA+Total_C+HDL_C+A10BA+C10AA+Age+PTGENDER+BMI+PTEDUCAT+BIFAST+APOEGrp+(1|subject)+(1|time)	0.000409836
HexCer(d18:1/22:0)	Hexosylceramides	CSF tTau	T	0.0493841	0.359946	0.0371182	met ~ trait+A10+A10BA+C10AA+C10BA02+Total_C+HDL_C+A10+A10BA+C10AA+C10BA02+Age+PTGENDER+BMI+PTEDUCAT+BIFAST+APOEGrp	0.860905	0.997327	0.00726864	met ~ trait+A10+A10BA+C10AA+C10BA02+Total_C+HDL_C+A10+A10BA+C10AA+C10BA02+Age+PTGENDER+BMI+PTEDUCAT+BIFAST+APOEGrp	0.211227	0.995494	0.0374964	met ~ trait+A10+A10BA+C10AA+C10BA02+Total_C+HDL_C+A10+A10BA+C10AA+C10BA02+Age+PTGENDER+BMI+PTEDUCAT+BIFAST+APOEGrp	0.766722	0.998279	0.000244362	met ~trait*time+A10BA+C10AA+C10BA02+Total_C+HDL_C+A10BA+C10AA+C10BA02+Age+PTGENDER+BMI+PTEDUCAT+BIFAST+APOEGrp+(1|subject)	0.115188	0.362019	0.0266155	met ~trait+A10+A10BA+C10AA+C10BA02+Total_C+HDL_C+A10+A10BA+C10AA+C10BA02+Age+PTGENDER+BMI+PTEDUCAT+BIFAST+APOEGrp+(1|subject)+(1|time)	0.000409836
HexCer(d18:1/23:0)	Hexosylceramides	CSF tTau	T	0.0731292	0.396837	0.0341053	met ~ trait+A10+C10AA+C10BA02+Total_C+HDL_C+A10+C10AA+C10BA02+Age+PTGENDER+BMI+PTEDUCAT+BIFAST+APOEGrp	0.724641	0.997327	0.0144131	met ~ trait+A10+C10AA+C10BA02+Total_C+HDL_C+A10+C10AA+C10BA02+Age+PTGENDER+BMI+PTEDUCAT+BIFAST+APOEGrp	0.671701	0.995494	0.0131104	met ~ trait+A10+C10AA+C10BA02+Total_C+HDL_C+A10+C10AA+C10BA02+Age+PTGENDER+BMI+PTEDUCAT+BIFAST+APOEGrp	0.25616	0.998279	-0.000962408	met ~trait*time+A10BA+C10AA+C10BA02+Total_C+HDL_C+A10BA+C10AA+C10BA02+Age+PTGENDER+BMI+PTEDUCAT+BIFAST+APOEGrp+(1|subject)	0.295834	0.546843	0.0178142	met ~trait+A10+C10AA+C10BA02+Total_C+HDL_C+A10+C10AA+C10BA02+Age+PTGENDER+BMI+PTEDUCAT+BIFAST+APOEGrp+(1|subject)+(1|time)	0.000409836
HexCer(d18:1/24:0)	Hexosylceramides	CSF tTau	T	0.126774	0.43206	0.02798	met ~ trait+A10+A10BA+C10AA+C10BA02+Total_C+HDL_C+A10+A10BA+C10AA+C10BA02+Age+PTGENDER+BMI+PTEDUCAT+BIFAST+APOEGrp	0.869407	0.997327	-0.00668291	met ~ trait+A10+A10BA+C10AA+C10BA02+Total_C+HDL_C+A10+A10BA+C10AA+C10BA02+Age+PTGENDER+BMI+PTEDUCAT+BIFAST+APOEGrp	0.226942	0.995494	0.0354046	met ~ trait+A10+A10BA+C10AA+C10BA02+Total_C+HDL_C+A10+A10BA+C10AA+C10BA02+Age+PTGENDER+BMI+PTEDUCAT+BIFAST+APOEGrp	0.53095	0.998279	0.000487362	met ~trait*time+A10BA+C10AA+C10BA02+Total_C+HDL_C+A10BA+C10AA+C10BA02+Age+PTGENDER+BMI+PTEDUCAT+BIFAST+APOEGrp+(1|subject)	0.224763	0.483501	0.0200651	met ~trait+A10+A10BA+C10AA+C10BA02+Total_C+HDL_C+A10+A10BA+C10AA+C10BA02+Age+PTGENDER+BMI+PTEDUCAT+BIFAST+APOEGrp+(1|subject)+(1|time)	0.000409836
HexCer(d18:1/24:1)	Hexosylceramides	CSF tTau	T	0.430867	0.72301	0.0125849	met ~ trait+A10BA+C10AA+C10BA02+Total_C+HDL_C+A10BA+C10AA+C10BA02+Age+PTGENDER+BMI+PTEDUCAT+BIFAST+APOEGrp	0.51796	0.997327	-0.0211222	met ~ trait+A10BA+C10AA+C10BA02+Total_C+HDL_C+A10BA+C10AA+C10BA02+Age+PTGENDER+BMI+PTEDUCAT+BIFAST+APOEGrp	0.859594	0.995494	0.00446686	met ~ trait+A10BA+C10AA+C10BA02+Total_C+HDL_C+A10BA+C10AA+C10BA02+Age+PTGENDER+BMI+PTEDUCAT+BIFAST+APOEGrp	0.486992	0.998279	-0.000526576	met ~trait*time+A10BA+C10AA+C10BA02+Total_C+HDL_C+A10BA+C10AA+C10BA02+Age+PTGENDER+BMI+PTEDUCAT+BIFAST+APOEGrp+(1|subject)	0.813224	0.900419	-0.00333894	met ~trait+A10BA+C10AA+C10BA02+Total_C+HDL_C+A10BA+C10AA+C10BA02+Age+PTGENDER+BMI+PTEDUCAT+BIFAST+APOEGrp+(1|subject)+(1|time)	0.000409836
HexCer(d18:1/26:0)	Hexosylceramides	CSF tTau	T	0.102847	0.412623	0.0294804	met ~ trait+C10AA+Total_C+HDL_C+C10AA+Age+PTGENDER+BMI+PTEDUCAT+BIFAST+APOEGrp	0.581281	0.997327	0.022022	met ~ trait+C10AA+Total_C+HDL_C+C10AA+Age+PTGENDER+BMI+PTEDUCAT+BIFAST+APOEGrp	0.97228	0.995494	0.00106276	met ~ trait+C10AA+Total_C+HDL_C+C10AA+Age+PTGENDER+BMI+PTEDUCAT+BIFAST+APOEGrp	0.360981	0.998279	-0.00100408	met ~trait*time+C10AA+Total_C+HDL_C+C10AA+Age+PTGENDER+BMI+PTEDUCAT+BIFAST+APOEGrp+(1|subject)	0.30184	0.546843	0.0163842	met ~trait+C10AA+Total_C+HDL_C+C10AA+Age+PTGENDER+BMI+PTEDUCAT+BIFAST+APOEGrp+(1|subject)+(1|time)	0.000409836
HexCer(d18:1/26:1)	Hexosylceramides	CSF tTau	T	0.0567873	0.382676	0.0275909	met ~ trait+C10AA+Total_C+HDL_C+C10AA+Age+PTGENDER+BMI+PTEDUCAT+BIFAST+APOEGrp	0.973853	0.997327	-0.00102639	met ~ trait+C10AA+Total_C+HDL_C+C10AA+Age+PTGENDER+BMI+PTEDUCAT+BIFAST+APOEGrp	0.623313	0.995494	0.0117755	met ~ trait+C10AA+Total_C+HDL_C+C10AA+Age+PTGENDER+BMI+PTEDUCAT+BIFAST+APOEGrp	0.320684	0.998279	-0.000927814	met ~trait*time+C10AA+Total_C+HDL_C+C10AA+Age+PTGENDER+BMI+PTEDUCAT+BIFAST+APOEGrp+(1|subject)	0.156211	0.429305	0.0177146	met ~trait+C10AA+Total_C+HDL_C+C10AA+Age+PTGENDER+BMI+PTEDUCAT+BIFAST+APOEGrp+(1|subject)+(1|time)	0.000409836
HexCer(d18:2/16:0)	Hexosylceramides	CSF tTau	T	0.671732	0.869733	-0.00678269	met ~ trait+C10AA+C10BA02+Total_C+HDL_C+C10AA+C10BA02+Age+PTGENDER+BMI+PTEDUCAT+BIFAST+APOEGrp	0.932429	0.997327	0.00318354	met ~ trait+C10AA+C10BA02+Total_C+HDL_C+C10AA+C10BA02+Age+PTGENDER+BMI+PTEDUCAT+BIFAST+APOEGrp	0.979146	0.995494	-0.000636695	met ~ trait+C10AA+C10BA02+Total_C+HDL_C+C10AA+C10BA02+Age+PTGENDER+BMI+PTEDUCAT+BIFAST+APOEGrp	0.273489	0.998279	0.00108963	met ~trait*time+C10AA+Total_C+HDL_C+C10AA+Age+PTGENDER+BMI+PTEDUCAT+BIFAST+APOEGrp+(1|subject)	0.659162	0.805642	-0.00601394	met ~trait+C10AA+C10BA02+Total_C+HDL_C+C10AA+C10BA02+Age+PTGENDER+BMI+PTEDUCAT+BIFAST+APOEGrp+(1|subject)+(1|time)	0.000409836
HexCer(d18:2/22:0)	Hexosylceramides	CSF tTau	T	0.139727	0.450331	0.0280512	met ~ trait+A10+A10BA+C10AA+C10AB+C10BA02+Total_C+HDL_C+A10+A10BA+C10AA+C10AB+C10BA02+Age+PTGENDER+BMI+PTEDUCAT+BIFAST+APOEGrp	0.837277	0.997327	0.00862909	met ~ trait+A10+A10BA+C10AA+C10AB+C10BA02+Total_C+HDL_C+A10+A10BA+C10AA+C10AB+C10BA02+Age+PTGENDER+BMI+PTEDUCAT+BIFAST+APOEGrp	0.23677	0.995494	0.0376099	met ~ trait+A10+A10BA+C10AA+C10AB+C10BA02+Total_C+HDL_C+A10+A10BA+C10AA+C10AB+C10BA02+Age+PTGENDER+BMI+PTEDUCAT+BIFAST+APOEGrp	0.332044	0.998279	0.00093729	met ~trait*time+A10BA+C10AA+Total_C+HDL_C+A10BA+C10AA+Age+PTGENDER+BMI+PTEDUCAT+BIFAST+APOEGrp+(1|subject)	0.337297	0.573937	0.0164117	met ~trait+A10+A10BA+C10AA+C10AB+C10BA02+Total_C+HDL_C+A10+A10BA+C10AA+C10AB+C10BA02+Age+PTGENDER+BMI+PTEDUCAT+BIFAST+APOEGrp+(1|subject)+(1|time)	0.000409836
HexCer(d18:2/24:0)	Hexosylceramides	CSF tTau	T	0.413658	0.702385	0.0144932	met ~ trait+A10+A10BA+C10AA+C10BA02+Total_C+HDL_C+A10+A10BA+C10AA+C10BA02+Age+PTGENDER+BMI+PTEDUCAT+BIFAST+APOEGrp	0.828355	0.997327	0.00868819	met ~ trait+A10+A10BA+C10AA+C10BA02+Total_C+HDL_C+A10+A10BA+C10AA+C10BA02+Age+PTGENDER+BMI+PTEDUCAT+BIFAST+APOEGrp	0.690693	0.995494	0.0109298	met ~ trait+A10+A10BA+C10AA+C10BA02+Total_C+HDL_C+A10+A10BA+C10AA+C10BA02+Age+PTGENDER+BMI+PTEDUCAT+BIFAST+APOEGrp	0.357666	0.998279	0.000810768	met ~trait*time+A10+A10BA+C10AA+C10BA02+N02BA+Total_C+HDL_C+A10+A10BA+C10AA+C10BA02+N02BA+Age+PTGENDER+BMI+PTEDUCAT+BIFAST+APOEGrp+(1|subject)	0.49879	0.694159	0.0107283	met ~trait+A10+A10BA+C10AA+C10BA02+Total_C+HDL_C+A10+A10BA+C10AA+C10BA02+Age+PTGENDER+BMI+PTEDUCAT+BIFAST+APOEGrp+(1|subject)+(1|time)	0.000409836
HipAcid	Carboxylic acids	CSF tTau	T	0.720134	0.88418	-0.024333	met ~ trait+Age+PTGENDER+BMI+PTEDUCAT+BIFAST+APOEGrp	0.0894698	0.997327	-0.243066	met ~ trait+Age+PTGENDER+BMI+PTEDUCAT+BIFAST+APOEGrp	0.872853	0.995494	0.0175422	met ~ trait+Age+PTGENDER+BMI+PTEDUCAT+BIFAST+APOEGrp	0.602973	0.998279	0.00212916	met ~trait*time+Age+PTGENDER+BMI+PTEDUCAT+BIFAST+APOEGrp+(1|subject)	0.406704	0.637038	-0.0487214	met ~trait+Age+PTGENDER+BMI+PTEDUCAT+BIFAST+APOEGrp+(1|subject)+(1|time)	0.000409836
His	Amino acids	CSF tTau	T	0.551855	0.813555	0.00669654	met ~ trait+M01AE+Age+PTGENDER+BMI+PTEDUCAT+BIFAST+APOEGrp	0.016448	0.997327	-0.0642219	met ~ trait+M01AE+Age+PTGENDER+BMI+PTEDUCAT+BIFAST+APOEGrp	0.693477	0.995494	-0.00727327	met ~ trait+M01AE+Age+PTGENDER+BMI+PTEDUCAT+BIFAST+APOEGrp	0.463383	0.998279	-0.000488291	met ~trait*time+Age+PTGENDER+BMI+PTEDUCAT+BIFAST+APOEGrp+(1|subject)	0.904124	0.946375	0.00121338	met ~trait+M01AE+Age+PTGENDER+BMI+PTEDUCAT+BIFAST+APOEGrp+(1|subject)+(1|time)	0.000409836
Hypoxanthine	Nucleobases and related	CSF tTau	T	0.265155	0.574553	0.0337	met ~ trait+Age+PTGENDER+BMI+PTEDUCAT+BIFAST+APOEGrp	0.762111	0.997327	0.0207036	met ~ trait+Age+PTGENDER+BMI+PTEDUCAT+BIFAST+APOEGrp	0.443603	0.995494	0.0369369	met ~ trait+Age+PTGENDER+BMI+PTEDUCAT+BIFAST+APOEGrp	0.964272	0.998279	-7.41e-05	met ~trait*time+Age+PTGENDER+BMI+PTEDUCAT+BIFAST+APOEGrp+(1|subject)	0.293	0.546843	0.0282302	met ~trait+Age+PTGENDER+BMI+PTEDUCAT+BIFAST+APOEGrp+(1|subject)+(1|time)	0.000409836
Ile	Amino acids	CSF tTau	T	0.503792	0.779568	0.0108231	met ~ trait+Age+PTGENDER+BMI+PTEDUCAT+BIFAST+APOEGrp	0.3421	0.997327	-0.0323112	met ~ trait+Age+PTGENDER+BMI+PTEDUCAT+BIFAST+APOEGrp	0.638392	0.995494	0.0135497	met ~ trait+Age+PTGENDER+BMI+PTEDUCAT+BIFAST+APOEGrp	0.836381	0.998279	-0.000202492	met ~trait*time+A10BA+Age+PTGENDER+BMI+PTEDUCAT+BIFAST+APOEGrp+(1|subject)	0.476398	0.686774	0.0103094	met ~trait+Age+PTGENDER+BMI+PTEDUCAT+BIFAST+APOEGrp+(1|subject)+(1|time)	0.000409836
Ind-SO4	Indoles and derivatives	CSF tTau	T	0.0066586	0.168463	0.125798	met ~ trait+A02BC+C03EA+M01AE+Age+PTGENDER+BMI+PTEDUCAT+BIFAST+APOEGrp	0.205475	0.997327	-0.13816	met ~ trait+A02BC+C03EA+M01AE+Age+PTGENDER+BMI+PTEDUCAT+BIFAST+APOEGrp	0.253957	0.995494	0.0915929	met ~ trait+A02BC+C03EA+M01AE+Age+PTGENDER+BMI+PTEDUCAT+BIFAST+APOEGrp	0.152559	0.998279	-0.00388319	met ~trait*time+A02BC+Age+PTGENDER+BMI+PTEDUCAT+BIFAST+APOEGrp+(1|subject)	0.00768707	0.230275	0.112258	met ~trait+A02BC+C03EA+M01AE+Age+PTGENDER+BMI+PTEDUCAT+BIFAST+APOEGrp+(1|subject)+(1|time)	0.000409836
Kynurenine	Amino acid related	CSF tTau	T	0.0624072	0.382676	0.0408663	met ~ trait+M01AE+Age+PTGENDER+BMI+PTEDUCAT+BIFAST+APOEGrp	0.349209	0.997327	-0.0426692	met ~ trait+M01AE+Age+PTGENDER+BMI+PTEDUCAT+BIFAST+APOEGrp	0.188707	0.995494	0.0417532	met ~ trait+M01AE+Age+PTGENDER+BMI+PTEDUCAT+BIFAST+APOEGrp	0.593929	0.998279	-0.000586425	met ~trait*time+Age+PTGENDER+BMI+PTEDUCAT+BIFAST+APOEGrp+(1|subject)	0.0712907	0.338821	0.0346485	met ~trait+M01AE+Age+PTGENDER+BMI+PTEDUCAT+BIFAST+APOEGrp+(1|subject)+(1|time)	0.000409836
Lac	Carboxylic acids	CSF tTau	T	0.075696	0.396837	0.0493568	met ~ trait+Age+PTGENDER+BMI+PTEDUCAT+BIFAST+APOEGrp	0.493	0.997327	-0.0413933	met ~ trait+Age+PTGENDER+BMI+PTEDUCAT+BIFAST+APOEGrp	0.121682	0.995494	0.0714392	met ~ trait+Age+PTGENDER+BMI+PTEDUCAT+BIFAST+APOEGrp	0.273473	0.998279	-0.00190018	met ~trait*time+Age+PTGENDER+BMI+PTEDUCAT+BIFAST+APOEGrp+(1|subject)	0.103987	0.344284	0.0391573	met ~trait+Age+PTGENDER+BMI+PTEDUCAT+BIFAST+APOEGrp+(1|subject)+(1|time)	0.000409836
Leu	Amino acids	CSF tTau	T	0.730812	0.886518	0.00520113	met ~ trait+Age+PTGENDER+BMI+PTEDUCAT+BIFAST+APOEGrp	0.0335412	0.997327	-0.0636917	met ~ trait+Age+PTGENDER+BMI+PTEDUCAT+BIFAST+APOEGrp	0.691386	0.995494	0.00985972	met ~ trait+Age+PTGENDER+BMI+PTEDUCAT+BIFAST+APOEGrp	0.593854	0.998279	-0.000487879	met ~trait*time+Age+PTGENDER+BMI+PTEDUCAT+BIFAST+APOEGrp+(1|subject)	0.892243	0.941221	0.00177908	met ~trait+Age+PTGENDER+BMI+PTEDUCAT+BIFAST+APOEGrp+(1|subject)+(1|time)	0.000409836
Lys	Amino acids	CSF tTau	T	0.168626	0.490843	0.0109067	met ~ trait+Age+PTGENDER+BMI+PTEDUCAT+BIFAST+APOEGrp	0.638086	0.997327	-0.00833979	met ~ trait+Age+PTGENDER+BMI+PTEDUCAT+BIFAST+APOEGrp	0.888462	0.995494	0.0017244	met ~ trait+Age+PTGENDER+BMI+PTEDUCAT+BIFAST+APOEGrp	0.535628	0.998279	-0.000281284	met ~trait*time+Age+PTGENDER+BMI+PTEDUCAT+BIFAST+APOEGrp+(1|subject)	0.273273	0.527772	0.00760815	met ~trait+Age+PTGENDER+BMI+PTEDUCAT+BIFAST+APOEGrp+(1|subject)+(1|time)	0.000409836
lysoPC a C16:0	Lysophosphatidylcholines	CSF tTau	T	0.508256	0.783286	0.0114478	met ~ trait+M05BA+Total_C+HDL_C+M05BA+Age+PTGENDER+BMI+PTEDUCAT+BIFAST+APOEGrp	0.947923	0.997327	-0.00256143	met ~ trait+M05BA+Total_C+HDL_C+M05BA+Age+PTGENDER+BMI+PTEDUCAT+BIFAST+APOEGrp	0.484394	0.995494	0.018576	met ~ trait+M05BA+Total_C+HDL_C+M05BA+Age+PTGENDER+BMI+PTEDUCAT+BIFAST+APOEGrp	0.590842	0.998279	0.000550441	met ~trait*time+Total_C+HDL_C+Age+PTGENDER+BMI+PTEDUCAT+BIFAST+APOEGrp+(1|subject)	0.433213	0.648537	0.0118064	met ~trait+M05BA+Total_C+HDL_C+M05BA+Age+PTGENDER+BMI+PTEDUCAT+BIFAST+APOEGrp+(1|subject)+(1|time)	0.000409836
lysoPC a C16:1	Lysophosphatidylcholines	CSF tTau	T	0.0123247	0.207877	0.0596201	met ~ trait+M05BA+Total_C+HDL_C+M05BA+Age+PTGENDER+BMI+PTEDUCAT+BIFAST+APOEGrp	0.388894	0.997327	0.0459419	met ~ trait+M05BA+Total_C+HDL_C+M05BA+Age+PTGENDER+BMI+PTEDUCAT+BIFAST+APOEGrp	0.0385289	0.995494	0.0752957	met ~ trait+M05BA+Total_C+HDL_C+M05BA+Age+PTGENDER+BMI+PTEDUCAT+BIFAST+APOEGrp	0.436183	0.998279	0.000978755	met ~trait*time+Total_C+HDL_C+Age+PTGENDER+BMI+PTEDUCAT+BIFAST+APOEGrp+(1|subject)	0.00318834	0.171931	0.0622635	met ~trait+M05BA+Total_C+HDL_C+M05BA+Age+PTGENDER+BMI+PTEDUCAT+BIFAST+APOEGrp+(1|subject)+(1|time)	0.000409836
lysoPC a C17:0	Lysophosphatidylcholines	CSF tTau	T	0.152921	0.471137	0.0319209	met ~ trait+C10AB+Total_C+HDL_C+C10AB+Age+PTGENDER+BMI+PTEDUCAT+BIFAST+APOEGrp	0.640288	0.997327	0.0244165	met ~ trait+C10AB+Total_C+HDL_C+C10AB+Age+PTGENDER+BMI+PTEDUCAT+BIFAST+APOEGrp	0.24435	0.995494	0.04033	met ~ trait+C10AB+Total_C+HDL_C+C10AB+Age+PTGENDER+BMI+PTEDUCAT+BIFAST+APOEGrp	0.45876	0.998279	0.000880437	met ~trait*time+Total_C+HDL_C+Age+PTGENDER+BMI+PTEDUCAT+BIFAST+APOEGrp+(1|subject)	0.136476	0.40058	0.0295006	met ~trait+C10AB+Total_C+HDL_C+C10AB+Age+PTGENDER+BMI+PTEDUCAT+BIFAST+APOEGrp+(1|subject)+(1|time)	0.000409836
lysoPC a C18:0	Lysophosphatidylcholines	CSF tTau	T	0.640803	0.854355	0.00869419	met ~ trait+M05BA+Total_C+HDL_C+M05BA+Age+PTGENDER+BMI+PTEDUCAT+BIFAST+APOEGrp	0.489761	0.997327	0.0296546	met ~ trait+M05BA+Total_C+HDL_C+M05BA+Age+PTGENDER+BMI+PTEDUCAT+BIFAST+APOEGrp	0.549158	0.995494	0.0171214	met ~ trait+M05BA+Total_C+HDL_C+M05BA+Age+PTGENDER+BMI+PTEDUCAT+BIFAST+APOEGrp	0.235492	0.998279	0.00131918	met ~trait*time+Total_C+HDL_C+Age+PTGENDER+BMI+PTEDUCAT+BIFAST+APOEGrp+(1|subject)	0.424943	0.644954	0.0128909	met ~trait+M05BA+Total_C+HDL_C+M05BA+Age+PTGENDER+BMI+PTEDUCAT+BIFAST+APOEGrp+(1|subject)+(1|time)	0.000409836
lysoPC a C18:1	Lysophosphatidylcholines	CSF tTau	T	0.0134378	0.212485	0.0533405	met ~ trait+C10AB+G03C+Total_C+HDL_C+C10AB+G03C+Age+PTGENDER+BMI+PTEDUCAT+BIFAST+APOEGrp	0.232693	0.997327	0.0584865	met ~ trait+C10AB+G03C+Total_C+HDL_C+C10AB+G03C+Age+PTGENDER+BMI+PTEDUCAT+BIFAST+APOEGrp	0.117334	0.995494	0.0473867	met ~ trait+C10AB+G03C+Total_C+HDL_C+C10AB+G03C+Age+PTGENDER+BMI+PTEDUCAT+BIFAST+APOEGrp	0.483477	0.998279	0.000847783	met ~trait*time+Total_C+HDL_C+Age+PTGENDER+BMI+PTEDUCAT+BIFAST+APOEGrp+(1|subject)	0.00397941	0.179514	0.0534869	met ~trait+C10AB+G03C+Total_C+HDL_C+C10AB+G03C+Age+PTGENDER+BMI+PTEDUCAT+BIFAST+APOEGrp+(1|subject)+(1|time)	0.000409836
lysoPC a C18:2	Lysophosphatidylcholines	CSF tTau	T	0.0284849	0.288268	0.0537	met ~ trait+C10AB+G03C+Total_C+HDL_C+C10AB+G03C+Age+PTGENDER+BMI+PTEDUCAT+BIFAST+APOEGrp	0.105759	0.997327	0.0933321	met ~ trait+C10AB+G03C+Total_C+HDL_C+C10AB+G03C+Age+PTGENDER+BMI+PTEDUCAT+BIFAST+APOEGrp	0.251659	0.995494	0.0428379	met ~ trait+C10AB+G03C+Total_C+HDL_C+C10AB+G03C+Age+PTGENDER+BMI+PTEDUCAT+BIFAST+APOEGrp	0.998188	0.998279	3.2e-06	met ~trait*time+G03C+Total_C+HDL_C+G03C+Age+PTGENDER+BMI+PTEDUCAT+BIFAST+APOEGrp+(1|subject)	0.014	0.244882	0.0526735	met ~trait+C10AB+G03C+Total_C+HDL_C+C10AB+G03C+Age+PTGENDER+BMI+PTEDUCAT+BIFAST+APOEGrp+(1|subject)+(1|time)	0.000409836
lysoPC a C20:3	Lysophosphatidylcholines	CSF tTau	T	0.0474426	0.35834	0.0503597	met ~ trait+Total_C+HDL_C+Age+PTGENDER+BMI+PTEDUCAT+BIFAST+APOEGrp	0.259667	0.997327	0.0660983	met ~ trait+Total_C+HDL_C+Age+PTGENDER+BMI+PTEDUCAT+BIFAST+APOEGrp	0.372928	0.995494	0.0344983	met ~ trait+Total_C+HDL_C+Age+PTGENDER+BMI+PTEDUCAT+BIFAST+APOEGrp	0.842173	0.998279	0.000268545	met ~trait*time+Total_C+HDL_C+Age+PTGENDER+BMI+PTEDUCAT+BIFAST+APOEGrp+(1|subject)	0.0105321	0.231706	0.0575085	met ~trait+Total_C+HDL_C+Age+PTGENDER+BMI+PTEDUCAT+BIFAST+APOEGrp+(1|subject)+(1|time)	0.000409836
lysoPC a C20:4	Lysophosphatidylcholines	CSF tTau	T	0.0362116	0.314272	0.0549258	met ~ trait+C10AA+C10BA02+Total_C+HDL_C+C10AA+C10BA02+Age+PTGENDER+BMI+PTEDUCAT+BIFAST+APOEGrp	0.275134	0.997327	0.0656935	met ~ trait+C10AA+C10BA02+Total_C+HDL_C+C10AA+C10BA02+Age+PTGENDER+BMI+PTEDUCAT+BIFAST+APOEGrp	0.263919	0.995494	0.044095	met ~ trait+C10AA+C10BA02+Total_C+HDL_C+C10AA+C10BA02+Age+PTGENDER+BMI+PTEDUCAT+BIFAST+APOEGrp	0.832852	0.998279	0.000262587	met ~trait*time+C10AA+C10BA02+Total_C+HDL_C+C10AA+C10BA02+Age+PTGENDER+BMI+PTEDUCAT+BIFAST+APOEGrp+(1|subject)	0.00941624	0.231706	0.0604048	met ~trait+C10AA+C10BA02+Total_C+HDL_C+C10AA+C10BA02+Age+PTGENDER+BMI+PTEDUCAT+BIFAST+APOEGrp+(1|subject)+(1|time)	0.000409836
Met	Amino acids	CSF tTau	T	0.00524925	0.15625	0.0418386	met ~ trait+B01AC+Age+PTGENDER+BMI+PTEDUCAT+BIFAST+APOEGrp	0.687927	0.997327	-0.0130762	met ~ trait+B01AC+Age+PTGENDER+BMI+PTEDUCAT+BIFAST+APOEGrp	0.0496288	0.995494	0.0470988	met ~ trait+B01AC+Age+PTGENDER+BMI+PTEDUCAT+BIFAST+APOEGrp	0.640028	0.998279	-0.000411299	met ~trait*time+Age+PTGENDER+BMI+PTEDUCAT+BIFAST+APOEGrp+(1|subject)	0.010345	0.231706	0.0339359	met ~trait+B01AC+Age+PTGENDER+BMI+PTEDUCAT+BIFAST+APOEGrp+(1|subject)+(1|time)	0.000409836
Orn	Amino acid related	CSF tTau	T	0.223226	0.548311	0.0236457	met ~ trait+G03C+Age+PTGENDER+BMI+PTEDUCAT+BIFAST+APOEGrp	0.712348	0.997327	-0.0173433	met ~ trait+G03C+Age+PTGENDER+BMI+PTEDUCAT+BIFAST+APOEGrp	0.728634	0.995494	0.0110617	met ~ trait+G03C+Age+PTGENDER+BMI+PTEDUCAT+BIFAST+APOEGrp	0.426017	0.998279	-0.000911643	met ~trait*time+Age+PTGENDER+BMI+PTEDUCAT+BIFAST+APOEGrp+(1|subject)	0.381184	0.606534	0.0152359	met ~trait+G03C+Age+PTGENDER+BMI+PTEDUCAT+BIFAST+APOEGrp+(1|subject)+(1|time)	0.000409836
p-Cresol-SO4	Cresols	CSF tTau	T	0.299848	0.586078	0.0483	met ~ trait+M01AB+Age+PTGENDER+BMI+PTEDUCAT+BIFAST+APOEGrp	0.240352	0.997327	-0.118294	met ~ trait+M01AB+Age+PTGENDER+BMI+PTEDUCAT+BIFAST+APOEGrp	0.540044	0.995494	0.0453385	met ~ trait+M01AB+Age+PTGENDER+BMI+PTEDUCAT+BIFAST+APOEGrp	0.992721	0.998279	2.31e-05	met ~trait*time+Age+PTGENDER+BMI+PTEDUCAT+BIFAST+APOEGrp+(1|subject)	0.31	0.555089	0.0420103	met ~trait+M01AB+Age+PTGENDER+BMI+PTEDUCAT+BIFAST+APOEGrp+(1|subject)+(1|time)	0.000409836
PC aa C28:1	Phosphatidylcholines	CSF tTau	T	0.351505	0.635576	0.0162107	met ~ trait+C10AA+Total_C+HDL_C+C10AA+Age+PTGENDER+BMI+PTEDUCAT+BIFAST+APOEGrp	0.284642	0.997327	0.0398274	met ~ trait+C10AA+Total_C+HDL_C+C10AA+Age+PTGENDER+BMI+PTEDUCAT+BIFAST+APOEGrp	0.522207	0.995494	-0.0180288	met ~ trait+C10AA+Total_C+HDL_C+C10AA+Age+PTGENDER+BMI+PTEDUCAT+BIFAST+APOEGrp	0.257934	0.998279	-0.00087798	met ~trait*time+C10AA+Total_C+HDL_C+C10AA+Age+PTGENDER+BMI+PTEDUCAT+BIFAST+APOEGrp+(1|subject)	0.63103	0.79035	0.00756327	met ~trait+C10AA+Total_C+HDL_C+C10AA+Age+PTGENDER+BMI+PTEDUCAT+BIFAST+APOEGrp+(1|subject)+(1|time)	0.000409836
PC aa C30:0	Phosphatidylcholines	CSF tTau	T	0.562329	0.817639	0.0136824	met ~ trait+C10AA+Total_C+HDL_C+C10AA+Age+PTGENDER+BMI+PTEDUCAT+BIFAST+APOEGrp	0.858255	0.997327	0.00984681	met ~ trait+C10AA+Total_C+HDL_C+C10AA+Age+PTGENDER+BMI+PTEDUCAT+BIFAST+APOEGrp	0.50493	0.995494	0.02467	met ~ trait+C10AA+Total_C+HDL_C+C10AA+Age+PTGENDER+BMI+PTEDUCAT+BIFAST+APOEGrp	0.747242	0.998279	-0.000425857	met ~trait*time+C10AA+Total_C+HDL_C+C10AA+Age+PTGENDER+BMI+PTEDUCAT+BIFAST+APOEGrp+(1|subject)	0.496561	0.694159	0.0141632	met ~trait+C10AA+Total_C+HDL_C+C10AA+Age+PTGENDER+BMI+PTEDUCAT+BIFAST+APOEGrp+(1|subject)+(1|time)	0.000409836
PC aa C32:0	Phosphatidylcholines	CSF tTau	T	0.299492	0.586078	0.0138	met ~ trait+C10AA+G03+Total_C+HDL_C+C10AA+G03+Age+PTGENDER+BMI+PTEDUCAT+BIFAST+APOEGrp	0.905302	0.997327	0.00351708	met ~ trait+C10AA+G03+Total_C+HDL_C+C10AA+G03+Age+PTGENDER+BMI+PTEDUCAT+BIFAST+APOEGrp	0.113613	0.995494	0.0346467	met ~ trait+C10AA+G03+Total_C+HDL_C+C10AA+G03+Age+PTGENDER+BMI+PTEDUCAT+BIFAST+APOEGrp	0.953882	0.998279	3.9e-05	met ~trait*time+C10AA+G03+N02BA+Total_C+HDL_C+C10AA+G03+N02BA+Age+PTGENDER+BMI+PTEDUCAT+BIFAST+APOEGrp+(1|subject)	0.247	0.514189	0.0138064	met ~trait+C10AA+G03+Total_C+HDL_C+C10AA+G03+Age+PTGENDER+BMI+PTEDUCAT+BIFAST+APOEGrp+(1|subject)+(1|time)	0.000409836
PC aa C32:1	Phosphatidylcholines	CSF tTau	T	0.245163	0.573808	0.0409794	met ~ trait+Total_C+HDL_C+Age+PTGENDER+BMI+PTEDUCAT+BIFAST+APOEGrp	0.941724	0.997327	0.00611453	met ~ trait+Total_C+HDL_C+Age+PTGENDER+BMI+PTEDUCAT+BIFAST+APOEGrp	0.586749	0.995494	0.0321332	met ~ trait+Total_C+HDL_C+Age+PTGENDER+BMI+PTEDUCAT+BIFAST+APOEGrp	0.803788	0.998279	-0.000439584	met ~trait*time+Total_C+HDL_C+Age+PTGENDER+BMI+PTEDUCAT+BIFAST+APOEGrp+(1|subject)	0.177542	0.450372	0.0432312	met ~trait+Total_C+HDL_C+Age+PTGENDER+BMI+PTEDUCAT+BIFAST+APOEGrp+(1|subject)+(1|time)	0.000409836
PC aa C32:2	Phosphatidylcholines	CSF tTau	T	0.437746	0.726228	0.0195138	met ~ trait+C10AA+Total_C+HDL_C+C10AA+Age+PTGENDER+BMI+PTEDUCAT+BIFAST+APOEGrp	0.563742	0.997327	0.0343849	met ~ trait+C10AA+Total_C+HDL_C+C10AA+Age+PTGENDER+BMI+PTEDUCAT+BIFAST+APOEGrp	0.618314	0.995494	0.0214867	met ~ trait+C10AA+Total_C+HDL_C+C10AA+Age+PTGENDER+BMI+PTEDUCAT+BIFAST+APOEGrp	0.709737	0.998279	-0.000568036	met ~trait*time+C10AA+Total_C+HDL_C+C10AA+Age+PTGENDER+BMI+PTEDUCAT+BIFAST+APOEGrp+(1|subject)	0.455577	0.668179	0.016667	met ~trait+C10AA+Total_C+HDL_C+C10AA+Age+PTGENDER+BMI+PTEDUCAT+BIFAST+APOEGrp+(1|subject)+(1|time)	0.000409836
PC aa C32:3	Phosphatidylcholines	CSF tTau	T	0.0112388	0.207877	0.0442789	met ~ trait+C10AA+M05BA+Total_C+HDL_C+C10AA+M05BA+Age+PTGENDER+BMI+PTEDUCAT+BIFAST+APOEGrp	0.0062183	0.997327	0.109998	met ~ trait+C10AA+M05BA+Total_C+HDL_C+C10AA+M05BA+Age+PTGENDER+BMI+PTEDUCAT+BIFAST+APOEGrp	0.188796	0.995494	0.0363871	met ~ trait+C10AA+M05BA+Total_C+HDL_C+C10AA+M05BA+Age+PTGENDER+BMI+PTEDUCAT+BIFAST+APOEGrp	0.729353	0.998279	-0.00031415	met ~trait*time+C10AA+M05BA+Total_C+HDL_C+C10AA+M05BA+Age+PTGENDER+BMI+PTEDUCAT+BIFAST+APOEGrp+(1|subject)	0.0126577	0.243283	0.0391668	met ~trait+C10AA+M05BA+Total_C+HDL_C+C10AA+M05BA+Age+PTGENDER+BMI+PTEDUCAT+BIFAST+APOEGrp+(1|subject)+(1|time)	0.000409836
PC aa C34:1	Phosphatidylcholines	CSF tTau	T	0.0704525	0.396837	0.00409	met ~ trait+C10AA+Total_C+HDL_C+C10AA+Age+PTGENDER+BMI+PTEDUCAT+BIFAST+APOEGrp	0.929348	0.997327	0.000289299	met ~ trait+C10AA+Total_C+HDL_C+C10AA+Age+PTGENDER+BMI+PTEDUCAT+BIFAST+APOEGrp	0.873739	0.995494	0.000562	met ~ trait+C10AA+Total_C+HDL_C+C10AA+Age+PTGENDER+BMI+PTEDUCAT+BIFAST+APOEGrp	0.507717	0.998279	-8.73e-05	met ~trait*time+Total_C+HDL_C+Age+PTGENDER+BMI+PTEDUCAT+BIFAST+APOEGrp+(1|subject)	0.105	0.344284	0.00304806	met ~trait+C10AA+Total_C+HDL_C+C10AA+Age+PTGENDER+BMI+PTEDUCAT+BIFAST+APOEGrp+(1|subject)+(1|time)	0.000409836
PC aa C34:2	Phosphatidylcholines	CSF tTau	T	0.0829202	0.401188	0.00349	met ~ trait+Total_C+HDL_C+Age+PTGENDER+BMI+PTEDUCAT+BIFAST+APOEGrp	0.723043	0.997327	0.0010549	met ~ trait+Total_C+HDL_C+Age+PTGENDER+BMI+PTEDUCAT+BIFAST+APOEGrp	0.744702	0.995494	0.00106793	met ~ trait+Total_C+HDL_C+Age+PTGENDER+BMI+PTEDUCAT+BIFAST+APOEGrp	0.73235	0.998279	-4.11e-05	met ~trait*time+Total_C+HDL_C+Age+PTGENDER+BMI+PTEDUCAT+BIFAST+APOEGrp+(1|subject)	0.0915	0.341279	0.00285085	met ~trait+Total_C+HDL_C+Age+PTGENDER+BMI+PTEDUCAT+BIFAST+APOEGrp+(1|subject)+(1|time)	0.000409836
PC aa C34:3	Phosphatidylcholines	CSF tTau	T	0.00438726	0.15625	0.0505936	met ~ trait+C10AA+Total_C+HDL_C+C10AA+Age+PTGENDER+BMI+PTEDUCAT+BIFAST+APOEGrp	0.199935	0.997327	0.0494916	met ~ trait+C10AA+Total_C+HDL_C+C10AA+Age+PTGENDER+BMI+PTEDUCAT+BIFAST+APOEGrp	0.206143	0.995494	0.0371842	met ~ trait+C10AA+Total_C+HDL_C+C10AA+Age+PTGENDER+BMI+PTEDUCAT+BIFAST+APOEGrp	0.647133	0.998279	-0.000456876	met ~trait*time+C10AA+G03C+M05BA+Total_C+HDL_C+C10AA+G03C+M05BA+Age+PTGENDER+BMI+PTEDUCAT+BIFAST+APOEGrp+(1|subject)	0.00425725	0.179514	0.045002	met ~trait+C10AA+Total_C+HDL_C+C10AA+Age+PTGENDER+BMI+PTEDUCAT+BIFAST+APOEGrp+(1|subject)+(1|time)	0.000409836
PC aa C34:4	Phosphatidylcholines	CSF tTau	T	0.387103	0.671045	0.0221	met ~ trait+G03+G04CA+Total_C+HDL_C+G03+G04CA+Age+PTGENDER+BMI+PTEDUCAT+BIFAST+APOEGrp	0.258586	0.997327	0.0646027	met ~ trait+G03+G04CA+Total_C+HDL_C+G03+G04CA+Age+PTGENDER+BMI+PTEDUCAT+BIFAST+APOEGrp	0.853981	0.995494	0.00735953	met ~ trait+G03+G04CA+Total_C+HDL_C+G03+G04CA+Age+PTGENDER+BMI+PTEDUCAT+BIFAST+APOEGrp	0.995227	0.998279	-8.52e-06	met ~trait*time+G03+G04CA+Total_C+HDL_C+G03+G04CA+Age+PTGENDER+BMI+PTEDUCAT+BIFAST+APOEGrp+(1|subject)	0.254	0.518248	0.0255335	met ~trait+G03+G04CA+Total_C+HDL_C+G03+G04CA+Age+PTGENDER+BMI+PTEDUCAT+BIFAST+APOEGrp+(1|subject)+(1|time)	0.000409836
PC aa C36:1	Phosphatidylcholines	CSF tTau	T	0.994134	0.994134	-8.63e-05	met ~ trait+C10AA+Total_C+HDL_C+C10AA+Age+PTGENDER+BMI+PTEDUCAT+BIFAST+APOEGrp	0.928002	0.997327	0.00207883	met ~ trait+C10AA+Total_C+HDL_C+C10AA+Age+PTGENDER+BMI+PTEDUCAT+BIFAST+APOEGrp	0.581929	0.995494	0.0106369	met ~ trait+C10AA+Total_C+HDL_C+C10AA+Age+PTGENDER+BMI+PTEDUCAT+BIFAST+APOEGrp	0.115459	0.998279	0.00102325	met ~trait*time+C10AA+Total_C+HDL_C+C10AA+Age+PTGENDER+BMI+PTEDUCAT+BIFAST+APOEGrp+(1|subject)	0.828152	0.911141	0.00224096	met ~trait+C10AA+Total_C+HDL_C+C10AA+Age+PTGENDER+BMI+PTEDUCAT+BIFAST+APOEGrp+(1|subject)+(1|time)	0.000409836
PC aa C36:2	Phosphatidylcholines	CSF tTau	T	0.0599948	0.382676	0.00384	met ~ trait+C10AA+Total_C+HDL_C+C10AA+Age+PTGENDER+BMI+PTEDUCAT+BIFAST+APOEGrp	0.555368	0.997327	0.00179288	met ~ trait+C10AA+Total_C+HDL_C+C10AA+Age+PTGENDER+BMI+PTEDUCAT+BIFAST+APOEGrp	0.515799	0.995494	0.002226	met ~ trait+C10AA+Total_C+HDL_C+C10AA+Age+PTGENDER+BMI+PTEDUCAT+BIFAST+APOEGrp	0.882999	0.998279	1.82e-05	met ~trait*time+Total_C+HDL_C+Age+PTGENDER+BMI+PTEDUCAT+BIFAST+APOEGrp+(1|subject)	0.0568	0.338821	0.00327381	met ~trait+C10AA+Total_C+HDL_C+C10AA+Age+PTGENDER+BMI+PTEDUCAT+BIFAST+APOEGrp+(1|subject)+(1|time)	0.000409836
PC aa C36:3	Phosphatidylcholines	CSF tTau	T	0.0437813	0.346146	0.00478	met ~ trait+Total_C+HDL_C+Age+PTGENDER+BMI+PTEDUCAT+BIFAST+APOEGrp	0.433765	0.997327	0.00265194	met ~ trait+Total_C+HDL_C+Age+PTGENDER+BMI+PTEDUCAT+BIFAST+APOEGrp	0.61883	0.995494	0.00190716	met ~ trait+Total_C+HDL_C+Age+PTGENDER+BMI+PTEDUCAT+BIFAST+APOEGrp	0.940074	0.998279	-1.07e-05	met ~trait*time+C10AA+Total_C+HDL_C+C10AA+Age+PTGENDER+BMI+PTEDUCAT+BIFAST+APOEGrp+(1|subject)	0.0488	0.334956	0.00388151	met ~trait+Total_C+HDL_C+Age+PTGENDER+BMI+PTEDUCAT+BIFAST+APOEGrp+(1|subject)+(1|time)	0.000409836
PC aa C36:4	Phosphatidylcholines	CSF tTau	T	0.0111547	0.207877	0.00725	met ~ trait+C10AX06+Total_C+HDL_C+C10AX06+Age+PTGENDER+BMI+PTEDUCAT+BIFAST+APOEGrp	0.601332	0.997327	0.0024106	met ~ trait+C10AX06+Total_C+HDL_C+C10AX06+Age+PTGENDER+BMI+PTEDUCAT+BIFAST+APOEGrp	0.449784	0.995494	0.00317286	met ~ trait+C10AX06+Total_C+HDL_C+C10AX06+Age+PTGENDER+BMI+PTEDUCAT+BIFAST+APOEGrp	0.563021	0.998279	-9.09e-05	met ~trait*time+C10AX06+Total_C+HDL_C+C10AX06+Age+PTGENDER+BMI+PTEDUCAT+BIFAST+APOEGrp+(1|subject)	0.0138	0.244882	0.00588897	met ~trait+C10AX06+Total_C+HDL_C+C10AX06+Age+PTGENDER+BMI+PTEDUCAT+BIFAST+APOEGrp+(1|subject)+(1|time)	0.000409836
PC aa C36:5	Phosphatidylcholines	CSF tTau	T	0.251824	0.574553	-0.0439774	met ~ trait+C10AX06+Total_C+HDL_C+C10AX06+Age+PTGENDER+BMI+PTEDUCAT+BIFAST+APOEGrp	0.798994	0.997327	0.0207465	met ~ trait+C10AX06+Total_C+HDL_C+C10AX06+Age+PTGENDER+BMI+PTEDUCAT+BIFAST+APOEGrp	0.643276	0.995494	-0.0273092	met ~ trait+C10AX06+Total_C+HDL_C+C10AX06+Age+PTGENDER+BMI+PTEDUCAT+BIFAST+APOEGrp	0.450317	0.998279	0.00144678	met ~trait*time+C10AX06+Total_C+HDL_C+C10AX06+Age+PTGENDER+BMI+PTEDUCAT+BIFAST+APOEGrp+(1|subject)	0.56336	0.738498	-0.0195209	met ~trait+C10AX06+Total_C+HDL_C+C10AX06+Age+PTGENDER+BMI+PTEDUCAT+BIFAST+APOEGrp+(1|subject)+(1|time)	0.000409836
PC aa C36:6	Phosphatidylcholines	CSF tTau	T	0.243388	0.573808	-0.0347616	met ~ trait+C10AB+C10AX06+Total_C+HDL_C+C10AB+C10AX06+Age+PTGENDER+BMI+PTEDUCAT+BIFAST+APOEGrp	0.745558	0.997327	0.0228632	met ~ trait+C10AB+C10AX06+Total_C+HDL_C+C10AB+C10AX06+Age+PTGENDER+BMI+PTEDUCAT+BIFAST+APOEGrp	0.677256	0.995494	-0.0187184	met ~ trait+C10AB+C10AX06+Total_C+HDL_C+C10AB+C10AX06+Age+PTGENDER+BMI+PTEDUCAT+BIFAST+APOEGrp	0.287545	0.998279	0.00160294	met ~trait*time+C10AX06+G04CA+Total_C+HDL_C+C10AX06+G04CA+Age+PTGENDER+BMI+PTEDUCAT+BIFAST+APOEGrp+(1|subject)	0.354176	0.583756	-0.0244682	met ~trait+C10AB+C10AX06+Total_C+HDL_C+C10AB+C10AX06+Age+PTGENDER+BMI+PTEDUCAT+BIFAST+APOEGrp+(1|subject)+(1|time)	0.000409836
PC aa C38:0	Phosphatidylcholines	CSF tTau	T	0.10184	0.412248	-0.0342435	met ~ trait+A10BA+C10AX06+Total_C+HDL_C+A10BA+C10AX06+Age+PTGENDER+BMI+PTEDUCAT+BIFAST+APOEGrp	0.92849	0.997327	-0.00422163	met ~ trait+A10BA+C10AX06+Total_C+HDL_C+A10BA+C10AX06+Age+PTGENDER+BMI+PTEDUCAT+BIFAST+APOEGrp	0.274763	0.995494	-0.036399	met ~ trait+A10BA+C10AX06+Total_C+HDL_C+A10BA+C10AX06+Age+PTGENDER+BMI+PTEDUCAT+BIFAST+APOEGrp	0.89659	0.998279	0.000121791	met ~trait*time+A10BA+C10AA+C10AX06+Total_C+HDL_C+A10BA+C10AA+C10AX06+Age+PTGENDER+BMI+PTEDUCAT+BIFAST+APOEGrp+(1|subject)	0.0377152	0.312735	-0.0392971	met ~trait+A10BA+C10AX06+Total_C+HDL_C+A10BA+C10AX06+Age+PTGENDER+BMI+PTEDUCAT+BIFAST+APOEGrp+(1|subject)+(1|time)	0.000409836
PC aa C38:3	Phosphatidylcholines	CSF tTau	T	0.852706	0.939197	0.00300263	met ~ trait+Total_C+HDL_C+Age+PTGENDER+BMI+PTEDUCAT+BIFAST+APOEGrp	0.774423	0.997327	0.00941596	met ~ trait+Total_C+HDL_C+Age+PTGENDER+BMI+PTEDUCAT+BIFAST+APOEGrp	0.68696	0.995494	0.0103418	met ~ trait+Total_C+HDL_C+Age+PTGENDER+BMI+PTEDUCAT+BIFAST+APOEGrp	0.221863	0.998279	0.000994977	met ~trait*time+Total_C+HDL_C+Age+PTGENDER+BMI+PTEDUCAT+BIFAST+APOEGrp+(1|subject)	0.483536	0.689209	0.0100283	met ~trait+Total_C+HDL_C+Age+PTGENDER+BMI+PTEDUCAT+BIFAST+APOEGrp+(1|subject)+(1|time)	0.000409836
PC aa C38:4	Phosphatidylcholines	CSF tTau	T	0.286525	0.574553	0.00390418	met ~ trait+Total_C+HDL_C+Age+PTGENDER+BMI+PTEDUCAT+BIFAST+APOEGrp	0.833849	0.997327	-0.00127019	met ~ trait+Total_C+HDL_C+Age+PTGENDER+BMI+PTEDUCAT+BIFAST+APOEGrp	0.268135	0.995494	0.00656285	met ~ trait+Total_C+HDL_C+Age+PTGENDER+BMI+PTEDUCAT+BIFAST+APOEGrp	0.430065	0.998279	0.000148195	met ~trait*time+Total_C+HDL_C+Age+PTGENDER+BMI+PTEDUCAT+BIFAST+APOEGrp+(1|subject)	0.140815	0.404843	0.00471727	met ~trait+Total_C+HDL_C+Age+PTGENDER+BMI+PTEDUCAT+BIFAST+APOEGrp+(1|subject)+(1|time)	0.000409836
PC aa C38:5	Phosphatidylcholines	CSF tTau	T	0.230726	0.561286	0.0183969	met ~ trait+G04CA+Total_C+HDL_C+G04CA+Age+PTGENDER+BMI+PTEDUCAT+BIFAST+APOEGrp	0.247798	0.997327	0.0313465	met ~ trait+G04CA+Total_C+HDL_C+G04CA+Age+PTGENDER+BMI+PTEDUCAT+BIFAST+APOEGrp	0.590489	0.995494	0.0131296	met ~ trait+G04CA+Total_C+HDL_C+G04CA+Age+PTGENDER+BMI+PTEDUCAT+BIFAST+APOEGrp	0.309225	0.998279	0.000753062	met ~trait*time+G04CA+Total_C+HDL_C+G04CA+Age+PTGENDER+BMI+PTEDUCAT+BIFAST+APOEGrp+(1|subject)	0.0594507	0.338821	0.0254273	met ~trait+G04CA+Total_C+HDL_C+G04CA+Age+PTGENDER+BMI+PTEDUCAT+BIFAST+APOEGrp+(1|subject)+(1|time)	0.000409836
PC aa C38:6	Phosphatidylcholines	CSF tTau	T	0.093481	0.401188	-0.0285848	met ~ trait+C10AX06+Total_C+HDL_C+C10AX06+Age+PTGENDER+BMI+PTEDUCAT+BIFAST+APOEGrp	0.3829	0.997327	-0.0286593	met ~ trait+C10AX06+Total_C+HDL_C+C10AX06+Age+PTGENDER+BMI+PTEDUCAT+BIFAST+APOEGrp	0.142029	0.995494	-0.0414854	met ~ trait+C10AX06+Total_C+HDL_C+C10AX06+Age+PTGENDER+BMI+PTEDUCAT+BIFAST+APOEGrp	0.783744	0.998279	0.000225684	met ~trait*time+C10AX06+Total_C+HDL_C+C10AX06+Age+PTGENDER+BMI+PTEDUCAT+BIFAST+APOEGrp+(1|subject)	0.0729871	0.338821	-0.0273753	met ~trait+C10AX06+Total_C+HDL_C+C10AX06+Age+PTGENDER+BMI+PTEDUCAT+BIFAST+APOEGrp+(1|subject)+(1|time)	0.000409836
PC aa C40:2	Phosphatidylcholines	CSF tTau	T	0.521529	0.790777	-0.00917649	met ~ trait+A10BA+C10AA+Total_C+HDL_C+A10BA+C10AA+Age+PTGENDER+BMI+PTEDUCAT+BIFAST+APOEGrp	0.794551	0.997327	0.00807389	met ~ trait+A10BA+C10AA+Total_C+HDL_C+A10BA+C10AA+Age+PTGENDER+BMI+PTEDUCAT+BIFAST+APOEGrp	0.599747	0.995494	0.0114216	met ~ trait+A10BA+C10AA+Total_C+HDL_C+A10BA+C10AA+Age+PTGENDER+BMI+PTEDUCAT+BIFAST+APOEGrp	0.113527	0.998279	0.00129862	met ~trait*time+A10BA+C10AA+Total_C+HDL_C+A10BA+C10AA+Age+PTGENDER+BMI+PTEDUCAT+BIFAST+APOEGrp+(1|subject)	0.718881	0.847911	-0.00443723	met ~trait+A10BA+C10AA+Total_C+HDL_C+A10BA+C10AA+Age+PTGENDER+BMI+PTEDUCAT+BIFAST+APOEGrp+(1|subject)+(1|time)	0.000409836
PC aa C40:3	Phosphatidylcholines	CSF tTau	T	0.813876	0.922686	-0.00289094	met ~ trait+A10BA+C10AA+Total_C+HDL_C+A10BA+C10AA+Age+PTGENDER+BMI+PTEDUCAT+BIFAST+APOEGrp	0.821504	0.997327	0.005981	met ~ trait+A10BA+C10AA+Total_C+HDL_C+A10BA+C10AA+Age+PTGENDER+BMI+PTEDUCAT+BIFAST+APOEGrp	0.198981	0.995494	0.0251081	met ~ trait+A10BA+C10AA+Total_C+HDL_C+A10BA+C10AA+Age+PTGENDER+BMI+PTEDUCAT+BIFAST+APOEGrp	0.0780083	0.998279	0.00113858	met ~trait*time+A10BA+C10AA+Total_C+HDL_C+A10BA+C10AA+Age+PTGENDER+BMI+PTEDUCAT+BIFAST+APOEGrp+(1|subject)	0.747168	0.863166	0.00351201	met ~trait+A10BA+C10AA+Total_C+HDL_C+A10BA+C10AA+Age+PTGENDER+BMI+PTEDUCAT+BIFAST+APOEGrp+(1|subject)+(1|time)	0.000409836
PC aa C40:4	Phosphatidylcholines	CSF tTau	T	0.0299504	0.297155	0.0494631	met ~ trait+C10AX06+Total_C+HDL_C+C10AX06+Age+PTGENDER+BMI+PTEDUCAT+BIFAST+APOEGrp	0.464843	0.997327	0.0361636	met ~ trait+C10AX06+Total_C+HDL_C+C10AX06+Age+PTGENDER+BMI+PTEDUCAT+BIFAST+APOEGrp	0.104655	0.995494	0.0550967	met ~ trait+C10AX06+Total_C+HDL_C+C10AX06+Age+PTGENDER+BMI+PTEDUCAT+BIFAST+APOEGrp	0.237472	0.998279	0.00120623	met ~trait*time+C10AX06+Total_C+HDL_C+C10AX06+Age+PTGENDER+BMI+PTEDUCAT+BIFAST+APOEGrp+(1|subject)	0.00329686	0.171931	0.0593343	met ~trait+C10AX06+Total_C+HDL_C+C10AX06+Age+PTGENDER+BMI+PTEDUCAT+BIFAST+APOEGrp+(1|subject)+(1|time)	0.000409836
PC aa C40:5	Phosphatidylcholines	CSF tTau	T	0.214254	0.542663	0.025354	met ~ trait+G04CA+Total_C+HDL_C+G04CA+Age+PTGENDER+BMI+PTEDUCAT+BIFAST+APOEGrp	0.716205	0.997327	0.0161422	met ~ trait+G04CA+Total_C+HDL_C+G04CA+Age+PTGENDER+BMI+PTEDUCAT+BIFAST+APOEGrp	0.345194	0.995494	0.029855	met ~ trait+G04CA+Total_C+HDL_C+G04CA+Age+PTGENDER+BMI+PTEDUCAT+BIFAST+APOEGrp	0.190359	0.998279	0.00132914	met ~trait*time+Total_C+HDL_C+Age+PTGENDER+BMI+PTEDUCAT+BIFAST+APOEGrp+(1|subject)	0.0479122	0.334956	0.0360343	met ~trait+G04CA+Total_C+HDL_C+G04CA+Age+PTGENDER+BMI+PTEDUCAT+BIFAST+APOEGrp+(1|subject)+(1|time)	0.000409836
PC aa C40:6	Phosphatidylcholines	CSF tTau	T	0.138144	0.448779	-0.0380048	met ~ trait+C10AX06+M05BA+Total_C+HDL_C+C10AX06+M05BA+Age+PTGENDER+BMI+PTEDUCAT+BIFAST+APOEGrp	0.641276	0.997327	-0.0271756	met ~ trait+C10AX06+M05BA+Total_C+HDL_C+C10AX06+M05BA+Age+PTGENDER+BMI+PTEDUCAT+BIFAST+APOEGrp	0.361869	0.995494	-0.0373776	met ~ trait+C10AX06+M05BA+Total_C+HDL_C+C10AX06+M05BA+Age+PTGENDER+BMI+PTEDUCAT+BIFAST+APOEGrp	0.431795	0.998279	0.000939275	met ~trait*time+C10AX06+Total_C+HDL_C+C10AX06+Age+PTGENDER+BMI+PTEDUCAT+BIFAST+APOEGrp+(1|subject)	0.164768	0.439574	-0.0321425	met ~trait+C10AX06+M05BA+Total_C+HDL_C+C10AX06+M05BA+Age+PTGENDER+BMI+PTEDUCAT+BIFAST+APOEGrp+(1|subject)+(1|time)	0.000409836
PC aa C42:0	Phosphatidylcholines	CSF tTau	T	0.599283	0.826259	-0.0116	met ~ trait+A10BA+Total_C+HDL_C+A10BA+Age+PTGENDER+BMI+PTEDUCAT+BIFAST+APOEGrp	0.961347	0.997327	0.00238309	met ~ trait+A10BA+Total_C+HDL_C+A10BA+Age+PTGENDER+BMI+PTEDUCAT+BIFAST+APOEGrp	0.628218	0.995494	-0.016455	met ~ trait+A10BA+Total_C+HDL_C+A10BA+Age+PTGENDER+BMI+PTEDUCAT+BIFAST+APOEGrp	0.939472	0.998279	6.8e-05	met ~trait*time+A10BA+C10AA+C10AX06+Total_C+HDL_C+A10BA+C10AA+C10AX06+Age+PTGENDER+BMI+PTEDUCAT+BIFAST+APOEGrp+(1|subject)	0.426	0.644954	-0.0157846	met ~trait+A10BA+Total_C+HDL_C+A10BA+Age+PTGENDER+BMI+PTEDUCAT+BIFAST+APOEGrp+(1|subject)+(1|time)	0.000409836
PC aa C42:1	Phosphatidylcholines	CSF tTau	T	0.479898	0.758839	-0.0133369	met ~ trait+A10BA+Total_C+HDL_C+A10BA+Age+PTGENDER+BMI+PTEDUCAT+BIFAST+APOEGrp	0.676209	0.997327	0.0180551	met ~ trait+A10BA+Total_C+HDL_C+A10BA+Age+PTGENDER+BMI+PTEDUCAT+BIFAST+APOEGrp	0.713982	0.995494	-0.0104406	met ~ trait+A10BA+Total_C+HDL_C+A10BA+Age+PTGENDER+BMI+PTEDUCAT+BIFAST+APOEGrp	0.382231	0.998279	0.00069764	met ~trait*time+A10BA+C10AA+Total_C+HDL_C+A10BA+C10AA+Age+PTGENDER+BMI+PTEDUCAT+BIFAST+APOEGrp+(1|subject)	0.428569	0.644954	-0.0134301	met ~trait+A10BA+Total_C+HDL_C+A10BA+Age+PTGENDER+BMI+PTEDUCAT+BIFAST+APOEGrp+(1|subject)+(1|time)	0.000409836
PC aa C42:2	Phosphatidylcholines	CSF tTau	T	0.0319826	0.305343	-0.0328429	met ~ trait+A10BA+C10AA+C10BA02+Total_C+HDL_C+A10BA+C10AA+C10BA02+Age+PTGENDER+BMI+PTEDUCAT+BIFAST+APOEGrp	0.909003	0.997327	0.00379175	met ~ trait+A10BA+C10AA+C10BA02+Total_C+HDL_C+A10BA+C10AA+C10BA02+Age+PTGENDER+BMI+PTEDUCAT+BIFAST+APOEGrp	0.635959	0.995494	-0.0108671	met ~ trait+A10BA+C10AA+C10BA02+Total_C+HDL_C+A10BA+C10AA+C10BA02+Age+PTGENDER+BMI+PTEDUCAT+BIFAST+APOEGrp	0.021281	0.998279	0.00191279	met ~trait*time+A10BA+C10AA+Total_C+HDL_C+A10BA+C10AA+Age+PTGENDER+BMI+PTEDUCAT+BIFAST+APOEGrp+(1|subject)	0.0488338	0.334956	-0.0262063	met ~trait+A10BA+C10AA+C10BA02+Total_C+HDL_C+A10BA+C10AA+C10BA02+Age+PTGENDER+BMI+PTEDUCAT+BIFAST+APOEGrp+(1|subject)+(1|time)	0.000409836
PC aa C42:4	Phosphatidylcholines	CSF tTau	T	0.138359	0.448779	0.0187452	met ~ trait+Total_C+HDL_C+Age+PTGENDER+BMI+PTEDUCAT+BIFAST+APOEGrp	0.871061	0.997327	0.00460174	met ~ trait+Total_C+HDL_C+Age+PTGENDER+BMI+PTEDUCAT+BIFAST+APOEGrp	0.0283335	0.995494	0.0422992	met ~ trait+Total_C+HDL_C+Age+PTGENDER+BMI+PTEDUCAT+BIFAST+APOEGrp	0.0335579	0.998279	0.00134621	met ~trait*time+C10AA+C10AX06+Total_C+HDL_C+C10AA+C10AX06+Age+PTGENDER+BMI+PTEDUCAT+BIFAST+APOEGrp+(1|subject)	0.0452125	0.334956	0.0225245	met ~trait+Total_C+HDL_C+Age+PTGENDER+BMI+PTEDUCAT+BIFAST+APOEGrp+(1|subject)+(1|time)	0.000409836
PC aa C42:5	Phosphatidylcholines	CSF tTau	T	0.533806	0.800127	0.00986705	met ~ trait+G03+Total_C+HDL_C+G03+Age+PTGENDER+BMI+PTEDUCAT+BIFAST+APOEGrp	0.818433	0.997327	0.00840807	met ~ trait+G03+Total_C+HDL_C+G03+Age+PTGENDER+BMI+PTEDUCAT+BIFAST+APOEGrp	0.269132	0.995494	0.0272984	met ~ trait+G03+Total_C+HDL_C+G03+Age+PTGENDER+BMI+PTEDUCAT+BIFAST+APOEGrp	0.389578	0.998279	0.000699168	met ~trait*time+C10AA+G03+Total_C+HDL_C+C10AA+G03+Age+PTGENDER+BMI+PTEDUCAT+BIFAST+APOEGrp+(1|subject)	0.380753	0.606534	0.0124866	met ~trait+G03+Total_C+HDL_C+G03+Age+PTGENDER+BMI+PTEDUCAT+BIFAST+APOEGrp+(1|subject)+(1|time)	0.000409836
PC aa C42:6	Phosphatidylcholines	CSF tTau	T	0.592035	0.822994	-0.00899195	met ~ trait+G03+Total_C+HDL_C+G03+Age+PTGENDER+BMI+PTEDUCAT+BIFAST+APOEGrp	0.898817	0.997327	-0.00527148	met ~ trait+G03+Total_C+HDL_C+G03+Age+PTGENDER+BMI+PTEDUCAT+BIFAST+APOEGrp	0.510513	0.995494	0.0168194	met ~ trait+G03+Total_C+HDL_C+G03+Age+PTGENDER+BMI+PTEDUCAT+BIFAST+APOEGrp	0.0373345	0.998279	0.00182371	met ~trait*time+G03+Total_C+HDL_C+G03+Age+PTGENDER+BMI+PTEDUCAT+BIFAST+APOEGrp+(1|subject)	0.928744	0.963001	0.00134581	met ~trait+G03+Total_C+HDL_C+G03+Age+PTGENDER+BMI+PTEDUCAT+BIFAST+APOEGrp+(1|subject)+(1|time)	0.000409836
PC ae C30:0	Phosphatidylcholines	CSF tTau	T	0.342823	0.628232	0.0190041	met ~ trait+C10AA+C10BA02+Total_C+HDL_C+C10AA+C10BA02+Age+PTGENDER+BMI+PTEDUCAT+BIFAST+APOEGrp	0.401868	0.997327	0.040789	met ~ trait+C10AA+C10BA02+Total_C+HDL_C+C10AA+C10BA02+Age+PTGENDER+BMI+PTEDUCAT+BIFAST+APOEGrp	0.678668	0.995494	0.013993	met ~ trait+C10AA+C10BA02+Total_C+HDL_C+C10AA+C10BA02+Age+PTGENDER+BMI+PTEDUCAT+BIFAST+APOEGrp	0.52571	0.998279	-0.000662623	met ~trait*time+A10BA+C10AA+Total_C+HDL_C+A10BA+C10AA+Age+PTGENDER+BMI+PTEDUCAT+BIFAST+APOEGrp+(1|subject)	0.370001	0.598148	0.0162879	met ~trait+C10AA+C10BA02+Total_C+HDL_C+C10AA+C10BA02+Age+PTGENDER+BMI+PTEDUCAT+BIFAST+APOEGrp+(1|subject)+(1|time)	0.000409836
PC ae C30:2	Phosphatidylcholines	CSF tTau	T	0.83997	0.93412	0.00228	met ~ trait+C10AA+Total_C+HDL_C+C10AA+Age+PTGENDER+BMI+PTEDUCAT+BIFAST+APOEGrp	0.254048	0.997327	0.0271472	met ~ trait+C10AA+Total_C+HDL_C+C10AA+Age+PTGENDER+BMI+PTEDUCAT+BIFAST+APOEGrp	0.742044	0.995494	-0.00593171	met ~ trait+C10AA+Total_C+HDL_C+C10AA+Age+PTGENDER+BMI+PTEDUCAT+BIFAST+APOEGrp	0.89907	0.998279	7.73e-05	met ~trait*time+C10AA+M05BA+Total_C+HDL_C+C10AA+M05BA+Age+PTGENDER+BMI+PTEDUCAT+BIFAST+APOEGrp+(1|subject)	0.955	0.972204	0.000564655	met ~trait+C10AA+Total_C+HDL_C+C10AA+Age+PTGENDER+BMI+PTEDUCAT+BIFAST+APOEGrp+(1|subject)+(1|time)	0.000409836
PC ae C32:1	Phosphatidylcholines	CSF tTau	T	0.625955	0.842754	0.00697615	met ~ trait+A10BA+C10AA+C10BA02+Total_C+HDL_C+A10BA+C10AA+C10BA02+Age+PTGENDER+BMI+PTEDUCAT+BIFAST+APOEGrp	0.941614	0.997327	0.00233916	met ~ trait+A10BA+C10AA+C10BA02+Total_C+HDL_C+A10BA+C10AA+C10BA02+Age+PTGENDER+BMI+PTEDUCAT+BIFAST+APOEGrp	0.386274	0.995494	0.0211831	met ~ trait+A10BA+C10AA+C10BA02+Total_C+HDL_C+A10BA+C10AA+C10BA02+Age+PTGENDER+BMI+PTEDUCAT+BIFAST+APOEGrp	0.735632	0.998279	-0.000214647	met ~trait*time+A10BA+C10AA+C10BA02+Total_C+HDL_C+A10BA+C10AA+C10BA02+Age+PTGENDER+BMI+PTEDUCAT+BIFAST+APOEGrp+(1|subject)	0.794963	0.889937	0.003424	met ~trait+A10BA+C10AA+C10BA02+Total_C+HDL_C+A10BA+C10AA+C10BA02+Age+PTGENDER+BMI+PTEDUCAT+BIFAST+APOEGrp+(1|subject)+(1|time)	0.000409836
PC ae C32:2	Phosphatidylcholines	CSF tTau	T	0.983601	0.989001	-0.000280467	met ~ trait+A10BA+C10AA+C10AB+Total_C+HDL_C+A10BA+C10AA+C10AB+Age+PTGENDER+BMI+PTEDUCAT+BIFAST+APOEGrp	0.456065	0.997327	0.0237854	met ~ trait+A10BA+C10AA+C10AB+Total_C+HDL_C+A10BA+C10AA+C10AB+Age+PTGENDER+BMI+PTEDUCAT+BIFAST+APOEGrp	0.891166	0.995494	0.00299628	met ~ trait+A10BA+C10AA+C10AB+Total_C+HDL_C+A10BA+C10AA+C10AB+Age+PTGENDER+BMI+PTEDUCAT+BIFAST+APOEGrp	0.53743	0.998279	0.000408497	met ~trait*time+A10BA+C10AA+Total_C+HDL_C+A10BA+C10AA+Age+PTGENDER+BMI+PTEDUCAT+BIFAST+APOEGrp+(1|subject)	0.876858	0.935278	-0.00191412	met ~trait+A10BA+C10AA+C10AB+Total_C+HDL_C+A10BA+C10AA+C10AB+Age+PTGENDER+BMI+PTEDUCAT+BIFAST+APOEGrp+(1|subject)+(1|time)	0.000409836
PC ae C34:0	Phosphatidylcholines	CSF tTau	T	0.265398	0.574553	0.0207	met ~ trait+C10AA+Total_C+HDL_C+C10AA+Age+PTGENDER+BMI+PTEDUCAT+BIFAST+APOEGrp	0.468961	0.997327	0.028909	met ~ trait+C10AA+Total_C+HDL_C+C10AA+Age+PTGENDER+BMI+PTEDUCAT+BIFAST+APOEGrp	0.173826	0.995494	0.0414273	met ~ trait+C10AA+Total_C+HDL_C+C10AA+Age+PTGENDER+BMI+PTEDUCAT+BIFAST+APOEGrp	0.989798	0.998279	-1.16e-05	met ~trait*time+C10AA+Total_C+HDL_C+C10AA+Age+PTGENDER+BMI+PTEDUCAT+BIFAST+APOEGrp+(1|subject)	0.148	0.416715	0.024092	met ~trait+C10AA+Total_C+HDL_C+C10AA+Age+PTGENDER+BMI+PTEDUCAT+BIFAST+APOEGrp+(1|subject)+(1|time)	0.000409836
PC ae C34:1	Phosphatidylcholines	CSF tTau	T	0.0848174	0.401188	0.0238	met ~ trait+C10AA+Total_C+HDL_C+C10AA+Age+PTGENDER+BMI+PTEDUCAT+BIFAST+APOEGrp	0.634365	0.997327	0.014416	met ~ trait+C10AA+Total_C+HDL_C+C10AA+Age+PTGENDER+BMI+PTEDUCAT+BIFAST+APOEGrp	0.086261	0.995494	0.0381918	met ~ trait+C10AA+Total_C+HDL_C+C10AA+Age+PTGENDER+BMI+PTEDUCAT+BIFAST+APOEGrp	0.940804	0.998279	-4.94e-05	met ~trait*time+C10AA+N02BA+Total_C+HDL_C+C10AA+N02BA+Age+PTGENDER+BMI+PTEDUCAT+BIFAST+APOEGrp+(1|subject)	0.0813	0.341279	0.021627	met ~trait+C10AA+Total_C+HDL_C+C10AA+Age+PTGENDER+BMI+PTEDUCAT+BIFAST+APOEGrp+(1|subject)+(1|time)	0.000409836
PC ae C34:2	Phosphatidylcholines	CSF tTau	T	0.0998861	0.41045	0.0264009	met ~ trait+A10BA+C10AA+C10BA02+Total_C+HDL_C+A10BA+C10AA+C10BA02+Age+PTGENDER+BMI+PTEDUCAT+BIFAST+APOEGrp	0.14723	0.997327	0.049679	met ~ trait+A10BA+C10AA+C10BA02+Total_C+HDL_C+A10BA+C10AA+C10BA02+Age+PTGENDER+BMI+PTEDUCAT+BIFAST+APOEGrp	0.191323	0.995494	0.0336915	met ~ trait+A10BA+C10AA+C10BA02+Total_C+HDL_C+A10BA+C10AA+C10BA02+Age+PTGENDER+BMI+PTEDUCAT+BIFAST+APOEGrp	0.595676	0.998279	-0.000438325	met ~trait*time+A10BA+C10AA+Total_C+HDL_C+A10BA+C10AA+Age+PTGENDER+BMI+PTEDUCAT+BIFAST+APOEGrp+(1|subject)	0.20658	0.480055	0.017962	met ~trait+A10BA+C10AA+C10BA02+Total_C+HDL_C+A10BA+C10AA+C10BA02+Age+PTGENDER+BMI+PTEDUCAT+BIFAST+APOEGrp+(1|subject)+(1|time)	0.000409836
PC ae C34:3	Phosphatidylcholines	CSF tTau	T	0.921887	0.959692	0.00197117	met ~ trait+A10BA+C10AA+Total_C+HDL_C+A10BA+C10AA+Age+PTGENDER+BMI+PTEDUCAT+BIFAST+APOEGrp	0.789398	0.997327	0.0122839	met ~ trait+A10BA+C10AA+Total_C+HDL_C+A10BA+C10AA+Age+PTGENDER+BMI+PTEDUCAT+BIFAST+APOEGrp	0.789527	0.995494	0.00868334	met ~ trait+A10BA+C10AA+Total_C+HDL_C+A10BA+C10AA+Age+PTGENDER+BMI+PTEDUCAT+BIFAST+APOEGrp	0.568224	0.998279	0.000582106	met ~trait*time+A10BA+C10AA+Total_C+HDL_C+A10BA+C10AA+Age+PTGENDER+BMI+PTEDUCAT+BIFAST+APOEGrp+(1|subject)	0.940358	0.972204	-0.00134213	met ~trait+A10BA+C10AA+Total_C+HDL_C+A10BA+C10AA+Age+PTGENDER+BMI+PTEDUCAT+BIFAST+APOEGrp+(1|subject)+(1|time)	0.000409836
PC ae C36:0	Phosphatidylcholines	CSF tTau	T	0.0352963	0.314272	-0.0295917	met ~ trait+C10AA+Total_C+HDL_C+C10AA+Age+PTGENDER+BMI+PTEDUCAT+BIFAST+APOEGrp	0.376888	0.997327	-0.0267469	met ~ trait+C10AA+Total_C+HDL_C+C10AA+Age+PTGENDER+BMI+PTEDUCAT+BIFAST+APOEGrp	0.327197	0.995494	-0.0206921	met ~ trait+C10AA+Total_C+HDL_C+C10AA+Age+PTGENDER+BMI+PTEDUCAT+BIFAST+APOEGrp	0.394582	0.998279	0.000531758	met ~trait*time+C10AA+Total_C+HDL_C+C10AA+Age+PTGENDER+BMI+PTEDUCAT+BIFAST+APOEGrp+(1|subject)	0.060505	0.338821	-0.0235304	met ~trait+C10AA+Total_C+HDL_C+C10AA+Age+PTGENDER+BMI+PTEDUCAT+BIFAST+APOEGrp+(1|subject)+(1|time)	0.000409836
PC ae C36:1	Phosphatidylcholines	CSF tTau	T	0.309763	0.598245	0.0148492	met ~ trait+Total_C+HDL_C+Age+PTGENDER+BMI+PTEDUCAT+BIFAST+APOEGrp	0.655516	0.997327	0.0147364	met ~ trait+Total_C+HDL_C+Age+PTGENDER+BMI+PTEDUCAT+BIFAST+APOEGrp	0.519856	0.995494	0.0148011	met ~ trait+Total_C+HDL_C+Age+PTGENDER+BMI+PTEDUCAT+BIFAST+APOEGrp	0.708085	0.998279	0.000260891	met ~trait*time+Total_C+HDL_C+Age+PTGENDER+BMI+PTEDUCAT+BIFAST+APOEGrp+(1|subject)	0.262853	0.519193	0.0146359	met ~trait+Total_C+HDL_C+Age+PTGENDER+BMI+PTEDUCAT+BIFAST+APOEGrp+(1|subject)+(1|time)	0.000409836
PC ae C36:2	Phosphatidylcholines	CSF tTau	T	0.0777962	0.396837	0.0283038	met ~ trait+C10AA+C10AB+Total_C+HDL_C+C10AA+C10AB+Age+PTGENDER+BMI+PTEDUCAT+BIFAST+APOEGrp	0.429562	0.997327	0.028202	met ~ trait+C10AA+C10AB+Total_C+HDL_C+C10AA+C10AB+Age+PTGENDER+BMI+PTEDUCAT+BIFAST+APOEGrp	0.37176	0.995494	0.0234828	met ~ trait+C10AA+C10AB+Total_C+HDL_C+C10AA+C10AB+Age+PTGENDER+BMI+PTEDUCAT+BIFAST+APOEGrp	0.75957	0.998279	-0.000226634	met ~trait*time+C10AA+C10AB+Total_C+HDL_C+C10AA+C10AB+Age+PTGENDER+BMI+PTEDUCAT+BIFAST+APOEGrp+(1|subject)	0.314843	0.555089	0.0145197	met ~trait+C10AA+C10AB+Total_C+HDL_C+C10AA+C10AB+Age+PTGENDER+BMI+PTEDUCAT+BIFAST+APOEGrp+(1|subject)+(1|time)	0.000409836
PC ae C36:3	Phosphatidylcholines	CSF tTau	T	0.0629104	0.382676	0.0313557	met ~ trait+A10BA+C10AA+C10BA02+Total_C+HDL_C+A10BA+C10AA+C10BA02+Age+PTGENDER+BMI+PTEDUCAT+BIFAST+APOEGrp	0.346015	0.997327	0.0348307	met ~ trait+A10BA+C10AA+C10BA02+Total_C+HDL_C+A10BA+C10AA+C10BA02+Age+PTGENDER+BMI+PTEDUCAT+BIFAST+APOEGrp	0.159446	0.995494	0.03655	met ~ trait+A10BA+C10AA+C10BA02+Total_C+HDL_C+A10BA+C10AA+C10BA02+Age+PTGENDER+BMI+PTEDUCAT+BIFAST+APOEGrp	0.829215	0.998279	-0.000178137	met ~trait*time+A10BA+C10AA+Total_C+HDL_C+A10BA+C10AA+Age+PTGENDER+BMI+PTEDUCAT+BIFAST+APOEGrp+(1|subject)	0.127652	0.391468	0.0226568	met ~trait+A10BA+C10AA+C10BA02+Total_C+HDL_C+A10BA+C10AA+C10BA02+Age+PTGENDER+BMI+PTEDUCAT+BIFAST+APOEGrp+(1|subject)+(1|time)	0.000409836
PC ae C36:4	Phosphatidylcholines	CSF tTau	T	0.160209	0.480717	0.0261389	met ~ trait+C10AX06+Total_C+HDL_C+C10AX06+Age+PTGENDER+BMI+PTEDUCAT+BIFAST+APOEGrp	0.346362	0.997327	0.0347013	met ~ trait+C10AX06+Total_C+HDL_C+C10AX06+Age+PTGENDER+BMI+PTEDUCAT+BIFAST+APOEGrp	0.26074	0.995494	0.0315212	met ~ trait+C10AX06+Total_C+HDL_C+C10AX06+Age+PTGENDER+BMI+PTEDUCAT+BIFAST+APOEGrp	0.416563	0.998279	-0.000737499	met ~trait*time+A10BA+C10AX06+Total_C+HDL_C+A10BA+C10AX06+Age+PTGENDER+BMI+PTEDUCAT+BIFAST+APOEGrp+(1|subject)	0.224199	0.483501	0.0197187	met ~trait+C10AX06+Total_C+HDL_C+C10AX06+Age+PTGENDER+BMI+PTEDUCAT+BIFAST+APOEGrp+(1|subject)+(1|time)	0.000409836
PC ae C36:5	Phosphatidylcholines	CSF tTau	T	0.890986	0.946176	-0.00265204	met ~ trait+A10BA+Total_C+HDL_C+A10BA+Age+PTGENDER+BMI+PTEDUCAT+BIFAST+APOEGrp	0.863376	0.997327	-0.00740847	met ~ trait+A10BA+Total_C+HDL_C+A10BA+Age+PTGENDER+BMI+PTEDUCAT+BIFAST+APOEGrp	0.428278	0.995494	0.0245742	met ~ trait+A10BA+Total_C+HDL_C+A10BA+Age+PTGENDER+BMI+PTEDUCAT+BIFAST+APOEGrp	0.496041	0.998279	0.000626482	met ~trait*time+Total_C+HDL_C+Age+PTGENDER+BMI+PTEDUCAT+BIFAST+APOEGrp+(1|subject)	0.959276	0.972733	-0.000884408	met ~trait+A10BA+Total_C+HDL_C+A10BA+Age+PTGENDER+BMI+PTEDUCAT+BIFAST+APOEGrp+(1|subject)+(1|time)	0.000409836
PC ae C38:0	Phosphatidylcholines	CSF tTau	T	0.432168	0.72301	-0.0177999	met ~ trait+C10AB+C10AX06+G03+M05BA+Total_C+HDL_C+C10AB+C10AX06+G03+M05BA+Age+PTGENDER+BMI+PTEDUCAT+BIFAST+APOEGrp	0.765355	0.997327	-0.0149049	met ~ trait+C10AB+C10AX06+G03+M05BA+Total_C+HDL_C+C10AB+C10AX06+G03+M05BA+Age+PTGENDER+BMI+PTEDUCAT+BIFAST+APOEGrp	0.508278	0.995494	-0.02222	met ~ trait+C10AB+C10AX06+G03+M05BA+Total_C+HDL_C+C10AB+C10AX06+G03+M05BA+Age+PTGENDER+BMI+PTEDUCAT+BIFAST+APOEGrp	0.438018	0.998279	0.000856255	met ~trait*time+A11+C10AX06+M05BA+Total_C+HDL_C+A11+C10AX06+M05BA+Age+PTGENDER+BMI+PTEDUCAT+BIFAST+APOEGrp+(1|subject)	0.418015	0.644864	-0.0161761	met ~trait+C10AB+C10AX06+G03+M05BA+Total_C+HDL_C+C10AB+C10AX06+G03+M05BA+Age+PTGENDER+BMI+PTEDUCAT+BIFAST+APOEGrp+(1|subject)+(1|time)	0.000409836
PC ae C38:1	Phosphatidylcholines	CSF tTau	T	0.324016	0.610171	0.02	met ~ trait+A10BB+C10AA+Total_C+HDL_C+A10BB+C10AA+Age+PTGENDER+BMI+PTEDUCAT+BIFAST+APOEGrp	0.840743	0.997327	-0.00941963	met ~ trait+A10BB+C10AA+Total_C+HDL_C+A10BB+C10AA+Age+PTGENDER+BMI+PTEDUCAT+BIFAST+APOEGrp	0.75221	0.995494	-0.00944144	met ~ trait+A10BB+C10AA+Total_C+HDL_C+A10BB+C10AA+Age+PTGENDER+BMI+PTEDUCAT+BIFAST+APOEGrp	0.957873	0.998279	6.43e-05	met ~trait*time+C10AA+Total_C+HDL_C+C10AA+Age+PTGENDER+BMI+PTEDUCAT+BIFAST+APOEGrp+(1|subject)	0.533	0.724194	0.0107543	met ~trait+A10BB+C10AA+Total_C+HDL_C+A10BB+C10AA+Age+PTGENDER+BMI+PTEDUCAT+BIFAST+APOEGrp+(1|subject)+(1|time)	0.000409836
PC ae C38:2	Phosphatidylcholines	CSF tTau	T	0.388085	0.671045	0.0126949	met ~ trait+C10AA+C10BA02+Total_C+HDL_C+C10AA+C10BA02+Age+PTGENDER+BMI+PTEDUCAT+BIFAST+APOEGrp	0.993591	0.998467	-0.000270354	met ~ trait+C10AA+C10BA02+Total_C+HDL_C+C10AA+C10BA02+Age+PTGENDER+BMI+PTEDUCAT+BIFAST+APOEGrp	0.287065	0.995494	0.0259533	met ~ trait+C10AA+C10BA02+Total_C+HDL_C+C10AA+C10BA02+Age+PTGENDER+BMI+PTEDUCAT+BIFAST+APOEGrp	0.599775	0.998279	0.000394902	met ~trait*time+C10AA+Total_C+HDL_C+C10AA+Age+PTGENDER+BMI+PTEDUCAT+BIFAST+APOEGrp+(1|subject)	0.588419	0.765398	0.00713896	met ~trait+C10AA+C10BA02+Total_C+HDL_C+C10AA+C10BA02+Age+PTGENDER+BMI+PTEDUCAT+BIFAST+APOEGrp+(1|subject)+(1|time)	0.000409836
PC ae C38:3	Phosphatidylcholines	CSF tTau	T	0.112331	0.427366	0.0254	met ~ trait+Total_C+HDL_C+Age+PTGENDER+BMI+PTEDUCAT+BIFAST+APOEGrp	0.77034	0.997327	0.0100608	met ~ trait+Total_C+HDL_C+Age+PTGENDER+BMI+PTEDUCAT+BIFAST+APOEGrp	0.262053	0.995494	0.0284107	met ~ trait+Total_C+HDL_C+Age+PTGENDER+BMI+PTEDUCAT+BIFAST+APOEGrp	0.951909	0.998279	-4.25e-05	met ~trait*time+C10AA+Total_C+HDL_C+C10AA+Age+PTGENDER+BMI+PTEDUCAT+BIFAST+APOEGrp+(1|subject)	0.168	0.446221	0.019743	met ~trait+Total_C+HDL_C+Age+PTGENDER+BMI+PTEDUCAT+BIFAST+APOEGrp+(1|subject)+(1|time)	0.000409836
PC ae C38:4	Phosphatidylcholines	CSF tTau	T	0.00374906	0.15625	0.0548662	met ~ trait+C10AX06+Total_C+HDL_C+C10AX06+Age+PTGENDER+BMI+PTEDUCAT+BIFAST+APOEGrp	0.306108	0.997327	0.0400845	met ~ trait+C10AX06+Total_C+HDL_C+C10AX06+Age+PTGENDER+BMI+PTEDUCAT+BIFAST+APOEGrp	0.219433	0.995494	0.0343924	met ~ trait+C10AX06+Total_C+HDL_C+C10AX06+Age+PTGENDER+BMI+PTEDUCAT+BIFAST+APOEGrp	0.374712	0.998279	-0.000675423	met ~trait*time+C10AX06+Total_C+HDL_C+C10AX06+Age+PTGENDER+BMI+PTEDUCAT+BIFAST+APOEGrp+(1|subject)	0.00599964	0.216844	0.0457188	met ~trait+C10AX06+Total_C+HDL_C+C10AX06+Age+PTGENDER+BMI+PTEDUCAT+BIFAST+APOEGrp+(1|subject)+(1|time)	0.000409836
PC ae C38:5	Phosphatidylcholines	CSF tTau	T	0.0485588	0.359946	0.0303817	met ~ trait+A10BA+Total_C+HDL_C+A10BA+Age+PTGENDER+BMI+PTEDUCAT+BIFAST+APOEGrp	0.521359	0.997327	0.0203738	met ~ trait+A10BA+Total_C+HDL_C+A10BA+Age+PTGENDER+BMI+PTEDUCAT+BIFAST+APOEGrp	0.228991	0.995494	0.0287463	met ~ trait+A10BA+Total_C+HDL_C+A10BA+Age+PTGENDER+BMI+PTEDUCAT+BIFAST+APOEGrp	0.428306	0.998279	-0.000554428	met ~trait*time+A10BA+C10AA+Total_C+HDL_C+A10BA+C10AA+Age+PTGENDER+BMI+PTEDUCAT+BIFAST+APOEGrp+(1|subject)	0.0788737	0.341279	0.0240144	met ~trait+A10BA+Total_C+HDL_C+A10BA+Age+PTGENDER+BMI+PTEDUCAT+BIFAST+APOEGrp+(1|subject)+(1|time)	0.000409836
PC ae C38:6	Phosphatidylcholines	CSF tTau	T	0.609842	0.831753	-0.00905156	met ~ trait+A10BA+C10AA+C10AX06+Total_C+HDL_C+A10BA+C10AA+C10AX06+Age+PTGENDER+BMI+PTEDUCAT+BIFAST+APOEGrp	0.564722	0.997327	0.0211492	met ~ trait+A10BA+C10AA+C10AX06+Total_C+HDL_C+A10BA+C10AA+C10AX06+Age+PTGENDER+BMI+PTEDUCAT+BIFAST+APOEGrp	0.921854	0.995494	-0.00278123	met ~ trait+A10BA+C10AA+C10AX06+Total_C+HDL_C+A10BA+C10AA+C10AX06+Age+PTGENDER+BMI+PTEDUCAT+BIFAST+APOEGrp	0.810314	0.998279	0.000205735	met ~trait*time+A10BA+C10AA+C10AX06+Total_C+HDL_C+A10BA+C10AA+C10AX06+Age+PTGENDER+BMI+PTEDUCAT+BIFAST+APOEGrp+(1|subject)	0.555555	0.737758	-0.00931627	met ~trait+A10BA+C10AA+C10AX06+Total_C+HDL_C+A10BA+C10AA+C10AX06+Age+PTGENDER+BMI+PTEDUCAT+BIFAST+APOEGrp+(1|subject)+(1|time)	0.000409836
PC ae C40:1	Phosphatidylcholines	CSF tTau	T	0.710715	0.877127	0.00588366	met ~ trait+C10AB+Total_C+HDL_C+C10AB+Age+PTGENDER+BMI+PTEDUCAT+BIFAST+APOEGrp	0.466487	0.997327	0.0258443	met ~ trait+C10AB+Total_C+HDL_C+C10AB+Age+PTGENDER+BMI+PTEDUCAT+BIFAST+APOEGrp	0.940371	0.995494	-0.00181389	met ~ trait+C10AB+Total_C+HDL_C+C10AB+Age+PTGENDER+BMI+PTEDUCAT+BIFAST+APOEGrp	0.208077	0.998279	0.000997151	met ~trait*time+C10AB+Total_C+HDL_C+C10AB+Age+PTGENDER+BMI+PTEDUCAT+BIFAST+APOEGrp+(1|subject)	0.460676	0.673706	0.0103655	met ~trait+C10AB+Total_C+HDL_C+C10AB+Age+PTGENDER+BMI+PTEDUCAT+BIFAST+APOEGrp+(1|subject)+(1|time)	0.000409836
PC ae C40:2	Phosphatidylcholines	CSF tTau	T	0.651336	0.860512	-0.00791331	met ~ trait+A10+G03+Total_C+HDL_C+A10+G03+Age+PTGENDER+BMI+PTEDUCAT+BIFAST+APOEGrp	0.180639	0.997327	-0.0511835	met ~ trait+A10+G03+Total_C+HDL_C+A10+G03+Age+PTGENDER+BMI+PTEDUCAT+BIFAST+APOEGrp	0.361146	0.995494	-0.0259839	met ~ trait+A10+G03+Total_C+HDL_C+A10+G03+Age+PTGENDER+BMI+PTEDUCAT+BIFAST+APOEGrp	0.145489	0.998279	-0.00116785	met ~trait*time+C07AB+Total_C+HDL_C+C07AB+Age+PTGENDER+BMI+PTEDUCAT+BIFAST+APOEGrp+(1|subject)	0.237864	0.498324	-0.0186756	met ~trait+A10+G03+Total_C+HDL_C+A10+G03+Age+PTGENDER+BMI+PTEDUCAT+BIFAST+APOEGrp+(1|subject)+(1|time)	0.000409836
PC ae C40:3	Phosphatidylcholines	CSF tTau	T	0.188481	0.512748	0.0170344	met ~ trait+A10BA+C10AA+G03+Total_C+HDL_C+A10BA+C10AA+G03+Age+PTGENDER+BMI+PTEDUCAT+BIFAST+APOEGrp	0.975161	0.997327	-0.000886858	met ~ trait+A10BA+C10AA+G03+Total_C+HDL_C+A10BA+C10AA+G03+Age+PTGENDER+BMI+PTEDUCAT+BIFAST+APOEGrp	0.931104	0.995494	-0.00185002	met ~ trait+A10BA+C10AA+G03+Total_C+HDL_C+A10BA+C10AA+G03+Age+PTGENDER+BMI+PTEDUCAT+BIFAST+APOEGrp	0.256135	0.998279	-0.000633876	met ~trait*time+A10BA+C10AA+Total_C+HDL_C+A10BA+C10AA+Age+PTGENDER+BMI+PTEDUCAT+BIFAST+APOEGrp+(1|subject)	0.537637	0.727391	0.00727679	met ~trait+A10BA+C10AA+G03+Total_C+HDL_C+A10BA+C10AA+G03+Age+PTGENDER+BMI+PTEDUCAT+BIFAST+APOEGrp+(1|subject)+(1|time)	0.000409836
PC ae C40:4	Phosphatidylcholines	CSF tTau	T	0.00539492	0.15625	0.0464037	met ~ trait+C10AX06+Total_C+HDL_C+C10AX06+Age+PTGENDER+BMI+PTEDUCAT+BIFAST+APOEGrp	0.401267	0.997327	0.0297807	met ~ trait+C10AX06+Total_C+HDL_C+C10AX06+Age+PTGENDER+BMI+PTEDUCAT+BIFAST+APOEGrp	0.20702	0.995494	0.0312758	met ~ trait+C10AX06+Total_C+HDL_C+C10AX06+Age+PTGENDER+BMI+PTEDUCAT+BIFAST+APOEGrp	0.690357	0.998279	-0.000265493	met ~trait*time+C10AX06+Total_C+HDL_C+C10AX06+Age+PTGENDER+BMI+PTEDUCAT+BIFAST+APOEGrp+(1|subject)	0.00903632	0.231706	0.0385177	met ~trait+C10AX06+Total_C+HDL_C+C10AX06+Age+PTGENDER+BMI+PTEDUCAT+BIFAST+APOEGrp+(1|subject)+(1|time)	0.000409836
PC ae C40:5	Phosphatidylcholines	CSF tTau	T	0.0121177	0.207877	0.0382034	met ~ trait+Total_C+HDL_C+Age+PTGENDER+BMI+PTEDUCAT+BIFAST+APOEGrp	0.353397	0.997327	0.0300408	met ~ trait+Total_C+HDL_C+Age+PTGENDER+BMI+PTEDUCAT+BIFAST+APOEGrp	0.510381	0.995494	0.015389	met ~ trait+Total_C+HDL_C+Age+PTGENDER+BMI+PTEDUCAT+BIFAST+APOEGrp	0.300457	0.998279	-0.000660892	met ~trait*time+C10AA+Total_C+HDL_C+C10AA+Age+PTGENDER+BMI+PTEDUCAT+BIFAST+APOEGrp+(1|subject)	0.0296011	0.299388	0.0296254	met ~trait+Total_C+HDL_C+Age+PTGENDER+BMI+PTEDUCAT+BIFAST+APOEGrp+(1|subject)+(1|time)	0.000409836
PC ae C40:6	Phosphatidylcholines	CSF tTau	T	0.895205	0.946176	-0.00240751	met ~ trait+C10AB+C10AX06+Total_C+HDL_C+C10AB+C10AX06+Age+PTGENDER+BMI+PTEDUCAT+BIFAST+APOEGrp	0.768185	0.997327	-0.0121392	met ~ trait+C10AB+C10AX06+Total_C+HDL_C+C10AB+C10AX06+Age+PTGENDER+BMI+PTEDUCAT+BIFAST+APOEGrp	0.684081	0.995494	-0.0114873	met ~ trait+C10AB+C10AX06+Total_C+HDL_C+C10AB+C10AX06+Age+PTGENDER+BMI+PTEDUCAT+BIFAST+APOEGrp	0.870541	0.998279	-0.000137092	met ~trait*time+C10AX06+Total_C+HDL_C+C10AX06+Age+PTGENDER+BMI+PTEDUCAT+BIFAST+APOEGrp+(1|subject)	0.594916	0.767061	-0.00871652	met ~trait+C10AB+C10AX06+Total_C+HDL_C+C10AB+C10AX06+Age+PTGENDER+BMI+PTEDUCAT+BIFAST+APOEGrp+(1|subject)+(1|time)	0.000409836
PC ae C42:1	Phosphatidylcholines	CSF tTau	T	0.270381	0.574553	0.0145715	met ~ trait+Total_C+HDL_C+Age+PTGENDER+BMI+PTEDUCAT+BIFAST+APOEGrp	0.999234	0.999234	2.8e-05	met ~ trait+Total_C+HDL_C+Age+PTGENDER+BMI+PTEDUCAT+BIFAST+APOEGrp	0.388306	0.995494	0.0192471	met ~ trait+Total_C+HDL_C+Age+PTGENDER+BMI+PTEDUCAT+BIFAST+APOEGrp	0.060368	0.998279	0.00131985	met ~trait*time+C10AA+G03+Total_C+HDL_C+C10AA+G03+Age+PTGENDER+BMI+PTEDUCAT+BIFAST+APOEGrp+(1|subject)	0.0799968	0.341279	0.0206584	met ~trait+Total_C+HDL_C+Age+PTGENDER+BMI+PTEDUCAT+BIFAST+APOEGrp+(1|subject)+(1|time)	0.000409836
PC ae C42:2	Phosphatidylcholines	CSF tTau	T	0.541013	0.801841	0.00766816	met ~ trait+C10AA+Total_C+HDL_C+C10AA+Age+PTGENDER+BMI+PTEDUCAT+BIFAST+APOEGrp	0.8189	0.997327	-0.00663129	met ~ trait+C10AA+Total_C+HDL_C+C10AA+Age+PTGENDER+BMI+PTEDUCAT+BIFAST+APOEGrp	0.991417	0.999219	0.000218833	met ~ trait+C10AA+Total_C+HDL_C+C10AA+Age+PTGENDER+BMI+PTEDUCAT+BIFAST+APOEGrp	0.466841	0.998279	0.000471565	met ~trait*time+C10AA+Total_C+HDL_C+C10AA+Age+PTGENDER+BMI+PTEDUCAT+BIFAST+APOEGrp+(1|subject)	0.643259	0.795817	0.00525517	met ~trait+C10AA+Total_C+HDL_C+C10AA+Age+PTGENDER+BMI+PTEDUCAT+BIFAST+APOEGrp+(1|subject)+(1|time)	0.000409836
PC ae C42:3	Phosphatidylcholines	CSF tTau	T	0.619252	0.840058	-0.00728	met ~ trait+C10AA+Total_C+HDL_C+C10AA+Age+PTGENDER+BMI+PTEDUCAT+BIFAST+APOEGrp	0.979061	0.997327	0.000911003	met ~ trait+C10AA+Total_C+HDL_C+C10AA+Age+PTGENDER+BMI+PTEDUCAT+BIFAST+APOEGrp	0.622169	0.995494	-0.0119105	met ~ trait+C10AA+Total_C+HDL_C+C10AA+Age+PTGENDER+BMI+PTEDUCAT+BIFAST+APOEGrp	0.899585	0.998279	9.12e-05	met ~trait*time+C10AA+Total_C+HDL_C+C10AA+Age+PTGENDER+BMI+PTEDUCAT+BIFAST+APOEGrp+(1|subject)	0.481	0.688108	-0.00942704	met ~trait+C10AA+Total_C+HDL_C+C10AA+Age+PTGENDER+BMI+PTEDUCAT+BIFAST+APOEGrp+(1|subject)+(1|time)	0.000409836
PC ae C42:4	Phosphatidylcholines	CSF tTau	T	0.0209584	0.252227	0.0412149	met ~ trait+C10AA+Total_C+HDL_C+C10AA+Age+PTGENDER+BMI+PTEDUCAT+BIFAST+APOEGrp	0.392621	0.997327	0.0341177	met ~ trait+C10AA+Total_C+HDL_C+C10AA+Age+PTGENDER+BMI+PTEDUCAT+BIFAST+APOEGrp	0.245321	0.995494	0.0325169	met ~ trait+C10AA+Total_C+HDL_C+C10AA+Age+PTGENDER+BMI+PTEDUCAT+BIFAST+APOEGrp	0.542116	0.998279	-0.000458285	met ~trait*time+A10BA+C10AA+Total_C+HDL_C+A10BA+C10AA+Age+PTGENDER+BMI+PTEDUCAT+BIFAST+APOEGrp+(1|subject)	0.0514345	0.338821	0.0312802	met ~trait+C10AA+Total_C+HDL_C+C10AA+Age+PTGENDER+BMI+PTEDUCAT+BIFAST+APOEGrp+(1|subject)+(1|time)	0.000409836
PC ae C42:5	Phosphatidylcholines	CSF tTau	T	0.0784263	0.396837	0.0275206	met ~ trait+A10BA+C10AA+Total_C+HDL_C+A10BA+C10AA+Age+PTGENDER+BMI+PTEDUCAT+BIFAST+APOEGrp	0.300183	0.997327	0.0373902	met ~ trait+A10BA+C10AA+Total_C+HDL_C+A10BA+C10AA+Age+PTGENDER+BMI+PTEDUCAT+BIFAST+APOEGrp	0.807556	0.995494	0.0059513	met ~ trait+A10BA+C10AA+Total_C+HDL_C+A10BA+C10AA+Age+PTGENDER+BMI+PTEDUCAT+BIFAST+APOEGrp	0.406408	0.998279	-0.000525328	met ~trait*time+A10BA+C10AA+Total_C+HDL_C+A10BA+C10AA+Age+PTGENDER+BMI+PTEDUCAT+BIFAST+APOEGrp+(1|subject)	0.212435	0.480055	0.0176412	met ~trait+A10BA+C10AA+Total_C+HDL_C+A10BA+C10AA+Age+PTGENDER+BMI+PTEDUCAT+BIFAST+APOEGrp+(1|subject)+(1|time)	0.000409836
PC ae C44:4	Phosphatidylcholines	CSF tTau	T	0.155262	0.471137	0.0229754	met ~ trait+A10BA+C10AA+Total_C+HDL_C+A10BA+C10AA+Age+PTGENDER+BMI+PTEDUCAT+BIFAST+APOEGrp	0.821597	0.997327	0.00888064	met ~ trait+A10BA+C10AA+Total_C+HDL_C+A10BA+C10AA+Age+PTGENDER+BMI+PTEDUCAT+BIFAST+APOEGrp	0.409012	0.995494	0.020757	met ~ trait+A10BA+C10AA+Total_C+HDL_C+A10BA+C10AA+Age+PTGENDER+BMI+PTEDUCAT+BIFAST+APOEGrp	0.571775	0.998279	-0.000377477	met ~trait*time+A10BA+C10AA+Total_C+HDL_C+A10BA+C10AA+Age+PTGENDER+BMI+PTEDUCAT+BIFAST+APOEGrp+(1|subject)	0.350914	0.582172	0.0137001	met ~trait+A10BA+C10AA+Total_C+HDL_C+A10BA+C10AA+Age+PTGENDER+BMI+PTEDUCAT+BIFAST+APOEGrp+(1|subject)+(1|time)	0.000409836
PC ae C44:5	Phosphatidylcholines	CSF tTau	T	0.153775	0.471137	0.0305977	met ~ trait+A10BA+Total_C+HDL_C+A10BA+Age+PTGENDER+BMI+PTEDUCAT+BIFAST+APOEGrp	0.947078	0.997327	-0.0033271	met ~ trait+A10BA+Total_C+HDL_C+A10BA+Age+PTGENDER+BMI+PTEDUCAT+BIFAST+APOEGrp	0.406634	0.995494	0.0283147	met ~ trait+A10BA+Total_C+HDL_C+A10BA+Age+PTGENDER+BMI+PTEDUCAT+BIFAST+APOEGrp	0.530786	0.998279	-0.000539352	met ~trait*time+A10BA+Total_C+HDL_C+A10BA+Age+PTGENDER+BMI+PTEDUCAT+BIFAST+APOEGrp+(1|subject)	0.424602	0.644954	0.0155695	met ~trait+A10BA+Total_C+HDL_C+A10BA+Age+PTGENDER+BMI+PTEDUCAT+BIFAST+APOEGrp+(1|subject)+(1|time)	0.000409836
PC ae C44:6	Phosphatidylcholines	CSF tTau	T	0.274941	0.574553	0.0234	met ~ trait+A10BA+C10AA+Total_C+HDL_C+A10BA+C10AA+Age+PTGENDER+BMI+PTEDUCAT+BIFAST+APOEGrp	0.544546	0.997327	0.0274719	met ~ trait+A10BA+C10AA+Total_C+HDL_C+A10BA+C10AA+Age+PTGENDER+BMI+PTEDUCAT+BIFAST+APOEGrp	0.372493	0.995494	0.0293887	met ~ trait+A10BA+C10AA+Total_C+HDL_C+A10BA+C10AA+Age+PTGENDER+BMI+PTEDUCAT+BIFAST+APOEGrp	0.960842	0.998279	-4.26e-05	met ~trait*time+A10BA+C10AA+Total_C+HDL_C+A10BA+C10AA+Age+PTGENDER+BMI+PTEDUCAT+BIFAST+APOEGrp+(1|subject)	0.331	0.569304	0.0185586	met ~trait+A10BA+C10AA+Total_C+HDL_C+A10BA+C10AA+Age+PTGENDER+BMI+PTEDUCAT+BIFAST+APOEGrp+(1|subject)+(1|time)	0.000409836
Phe	Amino acids	CSF tTau	T	0.181027	0.50584	0.0213198	met ~ trait+M01AE+Age+PTGENDER+BMI+PTEDUCAT+BIFAST+APOEGrp	0.324641	0.997327	-0.0311291	met ~ trait+M01AE+Age+PTGENDER+BMI+PTEDUCAT+BIFAST+APOEGrp	0.265608	0.995494	0.024557	met ~ trait+M01AE+Age+PTGENDER+BMI+PTEDUCAT+BIFAST+APOEGrp	0.522962	0.998279	-0.000621982	met ~trait*time+Age+PTGENDER+BMI+PTEDUCAT+BIFAST+APOEGrp+(1|subject)	0.293919	0.546843	0.0138317	met ~trait+M01AE+Age+PTGENDER+BMI+PTEDUCAT+BIFAST+APOEGrp+(1|subject)+(1|time)	0.000409836
Pro	Amino acids	CSF tTau	T	0.603621	0.827729	0.0108902	met ~ trait+G03CA+Age+PTGENDER+BMI+PTEDUCAT+BIFAST+APOEGrp	0.158369	0.997327	-0.0677397	met ~ trait+G03CA+Age+PTGENDER+BMI+PTEDUCAT+BIFAST+APOEGrp	0.527577	0.995494	0.0216497	met ~ trait+G03CA+Age+PTGENDER+BMI+PTEDUCAT+BIFAST+APOEGrp	0.495351	0.998279	-0.000763091	met ~trait*time+Age+PTGENDER+BMI+PTEDUCAT+BIFAST+APOEGrp+(1|subject)	0.668841	0.807718	0.00806138	met ~trait+G03CA+Age+PTGENDER+BMI+PTEDUCAT+BIFAST+APOEGrp+(1|subject)+(1|time)	0.000409836
ProBetaine	Amino acid related	CSF tTau	T	0.796611	0.913109	0.0269461	met ~ trait+C10AB+Age+PTGENDER+BMI+PTEDUCAT+BIFAST+APOEGrp	0.685251	0.997327	-0.100039	met ~ trait+C10AB+Age+PTGENDER+BMI+PTEDUCAT+BIFAST+APOEGrp	0.0164899	0.995494	0.405722	met ~ trait+C10AB+Age+PTGENDER+BMI+PTEDUCAT+BIFAST+APOEGrp	0.178752	0.998279	0.00778575	met ~trait*time+Age+PTGENDER+BMI+PTEDUCAT+BIFAST+APOEGrp+(1|subject)	0.314086	0.555089	0.0941903	met ~trait+C10AB+Age+PTGENDER+BMI+PTEDUCAT+BIFAST+APOEGrp+(1|subject)+(1|time)	0.000409836
Putrescine	Biogenic amines	CSF tTau	T	0.73741	0.888137	0.0102435	met ~ trait+C03+Age+PTGENDER+BMI+PTEDUCAT+BIFAST+APOEGrp	0.408343	0.997327	0.0622059	met ~ trait+C03+Age+PTGENDER+BMI+PTEDUCAT+BIFAST+APOEGrp	0.999219	0.999219	4.69e-05	met ~ trait+C03+Age+PTGENDER+BMI+PTEDUCAT+BIFAST+APOEGrp	0.948608	0.998279	-0.000105412	met ~trait*time+Age+PTGENDER+BMI+PTEDUCAT+BIFAST+APOEGrp+(1|subject)	0.843773	0.914238	0.00540548	met ~trait+C03+Age+PTGENDER+BMI+PTEDUCAT+BIFAST+APOEGrp+(1|subject)+(1|time)	0.000409836
Sarcosine	Amino acid related	CSF tTau	T	0.9714	0.989001	-0.00100117	met ~ trait+G03C+Age+PTGENDER+BMI+PTEDUCAT+BIFAST+APOEGrp	0.23171	0.997327	-0.0800452	met ~ trait+G03C+Age+PTGENDER+BMI+PTEDUCAT+BIFAST+APOEGrp	0.779809	0.995494	0.0128131	met ~ trait+G03C+Age+PTGENDER+BMI+PTEDUCAT+BIFAST+APOEGrp	0.844043	0.998279	0.000290105	met ~trait*time+Age+PTGENDER+BMI+PTEDUCAT+BIFAST+APOEGrp+(1|subject)	0.469537	0.682537	-0.0183022	met ~trait+G03C+Age+PTGENDER+BMI+PTEDUCAT+BIFAST+APOEGrp+(1|subject)+(1|time)	0.000409836
SDMA	Amino acid related	CSF tTau	T	0.0232943	0.261932	0.0377444	met ~ trait+C03EA+Age+PTGENDER+BMI+PTEDUCAT+BIFAST+APOEGrp	0.668329	0.997327	-0.0164819	met ~ trait+C03EA+Age+PTGENDER+BMI+PTEDUCAT+BIFAST+APOEGrp	0.872972	0.995494	0.00422345	met ~ trait+C03EA+Age+PTGENDER+BMI+PTEDUCAT+BIFAST+APOEGrp	0.270618	0.998279	-0.000860396	met ~trait*time+Age+PTGENDER+BMI+PTEDUCAT+BIFAST+APOEGrp+(1|subject)	0.0354026	0.312735	0.0316303	met ~trait+C03EA+Age+PTGENDER+BMI+PTEDUCAT+BIFAST+APOEGrp+(1|subject)+(1|time)	0.000409836
Ser	Amino acids	CSF tTau	T	0.100585	0.41045	0.0269278	met ~ trait+A02BC+C09B+M05BA+Age+PTGENDER+BMI+PTEDUCAT+BIFAST+APOEGrp	0.888739	0.997327	-0.00499316	met ~ trait+A02BC+C09B+M05BA+Age+PTGENDER+BMI+PTEDUCAT+BIFAST+APOEGrp	0.0896275	0.995494	0.0424896	met ~ trait+A02BC+C09B+M05BA+Age+PTGENDER+BMI+PTEDUCAT+BIFAST+APOEGrp	0.70396	0.998279	-0.00034975	met ~trait*time+Age+PTGENDER+BMI+PTEDUCAT+BIFAST+APOEGrp+(1|subject)	0.204164	0.480055	0.0181514	met ~trait+A02BC+C09B+M05BA+Age+PTGENDER+BMI+PTEDUCAT+BIFAST+APOEGrp+(1|subject)+(1|time)	0.000409836
Serotonin	Biogenic amines	CSF tTau	T	0.124039	0.43206	-0.0885485	met ~ trait+C08D+N06AB+N06AX+Age+PTGENDER+BMI+PTEDUCAT+BIFAST+APOEGrp	0.345783	0.997327	0.108942	met ~ trait+C08D+N06AB+N06AX+Age+PTGENDER+BMI+PTEDUCAT+BIFAST+APOEGrp	0.469796	0.995494	-0.072002	met ~ trait+C08D+N06AB+N06AX+Age+PTGENDER+BMI+PTEDUCAT+BIFAST+APOEGrp	0.265351	0.998279	0.00336857	met ~trait*time+C08D+N06AB+N06AX+Age+PTGENDER+BMI+PTEDUCAT+BIFAST+APOEGrp+(1|subject)	0.233187	0.4918	-0.0617521	met ~trait+C08D+N06AB+N06AX+Age+PTGENDER+BMI+PTEDUCAT+BIFAST+APOEGrp+(1|subject)+(1|time)	0.000409836
SM (OH) C14:1	Sphingomyelins	CSF tTau	T	0.26756	0.574553	0.0192738	met ~ trait+C10AA+Total_C+HDL_C+C10AA+Age+PTGENDER+BMI+PTEDUCAT+BIFAST+APOEGrp	0.192728	0.997327	0.0489005	met ~ trait+C10AA+Total_C+HDL_C+C10AA+Age+PTGENDER+BMI+PTEDUCAT+BIFAST+APOEGrp	0.942237	0.995494	0.00220016	met ~ trait+C10AA+Total_C+HDL_C+C10AA+Age+PTGENDER+BMI+PTEDUCAT+BIFAST+APOEGrp	0.635086	0.998279	-0.000365682	met ~trait*time+C10AA+Total_C+HDL_C+C10AA+Age+PTGENDER+BMI+PTEDUCAT+BIFAST+APOEGrp+(1|subject)	0.408183	0.637038	0.0131673	met ~trait+C10AA+Total_C+HDL_C+C10AA+Age+PTGENDER+BMI+PTEDUCAT+BIFAST+APOEGrp+(1|subject)+(1|time)	0.000409836
SM (OH) C16:1	Sphingomyelins	CSF tTau	T	0.674489	0.869733	0.00766672	met ~ trait+C10AA+C10AB+Total_C+HDL_C+C10AA+C10AB+Age+PTGENDER+BMI+PTEDUCAT+BIFAST+APOEGrp	0.568503	0.997327	0.0223792	met ~ trait+C10AA+C10AB+Total_C+HDL_C+C10AA+C10AB+Age+PTGENDER+BMI+PTEDUCAT+BIFAST+APOEGrp	0.561508	0.995494	-0.0181763	met ~ trait+C10AA+C10AB+Total_C+HDL_C+C10AA+C10AB+Age+PTGENDER+BMI+PTEDUCAT+BIFAST+APOEGrp	0.398535	0.998279	-0.000738787	met ~trait*time+C10AA+Total_C+HDL_C+C10AA+Age+PTGENDER+BMI+PTEDUCAT+BIFAST+APOEGrp+(1|subject)	0.957487	0.972733	-0.000880579	met ~trait+C10AA+C10AB+Total_C+HDL_C+C10AA+C10AB+Age+PTGENDER+BMI+PTEDUCAT+BIFAST+APOEGrp+(1|subject)+(1|time)	0.000409836
SM (OH) C22:1	Sphingomyelins	CSF tTau	T	0.764633	0.899777	-0.00429089	met ~ trait+C10AA+G03+Total_C+HDL_C+C10AA+G03+Age+PTGENDER+BMI+PTEDUCAT+BIFAST+APOEGrp	0.297717	0.997327	0.0338793	met ~ trait+C10AA+G03+Total_C+HDL_C+C10AA+G03+Age+PTGENDER+BMI+PTEDUCAT+BIFAST+APOEGrp	0.16129	0.995494	-0.0349676	met ~ trait+C10AA+G03+Total_C+HDL_C+C10AA+G03+Age+PTGENDER+BMI+PTEDUCAT+BIFAST+APOEGrp	0.578283	0.998279	-0.000422272	met ~trait*time+C10AA+Total_C+HDL_C+C10AA+Age+PTGENDER+BMI+PTEDUCAT+BIFAST+APOEGrp+(1|subject)	0.744599	0.862168	-0.00427348	met ~trait+C10AA+G03+Total_C+HDL_C+C10AA+G03+Age+PTGENDER+BMI+PTEDUCAT+BIFAST+APOEGrp+(1|subject)+(1|time)	0.000409836
SM (OH) C22:2	Sphingomyelins	CSF tTau	T	0.961548	0.984905	-0.000750709	met ~ trait+A10BA+C10AA+G03+G04BE+Total_C+HDL_C+A10BA+C10AA+G03+G04BE+Age+PTGENDER+BMI+PTEDUCAT+BIFAST+APOEGrp	0.265947	0.997327	0.0360952	met ~ trait+A10BA+C10AA+G03+G04BE+Total_C+HDL_C+A10BA+C10AA+G03+G04BE+Age+PTGENDER+BMI+PTEDUCAT+BIFAST+APOEGrp	0.338672	0.995494	-0.0249747	met ~ trait+A10BA+C10AA+G03+G04BE+Total_C+HDL_C+A10BA+C10AA+G03+G04BE+Age+PTGENDER+BMI+PTEDUCAT+BIFAST+APOEGrp	0.681029	0.998279	0.000322363	met ~trait*time+C10AA+G04CA+N02BA+Total_C+HDL_C+C10AA+G04CA+N02BA+Age+PTGENDER+BMI+PTEDUCAT+BIFAST+APOEGrp+(1|subject)	0.973008	0.980761	-0.00047368	met ~trait+A10BA+C10AA+G03+G04BE+Total_C+HDL_C+A10BA+C10AA+G03+G04BE+Age+PTGENDER+BMI+PTEDUCAT+BIFAST+APOEGrp+(1|subject)+(1|time)	0.000409836
SM (OH) C24:1	Sphingomyelins	CSF tTau	T	0.320766	0.610171	-0.0159117	met ~ trait+Total_C+HDL_C+Age+PTGENDER+BMI+PTEDUCAT+BIFAST+APOEGrp	0.627514	0.997327	-0.0165099	met ~ trait+Total_C+HDL_C+Age+PTGENDER+BMI+PTEDUCAT+BIFAST+APOEGrp	0.0689379	0.995494	-0.0504408	met ~ trait+Total_C+HDL_C+Age+PTGENDER+BMI+PTEDUCAT+BIFAST+APOEGrp	0.570726	0.998279	-0.000462925	met ~trait*time+C07AB+C10AA+Total_C+HDL_C+C07AB+C10AA+Age+PTGENDER+BMI+PTEDUCAT+BIFAST+APOEGrp+(1|subject)	0.17811	0.450372	-0.0196677	met ~trait+Total_C+HDL_C+Age+PTGENDER+BMI+PTEDUCAT+BIFAST+APOEGrp+(1|subject)+(1|time)	0.000409836
SM C16:0	Sphingomyelins	CSF tTau	T	0.821402	0.927744	-0.00217	met ~ trait+A10BA+C10AA+Total_C+HDL_C+A10BA+C10AA+Age+PTGENDER+BMI+PTEDUCAT+BIFAST+APOEGrp	0.996494	0.998467	8.93e-05	met ~ trait+A10BA+C10AA+Total_C+HDL_C+A10BA+C10AA+Age+PTGENDER+BMI+PTEDUCAT+BIFAST+APOEGrp	0.317558	0.995494	-0.0151267	met ~ trait+A10BA+C10AA+Total_C+HDL_C+A10BA+C10AA+Age+PTGENDER+BMI+PTEDUCAT+BIFAST+APOEGrp	0.983468	0.998279	-1.2e-05	met ~trait*time+C10AA+Total_C+HDL_C+C10AA+Age+PTGENDER+BMI+PTEDUCAT+BIFAST+APOEGrp+(1|subject)	0.755	0.867259	-0.00257354	met ~trait+A10BA+C10AA+Total_C+HDL_C+A10BA+C10AA+Age+PTGENDER+BMI+PTEDUCAT+BIFAST+APOEGrp+(1|subject)+(1|time)	0.000409836
SM C16:1	Sphingomyelins	CSF tTau	T	0.758526	0.897581	-0.0039902	met ~ trait+A10BA+C10AA+G04BE+Total_C+HDL_C+A10BA+C10AA+G04BE+Age+PTGENDER+BMI+PTEDUCAT+BIFAST+APOEGrp	0.557776	0.997327	0.0166332	met ~ trait+A10BA+C10AA+G04BE+Total_C+HDL_C+A10BA+C10AA+G04BE+Age+PTGENDER+BMI+PTEDUCAT+BIFAST+APOEGrp	0.425705	0.995494	-0.0166456	met ~ trait+A10BA+C10AA+G04BE+Total_C+HDL_C+A10BA+C10AA+G04BE+Age+PTGENDER+BMI+PTEDUCAT+BIFAST+APOEGrp	0.825138	0.998279	0.000151989	met ~trait*time+A10BA+C10AA+N02BA+Total_C+HDL_C+A10BA+C10AA+N02BA+Age+PTGENDER+BMI+PTEDUCAT+BIFAST+APOEGrp+(1|subject)	0.601097	0.771967	-0.00604745	met ~trait+A10BA+C10AA+G04BE+Total_C+HDL_C+A10BA+C10AA+G04BE+Age+PTGENDER+BMI+PTEDUCAT+BIFAST+APOEGrp+(1|subject)+(1|time)	0.000409836
SM C18:0	Sphingomyelins	CSF tTau	T	0.975935	0.989001	-0.000532367	met ~ trait+Total_C+HDL_C+Age+PTGENDER+BMI+PTEDUCAT+BIFAST+APOEGrp	0.604968	0.997327	0.0214925	met ~ trait+Total_C+HDL_C+Age+PTGENDER+BMI+PTEDUCAT+BIFAST+APOEGrp	0.195506	0.995494	-0.03636	met ~ trait+Total_C+HDL_C+Age+PTGENDER+BMI+PTEDUCAT+BIFAST+APOEGrp	0.121545	0.998279	-0.00141643	met ~trait*time+M05BA+Total_C+HDL_C+M05BA+Age+PTGENDER+BMI+PTEDUCAT+BIFAST+APOEGrp+(1|subject)	0.625896	0.785865	-0.00771701	met ~trait+Total_C+HDL_C+Age+PTGENDER+BMI+PTEDUCAT+BIFAST+APOEGrp+(1|subject)+(1|time)	0.000409836
SM C18:1	Sphingomyelins	CSF tTau	T	0.509454	0.783286	0.012456	met ~ trait+C10AB+G04BE+M05BA+Total_C+HDL_C+C10AB+G04BE+M05BA+Age+PTGENDER+BMI+PTEDUCAT+BIFAST+APOEGrp	0.266307	0.997327	0.0505189	met ~ trait+C10AB+G04BE+M05BA+Total_C+HDL_C+C10AB+G04BE+M05BA+Age+PTGENDER+BMI+PTEDUCAT+BIFAST+APOEGrp	0.249934	0.995494	-0.0342663	met ~ trait+C10AB+G04BE+M05BA+Total_C+HDL_C+C10AB+G04BE+M05BA+Age+PTGENDER+BMI+PTEDUCAT+BIFAST+APOEGrp	0.31227	0.998279	-0.000989907	met ~trait*time+M05BA+Total_C+HDL_C+M05BA+Age+PTGENDER+BMI+PTEDUCAT+BIFAST+APOEGrp+(1|subject)	0.737201	0.859791	0.00567566	met ~trait+C10AB+G04BE+M05BA+Total_C+HDL_C+C10AB+G04BE+M05BA+Age+PTGENDER+BMI+PTEDUCAT+BIFAST+APOEGrp+(1|subject)+(1|time)	0.000409836
SM C20:2	Sphingomyelins	CSF tTau	T	0.0369563	0.314272	0.0457499	met ~ trait+A10BA+G03+G03C+M05BA+Total_C+HDL_C+A10BA+G03+G03C+M05BA+Age+PTGENDER+BMI+PTEDUCAT+BIFAST+APOEGrp	0.158851	0.997327	0.0706857	met ~ trait+A10BA+G03+G03C+M05BA+Total_C+HDL_C+A10BA+G03+G03C+M05BA+Age+PTGENDER+BMI+PTEDUCAT+BIFAST+APOEGrp	0.398664	0.995494	-0.028819	met ~ trait+A10BA+G03+G03C+M05BA+Total_C+HDL_C+A10BA+G03+G03C+M05BA+Age+PTGENDER+BMI+PTEDUCAT+BIFAST+APOEGrp	0.347491	0.998279	-0.00108779	met ~trait*time+C10AA+G03C+M05BA+Total_C+HDL_C+C10AA+G03C+M05BA+Age+PTGENDER+BMI+PTEDUCAT+BIFAST+APOEGrp+(1|subject)	0.0972312	0.344049	0.032421	met ~trait+A10BA+G03+G03C+M05BA+Total_C+HDL_C+A10BA+G03+G03C+M05BA+Age+PTGENDER+BMI+PTEDUCAT+BIFAST+APOEGrp+(1|subject)+(1|time)	0.000409836
SM C24:0	Sphingomyelins	CSF tTau	T	0.13394	0.44207	-0.0211541	met ~ trait+C10AA+Total_C+HDL_C+C10AA+Age+PTGENDER+BMI+PTEDUCAT+BIFAST+APOEGrp	0.922868	0.997327	0.00325147	met ~ trait+C10AA+Total_C+HDL_C+C10AA+Age+PTGENDER+BMI+PTEDUCAT+BIFAST+APOEGrp	0.225808	0.995494	-0.0284261	met ~ trait+C10AA+Total_C+HDL_C+C10AA+Age+PTGENDER+BMI+PTEDUCAT+BIFAST+APOEGrp	0.8514	0.998279	0.000145986	met ~trait*time+C10AA+Total_C+HDL_C+C10AA+Age+PTGENDER+BMI+PTEDUCAT+BIFAST+APOEGrp+(1|subject)	0.226005	0.483501	-0.0155735	met ~trait+C10AA+Total_C+HDL_C+C10AA+Age+PTGENDER+BMI+PTEDUCAT+BIFAST+APOEGrp+(1|subject)+(1|time)	0.000409836
SM C24:1	Sphingomyelins	CSF tTau	T	0.0723718	0.396837	-0.0248531	met ~ trait+A10BA+C01DA+C10AA+C10BA02+G03+Total_C+HDL_C+A10BA+C01DA+C10AA+C10BA02+G03+Age+PTGENDER+BMI+PTEDUCAT+BIFAST+APOEGrp	0.72097	0.997327	0.0103281	met ~ trait+A10BA+C01DA+C10AA+C10BA02+G03+Total_C+HDL_C+A10BA+C01DA+C10AA+C10BA02+G03+Age+PTGENDER+BMI+PTEDUCAT+BIFAST+APOEGrp	0.216843	0.995494	-0.0283511	met ~ trait+A10BA+C01DA+C10AA+C10BA02+G03+Total_C+HDL_C+A10BA+C01DA+C10AA+C10BA02+G03+Age+PTGENDER+BMI+PTEDUCAT+BIFAST+APOEGrp	0.709696	0.998279	0.000285165	met ~trait*time+A10BA+C10AA+Total_C+HDL_C+A10BA+C10AA+Age+PTGENDER+BMI+PTEDUCAT+BIFAST+APOEGrp+(1|subject)	0.070765	0.338821	-0.0223454	met ~trait+A10BA+C01DA+C10AA+C10BA02+G03+Total_C+HDL_C+A10BA+C01DA+C10AA+C10BA02+G03+Age+PTGENDER+BMI+PTEDUCAT+BIFAST+APOEGrp+(1|subject)+(1|time)	0.000409836
SM C26:0	Sphingomyelins	CSF tTau	T	0.0635181	0.382676	-0.0250038	met ~ trait+A10BA+C10AA+Total_C+HDL_C+A10BA+C10AA+Age+PTGENDER+BMI+PTEDUCAT+BIFAST+APOEGrp	0.477846	0.997327	-0.0208819	met ~ trait+A10BA+C10AA+Total_C+HDL_C+A10BA+C10AA+Age+PTGENDER+BMI+PTEDUCAT+BIFAST+APOEGrp	0.224616	0.995494	-0.0280525	met ~ trait+A10BA+C10AA+Total_C+HDL_C+A10BA+C10AA+Age+PTGENDER+BMI+PTEDUCAT+BIFAST+APOEGrp	0.45948	0.998279	0.000562621	met ~trait*time+C10AA+Total_C+HDL_C+C10AA+Age+PTGENDER+BMI+PTEDUCAT+BIFAST+APOEGrp+(1|subject)	0.0690889	0.338821	-0.0219885	met ~trait+A10BA+C10AA+Total_C+HDL_C+A10BA+C10AA+Age+PTGENDER+BMI+PTEDUCAT+BIFAST+APOEGrp+(1|subject)+(1|time)	0.000409836
SM C26:1	Sphingomyelins	CSF tTau	T	0.0656153	0.390604	-0.0312411	met ~ trait+A10BA+C10AA+Total_C+HDL_C+A10BA+C10AA+Age+PTGENDER+BMI+PTEDUCAT+BIFAST+APOEGrp	0.77902	0.997327	0.0105153	met ~ trait+A10BA+C10AA+Total_C+HDL_C+A10BA+C10AA+Age+PTGENDER+BMI+PTEDUCAT+BIFAST+APOEGrp	0.0366789	0.995494	-0.0563278	met ~ trait+A10BA+C10AA+Total_C+HDL_C+A10BA+C10AA+Age+PTGENDER+BMI+PTEDUCAT+BIFAST+APOEGrp	0.677613	0.998279	-0.000362331	met ~trait*time+C10AA+Total_C+HDL_C+C10AA+Age+PTGENDER+BMI+PTEDUCAT+BIFAST+APOEGrp+(1|subject)	0.0595441	0.338821	-0.0285029	met ~trait+A10BA+C10AA+Total_C+HDL_C+A10BA+C10AA+Age+PTGENDER+BMI+PTEDUCAT+BIFAST+APOEGrp+(1|subject)+(1|time)	0.000409836
t4-OH-Pro	Amino acid related	CSF tTau	T	0.972663	0.989001	0.00106587	met ~ trait+Age+PTGENDER+BMI+PTEDUCAT+BIFAST+APOEGrp	0.518606	0.997327	0.0418784	met ~ trait+Age+PTGENDER+BMI+PTEDUCAT+BIFAST+APOEGrp	0.939499	0.995494	0.00391716	met ~ trait+Age+PTGENDER+BMI+PTEDUCAT+BIFAST+APOEGrp	0.952157	0.998279	0.000118471	met ~trait*time+Age+PTGENDER+BMI+PTEDUCAT+BIFAST+APOEGrp+(1|subject)	0.817283	0.902938	0.00615274	met ~trait+Age+PTGENDER+BMI+PTEDUCAT+BIFAST+APOEGrp+(1|subject)+(1|time)	0.000409836
Taurine	Amino acid related	CSF tTau	T	0.282378	0.574553	0.0273473	met ~ trait+Age+PTGENDER+BMI+PTEDUCAT+BIFAST+APOEGrp	0.487478	0.997327	-0.0374349	met ~ trait+Age+PTGENDER+BMI+PTEDUCAT+BIFAST+APOEGrp	0.8613	0.995494	-0.00780608	met ~ trait+Age+PTGENDER+BMI+PTEDUCAT+BIFAST+APOEGrp	0.277982	0.998279	-0.00175374	met ~trait*time+Age+PTGENDER+BMI+PTEDUCAT+BIFAST+APOEGrp+(1|subject)	0.651726	0.800982	0.010022	met ~trait+Age+PTGENDER+BMI+PTEDUCAT+BIFAST+APOEGrp+(1|subject)+(1|time)	0.000409836
TCA	Bile acids	CSF tTau	T	0.0929922	0.401188	0.132277	met ~ trait+Total_C+HDL_C+Age+PTGENDER+BMI+PTEDUCAT+BIFAST+APOEGrp	0.787629	0.997327	-0.0492644	met ~ trait+Total_C+HDL_C+Age+PTGENDER+BMI+PTEDUCAT+BIFAST+APOEGrp	0.199657	0.995494	0.161505	met ~ trait+Total_C+HDL_C+Age+PTGENDER+BMI+PTEDUCAT+BIFAST+APOEGrp	0.791202	0.998279	-0.00115357	met ~trait*time+Total_C+HDL_C+Age+PTGENDER+BMI+PTEDUCAT+BIFAST+APOEGrp+(1|subject)	0.0938389	0.341279	0.117657	met ~trait+Total_C+HDL_C+Age+PTGENDER+BMI+PTEDUCAT+BIFAST+APOEGrp+(1|subject)+(1|time)	0.000409836
TDCA	Bile acids	CSF tTau	T	0.00507621	0.15625	0.262672	met ~ trait+Total_C+HDL_C+Age+PTGENDER+BMI+PTEDUCAT+BIFAST+APOEGrp	0.941167	0.997327	0.0158999	met ~ trait+Total_C+HDL_C+Age+PTGENDER+BMI+PTEDUCAT+BIFAST+APOEGrp	0.0324673	0.995494	0.333949	met ~ trait+Total_C+HDL_C+Age+PTGENDER+BMI+PTEDUCAT+BIFAST+APOEGrp	0.702738	0.998279	0.0021226	met ~trait*time+Total_C+HDL_C+Age+PTGENDER+BMI+PTEDUCAT+BIFAST+APOEGrp+(1|subject)	0.00255613	0.171931	0.249456	met ~trait+Total_C+HDL_C+Age+PTGENDER+BMI+PTEDUCAT+BIFAST+APOEGrp+(1|subject)+(1|time)	0.000409836
TG(14:0_32:2)	Triglycerides	CSF tTau	T	0.513958	0.785688	0.0428205	met ~ trait+Total_C+HDL_C+Age+PTGENDER+BMI+PTEDUCAT+BIFAST+APOEGrp	0.718698	0.997327	0.0516822	met ~ trait+Total_C+HDL_C+Age+PTGENDER+BMI+PTEDUCAT+BIFAST+APOEGrp	0.377748	0.995494	0.0932187	met ~ trait+Total_C+HDL_C+Age+PTGENDER+BMI+PTEDUCAT+BIFAST+APOEGrp	0.663336	0.998279	0.00173948	met ~trait*time+Total_C+HDL_C+Age+PTGENDER+BMI+PTEDUCAT+BIFAST+APOEGrp+(1|subject)	0.325403	0.564329	0.0557765	met ~trait+Total_C+HDL_C+Age+PTGENDER+BMI+PTEDUCAT+BIFAST+APOEGrp+(1|subject)+(1|time)	0.000409836
TG(14:0_34:0)	Triglycerides	CSF tTau	T	0.851403	0.939197	-0.0131499	met ~ trait+B01AA+C10AB+Total_C+HDL_C+B01AA+C10AB+Age+PTGENDER+BMI+PTEDUCAT+BIFAST+APOEGrp	0.692014	0.997327	0.0606278	met ~ trait+B01AA+C10AB+Total_C+HDL_C+B01AA+C10AB+Age+PTGENDER+BMI+PTEDUCAT+BIFAST+APOEGrp	0.74101	0.995494	0.0374879	met ~ trait+B01AA+C10AB+Total_C+HDL_C+B01AA+C10AB+Age+PTGENDER+BMI+PTEDUCAT+BIFAST+APOEGrp	0.608739	0.998279	0.0021237	met ~trait*time+Total_C+HDL_C+Age+PTGENDER+BMI+PTEDUCAT+BIFAST+APOEGrp+(1|subject)	0.802934	0.894529	0.0152657	met ~trait+B01AA+C10AB+Total_C+HDL_C+B01AA+C10AB+Age+PTGENDER+BMI+PTEDUCAT+BIFAST+APOEGrp+(1|subject)+(1|time)	0.000409836
TG(14:0_34:1)	Triglycerides	CSF tTau	T	0.983819	0.989001	0.00133072	met ~ trait+Total_C+HDL_C+Age+PTGENDER+BMI+PTEDUCAT+BIFAST+APOEGrp	0.603537	0.997327	0.0764869	met ~ trait+Total_C+HDL_C+Age+PTGENDER+BMI+PTEDUCAT+BIFAST+APOEGrp	0.674934	0.995494	0.0437453	met ~ trait+Total_C+HDL_C+Age+PTGENDER+BMI+PTEDUCAT+BIFAST+APOEGrp	0.593943	0.998279	0.00200441	met ~trait*time+Total_C+HDL_C+Age+PTGENDER+BMI+PTEDUCAT+BIFAST+APOEGrp+(1|subject)	0.637327	0.794304	0.0271725	met ~trait+Total_C+HDL_C+Age+PTGENDER+BMI+PTEDUCAT+BIFAST+APOEGrp+(1|subject)+(1|time)	0.000409836
TG(14:0_34:2)	Triglycerides	CSF tTau	T	0.582353	0.819375	0.031534	met ~ trait+Total_C+HDL_C+Age+PTGENDER+BMI+PTEDUCAT+BIFAST+APOEGrp	0.507752	0.997327	0.0845464	met ~ trait+Total_C+HDL_C+Age+PTGENDER+BMI+PTEDUCAT+BIFAST+APOEGrp	0.47359	0.995494	0.0653286	met ~ trait+Total_C+HDL_C+Age+PTGENDER+BMI+PTEDUCAT+BIFAST+APOEGrp	0.691779	0.998279	0.00130711	met ~trait*time+Total_C+HDL_C+Age+PTGENDER+BMI+PTEDUCAT+BIFAST+APOEGrp+(1|subject)	0.332367	0.570094	0.048698	met ~trait+Total_C+HDL_C+Age+PTGENDER+BMI+PTEDUCAT+BIFAST+APOEGrp+(1|subject)+(1|time)	0.000409836
TG(14:0_34:3)	Triglycerides	CSF tTau	T	0.319424	0.609919	0.0535605	met ~ trait+Total_C+HDL_C+Age+PTGENDER+BMI+PTEDUCAT+BIFAST+APOEGrp	0.348912	0.997327	0.108884	met ~ trait+Total_C+HDL_C+Age+PTGENDER+BMI+PTEDUCAT+BIFAST+APOEGrp	0.341726	0.995494	0.0806299	met ~ trait+Total_C+HDL_C+Age+PTGENDER+BMI+PTEDUCAT+BIFAST+APOEGrp	0.62717	0.998279	0.00152147	met ~trait*time+Total_C+HDL_C+Age+PTGENDER+BMI+PTEDUCAT+BIFAST+APOEGrp+(1|subject)	0.135325	0.400434	0.0696525	met ~trait+Total_C+HDL_C+Age+PTGENDER+BMI+PTEDUCAT+BIFAST+APOEGrp+(1|subject)+(1|time)	0.000409836
TG(14:0_35:1)	Triglycerides	CSF tTau	T	0.629146	0.843598	0.026557	met ~ trait+Total_C+HDL_C+Age+PTGENDER+BMI+PTEDUCAT+BIFAST+APOEGrp	0.855632	0.997327	-0.0209848	met ~ trait+Total_C+HDL_C+Age+PTGENDER+BMI+PTEDUCAT+BIFAST+APOEGrp	0.347352	0.995494	0.0819999	met ~ trait+Total_C+HDL_C+Age+PTGENDER+BMI+PTEDUCAT+BIFAST+APOEGrp	0.671083	0.998279	0.00140235	met ~trait*time+Total_C+HDL_C+Age+PTGENDER+BMI+PTEDUCAT+BIFAST+APOEGrp+(1|subject)	0.410423	0.637038	0.0390108	met ~trait+Total_C+HDL_C+Age+PTGENDER+BMI+PTEDUCAT+BIFAST+APOEGrp+(1|subject)+(1|time)	0.000409836
TG(14:0_35:2)	Triglycerides	CSF tTau	T	0.279489	0.574553	0.0540139	met ~ trait+Total_C+HDL_C+Age+PTGENDER+BMI+PTEDUCAT+BIFAST+APOEGrp	0.78983	0.997327	0.0287132	met ~ trait+Total_C+HDL_C+Age+PTGENDER+BMI+PTEDUCAT+BIFAST+APOEGrp	0.204967	0.995494	0.0999341	met ~ trait+Total_C+HDL_C+Age+PTGENDER+BMI+PTEDUCAT+BIFAST+APOEGrp	0.562377	0.998279	0.00166959	met ~trait*time+Total_C+HDL_C+Age+PTGENDER+BMI+PTEDUCAT+BIFAST+APOEGrp+(1|subject)	0.111805	0.355807	0.0691666	met ~trait+Total_C+HDL_C+Age+PTGENDER+BMI+PTEDUCAT+BIFAST+APOEGrp+(1|subject)+(1|time)	0.000409836
TG(14:0_36:1)	Triglycerides	CSF tTau	T	0.573697	0.818746	0.029605	met ~ trait+Total_C+HDL_C+Age+PTGENDER+BMI+PTEDUCAT+BIFAST+APOEGrp	0.329055	0.997327	0.114154	met ~ trait+Total_C+HDL_C+Age+PTGENDER+BMI+PTEDUCAT+BIFAST+APOEGrp	0.673854	0.995494	0.0353241	met ~ trait+Total_C+HDL_C+Age+PTGENDER+BMI+PTEDUCAT+BIFAST+APOEGrp	0.531199	0.998279	0.00192564	met ~trait*time+Total_C+HDL_C+Age+PTGENDER+BMI+PTEDUCAT+BIFAST+APOEGrp+(1|subject)	0.290636	0.546843	0.0486968	met ~trait+Total_C+HDL_C+Age+PTGENDER+BMI+PTEDUCAT+BIFAST+APOEGrp+(1|subject)+(1|time)	0.000409836
TG(14:0_36:2)	Triglycerides	CSF tTau	T	0.373451	0.658419	0.0409388	met ~ trait+Total_C+HDL_C+Age+PTGENDER+BMI+PTEDUCAT+BIFAST+APOEGrp	0.301734	0.997327	0.106579	met ~ trait+Total_C+HDL_C+Age+PTGENDER+BMI+PTEDUCAT+BIFAST+APOEGrp	0.533472	0.995494	0.0446305	met ~ trait+Total_C+HDL_C+Age+PTGENDER+BMI+PTEDUCAT+BIFAST+APOEGrp	0.409186	0.998279	0.00216074	met ~trait*time+Total_C+HDL_C+Age+PTGENDER+BMI+PTEDUCAT+BIFAST+APOEGrp+(1|subject)	0.165057	0.439574	0.0558888	met ~trait+Total_C+HDL_C+Age+PTGENDER+BMI+PTEDUCAT+BIFAST+APOEGrp+(1|subject)+(1|time)	0.000409836
TG(14:0_36:3)	Triglycerides	CSF tTau	T	0.24421	0.573808	0.0469721	met ~ trait+Total_C+HDL_C+Age+PTGENDER+BMI+PTEDUCAT+BIFAST+APOEGrp	0.131206	0.997327	0.13696	met ~ trait+Total_C+HDL_C+Age+PTGENDER+BMI+PTEDUCAT+BIFAST+APOEGrp	0.363571	0.995494	0.0571834	met ~ trait+Total_C+HDL_C+Age+PTGENDER+BMI+PTEDUCAT+BIFAST+APOEGrp	0.57323	0.998279	0.00132241	met ~trait*time+Total_C+HDL_C+Age+PTGENDER+BMI+PTEDUCAT+BIFAST+APOEGrp+(1|subject)	0.0858346	0.341279	0.0603243	met ~trait+Total_C+HDL_C+Age+PTGENDER+BMI+PTEDUCAT+BIFAST+APOEGrp+(1|subject)+(1|time)	0.000409836
TG(14:0_36:4)	Triglycerides	CSF tTau	T	0.289894	0.574553	0.047546	met ~ trait+Total_C+HDL_C+Age+PTGENDER+BMI+PTEDUCAT+BIFAST+APOEGrp	0.0893654	0.997327	0.169943	met ~ trait+Total_C+HDL_C+Age+PTGENDER+BMI+PTEDUCAT+BIFAST+APOEGrp	0.238211	0.995494	0.0823608	met ~ trait+Total_C+HDL_C+Age+PTGENDER+BMI+PTEDUCAT+BIFAST+APOEGrp	0.556826	0.998279	0.00154623	met ~trait*time+Total_C+HDL_C+Age+PTGENDER+BMI+PTEDUCAT+BIFAST+APOEGrp+(1|subject)	0.0882114	0.341279	0.0663357	met ~trait+Total_C+HDL_C+Age+PTGENDER+BMI+PTEDUCAT+BIFAST+APOEGrp+(1|subject)+(1|time)	0.000409836
TG(14:0_38:4)	Triglycerides	CSF tTau	T	0.287016	0.574553	0.0489489	met ~ trait+Total_C+HDL_C+Age+PTGENDER+BMI+PTEDUCAT+BIFAST+APOEGrp	0.343848	0.997327	0.095663	met ~ trait+Total_C+HDL_C+Age+PTGENDER+BMI+PTEDUCAT+BIFAST+APOEGrp	0.320593	0.995494	0.0694481	met ~ trait+Total_C+HDL_C+Age+PTGENDER+BMI+PTEDUCAT+BIFAST+APOEGrp	0.455914	0.998279	0.0020113	met ~trait*time+Total_C+HDL_C+Age+PTGENDER+BMI+PTEDUCAT+BIFAST+APOEGrp+(1|subject)	0.094592	0.341279	0.0661244	met ~trait+Total_C+HDL_C+Age+PTGENDER+BMI+PTEDUCAT+BIFAST+APOEGrp+(1|subject)+(1|time)	0.000409836
TG(14:0_38:5)	Triglycerides	CSF tTau	T	0.441982	0.728479	0.0321304	met ~ trait+Total_C+HDL_C+Age+PTGENDER+BMI+PTEDUCAT+BIFAST+APOEGrp	0.354445	0.997327	0.0851075	met ~ trait+Total_C+HDL_C+Age+PTGENDER+BMI+PTEDUCAT+BIFAST+APOEGrp	0.365185	0.995494	0.0575483	met ~ trait+Total_C+HDL_C+Age+PTGENDER+BMI+PTEDUCAT+BIFAST+APOEGrp	0.533621	0.998279	0.00153982	met ~trait*time+Total_C+HDL_C+Age+PTGENDER+BMI+PTEDUCAT+BIFAST+APOEGrp+(1|subject)	0.17741	0.450372	0.0483617	met ~trait+Total_C+HDL_C+Age+PTGENDER+BMI+PTEDUCAT+BIFAST+APOEGrp+(1|subject)+(1|time)	0.000409836
TG(14:0_40:5)	Triglycerides	CSF tTau	T	0.285094	0.574553	0.0350283	met ~ trait+Total_C+HDL_C+Age+PTGENDER+BMI+PTEDUCAT+BIFAST+APOEGrp	0.537256	0.997327	0.0435953	met ~ trait+Total_C+HDL_C+Age+PTGENDER+BMI+PTEDUCAT+BIFAST+APOEGrp	0.315202	0.995494	0.0506562	met ~ trait+Total_C+HDL_C+Age+PTGENDER+BMI+PTEDUCAT+BIFAST+APOEGrp	0.511064	0.998279	0.00120799	met ~trait*time+Total_C+HDL_C+Age+PTGENDER+BMI+PTEDUCAT+BIFAST+APOEGrp+(1|subject)	0.089061	0.341279	0.0484359	met ~trait+Total_C+HDL_C+Age+PTGENDER+BMI+PTEDUCAT+BIFAST+APOEGrp+(1|subject)+(1|time)	0.000409836
TG(16:0_28:1)	Triglycerides	CSF tTau	T	0.975351	0.989001	-0.00269929	met ~ trait+B01AA+Total_C+HDL_C+B01AA+Age+PTGENDER+BMI+PTEDUCAT+BIFAST+APOEGrp	0.905395	0.997327	-0.0223597	met ~ trait+B01AA+Total_C+HDL_C+B01AA+Age+PTGENDER+BMI+PTEDUCAT+BIFAST+APOEGrp	0.485673	0.995494	0.101019	met ~ trait+B01AA+Total_C+HDL_C+B01AA+Age+PTGENDER+BMI+PTEDUCAT+BIFAST+APOEGrp	0.67567	0.998279	0.00229404	met ~trait*time+Total_C+HDL_C+Age+PTGENDER+BMI+PTEDUCAT+BIFAST+APOEGrp+(1|subject)	0.70733	0.842139	0.0283484	met ~trait+B01AA+Total_C+HDL_C+B01AA+Age+PTGENDER+BMI+PTEDUCAT+BIFAST+APOEGrp+(1|subject)+(1|time)	0.000409836
TG(16:0_28:2)	Triglycerides	CSF tTau	T	0.794065	0.913109	-0.017862	met ~ trait+C10AB+Total_C+HDL_C+C10AB+Age+PTGENDER+BMI+PTEDUCAT+BIFAST+APOEGrp	0.652515	0.997327	0.0660477	met ~ trait+C10AB+Total_C+HDL_C+C10AB+Age+PTGENDER+BMI+PTEDUCAT+BIFAST+APOEGrp	0.625473	0.995494	0.0540337	met ~ trait+C10AB+Total_C+HDL_C+C10AB+Age+PTGENDER+BMI+PTEDUCAT+BIFAST+APOEGrp	0.679357	0.998279	0.00178408	met ~trait*time+Total_C+HDL_C+Age+PTGENDER+BMI+PTEDUCAT+BIFAST+APOEGrp+(1|subject)	0.840781	0.912951	0.0117299	met ~trait+C10AB+Total_C+HDL_C+C10AB+Age+PTGENDER+BMI+PTEDUCAT+BIFAST+APOEGrp+(1|subject)+(1|time)	0.000409836
TG(16:0_30:2)	Triglycerides	CSF tTau	T	0.579271	0.818746	0.041404	met ~ trait+Total_C+HDL_C+Age+PTGENDER+BMI+PTEDUCAT+BIFAST+APOEGrp	0.752657	0.997327	0.0505185	met ~ trait+Total_C+HDL_C+Age+PTGENDER+BMI+PTEDUCAT+BIFAST+APOEGrp	0.379749	0.995494	0.106003	met ~ trait+Total_C+HDL_C+Age+PTGENDER+BMI+PTEDUCAT+BIFAST+APOEGrp	0.749226	0.998279	0.00147584	met ~trait*time+Total_C+HDL_C+Age+PTGENDER+BMI+PTEDUCAT+BIFAST+APOEGrp+(1|subject)	0.409973	0.637038	0.0529099	met ~trait+Total_C+HDL_C+Age+PTGENDER+BMI+PTEDUCAT+BIFAST+APOEGrp+(1|subject)+(1|time)	0.000409836
TG(16:0_32:0)	Triglycerides	CSF tTau	T	0.456681	0.740643	-0.0538129	met ~ trait+B01AA+C10AB+Total_C+HDL_C+B01AA+C10AB+Age+PTGENDER+BMI+PTEDUCAT+BIFAST+APOEGrp	0.982462	0.997327	0.00347544	met ~ trait+B01AA+C10AB+Total_C+HDL_C+B01AA+C10AB+Age+PTGENDER+BMI+PTEDUCAT+BIFAST+APOEGrp	0.772457	0.995494	0.0337569	met ~ trait+B01AA+C10AB+Total_C+HDL_C+B01AA+C10AB+Age+PTGENDER+BMI+PTEDUCAT+BIFAST+APOEGrp	0.479309	0.998279	0.00287706	met ~trait*time+C10AB+Total_C+HDL_C+C10AB+Age+PTGENDER+BMI+PTEDUCAT+BIFAST+APOEGrp+(1|subject)	0.840059	0.912951	-0.0128541	met ~trait+B01AA+C10AB+Total_C+HDL_C+B01AA+C10AB+Age+PTGENDER+BMI+PTEDUCAT+BIFAST+APOEGrp+(1|subject)+(1|time)	0.000409836
TG(16:0_32:1)	Triglycerides	CSF tTau	T	0.932901	0.961401	0.0057883	met ~ trait+C10AB+Total_C+HDL_C+C10AB+Age+PTGENDER+BMI+PTEDUCAT+BIFAST+APOEGrp	0.734635	0.997327	0.0526306	met ~ trait+C10AB+Total_C+HDL_C+C10AB+Age+PTGENDER+BMI+PTEDUCAT+BIFAST+APOEGrp	0.66859	0.995494	0.0467598	met ~ trait+C10AB+Total_C+HDL_C+C10AB+Age+PTGENDER+BMI+PTEDUCAT+BIFAST+APOEGrp	0.606042	0.998279	0.00197602	met ~trait*time+C10AB+Total_C+HDL_C+C10AB+Age+PTGENDER+BMI+PTEDUCAT+BIFAST+APOEGrp+(1|subject)	0.641042	0.795817	0.0282748	met ~trait+C10AB+Total_C+HDL_C+C10AB+Age+PTGENDER+BMI+PTEDUCAT+BIFAST+APOEGrp+(1|subject)+(1|time)	0.000409836
TG(16:0_32:2)	Triglycerides	CSF tTau	T	0.582955	0.819375	0.0336352	met ~ trait+C10AB+Total_C+HDL_C+C10AB+Age+PTGENDER+BMI+PTEDUCAT+BIFAST+APOEGrp	0.496797	0.997327	0.0931205	met ~ trait+C10AB+Total_C+HDL_C+C10AB+Age+PTGENDER+BMI+PTEDUCAT+BIFAST+APOEGrp	0.434602	0.995494	0.0764315	met ~ trait+C10AB+Total_C+HDL_C+C10AB+Age+PTGENDER+BMI+PTEDUCAT+BIFAST+APOEGrp	0.710159	0.998279	0.00129924	met ~trait*time+C10AB+Total_C+HDL_C+C10AB+Age+PTGENDER+BMI+PTEDUCAT+BIFAST+APOEGrp+(1|subject)	0.32566	0.564329	0.0528881	met ~trait+C10AB+Total_C+HDL_C+C10AB+Age+PTGENDER+BMI+PTEDUCAT+BIFAST+APOEGrp+(1|subject)+(1|time)	0.000409836
TG(16:0_32:3)	Triglycerides	CSF tTau	T	0.448454	0.731993	0.0460824	met ~ trait+Total_C+HDL_C+Age+PTGENDER+BMI+PTEDUCAT+BIFAST+APOEGrp	0.441503	0.997327	0.100216	met ~ trait+Total_C+HDL_C+Age+PTGENDER+BMI+PTEDUCAT+BIFAST+APOEGrp	0.408649	0.995494	0.0783927	met ~ trait+Total_C+HDL_C+Age+PTGENDER+BMI+PTEDUCAT+BIFAST+APOEGrp	0.820328	0.998279	0.000807787	met ~trait*time+Total_C+HDL_C+Age+PTGENDER+BMI+PTEDUCAT+BIFAST+APOEGrp+(1|subject)	0.214691	0.480055	0.0651172	met ~trait+Total_C+HDL_C+Age+PTGENDER+BMI+PTEDUCAT+BIFAST+APOEGrp+(1|subject)+(1|time)	0.000409836
TG(16:0_33:1)	Triglycerides	CSF tTau	T	0.703775	0.87578	0.0225021	met ~ trait+C10AB+Total_C+HDL_C+C10AB+Age+PTGENDER+BMI+PTEDUCAT+BIFAST+APOEGrp	0.815094	0.997327	0.0289102	met ~ trait+C10AB+Total_C+HDL_C+C10AB+Age+PTGENDER+BMI+PTEDUCAT+BIFAST+APOEGrp	0.582931	0.995494	0.052147	met ~ trait+C10AB+Total_C+HDL_C+C10AB+Age+PTGENDER+BMI+PTEDUCAT+BIFAST+APOEGrp	0.924338	0.998279	0.000318487	met ~trait*time+C10AB+Total_C+HDL_C+C10AB+Age+PTGENDER+BMI+PTEDUCAT+BIFAST+APOEGrp+(1|subject)	0.48826	0.691037	0.0358264	met ~trait+C10AB+Total_C+HDL_C+C10AB+Age+PTGENDER+BMI+PTEDUCAT+BIFAST+APOEGrp+(1|subject)+(1|time)	0.000409836
TG(16:0_33:2)	Triglycerides	CSF tTau	T	0.343914	0.628232	0.0486979	met ~ trait+C10AB+Total_C+HDL_C+C10AB+Age+PTGENDER+BMI+PTEDUCAT+BIFAST+APOEGrp	0.486298	0.997327	0.0760809	met ~ trait+C10AB+Total_C+HDL_C+C10AB+Age+PTGENDER+BMI+PTEDUCAT+BIFAST+APOEGrp	0.492283	0.995494	0.0562653	met ~ trait+C10AB+Total_C+HDL_C+C10AB+Age+PTGENDER+BMI+PTEDUCAT+BIFAST+APOEGrp	0.765728	0.998279	-0.000853225	met ~trait*time+Total_C+HDL_C+Age+PTGENDER+BMI+PTEDUCAT+BIFAST+APOEGrp+(1|subject)	0.226462	0.483501	0.0545162	met ~trait+C10AB+Total_C+HDL_C+C10AB+Age+PTGENDER+BMI+PTEDUCAT+BIFAST+APOEGrp+(1|subject)+(1|time)	0.000409836
TG(16:0_34:0)	Triglycerides	CSF tTau	T	0.644065	0.855373	-0.02643	met ~ trait+B01AA+C10AB+R06A+Total_C+HDL_C+B01AA+C10AB+R06A+Age+PTGENDER+BMI+PTEDUCAT+BIFAST+APOEGrp	0.722979	0.997327	0.0451062	met ~ trait+B01AA+C10AB+R06A+Total_C+HDL_C+B01AA+C10AB+R06A+Age+PTGENDER+BMI+PTEDUCAT+BIFAST+APOEGrp	0.878435	0.995494	0.013946	met ~ trait+B01AA+C10AB+R06A+Total_C+HDL_C+B01AA+C10AB+R06A+Age+PTGENDER+BMI+PTEDUCAT+BIFAST+APOEGrp	0.585732	0.998279	0.00169654	met ~trait*time+C10AB+Total_C+HDL_C+C10AB+Age+PTGENDER+BMI+PTEDUCAT+BIFAST+APOEGrp+(1|subject)	0.983751	0.987655	0.00102834	met ~trait+B01AA+C10AB+R06A+Total_C+HDL_C+B01AA+C10AB+R06A+Age+PTGENDER+BMI+PTEDUCAT+BIFAST+APOEGrp+(1|subject)+(1|time)	0.000409836
TG(16:0_34:1)	Triglycerides	CSF tTau	T	0.78384	0.905532	-0.0142495	met ~ trait+B01AA+C10AB+R06A+Total_C+HDL_C+B01AA+C10AB+R06A+Age+PTGENDER+BMI+PTEDUCAT+BIFAST+APOEGrp	0.909442	0.997327	0.0129541	met ~ trait+B01AA+C10AB+R06A+Total_C+HDL_C+B01AA+C10AB+R06A+Age+PTGENDER+BMI+PTEDUCAT+BIFAST+APOEGrp	0.701087	0.995494	0.0315506	met ~ trait+B01AA+C10AB+R06A+Total_C+HDL_C+B01AA+C10AB+R06A+Age+PTGENDER+BMI+PTEDUCAT+BIFAST+APOEGrp	0.540026	0.998279	0.00165831	met ~trait*time+C10AB+Total_C+HDL_C+C10AB+Age+PTGENDER+BMI+PTEDUCAT+BIFAST+APOEGrp+(1|subject)	0.862197	0.929772	0.0079717	met ~trait+B01AA+C10AB+R06A+Total_C+HDL_C+B01AA+C10AB+R06A+Age+PTGENDER+BMI+PTEDUCAT+BIFAST+APOEGrp+(1|subject)+(1|time)	0.000409836
TG(16:0_34:2)	Triglycerides	CSF tTau	T	0.772149	0.900248	0.0132031	met ~ trait+C10AB+Total_C+HDL_C+C10AB+Age+PTGENDER+BMI+PTEDUCAT+BIFAST+APOEGrp	0.929213	0.997327	0.00867468	met ~ trait+C10AB+Total_C+HDL_C+C10AB+Age+PTGENDER+BMI+PTEDUCAT+BIFAST+APOEGrp	0.666038	0.995494	0.0310162	met ~ trait+C10AB+Total_C+HDL_C+C10AB+Age+PTGENDER+BMI+PTEDUCAT+BIFAST+APOEGrp	0.796842	0.998279	0.000605395	met ~trait*time+C10AB+Total_C+HDL_C+C10AB+Age+PTGENDER+BMI+PTEDUCAT+BIFAST+APOEGrp+(1|subject)	0.558422	0.737758	0.0235675	met ~trait+C10AB+Total_C+HDL_C+C10AB+Age+PTGENDER+BMI+PTEDUCAT+BIFAST+APOEGrp+(1|subject)+(1|time)	0.000409836
TG(16:0_34:3)	Triglycerides	CSF tTau	T	0.385758	0.671045	0.036043	met ~ trait+C10AB+Total_C+HDL_C+C10AB+Age+PTGENDER+BMI+PTEDUCAT+BIFAST+APOEGrp	0.7129	0.997327	0.0328913	met ~ trait+C10AB+Total_C+HDL_C+C10AB+Age+PTGENDER+BMI+PTEDUCAT+BIFAST+APOEGrp	0.607684	0.995494	0.0331641	met ~ trait+C10AB+Total_C+HDL_C+C10AB+Age+PTGENDER+BMI+PTEDUCAT+BIFAST+APOEGrp	0.950672	0.998279	-0.000133788	met ~trait*time+C10AB+Total_C+HDL_C+C10AB+Age+PTGENDER+BMI+PTEDUCAT+BIFAST+APOEGrp+(1|subject)	0.233265	0.4918	0.0435848	met ~trait+C10AB+Total_C+HDL_C+C10AB+Age+PTGENDER+BMI+PTEDUCAT+BIFAST+APOEGrp+(1|subject)+(1|time)	0.000409836
TG(16:0_34:4)	Triglycerides	CSF tTau	T	0.561859	0.817639	0.0281258	met ~ trait+Total_C+HDL_C+Age+PTGENDER+BMI+PTEDUCAT+BIFAST+APOEGrp	0.568756	0.997327	0.0565673	met ~ trait+Total_C+HDL_C+Age+PTGENDER+BMI+PTEDUCAT+BIFAST+APOEGrp	0.401736	0.995494	0.0611574	met ~ trait+Total_C+HDL_C+Age+PTGENDER+BMI+PTEDUCAT+BIFAST+APOEGrp	0.630246	0.998279	0.00124461	met ~trait*time+Total_C+HDL_C+Age+PTGENDER+BMI+PTEDUCAT+BIFAST+APOEGrp+(1|subject)	0.262562	0.519193	0.0470195	met ~trait+Total_C+HDL_C+Age+PTGENDER+BMI+PTEDUCAT+BIFAST+APOEGrp+(1|subject)+(1|time)	0.000409836
TG(16:0_35:1)	Triglycerides	CSF tTau	T	0.676008	0.869733	0.0226088	met ~ trait+Total_C+HDL_C+Age+PTGENDER+BMI+PTEDUCAT+BIFAST+APOEGrp	0.628426	0.997327	0.0557587	met ~ trait+Total_C+HDL_C+Age+PTGENDER+BMI+PTEDUCAT+BIFAST+APOEGrp	0.516175	0.995494	0.0543668	met ~ trait+Total_C+HDL_C+Age+PTGENDER+BMI+PTEDUCAT+BIFAST+APOEGrp	0.733542	0.998279	0.00101607	met ~trait*time+C10AB+Total_C+HDL_C+C10AB+Age+PTGENDER+BMI+PTEDUCAT+BIFAST+APOEGrp+(1|subject)	0.366909	0.596965	0.0426422	met ~trait+Total_C+HDL_C+Age+PTGENDER+BMI+PTEDUCAT+BIFAST+APOEGrp+(1|subject)+(1|time)	0.000409836
TG(16:0_35:2)	Triglycerides	CSF tTau	T	0.35328	0.636156	0.043782	met ~ trait+C10AB+Total_C+HDL_C+C10AB+Age+PTGENDER+BMI+PTEDUCAT+BIFAST+APOEGrp	0.59677	0.997327	0.0526891	met ~ trait+C10AB+Total_C+HDL_C+C10AB+Age+PTGENDER+BMI+PTEDUCAT+BIFAST+APOEGrp	0.427123	0.995494	0.0578261	met ~ trait+C10AB+Total_C+HDL_C+C10AB+Age+PTGENDER+BMI+PTEDUCAT+BIFAST+APOEGrp	0.861487	0.998279	0.000432511	met ~trait*time+C10AB+Total_C+HDL_C+C10AB+Age+PTGENDER+BMI+PTEDUCAT+BIFAST+APOEGrp+(1|subject)	0.17476	0.450372	0.0561068	met ~trait+C10AB+Total_C+HDL_C+C10AB+Age+PTGENDER+BMI+PTEDUCAT+BIFAST+APOEGrp+(1|subject)+(1|time)	0.000409836
TG(16:0_35:3)	Triglycerides	CSF tTau	T	0.128637	0.43206	0.0599778	met ~ trait+A10BA+Total_C+HDL_C+A10BA+Age+PTGENDER+BMI+PTEDUCAT+BIFAST+APOEGrp	0.548681	0.997327	0.0497002	met ~ trait+A10BA+Total_C+HDL_C+A10BA+Age+PTGENDER+BMI+PTEDUCAT+BIFAST+APOEGrp	0.354661	0.995494	0.0575362	met ~ trait+A10BA+Total_C+HDL_C+A10BA+Age+PTGENDER+BMI+PTEDUCAT+BIFAST+APOEGrp	0.677292	0.998279	-0.000888185	met ~trait*time+Total_C+HDL_C+Age+PTGENDER+BMI+PTEDUCAT+BIFAST+APOEGrp+(1|subject)	0.0760208	0.341279	0.0614587	met ~trait+A10BA+Total_C+HDL_C+A10BA+Age+PTGENDER+BMI+PTEDUCAT+BIFAST+APOEGrp+(1|subject)+(1|time)	0.000409836
TG(16:0_36:2)	Triglycerides	CSF tTau	T	0.843763	0.934232	0.00718261	met ~ trait+Total_C+HDL_C+Age+PTGENDER+BMI+PTEDUCAT+BIFAST+APOEGrp	0.987472	0.997327	0.00124203	met ~ trait+Total_C+HDL_C+Age+PTGENDER+BMI+PTEDUCAT+BIFAST+APOEGrp	0.863089	0.995494	-0.00979836	met ~ trait+Total_C+HDL_C+Age+PTGENDER+BMI+PTEDUCAT+BIFAST+APOEGrp	0.657191	0.998279	0.00084691	met ~trait*time+C10AB+Total_C+HDL_C+C10AB+Age+PTGENDER+BMI+PTEDUCAT+BIFAST+APOEGrp+(1|subject)	0.609349	0.778854	0.0164083	met ~trait+Total_C+HDL_C+Age+PTGENDER+BMI+PTEDUCAT+BIFAST+APOEGrp+(1|subject)+(1|time)	0.000409836
TG(16:0_36:3)	Triglycerides	CSF tTau	T	0.676886	0.869733	0.0133	met ~ trait+Total_C+HDL_C+Age+PTGENDER+BMI+PTEDUCAT+BIFAST+APOEGrp	0.684945	0.997327	0.0284236	met ~ trait+Total_C+HDL_C+Age+PTGENDER+BMI+PTEDUCAT+BIFAST+APOEGrp	0.967052	0.995494	-0.00202957	met ~ trait+Total_C+HDL_C+Age+PTGENDER+BMI+PTEDUCAT+BIFAST+APOEGrp	0.976685	0.998279	4.8e-05	met ~trait*time+Total_C+HDL_C+Age+PTGENDER+BMI+PTEDUCAT+BIFAST+APOEGrp+(1|subject)	0.509	0.705338	0.0185804	met ~trait+Total_C+HDL_C+Age+PTGENDER+BMI+PTEDUCAT+BIFAST+APOEGrp+(1|subject)+(1|time)	0.000409836
TG(16:0_36:4)	Triglycerides	CSF tTau	T	0.720314	0.88418	0.013059	met ~ trait+Total_C+HDL_C+Age+PTGENDER+BMI+PTEDUCAT+BIFAST+APOEGrp	0.541339	0.997327	0.0491688	met ~ trait+Total_C+HDL_C+Age+PTGENDER+BMI+PTEDUCAT+BIFAST+APOEGrp	0.806213	0.995494	0.0135321	met ~ trait+Total_C+HDL_C+Age+PTGENDER+BMI+PTEDUCAT+BIFAST+APOEGrp	0.843651	0.998279	-0.000368223	met ~trait*time+Total_C+HDL_C+Age+PTGENDER+BMI+PTEDUCAT+BIFAST+APOEGrp+(1|subject)	0.574906	0.751686	0.0180411	met ~trait+Total_C+HDL_C+Age+PTGENDER+BMI+PTEDUCAT+BIFAST+APOEGrp+(1|subject)+(1|time)	0.000409836
TG(16:0_36:5)	Triglycerides	CSF tTau	T	0.837593	0.93412	0.00825361	met ~ trait+Total_C+HDL_C+Age+PTGENDER+BMI+PTEDUCAT+BIFAST+APOEGrp	0.423713	0.997327	0.0655053	met ~ trait+Total_C+HDL_C+Age+PTGENDER+BMI+PTEDUCAT+BIFAST+APOEGrp	0.570493	0.995494	0.0332588	met ~ trait+Total_C+HDL_C+Age+PTGENDER+BMI+PTEDUCAT+BIFAST+APOEGrp	0.825025	0.998279	0.000471771	met ~trait*time+Total_C+HDL_C+Age+PTGENDER+BMI+PTEDUCAT+BIFAST+APOEGrp+(1|subject)	0.52221	0.714158	0.022157	met ~trait+Total_C+HDL_C+Age+PTGENDER+BMI+PTEDUCAT+BIFAST+APOEGrp+(1|subject)+(1|time)	0.000409836
TG(16:0_36:6)	Triglycerides	CSF tTau	T	0.693788	0.871074	-0.0197982	met ~ trait+C10AX06+Total_C+HDL_C+C10AX06+Age+PTGENDER+BMI+PTEDUCAT+BIFAST+APOEGrp	0.576606	0.997327	0.0584073	met ~ trait+C10AX06+Total_C+HDL_C+C10AX06+Age+PTGENDER+BMI+PTEDUCAT+BIFAST+APOEGrp	0.896998	0.995494	0.00971528	met ~ trait+C10AX06+Total_C+HDL_C+C10AX06+Age+PTGENDER+BMI+PTEDUCAT+BIFAST+APOEGrp	0.802921	0.998279	0.000690733	met ~trait*time+C10AX06+Total_C+HDL_C+C10AX06+Age+PTGENDER+BMI+PTEDUCAT+BIFAST+APOEGrp+(1|subject)	0.948466	0.972204	0.00278608	met ~trait+C10AX06+Total_C+HDL_C+C10AX06+Age+PTGENDER+BMI+PTEDUCAT+BIFAST+APOEGrp+(1|subject)+(1|time)	0.000409836
TG(16:0_37:3)	Triglycerides	CSF tTau	T	0.57766	0.818746	0.0204494	met ~ trait+C10AB+Total_C+HDL_C+C10AB+Age+PTGENDER+BMI+PTEDUCAT+BIFAST+APOEGrp	0.509342	0.997327	0.0514922	met ~ trait+C10AB+Total_C+HDL_C+C10AB+Age+PTGENDER+BMI+PTEDUCAT+BIFAST+APOEGrp	0.390505	0.995494	0.0486857	met ~ trait+C10AB+Total_C+HDL_C+C10AB+Age+PTGENDER+BMI+PTEDUCAT+BIFAST+APOEGrp	0.629845	0.998279	0.000941159	met ~trait*time+C10AB+Total_C+HDL_C+C10AB+Age+PTGENDER+BMI+PTEDUCAT+BIFAST+APOEGrp+(1|subject)	0.253341	0.518248	0.036856	met ~trait+C10AB+Total_C+HDL_C+C10AB+Age+PTGENDER+BMI+PTEDUCAT+BIFAST+APOEGrp+(1|subject)+(1|time)	0.000409836
TG(16:0_38:1)	Triglycerides	CSF tTau	T	0.749448	0.894389	-0.0137385	met ~ trait+B01AA+C10AB+Total_C+HDL_C+B01AA+C10AB+Age+PTGENDER+BMI+PTEDUCAT+BIFAST+APOEGrp	0.554761	0.997327	0.0547637	met ~ trait+B01AA+C10AB+Total_C+HDL_C+B01AA+C10AB+Age+PTGENDER+BMI+PTEDUCAT+BIFAST+APOEGrp	0.861327	0.995494	-0.0117793	met ~ trait+B01AA+C10AB+Total_C+HDL_C+B01AA+C10AB+Age+PTGENDER+BMI+PTEDUCAT+BIFAST+APOEGrp	0.706653	0.998279	0.00089196	met ~trait*time+C10AB+Total_C+HDL_C+C10AB+Age+PTGENDER+BMI+PTEDUCAT+BIFAST+APOEGrp+(1|subject)	0.908569	0.947909	0.00432246	met ~trait+B01AA+C10AB+Total_C+HDL_C+B01AA+C10AB+Age+PTGENDER+BMI+PTEDUCAT+BIFAST+APOEGrp+(1|subject)+(1|time)	0.000409836
TG(16:0_38:2)	Triglycerides	CSF tTau	T	0.731504	0.886518	-0.0131955	met ~ trait+C10AA+Total_C+HDL_C+C10AA+Age+PTGENDER+BMI+PTEDUCAT+BIFAST+APOEGrp	0.79969	0.997327	-0.0213726	met ~ trait+C10AA+Total_C+HDL_C+C10AA+Age+PTGENDER+BMI+PTEDUCAT+BIFAST+APOEGrp	0.785452	0.995494	-0.0162928	met ~ trait+C10AA+Total_C+HDL_C+C10AA+Age+PTGENDER+BMI+PTEDUCAT+BIFAST+APOEGrp	0.624304	0.998279	0.000993845	met ~trait*time+C10AB+Total_C+HDL_C+C10AB+Age+PTGENDER+BMI+PTEDUCAT+BIFAST+APOEGrp+(1|subject)	0.963875	0.973494	-0.00153719	met ~trait+C10AA+Total_C+HDL_C+C10AA+Age+PTGENDER+BMI+PTEDUCAT+BIFAST+APOEGrp+(1|subject)+(1|time)	0.000409836
TG(16:0_38:3)	Triglycerides	CSF tTau	T	0.626236	0.842754	0.0174243	met ~ trait+Total_C+HDL_C+Age+PTGENDER+BMI+PTEDUCAT+BIFAST+APOEGrp	0.935727	0.997327	0.00622437	met ~ trait+Total_C+HDL_C+Age+PTGENDER+BMI+PTEDUCAT+BIFAST+APOEGrp	0.939387	0.995494	-0.00417165	met ~ trait+Total_C+HDL_C+Age+PTGENDER+BMI+PTEDUCAT+BIFAST+APOEGrp	0.879864	0.998279	0.00027558	met ~trait*time+Total_C+HDL_C+Age+PTGENDER+BMI+PTEDUCAT+BIFAST+APOEGrp+(1|subject)	0.499355	0.694159	0.0212249	met ~trait+Total_C+HDL_C+Age+PTGENDER+BMI+PTEDUCAT+BIFAST+APOEGrp+(1|subject)+(1|time)	0.000409836
TG(16:0_38:4)	Triglycerides	CSF tTau	T	0.557477	0.817632	0.0220112	met ~ trait+Total_C+HDL_C+Age+PTGENDER+BMI+PTEDUCAT+BIFAST+APOEGrp	0.813617	0.997327	0.0184623	met ~ trait+Total_C+HDL_C+Age+PTGENDER+BMI+PTEDUCAT+BIFAST+APOEGrp	0.873331	0.995494	0.00902546	met ~ trait+Total_C+HDL_C+Age+PTGENDER+BMI+PTEDUCAT+BIFAST+APOEGrp	0.920023	0.998279	0.000191001	met ~trait*time+Total_C+HDL_C+Age+PTGENDER+BMI+PTEDUCAT+BIFAST+APOEGrp+(1|subject)	0.339164	0.57397	0.031387	met ~trait+Total_C+HDL_C+Age+PTGENDER+BMI+PTEDUCAT+BIFAST+APOEGrp+(1|subject)+(1|time)	0.000409836
TG(16:0_38:5)	Triglycerides	CSF tTau	T	0.977589	0.989001	-0.00101158	met ~ trait+C10AA+Total_C+HDL_C+C10AA+Age+PTGENDER+BMI+PTEDUCAT+BIFAST+APOEGrp	0.905245	0.997327	-0.00915232	met ~ trait+C10AA+Total_C+HDL_C+C10AA+Age+PTGENDER+BMI+PTEDUCAT+BIFAST+APOEGrp	0.76377	0.995494	0.0161721	met ~ trait+C10AA+Total_C+HDL_C+C10AA+Age+PTGENDER+BMI+PTEDUCAT+BIFAST+APOEGrp	0.811462	0.998279	0.000417963	met ~trait*time+C10AA+C10AB+Total_C+HDL_C+C10AA+C10AB+Age+PTGENDER+BMI+PTEDUCAT+BIFAST+APOEGrp+(1|subject)	0.666164	0.807129	0.0136699	met ~trait+C10AA+Total_C+HDL_C+C10AA+Age+PTGENDER+BMI+PTEDUCAT+BIFAST+APOEGrp+(1|subject)+(1|time)	0.000409836
TG(16:0_38:6)	Triglycerides	CSF tTau	T	0.68865	0.869733	-0.016	met ~ trait+Total_C+HDL_C+Age+PTGENDER+BMI+PTEDUCAT+BIFAST+APOEGrp	0.912777	0.997327	-0.00947723	met ~ trait+Total_C+HDL_C+Age+PTGENDER+BMI+PTEDUCAT+BIFAST+APOEGrp	0.959674	0.995494	-0.0031399	met ~ trait+Total_C+HDL_C+Age+PTGENDER+BMI+PTEDUCAT+BIFAST+APOEGrp	0.981872	0.998279	4.33e-05	met ~trait*time+A10BA+C10AA+C10AX06+Total_C+HDL_C+A10BA+C10AA+C10AX06+Age+PTGENDER+BMI+PTEDUCAT+BIFAST+APOEGrp+(1|subject)	0.961	0.972815	-0.00172268	met ~trait+Total_C+HDL_C+Age+PTGENDER+BMI+PTEDUCAT+BIFAST+APOEGrp+(1|subject)+(1|time)	0.000409836
TG(16:0_38:7)	Triglycerides	CSF tTau	T	0.419756	0.710357	-0.0385235	met ~ trait+C10AX06+Total_C+HDL_C+C10AX06+Age+PTGENDER+BMI+PTEDUCAT+BIFAST+APOEGrp	0.874624	0.997327	-0.0168547	met ~ trait+C10AX06+Total_C+HDL_C+C10AX06+Age+PTGENDER+BMI+PTEDUCAT+BIFAST+APOEGrp	0.775586	0.995494	-0.0217885	met ~ trait+C10AX06+Total_C+HDL_C+C10AX06+Age+PTGENDER+BMI+PTEDUCAT+BIFAST+APOEGrp	0.930457	0.998279	0.0002069	met ~trait*time+C10AX06+Total_C+HDL_C+C10AX06+Age+PTGENDER+BMI+PTEDUCAT+BIFAST+APOEGrp+(1|subject)	0.610031	0.778854	-0.0217024	met ~trait+C10AX06+Total_C+HDL_C+C10AX06+Age+PTGENDER+BMI+PTEDUCAT+BIFAST+APOEGrp+(1|subject)+(1|time)	0.000409836
TG(16:0_40:6)	Triglycerides	CSF tTau	T	0.864193	0.940408	0.00627123	met ~ trait+Total_C+HDL_C+Age+PTGENDER+BMI+PTEDUCAT+BIFAST+APOEGrp	0.902019	0.997327	0.00952297	met ~ trait+Total_C+HDL_C+Age+PTGENDER+BMI+PTEDUCAT+BIFAST+APOEGrp	0.672018	0.995494	-0.0241714	met ~ trait+Total_C+HDL_C+Age+PTGENDER+BMI+PTEDUCAT+BIFAST+APOEGrp	0.844853	0.998279	0.000342785	met ~trait*time+C10AX06+Total_C+HDL_C+C10AX06+Age+PTGENDER+BMI+PTEDUCAT+BIFAST+APOEGrp+(1|subject)	0.472377	0.682922	0.0233279	met ~trait+Total_C+HDL_C+Age+PTGENDER+BMI+PTEDUCAT+BIFAST+APOEGrp+(1|subject)+(1|time)	0.000409836
TG(16:0_40:7)	Triglycerides	CSF tTau	T	0.287715	0.574553	-0.0444839	met ~ trait+C10AX06+Total_C+HDL_C+C10AX06+Age+PTGENDER+BMI+PTEDUCAT+BIFAST+APOEGrp	0.616093	0.997327	-0.0453734	met ~ trait+C10AX06+Total_C+HDL_C+C10AX06+Age+PTGENDER+BMI+PTEDUCAT+BIFAST+APOEGrp	0.250442	0.995494	-0.0767182	met ~ trait+C10AX06+Total_C+HDL_C+C10AX06+Age+PTGENDER+BMI+PTEDUCAT+BIFAST+APOEGrp	0.673267	0.998279	-0.000839023	met ~trait*time+C10AX06+Total_C+HDL_C+C10AX06+Age+PTGENDER+BMI+PTEDUCAT+BIFAST+APOEGrp+(1|subject)	0.346675	0.579061	-0.0351137	met ~trait+C10AX06+Total_C+HDL_C+C10AX06+Age+PTGENDER+BMI+PTEDUCAT+BIFAST+APOEGrp+(1|subject)+(1|time)	0.000409836
TG(16:0_40:8)	Triglycerides	CSF tTau	T	0.0934118	0.401188	-0.0861386	met ~ trait+C10AX06+Total_C+HDL_C+C10AX06+Age+PTGENDER+BMI+PTEDUCAT+BIFAST+APOEGrp	0.48706	0.997327	-0.0796814	met ~ trait+C10AX06+Total_C+HDL_C+C10AX06+Age+PTGENDER+BMI+PTEDUCAT+BIFAST+APOEGrp	0.228633	0.995494	-0.0981949	met ~ trait+C10AX06+Total_C+HDL_C+C10AX06+Age+PTGENDER+BMI+PTEDUCAT+BIFAST+APOEGrp	0.654535	0.998279	-0.00104493	met ~trait*time+C10AX06+Total_C+HDL_C+C10AX06+Age+PTGENDER+BMI+PTEDUCAT+BIFAST+APOEGrp+(1|subject)	0.0819165	0.341279	-0.0799114	met ~trait+C10AX06+Total_C+HDL_C+C10AX06+Age+PTGENDER+BMI+PTEDUCAT+BIFAST+APOEGrp+(1|subject)+(1|time)	0.000409836
TG(16:1_28:0)	Triglycerides	CSF tTau	T	0.99094	0.992902	-0.000882592	met ~ trait+R06A+Total_C+HDL_C+R06A+Age+PTGENDER+BMI+PTEDUCAT+BIFAST+APOEGrp	0.767914	0.997327	-0.0507052	met ~ trait+R06A+Total_C+HDL_C+R06A+Age+PTGENDER+BMI+PTEDUCAT+BIFAST+APOEGrp	0.44689	0.995494	0.0990956	met ~ trait+R06A+Total_C+HDL_C+R06A+Age+PTGENDER+BMI+PTEDUCAT+BIFAST+APOEGrp	0.548763	0.998279	0.00286751	met ~trait*time+Total_C+HDL_C+Age+PTGENDER+BMI+PTEDUCAT+BIFAST+APOEGrp+(1|subject)	0.804369	0.894529	0.0168561	met ~trait+R06A+Total_C+HDL_C+R06A+Age+PTGENDER+BMI+PTEDUCAT+BIFAST+APOEGrp+(1|subject)+(1|time)	0.000409836
TG(16:1_30:1)	Triglycerides	CSF tTau	T	0.517538	0.788778	0.0509233	met ~ trait+Total_C+HDL_C+Age+PTGENDER+BMI+PTEDUCAT+BIFAST+APOEGrp	0.54123	0.997327	-0.100637	met ~ trait+Total_C+HDL_C+Age+PTGENDER+BMI+PTEDUCAT+BIFAST+APOEGrp	0.530688	0.995494	0.0803834	met ~ trait+Total_C+HDL_C+Age+PTGENDER+BMI+PTEDUCAT+BIFAST+APOEGrp	0.750376	0.998279	0.00143817	met ~trait*time+Total_C+HDL_C+Age+PTGENDER+BMI+PTEDUCAT+BIFAST+APOEGrp+(1|subject)	0.510592	0.7059	0.0453879	met ~trait+Total_C+HDL_C+Age+PTGENDER+BMI+PTEDUCAT+BIFAST+APOEGrp+(1|subject)+(1|time)	0.000409836
TG(16:1_32:0)	Triglycerides	CSF tTau	T	0.853816	0.939197	0.013451	met ~ trait+C10AB+Total_C+HDL_C+C10AB+Age+PTGENDER+BMI+PTEDUCAT+BIFAST+APOEGrp	0.749435	0.997327	-0.0495172	met ~ trait+C10AB+Total_C+HDL_C+C10AB+Age+PTGENDER+BMI+PTEDUCAT+BIFAST+APOEGrp	0.662194	0.995494	0.0512506	met ~ trait+C10AB+Total_C+HDL_C+C10AB+Age+PTGENDER+BMI+PTEDUCAT+BIFAST+APOEGrp	0.770545	0.998279	0.00112263	met ~trait*time+C10AB+Total_C+HDL_C+C10AB+Age+PTGENDER+BMI+PTEDUCAT+BIFAST+APOEGrp+(1|subject)	0.686015	0.824521	0.0261387	met ~trait+C10AB+Total_C+HDL_C+C10AB+Age+PTGENDER+BMI+PTEDUCAT+BIFAST+APOEGrp+(1|subject)+(1|time)	0.000409836
TG(16:1_32:1)	Triglycerides	CSF tTau	T	0.311173	0.598683	0.0685154	met ~ trait+C10AB+Total_C+HDL_C+C10AB+Age+PTGENDER+BMI+PTEDUCAT+BIFAST+APOEGrp	0.939462	0.997327	0.0112227	met ~ trait+C10AB+Total_C+HDL_C+C10AB+Age+PTGENDER+BMI+PTEDUCAT+BIFAST+APOEGrp	0.481102	0.995494	0.0763195	met ~ trait+C10AB+Total_C+HDL_C+C10AB+Age+PTGENDER+BMI+PTEDUCAT+BIFAST+APOEGrp	0.710183	0.998279	0.00132981	met ~trait*time+C10AB+Total_C+HDL_C+C10AB+Age+PTGENDER+BMI+PTEDUCAT+BIFAST+APOEGrp+(1|subject)	0.214173	0.480055	0.0745784	met ~trait+C10AB+Total_C+HDL_C+C10AB+Age+PTGENDER+BMI+PTEDUCAT+BIFAST+APOEGrp+(1|subject)+(1|time)	0.000409836
TG(16:1_32:2)	Triglycerides	CSF tTau	T	0.0903187	0.401188	0.0985677	met ~ trait+Total_C+HDL_C+Age+PTGENDER+BMI+PTEDUCAT+BIFAST+APOEGrp	0.605162	0.997327	0.0654065	met ~ trait+Total_C+HDL_C+Age+PTGENDER+BMI+PTEDUCAT+BIFAST+APOEGrp	0.272535	0.995494	0.102424	met ~ trait+Total_C+HDL_C+Age+PTGENDER+BMI+PTEDUCAT+BIFAST+APOEGrp	0.73983	0.998279	0.00107769	met ~trait*time+Total_C+HDL_C+Age+PTGENDER+BMI+PTEDUCAT+BIFAST+APOEGrp+(1|subject)	0.0480452	0.334956	0.101336	met ~trait+Total_C+HDL_C+Age+PTGENDER+BMI+PTEDUCAT+BIFAST+APOEGrp+(1|subject)+(1|time)	0.000409836
TG(16:1_33:1)	Triglycerides	CSF tTau	T	0.299989	0.586078	0.0581623	met ~ trait+C10AB+Total_C+HDL_C+C10AB+Age+PTGENDER+BMI+PTEDUCAT+BIFAST+APOEGrp	0.807393	0.997327	-0.0283607	met ~ trait+C10AB+Total_C+HDL_C+C10AB+Age+PTGENDER+BMI+PTEDUCAT+BIFAST+APOEGrp	0.38705	0.995494	0.0781672	met ~ trait+C10AB+Total_C+HDL_C+C10AB+Age+PTGENDER+BMI+PTEDUCAT+BIFAST+APOEGrp	0.797723	0.998279	0.000765522	met ~trait*time+C10AB+Total_C+HDL_C+C10AB+Age+PTGENDER+BMI+PTEDUCAT+BIFAST+APOEGrp+(1|subject)	0.223075	0.483501	0.0602279	met ~trait+C10AB+Total_C+HDL_C+C10AB+Age+PTGENDER+BMI+PTEDUCAT+BIFAST+APOEGrp+(1|subject)+(1|time)	0.000409836
TG(16:1_34:0)	Triglycerides	CSF tTau	T	0.685999	0.869733	0.0229627	met ~ trait+C10AB+Total_C+HDL_C+C10AB+Age+PTGENDER+BMI+PTEDUCAT+BIFAST+APOEGrp	0.848218	0.997327	0.0239108	met ~ trait+C10AB+Total_C+HDL_C+C10AB+Age+PTGENDER+BMI+PTEDUCAT+BIFAST+APOEGrp	0.804763	0.995494	0.0223627	met ~ trait+C10AB+Total_C+HDL_C+C10AB+Age+PTGENDER+BMI+PTEDUCAT+BIFAST+APOEGrp	0.717451	0.998279	0.00106349	met ~trait*time+C10AB+Total_C+HDL_C+C10AB+Age+PTGENDER+BMI+PTEDUCAT+BIFAST+APOEGrp+(1|subject)	0.441523	0.657091	0.0388739	met ~trait+C10AB+Total_C+HDL_C+C10AB+Age+PTGENDER+BMI+PTEDUCAT+BIFAST+APOEGrp+(1|subject)+(1|time)	0.000409836
TG(16:1_34:1)	Triglycerides	CSF tTau	T	0.443625	0.728813	0.0397871	met ~ trait+C10AB+Total_C+HDL_C+C10AB+Age+PTGENDER+BMI+PTEDUCAT+BIFAST+APOEGrp	0.854165	0.997327	0.0208514	met ~ trait+C10AB+Total_C+HDL_C+C10AB+Age+PTGENDER+BMI+PTEDUCAT+BIFAST+APOEGrp	0.676103	0.995494	0.0346847	met ~ trait+C10AB+Total_C+HDL_C+C10AB+Age+PTGENDER+BMI+PTEDUCAT+BIFAST+APOEGrp	0.752714	0.998279	0.000838504	met ~trait*time+C10AB+Total_C+HDL_C+C10AB+Age+PTGENDER+BMI+PTEDUCAT+BIFAST+APOEGrp+(1|subject)	0.268405	0.520356	0.0511309	met ~trait+C10AB+Total_C+HDL_C+C10AB+Age+PTGENDER+BMI+PTEDUCAT+BIFAST+APOEGrp+(1|subject)+(1|time)	0.000409836
TG(16:1_34:2)	Triglycerides	CSF tTau	T	0.168788	0.490843	0.0633092	met ~ trait+Total_C+HDL_C+Age+PTGENDER+BMI+PTEDUCAT+BIFAST+APOEGrp	0.840259	0.997327	0.0196555	met ~ trait+Total_C+HDL_C+Age+PTGENDER+BMI+PTEDUCAT+BIFAST+APOEGrp	0.536982	0.995494	0.0445147	met ~ trait+Total_C+HDL_C+Age+PTGENDER+BMI+PTEDUCAT+BIFAST+APOEGrp	0.958559	0.998279	0.000124109	met ~trait*time+C10AB+Total_C+HDL_C+C10AB+Age+PTGENDER+BMI+PTEDUCAT+BIFAST+APOEGrp+(1|subject)	0.100752	0.344284	0.066639	met ~trait+Total_C+HDL_C+Age+PTGENDER+BMI+PTEDUCAT+BIFAST+APOEGrp+(1|subject)+(1|time)	0.000409836
TG(16:1_34:3)	Triglycerides	CSF tTau	T	0.0666945	0.392412	0.089	met ~ trait+Total_C+HDL_C+Age+PTGENDER+BMI+PTEDUCAT+BIFAST+APOEGrp	0.619626	0.997327	0.0502861	met ~ trait+Total_C+HDL_C+Age+PTGENDER+BMI+PTEDUCAT+BIFAST+APOEGrp	0.471408	0.995494	0.053383	met ~ trait+Total_C+HDL_C+Age+PTGENDER+BMI+PTEDUCAT+BIFAST+APOEGrp	0.971574	0.998279	-9.13e-05	met ~trait*time+Total_C+HDL_C+Age+PTGENDER+BMI+PTEDUCAT+BIFAST+APOEGrp+(1|subject)	0.0367	0.312735	0.0884394	met ~trait+Total_C+HDL_C+Age+PTGENDER+BMI+PTEDUCAT+BIFAST+APOEGrp+(1|subject)+(1|time)	0.000409836
TG(16:1_36:1)	Triglycerides	CSF tTau	T	0.576571	0.818746	0.0230953	met ~ trait+C10AA+Total_C+HDL_C+C10AA+Age+PTGENDER+BMI+PTEDUCAT+BIFAST+APOEGrp	0.841682	0.997327	0.0173524	met ~ trait+C10AA+Total_C+HDL_C+C10AA+Age+PTGENDER+BMI+PTEDUCAT+BIFAST+APOEGrp	0.94407	0.995494	0.00451604	met ~ trait+C10AA+Total_C+HDL_C+C10AA+Age+PTGENDER+BMI+PTEDUCAT+BIFAST+APOEGrp	0.551631	0.998279	0.00134221	met ~trait*time+Total_C+HDL_C+Age+PTGENDER+BMI+PTEDUCAT+BIFAST+APOEGrp+(1|subject)	0.348226	0.579613	0.0340321	met ~trait+C10AA+Total_C+HDL_C+C10AA+Age+PTGENDER+BMI+PTEDUCAT+BIFAST+APOEGrp+(1|subject)+(1|time)	0.000409836
TG(16:1_36:2)	Triglycerides	CSF tTau	T	0.281389	0.574553	0.0426668	met ~ trait+C10AA+Total_C+HDL_C+C10AA+Age+PTGENDER+BMI+PTEDUCAT+BIFAST+APOEGrp	0.928646	0.997327	0.00747796	met ~ trait+C10AA+Total_C+HDL_C+C10AA+Age+PTGENDER+BMI+PTEDUCAT+BIFAST+APOEGrp	0.966618	0.995494	0.00251209	met ~ trait+C10AA+Total_C+HDL_C+C10AA+Age+PTGENDER+BMI+PTEDUCAT+BIFAST+APOEGrp	0.687798	0.998279	0.000884932	met ~trait*time+Total_C+HDL_C+Age+PTGENDER+BMI+PTEDUCAT+BIFAST+APOEGrp+(1|subject)	0.185922	0.456682	0.0454551	met ~trait+C10AA+Total_C+HDL_C+C10AA+Age+PTGENDER+BMI+PTEDUCAT+BIFAST+APOEGrp+(1|subject)+(1|time)	0.000409836
TG(16:1_36:3)	Triglycerides	CSF tTau	T	0.0956782	0.401188	0.0658519	met ~ trait+Total_C+HDL_C+Age+PTGENDER+BMI+PTEDUCAT+BIFAST+APOEGrp	0.504189	0.997327	0.055334	met ~ trait+Total_C+HDL_C+Age+PTGENDER+BMI+PTEDUCAT+BIFAST+APOEGrp	0.79357	0.995494	0.0152555	met ~ trait+Total_C+HDL_C+Age+PTGENDER+BMI+PTEDUCAT+BIFAST+APOEGrp	0.930749	0.998279	0.0001859	met ~trait*time+Total_C+HDL_C+Age+PTGENDER+BMI+PTEDUCAT+BIFAST+APOEGrp+(1|subject)	0.0641798	0.338821	0.0630196	met ~trait+Total_C+HDL_C+Age+PTGENDER+BMI+PTEDUCAT+BIFAST+APOEGrp+(1|subject)+(1|time)	0.000409836
TG(16:1_36:4)	Triglycerides	CSF tTau	T	0.124123	0.43206	0.0659723	met ~ trait+Total_C+HDL_C+Age+PTGENDER+BMI+PTEDUCAT+BIFAST+APOEGrp	0.38436	0.997327	0.0786452	met ~ trait+Total_C+HDL_C+Age+PTGENDER+BMI+PTEDUCAT+BIFAST+APOEGrp	0.566373	0.995494	0.0368058	met ~ trait+Total_C+HDL_C+Age+PTGENDER+BMI+PTEDUCAT+BIFAST+APOEGrp	0.929277	0.998279	0.000202251	met ~trait*time+Total_C+HDL_C+Age+PTGENDER+BMI+PTEDUCAT+BIFAST+APOEGrp+(1|subject)	0.0728065	0.338821	0.066731	met ~trait+Total_C+HDL_C+Age+PTGENDER+BMI+PTEDUCAT+BIFAST+APOEGrp+(1|subject)+(1|time)	0.000409836
TG(16:1_36:5)	Triglycerides	CSF tTau	T	0.17394	0.497413	0.0567729	met ~ trait+Total_C+HDL_C+Age+PTGENDER+BMI+PTEDUCAT+BIFAST+APOEGrp	0.294055	0.997327	0.0867174	met ~ trait+Total_C+HDL_C+Age+PTGENDER+BMI+PTEDUCAT+BIFAST+APOEGrp	0.682239	0.995494	0.0247812	met ~ trait+Total_C+HDL_C+Age+PTGENDER+BMI+PTEDUCAT+BIFAST+APOEGrp	0.923687	0.998279	-0.000216047	met ~trait*time+Total_C+HDL_C+Age+PTGENDER+BMI+PTEDUCAT+BIFAST+APOEGrp+(1|subject)	0.0995061	0.344284	0.0584942	met ~trait+Total_C+HDL_C+Age+PTGENDER+BMI+PTEDUCAT+BIFAST+APOEGrp+(1|subject)+(1|time)	0.000409836
TG(16:1_38:3)	Triglycerides	CSF tTau	T	0.170591	0.493253	0.0532453	met ~ trait+C10AA+Total_C+HDL_C+C10AA+Age+PTGENDER+BMI+PTEDUCAT+BIFAST+APOEGrp	0.877613	0.997327	0.012408	met ~ trait+C10AA+Total_C+HDL_C+C10AA+Age+PTGENDER+BMI+PTEDUCAT+BIFAST+APOEGrp	0.802627	0.995494	0.0146285	met ~ trait+C10AA+Total_C+HDL_C+C10AA+Age+PTGENDER+BMI+PTEDUCAT+BIFAST+APOEGrp	0.809198	0.998279	0.000514797	met ~trait*time+Total_C+HDL_C+Age+PTGENDER+BMI+PTEDUCAT+BIFAST+APOEGrp+(1|subject)	0.104375	0.344284	0.0546725	met ~trait+C10AA+Total_C+HDL_C+C10AA+Age+PTGENDER+BMI+PTEDUCAT+BIFAST+APOEGrp+(1|subject)+(1|time)	0.000409836
TG(16:1_38:4)	Triglycerides	CSF tTau	T	0.131464	0.437638	0.0593797	met ~ trait+C10AA+Total_C+HDL_C+C10AA+Age+PTGENDER+BMI+PTEDUCAT+BIFAST+APOEGrp	0.843886	0.997327	0.0160651	met ~ trait+C10AA+Total_C+HDL_C+C10AA+Age+PTGENDER+BMI+PTEDUCAT+BIFAST+APOEGrp	0.634199	0.995494	0.0282096	met ~ trait+C10AA+Total_C+HDL_C+C10AA+Age+PTGENDER+BMI+PTEDUCAT+BIFAST+APOEGrp	0.833012	0.998279	0.000438769	met ~trait*time+C10AA+Total_C+HDL_C+C10AA+Age+PTGENDER+BMI+PTEDUCAT+BIFAST+APOEGrp+(1|subject)	0.0617657	0.338821	0.0641206	met ~trait+C10AA+Total_C+HDL_C+C10AA+Age+PTGENDER+BMI+PTEDUCAT+BIFAST+APOEGrp+(1|subject)+(1|time)	0.000409836
TG(16:1_38:5)	Triglycerides	CSF tTau	T	0.278705	0.574553	0.0394697	met ~ trait+C10AA+Total_C+HDL_C+C10AA+Age+PTGENDER+BMI+PTEDUCAT+BIFAST+APOEGrp	0.929586	0.997327	-0.00674341	met ~ trait+C10AA+Total_C+HDL_C+C10AA+Age+PTGENDER+BMI+PTEDUCAT+BIFAST+APOEGrp	0.812143	0.995494	0.0134027	met ~ trait+C10AA+Total_C+HDL_C+C10AA+Age+PTGENDER+BMI+PTEDUCAT+BIFAST+APOEGrp	0.861682	0.998279	0.000323284	met ~trait*time+C10AA+Total_C+HDL_C+C10AA+Age+PTGENDER+BMI+PTEDUCAT+BIFAST+APOEGrp+(1|subject)	0.163142	0.439126	0.0448274	met ~trait+C10AA+Total_C+HDL_C+C10AA+Age+PTGENDER+BMI+PTEDUCAT+BIFAST+APOEGrp+(1|subject)+(1|time)	0.000409836
TG(17:0_32:1)	Triglycerides	CSF tTau	T	0.779241	0.90535	0.0177658	met ~ trait+Total_C+HDL_C+Age+PTGENDER+BMI+PTEDUCAT+BIFAST+APOEGrp	0.891444	0.997327	-0.0184209	met ~ trait+Total_C+HDL_C+Age+PTGENDER+BMI+PTEDUCAT+BIFAST+APOEGrp	0.541488	0.995494	0.0619112	met ~ trait+Total_C+HDL_C+Age+PTGENDER+BMI+PTEDUCAT+BIFAST+APOEGrp	0.825876	0.998279	0.000800193	met ~trait*time+Total_C+HDL_C+Age+PTGENDER+BMI+PTEDUCAT+BIFAST+APOEGrp+(1|subject)	0.617208	0.778854	0.0277241	met ~trait+Total_C+HDL_C+Age+PTGENDER+BMI+PTEDUCAT+BIFAST+APOEGrp+(1|subject)+(1|time)	0.000409836
TG(17:0_34:1)	Triglycerides	CSF tTau	T	0.753209	0.896762	0.0138523	met ~ trait+C10AB+Total_C+HDL_C+C10AB+Age+PTGENDER+BMI+PTEDUCAT+BIFAST+APOEGrp	0.661207	0.997327	0.0432882	met ~ trait+C10AB+Total_C+HDL_C+C10AB+Age+PTGENDER+BMI+PTEDUCAT+BIFAST+APOEGrp	0.68531	0.995494	0.0273957	met ~ trait+C10AB+Total_C+HDL_C+C10AB+Age+PTGENDER+BMI+PTEDUCAT+BIFAST+APOEGrp	0.849303	0.998279	0.000455472	met ~trait*time+Total_C+HDL_C+Age+PTGENDER+BMI+PTEDUCAT+BIFAST+APOEGrp+(1|subject)	0.488916	0.691037	0.0267508	met ~trait+C10AB+Total_C+HDL_C+C10AB+Age+PTGENDER+BMI+PTEDUCAT+BIFAST+APOEGrp+(1|subject)+(1|time)	0.000409836
TG(17:0_34:2)	Triglycerides	CSF tTau	T	0.357149	0.640841	0.0293	met ~ trait+Total_C+HDL_C+Age+PTGENDER+BMI+PTEDUCAT+BIFAST+APOEGrp	0.72791	0.997327	0.023907	met ~ trait+Total_C+HDL_C+Age+PTGENDER+BMI+PTEDUCAT+BIFAST+APOEGrp	0.421551	0.995494	0.0389078	met ~ trait+Total_C+HDL_C+Age+PTGENDER+BMI+PTEDUCAT+BIFAST+APOEGrp	0.958642	0.998279	8.8e-05	met ~trait*time+Total_C+HDL_C+Age+PTGENDER+BMI+PTEDUCAT+BIFAST+APOEGrp+(1|subject)	0.256	0.518248	0.0316997	met ~trait+Total_C+HDL_C+Age+PTGENDER+BMI+PTEDUCAT+BIFAST+APOEGrp+(1|subject)+(1|time)	0.000409836
TG(17:0_34:3)	Triglycerides	CSF tTau	T	0.124376	0.43206	0.0637	met ~ trait+G04CA+Total_C+HDL_C+G04CA+Age+PTGENDER+BMI+PTEDUCAT+BIFAST+APOEGrp	0.642426	0.997327	0.0403446	met ~ trait+G04CA+Total_C+HDL_C+G04CA+Age+PTGENDER+BMI+PTEDUCAT+BIFAST+APOEGrp	0.340933	0.995494	0.060928	met ~ trait+G04CA+Total_C+HDL_C+G04CA+Age+PTGENDER+BMI+PTEDUCAT+BIFAST+APOEGrp	0.96792	0.998279	-8.89e-05	met ~trait*time+Total_C+HDL_C+Age+PTGENDER+BMI+PTEDUCAT+BIFAST+APOEGrp+(1|subject)	0.0611	0.338821	0.0679165	met ~trait+G04CA+Total_C+HDL_C+G04CA+Age+PTGENDER+BMI+PTEDUCAT+BIFAST+APOEGrp+(1|subject)+(1|time)	0.000409836
TG(17:0_36:3)	Triglycerides	CSF tTau	T	0.196699	0.52482	0.0422023	met ~ trait+Total_C+HDL_C+Age+PTGENDER+BMI+PTEDUCAT+BIFAST+APOEGrp	0.412269	0.997327	0.059786	met ~ trait+Total_C+HDL_C+Age+PTGENDER+BMI+PTEDUCAT+BIFAST+APOEGrp	0.408497	0.995494	0.0421697	met ~ trait+Total_C+HDL_C+Age+PTGENDER+BMI+PTEDUCAT+BIFAST+APOEGrp	0.837221	0.998279	0.00034315	met ~trait*time+Total_C+HDL_C+Age+PTGENDER+BMI+PTEDUCAT+BIFAST+APOEGrp+(1|subject)	0.1023	0.344284	0.0475463	met ~trait+Total_C+HDL_C+Age+PTGENDER+BMI+PTEDUCAT+BIFAST+APOEGrp+(1|subject)+(1|time)	0.000409836
TG(17:0_36:4)	Triglycerides	CSF tTau	T	0.180861	0.50584	0.0451659	met ~ trait+A10BA+Total_C+HDL_C+A10BA+Age+PTGENDER+BMI+PTEDUCAT+BIFAST+APOEGrp	0.283552	0.997327	0.080136	met ~ trait+A10BA+Total_C+HDL_C+A10BA+Age+PTGENDER+BMI+PTEDUCAT+BIFAST+APOEGrp	0.173738	0.995494	0.0709246	met ~ trait+A10BA+Total_C+HDL_C+A10BA+Age+PTGENDER+BMI+PTEDUCAT+BIFAST+APOEGrp	0.92503	0.998279	0.000165049	met ~trait*time+Total_C+HDL_C+Age+PTGENDER+BMI+PTEDUCAT+BIFAST+APOEGrp+(1|subject)	0.103623	0.344284	0.0484985	met ~trait+A10BA+Total_C+HDL_C+A10BA+Age+PTGENDER+BMI+PTEDUCAT+BIFAST+APOEGrp+(1|subject)+(1|time)	0.000409836
TG(17:1_32:1)	Triglycerides	CSF tTau	T	0.247214	0.573808	0.0654974	met ~ trait+C10AB+Total_C+HDL_C+C10AB+Age+PTGENDER+BMI+PTEDUCAT+BIFAST+APOEGrp	0.93706	0.997327	-0.00951227	met ~ trait+C10AB+Total_C+HDL_C+C10AB+Age+PTGENDER+BMI+PTEDUCAT+BIFAST+APOEGrp	0.291661	0.995494	0.095393	met ~ trait+C10AB+Total_C+HDL_C+C10AB+Age+PTGENDER+BMI+PTEDUCAT+BIFAST+APOEGrp	0.707589	0.998279	0.00115546	met ~trait*time+C10AB+Total_C+HDL_C+C10AB+Age+PTGENDER+BMI+PTEDUCAT+BIFAST+APOEGrp+(1|subject)	0.150581	0.418648	0.0717218	met ~trait+C10AB+Total_C+HDL_C+C10AB+Age+PTGENDER+BMI+PTEDUCAT+BIFAST+APOEGrp+(1|subject)+(1|time)	0.000409836
TG(17:1_34:1)	Triglycerides	CSF tTau	T	0.362426	0.64573	0.0440901	met ~ trait+C10AB+Total_C+HDL_C+C10AB+Age+PTGENDER+BMI+PTEDUCAT+BIFAST+APOEGrp	0.744669	0.997327	0.0338609	met ~ trait+C10AB+Total_C+HDL_C+C10AB+Age+PTGENDER+BMI+PTEDUCAT+BIFAST+APOEGrp	0.554422	0.995494	0.0449009	met ~ trait+C10AB+Total_C+HDL_C+C10AB+Age+PTGENDER+BMI+PTEDUCAT+BIFAST+APOEGrp	0.958955	0.998279	0.000130988	met ~trait*time+C10AB+Total_C+HDL_C+C10AB+Age+PTGENDER+BMI+PTEDUCAT+BIFAST+APOEGrp+(1|subject)	0.220124	0.483501	0.0522727	met ~trait+C10AB+Total_C+HDL_C+C10AB+Age+PTGENDER+BMI+PTEDUCAT+BIFAST+APOEGrp+(1|subject)+(1|time)	0.000409836
TG(17:1_34:2)	Triglycerides	CSF tTau	T	0.128048	0.43206	0.0623	met ~ trait+Total_C+HDL_C+Age+PTGENDER+BMI+PTEDUCAT+BIFAST+APOEGrp	0.664153	0.997327	0.0368205	met ~ trait+Total_C+HDL_C+Age+PTGENDER+BMI+PTEDUCAT+BIFAST+APOEGrp	0.305804	0.995494	0.0655504	met ~ trait+Total_C+HDL_C+Age+PTGENDER+BMI+PTEDUCAT+BIFAST+APOEGrp	0.98364	0.998279	4.42e-05	met ~trait*time+C10AB+Total_C+HDL_C+C10AB+Age+PTGENDER+BMI+PTEDUCAT+BIFAST+APOEGrp+(1|subject)	0.0541	0.338821	0.0692668	met ~trait+Total_C+HDL_C+Age+PTGENDER+BMI+PTEDUCAT+BIFAST+APOEGrp+(1|subject)+(1|time)	0.000409836
TG(17:1_34:3)	Triglycerides	CSF tTau	T	0.175308	0.497413	0.0561852	met ~ trait+Total_C+HDL_C+Age+PTGENDER+BMI+PTEDUCAT+BIFAST+APOEGrp	0.477649	0.997327	0.0593869	met ~ trait+Total_C+HDL_C+Age+PTGENDER+BMI+PTEDUCAT+BIFAST+APOEGrp	0.435861	0.995494	0.0490503	met ~ trait+Total_C+HDL_C+Age+PTGENDER+BMI+PTEDUCAT+BIFAST+APOEGrp	0.781197	0.998279	0.00061716	met ~trait*time+Total_C+HDL_C+Age+PTGENDER+BMI+PTEDUCAT+BIFAST+APOEGrp+(1|subject)	0.0669056	0.338821	0.0657247	met ~trait+Total_C+HDL_C+Age+PTGENDER+BMI+PTEDUCAT+BIFAST+APOEGrp+(1|subject)+(1|time)	0.000409836
TG(17:1_36:3)	Triglycerides	CSF tTau	T	0.215853	0.542663	0.0416746	met ~ trait+C10AA+Total_C+HDL_C+C10AA+Age+PTGENDER+BMI+PTEDUCAT+BIFAST+APOEGrp	0.57462	0.997327	0.0400476	met ~ trait+C10AA+Total_C+HDL_C+C10AA+Age+PTGENDER+BMI+PTEDUCAT+BIFAST+APOEGrp	0.391725	0.995494	0.0443226	met ~ trait+C10AA+Total_C+HDL_C+C10AA+Age+PTGENDER+BMI+PTEDUCAT+BIFAST+APOEGrp	0.741172	0.998279	0.000608401	met ~trait*time+Total_C+HDL_C+Age+PTGENDER+BMI+PTEDUCAT+BIFAST+APOEGrp+(1|subject)	0.0871372	0.341279	0.0502726	met ~trait+C10AA+Total_C+HDL_C+C10AA+Age+PTGENDER+BMI+PTEDUCAT+BIFAST+APOEGrp+(1|subject)+(1|time)	0.000409836
TG(17:1_36:4)	Triglycerides	CSF tTau	T	0.162527	0.483756	0.0459673	met ~ trait+Total_C+HDL_C+Age+PTGENDER+BMI+PTEDUCAT+BIFAST+APOEGrp	0.331009	0.997327	0.0663145	met ~ trait+Total_C+HDL_C+Age+PTGENDER+BMI+PTEDUCAT+BIFAST+APOEGrp	0.293511	0.995494	0.0541213	met ~ trait+Total_C+HDL_C+Age+PTGENDER+BMI+PTEDUCAT+BIFAST+APOEGrp	0.69822	0.998279	0.000686878	met ~trait*time+Total_C+HDL_C+Age+PTGENDER+BMI+PTEDUCAT+BIFAST+APOEGrp+(1|subject)	0.0489857	0.334956	0.0567696	met ~trait+Total_C+HDL_C+Age+PTGENDER+BMI+PTEDUCAT+BIFAST+APOEGrp+(1|subject)+(1|time)	0.000409836
TG(17:1_36:5)	Triglycerides	CSF tTau	T	0.875413	0.940408	0.00452652	met ~ trait+Total_C+HDL_C+Age+PTGENDER+BMI+PTEDUCAT+BIFAST+APOEGrp	0.261833	0.997327	0.0665626	met ~ trait+Total_C+HDL_C+Age+PTGENDER+BMI+PTEDUCAT+BIFAST+APOEGrp	0.812954	0.995494	-0.0103685	met ~ trait+Total_C+HDL_C+Age+PTGENDER+BMI+PTEDUCAT+BIFAST+APOEGrp	0.706863	0.998279	0.00059431	met ~trait*time+Total_C+HDL_C+Age+PTGENDER+BMI+PTEDUCAT+BIFAST+APOEGrp+(1|subject)	0.702352	0.840166	0.00957648	met ~trait+Total_C+HDL_C+Age+PTGENDER+BMI+PTEDUCAT+BIFAST+APOEGrp+(1|subject)+(1|time)	0.000409836
TG(17:1_38:5)	Triglycerides	CSF tTau	T	0.204691	0.529314	0.0343159	met ~ trait+A10BA+Total_C+HDL_C+A10BA+Age+PTGENDER+BMI+PTEDUCAT+BIFAST+APOEGrp	0.270067	0.997327	0.0674199	met ~ trait+A10BA+Total_C+HDL_C+A10BA+Age+PTGENDER+BMI+PTEDUCAT+BIFAST+APOEGrp	0.899225	0.995494	-0.00538836	met ~ trait+A10BA+Total_C+HDL_C+A10BA+Age+PTGENDER+BMI+PTEDUCAT+BIFAST+APOEGrp	0.886644	0.998279	-0.000224442	met ~trait*time+Total_C+HDL_C+Age+PTGENDER+BMI+PTEDUCAT+BIFAST+APOEGrp+(1|subject)	0.175116	0.450372	0.032068	met ~trait+A10BA+Total_C+HDL_C+A10BA+Age+PTGENDER+BMI+PTEDUCAT+BIFAST+APOEGrp+(1|subject)+(1|time)	0.000409836
TG(17:1_38:6)	Triglycerides	CSF tTau	T	0.770598	0.900248	-0.00777855	met ~ trait+Total_C+HDL_C+Age+PTGENDER+BMI+PTEDUCAT+BIFAST+APOEGrp	0.500609	0.997327	0.0404701	met ~ trait+Total_C+HDL_C+Age+PTGENDER+BMI+PTEDUCAT+BIFAST+APOEGrp	0.91099	0.995494	-0.00478195	met ~ trait+Total_C+HDL_C+Age+PTGENDER+BMI+PTEDUCAT+BIFAST+APOEGrp	0.490318	0.998279	0.000996021	met ~trait*time+Total_C+HDL_C+Age+PTGENDER+BMI+PTEDUCAT+BIFAST+APOEGrp+(1|subject)	0.944398	0.972204	-0.00166056	met ~trait+Total_C+HDL_C+Age+PTGENDER+BMI+PTEDUCAT+BIFAST+APOEGrp+(1|subject)+(1|time)	0.000409836
TG(17:1_38:7)	Triglycerides	CSF tTau	T	0.205031	0.529314	0.0383922	met ~ trait+Total_C+HDL_C+Age+PTGENDER+BMI+PTEDUCAT+BIFAST+APOEGrp	0.25719	0.997327	0.0715754	met ~ trait+Total_C+HDL_C+Age+PTGENDER+BMI+PTEDUCAT+BIFAST+APOEGrp	0.998511	0.999219	8.94e-05	met ~ trait+Total_C+HDL_C+Age+PTGENDER+BMI+PTEDUCAT+BIFAST+APOEGrp	0.668034	0.998279	-0.000690045	met ~trait*time+Total_C+HDL_C+Age+PTGENDER+BMI+PTEDUCAT+BIFAST+APOEGrp+(1|subject)	0.300035	0.546843	0.0276463	met ~trait+Total_C+HDL_C+Age+PTGENDER+BMI+PTEDUCAT+BIFAST+APOEGrp+(1|subject)+(1|time)	0.000409836
TG(17:2_34:2)	Triglycerides	CSF tTau	T	0.276965	0.574553	0.0347212	met ~ trait+C10AB+Total_C+HDL_C+C10AB+Age+PTGENDER+BMI+PTEDUCAT+BIFAST+APOEGrp	0.451144	0.997327	0.050281	met ~ trait+C10AB+Total_C+HDL_C+C10AB+Age+PTGENDER+BMI+PTEDUCAT+BIFAST+APOEGrp	0.470269	0.995494	0.0359453	met ~ trait+C10AB+Total_C+HDL_C+C10AB+Age+PTGENDER+BMI+PTEDUCAT+BIFAST+APOEGrp	0.554084	0.998279	0.00101364	met ~trait*time+C10AB+Total_C+HDL_C+C10AB+Age+PTGENDER+BMI+PTEDUCAT+BIFAST+APOEGrp+(1|subject)	0.107765	0.345538	0.044985	met ~trait+C10AB+Total_C+HDL_C+C10AB+Age+PTGENDER+BMI+PTEDUCAT+BIFAST+APOEGrp+(1|subject)+(1|time)	0.000409836
TG(17:2_34:3)	Triglycerides	CSF tTau	T	0.732341	0.886518	0.0148731	met ~ trait+C10AB+Total_C+HDL_C+C10AB+Age+PTGENDER+BMI+PTEDUCAT+BIFAST+APOEGrp	0.804213	0.997327	0.0231129	met ~ trait+C10AB+Total_C+HDL_C+C10AB+Age+PTGENDER+BMI+PTEDUCAT+BIFAST+APOEGrp	0.770706	0.995494	0.0200154	met ~ trait+C10AB+Total_C+HDL_C+C10AB+Age+PTGENDER+BMI+PTEDUCAT+BIFAST+APOEGrp	0.778062	0.998279	0.000636137	met ~trait*time+C10AB+Total_C+HDL_C+C10AB+Age+PTGENDER+BMI+PTEDUCAT+BIFAST+APOEGrp+(1|subject)	0.549641	0.737714	0.0229658	met ~trait+C10AB+Total_C+HDL_C+C10AB+Age+PTGENDER+BMI+PTEDUCAT+BIFAST+APOEGrp+(1|subject)+(1|time)	0.000409836
TG(17:2_36:2)	Triglycerides	CSF tTau	T	0.502173	0.779446	0.0184435	met ~ trait+Total_C+HDL_C+Age+PTGENDER+BMI+PTEDUCAT+BIFAST+APOEGrp	0.546115	0.997327	0.0356651	met ~ trait+Total_C+HDL_C+Age+PTGENDER+BMI+PTEDUCAT+BIFAST+APOEGrp	0.86425	0.995494	-0.00719123	met ~ trait+Total_C+HDL_C+Age+PTGENDER+BMI+PTEDUCAT+BIFAST+APOEGrp	0.429185	0.998279	0.00122912	met ~trait*time+Total_C+HDL_C+Age+PTGENDER+BMI+PTEDUCAT+BIFAST+APOEGrp+(1|subject)	0.364425	0.595046	0.0216061	met ~trait+Total_C+HDL_C+Age+PTGENDER+BMI+PTEDUCAT+BIFAST+APOEGrp+(1|subject)+(1|time)	0.000409836
TG(17:2_36:3)	Triglycerides	CSF tTau	T	0.676628	0.869733	0.0123137	met ~ trait+Total_C+HDL_C+Age+PTGENDER+BMI+PTEDUCAT+BIFAST+APOEGrp	0.451315	0.997327	0.0469416	met ~ trait+Total_C+HDL_C+Age+PTGENDER+BMI+PTEDUCAT+BIFAST+APOEGrp	0.949578	0.995494	-0.00289186	met ~ trait+Total_C+HDL_C+Age+PTGENDER+BMI+PTEDUCAT+BIFAST+APOEGrp	0.458654	0.998279	0.00116466	met ~trait*time+Total_C+HDL_C+Age+PTGENDER+BMI+PTEDUCAT+BIFAST+APOEGrp+(1|subject)	0.443879	0.658659	0.0198469	met ~trait+Total_C+HDL_C+Age+PTGENDER+BMI+PTEDUCAT+BIFAST+APOEGrp+(1|subject)+(1|time)	0.000409836
TG(17:2_36:4)	Triglycerides	CSF tTau	T	0.738944	0.888137	0.011114	met ~ trait+Total_C+HDL_C+Age+PTGENDER+BMI+PTEDUCAT+BIFAST+APOEGrp	0.9621	0.997327	-0.00343953	met ~ trait+Total_C+HDL_C+Age+PTGENDER+BMI+PTEDUCAT+BIFAST+APOEGrp	0.849881	0.995494	-0.00981923	met ~ trait+Total_C+HDL_C+Age+PTGENDER+BMI+PTEDUCAT+BIFAST+APOEGrp	0.652406	0.998279	0.00078708	met ~trait*time+C10AB+Total_C+HDL_C+C10AB+Age+PTGENDER+BMI+PTEDUCAT+BIFAST+APOEGrp+(1|subject)	0.56202	0.738498	0.0170449	met ~trait+Total_C+HDL_C+Age+PTGENDER+BMI+PTEDUCAT+BIFAST+APOEGrp+(1|subject)+(1|time)	0.000409836
TG(17:2_38:5)	Triglycerides	CSF tTau	T	0.49148	0.765196	0.0230955	met ~ trait+Total_C+HDL_C+Age+PTGENDER+BMI+PTEDUCAT+BIFAST+APOEGrp	0.585041	0.997327	0.0396105	met ~ trait+Total_C+HDL_C+Age+PTGENDER+BMI+PTEDUCAT+BIFAST+APOEGrp	0.986472	0.999219	-0.000907947	met ~ trait+Total_C+HDL_C+Age+PTGENDER+BMI+PTEDUCAT+BIFAST+APOEGrp	0.2259	0.998279	0.00235734	met ~trait*time+Total_C+HDL_C+Age+PTGENDER+BMI+PTEDUCAT+BIFAST+APOEGrp+(1|subject)	0.302601	0.546843	0.0302283	met ~trait+Total_C+HDL_C+Age+PTGENDER+BMI+PTEDUCAT+BIFAST+APOEGrp+(1|subject)+(1|time)	0.000409836
TG(17:2_38:6)	Triglycerides	CSF tTau	T	0.231978	0.561631	0.0409664	met ~ trait+Total_C+HDL_C+Age+PTGENDER+BMI+PTEDUCAT+BIFAST+APOEGrp	0.337304	0.997327	0.0705038	met ~ trait+Total_C+HDL_C+Age+PTGENDER+BMI+PTEDUCAT+BIFAST+APOEGrp	0.778308	0.995494	0.0151526	met ~ trait+Total_C+HDL_C+Age+PTGENDER+BMI+PTEDUCAT+BIFAST+APOEGrp	0.383969	0.998279	0.00165198	met ~trait*time+Total_C+HDL_C+Age+PTGENDER+BMI+PTEDUCAT+BIFAST+APOEGrp+(1|subject)	0.131843	0.397098	0.0452537	met ~trait+Total_C+HDL_C+Age+PTGENDER+BMI+PTEDUCAT+BIFAST+APOEGrp+(1|subject)+(1|time)	0.000409836
TG(17:2_38:7)	Triglycerides	CSF tTau	T	0.27349	0.574553	0.0370378	met ~ trait+Total_C+HDL_C+Age+PTGENDER+BMI+PTEDUCAT+BIFAST+APOEGrp	0.214504	0.997327	0.0874577	met ~ trait+Total_C+HDL_C+Age+PTGENDER+BMI+PTEDUCAT+BIFAST+APOEGrp	0.356995	0.995494	0.0474604	met ~ trait+Total_C+HDL_C+Age+PTGENDER+BMI+PTEDUCAT+BIFAST+APOEGrp	0.237444	0.998279	0.00215164	met ~trait*time+Total_C+HDL_C+Age+PTGENDER+BMI+PTEDUCAT+BIFAST+APOEGrp+(1|subject)	0.103803	0.344284	0.0478118	met ~trait+Total_C+HDL_C+Age+PTGENDER+BMI+PTEDUCAT+BIFAST+APOEGrp+(1|subject)+(1|time)	0.000409836
TG(18:0_30:0)	Triglycerides	CSF tTau	T	0.541266	0.801841	-0.0495868	met ~ trait+Total_C+HDL_C+Age+PTGENDER+BMI+PTEDUCAT+BIFAST+APOEGrp	0.932872	0.997327	0.0150167	met ~ trait+Total_C+HDL_C+Age+PTGENDER+BMI+PTEDUCAT+BIFAST+APOEGrp	0.968613	0.995494	0.00522792	met ~ trait+Total_C+HDL_C+Age+PTGENDER+BMI+PTEDUCAT+BIFAST+APOEGrp	0.646887	0.998279	0.00229494	met ~trait*time+Total_C+HDL_C+Age+PTGENDER+BMI+PTEDUCAT+BIFAST+APOEGrp+(1|subject)	0.798835	0.892297	-0.0179345	met ~trait+Total_C+HDL_C+Age+PTGENDER+BMI+PTEDUCAT+BIFAST+APOEGrp+(1|subject)+(1|time)	0.000409836
TG(18:0_30:1)	Triglycerides	CSF tTau	T	0.859603	0.940408	0.0143369	met ~ trait+B01AA+Total_C+HDL_C+B01AA+Age+PTGENDER+BMI+PTEDUCAT+BIFAST+APOEGrp	0.708158	0.997327	0.0665239	met ~ trait+B01AA+Total_C+HDL_C+B01AA+Age+PTGENDER+BMI+PTEDUCAT+BIFAST+APOEGrp	0.682044	0.995494	0.0526333	met ~ trait+B01AA+Total_C+HDL_C+B01AA+Age+PTGENDER+BMI+PTEDUCAT+BIFAST+APOEGrp	0.730355	0.998279	0.00173406	met ~trait*time+Total_C+HDL_C+Age+PTGENDER+BMI+PTEDUCAT+BIFAST+APOEGrp+(1|subject)	0.666758	0.807129	0.0299603	met ~trait+B01AA+Total_C+HDL_C+B01AA+Age+PTGENDER+BMI+PTEDUCAT+BIFAST+APOEGrp+(1|subject)+(1|time)	0.000409836
TG(18:0_32:0)	Triglycerides	CSF tTau	T	0.440577	0.728479	-0.053191	met ~ trait+B01AA+C10AB+Total_C+HDL_C+B01AA+C10AB+Age+PTGENDER+BMI+PTEDUCAT+BIFAST+APOEGrp	0.480283	0.997327	0.107371	met ~ trait+B01AA+C10AB+Total_C+HDL_C+B01AA+C10AB+Age+PTGENDER+BMI+PTEDUCAT+BIFAST+APOEGrp	0.976214	0.995494	0.00326921	met ~ trait+B01AA+C10AB+Total_C+HDL_C+B01AA+C10AB+Age+PTGENDER+BMI+PTEDUCAT+BIFAST+APOEGrp	0.364372	0.998279	0.00357031	met ~trait*time+Total_C+HDL_C+Age+PTGENDER+BMI+PTEDUCAT+BIFAST+APOEGrp+(1|subject)	0.905228	0.946375	-0.0071941	met ~trait+B01AA+C10AB+Total_C+HDL_C+B01AA+C10AB+Age+PTGENDER+BMI+PTEDUCAT+BIFAST+APOEGrp+(1|subject)+(1|time)	0.000409836
TG(18:0_32:1)	Triglycerides	CSF tTau	T	0.919696	0.959692	0.00683498	met ~ trait+B01AA+C10AB+Total_C+HDL_C+B01AA+C10AB+Age+PTGENDER+BMI+PTEDUCAT+BIFAST+APOEGrp	0.393945	0.997327	0.127831	met ~ trait+B01AA+C10AB+Total_C+HDL_C+B01AA+C10AB+Age+PTGENDER+BMI+PTEDUCAT+BIFAST+APOEGrp	0.92436	0.995494	0.0102005	met ~ trait+B01AA+C10AB+Total_C+HDL_C+B01AA+C10AB+Age+PTGENDER+BMI+PTEDUCAT+BIFAST+APOEGrp	0.736074	0.998279	0.00129063	met ~trait*time+Total_C+HDL_C+Age+PTGENDER+BMI+PTEDUCAT+BIFAST+APOEGrp+(1|subject)	0.595741	0.767061	0.0315674	met ~trait+B01AA+C10AB+Total_C+HDL_C+B01AA+C10AB+Age+PTGENDER+BMI+PTEDUCAT+BIFAST+APOEGrp+(1|subject)+(1|time)	0.000409836
TG(18:0_32:2)	Triglycerides	CSF tTau	T	0.708237	0.876206	0.0212568	met ~ trait+Total_C+HDL_C+Age+PTGENDER+BMI+PTEDUCAT+BIFAST+APOEGrp	0.208048	0.997327	0.155837	met ~ trait+Total_C+HDL_C+Age+PTGENDER+BMI+PTEDUCAT+BIFAST+APOEGrp	0.702889	0.995494	0.0341375	met ~ trait+Total_C+HDL_C+Age+PTGENDER+BMI+PTEDUCAT+BIFAST+APOEGrp	0.718727	0.998279	0.00119892	met ~trait*time+Total_C+HDL_C+Age+PTGENDER+BMI+PTEDUCAT+BIFAST+APOEGrp+(1|subject)	0.379673	0.606534	0.0433939	met ~trait+Total_C+HDL_C+Age+PTGENDER+BMI+PTEDUCAT+BIFAST+APOEGrp+(1|subject)+(1|time)	0.000409836
TG(18:0_34:2)	Triglycerides	CSF tTau	T	0.781893	0.90535	-0.0121521	met ~ trait+Total_C+HDL_C+Age+PTGENDER+BMI+PTEDUCAT+BIFAST+APOEGrp	0.480095	0.997327	0.0652533	met ~ trait+Total_C+HDL_C+Age+PTGENDER+BMI+PTEDUCAT+BIFAST+APOEGrp	0.995151	0.999219	0.000415723	met ~ trait+Total_C+HDL_C+Age+PTGENDER+BMI+PTEDUCAT+BIFAST+APOEGrp	0.572386	0.998279	0.00130558	met ~trait*time+Total_C+HDL_C+Age+PTGENDER+BMI+PTEDUCAT+BIFAST+APOEGrp+(1|subject)	0.891068	0.941221	0.0052967	met ~trait+Total_C+HDL_C+Age+PTGENDER+BMI+PTEDUCAT+BIFAST+APOEGrp+(1|subject)+(1|time)	0.000409836
TG(18:0_34:3)	Triglycerides	CSF tTau	T	0.647938	0.858264	0.0181312	met ~ trait+Total_C+HDL_C+Age+PTGENDER+BMI+PTEDUCAT+BIFAST+APOEGrp	0.35839	0.997327	0.0752709	met ~ trait+Total_C+HDL_C+Age+PTGENDER+BMI+PTEDUCAT+BIFAST+APOEGrp	0.894944	0.995494	0.00802731	met ~ trait+Total_C+HDL_C+Age+PTGENDER+BMI+PTEDUCAT+BIFAST+APOEGrp	0.701782	0.998279	0.000798183	met ~trait*time+Total_C+HDL_C+Age+PTGENDER+BMI+PTEDUCAT+BIFAST+APOEGrp+(1|subject)	0.398834	0.626739	0.0293727	met ~trait+Total_C+HDL_C+Age+PTGENDER+BMI+PTEDUCAT+BIFAST+APOEGrp+(1|subject)+(1|time)	0.000409836
TG(18:0_36:1)	Triglycerides	CSF tTau	T	0.688332	0.869733	-0.019034	met ~ trait+Total_C+HDL_C+Age+PTGENDER+BMI+PTEDUCAT+BIFAST+APOEGrp	0.405315	0.997327	0.0876512	met ~ trait+Total_C+HDL_C+Age+PTGENDER+BMI+PTEDUCAT+BIFAST+APOEGrp	0.935107	0.995494	-0.00618103	met ~ trait+Total_C+HDL_C+Age+PTGENDER+BMI+PTEDUCAT+BIFAST+APOEGrp	0.23603	0.998279	0.00322126	met ~trait*time+Total_C+HDL_C+Age+PTGENDER+BMI+PTEDUCAT+BIFAST+APOEGrp+(1|subject)	0.872703	0.935278	0.00670607	met ~trait+Total_C+HDL_C+Age+PTGENDER+BMI+PTEDUCAT+BIFAST+APOEGrp+(1|subject)+(1|time)	0.000409836
TG(18:0_36:2)	Triglycerides	CSF tTau	T	0.868836	0.940408	-0.00609418	met ~ trait+Total_C+HDL_C+Age+PTGENDER+BMI+PTEDUCAT+BIFAST+APOEGrp	0.281562	0.997327	0.0894596	met ~ trait+Total_C+HDL_C+Age+PTGENDER+BMI+PTEDUCAT+BIFAST+APOEGrp	0.96481	0.995494	-0.00259857	met ~ trait+Total_C+HDL_C+Age+PTGENDER+BMI+PTEDUCAT+BIFAST+APOEGrp	0.176616	0.998279	0.00275569	met ~trait*time+Total_C+HDL_C+Age+PTGENDER+BMI+PTEDUCAT+BIFAST+APOEGrp+(1|subject)	0.651219	0.800982	0.0148152	met ~trait+Total_C+HDL_C+Age+PTGENDER+BMI+PTEDUCAT+BIFAST+APOEGrp+(1|subject)+(1|time)	0.000409836
TG(18:0_36:3)	Triglycerides	CSF tTau	T	0.805025	0.915377	-0.00766683	met ~ trait+Total_C+HDL_C+Age+PTGENDER+BMI+PTEDUCAT+BIFAST+APOEGrp	0.228615	0.997327	0.0873544	met ~ trait+Total_C+HDL_C+Age+PTGENDER+BMI+PTEDUCAT+BIFAST+APOEGrp	0.972325	0.995494	0.00173685	met ~ trait+Total_C+HDL_C+Age+PTGENDER+BMI+PTEDUCAT+BIFAST+APOEGrp	0.23985	0.998279	0.00197289	met ~trait*time+Total_C+HDL_C+Age+PTGENDER+BMI+PTEDUCAT+BIFAST+APOEGrp+(1|subject)	0.839791	0.912951	0.00565167	met ~trait+Total_C+HDL_C+Age+PTGENDER+BMI+PTEDUCAT+BIFAST+APOEGrp+(1|subject)+(1|time)	0.000409836
TG(18:0_36:4)	Triglycerides	CSF tTau	T	0.727584	0.886518	-0.0117538	met ~ trait+Total_C+HDL_C+Age+PTGENDER+BMI+PTEDUCAT+BIFAST+APOEGrp	0.274833	0.997327	0.0842521	met ~ trait+Total_C+HDL_C+Age+PTGENDER+BMI+PTEDUCAT+BIFAST+APOEGrp	0.757711	0.995494	0.0164985	met ~ trait+Total_C+HDL_C+Age+PTGENDER+BMI+PTEDUCAT+BIFAST+APOEGrp	0.430946	0.998279	0.00144228	met ~trait*time+Total_C+HDL_C+Age+PTGENDER+BMI+PTEDUCAT+BIFAST+APOEGrp+(1|subject)	0.991774	0.993738	0.00031011	met ~trait+Total_C+HDL_C+Age+PTGENDER+BMI+PTEDUCAT+BIFAST+APOEGrp+(1|subject)+(1|time)	0.000409836
TG(18:0_36:5)	Triglycerides	CSF tTau	T	0.824425	0.929084	0.00513107	met ~ trait+Total_C+HDL_C+Age+PTGENDER+BMI+PTEDUCAT+BIFAST+APOEGrp	0.447487	0.997327	0.0390498	met ~ trait+Total_C+HDL_C+Age+PTGENDER+BMI+PTEDUCAT+BIFAST+APOEGrp	0.939281	0.995494	0.00254698	met ~ trait+Total_C+HDL_C+Age+PTGENDER+BMI+PTEDUCAT+BIFAST+APOEGrp	0.901792	0.998279	-0.000161624	met ~trait*time+Total_C+HDL_C+Age+PTGENDER+BMI+PTEDUCAT+BIFAST+APOEGrp+(1|subject)	0.773728	0.87979	0.00572149	met ~trait+Total_C+HDL_C+Age+PTGENDER+BMI+PTEDUCAT+BIFAST+APOEGrp+(1|subject)+(1|time)	0.000409836
TG(18:0_38:6)	Triglycerides	CSF tTau	T	0.60169	0.827324	-0.0105	met ~ trait+M05BA+Total_C+HDL_C+M05BA+Age+PTGENDER+BMI+PTEDUCAT+BIFAST+APOEGrp	0.241686	0.997327	0.0509131	met ~ trait+M05BA+Total_C+HDL_C+M05BA+Age+PTGENDER+BMI+PTEDUCAT+BIFAST+APOEGrp	0.284165	0.995494	-0.0337647	met ~ trait+M05BA+Total_C+HDL_C+M05BA+Age+PTGENDER+BMI+PTEDUCAT+BIFAST+APOEGrp	0.989201	0.998279	-1.39e-05	met ~trait*time+Total_C+HDL_C+Age+PTGENDER+BMI+PTEDUCAT+BIFAST+APOEGrp+(1|subject)	0.836	0.912951	-0.00367532	met ~trait+M05BA+Total_C+HDL_C+M05BA+Age+PTGENDER+BMI+PTEDUCAT+BIFAST+APOEGrp+(1|subject)+(1|time)	0.000409836
TG(18:0_38:7)	Triglycerides	CSF tTau	T	0.564805	0.818746	0.0112555	met ~ trait+C10AA+G03C+G04CA+Total_C+HDL_C+C10AA+G03C+G04CA+Age+PTGENDER+BMI+PTEDUCAT+BIFAST+APOEGrp	0.554006	0.997327	0.0244047	met ~ trait+C10AA+G03C+G04CA+Total_C+HDL_C+C10AA+G03C+G04CA+Age+PTGENDER+BMI+PTEDUCAT+BIFAST+APOEGrp	0.667045	0.995494	-0.0126742	met ~ trait+C10AA+G03C+G04CA+Total_C+HDL_C+C10AA+G03C+G04CA+Age+PTGENDER+BMI+PTEDUCAT+BIFAST+APOEGrp	0.88638	0.998279	-0.00012655	met ~trait*time+C10AA+G03C+Total_C+HDL_C+C10AA+G03C+Age+PTGENDER+BMI+PTEDUCAT+BIFAST+APOEGrp+(1|subject)	0.283383	0.543151	0.0184768	met ~trait+C10AA+G03C+G04CA+Total_C+HDL_C+C10AA+G03C+G04CA+Age+PTGENDER+BMI+PTEDUCAT+BIFAST+APOEGrp+(1|subject)+(1|time)	0.000409836
TG(18:1_26:0)	Triglycerides	CSF tTau	T	0.707221	0.876206	0.030052	met ~ trait+Total_C+HDL_C+Age+PTGENDER+BMI+PTEDUCAT+BIFAST+APOEGrp	0.913926	0.997327	0.0185454	met ~ trait+Total_C+HDL_C+Age+PTGENDER+BMI+PTEDUCAT+BIFAST+APOEGrp	0.506591	0.995494	0.0887375	met ~ trait+Total_C+HDL_C+Age+PTGENDER+BMI+PTEDUCAT+BIFAST+APOEGrp	0.833477	0.998279	0.00109914	met ~trait*time+Total_C+HDL_C+Age+PTGENDER+BMI+PTEDUCAT+BIFAST+APOEGrp+(1|subject)	0.544278	0.733281	0.041314	met ~trait+Total_C+HDL_C+Age+PTGENDER+BMI+PTEDUCAT+BIFAST+APOEGrp+(1|subject)+(1|time)	0.000409836
TG(18:1_28:1)	Triglycerides	CSF tTau	T	0.470056	0.755075	0.0497584	met ~ trait+Total_C+HDL_C+Age+PTGENDER+BMI+PTEDUCAT+BIFAST+APOEGrp	0.489306	0.997327	0.105743	met ~ trait+Total_C+HDL_C+Age+PTGENDER+BMI+PTEDUCAT+BIFAST+APOEGrp	0.576782	0.995494	0.0637091	met ~ trait+Total_C+HDL_C+Age+PTGENDER+BMI+PTEDUCAT+BIFAST+APOEGrp	0.734243	0.998279	0.0014663	met ~trait*time+Total_C+HDL_C+Age+PTGENDER+BMI+PTEDUCAT+BIFAST+APOEGrp+(1|subject)	0.291116	0.546843	0.0631019	met ~trait+Total_C+HDL_C+Age+PTGENDER+BMI+PTEDUCAT+BIFAST+APOEGrp+(1|subject)+(1|time)	0.000409836
TG(18:1_30:0)	Triglycerides	CSF tTau	T	0.869867	0.940408	0.0106482	met ~ trait+Total_C+HDL_C+Age+PTGENDER+BMI+PTEDUCAT+BIFAST+APOEGrp	0.585511	0.997327	0.0801576	met ~ trait+Total_C+HDL_C+Age+PTGENDER+BMI+PTEDUCAT+BIFAST+APOEGrp	0.63873	0.995494	0.0484929	met ~ trait+Total_C+HDL_C+Age+PTGENDER+BMI+PTEDUCAT+BIFAST+APOEGrp	0.622873	0.998279	0.00184733	met ~trait*time+Total_C+HDL_C+Age+PTGENDER+BMI+PTEDUCAT+BIFAST+APOEGrp+(1|subject)	0.551908	0.737758	0.0339548	met ~trait+Total_C+HDL_C+Age+PTGENDER+BMI+PTEDUCAT+BIFAST+APOEGrp+(1|subject)+(1|time)	0.000409836
TG(18:1_30:1)	Triglycerides	CSF tTau	T	0.289283	0.574553	0.0673651	met ~ trait+Total_C+HDL_C+Age+PTGENDER+BMI+PTEDUCAT+BIFAST+APOEGrp	0.444993	0.997327	0.110739	met ~ trait+Total_C+HDL_C+Age+PTGENDER+BMI+PTEDUCAT+BIFAST+APOEGrp	0.525904	0.995494	0.0641888	met ~ trait+Total_C+HDL_C+Age+PTGENDER+BMI+PTEDUCAT+BIFAST+APOEGrp	0.657531	0.998279	0.00167755	met ~trait*time+Total_C+HDL_C+Age+PTGENDER+BMI+PTEDUCAT+BIFAST+APOEGrp+(1|subject)	0.176029	0.450372	0.0751126	met ~trait+Total_C+HDL_C+Age+PTGENDER+BMI+PTEDUCAT+BIFAST+APOEGrp+(1|subject)+(1|time)	0.000409836
TG(18:1_30:2)	Triglycerides	CSF tTau	T	0.210951	0.541832	0.0726098	met ~ trait+Total_C+HDL_C+Age+PTGENDER+BMI+PTEDUCAT+BIFAST+APOEGrp	0.337401	0.997327	0.122242	met ~ trait+Total_C+HDL_C+Age+PTGENDER+BMI+PTEDUCAT+BIFAST+APOEGrp	0.201039	0.995494	0.117121	met ~ trait+Total_C+HDL_C+Age+PTGENDER+BMI+PTEDUCAT+BIFAST+APOEGrp	0.510545	0.998279	0.002403	met ~trait*time+Total_C+HDL_C+Age+PTGENDER+BMI+PTEDUCAT+BIFAST+APOEGrp+(1|subject)	0.0935908	0.341279	0.0828613	met ~trait+Total_C+HDL_C+Age+PTGENDER+BMI+PTEDUCAT+BIFAST+APOEGrp+(1|subject)+(1|time)	0.000409836
TG(18:1_31:0)	Triglycerides	CSF tTau	T	0.56849	0.818746	0.0309	met ~ trait+Total_C+HDL_C+Age+PTGENDER+BMI+PTEDUCAT+BIFAST+APOEGrp	0.766128	0.997327	0.0343256	met ~ trait+Total_C+HDL_C+Age+PTGENDER+BMI+PTEDUCAT+BIFAST+APOEGrp	0.595187	0.995494	0.0457715	met ~ trait+Total_C+HDL_C+Age+PTGENDER+BMI+PTEDUCAT+BIFAST+APOEGrp	0.978893	0.998279	8.19e-05	met ~trait*time+Total_C+HDL_C+Age+PTGENDER+BMI+PTEDUCAT+BIFAST+APOEGrp+(1|subject)	0.369	0.598148	0.0424976	met ~trait+Total_C+HDL_C+Age+PTGENDER+BMI+PTEDUCAT+BIFAST+APOEGrp+(1|subject)+(1|time)	0.000409836
TG(18:1_32:0)	Triglycerides	CSF tTau	T	0.800561	0.914045	-0.0127783	met ~ trait+C10AB+R06A+Total_C+HDL_C+C10AB+R06A+Age+PTGENDER+BMI+PTEDUCAT+BIFAST+APOEGrp	0.89044	0.997327	0.0153909	met ~ trait+C10AB+R06A+Total_C+HDL_C+C10AB+R06A+Age+PTGENDER+BMI+PTEDUCAT+BIFAST+APOEGrp	0.782156	0.995494	0.0221743	met ~ trait+C10AB+R06A+Total_C+HDL_C+C10AB+R06A+Age+PTGENDER+BMI+PTEDUCAT+BIFAST+APOEGrp	0.527529	0.998279	0.00168445	met ~trait*time+C10AB+Total_C+HDL_C+C10AB+Age+PTGENDER+BMI+PTEDUCAT+BIFAST+APOEGrp+(1|subject)	0.895945	0.941221	0.00585284	met ~trait+C10AB+R06A+Total_C+HDL_C+C10AB+R06A+Age+PTGENDER+BMI+PTEDUCAT+BIFAST+APOEGrp+(1|subject)+(1|time)	0.000409836
TG(18:1_32:1)	Triglycerides	CSF tTau	T	0.390266	0.671045	0.0412023	met ~ trait+Total_C+HDL_C+Age+PTGENDER+BMI+PTEDUCAT+BIFAST+APOEGrp	0.669872	0.997327	0.0458409	met ~ trait+Total_C+HDL_C+Age+PTGENDER+BMI+PTEDUCAT+BIFAST+APOEGrp	0.614551	0.995494	0.0382154	met ~ trait+Total_C+HDL_C+Age+PTGENDER+BMI+PTEDUCAT+BIFAST+APOEGrp	0.531599	0.998279	0.00160719	met ~trait*time+C10AB+Total_C+HDL_C+C10AB+Age+PTGENDER+BMI+PTEDUCAT+BIFAST+APOEGrp+(1|subject)	0.20276	0.480055	0.0541781	met ~trait+Total_C+HDL_C+Age+PTGENDER+BMI+PTEDUCAT+BIFAST+APOEGrp+(1|subject)+(1|time)	0.000409836
TG(18:1_32:2)	Triglycerides	CSF tTau	T	0.121041	0.43206	0.0643002	met ~ trait+Total_C+HDL_C+Age+PTGENDER+BMI+PTEDUCAT+BIFAST+APOEGrp	0.30309	0.997327	0.0944672	met ~ trait+Total_C+HDL_C+Age+PTGENDER+BMI+PTEDUCAT+BIFAST+APOEGrp	0.362619	0.995494	0.0587232	met ~ trait+Total_C+HDL_C+Age+PTGENDER+BMI+PTEDUCAT+BIFAST+APOEGrp	0.592947	0.998279	0.00125714	met ~trait*time+Total_C+HDL_C+Age+PTGENDER+BMI+PTEDUCAT+BIFAST+APOEGrp+(1|subject)	0.0471291	0.334956	0.0718687	met ~trait+Total_C+HDL_C+Age+PTGENDER+BMI+PTEDUCAT+BIFAST+APOEGrp+(1|subject)+(1|time)	0.000409836
TG(18:1_32:3)	Triglycerides	CSF tTau	T	0.12271	0.43206	0.0664974	met ~ trait+Total_C+HDL_C+Age+PTGENDER+BMI+PTEDUCAT+BIFAST+APOEGrp	0.0957705	0.997327	0.150579	met ~ trait+Total_C+HDL_C+Age+PTGENDER+BMI+PTEDUCAT+BIFAST+APOEGrp	0.36253	0.995494	0.0601994	met ~ trait+Total_C+HDL_C+Age+PTGENDER+BMI+PTEDUCAT+BIFAST+APOEGrp	0.577752	0.998279	0.00138401	met ~trait*time+Total_C+HDL_C+Age+PTGENDER+BMI+PTEDUCAT+BIFAST+APOEGrp+(1|subject)	0.0357499	0.312735	0.077818	met ~trait+Total_C+HDL_C+Age+PTGENDER+BMI+PTEDUCAT+BIFAST+APOEGrp+(1|subject)+(1|time)	0.000409836
TG(18:1_33:0)	Triglycerides	CSF tTau	T	0.587702	0.822994	0.0272651	met ~ trait+Total_C+HDL_C+Age+PTGENDER+BMI+PTEDUCAT+BIFAST+APOEGrp	0.661142	0.997327	0.0475458	met ~ trait+Total_C+HDL_C+Age+PTGENDER+BMI+PTEDUCAT+BIFAST+APOEGrp	0.561287	0.995494	0.0453645	met ~ trait+Total_C+HDL_C+Age+PTGENDER+BMI+PTEDUCAT+BIFAST+APOEGrp	0.756547	0.998279	0.000868727	met ~trait*time+Total_C+HDL_C+Age+PTGENDER+BMI+PTEDUCAT+BIFAST+APOEGrp+(1|subject)	0.325476	0.564329	0.0431883	met ~trait+Total_C+HDL_C+Age+PTGENDER+BMI+PTEDUCAT+BIFAST+APOEGrp+(1|subject)+(1|time)	0.000409836
TG(18:1_33:1)	Triglycerides	CSF tTau	T	0.267631	0.574553	0.047844	met ~ trait+Total_C+HDL_C+Age+PTGENDER+BMI+PTEDUCAT+BIFAST+APOEGrp	0.565123	0.997327	0.0545338	met ~ trait+Total_C+HDL_C+Age+PTGENDER+BMI+PTEDUCAT+BIFAST+APOEGrp	0.535265	0.995494	0.0417658	met ~ trait+Total_C+HDL_C+Age+PTGENDER+BMI+PTEDUCAT+BIFAST+APOEGrp	0.824656	0.998279	0.000517014	met ~trait*time+Total_C+HDL_C+Age+PTGENDER+BMI+PTEDUCAT+BIFAST+APOEGrp+(1|subject)	0.129598	0.395039	0.0575609	met ~trait+Total_C+HDL_C+Age+PTGENDER+BMI+PTEDUCAT+BIFAST+APOEGrp+(1|subject)+(1|time)	0.000409836
TG(18:1_33:2)	Triglycerides	CSF tTau	T	0.0824594	0.401188	0.0624	met ~ trait+Total_C+HDL_C+Age+PTGENDER+BMI+PTEDUCAT+BIFAST+APOEGrp	0.338813	0.997327	0.0765322	met ~ trait+Total_C+HDL_C+Age+PTGENDER+BMI+PTEDUCAT+BIFAST+APOEGrp	0.434812	0.995494	0.0432337	met ~ trait+Total_C+HDL_C+Age+PTGENDER+BMI+PTEDUCAT+BIFAST+APOEGrp	0.989123	0.998279	2.61e-05	met ~trait*time+Total_C+HDL_C+Age+PTGENDER+BMI+PTEDUCAT+BIFAST+APOEGrp+(1|subject)	0.0383	0.312735	0.0656058	met ~trait+Total_C+HDL_C+Age+PTGENDER+BMI+PTEDUCAT+BIFAST+APOEGrp+(1|subject)+(1|time)	0.000409836
TG(18:1_33:3)	Triglycerides	CSF tTau	T	0.142253	0.45557	0.0517326	met ~ trait+Total_C+HDL_C+Age+PTGENDER+BMI+PTEDUCAT+BIFAST+APOEGrp	0.178878	0.997327	0.1011	met ~ trait+Total_C+HDL_C+Age+PTGENDER+BMI+PTEDUCAT+BIFAST+APOEGrp	0.509625	0.995494	0.0353257	met ~ trait+Total_C+HDL_C+Age+PTGENDER+BMI+PTEDUCAT+BIFAST+APOEGrp	0.910559	0.998279	0.000215527	met ~trait*time+Total_C+HDL_C+Age+PTGENDER+BMI+PTEDUCAT+BIFAST+APOEGrp+(1|subject)	0.0687171	0.338821	0.055891	met ~trait+Total_C+HDL_C+Age+PTGENDER+BMI+PTEDUCAT+BIFAST+APOEGrp+(1|subject)+(1|time)	0.000409836
TG(18:1_34:1)	Triglycerides	CSF tTau	T	0.829305	0.932507	0.00798535	met ~ trait+Total_C+HDL_C+Age+PTGENDER+BMI+PTEDUCAT+BIFAST+APOEGrp	0.985623	0.997327	0.00145788	met ~ trait+Total_C+HDL_C+Age+PTGENDER+BMI+PTEDUCAT+BIFAST+APOEGrp	0.862833	0.995494	-0.0100327	met ~ trait+Total_C+HDL_C+Age+PTGENDER+BMI+PTEDUCAT+BIFAST+APOEGrp	0.613148	0.998279	0.000988953	met ~trait*time+C10AB+Total_C+HDL_C+C10AB+Age+PTGENDER+BMI+PTEDUCAT+BIFAST+APOEGrp+(1|subject)	0.595761	0.767061	0.0173232	met ~trait+Total_C+HDL_C+Age+PTGENDER+BMI+PTEDUCAT+BIFAST+APOEGrp+(1|subject)+(1|time)	0.000409836
TG(18:1_34:2)	Triglycerides	CSF tTau	T	0.432499	0.72301	0.0253759	met ~ trait+Total_C+HDL_C+Age+PTGENDER+BMI+PTEDUCAT+BIFAST+APOEGrp	0.820095	0.997327	0.0159008	met ~ trait+Total_C+HDL_C+Age+PTGENDER+BMI+PTEDUCAT+BIFAST+APOEGrp	0.972745	0.995494	0.00170118	met ~ trait+Total_C+HDL_C+Age+PTGENDER+BMI+PTEDUCAT+BIFAST+APOEGrp	0.86951	0.998279	0.000279722	met ~trait*time+Total_C+HDL_C+Age+PTGENDER+BMI+PTEDUCAT+BIFAST+APOEGrp+(1|subject)	0.311682	0.555089	0.0287089	met ~trait+Total_C+HDL_C+Age+PTGENDER+BMI+PTEDUCAT+BIFAST+APOEGrp+(1|subject)+(1|time)	0.000409836
TG(18:1_34:3)	Triglycerides	CSF tTau	T	0.146096	0.464934	0.0522159	met ~ trait+Total_C+HDL_C+Age+PTGENDER+BMI+PTEDUCAT+BIFAST+APOEGrp	0.469091	0.997327	0.0545012	met ~ trait+Total_C+HDL_C+Age+PTGENDER+BMI+PTEDUCAT+BIFAST+APOEGrp	0.753156	0.995494	0.0167429	met ~ trait+Total_C+HDL_C+Age+PTGENDER+BMI+PTEDUCAT+BIFAST+APOEGrp	0.872144	0.998279	0.000310235	met ~trait*time+Total_C+HDL_C+Age+PTGENDER+BMI+PTEDUCAT+BIFAST+APOEGrp+(1|subject)	0.084046	0.341279	0.0536433	met ~trait+Total_C+HDL_C+Age+PTGENDER+BMI+PTEDUCAT+BIFAST+APOEGrp+(1|subject)+(1|time)	0.000409836
TG(18:1_34:4)	Triglycerides	CSF tTau	T	0.166688	0.490374	0.0540974	met ~ trait+Total_C+HDL_C+Age+PTGENDER+BMI+PTEDUCAT+BIFAST+APOEGrp	0.255727	0.997327	0.0874634	met ~ trait+Total_C+HDL_C+Age+PTGENDER+BMI+PTEDUCAT+BIFAST+APOEGrp	0.461897	0.995494	0.0421507	met ~ trait+Total_C+HDL_C+Age+PTGENDER+BMI+PTEDUCAT+BIFAST+APOEGrp	0.46712	0.998279	0.00151854	met ~trait*time+Total_C+HDL_C+Age+PTGENDER+BMI+PTEDUCAT+BIFAST+APOEGrp+(1|subject)	0.0551137	0.338821	0.0641469	met ~trait+Total_C+HDL_C+Age+PTGENDER+BMI+PTEDUCAT+BIFAST+APOEGrp+(1|subject)+(1|time)	0.000409836
TG(18:1_35:2)	Triglycerides	CSF tTau	T	0.2773	0.574553	0.0374557	met ~ trait+C10AA+Total_C+HDL_C+C10AA+Age+PTGENDER+BMI+PTEDUCAT+BIFAST+APOEGrp	0.77991	0.997327	0.0208255	met ~ trait+C10AA+Total_C+HDL_C+C10AA+Age+PTGENDER+BMI+PTEDUCAT+BIFAST+APOEGrp	0.509882	0.995494	0.0346209	met ~ trait+C10AA+Total_C+HDL_C+C10AA+Age+PTGENDER+BMI+PTEDUCAT+BIFAST+APOEGrp	0.690462	0.998279	0.000750323	met ~trait*time+Total_C+HDL_C+Age+PTGENDER+BMI+PTEDUCAT+BIFAST+APOEGrp+(1|subject)	0.137958	0.401189	0.0447505	met ~trait+C10AA+Total_C+HDL_C+C10AA+Age+PTGENDER+BMI+PTEDUCAT+BIFAST+APOEGrp+(1|subject)+(1|time)	0.000409836
TG(18:1_35:3)	Triglycerides	CSF tTau	T	0.181943	0.50584	0.0460017	met ~ trait+C10AA+Total_C+HDL_C+C10AA+Age+PTGENDER+BMI+PTEDUCAT+BIFAST+APOEGrp	0.568808	0.997327	0.0418154	met ~ trait+C10AA+Total_C+HDL_C+C10AA+Age+PTGENDER+BMI+PTEDUCAT+BIFAST+APOEGrp	0.541706	0.995494	0.0321633	met ~ trait+C10AA+Total_C+HDL_C+C10AA+Age+PTGENDER+BMI+PTEDUCAT+BIFAST+APOEGrp	0.952063	0.998279	0.000114684	met ~trait*time+Total_C+HDL_C+Age+PTGENDER+BMI+PTEDUCAT+BIFAST+APOEGrp+(1|subject)	0.0841743	0.341279	0.051909	met ~trait+C10AA+Total_C+HDL_C+C10AA+Age+PTGENDER+BMI+PTEDUCAT+BIFAST+APOEGrp+(1|subject)+(1|time)	0.000409836
TG(18:1_36:0)	Triglycerides	CSF tTau	T	0.966513	0.987991	0.00168021	met ~ trait+Total_C+HDL_C+Age+PTGENDER+BMI+PTEDUCAT+BIFAST+APOEGrp	0.227822	0.997327	0.109455	met ~ trait+Total_C+HDL_C+Age+PTGENDER+BMI+PTEDUCAT+BIFAST+APOEGrp	0.941277	0.995494	-0.00467782	met ~ trait+Total_C+HDL_C+Age+PTGENDER+BMI+PTEDUCAT+BIFAST+APOEGrp	0.269739	0.998279	0.00251098	met ~trait*time+Total_C+HDL_C+Age+PTGENDER+BMI+PTEDUCAT+BIFAST+APOEGrp+(1|subject)	0.532018	0.724194	0.0220605	met ~trait+Total_C+HDL_C+Age+PTGENDER+BMI+PTEDUCAT+BIFAST+APOEGrp+(1|subject)+(1|time)	0.000409836
TG(18:1_36:1)	Triglycerides	CSF tTau	T	0.880062	0.941462	0.00545942	met ~ trait+Total_C+HDL_C+Age+PTGENDER+BMI+PTEDUCAT+BIFAST+APOEGrp	0.368873	0.997327	0.0738028	met ~ trait+Total_C+HDL_C+Age+PTGENDER+BMI+PTEDUCAT+BIFAST+APOEGrp	0.933627	0.995494	-0.00482645	met ~ trait+Total_C+HDL_C+Age+PTGENDER+BMI+PTEDUCAT+BIFAST+APOEGrp	0.209515	0.998279	0.00258383	met ~trait*time+Total_C+HDL_C+Age+PTGENDER+BMI+PTEDUCAT+BIFAST+APOEGrp+(1|subject)	0.48106	0.688108	0.0225245	met ~trait+Total_C+HDL_C+Age+PTGENDER+BMI+PTEDUCAT+BIFAST+APOEGrp+(1|subject)+(1|time)	0.000409836
TG(18:1_36:2)	Triglycerides	CSF tTau	T	0.539222	0.801841	0.0223113	met ~ trait+Total_C+HDL_C+Age+PTGENDER+BMI+PTEDUCAT+BIFAST+APOEGrp	0.556078	0.997327	0.0469818	met ~ trait+Total_C+HDL_C+Age+PTGENDER+BMI+PTEDUCAT+BIFAST+APOEGrp	0.882927	0.995494	-0.00852925	met ~ trait+Total_C+HDL_C+Age+PTGENDER+BMI+PTEDUCAT+BIFAST+APOEGrp	0.29778	0.998279	0.00218094	met ~trait*time+Total_C+HDL_C+Age+PTGENDER+BMI+PTEDUCAT+BIFAST+APOEGrp+(1|subject)	0.318476	0.559544	0.0317318	met ~trait+Total_C+HDL_C+Age+PTGENDER+BMI+PTEDUCAT+BIFAST+APOEGrp+(1|subject)+(1|time)	0.000409836
TG(18:1_36:3)	Triglycerides	CSF tTau	T	0.483081	0.76017	0.0255102	met ~ trait+C10AA+Total_C+HDL_C+C10AA+Age+PTGENDER+BMI+PTEDUCAT+BIFAST+APOEGrp	0.520206	0.997327	0.051588	met ~ trait+C10AA+Total_C+HDL_C+C10AA+Age+PTGENDER+BMI+PTEDUCAT+BIFAST+APOEGrp	0.851512	0.995494	0.0107353	met ~ trait+C10AA+Total_C+HDL_C+C10AA+Age+PTGENDER+BMI+PTEDUCAT+BIFAST+APOEGrp	0.376033	0.998279	0.00177775	met ~trait*time+Total_C+HDL_C+Age+PTGENDER+BMI+PTEDUCAT+BIFAST+APOEGrp+(1|subject)	0.300109	0.546843	0.0332	met ~trait+C10AA+Total_C+HDL_C+C10AA+Age+PTGENDER+BMI+PTEDUCAT+BIFAST+APOEGrp+(1|subject)+(1|time)	0.000409836
TG(18:1_36:4)	Triglycerides	CSF tTau	T	0.333793	0.620953	0.0376066	met ~ trait+Total_C+HDL_C+Age+PTGENDER+BMI+PTEDUCAT+BIFAST+APOEGrp	0.324951	0.997327	0.0817184	met ~ trait+Total_C+HDL_C+Age+PTGENDER+BMI+PTEDUCAT+BIFAST+APOEGrp	0.600249	0.995494	0.0321565	met ~ trait+Total_C+HDL_C+Age+PTGENDER+BMI+PTEDUCAT+BIFAST+APOEGrp	0.523169	0.998279	0.00133507	met ~trait*time+Total_C+HDL_C+Age+PTGENDER+BMI+PTEDUCAT+BIFAST+APOEGrp+(1|subject)	0.185808	0.456682	0.0453441	met ~trait+Total_C+HDL_C+Age+PTGENDER+BMI+PTEDUCAT+BIFAST+APOEGrp+(1|subject)+(1|time)	0.000409836
TG(18:1_36:5)	Triglycerides	CSF tTau	T	0.57115	0.818746	0.0204944	met ~ trait+Total_C+HDL_C+Age+PTGENDER+BMI+PTEDUCAT+BIFAST+APOEGrp	0.42937	0.997327	0.0597648	met ~ trait+Total_C+HDL_C+Age+PTGENDER+BMI+PTEDUCAT+BIFAST+APOEGrp	0.666025	0.995494	0.0234845	met ~ trait+Total_C+HDL_C+Age+PTGENDER+BMI+PTEDUCAT+BIFAST+APOEGrp	0.584472	0.998279	0.00107571	met ~trait*time+Total_C+HDL_C+Age+PTGENDER+BMI+PTEDUCAT+BIFAST+APOEGrp+(1|subject)	0.353144	0.583756	0.0290094	met ~trait+Total_C+HDL_C+Age+PTGENDER+BMI+PTEDUCAT+BIFAST+APOEGrp+(1|subject)+(1|time)	0.000409836
TG(18:1_36:6)	Triglycerides	CSF tTau	T	0.759219	0.897581	0.0131423	met ~ trait+Total_C+HDL_C+Age+PTGENDER+BMI+PTEDUCAT+BIFAST+APOEGrp	0.539722	0.997327	0.0561743	met ~ trait+Total_C+HDL_C+Age+PTGENDER+BMI+PTEDUCAT+BIFAST+APOEGrp	0.782445	0.995494	0.018143	met ~ trait+Total_C+HDL_C+Age+PTGENDER+BMI+PTEDUCAT+BIFAST+APOEGrp	0.654885	0.998279	0.00102014	met ~trait*time+C10AX06+Total_C+HDL_C+C10AX06+Age+PTGENDER+BMI+PTEDUCAT+BIFAST+APOEGrp+(1|subject)	0.429545	0.644954	0.0294532	met ~trait+Total_C+HDL_C+Age+PTGENDER+BMI+PTEDUCAT+BIFAST+APOEGrp+(1|subject)+(1|time)	0.000409836
TG(18:1_38:5)	Triglycerides	CSF tTau	T	0.40675	0.695322	0.0195316	met ~ trait+Total_C+HDL_C+Age+PTGENDER+BMI+PTEDUCAT+BIFAST+APOEGrp	0.512187	0.997327	0.0336359	met ~ trait+Total_C+HDL_C+Age+PTGENDER+BMI+PTEDUCAT+BIFAST+APOEGrp	0.670553	0.995494	-0.0151232	met ~ trait+Total_C+HDL_C+Age+PTGENDER+BMI+PTEDUCAT+BIFAST+APOEGrp	0.810358	0.998279	0.000282365	met ~trait*time+Total_C+HDL_C+Age+PTGENDER+BMI+PTEDUCAT+BIFAST+APOEGrp+(1|subject)	0.198646	0.480055	0.0266228	met ~trait+Total_C+HDL_C+Age+PTGENDER+BMI+PTEDUCAT+BIFAST+APOEGrp+(1|subject)+(1|time)	0.000409836
TG(18:1_38:6)	Triglycerides	CSF tTau	T	0.690974	0.869733	-0.0106241	met ~ trait+C10AX06+Total_C+HDL_C+C10AX06+Age+PTGENDER+BMI+PTEDUCAT+BIFAST+APOEGrp	0.835881	0.997327	-0.0117902	met ~ trait+C10AX06+Total_C+HDL_C+C10AX06+Age+PTGENDER+BMI+PTEDUCAT+BIFAST+APOEGrp	0.238191	0.995494	-0.0497187	met ~ trait+C10AX06+Total_C+HDL_C+C10AX06+Age+PTGENDER+BMI+PTEDUCAT+BIFAST+APOEGrp	0.725795	0.998279	-0.000459327	met ~trait*time+C10AX06+Total_C+HDL_C+C10AX06+Age+PTGENDER+BMI+PTEDUCAT+BIFAST+APOEGrp+(1|subject)	0.770424	0.878006	-0.00691386	met ~trait+C10AX06+Total_C+HDL_C+C10AX06+Age+PTGENDER+BMI+PTEDUCAT+BIFAST+APOEGrp+(1|subject)+(1|time)	0.000409836
TG(18:1_38:7)	Triglycerides	CSF tTau	T	0.370258	0.655071	0.0178041	met ~ trait+C10AA+Total_C+HDL_C+C10AA+Age+PTGENDER+BMI+PTEDUCAT+BIFAST+APOEGrp	0.880518	0.997327	-0.00664448	met ~ trait+C10AA+Total_C+HDL_C+C10AA+Age+PTGENDER+BMI+PTEDUCAT+BIFAST+APOEGrp	0.351802	0.995494	-0.0276483	met ~ trait+C10AA+Total_C+HDL_C+C10AA+Age+PTGENDER+BMI+PTEDUCAT+BIFAST+APOEGrp	0.639452	0.998279	-0.000424449	met ~trait*time+C10AA+Total_C+HDL_C+C10AA+Age+PTGENDER+BMI+PTEDUCAT+BIFAST+APOEGrp+(1|subject)	0.282202	0.542944	0.0189032	met ~trait+C10AA+Total_C+HDL_C+C10AA+Age+PTGENDER+BMI+PTEDUCAT+BIFAST+APOEGrp+(1|subject)+(1|time)	0.000409836
TG(18:2_28:0)	Triglycerides	CSF tTau	T	0.630197	0.843598	0.0365657	met ~ trait+Total_C+HDL_C+Age+PTGENDER+BMI+PTEDUCAT+BIFAST+APOEGrp	0.40571	0.997327	0.13611	met ~ trait+Total_C+HDL_C+Age+PTGENDER+BMI+PTEDUCAT+BIFAST+APOEGrp	0.383347	0.995494	0.105501	met ~ trait+Total_C+HDL_C+Age+PTGENDER+BMI+PTEDUCAT+BIFAST+APOEGrp	0.77086	0.998279	0.00139451	met ~trait*time+Total_C+HDL_C+Age+PTGENDER+BMI+PTEDUCAT+BIFAST+APOEGrp+(1|subject)	0.377188	0.605896	0.0570729	met ~trait+Total_C+HDL_C+Age+PTGENDER+BMI+PTEDUCAT+BIFAST+APOEGrp+(1|subject)+(1|time)	0.000409836
TG(18:2_30:0)	Triglycerides	CSF tTau	T	0.756355	0.897581	0.0174849	met ~ trait+Total_C+HDL_C+Age+PTGENDER+BMI+PTEDUCAT+BIFAST+APOEGrp	0.386891	0.997327	0.107	met ~ trait+Total_C+HDL_C+Age+PTGENDER+BMI+PTEDUCAT+BIFAST+APOEGrp	0.438282	0.995494	0.0689211	met ~ trait+Total_C+HDL_C+Age+PTGENDER+BMI+PTEDUCAT+BIFAST+APOEGrp	0.75737	0.998279	0.00102088	met ~trait*time+Total_C+HDL_C+Age+PTGENDER+BMI+PTEDUCAT+BIFAST+APOEGrp+(1|subject)	0.427275	0.644954	0.0389018	met ~trait+Total_C+HDL_C+Age+PTGENDER+BMI+PTEDUCAT+BIFAST+APOEGrp+(1|subject)+(1|time)	0.000409836
TG(18:2_30:1)	Triglycerides	CSF tTau	T	0.186768	0.510836	0.0741731	met ~ trait+Total_C+HDL_C+Age+PTGENDER+BMI+PTEDUCAT+BIFAST+APOEGrp	0.257402	0.997327	0.140349	met ~ trait+Total_C+HDL_C+Age+PTGENDER+BMI+PTEDUCAT+BIFAST+APOEGrp	0.298225	0.995494	0.0921977	met ~ trait+Total_C+HDL_C+Age+PTGENDER+BMI+PTEDUCAT+BIFAST+APOEGrp	0.764235	0.998279	0.00103041	met ~trait*time+Total_C+HDL_C+Age+PTGENDER+BMI+PTEDUCAT+BIFAST+APOEGrp+(1|subject)	0.0835251	0.341279	0.0834839	met ~trait+Total_C+HDL_C+Age+PTGENDER+BMI+PTEDUCAT+BIFAST+APOEGrp+(1|subject)+(1|time)	0.000409836
TG(18:2_31:0)	Triglycerides	CSF tTau	T	0.941878	0.968679	0.00301882	met ~ trait+Total_C+HDL_C+Age+PTGENDER+BMI+PTEDUCAT+BIFAST+APOEGrp	0.336633	0.997327	0.0893386	met ~ trait+Total_C+HDL_C+Age+PTGENDER+BMI+PTEDUCAT+BIFAST+APOEGrp	0.741053	0.995494	0.0216576	met ~ trait+Total_C+HDL_C+Age+PTGENDER+BMI+PTEDUCAT+BIFAST+APOEGrp	0.850577	0.998279	0.000459195	met ~trait*time+Total_C+HDL_C+Age+PTGENDER+BMI+PTEDUCAT+BIFAST+APOEGrp+(1|subject)	0.533843	0.724194	0.0225329	met ~trait+Total_C+HDL_C+Age+PTGENDER+BMI+PTEDUCAT+BIFAST+APOEGrp+(1|subject)+(1|time)	0.000409836
TG(18:2_32:0)	Triglycerides	CSF tTau	T	0.843686	0.934232	-0.00840776	met ~ trait+Total_C+HDL_C+Age+PTGENDER+BMI+PTEDUCAT+BIFAST+APOEGrp	0.774334	0.997327	0.0253557	met ~ trait+Total_C+HDL_C+Age+PTGENDER+BMI+PTEDUCAT+BIFAST+APOEGrp	0.644923	0.995494	0.0300991	met ~ trait+Total_C+HDL_C+Age+PTGENDER+BMI+PTEDUCAT+BIFAST+APOEGrp	0.880296	0.998279	0.00033293	met ~trait*time+Total_C+HDL_C+Age+PTGENDER+BMI+PTEDUCAT+BIFAST+APOEGrp+(1|subject)	0.894793	0.941221	0.00494119	met ~trait+Total_C+HDL_C+Age+PTGENDER+BMI+PTEDUCAT+BIFAST+APOEGrp+(1|subject)+(1|time)	0.000409836
TG(18:2_32:1)	Triglycerides	CSF tTau	T	0.214623	0.542663	0.049236	met ~ trait+Total_C+HDL_C+Age+PTGENDER+BMI+PTEDUCAT+BIFAST+APOEGrp	0.378568	0.997327	0.076498	met ~ trait+Total_C+HDL_C+Age+PTGENDER+BMI+PTEDUCAT+BIFAST+APOEGrp	0.435685	0.995494	0.0480147	met ~ trait+Total_C+HDL_C+Age+PTGENDER+BMI+PTEDUCAT+BIFAST+APOEGrp	0.820515	0.998279	0.000490436	met ~trait*time+Total_C+HDL_C+Age+PTGENDER+BMI+PTEDUCAT+BIFAST+APOEGrp+(1|subject)	0.0950995	0.341279	0.0580596	met ~trait+Total_C+HDL_C+Age+PTGENDER+BMI+PTEDUCAT+BIFAST+APOEGrp+(1|subject)+(1|time)	0.000409836
TG(18:2_32:2)	Triglycerides	CSF tTau	T	0.1173	0.43206	0.0673091	met ~ trait+Total_C+HDL_C+Age+PTGENDER+BMI+PTEDUCAT+BIFAST+APOEGrp	0.14081	0.997327	0.138974	met ~ trait+Total_C+HDL_C+Age+PTGENDER+BMI+PTEDUCAT+BIFAST+APOEGrp	0.230752	0.995494	0.0794357	met ~ trait+Total_C+HDL_C+Age+PTGENDER+BMI+PTEDUCAT+BIFAST+APOEGrp	0.75264	0.998279	0.00077367	met ~trait*time+Total_C+HDL_C+Age+PTGENDER+BMI+PTEDUCAT+BIFAST+APOEGrp+(1|subject)	0.0381078	0.312735	0.0772366	met ~trait+Total_C+HDL_C+Age+PTGENDER+BMI+PTEDUCAT+BIFAST+APOEGrp+(1|subject)+(1|time)	0.000409836
TG(18:2_33:0)	Triglycerides	CSF tTau	T	0.380546	0.668598	0.0360857	met ~ trait+Total_C+HDL_C+Age+PTGENDER+BMI+PTEDUCAT+BIFAST+APOEGrp	0.381445	0.997327	0.076286	met ~ trait+Total_C+HDL_C+Age+PTGENDER+BMI+PTEDUCAT+BIFAST+APOEGrp	0.420037	0.995494	0.0520133	met ~ trait+Total_C+HDL_C+Age+PTGENDER+BMI+PTEDUCAT+BIFAST+APOEGrp	0.837514	0.998279	-0.000466164	met ~trait*time+Total_C+HDL_C+Age+PTGENDER+BMI+PTEDUCAT+BIFAST+APOEGrp+(1|subject)	0.219902	0.483501	0.0443397	met ~trait+Total_C+HDL_C+Age+PTGENDER+BMI+PTEDUCAT+BIFAST+APOEGrp+(1|subject)+(1|time)	0.000409836
TG(18:2_33:1)	Triglycerides	CSF tTau	T	0.11376	0.428869	0.0569709	met ~ trait+Total_C+HDL_C+Age+PTGENDER+BMI+PTEDUCAT+BIFAST+APOEGrp	0.311376	0.997327	0.0798429	met ~ trait+Total_C+HDL_C+Age+PTGENDER+BMI+PTEDUCAT+BIFAST+APOEGrp	0.39984	0.995494	0.0473807	met ~ trait+Total_C+HDL_C+Age+PTGENDER+BMI+PTEDUCAT+BIFAST+APOEGrp	0.739616	0.998279	-0.000638704	met ~trait*time+Total_C+HDL_C+Age+PTGENDER+BMI+PTEDUCAT+BIFAST+APOEGrp+(1|subject)	0.0539098	0.338821	0.0612442	met ~trait+Total_C+HDL_C+Age+PTGENDER+BMI+PTEDUCAT+BIFAST+APOEGrp+(1|subject)+(1|time)	0.000409836
TG(18:2_33:2)	Triglycerides	CSF tTau	T	0.0877421	0.401188	0.0673892	met ~ trait+Total_C+HDL_C+Age+PTGENDER+BMI+PTEDUCAT+BIFAST+APOEGrp	0.224997	0.997327	0.107249	met ~ trait+Total_C+HDL_C+Age+PTGENDER+BMI+PTEDUCAT+BIFAST+APOEGrp	0.386789	0.995494	0.0521595	met ~ trait+Total_C+HDL_C+Age+PTGENDER+BMI+PTEDUCAT+BIFAST+APOEGrp	0.614348	0.998279	-0.00102811	met ~trait*time+Total_C+HDL_C+Age+PTGENDER+BMI+PTEDUCAT+BIFAST+APOEGrp+(1|subject)	0.053622	0.338821	0.0673838	met ~trait+Total_C+HDL_C+Age+PTGENDER+BMI+PTEDUCAT+BIFAST+APOEGrp+(1|subject)+(1|time)	0.000409836
TG(18:2_34:0)	Triglycerides	CSF tTau	T	0.913793	0.957361	0.00354646	met ~ trait+A10BA+Total_C+HDL_C+A10BA+Age+PTGENDER+BMI+PTEDUCAT+BIFAST+APOEGrp	0.633126	0.997327	0.03384	met ~ trait+A10BA+Total_C+HDL_C+A10BA+Age+PTGENDER+BMI+PTEDUCAT+BIFAST+APOEGrp	0.866254	0.995494	0.00843656	met ~ trait+A10BA+Total_C+HDL_C+A10BA+Age+PTGENDER+BMI+PTEDUCAT+BIFAST+APOEGrp	0.756693	0.998279	0.000525023	met ~trait*time+Total_C+HDL_C+Age+PTGENDER+BMI+PTEDUCAT+BIFAST+APOEGrp+(1|subject)	0.710597	0.844043	0.0107081	met ~trait+A10BA+Total_C+HDL_C+A10BA+Age+PTGENDER+BMI+PTEDUCAT+BIFAST+APOEGrp+(1|subject)+(1|time)	0.000409836
TG(18:2_34:1)	Triglycerides	CSF tTau	T	0.64161	0.854355	0.0148005	met ~ trait+Total_C+HDL_C+Age+PTGENDER+BMI+PTEDUCAT+BIFAST+APOEGrp	0.666667	0.997327	0.0298766	met ~ trait+Total_C+HDL_C+Age+PTGENDER+BMI+PTEDUCAT+BIFAST+APOEGrp	0.931252	0.995494	-0.00423633	met ~ trait+Total_C+HDL_C+Age+PTGENDER+BMI+PTEDUCAT+BIFAST+APOEGrp	0.933504	0.998279	-0.00013715	met ~trait*time+Total_C+HDL_C+Age+PTGENDER+BMI+PTEDUCAT+BIFAST+APOEGrp+(1|subject)	0.493583	0.694159	0.0192016	met ~trait+Total_C+HDL_C+Age+PTGENDER+BMI+PTEDUCAT+BIFAST+APOEGrp+(1|subject)+(1|time)	0.000409836
TG(18:2_34:2)	Triglycerides	CSF tTau	T	0.485379	0.76017	0.026128	met ~ trait+Total_C+HDL_C+Age+PTGENDER+BMI+PTEDUCAT+BIFAST+APOEGrp	0.59054	0.997327	0.0452327	met ~ trait+Total_C+HDL_C+Age+PTGENDER+BMI+PTEDUCAT+BIFAST+APOEGrp	0.821787	0.995494	0.0129537	met ~ trait+Total_C+HDL_C+Age+PTGENDER+BMI+PTEDUCAT+BIFAST+APOEGrp	0.7774	0.998279	-0.000546871	met ~trait*time+Total_C+HDL_C+Age+PTGENDER+BMI+PTEDUCAT+BIFAST+APOEGrp+(1|subject)	0.420685	0.644954	0.0266842	met ~trait+Total_C+HDL_C+Age+PTGENDER+BMI+PTEDUCAT+BIFAST+APOEGrp+(1|subject)+(1|time)	0.000409836
TG(18:2_34:3)	Triglycerides	CSF tTau	T	0.246274	0.573808	0.0497391	met ~ trait+Total_C+HDL_C+Age+PTGENDER+BMI+PTEDUCAT+BIFAST+APOEGrp	0.384068	0.997327	0.0805669	met ~ trait+Total_C+HDL_C+Age+PTGENDER+BMI+PTEDUCAT+BIFAST+APOEGrp	0.657443	0.995494	0.0283785	met ~ trait+Total_C+HDL_C+Age+PTGENDER+BMI+PTEDUCAT+BIFAST+APOEGrp	0.940766	0.998279	-0.000167455	met ~trait*time+Total_C+HDL_C+Age+PTGENDER+BMI+PTEDUCAT+BIFAST+APOEGrp+(1|subject)	0.170521	0.449393	0.0512544	met ~trait+Total_C+HDL_C+Age+PTGENDER+BMI+PTEDUCAT+BIFAST+APOEGrp+(1|subject)+(1|time)	0.000409836
TG(18:2_34:4)	Triglycerides	CSF tTau	T	0.289072	0.574553	0.0494739	met ~ trait+Total_C+HDL_C+Age+PTGENDER+BMI+PTEDUCAT+BIFAST+APOEGrp	0.210656	0.997327	0.116292	met ~ trait+Total_C+HDL_C+Age+PTGENDER+BMI+PTEDUCAT+BIFAST+APOEGrp	0.398795	0.995494	0.0591428	met ~ trait+Total_C+HDL_C+Age+PTGENDER+BMI+PTEDUCAT+BIFAST+APOEGrp	0.677851	0.998279	0.0010319	met ~trait*time+Total_C+HDL_C+Age+PTGENDER+BMI+PTEDUCAT+BIFAST+APOEGrp+(1|subject)	0.124389	0.387951	0.0617295	met ~trait+Total_C+HDL_C+Age+PTGENDER+BMI+PTEDUCAT+BIFAST+APOEGrp+(1|subject)+(1|time)	0.000409836
TG(18:2_35:1)	Triglycerides	CSF tTau	T	0.218238	0.542663	0.0418106	met ~ trait+Total_C+HDL_C+Age+PTGENDER+BMI+PTEDUCAT+BIFAST+APOEGrp	0.401272	0.997327	0.0626225	met ~ trait+Total_C+HDL_C+Age+PTGENDER+BMI+PTEDUCAT+BIFAST+APOEGrp	0.449813	0.995494	0.0404201	met ~ trait+Total_C+HDL_C+Age+PTGENDER+BMI+PTEDUCAT+BIFAST+APOEGrp	0.869276	0.998279	0.000291014	met ~trait*time+Total_C+HDL_C+Age+PTGENDER+BMI+PTEDUCAT+BIFAST+APOEGrp+(1|subject)	0.107895	0.345538	0.0485499	met ~trait+Total_C+HDL_C+Age+PTGENDER+BMI+PTEDUCAT+BIFAST+APOEGrp+(1|subject)+(1|time)	0.000409836
TG(18:2_35:2)	Triglycerides	CSF tTau	T	0.124009	0.43206	0.0559	met ~ trait+Total_C+HDL_C+Age+PTGENDER+BMI+PTEDUCAT+BIFAST+APOEGrp	0.423089	0.997327	0.0641343	met ~ trait+Total_C+HDL_C+Age+PTGENDER+BMI+PTEDUCAT+BIFAST+APOEGrp	0.368028	0.995494	0.0518847	met ~ trait+Total_C+HDL_C+Age+PTGENDER+BMI+PTEDUCAT+BIFAST+APOEGrp	0.975745	0.998279	5.69e-05	met ~trait*time+Total_C+HDL_C+Age+PTGENDER+BMI+PTEDUCAT+BIFAST+APOEGrp+(1|subject)	0.0804	0.341279	0.0565677	met ~trait+Total_C+HDL_C+Age+PTGENDER+BMI+PTEDUCAT+BIFAST+APOEGrp+(1|subject)+(1|time)	0.000409836
TG(18:2_35:3)	Triglycerides	CSF tTau	T	0.0955418	0.401188	0.0674487	met ~ trait+N02BE+Total_C+HDL_C+N02BE+Age+PTGENDER+BMI+PTEDUCAT+BIFAST+APOEGrp	0.344169	0.997327	0.0811291	met ~ trait+N02BE+Total_C+HDL_C+N02BE+Age+PTGENDER+BMI+PTEDUCAT+BIFAST+APOEGrp	0.306473	0.995494	0.0640677	met ~ trait+N02BE+Total_C+HDL_C+N02BE+Age+PTGENDER+BMI+PTEDUCAT+BIFAST+APOEGrp	0.941255	0.998279	0.000157749	met ~trait*time+Total_C+HDL_C+Age+PTGENDER+BMI+PTEDUCAT+BIFAST+APOEGrp+(1|subject)	0.0525734	0.338821	0.0687811	met ~trait+N02BE+Total_C+HDL_C+N02BE+Age+PTGENDER+BMI+PTEDUCAT+BIFAST+APOEGrp+(1|subject)+(1|time)	0.000409836
TG(18:2_36:0)	Triglycerides	CSF tTau	T	0.687595	0.869733	-0.0132205	met ~ trait+Total_C+HDL_C+Age+PTGENDER+BMI+PTEDUCAT+BIFAST+APOEGrp	0.195417	0.997327	0.098347	met ~ trait+Total_C+HDL_C+Age+PTGENDER+BMI+PTEDUCAT+BIFAST+APOEGrp	0.942923	0.995494	0.00375816	met ~ trait+Total_C+HDL_C+Age+PTGENDER+BMI+PTEDUCAT+BIFAST+APOEGrp	0.263146	0.998279	0.00204023	met ~trait*time+Total_C+HDL_C+Age+PTGENDER+BMI+PTEDUCAT+BIFAST+APOEGrp+(1|subject)	0.877135	0.935278	0.00454688	met ~trait+Total_C+HDL_C+Age+PTGENDER+BMI+PTEDUCAT+BIFAST+APOEGrp+(1|subject)+(1|time)	0.000409836
TG(18:2_36:1)	Triglycerides	CSF tTau	T	0.888008	0.946176	0.004414	met ~ trait+Total_C+HDL_C+Age+PTGENDER+BMI+PTEDUCAT+BIFAST+APOEGrp	0.248344	0.997327	0.0829612	met ~ trait+Total_C+HDL_C+Age+PTGENDER+BMI+PTEDUCAT+BIFAST+APOEGrp	0.900204	0.995494	0.00634506	met ~ trait+Total_C+HDL_C+Age+PTGENDER+BMI+PTEDUCAT+BIFAST+APOEGrp	0.292658	0.998279	0.00179187	met ~trait*time+Total_C+HDL_C+Age+PTGENDER+BMI+PTEDUCAT+BIFAST+APOEGrp+(1|subject)	0.563192	0.738498	0.0162429	met ~trait+Total_C+HDL_C+Age+PTGENDER+BMI+PTEDUCAT+BIFAST+APOEGrp+(1|subject)+(1|time)	0.000409836
TG(18:2_36:2)	Triglycerides	CSF tTau	T	0.41053	0.699422	0.0295138	met ~ trait+Total_C+HDL_C+Age+PTGENDER+BMI+PTEDUCAT+BIFAST+APOEGrp	0.376414	0.997327	0.070203	met ~ trait+Total_C+HDL_C+Age+PTGENDER+BMI+PTEDUCAT+BIFAST+APOEGrp	0.813318	0.995494	0.0135536	met ~ trait+Total_C+HDL_C+Age+PTGENDER+BMI+PTEDUCAT+BIFAST+APOEGrp	0.41442	0.998279	0.00158692	met ~trait*time+Total_C+HDL_C+Age+PTGENDER+BMI+PTEDUCAT+BIFAST+APOEGrp+(1|subject)	0.257076	0.518248	0.0360569	met ~trait+Total_C+HDL_C+Age+PTGENDER+BMI+PTEDUCAT+BIFAST+APOEGrp+(1|subject)+(1|time)	0.000409836
TG(18:2_36:3)	Triglycerides	CSF tTau	T	0.289745	0.574553	0.0469585	met ~ trait+Total_C+HDL_C+Age+PTGENDER+BMI+PTEDUCAT+BIFAST+APOEGrp	0.304045	0.997327	0.100334	met ~ trait+Total_C+HDL_C+Age+PTGENDER+BMI+PTEDUCAT+BIFAST+APOEGrp	0.607912	0.995494	0.0361279	met ~ trait+Total_C+HDL_C+Age+PTGENDER+BMI+PTEDUCAT+BIFAST+APOEGrp	0.67955	0.998279	0.000967409	met ~trait*time+Total_C+HDL_C+Age+PTGENDER+BMI+PTEDUCAT+BIFAST+APOEGrp+(1|subject)	0.197912	0.480055	0.0506674	met ~trait+Total_C+HDL_C+Age+PTGENDER+BMI+PTEDUCAT+BIFAST+APOEGrp+(1|subject)+(1|time)	0.000409836
TG(18:2_36:4)	Triglycerides	CSF tTau	T	0.33899	0.626017	0.0484153	met ~ trait+Total_C+HDL_C+Age+PTGENDER+BMI+PTEDUCAT+BIFAST+APOEGrp	0.338795	0.997327	0.103151	met ~ trait+Total_C+HDL_C+Age+PTGENDER+BMI+PTEDUCAT+BIFAST+APOEGrp	0.411028	0.995494	0.065758	met ~ trait+Total_C+HDL_C+Age+PTGENDER+BMI+PTEDUCAT+BIFAST+APOEGrp	0.749785	0.998279	0.000873549	met ~trait*time+Total_C+HDL_C+Age+PTGENDER+BMI+PTEDUCAT+BIFAST+APOEGrp+(1|subject)	0.209685	0.480055	0.0558585	met ~trait+Total_C+HDL_C+Age+PTGENDER+BMI+PTEDUCAT+BIFAST+APOEGrp+(1|subject)+(1|time)	0.000409836
TG(18:2_36:5)	Triglycerides	CSF tTau	T	0.541956	0.801841	0.0336109	met ~ trait+Total_C+HDL_C+Age+PTGENDER+BMI+PTEDUCAT+BIFAST+APOEGrp	0.430331	0.997327	0.0896815	met ~ trait+Total_C+HDL_C+Age+PTGENDER+BMI+PTEDUCAT+BIFAST+APOEGrp	0.545926	0.995494	0.0521965	met ~ trait+Total_C+HDL_C+Age+PTGENDER+BMI+PTEDUCAT+BIFAST+APOEGrp	0.803296	0.998279	0.000745743	met ~trait*time+Total_C+HDL_C+Age+PTGENDER+BMI+PTEDUCAT+BIFAST+APOEGrp+(1|subject)	0.364554	0.595046	0.0435754	met ~trait+Total_C+HDL_C+Age+PTGENDER+BMI+PTEDUCAT+BIFAST+APOEGrp+(1|subject)+(1|time)	0.000409836
TG(18:2_38:4)	Triglycerides	CSF tTau	T	0.463433	0.749112	0.0249382	met ~ trait+C10AA+Total_C+HDL_C+C10AA+Age+PTGENDER+BMI+PTEDUCAT+BIFAST+APOEGrp	0.474816	0.997327	0.0505081	met ~ trait+C10AA+Total_C+HDL_C+C10AA+Age+PTGENDER+BMI+PTEDUCAT+BIFAST+APOEGrp	0.776851	0.995494	0.0148387	met ~ trait+C10AA+Total_C+HDL_C+C10AA+Age+PTGENDER+BMI+PTEDUCAT+BIFAST+APOEGrp	0.727619	0.998279	0.000605674	met ~trait*time+Total_C+HDL_C+Age+PTGENDER+BMI+PTEDUCAT+BIFAST+APOEGrp+(1|subject)	0.238329	0.498324	0.0351042	met ~trait+C10AA+Total_C+HDL_C+C10AA+Age+PTGENDER+BMI+PTEDUCAT+BIFAST+APOEGrp+(1|subject)+(1|time)	0.000409836
TG(18:2_38:5)	Triglycerides	CSF tTau	T	0.289627	0.574553	0.0347344	met ~ trait+A10BA+Total_C+HDL_C+A10BA+Age+PTGENDER+BMI+PTEDUCAT+BIFAST+APOEGrp	0.48966	0.997327	0.0483501	met ~ trait+A10BA+Total_C+HDL_C+A10BA+Age+PTGENDER+BMI+PTEDUCAT+BIFAST+APOEGrp	0.883669	0.995494	0.0076028	met ~ trait+A10BA+Total_C+HDL_C+A10BA+Age+PTGENDER+BMI+PTEDUCAT+BIFAST+APOEGrp	0.559337	0.998279	-0.000971847	met ~trait*time+A10BA+Total_C+HDL_C+A10BA+Age+PTGENDER+BMI+PTEDUCAT+BIFAST+APOEGrp+(1|subject)	0.204265	0.480055	0.0367538	met ~trait+A10BA+Total_C+HDL_C+A10BA+Age+PTGENDER+BMI+PTEDUCAT+BIFAST+APOEGrp+(1|subject)+(1|time)	0.000409836
TG(18:2_38:6)	Triglycerides	CSF tTau	T	0.591928	0.822994	-0.0214294	met ~ trait+C10AX06+Total_C+HDL_C+C10AX06+Age+PTGENDER+BMI+PTEDUCAT+BIFAST+APOEGrp	0.840481	0.997327	-0.0173303	met ~ trait+C10AX06+Total_C+HDL_C+C10AX06+Age+PTGENDER+BMI+PTEDUCAT+BIFAST+APOEGrp	0.427208	0.995494	-0.0513026	met ~ trait+C10AX06+Total_C+HDL_C+C10AX06+Age+PTGENDER+BMI+PTEDUCAT+BIFAST+APOEGrp	0.542249	0.998279	-0.00121082	met ~trait*time+C10AX06+Total_C+HDL_C+C10AX06+Age+PTGENDER+BMI+PTEDUCAT+BIFAST+APOEGrp+(1|subject)	0.557686	0.737758	-0.0208696	met ~trait+C10AX06+Total_C+HDL_C+C10AX06+Age+PTGENDER+BMI+PTEDUCAT+BIFAST+APOEGrp+(1|subject)+(1|time)	0.000409836
TG(18:3_30:0)	Triglycerides	CSF tTau	T	0.877218	0.940408	0.0103326	met ~ trait+Total_C+HDL_C+Age+PTGENDER+BMI+PTEDUCAT+BIFAST+APOEGrp	0.44132	0.997327	0.111041	met ~ trait+Total_C+HDL_C+Age+PTGENDER+BMI+PTEDUCAT+BIFAST+APOEGrp	0.379312	0.995494	0.087991	met ~ trait+Total_C+HDL_C+Age+PTGENDER+BMI+PTEDUCAT+BIFAST+APOEGrp	0.604465	0.998279	0.00208067	met ~trait*time+Total_C+HDL_C+Age+PTGENDER+BMI+PTEDUCAT+BIFAST+APOEGrp+(1|subject)	0.467319	0.681451	0.0412299	met ~trait+Total_C+HDL_C+Age+PTGENDER+BMI+PTEDUCAT+BIFAST+APOEGrp+(1|subject)+(1|time)	0.000409836
TG(18:3_32:0)	Triglycerides	CSF tTau	T	0.875712	0.940408	-0.0079846	met ~ trait+Total_C+HDL_C+Age+PTGENDER+BMI+PTEDUCAT+BIFAST+APOEGrp	0.805677	0.997327	0.0258771	met ~ trait+Total_C+HDL_C+Age+PTGENDER+BMI+PTEDUCAT+BIFAST+APOEGrp	0.519221	0.995494	0.0479136	met ~ trait+Total_C+HDL_C+Age+PTGENDER+BMI+PTEDUCAT+BIFAST+APOEGrp	0.728504	0.998279	0.000958907	met ~trait*time+Total_C+HDL_C+Age+PTGENDER+BMI+PTEDUCAT+BIFAST+APOEGrp+(1|subject)	0.785816	0.887551	0.0119118	met ~trait+Total_C+HDL_C+Age+PTGENDER+BMI+PTEDUCAT+BIFAST+APOEGrp+(1|subject)+(1|time)	0.000409836
TG(18:3_32:1)	Triglycerides	CSF tTau	T	0.280043	0.574553	0.0530814	met ~ trait+Total_C+HDL_C+Age+PTGENDER+BMI+PTEDUCAT+BIFAST+APOEGrp	0.426178	0.997327	0.0824371	met ~ trait+Total_C+HDL_C+Age+PTGENDER+BMI+PTEDUCAT+BIFAST+APOEGrp	0.354379	0.995494	0.0675247	met ~ trait+Total_C+HDL_C+Age+PTGENDER+BMI+PTEDUCAT+BIFAST+APOEGrp	0.710782	0.998279	0.00102329	met ~trait*time+Total_C+HDL_C+Age+PTGENDER+BMI+PTEDUCAT+BIFAST+APOEGrp+(1|subject)	0.113783	0.359838	0.0666282	met ~trait+Total_C+HDL_C+Age+PTGENDER+BMI+PTEDUCAT+BIFAST+APOEGrp+(1|subject)+(1|time)	0.000409836
TG(18:3_33:2)	Triglycerides	CSF tTau	T	0.0935525	0.401188	0.0685467	met ~ trait+Total_C+HDL_C+Age+PTGENDER+BMI+PTEDUCAT+BIFAST+APOEGrp	0.0672124	0.997327	0.156537	met ~ trait+Total_C+HDL_C+Age+PTGENDER+BMI+PTEDUCAT+BIFAST+APOEGrp	0.312787	0.995494	0.0609807	met ~ trait+Total_C+HDL_C+Age+PTGENDER+BMI+PTEDUCAT+BIFAST+APOEGrp	0.832767	0.998279	0.000494796	met ~trait*time+Total_C+HDL_C+Age+PTGENDER+BMI+PTEDUCAT+BIFAST+APOEGrp+(1|subject)	0.0301755	0.299388	0.0753665	met ~trait+Total_C+HDL_C+Age+PTGENDER+BMI+PTEDUCAT+BIFAST+APOEGrp+(1|subject)+(1|time)	0.000409836
TG(18:3_34:0)	Triglycerides	CSF tTau	T	0.781513	0.90535	0.0105431	met ~ trait+Total_C+HDL_C+Age+PTGENDER+BMI+PTEDUCAT+BIFAST+APOEGrp	0.490953	0.997327	0.0543656	met ~ trait+Total_C+HDL_C+Age+PTGENDER+BMI+PTEDUCAT+BIFAST+APOEGrp	0.609057	0.995494	0.0282212	met ~ trait+Total_C+HDL_C+Age+PTGENDER+BMI+PTEDUCAT+BIFAST+APOEGrp	0.609131	0.998279	0.00103021	met ~trait*time+Total_C+HDL_C+Age+PTGENDER+BMI+PTEDUCAT+BIFAST+APOEGrp+(1|subject)	0.393306	0.619978	0.0280282	met ~trait+Total_C+HDL_C+Age+PTGENDER+BMI+PTEDUCAT+BIFAST+APOEGrp+(1|subject)+(1|time)	0.000409836
TG(18:3_34:1)	Triglycerides	CSF tTau	T	0.611993	0.832442	0.0181728	met ~ trait+Total_C+HDL_C+Age+PTGENDER+BMI+PTEDUCAT+BIFAST+APOEGrp	0.560333	0.997327	0.0423507	met ~ trait+Total_C+HDL_C+Age+PTGENDER+BMI+PTEDUCAT+BIFAST+APOEGrp	0.729322	0.995494	0.0180189	met ~ trait+Total_C+HDL_C+Age+PTGENDER+BMI+PTEDUCAT+BIFAST+APOEGrp	0.755833	0.998279	0.000580408	met ~trait*time+Total_C+HDL_C+Age+PTGENDER+BMI+PTEDUCAT+BIFAST+APOEGrp+(1|subject)	0.34675	0.579061	0.0290473	met ~trait+Total_C+HDL_C+Age+PTGENDER+BMI+PTEDUCAT+BIFAST+APOEGrp+(1|subject)+(1|time)	0.000409836
TG(18:3_34:2)	Triglycerides	CSF tTau	T	0.479514	0.758839	0.0278947	met ~ trait+Total_C+HDL_C+Age+PTGENDER+BMI+PTEDUCAT+BIFAST+APOEGrp	0.573094	0.997327	0.045174	met ~ trait+Total_C+HDL_C+Age+PTGENDER+BMI+PTEDUCAT+BIFAST+APOEGrp	0.554033	0.995494	0.0341451	met ~ trait+Total_C+HDL_C+Age+PTGENDER+BMI+PTEDUCAT+BIFAST+APOEGrp	0.913858	0.998279	0.000226945	met ~trait*time+Total_C+HDL_C+Age+PTGENDER+BMI+PTEDUCAT+BIFAST+APOEGrp+(1|subject)	0.294407	0.546843	0.0355449	met ~trait+Total_C+HDL_C+Age+PTGENDER+BMI+PTEDUCAT+BIFAST+APOEGrp+(1|subject)+(1|time)	0.000409836
TG(18:3_34:3)	Triglycerides	CSF tTau	T	0.236248	0.569245	0.0551556	met ~ trait+Total_C+HDL_C+Age+PTGENDER+BMI+PTEDUCAT+BIFAST+APOEGrp	0.421256	0.997327	0.0751847	met ~ trait+Total_C+HDL_C+Age+PTGENDER+BMI+PTEDUCAT+BIFAST+APOEGrp	0.563594	0.995494	0.0395525	met ~ trait+Total_C+HDL_C+Age+PTGENDER+BMI+PTEDUCAT+BIFAST+APOEGrp	0.893962	0.998279	0.000338461	met ~trait*time+Total_C+HDL_C+Age+PTGENDER+BMI+PTEDUCAT+BIFAST+APOEGrp+(1|subject)	0.127093	0.391468	0.0606473	met ~trait+Total_C+HDL_C+Age+PTGENDER+BMI+PTEDUCAT+BIFAST+APOEGrp+(1|subject)+(1|time)	0.000409836
TG(18:3_35:2)	Triglycerides	CSF tTau	T	0.0725917	0.396837	0.0723167	met ~ trait+Total_C+HDL_C+Age+PTGENDER+BMI+PTEDUCAT+BIFAST+APOEGrp	0.322357	0.997327	0.0814162	met ~ trait+Total_C+HDL_C+Age+PTGENDER+BMI+PTEDUCAT+BIFAST+APOEGrp	0.280798	0.995494	0.0653332	met ~ trait+Total_C+HDL_C+Age+PTGENDER+BMI+PTEDUCAT+BIFAST+APOEGrp	0.905442	0.998279	0.000264651	met ~trait*time+Total_C+HDL_C+Age+PTGENDER+BMI+PTEDUCAT+BIFAST+APOEGrp+(1|subject)	0.0232606	0.298123	0.0787599	met ~trait+Total_C+HDL_C+Age+PTGENDER+BMI+PTEDUCAT+BIFAST+APOEGrp+(1|subject)+(1|time)	0.000409836
TG(18:3_36:1)	Triglycerides	CSF tTau	T	0.892809	0.946176	-0.0046129	met ~ trait+A10BA+C10AA+Total_C+HDL_C+A10BA+C10AA+Age+PTGENDER+BMI+PTEDUCAT+BIFAST+APOEGrp	0.478076	0.997327	0.0525063	met ~ trait+A10BA+C10AA+Total_C+HDL_C+A10BA+C10AA+Age+PTGENDER+BMI+PTEDUCAT+BIFAST+APOEGrp	0.74608	0.995494	0.0170689	met ~ trait+A10BA+C10AA+Total_C+HDL_C+A10BA+C10AA+Age+PTGENDER+BMI+PTEDUCAT+BIFAST+APOEGrp	0.304419	0.998279	0.00200673	met ~trait*time+Total_C+HDL_C+Age+PTGENDER+BMI+PTEDUCAT+BIFAST+APOEGrp+(1|subject)	0.740848	0.859791	0.00984151	met ~trait+A10BA+C10AA+Total_C+HDL_C+A10BA+C10AA+Age+PTGENDER+BMI+PTEDUCAT+BIFAST+APOEGrp+(1|subject)+(1|time)	0.000409836
TG(18:3_36:2)	Triglycerides	CSF tTau	T	0.742374	0.890146	0.0124002	met ~ trait+C10AA+Total_C+HDL_C+C10AA+Age+PTGENDER+BMI+PTEDUCAT+BIFAST+APOEGrp	0.586521	0.997327	0.0425444	met ~ trait+C10AA+Total_C+HDL_C+C10AA+Age+PTGENDER+BMI+PTEDUCAT+BIFAST+APOEGrp	0.691367	0.995494	0.0232949	met ~ trait+C10AA+Total_C+HDL_C+C10AA+Age+PTGENDER+BMI+PTEDUCAT+BIFAST+APOEGrp	0.329378	0.998279	0.00204343	met ~trait*time+Total_C+HDL_C+Age+PTGENDER+BMI+PTEDUCAT+BIFAST+APOEGrp+(1|subject)	0.422957	0.644954	0.0262988	met ~trait+C10AA+Total_C+HDL_C+C10AA+Age+PTGENDER+BMI+PTEDUCAT+BIFAST+APOEGrp+(1|subject)+(1|time)	0.000409836
TG(18:3_36:3)	Triglycerides	CSF tTau	T	0.448316	0.731993	0.0353052	met ~ trait+Total_C+HDL_C+Age+PTGENDER+BMI+PTEDUCAT+BIFAST+APOEGrp	0.454803	0.997327	0.0713698	met ~ trait+Total_C+HDL_C+Age+PTGENDER+BMI+PTEDUCAT+BIFAST+APOEGrp	0.535651	0.995494	0.0448045	met ~ trait+Total_C+HDL_C+Age+PTGENDER+BMI+PTEDUCAT+BIFAST+APOEGrp	0.507975	0.998279	0.0016633	met ~trait*time+Total_C+HDL_C+Age+PTGENDER+BMI+PTEDUCAT+BIFAST+APOEGrp+(1|subject)	0.254246	0.518248	0.0462591	met ~trait+Total_C+HDL_C+Age+PTGENDER+BMI+PTEDUCAT+BIFAST+APOEGrp+(1|subject)+(1|time)	0.000409836
TG(18:3_36:4)	Triglycerides	CSF tTau	T	0.464864	0.749112	0.039688	met ~ trait+Total_C+HDL_C+Age+PTGENDER+BMI+PTEDUCAT+BIFAST+APOEGrp	0.424867	0.997327	0.0883885	met ~ trait+Total_C+HDL_C+Age+PTGENDER+BMI+PTEDUCAT+BIFAST+APOEGrp	0.408613	0.995494	0.0701625	met ~ trait+Total_C+HDL_C+Age+PTGENDER+BMI+PTEDUCAT+BIFAST+APOEGrp	0.62366	0.998279	0.00146177	met ~trait*time+Total_C+HDL_C+Age+PTGENDER+BMI+PTEDUCAT+BIFAST+APOEGrp+(1|subject)	0.267605	0.520356	0.0522783	met ~trait+Total_C+HDL_C+Age+PTGENDER+BMI+PTEDUCAT+BIFAST+APOEGrp+(1|subject)+(1|time)	0.000409836
TG(18:3_38:5)	Triglycerides	CSF tTau	T	0.485413	0.76017	0.0219349	met ~ trait+A10BA+Total_C+HDL_C+A10BA+Age+PTGENDER+BMI+PTEDUCAT+BIFAST+APOEGrp	0.588626	0.997327	0.0357306	met ~ trait+A10BA+Total_C+HDL_C+A10BA+Age+PTGENDER+BMI+PTEDUCAT+BIFAST+APOEGrp	0.533011	0.995494	0.0301287	met ~ trait+A10BA+Total_C+HDL_C+A10BA+Age+PTGENDER+BMI+PTEDUCAT+BIFAST+APOEGrp	0.860115	0.998279	0.00029055	met ~trait*time+Total_C+HDL_C+Age+PTGENDER+BMI+PTEDUCAT+BIFAST+APOEGrp+(1|subject)	0.287878	0.545567	0.0291581	met ~trait+A10BA+Total_C+HDL_C+A10BA+Age+PTGENDER+BMI+PTEDUCAT+BIFAST+APOEGrp+(1|subject)+(1|time)	0.000409836
TG(18:3_38:6)	Triglycerides	CSF tTau	T	0.905323	0.952377	0.00412399	met ~ trait+Total_C+HDL_C+Age+PTGENDER+BMI+PTEDUCAT+BIFAST+APOEGrp	0.943252	0.997327	0.00553	met ~ trait+Total_C+HDL_C+Age+PTGENDER+BMI+PTEDUCAT+BIFAST+APOEGrp	0.877554	0.995494	-0.00837053	met ~ trait+Total_C+HDL_C+Age+PTGENDER+BMI+PTEDUCAT+BIFAST+APOEGrp	0.564794	0.998279	-0.0010272	met ~trait*time+Total_C+HDL_C+Age+PTGENDER+BMI+PTEDUCAT+BIFAST+APOEGrp+(1|subject)	0.885722	0.941221	0.0044127	met ~trait+Total_C+HDL_C+Age+PTGENDER+BMI+PTEDUCAT+BIFAST+APOEGrp+(1|subject)+(1|time)	0.000409836
TG(20:0_32:3)	Triglycerides	CSF tTau	T	0.893597	0.946176	0.00426863	met ~ trait+Total_C+HDL_C+Age+PTGENDER+BMI+PTEDUCAT+BIFAST+APOEGrp	0.642428	0.997327	0.0321488	met ~ trait+Total_C+HDL_C+Age+PTGENDER+BMI+PTEDUCAT+BIFAST+APOEGrp	0.829471	0.995494	0.010608	met ~ trait+Total_C+HDL_C+Age+PTGENDER+BMI+PTEDUCAT+BIFAST+APOEGrp	0.61665	0.998279	0.000814038	met ~trait*time+Total_C+HDL_C+Age+PTGENDER+BMI+PTEDUCAT+BIFAST+APOEGrp+(1|subject)	0.583858	0.761424	0.0154354	met ~trait+Total_C+HDL_C+Age+PTGENDER+BMI+PTEDUCAT+BIFAST+APOEGrp+(1|subject)+(1|time)	0.000409836
TG(20:0_32:4)	Triglycerides	CSF tTau	T	0.689831	0.869733	0.0143248	met ~ trait+Total_C+HDL_C+Age+PTGENDER+BMI+PTEDUCAT+BIFAST+APOEGrp	0.447528	0.997327	0.0604263	met ~ trait+Total_C+HDL_C+Age+PTGENDER+BMI+PTEDUCAT+BIFAST+APOEGrp	0.796576	0.995494	0.0144019	met ~ trait+Total_C+HDL_C+Age+PTGENDER+BMI+PTEDUCAT+BIFAST+APOEGrp	0.844827	0.998279	-0.000363652	met ~trait*time+Total_C+HDL_C+Age+PTGENDER+BMI+PTEDUCAT+BIFAST+APOEGrp+(1|subject)	0.496649	0.694159	0.0216742	met ~trait+Total_C+HDL_C+Age+PTGENDER+BMI+PTEDUCAT+BIFAST+APOEGrp+(1|subject)+(1|time)	0.000409836
TG(20:1_32:0)	Triglycerides	CSF tTau	T	0.608872	0.831753	-0.0223126	met ~ trait+B01AA+C10AB+R06A+Total_C+HDL_C+B01AA+C10AB+R06A+Age+PTGENDER+BMI+PTEDUCAT+BIFAST+APOEGrp	0.921542	0.997327	0.00947843	met ~ trait+B01AA+C10AB+R06A+Total_C+HDL_C+B01AA+C10AB+R06A+Age+PTGENDER+BMI+PTEDUCAT+BIFAST+APOEGrp	0.533347	0.995494	0.0442564	met ~ trait+B01AA+C10AB+R06A+Total_C+HDL_C+B01AA+C10AB+R06A+Age+PTGENDER+BMI+PTEDUCAT+BIFAST+APOEGrp	0.280879	0.998279	0.00251054	met ~trait*time+C10AB+Total_C+HDL_C+C10AB+Age+PTGENDER+BMI+PTEDUCAT+BIFAST+APOEGrp+(1|subject)	0.863622	0.929772	0.00666459	met ~trait+B01AA+C10AB+R06A+Total_C+HDL_C+B01AA+C10AB+R06A+Age+PTGENDER+BMI+PTEDUCAT+BIFAST+APOEGrp+(1|subject)+(1|time)	0.000409836
TG(20:1_32:1)	Triglycerides	CSF tTau	T	0.432949	0.72301	0.0338309	met ~ trait+Total_C+HDL_C+Age+PTGENDER+BMI+PTEDUCAT+BIFAST+APOEGrp	0.976017	0.997327	0.00282746	met ~ trait+Total_C+HDL_C+Age+PTGENDER+BMI+PTEDUCAT+BIFAST+APOEGrp	0.562054	0.995494	0.0393693	met ~ trait+Total_C+HDL_C+Age+PTGENDER+BMI+PTEDUCAT+BIFAST+APOEGrp	0.33778	0.998279	0.00221771	met ~trait*time+C10AB+Total_C+HDL_C+C10AB+Age+PTGENDER+BMI+PTEDUCAT+BIFAST+APOEGrp+(1|subject)	0.222329	0.483501	0.0465147	met ~trait+Total_C+HDL_C+Age+PTGENDER+BMI+PTEDUCAT+BIFAST+APOEGrp+(1|subject)+(1|time)	0.000409836
TG(20:1_32:2)	Triglycerides	CSF tTau	T	0.203677	0.529314	0.0366016	met ~ trait+Total_C+HDL_C+Age+PTGENDER+BMI+PTEDUCAT+BIFAST+APOEGrp	0.503778	0.997327	0.0424601	met ~ trait+Total_C+HDL_C+Age+PTGENDER+BMI+PTEDUCAT+BIFAST+APOEGrp	0.494317	0.995494	0.0305229	met ~ trait+Total_C+HDL_C+Age+PTGENDER+BMI+PTEDUCAT+BIFAST+APOEGrp	0.544563	0.998279	0.000969324	met ~trait*time+Total_C+HDL_C+Age+PTGENDER+BMI+PTEDUCAT+BIFAST+APOEGrp+(1|subject)	0.101955	0.344284	0.0412089	met ~trait+Total_C+HDL_C+Age+PTGENDER+BMI+PTEDUCAT+BIFAST+APOEGrp+(1|subject)+(1|time)	0.000409836
TG(20:1_32:3)	Triglycerides	CSF tTau	T	0.276324	0.574553	0.0300692	met ~ trait+Total_C+HDL_C+Age+PTGENDER+BMI+PTEDUCAT+BIFAST+APOEGrp	0.272325	0.997327	0.0635375	met ~ trait+Total_C+HDL_C+Age+PTGENDER+BMI+PTEDUCAT+BIFAST+APOEGrp	0.429565	0.995494	0.0331372	met ~ trait+Total_C+HDL_C+Age+PTGENDER+BMI+PTEDUCAT+BIFAST+APOEGrp	0.453366	0.998279	0.00113213	met ~trait*time+Total_C+HDL_C+Age+PTGENDER+BMI+PTEDUCAT+BIFAST+APOEGrp+(1|subject)	0.106143	0.344284	0.0387661	met ~trait+Total_C+HDL_C+Age+PTGENDER+BMI+PTEDUCAT+BIFAST+APOEGrp+(1|subject)+(1|time)	0.000409836
TG(20:1_34:0)	Triglycerides	CSF tTau	T	0.913844	0.957361	0.00405025	met ~ trait+Total_C+HDL_C+Age+PTGENDER+BMI+PTEDUCAT+BIFAST+APOEGrp	0.858702	0.997327	-0.0144385	met ~ trait+Total_C+HDL_C+Age+PTGENDER+BMI+PTEDUCAT+BIFAST+APOEGrp	0.846529	0.995494	-0.0115101	met ~ trait+Total_C+HDL_C+Age+PTGENDER+BMI+PTEDUCAT+BIFAST+APOEGrp	0.657997	0.998279	0.000897547	met ~trait*time+C10AB+Total_C+HDL_C+C10AB+Age+PTGENDER+BMI+PTEDUCAT+BIFAST+APOEGrp+(1|subject)	0.706471	0.842139	0.0124579	met ~trait+Total_C+HDL_C+Age+PTGENDER+BMI+PTEDUCAT+BIFAST+APOEGrp+(1|subject)+(1|time)	0.000409836
TG(20:1_34:1)	Triglycerides	CSF tTau	T	0.86155	0.940408	-0.00685435	met ~ trait+C10AA+Total_C+HDL_C+C10AA+Age+PTGENDER+BMI+PTEDUCAT+BIFAST+APOEGrp	0.749555	0.997327	-0.027085	met ~ trait+C10AA+Total_C+HDL_C+C10AA+Age+PTGENDER+BMI+PTEDUCAT+BIFAST+APOEGrp	0.69609	0.995494	-0.0236168	met ~ trait+C10AA+Total_C+HDL_C+C10AA+Age+PTGENDER+BMI+PTEDUCAT+BIFAST+APOEGrp	0.658103	0.998279	0.000918391	met ~trait*time+C10AB+Total_C+HDL_C+C10AB+Age+PTGENDER+BMI+PTEDUCAT+BIFAST+APOEGrp+(1|subject)	0.946285	0.972204	0.00232811	met ~trait+C10AA+Total_C+HDL_C+C10AA+Age+PTGENDER+BMI+PTEDUCAT+BIFAST+APOEGrp+(1|subject)+(1|time)	0.000409836
TG(20:1_34:2)	Triglycerides	CSF tTau	T	0.198047	0.52482	0.0434	met ~ trait+Total_C+HDL_C+Age+PTGENDER+BMI+PTEDUCAT+BIFAST+APOEGrp	0.953235	0.997327	0.00421671	met ~ trait+Total_C+HDL_C+Age+PTGENDER+BMI+PTEDUCAT+BIFAST+APOEGrp	0.905784	0.995494	0.00627885	met ~ trait+Total_C+HDL_C+Age+PTGENDER+BMI+PTEDUCAT+BIFAST+APOEGrp	0.965901	0.998279	7.43e-05	met ~trait*time+Total_C+HDL_C+Age+PTGENDER+BMI+PTEDUCAT+BIFAST+APOEGrp+(1|subject)	0.204	0.480055	0.0377057	met ~trait+Total_C+HDL_C+Age+PTGENDER+BMI+PTEDUCAT+BIFAST+APOEGrp+(1|subject)+(1|time)	0.000409836
TG(20:1_34:3)	Triglycerides	CSF tTau	T	0.103563	0.412623	0.043306	met ~ trait+Total_C+HDL_C+Age+PTGENDER+BMI+PTEDUCAT+BIFAST+APOEGrp	0.57627	0.997327	0.0316729	met ~ trait+Total_C+HDL_C+Age+PTGENDER+BMI+PTEDUCAT+BIFAST+APOEGrp	0.92141	0.995494	-0.00398532	met ~ trait+Total_C+HDL_C+Age+PTGENDER+BMI+PTEDUCAT+BIFAST+APOEGrp	0.910349	0.998279	0.000166	met ~trait*time+Total_C+HDL_C+Age+PTGENDER+BMI+PTEDUCAT+BIFAST+APOEGrp+(1|subject)	0.0842846	0.341279	0.0398813	met ~trait+Total_C+HDL_C+Age+PTGENDER+BMI+PTEDUCAT+BIFAST+APOEGrp+(1|subject)+(1|time)	0.000409836
TG(20:2_32:0)	Triglycerides	CSF tTau	T	0.684668	0.869733	-0.0175761	met ~ trait+C10AB+Total_C+HDL_C+C10AB+Age+PTGENDER+BMI+PTEDUCAT+BIFAST+APOEGrp	0.922475	0.997327	-0.00978582	met ~ trait+C10AB+Total_C+HDL_C+C10AB+Age+PTGENDER+BMI+PTEDUCAT+BIFAST+APOEGrp	0.620878	0.995494	0.0337073	met ~ trait+C10AB+Total_C+HDL_C+C10AB+Age+PTGENDER+BMI+PTEDUCAT+BIFAST+APOEGrp	0.520101	0.998279	0.00150673	met ~trait*time+C10AB+Total_C+HDL_C+C10AB+Age+PTGENDER+BMI+PTEDUCAT+BIFAST+APOEGrp+(1|subject)	0.952227	0.972204	0.00229989	met ~trait+C10AB+Total_C+HDL_C+C10AB+Age+PTGENDER+BMI+PTEDUCAT+BIFAST+APOEGrp+(1|subject)+(1|time)	0.000409836
TG(20:2_32:1)	Triglycerides	CSF tTau	T	0.123041	0.43206	0.0691069	met ~ trait+C10AB+Total_C+HDL_C+C10AB+Age+PTGENDER+BMI+PTEDUCAT+BIFAST+APOEGrp	0.883777	0.997327	0.0145907	met ~ trait+C10AB+Total_C+HDL_C+C10AB+Age+PTGENDER+BMI+PTEDUCAT+BIFAST+APOEGrp	0.396425	0.995494	0.0598554	met ~ trait+C10AB+Total_C+HDL_C+C10AB+Age+PTGENDER+BMI+PTEDUCAT+BIFAST+APOEGrp	0.716575	0.998279	0.000880557	met ~trait*time+C10AB+Total_C+HDL_C+C10AB+Age+PTGENDER+BMI+PTEDUCAT+BIFAST+APOEGrp+(1|subject)	0.0709442	0.338821	0.0713903	met ~trait+C10AB+Total_C+HDL_C+C10AB+Age+PTGENDER+BMI+PTEDUCAT+BIFAST+APOEGrp+(1|subject)+(1|time)	0.000409836
TG(20:2_34:1)	Triglycerides	CSF tTau	T	0.871401	0.940408	0.00582	met ~ trait+C10AA+Total_C+HDL_C+C10AA+Age+PTGENDER+BMI+PTEDUCAT+BIFAST+APOEGrp	0.482306	0.997327	-0.0550505	met ~ trait+C10AA+Total_C+HDL_C+C10AA+Age+PTGENDER+BMI+PTEDUCAT+BIFAST+APOEGrp	0.951792	0.995494	-0.00329266	met ~ trait+C10AA+Total_C+HDL_C+C10AA+Age+PTGENDER+BMI+PTEDUCAT+BIFAST+APOEGrp	0.998279	0.998279	-4.1e-06	met ~trait*time+Total_C+HDL_C+Age+PTGENDER+BMI+PTEDUCAT+BIFAST+APOEGrp+(1|subject)	0.792	0.888435	0.00833248	met ~trait+C10AA+Total_C+HDL_C+C10AA+Age+PTGENDER+BMI+PTEDUCAT+BIFAST+APOEGrp+(1|subject)+(1|time)	0.000409836
TG(20:2_34:2)	Triglycerides	CSF tTau	T	0.228193	0.557805	0.0418685	met ~ trait+Total_C+HDL_C+Age+PTGENDER+BMI+PTEDUCAT+BIFAST+APOEGrp	0.990481	0.998373	0.000905778	met ~ trait+Total_C+HDL_C+Age+PTGENDER+BMI+PTEDUCAT+BIFAST+APOEGrp	0.91487	0.995494	0.00569304	met ~ trait+Total_C+HDL_C+Age+PTGENDER+BMI+PTEDUCAT+BIFAST+APOEGrp	0.778409	0.998279	-0.000513124	met ~trait*time+Total_C+HDL_C+Age+PTGENDER+BMI+PTEDUCAT+BIFAST+APOEGrp+(1|subject)	0.226405	0.483501	0.0368587	met ~trait+Total_C+HDL_C+Age+PTGENDER+BMI+PTEDUCAT+BIFAST+APOEGrp+(1|subject)+(1|time)	0.000409836
TG(20:2_34:3)	Triglycerides	CSF tTau	T	0.0896811	0.401188	0.0644989	met ~ trait+Total_C+HDL_C+Age+PTGENDER+BMI+PTEDUCAT+BIFAST+APOEGrp	0.811305	0.997327	0.0191508	met ~ trait+Total_C+HDL_C+Age+PTGENDER+BMI+PTEDUCAT+BIFAST+APOEGrp	0.566238	0.995494	0.0330959	met ~ trait+Total_C+HDL_C+Age+PTGENDER+BMI+PTEDUCAT+BIFAST+APOEGrp	0.915188	0.998279	-0.000218805	met ~trait*time+Total_C+HDL_C+Age+PTGENDER+BMI+PTEDUCAT+BIFAST+APOEGrp+(1|subject)	0.0738244	0.339592	0.0589465	met ~trait+Total_C+HDL_C+Age+PTGENDER+BMI+PTEDUCAT+BIFAST+APOEGrp+(1|subject)+(1|time)	0.000409836
TG(20:2_34:4)	Triglycerides	CSF tTau	T	0.111671	0.427366	0.0534495	met ~ trait+C09AA+Total_C+HDL_C+C09AA+Age+PTGENDER+BMI+PTEDUCAT+BIFAST+APOEGrp	0.542027	0.997327	0.0486218	met ~ trait+C09AA+Total_C+HDL_C+C09AA+Age+PTGENDER+BMI+PTEDUCAT+BIFAST+APOEGrp	0.320831	0.995494	0.0502756	met ~ trait+C09AA+Total_C+HDL_C+C09AA+Age+PTGENDER+BMI+PTEDUCAT+BIFAST+APOEGrp	0.717587	0.998279	0.000723448	met ~trait*time+Total_C+HDL_C+Age+PTGENDER+BMI+PTEDUCAT+BIFAST+APOEGrp+(1|subject)	0.0326482	0.305925	0.0621834	met ~trait+C09AA+Total_C+HDL_C+C09AA+Age+PTGENDER+BMI+PTEDUCAT+BIFAST+APOEGrp+(1|subject)+(1|time)	0.000409836
TG(20:2_36:5)	Triglycerides	CSF tTau	T	0.184151	0.507619	0.022495	met ~ trait+C10AA+C10BA02+Total_C+HDL_C+C10AA+C10BA02+Age+PTGENDER+BMI+PTEDUCAT+BIFAST+APOEGrp	0.28233	0.997327	0.0418538	met ~ trait+C10AA+C10BA02+Total_C+HDL_C+C10AA+C10BA02+Age+PTGENDER+BMI+PTEDUCAT+BIFAST+APOEGrp	0.413759	0.995494	0.0219051	met ~ trait+C10AA+C10BA02+Total_C+HDL_C+C10AA+C10BA02+Age+PTGENDER+BMI+PTEDUCAT+BIFAST+APOEGrp	0.72676	0.998279	-0.000357777	met ~trait*time+C10AA+Total_C+HDL_C+C10AA+Age+PTGENDER+BMI+PTEDUCAT+BIFAST+APOEGrp+(1|subject)	0.149062	0.416715	0.0210523	met ~trait+C10AA+C10BA02+Total_C+HDL_C+C10AA+C10BA02+Age+PTGENDER+BMI+PTEDUCAT+BIFAST+APOEGrp+(1|subject)+(1|time)	0.000409836
TG(20:3_32:0)	Triglycerides	CSF tTau	T	0.8151	0.922686	0.012805	met ~ trait+C10AB+Total_C+HDL_C+C10AB+Age+PTGENDER+BMI+PTEDUCAT+BIFAST+APOEGrp	0.979118	0.997327	0.00314612	met ~ trait+C10AB+Total_C+HDL_C+C10AB+Age+PTGENDER+BMI+PTEDUCAT+BIFAST+APOEGrp	0.669472	0.995494	0.0352404	met ~ trait+C10AB+Total_C+HDL_C+C10AB+Age+PTGENDER+BMI+PTEDUCAT+BIFAST+APOEGrp	0.883646	0.998279	0.0004014	met ~trait*time+C10AB+Total_C+HDL_C+C10AB+Age+PTGENDER+BMI+PTEDUCAT+BIFAST+APOEGrp+(1|subject)	0.557421	0.737758	0.0283797	met ~trait+C10AB+Total_C+HDL_C+C10AB+Age+PTGENDER+BMI+PTEDUCAT+BIFAST+APOEGrp+(1|subject)+(1|time)	0.000409836
TG(20:3_32:1)	Triglycerides	CSF tTau	T	0.175962	0.497413	0.0693898	met ~ trait+C10AA+Total_C+HDL_C+C10AA+Age+PTGENDER+BMI+PTEDUCAT+BIFAST+APOEGrp	0.855996	0.997327	0.0203164	met ~ trait+C10AA+Total_C+HDL_C+C10AA+Age+PTGENDER+BMI+PTEDUCAT+BIFAST+APOEGrp	0.506521	0.995494	0.0517796	met ~ trait+C10AA+Total_C+HDL_C+C10AA+Age+PTGENDER+BMI+PTEDUCAT+BIFAST+APOEGrp	0.961677	0.998279	0.00013357	met ~trait*time+C10AB+Total_C+HDL_C+C10AB+Age+PTGENDER+BMI+PTEDUCAT+BIFAST+APOEGrp+(1|subject)	0.0958852	0.341675	0.0750603	met ~trait+C10AA+Total_C+HDL_C+C10AA+Age+PTGENDER+BMI+PTEDUCAT+BIFAST+APOEGrp+(1|subject)+(1|time)	0.000409836
TG(20:3_32:2)	Triglycerides	CSF tTau	T	0.0582385	0.382676	0.0908695	met ~ trait+C10AA+Total_C+HDL_C+C10AA+Age+PTGENDER+BMI+PTEDUCAT+BIFAST+APOEGrp	0.663844	0.997327	0.0447868	met ~ trait+C10AA+Total_C+HDL_C+C10AA+Age+PTGENDER+BMI+PTEDUCAT+BIFAST+APOEGrp	0.240546	0.995494	0.0857825	met ~ trait+C10AA+Total_C+HDL_C+C10AA+Age+PTGENDER+BMI+PTEDUCAT+BIFAST+APOEGrp	0.936962	0.998279	0.000219913	met ~trait*time+Total_C+HDL_C+Age+PTGENDER+BMI+PTEDUCAT+BIFAST+APOEGrp+(1|subject)	0.0239102	0.298123	0.0938032	met ~trait+C10AA+Total_C+HDL_C+C10AA+Age+PTGENDER+BMI+PTEDUCAT+BIFAST+APOEGrp+(1|subject)+(1|time)	0.000409836
TG(20:3_34:0)	Triglycerides	CSF tTau	T	0.929346	0.959692	0.00387231	met ~ trait+C10AA+Total_C+HDL_C+C10AA+Age+PTGENDER+BMI+PTEDUCAT+BIFAST+APOEGrp	0.869581	0.997327	-0.0150758	met ~ trait+C10AA+Total_C+HDL_C+C10AA+Age+PTGENDER+BMI+PTEDUCAT+BIFAST+APOEGrp	0.712784	0.995494	-0.0239554	met ~ trait+C10AA+Total_C+HDL_C+C10AA+Age+PTGENDER+BMI+PTEDUCAT+BIFAST+APOEGrp	0.940515	0.998279	0.000164099	met ~trait*time+C10AA+C10AB+Total_C+HDL_C+C10AA+C10AB+Age+PTGENDER+BMI+PTEDUCAT+BIFAST+APOEGrp+(1|subject)	0.697633	0.836499	0.014909	met ~trait+C10AA+Total_C+HDL_C+C10AA+Age+PTGENDER+BMI+PTEDUCAT+BIFAST+APOEGrp+(1|subject)+(1|time)	0.000409836
TG(20:3_34:1)	Triglycerides	CSF tTau	T	0.561112	0.817639	0.023603	met ~ trait+C10AA+Total_C+HDL_C+C10AA+Age+PTGENDER+BMI+PTEDUCAT+BIFAST+APOEGrp	0.684025	0.997327	-0.0351705	met ~ trait+C10AA+Total_C+HDL_C+C10AA+Age+PTGENDER+BMI+PTEDUCAT+BIFAST+APOEGrp	0.962735	0.995494	0.00282409	met ~ trait+C10AA+Total_C+HDL_C+C10AA+Age+PTGENDER+BMI+PTEDUCAT+BIFAST+APOEGrp	0.955213	0.998279	0.0001131	met ~trait*time+C10AA+C10AB+Total_C+HDL_C+C10AA+C10AB+Age+PTGENDER+BMI+PTEDUCAT+BIFAST+APOEGrp+(1|subject)	0.38362	0.6066	0.0311543	met ~trait+C10AA+Total_C+HDL_C+C10AA+Age+PTGENDER+BMI+PTEDUCAT+BIFAST+APOEGrp+(1|subject)+(1|time)	0.000409836
TG(20:3_34:2)	Triglycerides	CSF tTau	T	0.243071	0.573808	0.0422687	met ~ trait+C10AA+Total_C+HDL_C+C10AA+Age+PTGENDER+BMI+PTEDUCAT+BIFAST+APOEGrp	0.92128	0.997327	-0.00757683	met ~ trait+C10AA+Total_C+HDL_C+C10AA+Age+PTGENDER+BMI+PTEDUCAT+BIFAST+APOEGrp	0.792914	0.995494	0.0141201	met ~ trait+C10AA+Total_C+HDL_C+C10AA+Age+PTGENDER+BMI+PTEDUCAT+BIFAST+APOEGrp	0.786948	0.998279	-0.000498179	met ~trait*time+C10AA+Total_C+HDL_C+C10AA+Age+PTGENDER+BMI+PTEDUCAT+BIFAST+APOEGrp+(1|subject)	0.178903	0.450372	0.0426215	met ~trait+C10AA+Total_C+HDL_C+C10AA+Age+PTGENDER+BMI+PTEDUCAT+BIFAST+APOEGrp+(1|subject)+(1|time)	0.000409836
TG(20:3_34:3)	Triglycerides	CSF tTau	T	0.0878506	0.401188	0.0664586	met ~ trait+C10AA+Total_C+HDL_C+C10AA+Age+PTGENDER+BMI+PTEDUCAT+BIFAST+APOEGrp	0.945009	0.997327	0.00551593	met ~ trait+C10AA+Total_C+HDL_C+C10AA+Age+PTGENDER+BMI+PTEDUCAT+BIFAST+APOEGrp	0.704877	0.995494	0.0213496	met ~ trait+C10AA+Total_C+HDL_C+C10AA+Age+PTGENDER+BMI+PTEDUCAT+BIFAST+APOEGrp	0.809169	0.998279	-0.000493232	met ~trait*time+C10AA+Total_C+HDL_C+C10AA+Age+PTGENDER+BMI+PTEDUCAT+BIFAST+APOEGrp+(1|subject)	0.0592071	0.338821	0.0633866	met ~trait+C10AA+Total_C+HDL_C+C10AA+Age+PTGENDER+BMI+PTEDUCAT+BIFAST+APOEGrp+(1|subject)+(1|time)	0.000409836
TG(20:3_36:3)	Triglycerides	CSF tTau	T	0.089123	0.401188	0.0584	met ~ trait+C10AA+Total_C+HDL_C+C10AA+Age+PTGENDER+BMI+PTEDUCAT+BIFAST+APOEGrp	0.900072	0.997327	-0.00919575	met ~ trait+C10AA+Total_C+HDL_C+C10AA+Age+PTGENDER+BMI+PTEDUCAT+BIFAST+APOEGrp	0.745821	0.995494	0.0166828	met ~ trait+C10AA+Total_C+HDL_C+C10AA+Age+PTGENDER+BMI+PTEDUCAT+BIFAST+APOEGrp	0.989318	0.998279	-2.34e-05	met ~trait*time+C10AA+C10AX06+Total_C+HDL_C+C10AA+C10AX06+Age+PTGENDER+BMI+PTEDUCAT+BIFAST+APOEGrp+(1|subject)	0.0691	0.338821	0.0544741	met ~trait+C10AA+Total_C+HDL_C+C10AA+Age+PTGENDER+BMI+PTEDUCAT+BIFAST+APOEGrp+(1|subject)+(1|time)	0.000409836
TG(20:3_36:4)	Triglycerides	CSF tTau	T	0.0571462	0.382676	0.0483351	met ~ trait+Total_C+HDL_C+Age+PTGENDER+BMI+PTEDUCAT+BIFAST+APOEGrp	0.371382	0.997327	0.0484765	met ~ trait+Total_C+HDL_C+Age+PTGENDER+BMI+PTEDUCAT+BIFAST+APOEGrp	0.58392	0.995494	0.0207432	met ~ trait+Total_C+HDL_C+Age+PTGENDER+BMI+PTEDUCAT+BIFAST+APOEGrp	0.861356	0.998279	0.000235885	met ~trait*time+Total_C+HDL_C+Age+PTGENDER+BMI+PTEDUCAT+BIFAST+APOEGrp+(1|subject)	0.0276913	0.298123	0.0484752	met ~trait+Total_C+HDL_C+Age+PTGENDER+BMI+PTEDUCAT+BIFAST+APOEGrp+(1|subject)+(1|time)	0.000409836
TG(20:3_36:5)	Triglycerides	CSF tTau	T	0.0427722	0.343535	0.0298319	met ~ trait+C10AA+C10BA02+Total_C+HDL_C+C10AA+C10BA02+Age+PTGENDER+BMI+PTEDUCAT+BIFAST+APOEGrp	0.302573	0.997327	0.031164	met ~ trait+C10AA+C10BA02+Total_C+HDL_C+C10AA+C10BA02+Age+PTGENDER+BMI+PTEDUCAT+BIFAST+APOEGrp	0.315015	0.995494	0.0223953	met ~ trait+C10AA+C10BA02+Total_C+HDL_C+C10AA+C10BA02+Age+PTGENDER+BMI+PTEDUCAT+BIFAST+APOEGrp	0.666883	0.998279	-0.000373353	met ~trait*time+C10AA+Total_C+HDL_C+C10AA+Age+PTGENDER+BMI+PTEDUCAT+BIFAST+APOEGrp+(1|subject)	0.0489016	0.334956	0.0245279	met ~trait+C10AA+C10BA02+Total_C+HDL_C+C10AA+C10BA02+Age+PTGENDER+BMI+PTEDUCAT+BIFAST+APOEGrp+(1|subject)+(1|time)	0.000409836
TG(20:4_30:0)	Triglycerides	CSF tTau	T	0.985092	0.989001	-0.00140074	met ~ trait+C10AB+Total_C+HDL_C+C10AB+Age+PTGENDER+BMI+PTEDUCAT+BIFAST+APOEGrp	0.696512	0.997327	0.0648091	met ~ trait+C10AB+Total_C+HDL_C+C10AB+Age+PTGENDER+BMI+PTEDUCAT+BIFAST+APOEGrp	0.498568	0.995494	0.0766998	met ~ trait+C10AB+Total_C+HDL_C+C10AB+Age+PTGENDER+BMI+PTEDUCAT+BIFAST+APOEGrp	0.627669	0.998279	0.00208359	met ~trait*time+Total_C+HDL_C+Age+PTGENDER+BMI+PTEDUCAT+BIFAST+APOEGrp+(1|subject)	0.664087	0.807129	0.0281377	met ~trait+C10AB+Total_C+HDL_C+C10AB+Age+PTGENDER+BMI+PTEDUCAT+BIFAST+APOEGrp+(1|subject)+(1|time)	0.000409836
TG(20:4_32:0)	Triglycerides	CSF tTau	T	0.924697	0.959692	-0.00553968	met ~ trait+C10AB+Total_C+HDL_C+C10AB+Age+PTGENDER+BMI+PTEDUCAT+BIFAST+APOEGrp	0.96053	0.997327	0.00629865	met ~ trait+C10AB+Total_C+HDL_C+C10AB+Age+PTGENDER+BMI+PTEDUCAT+BIFAST+APOEGrp	0.631261	0.995494	0.0420215	met ~ trait+C10AB+Total_C+HDL_C+C10AB+Age+PTGENDER+BMI+PTEDUCAT+BIFAST+APOEGrp	0.653065	0.998279	0.00134592	met ~trait*time+C10AB+Total_C+HDL_C+C10AB+Age+PTGENDER+BMI+PTEDUCAT+BIFAST+APOEGrp+(1|subject)	0.755314	0.867259	0.0160292	met ~trait+C10AB+Total_C+HDL_C+C10AB+Age+PTGENDER+BMI+PTEDUCAT+BIFAST+APOEGrp+(1|subject)+(1|time)	0.000409836
TG(20:4_32:1)	Triglycerides	CSF tTau	T	0.596669	0.824903	0.0296626	met ~ trait+C10AA+C10AB+Total_C+HDL_C+C10AA+C10AB+Age+PTGENDER+BMI+PTEDUCAT+BIFAST+APOEGrp	0.932135	0.997327	0.0106433	met ~ trait+C10AA+C10AB+Total_C+HDL_C+C10AA+C10AB+Age+PTGENDER+BMI+PTEDUCAT+BIFAST+APOEGrp	0.431753	0.995494	0.0664817	met ~ trait+C10AA+C10AB+Total_C+HDL_C+C10AA+C10AB+Age+PTGENDER+BMI+PTEDUCAT+BIFAST+APOEGrp	0.736938	0.998279	0.000991208	met ~trait*time+C10AB+Total_C+HDL_C+C10AB+Age+PTGENDER+BMI+PTEDUCAT+BIFAST+APOEGrp+(1|subject)	0.33801	0.573937	0.0471954	met ~trait+C10AA+C10AB+Total_C+HDL_C+C10AA+C10AB+Age+PTGENDER+BMI+PTEDUCAT+BIFAST+APOEGrp+(1|subject)+(1|time)	0.000409836
TG(20:4_32:2)	Triglycerides	CSF tTau	T	0.306578	0.594363	0.0502285	met ~ trait+C10AA+Total_C+HDL_C+C10AA+Age+PTGENDER+BMI+PTEDUCAT+BIFAST+APOEGrp	0.537855	0.997327	0.0664227	met ~ trait+C10AA+Total_C+HDL_C+C10AA+Age+PTGENDER+BMI+PTEDUCAT+BIFAST+APOEGrp	0.24729	0.995494	0.0880943	met ~ trait+C10AA+Total_C+HDL_C+C10AA+Age+PTGENDER+BMI+PTEDUCAT+BIFAST+APOEGrp	0.698005	0.998279	0.00107223	met ~trait*time+Total_C+HDL_C+Age+PTGENDER+BMI+PTEDUCAT+BIFAST+APOEGrp+(1|subject)	0.14613	0.415403	0.062478	met ~trait+C10AA+Total_C+HDL_C+C10AA+Age+PTGENDER+BMI+PTEDUCAT+BIFAST+APOEGrp+(1|subject)+(1|time)	0.000409836
TG(20:4_33:2)	Triglycerides	CSF tTau	T	0.153314	0.471137	0.0566667	met ~ trait+A10BA+Total_C+HDL_C+A10BA+Age+PTGENDER+BMI+PTEDUCAT+BIFAST+APOEGrp	0.31052	0.997327	0.0901797	met ~ trait+A10BA+Total_C+HDL_C+A10BA+Age+PTGENDER+BMI+PTEDUCAT+BIFAST+APOEGrp	0.133804	0.995494	0.0926021	met ~ trait+A10BA+Total_C+HDL_C+A10BA+Age+PTGENDER+BMI+PTEDUCAT+BIFAST+APOEGrp	0.76178	0.998279	0.000642226	met ~trait*time+Total_C+HDL_C+Age+PTGENDER+BMI+PTEDUCAT+BIFAST+APOEGrp+(1|subject)	0.048315	0.334956	0.0693467	met ~trait+A10BA+Total_C+HDL_C+A10BA+Age+PTGENDER+BMI+PTEDUCAT+BIFAST+APOEGrp+(1|subject)+(1|time)	0.000409836
TG(20:4_34:0)	Triglycerides	CSF tTau	T	0.687715	0.869733	-0.016832	met ~ trait+A10BA+C10AA+C10AB+Total_C+HDL_C+A10BA+C10AA+C10AB+Age+PTGENDER+BMI+PTEDUCAT+BIFAST+APOEGrp	0.910483	0.997327	-0.0101698	met ~ trait+A10BA+C10AA+C10AB+Total_C+HDL_C+A10BA+C10AA+C10AB+Age+PTGENDER+BMI+PTEDUCAT+BIFAST+APOEGrp	0.990626	0.999219	0.000744005	met ~ trait+A10BA+C10AA+C10AB+Total_C+HDL_C+A10BA+C10AA+C10AB+Age+PTGENDER+BMI+PTEDUCAT+BIFAST+APOEGrp	0.710728	0.998279	0.000757652	met ~trait*time+A10BA+C10AA+C10AB+Total_C+HDL_C+A10BA+C10AA+C10AB+Age+PTGENDER+BMI+PTEDUCAT+BIFAST+APOEGrp+(1|subject)	0.912812	0.949508	-0.0040402	met ~trait+A10BA+C10AA+C10AB+Total_C+HDL_C+A10BA+C10AA+C10AB+Age+PTGENDER+BMI+PTEDUCAT+BIFAST+APOEGrp+(1|subject)+(1|time)	0.000409836
TG(20:4_34:1)	Triglycerides	CSF tTau	T	0.898008	0.94665	0.00494467	met ~ trait+A10BA+C10AA+C10AB+Total_C+HDL_C+A10BA+C10AA+C10AB+Age+PTGENDER+BMI+PTEDUCAT+BIFAST+APOEGrp	0.713973	0.997327	-0.0313104	met ~ trait+A10BA+C10AA+C10AB+Total_C+HDL_C+A10BA+C10AA+C10AB+Age+PTGENDER+BMI+PTEDUCAT+BIFAST+APOEGrp	0.598634	0.995494	0.0301947	met ~ trait+A10BA+C10AA+C10AB+Total_C+HDL_C+A10BA+C10AA+C10AB+Age+PTGENDER+BMI+PTEDUCAT+BIFAST+APOEGrp	0.600748	0.998279	0.000967335	met ~trait*time+A10BA+C10AA+C10AB+Total_C+HDL_C+A10BA+C10AA+C10AB+Age+PTGENDER+BMI+PTEDUCAT+BIFAST+APOEGrp+(1|subject)	0.617234	0.778854	0.0170305	met ~trait+A10BA+C10AA+C10AB+Total_C+HDL_C+A10BA+C10AA+C10AB+Age+PTGENDER+BMI+PTEDUCAT+BIFAST+APOEGrp+(1|subject)+(1|time)	0.000409836
TG(20:4_34:2)	Triglycerides	CSF tTau	T	0.534472	0.800127	0.0227081	met ~ trait+A10BA+C10AA+Total_C+HDL_C+A10BA+C10AA+Age+PTGENDER+BMI+PTEDUCAT+BIFAST+APOEGrp	0.97035	0.997327	-0.00300654	met ~ trait+A10BA+C10AA+Total_C+HDL_C+A10BA+C10AA+Age+PTGENDER+BMI+PTEDUCAT+BIFAST+APOEGrp	0.310258	0.995494	0.0560065	met ~ trait+A10BA+C10AA+Total_C+HDL_C+A10BA+C10AA+Age+PTGENDER+BMI+PTEDUCAT+BIFAST+APOEGrp	0.776885	0.998279	0.00049626	met ~trait*time+A10BA+C10AA+Total_C+HDL_C+A10BA+C10AA+Age+PTGENDER+BMI+PTEDUCAT+BIFAST+APOEGrp+(1|subject)	0.364005	0.595046	0.0293734	met ~trait+A10BA+C10AA+Total_C+HDL_C+A10BA+C10AA+Age+PTGENDER+BMI+PTEDUCAT+BIFAST+APOEGrp+(1|subject)+(1|time)	0.000409836
TG(20:4_34:3)	Triglycerides	CSF tTau	T	0.218781	0.542663	0.0477487	met ~ trait+A10BA+C10AA+Total_C+HDL_C+A10BA+C10AA+Age+PTGENDER+BMI+PTEDUCAT+BIFAST+APOEGrp	0.929135	0.997327	0.00751201	met ~ trait+A10BA+C10AA+Total_C+HDL_C+A10BA+C10AA+Age+PTGENDER+BMI+PTEDUCAT+BIFAST+APOEGrp	0.351387	0.995494	0.0550991	met ~ trait+A10BA+C10AA+Total_C+HDL_C+A10BA+C10AA+Age+PTGENDER+BMI+PTEDUCAT+BIFAST+APOEGrp	0.948297	0.998279	0.00012263	met ~trait*time+C10AA+Total_C+HDL_C+C10AA+Age+PTGENDER+BMI+PTEDUCAT+BIFAST+APOEGrp+(1|subject)	0.163154	0.439126	0.0477427	met ~trait+A10BA+C10AA+Total_C+HDL_C+A10BA+C10AA+Age+PTGENDER+BMI+PTEDUCAT+BIFAST+APOEGrp+(1|subject)+(1|time)	0.000409836
TG(20:4_35:3)	Triglycerides	CSF tTau	T	0.20344	0.529314	0.0425675	met ~ trait+C10AA+Total_C+HDL_C+C10AA+Age+PTGENDER+BMI+PTEDUCAT+BIFAST+APOEGrp	0.378169	0.997327	0.0636903	met ~ trait+C10AA+Total_C+HDL_C+C10AA+Age+PTGENDER+BMI+PTEDUCAT+BIFAST+APOEGrp	0.655501	0.995494	0.022934	met ~ trait+C10AA+Total_C+HDL_C+C10AA+Age+PTGENDER+BMI+PTEDUCAT+BIFAST+APOEGrp	0.668707	0.998279	-0.000755044	met ~trait*time+C10AA+Total_C+HDL_C+C10AA+Age+PTGENDER+BMI+PTEDUCAT+BIFAST+APOEGrp+(1|subject)	0.175477	0.450372	0.039719	met ~trait+C10AA+Total_C+HDL_C+C10AA+Age+PTGENDER+BMI+PTEDUCAT+BIFAST+APOEGrp+(1|subject)+(1|time)	0.000409836
TG(20:4_36:2)	Triglycerides	CSF tTau	T	0.866863	0.940408	0.00483573	met ~ trait+A10BA+C10AA+Total_C+HDL_C+A10BA+C10AA+Age+PTGENDER+BMI+PTEDUCAT+BIFAST+APOEGrp	0.966326	0.997327	0.00266371	met ~ trait+A10BA+C10AA+Total_C+HDL_C+A10BA+C10AA+Age+PTGENDER+BMI+PTEDUCAT+BIFAST+APOEGrp	0.979755	0.995494	0.00114085	met ~ trait+A10BA+C10AA+Total_C+HDL_C+A10BA+C10AA+Age+PTGENDER+BMI+PTEDUCAT+BIFAST+APOEGrp	0.732019	0.998279	0.000463248	met ~trait*time+A10BA+C10AA+Total_C+HDL_C+A10BA+C10AA+Age+PTGENDER+BMI+PTEDUCAT+BIFAST+APOEGrp+(1|subject)	0.612887	0.778854	0.0129683	met ~trait+A10BA+C10AA+Total_C+HDL_C+A10BA+C10AA+Age+PTGENDER+BMI+PTEDUCAT+BIFAST+APOEGrp+(1|subject)+(1|time)	0.000409836
TG(20:4_36:3)	Triglycerides	CSF tTau	T	0.255153	0.574553	0.036584	met ~ trait+A10+A10BA+C10AA+Total_C+HDL_C+A10+A10BA+C10AA+Age+PTGENDER+BMI+PTEDUCAT+BIFAST+APOEGrp	0.831635	0.997327	0.0148215	met ~ trait+A10+A10BA+C10AA+Total_C+HDL_C+A10+A10BA+C10AA+Age+PTGENDER+BMI+PTEDUCAT+BIFAST+APOEGrp	0.474619	0.995494	0.0371794	met ~ trait+A10+A10BA+C10AA+Total_C+HDL_C+A10+A10BA+C10AA+Age+PTGENDER+BMI+PTEDUCAT+BIFAST+APOEGrp	0.893612	0.998279	0.000199676	met ~trait*time+A10BA+C10AA+Total_C+HDL_C+A10BA+C10AA+Age+PTGENDER+BMI+PTEDUCAT+BIFAST+APOEGrp+(1|subject)	0.183628	0.456682	0.0380924	met ~trait+A10+A10BA+C10AA+Total_C+HDL_C+A10+A10BA+C10AA+Age+PTGENDER+BMI+PTEDUCAT+BIFAST+APOEGrp+(1|subject)+(1|time)	0.000409836
TG(20:4_36:4)	Triglycerides	CSF tTau	T	0.243403	0.573808	0.0449432	met ~ trait+A10BA+Total_C+HDL_C+A10BA+Age+PTGENDER+BMI+PTEDUCAT+BIFAST+APOEGrp	0.60324	0.997327	0.045079	met ~ trait+A10BA+Total_C+HDL_C+A10BA+Age+PTGENDER+BMI+PTEDUCAT+BIFAST+APOEGrp	0.281999	0.995494	0.0656909	met ~ trait+A10BA+Total_C+HDL_C+A10BA+Age+PTGENDER+BMI+PTEDUCAT+BIFAST+APOEGrp	0.722788	0.998279	0.000657921	met ~trait*time+A10BA+C10AA+Total_C+HDL_C+A10BA+C10AA+Age+PTGENDER+BMI+PTEDUCAT+BIFAST+APOEGrp+(1|subject)	0.189667	0.46363	0.0449643	met ~trait+A10BA+Total_C+HDL_C+A10BA+Age+PTGENDER+BMI+PTEDUCAT+BIFAST+APOEGrp+(1|subject)+(1|time)	0.000409836
TG(20:4_36:5)	Triglycerides	CSF tTau	T	0.474662	0.757663	0.0277976	met ~ trait+A10BA+Total_C+HDL_C+A10BA+Age+PTGENDER+BMI+PTEDUCAT+BIFAST+APOEGrp	0.749784	0.997327	0.0277981	met ~ trait+A10BA+Total_C+HDL_C+A10BA+Age+PTGENDER+BMI+PTEDUCAT+BIFAST+APOEGrp	0.289968	0.995494	0.0627204	met ~ trait+A10BA+Total_C+HDL_C+A10BA+Age+PTGENDER+BMI+PTEDUCAT+BIFAST+APOEGrp	0.580165	0.998279	0.00111837	met ~trait*time+C10AA+Total_C+HDL_C+C10AA+Age+PTGENDER+BMI+PTEDUCAT+BIFAST+APOEGrp+(1|subject)	0.31456	0.555089	0.0343562	met ~trait+A10BA+Total_C+HDL_C+A10BA+Age+PTGENDER+BMI+PTEDUCAT+BIFAST+APOEGrp+(1|subject)+(1|time)	0.000409836
TG(20:5_34:0)	Triglycerides	CSF tTau	T	0.090943	0.401188	-0.0946997	met ~ trait+C10AA+C10AX06+Total_C+HDL_C+C10AA+C10AX06+Age+PTGENDER+BMI+PTEDUCAT+BIFAST+APOEGrp	0.909289	0.997327	-0.01426	met ~ trait+C10AA+C10AX06+Total_C+HDL_C+C10AA+C10AX06+Age+PTGENDER+BMI+PTEDUCAT+BIFAST+APOEGrp	0.461511	0.995494	-0.0625416	met ~ trait+C10AA+C10AX06+Total_C+HDL_C+C10AA+C10AX06+Age+PTGENDER+BMI+PTEDUCAT+BIFAST+APOEGrp	0.450121	0.998279	0.0021536	met ~trait*time+C10AA+C10AX06+Total_C+HDL_C+C10AA+C10AX06+Age+PTGENDER+BMI+PTEDUCAT+BIFAST+APOEGrp+(1|subject)	0.202355	0.480055	-0.0627099	met ~trait+C10AA+C10AX06+Total_C+HDL_C+C10AA+C10AX06+Age+PTGENDER+BMI+PTEDUCAT+BIFAST+APOEGrp+(1|subject)+(1|time)	0.000409836
TG(20:5_34:1)	Triglycerides	CSF tTau	T	0.155494	0.471137	-0.075097	met ~ trait+C10AA+C10AX06+Total_C+HDL_C+C10AA+C10AX06+Age+PTGENDER+BMI+PTEDUCAT+BIFAST+APOEGrp	0.680217	0.997327	-0.0482796	met ~ trait+C10AA+C10AX06+Total_C+HDL_C+C10AA+C10AX06+Age+PTGENDER+BMI+PTEDUCAT+BIFAST+APOEGrp	0.543698	0.995494	-0.0492076	met ~ trait+C10AA+C10AX06+Total_C+HDL_C+C10AA+C10AX06+Age+PTGENDER+BMI+PTEDUCAT+BIFAST+APOEGrp	0.603652	0.998279	0.00136366	met ~trait*time+C10AA+C10AX06+Total_C+HDL_C+C10AA+C10AX06+Age+PTGENDER+BMI+PTEDUCAT+BIFAST+APOEGrp+(1|subject)	0.343041	0.576673	-0.044131	met ~trait+C10AA+C10AX06+Total_C+HDL_C+C10AA+C10AX06+Age+PTGENDER+BMI+PTEDUCAT+BIFAST+APOEGrp+(1|subject)+(1|time)	0.000409836
TG(20:5_34:2)	Triglycerides	CSF tTau	T	0.326791	0.610171	-0.0506048	met ~ trait+C10AA+C10AX06+Total_C+HDL_C+C10AA+C10AX06+Age+PTGENDER+BMI+PTEDUCAT+BIFAST+APOEGrp	0.829698	0.997327	-0.0244725	met ~ trait+C10AA+C10AX06+Total_C+HDL_C+C10AA+C10AX06+Age+PTGENDER+BMI+PTEDUCAT+BIFAST+APOEGrp	0.648245	0.995494	-0.0370871	met ~ trait+C10AA+C10AX06+Total_C+HDL_C+C10AA+C10AX06+Age+PTGENDER+BMI+PTEDUCAT+BIFAST+APOEGrp	0.820069	0.998279	0.000603423	met ~trait*time+C10AA+C10AX06+Total_C+HDL_C+C10AA+C10AX06+Age+PTGENDER+BMI+PTEDUCAT+BIFAST+APOEGrp+(1|subject)	0.516926	0.710774	-0.0294941	met ~trait+C10AA+C10AX06+Total_C+HDL_C+C10AA+C10AX06+Age+PTGENDER+BMI+PTEDUCAT+BIFAST+APOEGrp+(1|subject)+(1|time)	0.000409836
TG(20:5_36:2)	Triglycerides	CSF tTau	T	0.107761	0.416238	-0.0772086	met ~ trait+C10AA+C10AX06+Total_C+HDL_C+C10AA+C10AX06+Age+PTGENDER+BMI+PTEDUCAT+BIFAST+APOEGrp	0.803365	0.997327	-0.0261768	met ~ trait+C10AA+C10AX06+Total_C+HDL_C+C10AA+C10AX06+Age+PTGENDER+BMI+PTEDUCAT+BIFAST+APOEGrp	0.231112	0.995494	-0.0897278	met ~ trait+C10AA+C10AX06+Total_C+HDL_C+C10AA+C10AX06+Age+PTGENDER+BMI+PTEDUCAT+BIFAST+APOEGrp	0.571835	0.998279	0.00135953	met ~trait*time+C10AA+C10AX06+Total_C+HDL_C+C10AA+C10AX06+Age+PTGENDER+BMI+PTEDUCAT+BIFAST+APOEGrp+(1|subject)	0.20503	0.480055	-0.053631	met ~trait+C10AA+C10AX06+Total_C+HDL_C+C10AA+C10AX06+Age+PTGENDER+BMI+PTEDUCAT+BIFAST+APOEGrp+(1|subject)+(1|time)	0.000409836
TG(20:5_36:3)	Triglycerides	CSF tTau	T	0.578271	0.818746	-0.0279996	met ~ trait+C10AX06+Total_C+HDL_C+C10AX06+Age+PTGENDER+BMI+PTEDUCAT+BIFAST+APOEGrp	0.782344	0.997327	0.0295382	met ~ trait+C10AX06+Total_C+HDL_C+C10AX06+Age+PTGENDER+BMI+PTEDUCAT+BIFAST+APOEGrp	0.548479	0.995494	-0.0472648	met ~ trait+C10AX06+Total_C+HDL_C+C10AX06+Age+PTGENDER+BMI+PTEDUCAT+BIFAST+APOEGrp	0.68824	0.998279	0.00101757	met ~trait*time+C10AA+C10AX06+Total_C+HDL_C+C10AA+C10AX06+Age+PTGENDER+BMI+PTEDUCAT+BIFAST+APOEGrp+(1|subject)	0.78041	0.883418	-0.0123326	met ~trait+C10AX06+Total_C+HDL_C+C10AX06+Age+PTGENDER+BMI+PTEDUCAT+BIFAST+APOEGrp+(1|subject)+(1|time)	0.000409836
TG(22:2_32:4)	Triglycerides	CSF tTau	T	0.533371	0.800127	0.0251298	met ~ trait+Total_C+HDL_C+Age+PTGENDER+BMI+PTEDUCAT+BIFAST+APOEGrp	0.398289	0.997327	0.0702762	met ~ trait+Total_C+HDL_C+Age+PTGENDER+BMI+PTEDUCAT+BIFAST+APOEGrp	0.377532	0.995494	0.0577575	met ~ trait+Total_C+HDL_C+Age+PTGENDER+BMI+PTEDUCAT+BIFAST+APOEGrp	0.748704	0.998279	0.000718757	met ~trait*time+Total_C+HDL_C+Age+PTGENDER+BMI+PTEDUCAT+BIFAST+APOEGrp+(1|subject)	0.287751	0.545567	0.0376393	met ~trait+Total_C+HDL_C+Age+PTGENDER+BMI+PTEDUCAT+BIFAST+APOEGrp+(1|subject)+(1|time)	0.000409836
TG(22:4_32:0)	Triglycerides	CSF tTau	T	0.802047	0.914045	0.0135351	met ~ trait+A10BA+C10AB+R06A+Total_C+HDL_C+A10BA+C10AB+R06A+Age+PTGENDER+BMI+PTEDUCAT+BIFAST+APOEGrp	0.95531	0.997327	0.00656722	met ~ trait+A10BA+C10AB+R06A+Total_C+HDL_C+A10BA+C10AB+R06A+Age+PTGENDER+BMI+PTEDUCAT+BIFAST+APOEGrp	0.281968	0.995494	0.0893139	met ~ trait+A10BA+C10AB+R06A+Total_C+HDL_C+A10BA+C10AB+R06A+Age+PTGENDER+BMI+PTEDUCAT+BIFAST+APOEGrp	0.64977	0.998279	0.00123438	met ~trait*time+C10AB+Total_C+HDL_C+C10AB+Age+PTGENDER+BMI+PTEDUCAT+BIFAST+APOEGrp+(1|subject)	0.44999	0.663834	0.0360442	met ~trait+A10BA+C10AB+R06A+Total_C+HDL_C+A10BA+C10AB+R06A+Age+PTGENDER+BMI+PTEDUCAT+BIFAST+APOEGrp+(1|subject)+(1|time)	0.000409836
TG(22:4_32:2)	Triglycerides	CSF tTau	T	0.34812	0.633629	0.026107	met ~ trait+A10BA+Total_C+HDL_C+A10BA+Age+PTGENDER+BMI+PTEDUCAT+BIFAST+APOEGrp	0.187474	0.997327	0.0839836	met ~ trait+A10BA+Total_C+HDL_C+A10BA+Age+PTGENDER+BMI+PTEDUCAT+BIFAST+APOEGrp	0.339233	0.995494	0.0389361	met ~ trait+A10BA+Total_C+HDL_C+A10BA+Age+PTGENDER+BMI+PTEDUCAT+BIFAST+APOEGrp	0.375154	0.998279	0.0013861	met ~trait*time+Total_C+HDL_C+Age+PTGENDER+BMI+PTEDUCAT+BIFAST+APOEGrp+(1|subject)	0.0853245	0.341279	0.0413235	met ~trait+A10BA+Total_C+HDL_C+A10BA+Age+PTGENDER+BMI+PTEDUCAT+BIFAST+APOEGrp+(1|subject)+(1|time)	0.000409836
TG(22:4_34:2)	Triglycerides	CSF tTau	T	0.218054	0.542663	0.0486	met ~ trait+Total_C+HDL_C+Age+PTGENDER+BMI+PTEDUCAT+BIFAST+APOEGrp	0.656815	0.997327	0.0367852	met ~ trait+Total_C+HDL_C+Age+PTGENDER+BMI+PTEDUCAT+BIFAST+APOEGrp	0.494554	0.995494	0.0409431	met ~ trait+Total_C+HDL_C+Age+PTGENDER+BMI+PTEDUCAT+BIFAST+APOEGrp	0.978147	0.998279	-5.01e-05	met ~trait*time+A10BA+C10AB+Total_C+HDL_C+A10BA+C10AB+Age+PTGENDER+BMI+PTEDUCAT+BIFAST+APOEGrp+(1|subject)	0.0868	0.341279	0.0596321	met ~trait+Total_C+HDL_C+Age+PTGENDER+BMI+PTEDUCAT+BIFAST+APOEGrp+(1|subject)+(1|time)	0.000409836
TG(22:5_32:0)	Triglycerides	CSF tTau	T	0.659683	0.86696	-0.0201	met ~ trait+C10AB+Total_C+HDL_C+C10AB+Age+PTGENDER+BMI+PTEDUCAT+BIFAST+APOEGrp	0.750806	0.997327	-0.0311825	met ~ trait+C10AB+Total_C+HDL_C+C10AB+Age+PTGENDER+BMI+PTEDUCAT+BIFAST+APOEGrp	0.792122	0.995494	-0.0188746	met ~ trait+C10AB+Total_C+HDL_C+C10AB+Age+PTGENDER+BMI+PTEDUCAT+BIFAST+APOEGrp	0.990768	0.998279	2.48e-05	met ~trait*time+C10AB+Total_C+HDL_C+C10AB+Age+PTGENDER+BMI+PTEDUCAT+BIFAST+APOEGrp+(1|subject)	0.836	0.912951	-0.00841415	met ~trait+C10AB+Total_C+HDL_C+C10AB+Age+PTGENDER+BMI+PTEDUCAT+BIFAST+APOEGrp+(1|subject)+(1|time)	0.000409836
TG(22:5_32:1)	Triglycerides	CSF tTau	T	0.591757	0.822994	0.0254599	met ~ trait+C10AB+Total_C+HDL_C+C10AB+Age+PTGENDER+BMI+PTEDUCAT+BIFAST+APOEGrp	0.586325	0.997327	-0.0571994	met ~ trait+C10AB+Total_C+HDL_C+C10AB+Age+PTGENDER+BMI+PTEDUCAT+BIFAST+APOEGrp	0.972716	0.995494	-0.00252238	met ~ trait+C10AB+Total_C+HDL_C+C10AB+Age+PTGENDER+BMI+PTEDUCAT+BIFAST+APOEGrp	0.944048	0.998279	-0.000160775	met ~trait*time+C10AB+Total_C+HDL_C+C10AB+Age+PTGENDER+BMI+PTEDUCAT+BIFAST+APOEGrp+(1|subject)	0.521922	0.714158	0.02698	met ~trait+C10AB+Total_C+HDL_C+C10AB+Age+PTGENDER+BMI+PTEDUCAT+BIFAST+APOEGrp+(1|subject)+(1|time)	0.000409836
TG(22:5_34:1)	Triglycerides	CSF tTau	T	0.838538	0.93412	0.00755968	met ~ trait+Total_C+HDL_C+Age+PTGENDER+BMI+PTEDUCAT+BIFAST+APOEGrp	0.807414	0.997327	-0.0189302	met ~ trait+Total_C+HDL_C+Age+PTGENDER+BMI+PTEDUCAT+BIFAST+APOEGrp	0.536708	0.995494	-0.0354759	met ~ trait+Total_C+HDL_C+Age+PTGENDER+BMI+PTEDUCAT+BIFAST+APOEGrp	0.899159	0.998279	-0.000226084	met ~trait*time+C10AX06+Total_C+HDL_C+C10AX06+Age+PTGENDER+BMI+PTEDUCAT+BIFAST+APOEGrp+(1|subject)	0.625168	0.785865	0.0159912	met ~trait+Total_C+HDL_C+Age+PTGENDER+BMI+PTEDUCAT+BIFAST+APOEGrp+(1|subject)+(1|time)	0.000409836
TG(22:5_34:2)	Triglycerides	CSF tTau	T	0.688827	0.869733	0.0141703	met ~ trait+Total_C+HDL_C+Age+PTGENDER+BMI+PTEDUCAT+BIFAST+APOEGrp	0.873967	0.997327	-0.0116838	met ~ trait+Total_C+HDL_C+Age+PTGENDER+BMI+PTEDUCAT+BIFAST+APOEGrp	0.599846	0.995494	-0.0292359	met ~ trait+Total_C+HDL_C+Age+PTGENDER+BMI+PTEDUCAT+BIFAST+APOEGrp	0.618379	0.998279	-0.000889753	met ~trait*time+C10AX06+Total_C+HDL_C+C10AX06+Age+PTGENDER+BMI+PTEDUCAT+BIFAST+APOEGrp+(1|subject)	0.652183	0.800982	0.014065	met ~trait+Total_C+HDL_C+Age+PTGENDER+BMI+PTEDUCAT+BIFAST+APOEGrp+(1|subject)+(1|time)	0.000409836
TG(22:5_34:3)	Triglycerides	CSF tTau	T	0.290683	0.574553	0.038796	met ~ trait+Total_C+HDL_C+Age+PTGENDER+BMI+PTEDUCAT+BIFAST+APOEGrp	0.575101	0.997327	0.0430252	met ~ trait+Total_C+HDL_C+Age+PTGENDER+BMI+PTEDUCAT+BIFAST+APOEGrp	0.547138	0.995494	-0.0332312	met ~ trait+Total_C+HDL_C+Age+PTGENDER+BMI+PTEDUCAT+BIFAST+APOEGrp	0.608391	0.998279	-0.000967086	met ~trait*time+C10AX06+Total_C+HDL_C+C10AX06+Age+PTGENDER+BMI+PTEDUCAT+BIFAST+APOEGrp+(1|subject)	0.302253	0.546843	0.032885	met ~trait+Total_C+HDL_C+Age+PTGENDER+BMI+PTEDUCAT+BIFAST+APOEGrp+(1|subject)+(1|time)	0.000409836
TG(22:6_32:0)	Triglycerides	CSF tTau	T	0.0269341	0.28393	-0.146122	met ~ trait+C10AX06+Total_C+HDL_C+C10AX06+Age+PTGENDER+BMI+PTEDUCAT+BIFAST+APOEGrp	0.361894	0.997327	-0.143439	met ~ trait+C10AX06+Total_C+HDL_C+C10AX06+Age+PTGENDER+BMI+PTEDUCAT+BIFAST+APOEGrp	0.207561	0.995494	-0.135458	met ~ trait+C10AX06+Total_C+HDL_C+C10AX06+Age+PTGENDER+BMI+PTEDUCAT+BIFAST+APOEGrp	0.840049	0.998279	-0.000602076	met ~trait*time+C10AX06+Total_C+HDL_C+C10AX06+Age+PTGENDER+BMI+PTEDUCAT+BIFAST+APOEGrp+(1|subject)	0.0222228	0.298123	-0.136423	met ~trait+C10AX06+Total_C+HDL_C+C10AX06+Age+PTGENDER+BMI+PTEDUCAT+BIFAST+APOEGrp+(1|subject)+(1|time)	0.000409836
TG(22:6_32:1)	Triglycerides	CSF tTau	T	0.160556	0.480717	-0.0926872	met ~ trait+C10AX06+Total_C+HDL_C+C10AX06+Age+PTGENDER+BMI+PTEDUCAT+BIFAST+APOEGrp	0.309001	0.997327	-0.160822	met ~ trait+C10AX06+Total_C+HDL_C+C10AX06+Age+PTGENDER+BMI+PTEDUCAT+BIFAST+APOEGrp	0.303697	0.995494	-0.108985	met ~ trait+C10AX06+Total_C+HDL_C+C10AX06+Age+PTGENDER+BMI+PTEDUCAT+BIFAST+APOEGrp	0.8546	0.998279	-0.000555292	met ~trait*time+C10AX06+Total_C+HDL_C+C10AX06+Age+PTGENDER+BMI+PTEDUCAT+BIFAST+APOEGrp+(1|subject)	0.131047	0.397064	-0.0899049	met ~trait+C10AX06+Total_C+HDL_C+C10AX06+Age+PTGENDER+BMI+PTEDUCAT+BIFAST+APOEGrp+(1|subject)+(1|time)	0.000409836
TG(22:6_34:1)	Triglycerides	CSF tTau	T	0.0338217	0.31116	-0.123209	met ~ trait+C10AX06+Total_C+HDL_C+C10AX06+Age+PTGENDER+BMI+PTEDUCAT+BIFAST+APOEGrp	0.294082	0.997327	-0.141053	met ~ trait+C10AX06+Total_C+HDL_C+C10AX06+Age+PTGENDER+BMI+PTEDUCAT+BIFAST+APOEGrp	0.0626197	0.995494	-0.169493	met ~ trait+C10AX06+Total_C+HDL_C+C10AX06+Age+PTGENDER+BMI+PTEDUCAT+BIFAST+APOEGrp	0.643721	0.998279	-0.00116554	met ~trait*time+C10AX06+Total_C+HDL_C+C10AX06+Age+PTGENDER+BMI+PTEDUCAT+BIFAST+APOEGrp+(1|subject)	0.0200839	0.290312	-0.120715	met ~trait+C10AX06+Total_C+HDL_C+C10AX06+Age+PTGENDER+BMI+PTEDUCAT+BIFAST+APOEGrp+(1|subject)+(1|time)	0.000409836
TG(22:6_34:2)	Triglycerides	CSF tTau	T	0.049795	0.359946	-0.109613	met ~ trait+C10AX06+Total_C+HDL_C+C10AX06+Age+PTGENDER+BMI+PTEDUCAT+BIFAST+APOEGrp	0.306799	0.997327	-0.133638	met ~ trait+C10AX06+Total_C+HDL_C+C10AX06+Age+PTGENDER+BMI+PTEDUCAT+BIFAST+APOEGrp	0.109573	0.995494	-0.142538	met ~ trait+C10AX06+Total_C+HDL_C+C10AX06+Age+PTGENDER+BMI+PTEDUCAT+BIFAST+APOEGrp	0.601674	0.998279	-0.00133213	met ~trait*time+C10AX06+Total_C+HDL_C+C10AX06+Age+PTGENDER+BMI+PTEDUCAT+BIFAST+APOEGrp+(1|subject)	0.0251247	0.298123	-0.112479	met ~trait+C10AX06+Total_C+HDL_C+C10AX06+Age+PTGENDER+BMI+PTEDUCAT+BIFAST+APOEGrp+(1|subject)+(1|time)	0.000409836
TG(22:6_34:3)	Triglycerides	CSF tTau	T	0.127771	0.43206	-0.0921801	met ~ trait+C10AX06+Total_C+HDL_C+C10AX06+Age+PTGENDER+BMI+PTEDUCAT+BIFAST+APOEGrp	0.303624	0.997327	-0.1437	met ~ trait+C10AX06+Total_C+HDL_C+C10AX06+Age+PTGENDER+BMI+PTEDUCAT+BIFAST+APOEGrp	0.157421	0.995494	-0.134094	met ~ trait+C10AX06+Total_C+HDL_C+C10AX06+Age+PTGENDER+BMI+PTEDUCAT+BIFAST+APOEGrp	0.664323	0.998279	-0.00123521	met ~trait*time+C10AX06+Total_C+HDL_C+C10AX06+Age+PTGENDER+BMI+PTEDUCAT+BIFAST+APOEGrp+(1|subject)	0.0651238	0.338821	-0.0996082	met ~trait+C10AX06+Total_C+HDL_C+C10AX06+Age+PTGENDER+BMI+PTEDUCAT+BIFAST+APOEGrp+(1|subject)+(1|time)	0.000409836
Thr	Amino acids	CSF tTau	T	0.0197374	0.249678	0.0412484	met ~ trait+Age+PTGENDER+BMI+PTEDUCAT+BIFAST+APOEGrp	0.984615	0.997327	-0.00081729	met ~ trait+Age+PTGENDER+BMI+PTEDUCAT+BIFAST+APOEGrp	0.129939	0.995494	0.0439594	met ~ trait+Age+PTGENDER+BMI+PTEDUCAT+BIFAST+APOEGrp	0.841596	0.998279	-0.000199228	met ~trait*time+Age+PTGENDER+BMI+PTEDUCAT+BIFAST+APOEGrp+(1|subject)	0.0288782	0.299388	0.0348357	met ~trait+Age+PTGENDER+BMI+PTEDUCAT+BIFAST+APOEGrp+(1|subject)+(1|time)	0.000409836
TMAO	Amine oxides	CSF tTau	T	0.184589	0.507619	0.0695345	met ~ trait+Age+PTGENDER+BMI+PTEDUCAT+BIFAST+APOEGrp	0.791701	0.997327	0.0308006	met ~ trait+Age+PTGENDER+BMI+PTEDUCAT+BIFAST+APOEGrp	0.778988	0.995494	0.022646	met ~ trait+Age+PTGENDER+BMI+PTEDUCAT+BIFAST+APOEGrp	0.775659	0.998279	0.000927761	met ~trait*time+Age+PTGENDER+BMI+PTEDUCAT+BIFAST+APOEGrp+(1|subject)	0.206486	0.480055	0.0564882	met ~trait+Age+PTGENDER+BMI+PTEDUCAT+BIFAST+APOEGrp+(1|subject)+(1|time)	0.000409836
TMCA	Bile acids	CSF tTau	T	0.263877	0.574553	0.0728569	met ~ trait+Total_C+HDL_C+Age+PTGENDER+BMI+PTEDUCAT+BIFAST+APOEGrp	0.358776	0.997327	0.161031	met ~ trait+Total_C+HDL_C+Age+PTGENDER+BMI+PTEDUCAT+BIFAST+APOEGrp	0.564781	0.995494	-0.0637145	met ~ trait+Total_C+HDL_C+Age+PTGENDER+BMI+PTEDUCAT+BIFAST+APOEGrp	0.292865	0.998279	-0.00399952	met ~trait*time+Total_C+HDL_C+Age+PTGENDER+BMI+PTEDUCAT+BIFAST+APOEGrp+(1|subject)	0.33598	0.573937	0.0578382	met ~trait+Total_C+HDL_C+Age+PTGENDER+BMI+PTEDUCAT+BIFAST+APOEGrp+(1|subject)+(1|time)	0.000409836
Trigonelline	Alkaloids	CSF tTau	T	0.728186	0.886518	0.021699	met ~ trait+Age+PTGENDER+BMI+PTEDUCAT+BIFAST+APOEGrp	0.616095	0.997327	-0.0646239	met ~ trait+Age+PTGENDER+BMI+PTEDUCAT+BIFAST+APOEGrp	0.81459	0.995494	-0.0218063	met ~ trait+Age+PTGENDER+BMI+PTEDUCAT+BIFAST+APOEGrp	0.65796	0.998279	-0.0016493	met ~trait*time+Age+PTGENDER+BMI+PTEDUCAT+BIFAST+APOEGrp+(1|subject)	0.954062	0.972204	-0.00304213	met ~trait+Age+PTGENDER+BMI+PTEDUCAT+BIFAST+APOEGrp+(1|subject)+(1|time)	0.000409836
Trp	Amino acids	CSF tTau	T	0.486749	0.76017	-0.0110185	met ~ trait+M01AE+Age+PTGENDER+BMI+PTEDUCAT+BIFAST+APOEGrp	0.569412	0.997327	-0.0202989	met ~ trait+M01AE+Age+PTGENDER+BMI+PTEDUCAT+BIFAST+APOEGrp	0.18151	0.995494	0.0340962	met ~ trait+M01AE+Age+PTGENDER+BMI+PTEDUCAT+BIFAST+APOEGrp	0.40862	0.998279	0.000780096	met ~trait*time+M01AE+Age+PTGENDER+BMI+PTEDUCAT+BIFAST+APOEGrp+(1|subject)	0.714344	0.844528	-0.0051041	met ~trait+M01AE+Age+PTGENDER+BMI+PTEDUCAT+BIFAST+APOEGrp+(1|subject)+(1|time)	0.000409836
TrpBetaine	Amino acid related	CSF tTau	T	0.343413	0.628232	0.0772182	met ~ trait+Age+PTGENDER+BMI+PTEDUCAT+BIFAST+APOEGrp	0.584589	0.997327	-0.107201	met ~ trait+Age+PTGENDER+BMI+PTEDUCAT+BIFAST+APOEGrp	0.420016	0.995494	-0.108837	met ~ trait+Age+PTGENDER+BMI+PTEDUCAT+BIFAST+APOEGrp	0.200143	0.998279	-0.00491066	met ~trait*time+Age+PTGENDER+BMI+PTEDUCAT+BIFAST+APOEGrp+(1|subject)	0.995885	0.995885	0.000384392	met ~trait+Age+PTGENDER+BMI+PTEDUCAT+BIFAST+APOEGrp+(1|subject)+(1|time)	0.000409836
Tyr	Amino acids	CSF tTau	T	0.351702	0.635576	0.0159308	met ~ trait+Age+PTGENDER+BMI+PTEDUCAT+BIFAST+APOEGrp	0.343956	0.997327	-0.0348715	met ~ trait+Age+PTGENDER+BMI+PTEDUCAT+BIFAST+APOEGrp	0.412099	0.995494	0.022783	met ~ trait+Age+PTGENDER+BMI+PTEDUCAT+BIFAST+APOEGrp	0.441856	0.998279	-0.00071126	met ~trait*time+Age+PTGENDER+BMI+PTEDUCAT+BIFAST+APOEGrp+(1|subject)	0.614317	0.778854	0.00769808	met ~trait+Age+PTGENDER+BMI+PTEDUCAT+BIFAST+APOEGrp+(1|subject)+(1|time)	0.000409836
Val	Amino acids	CSF tTau	T	0.664398	0.868696	0.0061072	met ~ trait+Age+PTGENDER+BMI+PTEDUCAT+BIFAST+APOEGrp	0.463236	0.997327	-0.0207696	met ~ trait+Age+PTGENDER+BMI+PTEDUCAT+BIFAST+APOEGrp	0.650107	0.995494	-0.010512	met ~ trait+Age+PTGENDER+BMI+PTEDUCAT+BIFAST+APOEGrp	0.632571	0.998279	-0.000408344	met ~trait*time+Age+PTGENDER+BMI+PTEDUCAT+BIFAST+APOEGrp+(1|subject)	0.872075	0.935278	0.00196151	met ~trait+Age+PTGENDER+BMI+PTEDUCAT+BIFAST+APOEGrp+(1|subject)+(1|time)	0.000409836
Xanthine	Nucleobases and related	CSF tTau	T	0.114422	0.428869	0.0547423	met ~ trait+Age+PTGENDER+BMI+PTEDUCAT+BIFAST+APOEGrp	0.870501	0.997327	0.0118896	met ~ trait+Age+PTGENDER+BMI+PTEDUCAT+BIFAST+APOEGrp	0.976001	0.995494	-0.00162061	met ~ trait+Age+PTGENDER+BMI+PTEDUCAT+BIFAST+APOEGrp	0.0199459	0.998279	-0.00444646	met ~trait*time+Age+PTGENDER+BMI+PTEDUCAT+BIFAST+APOEGrp+(1|subject)	0.31136	0.555089	0.0306615	met ~trait+Age+PTGENDER+BMI+PTEDUCAT+BIFAST+APOEGrp+(1|subject)+(1|time)	0.000409836
1-Met-His	Amino acid related	CSF tTau/ABETA	A	0.510211	0.845867	0.000746	met ~ trait+C03AA+C03EA+Age+PTGENDER+BMI+PTEDUCAT+BIFAST+APOEGrp	0.309098	0.782425	0.00257227	met ~ trait+C03AA+C03EA+Age+PTGENDER+BMI+PTEDUCAT+BIFAST+APOEGrp	0.567779	0.995756	-0.00107104	met ~ trait+C03AA+C03EA+Age+PTGENDER+BMI+PTEDUCAT+BIFAST+APOEGrp	0.708845	0.995708	-2.06e-05	met ~trait*time+Age+PTGENDER+BMI+PTEDUCAT+BIFAST+APOEGrp+(1|subject)	0.424	0.695753	0.000824248	met ~trait+C03AA+C03EA+Age+PTGENDER+BMI+PTEDUCAT+BIFAST+APOEGrp+(1|subject)+(1|time)	0.000409836
3-IAA	Indoles and derivatives	CSF tTau/ABETA	A	0.332001	0.726337	0.00161	met ~ trait+M01AE+Age+PTGENDER+BMI+PTEDUCAT+BIFAST+APOEGrp	0.944853	0.981307	0.000222966	met ~ trait+M01AE+Age+PTGENDER+BMI+PTEDUCAT+BIFAST+APOEGrp	0.469015	0.995756	0.00188371	met ~ trait+M01AE+Age+PTGENDER+BMI+PTEDUCAT+BIFAST+APOEGrp	0.533542	0.995708	5.9e-05	met ~trait*time+Age+PTGENDER+BMI+PTEDUCAT+BIFAST+APOEGrp+(1|subject)	0.173	0.480871	0.00194848	met ~trait+M01AE+Age+PTGENDER+BMI+PTEDUCAT+BIFAST+APOEGrp+(1|subject)+(1|time)	0.000409836
3-IPA	Indoles and derivatives	CSF tTau/ABETA	A	0.123778	0.482498	-0.00373814	met ~ trait+A10BA+M01AE+Age+PTGENDER+BMI+PTEDUCAT+BIFAST+APOEGrp	0.813395	0.953099	0.00109303	met ~ trait+A10BA+M01AE+Age+PTGENDER+BMI+PTEDUCAT+BIFAST+APOEGrp	0.764371	0.995756	0.00113135	met ~ trait+A10BA+M01AE+Age+PTGENDER+BMI+PTEDUCAT+BIFAST+APOEGrp	0.392259	0.995708	0.000111944	met ~trait*time+A10BA+Age+PTGENDER+BMI+PTEDUCAT+BIFAST+APOEGrp+(1|subject)	0.135501	0.42586	-0.00314586	met ~trait+A10BA+M01AE+Age+PTGENDER+BMI+PTEDUCAT+BIFAST+APOEGrp+(1|subject)+(1|time)	0.000409836
3-Met-His	Amino acid related	CSF tTau/ABETA	A	0.963996	0.991864	-0.000178	met ~ trait+Age+PTGENDER+BMI+PTEDUCAT+BIFAST+APOEGrp	0.865419	0.956719	0.00142667	met ~ trait+Age+PTGENDER+BMI+PTEDUCAT+BIFAST+APOEGrp	0.860959	0.995756	-0.00112008	met ~ trait+Age+PTGENDER+BMI+PTEDUCAT+BIFAST+APOEGrp	0.756613	0.995708	7.64e-05	met ~trait*time+Age+PTGENDER+BMI+PTEDUCAT+BIFAST+APOEGrp+(1|subject)	0.9	0.97602	0.000420982	met ~trait+Age+PTGENDER+BMI+PTEDUCAT+BIFAST+APOEGrp+(1|subject)+(1|time)	0.000409836
AABA	Amino acid related	CSF tTau/ABETA	A	0.512923	0.845867	-0.000754	met ~ trait+A10BA+Age+PTGENDER+BMI+PTEDUCAT+BIFAST+APOEGrp	0.0407416	0.769805	-0.00490728	met ~ trait+A10BA+Age+PTGENDER+BMI+PTEDUCAT+BIFAST+APOEGrp	0.489291	0.995756	-0.00120811	met ~ trait+A10BA+Age+PTGENDER+BMI+PTEDUCAT+BIFAST+APOEGrp	0.373305	0.995708	-5.82e-05	met ~trait*time+Age+PTGENDER+BMI+PTEDUCAT+BIFAST+APOEGrp+(1|subject)	0.0749	0.371451	-0.00176237	met ~trait+A10BA+Age+PTGENDER+BMI+PTEDUCAT+BIFAST+APOEGrp+(1|subject)+(1|time)	0.000409836
ADMA	Amino acid related	CSF tTau/ABETA	A	0.113223	0.47348	0.00092	met ~ trait+Age+PTGENDER+BMI+PTEDUCAT+BIFAST+APOEGrp	0.417709	0.806471	-0.00102335	met ~ trait+Age+PTGENDER+BMI+PTEDUCAT+BIFAST+APOEGrp	0.534816	0.995756	0.000531693	met ~ trait+Age+PTGENDER+BMI+PTEDUCAT+BIFAST+APOEGrp	0.265804	0.995708	-3.42e-05	met ~trait*time+Age+PTGENDER+BMI+PTEDUCAT+BIFAST+APOEGrp+(1|subject)	0.2	0.50839	0.000650599	met ~trait+Age+PTGENDER+BMI+PTEDUCAT+BIFAST+APOEGrp+(1|subject)+(1|time)	0.000409836
Ala	Amino acids	CSF tTau/ABETA	A	0.391083	0.761107	0.000665	met ~ trait+Age+PTGENDER+BMI+PTEDUCAT+BIFAST+APOEGrp	0.698073	0.922702	-0.000643532	met ~ trait+Age+PTGENDER+BMI+PTEDUCAT+BIFAST+APOEGrp	0.0979536	0.995756	0.00207068	met ~ trait+Age+PTGENDER+BMI+PTEDUCAT+BIFAST+APOEGrp	0.778894	0.995708	-1.16e-05	met ~trait*time+Age+PTGENDER+BMI+PTEDUCAT+BIFAST+APOEGrp+(1|subject)	0.383	0.656349	0.000602024	met ~trait+Age+PTGENDER+BMI+PTEDUCAT+BIFAST+APOEGrp+(1|subject)+(1|time)	0.000409836
alpha-AAA	Amino acid related	CSF tTau/ABETA	A	0.000436873	0.0535224	-0.00485636	met ~ trait+C10AA+N02BA+Age+PTGENDER+BMI+PTEDUCAT+BIFAST+APOEGrp	0.772421	0.943086	-0.000786476	met ~ trait+C10AA+N02BA+Age+PTGENDER+BMI+PTEDUCAT+BIFAST+APOEGrp	0.330877	0.995756	-0.0020021	met ~ trait+C10AA+N02BA+Age+PTGENDER+BMI+PTEDUCAT+BIFAST+APOEGrp	0.136877	0.995708	0.000109619	met ~trait*time+C10AA+N02BA+Age+PTGENDER+BMI+PTEDUCAT+BIFAST+APOEGrp+(1|subject)	0.000322701	0.0377881	-0.00423662	met ~trait+C10AA+N02BA+Age+PTGENDER+BMI+PTEDUCAT+BIFAST+APOEGrp+(1|subject)+(1|time)	0.000409836
Arg	Amino acids	CSF tTau/ABETA	A	0.367752	0.739703	0.00061	met ~ trait+A10BA+Age+PTGENDER+BMI+PTEDUCAT+BIFAST+APOEGrp	0.301186	0.782425	0.00135129	met ~ trait+A10BA+Age+PTGENDER+BMI+PTEDUCAT+BIFAST+APOEGrp	0.272221	0.995756	0.00105369	met ~ trait+A10BA+Age+PTGENDER+BMI+PTEDUCAT+BIFAST+APOEGrp	0.296008	0.995708	3.69e-05	met ~trait*time+A10BA+Age+PTGENDER+BMI+PTEDUCAT+BIFAST+APOEGrp+(1|subject)	0.0919	0.376969	0.000978819	met ~trait+A10BA+Age+PTGENDER+BMI+PTEDUCAT+BIFAST+APOEGrp+(1|subject)+(1|time)	0.000409836
Asn	Amino acids	CSF tTau/ABETA	A	0.0648288	0.389475	0.00111	met ~ trait+Age+PTGENDER+BMI+PTEDUCAT+BIFAST+APOEGrp	0.202587	0.769805	-0.00159273	met ~ trait+Age+PTGENDER+BMI+PTEDUCAT+BIFAST+APOEGrp	0.242342	0.995756	0.0010557	met ~ trait+Age+PTGENDER+BMI+PTEDUCAT+BIFAST+APOEGrp	0.643399	0.995708	-1.55e-05	met ~trait*time+Age+PTGENDER+BMI+PTEDUCAT+BIFAST+APOEGrp+(1|subject)	0.165	0.470357	0.000720599	met ~trait+Age+PTGENDER+BMI+PTEDUCAT+BIFAST+APOEGrp+(1|subject)+(1|time)	0.000409836
Asp	Amino acids	CSF tTau/ABETA	A	0.013636	0.186482	0.00318	met ~ trait+M05BA+Age+PTGENDER+BMI+PTEDUCAT+BIFAST+APOEGrp	0.674347	0.915788	-0.00123658	met ~ trait+M05BA+Age+PTGENDER+BMI+PTEDUCAT+BIFAST+APOEGrp	0.00438925	0.995756	0.00497534	met ~ trait+M05BA+Age+PTGENDER+BMI+PTEDUCAT+BIFAST+APOEGrp	0.82133	0.995708	-1.8e-05	met ~trait*time+Age+PTGENDER+BMI+PTEDUCAT+BIFAST+APOEGrp+(1|subject)	0.0117	0.154452	0.00268696	met ~trait+M05BA+Age+PTGENDER+BMI+PTEDUCAT+BIFAST+APOEGrp+(1|subject)+(1|time)	0.000409836
beta-Ala	Biogenic amines	CSF tTau/ABETA	A	0.201863	0.596059	0.00135	met ~ trait+Age+PTGENDER+BMI+PTEDUCAT+BIFAST+APOEGrp	0.178534	0.769805	0.00286788	met ~ trait+Age+PTGENDER+BMI+PTEDUCAT+BIFAST+APOEGrp	0.713836	0.995756	-0.000588329	met ~ trait+Age+PTGENDER+BMI+PTEDUCAT+BIFAST+APOEGrp	0.207738	0.995708	-7.02e-05	met ~trait*time+Age+PTGENDER+BMI+PTEDUCAT+BIFAST+APOEGrp+(1|subject)	0.228	0.543585	0.00111375	met ~trait+Age+PTGENDER+BMI+PTEDUCAT+BIFAST+APOEGrp+(1|subject)+(1|time)	0.000409836
Betaine	Amino acid related	CSF tTau/ABETA	A	0.0296251	0.278691	0.00213	met ~ trait+C10AA+C10AB+G03+G03C+Age+PTGENDER+BMI+PTEDUCAT+BIFAST+APOEGrp	0.657097	0.911963	0.000946845	met ~ trait+C10AA+C10AB+G03+G03C+Age+PTGENDER+BMI+PTEDUCAT+BIFAST+APOEGrp	0.109099	0.995756	0.00239135	met ~ trait+C10AA+C10AB+G03+G03C+Age+PTGENDER+BMI+PTEDUCAT+BIFAST+APOEGrp	0.694218	0.995708	1.83e-05	met ~trait*time+C10AA+C10AB+G03+G03C+Age+PTGENDER+BMI+PTEDUCAT+BIFAST+APOEGrp+(1|subject)	0.00693	0.123957	0.00235952	met ~trait+C10AA+C10AB+G03+G03C+Age+PTGENDER+BMI+PTEDUCAT+BIFAST+APOEGrp+(1|subject)+(1|time)	0.000409836
C0	Acylcarnitines	CSF tTau/ABETA	A	0.00208365	0.0904901	0.00231	met ~ trait+C10AB+Total_C+HDL_C+C10AB+Age+PTGENDER+BMI+PTEDUCAT+BIFAST+APOEGrp	0.0513446	0.769805	0.0030869	met ~ trait+C10AB+Total_C+HDL_C+C10AB+Age+PTGENDER+BMI+PTEDUCAT+BIFAST+APOEGrp	0.0772664	0.995756	0.00190824	met ~ trait+C10AB+Total_C+HDL_C+C10AB+Age+PTGENDER+BMI+PTEDUCAT+BIFAST+APOEGrp	0.155161	0.995708	-4.91e-05	met ~trait*time+C10AB+Total_C+HDL_C+C10AB+Age+PTGENDER+BMI+PTEDUCAT+BIFAST+APOEGrp+(1|subject)	0.00981	0.145924	0.00169506	met ~trait+C10AB+Total_C+HDL_C+C10AB+Age+PTGENDER+BMI+PTEDUCAT+BIFAST+APOEGrp+(1|subject)+(1|time)	0.000409836
C10	Acylcarnitines	CSF tTau/ABETA	A	0.00188698	0.0904901	0.00467	met ~ trait+N06AB+S01ED+Total_C+HDL_C+N06AB+S01ED+Age+PTGENDER+BMI+PTEDUCAT+BIFAST+APOEGrp	0.14036	0.769805	0.00474613	met ~ trait+N06AB+S01ED+Total_C+HDL_C+N06AB+S01ED+Age+PTGENDER+BMI+PTEDUCAT+BIFAST+APOEGrp	0.167662	0.995756	0.00341491	met ~ trait+N06AB+S01ED+Total_C+HDL_C+N06AB+S01ED+Age+PTGENDER+BMI+PTEDUCAT+BIFAST+APOEGrp	0.467853	0.995708	-5.87e-05	met ~trait*time+Total_C+HDL_C+Age+PTGENDER+BMI+PTEDUCAT+BIFAST+APOEGrp+(1|subject)	0.00101	0.064505	0.00436966	met ~trait+N06AB+S01ED+Total_C+HDL_C+N06AB+S01ED+Age+PTGENDER+BMI+PTEDUCAT+BIFAST+APOEGrp+(1|subject)+(1|time)	0.000409836
C10:2	Acylcarnitines	CSF tTau/ABETA	A	0.0312736	0.278691	0.00129	met ~ trait+A10BA+Total_C+HDL_C+A10BA+Age+PTGENDER+BMI+PTEDUCAT+BIFAST+APOEGrp	0.0203131	0.769805	0.00260881	met ~ trait+A10BA+Total_C+HDL_C+A10BA+Age+PTGENDER+BMI+PTEDUCAT+BIFAST+APOEGrp	0.987884	0.995756	1.38e-05	met ~ trait+A10BA+Total_C+HDL_C+A10BA+Age+PTGENDER+BMI+PTEDUCAT+BIFAST+APOEGrp	0.360557	0.995708	-3e-05	met ~trait*time+Total_C+HDL_C+Age+PTGENDER+BMI+PTEDUCAT+BIFAST+APOEGrp+(1|subject)	0.0184	0.198042	0.00119488	met ~trait+A10BA+Total_C+HDL_C+A10BA+Age+PTGENDER+BMI+PTEDUCAT+BIFAST+APOEGrp+(1|subject)+(1|time)	0.000409836
C12	Acylcarnitines	CSF tTau/ABETA	A	0.000131719	0.033325	0.00395	met ~ trait+S01ED+Total_C+HDL_C+S01ED+Age+PTGENDER+BMI+PTEDUCAT+BIFAST+APOEGrp	0.0852868	0.769805	0.00373128	met ~ trait+S01ED+Total_C+HDL_C+S01ED+Age+PTGENDER+BMI+PTEDUCAT+BIFAST+APOEGrp	0.166812	0.995756	0.00227828	met ~ trait+S01ED+Total_C+HDL_C+S01ED+Age+PTGENDER+BMI+PTEDUCAT+BIFAST+APOEGrp	0.206448	0.995708	-7.44e-05	met ~trait*time+Total_C+HDL_C+Age+PTGENDER+BMI+PTEDUCAT+BIFAST+APOEGrp+(1|subject)	0.000175	0.0377881	0.00333611	met ~trait+S01ED+Total_C+HDL_C+S01ED+Age+PTGENDER+BMI+PTEDUCAT+BIFAST+APOEGrp+(1|subject)+(1|time)	0.000409836
C14:1	Acylcarnitines	CSF tTau/ABETA	A	0.120497	0.482498	0.00115	met ~ trait+A10BA+C10AA+Total_C+HDL_C+A10BA+C10AA+Age+PTGENDER+BMI+PTEDUCAT+BIFAST+APOEGrp	0.356422	0.782425	0.00147448	met ~ trait+A10BA+C10AA+Total_C+HDL_C+A10BA+C10AA+Age+PTGENDER+BMI+PTEDUCAT+BIFAST+APOEGrp	0.629335	0.995756	0.000595367	met ~ trait+A10BA+C10AA+Total_C+HDL_C+A10BA+C10AA+Age+PTGENDER+BMI+PTEDUCAT+BIFAST+APOEGrp	0.930467	0.995708	-3.77e-06	met ~trait*time+A10BA+C10AA+Total_C+HDL_C+A10BA+C10AA+Age+PTGENDER+BMI+PTEDUCAT+BIFAST+APOEGrp+(1|subject)	0.0892	0.371451	0.00109921	met ~trait+A10BA+C10AA+Total_C+HDL_C+A10BA+C10AA+Age+PTGENDER+BMI+PTEDUCAT+BIFAST+APOEGrp+(1|subject)+(1|time)	0.000409836
C14:1-OH	Acylcarnitines	CSF tTau/ABETA	A	0.0251032	0.27026	0.00133	met ~ trait+A10BA+Total_C+HDL_C+A10BA+Age+PTGENDER+BMI+PTEDUCAT+BIFAST+APOEGrp	0.183345	0.769805	0.00163521	met ~ trait+A10BA+Total_C+HDL_C+A10BA+Age+PTGENDER+BMI+PTEDUCAT+BIFAST+APOEGrp	0.722837	0.995756	0.000354611	met ~ trait+A10BA+Total_C+HDL_C+A10BA+Age+PTGENDER+BMI+PTEDUCAT+BIFAST+APOEGrp	0.252368	0.995708	-3.9e-05	met ~trait*time+Total_C+HDL_C+Age+PTGENDER+BMI+PTEDUCAT+BIFAST+APOEGrp+(1|subject)	0.0347	0.288996	0.00109862	met ~trait+A10BA+Total_C+HDL_C+A10BA+Age+PTGENDER+BMI+PTEDUCAT+BIFAST+APOEGrp+(1|subject)+(1|time)	0.000409836
C14:2	Acylcarnitines	CSF tTau/ABETA	A	0.00516823	0.118869	0.00327	met ~ trait+A10BA+Total_C+HDL_C+A10BA+Age+PTGENDER+BMI+PTEDUCAT+BIFAST+APOEGrp	0.329932	0.782425	0.00239058	met ~ trait+A10BA+Total_C+HDL_C+A10BA+Age+PTGENDER+BMI+PTEDUCAT+BIFAST+APOEGrp	0.0921572	0.995756	0.00313058	met ~ trait+A10BA+Total_C+HDL_C+A10BA+Age+PTGENDER+BMI+PTEDUCAT+BIFAST+APOEGrp	0.635416	0.995708	-3.17e-05	met ~trait*time+Total_C+HDL_C+Age+PTGENDER+BMI+PTEDUCAT+BIFAST+APOEGrp+(1|subject)	0.00387	0.0956963	0.00290766	met ~trait+A10BA+Total_C+HDL_C+A10BA+Age+PTGENDER+BMI+PTEDUCAT+BIFAST+APOEGrp+(1|subject)+(1|time)	0.000409836
C14:2-OH	Acylcarnitines	CSF tTau/ABETA	A	0.0728182	0.4005	0.000906	met ~ trait+A10BA+Total_C+HDL_C+A10BA+Age+PTGENDER+BMI+PTEDUCAT+BIFAST+APOEGrp	0.202122	0.769805	0.00126511	met ~ trait+A10BA+Total_C+HDL_C+A10BA+Age+PTGENDER+BMI+PTEDUCAT+BIFAST+APOEGrp	0.902434	0.995756	-9.91904e-05	met ~ trait+A10BA+Total_C+HDL_C+A10BA+Age+PTGENDER+BMI+PTEDUCAT+BIFAST+APOEGrp	0.481675	0.995708	-2.1e-05	met ~trait*time+C10AA+Total_C+HDL_C+C10AA+Age+PTGENDER+BMI+PTEDUCAT+BIFAST+APOEGrp+(1|subject)	0.0867	0.371451	0.000734571	met ~trait+A10BA+Total_C+HDL_C+A10BA+Age+PTGENDER+BMI+PTEDUCAT+BIFAST+APOEGrp+(1|subject)+(1|time)	0.000409836
C16	Acylcarnitines	CSF tTau/ABETA	A	0.0684751	0.394979	0.00143	met ~ trait+C03EA+Total_C+HDL_C+C03EA+Age+PTGENDER+BMI+PTEDUCAT+BIFAST+APOEGrp	0.235635	0.769805	0.00185493	met ~ trait+C03EA+Total_C+HDL_C+C03EA+Age+PTGENDER+BMI+PTEDUCAT+BIFAST+APOEGrp	0.872939	0.995756	0.000195151	met ~ trait+C03EA+Total_C+HDL_C+C03EA+Age+PTGENDER+BMI+PTEDUCAT+BIFAST+APOEGrp	0.0622959	0.995708	-7.78e-05	met ~trait*time+Total_C+HDL_C+Age+PTGENDER+BMI+PTEDUCAT+BIFAST+APOEGrp+(1|subject)	0.131	0.423675	0.00102923	met ~trait+C03EA+Total_C+HDL_C+C03EA+Age+PTGENDER+BMI+PTEDUCAT+BIFAST+APOEGrp+(1|subject)+(1|time)	0.000409836
C16-OH	Acylcarnitines	CSF tTau/ABETA	A	0.149639	0.525816	0.00075	met ~ trait+C10AA+Total_C+HDL_C+C10AA+Age+PTGENDER+BMI+PTEDUCAT+BIFAST+APOEGrp	0.631412	0.91024	0.000487524	met ~ trait+C10AA+Total_C+HDL_C+C10AA+Age+PTGENDER+BMI+PTEDUCAT+BIFAST+APOEGrp	0.662089	0.995756	-0.000365146	met ~ trait+C10AA+Total_C+HDL_C+C10AA+Age+PTGENDER+BMI+PTEDUCAT+BIFAST+APOEGrp	0.203854	0.995708	-3.66e-05	met ~trait*time+C10AA+Total_C+HDL_C+C10AA+Age+PTGENDER+BMI+PTEDUCAT+BIFAST+APOEGrp+(1|subject)	0.209	0.522068	0.00056539	met ~trait+C10AA+Total_C+HDL_C+C10AA+Age+PTGENDER+BMI+PTEDUCAT+BIFAST+APOEGrp+(1|subject)+(1|time)	0.000409836
C16:1	Acylcarnitines	CSF tTau/ABETA	A	0.004209	0.11685	0.00247	met ~ trait+A10BA+Total_C+HDL_C+A10BA+Age+PTGENDER+BMI+PTEDUCAT+BIFAST+APOEGrp	0.140228	0.769805	0.00266277	met ~ trait+A10BA+Total_C+HDL_C+A10BA+Age+PTGENDER+BMI+PTEDUCAT+BIFAST+APOEGrp	0.238301	0.995756	0.00158525	met ~ trait+A10BA+Total_C+HDL_C+A10BA+Age+PTGENDER+BMI+PTEDUCAT+BIFAST+APOEGrp	0.558203	0.995708	-2.87e-05	met ~trait*time+Total_C+HDL_C+Age+PTGENDER+BMI+PTEDUCAT+BIFAST+APOEGrp+(1|subject)	0.00292	0.0956963	0.00220795	met ~trait+A10BA+Total_C+HDL_C+A10BA+Age+PTGENDER+BMI+PTEDUCAT+BIFAST+APOEGrp+(1|subject)+(1|time)	0.000409836
C16:1-OH	Acylcarnitines	CSF tTau/ABETA	A	0.016709	0.208931	0.00125	met ~ trait+Total_C+HDL_C+Age+PTGENDER+BMI+PTEDUCAT+BIFAST+APOEGrp	0.318977	0.782425	0.00102082	met ~ trait+Total_C+HDL_C+Age+PTGENDER+BMI+PTEDUCAT+BIFAST+APOEGrp	0.891409	0.995756	0.00011374	met ~ trait+Total_C+HDL_C+Age+PTGENDER+BMI+PTEDUCAT+BIFAST+APOEGrp	0.180719	0.995708	-3.8e-05	met ~trait*time+C10AA+Total_C+HDL_C+C10AA+Age+PTGENDER+BMI+PTEDUCAT+BIFAST+APOEGrp+(1|subject)	0.0242	0.234238	0.00101831	met ~trait+Total_C+HDL_C+Age+PTGENDER+BMI+PTEDUCAT+BIFAST+APOEGrp+(1|subject)+(1|time)	0.000409836
C16:2	Acylcarnitines	CSF tTau/ABETA	A	0.00708542	0.124851	0.00171	met ~ trait+A10BA+Total_C+HDL_C+A10BA+Age+PTGENDER+BMI+PTEDUCAT+BIFAST+APOEGrp	0.179474	0.769805	0.00169398	met ~ trait+A10BA+Total_C+HDL_C+A10BA+Age+PTGENDER+BMI+PTEDUCAT+BIFAST+APOEGrp	0.272985	0.995756	0.0011073	met ~ trait+A10BA+Total_C+HDL_C+A10BA+Age+PTGENDER+BMI+PTEDUCAT+BIFAST+APOEGrp	0.551535	0.995708	-2.14e-05	met ~trait*time+Total_C+HDL_C+Age+PTGENDER+BMI+PTEDUCAT+BIFAST+APOEGrp+(1|subject)	0.00604	0.122331	0.00149117	met ~trait+A10BA+Total_C+HDL_C+A10BA+Age+PTGENDER+BMI+PTEDUCAT+BIFAST+APOEGrp+(1|subject)+(1|time)	0.000409836
C16:2-OH	Acylcarnitines	CSF tTau/ABETA	A	0.0498473	0.365547	0.000931	met ~ trait+Total_C+HDL_C+Age+PTGENDER+BMI+PTEDUCAT+BIFAST+APOEGrp	0.642615	0.911963	0.00042277	met ~ trait+Total_C+HDL_C+Age+PTGENDER+BMI+PTEDUCAT+BIFAST+APOEGrp	0.820619	0.995756	-0.000172224	met ~ trait+Total_C+HDL_C+Age+PTGENDER+BMI+PTEDUCAT+BIFAST+APOEGrp	0.172895	0.995708	-3.67e-05	met ~trait*time+Total_C+HDL_C+Age+PTGENDER+BMI+PTEDUCAT+BIFAST+APOEGrp+(1|subject)	0.0998	0.39568	0.000670387	met ~trait+Total_C+HDL_C+Age+PTGENDER+BMI+PTEDUCAT+BIFAST+APOEGrp+(1|subject)+(1|time)	0.000409836
C18	Acylcarnitines	CSF tTau/ABETA	A	0.00753383	0.127071	0.00198	met ~ trait+C03EA+C10AA+Total_C+HDL_C+C03EA+C10AA+Age+PTGENDER+BMI+PTEDUCAT+BIFAST+APOEGrp	0.188201	0.769805	0.00205572	met ~ trait+C03EA+C10AA+Total_C+HDL_C+C03EA+C10AA+Age+PTGENDER+BMI+PTEDUCAT+BIFAST+APOEGrp	0.355457	0.995756	0.000990367	met ~ trait+C03EA+C10AA+Total_C+HDL_C+C03EA+C10AA+Age+PTGENDER+BMI+PTEDUCAT+BIFAST+APOEGrp	0.0927412	0.995708	-6.07e-05	met ~trait*time+Total_C+HDL_C+Age+PTGENDER+BMI+PTEDUCAT+BIFAST+APOEGrp+(1|subject)	0.0174	0.195802	0.00153126	met ~trait+C03EA+C10AA+Total_C+HDL_C+C03EA+C10AA+Age+PTGENDER+BMI+PTEDUCAT+BIFAST+APOEGrp+(1|subject)+(1|time)	0.000409836
C18:1	Acylcarnitines	CSF tTau/ABETA	A	0.00647709	0.124851	0.00238	met ~ trait+Total_C+HDL_C+Age+PTGENDER+BMI+PTEDUCAT+BIFAST+APOEGrp	0.212563	0.769805	0.0022062	met ~ trait+Total_C+HDL_C+Age+PTGENDER+BMI+PTEDUCAT+BIFAST+APOEGrp	0.17224	0.995756	0.00176611	met ~ trait+Total_C+HDL_C+Age+PTGENDER+BMI+PTEDUCAT+BIFAST+APOEGrp	0.360467	0.995708	-4.39e-05	met ~trait*time+Total_C+HDL_C+Age+PTGENDER+BMI+PTEDUCAT+BIFAST+APOEGrp+(1|subject)	0.0071	0.123957	0.00200848	met ~trait+Total_C+HDL_C+Age+PTGENDER+BMI+PTEDUCAT+BIFAST+APOEGrp+(1|subject)+(1|time)	0.000409836
C18:1-OH	Acylcarnitines	CSF tTau/ABETA	A	0.0639713	0.389475	0.000944	met ~ trait+C01DA+C10AA+G03+Total_C+HDL_C+C01DA+C10AA+G03+Age+PTGENDER+BMI+PTEDUCAT+BIFAST+APOEGrp	0.238172	0.769805	0.00116761	met ~ trait+C01DA+C10AA+G03+Total_C+HDL_C+C01DA+C10AA+G03+Age+PTGENDER+BMI+PTEDUCAT+BIFAST+APOEGrp	0.678565	0.995756	-0.000344204	met ~ trait+C01DA+C10AA+G03+Total_C+HDL_C+C01DA+C10AA+G03+Age+PTGENDER+BMI+PTEDUCAT+BIFAST+APOEGrp	0.221891	0.995708	-3.52e-05	met ~trait*time+C10AA+Total_C+HDL_C+C10AA+Age+PTGENDER+BMI+PTEDUCAT+BIFAST+APOEGrp+(1|subject)	0.0874	0.371451	0.000751351	met ~trait+C01DA+C10AA+G03+Total_C+HDL_C+C01DA+C10AA+G03+Age+PTGENDER+BMI+PTEDUCAT+BIFAST+APOEGrp+(1|subject)+(1|time)	0.000409836
C18:2	Acylcarnitines	CSF tTau/ABETA	A	0.011056	0.155398	0.00234	met ~ trait+Total_C+HDL_C+Age+PTGENDER+BMI+PTEDUCAT+BIFAST+APOEGrp	0.252389	0.769805	0.0022257	met ~ trait+Total_C+HDL_C+Age+PTGENDER+BMI+PTEDUCAT+BIFAST+APOEGrp	0.0283732	0.995756	0.00298917	met ~ trait+Total_C+HDL_C+Age+PTGENDER+BMI+PTEDUCAT+BIFAST+APOEGrp	0.537741	0.995708	-2.85e-05	met ~trait*time+Total_C+HDL_C+Age+PTGENDER+BMI+PTEDUCAT+BIFAST+APOEGrp+(1|subject)	0.013	0.164685	0.00199875	met ~trait+Total_C+HDL_C+Age+PTGENDER+BMI+PTEDUCAT+BIFAST+APOEGrp+(1|subject)+(1|time)	0.000409836
C2	Acylcarnitines	CSF tTau/ABETA	A	0.292131	0.695379	0.00129	met ~ trait+J01+Total_C+HDL_C+J01+Age+PTGENDER+BMI+PTEDUCAT+BIFAST+APOEGrp	0.840034	0.956719	0.000482013	met ~ trait+J01+Total_C+HDL_C+J01+Age+PTGENDER+BMI+PTEDUCAT+BIFAST+APOEGrp	0.978564	0.995756	-5.17e-05	met ~ trait+J01+Total_C+HDL_C+J01+Age+PTGENDER+BMI+PTEDUCAT+BIFAST+APOEGrp	0.405908	0.995708	-5.91e-05	met ~trait*time+Total_C+HDL_C+Age+PTGENDER+BMI+PTEDUCAT+BIFAST+APOEGrp+(1|subject)	0.407	0.686831	0.000865451	met ~trait+J01+Total_C+HDL_C+J01+Age+PTGENDER+BMI+PTEDUCAT+BIFAST+APOEGrp+(1|subject)+(1|time)	0.000409836
C3	Acylcarnitines	CSF tTau/ABETA	A	0.389347	0.760654	0.000654	met ~ trait+A10+Total_C+HDL_C+A10+Age+PTGENDER+BMI+PTEDUCAT+BIFAST+APOEGrp	0.657839	0.911963	-0.000646186	met ~ trait+A10+Total_C+HDL_C+A10+Age+PTGENDER+BMI+PTEDUCAT+BIFAST+APOEGrp	0.802064	0.995756	0.000273131	met ~ trait+A10+Total_C+HDL_C+A10+Age+PTGENDER+BMI+PTEDUCAT+BIFAST+APOEGrp	0.228119	0.995708	-4.55e-05	met ~trait*time+Total_C+HDL_C+Age+PTGENDER+BMI+PTEDUCAT+BIFAST+APOEGrp+(1|subject)	0.814	0.931854	0.000153637	met ~trait+A10+Total_C+HDL_C+A10+Age+PTGENDER+BMI+PTEDUCAT+BIFAST+APOEGrp+(1|subject)+(1|time)	0.000409836
C3-DC (C4-OH)	Acylcarnitines	CSF tTau/ABETA	A	0.789044	0.9554	0.000174	met ~ trait+G04CA+Total_C+HDL_C+G04CA+Age+PTGENDER+BMI+PTEDUCAT+BIFAST+APOEGrp	0.879928	0.963114	-0.000201842	met ~ trait+G04CA+Total_C+HDL_C+G04CA+Age+PTGENDER+BMI+PTEDUCAT+BIFAST+APOEGrp	0.976609	0.995756	2.91e-05	met ~ trait+G04CA+Total_C+HDL_C+G04CA+Age+PTGENDER+BMI+PTEDUCAT+BIFAST+APOEGrp	0.58687	0.995708	-2.16e-05	met ~trait*time+Total_C+HDL_C+Age+PTGENDER+BMI+PTEDUCAT+BIFAST+APOEGrp+(1|subject)	0.861	0.95555	-9.5e-05	met ~trait+G04CA+Total_C+HDL_C+G04CA+Age+PTGENDER+BMI+PTEDUCAT+BIFAST+APOEGrp+(1|subject)+(1|time)	0.000409836
C3-OH	Acylcarnitines	CSF tTau/ABETA	A	0.456535	0.802107	0.00033	met ~ trait+Total_C+HDL_C+Age+PTGENDER+BMI+PTEDUCAT+BIFAST+APOEGrp	0.742021	0.933987	0.000293115	met ~ trait+Total_C+HDL_C+Age+PTGENDER+BMI+PTEDUCAT+BIFAST+APOEGrp	0.426917	0.995756	-0.000518479	met ~ trait+Total_C+HDL_C+Age+PTGENDER+BMI+PTEDUCAT+BIFAST+APOEGrp	0.364314	0.995708	-2.42e-05	met ~trait*time+C10AA+G04CA+Total_C+HDL_C+C10AA+G04CA+Age+PTGENDER+BMI+PTEDUCAT+BIFAST+APOEGrp+(1|subject)	0.777	0.915926	0.000103682	met ~trait+Total_C+HDL_C+Age+PTGENDER+BMI+PTEDUCAT+BIFAST+APOEGrp+(1|subject)+(1|time)	0.000409836
C3:1	Acylcarnitines	CSF tTau/ABETA	A	0.582857	0.883188	0.000248	met ~ trait+C10AA+G04CA+Total_C+HDL_C+C10AA+G04CA+Age+PTGENDER+BMI+PTEDUCAT+BIFAST+APOEGrp	0.827599	0.956719	0.000203563	met ~ trait+C10AA+G04CA+Total_C+HDL_C+C10AA+G04CA+Age+PTGENDER+BMI+PTEDUCAT+BIFAST+APOEGrp	0.421317	0.995756	-0.000524679	met ~ trait+C10AA+G04CA+Total_C+HDL_C+C10AA+G04CA+Age+PTGENDER+BMI+PTEDUCAT+BIFAST+APOEGrp	0.379126	0.995708	-2.4e-05	met ~trait*time+C10AA+G04CA+Total_C+HDL_C+C10AA+G04CA+Age+PTGENDER+BMI+PTEDUCAT+BIFAST+APOEGrp+(1|subject)	0.881	0.965156	5.58e-05	met ~trait+C10AA+G04CA+Total_C+HDL_C+C10AA+G04CA+Age+PTGENDER+BMI+PTEDUCAT+BIFAST+APOEGrp+(1|subject)+(1|time)	0.000409836
C4	Acylcarnitines	CSF tTau/ABETA	A	0.220953	0.601088	0.00104	met ~ trait+Total_C+HDL_C+Age+PTGENDER+BMI+PTEDUCAT+BIFAST+APOEGrp	0.797841	0.944076	0.00042168	met ~ trait+Total_C+HDL_C+Age+PTGENDER+BMI+PTEDUCAT+BIFAST+APOEGrp	0.843977	0.995756	0.000273706	met ~ trait+Total_C+HDL_C+Age+PTGENDER+BMI+PTEDUCAT+BIFAST+APOEGrp	0.517878	0.995708	-2.54e-05	met ~trait*time+Total_C+HDL_C+Age+PTGENDER+BMI+PTEDUCAT+BIFAST+APOEGrp+(1|subject)	0.593	0.820304	0.000404746	met ~trait+Total_C+HDL_C+Age+PTGENDER+BMI+PTEDUCAT+BIFAST+APOEGrp+(1|subject)+(1|time)	0.000409836
C5	Acylcarnitines	CSF tTau/ABETA	A	0.76088	0.950631	0.000219	met ~ trait+C03EA+C10AB+Total_C+HDL_C+C03EA+C10AB+Age+PTGENDER+BMI+PTEDUCAT+BIFAST+APOEGrp	0.278449	0.782425	0.00147371	met ~ trait+C03EA+C10AB+Total_C+HDL_C+C03EA+C10AB+Age+PTGENDER+BMI+PTEDUCAT+BIFAST+APOEGrp	0.599471	0.995756	-0.000536161	met ~ trait+C03EA+C10AB+Total_C+HDL_C+C03EA+C10AB+Age+PTGENDER+BMI+PTEDUCAT+BIFAST+APOEGrp	0.297835	0.995708	-4.3e-05	met ~trait*time+Total_C+HDL_C+Age+PTGENDER+BMI+PTEDUCAT+BIFAST+APOEGrp+(1|subject)	0.875	0.962348	9.37e-05	met ~trait+C03EA+C10AB+Total_C+HDL_C+C03EA+C10AB+Age+PTGENDER+BMI+PTEDUCAT+BIFAST+APOEGrp+(1|subject)+(1|time)	0.000409836
C5-DC (C6-OH)	Acylcarnitines	CSF tTau/ABETA	A	0.000528877	0.0535224	0.00153	met ~ trait+Total_C+HDL_C+Age+PTGENDER+BMI+PTEDUCAT+BIFAST+APOEGrp	0.291991	0.782425	0.000857137	met ~ trait+Total_C+HDL_C+Age+PTGENDER+BMI+PTEDUCAT+BIFAST+APOEGrp	0.651193	0.995756	0.000300572	met ~ trait+Total_C+HDL_C+Age+PTGENDER+BMI+PTEDUCAT+BIFAST+APOEGrp	0.071934	0.995708	-4.37e-05	met ~trait*time+C10AA+Total_C+HDL_C+C10AA+Age+PTGENDER+BMI+PTEDUCAT+BIFAST+APOEGrp+(1|subject)	0.00339	0.0956963	0.00109058	met ~trait+Total_C+HDL_C+Age+PTGENDER+BMI+PTEDUCAT+BIFAST+APOEGrp+(1|subject)+(1|time)	0.000409836
C5-M-DC	Acylcarnitines	CSF tTau/ABETA	A	0.167762	0.560712	0.000655	met ~ trait+Total_C+HDL_C+Age+PTGENDER+BMI+PTEDUCAT+BIFAST+APOEGrp	0.466283	0.841678	0.000655878	met ~ trait+Total_C+HDL_C+Age+PTGENDER+BMI+PTEDUCAT+BIFAST+APOEGrp	0.581924	0.995756	0.000391166	met ~ trait+Total_C+HDL_C+Age+PTGENDER+BMI+PTEDUCAT+BIFAST+APOEGrp	0.622275	0.995708	-1.24e-05	met ~trait*time+Total_C+HDL_C+Age+PTGENDER+BMI+PTEDUCAT+BIFAST+APOEGrp+(1|subject)	0.145	0.447758	0.000593741	met ~trait+Total_C+HDL_C+Age+PTGENDER+BMI+PTEDUCAT+BIFAST+APOEGrp+(1|subject)+(1|time)	0.000409836
C5-OH (C3-DC-M)	Acylcarnitines	CSF tTau/ABETA	A	0.0669529	0.393932	0.000844	met ~ trait+Total_C+HDL_C+Age+PTGENDER+BMI+PTEDUCAT+BIFAST+APOEGrp	0.897875	0.966649	0.000106985	met ~ trait+Total_C+HDL_C+Age+PTGENDER+BMI+PTEDUCAT+BIFAST+APOEGrp	0.842212	0.995756	-0.000138768	met ~ trait+Total_C+HDL_C+Age+PTGENDER+BMI+PTEDUCAT+BIFAST+APOEGrp	0.0900826	0.995708	-4.35e-05	met ~trait*time+Total_C+HDL_C+Age+PTGENDER+BMI+PTEDUCAT+BIFAST+APOEGrp+(1|subject)	0.217	0.533042	0.000479783	met ~trait+Total_C+HDL_C+Age+PTGENDER+BMI+PTEDUCAT+BIFAST+APOEGrp+(1|subject)+(1|time)	0.000409836
C5:1	Acylcarnitines	CSF tTau/ABETA	A	0.249263	0.643505	0.000531	met ~ trait+Total_C+HDL_C+Age+PTGENDER+BMI+PTEDUCAT+BIFAST+APOEGrp	0.891923	0.964344	0.000114752	met ~ trait+Total_C+HDL_C+Age+PTGENDER+BMI+PTEDUCAT+BIFAST+APOEGrp	0.391154	0.995756	-0.000572696	met ~ trait+Total_C+HDL_C+Age+PTGENDER+BMI+PTEDUCAT+BIFAST+APOEGrp	0.107761	0.995708	-4.19e-05	met ~trait*time+C10AA+Total_C+HDL_C+C10AA+Age+PTGENDER+BMI+PTEDUCAT+BIFAST+APOEGrp+(1|subject)	0.618	0.835746	0.000190874	met ~trait+Total_C+HDL_C+Age+PTGENDER+BMI+PTEDUCAT+BIFAST+APOEGrp+(1|subject)+(1|time)	0.000409836
C6 (C4:1-DC)	Acylcarnitines	CSF tTau/ABETA	A	0.00181715	0.0904901	0.00203	met ~ trait+C03EA+Total_C+HDL_C+C03EA+Age+PTGENDER+BMI+PTEDUCAT+BIFAST+APOEGrp	0.0792091	0.769805	0.00213062	met ~ trait+C03EA+Total_C+HDL_C+C03EA+Age+PTGENDER+BMI+PTEDUCAT+BIFAST+APOEGrp	0.154887	0.995756	0.00151553	met ~ trait+C03EA+Total_C+HDL_C+C03EA+Age+PTGENDER+BMI+PTEDUCAT+BIFAST+APOEGrp	0.38897	0.995708	-2.9e-05	met ~trait*time+Total_C+HDL_C+Age+PTGENDER+BMI+PTEDUCAT+BIFAST+APOEGrp+(1|subject)	0.00121	0.0677048	0.00183818	met ~trait+C03EA+Total_C+HDL_C+C03EA+Age+PTGENDER+BMI+PTEDUCAT+BIFAST+APOEGrp+(1|subject)+(1|time)	0.000409836
C6:1	Acylcarnitines	CSF tTau/ABETA	A	0.114297	0.474051	0.000849	met ~ trait+Total_C+HDL_C+Age+PTGENDER+BMI+PTEDUCAT+BIFAST+APOEGrp	0.447728	0.833096	0.000751727	met ~ trait+Total_C+HDL_C+Age+PTGENDER+BMI+PTEDUCAT+BIFAST+APOEGrp	0.647207	0.995756	-0.000348926	met ~ trait+Total_C+HDL_C+Age+PTGENDER+BMI+PTEDUCAT+BIFAST+APOEGrp	0.176725	0.995708	-3.95e-05	met ~trait*time+C10AA+Total_C+HDL_C+C10AA+Age+PTGENDER+BMI+PTEDUCAT+BIFAST+APOEGrp+(1|subject)	0.218	0.534039	0.000552023	met ~trait+Total_C+HDL_C+Age+PTGENDER+BMI+PTEDUCAT+BIFAST+APOEGrp+(1|subject)+(1|time)	0.000409836
C8	Acylcarnitines	CSF tTau/ABETA	A	0.00301083	0.10882	0.00317	met ~ trait+N06AB+S01ED+Total_C+HDL_C+N06AB+S01ED+Age+PTGENDER+BMI+PTEDUCAT+BIFAST+APOEGrp	0.0264808	0.769805	0.00488983	met ~ trait+N06AB+S01ED+Total_C+HDL_C+N06AB+S01ED+Age+PTGENDER+BMI+PTEDUCAT+BIFAST+APOEGrp	0.180172	0.995756	0.00221403	met ~ trait+N06AB+S01ED+Total_C+HDL_C+N06AB+S01ED+Age+PTGENDER+BMI+PTEDUCAT+BIFAST+APOEGrp	0.375987	0.995708	-4.83e-05	met ~trait*time+Total_C+HDL_C+Age+PTGENDER+BMI+PTEDUCAT+BIFAST+APOEGrp+(1|subject)	0.0005	0.0422001	0.00324249	met ~trait+N06AB+S01ED+Total_C+HDL_C+N06AB+S01ED+Age+PTGENDER+BMI+PTEDUCAT+BIFAST+APOEGrp+(1|subject)+(1|time)	0.000409836
C9	Acylcarnitines	CSF tTau/ABETA	A	0.0096481	0.143586	0.00172	met ~ trait+A10BA+A12CE+Total_C+HDL_C+A10BA+A12CE+Age+PTGENDER+BMI+PTEDUCAT+BIFAST+APOEGrp	0.334247	0.782425	0.00129879	met ~ trait+A10BA+A12CE+Total_C+HDL_C+A10BA+A12CE+Age+PTGENDER+BMI+PTEDUCAT+BIFAST+APOEGrp	0.60077	0.995756	0.000565087	met ~ trait+A10BA+A12CE+Total_C+HDL_C+A10BA+A12CE+Age+PTGENDER+BMI+PTEDUCAT+BIFAST+APOEGrp	0.402209	0.995708	-2.83e-05	met ~trait*time+Total_C+HDL_C+Age+PTGENDER+BMI+PTEDUCAT+BIFAST+APOEGrp+(1|subject)	0.018	0.198042	0.00138539	met ~trait+A10BA+A12CE+Total_C+HDL_C+A10BA+A12CE+Age+PTGENDER+BMI+PTEDUCAT+BIFAST+APOEGrp+(1|subject)+(1|time)	0.000409836
CE(14:1)	Cholesteryl esters	CSF tTau/ABETA	A	0.145142	0.525816	0.000765	met ~ trait+Total_C+HDL_C+Age+PTGENDER+BMI+PTEDUCAT+BIFAST+APOEGrp	0.69177	0.921437	-0.000440138	met ~ trait+Total_C+HDL_C+Age+PTGENDER+BMI+PTEDUCAT+BIFAST+APOEGrp	0.0608039	0.995756	0.00146288	met ~ trait+Total_C+HDL_C+Age+PTGENDER+BMI+PTEDUCAT+BIFAST+APOEGrp	0.763104	0.995708	-8.6e-06	met ~trait*time+Total_C+HDL_C+Age+PTGENDER+BMI+PTEDUCAT+BIFAST+APOEGrp+(1|subject)	0.0769	0.371451	0.000805913	met ~trait+Total_C+HDL_C+Age+PTGENDER+BMI+PTEDUCAT+BIFAST+APOEGrp+(1|subject)+(1|time)	0.000409836
CE(15:0)	Cholesteryl esters	CSF tTau/ABETA	A	0.368097	0.739703	0.000658	met ~ trait+C10AA+Total_C+HDL_C+C10AA+Age+PTGENDER+BMI+PTEDUCAT+BIFAST+APOEGrp	0.527582	0.883525	0.00103342	met ~ trait+C10AA+Total_C+HDL_C+C10AA+Age+PTGENDER+BMI+PTEDUCAT+BIFAST+APOEGrp	0.950183	0.995756	-6.58e-05	met ~ trait+C10AA+Total_C+HDL_C+C10AA+Age+PTGENDER+BMI+PTEDUCAT+BIFAST+APOEGrp	0.346025	0.995708	-3.19e-05	met ~trait*time+C10AA+Total_C+HDL_C+C10AA+Age+PTGENDER+BMI+PTEDUCAT+BIFAST+APOEGrp+(1|subject)	0.334	0.609316	0.000624457	met ~trait+C10AA+Total_C+HDL_C+C10AA+Age+PTGENDER+BMI+PTEDUCAT+BIFAST+APOEGrp+(1|subject)+(1|time)	0.000409836
CE(15:1)	Cholesteryl esters	CSF tTau/ABETA	A	0.491369	0.839975	0.00061	met ~ trait+C10AA+Total_C+HDL_C+C10AA+Age+PTGENDER+BMI+PTEDUCAT+BIFAST+APOEGrp	0.237027	0.769805	0.00245133	met ~ trait+C10AA+Total_C+HDL_C+C10AA+Age+PTGENDER+BMI+PTEDUCAT+BIFAST+APOEGrp	0.903175	0.995756	-0.000155237	met ~ trait+C10AA+Total_C+HDL_C+C10AA+Age+PTGENDER+BMI+PTEDUCAT+BIFAST+APOEGrp	0.728913	0.995708	1.46e-05	met ~trait*time+C10AA+Total_C+HDL_C+C10AA+Age+PTGENDER+BMI+PTEDUCAT+BIFAST+APOEGrp+(1|subject)	0.305	0.59195	0.000808908	met ~trait+C10AA+Total_C+HDL_C+C10AA+Age+PTGENDER+BMI+PTEDUCAT+BIFAST+APOEGrp+(1|subject)+(1|time)	0.000409836
CE(16:0)	Cholesteryl esters	CSF tTau/ABETA	A	0.511	0.845867	-0.000584	met ~ trait+C10AA+M05BA+Total_C+HDL_C+C10AA+M05BA+Age+PTGENDER+BMI+PTEDUCAT+BIFAST+APOEGrp	0.329791	0.782425	0.00142293	met ~ trait+C10AA+M05BA+Total_C+HDL_C+C10AA+M05BA+Age+PTGENDER+BMI+PTEDUCAT+BIFAST+APOEGrp	0.581756	0.995756	0.0008237	met ~ trait+C10AA+M05BA+Total_C+HDL_C+C10AA+M05BA+Age+PTGENDER+BMI+PTEDUCAT+BIFAST+APOEGrp	0.266222	0.995708	5.2e-05	met ~trait*time+Total_C+HDL_C+Age+PTGENDER+BMI+PTEDUCAT+BIFAST+APOEGrp+(1|subject)	0.782	0.917859	0.000215055	met ~trait+C10AA+M05BA+Total_C+HDL_C+C10AA+M05BA+Age+PTGENDER+BMI+PTEDUCAT+BIFAST+APOEGrp+(1|subject)+(1|time)	0.000409836
CE(16:1)	Cholesteryl esters	CSF tTau/ABETA	A	0.367751	0.739703	0.00121	met ~ trait+Total_C+HDL_C+Age+PTGENDER+BMI+PTEDUCAT+BIFAST+APOEGrp	0.861379	0.956719	-0.000481879	met ~ trait+Total_C+HDL_C+Age+PTGENDER+BMI+PTEDUCAT+BIFAST+APOEGrp	0.322254	0.995756	0.00205341	met ~ trait+Total_C+HDL_C+Age+PTGENDER+BMI+PTEDUCAT+BIFAST+APOEGrp	0.945818	0.995708	3.69e-06	met ~trait*time+C10AA+Total_C+HDL_C+C10AA+Age+PTGENDER+BMI+PTEDUCAT+BIFAST+APOEGrp+(1|subject)	0.242	0.555905	0.00140932	met ~trait+Total_C+HDL_C+Age+PTGENDER+BMI+PTEDUCAT+BIFAST+APOEGrp+(1|subject)+(1|time)	0.000409836
CE(17:0)	Cholesteryl esters	CSF tTau/ABETA	A	0.584279	0.883188	0.000375	met ~ trait+C10AA+Total_C+HDL_C+C10AA+Age+PTGENDER+BMI+PTEDUCAT+BIFAST+APOEGrp	0.759267	0.942492	0.000402078	met ~ trait+C10AA+Total_C+HDL_C+C10AA+Age+PTGENDER+BMI+PTEDUCAT+BIFAST+APOEGrp	0.868677	0.995756	-0.000173001	met ~ trait+C10AA+Total_C+HDL_C+C10AA+Age+PTGENDER+BMI+PTEDUCAT+BIFAST+APOEGrp	0.653254	0.995708	-1.57e-05	met ~trait*time+C10AA+Total_C+HDL_C+C10AA+Age+PTGENDER+BMI+PTEDUCAT+BIFAST+APOEGrp+(1|subject)	0.628	0.838119	0.000287504	met ~trait+C10AA+Total_C+HDL_C+C10AA+Age+PTGENDER+BMI+PTEDUCAT+BIFAST+APOEGrp+(1|subject)+(1|time)	0.000409836
CE(17:1)	Cholesteryl esters	CSF tTau/ABETA	A	0.305953	0.709474	0.00102	met ~ trait+C10AA+Total_C+HDL_C+C10AA+Age+PTGENDER+BMI+PTEDUCAT+BIFAST+APOEGrp	0.954485	0.981307	0.000116014	met ~ trait+C10AA+Total_C+HDL_C+C10AA+Age+PTGENDER+BMI+PTEDUCAT+BIFAST+APOEGrp	0.303319	0.995756	0.00153984	met ~ trait+C10AA+Total_C+HDL_C+C10AA+Age+PTGENDER+BMI+PTEDUCAT+BIFAST+APOEGrp	0.932254	0.995708	-3.96e-06	met ~trait*time+C10AA+Total_C+HDL_C+C10AA+Age+PTGENDER+BMI+PTEDUCAT+BIFAST+APOEGrp+(1|subject)	0.263	0.56719	0.000981539	met ~trait+C10AA+Total_C+HDL_C+C10AA+Age+PTGENDER+BMI+PTEDUCAT+BIFAST+APOEGrp+(1|subject)+(1|time)	0.000409836
CE(18:0)	Cholesteryl esters	CSF tTau/ABETA	A	0.598865	0.893355	0.000323	met ~ trait+C10AA+C10BA02+Total_C+HDL_C+C10AA+C10BA02+Age+PTGENDER+BMI+PTEDUCAT+BIFAST+APOEGrp	0.767312	0.943086	0.000350569	met ~ trait+C10AA+C10BA02+Total_C+HDL_C+C10AA+C10BA02+Age+PTGENDER+BMI+PTEDUCAT+BIFAST+APOEGrp	0.881036	0.995756	0.000131972	met ~ trait+C10AA+C10BA02+Total_C+HDL_C+C10AA+C10BA02+Age+PTGENDER+BMI+PTEDUCAT+BIFAST+APOEGrp	0.901476	0.995708	4e-06	met ~trait*time+C10AA+C10BA02+Total_C+HDL_C+C10AA+C10BA02+Age+PTGENDER+BMI+PTEDUCAT+BIFAST+APOEGrp+(1|subject)	0.646	0.84877	0.000241325	met ~trait+C10AA+C10BA02+Total_C+HDL_C+C10AA+C10BA02+Age+PTGENDER+BMI+PTEDUCAT+BIFAST+APOEGrp+(1|subject)+(1|time)	0.000409836
CE(18:1)	Cholesteryl esters	CSF tTau/ABETA	A	0.977372	0.991864	1.74e-05	met ~ trait+C10AA+Total_C+HDL_C+C10AA+Age+PTGENDER+BMI+PTEDUCAT+BIFAST+APOEGrp	0.740708	0.933987	-0.000399234	met ~ trait+C10AA+Total_C+HDL_C+C10AA+Age+PTGENDER+BMI+PTEDUCAT+BIFAST+APOEGrp	0.746621	0.995756	0.000287336	met ~ trait+C10AA+Total_C+HDL_C+C10AA+Age+PTGENDER+BMI+PTEDUCAT+BIFAST+APOEGrp	0.663906	0.995708	1.44e-05	met ~trait*time+C10AA+Total_C+HDL_C+C10AA+Age+PTGENDER+BMI+PTEDUCAT+BIFAST+APOEGrp+(1|subject)	0.968	0.995594	-2.1e-05	met ~trait+C10AA+Total_C+HDL_C+C10AA+Age+PTGENDER+BMI+PTEDUCAT+BIFAST+APOEGrp+(1|subject)+(1|time)	0.000409836
CE(18:2)	Cholesteryl esters	CSF tTau/ABETA	A	0.600534	0.893355	0.000318	met ~ trait+A10BA+C10AA+Total_C+HDL_C+A10BA+C10AA+Age+PTGENDER+BMI+PTEDUCAT+BIFAST+APOEGrp	0.434691	0.826205	0.000934823	met ~ trait+A10BA+C10AA+Total_C+HDL_C+A10BA+C10AA+Age+PTGENDER+BMI+PTEDUCAT+BIFAST+APOEGrp	0.889056	0.995756	0.000123418	met ~ trait+A10BA+C10AA+Total_C+HDL_C+A10BA+C10AA+Age+PTGENDER+BMI+PTEDUCAT+BIFAST+APOEGrp	0.99374	0.995708	-2.67e-07	met ~trait*time+A10BA+C10AA+Total_C+HDL_C+A10BA+C10AA+Age+PTGENDER+BMI+PTEDUCAT+BIFAST+APOEGrp+(1|subject)	0.694	0.883664	0.000201203	met ~trait+A10BA+C10AA+Total_C+HDL_C+A10BA+C10AA+Age+PTGENDER+BMI+PTEDUCAT+BIFAST+APOEGrp+(1|subject)+(1|time)	0.000409836
CE(18:3)	Cholesteryl esters	CSF tTau/ABETA	A	0.857497	0.966477	0.000186	met ~ trait+C10AA+Total_C+HDL_C+C10AA+Age+PTGENDER+BMI+PTEDUCAT+BIFAST+APOEGrp	0.993659	0.997341	-1.71e-05	met ~ trait+C10AA+Total_C+HDL_C+C10AA+Age+PTGENDER+BMI+PTEDUCAT+BIFAST+APOEGrp	0.130555	0.995756	0.00237305	met ~ trait+C10AA+Total_C+HDL_C+C10AA+Age+PTGENDER+BMI+PTEDUCAT+BIFAST+APOEGrp	0.268073	0.995708	5.9e-05	met ~trait*time+C10AA+Total_C+HDL_C+C10AA+Age+PTGENDER+BMI+PTEDUCAT+BIFAST+APOEGrp+(1|subject)	0.321	0.604408	0.000898783	met ~trait+C10AA+Total_C+HDL_C+C10AA+Age+PTGENDER+BMI+PTEDUCAT+BIFAST+APOEGrp+(1|subject)+(1|time)	0.000409836
CE(20:0)	Cholesteryl esters	CSF tTau/ABETA	A	0.0308813	0.278691	0.00176	met ~ trait+Total_C+HDL_C+Age+PTGENDER+BMI+PTEDUCAT+BIFAST+APOEGrp	0.955154	0.981307	-8.98e-05	met ~ trait+Total_C+HDL_C+Age+PTGENDER+BMI+PTEDUCAT+BIFAST+APOEGrp	0.0546741	0.995756	0.00255049	met ~ trait+Total_C+HDL_C+Age+PTGENDER+BMI+PTEDUCAT+BIFAST+APOEGrp	0.907095	0.995708	6.13e-06	met ~trait*time+Total_C+HDL_C+Age+PTGENDER+BMI+PTEDUCAT+BIFAST+APOEGrp+(1|subject)	0.0149	0.174895	0.00164785	met ~trait+Total_C+HDL_C+Age+PTGENDER+BMI+PTEDUCAT+BIFAST+APOEGrp+(1|subject)+(1|time)	0.000409836
CE(20:1)	Cholesteryl esters	CSF tTau/ABETA	A	0.00863769	0.136584	0.00194	met ~ trait+Total_C+HDL_C+Age+PTGENDER+BMI+PTEDUCAT+BIFAST+APOEGrp	0.671538	0.915788	0.000680335	met ~ trait+Total_C+HDL_C+Age+PTGENDER+BMI+PTEDUCAT+BIFAST+APOEGrp	0.0164777	0.995756	0.00282134	met ~ trait+Total_C+HDL_C+Age+PTGENDER+BMI+PTEDUCAT+BIFAST+APOEGrp	0.839866	0.995708	9.03e-06	met ~trait*time+Total_C+HDL_C+Age+PTGENDER+BMI+PTEDUCAT+BIFAST+APOEGrp+(1|subject)	0.00357	0.0956963	0.00185116	met ~trait+Total_C+HDL_C+Age+PTGENDER+BMI+PTEDUCAT+BIFAST+APOEGrp+(1|subject)+(1|time)	0.000409836
CE(20:3)	Cholesteryl esters	CSF tTau/ABETA	A	0.219823	0.601088	0.000944	met ~ trait+Total_C+HDL_C+Age+PTGENDER+BMI+PTEDUCAT+BIFAST+APOEGrp	0.99982	0.99982	-3.4e-07	met ~ trait+Total_C+HDL_C+Age+PTGENDER+BMI+PTEDUCAT+BIFAST+APOEGrp	0.592168	0.995756	0.000618063	met ~ trait+Total_C+HDL_C+Age+PTGENDER+BMI+PTEDUCAT+BIFAST+APOEGrp	0.584032	0.995708	-2.04e-05	met ~trait*time+Total_C+HDL_C+Age+PTGENDER+BMI+PTEDUCAT+BIFAST+APOEGrp+(1|subject)	0.202	0.511057	0.000866404	met ~trait+Total_C+HDL_C+Age+PTGENDER+BMI+PTEDUCAT+BIFAST+APOEGrp+(1|subject)+(1|time)	0.000409836
CE(20:4)	Cholesteryl esters	CSF tTau/ABETA	A	0.2043	0.596059	0.00132	met ~ trait+Total_C+HDL_C+Age+PTGENDER+BMI+PTEDUCAT+BIFAST+APOEGrp	0.719898	0.928895	0.000727495	met ~ trait+Total_C+HDL_C+Age+PTGENDER+BMI+PTEDUCAT+BIFAST+APOEGrp	0.597975	0.995756	0.000773996	met ~ trait+Total_C+HDL_C+Age+PTGENDER+BMI+PTEDUCAT+BIFAST+APOEGrp	0.850273	0.995708	8.15e-06	met ~trait*time+Total_C+HDL_C+Age+PTGENDER+BMI+PTEDUCAT+BIFAST+APOEGrp+(1|subject)	0.122	0.413099	0.00139577	met ~trait+Total_C+HDL_C+Age+PTGENDER+BMI+PTEDUCAT+BIFAST+APOEGrp+(1|subject)+(1|time)	0.000409836
CE(20:5)	Cholesteryl esters	CSF tTau/ABETA	A	0.0725442	0.4005	-0.00364	met ~ trait+C02+C10AX06+Total_C+HDL_C+C02+C10AX06+Age+PTGENDER+BMI+PTEDUCAT+BIFAST+APOEGrp	0.438611	0.828123	-0.00319259	met ~ trait+C02+C10AX06+Total_C+HDL_C+C02+C10AX06+Age+PTGENDER+BMI+PTEDUCAT+BIFAST+APOEGrp	0.609198	0.995756	-0.00154679	met ~ trait+C02+C10AX06+Total_C+HDL_C+C02+C10AX06+Age+PTGENDER+BMI+PTEDUCAT+BIFAST+APOEGrp	0.334949	0.995708	8.88e-05	met ~trait*time+C10AX06+Total_C+HDL_C+C10AX06+Age+PTGENDER+BMI+PTEDUCAT+BIFAST+APOEGrp+(1|subject)	0.158	0.456598	-0.00250884	met ~trait+C02+C10AX06+Total_C+HDL_C+C02+C10AX06+Age+PTGENDER+BMI+PTEDUCAT+BIFAST+APOEGrp+(1|subject)+(1|time)	0.000409836
CE(22:5)	Cholesteryl esters	CSF tTau/ABETA	A	0.730651	0.936195	0.000276	met ~ trait+C10AA+M05BA+Total_C+HDL_C+C10AA+M05BA+Age+PTGENDER+BMI+PTEDUCAT+BIFAST+APOEGrp	0.216309	0.769805	-0.0021045	met ~ trait+C10AA+M05BA+Total_C+HDL_C+C10AA+M05BA+Age+PTGENDER+BMI+PTEDUCAT+BIFAST+APOEGrp	0.780881	0.995756	-0.000331097	met ~ trait+C10AA+M05BA+Total_C+HDL_C+C10AA+M05BA+Age+PTGENDER+BMI+PTEDUCAT+BIFAST+APOEGrp	0.908433	0.995708	-4.65e-06	met ~trait*time+C10AA+M05BA+Total_C+HDL_C+C10AA+M05BA+Age+PTGENDER+BMI+PTEDUCAT+BIFAST+APOEGrp+(1|subject)	0.996	0.99807	3.31e-06	met ~trait+C10AA+M05BA+Total_C+HDL_C+C10AA+M05BA+Age+PTGENDER+BMI+PTEDUCAT+BIFAST+APOEGrp+(1|subject)+(1|time)	0.000409836
CE(22:6)	Cholesteryl esters	CSF tTau/ABETA	A	0.0561507	0.368991	-0.00253	met ~ trait+C10AX06+M05BA+Total_C+HDL_C+C10AX06+M05BA+Age+PTGENDER+BMI+PTEDUCAT+BIFAST+APOEGrp	0.219297	0.769805	-0.0036698	met ~ trait+C10AX06+M05BA+Total_C+HDL_C+C10AX06+M05BA+Age+PTGENDER+BMI+PTEDUCAT+BIFAST+APOEGrp	0.374505	0.995756	-0.00180536	met ~ trait+C10AX06+M05BA+Total_C+HDL_C+C10AX06+M05BA+Age+PTGENDER+BMI+PTEDUCAT+BIFAST+APOEGrp	0.516018	0.995708	3.94e-05	met ~trait*time+C10AX06+Total_C+HDL_C+C10AX06+Age+PTGENDER+BMI+PTEDUCAT+BIFAST+APOEGrp+(1|subject)	0.0355	0.290071	-0.00249567	met ~trait+C10AX06+M05BA+Total_C+HDL_C+C10AX06+M05BA+Age+PTGENDER+BMI+PTEDUCAT+BIFAST+APOEGrp+(1|subject)+(1|time)	0.000409836
Cer(d16:1/18:0)	Ceramides	CSF tTau/ABETA	A	0.324128	0.722651	0.00128	met ~ trait+C10AB+G04BE+G04CA+Total_C+HDL_C+C10AB+G04BE+G04CA+Age+PTGENDER+BMI+PTEDUCAT+BIFAST+APOEGrp	0.836711	0.956719	0.000513258	met ~ trait+C10AB+G04BE+G04CA+Total_C+HDL_C+C10AB+G04BE+G04CA+Age+PTGENDER+BMI+PTEDUCAT+BIFAST+APOEGrp	0.48665	0.995756	-0.00133701	met ~ trait+C10AB+G04BE+G04CA+Total_C+HDL_C+C10AB+G04BE+G04CA+Age+PTGENDER+BMI+PTEDUCAT+BIFAST+APOEGrp	0.0888841	0.995708	-9.84e-05	met ~trait*time+Total_C+HDL_C+Age+PTGENDER+BMI+PTEDUCAT+BIFAST+APOEGrp+(1|subject)	0.732	0.899356	0.000388238	met ~trait+C10AB+G04BE+G04CA+Total_C+HDL_C+C10AB+G04BE+G04CA+Age+PTGENDER+BMI+PTEDUCAT+BIFAST+APOEGrp+(1|subject)+(1|time)	0.000409836
Cer(d16:1/20:0)	Ceramides	CSF tTau/ABETA	A	0.136645	0.508399	0.00152	met ~ trait+Total_C+HDL_C+Age+PTGENDER+BMI+PTEDUCAT+BIFAST+APOEGrp	0.36458	0.782425	0.00174503	met ~ trait+Total_C+HDL_C+Age+PTGENDER+BMI+PTEDUCAT+BIFAST+APOEGrp	0.968903	0.995756	5.76e-05	met ~ trait+Total_C+HDL_C+Age+PTGENDER+BMI+PTEDUCAT+BIFAST+APOEGrp	0.114431	0.995708	-6.88e-05	met ~trait*time+Total_C+HDL_C+Age+PTGENDER+BMI+PTEDUCAT+BIFAST+APOEGrp+(1|subject)	0.374	0.647796	0.000793471	met ~trait+Total_C+HDL_C+Age+PTGENDER+BMI+PTEDUCAT+BIFAST+APOEGrp+(1|subject)+(1|time)	0.000409836
Cer(d16:1/22:0)	Ceramides	CSF tTau/ABETA	A	0.0550993	0.368991	0.00232	met ~ trait+Total_C+HDL_C+Age+PTGENDER+BMI+PTEDUCAT+BIFAST+APOEGrp	0.126696	0.769805	0.00366444	met ~ trait+Total_C+HDL_C+Age+PTGENDER+BMI+PTEDUCAT+BIFAST+APOEGrp	0.858713	0.995756	-0.000310831	met ~ trait+Total_C+HDL_C+Age+PTGENDER+BMI+PTEDUCAT+BIFAST+APOEGrp	0.380253	0.995708	-4.59e-05	met ~trait*time+Total_C+HDL_C+Age+PTGENDER+BMI+PTEDUCAT+BIFAST+APOEGrp+(1|subject)	0.0883	0.371451	0.00180878	met ~trait+Total_C+HDL_C+Age+PTGENDER+BMI+PTEDUCAT+BIFAST+APOEGrp+(1|subject)+(1|time)	0.000409836
Cer(d16:1/23:0)	Ceramides	CSF tTau/ABETA	A	0.229127	0.612339	0.0016	met ~ trait+G03DA+Total_C+HDL_C+G03DA+Age+PTGENDER+BMI+PTEDUCAT+BIFAST+APOEGrp	0.0626296	0.769805	0.00490128	met ~ trait+G03DA+Total_C+HDL_C+G03DA+Age+PTGENDER+BMI+PTEDUCAT+BIFAST+APOEGrp	0.379758	0.995756	-0.00171112	met ~ trait+G03DA+Total_C+HDL_C+G03DA+Age+PTGENDER+BMI+PTEDUCAT+BIFAST+APOEGrp	0.27895	0.995708	-5.88e-05	met ~trait*time+Total_C+HDL_C+Age+PTGENDER+BMI+PTEDUCAT+BIFAST+APOEGrp+(1|subject)	0.312	0.599282	0.00118433	met ~trait+G03DA+Total_C+HDL_C+G03DA+Age+PTGENDER+BMI+PTEDUCAT+BIFAST+APOEGrp+(1|subject)+(1|time)	0.000409836
Cer(d16:1/24:0)	Ceramides	CSF tTau/ABETA	A	0.408961	0.782201	0.000942	met ~ trait+C10AB+Total_C+HDL_C+C10AB+Age+PTGENDER+BMI+PTEDUCAT+BIFAST+APOEGrp	0.285105	0.782425	0.00247044	met ~ trait+C10AB+Total_C+HDL_C+C10AB+Age+PTGENDER+BMI+PTEDUCAT+BIFAST+APOEGrp	0.244902	0.995756	-0.00191728	met ~ trait+C10AB+Total_C+HDL_C+C10AB+Age+PTGENDER+BMI+PTEDUCAT+BIFAST+APOEGrp	0.36733	0.995708	-4.56e-05	met ~trait*time+Total_C+HDL_C+Age+PTGENDER+BMI+PTEDUCAT+BIFAST+APOEGrp+(1|subject)	0.524	0.769319	0.000634941	met ~trait+C10AB+Total_C+HDL_C+C10AB+Age+PTGENDER+BMI+PTEDUCAT+BIFAST+APOEGrp+(1|subject)+(1|time)	0.000409836
Cer(d18:0/22:0)	Dihydroceramides	CSF tTau/ABETA	A	0.910536	0.986167	-8.88e-05	met ~ trait+C10AA+Total_C+HDL_C+C10AA+Age+PTGENDER+BMI+PTEDUCAT+BIFAST+APOEGrp	0.56115	0.886214	-0.00104792	met ~ trait+C10AA+Total_C+HDL_C+C10AA+Age+PTGENDER+BMI+PTEDUCAT+BIFAST+APOEGrp	0.0468069	0.995756	-0.00238541	met ~ trait+C10AA+Total_C+HDL_C+C10AA+Age+PTGENDER+BMI+PTEDUCAT+BIFAST+APOEGrp	0.0569893	0.995708	-7.99e-05	met ~trait*time+C10AA+Total_C+HDL_C+C10AA+Age+PTGENDER+BMI+PTEDUCAT+BIFAST+APOEGrp+(1|subject)	0.289	0.581206	-0.000738443	met ~trait+C10AA+Total_C+HDL_C+C10AA+Age+PTGENDER+BMI+PTEDUCAT+BIFAST+APOEGrp+(1|subject)+(1|time)	0.000409836
Cer(d18:0/24:0)	Dihydroceramides	CSF tTau/ABETA	A	0.97518	0.991864	2.77e-05	met ~ trait+C10AA+Total_C+HDL_C+C10AA+Age+PTGENDER+BMI+PTEDUCAT+BIFAST+APOEGrp	0.368097	0.782425	-0.00172307	met ~ trait+C10AA+Total_C+HDL_C+C10AA+Age+PTGENDER+BMI+PTEDUCAT+BIFAST+APOEGrp	0.0222523	0.995756	-0.00292607	met ~ trait+C10AA+Total_C+HDL_C+C10AA+Age+PTGENDER+BMI+PTEDUCAT+BIFAST+APOEGrp	0.00556769	0.995708	-0.000125397	met ~trait*time+C10AA+Total_C+HDL_C+C10AA+Age+PTGENDER+BMI+PTEDUCAT+BIFAST+APOEGrp+(1|subject)	0.23105	0.543585	-0.000925061	met ~trait+C10AA+Total_C+HDL_C+C10AA+Age+PTGENDER+BMI+PTEDUCAT+BIFAST+APOEGrp+(1|subject)+(1|time)	0.000409836
Cer(d18:0/24:1)	Dihydroceramides	CSF tTau/ABETA	A	0.899649	0.985751	-0.000116	met ~ trait+Total_C+HDL_C+Age+PTGENDER+BMI+PTEDUCAT+BIFAST+APOEGrp	0.302179	0.782425	-0.00191138	met ~ trait+Total_C+HDL_C+Age+PTGENDER+BMI+PTEDUCAT+BIFAST+APOEGrp	0.0885231	0.995756	-0.00228325	met ~ trait+Total_C+HDL_C+Age+PTGENDER+BMI+PTEDUCAT+BIFAST+APOEGrp	0.0863415	0.995708	-8.52e-05	met ~trait*time+Total_C+HDL_C+Age+PTGENDER+BMI+PTEDUCAT+BIFAST+APOEGrp+(1|subject)	0.289	0.581206	-0.000826445	met ~trait+Total_C+HDL_C+Age+PTGENDER+BMI+PTEDUCAT+BIFAST+APOEGrp+(1|subject)+(1|time)	0.000409836
Cer(d18:1/16:0)	Ceramides	CSF tTau/ABETA	A	0.0407998	0.317611	0.00129	met ~ trait+A10BA+C10AA+C10BA02+Total_C+HDL_C+A10BA+C10AA+C10BA02+Age+PTGENDER+BMI+PTEDUCAT+BIFAST+APOEGrp	0.694712	0.922636	0.000460155	met ~ trait+A10BA+C10AA+C10BA02+Total_C+HDL_C+A10BA+C10AA+C10BA02+Age+PTGENDER+BMI+PTEDUCAT+BIFAST+APOEGrp	0.171063	0.995756	0.00120813	met ~ trait+A10BA+C10AA+C10BA02+Total_C+HDL_C+A10BA+C10AA+C10BA02+Age+PTGENDER+BMI+PTEDUCAT+BIFAST+APOEGrp	0.26525	0.995708	-3.42e-05	met ~trait*time+A10BA+C10AA+Total_C+HDL_C+A10BA+C10AA+Age+PTGENDER+BMI+PTEDUCAT+BIFAST+APOEGrp+(1|subject)	0.114	0.402002	0.000844022	met ~trait+A10BA+C10AA+C10BA02+Total_C+HDL_C+A10BA+C10AA+C10BA02+Age+PTGENDER+BMI+PTEDUCAT+BIFAST+APOEGrp+(1|subject)+(1|time)	0.000409836
Cer(d18:1/18:0)	Ceramides	CSF tTau/ABETA	A	0.276286	0.678644	0.00114	met ~ trait+G04BE+G04CA+Total_C+HDL_C+G04BE+G04CA+Age+PTGENDER+BMI+PTEDUCAT+BIFAST+APOEGrp	0.702694	0.923541	0.000755269	met ~ trait+G04BE+G04CA+Total_C+HDL_C+G04BE+G04CA+Age+PTGENDER+BMI+PTEDUCAT+BIFAST+APOEGrp	0.626624	0.995756	0.000723833	met ~ trait+G04BE+G04CA+Total_C+HDL_C+G04BE+G04CA+Age+PTGENDER+BMI+PTEDUCAT+BIFAST+APOEGrp	0.103756	0.995708	-8.16e-05	met ~trait*time+Total_C+HDL_C+Age+PTGENDER+BMI+PTEDUCAT+BIFAST+APOEGrp+(1|subject)	0.491	0.755829	0.000616718	met ~trait+G04BE+G04CA+Total_C+HDL_C+G04BE+G04CA+Age+PTGENDER+BMI+PTEDUCAT+BIFAST+APOEGrp+(1|subject)+(1|time)	0.000409836
Cer(d18:1/20:0(OH))	Ceramides	CSF tTau/ABETA	A	0.183346	0.590957	0.00119	met ~ trait+C10AA+Total_C+HDL_C+C10AA+Age+PTGENDER+BMI+PTEDUCAT+BIFAST+APOEGrp	0.886323	0.963114	0.000244663	met ~ trait+C10AA+Total_C+HDL_C+C10AA+Age+PTGENDER+BMI+PTEDUCAT+BIFAST+APOEGrp	0.0321876	0.995756	0.00266753	met ~ trait+C10AA+Total_C+HDL_C+C10AA+Age+PTGENDER+BMI+PTEDUCAT+BIFAST+APOEGrp	0.732107	0.995708	1.57e-05	met ~trait*time+C10AA+Total_C+HDL_C+C10AA+Age+PTGENDER+BMI+PTEDUCAT+BIFAST+APOEGrp+(1|subject)	0.109	0.402002	0.00120492	met ~trait+C10AA+Total_C+HDL_C+C10AA+Age+PTGENDER+BMI+PTEDUCAT+BIFAST+APOEGrp+(1|subject)+(1|time)	0.000409836
Cer(d18:1/20:0)	Ceramides	CSF tTau/ABETA	A	0.200891	0.596059	0.00115	met ~ trait+Total_C+HDL_C+Age+PTGENDER+BMI+PTEDUCAT+BIFAST+APOEGrp	0.22876	0.769805	0.00205846	met ~ trait+Total_C+HDL_C+Age+PTGENDER+BMI+PTEDUCAT+BIFAST+APOEGrp	0.73409	0.995756	0.000421615	met ~ trait+Total_C+HDL_C+Age+PTGENDER+BMI+PTEDUCAT+BIFAST+APOEGrp	0.2865	0.995708	-4.66e-05	met ~trait*time+Total_C+HDL_C+Age+PTGENDER+BMI+PTEDUCAT+BIFAST+APOEGrp+(1|subject)	0.235	0.547165	0.000911174	met ~trait+Total_C+HDL_C+Age+PTGENDER+BMI+PTEDUCAT+BIFAST+APOEGrp+(1|subject)+(1|time)	0.000409836
Cer(d18:1/22:0)	Ceramides	CSF tTau/ABETA	A	0.017755	0.208931	0.00187	met ~ trait+C10AA+C10BA02+Total_C+HDL_C+C10AA+C10BA02+Age+PTGENDER+BMI+PTEDUCAT+BIFAST+APOEGrp	0.18219	0.769805	0.00217518	met ~ trait+C10AA+C10BA02+Total_C+HDL_C+C10AA+C10BA02+Age+PTGENDER+BMI+PTEDUCAT+BIFAST+APOEGrp	0.568963	0.995756	0.000655142	met ~ trait+C10AA+C10BA02+Total_C+HDL_C+C10AA+C10BA02+Age+PTGENDER+BMI+PTEDUCAT+BIFAST+APOEGrp	0.202373	0.995708	-4.69e-05	met ~trait*time+C10AA+Total_C+HDL_C+C10AA+Age+PTGENDER+BMI+PTEDUCAT+BIFAST+APOEGrp+(1|subject)	0.0374	0.291325	0.00143345	met ~trait+C10AA+C10BA02+Total_C+HDL_C+C10AA+C10BA02+Age+PTGENDER+BMI+PTEDUCAT+BIFAST+APOEGrp+(1|subject)+(1|time)	0.000409836
Cer(d18:1/23:0)	Ceramides	CSF tTau/ABETA	A	0.110651	0.466579	0.00131	met ~ trait+C10AA+C10BA02+Total_C+HDL_C+C10AA+C10BA02+Age+PTGENDER+BMI+PTEDUCAT+BIFAST+APOEGrp	0.09632	0.769805	0.00259075	met ~ trait+C10AA+C10BA02+Total_C+HDL_C+C10AA+C10BA02+Age+PTGENDER+BMI+PTEDUCAT+BIFAST+APOEGrp	0.787224	0.995756	-0.000321246	met ~ trait+C10AA+C10BA02+Total_C+HDL_C+C10AA+C10BA02+Age+PTGENDER+BMI+PTEDUCAT+BIFAST+APOEGrp	0.0767363	0.995708	-6.44e-05	met ~trait*time+C10AA+Total_C+HDL_C+C10AA+Age+PTGENDER+BMI+PTEDUCAT+BIFAST+APOEGrp+(1|subject)	0.147	0.447758	0.00103598	met ~trait+C10AA+C10BA02+Total_C+HDL_C+C10AA+C10BA02+Age+PTGENDER+BMI+PTEDUCAT+BIFAST+APOEGrp+(1|subject)+(1|time)	0.000409836
Cer(d18:1/24:0)	Ceramides	CSF tTau/ABETA	A	0.360878	0.739703	0.000736	met ~ trait+C01DA+C10AA+C10BA02+Total_C+HDL_C+C01DA+C10AA+C10BA02+Age+PTGENDER+BMI+PTEDUCAT+BIFAST+APOEGrp	0.578051	0.886214	0.000974911	met ~ trait+C01DA+C10AA+C10BA02+Total_C+HDL_C+C01DA+C10AA+C10BA02+Age+PTGENDER+BMI+PTEDUCAT+BIFAST+APOEGrp	0.66475	0.995756	-0.000496674	met ~ trait+C01DA+C10AA+C10BA02+Total_C+HDL_C+C01DA+C10AA+C10BA02+Age+PTGENDER+BMI+PTEDUCAT+BIFAST+APOEGrp	0.186614	0.995708	-4.92e-05	met ~trait*time+C10AA+Total_C+HDL_C+C10AA+Age+PTGENDER+BMI+PTEDUCAT+BIFAST+APOEGrp+(1|subject)	0.386	0.660168	0.000613071	met ~trait+C01DA+C10AA+C10BA02+Total_C+HDL_C+C01DA+C10AA+C10BA02+Age+PTGENDER+BMI+PTEDUCAT+BIFAST+APOEGrp+(1|subject)+(1|time)	0.000409836
Cer(d18:1/24:1)	Ceramides	CSF tTau/ABETA	A	0.30845	0.709474	0.000882	met ~ trait+C10AA+C10BA02+Total_C+HDL_C+C10AA+C10BA02+Age+PTGENDER+BMI+PTEDUCAT+BIFAST+APOEGrp	0.567988	0.886214	0.000862387	met ~ trait+C10AA+C10BA02+Total_C+HDL_C+C10AA+C10BA02+Age+PTGENDER+BMI+PTEDUCAT+BIFAST+APOEGrp	0.846282	0.995756	0.000234591	met ~ trait+C10AA+C10BA02+Total_C+HDL_C+C10AA+C10BA02+Age+PTGENDER+BMI+PTEDUCAT+BIFAST+APOEGrp	0.273261	0.995708	-4.72e-05	met ~trait*time+C10AA+Total_C+HDL_C+C10AA+Age+PTGENDER+BMI+PTEDUCAT+BIFAST+APOEGrp+(1|subject)	0.497	0.759085	0.000494028	met ~trait+C10AA+C10BA02+Total_C+HDL_C+C10AA+C10BA02+Age+PTGENDER+BMI+PTEDUCAT+BIFAST+APOEGrp+(1|subject)+(1|time)	0.000409836
Cer(d18:1/25:0)	Ceramides	CSF tTau/ABETA	A	0.751093	0.947754	0.000246	met ~ trait+C10AA+C10BA02+G04BE+Total_C+HDL_C+C10AA+C10BA02+G04BE+Age+PTGENDER+BMI+PTEDUCAT+BIFAST+APOEGrp	0.378779	0.782425	0.00125933	met ~ trait+C10AA+C10BA02+G04BE+Total_C+HDL_C+C10AA+C10BA02+G04BE+Age+PTGENDER+BMI+PTEDUCAT+BIFAST+APOEGrp	0.98069	0.995756	2.82e-05	met ~ trait+C10AA+C10BA02+G04BE+Total_C+HDL_C+C10AA+C10BA02+G04BE+Age+PTGENDER+BMI+PTEDUCAT+BIFAST+APOEGrp	0.22355	0.995708	-4.59e-05	met ~trait*time+C10AA+Total_C+HDL_C+C10AA+Age+PTGENDER+BMI+PTEDUCAT+BIFAST+APOEGrp+(1|subject)	0.693	0.883664	0.000264638	met ~trait+C10AA+C10BA02+G04BE+Total_C+HDL_C+C10AA+C10BA02+G04BE+Age+PTGENDER+BMI+PTEDUCAT+BIFAST+APOEGrp+(1|subject)+(1|time)	0.000409836
Cer(d18:1/26:0)	Ceramides	CSF tTau/ABETA	A	0.675519	0.918146	0.000346	met ~ trait+C01DA+C10AA+G04BE+Total_C+HDL_C+C01DA+C10AA+G04BE+Age+PTGENDER+BMI+PTEDUCAT+BIFAST+APOEGrp	0.67014	0.915788	0.000718459	met ~ trait+C01DA+C10AA+G04BE+Total_C+HDL_C+C01DA+C10AA+G04BE+Age+PTGENDER+BMI+PTEDUCAT+BIFAST+APOEGrp	0.685	0.995756	0.000509734	met ~ trait+C01DA+C10AA+G04BE+Total_C+HDL_C+C01DA+C10AA+G04BE+Age+PTGENDER+BMI+PTEDUCAT+BIFAST+APOEGrp	0.211869	0.995708	-5.37e-05	met ~trait*time+C10AA+Total_C+HDL_C+C10AA+Age+PTGENDER+BMI+PTEDUCAT+BIFAST+APOEGrp+(1|subject)	0.655	0.851456	0.000323621	met ~trait+C01DA+C10AA+G04BE+Total_C+HDL_C+C01DA+C10AA+G04BE+Age+PTGENDER+BMI+PTEDUCAT+BIFAST+APOEGrp+(1|subject)+(1|time)	0.000409836
Cer(d18:1/26:1)	Ceramides	CSF tTau/ABETA	A	0.714569	0.928696	0.000362	met ~ trait+A10+C10AA+Total_C+HDL_C+A10+C10AA+Age+PTGENDER+BMI+PTEDUCAT+BIFAST+APOEGrp	0.356865	0.782425	0.00185436	met ~ trait+A10+C10AA+Total_C+HDL_C+A10+C10AA+Age+PTGENDER+BMI+PTEDUCAT+BIFAST+APOEGrp	0.568156	0.995756	0.000910206	met ~ trait+A10+C10AA+Total_C+HDL_C+A10+C10AA+Age+PTGENDER+BMI+PTEDUCAT+BIFAST+APOEGrp	0.900778	0.995708	-6.54e-06	met ~trait*time+C10AA+Total_C+HDL_C+C10AA+Age+PTGENDER+BMI+PTEDUCAT+BIFAST+APOEGrp+(1|subject)	0.431	0.703817	0.000684912	met ~trait+A10+C10AA+Total_C+HDL_C+A10+C10AA+Age+PTGENDER+BMI+PTEDUCAT+BIFAST+APOEGrp+(1|subject)+(1|time)	0.000409836
Cer(d18:2/18:0)	Ceramides	CSF tTau/ABETA	A	0.933085	0.991864	-7.2e-05	met ~ trait+C10AB+G04BE+G04CA+Total_C+HDL_C+C10AB+G04BE+G04CA+Age+PTGENDER+BMI+PTEDUCAT+BIFAST+APOEGrp	0.958191	0.981307	8.81e-05	met ~ trait+C10AB+G04BE+G04CA+Total_C+HDL_C+C10AB+G04BE+G04CA+Age+PTGENDER+BMI+PTEDUCAT+BIFAST+APOEGrp	0.678557	0.995756	-0.000513195	met ~ trait+C10AB+G04BE+G04CA+Total_C+HDL_C+C10AB+G04BE+G04CA+Age+PTGENDER+BMI+PTEDUCAT+BIFAST+APOEGrp	0.90042	0.995708	5.43e-06	met ~trait*time+Total_C+HDL_C+Age+PTGENDER+BMI+PTEDUCAT+BIFAST+APOEGrp+(1|subject)	0.823	0.939536	-0.000163698	met ~trait+C10AB+G04BE+G04CA+Total_C+HDL_C+C10AB+G04BE+G04CA+Age+PTGENDER+BMI+PTEDUCAT+BIFAST+APOEGrp+(1|subject)+(1|time)	0.000409836
Cer(d18:2/20:0)	Ceramides	CSF tTau/ABETA	A	0.659894	0.909995	0.000352	met ~ trait+G04CA+M05BA+Total_C+HDL_C+G04CA+M05BA+Age+PTGENDER+BMI+PTEDUCAT+BIFAST+APOEGrp	0.171741	0.769805	0.00216502	met ~ trait+G04CA+M05BA+Total_C+HDL_C+G04CA+M05BA+Age+PTGENDER+BMI+PTEDUCAT+BIFAST+APOEGrp	0.734153	0.995756	0.000373807	met ~ trait+G04CA+M05BA+Total_C+HDL_C+G04CA+M05BA+Age+PTGENDER+BMI+PTEDUCAT+BIFAST+APOEGrp	0.455427	0.995708	2.97e-05	met ~trait*time+Total_C+HDL_C+Age+PTGENDER+BMI+PTEDUCAT+BIFAST+APOEGrp+(1|subject)	0.463	0.731577	0.000501662	met ~trait+G04CA+M05BA+Total_C+HDL_C+G04CA+M05BA+Age+PTGENDER+BMI+PTEDUCAT+BIFAST+APOEGrp+(1|subject)+(1|time)	0.000409836
Cer(d18:2/22:0)	Ceramides	CSF tTau/ABETA	A	0.163666	0.558781	0.00136	met ~ trait+C10AA+Total_C+HDL_C+C10AA+Age+PTGENDER+BMI+PTEDUCAT+BIFAST+APOEGrp	0.130291	0.769805	0.00320811	met ~ trait+C10AA+Total_C+HDL_C+C10AA+Age+PTGENDER+BMI+PTEDUCAT+BIFAST+APOEGrp	0.608195	0.995756	0.000754318	met ~ trait+C10AA+Total_C+HDL_C+C10AA+Age+PTGENDER+BMI+PTEDUCAT+BIFAST+APOEGrp	0.740949	0.995708	1.5e-05	met ~trait*time+C10AA+Total_C+HDL_C+C10AA+Age+PTGENDER+BMI+PTEDUCAT+BIFAST+APOEGrp+(1|subject)	0.184	0.490177	0.00114997	met ~trait+C10AA+Total_C+HDL_C+C10AA+Age+PTGENDER+BMI+PTEDUCAT+BIFAST+APOEGrp+(1|subject)+(1|time)	0.000409836
Cer(d18:2/23:0)	Ceramides	CSF tTau/ABETA	A	0.169938	0.561394	0.00139	met ~ trait+Total_C+HDL_C+Age+PTGENDER+BMI+PTEDUCAT+BIFAST+APOEGrp	0.0463925	0.769805	0.00426348	met ~ trait+Total_C+HDL_C+Age+PTGENDER+BMI+PTEDUCAT+BIFAST+APOEGrp	0.961012	0.995756	7.4e-05	met ~ trait+Total_C+HDL_C+Age+PTGENDER+BMI+PTEDUCAT+BIFAST+APOEGrp	0.685715	0.995708	-1.79e-05	met ~trait*time+Total_C+HDL_C+Age+PTGENDER+BMI+PTEDUCAT+BIFAST+APOEGrp+(1|subject)	0.121	0.413026	0.00139943	met ~trait+Total_C+HDL_C+Age+PTGENDER+BMI+PTEDUCAT+BIFAST+APOEGrp+(1|subject)+(1|time)	0.000409836
Cer(d18:2/24:0)	Ceramides	CSF tTau/ABETA	A	0.63058	0.902556	0.000491	met ~ trait+Total_C+HDL_C+Age+PTGENDER+BMI+PTEDUCAT+BIFAST+APOEGrp	0.293277	0.782425	0.00237532	met ~ trait+Total_C+HDL_C+Age+PTGENDER+BMI+PTEDUCAT+BIFAST+APOEGrp	0.632867	0.995756	-0.000704216	met ~ trait+Total_C+HDL_C+Age+PTGENDER+BMI+PTEDUCAT+BIFAST+APOEGrp	0.901229	0.995708	5.85e-06	met ~trait*time+C10AA+Total_C+HDL_C+C10AA+Age+PTGENDER+BMI+PTEDUCAT+BIFAST+APOEGrp+(1|subject)	0.538	0.770284	0.000558254	met ~trait+Total_C+HDL_C+Age+PTGENDER+BMI+PTEDUCAT+BIFAST+APOEGrp+(1|subject)+(1|time)	0.000409836
Cer(d18:2/24:1)	Ceramides	CSF tTau/ABETA	A	0.870639	0.974653	0.000156	met ~ trait+C10BA02+Total_C+HDL_C+C10BA02+Age+PTGENDER+BMI+PTEDUCAT+BIFAST+APOEGrp	0.207695	0.769805	0.00223117	met ~ trait+C10BA02+Total_C+HDL_C+C10BA02+Age+PTGENDER+BMI+PTEDUCAT+BIFAST+APOEGrp	0.83515	0.995756	0.000275208	met ~ trait+C10BA02+Total_C+HDL_C+C10BA02+Age+PTGENDER+BMI+PTEDUCAT+BIFAST+APOEGrp	0.900473	0.995708	5.67e-06	met ~trait*time+C10AA+Total_C+HDL_C+C10AA+Age+PTGENDER+BMI+PTEDUCAT+BIFAST+APOEGrp+(1|subject)	0.791	0.919573	0.000216763	met ~trait+C10BA02+Total_C+HDL_C+C10BA02+Age+PTGENDER+BMI+PTEDUCAT+BIFAST+APOEGrp+(1|subject)+(1|time)	0.000409836
Choline	Vitamins and cofactors	CSF tTau/ABETA	A	0.000908526	0.076619	0.00324482	met ~ trait+C03CA+Age+PTGENDER+BMI+PTEDUCAT+BIFAST+APOEGrp	0.940975	0.981307	-0.000134889	met ~ trait+C03CA+Age+PTGENDER+BMI+PTEDUCAT+BIFAST+APOEGrp	0.168271	0.995756	0.00176175	met ~ trait+C03CA+Age+PTGENDER+BMI+PTEDUCAT+BIFAST+APOEGrp	0.0570405	0.995708	-0.000102449	met ~trait*time+Age+PTGENDER+BMI+PTEDUCAT+BIFAST+APOEGrp+(1|subject)	0.00332913	0.0956963	0.00237071	met ~trait+C03CA+Age+PTGENDER+BMI+PTEDUCAT+BIFAST+APOEGrp+(1|subject)+(1|time)	0.000409836
Cit	Amino acid related	CSF tTau/ABETA	A	0.00403538	0.11685	0.00252	met ~ trait+A10BA+Age+PTGENDER+BMI+PTEDUCAT+BIFAST+APOEGrp	0.715319	0.928895	0.000607781	met ~ trait+A10BA+Age+PTGENDER+BMI+PTEDUCAT+BIFAST+APOEGrp	0.818139	0.995756	-0.000314857	met ~ trait+A10BA+Age+PTGENDER+BMI+PTEDUCAT+BIFAST+APOEGrp	0.14593	0.995708	-5.9e-05	met ~trait*time+A10BA+Age+PTGENDER+BMI+PTEDUCAT+BIFAST+APOEGrp+(1|subject)	0.0223	0.225898	0.00177375	met ~trait+A10BA+Age+PTGENDER+BMI+PTEDUCAT+BIFAST+APOEGrp+(1|subject)+(1|time)	0.000409836
Cortisol	Hormones and related	CSF tTau/ABETA	A	4.44e-05	0.0224709	0.00537	met ~ trait+G03+Age+PTGENDER+BMI+PTEDUCAT+BIFAST+APOEGrp	0.54289	0.886214	-0.00145615	met ~ trait+G03+Age+PTGENDER+BMI+PTEDUCAT+BIFAST+APOEGrp	0.0132516	0.996	0.00484478	met ~ trait+G03+Age+PTGENDER+BMI+PTEDUCAT+BIFAST+APOEGrp	0.57898	0.995708	4.15e-05	met ~trait*time+Age+PTGENDER+BMI+PTEDUCAT+BIFAST+APOEGrp+(1|subject)	6.82e-05	0.0345314	0.00439069	met ~trait+G03+Age+PTGENDER+BMI+PTEDUCAT+BIFAST+APOEGrp+(1|subject)+(1|time)	0.000409836
Creatinine	Amino acid related	CSF tTau/ABETA	A	0.0781426	0.42064	0.00131	met ~ trait+M05BA+Age+PTGENDER+BMI+PTEDUCAT+BIFAST+APOEGrp	0.467414	0.841678	0.00110928	met ~ trait+M05BA+Age+PTGENDER+BMI+PTEDUCAT+BIFAST+APOEGrp	0.4668	0.995756	-0.000814293	met ~ trait+M05BA+Age+PTGENDER+BMI+PTEDUCAT+BIFAST+APOEGrp	0.384883	0.995708	-2.53e-05	met ~trait*time+C09AA+G04CA+M05BA+Age+PTGENDER+BMI+PTEDUCAT+BIFAST+APOEGrp+(1|subject)	0.0778	0.371451	0.00117179	met ~trait+M05BA+Age+PTGENDER+BMI+PTEDUCAT+BIFAST+APOEGrp+(1|subject)+(1|time)	0.000409836
Cys	Amino acids	CSF tTau/ABETA	A	0.275659	0.678644	0.000843	met ~ trait+Age+PTGENDER+BMI+PTEDUCAT+BIFAST+APOEGrp	0.0933556	0.769805	0.00254587	met ~ trait+Age+PTGENDER+BMI+PTEDUCAT+BIFAST+APOEGrp	0.492719	0.995756	-0.00082625	met ~ trait+Age+PTGENDER+BMI+PTEDUCAT+BIFAST+APOEGrp	0.967711	0.995708	-1.79e-06	met ~trait*time+Age+PTGENDER+BMI+PTEDUCAT+BIFAST+APOEGrp+(1|subject)	0.211	0.522559	0.000833987	met ~trait+Age+PTGENDER+BMI+PTEDUCAT+BIFAST+APOEGrp+(1|subject)+(1|time)	0.000409836
DCA	Bile acids	CSF tTau/ABETA	A	0.0635539	0.389475	0.00585516	met ~ trait+Total_C+HDL_C+Age+PTGENDER+BMI+PTEDUCAT+BIFAST+APOEGrp	0.862419	0.956719	-0.0011276	met ~ trait+Total_C+HDL_C+Age+PTGENDER+BMI+PTEDUCAT+BIFAST+APOEGrp	0.304817	0.995756	0.00498851	met ~ trait+Total_C+HDL_C+Age+PTGENDER+BMI+PTEDUCAT+BIFAST+APOEGrp	0.342855	0.995708	-0.000151744	met ~trait*time+Total_C+HDL_C+Age+PTGENDER+BMI+PTEDUCAT+BIFAST+APOEGrp+(1|subject)	0.0348394	0.288996	0.00580441	met ~trait+Total_C+HDL_C+Age+PTGENDER+BMI+PTEDUCAT+BIFAST+APOEGrp+(1|subject)+(1|time)	0.000409836
DG(17:0_18:1)	Diglycerides	CSF tTau/ABETA	A	0.00715552	0.124851	0.00285	met ~ trait+Total_C+HDL_C+Age+PTGENDER+BMI+PTEDUCAT+BIFAST+APOEGrp	0.194636	0.769805	0.00265134	met ~ trait+Total_C+HDL_C+Age+PTGENDER+BMI+PTEDUCAT+BIFAST+APOEGrp	0.720034	0.995756	0.000569364	met ~ trait+Total_C+HDL_C+Age+PTGENDER+BMI+PTEDUCAT+BIFAST+APOEGrp	0.499859	0.995708	-3.36e-05	met ~trait*time+Total_C+HDL_C+Age+PTGENDER+BMI+PTEDUCAT+BIFAST+APOEGrp+(1|subject)	0.00432	0.099278	0.00264327	met ~trait+Total_C+HDL_C+Age+PTGENDER+BMI+PTEDUCAT+BIFAST+APOEGrp+(1|subject)+(1|time)	0.000409836
DG(18:1_18:1)	Diglycerides	CSF tTau/ABETA	A	0.525452	0.849205	0.000922	met ~ trait+C10AA+Total_C+HDL_C+C10AA+Age+PTGENDER+BMI+PTEDUCAT+BIFAST+APOEGrp	0.44206	0.831533	0.00231598	met ~ trait+C10AA+Total_C+HDL_C+C10AA+Age+PTGENDER+BMI+PTEDUCAT+BIFAST+APOEGrp	0.995821	0.996182	-1.16e-05	met ~ trait+C10AA+Total_C+HDL_C+C10AA+Age+PTGENDER+BMI+PTEDUCAT+BIFAST+APOEGrp	0.58405	0.995708	4.32e-05	met ~trait*time+Total_C+HDL_C+Age+PTGENDER+BMI+PTEDUCAT+BIFAST+APOEGrp+(1|subject)	0.269	0.570016	0.00139003	met ~trait+C10AA+Total_C+HDL_C+C10AA+Age+PTGENDER+BMI+PTEDUCAT+BIFAST+APOEGrp+(1|subject)+(1|time)	0.000409836
DG(18:1_18:2)	Diglycerides	CSF tTau/ABETA	A	0.29465	0.695379	0.00144	met ~ trait+Total_C+HDL_C+Age+PTGENDER+BMI+PTEDUCAT+BIFAST+APOEGrp	0.226498	0.769805	0.00341208	met ~ trait+Total_C+HDL_C+Age+PTGENDER+BMI+PTEDUCAT+BIFAST+APOEGrp	0.891546	0.995756	0.000287038	met ~ trait+Total_C+HDL_C+Age+PTGENDER+BMI+PTEDUCAT+BIFAST+APOEGrp	0.814159	0.995708	1.7e-05	met ~trait*time+Total_C+HDL_C+Age+PTGENDER+BMI+PTEDUCAT+BIFAST+APOEGrp+(1|subject)	0.153	0.454691	0.00171487	met ~trait+Total_C+HDL_C+Age+PTGENDER+BMI+PTEDUCAT+BIFAST+APOEGrp+(1|subject)+(1|time)	0.000409836
DG(18:2_18:2)	Diglycerides	CSF tTau/ABETA	A	0.637725	0.902556	0.000843	met ~ trait+Total_C+HDL_C+Age+PTGENDER+BMI+PTEDUCAT+BIFAST+APOEGrp	0.198303	0.769805	0.00463833	met ~ trait+Total_C+HDL_C+Age+PTGENDER+BMI+PTEDUCAT+BIFAST+APOEGrp	0.671585	0.995756	0.00115947	met ~ trait+Total_C+HDL_C+Age+PTGENDER+BMI+PTEDUCAT+BIFAST+APOEGrp	0.666015	0.995708	3.93e-05	met ~trait*time+Total_C+HDL_C+Age+PTGENDER+BMI+PTEDUCAT+BIFAST+APOEGrp+(1|subject)	0.326	0.60609	0.00153552	met ~trait+Total_C+HDL_C+Age+PTGENDER+BMI+PTEDUCAT+BIFAST+APOEGrp+(1|subject)+(1|time)	0.000409836
DHA	Fatty acids	CSF tTau/ABETA	A	0.0551825	0.368991	-0.00355	met ~ trait+C10AX06+G03C+Total_C+HDL_C+C10AX06+G03C+Age+PTGENDER+BMI+PTEDUCAT+BIFAST+APOEGrp	0.0383584	0.769805	-0.00869308	met ~ trait+C10AX06+G03C+Total_C+HDL_C+C10AX06+G03C+Age+PTGENDER+BMI+PTEDUCAT+BIFAST+APOEGrp	0.0259977	0.995756	-0.00648433	met ~ trait+C10AX06+G03C+Total_C+HDL_C+C10AX06+G03C+Age+PTGENDER+BMI+PTEDUCAT+BIFAST+APOEGrp	0.45869	0.995708	-7.32e-05	met ~trait*time+C10AX06+Total_C+HDL_C+C10AX06+Age+PTGENDER+BMI+PTEDUCAT+BIFAST+APOEGrp+(1|subject)	0.00587	0.122331	-0.00453218	met ~trait+C10AX06+G03C+Total_C+HDL_C+C10AX06+G03C+Age+PTGENDER+BMI+PTEDUCAT+BIFAST+APOEGrp+(1|subject)+(1|time)	0.000409836
EPA	Fatty acids	CSF tTau/ABETA	A	0.460777	0.803977	-0.00158516	met ~ trait+C10AX06+Total_C+HDL_C+C10AX06+Age+PTGENDER+BMI+PTEDUCAT+BIFAST+APOEGrp	0.0358857	0.769805	-0.00899981	met ~ trait+C10AX06+Total_C+HDL_C+C10AX06+Age+PTGENDER+BMI+PTEDUCAT+BIFAST+APOEGrp	0.201254	0.995756	-0.00413316	met ~ trait+C10AX06+Total_C+HDL_C+C10AX06+Age+PTGENDER+BMI+PTEDUCAT+BIFAST+APOEGrp	0.3149	0.995708	-0.000108265	met ~trait*time+C10AX06+Total_C+HDL_C+C10AX06+Age+PTGENDER+BMI+PTEDUCAT+BIFAST+APOEGrp+(1|subject)	0.11197	0.402002	-0.00296803	met ~trait+C10AX06+Total_C+HDL_C+C10AX06+Age+PTGENDER+BMI+PTEDUCAT+BIFAST+APOEGrp+(1|subject)+(1|time)	0.000409836
FA(16:0)	Fatty acids	CSF tTau/ABETA	A	0.627495	0.902556	-0.000305	met ~ trait+G03C+M01AC+Total_C+HDL_C+G03C+M01AC+Age+PTGENDER+BMI+PTEDUCAT+BIFAST+APOEGrp	0.116919	0.769805	-0.00192737	met ~ trait+G03C+M01AC+Total_C+HDL_C+G03C+M01AC+Age+PTGENDER+BMI+PTEDUCAT+BIFAST+APOEGrp	0.0436612	0.995756	-0.00203139	met ~ trait+G03C+M01AC+Total_C+HDL_C+G03C+M01AC+Age+PTGENDER+BMI+PTEDUCAT+BIFAST+APOEGrp	0.0663976	0.995708	-6.61e-05	met ~trait*time+Total_C+HDL_C+Age+PTGENDER+BMI+PTEDUCAT+BIFAST+APOEGrp+(1|subject)	0.114	0.402002	-0.000854232	met ~trait+G03C+M01AC+Total_C+HDL_C+G03C+M01AC+Age+PTGENDER+BMI+PTEDUCAT+BIFAST+APOEGrp+(1|subject)+(1|time)	0.000409836
FA(18:0)	Fatty acids	CSF tTau/ABETA	A	0.952455	0.991864	-3.91e-05	met ~ trait+R03CC+Total_C+HDL_C+R03CC+Age+PTGENDER+BMI+PTEDUCAT+BIFAST+APOEGrp	0.321302	0.782425	-0.00116259	met ~ trait+R03CC+Total_C+HDL_C+R03CC+Age+PTGENDER+BMI+PTEDUCAT+BIFAST+APOEGrp	0.100907	0.995756	-0.00163097	met ~ trait+R03CC+Total_C+HDL_C+R03CC+Age+PTGENDER+BMI+PTEDUCAT+BIFAST+APOEGrp	0.158389	0.995708	-5.18e-05	met ~trait*time+Total_C+HDL_C+Age+PTGENDER+BMI+PTEDUCAT+BIFAST+APOEGrp+(1|subject)	0.34	0.609316	-0.000522487	met ~trait+R03CC+Total_C+HDL_C+R03CC+Age+PTGENDER+BMI+PTEDUCAT+BIFAST+APOEGrp+(1|subject)+(1|time)	0.000409836
FA(18:1)	Fatty acids	CSF tTau/ABETA	A	0.288747	0.695379	-0.00161	met ~ trait+G03C+Total_C+HDL_C+G03C+Age+PTGENDER+BMI+PTEDUCAT+BIFAST+APOEGrp	0.375399	0.782425	-0.00280569	met ~ trait+G03C+Total_C+HDL_C+G03C+Age+PTGENDER+BMI+PTEDUCAT+BIFAST+APOEGrp	0.038854	0.995756	-0.00494953	met ~ trait+G03C+Total_C+HDL_C+G03C+Age+PTGENDER+BMI+PTEDUCAT+BIFAST+APOEGrp	0.464865	0.995708	-6.63e-05	met ~trait*time+Total_C+HDL_C+Age+PTGENDER+BMI+PTEDUCAT+BIFAST+APOEGrp+(1|subject)	0.0896	0.371451	-0.00219553	met ~trait+G03C+Total_C+HDL_C+G03C+Age+PTGENDER+BMI+PTEDUCAT+BIFAST+APOEGrp+(1|subject)+(1|time)	0.000409836
FA(18:2)	Fatty acids	CSF tTau/ABETA	A	0.645131	0.902556	-0.000743904	met ~ trait+Total_C+HDL_C+Age+PTGENDER+BMI+PTEDUCAT+BIFAST+APOEGrp	0.576729	0.886214	-0.00192877	met ~ trait+Total_C+HDL_C+Age+PTGENDER+BMI+PTEDUCAT+BIFAST+APOEGrp	0.0427359	0.995756	-0.00493147	met ~ trait+Total_C+HDL_C+Age+PTGENDER+BMI+PTEDUCAT+BIFAST+APOEGrp	0.204482	0.995708	-0.000122556	met ~trait*time+Total_C+HDL_C+Age+PTGENDER+BMI+PTEDUCAT+BIFAST+APOEGrp+(1|subject)	0.235735	0.547165	-0.0016205	met ~trait+Total_C+HDL_C+Age+PTGENDER+BMI+PTEDUCAT+BIFAST+APOEGrp+(1|subject)+(1|time)	0.000409836
FA(20:2)	Fatty acids	CSF tTau/ABETA	A	0.811147	0.961219	0.000242	met ~ trait+Total_C+HDL_C+Age+PTGENDER+BMI+PTEDUCAT+BIFAST+APOEGrp	0.0798238	0.769805	-0.0037612	met ~ trait+Total_C+HDL_C+Age+PTGENDER+BMI+PTEDUCAT+BIFAST+APOEGrp	0.280306	0.995756	-0.0016968	met ~ trait+Total_C+HDL_C+Age+PTGENDER+BMI+PTEDUCAT+BIFAST+APOEGrp	0.340408	0.995708	-5.83e-05	met ~trait*time+Total_C+HDL_C+Age+PTGENDER+BMI+PTEDUCAT+BIFAST+APOEGrp+(1|subject)	0.515	0.769319	-0.00055989	met ~trait+Total_C+HDL_C+Age+PTGENDER+BMI+PTEDUCAT+BIFAST+APOEGrp+(1|subject)+(1|time)	0.000409836
GABA	Biogenic amines	CSF tTau/ABETA	A	0.694466	0.921154	-0.000275	met ~ trait+M05BA+Age+PTGENDER+BMI+PTEDUCAT+BIFAST+APOEGrp	0.248621	0.769805	-0.00171161	met ~ trait+M05BA+Age+PTGENDER+BMI+PTEDUCAT+BIFAST+APOEGrp	0.0846073	0.995756	-0.00198316	met ~ trait+M05BA+Age+PTGENDER+BMI+PTEDUCAT+BIFAST+APOEGrp	0.0156228	0.995708	-9.13e-05	met ~trait*time+Age+PTGENDER+BMI+PTEDUCAT+BIFAST+APOEGrp+(1|subject)	0.109	0.402002	-0.0010012	met ~trait+M05BA+Age+PTGENDER+BMI+PTEDUCAT+BIFAST+APOEGrp+(1|subject)+(1|time)	0.000409836
GCA	Bile acids	CSF tTau/ABETA	A	0.203526	0.596059	0.00382	met ~ trait+Total_C+HDL_C+Age+PTGENDER+BMI+PTEDUCAT+BIFAST+APOEGrp	0.720308	0.928895	-0.00244219	met ~ trait+Total_C+HDL_C+Age+PTGENDER+BMI+PTEDUCAT+BIFAST+APOEGrp	0.162784	0.995756	0.00629231	met ~ trait+Total_C+HDL_C+Age+PTGENDER+BMI+PTEDUCAT+BIFAST+APOEGrp	0.820429	0.995708	-3.68e-05	met ~trait*time+Total_C+HDL_C+Age+PTGENDER+BMI+PTEDUCAT+BIFAST+APOEGrp+(1|subject)	0.27	0.570016	0.00290342	met ~trait+Total_C+HDL_C+Age+PTGENDER+BMI+PTEDUCAT+BIFAST+APOEGrp+(1|subject)+(1|time)	0.000409836
GCDCA	Bile acids	CSF tTau/ABETA	A	0.00374232	0.11685	0.0108	met ~ trait+Total_C+HDL_C+Age+PTGENDER+BMI+PTEDUCAT+BIFAST+APOEGrp	0.721454	0.928895	0.00268655	met ~ trait+Total_C+HDL_C+Age+PTGENDER+BMI+PTEDUCAT+BIFAST+APOEGrp	0.0156191	0.995756	0.014512	met ~ trait+Total_C+HDL_C+Age+PTGENDER+BMI+PTEDUCAT+BIFAST+APOEGrp	0.987959	0.995708	3.2e-06	met ~trait*time+Total_C+HDL_C+Age+PTGENDER+BMI+PTEDUCAT+BIFAST+APOEGrp+(1|subject)	0.00253	0.0956963	0.00976945	met ~trait+Total_C+HDL_C+Age+PTGENDER+BMI+PTEDUCAT+BIFAST+APOEGrp+(1|subject)+(1|time)	0.000409836
GDCA	Bile acids	CSF tTau/ABETA	A	0.00143898	0.0904901	0.0132	met ~ trait+Total_C+HDL_C+Age+PTGENDER+BMI+PTEDUCAT+BIFAST+APOEGrp	0.589265	0.886214	0.00439323	met ~ trait+Total_C+HDL_C+Age+PTGENDER+BMI+PTEDUCAT+BIFAST+APOEGrp	0.0243225	0.995756	0.0146511	met ~ trait+Total_C+HDL_C+Age+PTGENDER+BMI+PTEDUCAT+BIFAST+APOEGrp	0.813371	0.995708	-5.11e-05	met ~trait*time+Total_C+HDL_C+Age+PTGENDER+BMI+PTEDUCAT+BIFAST+APOEGrp+(1|subject)	0.000373	0.0377881	0.0128047	met ~trait+Total_C+HDL_C+Age+PTGENDER+BMI+PTEDUCAT+BIFAST+APOEGrp+(1|subject)+(1|time)	0.000409836
GLCA	Bile acids	CSF tTau/ABETA	A	0.000247845	0.0418031	0.0108547	met ~ trait+A12CE+Total_C+HDL_C+A12CE+Age+PTGENDER+BMI+PTEDUCAT+BIFAST+APOEGrp	0.652341	0.911963	-0.00286129	met ~ trait+A12CE+Total_C+HDL_C+A12CE+Age+PTGENDER+BMI+PTEDUCAT+BIFAST+APOEGrp	0.241467	0.995756	0.00536523	met ~ trait+A12CE+Total_C+HDL_C+A12CE+Age+PTGENDER+BMI+PTEDUCAT+BIFAST+APOEGrp	0.0970941	0.995708	-0.000281943	met ~trait*time+Total_C+HDL_C+Age+PTGENDER+BMI+PTEDUCAT+BIFAST+APOEGrp+(1|subject)	0.00397159	0.0956963	0.00735534	met ~trait+A12CE+Total_C+HDL_C+A12CE+Age+PTGENDER+BMI+PTEDUCAT+BIFAST+APOEGrp+(1|subject)+(1|time)	0.000409836
GLCAS	Bile acids	CSF tTau/ABETA	A	0.0205769	0.236634	0.00724174	met ~ trait+N06AB+Total_C+HDL_C+N06AB+Age+PTGENDER+BMI+PTEDUCAT+BIFAST+APOEGrp	0.429908	0.820881	0.00508401	met ~ trait+N06AB+Total_C+HDL_C+N06AB+Age+PTGENDER+BMI+PTEDUCAT+BIFAST+APOEGrp	0.306802	0.995756	0.0050988	met ~ trait+N06AB+Total_C+HDL_C+N06AB+Age+PTGENDER+BMI+PTEDUCAT+BIFAST+APOEGrp	0.515828	0.995708	-0.000103946	met ~trait*time+Total_C+HDL_C+Age+PTGENDER+BMI+PTEDUCAT+BIFAST+APOEGrp+(1|subject)	0.00829748	0.137218	0.00729196	met ~trait+N06AB+Total_C+HDL_C+N06AB+Age+PTGENDER+BMI+PTEDUCAT+BIFAST+APOEGrp+(1|subject)+(1|time)	0.000409836
Gln	Amino acids	CSF tTau/ABETA	A	0.00579196	0.123475	0.0013	met ~ trait+A10BA+Age+PTGENDER+BMI+PTEDUCAT+BIFAST+APOEGrp	0.875787	0.963114	-0.000170484	met ~ trait+A10BA+Age+PTGENDER+BMI+PTEDUCAT+BIFAST+APOEGrp	0.458871	0.995756	0.000520489	met ~ trait+A10BA+Age+PTGENDER+BMI+PTEDUCAT+BIFAST+APOEGrp	0.489648	0.995708	-1.8e-05	met ~trait*time+Age+PTGENDER+BMI+PTEDUCAT+BIFAST+APOEGrp+(1|subject)	0.00868	0.137218	0.00108291	met ~trait+A10BA+Age+PTGENDER+BMI+PTEDUCAT+BIFAST+APOEGrp+(1|subject)+(1|time)	0.000409836
Glu	Amino acids	CSF tTau/ABETA	A	0.814671	0.963139	0.000332	met ~ trait+Age+PTGENDER+BMI+PTEDUCAT+BIFAST+APOEGrp	0.394449	0.793265	-0.00269323	met ~ trait+Age+PTGENDER+BMI+PTEDUCAT+BIFAST+APOEGrp	0.135611	0.995756	0.00303658	met ~ trait+Age+PTGENDER+BMI+PTEDUCAT+BIFAST+APOEGrp	0.714615	0.995708	-3.12e-05	met ~trait*time+Age+PTGENDER+BMI+PTEDUCAT+BIFAST+APOEGrp+(1|subject)	0.945	0.991127	-8.34e-05	met ~trait+Age+PTGENDER+BMI+PTEDUCAT+BIFAST+APOEGrp+(1|subject)+(1|time)	0.000409836
Gly	Amino acids	CSF tTau/ABETA	A	0.0939255	0.446757	0.00147	met ~ trait+M05BA+Age+PTGENDER+BMI+PTEDUCAT+BIFAST+APOEGrp	0.728831	0.929943	0.000605493	met ~ trait+M05BA+Age+PTGENDER+BMI+PTEDUCAT+BIFAST+APOEGrp	0.183836	0.995756	0.00176123	met ~ trait+M05BA+Age+PTGENDER+BMI+PTEDUCAT+BIFAST+APOEGrp	0.483473	0.995708	-2.7e-05	met ~trait*time+M05BA+N02BA+Age+PTGENDER+BMI+PTEDUCAT+BIFAST+APOEGrp+(1|subject)	0.114	0.402002	0.0012253	met ~trait+M05BA+Age+PTGENDER+BMI+PTEDUCAT+BIFAST+APOEGrp+(1|subject)+(1|time)	0.000409836
GUDCA	Bile acids	CSF tTau/ABETA	A	0.00216533	0.0904901	0.0127889	met ~ trait+Total_C+HDL_C+Age+PTGENDER+BMI+PTEDUCAT+BIFAST+APOEGrp	0.45272	0.833193	0.00663498	met ~ trait+Total_C+HDL_C+Age+PTGENDER+BMI+PTEDUCAT+BIFAST+APOEGrp	0.0393634	0.995756	0.0129532	met ~ trait+Total_C+HDL_C+Age+PTGENDER+BMI+PTEDUCAT+BIFAST+APOEGrp	0.502028	0.995708	-0.000145832	met ~trait*time+Total_C+HDL_C+Age+PTGENDER+BMI+PTEDUCAT+BIFAST+APOEGrp+(1|subject)	0.00147184	0.0677048	0.0115793	met ~trait+Total_C+HDL_C+Age+PTGENDER+BMI+PTEDUCAT+BIFAST+APOEGrp+(1|subject)+(1|time)	0.000409836
H1	Carbohydrates and related	CSF tTau/ABETA	A	0.697299	0.921154	-0.000173	met ~ trait+A10BA+A10BB+Age+PTGENDER+BMI+PTEDUCAT+BIFAST+APOEGrp	0.637358	0.911963	-0.000409282	met ~ trait+A10BA+A10BB+Age+PTGENDER+BMI+PTEDUCAT+BIFAST+APOEGrp	0.125742	0.995756	0.00110183	met ~ trait+A10BA+A10BB+Age+PTGENDER+BMI+PTEDUCAT+BIFAST+APOEGrp	0.191108	0.995708	3.26e-05	met ~trait*time+A10BA+Age+PTGENDER+BMI+PTEDUCAT+BIFAST+APOEGrp+(1|subject)	0.678	0.868632	0.000159232	met ~trait+A10BA+A10BB+Age+PTGENDER+BMI+PTEDUCAT+BIFAST+APOEGrp+(1|subject)+(1|time)	0.000409836
HArg	Amino acid related	CSF tTau/ABETA	A	0.219199	0.601088	-0.00165	met ~ trait+Age+PTGENDER+BMI+PTEDUCAT+BIFAST+APOEGrp	0.591977	0.886214	0.0015243	met ~ trait+Age+PTGENDER+BMI+PTEDUCAT+BIFAST+APOEGrp	0.962229	0.995756	-9.88e-05	met ~ trait+Age+PTGENDER+BMI+PTEDUCAT+BIFAST+APOEGrp	0.34447	0.995708	5.64e-05	met ~trait*time+Age+PTGENDER+BMI+PTEDUCAT+BIFAST+APOEGrp+(1|subject)	0.529	0.769339	-0.000751538	met ~trait+Age+PTGENDER+BMI+PTEDUCAT+BIFAST+APOEGrp+(1|subject)+(1|time)	0.000409836
HCys	Amino acid related	CSF tTau/ABETA	A	0.0404931	0.317611	0.00185	met ~ trait+C03AA+C03EA+Age+PTGENDER+BMI+PTEDUCAT+BIFAST+APOEGrp	0.729325	0.929943	-0.00067381	met ~ trait+C03AA+C03EA+Age+PTGENDER+BMI+PTEDUCAT+BIFAST+APOEGrp	0.241799	0.995756	0.00164671	met ~ trait+C03AA+C03EA+Age+PTGENDER+BMI+PTEDUCAT+BIFAST+APOEGrp	0.852153	0.995708	-8.59e-06	met ~trait*time+C03AA+Age+PTGENDER+BMI+PTEDUCAT+BIFAST+APOEGrp+(1|subject)	0.0421	0.304373	0.00163821	met ~trait+C03AA+C03EA+Age+PTGENDER+BMI+PTEDUCAT+BIFAST+APOEGrp+(1|subject)+(1|time)	0.000409836
Hex2Cer(d18:1/14:0)	Dihexosylceramides	CSF tTau/ABETA	A	0.00496287	0.118869	0.00235	met ~ trait+A10+A10BA+C10AA+Total_C+HDL_C+A10+A10BA+C10AA+Age+PTGENDER+BMI+PTEDUCAT+BIFAST+APOEGrp	0.601018	0.889875	0.000840324	met ~ trait+A10+A10BA+C10AA+Total_C+HDL_C+A10+A10BA+C10AA+Age+PTGENDER+BMI+PTEDUCAT+BIFAST+APOEGrp	0.556155	0.995756	0.000746693	met ~ trait+A10+A10BA+C10AA+Total_C+HDL_C+A10+A10BA+C10AA+Age+PTGENDER+BMI+PTEDUCAT+BIFAST+APOEGrp	0.303033	0.995708	-4.36e-05	met ~trait*time+A10BA+C10AA+Total_C+HDL_C+A10BA+C10AA+Age+PTGENDER+BMI+PTEDUCAT+BIFAST+APOEGrp+(1|subject)	0.0146	0.174895	0.00175251	met ~trait+A10+A10BA+C10AA+Total_C+HDL_C+A10+A10BA+C10AA+Age+PTGENDER+BMI+PTEDUCAT+BIFAST+APOEGrp+(1|subject)+(1|time)	0.000409836
Hex2Cer(d18:1/16:0)	Dihexosylceramides	CSF tTau/ABETA	A	0.0362604	0.305796	0.00178	met ~ trait+A10BA+C10AA+Total_C+HDL_C+A10BA+C10AA+Age+PTGENDER+BMI+PTEDUCAT+BIFAST+APOEGrp	0.769866	0.943086	0.000520087	met ~ trait+A10BA+C10AA+Total_C+HDL_C+A10BA+C10AA+Age+PTGENDER+BMI+PTEDUCAT+BIFAST+APOEGrp	0.348953	0.995756	0.0011628	met ~ trait+A10BA+C10AA+Total_C+HDL_C+A10BA+C10AA+Age+PTGENDER+BMI+PTEDUCAT+BIFAST+APOEGrp	0.383496	0.995708	-3.07e-05	met ~trait*time+A10BA+C10AA+Total_C+HDL_C+A10BA+C10AA+Age+PTGENDER+BMI+PTEDUCAT+BIFAST+APOEGrp+(1|subject)	0.117	0.407626	0.00116194	met ~trait+A10BA+C10AA+Total_C+HDL_C+A10BA+C10AA+Age+PTGENDER+BMI+PTEDUCAT+BIFAST+APOEGrp+(1|subject)+(1|time)	0.000409836
Hex2Cer(d18:1/18:0)	Dihexosylceramides	CSF tTau/ABETA	A	0.0265995	0.27468	0.00145	met ~ trait+C10AA+Total_C+HDL_C+C10AA+Age+PTGENDER+BMI+PTEDUCAT+BIFAST+APOEGrp	0.76525	0.943086	-0.000387698	met ~ trait+C10AA+Total_C+HDL_C+C10AA+Age+PTGENDER+BMI+PTEDUCAT+BIFAST+APOEGrp	0.308262	0.995756	0.000971024	met ~ trait+C10AA+Total_C+HDL_C+C10AA+Age+PTGENDER+BMI+PTEDUCAT+BIFAST+APOEGrp	0.185877	0.995708	-4.2e-05	met ~trait*time+C10AA+Total_C+HDL_C+C10AA+Age+PTGENDER+BMI+PTEDUCAT+BIFAST+APOEGrp+(1|subject)	0.0802	0.371451	0.000978767	met ~trait+C10AA+Total_C+HDL_C+C10AA+Age+PTGENDER+BMI+PTEDUCAT+BIFAST+APOEGrp+(1|subject)+(1|time)	0.000409836
Hex2Cer(d18:1/20:0)	Dihexosylceramides	CSF tTau/ABETA	A	0.0385386	0.317611	0.0017	met ~ trait+Total_C+HDL_C+Age+PTGENDER+BMI+PTEDUCAT+BIFAST+APOEGrp	0.396633	0.793265	0.00143178	met ~ trait+Total_C+HDL_C+Age+PTGENDER+BMI+PTEDUCAT+BIFAST+APOEGrp	0.544683	0.995756	0.000721636	met ~ trait+Total_C+HDL_C+Age+PTGENDER+BMI+PTEDUCAT+BIFAST+APOEGrp	0.470616	0.995708	-2.77e-05	met ~trait*time+Total_C+HDL_C+Age+PTGENDER+BMI+PTEDUCAT+BIFAST+APOEGrp+(1|subject)	0.023	0.22836	0.00162545	met ~trait+Total_C+HDL_C+Age+PTGENDER+BMI+PTEDUCAT+BIFAST+APOEGrp+(1|subject)+(1|time)	0.000409836
Hex2Cer(d18:1/22:0)	Dihexosylceramides	CSF tTau/ABETA	A	0.0485743	0.36145	0.00144	met ~ trait+C10AA+C10BA02+Total_C+HDL_C+C10AA+C10BA02+Age+PTGENDER+BMI+PTEDUCAT+BIFAST+APOEGrp	0.796108	0.944076	-0.000386593	met ~ trait+C10AA+C10BA02+Total_C+HDL_C+C10AA+C10BA02+Age+PTGENDER+BMI+PTEDUCAT+BIFAST+APOEGrp	0.204632	0.995756	0.0013733	met ~ trait+C10AA+C10BA02+Total_C+HDL_C+C10AA+C10BA02+Age+PTGENDER+BMI+PTEDUCAT+BIFAST+APOEGrp	0.659286	0.995708	1.48e-05	met ~trait*time+C10AA+N02BA+Total_C+HDL_C+C10AA+N02BA+Age+PTGENDER+BMI+PTEDUCAT+BIFAST+APOEGrp+(1|subject)	0.0374	0.291325	0.0013349	met ~trait+C10AA+C10BA02+Total_C+HDL_C+C10AA+C10BA02+Age+PTGENDER+BMI+PTEDUCAT+BIFAST+APOEGrp+(1|subject)+(1|time)	0.000409836
Hex2Cer(d18:1/24:0)	Dihexosylceramides	CSF tTau/ABETA	A	0.265167	0.667534	0.000856195	met ~ trait+C10AA+C10BA02+Total_C+HDL_C+C10AA+C10BA02+Age+PTGENDER+BMI+PTEDUCAT+BIFAST+APOEGrp	0.526218	0.883525	-0.00107956	met ~ trait+C10AA+C10BA02+Total_C+HDL_C+C10AA+C10BA02+Age+PTGENDER+BMI+PTEDUCAT+BIFAST+APOEGrp	0.0743295	0.995756	0.00194566	met ~ trait+C10AA+C10BA02+Total_C+HDL_C+C10AA+C10BA02+Age+PTGENDER+BMI+PTEDUCAT+BIFAST+APOEGrp	0.286327	0.995708	3.70725e-05	met ~trait*time+C10AA+C10BA02+Total_C+HDL_C+C10AA+C10BA02+Age+PTGENDER+BMI+PTEDUCAT+BIFAST+APOEGrp+(1|subject)	0.126351	0.420507	0.0010418	met ~trait+C10AA+C10BA02+Total_C+HDL_C+C10AA+C10BA02+Age+PTGENDER+BMI+PTEDUCAT+BIFAST+APOEGrp+(1|subject)+(1|time)	0.000409836
Hex2Cer(d18:1/24:1)	Dihexosylceramides	CSF tTau/ABETA	A	0.100653	0.446757	0.00148	met ~ trait+A10BA+C10AA+C10BA02+Total_C+HDL_C+A10BA+C10AA+C10BA02+Age+PTGENDER+BMI+PTEDUCAT+BIFAST+APOEGrp	0.66981	0.915788	-0.000854423	met ~ trait+A10BA+C10AA+C10BA02+Total_C+HDL_C+A10BA+C10AA+C10BA02+Age+PTGENDER+BMI+PTEDUCAT+BIFAST+APOEGrp	0.354087	0.995756	0.00123668	met ~ trait+A10BA+C10AA+C10BA02+Total_C+HDL_C+A10BA+C10AA+C10BA02+Age+PTGENDER+BMI+PTEDUCAT+BIFAST+APOEGrp	0.502962	0.995708	-2.6e-05	met ~trait*time+A10BA+C10AA+Total_C+HDL_C+A10BA+C10AA+Age+PTGENDER+BMI+PTEDUCAT+BIFAST+APOEGrp+(1|subject)	0.255	0.56719	0.000912751	met ~trait+A10BA+C10AA+C10BA02+Total_C+HDL_C+A10BA+C10AA+C10BA02+Age+PTGENDER+BMI+PTEDUCAT+BIFAST+APOEGrp+(1|subject)+(1|time)	0.000409836
Hex2Cer(d18:1/26:0)	Dihexosylceramides	CSF tTau/ABETA	A	0.874535	0.976854	-0.000147	met ~ trait+Total_C+HDL_C+Age+PTGENDER+BMI+PTEDUCAT+BIFAST+APOEGrp	0.875899	0.963114	0.00034262	met ~ trait+Total_C+HDL_C+Age+PTGENDER+BMI+PTEDUCAT+BIFAST+APOEGrp	0.667428	0.995756	0.000571225	met ~ trait+Total_C+HDL_C+Age+PTGENDER+BMI+PTEDUCAT+BIFAST+APOEGrp	0.960632	0.995708	2.86e-06	met ~trait*time+Total_C+HDL_C+Age+PTGENDER+BMI+PTEDUCAT+BIFAST+APOEGrp+(1|subject)	0.793	0.919573	0.000202852	met ~trait+Total_C+HDL_C+Age+PTGENDER+BMI+PTEDUCAT+BIFAST+APOEGrp+(1|subject)+(1|time)	0.000409836
Hex2Cer(d18:1/26:1)	Dihexosylceramides	CSF tTau/ABETA	A	0.640172	0.902556	0.000434	met ~ trait+C10AA+Total_C+HDL_C+C10AA+Age+PTGENDER+BMI+PTEDUCAT+BIFAST+APOEGrp	0.277628	0.782425	-0.00210909	met ~ trait+C10AA+Total_C+HDL_C+C10AA+Age+PTGENDER+BMI+PTEDUCAT+BIFAST+APOEGrp	0.615167	0.995756	0.000621492	met ~ trait+C10AA+Total_C+HDL_C+C10AA+Age+PTGENDER+BMI+PTEDUCAT+BIFAST+APOEGrp	0.777074	0.995708	-1.52e-05	met ~trait*time+C10AA+Total_C+HDL_C+C10AA+Age+PTGENDER+BMI+PTEDUCAT+BIFAST+APOEGrp+(1|subject)	0.987	0.99807	-1.26e-05	met ~trait+C10AA+Total_C+HDL_C+C10AA+Age+PTGENDER+BMI+PTEDUCAT+BIFAST+APOEGrp+(1|subject)+(1|time)	0.000409836
Hex3Cer(d18:1_20:0)	Trihexosylceramides	CSF tTau/ABETA	A	0.564791	0.868646	0.000536	met ~ trait+C10AA+Total_C+HDL_C+C10AA+Age+PTGENDER+BMI+PTEDUCAT+BIFAST+APOEGrp	0.560974	0.886214	0.00112428	met ~ trait+C10AA+Total_C+HDL_C+C10AA+Age+PTGENDER+BMI+PTEDUCAT+BIFAST+APOEGrp	0.443044	0.995756	0.00108514	met ~ trait+C10AA+Total_C+HDL_C+C10AA+Age+PTGENDER+BMI+PTEDUCAT+BIFAST+APOEGrp	0.242544	0.995708	5.92e-05	met ~trait*time+C10AA+Total_C+HDL_C+C10AA+Age+PTGENDER+BMI+PTEDUCAT+BIFAST+APOEGrp+(1|subject)	0.494	0.757517	0.000551721	met ~trait+C10AA+Total_C+HDL_C+C10AA+Age+PTGENDER+BMI+PTEDUCAT+BIFAST+APOEGrp+(1|subject)+(1|time)	0.000409836
Hex3Cer(d18:1_22:0)	Trihexosylceramides	CSF tTau/ABETA	A	0.199645	0.596059	0.00133	met ~ trait+C10AA+Total_C+HDL_C+C10AA+Age+PTGENDER+BMI+PTEDUCAT+BIFAST+APOEGrp	0.306353	0.782425	0.00230311	met ~ trait+C10AA+Total_C+HDL_C+C10AA+Age+PTGENDER+BMI+PTEDUCAT+BIFAST+APOEGrp	0.224255	0.995756	0.00187671	met ~ trait+C10AA+Total_C+HDL_C+C10AA+Age+PTGENDER+BMI+PTEDUCAT+BIFAST+APOEGrp	0.388689	0.995708	3.58e-05	met ~trait*time+C10AA+Total_C+HDL_C+C10AA+Age+PTGENDER+BMI+PTEDUCAT+BIFAST+APOEGrp+(1|subject)	0.165	0.470357	0.00128513	met ~trait+C10AA+Total_C+HDL_C+C10AA+Age+PTGENDER+BMI+PTEDUCAT+BIFAST+APOEGrp+(1|subject)+(1|time)	0.000409836
Hex3Cer(d18:1/16:0)	Trihexosylceramides	CSF tTau/ABETA	A	0.107646	0.46232	0.00113	met ~ trait+A10BA+C10AA+Total_C+HDL_C+A10BA+C10AA+Age+PTGENDER+BMI+PTEDUCAT+BIFAST+APOEGrp	0.448911	0.833096	0.00109243	met ~ trait+A10BA+C10AA+Total_C+HDL_C+A10BA+C10AA+Age+PTGENDER+BMI+PTEDUCAT+BIFAST+APOEGrp	0.341278	0.995756	0.000923816	met ~ trait+A10BA+C10AA+Total_C+HDL_C+A10BA+C10AA+Age+PTGENDER+BMI+PTEDUCAT+BIFAST+APOEGrp	0.905446	0.995708	3.85e-06	met ~trait*time+A10BA+C10AA+Total_C+HDL_C+A10BA+C10AA+Age+PTGENDER+BMI+PTEDUCAT+BIFAST+APOEGrp+(1|subject)	0.132	0.423675	0.000909981	met ~trait+A10BA+C10AA+Total_C+HDL_C+A10BA+C10AA+Age+PTGENDER+BMI+PTEDUCAT+BIFAST+APOEGrp+(1|subject)+(1|time)	0.000409836
Hex3Cer(d18:1/18:0)	Trihexosylceramides	CSF tTau/ABETA	A	0.0832388	0.42737	0.00152	met ~ trait+A10BA+C10AA+Total_C+HDL_C+A10BA+C10AA+Age+PTGENDER+BMI+PTEDUCAT+BIFAST+APOEGrp	0.610145	0.889875	0.000890199	met ~ trait+A10BA+C10AA+Total_C+HDL_C+A10BA+C10AA+Age+PTGENDER+BMI+PTEDUCAT+BIFAST+APOEGrp	0.51093	0.995756	0.000835514	met ~ trait+A10BA+C10AA+Total_C+HDL_C+A10BA+C10AA+Age+PTGENDER+BMI+PTEDUCAT+BIFAST+APOEGrp	0.89959	0.995708	-5.4e-06	met ~trait*time+A10BA+C10AA+Total_C+HDL_C+A10BA+C10AA+Age+PTGENDER+BMI+PTEDUCAT+BIFAST+APOEGrp+(1|subject)	0.13	0.423675	0.00115042	met ~trait+A10BA+C10AA+Total_C+HDL_C+A10BA+C10AA+Age+PTGENDER+BMI+PTEDUCAT+BIFAST+APOEGrp+(1|subject)+(1|time)	0.000409836
Hex3Cer(d18:1/24:1)	Trihexosylceramides	CSF tTau/ABETA	A	0.501083	0.845867	0.000616	met ~ trait+A10BA+C10AA+Total_C+HDL_C+A10BA+C10AA+Age+PTGENDER+BMI+PTEDUCAT+BIFAST+APOEGrp	0.494881	0.862283	0.00128856	met ~ trait+A10BA+C10AA+Total_C+HDL_C+A10BA+C10AA+Age+PTGENDER+BMI+PTEDUCAT+BIFAST+APOEGrp	0.816498	0.995756	0.000310905	met ~ trait+A10BA+C10AA+Total_C+HDL_C+A10BA+C10AA+Age+PTGENDER+BMI+PTEDUCAT+BIFAST+APOEGrp	0.962691	0.995708	1.86e-06	met ~trait*time+A10BA+C10AA+N02BA+Total_C+HDL_C+A10BA+C10AA+N02BA+Age+PTGENDER+BMI+PTEDUCAT+BIFAST+APOEGrp+(1|subject)	0.741	0.899356	0.000266071	met ~trait+A10BA+C10AA+Total_C+HDL_C+A10BA+C10AA+Age+PTGENDER+BMI+PTEDUCAT+BIFAST+APOEGrp+(1|subject)+(1|time)	0.000409836
Hex3Cer(d18:1/26:1)	Trihexosylceramides	CSF tTau/ABETA	A	0.714751	0.928696	0.000352	met ~ trait+C10AA+Total_C+HDL_C+C10AA+Age+PTGENDER+BMI+PTEDUCAT+BIFAST+APOEGrp	0.339632	0.782425	-0.00176387	met ~ trait+C10AA+Total_C+HDL_C+C10AA+Age+PTGENDER+BMI+PTEDUCAT+BIFAST+APOEGrp	0.977118	0.995756	4.08e-05	met ~ trait+C10AA+Total_C+HDL_C+C10AA+Age+PTGENDER+BMI+PTEDUCAT+BIFAST+APOEGrp	0.529755	0.995708	3.64e-05	met ~trait*time+C10AA+Total_C+HDL_C+C10AA+Age+PTGENDER+BMI+PTEDUCAT+BIFAST+APOEGrp+(1|subject)	0.977	0.997826	2.28e-05	met ~trait+C10AA+Total_C+HDL_C+C10AA+Age+PTGENDER+BMI+PTEDUCAT+BIFAST+APOEGrp+(1|subject)+(1|time)	0.000409836
HexCer(d16:1/22:0)	Hexosylceramides	CSF tTau/ABETA	A	0.156668	0.54034	0.00105	met ~ trait+C10AA+Total_C+HDL_C+C10AA+Age+PTGENDER+BMI+PTEDUCAT+BIFAST+APOEGrp	0.681029	0.916491	0.000616774	met ~ trait+C10AA+Total_C+HDL_C+C10AA+Age+PTGENDER+BMI+PTEDUCAT+BIFAST+APOEGrp	0.508128	0.995756	0.000759923	met ~ trait+C10AA+Total_C+HDL_C+C10AA+Age+PTGENDER+BMI+PTEDUCAT+BIFAST+APOEGrp	0.922899	0.995708	-3.7e-06	met ~trait*time+C10AA+Total_C+HDL_C+C10AA+Age+PTGENDER+BMI+PTEDUCAT+BIFAST+APOEGrp+(1|subject)	0.399	0.676893	0.000544401	met ~trait+C10AA+Total_C+HDL_C+C10AA+Age+PTGENDER+BMI+PTEDUCAT+BIFAST+APOEGrp+(1|subject)+(1|time)	0.000409836
HexCer(d16:1/24:0)	Hexosylceramides	CSF tTau/ABETA	A	0.0287348	0.278691	0.00174	met ~ trait+C10AA+Total_C+HDL_C+C10AA+Age+PTGENDER+BMI+PTEDUCAT+BIFAST+APOEGrp	0.571863	0.886214	0.000859024	met ~ trait+C10AA+Total_C+HDL_C+C10AA+Age+PTGENDER+BMI+PTEDUCAT+BIFAST+APOEGrp	0.905151	0.995756	0.000148585	met ~ trait+C10AA+Total_C+HDL_C+C10AA+Age+PTGENDER+BMI+PTEDUCAT+BIFAST+APOEGrp	0.27672	0.995708	-4.51e-05	met ~trait*time+C10AA+Total_C+HDL_C+C10AA+Age+PTGENDER+BMI+PTEDUCAT+BIFAST+APOEGrp+(1|subject)	0.131	0.423675	0.00104203	met ~trait+C10AA+Total_C+HDL_C+C10AA+Age+PTGENDER+BMI+PTEDUCAT+BIFAST+APOEGrp+(1|subject)+(1|time)	0.000409836
HexCer(d18:1/14:0)	Hexosylceramides	CSF tTau/ABETA	A	0.147341	0.525816	0.00104	met ~ trait+A10BA+C10AA+Total_C+HDL_C+A10BA+C10AA+Age+PTGENDER+BMI+PTEDUCAT+BIFAST+APOEGrp	0.536214	0.883525	-0.00102	met ~ trait+A10BA+C10AA+Total_C+HDL_C+A10BA+C10AA+Age+PTGENDER+BMI+PTEDUCAT+BIFAST+APOEGrp	0.897933	0.995756	-0.000150336	met ~ trait+A10BA+C10AA+Total_C+HDL_C+A10BA+C10AA+Age+PTGENDER+BMI+PTEDUCAT+BIFAST+APOEGrp	0.833051	0.995708	-8.97e-06	met ~trait*time+A10BA+C10AA+Total_C+HDL_C+A10BA+C10AA+Age+PTGENDER+BMI+PTEDUCAT+BIFAST+APOEGrp+(1|subject)	0.424	0.695753	0.000509244	met ~trait+A10BA+C10AA+Total_C+HDL_C+A10BA+C10AA+Age+PTGENDER+BMI+PTEDUCAT+BIFAST+APOEGrp+(1|subject)+(1|time)	0.000409836
HexCer(d18:1/16:0)	Hexosylceramides	CSF tTau/ABETA	A	0.0954084	0.446757	0.0012	met ~ trait+A10+A10BA+C10AA+C10BA02+Total_C+HDL_C+A10+A10BA+C10AA+C10BA02+Age+PTGENDER+BMI+PTEDUCAT+BIFAST+APOEGrp	0.821247	0.953099	0.000341753	met ~ trait+A10+A10BA+C10AA+C10BA02+Total_C+HDL_C+A10+A10BA+C10AA+C10BA02+Age+PTGENDER+BMI+PTEDUCAT+BIFAST+APOEGrp	0.382494	0.995756	0.00096451	met ~ trait+A10+A10BA+C10AA+C10BA02+Total_C+HDL_C+A10+A10BA+C10AA+C10BA02+Age+PTGENDER+BMI+PTEDUCAT+BIFAST+APOEGrp	0.568111	0.995708	-1.85e-05	met ~trait*time+A10BA+C10AA+C10BA02+Total_C+HDL_C+A10BA+C10AA+C10BA02+Age+PTGENDER+BMI+PTEDUCAT+BIFAST+APOEGrp+(1|subject)	0.357	0.631602	0.000583555	met ~trait+A10+A10BA+C10AA+C10BA02+Total_C+HDL_C+A10+A10BA+C10AA+C10BA02+Age+PTGENDER+BMI+PTEDUCAT+BIFAST+APOEGrp+(1|subject)+(1|time)	0.000409836
HexCer(d18:1/18:0)	Hexosylceramides	CSF tTau/ABETA	A	0.689399	0.921154	0.000358	met ~ trait+A10BA+C10AA+Total_C+HDL_C+A10BA+C10AA+Age+PTGENDER+BMI+PTEDUCAT+BIFAST+APOEGrp	0.25863	0.769805	-0.00205841	met ~ trait+A10BA+C10AA+Total_C+HDL_C+A10BA+C10AA+Age+PTGENDER+BMI+PTEDUCAT+BIFAST+APOEGrp	0.354599	0.995756	0.00131558	met ~ trait+A10BA+C10AA+Total_C+HDL_C+A10BA+C10AA+Age+PTGENDER+BMI+PTEDUCAT+BIFAST+APOEGrp	0.955754	0.995708	-2.59e-06	met ~trait*time+C10AA+Total_C+HDL_C+C10AA+Age+PTGENDER+BMI+PTEDUCAT+BIFAST+APOEGrp+(1|subject)	0.734	0.899356	0.000266661	met ~trait+A10BA+C10AA+Total_C+HDL_C+A10BA+C10AA+Age+PTGENDER+BMI+PTEDUCAT+BIFAST+APOEGrp+(1|subject)+(1|time)	0.000409836
HexCer(d18:1/18:1)	Hexosylceramides	CSF tTau/ABETA	A	0.200703	0.596059	0.000806	met ~ trait+A10BA+C10AA+Total_C+HDL_C+A10BA+C10AA+Age+PTGENDER+BMI+PTEDUCAT+BIFAST+APOEGrp	0.492289	0.862283	0.000780741	met ~ trait+A10BA+C10AA+Total_C+HDL_C+A10BA+C10AA+Age+PTGENDER+BMI+PTEDUCAT+BIFAST+APOEGrp	0.871388	0.995756	0.000146492	met ~ trait+A10BA+C10AA+Total_C+HDL_C+A10BA+C10AA+Age+PTGENDER+BMI+PTEDUCAT+BIFAST+APOEGrp	0.618887	0.995708	-1.73e-05	met ~trait*time+A10BA+C10AA+Total_C+HDL_C+A10BA+C10AA+Age+PTGENDER+BMI+PTEDUCAT+BIFAST+APOEGrp+(1|subject)	0.417	0.694827	0.000424883	met ~trait+A10BA+C10AA+Total_C+HDL_C+A10BA+C10AA+Age+PTGENDER+BMI+PTEDUCAT+BIFAST+APOEGrp+(1|subject)+(1|time)	0.000409836
HexCer(d18:1/22:0)	Hexosylceramides	CSF tTau/ABETA	A	0.0607784	0.389475	0.00157	met ~ trait+A10+A10BA+C10AA+C10BA02+Total_C+HDL_C+A10+A10BA+C10AA+C10BA02+Age+PTGENDER+BMI+PTEDUCAT+BIFAST+APOEGrp	0.857154	0.956719	-0.000301556	met ~ trait+A10+A10BA+C10AA+C10BA02+Total_C+HDL_C+A10+A10BA+C10AA+C10BA02+Age+PTGENDER+BMI+PTEDUCAT+BIFAST+APOEGrp	0.0759602	0.995756	0.00223546	met ~ trait+A10+A10BA+C10AA+C10BA02+Total_C+HDL_C+A10+A10BA+C10AA+C10BA02+Age+PTGENDER+BMI+PTEDUCAT+BIFAST+APOEGrp	0.501564	0.995708	2.31e-05	met ~trait*time+A10BA+C10AA+C10BA02+Total_C+HDL_C+A10BA+C10AA+C10BA02+Age+PTGENDER+BMI+PTEDUCAT+BIFAST+APOEGrp+(1|subject)	0.088	0.371451	0.00125263	met ~trait+A10+A10BA+C10AA+C10BA02+Total_C+HDL_C+A10+A10BA+C10AA+C10BA02+Age+PTGENDER+BMI+PTEDUCAT+BIFAST+APOEGrp+(1|subject)+(1|time)	0.000409836
HexCer(d18:1/23:0)	Hexosylceramides	CSF tTau/ABETA	A	0.121547	0.482498	0.0013	met ~ trait+A10+C10AA+C10BA02+Total_C+HDL_C+A10+C10AA+C10BA02+Age+PTGENDER+BMI+PTEDUCAT+BIFAST+APOEGrp	0.938634	0.981299	0.000127356	met ~ trait+A10+C10AA+C10BA02+Total_C+HDL_C+A10+C10AA+C10BA02+Age+PTGENDER+BMI+PTEDUCAT+BIFAST+APOEGrp	0.375444	0.995756	0.00115265	met ~ trait+A10+C10AA+C10BA02+Total_C+HDL_C+A10+C10AA+C10BA02+Age+PTGENDER+BMI+PTEDUCAT+BIFAST+APOEGrp	0.714828	0.995708	-1.29e-05	met ~trait*time+A10BA+C10AA+C10BA02+Total_C+HDL_C+A10BA+C10AA+C10BA02+Age+PTGENDER+BMI+PTEDUCAT+BIFAST+APOEGrp+(1|subject)	0.342	0.609316	0.000704245	met ~trait+A10+C10AA+C10BA02+Total_C+HDL_C+A10+C10AA+C10BA02+Age+PTGENDER+BMI+PTEDUCAT+BIFAST+APOEGrp+(1|subject)+(1|time)	0.000409836
HexCer(d18:1/24:0)	Hexosylceramides	CSF tTau/ABETA	A	0.109246	0.464525	0.0013	met ~ trait+A10+A10BA+C10AA+C10BA02+Total_C+HDL_C+A10+A10BA+C10AA+C10BA02+Age+PTGENDER+BMI+PTEDUCAT+BIFAST+APOEGrp	0.716332	0.928895	-0.000596417	met ~ trait+A10+A10BA+C10AA+C10BA02+Total_C+HDL_C+A10+A10BA+C10AA+C10BA02+Age+PTGENDER+BMI+PTEDUCAT+BIFAST+APOEGrp	0.108529	0.995756	0.00197576	met ~ trait+A10+A10BA+C10AA+C10BA02+Total_C+HDL_C+A10+A10BA+C10AA+C10BA02+Age+PTGENDER+BMI+PTEDUCAT+BIFAST+APOEGrp	0.448192	0.995708	2.46e-05	met ~trait*time+A10BA+C10AA+C10BA02+Total_C+HDL_C+A10BA+C10AA+C10BA02+Age+PTGENDER+BMI+PTEDUCAT+BIFAST+APOEGrp+(1|subject)	0.132	0.423675	0.00108052	met ~trait+A10+A10BA+C10AA+C10BA02+Total_C+HDL_C+A10+A10BA+C10AA+C10BA02+Age+PTGENDER+BMI+PTEDUCAT+BIFAST+APOEGrp+(1|subject)+(1|time)	0.000409836
HexCer(d18:1/24:1)	Hexosylceramides	CSF tTau/ABETA	A	0.217641	0.601088	0.000871	met ~ trait+A10BA+C10AA+C10BA02+Total_C+HDL_C+A10BA+C10AA+C10BA02+Age+PTGENDER+BMI+PTEDUCAT+BIFAST+APOEGrp	0.5781	0.886214	-0.000733413	met ~ trait+A10BA+C10AA+C10BA02+Total_C+HDL_C+A10BA+C10AA+C10BA02+Age+PTGENDER+BMI+PTEDUCAT+BIFAST+APOEGrp	0.261667	0.995756	0.00119425	met ~ trait+A10BA+C10AA+C10BA02+Total_C+HDL_C+A10BA+C10AA+C10BA02+Age+PTGENDER+BMI+PTEDUCAT+BIFAST+APOEGrp	0.886752	0.995708	-4.51e-06	met ~trait*time+A10BA+C10AA+C10BA02+Total_C+HDL_C+A10BA+C10AA+C10BA02+Age+PTGENDER+BMI+PTEDUCAT+BIFAST+APOEGrp+(1|subject)	0.614	0.835746	0.000309629	met ~trait+A10BA+C10AA+C10BA02+Total_C+HDL_C+A10BA+C10AA+C10BA02+Age+PTGENDER+BMI+PTEDUCAT+BIFAST+APOEGrp+(1|subject)+(1|time)	0.000409836
HexCer(d18:1/26:0)	Hexosylceramides	CSF tTau/ABETA	A	0.124915	0.482498	0.00123	met ~ trait+C10AA+Total_C+HDL_C+C10AA+Age+PTGENDER+BMI+PTEDUCAT+BIFAST+APOEGrp	0.240136	0.769805	0.00188964	met ~ trait+C10AA+Total_C+HDL_C+C10AA+Age+PTGENDER+BMI+PTEDUCAT+BIFAST+APOEGrp	0.675958	0.995756	0.000539108	met ~ trait+C10AA+Total_C+HDL_C+C10AA+Age+PTGENDER+BMI+PTEDUCAT+BIFAST+APOEGrp	0.791239	0.995708	-1.22e-05	met ~trait*time+C10AA+Total_C+HDL_C+C10AA+Age+PTGENDER+BMI+PTEDUCAT+BIFAST+APOEGrp+(1|subject)	0.181	0.490177	0.00092118	met ~trait+C10AA+Total_C+HDL_C+C10AA+Age+PTGENDER+BMI+PTEDUCAT+BIFAST+APOEGrp+(1|subject)+(1|time)	0.000409836
HexCer(d18:1/26:1)	Hexosylceramides	CSF tTau/ABETA	A	0.0649227	0.389475	0.00118	met ~ trait+C10AA+Total_C+HDL_C+C10AA+Age+PTGENDER+BMI+PTEDUCAT+BIFAST+APOEGrp	0.691988	0.921437	-0.000500409	met ~ trait+C10AA+Total_C+HDL_C+C10AA+Age+PTGENDER+BMI+PTEDUCAT+BIFAST+APOEGrp	0.878217	0.995756	0.000154972	met ~ trait+C10AA+Total_C+HDL_C+C10AA+Age+PTGENDER+BMI+PTEDUCAT+BIFAST+APOEGrp	0.264742	0.995708	-4.37e-05	met ~trait*time+C10AA+Total_C+HDL_C+C10AA+Age+PTGENDER+BMI+PTEDUCAT+BIFAST+APOEGrp+(1|subject)	0.213	0.526458	0.000675075	met ~trait+C10AA+Total_C+HDL_C+C10AA+Age+PTGENDER+BMI+PTEDUCAT+BIFAST+APOEGrp+(1|subject)+(1|time)	0.000409836
HexCer(d18:2/16:0)	Hexosylceramides	CSF tTau/ABETA	A	0.983119	0.991864	1.5e-05	met ~ trait+C10AA+C10BA02+Total_C+HDL_C+C10AA+C10BA02+Age+PTGENDER+BMI+PTEDUCAT+BIFAST+APOEGrp	0.849713	0.956719	0.000287431	met ~ trait+C10AA+C10BA02+Total_C+HDL_C+C10AA+C10BA02+Age+PTGENDER+BMI+PTEDUCAT+BIFAST+APOEGrp	0.916305	0.995756	-0.000108008	met ~ trait+C10AA+C10BA02+Total_C+HDL_C+C10AA+C10BA02+Age+PTGENDER+BMI+PTEDUCAT+BIFAST+APOEGrp	0.342067	0.995708	3.97e-05	met ~trait*time+C10AA+Total_C+HDL_C+C10AA+Age+PTGENDER+BMI+PTEDUCAT+BIFAST+APOEGrp+(1|subject)	0.915	0.982654	6.34e-05	met ~trait+C10AA+C10BA02+Total_C+HDL_C+C10AA+C10BA02+Age+PTGENDER+BMI+PTEDUCAT+BIFAST+APOEGrp+(1|subject)+(1|time)	0.000409836
HexCer(d18:2/22:0)	Hexosylceramides	CSF tTau/ABETA	A	0.216688	0.601088	0.00104	met ~ trait+A10+A10BA+C10AA+C10AB+C10BA02+Total_C+HDL_C+A10+A10BA+C10AA+C10AB+C10BA02+Age+PTGENDER+BMI+PTEDUCAT+BIFAST+APOEGrp	0.804111	0.946233	0.000419512	met ~ trait+A10+A10BA+C10AA+C10AB+C10BA02+Total_C+HDL_C+A10+A10BA+C10AA+C10AB+C10BA02+Age+PTGENDER+BMI+PTEDUCAT+BIFAST+APOEGrp	0.134288	0.995756	0.00199931	met ~ trait+A10+A10BA+C10AA+C10AB+C10BA02+Total_C+HDL_C+A10+A10BA+C10AA+C10AB+C10BA02+Age+PTGENDER+BMI+PTEDUCAT+BIFAST+APOEGrp	0.16875	0.995708	5.56e-05	met ~trait*time+A10BA+C10AA+Total_C+HDL_C+A10BA+C10AA+Age+PTGENDER+BMI+PTEDUCAT+BIFAST+APOEGrp+(1|subject)	0.318	0.603242	0.000742666	met ~trait+A10+A10BA+C10AA+C10AB+C10BA02+Total_C+HDL_C+A10+A10BA+C10AA+C10AB+C10BA02+Age+PTGENDER+BMI+PTEDUCAT+BIFAST+APOEGrp+(1|subject)+(1|time)	0.000409836
HexCer(d18:2/24:0)	Hexosylceramides	CSF tTau/ABETA	A	0.349817	0.739703	0.000733	met ~ trait+A10+A10BA+C10AA+C10BA02+Total_C+HDL_C+A10+A10BA+C10AA+C10BA02+Age+PTGENDER+BMI+PTEDUCAT+BIFAST+APOEGrp	0.645419	0.911963	0.000744509	met ~ trait+A10+A10BA+C10AA+C10BA02+Total_C+HDL_C+A10+A10BA+C10AA+C10BA02+Age+PTGENDER+BMI+PTEDUCAT+BIFAST+APOEGrp	0.482183	0.995756	0.000811557	met ~ trait+A10+A10BA+C10AA+C10BA02+Total_C+HDL_C+A10+A10BA+C10AA+C10BA02+Age+PTGENDER+BMI+PTEDUCAT+BIFAST+APOEGrp	0.368608	0.995708	3.31e-05	met ~trait*time+A10+A10BA+C10AA+C10BA02+N02BA+Total_C+HDL_C+A10+A10BA+C10AA+C10BA02+N02BA+Age+PTGENDER+BMI+PTEDUCAT+BIFAST+APOEGrp+(1|subject)	0.279	0.574326	0.000746637	met ~trait+A10+A10BA+C10AA+C10BA02+Total_C+HDL_C+A10+A10BA+C10AA+C10BA02+Age+PTGENDER+BMI+PTEDUCAT+BIFAST+APOEGrp+(1|subject)+(1|time)	0.000409836
HipAcid	Carboxylic acids	CSF tTau/ABETA	A	0.528655	0.849205	-0.00188	met ~ trait+Age+PTGENDER+BMI+PTEDUCAT+BIFAST+APOEGrp	0.249218	0.769805	-0.0066351	met ~ trait+Age+PTGENDER+BMI+PTEDUCAT+BIFAST+APOEGrp	0.965465	0.995756	-0.000200316	met ~ trait+Age+PTGENDER+BMI+PTEDUCAT+BIFAST+APOEGrp	0.600457	0.995708	8.99e-05	met ~trait*time+Age+PTGENDER+BMI+PTEDUCAT+BIFAST+APOEGrp+(1|subject)	0.278	0.574326	-0.00275397	met ~trait+Age+PTGENDER+BMI+PTEDUCAT+BIFAST+APOEGrp+(1|subject)+(1|time)	0.000409836
His	Amino acids	CSF tTau/ABETA	A	0.969441	0.991864	-1.9e-05	met ~ trait+M01AE+Age+PTGENDER+BMI+PTEDUCAT+BIFAST+APOEGrp	0.00939662	0.769805	-0.002789	met ~ trait+M01AE+Age+PTGENDER+BMI+PTEDUCAT+BIFAST+APOEGrp	0.621886	0.995756	-0.000383876	met ~ trait+M01AE+Age+PTGENDER+BMI+PTEDUCAT+BIFAST+APOEGrp	0.724543	0.995708	-9.83e-06	met ~trait*time+Age+PTGENDER+BMI+PTEDUCAT+BIFAST+APOEGrp+(1|subject)	0.722	0.897569	-0.000155225	met ~trait+M01AE+Age+PTGENDER+BMI+PTEDUCAT+BIFAST+APOEGrp+(1|subject)+(1|time)	0.000409836
Hypoxanthine	Nucleobases and related	CSF tTau/ABETA	A	0.130669	0.492483	0.00201	met ~ trait+Age+PTGENDER+BMI+PTEDUCAT+BIFAST+APOEGrp	0.961913	0.981307	0.000131153	met ~ trait+Age+PTGENDER+BMI+PTEDUCAT+BIFAST+APOEGrp	0.133189	0.995756	0.003052	met ~ trait+Age+PTGENDER+BMI+PTEDUCAT+BIFAST+APOEGrp	0.80728	0.995708	1.69e-05	met ~trait*time+Age+PTGENDER+BMI+PTEDUCAT+BIFAST+APOEGrp+(1|subject)	0.142	0.441988	0.00170571	met ~trait+Age+PTGENDER+BMI+PTEDUCAT+BIFAST+APOEGrp+(1|subject)+(1|time)	0.000409836
Ile	Amino acids	CSF tTau/ABETA	A	0.823383	0.966477	0.000159	met ~ trait+Age+PTGENDER+BMI+PTEDUCAT+BIFAST+APOEGrp	0.224144	0.769805	-0.00165881	met ~ trait+Age+PTGENDER+BMI+PTEDUCAT+BIFAST+APOEGrp	0.744072	0.995756	0.000397322	met ~ trait+Age+PTGENDER+BMI+PTEDUCAT+BIFAST+APOEGrp	0.791788	0.995708	-1.09e-05	met ~trait*time+A10BA+Age+PTGENDER+BMI+PTEDUCAT+BIFAST+APOEGrp+(1|subject)	0.869	0.958466	0.000102981	met ~trait+Age+PTGENDER+BMI+PTEDUCAT+BIFAST+APOEGrp+(1|subject)+(1|time)	0.000409836
Ind-SO4	Indoles and derivatives	CSF tTau/ABETA	A	0.00697107	0.124851	0.00551503	met ~ trait+A02BC+C03EA+M01AE+Age+PTGENDER+BMI+PTEDUCAT+BIFAST+APOEGrp	0.238383	0.769805	-0.00517543	met ~ trait+A02BC+C03EA+M01AE+Age+PTGENDER+BMI+PTEDUCAT+BIFAST+APOEGrp	0.441624	0.995756	0.00260806	met ~ trait+A02BC+C03EA+M01AE+Age+PTGENDER+BMI+PTEDUCAT+BIFAST+APOEGrp	0.0729218	0.995708	-0.000204044	met ~trait*time+A02BC+Age+PTGENDER+BMI+PTEDUCAT+BIFAST+APOEGrp+(1|subject)	0.0114772	0.154452	0.0046138	met ~trait+A02BC+C03EA+M01AE+Age+PTGENDER+BMI+PTEDUCAT+BIFAST+APOEGrp+(1|subject)+(1|time)	0.000409836
Kynurenine	Amino acid related	CSF tTau/ABETA	A	0.0314186	0.278691	0.00208	met ~ trait+M01AE+Age+PTGENDER+BMI+PTEDUCAT+BIFAST+APOEGrp	0.783981	0.943086	-0.000502319	met ~ trait+M01AE+Age+PTGENDER+BMI+PTEDUCAT+BIFAST+APOEGrp	0.183401	0.995756	0.00178257	met ~ trait+M01AE+Age+PTGENDER+BMI+PTEDUCAT+BIFAST+APOEGrp	0.50884	0.995708	-3.04e-05	met ~trait*time+Age+PTGENDER+BMI+PTEDUCAT+BIFAST+APOEGrp+(1|subject)	0.0501	0.342337	0.00163075	met ~trait+M01AE+Age+PTGENDER+BMI+PTEDUCAT+BIFAST+APOEGrp+(1|subject)+(1|time)	0.000409836
Lac	Carboxylic acids	CSF tTau/ABETA	A	0.0282118	0.278691	0.00268	met ~ trait+Age+PTGENDER+BMI+PTEDUCAT+BIFAST+APOEGrp	0.572465	0.886214	-0.00136865	met ~ trait+Age+PTGENDER+BMI+PTEDUCAT+BIFAST+APOEGrp	0.0759798	0.995756	0.0034551	met ~ trait+Age+PTGENDER+BMI+PTEDUCAT+BIFAST+APOEGrp	0.189024	0.995708	-9.56e-05	met ~trait*time+Age+PTGENDER+BMI+PTEDUCAT+BIFAST+APOEGrp+(1|subject)	0.0374	0.291325	0.00216836	met ~trait+Age+PTGENDER+BMI+PTEDUCAT+BIFAST+APOEGrp+(1|subject)+(1|time)	0.000409836
Leu	Amino acids	CSF tTau/ABETA	A	0.788025	0.9554	-0.000179	met ~ trait+Age+PTGENDER+BMI+PTEDUCAT+BIFAST+APOEGrp	0.0173391	0.769805	-0.00285871	met ~ trait+Age+PTGENDER+BMI+PTEDUCAT+BIFAST+APOEGrp	0.853719	0.995756	0.000193301	met ~ trait+Age+PTGENDER+BMI+PTEDUCAT+BIFAST+APOEGrp	0.583033	0.995708	-2.11e-05	met ~trait*time+Age+PTGENDER+BMI+PTEDUCAT+BIFAST+APOEGrp+(1|subject)	0.54	0.770284	-0.000347751	met ~trait+Age+PTGENDER+BMI+PTEDUCAT+BIFAST+APOEGrp+(1|subject)+(1|time)	0.000409836
Lys	Amino acids	CSF tTau/ABETA	A	0.421128	0.785106	0.000281	met ~ trait+Age+PTGENDER+BMI+PTEDUCAT+BIFAST+APOEGrp	0.578568	0.886214	-0.000395401	met ~ trait+Age+PTGENDER+BMI+PTEDUCAT+BIFAST+APOEGrp	0.908648	0.995756	-5.95e-05	met ~ trait+Age+PTGENDER+BMI+PTEDUCAT+BIFAST+APOEGrp	0.553566	0.995708	-1.13e-05	met ~trait*time+Age+PTGENDER+BMI+PTEDUCAT+BIFAST+APOEGrp+(1|subject)	0.606	0.829075	0.00015507	met ~trait+Age+PTGENDER+BMI+PTEDUCAT+BIFAST+APOEGrp+(1|subject)+(1|time)	0.000409836
lysoPC a C16:0	Lysophosphatidylcholines	CSF tTau/ABETA	A	0.438368	0.792194	0.000594	met ~ trait+M05BA+Total_C+HDL_C+M05BA+Age+PTGENDER+BMI+PTEDUCAT+BIFAST+APOEGrp	0.599	0.889875	0.000833774	met ~ trait+M05BA+Total_C+HDL_C+M05BA+Age+PTGENDER+BMI+PTEDUCAT+BIFAST+APOEGrp	0.5323	0.995756	0.000698633	met ~ trait+M05BA+Total_C+HDL_C+M05BA+Age+PTGENDER+BMI+PTEDUCAT+BIFAST+APOEGrp	0.626274	0.995708	2.09e-05	met ~trait*time+Total_C+HDL_C+Age+PTGENDER+BMI+PTEDUCAT+BIFAST+APOEGrp+(1|subject)	0.277	0.574326	0.000712551	met ~trait+M05BA+Total_C+HDL_C+M05BA+Age+PTGENDER+BMI+PTEDUCAT+BIFAST+APOEGrp+(1|subject)+(1|time)	0.000409836
lysoPC a C16:1	Lysophosphatidylcholines	CSF tTau/ABETA	A	0.00353269	0.11685	0.00308	met ~ trait+M05BA+Total_C+HDL_C+M05BA+Age+PTGENDER+BMI+PTEDUCAT+BIFAST+APOEGrp	0.122319	0.769805	0.00332497	met ~ trait+M05BA+Total_C+HDL_C+M05BA+Age+PTGENDER+BMI+PTEDUCAT+BIFAST+APOEGrp	0.0410311	0.995756	0.00313103	met ~ trait+M05BA+Total_C+HDL_C+M05BA+Age+PTGENDER+BMI+PTEDUCAT+BIFAST+APOEGrp	0.52521	0.995708	3.34e-05	met ~trait*time+Total_C+HDL_C+Age+PTGENDER+BMI+PTEDUCAT+BIFAST+APOEGrp+(1|subject)	0.000316	0.0377881	0.00331052	met ~trait+M05BA+Total_C+HDL_C+M05BA+Age+PTGENDER+BMI+PTEDUCAT+BIFAST+APOEGrp+(1|subject)+(1|time)	0.000409836
lysoPC a C17:0	Lysophosphatidylcholines	CSF tTau/ABETA	A	0.129907	0.492483	0.0015	met ~ trait+C10AB+Total_C+HDL_C+C10AB+Age+PTGENDER+BMI+PTEDUCAT+BIFAST+APOEGrp	0.209476	0.769805	0.00263827	met ~ trait+C10AB+Total_C+HDL_C+C10AB+Age+PTGENDER+BMI+PTEDUCAT+BIFAST+APOEGrp	0.299798	0.995756	0.0015145	met ~ trait+C10AB+Total_C+HDL_C+C10AB+Age+PTGENDER+BMI+PTEDUCAT+BIFAST+APOEGrp	0.540005	0.995708	3.05e-05	met ~trait*time+Total_C+HDL_C+Age+PTGENDER+BMI+PTEDUCAT+BIFAST+APOEGrp+(1|subject)	0.0832	0.371451	0.00149438	met ~trait+C10AB+Total_C+HDL_C+C10AB+Age+PTGENDER+BMI+PTEDUCAT+BIFAST+APOEGrp+(1|subject)+(1|time)	0.000409836
lysoPC a C18:0	Lysophosphatidylcholines	CSF tTau/ABETA	A	0.513204	0.845867	0.00054	met ~ trait+M05BA+Total_C+HDL_C+M05BA+Age+PTGENDER+BMI+PTEDUCAT+BIFAST+APOEGrp	0.208588	0.769805	0.00218048	met ~ trait+M05BA+Total_C+HDL_C+M05BA+Age+PTGENDER+BMI+PTEDUCAT+BIFAST+APOEGrp	0.458112	0.995756	0.000892851	met ~ trait+M05BA+Total_C+HDL_C+M05BA+Age+PTGENDER+BMI+PTEDUCAT+BIFAST+APOEGrp	0.259496	0.995708	5.26e-05	met ~trait*time+Total_C+HDL_C+Age+PTGENDER+BMI+PTEDUCAT+BIFAST+APOEGrp+(1|subject)	0.232	0.543585	0.000839879	met ~trait+M05BA+Total_C+HDL_C+M05BA+Age+PTGENDER+BMI+PTEDUCAT+BIFAST+APOEGrp+(1|subject)+(1|time)	0.000409836
lysoPC a C18:1	Lysophosphatidylcholines	CSF tTau/ABETA	A	0.00934699	0.143321	0.00248	met ~ trait+C10AB+G03C+Total_C+HDL_C+C10AB+G03C+Age+PTGENDER+BMI+PTEDUCAT+BIFAST+APOEGrp	0.0414237	0.769805	0.00401828	met ~ trait+C10AB+G03C+Total_C+HDL_C+C10AB+G03C+Age+PTGENDER+BMI+PTEDUCAT+BIFAST+APOEGrp	0.168795	0.995756	0.00175668	met ~ trait+C10AB+G03C+Total_C+HDL_C+C10AB+G03C+Age+PTGENDER+BMI+PTEDUCAT+BIFAST+APOEGrp	0.569409	0.995708	2.88e-05	met ~trait*time+Total_C+HDL_C+Age+PTGENDER+BMI+PTEDUCAT+BIFAST+APOEGrp+(1|subject)	0.00144	0.0677048	0.00257571	met ~trait+C10AB+G03C+Total_C+HDL_C+C10AB+G03C+Age+PTGENDER+BMI+PTEDUCAT+BIFAST+APOEGrp+(1|subject)+(1|time)	0.000409836
lysoPC a C18:2	Lysophosphatidylcholines	CSF tTau/ABETA	A	0.0432758	0.331781	0.00219	met ~ trait+C10AB+G03C+Total_C+HDL_C+C10AB+G03C+Age+PTGENDER+BMI+PTEDUCAT+BIFAST+APOEGrp	0.0269931	0.769805	0.00513412	met ~ trait+C10AB+G03C+Total_C+HDL_C+C10AB+G03C+Age+PTGENDER+BMI+PTEDUCAT+BIFAST+APOEGrp	0.598131	0.995756	0.000831308	met ~ trait+C10AB+G03C+Total_C+HDL_C+C10AB+G03C+Age+PTGENDER+BMI+PTEDUCAT+BIFAST+APOEGrp	0.833468	0.995708	-1.24e-05	met ~trait*time+G03C+Total_C+HDL_C+G03C+Age+PTGENDER+BMI+PTEDUCAT+BIFAST+APOEGrp+(1|subject)	0.0208	0.21483	0.00215801	met ~trait+C10AB+G03C+Total_C+HDL_C+C10AB+G03C+Age+PTGENDER+BMI+PTEDUCAT+BIFAST+APOEGrp+(1|subject)+(1|time)	0.000409836
lysoPC a C20:3	Lysophosphatidylcholines	CSF tTau/ABETA	A	0.0850653	0.42737	0.00194	met ~ trait+Total_C+HDL_C+Age+PTGENDER+BMI+PTEDUCAT+BIFAST+APOEGrp	0.119201	0.769805	0.00368753	met ~ trait+Total_C+HDL_C+Age+PTGENDER+BMI+PTEDUCAT+BIFAST+APOEGrp	0.763244	0.995756	0.000492002	met ~ trait+Total_C+HDL_C+Age+PTGENDER+BMI+PTEDUCAT+BIFAST+APOEGrp	0.930566	0.995708	-4.92e-06	met ~trait*time+Total_C+HDL_C+Age+PTGENDER+BMI+PTEDUCAT+BIFAST+APOEGrp+(1|subject)	0.0195	0.205598	0.00228705	met ~trait+Total_C+HDL_C+Age+PTGENDER+BMI+PTEDUCAT+BIFAST+APOEGrp+(1|subject)+(1|time)	0.000409836
lysoPC a C20:4	Lysophosphatidylcholines	CSF tTau/ABETA	A	0.0289388	0.278691	0.00253	met ~ trait+C10AA+C10BA02+Total_C+HDL_C+C10AA+C10BA02+Age+PTGENDER+BMI+PTEDUCAT+BIFAST+APOEGrp	0.161202	0.769805	0.00340394	met ~ trait+C10AA+C10BA02+Total_C+HDL_C+C10AA+C10BA02+Age+PTGENDER+BMI+PTEDUCAT+BIFAST+APOEGrp	0.218643	0.995756	0.00204839	met ~ trait+C10AA+C10BA02+Total_C+HDL_C+C10AA+C10BA02+Age+PTGENDER+BMI+PTEDUCAT+BIFAST+APOEGrp	0.71243	0.995708	1.91e-05	met ~trait*time+C10AA+C10BA02+Total_C+HDL_C+C10AA+C10BA02+Age+PTGENDER+BMI+PTEDUCAT+BIFAST+APOEGrp+(1|subject)	0.00347	0.0956963	0.00295814	met ~trait+C10AA+C10BA02+Total_C+HDL_C+C10AA+C10BA02+Age+PTGENDER+BMI+PTEDUCAT+BIFAST+APOEGrp+(1|subject)+(1|time)	0.000409836
Met	Amino acids	CSF tTau/ABETA	A	0.035667	0.305796	0.00139	met ~ trait+B01AC+Age+PTGENDER+BMI+PTEDUCAT+BIFAST+APOEGrp	0.977287	0.987041	-3.71e-05	met ~ trait+B01AC+Age+PTGENDER+BMI+PTEDUCAT+BIFAST+APOEGrp	0.0913107	0.995756	0.00171109	met ~ trait+B01AC+Age+PTGENDER+BMI+PTEDUCAT+BIFAST+APOEGrp	0.892478	0.995708	-4.98e-06	met ~trait*time+Age+PTGENDER+BMI+PTEDUCAT+BIFAST+APOEGrp+(1|subject)	0.0392	0.297345	0.00118336	met ~trait+B01AC+Age+PTGENDER+BMI+PTEDUCAT+BIFAST+APOEGrp+(1|subject)+(1|time)	0.000409836
Orn	Amino acid related	CSF tTau/ABETA	A	0.145996	0.525816	0.00124	met ~ trait+G03C+Age+PTGENDER+BMI+PTEDUCAT+BIFAST+APOEGrp	0.912328	0.971297	-0.000208343	met ~ trait+G03C+Age+PTGENDER+BMI+PTEDUCAT+BIFAST+APOEGrp	0.441886	0.995756	0.00103486	met ~ trait+G03C+Age+PTGENDER+BMI+PTEDUCAT+BIFAST+APOEGrp	0.383431	0.995708	-4.18e-05	met ~trait*time+Age+PTGENDER+BMI+PTEDUCAT+BIFAST+APOEGrp+(1|subject)	0.253	0.56719	0.00086052	met ~trait+G03C+Age+PTGENDER+BMI+PTEDUCAT+BIFAST+APOEGrp+(1|subject)+(1|time)	0.000409836
p-Cresol-SO4	Cresols	CSF tTau/ABETA	A	0.520744	0.847255	0.00132	met ~ trait+M01AB+Age+PTGENDER+BMI+PTEDUCAT+BIFAST+APOEGrp	0.230828	0.769805	-0.00485626	met ~ trait+M01AB+Age+PTGENDER+BMI+PTEDUCAT+BIFAST+APOEGrp	0.973887	0.995756	0.000102247	met ~ trait+M01AB+Age+PTGENDER+BMI+PTEDUCAT+BIFAST+APOEGrp	0.794405	0.995708	-2.76e-05	met ~trait*time+Age+PTGENDER+BMI+PTEDUCAT+BIFAST+APOEGrp+(1|subject)	0.563	0.793097	0.00103663	met ~trait+M01AB+Age+PTGENDER+BMI+PTEDUCAT+BIFAST+APOEGrp+(1|subject)+(1|time)	0.000409836
PC aa C28:1	Phosphatidylcholines	CSF tTau/ABETA	A	0.443395	0.79367	0.00059	met ~ trait+C10AA+Total_C+HDL_C+C10AA+Age+PTGENDER+BMI+PTEDUCAT+BIFAST+APOEGrp	0.209841	0.769805	0.00188219	met ~ trait+C10AA+Total_C+HDL_C+C10AA+Age+PTGENDER+BMI+PTEDUCAT+BIFAST+APOEGrp	0.41314	0.995756	-0.000972244	met ~ trait+C10AA+Total_C+HDL_C+C10AA+Age+PTGENDER+BMI+PTEDUCAT+BIFAST+APOEGrp	0.205144	0.995708	-4.11e-05	met ~trait*time+C10AA+Total_C+HDL_C+C10AA+Age+PTGENDER+BMI+PTEDUCAT+BIFAST+APOEGrp+(1|subject)	0.763	0.904318	0.000206407	met ~trait+C10AA+Total_C+HDL_C+C10AA+Age+PTGENDER+BMI+PTEDUCAT+BIFAST+APOEGrp+(1|subject)+(1|time)	0.000409836
PC aa C30:0	Phosphatidylcholines	CSF tTau/ABETA	A	0.846565	0.966477	0.000202	met ~ trait+C10AA+Total_C+HDL_C+C10AA+Age+PTGENDER+BMI+PTEDUCAT+BIFAST+APOEGrp	0.950063	0.981307	0.000139315	met ~ trait+C10AA+Total_C+HDL_C+C10AA+Age+PTGENDER+BMI+PTEDUCAT+BIFAST+APOEGrp	0.777709	0.995756	-0.000440682	met ~ trait+C10AA+Total_C+HDL_C+C10AA+Age+PTGENDER+BMI+PTEDUCAT+BIFAST+APOEGrp	0.338437	0.995708	-5.29e-05	met ~trait*time+C10AA+Total_C+HDL_C+C10AA+Age+PTGENDER+BMI+PTEDUCAT+BIFAST+APOEGrp+(1|subject)	0.987	0.99807	1.45e-05	met ~trait+C10AA+Total_C+HDL_C+C10AA+Age+PTGENDER+BMI+PTEDUCAT+BIFAST+APOEGrp+(1|subject)+(1|time)	0.000409836
PC aa C32:0	Phosphatidylcholines	CSF tTau/ABETA	A	0.409651	0.782201	0.000485	met ~ trait+C10AA+G03+Total_C+HDL_C+C10AA+G03+Age+PTGENDER+BMI+PTEDUCAT+BIFAST+APOEGrp	0.537182	0.883525	0.000733152	met ~ trait+C10AA+G03+Total_C+HDL_C+C10AA+G03+Age+PTGENDER+BMI+PTEDUCAT+BIFAST+APOEGrp	0.213941	0.995756	0.00114625	met ~ trait+C10AA+G03+Total_C+HDL_C+C10AA+G03+Age+PTGENDER+BMI+PTEDUCAT+BIFAST+APOEGrp	0.984731	0.995708	5.39e-07	met ~trait*time+C10AA+G03+N02BA+Total_C+HDL_C+C10AA+G03+N02BA+Age+PTGENDER+BMI+PTEDUCAT+BIFAST+APOEGrp+(1|subject)	0.292	0.583054	0.000547175	met ~trait+C10AA+G03+Total_C+HDL_C+C10AA+G03+Age+PTGENDER+BMI+PTEDUCAT+BIFAST+APOEGrp+(1|subject)+(1|time)	0.000409836
PC aa C32:1	Phosphatidylcholines	CSF tTau/ABETA	A	0.359621	0.739703	0.00143	met ~ trait+Total_C+HDL_C+Age+PTGENDER+BMI+PTEDUCAT+BIFAST+APOEGrp	0.707749	0.927775	0.00126719	met ~ trait+Total_C+HDL_C+Age+PTGENDER+BMI+PTEDUCAT+BIFAST+APOEGrp	0.984071	0.995756	4.98e-05	met ~ trait+Total_C+HDL_C+Age+PTGENDER+BMI+PTEDUCAT+BIFAST+APOEGrp	0.618839	0.995708	-3.68e-05	met ~trait*time+Total_C+HDL_C+Age+PTGENDER+BMI+PTEDUCAT+BIFAST+APOEGrp+(1|subject)	0.263	0.56719	0.00156432	met ~trait+Total_C+HDL_C+Age+PTGENDER+BMI+PTEDUCAT+BIFAST+APOEGrp+(1|subject)+(1|time)	0.000409836
PC aa C32:2	Phosphatidylcholines	CSF tTau/ABETA	A	0.642531	0.902556	0.000516	met ~ trait+C10AA+Total_C+HDL_C+C10AA+Age+PTGENDER+BMI+PTEDUCAT+BIFAST+APOEGrp	0.315224	0.782425	0.00241128	met ~ trait+C10AA+Total_C+HDL_C+C10AA+Age+PTGENDER+BMI+PTEDUCAT+BIFAST+APOEGrp	0.657041	0.995756	-0.000807634	met ~ trait+C10AA+Total_C+HDL_C+C10AA+Age+PTGENDER+BMI+PTEDUCAT+BIFAST+APOEGrp	0.368275	0.995708	-5.75e-05	met ~trait*time+C10AA+Total_C+HDL_C+C10AA+Age+PTGENDER+BMI+PTEDUCAT+BIFAST+APOEGrp+(1|subject)	0.773	0.913907	0.000280023	met ~trait+C10AA+Total_C+HDL_C+C10AA+Age+PTGENDER+BMI+PTEDUCAT+BIFAST+APOEGrp+(1|subject)+(1|time)	0.000409836
PC aa C32:3	Phosphatidylcholines	CSF tTau/ABETA	A	0.0236335	0.259968	0.00175	met ~ trait+C10AA+M05BA+Total_C+HDL_C+C10AA+M05BA+Age+PTGENDER+BMI+PTEDUCAT+BIFAST+APOEGrp	0.00145945	0.738482	0.00514699	met ~ trait+C10AA+M05BA+Total_C+HDL_C+C10AA+M05BA+Age+PTGENDER+BMI+PTEDUCAT+BIFAST+APOEGrp	0.502878	0.995756	0.000782254	met ~ trait+C10AA+M05BA+Total_C+HDL_C+C10AA+M05BA+Age+PTGENDER+BMI+PTEDUCAT+BIFAST+APOEGrp	0.570333	0.995708	-2.15e-05	met ~trait*time+C10AA+M05BA+Total_C+HDL_C+C10AA+M05BA+Age+PTGENDER+BMI+PTEDUCAT+BIFAST+APOEGrp+(1|subject)	0.026	0.243663	0.00152258	met ~trait+C10AA+M05BA+Total_C+HDL_C+C10AA+M05BA+Age+PTGENDER+BMI+PTEDUCAT+BIFAST+APOEGrp+(1|subject)+(1|time)	0.000409836
PC aa C34:1	Phosphatidylcholines	CSF tTau/ABETA	A	0.0521161	0.368991	0.000194	met ~ trait+C10AA+Total_C+HDL_C+C10AA+Age+PTGENDER+BMI+PTEDUCAT+BIFAST+APOEGrp	0.858232	0.956719	2.35e-05	met ~ trait+C10AA+Total_C+HDL_C+C10AA+Age+PTGENDER+BMI+PTEDUCAT+BIFAST+APOEGrp	0.790972	0.995756	3.95e-05	met ~ trait+C10AA+Total_C+HDL_C+C10AA+Age+PTGENDER+BMI+PTEDUCAT+BIFAST+APOEGrp	0.625772	0.995708	-2.69e-06	met ~trait*time+Total_C+HDL_C+Age+PTGENDER+BMI+PTEDUCAT+BIFAST+APOEGrp+(1|subject)	0.061	0.371451	0.000153123	met ~trait+C10AA+Total_C+HDL_C+C10AA+Age+PTGENDER+BMI+PTEDUCAT+BIFAST+APOEGrp+(1|subject)+(1|time)	0.000409836
PC aa C34:2	Phosphatidylcholines	CSF tTau/ABETA	A	0.0708056	0.398085	0.000161	met ~ trait+Total_C+HDL_C+Age+PTGENDER+BMI+PTEDUCAT+BIFAST+APOEGrp	0.771067	0.943086	3.5e-05	met ~ trait+Total_C+HDL_C+Age+PTGENDER+BMI+PTEDUCAT+BIFAST+APOEGrp	0.472277	0.995756	9.94e-05	met ~ trait+Total_C+HDL_C+Age+PTGENDER+BMI+PTEDUCAT+BIFAST+APOEGrp	0.974109	0.995708	1.64e-07	met ~trait*time+Total_C+HDL_C+Age+PTGENDER+BMI+PTEDUCAT+BIFAST+APOEGrp+(1|subject)	0.054	0.354843	0.000141516	met ~trait+Total_C+HDL_C+Age+PTGENDER+BMI+PTEDUCAT+BIFAST+APOEGrp+(1|subject)+(1|time)	0.000409836
PC aa C34:3	Phosphatidylcholines	CSF tTau/ABETA	A	0.0171727	0.208931	0.00187	met ~ trait+C10AA+Total_C+HDL_C+C10AA+Age+PTGENDER+BMI+PTEDUCAT+BIFAST+APOEGrp	0.0351773	0.769805	0.00326916	met ~ trait+C10AA+Total_C+HDL_C+C10AA+Age+PTGENDER+BMI+PTEDUCAT+BIFAST+APOEGrp	0.572812	0.995756	0.000700239	met ~ trait+C10AA+Total_C+HDL_C+C10AA+Age+PTGENDER+BMI+PTEDUCAT+BIFAST+APOEGrp	0.586931	0.995708	-2.27e-05	met ~trait*time+C10AA+G03C+M05BA+Total_C+HDL_C+C10AA+G03C+M05BA+Age+PTGENDER+BMI+PTEDUCAT+BIFAST+APOEGrp+(1|subject)	0.0102	0.146921	0.0017612	met ~trait+C10AA+Total_C+HDL_C+C10AA+Age+PTGENDER+BMI+PTEDUCAT+BIFAST+APOEGrp+(1|subject)+(1|time)	0.000409836
PC aa C34:4	Phosphatidylcholines	CSF tTau/ABETA	A	0.542669	0.866217	0.000687	met ~ trait+G03+G04CA+Total_C+HDL_C+G03+G04CA+Age+PTGENDER+BMI+PTEDUCAT+BIFAST+APOEGrp	0.139295	0.769805	0.00340129	met ~ trait+G03+G04CA+Total_C+HDL_C+G03+G04CA+Age+PTGENDER+BMI+PTEDUCAT+BIFAST+APOEGrp	0.487091	0.995756	-0.00116838	met ~ trait+G03+G04CA+Total_C+HDL_C+G03+G04CA+Age+PTGENDER+BMI+PTEDUCAT+BIFAST+APOEGrp	0.515595	0.995708	-3.87e-05	met ~trait*time+G03+G04CA+Total_C+HDL_C+G03+G04CA+Age+PTGENDER+BMI+PTEDUCAT+BIFAST+APOEGrp+(1|subject)	0.451	0.722797	0.000733749	met ~trait+G03+G04CA+Total_C+HDL_C+G03+G04CA+Age+PTGENDER+BMI+PTEDUCAT+BIFAST+APOEGrp+(1|subject)+(1|time)	0.000409836
PC aa C36:1	Phosphatidylcholines	CSF tTau/ABETA	A	0.712258	0.928696	-0.000191	met ~ trait+C10AA+Total_C+HDL_C+C10AA+Age+PTGENDER+BMI+PTEDUCAT+BIFAST+APOEGrp	0.68071	0.916491	0.000381866	met ~ trait+C10AA+Total_C+HDL_C+C10AA+Age+PTGENDER+BMI+PTEDUCAT+BIFAST+APOEGrp	0.957105	0.995756	4.38e-05	met ~ trait+C10AA+Total_C+HDL_C+C10AA+Age+PTGENDER+BMI+PTEDUCAT+BIFAST+APOEGrp	0.178395	0.995708	3.67e-05	met ~trait*time+C10AA+Total_C+HDL_C+C10AA+Age+PTGENDER+BMI+PTEDUCAT+BIFAST+APOEGrp+(1|subject)	0.93	0.988796	-3.92e-05	met ~trait+C10AA+Total_C+HDL_C+C10AA+Age+PTGENDER+BMI+PTEDUCAT+BIFAST+APOEGrp+(1|subject)+(1|time)	0.000409836
PC aa C36:2	Phosphatidylcholines	CSF tTau/ABETA	A	0.0547862	0.368991	0.000173	met ~ trait+C10AA+Total_C+HDL_C+C10AA+Age+PTGENDER+BMI+PTEDUCAT+BIFAST+APOEGrp	0.456852	0.837561	9.12e-05	met ~ trait+C10AA+Total_C+HDL_C+C10AA+Age+PTGENDER+BMI+PTEDUCAT+BIFAST+APOEGrp	0.333086	0.995756	0.000139789	met ~ trait+C10AA+Total_C+HDL_C+C10AA+Age+PTGENDER+BMI+PTEDUCAT+BIFAST+APOEGrp	0.592058	0.995708	2.78e-06	met ~trait*time+Total_C+HDL_C+Age+PTGENDER+BMI+PTEDUCAT+BIFAST+APOEGrp+(1|subject)	0.0312	0.277135	0.000160768	met ~trait+C10AA+Total_C+HDL_C+C10AA+Age+PTGENDER+BMI+PTEDUCAT+BIFAST+APOEGrp+(1|subject)+(1|time)	0.000409836
PC aa C36:3	Phosphatidylcholines	CSF tTau/ABETA	A	0.047445	0.358316	0.000208	met ~ trait+Total_C+HDL_C+Age+PTGENDER+BMI+PTEDUCAT+BIFAST+APOEGrp	0.24118	0.769805	0.000160338	met ~ trait+Total_C+HDL_C+Age+PTGENDER+BMI+PTEDUCAT+BIFAST+APOEGrp	0.721312	0.995756	5.77e-05	met ~ trait+Total_C+HDL_C+Age+PTGENDER+BMI+PTEDUCAT+BIFAST+APOEGrp	0.989284	0.995708	-8.04e-08	met ~trait*time+C10AA+Total_C+HDL_C+C10AA+Age+PTGENDER+BMI+PTEDUCAT+BIFAST+APOEGrp+(1|subject)	0.045	0.318656	0.000171719	met ~trait+Total_C+HDL_C+Age+PTGENDER+BMI+PTEDUCAT+BIFAST+APOEGrp+(1|subject)+(1|time)	0.000409836
PC aa C36:4	Phosphatidylcholines	CSF tTau/ABETA	A	0.00843557	0.136584	0.000333	met ~ trait+C10AX06+Total_C+HDL_C+C10AX06+Age+PTGENDER+BMI+PTEDUCAT+BIFAST+APOEGrp	0.447484	0.833096	0.000141723	met ~ trait+C10AX06+Total_C+HDL_C+C10AX06+Age+PTGENDER+BMI+PTEDUCAT+BIFAST+APOEGrp	0.30661	0.995756	0.000180926	met ~ trait+C10AX06+Total_C+HDL_C+C10AX06+Age+PTGENDER+BMI+PTEDUCAT+BIFAST+APOEGrp	0.745902	0.995708	-2.13e-06	met ~trait*time+C10AX06+Total_C+HDL_C+C10AX06+Age+PTGENDER+BMI+PTEDUCAT+BIFAST+APOEGrp+(1|subject)	0.00668	0.123957	0.000282266	met ~trait+C10AX06+Total_C+HDL_C+C10AX06+Age+PTGENDER+BMI+PTEDUCAT+BIFAST+APOEGrp+(1|subject)+(1|time)	0.000409836
PC aa C36:5	Phosphatidylcholines	CSF tTau/ABETA	A	0.314573	0.719838	-0.00171	met ~ trait+C10AX06+Total_C+HDL_C+C10AX06+Age+PTGENDER+BMI+PTEDUCAT+BIFAST+APOEGrp	0.915565	0.971297	0.000349461	met ~ trait+C10AX06+Total_C+HDL_C+C10AX06+Age+PTGENDER+BMI+PTEDUCAT+BIFAST+APOEGrp	0.574577	0.995756	-0.00139569	met ~ trait+C10AX06+Total_C+HDL_C+C10AX06+Age+PTGENDER+BMI+PTEDUCAT+BIFAST+APOEGrp	0.57906	0.995708	4.45e-05	met ~trait*time+C10AX06+Total_C+HDL_C+C10AX06+Age+PTGENDER+BMI+PTEDUCAT+BIFAST+APOEGrp+(1|subject)	0.71	0.888272	-0.000547605	met ~trait+C10AX06+Total_C+HDL_C+C10AX06+Age+PTGENDER+BMI+PTEDUCAT+BIFAST+APOEGrp+(1|subject)+(1|time)	0.000409836
PC aa C36:6	Phosphatidylcholines	CSF tTau/ABETA	A	0.187148	0.590957	-0.00174	met ~ trait+C10AB+C10AX06+Total_C+HDL_C+C10AB+C10AX06+Age+PTGENDER+BMI+PTEDUCAT+BIFAST+APOEGrp	0.798755	0.944076	0.000725002	met ~ trait+C10AB+C10AX06+Total_C+HDL_C+C10AB+C10AX06+Age+PTGENDER+BMI+PTEDUCAT+BIFAST+APOEGrp	0.410255	0.995756	-0.00156076	met ~ trait+C10AB+C10AX06+Total_C+HDL_C+C10AB+C10AX06+Age+PTGENDER+BMI+PTEDUCAT+BIFAST+APOEGrp	0.406405	0.995708	5.23e-05	met ~trait*time+C10AX06+G04CA+Total_C+HDL_C+C10AX06+G04CA+Age+PTGENDER+BMI+PTEDUCAT+BIFAST+APOEGrp+(1|subject)	0.32	0.604319	-0.00114402	met ~trait+C10AB+C10AX06+Total_C+HDL_C+C10AB+C10AX06+Age+PTGENDER+BMI+PTEDUCAT+BIFAST+APOEGrp+(1|subject)+(1|time)	0.000409836
PC aa C38:0	Phosphatidylcholines	CSF tTau/ABETA	A	0.0890751	0.437592	-0.00158	met ~ trait+A10BA+C10AX06+Total_C+HDL_C+A10BA+C10AX06+Age+PTGENDER+BMI+PTEDUCAT+BIFAST+APOEGrp	0.715429	0.928895	-0.000692815	met ~ trait+A10BA+C10AX06+Total_C+HDL_C+A10BA+C10AX06+Age+PTGENDER+BMI+PTEDUCAT+BIFAST+APOEGrp	0.247109	0.995756	-0.00162562	met ~ trait+A10BA+C10AX06+Total_C+HDL_C+A10BA+C10AX06+Age+PTGENDER+BMI+PTEDUCAT+BIFAST+APOEGrp	0.758842	0.995708	1.2e-05	met ~trait*time+A10BA+C10AA+C10AX06+Total_C+HDL_C+A10BA+C10AA+C10AX06+Age+PTGENDER+BMI+PTEDUCAT+BIFAST+APOEGrp+(1|subject)	0.0458	0.318656	-0.00164492	met ~trait+A10BA+C10AX06+Total_C+HDL_C+A10BA+C10AX06+Age+PTGENDER+BMI+PTEDUCAT+BIFAST+APOEGrp+(1|subject)+(1|time)	0.000409836
PC aa C38:3	Phosphatidylcholines	CSF tTau/ABETA	A	0.700389	0.921154	0.000276	met ~ trait+Total_C+HDL_C+Age+PTGENDER+BMI+PTEDUCAT+BIFAST+APOEGrp	0.452822	0.833193	0.00099631	met ~ trait+Total_C+HDL_C+Age+PTGENDER+BMI+PTEDUCAT+BIFAST+APOEGrp	0.986908	0.995756	-1.78e-05	met ~ trait+Total_C+HDL_C+Age+PTGENDER+BMI+PTEDUCAT+BIFAST+APOEGrp	0.519627	0.995708	2.19e-05	met ~trait*time+Total_C+HDL_C+Age+PTGENDER+BMI+PTEDUCAT+BIFAST+APOEGrp+(1|subject)	0.341	0.609316	0.000593113	met ~trait+Total_C+HDL_C+Age+PTGENDER+BMI+PTEDUCAT+BIFAST+APOEGrp+(1|subject)+(1|time)	0.000409836
PC aa C38:4	Phosphatidylcholines	CSF tTau/ABETA	A	0.232148	0.615009	0.000194	met ~ trait+Total_C+HDL_C+Age+PTGENDER+BMI+PTEDUCAT+BIFAST+APOEGrp	0.896885	0.966649	-3.17e-05	met ~ trait+Total_C+HDL_C+Age+PTGENDER+BMI+PTEDUCAT+BIFAST+APOEGrp	0.146595	0.995756	0.000362499	met ~ trait+Total_C+HDL_C+Age+PTGENDER+BMI+PTEDUCAT+BIFAST+APOEGrp	0.363807	0.995708	7.13e-06	met ~trait*time+Total_C+HDL_C+Age+PTGENDER+BMI+PTEDUCAT+BIFAST+APOEGrp+(1|subject)	0.0847	0.371451	0.000240376	met ~trait+Total_C+HDL_C+Age+PTGENDER+BMI+PTEDUCAT+BIFAST+APOEGrp+(1|subject)+(1|time)	0.000409836
PC aa C38:5	Phosphatidylcholines	CSF tTau/ABETA	A	0.324228	0.722651	0.00067	met ~ trait+G04CA+Total_C+HDL_C+G04CA+Age+PTGENDER+BMI+PTEDUCAT+BIFAST+APOEGrp	0.147967	0.769805	0.00158353	met ~ trait+G04CA+Total_C+HDL_C+G04CA+Age+PTGENDER+BMI+PTEDUCAT+BIFAST+APOEGrp	0.763004	0.995756	0.000310096	met ~ trait+G04CA+Total_C+HDL_C+G04CA+Age+PTGENDER+BMI+PTEDUCAT+BIFAST+APOEGrp	0.334524	0.995708	2.99e-05	met ~trait*time+G04CA+Total_C+HDL_C+G04CA+Age+PTGENDER+BMI+PTEDUCAT+BIFAST+APOEGrp+(1|subject)	0.0644	0.371451	0.00108686	met ~trait+G04CA+Total_C+HDL_C+G04CA+Age+PTGENDER+BMI+PTEDUCAT+BIFAST+APOEGrp+(1|subject)+(1|time)	0.000409836
PC aa C38:6	Phosphatidylcholines	CSF tTau/ABETA	A	0.0778391	0.42064	-0.00133	met ~ trait+C10AX06+Total_C+HDL_C+C10AX06+Age+PTGENDER+BMI+PTEDUCAT+BIFAST+APOEGrp	0.378842	0.782425	-0.00116931	met ~ trait+C10AX06+Total_C+HDL_C+C10AX06+Age+PTGENDER+BMI+PTEDUCAT+BIFAST+APOEGrp	0.148838	0.995756	-0.00172015	met ~ trait+C10AX06+Total_C+HDL_C+C10AX06+Age+PTGENDER+BMI+PTEDUCAT+BIFAST+APOEGrp	0.574493	0.995708	1.93e-05	met ~trait*time+C10AX06+Total_C+HDL_C+C10AX06+Age+PTGENDER+BMI+PTEDUCAT+BIFAST+APOEGrp+(1|subject)	0.087	0.371451	-0.00113846	met ~trait+C10AX06+Total_C+HDL_C+C10AX06+Age+PTGENDER+BMI+PTEDUCAT+BIFAST+APOEGrp+(1|subject)+(1|time)	0.000409836
PC aa C40:2	Phosphatidylcholines	CSF tTau/ABETA	A	0.676815	0.918146	-0.000264	met ~ trait+A10BA+C10AA+Total_C+HDL_C+A10BA+C10AA+Age+PTGENDER+BMI+PTEDUCAT+BIFAST+APOEGrp	0.729619	0.929943	0.000431788	met ~ trait+A10BA+C10AA+Total_C+HDL_C+A10BA+C10AA+Age+PTGENDER+BMI+PTEDUCAT+BIFAST+APOEGrp	0.860776	0.995756	0.000160924	met ~ trait+A10BA+C10AA+Total_C+HDL_C+A10BA+C10AA+Age+PTGENDER+BMI+PTEDUCAT+BIFAST+APOEGrp	0.210697	0.995708	4.31e-05	met ~trait*time+A10BA+C10AA+Total_C+HDL_C+A10BA+C10AA+Age+PTGENDER+BMI+PTEDUCAT+BIFAST+APOEGrp+(1|subject)	0.9	0.97602	-6.73e-05	met ~trait+A10BA+C10AA+Total_C+HDL_C+A10BA+C10AA+Age+PTGENDER+BMI+PTEDUCAT+BIFAST+APOEGrp+(1|subject)+(1|time)	0.000409836
PC aa C40:3	Phosphatidylcholines	CSF tTau/ABETA	A	0.900362	0.985751	6.8e-05	met ~ trait+A10BA+C10AA+Total_C+HDL_C+A10BA+C10AA+Age+PTGENDER+BMI+PTEDUCAT+BIFAST+APOEGrp	0.665372	0.915788	0.000461935	met ~ trait+A10BA+C10AA+Total_C+HDL_C+A10BA+C10AA+Age+PTGENDER+BMI+PTEDUCAT+BIFAST+APOEGrp	0.270051	0.995756	0.000909016	met ~ trait+A10BA+C10AA+Total_C+HDL_C+A10BA+C10AA+Age+PTGENDER+BMI+PTEDUCAT+BIFAST+APOEGrp	0.124507	0.995708	4.15e-05	met ~trait*time+A10BA+C10AA+Total_C+HDL_C+A10BA+C10AA+Age+PTGENDER+BMI+PTEDUCAT+BIFAST+APOEGrp+(1|subject)	0.456	0.727196	0.000353702	met ~trait+A10BA+C10AA+Total_C+HDL_C+A10BA+C10AA+Age+PTGENDER+BMI+PTEDUCAT+BIFAST+APOEGrp+(1|subject)+(1|time)	0.000409836
PC aa C40:4	Phosphatidylcholines	CSF tTau/ABETA	A	0.0400175	0.317611	0.00207	met ~ trait+C10AX06+Total_C+HDL_C+C10AX06+Age+PTGENDER+BMI+PTEDUCAT+BIFAST+APOEGrp	0.319066	0.782425	0.00199318	met ~ trait+C10AX06+Total_C+HDL_C+C10AX06+Age+PTGENDER+BMI+PTEDUCAT+BIFAST+APOEGrp	0.202386	0.995756	0.00182663	met ~ trait+C10AX06+Total_C+HDL_C+C10AX06+Age+PTGENDER+BMI+PTEDUCAT+BIFAST+APOEGrp	0.417717	0.995708	3.46e-05	met ~trait*time+C10AX06+Total_C+HDL_C+C10AX06+Age+PTGENDER+BMI+PTEDUCAT+BIFAST+APOEGrp+(1|subject)	0.00388	0.0956963	0.00254047	met ~trait+C10AX06+Total_C+HDL_C+C10AX06+Age+PTGENDER+BMI+PTEDUCAT+BIFAST+APOEGrp+(1|subject)+(1|time)	0.000409836
PC aa C40:5	Phosphatidylcholines	CSF tTau/ABETA	A	0.295297	0.695379	0.000946	met ~ trait+G04CA+Total_C+HDL_C+G04CA+Age+PTGENDER+BMI+PTEDUCAT+BIFAST+APOEGrp	0.602899	0.889875	0.000932978	met ~ trait+G04CA+Total_C+HDL_C+G04CA+Age+PTGENDER+BMI+PTEDUCAT+BIFAST+APOEGrp	0.564098	0.995756	0.000769084	met ~ trait+G04CA+Total_C+HDL_C+G04CA+Age+PTGENDER+BMI+PTEDUCAT+BIFAST+APOEGrp	0.290803	0.995708	4.48e-05	met ~trait*time+Total_C+HDL_C+Age+PTGENDER+BMI+PTEDUCAT+BIFAST+APOEGrp+(1|subject)	0.0605	0.371451	0.00148922	met ~trait+G04CA+Total_C+HDL_C+G04CA+Age+PTGENDER+BMI+PTEDUCAT+BIFAST+APOEGrp+(1|subject)+(1|time)	0.000409836
PC aa C40:6	Phosphatidylcholines	CSF tTau/ABETA	A	0.14938	0.525816	-0.00164	met ~ trait+C10AX06+M05BA+Total_C+HDL_C+C10AX06+M05BA+Age+PTGENDER+BMI+PTEDUCAT+BIFAST+APOEGrp	0.535633	0.883525	-0.00146268	met ~ trait+C10AX06+M05BA+Total_C+HDL_C+C10AX06+M05BA+Age+PTGENDER+BMI+PTEDUCAT+BIFAST+APOEGrp	0.383831	0.995756	-0.00150352	met ~ trait+C10AX06+M05BA+Total_C+HDL_C+C10AX06+M05BA+Age+PTGENDER+BMI+PTEDUCAT+BIFAST+APOEGrp	0.367208	0.995708	4.5e-05	met ~trait*time+C10AX06+Total_C+HDL_C+C10AX06+Age+PTGENDER+BMI+PTEDUCAT+BIFAST+APOEGrp+(1|subject)	0.249	0.565292	-0.00116194	met ~trait+C10AX06+M05BA+Total_C+HDL_C+C10AX06+M05BA+Age+PTGENDER+BMI+PTEDUCAT+BIFAST+APOEGrp+(1|subject)+(1|time)	0.000409836
PC aa C42:0	Phosphatidylcholines	CSF tTau/ABETA	A	0.800573	0.9554	-0.000247	met ~ trait+A10BA+Total_C+HDL_C+A10BA+Age+PTGENDER+BMI+PTEDUCAT+BIFAST+APOEGrp	0.968078	0.983629	-7.94e-05	met ~ trait+A10BA+Total_C+HDL_C+A10BA+Age+PTGENDER+BMI+PTEDUCAT+BIFAST+APOEGrp	0.901683	0.995756	-0.000176937	met ~ trait+A10BA+Total_C+HDL_C+A10BA+Age+PTGENDER+BMI+PTEDUCAT+BIFAST+APOEGrp	0.753878	0.995708	1.17e-05	met ~trait*time+A10BA+C10AA+C10AX06+Total_C+HDL_C+A10BA+C10AA+C10AX06+Age+PTGENDER+BMI+PTEDUCAT+BIFAST+APOEGrp+(1|subject)	0.713	0.888272	-0.000317522	met ~trait+A10BA+Total_C+HDL_C+A10BA+Age+PTGENDER+BMI+PTEDUCAT+BIFAST+APOEGrp+(1|subject)+(1|time)	0.000409836
PC aa C42:1	Phosphatidylcholines	CSF tTau/ABETA	A	0.692743	0.921154	-0.00033	met ~ trait+A10BA+Total_C+HDL_C+A10BA+Age+PTGENDER+BMI+PTEDUCAT+BIFAST+APOEGrp	0.780309	0.943086	0.000486857	met ~ trait+A10BA+Total_C+HDL_C+A10BA+Age+PTGENDER+BMI+PTEDUCAT+BIFAST+APOEGrp	0.859067	0.995756	-0.000213175	met ~ trait+A10BA+Total_C+HDL_C+A10BA+Age+PTGENDER+BMI+PTEDUCAT+BIFAST+APOEGrp	0.327434	0.995708	3.27e-05	met ~trait*time+A10BA+C10AA+Total_C+HDL_C+A10BA+C10AA+Age+PTGENDER+BMI+PTEDUCAT+BIFAST+APOEGrp+(1|subject)	0.733	0.899356	-0.000251588	met ~trait+A10BA+Total_C+HDL_C+A10BA+Age+PTGENDER+BMI+PTEDUCAT+BIFAST+APOEGrp+(1|subject)+(1|time)	0.000409836
PC aa C42:2	Phosphatidylcholines	CSF tTau/ABETA	A	0.0557439	0.368991	-0.0013	met ~ trait+A10BA+C10AA+C10BA02+Total_C+HDL_C+A10BA+C10AA+C10BA02+Age+PTGENDER+BMI+PTEDUCAT+BIFAST+APOEGrp	0.838053	0.956719	0.000273619	met ~ trait+A10BA+C10AA+C10BA02+Total_C+HDL_C+A10BA+C10AA+C10BA02+Age+PTGENDER+BMI+PTEDUCAT+BIFAST+APOEGrp	0.543554	0.995756	-0.000588059	met ~ trait+A10BA+C10AA+C10BA02+Total_C+HDL_C+A10BA+C10AA+C10BA02+Age+PTGENDER+BMI+PTEDUCAT+BIFAST+APOEGrp	0.0210448	0.995708	8.03e-05	met ~trait*time+A10BA+C10AA+Total_C+HDL_C+A10BA+C10AA+Age+PTGENDER+BMI+PTEDUCAT+BIFAST+APOEGrp+(1|subject)	0.11	0.402002	-0.000926117	met ~trait+A10BA+C10AA+C10BA02+Total_C+HDL_C+A10BA+C10AA+C10BA02+Age+PTGENDER+BMI+PTEDUCAT+BIFAST+APOEGrp+(1|subject)+(1|time)	0.000409836
PC aa C42:4	Phosphatidylcholines	CSF tTau/ABETA	A	0.0557267	0.368991	0.00107	met ~ trait+Total_C+HDL_C+Age+PTGENDER+BMI+PTEDUCAT+BIFAST+APOEGrp	0.528628	0.883525	0.00072172	met ~ trait+Total_C+HDL_C+Age+PTGENDER+BMI+PTEDUCAT+BIFAST+APOEGrp	0.0595989	0.995756	0.00153367	met ~ trait+Total_C+HDL_C+Age+PTGENDER+BMI+PTEDUCAT+BIFAST+APOEGrp	0.0957892	0.995708	4.41e-05	met ~trait*time+C10AA+C10AX06+Total_C+HDL_C+C10AA+C10AX06+Age+PTGENDER+BMI+PTEDUCAT+BIFAST+APOEGrp+(1|subject)	0.0107	0.150279	0.00125027	met ~trait+Total_C+HDL_C+Age+PTGENDER+BMI+PTEDUCAT+BIFAST+APOEGrp+(1|subject)+(1|time)	0.000409836
PC aa C42:5	Phosphatidylcholines	CSF tTau/ABETA	A	0.506108	0.845867	0.000467	met ~ trait+G03+Total_C+HDL_C+G03+Age+PTGENDER+BMI+PTEDUCAT+BIFAST+APOEGrp	0.91755	0.971297	0.000152838	met ~ trait+G03+Total_C+HDL_C+G03+Age+PTGENDER+BMI+PTEDUCAT+BIFAST+APOEGrp	0.433884	0.995756	0.000813819	met ~ trait+G03+Total_C+HDL_C+G03+Age+PTGENDER+BMI+PTEDUCAT+BIFAST+APOEGrp	0.525101	0.995708	2.16e-05	met ~trait*time+C10AA+G03+Total_C+HDL_C+C10AA+G03+Age+PTGENDER+BMI+PTEDUCAT+BIFAST+APOEGrp+(1|subject)	0.337	0.609316	0.000596132	met ~trait+G03+Total_C+HDL_C+G03+Age+PTGENDER+BMI+PTEDUCAT+BIFAST+APOEGrp+(1|subject)+(1|time)	0.000409836
PC aa C42:6	Phosphatidylcholines	CSF tTau/ABETA	A	0.576977	0.879802	-0.000415	met ~ trait+G03+Total_C+HDL_C+G03+Age+PTGENDER+BMI+PTEDUCAT+BIFAST+APOEGrp	0.901915	0.968009	-0.000205938	met ~ trait+G03+Total_C+HDL_C+G03+Age+PTGENDER+BMI+PTEDUCAT+BIFAST+APOEGrp	0.862892	0.995756	0.000185793	met ~ trait+G03+Total_C+HDL_C+G03+Age+PTGENDER+BMI+PTEDUCAT+BIFAST+APOEGrp	0.08297	0.995708	6.35e-05	met ~trait*time+G03+Total_C+HDL_C+G03+Age+PTGENDER+BMI+PTEDUCAT+BIFAST+APOEGrp+(1|subject)	0.901	0.97602	8.17e-05	met ~trait+G03+Total_C+HDL_C+G03+Age+PTGENDER+BMI+PTEDUCAT+BIFAST+APOEGrp+(1|subject)+(1|time)	0.000409836
PC ae C30:0	Phosphatidylcholines	CSF tTau/ABETA	A	0.376338	0.749713	0.000784	met ~ trait+C10AA+C10BA02+Total_C+HDL_C+C10AA+C10BA02+Age+PTGENDER+BMI+PTEDUCAT+BIFAST+APOEGrp	0.326887	0.782425	0.00192669	met ~ trait+C10AA+C10BA02+Total_C+HDL_C+C10AA+C10BA02+Age+PTGENDER+BMI+PTEDUCAT+BIFAST+APOEGrp	0.718548	0.995756	-0.000513676	met ~ trait+C10AA+C10BA02+Total_C+HDL_C+C10AA+C10BA02+Age+PTGENDER+BMI+PTEDUCAT+BIFAST+APOEGrp	0.178369	0.995708	-5.87e-05	met ~trait*time+A10BA+C10AA+Total_C+HDL_C+A10BA+C10AA+Age+PTGENDER+BMI+PTEDUCAT+BIFAST+APOEGrp+(1|subject)	0.622	0.835746	0.000389248	met ~trait+C10AA+C10BA02+Total_C+HDL_C+C10AA+C10BA02+Age+PTGENDER+BMI+PTEDUCAT+BIFAST+APOEGrp+(1|subject)+(1|time)	0.000409836
PC ae C30:2	Phosphatidylcholines	CSF tTau/ABETA	A	0.787467	0.9554	0.000134	met ~ trait+C10AA+Total_C+HDL_C+C10AA+Age+PTGENDER+BMI+PTEDUCAT+BIFAST+APOEGrp	0.150625	0.769805	0.00137883	met ~ trait+C10AA+Total_C+HDL_C+C10AA+Age+PTGENDER+BMI+PTEDUCAT+BIFAST+APOEGrp	0.483406	0.995756	-0.000532551	met ~ trait+C10AA+Total_C+HDL_C+C10AA+Age+PTGENDER+BMI+PTEDUCAT+BIFAST+APOEGrp	0.940862	0.995708	-1.89e-06	met ~trait*time+C10AA+M05BA+Total_C+HDL_C+C10AA+M05BA+Age+PTGENDER+BMI+PTEDUCAT+BIFAST+APOEGrp+(1|subject)	0.881	0.965156	6.49e-05	met ~trait+C10AA+Total_C+HDL_C+C10AA+Age+PTGENDER+BMI+PTEDUCAT+BIFAST+APOEGrp+(1|subject)+(1|time)	0.000409836
PC ae C32:1	Phosphatidylcholines	CSF tTau/ABETA	A	0.735141	0.93698	0.000214	met ~ trait+A10BA+C10AA+C10BA02+Total_C+HDL_C+A10BA+C10AA+C10BA02+Age+PTGENDER+BMI+PTEDUCAT+BIFAST+APOEGrp	0.728828	0.929943	0.000446768	met ~ trait+A10BA+C10AA+C10BA02+Total_C+HDL_C+A10BA+C10AA+C10BA02+Age+PTGENDER+BMI+PTEDUCAT+BIFAST+APOEGrp	0.420049	0.995756	0.000831493	met ~ trait+A10BA+C10AA+C10BA02+Total_C+HDL_C+A10BA+C10AA+C10BA02+Age+PTGENDER+BMI+PTEDUCAT+BIFAST+APOEGrp	0.996666	0.996666	1.11e-07	met ~trait*time+A10BA+C10AA+C10BA02+Total_C+HDL_C+A10BA+C10AA+C10BA02+Age+PTGENDER+BMI+PTEDUCAT+BIFAST+APOEGrp+(1|subject)	0.695	0.883664	0.000224278	met ~trait+A10BA+C10AA+C10BA02+Total_C+HDL_C+A10BA+C10AA+C10BA02+Age+PTGENDER+BMI+PTEDUCAT+BIFAST+APOEGrp+(1|subject)+(1|time)	0.000409836
PC ae C32:2	Phosphatidylcholines	CSF tTau/ABETA	A	0.967211	0.991864	-2.48e-05	met ~ trait+A10BA+C10AA+C10AB+Total_C+HDL_C+A10BA+C10AA+C10AB+Age+PTGENDER+BMI+PTEDUCAT+BIFAST+APOEGrp	0.275498	0.782425	0.00139667	met ~ trait+A10BA+C10AA+C10AB+Total_C+HDL_C+A10BA+C10AA+C10AB+Age+PTGENDER+BMI+PTEDUCAT+BIFAST+APOEGrp	0.87341	0.995756	-0.000147026	met ~ trait+A10BA+C10AA+C10AB+Total_C+HDL_C+A10BA+C10AA+C10AB+Age+PTGENDER+BMI+PTEDUCAT+BIFAST+APOEGrp	0.429972	0.995708	2.19e-05	met ~trait*time+A10BA+C10AA+Total_C+HDL_C+A10BA+C10AA+Age+PTGENDER+BMI+PTEDUCAT+BIFAST+APOEGrp+(1|subject)	0.935	0.988796	4.37e-05	met ~trait+A10BA+C10AA+C10AB+Total_C+HDL_C+A10BA+C10AA+C10AB+Age+PTGENDER+BMI+PTEDUCAT+BIFAST+APOEGrp+(1|subject)+(1|time)	0.000409836
PC ae C34:0	Phosphatidylcholines	CSF tTau/ABETA	A	0.448137	0.798441	0.000624	met ~ trait+C10AA+Total_C+HDL_C+C10AA+Age+PTGENDER+BMI+PTEDUCAT+BIFAST+APOEGrp	0.276092	0.782425	0.00175262	met ~ trait+C10AA+Total_C+HDL_C+C10AA+Age+PTGENDER+BMI+PTEDUCAT+BIFAST+APOEGrp	0.382742	0.995756	0.00112234	met ~ trait+C10AA+Total_C+HDL_C+C10AA+Age+PTGENDER+BMI+PTEDUCAT+BIFAST+APOEGrp	0.808443	0.995708	-9.16e-06	met ~trait*time+C10AA+Total_C+HDL_C+C10AA+Age+PTGENDER+BMI+PTEDUCAT+BIFAST+APOEGrp+(1|subject)	0.309	0.596785	0.000737903	met ~trait+C10AA+Total_C+HDL_C+C10AA+Age+PTGENDER+BMI+PTEDUCAT+BIFAST+APOEGrp+(1|subject)+(1|time)	0.000409836
PC ae C34:1	Phosphatidylcholines	CSF tTau/ABETA	A	0.0927343	0.446757	0.00103	met ~ trait+C10AA+Total_C+HDL_C+C10AA+Age+PTGENDER+BMI+PTEDUCAT+BIFAST+APOEGrp	0.257497	0.769805	0.00138282	met ~ trait+C10AA+Total_C+HDL_C+C10AA+Age+PTGENDER+BMI+PTEDUCAT+BIFAST+APOEGrp	0.144742	0.995756	0.00137026	met ~ trait+C10AA+Total_C+HDL_C+C10AA+Age+PTGENDER+BMI+PTEDUCAT+BIFAST+APOEGrp	0.891132	0.995708	-3.81e-06	met ~trait*time+C10AA+N02BA+Total_C+HDL_C+C10AA+N02BA+Age+PTGENDER+BMI+PTEDUCAT+BIFAST+APOEGrp+(1|subject)	0.0696	0.371451	0.000979298	met ~trait+C10AA+Total_C+HDL_C+C10AA+Age+PTGENDER+BMI+PTEDUCAT+BIFAST+APOEGrp+(1|subject)+(1|time)	0.000409836
PC ae C34:2	Phosphatidylcholines	CSF tTau/ABETA	A	0.207863	0.597606	0.000894	met ~ trait+A10BA+C10AA+C10BA02+Total_C+HDL_C+A10BA+C10AA+C10BA02+Age+PTGENDER+BMI+PTEDUCAT+BIFAST+APOEGrp	0.0384867	0.769805	0.00285441	met ~ trait+A10BA+C10AA+C10BA02+Total_C+HDL_C+A10BA+C10AA+C10BA02+Age+PTGENDER+BMI+PTEDUCAT+BIFAST+APOEGrp	0.532514	0.995756	0.000679407	met ~ trait+A10BA+C10AA+C10BA02+Total_C+HDL_C+A10BA+C10AA+C10BA02+Age+PTGENDER+BMI+PTEDUCAT+BIFAST+APOEGrp	0.510306	0.995708	-2.27e-05	met ~trait*time+A10BA+C10AA+Total_C+HDL_C+A10BA+C10AA+Age+PTGENDER+BMI+PTEDUCAT+BIFAST+APOEGrp+(1|subject)	0.305	0.59195	0.000634558	met ~trait+A10BA+C10AA+C10BA02+Total_C+HDL_C+A10BA+C10AA+C10BA02+Age+PTGENDER+BMI+PTEDUCAT+BIFAST+APOEGrp+(1|subject)+(1|time)	0.000409836
PC ae C34:3	Phosphatidylcholines	CSF tTau/ABETA	A	0.626615	0.902556	-0.000433	met ~ trait+A10BA+C10AA+Total_C+HDL_C+A10BA+C10AA+Age+PTGENDER+BMI+PTEDUCAT+BIFAST+APOEGrp	0.643482	0.911963	0.000857571	met ~ trait+A10BA+C10AA+Total_C+HDL_C+A10BA+C10AA+Age+PTGENDER+BMI+PTEDUCAT+BIFAST+APOEGrp	0.775591	0.995756	-0.000390865	met ~ trait+A10BA+C10AA+Total_C+HDL_C+A10BA+C10AA+Age+PTGENDER+BMI+PTEDUCAT+BIFAST+APOEGrp	0.648375	0.995708	1.95e-05	met ~trait*time+A10BA+C10AA+Total_C+HDL_C+A10BA+C10AA+Age+PTGENDER+BMI+PTEDUCAT+BIFAST+APOEGrp+(1|subject)	0.564	0.793097	-0.00044973	met ~trait+A10BA+C10AA+Total_C+HDL_C+A10BA+C10AA+Age+PTGENDER+BMI+PTEDUCAT+BIFAST+APOEGrp+(1|subject)+(1|time)	0.000409836
PC ae C36:0	Phosphatidylcholines	CSF tTau/ABETA	A	0.0879719	0.43641	-0.00106	met ~ trait+C10AA+Total_C+HDL_C+C10AA+Age+PTGENDER+BMI+PTEDUCAT+BIFAST+APOEGrp	0.357025	0.782425	-0.00112469	met ~ trait+C10AA+Total_C+HDL_C+C10AA+Age+PTGENDER+BMI+PTEDUCAT+BIFAST+APOEGrp	0.236619	0.995756	-0.00105384	met ~ trait+C10AA+Total_C+HDL_C+C10AA+Age+PTGENDER+BMI+PTEDUCAT+BIFAST+APOEGrp	0.654115	0.995708	1.17e-05	met ~trait*time+C10AA+Total_C+HDL_C+C10AA+Age+PTGENDER+BMI+PTEDUCAT+BIFAST+APOEGrp+(1|subject)	0.112	0.402002	-0.000867707	met ~trait+C10AA+Total_C+HDL_C+C10AA+Age+PTGENDER+BMI+PTEDUCAT+BIFAST+APOEGrp+(1|subject)+(1|time)	0.000409836
PC ae C36:1	Phosphatidylcholines	CSF tTau/ABETA	A	0.516938	0.847255	0.00042	met ~ trait+Total_C+HDL_C+Age+PTGENDER+BMI+PTEDUCAT+BIFAST+APOEGrp	0.356744	0.782425	0.00122944	met ~ trait+Total_C+HDL_C+Age+PTGENDER+BMI+PTEDUCAT+BIFAST+APOEGrp	0.825789	0.995756	0.000213492	met ~ trait+Total_C+HDL_C+Age+PTGENDER+BMI+PTEDUCAT+BIFAST+APOEGrp	0.824377	0.995708	6.46e-06	met ~trait*time+Total_C+HDL_C+Age+PTGENDER+BMI+PTEDUCAT+BIFAST+APOEGrp+(1|subject)	0.424	0.695753	0.000455452	met ~trait+Total_C+HDL_C+Age+PTGENDER+BMI+PTEDUCAT+BIFAST+APOEGrp+(1|subject)+(1|time)	0.000409836
PC ae C36:2	Phosphatidylcholines	CSF tTau/ABETA	A	0.0998996	0.446757	0.00117	met ~ trait+C10AA+C10AB+Total_C+HDL_C+C10AA+C10AB+Age+PTGENDER+BMI+PTEDUCAT+BIFAST+APOEGrp	0.0881129	0.769805	0.00244137	met ~ trait+C10AA+C10AB+Total_C+HDL_C+C10AA+C10AB+Age+PTGENDER+BMI+PTEDUCAT+BIFAST+APOEGrp	0.605148	0.995756	0.00057344	met ~ trait+C10AA+C10AB+Total_C+HDL_C+C10AA+C10AB+Age+PTGENDER+BMI+PTEDUCAT+BIFAST+APOEGrp	0.656553	0.995708	-1.38e-05	met ~trait*time+C10AA+C10AB+Total_C+HDL_C+C10AA+C10AB+Age+PTGENDER+BMI+PTEDUCAT+BIFAST+APOEGrp+(1|subject)	0.338	0.609316	0.000602472	met ~trait+C10AA+C10AB+Total_C+HDL_C+C10AA+C10AB+Age+PTGENDER+BMI+PTEDUCAT+BIFAST+APOEGrp+(1|subject)+(1|time)	0.000409836
PC ae C36:3	Phosphatidylcholines	CSF tTau/ABETA	A	0.124446	0.482498	0.00115	met ~ trait+A10BA+C10AA+C10BA02+Total_C+HDL_C+A10BA+C10AA+C10BA02+Age+PTGENDER+BMI+PTEDUCAT+BIFAST+APOEGrp	0.0995186	0.769805	0.00245096	met ~ trait+A10BA+C10AA+C10BA02+Total_C+HDL_C+A10BA+C10AA+C10BA02+Age+PTGENDER+BMI+PTEDUCAT+BIFAST+APOEGrp	0.413936	0.995756	0.000895979	met ~ trait+A10BA+C10AA+C10BA02+Total_C+HDL_C+A10BA+C10AA+C10BA02+Age+PTGENDER+BMI+PTEDUCAT+BIFAST+APOEGrp	0.633809	0.995708	-1.64e-05	met ~trait*time+A10BA+C10AA+Total_C+HDL_C+A10BA+C10AA+Age+PTGENDER+BMI+PTEDUCAT+BIFAST+APOEGrp+(1|subject)	0.19	0.497971	0.000848586	met ~trait+A10BA+C10AA+C10BA02+Total_C+HDL_C+A10BA+C10AA+C10BA02+Age+PTGENDER+BMI+PTEDUCAT+BIFAST+APOEGrp+(1|subject)+(1|time)	0.000409836
PC ae C36:4	Phosphatidylcholines	CSF tTau/ABETA	A	0.170859	0.561394	0.00113	met ~ trait+C10AX06+Total_C+HDL_C+C10AX06+Age+PTGENDER+BMI+PTEDUCAT+BIFAST+APOEGrp	0.254188	0.769805	0.00169893	met ~ trait+C10AX06+Total_C+HDL_C+C10AX06+Age+PTGENDER+BMI+PTEDUCAT+BIFAST+APOEGrp	0.33722	0.995756	0.00113453	met ~ trait+C10AX06+Total_C+HDL_C+C10AX06+Age+PTGENDER+BMI+PTEDUCAT+BIFAST+APOEGrp	0.3524	0.995708	-3.53e-05	met ~trait*time+A10BA+C10AX06+Total_C+HDL_C+A10BA+C10AX06+Age+PTGENDER+BMI+PTEDUCAT+BIFAST+APOEGrp+(1|subject)	0.227	0.543585	0.000854375	met ~trait+C10AX06+Total_C+HDL_C+C10AX06+Age+PTGENDER+BMI+PTEDUCAT+BIFAST+APOEGrp+(1|subject)+(1|time)	0.000409836
PC ae C36:5	Phosphatidylcholines	CSF tTau/ABETA	A	0.636916	0.902556	-0.000404	met ~ trait+A10BA+Total_C+HDL_C+A10BA+Age+PTGENDER+BMI+PTEDUCAT+BIFAST+APOEGrp	0.68056	0.916491	-0.000715444	met ~ trait+A10BA+Total_C+HDL_C+A10BA+Age+PTGENDER+BMI+PTEDUCAT+BIFAST+APOEGrp	0.623357	0.995756	0.000642226	met ~ trait+A10BA+Total_C+HDL_C+A10BA+Age+PTGENDER+BMI+PTEDUCAT+BIFAST+APOEGrp	0.535372	0.995708	2.38e-05	met ~trait*time+Total_C+HDL_C+Age+PTGENDER+BMI+PTEDUCAT+BIFAST+APOEGrp+(1|subject)	0.794	0.919573	-0.000196716	met ~trait+A10BA+Total_C+HDL_C+A10BA+Age+PTGENDER+BMI+PTEDUCAT+BIFAST+APOEGrp+(1|subject)+(1|time)	0.000409836
PC ae C38:0	Phosphatidylcholines	CSF tTau/ABETA	A	0.45555	0.802107	-0.000749	met ~ trait+C10AB+C10AX06+G03+M05BA+Total_C+HDL_C+C10AB+C10AX06+G03+M05BA+Age+PTGENDER+BMI+PTEDUCAT+BIFAST+APOEGrp	0.757122	0.942492	-0.000622366	met ~ trait+C10AB+C10AX06+G03+M05BA+Total_C+HDL_C+C10AB+C10AX06+G03+M05BA+Age+PTGENDER+BMI+PTEDUCAT+BIFAST+APOEGrp	0.518416	0.995756	-0.000911606	met ~ trait+C10AB+C10AX06+G03+M05BA+Total_C+HDL_C+C10AB+C10AX06+G03+M05BA+Age+PTGENDER+BMI+PTEDUCAT+BIFAST+APOEGrp	0.384338	0.995708	4.02e-05	met ~trait*time+A11+C10AX06+M05BA+Total_C+HDL_C+A11+C10AX06+M05BA+Age+PTGENDER+BMI+PTEDUCAT+BIFAST+APOEGrp+(1|subject)	0.606	0.829075	-0.000449562	met ~trait+C10AB+C10AX06+G03+M05BA+Total_C+HDL_C+C10AB+C10AX06+G03+M05BA+Age+PTGENDER+BMI+PTEDUCAT+BIFAST+APOEGrp+(1|subject)+(1|time)	0.000409836
PC ae C38:1	Phosphatidylcholines	CSF tTau/ABETA	A	0.359378	0.739703	0.000822	met ~ trait+A10BB+C10AA+Total_C+HDL_C+A10BB+C10AA+Age+PTGENDER+BMI+PTEDUCAT+BIFAST+APOEGrp	0.643487	0.911963	0.000876344	met ~ trait+A10BB+C10AA+Total_C+HDL_C+A10BB+C10AA+Age+PTGENDER+BMI+PTEDUCAT+BIFAST+APOEGrp	0.237639	0.995756	-0.00148731	met ~ trait+A10BB+C10AA+Total_C+HDL_C+A10BB+C10AA+Age+PTGENDER+BMI+PTEDUCAT+BIFAST+APOEGrp	0.705095	0.995708	-1.93e-05	met ~trait*time+C10AA+Total_C+HDL_C+C10AA+Age+PTGENDER+BMI+PTEDUCAT+BIFAST+APOEGrp+(1|subject)	0.633	0.841327	0.000357144	met ~trait+A10BB+C10AA+Total_C+HDL_C+A10BB+C10AA+Age+PTGENDER+BMI+PTEDUCAT+BIFAST+APOEGrp+(1|subject)+(1|time)	0.000409836
PC ae C38:2	Phosphatidylcholines	CSF tTau/ABETA	A	0.29001	0.695379	0.000688	met ~ trait+C10AA+C10BA02+Total_C+HDL_C+C10AA+C10BA02+Age+PTGENDER+BMI+PTEDUCAT+BIFAST+APOEGrp	0.395176	0.793265	0.00115509	met ~ trait+C10AA+C10BA02+Total_C+HDL_C+C10AA+C10BA02+Age+PTGENDER+BMI+PTEDUCAT+BIFAST+APOEGrp	0.50176	0.995756	0.000691362	met ~ trait+C10AA+C10BA02+Total_C+HDL_C+C10AA+C10BA02+Age+PTGENDER+BMI+PTEDUCAT+BIFAST+APOEGrp	0.897382	0.995708	4.06e-06	met ~trait*time+C10AA+Total_C+HDL_C+C10AA+Age+PTGENDER+BMI+PTEDUCAT+BIFAST+APOEGrp+(1|subject)	0.425	0.695753	0.000458079	met ~trait+C10AA+C10BA02+Total_C+HDL_C+C10AA+C10BA02+Age+PTGENDER+BMI+PTEDUCAT+BIFAST+APOEGrp+(1|subject)+(1|time)	0.000409836
PC ae C38:3	Phosphatidylcholines	CSF tTau/ABETA	A	0.0973397	0.446757	0.00117	met ~ trait+Total_C+HDL_C+Age+PTGENDER+BMI+PTEDUCAT+BIFAST+APOEGrp	0.187843	0.769805	0.00183055	met ~ trait+Total_C+HDL_C+Age+PTGENDER+BMI+PTEDUCAT+BIFAST+APOEGrp	0.465087	0.995756	0.000780635	met ~ trait+Total_C+HDL_C+Age+PTGENDER+BMI+PTEDUCAT+BIFAST+APOEGrp	0.682137	0.995708	-1.21e-05	met ~trait*time+C10AA+Total_C+HDL_C+C10AA+Age+PTGENDER+BMI+PTEDUCAT+BIFAST+APOEGrp+(1|subject)	0.134	0.42538	0.000934046	met ~trait+Total_C+HDL_C+Age+PTGENDER+BMI+PTEDUCAT+BIFAST+APOEGrp+(1|subject)+(1|time)	0.000409836
PC ae C38:4	Phosphatidylcholines	CSF tTau/ABETA	A	0.00438767	0.11685	0.00239	met ~ trait+C10AX06+Total_C+HDL_C+C10AX06+Age+PTGENDER+BMI+PTEDUCAT+BIFAST+APOEGrp	0.205549	0.769805	0.00200434	met ~ trait+C10AX06+Total_C+HDL_C+C10AX06+Age+PTGENDER+BMI+PTEDUCAT+BIFAST+APOEGrp	0.18749	0.995756	0.00155632	met ~ trait+C10AX06+Total_C+HDL_C+C10AX06+Age+PTGENDER+BMI+PTEDUCAT+BIFAST+APOEGrp	0.413946	0.995708	-2.59e-05	met ~trait*time+C10AX06+Total_C+HDL_C+C10AX06+Age+PTGENDER+BMI+PTEDUCAT+BIFAST+APOEGrp+(1|subject)	0.00579	0.122331	0.00199771	met ~trait+C10AX06+Total_C+HDL_C+C10AX06+Age+PTGENDER+BMI+PTEDUCAT+BIFAST+APOEGrp+(1|subject)+(1|time)	0.000409836
PC ae C38:5	Phosphatidylcholines	CSF tTau/ABETA	A	0.0611641	0.389475	0.00128	met ~ trait+A10BA+Total_C+HDL_C+A10BA+Age+PTGENDER+BMI+PTEDUCAT+BIFAST+APOEGrp	0.403712	0.801257	0.00107064	met ~ trait+A10BA+Total_C+HDL_C+A10BA+Age+PTGENDER+BMI+PTEDUCAT+BIFAST+APOEGrp	0.221208	0.995756	0.00123189	met ~ trait+A10BA+Total_C+HDL_C+A10BA+Age+PTGENDER+BMI+PTEDUCAT+BIFAST+APOEGrp	0.470367	0.995708	-2.11e-05	met ~trait*time+A10BA+C10AA+Total_C+HDL_C+A10BA+C10AA+Age+PTGENDER+BMI+PTEDUCAT+BIFAST+APOEGrp+(1|subject)	0.0717	0.371451	0.00107177	met ~trait+A10BA+Total_C+HDL_C+A10BA+Age+PTGENDER+BMI+PTEDUCAT+BIFAST+APOEGrp+(1|subject)+(1|time)	0.000409836
PC ae C38:6	Phosphatidylcholines	CSF tTau/ABETA	A	0.456127	0.802107	-0.000585	met ~ trait+A10BA+C10AA+C10AX06+Total_C+HDL_C+A10BA+C10AA+C10AX06+Age+PTGENDER+BMI+PTEDUCAT+BIFAST+APOEGrp	0.782864	0.943086	0.000408233	met ~ trait+A10BA+C10AA+C10AX06+Total_C+HDL_C+A10BA+C10AA+C10AX06+Age+PTGENDER+BMI+PTEDUCAT+BIFAST+APOEGrp	0.727432	0.995756	-0.00041649	met ~ trait+A10BA+C10AA+C10AX06+Total_C+HDL_C+A10BA+C10AA+C10AX06+Age+PTGENDER+BMI+PTEDUCAT+BIFAST+APOEGrp	0.735923	0.995708	1.21e-05	met ~trait*time+A10BA+C10AA+C10AX06+Total_C+HDL_C+A10BA+C10AA+C10AX06+Age+PTGENDER+BMI+PTEDUCAT+BIFAST+APOEGrp+(1|subject)	0.505	0.76711	-0.000458841	met ~trait+A10BA+C10AA+C10AX06+Total_C+HDL_C+A10BA+C10AA+C10AX06+Age+PTGENDER+BMI+PTEDUCAT+BIFAST+APOEGrp+(1|subject)+(1|time)	0.000409836
PC ae C40:1	Phosphatidylcholines	CSF tTau/ABETA	A	0.992204	0.996141	6.86e-06	met ~ trait+C10AB+Total_C+HDL_C+C10AB+Age+PTGENDER+BMI+PTEDUCAT+BIFAST+APOEGrp	0.488081	0.862283	0.000991901	met ~ trait+C10AB+Total_C+HDL_C+C10AB+Age+PTGENDER+BMI+PTEDUCAT+BIFAST+APOEGrp	0.821014	0.995756	-0.000231258	met ~ trait+C10AB+Total_C+HDL_C+C10AB+Age+PTGENDER+BMI+PTEDUCAT+BIFAST+APOEGrp	0.139615	0.995708	4.89e-05	met ~trait*time+C10AB+Total_C+HDL_C+C10AB+Age+PTGENDER+BMI+PTEDUCAT+BIFAST+APOEGrp+(1|subject)	0.5	0.761753	0.000412978	met ~trait+C10AB+Total_C+HDL_C+C10AB+Age+PTGENDER+BMI+PTEDUCAT+BIFAST+APOEGrp+(1|subject)+(1|time)	0.000409836
PC ae C40:2	Phosphatidylcholines	CSF tTau/ABETA	A	0.672623	0.918146	-0.000328	met ~ trait+A10+G03+Total_C+HDL_C+A10+G03+Age+PTGENDER+BMI+PTEDUCAT+BIFAST+APOEGrp	0.191768	0.769805	-0.00201275	met ~ trait+A10+G03+Total_C+HDL_C+A10+G03+Age+PTGENDER+BMI+PTEDUCAT+BIFAST+APOEGrp	0.646205	0.995756	-0.00054784	met ~ trait+A10+G03+Total_C+HDL_C+A10+G03+Age+PTGENDER+BMI+PTEDUCAT+BIFAST+APOEGrp	0.432165	0.995708	-2.63e-05	met ~trait*time+C07AB+Total_C+HDL_C+C07AB+Age+PTGENDER+BMI+PTEDUCAT+BIFAST+APOEGrp+(1|subject)	0.265	0.56719	-0.000768733	met ~trait+A10+G03+Total_C+HDL_C+A10+G03+Age+PTGENDER+BMI+PTEDUCAT+BIFAST+APOEGrp+(1|subject)+(1|time)	0.000409836
PC ae C40:3	Phosphatidylcholines	CSF tTau/ABETA	A	0.0547032	0.368991	0.0011	met ~ trait+A10BA+C10AA+G03+Total_C+HDL_C+A10BA+C10AA+G03+Age+PTGENDER+BMI+PTEDUCAT+BIFAST+APOEGrp	0.435962	0.826205	0.000890211	met ~ trait+A10BA+C10AA+G03+Total_C+HDL_C+A10BA+C10AA+G03+Age+PTGENDER+BMI+PTEDUCAT+BIFAST+APOEGrp	0.690244	0.995756	0.000358622	met ~ trait+A10BA+C10AA+G03+Total_C+HDL_C+A10BA+C10AA+G03+Age+PTGENDER+BMI+PTEDUCAT+BIFAST+APOEGrp	0.344868	0.995708	-2.2e-05	met ~trait*time+A10BA+C10AA+Total_C+HDL_C+A10BA+C10AA+Age+PTGENDER+BMI+PTEDUCAT+BIFAST+APOEGrp+(1|subject)	0.184	0.490177	0.000681922	met ~trait+A10BA+C10AA+G03+Total_C+HDL_C+A10BA+C10AA+G03+Age+PTGENDER+BMI+PTEDUCAT+BIFAST+APOEGrp+(1|subject)+(1|time)	0.000409836
PC ae C40:4	Phosphatidylcholines	CSF tTau/ABETA	A	0.00232484	0.0904901	0.00225	met ~ trait+C10AX06+Total_C+HDL_C+C10AX06+Age+PTGENDER+BMI+PTEDUCAT+BIFAST+APOEGrp	0.218054	0.769805	0.00176603	met ~ trait+C10AX06+Total_C+HDL_C+C10AX06+Age+PTGENDER+BMI+PTEDUCAT+BIFAST+APOEGrp	0.0696332	0.995756	0.00189391	met ~ trait+C10AX06+Total_C+HDL_C+C10AX06+Age+PTGENDER+BMI+PTEDUCAT+BIFAST+APOEGrp	0.849393	0.995708	-5.28e-06	met ~trait*time+C10AX06+Total_C+HDL_C+C10AX06+Age+PTGENDER+BMI+PTEDUCAT+BIFAST+APOEGrp+(1|subject)	0.00215	0.0908385	0.00196814	met ~trait+C10AX06+Total_C+HDL_C+C10AX06+Age+PTGENDER+BMI+PTEDUCAT+BIFAST+APOEGrp+(1|subject)+(1|time)	0.000409836
PC ae C40:5	Phosphatidylcholines	CSF tTau/ABETA	A	0.00631182	0.124851	0.00184	met ~ trait+Total_C+HDL_C+Age+PTGENDER+BMI+PTEDUCAT+BIFAST+APOEGrp	0.169127	0.769805	0.00179666	met ~ trait+Total_C+HDL_C+Age+PTGENDER+BMI+PTEDUCAT+BIFAST+APOEGrp	0.251638	0.995756	0.00112925	met ~ trait+Total_C+HDL_C+Age+PTGENDER+BMI+PTEDUCAT+BIFAST+APOEGrp	0.469636	0.995708	-1.93e-05	met ~trait*time+C10AA+Total_C+HDL_C+C10AA+Age+PTGENDER+BMI+PTEDUCAT+BIFAST+APOEGrp+(1|subject)	0.00925	0.141833	0.00154127	met ~trait+Total_C+HDL_C+Age+PTGENDER+BMI+PTEDUCAT+BIFAST+APOEGrp+(1|subject)+(1|time)	0.000409836
PC ae C40:6	Phosphatidylcholines	CSF tTau/ABETA	A	0.879239	0.977662	-0.000123	met ~ trait+C10AB+C10AX06+Total_C+HDL_C+C10AB+C10AX06+Age+PTGENDER+BMI+PTEDUCAT+BIFAST+APOEGrp	0.831577	0.956719	-0.000353517	met ~ trait+C10AB+C10AX06+Total_C+HDL_C+C10AB+C10AX06+Age+PTGENDER+BMI+PTEDUCAT+BIFAST+APOEGrp	0.805012	0.995756	-0.000293858	met ~ trait+C10AB+C10AX06+Total_C+HDL_C+C10AB+C10AX06+Age+PTGENDER+BMI+PTEDUCAT+BIFAST+APOEGrp	0.826125	0.995708	7.72e-06	met ~trait*time+C10AX06+Total_C+HDL_C+C10AX06+Age+PTGENDER+BMI+PTEDUCAT+BIFAST+APOEGrp+(1|subject)	0.738	0.899356	-0.000239068	met ~trait+C10AB+C10AX06+Total_C+HDL_C+C10AB+C10AX06+Age+PTGENDER+BMI+PTEDUCAT+BIFAST+APOEGrp+(1|subject)+(1|time)	0.000409836
PC ae C42:1	Phosphatidylcholines	CSF tTau/ABETA	A	0.147862	0.525816	0.000847	met ~ trait+Total_C+HDL_C+Age+PTGENDER+BMI+PTEDUCAT+BIFAST+APOEGrp	0.487249	0.862283	0.000819812	met ~ trait+Total_C+HDL_C+Age+PTGENDER+BMI+PTEDUCAT+BIFAST+APOEGrp	0.577882	0.995756	0.000523637	met ~ trait+Total_C+HDL_C+Age+PTGENDER+BMI+PTEDUCAT+BIFAST+APOEGrp	0.160082	0.995708	4.13e-05	met ~trait*time+C10AA+G03+Total_C+HDL_C+C10AA+G03+Age+PTGENDER+BMI+PTEDUCAT+BIFAST+APOEGrp+(1|subject)	0.0265	0.243959	0.00114013	met ~trait+Total_C+HDL_C+Age+PTGENDER+BMI+PTEDUCAT+BIFAST+APOEGrp+(1|subject)+(1|time)	0.000409836
PC ae C42:2	Phosphatidylcholines	CSF tTau/ABETA	A	0.386413	0.757849	0.000481	met ~ trait+C10AA+Total_C+HDL_C+C10AA+Age+PTGENDER+BMI+PTEDUCAT+BIFAST+APOEGrp	0.886579	0.963114	0.000166678	met ~ trait+C10AA+Total_C+HDL_C+C10AA+Age+PTGENDER+BMI+PTEDUCAT+BIFAST+APOEGrp	0.786126	0.995756	0.000232789	met ~ trait+C10AA+Total_C+HDL_C+C10AA+Age+PTGENDER+BMI+PTEDUCAT+BIFAST+APOEGrp	0.334953	0.995708	2.61e-05	met ~trait*time+C10AA+Total_C+HDL_C+C10AA+Age+PTGENDER+BMI+PTEDUCAT+BIFAST+APOEGrp+(1|subject)	0.335	0.609316	0.000476337	met ~trait+C10AA+Total_C+HDL_C+C10AA+Age+PTGENDER+BMI+PTEDUCAT+BIFAST+APOEGrp+(1|subject)+(1|time)	0.000409836
PC ae C42:3	Phosphatidylcholines	CSF tTau/ABETA	A	0.856052	0.966477	0.000118	met ~ trait+C10AA+Total_C+HDL_C+C10AA+Age+PTGENDER+BMI+PTEDUCAT+BIFAST+APOEGrp	0.759954	0.942492	0.000427824	met ~ trait+C10AA+Total_C+HDL_C+C10AA+Age+PTGENDER+BMI+PTEDUCAT+BIFAST+APOEGrp	0.916759	0.995756	0.000106567	met ~ trait+C10AA+Total_C+HDL_C+C10AA+Age+PTGENDER+BMI+PTEDUCAT+BIFAST+APOEGrp	0.631174	0.995708	1.45e-05	met ~trait*time+C10AA+Total_C+HDL_C+C10AA+Age+PTGENDER+BMI+PTEDUCAT+BIFAST+APOEGrp+(1|subject)	0.785	0.917859	0.000158572	met ~trait+C10AA+Total_C+HDL_C+C10AA+Age+PTGENDER+BMI+PTEDUCAT+BIFAST+APOEGrp+(1|subject)+(1|time)	0.000409836
PC ae C42:4	Phosphatidylcholines	CSF tTau/ABETA	A	0.00498882	0.118869	0.00222	met ~ trait+C10AA+Total_C+HDL_C+C10AA+Age+PTGENDER+BMI+PTEDUCAT+BIFAST+APOEGrp	0.194718	0.769805	0.00208534	met ~ trait+C10AA+Total_C+HDL_C+C10AA+Age+PTGENDER+BMI+PTEDUCAT+BIFAST+APOEGrp	0.117146	0.995756	0.00184813	met ~ trait+C10AA+Total_C+HDL_C+C10AA+Age+PTGENDER+BMI+PTEDUCAT+BIFAST+APOEGrp	0.594739	0.995708	-1.67e-05	met ~trait*time+A10BA+C10AA+Total_C+HDL_C+A10BA+C10AA+Age+PTGENDER+BMI+PTEDUCAT+BIFAST+APOEGrp+(1|subject)	0.00853	0.137218	0.00183444	met ~trait+C10AA+Total_C+HDL_C+C10AA+Age+PTGENDER+BMI+PTEDUCAT+BIFAST+APOEGrp+(1|subject)+(1|time)	0.000409836
PC ae C42:5	Phosphatidylcholines	CSF tTau/ABETA	A	0.0174456	0.208931	0.00164	met ~ trait+A10BA+C10AA+Total_C+HDL_C+A10BA+C10AA+Age+PTGENDER+BMI+PTEDUCAT+BIFAST+APOEGrp	0.137638	0.769805	0.00215575	met ~ trait+A10BA+C10AA+Total_C+HDL_C+A10BA+C10AA+Age+PTGENDER+BMI+PTEDUCAT+BIFAST+APOEGrp	0.357833	0.995756	0.000946337	met ~ trait+A10BA+C10AA+Total_C+HDL_C+A10BA+C10AA+Age+PTGENDER+BMI+PTEDUCAT+BIFAST+APOEGrp	0.597122	0.995708	-1.4e-05	met ~trait*time+A10BA+C10AA+Total_C+HDL_C+A10BA+C10AA+Age+PTGENDER+BMI+PTEDUCAT+BIFAST+APOEGrp+(1|subject)	0.0401	0.29837	0.00126057	met ~trait+A10BA+C10AA+Total_C+HDL_C+A10BA+C10AA+Age+PTGENDER+BMI+PTEDUCAT+BIFAST+APOEGrp+(1|subject)+(1|time)	0.000409836
PC ae C44:4	Phosphatidylcholines	CSF tTau/ABETA	A	0.0406856	0.317611	0.00146	met ~ trait+A10BA+C10AA+Total_C+HDL_C+A10BA+C10AA+Age+PTGENDER+BMI+PTEDUCAT+BIFAST+APOEGrp	0.349394	0.782425	0.00148339	met ~ trait+A10BA+C10AA+Total_C+HDL_C+A10BA+C10AA+Age+PTGENDER+BMI+PTEDUCAT+BIFAST+APOEGrp	0.290038	0.995756	0.00112076	met ~ trait+A10BA+C10AA+Total_C+HDL_C+A10BA+C10AA+Age+PTGENDER+BMI+PTEDUCAT+BIFAST+APOEGrp	0.585897	0.995708	-1.52e-05	met ~trait*time+A10BA+C10AA+Total_C+HDL_C+A10BA+C10AA+Age+PTGENDER+BMI+PTEDUCAT+BIFAST+APOEGrp+(1|subject)	0.0747	0.371451	0.0011363	met ~trait+A10BA+C10AA+Total_C+HDL_C+A10BA+C10AA+Age+PTGENDER+BMI+PTEDUCAT+BIFAST+APOEGrp+(1|subject)+(1|time)	0.000409836
PC ae C44:5	Phosphatidylcholines	CSF tTau/ABETA	A	0.0263979	0.27468	0.00211	met ~ trait+A10BA+Total_C+HDL_C+A10BA+Age+PTGENDER+BMI+PTEDUCAT+BIFAST+APOEGrp	0.57727	0.886214	0.00112744	met ~ trait+A10BA+Total_C+HDL_C+A10BA+Age+PTGENDER+BMI+PTEDUCAT+BIFAST+APOEGrp	0.147829	0.995756	0.00207882	met ~ trait+A10BA+Total_C+HDL_C+A10BA+Age+PTGENDER+BMI+PTEDUCAT+BIFAST+APOEGrp	0.652436	0.995708	-1.62e-05	met ~trait*time+A10BA+Total_C+HDL_C+A10BA+Age+PTGENDER+BMI+PTEDUCAT+BIFAST+APOEGrp+(1|subject)	0.0775	0.371451	0.00149412	met ~trait+A10BA+Total_C+HDL_C+A10BA+Age+PTGENDER+BMI+PTEDUCAT+BIFAST+APOEGrp+(1|subject)+(1|time)	0.000409836
PC ae C44:6	Phosphatidylcholines	CSF tTau/ABETA	A	0.10688	0.46232	0.00153	met ~ trait+A10BA+C10AA+Total_C+HDL_C+A10BA+C10AA+Age+PTGENDER+BMI+PTEDUCAT+BIFAST+APOEGrp	0.417667	0.806471	0.00148004	met ~ trait+A10BA+C10AA+Total_C+HDL_C+A10BA+C10AA+Age+PTGENDER+BMI+PTEDUCAT+BIFAST+APOEGrp	0.235937	0.995756	0.00164543	met ~ trait+A10BA+C10AA+Total_C+HDL_C+A10BA+C10AA+Age+PTGENDER+BMI+PTEDUCAT+BIFAST+APOEGrp	0.980235	0.995708	8.97e-07	met ~trait*time+A10BA+C10AA+Total_C+HDL_C+A10BA+C10AA+Age+PTGENDER+BMI+PTEDUCAT+BIFAST+APOEGrp+(1|subject)	0.102	0.398493	0.00135382	met ~trait+A10BA+C10AA+Total_C+HDL_C+A10BA+C10AA+Age+PTGENDER+BMI+PTEDUCAT+BIFAST+APOEGrp+(1|subject)+(1|time)	0.000409836
Phe	Amino acids	CSF tTau/ABETA	A	0.0905375	0.4405	0.00119	met ~ trait+M01AE+Age+PTGENDER+BMI+PTEDUCAT+BIFAST+APOEGrp	0.609448	0.889875	-0.00064898	met ~ trait+M01AE+Age+PTGENDER+BMI+PTEDUCAT+BIFAST+APOEGrp	0.156093	0.995756	0.00131903	met ~ trait+M01AE+Age+PTGENDER+BMI+PTEDUCAT+BIFAST+APOEGrp	0.487787	0.995708	-2.84e-05	met ~trait*time+Age+PTGENDER+BMI+PTEDUCAT+BIFAST+APOEGrp+(1|subject)	0.154	0.454691	0.000811086	met ~trait+M01AE+Age+PTGENDER+BMI+PTEDUCAT+BIFAST+APOEGrp+(1|subject)+(1|time)	0.000409836
Pro	Amino acids	CSF tTau/ABETA	A	0.630377	0.902556	0.000444	met ~ trait+G03CA+Age+PTGENDER+BMI+PTEDUCAT+BIFAST+APOEGrp	0.383658	0.785864	-0.00168293	met ~ trait+G03CA+Age+PTGENDER+BMI+PTEDUCAT+BIFAST+APOEGrp	0.962129	0.995756	-6.87e-05	met ~ trait+G03CA+Age+PTGENDER+BMI+PTEDUCAT+BIFAST+APOEGrp	0.268686	0.995708	-5.18e-05	met ~trait*time+Age+PTGENDER+BMI+PTEDUCAT+BIFAST+APOEGrp+(1|subject)	0.738	0.899356	0.000273053	met ~trait+G03CA+Age+PTGENDER+BMI+PTEDUCAT+BIFAST+APOEGrp+(1|subject)+(1|time)	0.000409836
ProBetaine	Amino acid related	CSF tTau/ABETA	A	0.935239	0.991864	-0.000373966	met ~ trait+C10AB+Age+PTGENDER+BMI+PTEDUCAT+BIFAST+APOEGrp	0.712082	0.928895	-0.00364834	met ~ trait+C10AB+Age+PTGENDER+BMI+PTEDUCAT+BIFAST+APOEGrp	0.024967	0.995756	0.0160097	met ~ trait+C10AB+Age+PTGENDER+BMI+PTEDUCAT+BIFAST+APOEGrp	0.177008	0.995708	0.000327278	met ~trait*time+Age+PTGENDER+BMI+PTEDUCAT+BIFAST+APOEGrp+(1|subject)	0.476852	0.746912	0.00288362	met ~trait+C10AB+Age+PTGENDER+BMI+PTEDUCAT+BIFAST+APOEGrp+(1|subject)+(1|time)	0.000409836
Putrescine	Biogenic amines	CSF tTau/ABETA	A	0.900105	0.985751	-0.000169	met ~ trait+C03+Age+PTGENDER+BMI+PTEDUCAT+BIFAST+APOEGrp	0.668052	0.915788	0.00129723	met ~ trait+C03+Age+PTGENDER+BMI+PTEDUCAT+BIFAST+APOEGrp	0.645084	0.995756	0.000931654	met ~ trait+C03+Age+PTGENDER+BMI+PTEDUCAT+BIFAST+APOEGrp	0.485004	0.995708	4.78e-05	met ~trait*time+Age+PTGENDER+BMI+PTEDUCAT+BIFAST+APOEGrp+(1|subject)	0.978	0.997826	-3.26e-05	met ~trait+C03+Age+PTGENDER+BMI+PTEDUCAT+BIFAST+APOEGrp+(1|subject)+(1|time)	0.000409836
Sarcosine	Amino acid related	CSF tTau/ABETA	A	0.966177	0.991864	5.21e-05	met ~ trait+G03C+Age+PTGENDER+BMI+PTEDUCAT+BIFAST+APOEGrp	0.34733	0.782425	-0.00253166	met ~ trait+G03C+Age+PTGENDER+BMI+PTEDUCAT+BIFAST+APOEGrp	0.894671	0.995756	0.00025621	met ~ trait+G03C+Age+PTGENDER+BMI+PTEDUCAT+BIFAST+APOEGrp	0.910226	0.995708	6.96e-06	met ~trait*time+Age+PTGENDER+BMI+PTEDUCAT+BIFAST+APOEGrp+(1|subject)	0.513	0.769319	-0.00071678	met ~trait+G03C+Age+PTGENDER+BMI+PTEDUCAT+BIFAST+APOEGrp+(1|subject)+(1|time)	0.000409836
SDMA	Amino acid related	CSF tTau/ABETA	A	0.00585652	0.123475	0.00201	met ~ trait+C03EA+Age+PTGENDER+BMI+PTEDUCAT+BIFAST+APOEGrp	0.788996	0.943086	0.000413733	met ~ trait+C03EA+Age+PTGENDER+BMI+PTEDUCAT+BIFAST+APOEGrp	0.771747	0.995756	0.000323257	met ~ trait+C03EA+Age+PTGENDER+BMI+PTEDUCAT+BIFAST+APOEGrp	0.214517	0.995708	-4.04e-05	met ~trait*time+Age+PTGENDER+BMI+PTEDUCAT+BIFAST+APOEGrp+(1|subject)	0.00655	0.123957	0.00176844	met ~trait+C03EA+Age+PTGENDER+BMI+PTEDUCAT+BIFAST+APOEGrp+(1|subject)+(1|time)	0.000409836
Ser	Amino acids	CSF tTau/ABETA	A	0.0828372	0.42737	0.00125	met ~ trait+A02BC+C09B+M05BA+Age+PTGENDER+BMI+PTEDUCAT+BIFAST+APOEGrp	0.97464	0.986336	4.56e-05	met ~ trait+A02BC+C09B+M05BA+Age+PTGENDER+BMI+PTEDUCAT+BIFAST+APOEGrp	0.0796556	0.995756	0.00185118	met ~ trait+A02BC+C09B+M05BA+Age+PTGENDER+BMI+PTEDUCAT+BIFAST+APOEGrp	0.595219	0.995708	-2.05e-05	met ~trait*time+Age+PTGENDER+BMI+PTEDUCAT+BIFAST+APOEGrp+(1|subject)	0.149	0.448182	0.00089416	met ~trait+A02BC+C09B+M05BA+Age+PTGENDER+BMI+PTEDUCAT+BIFAST+APOEGrp+(1|subject)+(1|time)	0.000409836
Serotonin	Biogenic amines	CSF tTau/ABETA	A	0.236718	0.621377	-0.003	met ~ trait+C08D+N06AB+N06AX+Age+PTGENDER+BMI+PTEDUCAT+BIFAST+APOEGrp	0.972542	0.986184	0.00015996	met ~ trait+C08D+N06AB+N06AX+Age+PTGENDER+BMI+PTEDUCAT+BIFAST+APOEGrp	0.426921	0.995756	-0.00335235	met ~ trait+C08D+N06AB+N06AX+Age+PTGENDER+BMI+PTEDUCAT+BIFAST+APOEGrp	0.478085	0.995708	8.98e-05	met ~trait*time+C08D+N06AB+N06AX+Age+PTGENDER+BMI+PTEDUCAT+BIFAST+APOEGrp+(1|subject)	0.25	0.56584	-0.00257972	met ~trait+C08D+N06AB+N06AX+Age+PTGENDER+BMI+PTEDUCAT+BIFAST+APOEGrp+(1|subject)+(1|time)	0.000409836
SM (OH) C14:1	Sphingomyelins	CSF tTau/ABETA	A	0.385276	0.757849	0.000668	met ~ trait+C10AA+Total_C+HDL_C+C10AA+Age+PTGENDER+BMI+PTEDUCAT+BIFAST+APOEGrp	0.0845239	0.769805	0.00260837	met ~ trait+C10AA+Total_C+HDL_C+C10AA+Age+PTGENDER+BMI+PTEDUCAT+BIFAST+APOEGrp	0.881586	0.995756	-0.00019077	met ~ trait+C10AA+Total_C+HDL_C+C10AA+Age+PTGENDER+BMI+PTEDUCAT+BIFAST+APOEGrp	0.550032	0.995708	-1.92e-05	met ~trait*time+C10AA+Total_C+HDL_C+C10AA+Age+PTGENDER+BMI+PTEDUCAT+BIFAST+APOEGrp+(1|subject)	0.531	0.769339	0.000433898	met ~trait+C10AA+Total_C+HDL_C+C10AA+Age+PTGENDER+BMI+PTEDUCAT+BIFAST+APOEGrp+(1|subject)+(1|time)	0.000409836
SM (OH) C16:1	Sphingomyelins	CSF tTau/ABETA	A	0.975454	0.991864	2.48e-05	met ~ trait+C10AA+C10AB+Total_C+HDL_C+C10AA+C10AB+Age+PTGENDER+BMI+PTEDUCAT+BIFAST+APOEGrp	0.495898	0.862283	0.00107462	met ~ trait+C10AA+C10AB+Total_C+HDL_C+C10AA+C10AB+Age+PTGENDER+BMI+PTEDUCAT+BIFAST+APOEGrp	0.505348	0.995756	-0.000879292	met ~ trait+C10AA+C10AB+Total_C+HDL_C+C10AA+C10AB+Age+PTGENDER+BMI+PTEDUCAT+BIFAST+APOEGrp	0.650756	0.995708	-1.66e-05	met ~trait*time+C10AA+Total_C+HDL_C+C10AA+Age+PTGENDER+BMI+PTEDUCAT+BIFAST+APOEGrp+(1|subject)	0.713	0.888272	-0.00026467	met ~trait+C10AA+C10AB+Total_C+HDL_C+C10AA+C10AB+Age+PTGENDER+BMI+PTEDUCAT+BIFAST+APOEGrp+(1|subject)+(1|time)	0.000409836
SM (OH) C22:1	Sphingomyelins	CSF tTau/ABETA	A	0.333024	0.726337	-0.000614	met ~ trait+C10AA+G03+Total_C+HDL_C+C10AA+G03+Age+PTGENDER+BMI+PTEDUCAT+BIFAST+APOEGrp	0.57312	0.886214	0.00073784	met ~ trait+C10AA+G03+Total_C+HDL_C+C10AA+G03+Age+PTGENDER+BMI+PTEDUCAT+BIFAST+APOEGrp	0.131782	0.995756	-0.00158307	met ~ trait+C10AA+G03+Total_C+HDL_C+C10AA+G03+Age+PTGENDER+BMI+PTEDUCAT+BIFAST+APOEGrp	0.713158	0.995708	-1.17e-05	met ~trait*time+C10AA+Total_C+HDL_C+C10AA+Age+PTGENDER+BMI+PTEDUCAT+BIFAST+APOEGrp+(1|subject)	0.36	0.635257	-0.000521875	met ~trait+C10AA+G03+Total_C+HDL_C+C10AA+G03+Age+PTGENDER+BMI+PTEDUCAT+BIFAST+APOEGrp+(1|subject)+(1|time)	0.000409836
SM (OH) C22:2	Sphingomyelins	CSF tTau/ABETA	A	0.780543	0.9554	-0.000192	met ~ trait+A10BA+C10AA+G03+G04BE+Total_C+HDL_C+A10BA+C10AA+G03+G04BE+Age+PTGENDER+BMI+PTEDUCAT+BIFAST+APOEGrp	0.195711	0.769805	0.00167796	met ~ trait+A10BA+C10AA+G03+G04BE+Total_C+HDL_C+A10BA+C10AA+G03+G04BE+Age+PTGENDER+BMI+PTEDUCAT+BIFAST+APOEGrp	0.327013	0.995756	-0.00107486	met ~ trait+A10BA+C10AA+G03+G04BE+Total_C+HDL_C+A10BA+C10AA+G03+G04BE+Age+PTGENDER+BMI+PTEDUCAT+BIFAST+APOEGrp	0.541357	0.995708	2e-05	met ~trait*time+C10AA+G04CA+N02BA+Total_C+HDL_C+C10AA+G04CA+N02BA+Age+PTGENDER+BMI+PTEDUCAT+BIFAST+APOEGrp+(1|subject)	0.933	0.988796	-5.09e-05	met ~trait+A10BA+C10AA+G03+G04BE+Total_C+HDL_C+A10BA+C10AA+G03+G04BE+Age+PTGENDER+BMI+PTEDUCAT+BIFAST+APOEGrp+(1|subject)+(1|time)	0.000409836
SM (OH) C24:1	Sphingomyelins	CSF tTau/ABETA	A	0.131394	0.492483	-0.00107	met ~ trait+Total_C+HDL_C+Age+PTGENDER+BMI+PTEDUCAT+BIFAST+APOEGrp	0.343995	0.782425	-0.0013003	met ~ trait+Total_C+HDL_C+Age+PTGENDER+BMI+PTEDUCAT+BIFAST+APOEGrp	0.0513744	0.995756	-0.00227732	met ~ trait+Total_C+HDL_C+Age+PTGENDER+BMI+PTEDUCAT+BIFAST+APOEGrp	0.604703	0.995708	-1.77e-05	met ~trait*time+C07AB+C10AA+Total_C+HDL_C+C07AB+C10AA+Age+PTGENDER+BMI+PTEDUCAT+BIFAST+APOEGrp+(1|subject)	0.0528	0.3515	-0.00123118	met ~trait+Total_C+HDL_C+Age+PTGENDER+BMI+PTEDUCAT+BIFAST+APOEGrp+(1|subject)+(1|time)	0.000409836
SM C16:0	Sphingomyelins	CSF tTau/ABETA	A	0.918435	0.990892	-4.35e-05	met ~ trait+A10BA+C10AA+Total_C+HDL_C+A10BA+C10AA+Age+PTGENDER+BMI+PTEDUCAT+BIFAST+APOEGrp	0.926579	0.976847	7.54e-05	met ~ trait+A10BA+C10AA+Total_C+HDL_C+A10BA+C10AA+Age+PTGENDER+BMI+PTEDUCAT+BIFAST+APOEGrp	0.464113	0.995756	-0.000467162	met ~ trait+A10BA+C10AA+Total_C+HDL_C+A10BA+C10AA+Age+PTGENDER+BMI+PTEDUCAT+BIFAST+APOEGrp	0.876126	0.995708	3.8e-06	met ~trait*time+C10AA+Total_C+HDL_C+C10AA+Age+PTGENDER+BMI+PTEDUCAT+BIFAST+APOEGrp+(1|subject)	0.948	0.991127	-2.34e-05	met ~trait+A10BA+C10AA+Total_C+HDL_C+A10BA+C10AA+Age+PTGENDER+BMI+PTEDUCAT+BIFAST+APOEGrp+(1|subject)+(1|time)	0.000409836
SM C16:1	Sphingomyelins	CSF tTau/ABETA	A	0.958199	0.991864	-3.01e-05	met ~ trait+A10BA+C10AA+G04BE+Total_C+HDL_C+A10BA+C10AA+G04BE+Age+PTGENDER+BMI+PTEDUCAT+BIFAST+APOEGrp	0.257639	0.769805	0.00128758	met ~ trait+A10BA+C10AA+G04BE+Total_C+HDL_C+A10BA+C10AA+G04BE+Age+PTGENDER+BMI+PTEDUCAT+BIFAST+APOEGrp	0.412334	0.995756	-0.000721309	met ~ trait+A10BA+C10AA+G04BE+Total_C+HDL_C+A10BA+C10AA+G04BE+Age+PTGENDER+BMI+PTEDUCAT+BIFAST+APOEGrp	0.858982	0.995708	5.11e-06	met ~trait*time+A10BA+C10AA+N02BA+Total_C+HDL_C+A10BA+C10AA+N02BA+Age+PTGENDER+BMI+PTEDUCAT+BIFAST+APOEGrp+(1|subject)	0.956	0.991127	-2.8e-05	met ~trait+A10BA+C10AA+G04BE+Total_C+HDL_C+A10BA+C10AA+G04BE+Age+PTGENDER+BMI+PTEDUCAT+BIFAST+APOEGrp+(1|subject)+(1|time)	0.000409836
SM C18:0	Sphingomyelins	CSF tTau/ABETA	A	0.648694	0.90424	-0.000356	met ~ trait+Total_C+HDL_C+Age+PTGENDER+BMI+PTEDUCAT+BIFAST+APOEGrp	0.954967	0.981307	9.49e-05	met ~ trait+Total_C+HDL_C+Age+PTGENDER+BMI+PTEDUCAT+BIFAST+APOEGrp	0.201727	0.995756	-0.00151199	met ~ trait+Total_C+HDL_C+Age+PTGENDER+BMI+PTEDUCAT+BIFAST+APOEGrp	0.236386	0.995708	-4.53e-05	met ~trait*time+M05BA+Total_C+HDL_C+M05BA+Age+PTGENDER+BMI+PTEDUCAT+BIFAST+APOEGrp+(1|subject)	0.364	0.636725	-0.00062614	met ~trait+Total_C+HDL_C+Age+PTGENDER+BMI+PTEDUCAT+BIFAST+APOEGrp+(1|subject)+(1|time)	0.000409836
SM C18:1	Sphingomyelins	CSF tTau/ABETA	A	0.722288	0.934725	0.000297	met ~ trait+C10AB+G04BE+M05BA+Total_C+HDL_C+C10AB+G04BE+M05BA+Age+PTGENDER+BMI+PTEDUCAT+BIFAST+APOEGrp	0.281898	0.782425	0.00196434	met ~ trait+C10AB+G04BE+M05BA+Total_C+HDL_C+C10AB+G04BE+M05BA+Age+PTGENDER+BMI+PTEDUCAT+BIFAST+APOEGrp	0.261127	0.995756	-0.00140771	met ~ trait+C10AB+G04BE+M05BA+Total_C+HDL_C+C10AB+G04BE+M05BA+Age+PTGENDER+BMI+PTEDUCAT+BIFAST+APOEGrp	0.546778	0.995708	-2.47e-05	met ~trait*time+M05BA+Total_C+HDL_C+M05BA+Age+PTGENDER+BMI+PTEDUCAT+BIFAST+APOEGrp+(1|subject)	0.828	0.939536	0.000159973	met ~trait+C10AB+G04BE+M05BA+Total_C+HDL_C+C10AB+G04BE+M05BA+Age+PTGENDER+BMI+PTEDUCAT+BIFAST+APOEGrp+(1|subject)+(1|time)	0.000409836
SM C20:2	Sphingomyelins	CSF tTau/ABETA	A	0.0691261	0.394979	0.00177	met ~ trait+A10BA+G03+G03C+M05BA+Total_C+HDL_C+A10BA+G03+G03C+M05BA+Age+PTGENDER+BMI+PTEDUCAT+BIFAST+APOEGrp	0.128101	0.769805	0.00307765	met ~ trait+A10BA+G03+G03C+M05BA+Total_C+HDL_C+A10BA+G03+G03C+M05BA+Age+PTGENDER+BMI+PTEDUCAT+BIFAST+APOEGrp	0.442137	0.995756	-0.00110309	met ~ trait+A10BA+G03+G03C+M05BA+Total_C+HDL_C+A10BA+G03+G03C+M05BA+Age+PTGENDER+BMI+PTEDUCAT+BIFAST+APOEGrp	0.592845	0.995708	-2.59e-05	met ~trait*time+C10AA+G03C+M05BA+Total_C+HDL_C+C10AA+G03C+M05BA+Age+PTGENDER+BMI+PTEDUCAT+BIFAST+APOEGrp+(1|subject)	0.113	0.402002	0.00134938	met ~trait+A10BA+G03+G03C+M05BA+Total_C+HDL_C+A10BA+G03+G03C+M05BA+Age+PTGENDER+BMI+PTEDUCAT+BIFAST+APOEGrp+(1|subject)+(1|time)	0.000409836
SM C24:0	Sphingomyelins	CSF tTau/ABETA	A	0.0803881	0.42737	-0.00109	met ~ trait+C10AA+Total_C+HDL_C+C10AA+Age+PTGENDER+BMI+PTEDUCAT+BIFAST+APOEGrp	0.639675	0.911963	-0.000634114	met ~ trait+C10AA+Total_C+HDL_C+C10AA+Age+PTGENDER+BMI+PTEDUCAT+BIFAST+APOEGrp	0.124757	0.995756	-0.00151852	met ~ trait+C10AA+Total_C+HDL_C+C10AA+Age+PTGENDER+BMI+PTEDUCAT+BIFAST+APOEGrp	0.944342	0.995708	-2.28e-06	met ~trait*time+C10AA+Total_C+HDL_C+C10AA+Age+PTGENDER+BMI+PTEDUCAT+BIFAST+APOEGrp+(1|subject)	0.123	0.414862	-0.000862691	met ~trait+C10AA+Total_C+HDL_C+C10AA+Age+PTGENDER+BMI+PTEDUCAT+BIFAST+APOEGrp+(1|subject)+(1|time)	0.000409836
SM C24:1	Sphingomyelins	CSF tTau/ABETA	A	0.123375	0.482498	-0.000944	met ~ trait+A10BA+C01DA+C10AA+C10BA02+G03+Total_C+HDL_C+A10BA+C01DA+C10AA+C10BA02+G03+Age+PTGENDER+BMI+PTEDUCAT+BIFAST+APOEGrp	0.953376	0.981307	-6.8e-05	met ~ trait+A10BA+C01DA+C10AA+C10BA02+G03+Total_C+HDL_C+A10BA+C01DA+C10AA+C10BA02+G03+Age+PTGENDER+BMI+PTEDUCAT+BIFAST+APOEGrp	0.302534	0.995756	-0.000996105	met ~ trait+A10BA+C01DA+C10AA+C10BA02+G03+Total_C+HDL_C+A10BA+C01DA+C10AA+C10BA02+G03+Age+PTGENDER+BMI+PTEDUCAT+BIFAST+APOEGrp	0.612086	0.995708	1.63e-05	met ~trait*time+A10BA+C10AA+Total_C+HDL_C+A10BA+C10AA+Age+PTGENDER+BMI+PTEDUCAT+BIFAST+APOEGrp+(1|subject)	0.108	0.402002	-0.000865867	met ~trait+A10BA+C01DA+C10AA+C10BA02+G03+Total_C+HDL_C+A10BA+C01DA+C10AA+C10BA02+G03+Age+PTGENDER+BMI+PTEDUCAT+BIFAST+APOEGrp+(1|subject)+(1|time)	0.000409836
SM C26:0	Sphingomyelins	CSF tTau/ABETA	A	0.0319448	0.278691	-0.00128	met ~ trait+A10BA+C10AA+Total_C+HDL_C+A10BA+C10AA+Age+PTGENDER+BMI+PTEDUCAT+BIFAST+APOEGrp	0.149269	0.769805	-0.00170603	met ~ trait+A10BA+C10AA+Total_C+HDL_C+A10BA+C10AA+Age+PTGENDER+BMI+PTEDUCAT+BIFAST+APOEGrp	0.143537	0.995756	-0.00142351	met ~ trait+A10BA+C10AA+Total_C+HDL_C+A10BA+C10AA+Age+PTGENDER+BMI+PTEDUCAT+BIFAST+APOEGrp	0.424321	0.995708	2.55e-05	met ~trait*time+C10AA+Total_C+HDL_C+C10AA+Age+PTGENDER+BMI+PTEDUCAT+BIFAST+APOEGrp+(1|subject)	0.0281	0.25405	-0.00115442	met ~trait+A10BA+C10AA+Total_C+HDL_C+A10BA+C10AA+Age+PTGENDER+BMI+PTEDUCAT+BIFAST+APOEGrp+(1|subject)+(1|time)	0.000409836
SM C26:1	Sphingomyelins	CSF tTau/ABETA	A	0.0838306	0.42737	-0.0013	met ~ trait+A10BA+C10AA+Total_C+HDL_C+A10BA+C10AA+Age+PTGENDER+BMI+PTEDUCAT+BIFAST+APOEGrp	0.749571	0.936501	-0.000482004	met ~ trait+A10BA+C10AA+Total_C+HDL_C+A10BA+C10AA+Age+PTGENDER+BMI+PTEDUCAT+BIFAST+APOEGrp	0.0643127	0.995756	-0.0021037	met ~ trait+A10BA+C10AA+Total_C+HDL_C+A10BA+C10AA+Age+PTGENDER+BMI+PTEDUCAT+BIFAST+APOEGrp	0.88741	0.995708	-5.16e-06	met ~trait*time+C10AA+Total_C+HDL_C+C10AA+Age+PTGENDER+BMI+PTEDUCAT+BIFAST+APOEGrp+(1|subject)	0.0692	0.371451	-0.00119645	met ~trait+A10BA+C10AA+Total_C+HDL_C+A10BA+C10AA+Age+PTGENDER+BMI+PTEDUCAT+BIFAST+APOEGrp+(1|subject)+(1|time)	0.000409836
t4-OH-Pro	Amino acid related	CSF tTau/ABETA	A	0.738716	0.939172	0.000457	met ~ trait+Age+PTGENDER+BMI+PTEDUCAT+BIFAST+APOEGrp	0.652498	0.911963	0.00117333	met ~ trait+Age+PTGENDER+BMI+PTEDUCAT+BIFAST+APOEGrp	0.625	0.995756	-0.00106453	met ~ trait+Age+PTGENDER+BMI+PTEDUCAT+BIFAST+APOEGrp	0.546976	0.995708	-4.99e-05	met ~trait*time+Age+PTGENDER+BMI+PTEDUCAT+BIFAST+APOEGrp+(1|subject)	0.885	0.966804	0.00016701	met ~trait+Age+PTGENDER+BMI+PTEDUCAT+BIFAST+APOEGrp+(1|subject)+(1|time)	0.000409836
Taurine	Amino acid related	CSF tTau/ABETA	A	0.151711	0.529418	0.00161	met ~ trait+Age+PTGENDER+BMI+PTEDUCAT+BIFAST+APOEGrp	0.590626	0.886214	-0.00116481	met ~ trait+Age+PTGENDER+BMI+PTEDUCAT+BIFAST+APOEGrp	0.974634	0.995756	-6e-05	met ~ trait+Age+PTGENDER+BMI+PTEDUCAT+BIFAST+APOEGrp	0.166828	0.995708	-9.37e-05	met ~trait*time+Age+PTGENDER+BMI+PTEDUCAT+BIFAST+APOEGrp+(1|subject)	0.437	0.706059	0.000747183	met ~trait+Age+PTGENDER+BMI+PTEDUCAT+BIFAST+APOEGrp+(1|subject)+(1|time)	0.000409836
TCA	Bile acids	CSF tTau/ABETA	A	0.147775	0.525816	0.00504834	met ~ trait+Total_C+HDL_C+Age+PTGENDER+BMI+PTEDUCAT+BIFAST+APOEGrp	0.832212	0.956719	-0.00156612	met ~ trait+Total_C+HDL_C+Age+PTGENDER+BMI+PTEDUCAT+BIFAST+APOEGrp	0.433582	0.995756	0.00416093	met ~ trait+Total_C+HDL_C+Age+PTGENDER+BMI+PTEDUCAT+BIFAST+APOEGrp	0.552417	0.995708	-0.000108307	met ~trait*time+Total_C+HDL_C+Age+PTGENDER+BMI+PTEDUCAT+BIFAST+APOEGrp+(1|subject)	0.184611	0.490177	0.00405756	met ~trait+Total_C+HDL_C+Age+PTGENDER+BMI+PTEDUCAT+BIFAST+APOEGrp+(1|subject)+(1|time)	0.000409836
TDCA	Bile acids	CSF tTau/ABETA	A	0.0014022	0.0904901	0.0132	met ~ trait+Total_C+HDL_C+Age+PTGENDER+BMI+PTEDUCAT+BIFAST+APOEGrp	0.99537	0.997341	5.05e-05	met ~ trait+Total_C+HDL_C+Age+PTGENDER+BMI+PTEDUCAT+BIFAST+APOEGrp	0.0469673	0.995756	0.0130856	met ~ trait+Total_C+HDL_C+Age+PTGENDER+BMI+PTEDUCAT+BIFAST+APOEGrp	0.887402	0.995708	-3.3e-05	met ~trait*time+Total_C+HDL_C+Age+PTGENDER+BMI+PTEDUCAT+BIFAST+APOEGrp+(1|subject)	0.00102	0.064505	0.0118164	met ~trait+Total_C+HDL_C+Age+PTGENDER+BMI+PTEDUCAT+BIFAST+APOEGrp+(1|subject)+(1|time)	0.000409836
TG(14:0_32:2)	Triglycerides	CSF tTau/ABETA	A	0.835058	0.966477	0.000605	met ~ trait+Total_C+HDL_C+Age+PTGENDER+BMI+PTEDUCAT+BIFAST+APOEGrp	0.549089	0.886214	0.00347362	met ~ trait+Total_C+HDL_C+Age+PTGENDER+BMI+PTEDUCAT+BIFAST+APOEGrp	0.985461	0.995756	8.12e-05	met ~ trait+Total_C+HDL_C+Age+PTGENDER+BMI+PTEDUCAT+BIFAST+APOEGrp	0.993699	0.995708	-1.32e-06	met ~trait*time+Total_C+HDL_C+Age+PTGENDER+BMI+PTEDUCAT+BIFAST+APOEGrp+(1|subject)	0.704	0.88789	0.00093824	met ~trait+Total_C+HDL_C+Age+PTGENDER+BMI+PTEDUCAT+BIFAST+APOEGrp+(1|subject)+(1|time)	0.000409836
TG(14:0_34:0)	Triglycerides	CSF tTau/ABETA	A	0.645702	0.902556	-0.00143	met ~ trait+B01AA+C10AB+Total_C+HDL_C+B01AA+C10AB+Age+PTGENDER+BMI+PTEDUCAT+BIFAST+APOEGrp	0.581365	0.886214	0.00340083	met ~ trait+B01AA+C10AB+Total_C+HDL_C+B01AA+C10AB+Age+PTGENDER+BMI+PTEDUCAT+BIFAST+APOEGrp	0.622072	0.995756	-0.00235293	met ~ trait+B01AA+C10AB+Total_C+HDL_C+B01AA+C10AB+Age+PTGENDER+BMI+PTEDUCAT+BIFAST+APOEGrp	0.978775	0.995708	-4.63e-06	met ~trait*time+Total_C+HDL_C+Age+PTGENDER+BMI+PTEDUCAT+BIFAST+APOEGrp+(1|subject)	0.81	0.928984	-0.00064075	met ~trait+B01AA+C10AB+Total_C+HDL_C+B01AA+C10AB+Age+PTGENDER+BMI+PTEDUCAT+BIFAST+APOEGrp+(1|subject)+(1|time)	0.000409836
TG(14:0_34:1)	Triglycerides	CSF tTau/ABETA	A	0.744016	0.943539	-0.000949	met ~ trait+Total_C+HDL_C+Age+PTGENDER+BMI+PTEDUCAT+BIFAST+APOEGrp	0.505442	0.875662	0.00396361	met ~ trait+Total_C+HDL_C+Age+PTGENDER+BMI+PTEDUCAT+BIFAST+APOEGrp	0.733439	0.995756	-0.00149779	met ~ trait+Total_C+HDL_C+Age+PTGENDER+BMI+PTEDUCAT+BIFAST+APOEGrp	0.957184	0.995708	8.46e-06	met ~trait*time+Total_C+HDL_C+Age+PTGENDER+BMI+PTEDUCAT+BIFAST+APOEGrp+(1|subject)	0.972	0.995958	-8.7e-05	met ~trait+Total_C+HDL_C+Age+PTGENDER+BMI+PTEDUCAT+BIFAST+APOEGrp+(1|subject)+(1|time)	0.000409836
TG(14:0_34:2)	Triglycerides	CSF tTau/ABETA	A	0.861425	0.966477	0.000443	met ~ trait+Total_C+HDL_C+Age+PTGENDER+BMI+PTEDUCAT+BIFAST+APOEGrp	0.356601	0.782425	0.00475379	met ~ trait+Total_C+HDL_C+Age+PTGENDER+BMI+PTEDUCAT+BIFAST+APOEGrp	0.93904	0.995756	-0.000294051	met ~ trait+Total_C+HDL_C+Age+PTGENDER+BMI+PTEDUCAT+BIFAST+APOEGrp	0.963236	0.995708	-6.37e-06	met ~trait*time+Total_C+HDL_C+Age+PTGENDER+BMI+PTEDUCAT+BIFAST+APOEGrp+(1|subject)	0.644	0.84877	0.00101126	met ~trait+Total_C+HDL_C+Age+PTGENDER+BMI+PTEDUCAT+BIFAST+APOEGrp+(1|subject)+(1|time)	0.000409836
TG(14:0_34:3)	Triglycerides	CSF tTau/ABETA	A	0.556811	0.8669	0.0014	met ~ trait+Total_C+HDL_C+Age+PTGENDER+BMI+PTEDUCAT+BIFAST+APOEGrp	0.190826	0.769805	0.00613954	met ~ trait+Total_C+HDL_C+Age+PTGENDER+BMI+PTEDUCAT+BIFAST+APOEGrp	0.835689	0.995756	0.000742112	met ~ trait+Total_C+HDL_C+Age+PTGENDER+BMI+PTEDUCAT+BIFAST+APOEGrp	0.866493	0.995708	2.21e-05	met ~trait*time+Total_C+HDL_C+Age+PTGENDER+BMI+PTEDUCAT+BIFAST+APOEGrp+(1|subject)	0.305	0.59195	0.00208094	met ~trait+Total_C+HDL_C+Age+PTGENDER+BMI+PTEDUCAT+BIFAST+APOEGrp+(1|subject)+(1|time)	0.000409836
TG(14:0_35:1)	Triglycerides	CSF tTau/ABETA	A	0.912107	0.986167	0.000269	met ~ trait+Total_C+HDL_C+Age+PTGENDER+BMI+PTEDUCAT+BIFAST+APOEGrp	0.865963	0.956719	0.000786908	met ~ trait+Total_C+HDL_C+Age+PTGENDER+BMI+PTEDUCAT+BIFAST+APOEGrp	0.848048	0.995756	0.000705394	met ~ trait+Total_C+HDL_C+Age+PTGENDER+BMI+PTEDUCAT+BIFAST+APOEGrp	0.987824	0.995708	2.11e-06	met ~trait*time+Total_C+HDL_C+Age+PTGENDER+BMI+PTEDUCAT+BIFAST+APOEGrp+(1|subject)	0.758	0.901498	0.000635561	met ~trait+Total_C+HDL_C+Age+PTGENDER+BMI+PTEDUCAT+BIFAST+APOEGrp+(1|subject)+(1|time)	0.000409836
TG(14:0_35:2)	Triglycerides	CSF tTau/ABETA	A	0.429892	0.785291	0.00175	met ~ trait+Total_C+HDL_C+Age+PTGENDER+BMI+PTEDUCAT+BIFAST+APOEGrp	0.480091	0.855373	0.00307316	met ~ trait+Total_C+HDL_C+Age+PTGENDER+BMI+PTEDUCAT+BIFAST+APOEGrp	0.672996	0.995756	0.00140446	met ~ trait+Total_C+HDL_C+Age+PTGENDER+BMI+PTEDUCAT+BIFAST+APOEGrp	0.95944	0.995708	6.14e-06	met ~trait*time+Total_C+HDL_C+Age+PTGENDER+BMI+PTEDUCAT+BIFAST+APOEGrp+(1|subject)	0.264	0.56719	0.00211586	met ~trait+Total_C+HDL_C+Age+PTGENDER+BMI+PTEDUCAT+BIFAST+APOEGrp+(1|subject)+(1|time)	0.000409836
TG(14:0_36:1)	Triglycerides	CSF tTau/ABETA	A	0.756705	0.947754	0.000722	met ~ trait+Total_C+HDL_C+Age+PTGENDER+BMI+PTEDUCAT+BIFAST+APOEGrp	0.210612	0.769805	0.00591347	met ~ trait+Total_C+HDL_C+Age+PTGENDER+BMI+PTEDUCAT+BIFAST+APOEGrp	0.740722	0.995756	-0.00117105	met ~ trait+Total_C+HDL_C+Age+PTGENDER+BMI+PTEDUCAT+BIFAST+APOEGrp	0.899237	0.995708	1.63e-05	met ~trait*time+Total_C+HDL_C+Age+PTGENDER+BMI+PTEDUCAT+BIFAST+APOEGrp+(1|subject)	0.523	0.769319	0.00127915	met ~trait+Total_C+HDL_C+Age+PTGENDER+BMI+PTEDUCAT+BIFAST+APOEGrp+(1|subject)+(1|time)	0.000409836
TG(14:0_36:2)	Triglycerides	CSF tTau/ABETA	A	0.528422	0.849205	0.00128	met ~ trait+Total_C+HDL_C+Age+PTGENDER+BMI+PTEDUCAT+BIFAST+APOEGrp	0.163203	0.769805	0.0058098	met ~ trait+Total_C+HDL_C+Age+PTGENDER+BMI+PTEDUCAT+BIFAST+APOEGrp	0.956669	0.995756	-0.000164236	met ~ trait+Total_C+HDL_C+Age+PTGENDER+BMI+PTEDUCAT+BIFAST+APOEGrp	0.665367	0.995708	4.75e-05	met ~trait*time+Total_C+HDL_C+Age+PTGENDER+BMI+PTEDUCAT+BIFAST+APOEGrp+(1|subject)	0.294	0.584375	0.00183669	met ~trait+Total_C+HDL_C+Age+PTGENDER+BMI+PTEDUCAT+BIFAST+APOEGrp+(1|subject)+(1|time)	0.000409836
TG(14:0_36:3)	Triglycerides	CSF tTau/ABETA	A	0.470247	0.810502	0.00129	met ~ trait+Total_C+HDL_C+Age+PTGENDER+BMI+PTEDUCAT+BIFAST+APOEGrp	0.0585013	0.769805	0.0069271	met ~ trait+Total_C+HDL_C+Age+PTGENDER+BMI+PTEDUCAT+BIFAST+APOEGrp	0.810987	0.995756	0.000634984	met ~ trait+Total_C+HDL_C+Age+PTGENDER+BMI+PTEDUCAT+BIFAST+APOEGrp	0.730689	0.995708	3.39e-05	met ~trait*time+Total_C+HDL_C+Age+PTGENDER+BMI+PTEDUCAT+BIFAST+APOEGrp+(1|subject)	0.208	0.522068	0.00192229	met ~trait+Total_C+HDL_C+Age+PTGENDER+BMI+PTEDUCAT+BIFAST+APOEGrp+(1|subject)+(1|time)	0.000409836
TG(14:0_36:4)	Triglycerides	CSF tTau/ABETA	A	0.64463	0.902556	0.000918	met ~ trait+Total_C+HDL_C+Age+PTGENDER+BMI+PTEDUCAT+BIFAST+APOEGrp	0.0490509	0.769805	0.00794805	met ~ trait+Total_C+HDL_C+Age+PTGENDER+BMI+PTEDUCAT+BIFAST+APOEGrp	0.623119	0.995756	0.00144812	met ~ trait+Total_C+HDL_C+Age+PTGENDER+BMI+PTEDUCAT+BIFAST+APOEGrp	0.652019	0.995708	4.97e-05	met ~trait*time+Total_C+HDL_C+Age+PTGENDER+BMI+PTEDUCAT+BIFAST+APOEGrp+(1|subject)	0.273	0.570506	0.00185445	met ~trait+Total_C+HDL_C+Age+PTGENDER+BMI+PTEDUCAT+BIFAST+APOEGrp+(1|subject)+(1|time)	0.000409836
TG(14:0_38:4)	Triglycerides	CSF tTau/ABETA	A	0.615413	0.902556	0.00102	met ~ trait+Total_C+HDL_C+Age+PTGENDER+BMI+PTEDUCAT+BIFAST+APOEGrp	0.237832	0.769805	0.00481872	met ~ trait+Total_C+HDL_C+Age+PTGENDER+BMI+PTEDUCAT+BIFAST+APOEGrp	0.9838	0.995756	-5.99e-05	met ~ trait+Total_C+HDL_C+Age+PTGENDER+BMI+PTEDUCAT+BIFAST+APOEGrp	0.775172	0.995708	3.23e-05	met ~trait*time+Total_C+HDL_C+Age+PTGENDER+BMI+PTEDUCAT+BIFAST+APOEGrp+(1|subject)	0.353	0.626893	0.00159833	met ~trait+Total_C+HDL_C+Age+PTGENDER+BMI+PTEDUCAT+BIFAST+APOEGrp+(1|subject)+(1|time)	0.000409836
TG(14:0_38:5)	Triglycerides	CSF tTau/ABETA	A	0.92737	0.991864	0.000169	met ~ trait+Total_C+HDL_C+Age+PTGENDER+BMI+PTEDUCAT+BIFAST+APOEGrp	0.32953	0.782425	0.00362186	met ~ trait+Total_C+HDL_C+Age+PTGENDER+BMI+PTEDUCAT+BIFAST+APOEGrp	0.874146	0.995756	-0.00042468	met ~ trait+Total_C+HDL_C+Age+PTGENDER+BMI+PTEDUCAT+BIFAST+APOEGrp	0.840174	0.995708	2.09e-05	met ~trait*time+Total_C+HDL_C+Age+PTGENDER+BMI+PTEDUCAT+BIFAST+APOEGrp+(1|subject)	0.639	0.846118	0.000732241	met ~trait+Total_C+HDL_C+Age+PTGENDER+BMI+PTEDUCAT+BIFAST+APOEGrp+(1|subject)+(1|time)	0.000409836
TG(14:0_40:5)	Triglycerides	CSF tTau/ABETA	A	0.768531	0.953129	0.000427	met ~ trait+Total_C+HDL_C+Age+PTGENDER+BMI+PTEDUCAT+BIFAST+APOEGrp	0.570087	0.886214	0.00162218	met ~ trait+Total_C+HDL_C+Age+PTGENDER+BMI+PTEDUCAT+BIFAST+APOEGrp	0.890874	0.995756	-0.000291973	met ~ trait+Total_C+HDL_C+Age+PTGENDER+BMI+PTEDUCAT+BIFAST+APOEGrp	0.847322	0.995708	1.48e-05	met ~trait*time+Total_C+HDL_C+Age+PTGENDER+BMI+PTEDUCAT+BIFAST+APOEGrp+(1|subject)	0.486	0.753902	0.000864359	met ~trait+Total_C+HDL_C+Age+PTGENDER+BMI+PTEDUCAT+BIFAST+APOEGrp+(1|subject)+(1|time)	0.000409836
TG(16:0_28:1)	Triglycerides	CSF tTau/ABETA	A	0.70557	0.924918	-0.00146	met ~ trait+B01AA+Total_C+HDL_C+B01AA+Age+PTGENDER+BMI+PTEDUCAT+BIFAST+APOEGrp	0.904878	0.968009	0.000908742	met ~ trait+B01AA+Total_C+HDL_C+B01AA+Age+PTGENDER+BMI+PTEDUCAT+BIFAST+APOEGrp	0.921483	0.995756	-0.000601776	met ~ trait+B01AA+Total_C+HDL_C+B01AA+Age+PTGENDER+BMI+PTEDUCAT+BIFAST+APOEGrp	0.937983	0.995708	-1.79e-05	met ~trait*time+Total_C+HDL_C+Age+PTGENDER+BMI+PTEDUCAT+BIFAST+APOEGrp+(1|subject)	0.856	0.95555	-0.000595734	met ~trait+B01AA+Total_C+HDL_C+B01AA+Age+PTGENDER+BMI+PTEDUCAT+BIFAST+APOEGrp+(1|subject)+(1|time)	0.000409836
TG(16:0_28:2)	Triglycerides	CSF tTau/ABETA	A	0.517522	0.847255	-0.00196	met ~ trait+C10AB+Total_C+HDL_C+C10AB+Age+PTGENDER+BMI+PTEDUCAT+BIFAST+APOEGrp	0.628079	0.908022	0.00286396	met ~ trait+C10AB+Total_C+HDL_C+C10AB+Age+PTGENDER+BMI+PTEDUCAT+BIFAST+APOEGrp	0.900358	0.995756	-0.000584395	met ~ trait+C10AB+Total_C+HDL_C+C10AB+Age+PTGENDER+BMI+PTEDUCAT+BIFAST+APOEGrp	0.9482	0.995708	1.18e-05	met ~trait*time+Total_C+HDL_C+Age+PTGENDER+BMI+PTEDUCAT+BIFAST+APOEGrp+(1|subject)	0.726	0.899356	-0.000888943	met ~trait+C10AB+Total_C+HDL_C+C10AB+Age+PTGENDER+BMI+PTEDUCAT+BIFAST+APOEGrp+(1|subject)+(1|time)	0.000409836
TG(16:0_30:2)	Triglycerides	CSF tTau/ABETA	A	0.857029	0.966477	0.000596	met ~ trait+Total_C+HDL_C+Age+PTGENDER+BMI+PTEDUCAT+BIFAST+APOEGrp	0.655141	0.911963	0.00289361	met ~ trait+Total_C+HDL_C+Age+PTGENDER+BMI+PTEDUCAT+BIFAST+APOEGrp	0.934509	0.995756	-0.000418366	met ~ trait+Total_C+HDL_C+Age+PTGENDER+BMI+PTEDUCAT+BIFAST+APOEGrp	0.789501	0.995708	-5.17e-05	met ~trait*time+Total_C+HDL_C+Age+PTGENDER+BMI+PTEDUCAT+BIFAST+APOEGrp+(1|subject)	0.861	0.95555	0.000489065	met ~trait+Total_C+HDL_C+Age+PTGENDER+BMI+PTEDUCAT+BIFAST+APOEGrp+(1|subject)+(1|time)	0.000409836
TG(16:0_32:0)	Triglycerides	CSF tTau/ABETA	A	0.318059	0.719838	-0.0032	met ~ trait+B01AA+C10AB+Total_C+HDL_C+B01AA+C10AB+Age+PTGENDER+BMI+PTEDUCAT+BIFAST+APOEGrp	0.819313	0.953099	0.00145553	met ~ trait+B01AA+C10AB+Total_C+HDL_C+B01AA+C10AB+Age+PTGENDER+BMI+PTEDUCAT+BIFAST+APOEGrp	0.651686	0.995756	-0.00221791	met ~ trait+B01AA+C10AB+Total_C+HDL_C+B01AA+C10AB+Age+PTGENDER+BMI+PTEDUCAT+BIFAST+APOEGrp	0.827552	0.995708	3.71e-05	met ~trait*time+C10AB+Total_C+HDL_C+C10AB+Age+PTGENDER+BMI+PTEDUCAT+BIFAST+APOEGrp+(1|subject)	0.535	0.769339	-0.00171874	met ~trait+B01AA+C10AB+Total_C+HDL_C+B01AA+C10AB+Age+PTGENDER+BMI+PTEDUCAT+BIFAST+APOEGrp+(1|subject)+(1|time)	0.000409836
TG(16:0_32:1)	Triglycerides	CSF tTau/ABETA	A	0.808555	0.961219	-0.000737	met ~ trait+C10AB+Total_C+HDL_C+C10AB+Age+PTGENDER+BMI+PTEDUCAT+BIFAST+APOEGrp	0.612009	0.889875	0.00317361	met ~ trait+C10AB+Total_C+HDL_C+C10AB+Age+PTGENDER+BMI+PTEDUCAT+BIFAST+APOEGrp	0.795201	0.995756	-0.00119529	met ~ trait+C10AB+Total_C+HDL_C+C10AB+Age+PTGENDER+BMI+PTEDUCAT+BIFAST+APOEGrp	0.933826	0.995708	1.33e-05	met ~trait*time+C10AB+Total_C+HDL_C+C10AB+Age+PTGENDER+BMI+PTEDUCAT+BIFAST+APOEGrp+(1|subject)	0.98	0.99807	6.46e-05	met ~trait+C10AB+Total_C+HDL_C+C10AB+Age+PTGENDER+BMI+PTEDUCAT+BIFAST+APOEGrp+(1|subject)+(1|time)	0.000409836
TG(16:0_32:2)	Triglycerides	CSF tTau/ABETA	A	0.859197	0.966477	0.000481	met ~ trait+C10AB+Total_C+HDL_C+C10AB+Age+PTGENDER+BMI+PTEDUCAT+BIFAST+APOEGrp	0.373896	0.782425	0.00490917	met ~ trait+C10AB+Total_C+HDL_C+C10AB+Age+PTGENDER+BMI+PTEDUCAT+BIFAST+APOEGrp	0.984181	0.995756	8.18e-05	met ~ trait+C10AB+Total_C+HDL_C+C10AB+Age+PTGENDER+BMI+PTEDUCAT+BIFAST+APOEGrp	0.932212	0.995708	-1.25e-05	met ~trait*time+C10AB+Total_C+HDL_C+C10AB+Age+PTGENDER+BMI+PTEDUCAT+BIFAST+APOEGrp+(1|subject)	0.624	0.835746	0.00114707	met ~trait+C10AB+Total_C+HDL_C+C10AB+Age+PTGENDER+BMI+PTEDUCAT+BIFAST+APOEGrp+(1|subject)+(1|time)	0.000409836
TG(16:0_32:3)	Triglycerides	CSF tTau/ABETA	A	0.798391	0.9554	0.000688	met ~ trait+Total_C+HDL_C+Age+PTGENDER+BMI+PTEDUCAT+BIFAST+APOEGrp	0.281221	0.782425	0.00566706	met ~ trait+Total_C+HDL_C+Age+PTGENDER+BMI+PTEDUCAT+BIFAST+APOEGrp	0.995713	0.996182	2.15e-05	met ~ trait+Total_C+HDL_C+Age+PTGENDER+BMI+PTEDUCAT+BIFAST+APOEGrp	0.877932	0.995708	-2.29e-05	met ~trait*time+Total_C+HDL_C+Age+PTGENDER+BMI+PTEDUCAT+BIFAST+APOEGrp+(1|subject)	0.534	0.769339	0.00141984	met ~trait+Total_C+HDL_C+Age+PTGENDER+BMI+PTEDUCAT+BIFAST+APOEGrp+(1|subject)+(1|time)	0.000409836
TG(16:0_33:1)	Triglycerides	CSF tTau/ABETA	A	0.906879	0.986167	0.000307	met ~ trait+C10AB+Total_C+HDL_C+C10AB+Age+PTGENDER+BMI+PTEDUCAT+BIFAST+APOEGrp	0.526263	0.883525	0.00315618	met ~ trait+C10AB+Total_C+HDL_C+C10AB+Age+PTGENDER+BMI+PTEDUCAT+BIFAST+APOEGrp	0.914472	0.995756	-0.000430051	met ~ trait+C10AB+Total_C+HDL_C+C10AB+Age+PTGENDER+BMI+PTEDUCAT+BIFAST+APOEGrp	0.771115	0.995708	-4.09e-05	met ~trait*time+C10AB+Total_C+HDL_C+C10AB+Age+PTGENDER+BMI+PTEDUCAT+BIFAST+APOEGrp+(1|subject)	0.747	0.901498	0.000724783	met ~trait+C10AB+Total_C+HDL_C+C10AB+Age+PTGENDER+BMI+PTEDUCAT+BIFAST+APOEGrp+(1|subject)+(1|time)	0.000409836
TG(16:0_33:2)	Triglycerides	CSF tTau/ABETA	A	0.553207	0.8669	0.00135	met ~ trait+C10AB+Total_C+HDL_C+C10AB+Age+PTGENDER+BMI+PTEDUCAT+BIFAST+APOEGrp	0.25331	0.769805	0.00502605	met ~ trait+C10AB+Total_C+HDL_C+C10AB+Age+PTGENDER+BMI+PTEDUCAT+BIFAST+APOEGrp	0.98666	0.995756	-5.78e-05	met ~ trait+C10AB+Total_C+HDL_C+C10AB+Age+PTGENDER+BMI+PTEDUCAT+BIFAST+APOEGrp	0.527915	0.995708	-7.57e-05	met ~trait*time+Total_C+HDL_C+Age+PTGENDER+BMI+PTEDUCAT+BIFAST+APOEGrp+(1|subject)	0.433	0.704934	0.00153727	met ~trait+C10AB+Total_C+HDL_C+C10AB+Age+PTGENDER+BMI+PTEDUCAT+BIFAST+APOEGrp+(1|subject)+(1|time)	0.000409836
TG(16:0_34:0)	Triglycerides	CSF tTau/ABETA	A	0.470924	0.810502	-0.00183	met ~ trait+B01AA+C10AB+R06A+Total_C+HDL_C+B01AA+C10AB+R06A+Age+PTGENDER+BMI+PTEDUCAT+BIFAST+APOEGrp	0.554248	0.886214	0.00303188	met ~ trait+B01AA+C10AB+R06A+Total_C+HDL_C+B01AA+C10AB+R06A+Age+PTGENDER+BMI+PTEDUCAT+BIFAST+APOEGrp	0.69713	0.995756	-0.00149526	met ~ trait+B01AA+C10AB+R06A+Total_C+HDL_C+B01AA+C10AB+R06A+Age+PTGENDER+BMI+PTEDUCAT+BIFAST+APOEGrp	0.828636	0.995708	2.82e-05	met ~trait*time+C10AB+Total_C+HDL_C+C10AB+Age+PTGENDER+BMI+PTEDUCAT+BIFAST+APOEGrp+(1|subject)	0.752	0.901498	-0.000694446	met ~trait+B01AA+C10AB+R06A+Total_C+HDL_C+B01AA+C10AB+R06A+Age+PTGENDER+BMI+PTEDUCAT+BIFAST+APOEGrp+(1|subject)+(1|time)	0.000409836
TG(16:0_34:1)	Triglycerides	CSF tTau/ABETA	A	0.623949	0.902556	-0.00113	met ~ trait+B01AA+C10AB+R06A+Total_C+HDL_C+B01AA+C10AB+R06A+Age+PTGENDER+BMI+PTEDUCAT+BIFAST+APOEGrp	0.685713	0.918269	0.00185704	met ~ trait+B01AA+C10AB+R06A+Total_C+HDL_C+B01AA+C10AB+R06A+Age+PTGENDER+BMI+PTEDUCAT+BIFAST+APOEGrp	0.98326	0.995756	-7.27e-05	met ~ trait+B01AA+C10AB+R06A+Total_C+HDL_C+B01AA+C10AB+R06A+Age+PTGENDER+BMI+PTEDUCAT+BIFAST+APOEGrp	0.723886	0.995708	4e-05	met ~trait*time+C10AB+Total_C+HDL_C+C10AB+Age+PTGENDER+BMI+PTEDUCAT+BIFAST+APOEGrp+(1|subject)	0.95	0.991127	-0.000125601	met ~trait+B01AA+C10AB+R06A+Total_C+HDL_C+B01AA+C10AB+R06A+Age+PTGENDER+BMI+PTEDUCAT+BIFAST+APOEGrp+(1|subject)+(1|time)	0.000409836
TG(16:0_34:2)	Triglycerides	CSF tTau/ABETA	A	0.941783	0.991864	0.000147	met ~ trait+C10AB+Total_C+HDL_C+C10AB+Age+PTGENDER+BMI+PTEDUCAT+BIFAST+APOEGrp	0.590896	0.886214	0.00211486	met ~ trait+C10AB+Total_C+HDL_C+C10AB+Age+PTGENDER+BMI+PTEDUCAT+BIFAST+APOEGrp	0.916123	0.995756	0.000319098	met ~ trait+C10AB+Total_C+HDL_C+C10AB+Age+PTGENDER+BMI+PTEDUCAT+BIFAST+APOEGrp	0.87092	0.995708	1.6e-05	met ~trait*time+C10AB+Total_C+HDL_C+C10AB+Age+PTGENDER+BMI+PTEDUCAT+BIFAST+APOEGrp+(1|subject)	0.655	0.851456	0.000784295	met ~trait+C10AB+Total_C+HDL_C+C10AB+Age+PTGENDER+BMI+PTEDUCAT+BIFAST+APOEGrp+(1|subject)+(1|time)	0.000409836
TG(16:0_34:3)	Triglycerides	CSF tTau/ABETA	A	0.603481	0.893355	0.000956	met ~ trait+C10AB+Total_C+HDL_C+C10AB+Age+PTGENDER+BMI+PTEDUCAT+BIFAST+APOEGrp	0.368835	0.782425	0.00323481	met ~ trait+C10AB+Total_C+HDL_C+C10AB+Age+PTGENDER+BMI+PTEDUCAT+BIFAST+APOEGrp	0.818671	0.995756	0.0006244	met ~ trait+C10AB+Total_C+HDL_C+C10AB+Age+PTGENDER+BMI+PTEDUCAT+BIFAST+APOEGrp	0.990572	0.995708	1.07e-06	met ~trait*time+C10AB+Total_C+HDL_C+C10AB+Age+PTGENDER+BMI+PTEDUCAT+BIFAST+APOEGrp+(1|subject)	0.315	0.599282	0.00159982	met ~trait+C10AB+Total_C+HDL_C+C10AB+Age+PTGENDER+BMI+PTEDUCAT+BIFAST+APOEGrp+(1|subject)+(1|time)	0.000409836
TG(16:0_34:4)	Triglycerides	CSF tTau/ABETA	A	0.994748	0.996718	1.41e-05	met ~ trait+Total_C+HDL_C+Age+PTGENDER+BMI+PTEDUCAT+BIFAST+APOEGrp	0.378433	0.782425	0.00353173	met ~ trait+Total_C+HDL_C+Age+PTGENDER+BMI+PTEDUCAT+BIFAST+APOEGrp	0.794842	0.995756	0.000800001	met ~ trait+Total_C+HDL_C+Age+PTGENDER+BMI+PTEDUCAT+BIFAST+APOEGrp	0.689072	0.995708	4.33e-05	met ~trait*time+Total_C+HDL_C+Age+PTGENDER+BMI+PTEDUCAT+BIFAST+APOEGrp+(1|subject)	0.539	0.770284	0.00112281	met ~trait+Total_C+HDL_C+Age+PTGENDER+BMI+PTEDUCAT+BIFAST+APOEGrp+(1|subject)+(1|time)	0.000409836
TG(16:0_35:1)	Triglycerides	CSF tTau/ABETA	A	0.860713	0.966477	0.00042	met ~ trait+Total_C+HDL_C+Age+PTGENDER+BMI+PTEDUCAT+BIFAST+APOEGrp	0.390153	0.792426	0.00399936	met ~ trait+Total_C+HDL_C+Age+PTGENDER+BMI+PTEDUCAT+BIFAST+APOEGrp	0.983331	0.995756	7.38e-05	met ~ trait+Total_C+HDL_C+Age+PTGENDER+BMI+PTEDUCAT+BIFAST+APOEGrp	0.940497	0.995708	-9.33e-06	met ~trait*time+C10AB+Total_C+HDL_C+C10AB+Age+PTGENDER+BMI+PTEDUCAT+BIFAST+APOEGrp+(1|subject)	0.592	0.820304	0.00110242	met ~trait+Total_C+HDL_C+Age+PTGENDER+BMI+PTEDUCAT+BIFAST+APOEGrp+(1|subject)+(1|time)	0.000409836
TG(16:0_35:2)	Triglycerides	CSF tTau/ABETA	A	0.44389	0.79367	0.0016	met ~ trait+C10AB+Total_C+HDL_C+C10AB+Age+PTGENDER+BMI+PTEDUCAT+BIFAST+APOEGrp	0.318202	0.782425	0.00400293	met ~ trait+C10AB+Total_C+HDL_C+C10AB+Age+PTGENDER+BMI+PTEDUCAT+BIFAST+APOEGrp	0.768115	0.995756	0.000905422	met ~ trait+C10AB+Total_C+HDL_C+C10AB+Age+PTGENDER+BMI+PTEDUCAT+BIFAST+APOEGrp	0.854272	0.995708	-1.91e-05	met ~trait*time+C10AB+Total_C+HDL_C+C10AB+Age+PTGENDER+BMI+PTEDUCAT+BIFAST+APOEGrp+(1|subject)	0.26	0.56719	0.00202644	met ~trait+C10AB+Total_C+HDL_C+C10AB+Age+PTGENDER+BMI+PTEDUCAT+BIFAST+APOEGrp+(1|subject)+(1|time)	0.000409836
TG(16:0_35:3)	Triglycerides	CSF tTau/ABETA	A	0.188055	0.590957	0.0023	met ~ trait+A10BA+Total_C+HDL_C+A10BA+Age+PTGENDER+BMI+PTEDUCAT+BIFAST+APOEGrp	0.213365	0.769805	0.00415654	met ~ trait+A10BA+Total_C+HDL_C+A10BA+Age+PTGENDER+BMI+PTEDUCAT+BIFAST+APOEGrp	0.65155	0.995756	0.00118364	met ~ trait+A10BA+Total_C+HDL_C+A10BA+Age+PTGENDER+BMI+PTEDUCAT+BIFAST+APOEGrp	0.539489	0.995708	-5.48e-05	met ~trait*time+Total_C+HDL_C+Age+PTGENDER+BMI+PTEDUCAT+BIFAST+APOEGrp+(1|subject)	0.118	0.407626	0.00236032	met ~trait+A10BA+Total_C+HDL_C+A10BA+Age+PTGENDER+BMI+PTEDUCAT+BIFAST+APOEGrp+(1|subject)+(1|time)	0.000409836
TG(16:0_36:2)	Triglycerides	CSF tTau/ABETA	A	0.887927	0.980985	0.000227	met ~ trait+Total_C+HDL_C+Age+PTGENDER+BMI+PTEDUCAT+BIFAST+APOEGrp	0.57538	0.886214	0.00179011	met ~ trait+Total_C+HDL_C+Age+PTGENDER+BMI+PTEDUCAT+BIFAST+APOEGrp	0.765311	0.995756	-0.000715126	met ~ trait+Total_C+HDL_C+Age+PTGENDER+BMI+PTEDUCAT+BIFAST+APOEGrp	0.684962	0.995708	3.24e-05	met ~trait*time+C10AB+Total_C+HDL_C+C10AB+Age+PTGENDER+BMI+PTEDUCAT+BIFAST+APOEGrp+(1|subject)	0.58	0.81098	0.000773225	met ~trait+Total_C+HDL_C+Age+PTGENDER+BMI+PTEDUCAT+BIFAST+APOEGrp+(1|subject)+(1|time)	0.000409836
TG(16:0_36:3)	Triglycerides	CSF tTau/ABETA	A	0.847665	0.966477	0.000271	met ~ trait+Total_C+HDL_C+Age+PTGENDER+BMI+PTEDUCAT+BIFAST+APOEGrp	0.34173	0.782425	0.0026896	met ~ trait+Total_C+HDL_C+Age+PTGENDER+BMI+PTEDUCAT+BIFAST+APOEGrp	0.957844	0.995756	-0.000109507	met ~ trait+Total_C+HDL_C+Age+PTGENDER+BMI+PTEDUCAT+BIFAST+APOEGrp	0.754765	0.995708	2.14e-05	met ~trait*time+Total_C+HDL_C+Age+PTGENDER+BMI+PTEDUCAT+BIFAST+APOEGrp+(1|subject)	0.527	0.769339	0.000774402	met ~trait+Total_C+HDL_C+Age+PTGENDER+BMI+PTEDUCAT+BIFAST+APOEGrp+(1|subject)+(1|time)	0.000409836
TG(16:0_36:4)	Triglycerides	CSF tTau/ABETA	A	0.945613	0.991864	-0.00011	met ~ trait+Total_C+HDL_C+Age+PTGENDER+BMI+PTEDUCAT+BIFAST+APOEGrp	0.328548	0.782425	0.00317669	met ~ trait+Total_C+HDL_C+Age+PTGENDER+BMI+PTEDUCAT+BIFAST+APOEGrp	0.859111	0.995756	0.00041285	met ~ trait+Total_C+HDL_C+Age+PTGENDER+BMI+PTEDUCAT+BIFAST+APOEGrp	0.817414	0.995708	1.8e-05	met ~trait*time+Total_C+HDL_C+Age+PTGENDER+BMI+PTEDUCAT+BIFAST+APOEGrp+(1|subject)	0.736	0.899356	0.000472674	met ~trait+Total_C+HDL_C+Age+PTGENDER+BMI+PTEDUCAT+BIFAST+APOEGrp+(1|subject)+(1|time)	0.000409836
TG(16:0_36:5)	Triglycerides	CSF tTau/ABETA	A	0.593145	0.893248	-0.000953	met ~ trait+Total_C+HDL_C+Age+PTGENDER+BMI+PTEDUCAT+BIFAST+APOEGrp	0.2778	0.782425	0.00358935	met ~ trait+Total_C+HDL_C+Age+PTGENDER+BMI+PTEDUCAT+BIFAST+APOEGrp	0.851976	0.995756	0.000461321	met ~ trait+Total_C+HDL_C+Age+PTGENDER+BMI+PTEDUCAT+BIFAST+APOEGrp	0.620532	0.995708	4.42e-05	met ~trait*time+Total_C+HDL_C+Age+PTGENDER+BMI+PTEDUCAT+BIFAST+APOEGrp+(1|subject)	0.955	0.991127	8.45e-05	met ~trait+Total_C+HDL_C+Age+PTGENDER+BMI+PTEDUCAT+BIFAST+APOEGrp+(1|subject)+(1|time)	0.000409836
TG(16:0_36:6)	Triglycerides	CSF tTau/ABETA	A	0.282347	0.686863	-0.00239	met ~ trait+C10AX06+Total_C+HDL_C+C10AX06+Age+PTGENDER+BMI+PTEDUCAT+BIFAST+APOEGrp	0.523968	0.883525	0.00269638	met ~ trait+C10AX06+Total_C+HDL_C+C10AX06+Age+PTGENDER+BMI+PTEDUCAT+BIFAST+APOEGrp	0.568284	0.995756	-0.00180529	met ~ trait+C10AX06+Total_C+HDL_C+C10AX06+Age+PTGENDER+BMI+PTEDUCAT+BIFAST+APOEGrp	0.896147	0.995708	1.51e-05	met ~trait*time+C10AX06+Total_C+HDL_C+C10AX06+Age+PTGENDER+BMI+PTEDUCAT+BIFAST+APOEGrp+(1|subject)	0.522	0.769319	-0.00120058	met ~trait+C10AX06+Total_C+HDL_C+C10AX06+Age+PTGENDER+BMI+PTEDUCAT+BIFAST+APOEGrp+(1|subject)+(1|time)	0.000409836
TG(16:0_37:3)	Triglycerides	CSF tTau/ABETA	A	0.767096	0.953129	0.000482	met ~ trait+C10AB+Total_C+HDL_C+C10AB+Age+PTGENDER+BMI+PTEDUCAT+BIFAST+APOEGrp	0.243384	0.769805	0.00366463	met ~ trait+C10AB+Total_C+HDL_C+C10AB+Age+PTGENDER+BMI+PTEDUCAT+BIFAST+APOEGrp	0.818112	0.995756	0.000549936	met ~ trait+C10AB+Total_C+HDL_C+C10AB+Age+PTGENDER+BMI+PTEDUCAT+BIFAST+APOEGrp	0.878047	0.995708	1.25e-05	met ~trait*time+C10AB+Total_C+HDL_C+C10AB+Age+PTGENDER+BMI+PTEDUCAT+BIFAST+APOEGrp+(1|subject)	0.42	0.695753	0.00113265	met ~trait+C10AB+Total_C+HDL_C+C10AB+Age+PTGENDER+BMI+PTEDUCAT+BIFAST+APOEGrp+(1|subject)+(1|time)	0.000409836
TG(16:0_38:1)	Triglycerides	CSF tTau/ABETA	A	0.560321	0.867041	-0.00111	met ~ trait+B01AA+C10AB+Total_C+HDL_C+B01AA+C10AB+Age+PTGENDER+BMI+PTEDUCAT+BIFAST+APOEGrp	0.406773	0.804013	0.00309886	met ~ trait+B01AA+C10AB+Total_C+HDL_C+B01AA+C10AB+Age+PTGENDER+BMI+PTEDUCAT+BIFAST+APOEGrp	0.286323	0.995756	-0.00302363	met ~ trait+B01AA+C10AB+Total_C+HDL_C+B01AA+C10AB+Age+PTGENDER+BMI+PTEDUCAT+BIFAST+APOEGrp	0.863191	0.995708	-1.71e-05	met ~trait*time+C10AB+Total_C+HDL_C+C10AB+Age+PTGENDER+BMI+PTEDUCAT+BIFAST+APOEGrp+(1|subject)	0.711	0.888272	-0.00060772	met ~trait+B01AA+C10AB+Total_C+HDL_C+B01AA+C10AB+Age+PTGENDER+BMI+PTEDUCAT+BIFAST+APOEGrp+(1|subject)+(1|time)	0.000409836
TG(16:0_38:2)	Triglycerides	CSF tTau/ABETA	A	0.695863	0.921154	-0.000665	met ~ trait+C10AA+Total_C+HDL_C+C10AA+Age+PTGENDER+BMI+PTEDUCAT+BIFAST+APOEGrp	0.881487	0.963114	0.000506648	met ~ trait+C10AA+Total_C+HDL_C+C10AA+Age+PTGENDER+BMI+PTEDUCAT+BIFAST+APOEGrp	0.503207	0.995756	-0.00168948	met ~ trait+C10AA+Total_C+HDL_C+C10AA+Age+PTGENDER+BMI+PTEDUCAT+BIFAST+APOEGrp	0.899185	0.995708	1.08e-05	met ~trait*time+C10AB+Total_C+HDL_C+C10AB+Age+PTGENDER+BMI+PTEDUCAT+BIFAST+APOEGrp+(1|subject)	0.861	0.95555	-0.000258278	met ~trait+C10AA+Total_C+HDL_C+C10AA+Age+PTGENDER+BMI+PTEDUCAT+BIFAST+APOEGrp+(1|subject)+(1|time)	0.000409836
TG(16:0_38:3)	Triglycerides	CSF tTau/ABETA	A	0.847189	0.966477	0.000305	met ~ trait+Total_C+HDL_C+Age+PTGENDER+BMI+PTEDUCAT+BIFAST+APOEGrp	0.537798	0.883525	0.00192132	met ~ trait+Total_C+HDL_C+Age+PTGENDER+BMI+PTEDUCAT+BIFAST+APOEGrp	0.599975	0.995756	-0.00121282	met ~ trait+Total_C+HDL_C+Age+PTGENDER+BMI+PTEDUCAT+BIFAST+APOEGrp	0.973531	0.995708	2.53e-06	met ~trait*time+Total_C+HDL_C+Age+PTGENDER+BMI+PTEDUCAT+BIFAST+APOEGrp+(1|subject)	0.702	0.88789	0.000523021	met ~trait+Total_C+HDL_C+Age+PTGENDER+BMI+PTEDUCAT+BIFAST+APOEGrp+(1|subject)+(1|time)	0.000409836
TG(16:0_38:4)	Triglycerides	CSF tTau/ABETA	A	0.953678	0.991864	9.65e-05	met ~ trait+Total_C+HDL_C+Age+PTGENDER+BMI+PTEDUCAT+BIFAST+APOEGrp	0.507053	0.875662	0.00209886	met ~ trait+Total_C+HDL_C+Age+PTGENDER+BMI+PTEDUCAT+BIFAST+APOEGrp	0.662412	0.995756	-0.00104195	met ~ trait+Total_C+HDL_C+Age+PTGENDER+BMI+PTEDUCAT+BIFAST+APOEGrp	0.993708	0.995708	6.27e-07	met ~trait*time+Total_C+HDL_C+Age+PTGENDER+BMI+PTEDUCAT+BIFAST+APOEGrp+(1|subject)	0.652	0.851456	0.00064401	met ~trait+Total_C+HDL_C+Age+PTGENDER+BMI+PTEDUCAT+BIFAST+APOEGrp+(1|subject)+(1|time)	0.000409836
TG(16:0_38:5)	Triglycerides	CSF tTau/ABETA	A	0.598563	0.893355	-0.000839	met ~ trait+C10AA+Total_C+HDL_C+C10AA+Age+PTGENDER+BMI+PTEDUCAT+BIFAST+APOEGrp	0.862054	0.956719	0.000538991	met ~ trait+C10AA+Total_C+HDL_C+C10AA+Age+PTGENDER+BMI+PTEDUCAT+BIFAST+APOEGrp	0.86127	0.995756	-0.000396651	met ~ trait+C10AA+Total_C+HDL_C+C10AA+Age+PTGENDER+BMI+PTEDUCAT+BIFAST+APOEGrp	0.829705	0.995708	1.58e-05	met ~trait*time+C10AA+C10AB+Total_C+HDL_C+C10AA+C10AB+Age+PTGENDER+BMI+PTEDUCAT+BIFAST+APOEGrp+(1|subject)	0.993	0.99807	1.25e-05	met ~trait+C10AA+Total_C+HDL_C+C10AA+Age+PTGENDER+BMI+PTEDUCAT+BIFAST+APOEGrp+(1|subject)+(1|time)	0.000409836
TG(16:0_38:6)	Triglycerides	CSF tTau/ABETA	A	0.268654	0.669649	-0.00196	met ~ trait+Total_C+HDL_C+Age+PTGENDER+BMI+PTEDUCAT+BIFAST+APOEGrp	0.791674	0.943086	-0.000923675	met ~ trait+Total_C+HDL_C+Age+PTGENDER+BMI+PTEDUCAT+BIFAST+APOEGrp	0.660817	0.995756	-0.00114869	met ~ trait+Total_C+HDL_C+Age+PTGENDER+BMI+PTEDUCAT+BIFAST+APOEGrp	0.782108	0.995708	2.2e-05	met ~trait*time+A10BA+C10AA+C10AX06+Total_C+HDL_C+A10BA+C10AA+C10AX06+Age+PTGENDER+BMI+PTEDUCAT+BIFAST+APOEGrp+(1|subject)	0.534	0.769339	-0.00096015	met ~trait+Total_C+HDL_C+Age+PTGENDER+BMI+PTEDUCAT+BIFAST+APOEGrp+(1|subject)+(1|time)	0.000409836
TG(16:0_38:7)	Triglycerides	CSF tTau/ABETA	A	0.192313	0.593357	-0.00276	met ~ trait+C10AX06+Total_C+HDL_C+C10AX06+Age+PTGENDER+BMI+PTEDUCAT+BIFAST+APOEGrp	0.764872	0.943086	-0.00129237	met ~ trait+C10AX06+Total_C+HDL_C+C10AX06+Age+PTGENDER+BMI+PTEDUCAT+BIFAST+APOEGrp	0.509504	0.995756	-0.00212536	met ~ trait+C10AX06+Total_C+HDL_C+C10AX06+Age+PTGENDER+BMI+PTEDUCAT+BIFAST+APOEGrp	0.84573	0.995708	1.93e-05	met ~trait*time+C10AX06+Total_C+HDL_C+C10AX06+Age+PTGENDER+BMI+PTEDUCAT+BIFAST+APOEGrp+(1|subject)	0.363	0.636725	-0.00168686	met ~trait+C10AX06+Total_C+HDL_C+C10AX06+Age+PTGENDER+BMI+PTEDUCAT+BIFAST+APOEGrp+(1|subject)+(1|time)	0.000409836
TG(16:0_40:6)	Triglycerides	CSF tTau/ABETA	A	0.688039	0.921154	-0.000652	met ~ trait+Total_C+HDL_C+Age+PTGENDER+BMI+PTEDUCAT+BIFAST+APOEGrp	0.816947	0.953099	0.00072369	met ~ trait+Total_C+HDL_C+Age+PTGENDER+BMI+PTEDUCAT+BIFAST+APOEGrp	0.478066	0.995756	-0.00170725	met ~ trait+Total_C+HDL_C+Age+PTGENDER+BMI+PTEDUCAT+BIFAST+APOEGrp	0.712714	0.995708	2.7e-05	met ~trait*time+C10AX06+Total_C+HDL_C+C10AX06+Age+PTGENDER+BMI+PTEDUCAT+BIFAST+APOEGrp+(1|subject)	0.808	0.928984	0.000342576	met ~trait+Total_C+HDL_C+Age+PTGENDER+BMI+PTEDUCAT+BIFAST+APOEGrp+(1|subject)+(1|time)	0.000409836
TG(16:0_40:7)	Triglycerides	CSF tTau/ABETA	A	0.130132	0.492483	-0.00281	met ~ trait+C10AX06+Total_C+HDL_C+C10AX06+Age+PTGENDER+BMI+PTEDUCAT+BIFAST+APOEGrp	0.549856	0.886214	-0.00218884	met ~ trait+C10AX06+Total_C+HDL_C+C10AX06+Age+PTGENDER+BMI+PTEDUCAT+BIFAST+APOEGrp	0.229728	0.995756	-0.00338059	met ~ trait+C10AX06+Total_C+HDL_C+C10AX06+Age+PTGENDER+BMI+PTEDUCAT+BIFAST+APOEGrp	0.963712	0.995708	3.78e-06	met ~trait*time+C10AX06+Total_C+HDL_C+C10AX06+Age+PTGENDER+BMI+PTEDUCAT+BIFAST+APOEGrp+(1|subject)	0.231	0.543585	-0.00194643	met ~trait+C10AX06+Total_C+HDL_C+C10AX06+Age+PTGENDER+BMI+PTEDUCAT+BIFAST+APOEGrp+(1|subject)+(1|time)	0.000409836
TG(16:0_40:8)	Triglycerides	CSF tTau/ABETA	A	0.0299732	0.278691	-0.00494	met ~ trait+C10AX06+Total_C+HDL_C+C10AX06+Age+PTGENDER+BMI+PTEDUCAT+BIFAST+APOEGrp	0.328137	0.782425	-0.00453269	met ~ trait+C10AX06+Total_C+HDL_C+C10AX06+Age+PTGENDER+BMI+PTEDUCAT+BIFAST+APOEGrp	0.202615	0.995756	-0.00438183	met ~ trait+C10AX06+Total_C+HDL_C+C10AX06+Age+PTGENDER+BMI+PTEDUCAT+BIFAST+APOEGrp	0.913289	0.995708	1.06e-05	met ~trait*time+C10AX06+Total_C+HDL_C+C10AX06+Age+PTGENDER+BMI+PTEDUCAT+BIFAST+APOEGrp+(1|subject)	0.0394	0.297345	-0.00412006	met ~trait+C10AX06+Total_C+HDL_C+C10AX06+Age+PTGENDER+BMI+PTEDUCAT+BIFAST+APOEGrp+(1|subject)+(1|time)	0.000409836
TG(16:1_28:0)	Triglycerides	CSF tTau/ABETA	A	0.756211	0.947754	-0.00107	met ~ trait+R06A+Total_C+HDL_C+R06A+Age+PTGENDER+BMI+PTEDUCAT+BIFAST+APOEGrp	0.959228	0.981307	-0.000355007	met ~ trait+R06A+Total_C+HDL_C+R06A+Age+PTGENDER+BMI+PTEDUCAT+BIFAST+APOEGrp	0.951735	0.995756	-0.00033302	met ~ trait+R06A+Total_C+HDL_C+R06A+Age+PTGENDER+BMI+PTEDUCAT+BIFAST+APOEGrp	0.967746	0.995708	8.11e-06	met ~trait*time+Total_C+HDL_C+Age+PTGENDER+BMI+PTEDUCAT+BIFAST+APOEGrp+(1|subject)	0.783	0.917859	-0.000814276	met ~trait+R06A+Total_C+HDL_C+R06A+Age+PTGENDER+BMI+PTEDUCAT+BIFAST+APOEGrp+(1|subject)+(1|time)	0.000409836
TG(16:1_30:1)	Triglycerides	CSF tTau/ABETA	A	0.636946	0.902556	0.00164	met ~ trait+Total_C+HDL_C+Age+PTGENDER+BMI+PTEDUCAT+BIFAST+APOEGrp	0.849287	0.956719	-0.00126578	met ~ trait+Total_C+HDL_C+Age+PTGENDER+BMI+PTEDUCAT+BIFAST+APOEGrp	0.881278	0.995756	-0.000807574	met ~ trait+Total_C+HDL_C+Age+PTGENDER+BMI+PTEDUCAT+BIFAST+APOEGrp	0.843379	0.995708	-3.74e-05	met ~trait*time+Total_C+HDL_C+Age+PTGENDER+BMI+PTEDUCAT+BIFAST+APOEGrp+(1|subject)	0.759	0.901498	0.000921069	met ~trait+Total_C+HDL_C+Age+PTGENDER+BMI+PTEDUCAT+BIFAST+APOEGrp+(1|subject)+(1|time)	0.000409836
TG(16:1_32:0)	Triglycerides	CSF tTau/ABETA	A	0.935976	0.991864	-0.00026	met ~ trait+C10AB+Total_C+HDL_C+C10AB+Age+PTGENDER+BMI+PTEDUCAT+BIFAST+APOEGrp	0.988669	0.996546	-8.88e-05	met ~ trait+C10AB+Total_C+HDL_C+C10AB+Age+PTGENDER+BMI+PTEDUCAT+BIFAST+APOEGrp	0.923627	0.995756	-0.000474139	met ~ trait+C10AB+Total_C+HDL_C+C10AB+Age+PTGENDER+BMI+PTEDUCAT+BIFAST+APOEGrp	0.98277	0.995708	-3.48e-06	met ~trait*time+C10AB+Total_C+HDL_C+C10AB+Age+PTGENDER+BMI+PTEDUCAT+BIFAST+APOEGrp+(1|subject)	0.934	0.988796	0.00023421	met ~trait+C10AB+Total_C+HDL_C+C10AB+Age+PTGENDER+BMI+PTEDUCAT+BIFAST+APOEGrp+(1|subject)+(1|time)	0.000409836
TG(16:1_32:1)	Triglycerides	CSF tTau/ABETA	A	0.411559	0.78289	0.00246	met ~ trait+C10AB+Total_C+HDL_C+C10AB+Age+PTGENDER+BMI+PTEDUCAT+BIFAST+APOEGrp	0.603242	0.889875	0.00309455	met ~ trait+C10AB+Total_C+HDL_C+C10AB+Age+PTGENDER+BMI+PTEDUCAT+BIFAST+APOEGrp	0.859713	0.995756	0.000807365	met ~ trait+C10AB+Total_C+HDL_C+C10AB+Age+PTGENDER+BMI+PTEDUCAT+BIFAST+APOEGrp	0.929337	0.995708	1.33e-05	met ~trait*time+C10AB+Total_C+HDL_C+C10AB+Age+PTGENDER+BMI+PTEDUCAT+BIFAST+APOEGrp+(1|subject)	0.294	0.584375	0.00274158	met ~trait+C10AB+Total_C+HDL_C+C10AB+Age+PTGENDER+BMI+PTEDUCAT+BIFAST+APOEGrp+(1|subject)+(1|time)	0.000409836
TG(16:1_32:2)	Triglycerides	CSF tTau/ABETA	A	0.156976	0.54034	0.00365	met ~ trait+Total_C+HDL_C+Age+PTGENDER+BMI+PTEDUCAT+BIFAST+APOEGrp	0.280452	0.782425	0.00551267	met ~ trait+Total_C+HDL_C+Age+PTGENDER+BMI+PTEDUCAT+BIFAST+APOEGrp	0.638251	0.995756	0.00185176	met ~ trait+Total_C+HDL_C+Age+PTGENDER+BMI+PTEDUCAT+BIFAST+APOEGrp	0.953382	0.995708	7.94e-06	met ~trait*time+Total_C+HDL_C+Age+PTGENDER+BMI+PTEDUCAT+BIFAST+APOEGrp+(1|subject)	0.087	0.371451	0.00382079	met ~trait+Total_C+HDL_C+Age+PTGENDER+BMI+PTEDUCAT+BIFAST+APOEGrp+(1|subject)+(1|time)	0.000409836
TG(16:1_33:1)	Triglycerides	CSF tTau/ABETA	A	0.318663	0.719838	0.00248	met ~ trait+C10AB+Total_C+HDL_C+C10AB+Age+PTGENDER+BMI+PTEDUCAT+BIFAST+APOEGrp	0.617069	0.894661	0.00234388	met ~ trait+C10AB+Total_C+HDL_C+C10AB+Age+PTGENDER+BMI+PTEDUCAT+BIFAST+APOEGrp	0.680465	0.995756	0.00156955	met ~ trait+C10AB+Total_C+HDL_C+C10AB+Age+PTGENDER+BMI+PTEDUCAT+BIFAST+APOEGrp	0.984966	0.995708	2.36e-06	met ~trait*time+C10AB+Total_C+HDL_C+C10AB+Age+PTGENDER+BMI+PTEDUCAT+BIFAST+APOEGrp+(1|subject)	0.237	0.548054	0.0025439	met ~trait+C10AB+Total_C+HDL_C+C10AB+Age+PTGENDER+BMI+PTEDUCAT+BIFAST+APOEGrp+(1|subject)+(1|time)	0.000409836
TG(16:1_34:0)	Triglycerides	CSF tTau/ABETA	A	0.796841	0.9554	0.000647	met ~ trait+C10AB+Total_C+HDL_C+C10AB+Age+PTGENDER+BMI+PTEDUCAT+BIFAST+APOEGrp	0.589138	0.886214	0.00271864	met ~ trait+C10AB+Total_C+HDL_C+C10AB+Age+PTGENDER+BMI+PTEDUCAT+BIFAST+APOEGrp	0.905169	0.995756	-0.000454357	met ~ trait+C10AB+Total_C+HDL_C+C10AB+Age+PTGENDER+BMI+PTEDUCAT+BIFAST+APOEGrp	0.895012	0.995708	1.62e-05	met ~trait*time+C10AB+Total_C+HDL_C+C10AB+Age+PTGENDER+BMI+PTEDUCAT+BIFAST+APOEGrp+(1|subject)	0.535	0.769339	0.00136332	met ~trait+C10AB+Total_C+HDL_C+C10AB+Age+PTGENDER+BMI+PTEDUCAT+BIFAST+APOEGrp+(1|subject)+(1|time)	0.000409836
TG(16:1_34:1)	Triglycerides	CSF tTau/ABETA	A	0.48967	0.839908	0.00159	met ~ trait+C10AB+Total_C+HDL_C+C10AB+Age+PTGENDER+BMI+PTEDUCAT+BIFAST+APOEGrp	0.519002	0.883525	0.00294715	met ~ trait+C10AB+Total_C+HDL_C+C10AB+Age+PTGENDER+BMI+PTEDUCAT+BIFAST+APOEGrp	0.876883	0.995756	0.000542242	met ~ trait+C10AB+Total_C+HDL_C+C10AB+Age+PTGENDER+BMI+PTEDUCAT+BIFAST+APOEGrp	0.866429	0.995708	1.87e-05	met ~trait*time+C10AB+Total_C+HDL_C+C10AB+Age+PTGENDER+BMI+PTEDUCAT+BIFAST+APOEGrp+(1|subject)	0.27	0.570016	0.00222063	met ~trait+C10AB+Total_C+HDL_C+C10AB+Age+PTGENDER+BMI+PTEDUCAT+BIFAST+APOEGrp+(1|subject)+(1|time)	0.000409836
TG(16:1_34:2)	Triglycerides	CSF tTau/ABETA	A	0.223349	0.604357	0.00248	met ~ trait+Total_C+HDL_C+Age+PTGENDER+BMI+PTEDUCAT+BIFAST+APOEGrp	0.382811	0.785864	0.00343665	met ~ trait+Total_C+HDL_C+Age+PTGENDER+BMI+PTEDUCAT+BIFAST+APOEGrp	0.66408	0.995756	0.00132044	met ~ trait+Total_C+HDL_C+Age+PTGENDER+BMI+PTEDUCAT+BIFAST+APOEGrp	0.878961	0.995708	1.52e-05	met ~trait*time+C10AB+Total_C+HDL_C+C10AB+Age+PTGENDER+BMI+PTEDUCAT+BIFAST+APOEGrp+(1|subject)	0.0931	0.376969	0.00296917	met ~trait+Total_C+HDL_C+Age+PTGENDER+BMI+PTEDUCAT+BIFAST+APOEGrp+(1|subject)+(1|time)	0.000409836
TG(16:1_34:3)	Triglycerides	CSF tTau/ABETA	A	0.0997729	0.446757	0.00354	met ~ trait+Total_C+HDL_C+Age+PTGENDER+BMI+PTEDUCAT+BIFAST+APOEGrp	0.215799	0.769805	0.00505979	met ~ trait+Total_C+HDL_C+Age+PTGENDER+BMI+PTEDUCAT+BIFAST+APOEGrp	0.586424	0.995756	0.0017005	met ~ trait+Total_C+HDL_C+Age+PTGENDER+BMI+PTEDUCAT+BIFAST+APOEGrp	0.899512	0.995708	1.35e-05	met ~trait*time+Total_C+HDL_C+Age+PTGENDER+BMI+PTEDUCAT+BIFAST+APOEGrp+(1|subject)	0.0322	0.279966	0.00394934	met ~trait+Total_C+HDL_C+Age+PTGENDER+BMI+PTEDUCAT+BIFAST+APOEGrp+(1|subject)+(1|time)	0.000409836
TG(16:1_36:1)	Triglycerides	CSF tTau/ABETA	A	0.519776	0.847255	0.00118	met ~ trait+C10AA+Total_C+HDL_C+C10AA+Age+PTGENDER+BMI+PTEDUCAT+BIFAST+APOEGrp	0.410824	0.805724	0.0028802	met ~ trait+C10AA+Total_C+HDL_C+C10AA+Age+PTGENDER+BMI+PTEDUCAT+BIFAST+APOEGrp	0.976955	0.995756	7.84e-05	met ~ trait+C10AA+Total_C+HDL_C+C10AA+Age+PTGENDER+BMI+PTEDUCAT+BIFAST+APOEGrp	0.590754	0.995708	5.07e-05	met ~trait*time+Total_C+HDL_C+Age+PTGENDER+BMI+PTEDUCAT+BIFAST+APOEGrp+(1|subject)	0.247	0.563424	0.00182618	met ~trait+C10AA+Total_C+HDL_C+C10AA+Age+PTGENDER+BMI+PTEDUCAT+BIFAST+APOEGrp+(1|subject)+(1|time)	0.000409836
TG(16:1_36:2)	Triglycerides	CSF tTau/ABETA	A	0.198006	0.596059	0.00226	met ~ trait+C10AA+Total_C+HDL_C+C10AA+Age+PTGENDER+BMI+PTEDUCAT+BIFAST+APOEGrp	0.366004	0.782425	0.00304236	met ~ trait+C10AA+Total_C+HDL_C+C10AA+Age+PTGENDER+BMI+PTEDUCAT+BIFAST+APOEGrp	0.76064	0.995756	0.000771223	met ~ trait+C10AA+Total_C+HDL_C+C10AA+Age+PTGENDER+BMI+PTEDUCAT+BIFAST+APOEGrp	0.549993	0.995708	5.51e-05	met ~trait*time+Total_C+HDL_C+Age+PTGENDER+BMI+PTEDUCAT+BIFAST+APOEGrp+(1|subject)	0.0691	0.371451	0.00271588	met ~trait+C10AA+Total_C+HDL_C+C10AA+Age+PTGENDER+BMI+PTEDUCAT+BIFAST+APOEGrp+(1|subject)+(1|time)	0.000409836
TG(16:1_36:3)	Triglycerides	CSF tTau/ABETA	A	0.100413	0.446757	0.00288	met ~ trait+Total_C+HDL_C+Age+PTGENDER+BMI+PTEDUCAT+BIFAST+APOEGrp	0.162081	0.769805	0.00467241	met ~ trait+Total_C+HDL_C+Age+PTGENDER+BMI+PTEDUCAT+BIFAST+APOEGrp	0.649236	0.995756	0.00111786	met ~ trait+Total_C+HDL_C+Age+PTGENDER+BMI+PTEDUCAT+BIFAST+APOEGrp	0.63376	0.995708	4.26e-05	met ~trait*time+Total_C+HDL_C+Age+PTGENDER+BMI+PTEDUCAT+BIFAST+APOEGrp+(1|subject)	0.0326	0.279966	0.00316647	met ~trait+Total_C+HDL_C+Age+PTGENDER+BMI+PTEDUCAT+BIFAST+APOEGrp+(1|subject)+(1|time)	0.000409836
TG(16:1_36:4)	Triglycerides	CSF tTau/ABETA	A	0.192104	0.593357	0.00248	met ~ trait+Total_C+HDL_C+Age+PTGENDER+BMI+PTEDUCAT+BIFAST+APOEGrp	0.143756	0.769805	0.00533264	met ~ trait+Total_C+HDL_C+Age+PTGENDER+BMI+PTEDUCAT+BIFAST+APOEGrp	0.5362	0.995756	0.00167401	met ~ trait+Total_C+HDL_C+Age+PTGENDER+BMI+PTEDUCAT+BIFAST+APOEGrp	0.59846	0.995708	5.02e-05	met ~trait*time+Total_C+HDL_C+Age+PTGENDER+BMI+PTEDUCAT+BIFAST+APOEGrp+(1|subject)	0.0642	0.371451	0.00299732	met ~trait+Total_C+HDL_C+Age+PTGENDER+BMI+PTEDUCAT+BIFAST+APOEGrp+(1|subject)+(1|time)	0.000409836
TG(16:1_36:5)	Triglycerides	CSF tTau/ABETA	A	0.385646	0.757849	0.0016	met ~ trait+Total_C+HDL_C+Age+PTGENDER+BMI+PTEDUCAT+BIFAST+APOEGrp	0.11479	0.769805	0.00525846	met ~ trait+Total_C+HDL_C+Age+PTGENDER+BMI+PTEDUCAT+BIFAST+APOEGrp	0.961627	0.995756	0.000122802	met ~ trait+Total_C+HDL_C+Age+PTGENDER+BMI+PTEDUCAT+BIFAST+APOEGrp	0.892794	0.995708	1.27e-05	met ~trait*time+Total_C+HDL_C+Age+PTGENDER+BMI+PTEDUCAT+BIFAST+APOEGrp+(1|subject)	0.179	0.488286	0.00207588	met ~trait+Total_C+HDL_C+Age+PTGENDER+BMI+PTEDUCAT+BIFAST+APOEGrp+(1|subject)+(1|time)	0.000409836
TG(16:1_38:3)	Triglycerides	CSF tTau/ABETA	A	0.165646	0.558781	0.00238	met ~ trait+C10AA+Total_C+HDL_C+C10AA+Age+PTGENDER+BMI+PTEDUCAT+BIFAST+APOEGrp	0.316557	0.782425	0.00325159	met ~ trait+C10AA+Total_C+HDL_C+C10AA+Age+PTGENDER+BMI+PTEDUCAT+BIFAST+APOEGrp	0.82808	0.995756	0.000536074	met ~ trait+C10AA+Total_C+HDL_C+C10AA+Age+PTGENDER+BMI+PTEDUCAT+BIFAST+APOEGrp	0.740005	0.995708	2.96e-05	met ~trait*time+Total_C+HDL_C+Age+PTGENDER+BMI+PTEDUCAT+BIFAST+APOEGrp+(1|subject)	0.0624	0.371451	0.00272814	met ~trait+C10AA+Total_C+HDL_C+C10AA+Age+PTGENDER+BMI+PTEDUCAT+BIFAST+APOEGrp+(1|subject)+(1|time)	0.000409836
TG(16:1_38:4)	Triglycerides	CSF tTau/ABETA	A	0.209301	0.598341	0.00219	met ~ trait+C10AA+Total_C+HDL_C+C10AA+Age+PTGENDER+BMI+PTEDUCAT+BIFAST+APOEGrp	0.37358	0.782425	0.00292566	met ~ trait+C10AA+Total_C+HDL_C+C10AA+Age+PTGENDER+BMI+PTEDUCAT+BIFAST+APOEGrp	0.82862	0.995756	0.000541366	met ~ trait+C10AA+Total_C+HDL_C+C10AA+Age+PTGENDER+BMI+PTEDUCAT+BIFAST+APOEGrp	0.714805	0.995708	3.18e-05	met ~trait*time+C10AA+Total_C+HDL_C+C10AA+Age+PTGENDER+BMI+PTEDUCAT+BIFAST+APOEGrp+(1|subject)	0.0741	0.371451	0.00266737	met ~trait+C10AA+Total_C+HDL_C+C10AA+Age+PTGENDER+BMI+PTEDUCAT+BIFAST+APOEGrp+(1|subject)+(1|time)	0.000409836
TG(16:1_38:5)	Triglycerides	CSF tTau/ABETA	A	0.449846	0.798673	0.00122	met ~ trait+C10AA+Total_C+HDL_C+C10AA+Age+PTGENDER+BMI+PTEDUCAT+BIFAST+APOEGrp	0.74074	0.933987	0.00101858	met ~ trait+C10AA+Total_C+HDL_C+C10AA+Age+PTGENDER+BMI+PTEDUCAT+BIFAST+APOEGrp	0.917324	0.995756	-0.000246913	met ~ trait+C10AA+Total_C+HDL_C+C10AA+Age+PTGENDER+BMI+PTEDUCAT+BIFAST+APOEGrp	0.81093	0.995708	1.86e-05	met ~trait*time+C10AA+Total_C+HDL_C+C10AA+Age+PTGENDER+BMI+PTEDUCAT+BIFAST+APOEGrp+(1|subject)	0.222	0.538903	0.00171021	met ~trait+C10AA+Total_C+HDL_C+C10AA+Age+PTGENDER+BMI+PTEDUCAT+BIFAST+APOEGrp+(1|subject)+(1|time)	0.000409836
TG(17:0_32:1)	Triglycerides	CSF tTau/ABETA	A	0.955024	0.991864	0.000158	met ~ trait+Total_C+HDL_C+Age+PTGENDER+BMI+PTEDUCAT+BIFAST+APOEGrp	0.789065	0.943086	0.00145942	met ~ trait+Total_C+HDL_C+Age+PTGENDER+BMI+PTEDUCAT+BIFAST+APOEGrp	0.867392	0.995756	-0.000714043	met ~ trait+Total_C+HDL_C+Age+PTGENDER+BMI+PTEDUCAT+BIFAST+APOEGrp	0.772963	0.995708	-4.4e-05	met ~trait*time+Total_C+HDL_C+Age+PTGENDER+BMI+PTEDUCAT+BIFAST+APOEGrp+(1|subject)	0.92	0.986318	0.000242267	met ~trait+Total_C+HDL_C+Age+PTGENDER+BMI+PTEDUCAT+BIFAST+APOEGrp+(1|subject)+(1|time)	0.000409836
TG(17:0_34:1)	Triglycerides	CSF tTau/ABETA	A	0.967807	0.991864	7.87e-05	met ~ trait+C10AB+Total_C+HDL_C+C10AB+Age+PTGENDER+BMI+PTEDUCAT+BIFAST+APOEGrp	0.473626	0.84984	0.0028517	met ~ trait+C10AB+Total_C+HDL_C+C10AB+Age+PTGENDER+BMI+PTEDUCAT+BIFAST+APOEGrp	0.867417	0.995756	-0.000475813	met ~ trait+C10AB+Total_C+HDL_C+C10AB+Age+PTGENDER+BMI+PTEDUCAT+BIFAST+APOEGrp	0.847976	0.995708	-1.92e-05	met ~trait*time+Total_C+HDL_C+Age+PTGENDER+BMI+PTEDUCAT+BIFAST+APOEGrp+(1|subject)	0.759	0.901498	0.000516241	met ~trait+C10AB+Total_C+HDL_C+C10AB+Age+PTGENDER+BMI+PTEDUCAT+BIFAST+APOEGrp+(1|subject)+(1|time)	0.000409836
TG(17:0_34:2)	Triglycerides	CSF tTau/ABETA	A	0.562237	0.867353	0.000818	met ~ trait+Total_C+HDL_C+Age+PTGENDER+BMI+PTEDUCAT+BIFAST+APOEGrp	0.376009	0.782425	0.00245673	met ~ trait+Total_C+HDL_C+Age+PTGENDER+BMI+PTEDUCAT+BIFAST+APOEGrp	0.915439	0.995756	0.000216824	met ~ trait+Total_C+HDL_C+Age+PTGENDER+BMI+PTEDUCAT+BIFAST+APOEGrp	0.784734	0.995708	-1.94e-05	met ~trait*time+Total_C+HDL_C+Age+PTGENDER+BMI+PTEDUCAT+BIFAST+APOEGrp+(1|subject)	0.459	0.730166	0.000900066	met ~trait+Total_C+HDL_C+Age+PTGENDER+BMI+PTEDUCAT+BIFAST+APOEGrp+(1|subject)+(1|time)	0.000409836
TG(17:0_34:3)	Triglycerides	CSF tTau/ABETA	A	0.214732	0.601088	0.00228	met ~ trait+G04CA+Total_C+HDL_C+G04CA+Age+PTGENDER+BMI+PTEDUCAT+BIFAST+APOEGrp	0.257099	0.769805	0.00397217	met ~ trait+G04CA+Total_C+HDL_C+G04CA+Age+PTGENDER+BMI+PTEDUCAT+BIFAST+APOEGrp	0.682207	0.995756	0.0011046	met ~ trait+G04CA+Total_C+HDL_C+G04CA+Age+PTGENDER+BMI+PTEDUCAT+BIFAST+APOEGrp	0.851022	0.995708	-1.74e-05	met ~trait*time+Total_C+HDL_C+Age+PTGENDER+BMI+PTEDUCAT+BIFAST+APOEGrp+(1|subject)	0.112	0.402002	0.00251233	met ~trait+G04CA+Total_C+HDL_C+G04CA+Age+PTGENDER+BMI+PTEDUCAT+BIFAST+APOEGrp+(1|subject)+(1|time)	0.000409836
TG(17:0_36:3)	Triglycerides	CSF tTau/ABETA	A	0.295467	0.695379	0.00151	met ~ trait+Total_C+HDL_C+Age+PTGENDER+BMI+PTEDUCAT+BIFAST+APOEGrp	0.148268	0.769805	0.00425292	met ~ trait+Total_C+HDL_C+Age+PTGENDER+BMI+PTEDUCAT+BIFAST+APOEGrp	0.592594	0.995756	0.00115137	met ~ trait+Total_C+HDL_C+Age+PTGENDER+BMI+PTEDUCAT+BIFAST+APOEGrp	0.863515	0.995708	1.2e-05	met ~trait*time+Total_C+HDL_C+Age+PTGENDER+BMI+PTEDUCAT+BIFAST+APOEGrp+(1|subject)	0.158	0.456598	0.00179026	met ~trait+Total_C+HDL_C+Age+PTGENDER+BMI+PTEDUCAT+BIFAST+APOEGrp+(1|subject)+(1|time)	0.000409836
TG(17:0_36:4)	Triglycerides	CSF tTau/ABETA	A	0.355997	0.739703	0.00138	met ~ trait+A10BA+Total_C+HDL_C+A10BA+Age+PTGENDER+BMI+PTEDUCAT+BIFAST+APOEGrp	0.106263	0.769805	0.00486346	met ~ trait+A10BA+Total_C+HDL_C+A10BA+Age+PTGENDER+BMI+PTEDUCAT+BIFAST+APOEGrp	0.304922	0.995756	0.00225561	met ~ trait+A10BA+Total_C+HDL_C+A10BA+Age+PTGENDER+BMI+PTEDUCAT+BIFAST+APOEGrp	0.762698	0.995708	2.21e-05	met ~trait*time+Total_C+HDL_C+Age+PTGENDER+BMI+PTEDUCAT+BIFAST+APOEGrp+(1|subject)	0.192	0.500025	0.00169432	met ~trait+A10BA+Total_C+HDL_C+A10BA+Age+PTGENDER+BMI+PTEDUCAT+BIFAST+APOEGrp+(1|subject)+(1|time)	0.000409836
TG(17:1_32:1)	Triglycerides	CSF tTau/ABETA	A	0.294779	0.695379	0.00263	met ~ trait+C10AB+Total_C+HDL_C+C10AB+Age+PTGENDER+BMI+PTEDUCAT+BIFAST+APOEGrp	0.675077	0.915788	0.00203484	met ~ trait+C10AB+Total_C+HDL_C+C10AB+Age+PTGENDER+BMI+PTEDUCAT+BIFAST+APOEGrp	0.69669	0.995756	0.00148756	met ~ trait+C10AB+Total_C+HDL_C+C10AB+Age+PTGENDER+BMI+PTEDUCAT+BIFAST+APOEGrp	0.90553	0.995708	-1.53e-05	met ~trait*time+C10AB+Total_C+HDL_C+C10AB+Age+PTGENDER+BMI+PTEDUCAT+BIFAST+APOEGrp+(1|subject)	0.228	0.543585	0.00262092	met ~trait+C10AB+Total_C+HDL_C+C10AB+Age+PTGENDER+BMI+PTEDUCAT+BIFAST+APOEGrp+(1|subject)+(1|time)	0.000409836
TG(17:1_34:1)	Triglycerides	CSF tTau/ABETA	A	0.429205	0.785291	0.00169	met ~ trait+C10AB+Total_C+HDL_C+C10AB+Age+PTGENDER+BMI+PTEDUCAT+BIFAST+APOEGrp	0.466543	0.841678	0.00304954	met ~ trait+C10AB+Total_C+HDL_C+C10AB+Age+PTGENDER+BMI+PTEDUCAT+BIFAST+APOEGrp	0.891916	0.995756	0.000435183	met ~ trait+C10AB+Total_C+HDL_C+C10AB+Age+PTGENDER+BMI+PTEDUCAT+BIFAST+APOEGrp	0.746758	0.995708	-3.44e-05	met ~trait*time+C10AB+Total_C+HDL_C+C10AB+Age+PTGENDER+BMI+PTEDUCAT+BIFAST+APOEGrp+(1|subject)	0.301	0.59195	0.00191992	met ~trait+C10AB+Total_C+HDL_C+C10AB+Age+PTGENDER+BMI+PTEDUCAT+BIFAST+APOEGrp+(1|subject)+(1|time)	0.000409836
TG(17:1_34:2)	Triglycerides	CSF tTau/ABETA	A	0.172383	0.562748	0.00248	met ~ trait+Total_C+HDL_C+Age+PTGENDER+BMI+PTEDUCAT+BIFAST+APOEGrp	0.311498	0.782425	0.00346534	met ~ trait+Total_C+HDL_C+Age+PTGENDER+BMI+PTEDUCAT+BIFAST+APOEGrp	0.527476	0.995756	0.00170613	met ~ trait+Total_C+HDL_C+Age+PTGENDER+BMI+PTEDUCAT+BIFAST+APOEGrp	0.851782	0.995708	-1.68e-05	met ~trait*time+C10AB+Total_C+HDL_C+C10AB+Age+PTGENDER+BMI+PTEDUCAT+BIFAST+APOEGrp+(1|subject)	0.0763	0.371451	0.00277609	met ~trait+Total_C+HDL_C+Age+PTGENDER+BMI+PTEDUCAT+BIFAST+APOEGrp+(1|subject)+(1|time)	0.000409836
TG(17:1_34:3)	Triglycerides	CSF tTau/ABETA	A	0.227151	0.611376	0.00222	met ~ trait+Total_C+HDL_C+Age+PTGENDER+BMI+PTEDUCAT+BIFAST+APOEGrp	0.171338	0.769805	0.00461582	met ~ trait+Total_C+HDL_C+Age+PTGENDER+BMI+PTEDUCAT+BIFAST+APOEGrp	0.676626	0.995756	0.00110732	met ~ trait+Total_C+HDL_C+Age+PTGENDER+BMI+PTEDUCAT+BIFAST+APOEGrp	0.884691	0.995708	1.35e-05	met ~trait*time+Total_C+HDL_C+Age+PTGENDER+BMI+PTEDUCAT+BIFAST+APOEGrp+(1|subject)	0.0811	0.371451	0.00272456	met ~trait+Total_C+HDL_C+Age+PTGENDER+BMI+PTEDUCAT+BIFAST+APOEGrp+(1|subject)+(1|time)	0.000409836
TG(17:1_36:3)	Triglycerides	CSF tTau/ABETA	A	0.240923	0.628044	0.00175	met ~ trait+C10AA+Total_C+HDL_C+C10AA+Age+PTGENDER+BMI+PTEDUCAT+BIFAST+APOEGrp	0.160986	0.769805	0.00402649	met ~ trait+C10AA+Total_C+HDL_C+C10AA+Age+PTGENDER+BMI+PTEDUCAT+BIFAST+APOEGrp	0.363106	0.995756	0.00198489	met ~ trait+C10AA+Total_C+HDL_C+C10AA+Age+PTGENDER+BMI+PTEDUCAT+BIFAST+APOEGrp	0.633745	0.995708	3.67e-05	met ~trait*time+Total_C+HDL_C+Age+PTGENDER+BMI+PTEDUCAT+BIFAST+APOEGrp+(1|subject)	0.0599	0.371451	0.00240493	met ~trait+C10AA+Total_C+HDL_C+C10AA+Age+PTGENDER+BMI+PTEDUCAT+BIFAST+APOEGrp+(1|subject)+(1|time)	0.000409836
TG(17:1_36:4)	Triglycerides	CSF tTau/ABETA	A	0.357091	0.739703	0.00134	met ~ trait+Total_C+HDL_C+Age+PTGENDER+BMI+PTEDUCAT+BIFAST+APOEGrp	0.121425	0.769805	0.00426252	met ~ trait+Total_C+HDL_C+Age+PTGENDER+BMI+PTEDUCAT+BIFAST+APOEGrp	0.519399	0.995756	0.00140029	met ~ trait+Total_C+HDL_C+Age+PTGENDER+BMI+PTEDUCAT+BIFAST+APOEGrp	0.609168	0.995708	3.79e-05	met ~trait*time+Total_C+HDL_C+Age+PTGENDER+BMI+PTEDUCAT+BIFAST+APOEGrp+(1|subject)	0.106	0.402002	0.00202907	met ~trait+Total_C+HDL_C+Age+PTGENDER+BMI+PTEDUCAT+BIFAST+APOEGrp+(1|subject)+(1|time)	0.000409836
TG(17:1_36:5)	Triglycerides	CSF tTau/ABETA	A	0.832293	0.966477	-0.000271	met ~ trait+Total_C+HDL_C+Age+PTGENDER+BMI+PTEDUCAT+BIFAST+APOEGrp	0.161646	0.769805	0.00335271	met ~ trait+Total_C+HDL_C+Age+PTGENDER+BMI+PTEDUCAT+BIFAST+APOEGrp	0.336439	0.995756	-0.00177476	met ~ trait+Total_C+HDL_C+Age+PTGENDER+BMI+PTEDUCAT+BIFAST+APOEGrp	0.863881	0.995708	1.13e-05	met ~trait*time+Total_C+HDL_C+Age+PTGENDER+BMI+PTEDUCAT+BIFAST+APOEGrp+(1|subject)	0.959	0.991127	-5.64e-05	met ~trait+Total_C+HDL_C+Age+PTGENDER+BMI+PTEDUCAT+BIFAST+APOEGrp+(1|subject)+(1|time)	0.000409836
TG(17:1_38:5)	Triglycerides	CSF tTau/ABETA	A	0.254099	0.649365	0.00137	met ~ trait+A10BA+Total_C+HDL_C+A10BA+Age+PTGENDER+BMI+PTEDUCAT+BIFAST+APOEGrp	0.0884385	0.769805	0.00419508	met ~ trait+A10BA+Total_C+HDL_C+A10BA+Age+PTGENDER+BMI+PTEDUCAT+BIFAST+APOEGrp	0.671055	0.995756	-0.000761424	met ~ trait+A10BA+Total_C+HDL_C+A10BA+Age+PTGENDER+BMI+PTEDUCAT+BIFAST+APOEGrp	0.936155	0.995708	-5.28e-06	met ~trait*time+Total_C+HDL_C+Age+PTGENDER+BMI+PTEDUCAT+BIFAST+APOEGrp+(1|subject)	0.197	0.503862	0.00132702	met ~trait+A10BA+Total_C+HDL_C+A10BA+Age+PTGENDER+BMI+PTEDUCAT+BIFAST+APOEGrp+(1|subject)+(1|time)	0.000409836
TG(17:1_38:6)	Triglycerides	CSF tTau/ABETA	A	0.653654	0.908095	-0.00053	met ~ trait+Total_C+HDL_C+Age+PTGENDER+BMI+PTEDUCAT+BIFAST+APOEGrp	0.385167	0.785864	0.00210828	met ~ trait+Total_C+HDL_C+Age+PTGENDER+BMI+PTEDUCAT+BIFAST+APOEGrp	0.781701	0.995756	-0.000499752	met ~ trait+Total_C+HDL_C+Age+PTGENDER+BMI+PTEDUCAT+BIFAST+APOEGrp	0.457785	0.995708	4.49e-05	met ~trait*time+Total_C+HDL_C+Age+PTGENDER+BMI+PTEDUCAT+BIFAST+APOEGrp+(1|subject)	0.828	0.939536	-0.000225165	met ~trait+Total_C+HDL_C+Age+PTGENDER+BMI+PTEDUCAT+BIFAST+APOEGrp+(1|subject)+(1|time)	0.000409836
TG(17:1_38:7)	Triglycerides	CSF tTau/ABETA	A	0.348551	0.739703	0.00126	met ~ trait+Total_C+HDL_C+Age+PTGENDER+BMI+PTEDUCAT+BIFAST+APOEGrp	0.198457	0.769805	0.00328189	met ~ trait+Total_C+HDL_C+Age+PTGENDER+BMI+PTEDUCAT+BIFAST+APOEGrp	0.971919	0.995756	7.11e-05	met ~ trait+Total_C+HDL_C+Age+PTGENDER+BMI+PTEDUCAT+BIFAST+APOEGrp	0.894367	0.995708	-8.94e-06	met ~trait*time+Total_C+HDL_C+Age+PTGENDER+BMI+PTEDUCAT+BIFAST+APOEGrp+(1|subject)	0.412	0.689544	0.00095234	met ~trait+Total_C+HDL_C+Age+PTGENDER+BMI+PTEDUCAT+BIFAST+APOEGrp+(1|subject)+(1|time)	0.000409836
TG(17:2_34:2)	Triglycerides	CSF tTau/ABETA	A	0.369873	0.739746	0.00127	met ~ trait+C10AB+Total_C+HDL_C+C10AB+Age+PTGENDER+BMI+PTEDUCAT+BIFAST+APOEGrp	0.217538	0.769805	0.00331231	met ~ trait+C10AB+Total_C+HDL_C+C10AB+Age+PTGENDER+BMI+PTEDUCAT+BIFAST+APOEGrp	0.784451	0.995756	0.00057421	met ~ trait+C10AB+Total_C+HDL_C+C10AB+Age+PTGENDER+BMI+PTEDUCAT+BIFAST+APOEGrp	0.694236	0.995708	2.82e-05	met ~trait*time+C10AB+Total_C+HDL_C+C10AB+Age+PTGENDER+BMI+PTEDUCAT+BIFAST+APOEGrp+(1|subject)	0.147	0.447758	0.00176825	met ~trait+C10AB+Total_C+HDL_C+C10AB+Age+PTGENDER+BMI+PTEDUCAT+BIFAST+APOEGrp+(1|subject)+(1|time)	0.000409836
TG(17:2_34:3)	Triglycerides	CSF tTau/ABETA	A	0.877879	0.977662	0.000296	met ~ trait+C10AB+Total_C+HDL_C+C10AB+Age+PTGENDER+BMI+PTEDUCAT+BIFAST+APOEGrp	0.475896	0.850895	0.0026775	met ~ trait+C10AB+Total_C+HDL_C+C10AB+Age+PTGENDER+BMI+PTEDUCAT+BIFAST+APOEGrp	0.93011	0.995756	-0.000253923	met ~ trait+C10AB+Total_C+HDL_C+C10AB+Age+PTGENDER+BMI+PTEDUCAT+BIFAST+APOEGrp	0.926605	0.995708	8.7e-06	met ~trait*time+C10AB+Total_C+HDL_C+C10AB+Age+PTGENDER+BMI+PTEDUCAT+BIFAST+APOEGrp+(1|subject)	0.646	0.84877	0.000768469	met ~trait+C10AB+Total_C+HDL_C+C10AB+Age+PTGENDER+BMI+PTEDUCAT+BIFAST+APOEGrp+(1|subject)+(1|time)	0.000409836
TG(17:2_36:2)	Triglycerides	CSF tTau/ABETA	A	0.419526	0.785106	0.000982	met ~ trait+Total_C+HDL_C+Age+PTGENDER+BMI+PTEDUCAT+BIFAST+APOEGrp	0.228085	0.769805	0.00287454	met ~ trait+Total_C+HDL_C+Age+PTGENDER+BMI+PTEDUCAT+BIFAST+APOEGrp	0.717346	0.995756	-0.000641955	met ~ trait+Total_C+HDL_C+Age+PTGENDER+BMI+PTEDUCAT+BIFAST+APOEGrp	0.473572	0.995708	4.67e-05	met ~trait*time+Total_C+HDL_C+Age+PTGENDER+BMI+PTEDUCAT+BIFAST+APOEGrp+(1|subject)	0.264	0.56719	0.00115715	met ~trait+Total_C+HDL_C+Age+PTGENDER+BMI+PTEDUCAT+BIFAST+APOEGrp+(1|subject)+(1|time)	0.000409836
TG(17:2_36:3)	Triglycerides	CSF tTau/ABETA	A	0.634124	0.902556	0.000622231	met ~ trait+Total_C+HDL_C+Age+PTGENDER+BMI+PTEDUCAT+BIFAST+APOEGrp	0.159684	0.769805	0.00353546	met ~ trait+Total_C+HDL_C+Age+PTGENDER+BMI+PTEDUCAT+BIFAST+APOEGrp	0.842708	0.995756	-0.00038259	met ~ trait+Total_C+HDL_C+Age+PTGENDER+BMI+PTEDUCAT+BIFAST+APOEGrp	0.449709	0.995708	4.96903e-05	met ~trait*time+Total_C+HDL_C+Age+PTGENDER+BMI+PTEDUCAT+BIFAST+APOEGrp+(1|subject)	0.324011	0.60609	0.00111313	met ~trait+Total_C+HDL_C+Age+PTGENDER+BMI+PTEDUCAT+BIFAST+APOEGrp+(1|subject)+(1|time)	0.000409836
TG(17:2_36:4)	Triglycerides	CSF tTau/ABETA	A	0.715793	0.928696	0.000538	met ~ trait+Total_C+HDL_C+Age+PTGENDER+BMI+PTEDUCAT+BIFAST+APOEGrp	0.569832	0.886214	0.00166197	met ~ trait+Total_C+HDL_C+Age+PTGENDER+BMI+PTEDUCAT+BIFAST+APOEGrp	0.819613	0.995756	-0.00049881	met ~ trait+Total_C+HDL_C+Age+PTGENDER+BMI+PTEDUCAT+BIFAST+APOEGrp	0.63571	0.995708	3.46e-05	met ~trait*time+C10AB+Total_C+HDL_C+C10AB+Age+PTGENDER+BMI+PTEDUCAT+BIFAST+APOEGrp+(1|subject)	0.443	0.714472	0.000981089	met ~trait+Total_C+HDL_C+Age+PTGENDER+BMI+PTEDUCAT+BIFAST+APOEGrp+(1|subject)+(1|time)	0.000409836
TG(17:2_38:5)	Triglycerides	CSF tTau/ABETA	A	0.36099	0.739703	0.00135785	met ~ trait+Total_C+HDL_C+Age+PTGENDER+BMI+PTEDUCAT+BIFAST+APOEGrp	0.194415	0.769805	0.00379786	met ~ trait+Total_C+HDL_C+Age+PTGENDER+BMI+PTEDUCAT+BIFAST+APOEGrp	0.807844	0.995756	0.000549088	met ~ trait+Total_C+HDL_C+Age+PTGENDER+BMI+PTEDUCAT+BIFAST+APOEGrp	0.162541	0.995708	0.000113804	met ~trait*time+Total_C+HDL_C+Age+PTGENDER+BMI+PTEDUCAT+BIFAST+APOEGrp+(1|subject)	0.134508	0.42538	0.00190932	met ~trait+Total_C+HDL_C+Age+PTGENDER+BMI+PTEDUCAT+BIFAST+APOEGrp+(1|subject)+(1|time)	0.000409836
TG(17:2_38:6)	Triglycerides	CSF tTau/ABETA	A	0.242033	0.628044	0.00177565	met ~ trait+Total_C+HDL_C+Age+PTGENDER+BMI+PTEDUCAT+BIFAST+APOEGrp	0.0910128	0.769805	0.00500675	met ~ trait+Total_C+HDL_C+Age+PTGENDER+BMI+PTEDUCAT+BIFAST+APOEGrp	0.571697	0.995756	0.0012832	met ~ trait+Total_C+HDL_C+Age+PTGENDER+BMI+PTEDUCAT+BIFAST+APOEGrp	0.186613	0.995708	0.000104746	met ~trait*time+Total_C+HDL_C+Age+PTGENDER+BMI+PTEDUCAT+BIFAST+APOEGrp+(1|subject)	0.0682966	0.371451	0.00238307	met ~trait+Total_C+HDL_C+Age+PTGENDER+BMI+PTEDUCAT+BIFAST+APOEGrp+(1|subject)+(1|time)	0.000409836
TG(17:2_38:7)	Triglycerides	CSF tTau/ABETA	A	0.421793	0.785106	0.00120337	met ~ trait+Total_C+HDL_C+Age+PTGENDER+BMI+PTEDUCAT+BIFAST+APOEGrp	0.0764796	0.769805	0.00503439	met ~ trait+Total_C+HDL_C+Age+PTGENDER+BMI+PTEDUCAT+BIFAST+APOEGrp	0.325213	0.995756	0.00213707	met ~ trait+Total_C+HDL_C+Age+PTGENDER+BMI+PTEDUCAT+BIFAST+APOEGrp	0.0957825	0.995708	0.00012675	met ~trait*time+Total_C+HDL_C+Age+PTGENDER+BMI+PTEDUCAT+BIFAST+APOEGrp+(1|subject)	0.0981516	0.394164	0.00211667	met ~trait+Total_C+HDL_C+Age+PTGENDER+BMI+PTEDUCAT+BIFAST+APOEGrp+(1|subject)+(1|time)	0.000409836
TG(18:0_30:0)	Triglycerides	CSF tTau/ABETA	A	0.383985	0.757849	-0.00313	met ~ trait+Total_C+HDL_C+Age+PTGENDER+BMI+PTEDUCAT+BIFAST+APOEGrp	0.776666	0.943086	0.00204391	met ~ trait+Total_C+HDL_C+Age+PTGENDER+BMI+PTEDUCAT+BIFAST+APOEGrp	0.464377	0.995756	-0.00409697	met ~ trait+Total_C+HDL_C+Age+PTGENDER+BMI+PTEDUCAT+BIFAST+APOEGrp	0.971795	0.995708	-7.43e-06	met ~trait*time+Total_C+HDL_C+Age+PTGENDER+BMI+PTEDUCAT+BIFAST+APOEGrp+(1|subject)	0.468	0.736206	-0.00221698	met ~trait+Total_C+HDL_C+Age+PTGENDER+BMI+PTEDUCAT+BIFAST+APOEGrp+(1|subject)+(1|time)	0.000409836
TG(18:0_30:1)	Triglycerides	CSF tTau/ABETA	A	0.984859	0.991864	-6.81e-05	met ~ trait+B01AA+Total_C+HDL_C+B01AA+Age+PTGENDER+BMI+PTEDUCAT+BIFAST+APOEGrp	0.545706	0.886214	0.00433887	met ~ trait+B01AA+Total_C+HDL_C+B01AA+Age+PTGENDER+BMI+PTEDUCAT+BIFAST+APOEGrp	0.646954	0.995756	-0.00247848	met ~ trait+B01AA+Total_C+HDL_C+B01AA+Age+PTGENDER+BMI+PTEDUCAT+BIFAST+APOEGrp	0.849858	0.995708	-4e-05	met ~trait*time+Total_C+HDL_C+Age+PTGENDER+BMI+PTEDUCAT+BIFAST+APOEGrp+(1|subject)	0.998	0.99807	7.33e-06	met ~trait+B01AA+Total_C+HDL_C+B01AA+Age+PTGENDER+BMI+PTEDUCAT+BIFAST+APOEGrp+(1|subject)+(1|time)	0.000409836
TG(18:0_32:0)	Triglycerides	CSF tTau/ABETA	A	0.32229	0.722651	-0.00302	met ~ trait+B01AA+C10AB+Total_C+HDL_C+B01AA+C10AB+Age+PTGENDER+BMI+PTEDUCAT+BIFAST+APOEGrp	0.359313	0.782425	0.00561774	met ~ trait+B01AA+C10AB+Total_C+HDL_C+B01AA+C10AB+Age+PTGENDER+BMI+PTEDUCAT+BIFAST+APOEGrp	0.493389	0.995756	-0.0031599	met ~ trait+B01AA+C10AB+Total_C+HDL_C+B01AA+C10AB+Age+PTGENDER+BMI+PTEDUCAT+BIFAST+APOEGrp	0.647547	0.995708	7.54e-05	met ~trait*time+Total_C+HDL_C+Age+PTGENDER+BMI+PTEDUCAT+BIFAST+APOEGrp+(1|subject)	0.615	0.835746	-0.0013209	met ~trait+B01AA+C10AB+Total_C+HDL_C+B01AA+C10AB+Age+PTGENDER+BMI+PTEDUCAT+BIFAST+APOEGrp+(1|subject)+(1|time)	0.000409836
TG(18:0_32:1)	Triglycerides	CSF tTau/ABETA	A	0.822011	0.966477	-0.000675	met ~ trait+B01AA+C10AB+Total_C+HDL_C+B01AA+C10AB+Age+PTGENDER+BMI+PTEDUCAT+BIFAST+APOEGrp	0.32184	0.782425	0.00598556	met ~ trait+B01AA+C10AB+Total_C+HDL_C+B01AA+C10AB+Age+PTGENDER+BMI+PTEDUCAT+BIFAST+APOEGrp	0.550495	0.995756	-0.00269906	met ~ trait+B01AA+C10AB+Total_C+HDL_C+B01AA+C10AB+Age+PTGENDER+BMI+PTEDUCAT+BIFAST+APOEGrp	0.96426	0.995708	-7.19e-06	met ~trait*time+Total_C+HDL_C+Age+PTGENDER+BMI+PTEDUCAT+BIFAST+APOEGrp+(1|subject)	0.936	0.988796	0.000207763	met ~trait+B01AA+C10AB+Total_C+HDL_C+B01AA+C10AB+Age+PTGENDER+BMI+PTEDUCAT+BIFAST+APOEGrp+(1|subject)+(1|time)	0.000409836
TG(18:0_32:2)	Triglycerides	CSF tTau/ABETA	A	0.983989	0.991864	5.05e-05	met ~ trait+Total_C+HDL_C+Age+PTGENDER+BMI+PTEDUCAT+BIFAST+APOEGrp	0.141365	0.769805	0.00735289	met ~ trait+Total_C+HDL_C+Age+PTGENDER+BMI+PTEDUCAT+BIFAST+APOEGrp	0.672961	0.995756	-0.00159274	met ~ trait+Total_C+HDL_C+Age+PTGENDER+BMI+PTEDUCAT+BIFAST+APOEGrp	0.93789	0.995708	-1.09e-05	met ~trait*time+Total_C+HDL_C+Age+PTGENDER+BMI+PTEDUCAT+BIFAST+APOEGrp+(1|subject)	0.711	0.888272	0.00079597	met ~trait+Total_C+HDL_C+Age+PTGENDER+BMI+PTEDUCAT+BIFAST+APOEGrp+(1|subject)+(1|time)	0.000409836
TG(18:0_34:2)	Triglycerides	CSF tTau/ABETA	A	0.569851	0.873772	-0.0011	met ~ trait+Total_C+HDL_C+Age+PTGENDER+BMI+PTEDUCAT+BIFAST+APOEGrp	0.308998	0.782425	0.00379712	met ~ trait+Total_C+HDL_C+Age+PTGENDER+BMI+PTEDUCAT+BIFAST+APOEGrp	0.616126	0.995756	-0.00144564	met ~ trait+Total_C+HDL_C+Age+PTGENDER+BMI+PTEDUCAT+BIFAST+APOEGrp	0.737631	0.995708	3.24e-05	met ~trait*time+Total_C+HDL_C+Age+PTGENDER+BMI+PTEDUCAT+BIFAST+APOEGrp+(1|subject)	0.849	0.953293	-0.000320022	met ~trait+Total_C+HDL_C+Age+PTGENDER+BMI+PTEDUCAT+BIFAST+APOEGrp+(1|subject)+(1|time)	0.000409836
TG(18:0_34:3)	Triglycerides	CSF tTau/ABETA	A	0.909193	0.986167	0.000201	met ~ trait+Total_C+HDL_C+Age+PTGENDER+BMI+PTEDUCAT+BIFAST+APOEGrp	0.201447	0.769805	0.00422729	met ~ trait+Total_C+HDL_C+Age+PTGENDER+BMI+PTEDUCAT+BIFAST+APOEGrp	0.755969	0.995756	-0.000796492	met ~ trait+Total_C+HDL_C+Age+PTGENDER+BMI+PTEDUCAT+BIFAST+APOEGrp	0.767742	0.995708	2.58e-05	met ~trait*time+Total_C+HDL_C+Age+PTGENDER+BMI+PTEDUCAT+BIFAST+APOEGrp+(1|subject)	0.596	0.821672	0.000803875	met ~trait+Total_C+HDL_C+Age+PTGENDER+BMI+PTEDUCAT+BIFAST+APOEGrp+(1|subject)+(1|time)	0.000409836
TG(18:0_36:1)	Triglycerides	CSF tTau/ABETA	A	0.700878	0.921154	-0.000807	met ~ trait+Total_C+HDL_C+Age+PTGENDER+BMI+PTEDUCAT+BIFAST+APOEGrp	0.212281	0.769805	0.00530427	met ~ trait+Total_C+HDL_C+Age+PTGENDER+BMI+PTEDUCAT+BIFAST+APOEGrp	0.576212	0.995756	-0.00178858	met ~ trait+Total_C+HDL_C+Age+PTGENDER+BMI+PTEDUCAT+BIFAST+APOEGrp	0.405988	0.995708	9.47e-05	met ~trait*time+Total_C+HDL_C+Age+PTGENDER+BMI+PTEDUCAT+BIFAST+APOEGrp+(1|subject)	0.959	0.991127	9.38e-05	met ~trait+Total_C+HDL_C+Age+PTGENDER+BMI+PTEDUCAT+BIFAST+APOEGrp+(1|subject)+(1|time)	0.000409836
TG(18:0_36:2)	Triglycerides	CSF tTau/ABETA	A	0.90455	0.986167	-0.000196	met ~ trait+Total_C+HDL_C+Age+PTGENDER+BMI+PTEDUCAT+BIFAST+APOEGrp	0.137304	0.769805	0.00498277	met ~ trait+Total_C+HDL_C+Age+PTGENDER+BMI+PTEDUCAT+BIFAST+APOEGrp	0.74253	0.995756	-0.000815729	met ~ trait+Total_C+HDL_C+Age+PTGENDER+BMI+PTEDUCAT+BIFAST+APOEGrp	0.272918	0.995708	9.36e-05	met ~trait*time+Total_C+HDL_C+Age+PTGENDER+BMI+PTEDUCAT+BIFAST+APOEGrp+(1|subject)	0.666	0.859131	0.000616517	met ~trait+Total_C+HDL_C+Age+PTGENDER+BMI+PTEDUCAT+BIFAST+APOEGrp+(1|subject)+(1|time)	0.000409836
TG(18:0_36:3)	Triglycerides	CSF tTau/ABETA	A	0.729252	0.936195	-0.000476	met ~ trait+Total_C+HDL_C+Age+PTGENDER+BMI+PTEDUCAT+BIFAST+APOEGrp	0.101983	0.769805	0.00478825	met ~ trait+Total_C+HDL_C+Age+PTGENDER+BMI+PTEDUCAT+BIFAST+APOEGrp	0.969555	0.995756	-8.06e-05	met ~ trait+Total_C+HDL_C+Age+PTGENDER+BMI+PTEDUCAT+BIFAST+APOEGrp	0.1871	0.995708	9.26e-05	met ~trait*time+Total_C+HDL_C+Age+PTGENDER+BMI+PTEDUCAT+BIFAST+APOEGrp+(1|subject)	0.832	0.941644	0.000258397	met ~trait+Total_C+HDL_C+Age+PTGENDER+BMI+PTEDUCAT+BIFAST+APOEGrp+(1|subject)+(1|time)	0.000409836
TG(18:0_36:4)	Triglycerides	CSF tTau/ABETA	A	0.524795	0.849205	-0.00095	met ~ trait+Total_C+HDL_C+Age+PTGENDER+BMI+PTEDUCAT+BIFAST+APOEGrp	0.148164	0.769805	0.00450423	met ~ trait+Total_C+HDL_C+Age+PTGENDER+BMI+PTEDUCAT+BIFAST+APOEGrp	0.8297	0.995756	0.000485022	met ~ trait+Total_C+HDL_C+Age+PTGENDER+BMI+PTEDUCAT+BIFAST+APOEGrp	0.268427	0.995708	8.48e-05	met ~trait*time+Total_C+HDL_C+Age+PTGENDER+BMI+PTEDUCAT+BIFAST+APOEGrp+(1|subject)	0.905	0.976224	-0.00015651	met ~trait+Total_C+HDL_C+Age+PTGENDER+BMI+PTEDUCAT+BIFAST+APOEGrp+(1|subject)+(1|time)	0.000409836
TG(18:0_36:5)	Triglycerides	CSF tTau/ABETA	A	0.730824	0.936195	-0.000352	met ~ trait+Total_C+HDL_C+Age+PTGENDER+BMI+PTEDUCAT+BIFAST+APOEGrp	0.245052	0.769805	0.00241298	met ~ trait+Total_C+HDL_C+Age+PTGENDER+BMI+PTEDUCAT+BIFAST+APOEGrp	0.620973	0.995756	-0.000696966	met ~ trait+Total_C+HDL_C+Age+PTGENDER+BMI+PTEDUCAT+BIFAST+APOEGrp	0.945889	0.995708	-3.72e-06	met ~trait*time+Total_C+HDL_C+Age+PTGENDER+BMI+PTEDUCAT+BIFAST+APOEGrp+(1|subject)	0.825	0.939536	-0.00019155	met ~trait+Total_C+HDL_C+Age+PTGENDER+BMI+PTEDUCAT+BIFAST+APOEGrp+(1|subject)+(1|time)	0.000409836
TG(18:0_38:6)	Triglycerides	CSF tTau/ABETA	A	0.422486	0.785106	-0.000715	met ~ trait+M05BA+Total_C+HDL_C+M05BA+Age+PTGENDER+BMI+PTEDUCAT+BIFAST+APOEGrp	0.24303	0.769805	0.00205344	met ~ trait+M05BA+Total_C+HDL_C+M05BA+Age+PTGENDER+BMI+PTEDUCAT+BIFAST+APOEGrp	0.190187	0.995756	-0.00173831	met ~ trait+M05BA+Total_C+HDL_C+M05BA+Age+PTGENDER+BMI+PTEDUCAT+BIFAST+APOEGrp	0.875992	0.995708	6.68e-06	met ~trait*time+Total_C+HDL_C+Age+PTGENDER+BMI+PTEDUCAT+BIFAST+APOEGrp+(1|subject)	0.668	0.859828	-0.000332787	met ~trait+M05BA+Total_C+HDL_C+M05BA+Age+PTGENDER+BMI+PTEDUCAT+BIFAST+APOEGrp+(1|subject)+(1|time)	0.000409836
TG(18:0_38:7)	Triglycerides	CSF tTau/ABETA	A	0.762832	0.950722	0.000261	met ~ trait+C10AA+G03C+G04CA+Total_C+HDL_C+C10AA+G03C+G04CA+Age+PTGENDER+BMI+PTEDUCAT+BIFAST+APOEGrp	0.524662	0.883525	0.00105994	met ~ trait+C10AA+G03C+G04CA+Total_C+HDL_C+C10AA+G03C+G04CA+Age+PTGENDER+BMI+PTEDUCAT+BIFAST+APOEGrp	0.41059	0.995756	-0.001022	met ~ trait+C10AA+G03C+G04CA+Total_C+HDL_C+C10AA+G03C+G04CA+Age+PTGENDER+BMI+PTEDUCAT+BIFAST+APOEGrp	0.732192	0.995708	-1.27e-05	met ~trait*time+C10AA+G03C+Total_C+HDL_C+C10AA+G03C+Age+PTGENDER+BMI+PTEDUCAT+BIFAST+APOEGrp+(1|subject)	0.378	0.650091	0.000661	met ~trait+C10AA+G03C+G04CA+Total_C+HDL_C+C10AA+G03C+G04CA+Age+PTGENDER+BMI+PTEDUCAT+BIFAST+APOEGrp+(1|subject)+(1|time)	0.000409836
TG(18:1_26:0)	Triglycerides	CSF tTau/ABETA	A	0.947637	0.991864	0.000233	met ~ trait+Total_C+HDL_C+Age+PTGENDER+BMI+PTEDUCAT+BIFAST+APOEGrp	0.736497	0.933987	0.00233334	met ~ trait+Total_C+HDL_C+Age+PTGENDER+BMI+PTEDUCAT+BIFAST+APOEGrp	0.897135	0.995756	-0.000728524	met ~ trait+Total_C+HDL_C+Age+PTGENDER+BMI+PTEDUCAT+BIFAST+APOEGrp	0.76744	0.995708	-6.5e-05	met ~trait*time+Total_C+HDL_C+Age+PTGENDER+BMI+PTEDUCAT+BIFAST+APOEGrp+(1|subject)	0.962	0.991127	0.000141855	met ~trait+Total_C+HDL_C+Age+PTGENDER+BMI+PTEDUCAT+BIFAST+APOEGrp+(1|subject)+(1|time)	0.000409836
TG(18:1_28:1)	Triglycerides	CSF tTau/ABETA	A	0.596714	0.893355	0.00161	met ~ trait+Total_C+HDL_C+Age+PTGENDER+BMI+PTEDUCAT+BIFAST+APOEGrp	0.310552	0.782425	0.00626415	met ~ trait+Total_C+HDL_C+Age+PTGENDER+BMI+PTEDUCAT+BIFAST+APOEGrp	0.784976	0.995756	-0.00131344	met ~ trait+Total_C+HDL_C+Age+PTGENDER+BMI+PTEDUCAT+BIFAST+APOEGrp	0.806713	0.995708	-4.44e-05	met ~trait*time+Total_C+HDL_C+Age+PTGENDER+BMI+PTEDUCAT+BIFAST+APOEGrp+(1|subject)	0.523	0.769319	0.00165821	met ~trait+Total_C+HDL_C+Age+PTGENDER+BMI+PTEDUCAT+BIFAST+APOEGrp+(1|subject)+(1|time)	0.000409836
TG(18:1_30:0)	Triglycerides	CSF tTau/ABETA	A	0.899297	0.985751	-0.000364	met ~ trait+Total_C+HDL_C+Age+PTGENDER+BMI+PTEDUCAT+BIFAST+APOEGrp	0.466504	0.841678	0.00432482	met ~ trait+Total_C+HDL_C+Age+PTGENDER+BMI+PTEDUCAT+BIFAST+APOEGrp	0.76033	0.995756	-0.00132863	met ~ trait+Total_C+HDL_C+Age+PTGENDER+BMI+PTEDUCAT+BIFAST+APOEGrp	0.977142	0.995708	-4.51e-06	met ~trait*time+Total_C+HDL_C+Age+PTGENDER+BMI+PTEDUCAT+BIFAST+APOEGrp+(1|subject)	0.893	0.973927	0.000333767	met ~trait+Total_C+HDL_C+Age+PTGENDER+BMI+PTEDUCAT+BIFAST+APOEGrp+(1|subject)+(1|time)	0.000409836
TG(18:1_30:1)	Triglycerides	CSF tTau/ABETA	A	0.363036	0.739703	0.00256	met ~ trait+Total_C+HDL_C+Age+PTGENDER+BMI+PTEDUCAT+BIFAST+APOEGrp	0.289793	0.782425	0.00619926	met ~ trait+Total_C+HDL_C+Age+PTGENDER+BMI+PTEDUCAT+BIFAST+APOEGrp	0.811817	0.995756	-0.00101614	met ~ trait+Total_C+HDL_C+Age+PTGENDER+BMI+PTEDUCAT+BIFAST+APOEGrp	0.857428	0.995708	-2.85e-05	met ~trait*time+Total_C+HDL_C+Age+PTGENDER+BMI+PTEDUCAT+BIFAST+APOEGrp+(1|subject)	0.327	0.60609	0.00236706	met ~trait+Total_C+HDL_C+Age+PTGENDER+BMI+PTEDUCAT+BIFAST+APOEGrp+(1|subject)+(1|time)	0.000409836
TG(18:1_30:2)	Triglycerides	CSF tTau/ABETA	A	0.318288	0.719838	0.00257	met ~ trait+Total_C+HDL_C+Age+PTGENDER+BMI+PTEDUCAT+BIFAST+APOEGrp	0.218424	0.769805	0.00633397	met ~ trait+Total_C+HDL_C+Age+PTGENDER+BMI+PTEDUCAT+BIFAST+APOEGrp	0.802209	0.995756	0.000968579	met ~ trait+Total_C+HDL_C+Age+PTGENDER+BMI+PTEDUCAT+BIFAST+APOEGrp	0.991433	0.995708	1.65e-06	met ~trait*time+Total_C+HDL_C+Age+PTGENDER+BMI+PTEDUCAT+BIFAST+APOEGrp+(1|subject)	0.258	0.56719	0.00242887	met ~trait+Total_C+HDL_C+Age+PTGENDER+BMI+PTEDUCAT+BIFAST+APOEGrp+(1|subject)+(1|time)	0.000409836
TG(18:1_31:0)	Triglycerides	CSF tTau/ABETA	A	0.790721	0.9554	0.000637	met ~ trait+Total_C+HDL_C+Age+PTGENDER+BMI+PTEDUCAT+BIFAST+APOEGrp	0.42746	0.819299	0.00369888	met ~ trait+Total_C+HDL_C+Age+PTGENDER+BMI+PTEDUCAT+BIFAST+APOEGrp	0.916701	0.995756	-0.00037996	met ~ trait+Total_C+HDL_C+Age+PTGENDER+BMI+PTEDUCAT+BIFAST+APOEGrp	0.757802	0.995708	-4e-05	met ~trait*time+Total_C+HDL_C+Age+PTGENDER+BMI+PTEDUCAT+BIFAST+APOEGrp+(1|subject)	0.599	0.823525	0.00108359	met ~trait+Total_C+HDL_C+Age+PTGENDER+BMI+PTEDUCAT+BIFAST+APOEGrp+(1|subject)+(1|time)	0.000409836
TG(18:1_32:0)	Triglycerides	CSF tTau/ABETA	A	0.655049	0.908095	-0.001	met ~ trait+C10AB+R06A+Total_C+HDL_C+C10AB+R06A+Age+PTGENDER+BMI+PTEDUCAT+BIFAST+APOEGrp	0.651879	0.911963	0.00203099	met ~ trait+C10AB+R06A+Total_C+HDL_C+C10AB+R06A+Age+PTGENDER+BMI+PTEDUCAT+BIFAST+APOEGrp	0.939658	0.995756	-0.000256224	met ~ trait+C10AB+R06A+Total_C+HDL_C+C10AB+R06A+Age+PTGENDER+BMI+PTEDUCAT+BIFAST+APOEGrp	0.701773	0.995708	4.27e-05	met ~trait*time+C10AB+Total_C+HDL_C+C10AB+Age+PTGENDER+BMI+PTEDUCAT+BIFAST+APOEGrp+(1|subject)	0.957	0.991127	-0.000106242	met ~trait+C10AB+R06A+Total_C+HDL_C+C10AB+R06A+Age+PTGENDER+BMI+PTEDUCAT+BIFAST+APOEGrp+(1|subject)+(1|time)	0.000409836
TG(18:1_32:1)	Triglycerides	CSF tTau/ABETA	A	0.467724	0.810502	0.00154	met ~ trait+Total_C+HDL_C+Age+PTGENDER+BMI+PTEDUCAT+BIFAST+APOEGrp	0.376381	0.782425	0.00384153	met ~ trait+Total_C+HDL_C+Age+PTGENDER+BMI+PTEDUCAT+BIFAST+APOEGrp	0.952272	0.995756	0.000191545	met ~ trait+Total_C+HDL_C+Age+PTGENDER+BMI+PTEDUCAT+BIFAST+APOEGrp	0.703815	0.995708	4.09e-05	met ~trait*time+C10AB+Total_C+HDL_C+C10AB+Age+PTGENDER+BMI+PTEDUCAT+BIFAST+APOEGrp+(1|subject)	0.243	0.555905	0.00216311	met ~trait+Total_C+HDL_C+Age+PTGENDER+BMI+PTEDUCAT+BIFAST+APOEGrp+(1|subject)+(1|time)	0.000409836
TG(18:1_32:2)	Triglycerides	CSF tTau/ABETA	A	0.2038	0.596059	0.00233	met ~ trait+Total_C+HDL_C+Age+PTGENDER+BMI+PTEDUCAT+BIFAST+APOEGrp	0.11097	0.769805	0.00589806	met ~ trait+Total_C+HDL_C+Age+PTGENDER+BMI+PTEDUCAT+BIFAST+APOEGrp	0.738291	0.995756	0.000909174	met ~ trait+Total_C+HDL_C+Age+PTGENDER+BMI+PTEDUCAT+BIFAST+APOEGrp	0.740813	0.995708	3.26e-05	met ~trait*time+Total_C+HDL_C+Age+PTGENDER+BMI+PTEDUCAT+BIFAST+APOEGrp+(1|subject)	0.0802	0.371451	0.0027576	met ~trait+Total_C+HDL_C+Age+PTGENDER+BMI+PTEDUCAT+BIFAST+APOEGrp+(1|subject)+(1|time)	0.000409836
TG(18:1_32:3)	Triglycerides	CSF tTau/ABETA	A	0.257806	0.655527	0.00216	met ~ trait+Total_C+HDL_C+Age+PTGENDER+BMI+PTEDUCAT+BIFAST+APOEGrp	0.0361184	0.769805	0.00764083	met ~ trait+Total_C+HDL_C+Age+PTGENDER+BMI+PTEDUCAT+BIFAST+APOEGrp	0.889357	0.995756	0.000388031	met ~ trait+Total_C+HDL_C+Age+PTGENDER+BMI+PTEDUCAT+BIFAST+APOEGrp	0.816075	0.995708	2.42e-05	met ~trait*time+Total_C+HDL_C+Age+PTGENDER+BMI+PTEDUCAT+BIFAST+APOEGrp+(1|subject)	0.104	0.400141	0.00262016	met ~trait+Total_C+HDL_C+Age+PTGENDER+BMI+PTEDUCAT+BIFAST+APOEGrp+(1|subject)+(1|time)	0.000409836
TG(18:1_33:0)	Triglycerides	CSF tTau/ABETA	A	0.735039	0.93698	0.000754	met ~ trait+Total_C+HDL_C+Age+PTGENDER+BMI+PTEDUCAT+BIFAST+APOEGrp	0.403795	0.801257	0.00365784	met ~ trait+Total_C+HDL_C+Age+PTGENDER+BMI+PTEDUCAT+BIFAST+APOEGrp	0.978949	0.995756	-8.69e-05	met ~ trait+Total_C+HDL_C+Age+PTGENDER+BMI+PTEDUCAT+BIFAST+APOEGrp	0.926122	0.995708	-1.09e-05	met ~trait*time+Total_C+HDL_C+Age+PTGENDER+BMI+PTEDUCAT+BIFAST+APOEGrp+(1|subject)	0.509	0.768178	0.00126346	met ~trait+Total_C+HDL_C+Age+PTGENDER+BMI+PTEDUCAT+BIFAST+APOEGrp+(1|subject)+(1|time)	0.000409836
TG(18:1_33:1)	Triglycerides	CSF tTau/ABETA	A	0.304712	0.709474	0.00196	met ~ trait+Total_C+HDL_C+Age+PTGENDER+BMI+PTEDUCAT+BIFAST+APOEGrp	0.235215	0.769805	0.00454202	met ~ trait+Total_C+HDL_C+Age+PTGENDER+BMI+PTEDUCAT+BIFAST+APOEGrp	0.83905	0.995756	0.000577042	met ~ trait+Total_C+HDL_C+Age+PTGENDER+BMI+PTEDUCAT+BIFAST+APOEGrp	0.976113	0.995708	-2.92e-06	met ~trait*time+Total_C+HDL_C+Age+PTGENDER+BMI+PTEDUCAT+BIFAST+APOEGrp+(1|subject)	0.154	0.454691	0.00235677	met ~trait+Total_C+HDL_C+Age+PTGENDER+BMI+PTEDUCAT+BIFAST+APOEGrp+(1|subject)+(1|time)	0.000409836
TG(18:1_33:2)	Triglycerides	CSF tTau/ABETA	A	0.118661	0.482498	0.00248	met ~ trait+Total_C+HDL_C+Age+PTGENDER+BMI+PTEDUCAT+BIFAST+APOEGrp	0.0757764	0.769805	0.00572587	met ~ trait+Total_C+HDL_C+Age+PTGENDER+BMI+PTEDUCAT+BIFAST+APOEGrp	0.635167	0.995756	0.00110775	met ~ trait+Total_C+HDL_C+Age+PTGENDER+BMI+PTEDUCAT+BIFAST+APOEGrp	0.962979	0.995708	3.72e-06	met ~trait*time+Total_C+HDL_C+Age+PTGENDER+BMI+PTEDUCAT+BIFAST+APOEGrp+(1|subject)	0.0416	0.304373	0.00280994	met ~trait+Total_C+HDL_C+Age+PTGENDER+BMI+PTEDUCAT+BIFAST+APOEGrp+(1|subject)+(1|time)	0.000409836
TG(18:1_33:3)	Triglycerides	CSF tTau/ABETA	A	0.302201	0.707935	0.00161	met ~ trait+Total_C+HDL_C+Age+PTGENDER+BMI+PTEDUCAT+BIFAST+APOEGrp	0.0675946	0.769805	0.00554502	met ~ trait+Total_C+HDL_C+Age+PTGENDER+BMI+PTEDUCAT+BIFAST+APOEGrp	0.968003	0.995756	9.06e-05	met ~ trait+Total_C+HDL_C+Age+PTGENDER+BMI+PTEDUCAT+BIFAST+APOEGrp	0.959743	0.995708	4.05e-06	met ~trait*time+Total_C+HDL_C+Age+PTGENDER+BMI+PTEDUCAT+BIFAST+APOEGrp+(1|subject)	0.155	0.454691	0.00190389	met ~trait+Total_C+HDL_C+Age+PTGENDER+BMI+PTEDUCAT+BIFAST+APOEGrp+(1|subject)+(1|time)	0.000409836
TG(18:1_34:1)	Triglycerides	CSF tTau/ABETA	A	0.854351	0.966477	0.000301	met ~ trait+Total_C+HDL_C+Age+PTGENDER+BMI+PTEDUCAT+BIFAST+APOEGrp	0.570481	0.886214	0.00185455	met ~ trait+Total_C+HDL_C+Age+PTGENDER+BMI+PTEDUCAT+BIFAST+APOEGrp	0.777079	0.995756	-0.000693179	met ~ trait+Total_C+HDL_C+Age+PTGENDER+BMI+PTEDUCAT+BIFAST+APOEGrp	0.641367	0.995708	3.81e-05	met ~trait*time+C10AB+Total_C+HDL_C+C10AB+Age+PTGENDER+BMI+PTEDUCAT+BIFAST+APOEGrp+(1|subject)	0.548	0.779584	0.000853014	met ~trait+Total_C+HDL_C+Age+PTGENDER+BMI+PTEDUCAT+BIFAST+APOEGrp+(1|subject)+(1|time)	0.000409836
TG(18:1_34:2)	Triglycerides	CSF tTau/ABETA	A	0.496466	0.845832	0.000974	met ~ trait+Total_C+HDL_C+Age+PTGENDER+BMI+PTEDUCAT+BIFAST+APOEGrp	0.376252	0.782425	0.00249815	met ~ trait+Total_C+HDL_C+Age+PTGENDER+BMI+PTEDUCAT+BIFAST+APOEGrp	0.947961	0.995756	0.00013702	met ~ trait+Total_C+HDL_C+Age+PTGENDER+BMI+PTEDUCAT+BIFAST+APOEGrp	0.685015	0.995708	2.89e-05	met ~trait*time+Total_C+HDL_C+Age+PTGENDER+BMI+PTEDUCAT+BIFAST+APOEGrp+(1|subject)	0.261	0.56719	0.00138862	met ~trait+Total_C+HDL_C+Age+PTGENDER+BMI+PTEDUCAT+BIFAST+APOEGrp+(1|subject)+(1|time)	0.000409836
TG(18:1_34:3)	Triglycerides	CSF tTau/ABETA	A	0.212882	0.601088	0.00198	met ~ trait+Total_C+HDL_C+Age+PTGENDER+BMI+PTEDUCAT+BIFAST+APOEGrp	0.149413	0.769805	0.00437767	met ~ trait+Total_C+HDL_C+Age+PTGENDER+BMI+PTEDUCAT+BIFAST+APOEGrp	0.732872	0.995756	0.000766133	met ~ trait+Total_C+HDL_C+Age+PTGENDER+BMI+PTEDUCAT+BIFAST+APOEGrp	0.614543	0.995708	4.06e-05	met ~trait*time+Total_C+HDL_C+Age+PTGENDER+BMI+PTEDUCAT+BIFAST+APOEGrp+(1|subject)	0.0713	0.371451	0.00243857	met ~trait+Total_C+HDL_C+Age+PTGENDER+BMI+PTEDUCAT+BIFAST+APOEGrp+(1|subject)+(1|time)	0.000409836
TG(18:1_34:4)	Triglycerides	CSF tTau/ABETA	A	0.308467	0.709474	0.00176	met ~ trait+Total_C+HDL_C+Age+PTGENDER+BMI+PTEDUCAT+BIFAST+APOEGrp	0.0864274	0.769805	0.00532156	met ~ trait+Total_C+HDL_C+Age+PTGENDER+BMI+PTEDUCAT+BIFAST+APOEGrp	0.625933	0.995756	0.00117775	met ~ trait+Total_C+HDL_C+Age+PTGENDER+BMI+PTEDUCAT+BIFAST+APOEGrp	0.376664	0.995708	7.72e-05	met ~trait*time+Total_C+HDL_C+Age+PTGENDER+BMI+PTEDUCAT+BIFAST+APOEGrp+(1|subject)	0.08	0.371451	0.00254969	met ~trait+Total_C+HDL_C+Age+PTGENDER+BMI+PTEDUCAT+BIFAST+APOEGrp+(1|subject)+(1|time)	0.000409836
TG(18:1_35:2)	Triglycerides	CSF tTau/ABETA	A	0.253585	0.649365	0.00174	met ~ trait+C10AA+Total_C+HDL_C+C10AA+Age+PTGENDER+BMI+PTEDUCAT+BIFAST+APOEGrp	0.25754	0.769805	0.00339893	met ~ trait+C10AA+Total_C+HDL_C+C10AA+Age+PTGENDER+BMI+PTEDUCAT+BIFAST+APOEGrp	0.536848	0.995756	0.00136847	met ~ trait+C10AA+Total_C+HDL_C+C10AA+Age+PTGENDER+BMI+PTEDUCAT+BIFAST+APOEGrp	0.72552	0.995708	2.77e-05	met ~trait*time+Total_C+HDL_C+Age+PTGENDER+BMI+PTEDUCAT+BIFAST+APOEGrp+(1|subject)	0.093	0.376969	0.00220362	met ~trait+C10AA+Total_C+HDL_C+C10AA+Age+PTGENDER+BMI+PTEDUCAT+BIFAST+APOEGrp+(1|subject)+(1|time)	0.000409836
TG(18:1_35:3)	Triglycerides	CSF tTau/ABETA	A	0.220876	0.601088	0.00187	met ~ trait+C10AA+Total_C+HDL_C+C10AA+Age+PTGENDER+BMI+PTEDUCAT+BIFAST+APOEGrp	0.159994	0.769805	0.00415101	met ~ trait+C10AA+Total_C+HDL_C+C10AA+Age+PTGENDER+BMI+PTEDUCAT+BIFAST+APOEGrp	0.548325	0.995756	0.00133443	met ~ trait+C10AA+Total_C+HDL_C+C10AA+Age+PTGENDER+BMI+PTEDUCAT+BIFAST+APOEGrp	0.854738	0.995708	1.46e-05	met ~trait*time+Total_C+HDL_C+Age+PTGENDER+BMI+PTEDUCAT+BIFAST+APOEGrp+(1|subject)	0.0667	0.371451	0.0023975	met ~trait+C10AA+Total_C+HDL_C+C10AA+Age+PTGENDER+BMI+PTEDUCAT+BIFAST+APOEGrp+(1|subject)+(1|time)	0.000409836
TG(18:1_36:0)	Triglycerides	CSF tTau/ABETA	A	0.979375	0.991864	4.58e-05	met ~ trait+Total_C+HDL_C+Age+PTGENDER+BMI+PTEDUCAT+BIFAST+APOEGrp	0.116154	0.769805	0.00575594	met ~ trait+Total_C+HDL_C+Age+PTGENDER+BMI+PTEDUCAT+BIFAST+APOEGrp	0.590659	0.995756	-0.0014398	met ~ trait+Total_C+HDL_C+Age+PTGENDER+BMI+PTEDUCAT+BIFAST+APOEGrp	0.461754	0.995708	7.02e-05	met ~trait*time+Total_C+HDL_C+Age+PTGENDER+BMI+PTEDUCAT+BIFAST+APOEGrp+(1|subject)	0.624	0.835746	0.000752241	met ~trait+Total_C+HDL_C+Age+PTGENDER+BMI+PTEDUCAT+BIFAST+APOEGrp+(1|subject)+(1|time)	0.000409836
TG(18:1_36:1)	Triglycerides	CSF tTau/ABETA	A	0.794247	0.9554	0.000417849	met ~ trait+Total_C+HDL_C+Age+PTGENDER+BMI+PTEDUCAT+BIFAST+APOEGrp	0.151067	0.769805	0.00475855	met ~ trait+Total_C+HDL_C+Age+PTGENDER+BMI+PTEDUCAT+BIFAST+APOEGrp	0.809274	0.995756	-0.000589739	met ~ trait+Total_C+HDL_C+Age+PTGENDER+BMI+PTEDUCAT+BIFAST+APOEGrp	0.277868	0.995708	9.36018e-05	met ~trait*time+Total_C+HDL_C+Age+PTGENDER+BMI+PTEDUCAT+BIFAST+APOEGrp+(1|subject)	0.402756	0.681586	0.00116401	met ~trait+Total_C+HDL_C+Age+PTGENDER+BMI+PTEDUCAT+BIFAST+APOEGrp+(1|subject)+(1|time)	0.000409836
TG(18:1_36:2)	Triglycerides	CSF tTau/ABETA	A	0.435375	0.791994	0.0012551	met ~ trait+Total_C+HDL_C+Age+PTGENDER+BMI+PTEDUCAT+BIFAST+APOEGrp	0.192712	0.769805	0.00419452	met ~ trait+Total_C+HDL_C+Age+PTGENDER+BMI+PTEDUCAT+BIFAST+APOEGrp	0.996182	0.996182	1.17e-05	met ~ trait+Total_C+HDL_C+Age+PTGENDER+BMI+PTEDUCAT+BIFAST+APOEGrp	0.244181	0.995708	0.000102128	met ~trait*time+Total_C+HDL_C+Age+PTGENDER+BMI+PTEDUCAT+BIFAST+APOEGrp+(1|subject)	0.174653	0.482919	0.00187866	met ~trait+Total_C+HDL_C+Age+PTGENDER+BMI+PTEDUCAT+BIFAST+APOEGrp+(1|subject)+(1|time)	0.000409836
TG(18:1_36:3)	Triglycerides	CSF tTau/ABETA	A	0.465893	0.810109	0.00117328	met ~ trait+C10AA+Total_C+HDL_C+C10AA+Age+PTGENDER+BMI+PTEDUCAT+BIFAST+APOEGrp	0.172712	0.769805	0.004405	met ~ trait+C10AA+Total_C+HDL_C+C10AA+Age+PTGENDER+BMI+PTEDUCAT+BIFAST+APOEGrp	0.624725	0.995756	0.00118304	met ~ trait+C10AA+Total_C+HDL_C+C10AA+Age+PTGENDER+BMI+PTEDUCAT+BIFAST+APOEGrp	0.208144	0.995708	0.000105672	met ~trait*time+Total_C+HDL_C+Age+PTGENDER+BMI+PTEDUCAT+BIFAST+APOEGrp+(1|subject)	0.170131	0.478258	0.00191137	met ~trait+C10AA+Total_C+HDL_C+C10AA+Age+PTGENDER+BMI+PTEDUCAT+BIFAST+APOEGrp+(1|subject)+(1|time)	0.000409836
TG(18:1_36:4)	Triglycerides	CSF tTau/ABETA	A	0.49867	0.845867	0.00117	met ~ trait+Total_C+HDL_C+Age+PTGENDER+BMI+PTEDUCAT+BIFAST+APOEGrp	0.135645	0.769805	0.00499898	met ~ trait+Total_C+HDL_C+Age+PTGENDER+BMI+PTEDUCAT+BIFAST+APOEGrp	0.562139	0.995756	0.00149965	met ~ trait+Total_C+HDL_C+Age+PTGENDER+BMI+PTEDUCAT+BIFAST+APOEGrp	0.286067	0.995708	9.33e-05	met ~trait*time+Total_C+HDL_C+Age+PTGENDER+BMI+PTEDUCAT+BIFAST+APOEGrp+(1|subject)	0.197	0.503862	0.00192679	met ~trait+Total_C+HDL_C+Age+PTGENDER+BMI+PTEDUCAT+BIFAST+APOEGrp+(1|subject)+(1|time)	0.000409836
TG(18:1_36:5)	Triglycerides	CSF tTau/ABETA	A	0.936916	0.991864	0.000127	met ~ trait+Total_C+HDL_C+Age+PTGENDER+BMI+PTEDUCAT+BIFAST+APOEGrp	0.199435	0.769805	0.00391707	met ~ trait+Total_C+HDL_C+Age+PTGENDER+BMI+PTEDUCAT+BIFAST+APOEGrp	0.836592	0.995756	0.000473228	met ~ trait+Total_C+HDL_C+Age+PTGENDER+BMI+PTEDUCAT+BIFAST+APOEGrp	0.407502	0.995708	6.82e-05	met ~trait*time+Total_C+HDL_C+Age+PTGENDER+BMI+PTEDUCAT+BIFAST+APOEGrp+(1|subject)	0.51	0.768178	0.00089603	met ~trait+Total_C+HDL_C+Age+PTGENDER+BMI+PTEDUCAT+BIFAST+APOEGrp+(1|subject)+(1|time)	0.000409836
TG(18:1_36:6)	Triglycerides	CSF tTau/ABETA	A	0.748481	0.946829	-0.000609	met ~ trait+Total_C+HDL_C+Age+PTGENDER+BMI+PTEDUCAT+BIFAST+APOEGrp	0.493115	0.862283	0.00253733	met ~ trait+Total_C+HDL_C+Age+PTGENDER+BMI+PTEDUCAT+BIFAST+APOEGrp	0.91431	0.995756	-0.000298102	met ~ trait+Total_C+HDL_C+Age+PTGENDER+BMI+PTEDUCAT+BIFAST+APOEGrp	0.565851	0.995708	5.48e-05	met ~trait*time+C10AX06+Total_C+HDL_C+C10AX06+Age+PTGENDER+BMI+PTEDUCAT+BIFAST+APOEGrp+(1|subject)	0.789	0.919573	0.000435047	met ~trait+Total_C+HDL_C+Age+PTGENDER+BMI+PTEDUCAT+BIFAST+APOEGrp+(1|subject)+(1|time)	0.000409836
TG(18:1_38:5)	Triglycerides	CSF tTau/ABETA	A	0.674301	0.918146	0.000438	met ~ trait+Total_C+HDL_C+Age+PTGENDER+BMI+PTEDUCAT+BIFAST+APOEGrp	0.371291	0.782425	0.00185363	met ~ trait+Total_C+HDL_C+Age+PTGENDER+BMI+PTEDUCAT+BIFAST+APOEGrp	0.439421	0.995756	-0.00115858	met ~ trait+Total_C+HDL_C+Age+PTGENDER+BMI+PTEDUCAT+BIFAST+APOEGrp	0.774462	0.995708	1.41e-05	met ~trait*time+Total_C+HDL_C+Age+PTGENDER+BMI+PTEDUCAT+BIFAST+APOEGrp+(1|subject)	0.326	0.60609	0.000886003	met ~trait+Total_C+HDL_C+Age+PTGENDER+BMI+PTEDUCAT+BIFAST+APOEGrp+(1|subject)+(1|time)	0.000409836
TG(18:1_38:6)	Triglycerides	CSF tTau/ABETA	A	0.423585	0.785106	-0.000948	met ~ trait+C10AX06+Total_C+HDL_C+C10AX06+Age+PTGENDER+BMI+PTEDUCAT+BIFAST+APOEGrp	0.839764	0.956719	-0.00046553	met ~ trait+C10AX06+Total_C+HDL_C+C10AX06+Age+PTGENDER+BMI+PTEDUCAT+BIFAST+APOEGrp	0.20062	0.995756	-0.00227439	met ~ trait+C10AX06+Total_C+HDL_C+C10AX06+Age+PTGENDER+BMI+PTEDUCAT+BIFAST+APOEGrp	0.941403	0.995708	4.02e-06	met ~trait*time+C10AX06+Total_C+HDL_C+C10AX06+Age+PTGENDER+BMI+PTEDUCAT+BIFAST+APOEGrp+(1|subject)	0.652	0.851456	-0.000464856	met ~trait+C10AX06+Total_C+HDL_C+C10AX06+Age+PTGENDER+BMI+PTEDUCAT+BIFAST+APOEGrp+(1|subject)+(1|time)	0.000409836
TG(18:1_38:7)	Triglycerides	CSF tTau/ABETA	A	0.507546	0.845867	0.000583	met ~ trait+C10AA+Total_C+HDL_C+C10AA+Age+PTGENDER+BMI+PTEDUCAT+BIFAST+APOEGrp	0.928687	0.976847	-0.000159616	met ~ trait+C10AA+Total_C+HDL_C+C10AA+Age+PTGENDER+BMI+PTEDUCAT+BIFAST+APOEGrp	0.278627	0.995756	-0.00135658	met ~ trait+C10AA+Total_C+HDL_C+C10AA+Age+PTGENDER+BMI+PTEDUCAT+BIFAST+APOEGrp	0.651467	0.995708	-1.71e-05	met ~trait*time+C10AA+Total_C+HDL_C+C10AA+Age+PTGENDER+BMI+PTEDUCAT+BIFAST+APOEGrp+(1|subject)	0.341	0.609316	0.000728925	met ~trait+C10AA+Total_C+HDL_C+C10AA+Age+PTGENDER+BMI+PTEDUCAT+BIFAST+APOEGrp+(1|subject)+(1|time)	0.000409836
TG(18:2_28:0)	Triglycerides	CSF tTau/ABETA	A	0.996826	0.996826	1.34e-05	met ~ trait+Total_C+HDL_C+Age+PTGENDER+BMI+PTEDUCAT+BIFAST+APOEGrp	0.363671	0.782425	0.00600951	met ~ trait+Total_C+HDL_C+Age+PTGENDER+BMI+PTEDUCAT+BIFAST+APOEGrp	0.892729	0.995756	-0.000688487	met ~ trait+Total_C+HDL_C+Age+PTGENDER+BMI+PTEDUCAT+BIFAST+APOEGrp	0.791291	0.995708	-5.32e-05	met ~trait*time+Total_C+HDL_C+Age+PTGENDER+BMI+PTEDUCAT+BIFAST+APOEGrp+(1|subject)	0.907	0.976441	0.00032817	met ~trait+Total_C+HDL_C+Age+PTGENDER+BMI+PTEDUCAT+BIFAST+APOEGrp+(1|subject)+(1|time)	0.000409836
TG(18:2_30:0)	Triglycerides	CSF tTau/ABETA	A	0.881055	0.977662	-0.000373	met ~ trait+Total_C+HDL_C+Age+PTGENDER+BMI+PTEDUCAT+BIFAST+APOEGrp	0.298288	0.782425	0.0051966	met ~ trait+Total_C+HDL_C+Age+PTGENDER+BMI+PTEDUCAT+BIFAST+APOEGrp	0.950083	0.995756	-0.000234807	met ~ trait+Total_C+HDL_C+Age+PTGENDER+BMI+PTEDUCAT+BIFAST+APOEGrp	0.886977	0.995708	-1.97e-05	met ~trait*time+Total_C+HDL_C+Age+PTGENDER+BMI+PTEDUCAT+BIFAST+APOEGrp+(1|subject)	0.865	0.958154	0.000361477	met ~trait+Total_C+HDL_C+Age+PTGENDER+BMI+PTEDUCAT+BIFAST+APOEGrp+(1|subject)+(1|time)	0.000409836
TG(18:2_30:1)	Triglycerides	CSF tTau/ABETA	A	0.334686	0.72683	0.0024	met ~ trait+Total_C+HDL_C+Age+PTGENDER+BMI+PTEDUCAT+BIFAST+APOEGrp	0.138706	0.769805	0.00740752	met ~ trait+Total_C+HDL_C+Age+PTGENDER+BMI+PTEDUCAT+BIFAST+APOEGrp	0.890622	0.995756	0.000514304	met ~ trait+Total_C+HDL_C+Age+PTGENDER+BMI+PTEDUCAT+BIFAST+APOEGrp	0.863464	0.995708	-2.48e-05	met ~trait*time+Total_C+HDL_C+Age+PTGENDER+BMI+PTEDUCAT+BIFAST+APOEGrp+(1|subject)	0.231	0.543585	0.00251454	met ~trait+Total_C+HDL_C+Age+PTGENDER+BMI+PTEDUCAT+BIFAST+APOEGrp+(1|subject)+(1|time)	0.000409836
TG(18:2_31:0)	Triglycerides	CSF tTau/ABETA	A	0.796857	0.9554	-0.000472	met ~ trait+Total_C+HDL_C+Age+PTGENDER+BMI+PTEDUCAT+BIFAST+APOEGrp	0.197779	0.769805	0.00483557	met ~ trait+Total_C+HDL_C+Age+PTGENDER+BMI+PTEDUCAT+BIFAST+APOEGrp	0.955507	0.995756	-0.000154183	met ~ trait+Total_C+HDL_C+Age+PTGENDER+BMI+PTEDUCAT+BIFAST+APOEGrp	0.896648	0.995708	1.33e-05	met ~trait*time+Total_C+HDL_C+Age+PTGENDER+BMI+PTEDUCAT+BIFAST+APOEGrp+(1|subject)	0.75	0.901498	0.000502341	met ~trait+Total_C+HDL_C+Age+PTGENDER+BMI+PTEDUCAT+BIFAST+APOEGrp+(1|subject)+(1|time)	0.000409836
TG(18:2_32:0)	Triglycerides	CSF tTau/ABETA	A	0.555507	0.8669	-0.00111	met ~ trait+Total_C+HDL_C+Age+PTGENDER+BMI+PTEDUCAT+BIFAST+APOEGrp	0.526468	0.883525	0.00226323	met ~ trait+Total_C+HDL_C+Age+PTGENDER+BMI+PTEDUCAT+BIFAST+APOEGrp	0.931813	0.995756	0.00023567	met ~ trait+Total_C+HDL_C+Age+PTGENDER+BMI+PTEDUCAT+BIFAST+APOEGrp	0.897023	0.995708	1.2e-05	met ~trait*time+Total_C+HDL_C+Age+PTGENDER+BMI+PTEDUCAT+BIFAST+APOEGrp+(1|subject)	0.852	0.953293	-0.000304359	met ~trait+Total_C+HDL_C+Age+PTGENDER+BMI+PTEDUCAT+BIFAST+APOEGrp+(1|subject)+(1|time)	0.000409836
TG(18:2_32:1)	Triglycerides	CSF tTau/ABETA	A	0.367696	0.739703	0.00158	met ~ trait+Total_C+HDL_C+Age+PTGENDER+BMI+PTEDUCAT+BIFAST+APOEGrp	0.153858	0.769805	0.00499926	met ~ trait+Total_C+HDL_C+Age+PTGENDER+BMI+PTEDUCAT+BIFAST+APOEGrp	0.744594	0.995756	0.00084639	met ~ trait+Total_C+HDL_C+Age+PTGENDER+BMI+PTEDUCAT+BIFAST+APOEGrp	0.847869	0.995708	1.74e-05	met ~trait*time+Total_C+HDL_C+Age+PTGENDER+BMI+PTEDUCAT+BIFAST+APOEGrp+(1|subject)	0.148	0.447758	0.00219259	met ~trait+Total_C+HDL_C+Age+PTGENDER+BMI+PTEDUCAT+BIFAST+APOEGrp+(1|subject)+(1|time)	0.000409836
TG(18:2_32:2)	Triglycerides	CSF tTau/ABETA	A	0.264305	0.667534	0.00213	met ~ trait+Total_C+HDL_C+Age+PTGENDER+BMI+PTEDUCAT+BIFAST+APOEGrp	0.0507242	0.769805	0.00743577	met ~ trait+Total_C+HDL_C+Age+PTGENDER+BMI+PTEDUCAT+BIFAST+APOEGrp	0.50369	0.995756	0.0018702	met ~ trait+Total_C+HDL_C+Age+PTGENDER+BMI+PTEDUCAT+BIFAST+APOEGrp	0.76426	0.995708	3.08e-05	met ~trait*time+Total_C+HDL_C+Age+PTGENDER+BMI+PTEDUCAT+BIFAST+APOEGrp+(1|subject)	0.0855	0.371451	0.00278889	met ~trait+Total_C+HDL_C+Age+PTGENDER+BMI+PTEDUCAT+BIFAST+APOEGrp+(1|subject)+(1|time)	0.000409836
TG(18:2_33:0)	Triglycerides	CSF tTau/ABETA	A	0.615438	0.902556	0.000916	met ~ trait+Total_C+HDL_C+Age+PTGENDER+BMI+PTEDUCAT+BIFAST+APOEGrp	0.160024	0.769805	0.00494192	met ~ trait+Total_C+HDL_C+Age+PTGENDER+BMI+PTEDUCAT+BIFAST+APOEGrp	0.810695	0.995756	0.000651736	met ~ trait+Total_C+HDL_C+Age+PTGENDER+BMI+PTEDUCAT+BIFAST+APOEGrp	0.677279	0.995708	-3.96e-05	met ~trait*time+Total_C+HDL_C+Age+PTGENDER+BMI+PTEDUCAT+BIFAST+APOEGrp+(1|subject)	0.413	0.689544	0.00128817	met ~trait+Total_C+HDL_C+Age+PTGENDER+BMI+PTEDUCAT+BIFAST+APOEGrp+(1|subject)+(1|time)	0.000409836
TG(18:2_33:1)	Triglycerides	CSF tTau/ABETA	A	0.1892	0.590957	0.00209	met ~ trait+Total_C+HDL_C+Age+PTGENDER+BMI+PTEDUCAT+BIFAST+APOEGrp	0.0820982	0.769805	0.00552801	met ~ trait+Total_C+HDL_C+Age+PTGENDER+BMI+PTEDUCAT+BIFAST+APOEGrp	0.676968	0.995756	0.00098893	met ~ trait+Total_C+HDL_C+Age+PTGENDER+BMI+PTEDUCAT+BIFAST+APOEGrp	0.707866	0.995708	-3.01e-05	met ~trait*time+Total_C+HDL_C+Age+PTGENDER+BMI+PTEDUCAT+BIFAST+APOEGrp+(1|subject)	0.0851	0.371451	0.00238212	met ~trait+Total_C+HDL_C+Age+PTGENDER+BMI+PTEDUCAT+BIFAST+APOEGrp+(1|subject)+(1|time)	0.000409836
TG(18:2_33:2)	Triglycerides	CSF tTau/ABETA	A	0.188263	0.590957	0.0023	met ~ trait+Total_C+HDL_C+Age+PTGENDER+BMI+PTEDUCAT+BIFAST+APOEGrp	0.063932	0.769805	0.00660194	met ~ trait+Total_C+HDL_C+Age+PTGENDER+BMI+PTEDUCAT+BIFAST+APOEGrp	0.546886	0.995756	0.00153128	met ~ trait+Total_C+HDL_C+Age+PTGENDER+BMI+PTEDUCAT+BIFAST+APOEGrp	0.855448	0.995708	-1.55e-05	met ~trait*time+Total_C+HDL_C+Age+PTGENDER+BMI+PTEDUCAT+BIFAST+APOEGrp+(1|subject)	0.0874	0.371451	0.00259839	met ~trait+Total_C+HDL_C+Age+PTGENDER+BMI+PTEDUCAT+BIFAST+APOEGrp+(1|subject)+(1|time)	0.000409836
TG(18:2_34:0)	Triglycerides	CSF tTau/ABETA	A	0.856824	0.966477	-0.000262	met ~ trait+A10BA+Total_C+HDL_C+A10BA+Age+PTGENDER+BMI+PTEDUCAT+BIFAST+APOEGrp	0.320067	0.782425	0.00284296	met ~ trait+A10BA+Total_C+HDL_C+A10BA+Age+PTGENDER+BMI+PTEDUCAT+BIFAST+APOEGrp	0.907303	0.995756	-0.000245811	met ~ trait+A10BA+Total_C+HDL_C+A10BA+Age+PTGENDER+BMI+PTEDUCAT+BIFAST+APOEGrp	0.68066	0.995708	2.92e-05	met ~trait*time+Total_C+HDL_C+Age+PTGENDER+BMI+PTEDUCAT+BIFAST+APOEGrp+(1|subject)	0.85	0.953293	0.000238087	met ~trait+A10BA+Total_C+HDL_C+A10BA+Age+PTGENDER+BMI+PTEDUCAT+BIFAST+APOEGrp+(1|subject)+(1|time)	0.000409836
TG(18:2_34:1)	Triglycerides	CSF tTau/ABETA	A	0.810582	0.961219	0.000338	met ~ trait+Total_C+HDL_C+Age+PTGENDER+BMI+PTEDUCAT+BIFAST+APOEGrp	0.327668	0.782425	0.00274149	met ~ trait+Total_C+HDL_C+Age+PTGENDER+BMI+PTEDUCAT+BIFAST+APOEGrp	0.92913	0.995756	-0.000184142	met ~ trait+Total_C+HDL_C+Age+PTGENDER+BMI+PTEDUCAT+BIFAST+APOEGrp	0.836931	0.995708	1.41e-05	met ~trait*time+Total_C+HDL_C+Age+PTGENDER+BMI+PTEDUCAT+BIFAST+APOEGrp+(1|subject)	0.509	0.768178	0.000806264	met ~trait+Total_C+HDL_C+Age+PTGENDER+BMI+PTEDUCAT+BIFAST+APOEGrp+(1|subject)+(1|time)	0.000409836
TG(18:2_34:2)	Triglycerides	CSF tTau/ABETA	A	0.681233	0.921154	0.000681	met ~ trait+Total_C+HDL_C+Age+PTGENDER+BMI+PTEDUCAT+BIFAST+APOEGrp	0.324243	0.782425	0.00334664	met ~ trait+Total_C+HDL_C+Age+PTGENDER+BMI+PTEDUCAT+BIFAST+APOEGrp	0.771133	0.995756	0.000705325	met ~ trait+Total_C+HDL_C+Age+PTGENDER+BMI+PTEDUCAT+BIFAST+APOEGrp	0.840835	0.995708	1.62e-05	met ~trait*time+Total_C+HDL_C+Age+PTGENDER+BMI+PTEDUCAT+BIFAST+APOEGrp+(1|subject)	0.447	0.71836	0.00109678	met ~trait+Total_C+HDL_C+Age+PTGENDER+BMI+PTEDUCAT+BIFAST+APOEGrp+(1|subject)+(1|time)	0.000409836
TG(18:2_34:3)	Triglycerides	CSF tTau/ABETA	A	0.406181	0.781473	0.00158	met ~ trait+Total_C+HDL_C+Age+PTGENDER+BMI+PTEDUCAT+BIFAST+APOEGrp	0.181717	0.769805	0.00498968	met ~ trait+Total_C+HDL_C+Age+PTGENDER+BMI+PTEDUCAT+BIFAST+APOEGrp	0.619104	0.995756	0.00134129	met ~ trait+Total_C+HDL_C+Age+PTGENDER+BMI+PTEDUCAT+BIFAST+APOEGrp	0.681363	0.995708	3.87e-05	met ~trait*time+Total_C+HDL_C+Age+PTGENDER+BMI+PTEDUCAT+BIFAST+APOEGrp+(1|subject)	0.187	0.49394	0.00214696	met ~trait+Total_C+HDL_C+Age+PTGENDER+BMI+PTEDUCAT+BIFAST+APOEGrp+(1|subject)+(1|time)	0.000409836
TG(18:2_34:4)	Triglycerides	CSF tTau/ABETA	A	0.556924	0.8669	0.00121	met ~ trait+Total_C+HDL_C+Age+PTGENDER+BMI+PTEDUCAT+BIFAST+APOEGrp	0.109377	0.769805	0.00600404	met ~ trait+Total_C+HDL_C+Age+PTGENDER+BMI+PTEDUCAT+BIFAST+APOEGrp	0.541798	0.995756	0.00180349	met ~ trait+Total_C+HDL_C+Age+PTGENDER+BMI+PTEDUCAT+BIFAST+APOEGrp	0.51649	0.995708	6.74e-05	met ~trait*time+Total_C+HDL_C+Age+PTGENDER+BMI+PTEDUCAT+BIFAST+APOEGrp+(1|subject)	0.209	0.522068	0.00219613	met ~trait+Total_C+HDL_C+Age+PTGENDER+BMI+PTEDUCAT+BIFAST+APOEGrp+(1|subject)+(1|time)	0.000409836
TG(18:2_35:1)	Triglycerides	CSF tTau/ABETA	A	0.325622	0.722651	0.00148	met ~ trait+Total_C+HDL_C+Age+PTGENDER+BMI+PTEDUCAT+BIFAST+APOEGrp	0.133687	0.769805	0.00451341	met ~ trait+Total_C+HDL_C+Age+PTGENDER+BMI+PTEDUCAT+BIFAST+APOEGrp	0.649888	0.995756	0.00102391	met ~ trait+Total_C+HDL_C+Age+PTGENDER+BMI+PTEDUCAT+BIFAST+APOEGrp	0.869193	0.995708	1.22e-05	met ~trait*time+Total_C+HDL_C+Age+PTGENDER+BMI+PTEDUCAT+BIFAST+APOEGrp+(1|subject)	0.157	0.456598	0.00186179	met ~trait+Total_C+HDL_C+Age+PTGENDER+BMI+PTEDUCAT+BIFAST+APOEGrp+(1|subject)+(1|time)	0.000409836
TG(18:2_35:2)	Triglycerides	CSF tTau/ABETA	A	0.199553	0.596059	0.00206	met ~ trait+Total_C+HDL_C+Age+PTGENDER+BMI+PTEDUCAT+BIFAST+APOEGrp	0.142533	0.769805	0.00473595	met ~ trait+Total_C+HDL_C+Age+PTGENDER+BMI+PTEDUCAT+BIFAST+APOEGrp	0.471866	0.995756	0.00174879	met ~ trait+Total_C+HDL_C+Age+PTGENDER+BMI+PTEDUCAT+BIFAST+APOEGrp	0.802375	0.995708	1.96e-05	met ~trait*time+Total_C+HDL_C+Age+PTGENDER+BMI+PTEDUCAT+BIFAST+APOEGrp+(1|subject)	0.1	0.39568	0.00231704	met ~trait+Total_C+HDL_C+Age+PTGENDER+BMI+PTEDUCAT+BIFAST+APOEGrp+(1|subject)+(1|time)	0.000409836
TG(18:2_35:3)	Triglycerides	CSF tTau/ABETA	A	0.144357	0.525816	0.00262	met ~ trait+N02BE+Total_C+HDL_C+N02BE+Age+PTGENDER+BMI+PTEDUCAT+BIFAST+APOEGrp	0.136933	0.769805	0.00514737	met ~ trait+N02BE+Total_C+HDL_C+N02BE+Age+PTGENDER+BMI+PTEDUCAT+BIFAST+APOEGrp	0.391634	0.995756	0.00226372	met ~ trait+N02BE+Total_C+HDL_C+N02BE+Age+PTGENDER+BMI+PTEDUCAT+BIFAST+APOEGrp	0.702455	0.995708	3.42e-05	met ~trait*time+Total_C+HDL_C+Age+PTGENDER+BMI+PTEDUCAT+BIFAST+APOEGrp+(1|subject)	0.0587	0.371451	0.0029211	met ~trait+N02BE+Total_C+HDL_C+N02BE+Age+PTGENDER+BMI+PTEDUCAT+BIFAST+APOEGrp+(1|subject)+(1|time)	0.000409836
TG(18:2_36:0)	Triglycerides	CSF tTau/ABETA	A	0.584719	0.883188	-0.000796	met ~ trait+Total_C+HDL_C+Age+PTGENDER+BMI+PTEDUCAT+BIFAST+APOEGrp	0.0943296	0.769805	0.00512897	met ~ trait+Total_C+HDL_C+Age+PTGENDER+BMI+PTEDUCAT+BIFAST+APOEGrp	0.792722	0.995756	-0.000581543	met ~ trait+Total_C+HDL_C+Age+PTGENDER+BMI+PTEDUCAT+BIFAST+APOEGrp	0.302003	0.995708	7.88e-05	met ~trait*time+Total_C+HDL_C+Age+PTGENDER+BMI+PTEDUCAT+BIFAST+APOEGrp+(1|subject)	0.998	0.99807	-3.1e-06	met ~trait+Total_C+HDL_C+Age+PTGENDER+BMI+PTEDUCAT+BIFAST+APOEGrp+(1|subject)+(1|time)	0.000409836
TG(18:2_36:1)	Triglycerides	CSF tTau/ABETA	A	0.983764	0.991864	2.82e-05	met ~ trait+Total_C+HDL_C+Age+PTGENDER+BMI+PTEDUCAT+BIFAST+APOEGrp	0.104043	0.769805	0.00471382	met ~ trait+Total_C+HDL_C+Age+PTGENDER+BMI+PTEDUCAT+BIFAST+APOEGrp	0.933935	0.995756	0.000176844	met ~ trait+Total_C+HDL_C+Age+PTGENDER+BMI+PTEDUCAT+BIFAST+APOEGrp	0.215152	0.995708	8.83e-05	met ~trait*time+Total_C+HDL_C+Age+PTGENDER+BMI+PTEDUCAT+BIFAST+APOEGrp+(1|subject)	0.55	0.780233	0.000730271	met ~trait+Total_C+HDL_C+Age+PTGENDER+BMI+PTEDUCAT+BIFAST+APOEGrp+(1|subject)+(1|time)	0.000409836
TG(18:2_36:2)	Triglycerides	CSF tTau/ABETA	A	0.460425	0.803977	0.00117	met ~ trait+Total_C+HDL_C+Age+PTGENDER+BMI+PTEDUCAT+BIFAST+APOEGrp	0.133904	0.769805	0.00479921	met ~ trait+Total_C+HDL_C+Age+PTGENDER+BMI+PTEDUCAT+BIFAST+APOEGrp	0.690106	0.995756	0.000964773	met ~ trait+Total_C+HDL_C+Age+PTGENDER+BMI+PTEDUCAT+BIFAST+APOEGrp	0.222112	0.995708	9.92e-05	met ~trait*time+Total_C+HDL_C+Age+PTGENDER+BMI+PTEDUCAT+BIFAST+APOEGrp+(1|subject)	0.185	0.490177	0.00183581	met ~trait+Total_C+HDL_C+Age+PTGENDER+BMI+PTEDUCAT+BIFAST+APOEGrp+(1|subject)+(1|time)	0.000409836
TG(18:2_36:3)	Triglycerides	CSF tTau/ABETA	A	0.398473	0.772518	0.00166	met ~ trait+Total_C+HDL_C+Age+PTGENDER+BMI+PTEDUCAT+BIFAST+APOEGrp	0.141556	0.769805	0.00579194	met ~ trait+Total_C+HDL_C+Age+PTGENDER+BMI+PTEDUCAT+BIFAST+APOEGrp	0.50153	0.995756	0.00199511	met ~ trait+Total_C+HDL_C+Age+PTGENDER+BMI+PTEDUCAT+BIFAST+APOEGrp	0.355117	0.995708	9.05e-05	met ~trait*time+Total_C+HDL_C+Age+PTGENDER+BMI+PTEDUCAT+BIFAST+APOEGrp+(1|subject)	0.178	0.487573	0.00230602	met ~trait+Total_C+HDL_C+Age+PTGENDER+BMI+PTEDUCAT+BIFAST+APOEGrp+(1|subject)+(1|time)	0.000409836
TG(18:2_36:4)	Triglycerides	CSF tTau/ABETA	A	0.558516	0.8669	0.00131	met ~ trait+Total_C+HDL_C+Age+PTGENDER+BMI+PTEDUCAT+BIFAST+APOEGrp	0.216467	0.769805	0.00538299	met ~ trait+Total_C+HDL_C+Age+PTGENDER+BMI+PTEDUCAT+BIFAST+APOEGrp	0.397503	0.995756	0.00285341	met ~ trait+Total_C+HDL_C+Age+PTGENDER+BMI+PTEDUCAT+BIFAST+APOEGrp	0.453498	0.995708	8.59e-05	met ~trait*time+Total_C+HDL_C+Age+PTGENDER+BMI+PTEDUCAT+BIFAST+APOEGrp+(1|subject)	0.27	0.570016	0.0021366	met ~trait+Total_C+HDL_C+Age+PTGENDER+BMI+PTEDUCAT+BIFAST+APOEGrp+(1|subject)+(1|time)	0.000409836
TG(18:2_36:5)	Triglycerides	CSF tTau/ABETA	A	0.901982	0.985751	0.000301	met ~ trait+Total_C+HDL_C+Age+PTGENDER+BMI+PTEDUCAT+BIFAST+APOEGrp	0.337569	0.782425	0.00440624	met ~ trait+Total_C+HDL_C+Age+PTGENDER+BMI+PTEDUCAT+BIFAST+APOEGrp	0.606422	0.995756	0.00187767	met ~ trait+Total_C+HDL_C+Age+PTGENDER+BMI+PTEDUCAT+BIFAST+APOEGrp	0.539952	0.995708	7.68e-05	met ~trait*time+Total_C+HDL_C+Age+PTGENDER+BMI+PTEDUCAT+BIFAST+APOEGrp+(1|subject)	0.556	0.786066	0.00123147	met ~trait+Total_C+HDL_C+Age+PTGENDER+BMI+PTEDUCAT+BIFAST+APOEGrp+(1|subject)+(1|time)	0.000409836
TG(18:2_38:4)	Triglycerides	CSF tTau/ABETA	A	0.686602	0.921154	0.000607	met ~ trait+C10AA+Total_C+HDL_C+C10AA+Age+PTGENDER+BMI+PTEDUCAT+BIFAST+APOEGrp	0.280223	0.782425	0.00307627	met ~ trait+C10AA+Total_C+HDL_C+C10AA+Age+PTGENDER+BMI+PTEDUCAT+BIFAST+APOEGrp	0.838951	0.995756	0.000448799	met ~ trait+C10AA+Total_C+HDL_C+C10AA+Age+PTGENDER+BMI+PTEDUCAT+BIFAST+APOEGrp	0.528279	0.995708	4.58e-05	met ~trait*time+Total_C+HDL_C+Age+PTGENDER+BMI+PTEDUCAT+BIFAST+APOEGrp+(1|subject)	0.315	0.599282	0.00130154	met ~trait+C10AA+Total_C+HDL_C+C10AA+Age+PTGENDER+BMI+PTEDUCAT+BIFAST+APOEGrp+(1|subject)+(1|time)	0.000409836
TG(18:2_38:5)	Triglycerides	CSF tTau/ABETA	A	0.666663	0.914178	0.000626	met ~ trait+A10BA+Total_C+HDL_C+A10BA+Age+PTGENDER+BMI+PTEDUCAT+BIFAST+APOEGrp	0.410578	0.805724	0.00232439	met ~ trait+A10BA+Total_C+HDL_C+A10BA+Age+PTGENDER+BMI+PTEDUCAT+BIFAST+APOEGrp	0.951787	0.995756	-0.000132397	met ~ trait+A10BA+Total_C+HDL_C+A10BA+Age+PTGENDER+BMI+PTEDUCAT+BIFAST+APOEGrp	0.95636	0.995708	-3.81e-06	met ~trait*time+A10BA+Total_C+HDL_C+A10BA+Age+PTGENDER+BMI+PTEDUCAT+BIFAST+APOEGrp+(1|subject)	0.388	0.661464	0.00108809	met ~trait+A10BA+Total_C+HDL_C+A10BA+Age+PTGENDER+BMI+PTEDUCAT+BIFAST+APOEGrp+(1|subject)+(1|time)	0.000409836
TG(18:2_38:6)	Triglycerides	CSF tTau/ABETA	A	0.339513	0.734161	-0.00169	met ~ trait+C10AX06+Total_C+HDL_C+C10AX06+Age+PTGENDER+BMI+PTEDUCAT+BIFAST+APOEGrp	0.654179	0.911963	-0.00156002	met ~ trait+C10AX06+Total_C+HDL_C+C10AX06+Age+PTGENDER+BMI+PTEDUCAT+BIFAST+APOEGrp	0.395186	0.995756	-0.00231655	met ~ trait+C10AX06+Total_C+HDL_C+C10AX06+Age+PTGENDER+BMI+PTEDUCAT+BIFAST+APOEGrp	0.908465	0.995708	-9.55e-06	met ~trait*time+C10AX06+Total_C+HDL_C+C10AX06+Age+PTGENDER+BMI+PTEDUCAT+BIFAST+APOEGrp+(1|subject)	0.411	0.689544	-0.00127444	met ~trait+C10AX06+Total_C+HDL_C+C10AX06+Age+PTGENDER+BMI+PTEDUCAT+BIFAST+APOEGrp+(1|subject)+(1|time)	0.000409836
TG(18:3_30:0)	Triglycerides	CSF tTau/ABETA	A	0.661815	0.909995	-0.0013	met ~ trait+Total_C+HDL_C+Age+PTGENDER+BMI+PTEDUCAT+BIFAST+APOEGrp	0.414263	0.806471	0.0047586	met ~ trait+Total_C+HDL_C+Age+PTGENDER+BMI+PTEDUCAT+BIFAST+APOEGrp	0.923079	0.995756	-0.00040769	met ~ trait+Total_C+HDL_C+Age+PTGENDER+BMI+PTEDUCAT+BIFAST+APOEGrp	0.956108	0.995708	9.27e-06	met ~trait*time+Total_C+HDL_C+Age+PTGENDER+BMI+PTEDUCAT+BIFAST+APOEGrp+(1|subject)	0.931	0.988796	-0.000214578	met ~trait+Total_C+HDL_C+Age+PTGENDER+BMI+PTEDUCAT+BIFAST+APOEGrp+(1|subject)+(1|time)	0.000409836
TG(18:3_32:0)	Triglycerides	CSF tTau/ABETA	A	0.442679	0.79367	-0.00174	met ~ trait+Total_C+HDL_C+Age+PTGENDER+BMI+PTEDUCAT+BIFAST+APOEGrp	0.635657	0.911963	0.00201394	met ~ trait+Total_C+HDL_C+Age+PTGENDER+BMI+PTEDUCAT+BIFAST+APOEGrp	0.986503	0.995756	5.3e-05	met ~ trait+Total_C+HDL_C+Age+PTGENDER+BMI+PTEDUCAT+BIFAST+APOEGrp	0.837208	0.995708	2.38e-05	met ~trait*time+Total_C+HDL_C+Age+PTGENDER+BMI+PTEDUCAT+BIFAST+APOEGrp+(1|subject)	0.741	0.899356	-0.000631743	met ~trait+Total_C+HDL_C+Age+PTGENDER+BMI+PTEDUCAT+BIFAST+APOEGrp+(1|subject)+(1|time)	0.000409836
TG(18:3_32:1)	Triglycerides	CSF tTau/ABETA	A	0.577261	0.879802	0.00121	met ~ trait+Total_C+HDL_C+Age+PTGENDER+BMI+PTEDUCAT+BIFAST+APOEGrp	0.246236	0.769805	0.00485088	met ~ trait+Total_C+HDL_C+Age+PTGENDER+BMI+PTEDUCAT+BIFAST+APOEGrp	0.837891	0.995756	0.000629327	met ~ trait+Total_C+HDL_C+Age+PTGENDER+BMI+PTEDUCAT+BIFAST+APOEGrp	0.851428	0.995708	2.17e-05	met ~trait*time+Total_C+HDL_C+Age+PTGENDER+BMI+PTEDUCAT+BIFAST+APOEGrp+(1|subject)	0.285	0.581206	0.0019618	met ~trait+Total_C+HDL_C+Age+PTGENDER+BMI+PTEDUCAT+BIFAST+APOEGrp+(1|subject)+(1|time)	0.000409836
TG(18:3_33:2)	Triglycerides	CSF tTau/ABETA	A	0.354424	0.739703	0.00168	met ~ trait+Total_C+HDL_C+Age+PTGENDER+BMI+PTEDUCAT+BIFAST+APOEGrp	0.0193763	0.769805	0.00806067	met ~ trait+Total_C+HDL_C+Age+PTGENDER+BMI+PTEDUCAT+BIFAST+APOEGrp	0.653129	0.995756	0.00114547	met ~ trait+Total_C+HDL_C+Age+PTGENDER+BMI+PTEDUCAT+BIFAST+APOEGrp	0.680192	0.995708	4.05e-05	met ~trait*time+Total_C+HDL_C+Age+PTGENDER+BMI+PTEDUCAT+BIFAST+APOEGrp+(1|subject)	0.125	0.419298	0.002321	met ~trait+Total_C+HDL_C+Age+PTGENDER+BMI+PTEDUCAT+BIFAST+APOEGrp+(1|subject)+(1|time)	0.000409836
TG(18:3_34:0)	Triglycerides	CSF tTau/ABETA	A	0.6884	0.921154	-0.000675	met ~ trait+Total_C+HDL_C+Age+PTGENDER+BMI+PTEDUCAT+BIFAST+APOEGrp	0.306932	0.782425	0.00325701	met ~ trait+Total_C+HDL_C+Age+PTGENDER+BMI+PTEDUCAT+BIFAST+APOEGrp	0.962127	0.995756	-0.000110501	met ~ trait+Total_C+HDL_C+Age+PTGENDER+BMI+PTEDUCAT+BIFAST+APOEGrp	0.581405	0.995708	4.65e-05	met ~trait*time+Total_C+HDL_C+Age+PTGENDER+BMI+PTEDUCAT+BIFAST+APOEGrp+(1|subject)	0.797	0.919894	0.00036793	met ~trait+Total_C+HDL_C+Age+PTGENDER+BMI+PTEDUCAT+BIFAST+APOEGrp+(1|subject)+(1|time)	0.000409836
TG(18:3_34:1)	Triglycerides	CSF tTau/ABETA	A	0.934455	0.991864	-0.00013	met ~ trait+Total_C+HDL_C+Age+PTGENDER+BMI+PTEDUCAT+BIFAST+APOEGrp	0.33086	0.782425	0.00285604	met ~ trait+Total_C+HDL_C+Age+PTGENDER+BMI+PTEDUCAT+BIFAST+APOEGrp	0.950309	0.995756	-0.000136836	met ~ trait+Total_C+HDL_C+Age+PTGENDER+BMI+PTEDUCAT+BIFAST+APOEGrp	0.666204	0.995708	3.37e-05	met ~trait*time+Total_C+HDL_C+Age+PTGENDER+BMI+PTEDUCAT+BIFAST+APOEGrp+(1|subject)	0.632	0.841327	0.000643523	met ~trait+Total_C+HDL_C+Age+PTGENDER+BMI+PTEDUCAT+BIFAST+APOEGrp+(1|subject)+(1|time)	0.000409836
TG(18:3_34:2)	Triglycerides	CSF tTau/ABETA	A	0.886754	0.980985	0.000249	met ~ trait+Total_C+HDL_C+Age+PTGENDER+BMI+PTEDUCAT+BIFAST+APOEGrp	0.341085	0.782425	0.00308248	met ~ trait+Total_C+HDL_C+Age+PTGENDER+BMI+PTEDUCAT+BIFAST+APOEGrp	0.793486	0.995756	0.000637055	met ~ trait+Total_C+HDL_C+Age+PTGENDER+BMI+PTEDUCAT+BIFAST+APOEGrp	0.740115	0.995708	2.91e-05	met ~trait*time+Total_C+HDL_C+Age+PTGENDER+BMI+PTEDUCAT+BIFAST+APOEGrp+(1|subject)	0.523	0.769319	0.000942658	met ~trait+Total_C+HDL_C+Age+PTGENDER+BMI+PTEDUCAT+BIFAST+APOEGrp+(1|subject)+(1|time)	0.000409836
TG(18:3_34:3)	Triglycerides	CSF tTau/ABETA	A	0.504478	0.845867	0.00138	met ~ trait+Total_C+HDL_C+Age+PTGENDER+BMI+PTEDUCAT+BIFAST+APOEGrp	0.208047	0.769805	0.00475126	met ~ trait+Total_C+HDL_C+Age+PTGENDER+BMI+PTEDUCAT+BIFAST+APOEGrp	0.732404	0.995756	0.000987529	met ~ trait+Total_C+HDL_C+Age+PTGENDER+BMI+PTEDUCAT+BIFAST+APOEGrp	0.694936	0.995708	4.17e-05	met ~trait*time+Total_C+HDL_C+Age+PTGENDER+BMI+PTEDUCAT+BIFAST+APOEGrp+(1|subject)	0.231	0.543585	0.00207465	met ~trait+Total_C+HDL_C+Age+PTGENDER+BMI+PTEDUCAT+BIFAST+APOEGrp+(1|subject)+(1|time)	0.000409836
TG(18:3_35:2)	Triglycerides	CSF tTau/ABETA	A	0.206772	0.597606	0.00225	met ~ trait+Total_C+HDL_C+Age+PTGENDER+BMI+PTEDUCAT+BIFAST+APOEGrp	0.136229	0.769805	0.00494657	met ~ trait+Total_C+HDL_C+Age+PTGENDER+BMI+PTEDUCAT+BIFAST+APOEGrp	0.545586	0.995756	0.00154458	met ~ trait+Total_C+HDL_C+Age+PTGENDER+BMI+PTEDUCAT+BIFAST+APOEGrp	0.84489	0.995708	1.83e-05	met ~trait*time+Total_C+HDL_C+Age+PTGENDER+BMI+PTEDUCAT+BIFAST+APOEGrp+(1|subject)	0.0709	0.371451	0.00273066	met ~trait+Total_C+HDL_C+Age+PTGENDER+BMI+PTEDUCAT+BIFAST+APOEGrp+(1|subject)+(1|time)	0.000409836
TG(18:3_36:1)	Triglycerides	CSF tTau/ABETA	A	0.556814	0.8669	-0.00089	met ~ trait+A10BA+C10AA+Total_C+HDL_C+A10BA+C10AA+Age+PTGENDER+BMI+PTEDUCAT+BIFAST+APOEGrp	0.235172	0.769805	0.00353629	met ~ trait+A10BA+C10AA+Total_C+HDL_C+A10BA+C10AA+Age+PTGENDER+BMI+PTEDUCAT+BIFAST+APOEGrp	0.878947	0.995756	0.000338402	met ~ trait+A10BA+C10AA+Total_C+HDL_C+A10BA+C10AA+Age+PTGENDER+BMI+PTEDUCAT+BIFAST+APOEGrp	0.224231	0.995708	9.94e-05	met ~trait*time+Total_C+HDL_C+Age+PTGENDER+BMI+PTEDUCAT+BIFAST+APOEGrp+(1|subject)	0.949	0.991127	8.33e-05	met ~trait+A10BA+C10AA+Total_C+HDL_C+A10BA+C10AA+Age+PTGENDER+BMI+PTEDUCAT+BIFAST+APOEGrp+(1|subject)+(1|time)	0.000409836
TG(18:3_36:2)	Triglycerides	CSF tTau/ABETA	A	0.985983	0.991864	-2.93e-05	met ~ trait+C10AA+Total_C+HDL_C+C10AA+Age+PTGENDER+BMI+PTEDUCAT+BIFAST+APOEGrp	0.255386	0.769805	0.0035847	met ~ trait+C10AA+Total_C+HDL_C+C10AA+Age+PTGENDER+BMI+PTEDUCAT+BIFAST+APOEGrp	0.686448	0.995756	0.000999049	met ~ trait+C10AA+Total_C+HDL_C+C10AA+Age+PTGENDER+BMI+PTEDUCAT+BIFAST+APOEGrp	0.196811	0.995708	0.000113118	met ~trait*time+Total_C+HDL_C+Age+PTGENDER+BMI+PTEDUCAT+BIFAST+APOEGrp+(1|subject)	0.464103	0.731577	0.00104508	met ~trait+C10AA+Total_C+HDL_C+C10AA+Age+PTGENDER+BMI+PTEDUCAT+BIFAST+APOEGrp+(1|subject)+(1|time)	0.000409836
TG(18:3_36:3)	Triglycerides	CSF tTau/ABETA	A	0.788614	0.9554	0.000552911	met ~ trait+Total_C+HDL_C+Age+PTGENDER+BMI+PTEDUCAT+BIFAST+APOEGrp	0.236046	0.769805	0.00456821	met ~ trait+Total_C+HDL_C+Age+PTGENDER+BMI+PTEDUCAT+BIFAST+APOEGrp	0.573918	0.995756	0.00171498	met ~ trait+Total_C+HDL_C+Age+PTGENDER+BMI+PTEDUCAT+BIFAST+APOEGrp	0.276844	0.995708	0.000114271	met ~trait*time+Total_C+HDL_C+Age+PTGENDER+BMI+PTEDUCAT+BIFAST+APOEGrp+(1|subject)	0.365425	0.637603	0.00159888	met ~trait+Total_C+HDL_C+Age+PTGENDER+BMI+PTEDUCAT+BIFAST+APOEGrp+(1|subject)+(1|time)	0.000409836
TG(18:3_36:4)	Triglycerides	CSF tTau/ABETA	A	0.849902	0.966477	0.000455	met ~ trait+Total_C+HDL_C+Age+PTGENDER+BMI+PTEDUCAT+BIFAST+APOEGrp	0.295899	0.782425	0.00467685	met ~ trait+Total_C+HDL_C+Age+PTGENDER+BMI+PTEDUCAT+BIFAST+APOEGrp	0.51401	0.995756	0.00233675	met ~ trait+Total_C+HDL_C+Age+PTGENDER+BMI+PTEDUCAT+BIFAST+APOEGrp	0.423426	0.995708	9.98e-05	met ~trait*time+Total_C+HDL_C+Age+PTGENDER+BMI+PTEDUCAT+BIFAST+APOEGrp+(1|subject)	0.463	0.731577	0.00150688	met ~trait+Total_C+HDL_C+Age+PTGENDER+BMI+PTEDUCAT+BIFAST+APOEGrp+(1|subject)+(1|time)	0.000409836
TG(18:3_38:5)	Triglycerides	CSF tTau/ABETA	A	0.774979	0.9554	0.000398	met ~ trait+A10BA+Total_C+HDL_C+A10BA+Age+PTGENDER+BMI+PTEDUCAT+BIFAST+APOEGrp	0.465301	0.841678	0.00194682	met ~ trait+A10BA+Total_C+HDL_C+A10BA+Age+PTGENDER+BMI+PTEDUCAT+BIFAST+APOEGrp	0.947102	0.995756	0.000135165	met ~ trait+A10BA+Total_C+HDL_C+A10BA+Age+PTGENDER+BMI+PTEDUCAT+BIFAST+APOEGrp	0.938822	0.995708	5.29e-06	met ~trait*time+Total_C+HDL_C+Age+PTGENDER+BMI+PTEDUCAT+BIFAST+APOEGrp+(1|subject)	0.487	0.753902	0.000830236	met ~trait+A10BA+Total_C+HDL_C+A10BA+Age+PTGENDER+BMI+PTEDUCAT+BIFAST+APOEGrp+(1|subject)+(1|time)	0.000409836
TG(18:3_38:6)	Triglycerides	CSF tTau/ABETA	A	0.660561	0.909995	-0.000674	met ~ trait+Total_C+HDL_C+Age+PTGENDER+BMI+PTEDUCAT+BIFAST+APOEGrp	0.91722	0.971297	-0.000326372	met ~ trait+Total_C+HDL_C+Age+PTGENDER+BMI+PTEDUCAT+BIFAST+APOEGrp	0.619001	0.995756	-0.00113888	met ~ trait+Total_C+HDL_C+Age+PTGENDER+BMI+PTEDUCAT+BIFAST+APOEGrp	0.692068	0.995708	-2.96e-05	met ~trait*time+Total_C+HDL_C+Age+PTGENDER+BMI+PTEDUCAT+BIFAST+APOEGrp+(1|subject)	0.784	0.917859	-0.000365785	met ~trait+Total_C+HDL_C+Age+PTGENDER+BMI+PTEDUCAT+BIFAST+APOEGrp+(1|subject)+(1|time)	0.000409836
TG(20:0_32:3)	Triglycerides	CSF tTau/ABETA	A	0.939925	0.991864	-0.000107	met ~ trait+Total_C+HDL_C+Age+PTGENDER+BMI+PTEDUCAT+BIFAST+APOEGrp	0.318269	0.782425	0.00279028	met ~ trait+Total_C+HDL_C+Age+PTGENDER+BMI+PTEDUCAT+BIFAST+APOEGrp	0.857342	0.995756	0.000373294	met ~ trait+Total_C+HDL_C+Age+PTGENDER+BMI+PTEDUCAT+BIFAST+APOEGrp	0.436064	0.995708	5.29e-05	met ~trait*time+Total_C+HDL_C+Age+PTGENDER+BMI+PTEDUCAT+BIFAST+APOEGrp+(1|subject)	0.592	0.820304	0.000658128	met ~trait+Total_C+HDL_C+Age+PTGENDER+BMI+PTEDUCAT+BIFAST+APOEGrp+(1|subject)+(1|time)	0.000409836
TG(20:0_32:4)	Triglycerides	CSF tTau/ABETA	A	0.956807	0.991864	-8.61e-05	met ~ trait+Total_C+HDL_C+Age+PTGENDER+BMI+PTEDUCAT+BIFAST+APOEGrp	0.255527	0.769805	0.00365283	met ~ trait+Total_C+HDL_C+Age+PTGENDER+BMI+PTEDUCAT+BIFAST+APOEGrp	0.843333	0.995756	0.000465547	met ~ trait+Total_C+HDL_C+Age+PTGENDER+BMI+PTEDUCAT+BIFAST+APOEGrp	0.816633	0.995708	1.8e-05	met ~trait*time+Total_C+HDL_C+Age+PTGENDER+BMI+PTEDUCAT+BIFAST+APOEGrp+(1|subject)	0.661	0.85759	0.000608852	met ~trait+Total_C+HDL_C+Age+PTGENDER+BMI+PTEDUCAT+BIFAST+APOEGrp+(1|subject)+(1|time)	0.000409836
TG(20:1_32:0)	Triglycerides	CSF tTau/ABETA	A	0.426927	0.785291	-0.00153	met ~ trait+B01AA+C10AB+R06A+Total_C+HDL_C+B01AA+C10AB+R06A+Age+PTGENDER+BMI+PTEDUCAT+BIFAST+APOEGrp	0.814698	0.953099	0.000908916	met ~ trait+B01AA+C10AB+R06A+Total_C+HDL_C+B01AA+C10AB+R06A+Age+PTGENDER+BMI+PTEDUCAT+BIFAST+APOEGrp	0.938658	0.995756	-0.000230478	met ~ trait+B01AA+C10AB+R06A+Total_C+HDL_C+B01AA+C10AB+R06A+Age+PTGENDER+BMI+PTEDUCAT+BIFAST+APOEGrp	0.567324	0.995708	5.58e-05	met ~trait*time+C10AB+Total_C+HDL_C+C10AB+Age+PTGENDER+BMI+PTEDUCAT+BIFAST+APOEGrp+(1|subject)	0.798	0.919894	-0.000432048	met ~trait+B01AA+C10AB+R06A+Total_C+HDL_C+B01AA+C10AB+R06A+Age+PTGENDER+BMI+PTEDUCAT+BIFAST+APOEGrp+(1|subject)+(1|time)	0.000409836
TG(20:1_32:1)	Triglycerides	CSF tTau/ABETA	A	0.509091	0.845867	0.00126	met ~ trait+Total_C+HDL_C+Age+PTGENDER+BMI+PTEDUCAT+BIFAST+APOEGrp	0.701933	0.923541	0.00145462	met ~ trait+Total_C+HDL_C+Age+PTGENDER+BMI+PTEDUCAT+BIFAST+APOEGrp	0.964755	0.995756	0.00012654	met ~ trait+Total_C+HDL_C+Age+PTGENDER+BMI+PTEDUCAT+BIFAST+APOEGrp	0.555761	0.995708	5.71e-05	met ~trait*time+C10AB+Total_C+HDL_C+C10AB+Age+PTGENDER+BMI+PTEDUCAT+BIFAST+APOEGrp+(1|subject)	0.303	0.59195	0.00170796	met ~trait+Total_C+HDL_C+Age+PTGENDER+BMI+PTEDUCAT+BIFAST+APOEGrp+(1|subject)+(1|time)	0.000409836
TG(20:1_32:2)	Triglycerides	CSF tTau/ABETA	A	0.328535	0.725932	0.00125	met ~ trait+Total_C+HDL_C+Age+PTGENDER+BMI+PTEDUCAT+BIFAST+APOEGrp	0.338706	0.782425	0.00245447	met ~ trait+Total_C+HDL_C+Age+PTGENDER+BMI+PTEDUCAT+BIFAST+APOEGrp	0.862032	0.995756	0.000327345	met ~ trait+Total_C+HDL_C+Age+PTGENDER+BMI+PTEDUCAT+BIFAST+APOEGrp	0.672953	0.995708	2.83e-05	met ~trait*time+Total_C+HDL_C+Age+PTGENDER+BMI+PTEDUCAT+BIFAST+APOEGrp+(1|subject)	0.196	0.503862	0.00141908	met ~trait+Total_C+HDL_C+Age+PTGENDER+BMI+PTEDUCAT+BIFAST+APOEGrp+(1|subject)+(1|time)	0.000409836
TG(20:1_32:3)	Triglycerides	CSF tTau/ABETA	A	0.36839	0.739703	0.0011	met ~ trait+Total_C+HDL_C+Age+PTGENDER+BMI+PTEDUCAT+BIFAST+APOEGrp	0.0698532	0.769805	0.00422963	met ~ trait+Total_C+HDL_C+Age+PTGENDER+BMI+PTEDUCAT+BIFAST+APOEGrp	0.455856	0.995756	0.00131896	met ~ trait+Total_C+HDL_C+Age+PTGENDER+BMI+PTEDUCAT+BIFAST+APOEGrp	0.268012	0.995708	6.99e-05	met ~trait*time+Total_C+HDL_C+Age+PTGENDER+BMI+PTEDUCAT+BIFAST+APOEGrp+(1|subject)	0.088	0.371451	0.00178205	met ~trait+Total_C+HDL_C+Age+PTGENDER+BMI+PTEDUCAT+BIFAST+APOEGrp+(1|subject)+(1|time)	0.000409836
TG(20:1_34:0)	Triglycerides	CSF tTau/ABETA	A	0.84139	0.966477	-0.000332	met ~ trait+Total_C+HDL_C+Age+PTGENDER+BMI+PTEDUCAT+BIFAST+APOEGrp	0.948321	0.981307	0.000212485	met ~ trait+Total_C+HDL_C+Age+PTGENDER+BMI+PTEDUCAT+BIFAST+APOEGrp	0.482556	0.995756	-0.00176006	met ~ trait+Total_C+HDL_C+Age+PTGENDER+BMI+PTEDUCAT+BIFAST+APOEGrp	0.80841	0.995708	2.06e-05	met ~trait*time+C10AB+Total_C+HDL_C+C10AB+Age+PTGENDER+BMI+PTEDUCAT+BIFAST+APOEGrp+(1|subject)	0.993	0.99807	-1.29e-05	met ~trait+Total_C+HDL_C+Age+PTGENDER+BMI+PTEDUCAT+BIFAST+APOEGrp+(1|subject)+(1|time)	0.000409836
TG(20:1_34:1)	Triglycerides	CSF tTau/ABETA	A	0.831387	0.966477	-0.00037	met ~ trait+C10AA+Total_C+HDL_C+C10AA+Age+PTGENDER+BMI+PTEDUCAT+BIFAST+APOEGrp	0.886979	0.963114	0.000486579	met ~ trait+C10AA+Total_C+HDL_C+C10AA+Age+PTGENDER+BMI+PTEDUCAT+BIFAST+APOEGrp	0.500136	0.995756	-0.00171911	met ~ trait+C10AA+Total_C+HDL_C+C10AA+Age+PTGENDER+BMI+PTEDUCAT+BIFAST+APOEGrp	0.847148	0.995708	1.67e-05	met ~trait*time+C10AB+Total_C+HDL_C+C10AB+Age+PTGENDER+BMI+PTEDUCAT+BIFAST+APOEGrp+(1|subject)	0.995	0.99807	9.22e-06	met ~trait+C10AA+Total_C+HDL_C+C10AA+Age+PTGENDER+BMI+PTEDUCAT+BIFAST+APOEGrp+(1|subject)+(1|time)	0.000409836
TG(20:1_34:2)	Triglycerides	CSF tTau/ABETA	A	0.268118	0.669649	0.00165	met ~ trait+Total_C+HDL_C+Age+PTGENDER+BMI+PTEDUCAT+BIFAST+APOEGrp	0.584596	0.886214	0.00158821	met ~ trait+Total_C+HDL_C+Age+PTGENDER+BMI+PTEDUCAT+BIFAST+APOEGrp	0.794438	0.995756	-0.000582761	met ~ trait+Total_C+HDL_C+Age+PTGENDER+BMI+PTEDUCAT+BIFAST+APOEGrp	0.970082	0.995708	-2.73e-06	met ~trait*time+Total_C+HDL_C+Age+PTGENDER+BMI+PTEDUCAT+BIFAST+APOEGrp+(1|subject)	0.274	0.570506	0.00141462	met ~trait+Total_C+HDL_C+Age+PTGENDER+BMI+PTEDUCAT+BIFAST+APOEGrp+(1|subject)+(1|time)	0.000409836
TG(20:1_34:3)	Triglycerides	CSF tTau/ABETA	A	0.212951	0.601088	0.00147	met ~ trait+Total_C+HDL_C+Age+PTGENDER+BMI+PTEDUCAT+BIFAST+APOEGrp	0.21515	0.769805	0.00283497	met ~ trait+Total_C+HDL_C+Age+PTGENDER+BMI+PTEDUCAT+BIFAST+APOEGrp	0.515221	0.995756	-0.00110796	met ~ trait+Total_C+HDL_C+Age+PTGENDER+BMI+PTEDUCAT+BIFAST+APOEGrp	0.868585	0.995708	1.02e-05	met ~trait*time+Total_C+HDL_C+Age+PTGENDER+BMI+PTEDUCAT+BIFAST+APOEGrp+(1|subject)	0.161	0.461583	0.00141149	met ~trait+Total_C+HDL_C+Age+PTGENDER+BMI+PTEDUCAT+BIFAST+APOEGrp+(1|subject)+(1|time)	0.000409836
TG(20:2_32:0)	Triglycerides	CSF tTau/ABETA	A	0.429643	0.785291	-0.00151	met ~ trait+C10AB+Total_C+HDL_C+C10AB+Age+PTGENDER+BMI+PTEDUCAT+BIFAST+APOEGrp	0.886634	0.963114	0.000577809	met ~ trait+C10AB+Total_C+HDL_C+C10AB+Age+PTGENDER+BMI+PTEDUCAT+BIFAST+APOEGrp	0.958584	0.995756	-0.000149216	met ~ trait+C10AB+Total_C+HDL_C+C10AB+Age+PTGENDER+BMI+PTEDUCAT+BIFAST+APOEGrp	0.771856	0.995708	2.84e-05	met ~trait*time+C10AB+Total_C+HDL_C+C10AB+Age+PTGENDER+BMI+PTEDUCAT+BIFAST+APOEGrp+(1|subject)	0.697	0.883664	-0.000650982	met ~trait+C10AB+Total_C+HDL_C+C10AB+Age+PTGENDER+BMI+PTEDUCAT+BIFAST+APOEGrp+(1|subject)+(1|time)	0.000409836
TG(20:2_32:1)	Triglycerides	CSF tTau/ABETA	A	0.186715	0.590957	0.00262	met ~ trait+C10AB+Total_C+HDL_C+C10AB+Age+PTGENDER+BMI+PTEDUCAT+BIFAST+APOEGrp	0.509545	0.876972	0.00265187	met ~ trait+C10AB+Total_C+HDL_C+C10AB+Age+PTGENDER+BMI+PTEDUCAT+BIFAST+APOEGrp	0.914488	0.995756	0.000319668	met ~ trait+C10AB+Total_C+HDL_C+C10AB+Age+PTGENDER+BMI+PTEDUCAT+BIFAST+APOEGrp	0.92416	0.995708	-9.67e-06	met ~trait*time+C10AB+Total_C+HDL_C+C10AB+Age+PTGENDER+BMI+PTEDUCAT+BIFAST+APOEGrp+(1|subject)	0.138	0.431994	0.0025516	met ~trait+C10AB+Total_C+HDL_C+C10AB+Age+PTGENDER+BMI+PTEDUCAT+BIFAST+APOEGrp+(1|subject)+(1|time)	0.000409836
TG(20:2_34:1)	Triglycerides	CSF tTau/ABETA	A	0.942437	0.991864	0.000115	met ~ trait+C10AA+Total_C+HDL_C+C10AA+Age+PTGENDER+BMI+PTEDUCAT+BIFAST+APOEGrp	0.966117	0.983612	-0.000134372	met ~ trait+C10AA+Total_C+HDL_C+C10AA+Age+PTGENDER+BMI+PTEDUCAT+BIFAST+APOEGrp	0.689198	0.995756	-0.000918605	met ~ trait+C10AA+Total_C+HDL_C+C10AA+Age+PTGENDER+BMI+PTEDUCAT+BIFAST+APOEGrp	0.801956	0.995708	-1.99e-05	met ~trait*time+Total_C+HDL_C+Age+PTGENDER+BMI+PTEDUCAT+BIFAST+APOEGrp+(1|subject)	0.869	0.958466	0.000226004	met ~trait+C10AA+Total_C+HDL_C+C10AA+Age+PTGENDER+BMI+PTEDUCAT+BIFAST+APOEGrp+(1|subject)+(1|time)	0.000409836
TG(20:2_34:2)	Triglycerides	CSF tTau/ABETA	A	0.347266	0.739703	0.00145	met ~ trait+Total_C+HDL_C+Age+PTGENDER+BMI+PTEDUCAT+BIFAST+APOEGrp	0.532358	0.883525	0.00191509	met ~ trait+Total_C+HDL_C+Age+PTGENDER+BMI+PTEDUCAT+BIFAST+APOEGrp	0.744714	0.995756	-0.000731102	met ~ trait+Total_C+HDL_C+Age+PTGENDER+BMI+PTEDUCAT+BIFAST+APOEGrp	0.736818	0.995708	-2.56e-05	met ~trait*time+Total_C+HDL_C+Age+PTGENDER+BMI+PTEDUCAT+BIFAST+APOEGrp+(1|subject)	0.333	0.609316	0.00128401	met ~trait+Total_C+HDL_C+Age+PTGENDER+BMI+PTEDUCAT+BIFAST+APOEGrp+(1|subject)+(1|time)	0.000409836
TG(20:2_34:3)	Triglycerides	CSF tTau/ABETA	A	0.18687	0.590957	0.00222	met ~ trait+Total_C+HDL_C+Age+PTGENDER+BMI+PTEDUCAT+BIFAST+APOEGrp	0.331824	0.782425	0.00314278	met ~ trait+Total_C+HDL_C+Age+PTGENDER+BMI+PTEDUCAT+BIFAST+APOEGrp	0.720236	0.995756	0.000871398	met ~ trait+Total_C+HDL_C+Age+PTGENDER+BMI+PTEDUCAT+BIFAST+APOEGrp	0.840555	0.995708	1.73e-05	met ~trait*time+Total_C+HDL_C+Age+PTGENDER+BMI+PTEDUCAT+BIFAST+APOEGrp+(1|subject)	0.104	0.400141	0.00233581	met ~trait+Total_C+HDL_C+Age+PTGENDER+BMI+PTEDUCAT+BIFAST+APOEGrp+(1|subject)+(1|time)	0.000409836
TG(20:2_34:4)	Triglycerides	CSF tTau/ABETA	A	0.168435	0.560712	0.00205	met ~ trait+C09AA+Total_C+HDL_C+C09AA+Age+PTGENDER+BMI+PTEDUCAT+BIFAST+APOEGrp	0.369982	0.782425	0.0028853	met ~ trait+C09AA+Total_C+HDL_C+C09AA+Age+PTGENDER+BMI+PTEDUCAT+BIFAST+APOEGrp	0.672837	0.995756	0.000902276	met ~ trait+C09AA+Total_C+HDL_C+C09AA+Age+PTGENDER+BMI+PTEDUCAT+BIFAST+APOEGrp	0.804193	0.995708	2.08e-05	met ~trait*time+Total_C+HDL_C+Age+PTGENDER+BMI+PTEDUCAT+BIFAST+APOEGrp+(1|subject)	0.0511	0.344671	0.0024715	met ~trait+C09AA+Total_C+HDL_C+C09AA+Age+PTGENDER+BMI+PTEDUCAT+BIFAST+APOEGrp+(1|subject)+(1|time)	0.000409836
TG(20:2_36:5)	Triglycerides	CSF tTau/ABETA	A	0.22993	0.612339	0.0009	met ~ trait+C10AA+C10BA02+Total_C+HDL_C+C10AA+C10BA02+Age+PTGENDER+BMI+PTEDUCAT+BIFAST+APOEGrp	0.15427	0.769805	0.00223812	met ~ trait+C10AA+C10BA02+Total_C+HDL_C+C10AA+C10BA02+Age+PTGENDER+BMI+PTEDUCAT+BIFAST+APOEGrp	0.985812	0.995756	2.01e-05	met ~ trait+C10AA+C10BA02+Total_C+HDL_C+C10AA+C10BA02+Age+PTGENDER+BMI+PTEDUCAT+BIFAST+APOEGrp	0.439129	0.995708	-3.32e-05	met ~trait*time+C10AA+Total_C+HDL_C+C10AA+Age+PTGENDER+BMI+PTEDUCAT+BIFAST+APOEGrp+(1|subject)	0.253	0.56719	0.000724592	met ~trait+C10AA+C10BA02+Total_C+HDL_C+C10AA+C10BA02+Age+PTGENDER+BMI+PTEDUCAT+BIFAST+APOEGrp+(1|subject)+(1|time)	0.000409836
TG(20:3_32:0)	Triglycerides	CSF tTau/ABETA	A	0.856794	0.966477	-0.000437	met ~ trait+C10AB+Total_C+HDL_C+C10AB+Age+PTGENDER+BMI+PTEDUCAT+BIFAST+APOEGrp	0.928645	0.976847	0.000433824	met ~ trait+C10AB+Total_C+HDL_C+C10AB+Age+PTGENDER+BMI+PTEDUCAT+BIFAST+APOEGrp	0.777299	0.995756	-0.000984389	met ~ trait+C10AB+Total_C+HDL_C+C10AB+Age+PTGENDER+BMI+PTEDUCAT+BIFAST+APOEGrp	0.754879	0.995708	-3.58e-05	met ~trait*time+C10AB+Total_C+HDL_C+C10AB+Age+PTGENDER+BMI+PTEDUCAT+BIFAST+APOEGrp+(1|subject)	0.972	0.995958	7.32e-05	met ~trait+C10AB+Total_C+HDL_C+C10AB+Age+PTGENDER+BMI+PTEDUCAT+BIFAST+APOEGrp+(1|subject)+(1|time)	0.000409836
TG(20:3_32:1)	Triglycerides	CSF tTau/ABETA	A	0.277694	0.678808	0.00246	met ~ trait+C10AA+Total_C+HDL_C+C10AA+Age+PTGENDER+BMI+PTEDUCAT+BIFAST+APOEGrp	0.561799	0.886214	0.00261944	met ~ trait+C10AA+Total_C+HDL_C+C10AA+Age+PTGENDER+BMI+PTEDUCAT+BIFAST+APOEGrp	0.992592	0.996182	-3.05e-05	met ~ trait+C10AA+Total_C+HDL_C+C10AA+Age+PTGENDER+BMI+PTEDUCAT+BIFAST+APOEGrp	0.741893	0.995708	-3.83e-05	met ~trait*time+C10AB+Total_C+HDL_C+C10AB+Age+PTGENDER+BMI+PTEDUCAT+BIFAST+APOEGrp+(1|subject)	0.176	0.483986	0.00265394	met ~trait+C10AA+Total_C+HDL_C+C10AA+Age+PTGENDER+BMI+PTEDUCAT+BIFAST+APOEGrp+(1|subject)+(1|time)	0.000409836
TG(20:3_32:2)	Triglycerides	CSF tTau/ABETA	A	0.123423	0.482498	0.00327	met ~ trait+C10AA+Total_C+HDL_C+C10AA+Age+PTGENDER+BMI+PTEDUCAT+BIFAST+APOEGrp	0.419174	0.806471	0.00335667	met ~ trait+C10AA+Total_C+HDL_C+C10AA+Age+PTGENDER+BMI+PTEDUCAT+BIFAST+APOEGrp	0.696928	0.995756	0.0012018	met ~ trait+C10AA+Total_C+HDL_C+C10AA+Age+PTGENDER+BMI+PTEDUCAT+BIFAST+APOEGrp	0.761204	0.995708	-3.54e-05	met ~trait*time+Total_C+HDL_C+Age+PTGENDER+BMI+PTEDUCAT+BIFAST+APOEGrp+(1|subject)	0.0646	0.371451	0.00333849	met ~trait+C10AA+Total_C+HDL_C+C10AA+Age+PTGENDER+BMI+PTEDUCAT+BIFAST+APOEGrp+(1|subject)+(1|time)	0.000409836
TG(20:3_34:0)	Triglycerides	CSF tTau/ABETA	A	0.849843	0.966477	-0.000366	met ~ trait+C10AA+Total_C+HDL_C+C10AA+Age+PTGENDER+BMI+PTEDUCAT+BIFAST+APOEGrp	0.904119	0.968009	0.000446245	met ~ trait+C10AA+Total_C+HDL_C+C10AA+Age+PTGENDER+BMI+PTEDUCAT+BIFAST+APOEGrp	0.414365	0.995756	-0.00223943	met ~ trait+C10AA+Total_C+HDL_C+C10AA+Age+PTGENDER+BMI+PTEDUCAT+BIFAST+APOEGrp	0.923622	0.995708	-8.82e-06	met ~trait*time+C10AA+C10AB+Total_C+HDL_C+C10AA+C10AB+Age+PTGENDER+BMI+PTEDUCAT+BIFAST+APOEGrp+(1|subject)	0.954	0.991127	9.64e-05	met ~trait+C10AA+Total_C+HDL_C+C10AA+Age+PTGENDER+BMI+PTEDUCAT+BIFAST+APOEGrp+(1|subject)+(1|time)	0.000409836
TG(20:3_34:1)	Triglycerides	CSF tTau/ABETA	A	0.78402	0.9554	0.000492	met ~ trait+C10AA+Total_C+HDL_C+C10AA+Age+PTGENDER+BMI+PTEDUCAT+BIFAST+APOEGrp	0.961481	0.981307	-0.000168422	met ~ trait+C10AA+Total_C+HDL_C+C10AA+Age+PTGENDER+BMI+PTEDUCAT+BIFAST+APOEGrp	0.711945	0.995756	-0.000941274	met ~ trait+C10AA+Total_C+HDL_C+C10AA+Age+PTGENDER+BMI+PTEDUCAT+BIFAST+APOEGrp	0.947148	0.995708	-5.58e-06	met ~trait*time+C10AA+C10AB+Total_C+HDL_C+C10AA+C10AB+Age+PTGENDER+BMI+PTEDUCAT+BIFAST+APOEGrp+(1|subject)	0.577	0.808346	0.000868061	met ~trait+C10AA+Total_C+HDL_C+C10AA+Age+PTGENDER+BMI+PTEDUCAT+BIFAST+APOEGrp+(1|subject)+(1|time)	0.000409836
TG(20:3_34:2)	Triglycerides	CSF tTau/ABETA	A	0.436692	0.791994	0.00125	met ~ trait+C10AA+Total_C+HDL_C+C10AA+Age+PTGENDER+BMI+PTEDUCAT+BIFAST+APOEGrp	0.781807	0.943086	0.000856681	met ~ trait+C10AA+Total_C+HDL_C+C10AA+Age+PTGENDER+BMI+PTEDUCAT+BIFAST+APOEGrp	0.876912	0.995756	-0.000351371	met ~ trait+C10AA+Total_C+HDL_C+C10AA+Age+PTGENDER+BMI+PTEDUCAT+BIFAST+APOEGrp	0.803921	0.995708	-1.91e-05	met ~trait*time+C10AA+Total_C+HDL_C+C10AA+Age+PTGENDER+BMI+PTEDUCAT+BIFAST+APOEGrp+(1|subject)	0.313	0.599282	0.00139094	met ~trait+C10AA+Total_C+HDL_C+C10AA+Age+PTGENDER+BMI+PTEDUCAT+BIFAST+APOEGrp+(1|subject)+(1|time)	0.000409836
TG(20:3_34:3)	Triglycerides	CSF tTau/ABETA	A	0.204969	0.596059	0.00218	met ~ trait+C10AA+Total_C+HDL_C+C10AA+Age+PTGENDER+BMI+PTEDUCAT+BIFAST+APOEGrp	0.590752	0.886214	0.00173431	met ~ trait+C10AA+Total_C+HDL_C+C10AA+Age+PTGENDER+BMI+PTEDUCAT+BIFAST+APOEGrp	0.970676	0.995756	-8.74e-05	met ~ trait+C10AA+Total_C+HDL_C+C10AA+Age+PTGENDER+BMI+PTEDUCAT+BIFAST+APOEGrp	0.90306	0.995708	-1.04e-05	met ~trait*time+C10AA+Total_C+HDL_C+C10AA+Age+PTGENDER+BMI+PTEDUCAT+BIFAST+APOEGrp+(1|subject)	0.121	0.413026	0.00226842	met ~trait+C10AA+Total_C+HDL_C+C10AA+Age+PTGENDER+BMI+PTEDUCAT+BIFAST+APOEGrp+(1|subject)+(1|time)	0.000409836
TG(20:3_36:3)	Triglycerides	CSF tTau/ABETA	A	0.107011	0.46232	0.00245	met ~ trait+C10AA+Total_C+HDL_C+C10AA+Age+PTGENDER+BMI+PTEDUCAT+BIFAST+APOEGrp	0.780584	0.943086	0.000822955	met ~ trait+C10AA+Total_C+HDL_C+C10AA+Age+PTGENDER+BMI+PTEDUCAT+BIFAST+APOEGrp	0.800847	0.995756	0.000547575	met ~ trait+C10AA+Total_C+HDL_C+C10AA+Age+PTGENDER+BMI+PTEDUCAT+BIFAST+APOEGrp	0.917243	0.995708	7.61e-06	met ~trait*time+C10AA+C10AX06+Total_C+HDL_C+C10AA+C10AX06+Age+PTGENDER+BMI+PTEDUCAT+BIFAST+APOEGrp+(1|subject)	0.0662	0.371451	0.00239466	met ~trait+C10AA+Total_C+HDL_C+C10AA+Age+PTGENDER+BMI+PTEDUCAT+BIFAST+APOEGrp+(1|subject)+(1|time)	0.000409836
TG(20:3_36:4)	Triglycerides	CSF tTau/ABETA	A	0.164549	0.558781	0.00156	met ~ trait+Total_C+HDL_C+Age+PTGENDER+BMI+PTEDUCAT+BIFAST+APOEGrp	0.23649	0.769805	0.00259287	met ~ trait+Total_C+HDL_C+Age+PTGENDER+BMI+PTEDUCAT+BIFAST+APOEGrp	0.935501	0.995756	0.000129261	met ~ trait+Total_C+HDL_C+Age+PTGENDER+BMI+PTEDUCAT+BIFAST+APOEGrp	0.781506	0.995708	1.57e-05	met ~trait*time+Total_C+HDL_C+Age+PTGENDER+BMI+PTEDUCAT+BIFAST+APOEGrp+(1|subject)	0.0746	0.371451	0.00170958	met ~trait+Total_C+HDL_C+Age+PTGENDER+BMI+PTEDUCAT+BIFAST+APOEGrp+(1|subject)+(1|time)	0.000409836
TG(20:3_36:5)	Triglycerides	CSF tTau/ABETA	A	0.0947669	0.446757	0.00109	met ~ trait+C10AA+C10BA02+Total_C+HDL_C+C10AA+C10BA02+Age+PTGENDER+BMI+PTEDUCAT+BIFAST+APOEGrp	0.220282	0.769805	0.0014962	met ~ trait+C10AA+C10BA02+Total_C+HDL_C+C10AA+C10BA02+Age+PTGENDER+BMI+PTEDUCAT+BIFAST+APOEGrp	0.797021	0.995756	0.000242082	met ~ trait+C10AA+C10BA02+Total_C+HDL_C+C10AA+C10BA02+Age+PTGENDER+BMI+PTEDUCAT+BIFAST+APOEGrp	0.52832	0.995708	-2.29e-05	met ~trait*time+C10AA+Total_C+HDL_C+C10AA+Age+PTGENDER+BMI+PTEDUCAT+BIFAST+APOEGrp+(1|subject)	0.127	0.420507	0.000826199	met ~trait+C10AA+C10BA02+Total_C+HDL_C+C10AA+C10BA02+Age+PTGENDER+BMI+PTEDUCAT+BIFAST+APOEGrp+(1|subject)+(1|time)	0.000409836
TG(20:4_30:0)	Triglycerides	CSF tTau/ABETA	A	0.613757	0.902556	-0.00168	met ~ trait+C10AB+Total_C+HDL_C+C10AB+Age+PTGENDER+BMI+PTEDUCAT+BIFAST+APOEGrp	0.738977	0.933987	0.00223173	met ~ trait+C10AB+Total_C+HDL_C+C10AB+Age+PTGENDER+BMI+PTEDUCAT+BIFAST+APOEGrp	0.779954	0.995756	-0.00133517	met ~ trait+C10AB+Total_C+HDL_C+C10AB+Age+PTGENDER+BMI+PTEDUCAT+BIFAST+APOEGrp	0.924525	0.995708	-1.71e-05	met ~trait*time+Total_C+HDL_C+Age+PTGENDER+BMI+PTEDUCAT+BIFAST+APOEGrp+(1|subject)	0.758	0.901498	-0.000870106	met ~trait+C10AB+Total_C+HDL_C+C10AB+Age+PTGENDER+BMI+PTEDUCAT+BIFAST+APOEGrp+(1|subject)+(1|time)	0.000409836
TG(20:4_32:0)	Triglycerides	CSF tTau/ABETA	A	0.619094	0.902556	-0.00129	met ~ trait+C10AB+Total_C+HDL_C+C10AB+Age+PTGENDER+BMI+PTEDUCAT+BIFAST+APOEGrp	0.932445	0.976847	0.000434857	met ~ trait+C10AB+Total_C+HDL_C+C10AB+Age+PTGENDER+BMI+PTEDUCAT+BIFAST+APOEGrp	0.853207	0.995756	-0.000683004	met ~ trait+C10AB+Total_C+HDL_C+C10AB+Age+PTGENDER+BMI+PTEDUCAT+BIFAST+APOEGrp	0.961743	0.995708	6.01e-06	met ~trait*time+C10AB+Total_C+HDL_C+C10AB+Age+PTGENDER+BMI+PTEDUCAT+BIFAST+APOEGrp+(1|subject)	0.851	0.953293	-0.000419271	met ~trait+C10AB+Total_C+HDL_C+C10AB+Age+PTGENDER+BMI+PTEDUCAT+BIFAST+APOEGrp+(1|subject)+(1|time)	0.000409836
TG(20:4_32:1)	Triglycerides	CSF tTau/ABETA	A	0.785674	0.9554	0.000674	met ~ trait+C10AA+C10AB+Total_C+HDL_C+C10AA+C10AB+Age+PTGENDER+BMI+PTEDUCAT+BIFAST+APOEGrp	0.792118	0.943086	0.00132475	met ~ trait+C10AA+C10AB+Total_C+HDL_C+C10AA+C10AB+Age+PTGENDER+BMI+PTEDUCAT+BIFAST+APOEGrp	0.871982	0.995756	0.000574879	met ~ trait+C10AA+C10AB+Total_C+HDL_C+C10AA+C10AB+Age+PTGENDER+BMI+PTEDUCAT+BIFAST+APOEGrp	0.900577	0.995708	-1.54e-05	met ~trait*time+C10AB+Total_C+HDL_C+C10AB+Age+PTGENDER+BMI+PTEDUCAT+BIFAST+APOEGrp+(1|subject)	0.525	0.769319	0.00136358	met ~trait+C10AA+C10AB+Total_C+HDL_C+C10AA+C10AB+Age+PTGENDER+BMI+PTEDUCAT+BIFAST+APOEGrp+(1|subject)+(1|time)	0.000409836
TG(20:4_32:2)	Triglycerides	CSF tTau/ABETA	A	0.557747	0.8669	0.00127	met ~ trait+C10AA+Total_C+HDL_C+C10AA+Age+PTGENDER+BMI+PTEDUCAT+BIFAST+APOEGrp	0.41597	0.806471	0.00353709	met ~ trait+C10AA+Total_C+HDL_C+C10AA+Age+PTGENDER+BMI+PTEDUCAT+BIFAST+APOEGrp	0.712209	0.995756	0.00118579	met ~ trait+C10AA+Total_C+HDL_C+C10AA+Age+PTGENDER+BMI+PTEDUCAT+BIFAST+APOEGrp	0.979469	0.995708	-2.98e-06	met ~trait*time+Total_C+HDL_C+Age+PTGENDER+BMI+PTEDUCAT+BIFAST+APOEGrp+(1|subject)	0.34	0.609316	0.00178576	met ~trait+C10AA+Total_C+HDL_C+C10AA+Age+PTGENDER+BMI+PTEDUCAT+BIFAST+APOEGrp+(1|subject)+(1|time)	0.000409836
TG(20:4_33:2)	Triglycerides	CSF tTau/ABETA	A	0.275879	0.678644	0.00192	met ~ trait+A10BA+Total_C+HDL_C+A10BA+Age+PTGENDER+BMI+PTEDUCAT+BIFAST+APOEGrp	0.198295	0.769805	0.00461435	met ~ trait+A10BA+Total_C+HDL_C+A10BA+Age+PTGENDER+BMI+PTEDUCAT+BIFAST+APOEGrp	0.422736	0.995756	0.00208924	met ~ trait+A10BA+Total_C+HDL_C+A10BA+Age+PTGENDER+BMI+PTEDUCAT+BIFAST+APOEGrp	0.829945	0.995708	1.9e-05	met ~trait*time+Total_C+HDL_C+Age+PTGENDER+BMI+PTEDUCAT+BIFAST+APOEGrp+(1|subject)	0.102	0.398493	0.00249909	met ~trait+A10BA+Total_C+HDL_C+A10BA+Age+PTGENDER+BMI+PTEDUCAT+BIFAST+APOEGrp+(1|subject)+(1|time)	0.000409836
TG(20:4_34:0)	Triglycerides	CSF tTau/ABETA	A	0.542505	0.866217	-0.00113	met ~ trait+A10BA+C10AA+C10AB+Total_C+HDL_C+A10BA+C10AA+C10AB+Age+PTGENDER+BMI+PTEDUCAT+BIFAST+APOEGrp	0.855038	0.956719	0.000663795	met ~ trait+A10BA+C10AA+C10AB+Total_C+HDL_C+A10BA+C10AA+C10AB+Age+PTGENDER+BMI+PTEDUCAT+BIFAST+APOEGrp	0.722779	0.995756	-0.000946562	met ~ trait+A10BA+C10AA+C10AB+Total_C+HDL_C+A10BA+C10AA+C10AB+Age+PTGENDER+BMI+PTEDUCAT+BIFAST+APOEGrp	0.849374	0.995708	1.62e-05	met ~trait*time+A10BA+C10AA+C10AB+Total_C+HDL_C+A10BA+C10AA+C10AB+Age+PTGENDER+BMI+PTEDUCAT+BIFAST+APOEGrp+(1|subject)	0.74	0.899356	-0.000533124	met ~trait+A10BA+C10AA+C10AB+Total_C+HDL_C+A10BA+C10AA+C10AB+Age+PTGENDER+BMI+PTEDUCAT+BIFAST+APOEGrp+(1|subject)+(1|time)	0.000409836
TG(20:4_34:1)	Triglycerides	CSF tTau/ABETA	A	0.930507	0.991864	-0.000149	met ~ trait+A10BA+C10AA+C10AB+Total_C+HDL_C+A10BA+C10AA+C10AB+Age+PTGENDER+BMI+PTEDUCAT+BIFAST+APOEGrp	0.888903	0.963137	-0.000479417	met ~ trait+A10BA+C10AA+C10AB+Total_C+HDL_C+A10BA+C10AA+C10AB+Age+PTGENDER+BMI+PTEDUCAT+BIFAST+APOEGrp	0.843196	0.995756	0.000478261	met ~ trait+A10BA+C10AA+C10AB+Total_C+HDL_C+A10BA+C10AA+C10AB+Age+PTGENDER+BMI+PTEDUCAT+BIFAST+APOEGrp	0.695443	0.995708	3.03e-05	met ~trait*time+A10BA+C10AA+C10AB+Total_C+HDL_C+A10BA+C10AA+C10AB+Age+PTGENDER+BMI+PTEDUCAT+BIFAST+APOEGrp+(1|subject)	0.746	0.901498	0.000480255	met ~trait+A10BA+C10AA+C10AB+Total_C+HDL_C+A10BA+C10AA+C10AB+Age+PTGENDER+BMI+PTEDUCAT+BIFAST+APOEGrp+(1|subject)+(1|time)	0.000409836
TG(20:4_34:2)	Triglycerides	CSF tTau/ABETA	A	0.755585	0.947754	0.000504	met ~ trait+A10BA+C10AA+Total_C+HDL_C+A10BA+C10AA+Age+PTGENDER+BMI+PTEDUCAT+BIFAST+APOEGrp	0.853877	0.956719	0.00060027	met ~ trait+A10BA+C10AA+Total_C+HDL_C+A10BA+C10AA+Age+PTGENDER+BMI+PTEDUCAT+BIFAST+APOEGrp	0.498232	0.995756	0.00157632	met ~ trait+A10BA+C10AA+Total_C+HDL_C+A10BA+C10AA+Age+PTGENDER+BMI+PTEDUCAT+BIFAST+APOEGrp	0.75292	0.995708	2.3e-05	met ~trait*time+A10BA+C10AA+Total_C+HDL_C+A10BA+C10AA+Age+PTGENDER+BMI+PTEDUCAT+BIFAST+APOEGrp+(1|subject)	0.478	0.746912	0.000998406	met ~trait+A10BA+C10AA+Total_C+HDL_C+A10BA+C10AA+Age+PTGENDER+BMI+PTEDUCAT+BIFAST+APOEGrp+(1|subject)+(1|time)	0.000409836
TG(20:4_34:3)	Triglycerides	CSF tTau/ABETA	A	0.420699	0.785106	0.00138	met ~ trait+A10BA+C10AA+Total_C+HDL_C+A10BA+C10AA+Age+PTGENDER+BMI+PTEDUCAT+BIFAST+APOEGrp	0.744422	0.934683	0.00110946	met ~ trait+A10BA+C10AA+Total_C+HDL_C+A10BA+C10AA+Age+PTGENDER+BMI+PTEDUCAT+BIFAST+APOEGrp	0.560867	0.995756	0.00144984	met ~ trait+A10BA+C10AA+Total_C+HDL_C+A10BA+C10AA+Age+PTGENDER+BMI+PTEDUCAT+BIFAST+APOEGrp	0.852792	0.995708	1.47e-05	met ~trait*time+C10AA+Total_C+HDL_C+C10AA+Age+PTGENDER+BMI+PTEDUCAT+BIFAST+APOEGrp+(1|subject)	0.274	0.570506	0.00163092	met ~trait+A10BA+C10AA+Total_C+HDL_C+A10BA+C10AA+Age+PTGENDER+BMI+PTEDUCAT+BIFAST+APOEGrp+(1|subject)+(1|time)	0.000409836
TG(20:4_35:3)	Triglycerides	CSF tTau/ABETA	A	0.34386	0.737258	0.0014	met ~ trait+C10AA+Total_C+HDL_C+C10AA+Age+PTGENDER+BMI+PTEDUCAT+BIFAST+APOEGrp	0.329962	0.782425	0.00283988	met ~ trait+C10AA+Total_C+HDL_C+C10AA+Age+PTGENDER+BMI+PTEDUCAT+BIFAST+APOEGrp	0.879743	0.995756	-0.00032808	met ~ trait+C10AA+Total_C+HDL_C+C10AA+Age+PTGENDER+BMI+PTEDUCAT+BIFAST+APOEGrp	0.455328	0.995708	-5.51e-05	met ~trait*time+C10AA+Total_C+HDL_C+C10AA+Age+PTGENDER+BMI+PTEDUCAT+BIFAST+APOEGrp+(1|subject)	0.373	0.647796	0.00113742	met ~trait+C10AA+Total_C+HDL_C+C10AA+Age+PTGENDER+BMI+PTEDUCAT+BIFAST+APOEGrp+(1|subject)+(1|time)	0.000409836
TG(20:4_36:2)	Triglycerides	CSF tTau/ABETA	A	0.929001	0.991864	0.000114	met ~ trait+A10BA+C10AA+Total_C+HDL_C+A10BA+C10AA+Age+PTGENDER+BMI+PTEDUCAT+BIFAST+APOEGrp	0.800412	0.944076	0.000642724	met ~ trait+A10BA+C10AA+Total_C+HDL_C+A10BA+C10AA+Age+PTGENDER+BMI+PTEDUCAT+BIFAST+APOEGrp	0.937362	0.995756	0.000148909	met ~ trait+A10BA+C10AA+Total_C+HDL_C+A10BA+C10AA+Age+PTGENDER+BMI+PTEDUCAT+BIFAST+APOEGrp	0.565288	0.995708	3.25e-05	met ~trait*time+A10BA+C10AA+Total_C+HDL_C+A10BA+C10AA+Age+PTGENDER+BMI+PTEDUCAT+BIFAST+APOEGrp+(1|subject)	0.585	0.815022	0.000609387	met ~trait+A10BA+C10AA+Total_C+HDL_C+A10BA+C10AA+Age+PTGENDER+BMI+PTEDUCAT+BIFAST+APOEGrp+(1|subject)+(1|time)	0.000409836
TG(20:4_36:3)	Triglycerides	CSF tTau/ABETA	A	0.341585	0.735497	0.00135	met ~ trait+A10+A10BA+C10AA+Total_C+HDL_C+A10+A10BA+C10AA+Age+PTGENDER+BMI+PTEDUCAT+BIFAST+APOEGrp	0.672852	0.915788	0.0011869	met ~ trait+A10+A10BA+C10AA+Total_C+HDL_C+A10+A10BA+C10AA+Age+PTGENDER+BMI+PTEDUCAT+BIFAST+APOEGrp	0.515212	0.995756	0.00142185	met ~ trait+A10+A10BA+C10AA+Total_C+HDL_C+A10+A10BA+C10AA+Age+PTGENDER+BMI+PTEDUCAT+BIFAST+APOEGrp	0.706085	0.995708	2.35e-05	met ~trait*time+A10BA+C10AA+Total_C+HDL_C+A10BA+C10AA+Age+PTGENDER+BMI+PTEDUCAT+BIFAST+APOEGrp+(1|subject)	0.194	0.502791	0.00161976	met ~trait+A10+A10BA+C10AA+Total_C+HDL_C+A10+A10BA+C10AA+Age+PTGENDER+BMI+PTEDUCAT+BIFAST+APOEGrp+(1|subject)+(1|time)	0.000409836
TG(20:4_36:4)	Triglycerides	CSF tTau/ABETA	A	0.40093	0.774315	0.00143	met ~ trait+A10BA+Total_C+HDL_C+A10BA+Age+PTGENDER+BMI+PTEDUCAT+BIFAST+APOEGrp	0.611776	0.889875	0.00177719	met ~ trait+A10BA+Total_C+HDL_C+A10BA+Age+PTGENDER+BMI+PTEDUCAT+BIFAST+APOEGrp	0.420498	0.995756	0.00207366	met ~ trait+A10BA+Total_C+HDL_C+A10BA+Age+PTGENDER+BMI+PTEDUCAT+BIFAST+APOEGrp	0.557335	0.995708	4.55e-05	met ~trait*time+A10BA+C10AA+Total_C+HDL_C+A10BA+C10AA+Age+PTGENDER+BMI+PTEDUCAT+BIFAST+APOEGrp+(1|subject)	0.261	0.56719	0.00167868	met ~trait+A10BA+Total_C+HDL_C+A10BA+Age+PTGENDER+BMI+PTEDUCAT+BIFAST+APOEGrp+(1|subject)+(1|time)	0.000409836
TG(20:4_36:5)	Triglycerides	CSF tTau/ABETA	A	0.830675	0.966477	0.000368	met ~ trait+A10BA+Total_C+HDL_C+A10BA+Age+PTGENDER+BMI+PTEDUCAT+BIFAST+APOEGrp	0.913992	0.971297	0.0003801	met ~ trait+A10BA+Total_C+HDL_C+A10BA+Age+PTGENDER+BMI+PTEDUCAT+BIFAST+APOEGrp	0.647522	0.995756	0.00114281	met ~ trait+A10BA+Total_C+HDL_C+A10BA+Age+PTGENDER+BMI+PTEDUCAT+BIFAST+APOEGrp	0.604069	0.995708	4.39e-05	met ~trait*time+C10AA+Total_C+HDL_C+C10AA+Age+PTGENDER+BMI+PTEDUCAT+BIFAST+APOEGrp+(1|subject)	0.623	0.835746	0.000730911	met ~trait+A10BA+Total_C+HDL_C+A10BA+Age+PTGENDER+BMI+PTEDUCAT+BIFAST+APOEGrp+(1|subject)+(1|time)	0.000409836
TG(20:5_34:0)	Triglycerides	CSF tTau/ABETA	A	0.0654257	0.389475	-0.00457	met ~ trait+C10AA+C10AX06+Total_C+HDL_C+C10AA+C10AX06+Age+PTGENDER+BMI+PTEDUCAT+BIFAST+APOEGrp	0.849858	0.956719	-0.000956465	met ~ trait+C10AA+C10AX06+Total_C+HDL_C+C10AA+C10AX06+Age+PTGENDER+BMI+PTEDUCAT+BIFAST+APOEGrp	0.381786	0.995756	-0.00313279	met ~ trait+C10AA+C10AX06+Total_C+HDL_C+C10AA+C10AX06+Age+PTGENDER+BMI+PTEDUCAT+BIFAST+APOEGrp	0.482642	0.995708	8.38e-05	met ~trait*time+C10AA+C10AX06+Total_C+HDL_C+C10AA+C10AX06+Age+PTGENDER+BMI+PTEDUCAT+BIFAST+APOEGrp+(1|subject)	0.173	0.480871	-0.00291882	met ~trait+C10AA+C10AX06+Total_C+HDL_C+C10AA+C10AX06+Age+PTGENDER+BMI+PTEDUCAT+BIFAST+APOEGrp+(1|subject)+(1|time)	0.000409836
TG(20:5_34:1)	Triglycerides	CSF tTau/ABETA	A	0.107814	0.46232	-0.00376	met ~ trait+C10AA+C10AX06+Total_C+HDL_C+C10AA+C10AX06+Age+PTGENDER+BMI+PTEDUCAT+BIFAST+APOEGrp	0.595022	0.888144	-0.00251338	met ~ trait+C10AA+C10AX06+Total_C+HDL_C+C10AA+C10AX06+Age+PTGENDER+BMI+PTEDUCAT+BIFAST+APOEGrp	0.481679	0.995756	-0.0024048	met ~ trait+C10AA+C10AX06+Total_C+HDL_C+C10AA+C10AX06+Age+PTGENDER+BMI+PTEDUCAT+BIFAST+APOEGrp	0.587314	0.995708	5.96e-05	met ~trait*time+C10AA+C10AX06+Total_C+HDL_C+C10AA+C10AX06+Age+PTGENDER+BMI+PTEDUCAT+BIFAST+APOEGrp+(1|subject)	0.3	0.59195	-0.00210009	met ~trait+C10AA+C10AX06+Total_C+HDL_C+C10AA+C10AX06+Age+PTGENDER+BMI+PTEDUCAT+BIFAST+APOEGrp+(1|subject)+(1|time)	0.000409836
TG(20:5_34:2)	Triglycerides	CSF tTau/ABETA	A	0.237008	0.621377	-0.0027	met ~ trait+C10AA+C10AX06+Total_C+HDL_C+C10AA+C10AX06+Age+PTGENDER+BMI+PTEDUCAT+BIFAST+APOEGrp	0.747291	0.935963	-0.00147993	met ~ trait+C10AA+C10AX06+Total_C+HDL_C+C10AA+C10AX06+Age+PTGENDER+BMI+PTEDUCAT+BIFAST+APOEGrp	0.619905	0.995756	-0.00170073	met ~ trait+C10AA+C10AX06+Total_C+HDL_C+C10AA+C10AX06+Age+PTGENDER+BMI+PTEDUCAT+BIFAST+APOEGrp	0.70235	0.995708	4.24e-05	met ~trait*time+C10AA+C10AX06+Total_C+HDL_C+C10AA+C10AX06+Age+PTGENDER+BMI+PTEDUCAT+BIFAST+APOEGrp+(1|subject)	0.482	0.74974	-0.0013943	met ~trait+C10AA+C10AX06+Total_C+HDL_C+C10AA+C10AX06+Age+PTGENDER+BMI+PTEDUCAT+BIFAST+APOEGrp+(1|subject)+(1|time)	0.000409836
TG(20:5_36:2)	Triglycerides	CSF tTau/ABETA	A	0.123432	0.482498	-0.00327	met ~ trait+C10AA+C10AX06+Total_C+HDL_C+C10AA+C10AX06+Age+PTGENDER+BMI+PTEDUCAT+BIFAST+APOEGrp	0.685979	0.918269	-0.00171577	met ~ trait+C10AA+C10AX06+Total_C+HDL_C+C10AA+C10AX06+Age+PTGENDER+BMI+PTEDUCAT+BIFAST+APOEGrp	0.316876	0.995756	-0.00316445	met ~ trait+C10AA+C10AX06+Total_C+HDL_C+C10AA+C10AX06+Age+PTGENDER+BMI+PTEDUCAT+BIFAST+APOEGrp	0.489616	0.995708	6.95e-05	met ~trait*time+C10AA+C10AX06+Total_C+HDL_C+C10AA+C10AX06+Age+PTGENDER+BMI+PTEDUCAT+BIFAST+APOEGrp+(1|subject)	0.284	0.581206	-0.00197432	met ~trait+C10AA+C10AX06+Total_C+HDL_C+C10AA+C10AX06+Age+PTGENDER+BMI+PTEDUCAT+BIFAST+APOEGrp+(1|subject)+(1|time)	0.000409836
TG(20:5_36:3)	Triglycerides	CSF tTau/ABETA	A	0.550455	0.8669	-0.00133	met ~ trait+C10AX06+Total_C+HDL_C+C10AX06+Age+PTGENDER+BMI+PTEDUCAT+BIFAST+APOEGrp	0.991026	0.996937	-4.87e-05	met ~ trait+C10AX06+Total_C+HDL_C+C10AX06+Age+PTGENDER+BMI+PTEDUCAT+BIFAST+APOEGrp	0.630656	0.995756	-0.00159721	met ~ trait+C10AX06+Total_C+HDL_C+C10AX06+Age+PTGENDER+BMI+PTEDUCAT+BIFAST+APOEGrp	0.514432	0.995708	6.91e-05	met ~trait*time+C10AA+C10AX06+Total_C+HDL_C+C10AA+C10AX06+Age+PTGENDER+BMI+PTEDUCAT+BIFAST+APOEGrp+(1|subject)	0.846	0.953293	-0.000373621	met ~trait+C10AX06+Total_C+HDL_C+C10AX06+Age+PTGENDER+BMI+PTEDUCAT+BIFAST+APOEGrp+(1|subject)+(1|time)	0.000409836
TG(22:2_32:4)	Triglycerides	CSF tTau/ABETA	A	0.779747	0.9554	0.0005	met ~ trait+Total_C+HDL_C+Age+PTGENDER+BMI+PTEDUCAT+BIFAST+APOEGrp	0.256368	0.769805	0.00381404	met ~ trait+Total_C+HDL_C+Age+PTGENDER+BMI+PTEDUCAT+BIFAST+APOEGrp	0.463947	0.995756	0.0020214	met ~ trait+Total_C+HDL_C+Age+PTGENDER+BMI+PTEDUCAT+BIFAST+APOEGrp	0.556938	0.995708	5.51e-05	met ~trait*time+Total_C+HDL_C+Age+PTGENDER+BMI+PTEDUCAT+BIFAST+APOEGrp+(1|subject)	0.377	0.650091	0.00136135	met ~trait+Total_C+HDL_C+Age+PTGENDER+BMI+PTEDUCAT+BIFAST+APOEGrp+(1|subject)+(1|time)	0.000409836
TG(22:4_32:0)	Triglycerides	CSF tTau/ABETA	A	0.981327	0.991864	-5.6e-05	met ~ trait+A10BA+C10AB+R06A+Total_C+HDL_C+A10BA+C10AB+R06A+Age+PTGENDER+BMI+PTEDUCAT+BIFAST+APOEGrp	0.930724	0.976847	0.000410068	met ~ trait+A10BA+C10AB+R06A+Total_C+HDL_C+A10BA+C10AB+R06A+Age+PTGENDER+BMI+PTEDUCAT+BIFAST+APOEGrp	0.571955	0.995756	0.00198038	met ~ trait+A10BA+C10AB+R06A+Total_C+HDL_C+A10BA+C10AB+R06A+Age+PTGENDER+BMI+PTEDUCAT+BIFAST+APOEGrp	0.873579	0.995708	1.81e-05	met ~trait*time+C10AB+Total_C+HDL_C+C10AB+Age+PTGENDER+BMI+PTEDUCAT+BIFAST+APOEGrp+(1|subject)	0.67	0.860709	0.000884719	met ~trait+A10BA+C10AB+R06A+Total_C+HDL_C+A10BA+C10AB+R06A+Age+PTGENDER+BMI+PTEDUCAT+BIFAST+APOEGrp+(1|subject)+(1|time)	0.000409836
TG(22:4_32:2)	Triglycerides	CSF tTau/ABETA	A	0.845797	0.966477	0.00024	met ~ trait+A10BA+Total_C+HDL_C+A10BA+Age+PTGENDER+BMI+PTEDUCAT+BIFAST+APOEGrp	0.0740315	0.769805	0.00458636	met ~ trait+A10BA+Total_C+HDL_C+A10BA+Age+PTGENDER+BMI+PTEDUCAT+BIFAST+APOEGrp	0.938555	0.995756	-0.000132443	met ~ trait+A10BA+Total_C+HDL_C+A10BA+Age+PTGENDER+BMI+PTEDUCAT+BIFAST+APOEGrp	0.439472	0.995708	5.06e-05	met ~trait*time+Total_C+HDL_C+Age+PTGENDER+BMI+PTEDUCAT+BIFAST+APOEGrp+(1|subject)	0.289	0.581206	0.00110818	met ~trait+A10BA+Total_C+HDL_C+A10BA+Age+PTGENDER+BMI+PTEDUCAT+BIFAST+APOEGrp+(1|subject)+(1|time)	0.000409836
TG(22:4_34:2)	Triglycerides	CSF tTau/ABETA	A	0.41653	0.785106	0.00142	met ~ trait+Total_C+HDL_C+Age+PTGENDER+BMI+PTEDUCAT+BIFAST+APOEGrp	0.449477	0.833096	0.0025296	met ~ trait+Total_C+HDL_C+Age+PTGENDER+BMI+PTEDUCAT+BIFAST+APOEGrp	0.82512	0.995756	0.000558593	met ~ trait+Total_C+HDL_C+Age+PTGENDER+BMI+PTEDUCAT+BIFAST+APOEGrp	0.985884	0.995708	-1.35e-06	met ~trait*time+A10BA+C10AB+Total_C+HDL_C+A10BA+C10AB+Age+PTGENDER+BMI+PTEDUCAT+BIFAST+APOEGrp+(1|subject)	0.169	0.477827	0.00208496	met ~trait+Total_C+HDL_C+Age+PTGENDER+BMI+PTEDUCAT+BIFAST+APOEGrp+(1|subject)+(1|time)	0.000409836
TG(22:5_32:0)	Triglycerides	CSF tTau/ABETA	A	0.331248	0.726337	-0.00196	met ~ trait+C10AB+Total_C+HDL_C+C10AB+Age+PTGENDER+BMI+PTEDUCAT+BIFAST+APOEGrp	0.698409	0.922702	-0.00153334	met ~ trait+C10AB+Total_C+HDL_C+C10AB+Age+PTGENDER+BMI+PTEDUCAT+BIFAST+APOEGrp	0.433084	0.995756	-0.00236564	met ~ trait+C10AB+Total_C+HDL_C+C10AB+Age+PTGENDER+BMI+PTEDUCAT+BIFAST+APOEGrp	0.920986	0.995708	-8.88e-06	met ~trait*time+C10AB+Total_C+HDL_C+C10AB+Age+PTGENDER+BMI+PTEDUCAT+BIFAST+APOEGrp+(1|subject)	0.437	0.706059	-0.00137429	met ~trait+C10AB+Total_C+HDL_C+C10AB+Age+PTGENDER+BMI+PTEDUCAT+BIFAST+APOEGrp+(1|subject)+(1|time)	0.000409836
TG(22:5_32:1)	Triglycerides	CSF tTau/ABETA	A	0.95517	0.991864	0.000118	met ~ trait+C10AB+Total_C+HDL_C+C10AB+Age+PTGENDER+BMI+PTEDUCAT+BIFAST+APOEGrp	0.590131	0.886214	-0.00228209	met ~ trait+C10AB+Total_C+HDL_C+C10AB+Age+PTGENDER+BMI+PTEDUCAT+BIFAST+APOEGrp	0.459562	0.995756	-0.00229827	met ~ trait+C10AB+Total_C+HDL_C+C10AB+Age+PTGENDER+BMI+PTEDUCAT+BIFAST+APOEGrp	0.774213	0.995708	-2.75e-05	met ~trait*time+C10AB+Total_C+HDL_C+C10AB+Age+PTGENDER+BMI+PTEDUCAT+BIFAST+APOEGrp+(1|subject)	0.904	0.976224	0.000221243	met ~trait+C10AB+Total_C+HDL_C+C10AB+Age+PTGENDER+BMI+PTEDUCAT+BIFAST+APOEGrp+(1|subject)+(1|time)	0.000409836
TG(22:5_34:1)	Triglycerides	CSF tTau/ABETA	A	0.728006	0.936195	-0.000571	met ~ trait+Total_C+HDL_C+Age+PTGENDER+BMI+PTEDUCAT+BIFAST+APOEGrp	0.864274	0.956719	-0.000536581	met ~ trait+Total_C+HDL_C+Age+PTGENDER+BMI+PTEDUCAT+BIFAST+APOEGrp	0.351471	0.995756	-0.00225502	met ~ trait+Total_C+HDL_C+Age+PTGENDER+BMI+PTEDUCAT+BIFAST+APOEGrp	0.95633	0.995708	4.08e-06	met ~trait*time+C10AX06+Total_C+HDL_C+C10AX06+Age+PTGENDER+BMI+PTEDUCAT+BIFAST+APOEGrp+(1|subject)	0.983	0.99807	3.1e-05	met ~trait+Total_C+HDL_C+Age+PTGENDER+BMI+PTEDUCAT+BIFAST+APOEGrp+(1|subject)+(1|time)	0.000409836
TG(22:5_34:2)	Triglycerides	CSF tTau/ABETA	A	0.800163	0.9554	-0.000397	met ~ trait+Total_C+HDL_C+Age+PTGENDER+BMI+PTEDUCAT+BIFAST+APOEGrp	0.85759	0.956719	-0.000534246	met ~ trait+Total_C+HDL_C+Age+PTGENDER+BMI+PTEDUCAT+BIFAST+APOEGrp	0.41285	0.995756	-0.00192351	met ~ trait+Total_C+HDL_C+Age+PTGENDER+BMI+PTEDUCAT+BIFAST+APOEGrp	0.888007	0.995708	-1.05e-05	met ~trait*time+C10AX06+Total_C+HDL_C+C10AX06+Age+PTGENDER+BMI+PTEDUCAT+BIFAST+APOEGrp+(1|subject)	0.929	0.988796	-0.000121685	met ~trait+Total_C+HDL_C+Age+PTGENDER+BMI+PTEDUCAT+BIFAST+APOEGrp+(1|subject)+(1|time)	0.000409836
TG(22:5_34:3)	Triglycerides	CSF tTau/ABETA	A	0.630367	0.902556	0.000783	met ~ trait+Total_C+HDL_C+Age+PTGENDER+BMI+PTEDUCAT+BIFAST+APOEGrp	0.606346	0.889875	0.00159877	met ~ trait+Total_C+HDL_C+Age+PTGENDER+BMI+PTEDUCAT+BIFAST+APOEGrp	0.28052	0.995756	-0.00250992	met ~ trait+Total_C+HDL_C+Age+PTGENDER+BMI+PTEDUCAT+BIFAST+APOEGrp	0.750868	0.995708	-2.51e-05	met ~trait*time+C10AX06+Total_C+HDL_C+C10AX06+Age+PTGENDER+BMI+PTEDUCAT+BIFAST+APOEGrp+(1|subject)	0.617	0.835746	0.000695367	met ~trait+Total_C+HDL_C+Age+PTGENDER+BMI+PTEDUCAT+BIFAST+APOEGrp+(1|subject)+(1|time)	0.000409836
TG(22:6_32:0)	Triglycerides	CSF tTau/ABETA	A	0.0102201	0.147753	-0.00751	met ~ trait+C10AX06+Total_C+HDL_C+C10AX06+Age+PTGENDER+BMI+PTEDUCAT+BIFAST+APOEGrp	0.264032	0.781288	-0.00710453	met ~ trait+C10AX06+Total_C+HDL_C+C10AX06+Age+PTGENDER+BMI+PTEDUCAT+BIFAST+APOEGrp	0.151975	0.995756	-0.00649074	met ~ trait+C10AX06+Total_C+HDL_C+C10AX06+Age+PTGENDER+BMI+PTEDUCAT+BIFAST+APOEGrp	0.965589	0.995708	5.38e-06	met ~trait*time+C10AX06+Total_C+HDL_C+C10AX06+Age+PTGENDER+BMI+PTEDUCAT+BIFAST+APOEGrp+(1|subject)	0.0119	0.154452	-0.00653149	met ~trait+C10AX06+Total_C+HDL_C+C10AX06+Age+PTGENDER+BMI+PTEDUCAT+BIFAST+APOEGrp+(1|subject)+(1|time)	0.000409836
TG(22:6_32:1)	Triglycerides	CSF tTau/ABETA	A	0.0853051	0.42737	-0.00503	met ~ trait+C10AX06+Total_C+HDL_C+C10AX06+Age+PTGENDER+BMI+PTEDUCAT+BIFAST+APOEGrp	0.223618	0.769805	-0.00777816	met ~ trait+C10AX06+Total_C+HDL_C+C10AX06+Age+PTGENDER+BMI+PTEDUCAT+BIFAST+APOEGrp	0.19562	0.995756	-0.00577985	met ~ trait+C10AX06+Total_C+HDL_C+C10AX06+Age+PTGENDER+BMI+PTEDUCAT+BIFAST+APOEGrp	0.986402	0.995708	-2.16e-06	met ~trait*time+C10AX06+Total_C+HDL_C+C10AX06+Age+PTGENDER+BMI+PTEDUCAT+BIFAST+APOEGrp+(1|subject)	0.0824	0.371451	-0.00450299	met ~trait+C10AX06+Total_C+HDL_C+C10AX06+Age+PTGENDER+BMI+PTEDUCAT+BIFAST+APOEGrp+(1|subject)+(1|time)	0.000409836
TG(22:6_34:1)	Triglycerides	CSF tTau/ABETA	A	0.0163986	0.208931	-0.00617	met ~ trait+C10AX06+Total_C+HDL_C+C10AX06+Age+PTGENDER+BMI+PTEDUCAT+BIFAST+APOEGrp	0.178616	0.769805	-0.00730824	met ~ trait+C10AX06+Total_C+HDL_C+C10AX06+Age+PTGENDER+BMI+PTEDUCAT+BIFAST+APOEGrp	0.0681914	0.995756	-0.00700168	met ~ trait+C10AX06+Total_C+HDL_C+C10AX06+Age+PTGENDER+BMI+PTEDUCAT+BIFAST+APOEGrp	0.974429	0.995708	3.38e-06	met ~trait*time+C10AX06+Total_C+HDL_C+C10AX06+Age+PTGENDER+BMI+PTEDUCAT+BIFAST+APOEGrp+(1|subject)	0.014	0.172236	-0.00555623	met ~trait+C10AX06+Total_C+HDL_C+C10AX06+Age+PTGENDER+BMI+PTEDUCAT+BIFAST+APOEGrp+(1|subject)+(1|time)	0.000409836
TG(22:6_34:2)	Triglycerides	CSF tTau/ABETA	A	0.0219044	0.246302	-0.00567	met ~ trait+C10AX06+Total_C+HDL_C+C10AX06+Age+PTGENDER+BMI+PTEDUCAT+BIFAST+APOEGrp	0.175092	0.769805	-0.00716595	met ~ trait+C10AX06+Total_C+HDL_C+C10AX06+Age+PTGENDER+BMI+PTEDUCAT+BIFAST+APOEGrp	0.126448	0.995756	-0.00574173	met ~ trait+C10AX06+Total_C+HDL_C+C10AX06+Age+PTGENDER+BMI+PTEDUCAT+BIFAST+APOEGrp	0.915583	0.995708	1.13e-05	met ~trait*time+C10AX06+Total_C+HDL_C+C10AX06+Age+PTGENDER+BMI+PTEDUCAT+BIFAST+APOEGrp+(1|subject)	0.0168	0.193443	-0.00522775	met ~trait+C10AX06+Total_C+HDL_C+C10AX06+Age+PTGENDER+BMI+PTEDUCAT+BIFAST+APOEGrp+(1|subject)+(1|time)	0.000409836
TG(22:6_34:3)	Triglycerides	CSF tTau/ABETA	A	0.0637494	0.389475	-0.00497	met ~ trait+C10AX06+Total_C+HDL_C+C10AX06+Age+PTGENDER+BMI+PTEDUCAT+BIFAST+APOEGrp	0.207333	0.769805	-0.00712077	met ~ trait+C10AX06+Total_C+HDL_C+C10AX06+Age+PTGENDER+BMI+PTEDUCAT+BIFAST+APOEGrp	0.152123	0.995756	-0.0057275	met ~ trait+C10AX06+Total_C+HDL_C+C10AX06+Age+PTGENDER+BMI+PTEDUCAT+BIFAST+APOEGrp	0.951967	0.995708	7.17e-06	met ~trait*time+C10AX06+Total_C+HDL_C+C10AX06+Age+PTGENDER+BMI+PTEDUCAT+BIFAST+APOEGrp+(1|subject)	0.046	0.318656	-0.00469378	met ~trait+C10AX06+Total_C+HDL_C+C10AX06+Age+PTGENDER+BMI+PTEDUCAT+BIFAST+APOEGrp+(1|subject)+(1|time)	0.000409836
Thr	Amino acids	CSF tTau/ABETA	A	0.0174596	0.208931	0.00185	met ~ trait+Age+PTGENDER+BMI+PTEDUCAT+BIFAST+APOEGrp	0.858993	0.956719	0.00030232	met ~ trait+Age+PTGENDER+BMI+PTEDUCAT+BIFAST+APOEGrp	0.275093	0.995756	0.00133831	met ~ trait+Age+PTGENDER+BMI+PTEDUCAT+BIFAST+APOEGrp	0.811228	0.995708	-9.96e-06	met ~trait*time+Age+PTGENDER+BMI+PTEDUCAT+BIFAST+APOEGrp+(1|subject)	0.0245	0.234238	0.00155325	met ~trait+Age+PTGENDER+BMI+PTEDUCAT+BIFAST+APOEGrp+(1|subject)+(1|time)	0.000409836
TMAO	Amine oxides	CSF tTau/ABETA	A	0.0694726	0.394979	0.00418	met ~ trait+Age+PTGENDER+BMI+PTEDUCAT+BIFAST+APOEGrp	0.787575	0.943086	0.00126181	met ~ trait+Age+PTGENDER+BMI+PTEDUCAT+BIFAST+APOEGrp	0.537686	0.995756	0.00209865	met ~ trait+Age+PTGENDER+BMI+PTEDUCAT+BIFAST+APOEGrp	0.821874	0.995708	3.07e-05	met ~trait*time+Age+PTGENDER+BMI+PTEDUCAT+BIFAST+APOEGrp+(1|subject)	0.0731	0.371451	0.00346177	met ~trait+Age+PTGENDER+BMI+PTEDUCAT+BIFAST+APOEGrp+(1|subject)+(1|time)	0.000409836
TMCA	Bile acids	CSF tTau/ABETA	A	0.0981977	0.446757	0.00477306	met ~ trait+Total_C+HDL_C+Age+PTGENDER+BMI+PTEDUCAT+BIFAST+APOEGrp	0.227052	0.769805	0.00856077	met ~ trait+Total_C+HDL_C+Age+PTGENDER+BMI+PTEDUCAT+BIFAST+APOEGrp	0.320432	0.995756	-0.00463354	met ~ trait+Total_C+HDL_C+Age+PTGENDER+BMI+PTEDUCAT+BIFAST+APOEGrp	0.0491919	0.995708	-0.000313036	met ~trait*time+Total_C+HDL_C+Age+PTGENDER+BMI+PTEDUCAT+BIFAST+APOEGrp+(1|subject)	0.28654	0.581206	0.002788	met ~trait+Total_C+HDL_C+Age+PTGENDER+BMI+PTEDUCAT+BIFAST+APOEGrp+(1|subject)+(1|time)	0.000409836
Trigonelline	Alkaloids	CSF tTau/ABETA	A	0.830256	0.966477	0.000589465	met ~ trait+Age+PTGENDER+BMI+PTEDUCAT+BIFAST+APOEGrp	0.489221	0.862283	-0.00357786	met ~ trait+Age+PTGENDER+BMI+PTEDUCAT+BIFAST+APOEGrp	0.494111	0.995756	-0.00268286	met ~ trait+Age+PTGENDER+BMI+PTEDUCAT+BIFAST+APOEGrp	0.496099	0.995708	-0.00010634	met ~trait*time+Age+PTGENDER+BMI+PTEDUCAT+BIFAST+APOEGrp+(1|subject)	0.665149	0.859131	-0.000989017	met ~trait+Age+PTGENDER+BMI+PTEDUCAT+BIFAST+APOEGrp+(1|subject)+(1|time)	0.000409836
Trp	Amino acids	CSF tTau/ABETA	A	0.603809	0.893355	-0.000362	met ~ trait+M01AE+Age+PTGENDER+BMI+PTEDUCAT+BIFAST+APOEGrp	0.391515	0.792426	-0.00122717	met ~ trait+M01AE+Age+PTGENDER+BMI+PTEDUCAT+BIFAST+APOEGrp	0.251186	0.995756	0.00123563	met ~ trait+M01AE+Age+PTGENDER+BMI+PTEDUCAT+BIFAST+APOEGrp	0.56518	0.995708	2.28e-05	met ~trait*time+M01AE+Age+PTGENDER+BMI+PTEDUCAT+BIFAST+APOEGrp+(1|subject)	0.752	0.901498	-0.000190794	met ~trait+M01AE+Age+PTGENDER+BMI+PTEDUCAT+BIFAST+APOEGrp+(1|subject)+(1|time)	0.000409836
TrpBetaine	Amino acid related	CSF tTau/ABETA	A	0.549464	0.8669	0.00214704	met ~ trait+Age+PTGENDER+BMI+PTEDUCAT+BIFAST+APOEGrp	0.531674	0.883525	-0.00492389	met ~ trait+Age+PTGENDER+BMI+PTEDUCAT+BIFAST+APOEGrp	0.0526029	0.995756	-0.0110158	met ~ trait+Age+PTGENDER+BMI+PTEDUCAT+BIFAST+APOEGrp	0.0287442	0.995708	-0.000349798	met ~trait*time+Age+PTGENDER+BMI+PTEDUCAT+BIFAST+APOEGrp+(1|subject)	0.518194	0.769319	-0.00208357	met ~trait+Age+PTGENDER+BMI+PTEDUCAT+BIFAST+APOEGrp+(1|subject)+(1|time)	0.000409836
Tyr	Amino acids	CSF tTau/ABETA	A	0.624047	0.902556	0.000369	met ~ trait+Age+PTGENDER+BMI+PTEDUCAT+BIFAST+APOEGrp	0.230144	0.769805	-0.00177416	met ~ trait+Age+PTGENDER+BMI+PTEDUCAT+BIFAST+APOEGrp	0.466018	0.995756	0.00085474	met ~ trait+Age+PTGENDER+BMI+PTEDUCAT+BIFAST+APOEGrp	0.563618	0.995708	-2.24e-05	met ~trait*time+Age+PTGENDER+BMI+PTEDUCAT+BIFAST+APOEGrp+(1|subject)	0.96	0.991127	3.33e-05	met ~trait+Age+PTGENDER+BMI+PTEDUCAT+BIFAST+APOEGrp+(1|subject)+(1|time)	0.000409836
Val	Amino acids	CSF tTau/ABETA	A	0.698179	0.921154	-0.00024	met ~ trait+Age+PTGENDER+BMI+PTEDUCAT+BIFAST+APOEGrp	0.214641	0.769805	-0.00140899	met ~ trait+Age+PTGENDER+BMI+PTEDUCAT+BIFAST+APOEGrp	0.588614	0.995756	-0.000528973	met ~ trait+Age+PTGENDER+BMI+PTEDUCAT+BIFAST+APOEGrp	0.845998	0.995708	-6.96e-06	met ~trait*time+Age+PTGENDER+BMI+PTEDUCAT+BIFAST+APOEGrp+(1|subject)	0.491	0.755829	-0.00036266	met ~trait+Age+PTGENDER+BMI+PTEDUCAT+BIFAST+APOEGrp+(1|subject)+(1|time)	0.000409836
Xanthine	Nucleobases and related	CSF tTau/ABETA	A	0.0829923	0.42737	0.00264459	met ~ trait+Age+PTGENDER+BMI+PTEDUCAT+BIFAST+APOEGrp	0.821032	0.953099	-0.000662437	met ~ trait+Age+PTGENDER+BMI+PTEDUCAT+BIFAST+APOEGrp	0.757688	0.995756	0.000701443	met ~ trait+Age+PTGENDER+BMI+PTEDUCAT+BIFAST+APOEGrp	0.0148114	0.995708	-0.0001948	met ~trait*time+Age+PTGENDER+BMI+PTEDUCAT+BIFAST+APOEGrp+(1|subject)	0.337012	0.609316	0.00125849	met ~trait+Age+PTGENDER+BMI+PTEDUCAT+BIFAST+APOEGrp+(1|subject)+(1|time)	0.000409836
1-Met-His	Amino acid related	Diagnostic group	D	NA	NA	NA	NA	NA	NA	NA	NA	NA	NA	NA	NA	0.209882	0.675296	0.000458683	met ~trait*time+Age+PTGENDER+BMI+PTEDUCAT+BIFAST+APOEGrp+(1|subject)	0.0769629	0.111286	0.0246735	met ~trait+C03AA+C03EA+Age+PTGENDER+BMI+PTEDUCAT+BIFAST+APOEGrp+time+(1|subject)	0.000409836
3-IAA	Indoles and derivatives	Diagnostic group	D	NA	NA	NA	NA	NA	NA	NA	NA	NA	NA	NA	NA	0.169885	0.65577	0.000822513	met ~trait*time+Age+PTGENDER+BMI+PTEDUCAT+BIFAST+APOEGrp+(1|subject)	0.00667302	0.014247	0.0544141	met ~trait+M01AE+Age+PTGENDER+BMI+PTEDUCAT+BIFAST+APOEGrp+time+(1|subject)	0.000409836
3-IPA	Indoles and derivatives	Diagnostic group	D	NA	NA	NA	NA	NA	NA	NA	NA	NA	NA	NA	NA	0.474788	0.848915	0.000589773	met ~trait*time+A10BA+Age+PTGENDER+BMI+PTEDUCAT+BIFAST+APOEGrp+(1|subject)	0.0124897	0.0236695	-0.0722052	met ~trait+A10BA+M01AE+Age+PTGENDER+BMI+PTEDUCAT+BIFAST+APOEGrp+time+(1|subject)	0.000409836
3-Met-His	Amino acid related	Diagnostic group	D	NA	NA	NA	NA	NA	NA	NA	NA	NA	NA	NA	NA	0.907985	0.976525	0.000179491	met ~trait*time+Age+PTGENDER+BMI+PTEDUCAT+BIFAST+APOEGrp+(1|subject)	0.0288701	0.0490211	0.0970491	met ~trait+Age+PTGENDER+BMI+PTEDUCAT+BIFAST+APOEGrp+time+(1|subject)	0.000409836
AABA	Amino acid related	Diagnostic group	D	NA	NA	NA	NA	NA	NA	NA	NA	NA	NA	NA	NA	0.336133	0.745049	-0.00039883	met ~trait*time+Age+PTGENDER+BMI+PTEDUCAT+BIFAST+APOEGrp+(1|subject)	0.00951279	0.0189114	-0.0350533	met ~trait+A10BA+Age+PTGENDER+BMI+PTEDUCAT+BIFAST+APOEGrp+time+(1|subject)	0.000409836
ADMA	Amino acid related	Diagnostic group	D	NA	NA	NA	NA	NA	NA	NA	NA	NA	NA	NA	NA	0.209214	0.675296	-0.000250709	met ~trait*time+Age+PTGENDER+BMI+PTEDUCAT+BIFAST+APOEGrp+(1|subject)	0.749453	0.788406	0.00223118	met ~trait+Age+PTGENDER+BMI+PTEDUCAT+BIFAST+APOEGrp+time+(1|subject)	0.000409836
Ala	Amino acids	Diagnostic group	D	NA	NA	NA	NA	NA	NA	NA	NA	NA	NA	NA	NA	0.295337	0.738965	0.000274994	met ~trait*time+Age+PTGENDER+BMI+PTEDUCAT+BIFAST+APOEGrp+(1|subject)	0.0632971	0.0950396	0.0172964	met ~trait+Age+PTGENDER+BMI+PTEDUCAT+BIFAST+APOEGrp+time+(1|subject)	0.000409836
alpha-AAA	Amino acid related	Diagnostic group	D	NA	NA	NA	NA	NA	NA	NA	NA	NA	NA	NA	NA	0.374017	0.773216	-0.000401735	met ~trait*time+C10AA+N02BA+Age+PTGENDER+BMI+PTEDUCAT+BIFAST+APOEGrp+(1|subject)	0.00428666	0.0100886	-0.0471028	met ~trait+C10AA+N02BA+Age+PTGENDER+BMI+PTEDUCAT+BIFAST+APOEGrp+time+(1|subject)	0.000409836
Arg	Amino acids	Diagnostic group	D	NA	NA	NA	NA	NA	NA	NA	NA	NA	NA	NA	NA	0.63424	0.906245	-0.00010401	met ~trait*time+A10BA+Age+PTGENDER+BMI+PTEDUCAT+BIFAST+APOEGrp+(1|subject)	0.141609	0.187576	0.0114302	met ~trait+A10BA+Age+PTGENDER+BMI+PTEDUCAT+BIFAST+APOEGrp+time+(1|subject)	0.000409836
Asn	Amino acids	Diagnostic group	D	NA	NA	NA	NA	NA	NA	NA	NA	NA	NA	NA	NA	0.0606244	0.443554	-0.000402471	met ~trait*time+Age+PTGENDER+BMI+PTEDUCAT+BIFAST+APOEGrp+(1|subject)	0.296751	0.358367	0.00758797	met ~trait+Age+PTGENDER+BMI+PTEDUCAT+BIFAST+APOEGrp+time+(1|subject)	0.000409836
Asp	Amino acids	Diagnostic group	D	NA	NA	NA	NA	NA	NA	NA	NA	NA	NA	NA	NA	0.247139	0.71626	-0.000558531	met ~trait*time+Age+PTGENDER+BMI+PTEDUCAT+BIFAST+APOEGrp+(1|subject)	0.00840866	0.0170191	0.0377287	met ~trait+M05BA+Age+PTGENDER+BMI+PTEDUCAT+BIFAST+APOEGrp+time+(1|subject)	0.000409836
beta-Ala	Biogenic amines	Diagnostic group	D	NA	NA	NA	NA	NA	NA	NA	NA	NA	NA	NA	NA	0.726834	0.933827	-0.000122175	met ~trait*time+Age+PTGENDER+BMI+PTEDUCAT+BIFAST+APOEGrp+(1|subject)	4.62e-05	0.000284988	0.0502526	met ~trait+Age+PTGENDER+BMI+PTEDUCAT+BIFAST+APOEGrp+time+(1|subject)	0.000409836
Betaine	Amino acid related	Diagnostic group	D	NA	NA	NA	NA	NA	NA	NA	NA	NA	NA	NA	NA	6.64e-06	0.00168002	-0.00138	met ~trait*time+C10AA+C10AB+G03+G03C+Age+PTGENDER+BMI+PTEDUCAT+BIFAST+APOEGrp+(1|subject)	0.591607	0.64377	0.00627801	met ~trait+C10AA+C10AB+G03+G03C+Age+PTGENDER+BMI+PTEDUCAT+BIFAST+APOEGrp+time+(1|subject)	0.000409836
C0	Acylcarnitines	Diagnostic group	D	NA	NA	NA	NA	NA	NA	NA	NA	NA	NA	NA	NA	0.722181	0.933827	-8.61e-05	met ~trait*time+C10AB+Total_C+HDL_C+C10AB+Age+PTGENDER+BMI+PTEDUCAT+BIFAST+APOEGrp+(1|subject)	0.15	0.197254	0.0131373	met ~trait+C10AB+Total_C+HDL_C+C10AB+Age+PTGENDER+BMI+PTEDUCAT+BIFAST+APOEGrp+time+(1|subject)	0.000409836
C10	Acylcarnitines	Diagnostic group	D	NA	NA	NA	NA	NA	NA	NA	NA	NA	NA	NA	NA	0.132206	0.586808	-0.000791794	met ~trait*time+Total_C+HDL_C+Age+PTGENDER+BMI+PTEDUCAT+BIFAST+APOEGrp+(1|subject)	0.0101093	0.019599	0.047366	met ~trait+N06AB+S01ED+Total_C+HDL_C+N06AB+S01ED+Age+PTGENDER+BMI+PTEDUCAT+BIFAST+APOEGrp+time+(1|subject)	0.000409836
C10:2	Acylcarnitines	Diagnostic group	D	NA	NA	NA	NA	NA	NA	NA	NA	NA	NA	NA	NA	0.434541	0.829727	0.000169562	met ~trait*time+Total_C+HDL_C+Age+PTGENDER+BMI+PTEDUCAT+BIFAST+APOEGrp+(1|subject)	0.123531	0.166684	0.0105385	met ~trait+A10BA+Total_C+HDL_C+A10BA+Age+PTGENDER+BMI+PTEDUCAT+BIFAST+APOEGrp+time+(1|subject)	0.000409836
C12	Acylcarnitines	Diagnostic group	D	NA	NA	NA	NA	NA	NA	NA	NA	NA	NA	NA	NA	0.013141	0.314226	-0.000936063	met ~trait*time+Total_C+HDL_C+Age+PTGENDER+BMI+PTEDUCAT+BIFAST+APOEGrp+(1|subject)	0.000800242	0.00283162	0.041152	met ~trait+S01ED+Total_C+HDL_C+S01ED+Age+PTGENDER+BMI+PTEDUCAT+BIFAST+APOEGrp+time+(1|subject)	0.000409836
C14:1	Acylcarnitines	Diagnostic group	D	NA	NA	NA	NA	NA	NA	NA	NA	NA	NA	NA	NA	0.0547528	0.419771	-0.000550571	met ~trait*time+A10BA+C10AA+Total_C+HDL_C+A10BA+C10AA+Age+PTGENDER+BMI+PTEDUCAT+BIFAST+APOEGrp+(1|subject)	0.00533282	0.0121031	0.024799	met ~trait+A10BA+C10AA+Total_C+HDL_C+A10BA+C10AA+Age+PTGENDER+BMI+PTEDUCAT+BIFAST+APOEGrp+time+(1|subject)	0.000409836
C14:1-OH	Acylcarnitines	Diagnostic group	D	NA	NA	NA	NA	NA	NA	NA	NA	NA	NA	NA	NA	0.274478	0.738965	-0.000243575	met ~trait*time+Total_C+HDL_C+Age+PTGENDER+BMI+PTEDUCAT+BIFAST+APOEGrp+(1|subject)	0.0499961	0.076429	0.0140167	met ~trait+A10BA+Total_C+HDL_C+A10BA+Age+PTGENDER+BMI+PTEDUCAT+BIFAST+APOEGrp+time+(1|subject)	0.000409836
C14:2	Acylcarnitines	Diagnostic group	D	NA	NA	NA	NA	NA	NA	NA	NA	NA	NA	NA	NA	0.0200982	0.328055	-0.000997937	met ~trait*time+Total_C+HDL_C+Age+PTGENDER+BMI+PTEDUCAT+BIFAST+APOEGrp+(1|subject)	0.000498211	0.00189545	0.0476055	met ~trait+A10BA+Total_C+HDL_C+A10BA+Age+PTGENDER+BMI+PTEDUCAT+BIFAST+APOEGrp+time+(1|subject)	0.000409836
C14:2-OH	Acylcarnitines	Diagnostic group	D	NA	NA	NA	NA	NA	NA	NA	NA	NA	NA	NA	NA	0.339862	0.745049	-0.000181853	met ~trait*time+C10AA+Total_C+HDL_C+C10AA+Age+PTGENDER+BMI+PTEDUCAT+BIFAST+APOEGrp+(1|subject)	0.0693465	0.1026	0.010732	met ~trait+A10BA+Total_C+HDL_C+A10BA+Age+PTGENDER+BMI+PTEDUCAT+BIFAST+APOEGrp+time+(1|subject)	0.000409836
C16	Acylcarnitines	Diagnostic group	D	NA	NA	NA	NA	NA	NA	NA	NA	NA	NA	NA	NA	0.0509861	0.409507	-0.00053729	met ~trait*time+Total_C+HDL_C+Age+PTGENDER+BMI+PTEDUCAT+BIFAST+APOEGrp+(1|subject)	0.00283257	0.0075835	0.0274799	met ~trait+C03EA+Total_C+HDL_C+C03EA+Age+PTGENDER+BMI+PTEDUCAT+BIFAST+APOEGrp+time+(1|subject)	0.000409836
C16-OH	Acylcarnitines	Diagnostic group	D	NA	NA	NA	NA	NA	NA	NA	NA	NA	NA	NA	NA	0.52786	0.872217	-0.000122259	met ~trait*time+C10AA+Total_C+HDL_C+C10AA+Age+PTGENDER+BMI+PTEDUCAT+BIFAST+APOEGrp+(1|subject)	0.00604664	0.013245	0.0171646	met ~trait+C10AA+Total_C+HDL_C+C10AA+Age+PTGENDER+BMI+PTEDUCAT+BIFAST+APOEGrp+time+(1|subject)	0.000409836
C16:1	Acylcarnitines	Diagnostic group	D	NA	NA	NA	NA	NA	NA	NA	NA	NA	NA	NA	NA	0.013662	0.314226	-0.000794854	met ~trait*time+Total_C+HDL_C+Age+PTGENDER+BMI+PTEDUCAT+BIFAST+APOEGrp+(1|subject)	4.18e-05	0.000260824	0.0415039	met ~trait+A10BA+Total_C+HDL_C+A10BA+Age+PTGENDER+BMI+PTEDUCAT+BIFAST+APOEGrp+time+(1|subject)	0.000409836
C16:1-OH	Acylcarnitines	Diagnostic group	D	NA	NA	NA	NA	NA	NA	NA	NA	NA	NA	NA	NA	0.0903304	0.513564	-0.000322297	met ~trait*time+C10AA+Total_C+HDL_C+C10AA+Age+PTGENDER+BMI+PTEDUCAT+BIFAST+APOEGrp+(1|subject)	0.000969266	0.00326966	0.0202437	met ~trait+Total_C+HDL_C+Age+PTGENDER+BMI+PTEDUCAT+BIFAST+APOEGrp+time+(1|subject)	0.000409836
C16:2	Acylcarnitines	Diagnostic group	D	NA	NA	NA	NA	NA	NA	NA	NA	NA	NA	NA	NA	0.0670379	0.443554	-0.000428006	met ~trait*time+Total_C+HDL_C+Age+PTGENDER+BMI+PTEDUCAT+BIFAST+APOEGrp+(1|subject)	0.000585652	0.00217897	0.0254507	met ~trait+A10BA+Total_C+HDL_C+A10BA+Age+PTGENDER+BMI+PTEDUCAT+BIFAST+APOEGrp+time+(1|subject)	0.000409836
C16:2-OH	Acylcarnitines	Diagnostic group	D	NA	NA	NA	NA	NA	NA	NA	NA	NA	NA	NA	NA	0.0685134	0.443554	-0.00031975	met ~trait*time+Total_C+HDL_C+Age+PTGENDER+BMI+PTEDUCAT+BIFAST+APOEGrp+(1|subject)	0.0107312	0.0205682	0.0143887	met ~trait+Total_C+HDL_C+Age+PTGENDER+BMI+PTEDUCAT+BIFAST+APOEGrp+time+(1|subject)	0.000409836
C18	Acylcarnitines	Diagnostic group	D	NA	NA	NA	NA	NA	NA	NA	NA	NA	NA	NA	NA	0.0431167	0.395064	-0.000504706	met ~trait*time+Total_C+HDL_C+Age+PTGENDER+BMI+PTEDUCAT+BIFAST+APOEGrp+(1|subject)	0.000206746	0.000951031	0.032488	met ~trait+C03EA+C10AA+Total_C+HDL_C+C03EA+C10AA+Age+PTGENDER+BMI+PTEDUCAT+BIFAST+APOEGrp+time+(1|subject)	0.000409836
C18:1	Acylcarnitines	Diagnostic group	D	NA	NA	NA	NA	NA	NA	NA	NA	NA	NA	NA	NA	0.00592814	0.272694	-0.000879715	met ~trait*time+Total_C+HDL_C+Age+PTGENDER+BMI+PTEDUCAT+BIFAST+APOEGrp+(1|subject)	0.00875527	0.0176501	0.0270249	met ~trait+Total_C+HDL_C+Age+PTGENDER+BMI+PTEDUCAT+BIFAST+APOEGrp+time+(1|subject)	0.000409836
C18:1-OH	Acylcarnitines	Diagnostic group	D	NA	NA	NA	NA	NA	NA	NA	NA	NA	NA	NA	NA	0.224927	0.693981	-0.00023192	met ~trait*time+C10AA+Total_C+HDL_C+C10AA+Age+PTGENDER+BMI+PTEDUCAT+BIFAST+APOEGrp+(1|subject)	0.00497344	0.0114911	0.0168891	met ~trait+C01DA+C10AA+G03+Total_C+HDL_C+C01DA+C10AA+G03+Age+PTGENDER+BMI+PTEDUCAT+BIFAST+APOEGrp+time+(1|subject)	0.000409836
C18:2	Acylcarnitines	Diagnostic group	D	NA	NA	NA	NA	NA	NA	NA	NA	NA	NA	NA	NA	0.0291266	0.368452	-0.000696434	met ~trait*time+Total_C+HDL_C+Age+PTGENDER+BMI+PTEDUCAT+BIFAST+APOEGrp+(1|subject)	0.000294011	0.00125016	0.0395324	met ~trait+Total_C+HDL_C+Age+PTGENDER+BMI+PTEDUCAT+BIFAST+APOEGrp+time+(1|subject)	0.000409836
C2	Acylcarnitines	Diagnostic group	D	NA	NA	NA	NA	NA	NA	NA	NA	NA	NA	NA	NA	0.199239	0.658181	-0.000558313	met ~trait*time+Total_C+HDL_C+Age+PTGENDER+BMI+PTEDUCAT+BIFAST+APOEGrp+(1|subject)	0.147188	0.194457	0.020123	met ~trait+J01+Total_C+HDL_C+J01+Age+PTGENDER+BMI+PTEDUCAT+BIFAST+APOEGrp+time+(1|subject)	0.000409836
C3	Acylcarnitines	Diagnostic group	D	NA	NA	NA	NA	NA	NA	NA	NA	NA	NA	NA	NA	0.810674	0.946925	6.12e-05	met ~trait*time+Total_C+HDL_C+Age+PTGENDER+BMI+PTEDUCAT+BIFAST+APOEGrp+(1|subject)	0.786	0.817914	0.00245171	met ~trait+A10+Total_C+HDL_C+A10+Age+PTGENDER+BMI+PTEDUCAT+BIFAST+APOEGrp+time+(1|subject)	0.000409836
C3-DC (C4-OH)	Acylcarnitines	Diagnostic group	D	NA	NA	NA	NA	NA	NA	NA	NA	NA	NA	NA	NA	0.14226	0.617372	-0.000367268	met ~trait*time+Total_C+HDL_C+Age+PTGENDER+BMI+PTEDUCAT+BIFAST+APOEGrp+(1|subject)	0.856968	0.879565	0.00130024	met ~trait+G04CA+Total_C+HDL_C+G04CA+Age+PTGENDER+BMI+PTEDUCAT+BIFAST+APOEGrp+time+(1|subject)	0.000409836
C3-OH	Acylcarnitines	Diagnostic group	D	NA	NA	NA	NA	NA	NA	NA	NA	NA	NA	NA	NA	0.705966	0.933827	6.28e-05	met ~trait*time+C10AA+G04CA+Total_C+HDL_C+C10AA+G04CA+Age+PTGENDER+BMI+PTEDUCAT+BIFAST+APOEGrp+(1|subject)	0.529	0.582741	0.0031313	met ~trait+Total_C+HDL_C+Age+PTGENDER+BMI+PTEDUCAT+BIFAST+APOEGrp+time+(1|subject)	0.000409836
C3:1	Acylcarnitines	Diagnostic group	D	NA	NA	NA	NA	NA	NA	NA	NA	NA	NA	NA	NA	0.739515	0.934052	5.61e-05	met ~trait*time+C10AA+G04CA+Total_C+HDL_C+C10AA+G04CA+Age+PTGENDER+BMI+PTEDUCAT+BIFAST+APOEGrp+(1|subject)	0.477	0.534887	0.00360489	met ~trait+C10AA+G04CA+Total_C+HDL_C+C10AA+G04CA+Age+PTGENDER+BMI+PTEDUCAT+BIFAST+APOEGrp+time+(1|subject)	0.000409836
C4	Acylcarnitines	Diagnostic group	D	NA	NA	NA	NA	NA	NA	NA	NA	NA	NA	NA	NA	0.498355	0.855952	0.000171831	met ~trait*time+Total_C+HDL_C+Age+PTGENDER+BMI+PTEDUCAT+BIFAST+APOEGrp+(1|subject)	0.634342	0.681479	0.00483008	met ~trait+Total_C+HDL_C+Age+PTGENDER+BMI+PTEDUCAT+BIFAST+APOEGrp+time+(1|subject)	0.000409836
C5	Acylcarnitines	Diagnostic group	D	NA	NA	NA	NA	NA	NA	NA	NA	NA	NA	NA	NA	0.335103	0.745049	-0.000244956	met ~trait*time+Total_C+HDL_C+Age+PTGENDER+BMI+PTEDUCAT+BIFAST+APOEGrp+(1|subject)	0.796857	0.826249	-0.00211064	met ~trait+C03EA+C10AB+Total_C+HDL_C+C03EA+C10AB+Age+PTGENDER+BMI+PTEDUCAT+BIFAST+APOEGrp+time+(1|subject)	0.000409836
C5-DC (C6-OH)	Acylcarnitines	Diagnostic group	D	NA	NA	NA	NA	NA	NA	NA	NA	NA	NA	NA	NA	0.715373	0.933827	-5.87e-05	met ~trait*time+C10AA+Total_C+HDL_C+C10AA+Age+PTGENDER+BMI+PTEDUCAT+BIFAST+APOEGrp+(1|subject)	0.000606	0.00223992	0.0176757	met ~trait+Total_C+HDL_C+Age+PTGENDER+BMI+PTEDUCAT+BIFAST+APOEGrp+time+(1|subject)	0.000409836
C5-M-DC	Acylcarnitines	Diagnostic group	D	NA	NA	NA	NA	NA	NA	NA	NA	NA	NA	NA	NA	0.941581	0.984575	-1.21e-05	met ~trait*time+Total_C+HDL_C+Age+PTGENDER+BMI+PTEDUCAT+BIFAST+APOEGrp+(1|subject)	0.000284	0.00122329	0.0201245	met ~trait+Total_C+HDL_C+Age+PTGENDER+BMI+PTEDUCAT+BIFAST+APOEGrp+time+(1|subject)	0.000409836
C5-OH (C3-DC-M)	Acylcarnitines	Diagnostic group	D	NA	NA	NA	NA	NA	NA	NA	NA	NA	NA	NA	NA	0.883277	0.975631	-2.41e-05	met ~trait*time+Total_C+HDL_C+Age+PTGENDER+BMI+PTEDUCAT+BIFAST+APOEGrp+(1|subject)	0.323	0.382188	0.00534328	met ~trait+Total_C+HDL_C+Age+PTGENDER+BMI+PTEDUCAT+BIFAST+APOEGrp+time+(1|subject)	0.000409836
C5:1	Acylcarnitines	Diagnostic group	D	NA	NA	NA	NA	NA	NA	NA	NA	NA	NA	NA	NA	0.78432	0.945198	-4.58e-05	met ~trait*time+C10AA+Total_C+HDL_C+C10AA+Age+PTGENDER+BMI+PTEDUCAT+BIFAST+APOEGrp+(1|subject)	0.736	0.775366	0.00176094	met ~trait+Total_C+HDL_C+Age+PTGENDER+BMI+PTEDUCAT+BIFAST+APOEGrp+time+(1|subject)	0.000409836
C6 (C4:1-DC)	Acylcarnitines	Diagnostic group	D	NA	NA	NA	NA	NA	NA	NA	NA	NA	NA	NA	NA	0.852551	0.960781	-4.16e-05	met ~trait*time+Total_C+HDL_C+Age+PTGENDER+BMI+PTEDUCAT+BIFAST+APOEGrp+(1|subject)	0.000377	0.00152653	0.027358	met ~trait+C03EA+Total_C+HDL_C+C03EA+Age+PTGENDER+BMI+PTEDUCAT+BIFAST+APOEGrp+time+(1|subject)	0.000409836
C6:1	Acylcarnitines	Diagnostic group	D	NA	NA	NA	NA	NA	NA	NA	NA	NA	NA	NA	NA	0.502055	0.855952	0.000128523	met ~trait*time+C10AA+Total_C+HDL_C+C10AA+Age+PTGENDER+BMI+PTEDUCAT+BIFAST+APOEGrp+(1|subject)	0.448381	0.50643	0.00455873	met ~trait+Total_C+HDL_C+Age+PTGENDER+BMI+PTEDUCAT+BIFAST+APOEGrp+time+(1|subject)	0.000409836
C8	Acylcarnitines	Diagnostic group	D	NA	NA	NA	NA	NA	NA	NA	NA	NA	NA	NA	NA	0.756076	0.935808	-0.000109084	met ~trait*time+Total_C+HDL_C+Age+PTGENDER+BMI+PTEDUCAT+BIFAST+APOEGrp+(1|subject)	0.0237204	0.0411318	0.0287474	met ~trait+N06AB+S01ED+Total_C+HDL_C+N06AB+S01ED+Age+PTGENDER+BMI+PTEDUCAT+BIFAST+APOEGrp+time+(1|subject)	0.000409836
C9	Acylcarnitines	Diagnostic group	D	NA	NA	NA	NA	NA	NA	NA	NA	NA	NA	NA	NA	0.249475	0.71724	0.000260619	met ~trait*time+Total_C+HDL_C+Age+PTGENDER+BMI+PTEDUCAT+BIFAST+APOEGrp+(1|subject)	0.535129	0.588642	0.00506475	met ~trait+A10BA+A12CE+Total_C+HDL_C+A10BA+A12CE+Age+PTGENDER+BMI+PTEDUCAT+BIFAST+APOEGrp+time+(1|subject)	0.000409836
CE(14:1)	Cholesteryl esters	Diagnostic group	D	NA	NA	NA	NA	NA	NA	NA	NA	NA	NA	NA	NA	0.0673676	0.443554	-0.000337299	met ~trait*time+Total_C+HDL_C+Age+PTGENDER+BMI+PTEDUCAT+BIFAST+APOEGrp+(1|subject)	0.0175656	0.0319719	0.0146698	met ~trait+Total_C+HDL_C+Age+PTGENDER+BMI+PTEDUCAT+BIFAST+APOEGrp+time+(1|subject)	0.000409836
CE(15:0)	Cholesteryl esters	Diagnostic group	D	NA	NA	NA	NA	NA	NA	NA	NA	NA	NA	NA	NA	0.0221389	0.334974	-0.000534673	met ~trait*time+C10AA+Total_C+HDL_C+C10AA+Age+PTGENDER+BMI+PTEDUCAT+BIFAST+APOEGrp+(1|subject)	0.161789	0.209374	0.0121745	met ~trait+C10AA+Total_C+HDL_C+C10AA+Age+PTGENDER+BMI+PTEDUCAT+BIFAST+APOEGrp+time+(1|subject)	0.000409836
CE(15:1)	Cholesteryl esters	Diagnostic group	D	NA	NA	NA	NA	NA	NA	NA	NA	NA	NA	NA	NA	0.0816351	0.486466	-0.000487639	met ~trait*time+C10AA+Total_C+HDL_C+C10AA+Age+PTGENDER+BMI+PTEDUCAT+BIFAST+APOEGrp+(1|subject)	0.0993207	0.138447	0.0176135	met ~trait+C10AA+Total_C+HDL_C+C10AA+Age+PTGENDER+BMI+PTEDUCAT+BIFAST+APOEGrp+time+(1|subject)	0.000409836
CE(16:0)	Cholesteryl esters	Diagnostic group	D	NA	NA	NA	NA	NA	NA	NA	NA	NA	NA	NA	NA	0.810397	0.946925	6.85e-05	met ~trait*time+Total_C+HDL_C+Age+PTGENDER+BMI+PTEDUCAT+BIFAST+APOEGrp+(1|subject)	0.158	0.205586	0.0145893	met ~trait+C10AA+M05BA+Total_C+HDL_C+C10AA+M05BA+Age+PTGENDER+BMI+PTEDUCAT+BIFAST+APOEGrp+time+(1|subject)	0.000409836
CE(16:1)	Cholesteryl esters	Diagnostic group	D	NA	NA	NA	NA	NA	NA	NA	NA	NA	NA	NA	NA	0.38983	0.775593	0.000314267	met ~trait*time+C10AA+Total_C+HDL_C+C10AA+Age+PTGENDER+BMI+PTEDUCAT+BIFAST+APOEGrp+(1|subject)	0.0146015	0.0273643	0.0375976	met ~trait+Total_C+HDL_C+Age+PTGENDER+BMI+PTEDUCAT+BIFAST+APOEGrp+time+(1|subject)	0.000409836
CE(17:0)	Cholesteryl esters	Diagnostic group	D	NA	NA	NA	NA	NA	NA	NA	NA	NA	NA	NA	NA	0.789262	0.946367	-6.02e-05	met ~trait*time+C10AA+Total_C+HDL_C+C10AA+Age+PTGENDER+BMI+PTEDUCAT+BIFAST+APOEGrp+(1|subject)	0.00095	0.0032654	0.0264204	met ~trait+C10AA+Total_C+HDL_C+C10AA+Age+PTGENDER+BMI+PTEDUCAT+BIFAST+APOEGrp+time+(1|subject)	0.000409836
CE(17:1)	Cholesteryl esters	Diagnostic group	D	NA	NA	NA	NA	NA	NA	NA	NA	NA	NA	NA	NA	0.294075	0.738965	0.000332357	met ~trait*time+C10AA+Total_C+HDL_C+C10AA+Age+PTGENDER+BMI+PTEDUCAT+BIFAST+APOEGrp+(1|subject)	0.00624821	0.0135111	0.0317987	met ~trait+C10AA+Total_C+HDL_C+C10AA+Age+PTGENDER+BMI+PTEDUCAT+BIFAST+APOEGrp+time+(1|subject)	0.000409836
CE(18:0)	Cholesteryl esters	Diagnostic group	D	NA	NA	NA	NA	NA	NA	NA	NA	NA	NA	NA	NA	0.711969	0.933827	-7.89e-05	met ~trait*time+C10AA+C10BA02+Total_C+HDL_C+C10AA+C10BA02+Age+PTGENDER+BMI+PTEDUCAT+BIFAST+APOEGrp+(1|subject)	0.00249	0.00702565	0.0212779	met ~trait+C10AA+C10BA02+Total_C+HDL_C+C10AA+C10BA02+Age+PTGENDER+BMI+PTEDUCAT+BIFAST+APOEGrp+time+(1|subject)	0.000409836
CE(18:1)	Cholesteryl esters	Diagnostic group	D	NA	NA	NA	NA	NA	NA	NA	NA	NA	NA	NA	NA	0.728976	0.933827	-7.54e-05	met ~trait*time+C10AA+Total_C+HDL_C+C10AA+Age+PTGENDER+BMI+PTEDUCAT+BIFAST+APOEGrp+(1|subject)	0.0792	0.114112	0.012286	met ~trait+C10AA+Total_C+HDL_C+C10AA+Age+PTGENDER+BMI+PTEDUCAT+BIFAST+APOEGrp+time+(1|subject)	0.000409836
CE(18:2)	Cholesteryl esters	Diagnostic group	D	NA	NA	NA	NA	NA	NA	NA	NA	NA	NA	NA	NA	0.577841	0.895657	-0.00012049	met ~trait*time+A10BA+C10AA+Total_C+HDL_C+A10BA+C10AA+Age+PTGENDER+BMI+PTEDUCAT+BIFAST+APOEGrp+(1|subject)	0.188821	0.239457	0.00921514	met ~trait+A10BA+C10AA+Total_C+HDL_C+A10BA+C10AA+Age+PTGENDER+BMI+PTEDUCAT+BIFAST+APOEGrp+time+(1|subject)	0.000409836
CE(18:3)	Cholesteryl esters	Diagnostic group	D	NA	NA	NA	NA	NA	NA	NA	NA	NA	NA	NA	NA	0.389729	0.775593	-0.000315582	met ~trait*time+C10AA+Total_C+HDL_C+C10AA+Age+PTGENDER+BMI+PTEDUCAT+BIFAST+APOEGrp+(1|subject)	0.150062	0.197224	0.0174816	met ~trait+C10AA+Total_C+HDL_C+C10AA+Age+PTGENDER+BMI+PTEDUCAT+BIFAST+APOEGrp+time+(1|subject)	0.000409836
CE(20:0)	Cholesteryl esters	Diagnostic group	D	NA	NA	NA	NA	NA	NA	NA	NA	NA	NA	NA	NA	0.290059	0.738965	-0.000330637	met ~trait*time+Total_C+HDL_C+Age+PTGENDER+BMI+PTEDUCAT+BIFAST+APOEGrp+(1|subject)	0.000198295	0.000920525	0.0331162	met ~trait+Total_C+HDL_C+Age+PTGENDER+BMI+PTEDUCAT+BIFAST+APOEGrp+time+(1|subject)	0.000409836
CE(20:1)	Cholesteryl esters	Diagnostic group	D	NA	NA	NA	NA	NA	NA	NA	NA	NA	NA	NA	NA	0.210863	0.675296	-0.000350897	met ~trait*time+Total_C+HDL_C+Age+PTGENDER+BMI+PTEDUCAT+BIFAST+APOEGrp+(1|subject)	6.95e-06	6.06e-05	0.0390185	met ~trait+Total_C+HDL_C+Age+PTGENDER+BMI+PTEDUCAT+BIFAST+APOEGrp+time+(1|subject)	0.000409836
CE(20:3)	Cholesteryl esters	Diagnostic group	D	NA	NA	NA	NA	NA	NA	NA	NA	NA	NA	NA	NA	0.255018	0.722285	-0.000278964	met ~trait*time+Total_C+HDL_C+Age+PTGENDER+BMI+PTEDUCAT+BIFAST+APOEGrp+(1|subject)	0.317329	0.37759	0.00892026	met ~trait+Total_C+HDL_C+Age+PTGENDER+BMI+PTEDUCAT+BIFAST+APOEGrp+time+(1|subject)	0.000409836
CE(20:4)	Cholesteryl esters	Diagnostic group	D	NA	NA	NA	NA	NA	NA	NA	NA	NA	NA	NA	NA	0.173662	0.65577	-0.000379902	met ~trait*time+Total_C+HDL_C+Age+PTGENDER+BMI+PTEDUCAT+BIFAST+APOEGrp+(1|subject)	0.212001	0.264218	0.0145826	met ~trait+Total_C+HDL_C+Age+PTGENDER+BMI+PTEDUCAT+BIFAST+APOEGrp+time+(1|subject)	0.000409836
CE(20:5)	Cholesteryl esters	Diagnostic group	D	NA	NA	NA	NA	NA	NA	NA	NA	NA	NA	NA	NA	0.920825	0.98299	6.03e-05	met ~trait*time+C10AX06+Total_C+HDL_C+C10AX06+Age+PTGENDER+BMI+PTEDUCAT+BIFAST+APOEGrp+(1|subject)	0.0503	0.0766143	-0.0457507	met ~trait+C02+C10AX06+Total_C+HDL_C+C02+C10AX06+Age+PTGENDER+BMI+PTEDUCAT+BIFAST+APOEGrp+time+(1|subject)	0.000409836
CE(22:5)	Cholesteryl esters	Diagnostic group	D	NA	NA	NA	NA	NA	NA	NA	NA	NA	NA	NA	NA	0.651834	0.923888	0.000117372	met ~trait*time+C10AA+M05BA+Total_C+HDL_C+C10AA+M05BA+Age+PTGENDER+BMI+PTEDUCAT+BIFAST+APOEGrp+(1|subject)	0.0142547	0.0268137	0.022906	met ~trait+C10AA+M05BA+Total_C+HDL_C+C10AA+M05BA+Age+PTGENDER+BMI+PTEDUCAT+BIFAST+APOEGrp+time+(1|subject)	0.000409836
CE(22:6)	Cholesteryl esters	Diagnostic group	D	NA	NA	NA	NA	NA	NA	NA	NA	NA	NA	NA	NA	0.563007	0.893045	0.000228611	met ~trait*time+C10AX06+Total_C+HDL_C+C10AX06+Age+PTGENDER+BMI+PTEDUCAT+BIFAST+APOEGrp+(1|subject)	0.183722	0.234757	-0.0211467	met ~trait+C10AX06+M05BA+Total_C+HDL_C+C10AX06+M05BA+Age+PTGENDER+BMI+PTEDUCAT+BIFAST+APOEGrp+time+(1|subject)	0.000409836
Cer(d16:1/18:0)	Ceramides	Diagnostic group	D	NA	NA	NA	NA	NA	NA	NA	NA	NA	NA	NA	NA	0.89063	0.975631	-5.06e-05	met ~trait*time+Total_C+HDL_C+Age+PTGENDER+BMI+PTEDUCAT+BIFAST+APOEGrp+(1|subject)	0.0473	0.0734211	0.029505	met ~trait+C10AB+G04BE+G04CA+Total_C+HDL_C+C10AB+G04BE+G04CA+Age+PTGENDER+BMI+PTEDUCAT+BIFAST+APOEGrp+time+(1|subject)	0.000409836
Cer(d16:1/20:0)	Ceramides	Diagnostic group	D	NA	NA	NA	NA	NA	NA	NA	NA	NA	NA	NA	NA	0.390862	0.775593	-0.000235403	met ~trait*time+Total_C+HDL_C+Age+PTGENDER+BMI+PTEDUCAT+BIFAST+APOEGrp+(1|subject)	0.00613363	0.0133777	0.031438	met ~trait+Total_C+HDL_C+Age+PTGENDER+BMI+PTEDUCAT+BIFAST+APOEGrp+time+(1|subject)	0.000409836
Cer(d16:1/22:0)	Ceramides	Diagnostic group	D	NA	NA	NA	NA	NA	NA	NA	NA	NA	NA	NA	NA	0.00361094	0.26102	-0.000963153	met ~trait*time+Total_C+HDL_C+Age+PTGENDER+BMI+PTEDUCAT+BIFAST+APOEGrp+(1|subject)	0.178848	0.229107	0.0185919	met ~trait+Total_C+HDL_C+Age+PTGENDER+BMI+PTEDUCAT+BIFAST+APOEGrp+time+(1|subject)	0.000409836
Cer(d16:1/23:0)	Ceramides	Diagnostic group	D	NA	NA	NA	NA	NA	NA	NA	NA	NA	NA	NA	NA	0.00844411	0.284848	-0.000955292	met ~trait*time+Total_C+HDL_C+Age+PTGENDER+BMI+PTEDUCAT+BIFAST+APOEGrp+(1|subject)	0.211992	0.264218	0.0190952	met ~trait+G03DA+Total_C+HDL_C+G03DA+Age+PTGENDER+BMI+PTEDUCAT+BIFAST+APOEGrp+time+(1|subject)	0.000409836
Cer(d16:1/24:0)	Ceramides	Diagnostic group	D	NA	NA	NA	NA	NA	NA	NA	NA	NA	NA	NA	NA	0.0155302	0.327427	-0.000811236	met ~trait*time+Total_C+HDL_C+Age+PTGENDER+BMI+PTEDUCAT+BIFAST+APOEGrp+(1|subject)	0.923399	0.93448	0.00128859	met ~trait+C10AB+Total_C+HDL_C+C10AB+Age+PTGENDER+BMI+PTEDUCAT+BIFAST+APOEGrp+time+(1|subject)	0.000409836
Cer(d18:0/22:0)	Dihydroceramides	Diagnostic group	D	NA	NA	NA	NA	NA	NA	NA	NA	NA	NA	NA	NA	0.413901	0.808626	-0.000225369	met ~trait*time+C10AA+Total_C+HDL_C+C10AA+Age+PTGENDER+BMI+PTEDUCAT+BIFAST+APOEGrp+(1|subject)	0.706428	0.749377	0.00353594	met ~trait+C10AA+Total_C+HDL_C+C10AA+Age+PTGENDER+BMI+PTEDUCAT+BIFAST+APOEGrp+time+(1|subject)	0.000409836
