## Supplementary Tables for "A seven-year longitudinal study of the Alzheimer’s disease blood metabolome" (part 16 of 36)

### Sheet: Table S8 (continued)
Biocrates association results: Table showcasing all the results of analyses conducted for Biocrates metabolites on the imputed dataset
Cer(d18:0/24:0)	Dihydroceramides	Diagnostic group	D	NA	NA	NA	NA	NA	NA	NA	NA	NA	NA	NA	NA	0.506674	0.857448	-0.000198597	met ~trait*time+C10AA+Total_C+HDL_C+C10AA+Age+PTGENDER+BMI+PTEDUCAT+BIFAST+APOEGrp+(1|subject)	0.0486222	0.0747319	-0.0204724	met ~trait+C10AA+Total_C+HDL_C+C10AA+Age+PTGENDER+BMI+PTEDUCAT+BIFAST+APOEGrp+time+(1|subject)	0.000409836
Cer(d18:0/24:1)	Dihydroceramides	Diagnostic group	D	NA	NA	NA	NA	NA	NA	NA	NA	NA	NA	NA	NA	0.289405	0.738965	0.000329459	met ~trait*time+Total_C+HDL_C+Age+PTGENDER+BMI+PTEDUCAT+BIFAST+APOEGrp+(1|subject)	0.403098	0.46568	0.00890349	met ~trait+Total_C+HDL_C+Age+PTGENDER+BMI+PTEDUCAT+BIFAST+APOEGrp+time+(1|subject)	0.000409836
Cer(d18:1/16:0)	Ceramides	Diagnostic group	D	NA	NA	NA	NA	NA	NA	NA	NA	NA	NA	NA	NA	0.119117	0.57403	-0.000308359	met ~trait*time+A10BA+C10AA+Total_C+HDL_C+A10BA+C10AA+Age+PTGENDER+BMI+PTEDUCAT+BIFAST+APOEGrp+(1|subject)	0.000191413	0.000905186	0.026609	met ~trait+A10BA+C10AA+C10BA02+Total_C+HDL_C+A10BA+C10AA+C10BA02+Age+PTGENDER+BMI+PTEDUCAT+BIFAST+APOEGrp+time+(1|subject)	0.000409836
Cer(d18:1/18:0)	Ceramides	Diagnostic group	D	NA	NA	NA	NA	NA	NA	NA	NA	NA	NA	NA	NA	0.973883	0.989528	1.02e-05	met ~trait*time+Total_C+HDL_C+Age+PTGENDER+BMI+PTEDUCAT+BIFAST+APOEGrp+(1|subject)	1.77e-05	0.000135497	0.0500661	met ~trait+G04BE+G04CA+Total_C+HDL_C+G04BE+G04CA+Age+PTGENDER+BMI+PTEDUCAT+BIFAST+APOEGrp+time+(1|subject)	0.000409836
Cer(d18:1/20:0(OH))	Ceramides	Diagnostic group	D	NA	NA	NA	NA	NA	NA	NA	NA	NA	NA	NA	NA	0.494384	0.855952	-0.000198505	met ~trait*time+C10AA+Total_C+HDL_C+C10AA+Age+PTGENDER+BMI+PTEDUCAT+BIFAST+APOEGrp+(1|subject)	4.9e-08	2.09e-06	0.0549321	met ~trait+C10AA+Total_C+HDL_C+C10AA+Age+PTGENDER+BMI+PTEDUCAT+BIFAST+APOEGrp+time+(1|subject)	0.000409836
Cer(d18:1/20:0)	Ceramides	Diagnostic group	D	NA	NA	NA	NA	NA	NA	NA	NA	NA	NA	NA	NA	0.238772	0.71626	-0.000318377	met ~trait*time+Total_C+HDL_C+Age+PTGENDER+BMI+PTEDUCAT+BIFAST+APOEGrp+(1|subject)	2.64e-06	2.85e-05	0.0483064	met ~trait+Total_C+HDL_C+Age+PTGENDER+BMI+PTEDUCAT+BIFAST+APOEGrp+time+(1|subject)	0.000409836
Cer(d18:1/22:0)	Ceramides	Diagnostic group	D	NA	NA	NA	NA	NA	NA	NA	NA	NA	NA	NA	NA	0.00718327	0.274238	-0.000656696	met ~trait*time+C10AA+Total_C+HDL_C+C10AA+Age+PTGENDER+BMI+PTEDUCAT+BIFAST+APOEGrp+(1|subject)	0.00326529	0.00850209	0.0270693	met ~trait+C10AA+C10BA02+Total_C+HDL_C+C10AA+C10BA02+Age+PTGENDER+BMI+PTEDUCAT+BIFAST+APOEGrp+time+(1|subject)	0.000409836
Cer(d18:1/23:0)	Ceramides	Diagnostic group	D	NA	NA	NA	NA	NA	NA	NA	NA	NA	NA	NA	NA	0.131054	0.586808	-0.000367756	met ~trait*time+C10AA+Total_C+HDL_C+C10AA+Age+PTGENDER+BMI+PTEDUCAT+BIFAST+APOEGrp+(1|subject)	0.0358831	0.0585704	0.0197936	met ~trait+C10AA+C10BA02+Total_C+HDL_C+C10AA+C10BA02+Age+PTGENDER+BMI+PTEDUCAT+BIFAST+APOEGrp+time+(1|subject)	0.000409836
Cer(d18:1/24:0)	Ceramides	Diagnostic group	D	NA	NA	NA	NA	NA	NA	NA	NA	NA	NA	NA	NA	0.0124628	0.314226	-0.000636642	met ~trait*time+C10AA+Total_C+HDL_C+C10AA+Age+PTGENDER+BMI+PTEDUCAT+BIFAST+APOEGrp+(1|subject)	0.446035	0.505976	0.00720383	met ~trait+C01DA+C10AA+C10BA02+Total_C+HDL_C+C01DA+C10AA+C10BA02+Age+PTGENDER+BMI+PTEDUCAT+BIFAST+APOEGrp+time+(1|subject)	0.000409836
Cer(d18:1/24:1)	Ceramides	Diagnostic group	D	NA	NA	NA	NA	NA	NA	NA	NA	NA	NA	NA	NA	0.753847	0.935808	-8.46e-05	met ~trait*time+C10AA+Total_C+HDL_C+C10AA+Age+PTGENDER+BMI+PTEDUCAT+BIFAST+APOEGrp+(1|subject)	0.000307	0.00129618	0.0355803	met ~trait+C10AA+C10BA02+Total_C+HDL_C+C10AA+C10BA02+Age+PTGENDER+BMI+PTEDUCAT+BIFAST+APOEGrp+time+(1|subject)	0.000409836
Cer(d18:1/25:0)	Ceramides	Diagnostic group	D	NA	NA	NA	NA	NA	NA	NA	NA	NA	NA	NA	NA	0.335226	0.745049	0.000231771	met ~trait*time+C10AA+Total_C+HDL_C+C10AA+Age+PTGENDER+BMI+PTEDUCAT+BIFAST+APOEGrp+(1|subject)	0.928588	0.937856	-0.000794701	met ~trait+C10AA+C10BA02+G04BE+Total_C+HDL_C+C10AA+C10BA02+G04BE+Age+PTGENDER+BMI+PTEDUCAT+BIFAST+APOEGrp+time+(1|subject)	0.000409836
Cer(d18:1/26:0)	Ceramides	Diagnostic group	D	NA	NA	NA	NA	NA	NA	NA	NA	NA	NA	NA	NA	0.690744	0.933827	-0.000110121	met ~trait*time+C10AA+Total_C+HDL_C+C10AA+Age+PTGENDER+BMI+PTEDUCAT+BIFAST+APOEGrp+(1|subject)	0.269913	0.330692	-0.0106247	met ~trait+C01DA+C10AA+G04BE+Total_C+HDL_C+C01DA+C10AA+G04BE+Age+PTGENDER+BMI+PTEDUCAT+BIFAST+APOEGrp+time+(1|subject)	0.000409836
Cer(d18:1/26:1)	Ceramides	Diagnostic group	D	NA	NA	NA	NA	NA	NA	NA	NA	NA	NA	NA	NA	0.218747	0.687492	0.00040875	met ~trait*time+C10AA+Total_C+HDL_C+C10AA+Age+PTGENDER+BMI+PTEDUCAT+BIFAST+APOEGrp+(1|subject)	0.000316086	0.00132181	0.0415368	met ~trait+A10+C10AA+Total_C+HDL_C+A10+C10AA+Age+PTGENDER+BMI+PTEDUCAT+BIFAST+APOEGrp+time+(1|subject)	0.000409836
Cer(d18:2/18:0)	Ceramides	Diagnostic group	D	NA	NA	NA	NA	NA	NA	NA	NA	NA	NA	NA	NA	0.196986	0.658181	0.000344577	met ~trait*time+Total_C+HDL_C+Age+PTGENDER+BMI+PTEDUCAT+BIFAST+APOEGrp+(1|subject)	0.00025988	0.0011535	0.0351829	met ~trait+C10AB+G04BE+G04CA+Total_C+HDL_C+C10AB+G04BE+G04CA+Age+PTGENDER+BMI+PTEDUCAT+BIFAST+APOEGrp+time+(1|subject)	0.000409836
Cer(d18:2/20:0)	Ceramides	Diagnostic group	D	NA	NA	NA	NA	NA	NA	NA	NA	NA	NA	NA	NA	0.839994	0.95514	-5.01e-05	met ~trait*time+Total_C+HDL_C+Age+PTGENDER+BMI+PTEDUCAT+BIFAST+APOEGrp+(1|subject)	3.35e-05	0.000223194	0.0379895	met ~trait+G04CA+M05BA+Total_C+HDL_C+G04CA+M05BA+Age+PTGENDER+BMI+PTEDUCAT+BIFAST+APOEGrp+time+(1|subject)	0.000409836
Cer(d18:2/22:0)	Ceramides	Diagnostic group	D	NA	NA	NA	NA	NA	NA	NA	NA	NA	NA	NA	NA	0.0191474	0.328055	-0.000687762	met ~trait*time+C10AA+Total_C+HDL_C+C10AA+Age+PTGENDER+BMI+PTEDUCAT+BIFAST+APOEGrp+(1|subject)	0.0100998	0.019599	0.0294381	met ~trait+C10AA+Total_C+HDL_C+C10AA+Age+PTGENDER+BMI+PTEDUCAT+BIFAST+APOEGrp+time+(1|subject)	0.000409836
Cer(d18:2/23:0)	Ceramides	Diagnostic group	D	NA	NA	NA	NA	NA	NA	NA	NA	NA	NA	NA	NA	0.146199	0.618469	-0.000438891	met ~trait*time+Total_C+HDL_C+Age+PTGENDER+BMI+PTEDUCAT+BIFAST+APOEGrp+(1|subject)	0.0292445	0.0491619	0.0260787	met ~trait+Total_C+HDL_C+Age+PTGENDER+BMI+PTEDUCAT+BIFAST+APOEGrp+time+(1|subject)	0.000409836
Cer(d18:2/24:0)	Ceramides	Diagnostic group	D	NA	NA	NA	NA	NA	NA	NA	NA	NA	NA	NA	NA	0.040036	0.382231	-0.000643138	met ~trait*time+C10AA+Total_C+HDL_C+C10AA+Age+PTGENDER+BMI+PTEDUCAT+BIFAST+APOEGrp+(1|subject)	0.282989	0.342565	0.0130827	met ~trait+Total_C+HDL_C+Age+PTGENDER+BMI+PTEDUCAT+BIFAST+APOEGrp+time+(1|subject)	0.000409836
Cer(d18:2/24:1)	Ceramides	Diagnostic group	D	NA	NA	NA	NA	NA	NA	NA	NA	NA	NA	NA	NA	0.736676	0.934052	-9.76e-05	met ~trait*time+C10AA+Total_C+HDL_C+C10AA+Age+PTGENDER+BMI+PTEDUCAT+BIFAST+APOEGrp+(1|subject)	0.0018	0.00549588	0.0341313	met ~trait+C10BA02+Total_C+HDL_C+C10BA02+Age+PTGENDER+BMI+PTEDUCAT+BIFAST+APOEGrp+time+(1|subject)	0.000409836
Choline	Vitamins and cofactors	Diagnostic group	D	NA	NA	NA	NA	NA	NA	NA	NA	NA	NA	NA	NA	0.0316154	0.372861	-0.00071276	met ~trait*time+Age+PTGENDER+BMI+PTEDUCAT+BIFAST+APOEGrp+(1|subject)	0.0027121	0.00733862	0.0310422	met ~trait+C03CA+Age+PTGENDER+BMI+PTEDUCAT+BIFAST+APOEGrp+time+(1|subject)	0.000409836
Cit	Amino acid related	Diagnostic group	D	NA	NA	NA	NA	NA	NA	NA	NA	NA	NA	NA	NA	0.168912	0.65577	-0.000357779	met ~trait*time+A10BA+Age+PTGENDER+BMI+PTEDUCAT+BIFAST+APOEGrp+(1|subject)	0.000186301	0.000889973	0.0387983	met ~trait+A10BA+Age+PTGENDER+BMI+PTEDUCAT+BIFAST+APOEGrp+time+(1|subject)	0.000409836
Cortisol	Hormones and related	Diagnostic group	D	NA	NA	NA	NA	NA	NA	NA	NA	NA	NA	NA	NA	0.575028	0.895657	-0.000262738	met ~trait*time+Age+PTGENDER+BMI+PTEDUCAT+BIFAST+APOEGrp+(1|subject)	2.39e-09	6.06e-07	0.0865387	met ~trait+G03+Age+PTGENDER+BMI+PTEDUCAT+BIFAST+APOEGrp+time+(1|subject)	0.000409836
Creatinine	Amino acid related	Diagnostic group	D	NA	NA	NA	NA	NA	NA	NA	NA	NA	NA	NA	NA	0.312743	0.740066	0.000201723	met ~trait*time+C09AA+G04CA+M05BA+Age+PTGENDER+BMI+PTEDUCAT+BIFAST+APOEGrp+(1|subject)	3.83e-08	2.09e-06	0.0480796	met ~trait+M05BA+Age+PTGENDER+BMI+PTEDUCAT+BIFAST+APOEGrp+time+(1|subject)	0.000409836
Cys	Amino acids	Diagnostic group	D	NA	NA	NA	NA	NA	NA	NA	NA	NA	NA	NA	NA	0.814779	0.946925	-7.21e-05	met ~trait*time+Age+PTGENDER+BMI+PTEDUCAT+BIFAST+APOEGrp+(1|subject)	0.0159	0.0293801	0.0217927	met ~trait+Age+PTGENDER+BMI+PTEDUCAT+BIFAST+APOEGrp+time+(1|subject)	0.000409836
DCA	Bile acids	Diagnostic group	D	NA	NA	NA	NA	NA	NA	NA	NA	NA	NA	NA	NA	0.707151	0.933827	0.000388522	met ~trait*time+Total_C+HDL_C+Age+PTGENDER+BMI+PTEDUCAT+BIFAST+APOEGrp+(1|subject)	3.64e-05	0.000236087	0.150876	met ~trait+Total_C+HDL_C+Age+PTGENDER+BMI+PTEDUCAT+BIFAST+APOEGrp+time+(1|subject)	0.000409836
DG(17:0_18:1)	Diglycerides	Diagnostic group	D	NA	NA	NA	NA	NA	NA	NA	NA	NA	NA	NA	NA	0.200316	0.658181	-0.000398931	met ~trait*time+Total_C+HDL_C+Age+PTGENDER+BMI+PTEDUCAT+BIFAST+APOEGrp+(1|subject)	0.000256028	0.00114646	0.0459214	met ~trait+Total_C+HDL_C+Age+PTGENDER+BMI+PTEDUCAT+BIFAST+APOEGrp+time+(1|subject)	0.000409836
DG(18:1_18:1)	Diglycerides	Diagnostic group	D	NA	NA	NA	NA	NA	NA	NA	NA	NA	NA	NA	NA	0.338182	0.745049	-0.000454837	met ~trait*time+Total_C+HDL_C+Age+PTGENDER+BMI+PTEDUCAT+BIFAST+APOEGrp+(1|subject)	0.00118705	0.00385031	0.0551795	met ~trait+C10AA+Total_C+HDL_C+C10AA+Age+PTGENDER+BMI+PTEDUCAT+BIFAST+APOEGrp+time+(1|subject)	0.000409836
DG(18:1_18:2)	Diglycerides	Diagnostic group	D	NA	NA	NA	NA	NA	NA	NA	NA	NA	NA	NA	NA	0.071938	0.449391	-0.000792149	met ~trait*time+Total_C+HDL_C+Age+PTGENDER+BMI+PTEDUCAT+BIFAST+APOEGrp+(1|subject)	1.44e-06	1.92e-05	0.0772409	met ~trait+Total_C+HDL_C+Age+PTGENDER+BMI+PTEDUCAT+BIFAST+APOEGrp+time+(1|subject)	0.000409836
DG(18:2_18:2)	Diglycerides	Diagnostic group	D	NA	NA	NA	NA	NA	NA	NA	NA	NA	NA	NA	NA	0.0299663	0.369828	-0.0012241	met ~trait*time+Total_C+HDL_C+Age+PTGENDER+BMI+PTEDUCAT+BIFAST+APOEGrp+(1|subject)	3.69e-05	0.000236099	0.0848329	met ~trait+Total_C+HDL_C+Age+PTGENDER+BMI+PTEDUCAT+BIFAST+APOEGrp+time+(1|subject)	0.000409836
DHA	Fatty acids	Diagnostic group	D	NA	NA	NA	NA	NA	NA	NA	NA	NA	NA	NA	NA	0.312498	0.740066	0.000645382	met ~trait*time+C10AX06+Total_C+HDL_C+C10AX06+Age+PTGENDER+BMI+PTEDUCAT+BIFAST+APOEGrp+(1|subject)	0.00401135	0.00971169	-0.0640985	met ~trait+C10AX06+G03C+Total_C+HDL_C+C10AX06+G03C+Age+PTGENDER+BMI+PTEDUCAT+BIFAST+APOEGrp+time+(1|subject)	0.000409836
EPA	Fatty acids	Diagnostic group	D	NA	NA	NA	NA	NA	NA	NA	NA	NA	NA	NA	NA	0.311628	0.740066	-0.00070652	met ~trait*time+C10AX06+Total_C+HDL_C+C10AX06+Age+PTGENDER+BMI+PTEDUCAT+BIFAST+APOEGrp+(1|subject)	0.109773	0.151068	-0.0401061	met ~trait+C10AX06+Total_C+HDL_C+C10AX06+Age+PTGENDER+BMI+PTEDUCAT+BIFAST+APOEGrp+time+(1|subject)	0.000409836
FA(16:0)	Fatty acids	Diagnostic group	D	NA	NA	NA	NA	NA	NA	NA	NA	NA	NA	NA	NA	0.0994786	0.524335	-0.000376695	met ~trait*time+Total_C+HDL_C+Age+PTGENDER+BMI+PTEDUCAT+BIFAST+APOEGrp+(1|subject)	0.0889681	0.127169	-0.0119232	met ~trait+G03C+M01AC+Total_C+HDL_C+G03C+M01AC+Age+PTGENDER+BMI+PTEDUCAT+BIFAST+APOEGrp+time+(1|subject)	0.000409836
FA(18:0)	Fatty acids	Diagnostic group	D	NA	NA	NA	NA	NA	NA	NA	NA	NA	NA	NA	NA	0.719431	0.933827	-8.27e-05	met ~trait*time+Total_C+HDL_C+Age+PTGENDER+BMI+PTEDUCAT+BIFAST+APOEGrp+(1|subject)	0.00124	0.00390522	-0.0233062	met ~trait+R03CC+Total_C+HDL_C+R03CC+Age+PTGENDER+BMI+PTEDUCAT+BIFAST+APOEGrp+time+(1|subject)	0.000409836
FA(18:1)	Fatty acids	Diagnostic group	D	NA	NA	NA	NA	NA	NA	NA	NA	NA	NA	NA	NA	0.295701	0.738965	-0.000607021	met ~trait*time+Total_C+HDL_C+Age+PTGENDER+BMI+PTEDUCAT+BIFAST+APOEGrp+(1|subject)	0.483627	0.54021	-0.01212	met ~trait+G03C+Total_C+HDL_C+G03C+Age+PTGENDER+BMI+PTEDUCAT+BIFAST+APOEGrp+time+(1|subject)	0.000409836
FA(18:2)	Fatty acids	Diagnostic group	D	NA	NA	NA	NA	NA	NA	NA	NA	NA	NA	NA	NA	0.330511	0.745049	-0.000620478	met ~trait*time+Total_C+HDL_C+Age+PTGENDER+BMI+PTEDUCAT+BIFAST+APOEGrp+(1|subject)	0.219891	0.272708	-0.0232109	met ~trait+Total_C+HDL_C+Age+PTGENDER+BMI+PTEDUCAT+BIFAST+APOEGrp+time+(1|subject)	0.000409836
FA(20:2)	Fatty acids	Diagnostic group	D	NA	NA	NA	NA	NA	NA	NA	NA	NA	NA	NA	NA	0.930295	0.984575	-3.49e-05	met ~trait*time+Total_C+HDL_C+Age+PTGENDER+BMI+PTEDUCAT+BIFAST+APOEGrp+(1|subject)	0.369	0.429198	-0.0104066	met ~trait+Total_C+HDL_C+Age+PTGENDER+BMI+PTEDUCAT+BIFAST+APOEGrp+time+(1|subject)	0.000409836
GABA	Biogenic amines	Diagnostic group	D	NA	NA	NA	NA	NA	NA	NA	NA	NA	NA	NA	NA	0.0817185	0.486466	-0.000423835	met ~trait*time+Age+PTGENDER+BMI+PTEDUCAT+BIFAST+APOEGrp+(1|subject)	0.099278	0.138447	-0.0138641	met ~trait+M05BA+Age+PTGENDER+BMI+PTEDUCAT+BIFAST+APOEGrp+time+(1|subject)	0.000409836
GCA	Bile acids	Diagnostic group	D	NA	NA	NA	NA	NA	NA	NA	NA	NA	NA	NA	NA	0.957045	0.984575	5.74e-05	met ~trait*time+Total_C+HDL_C+Age+PTGENDER+BMI+PTEDUCAT+BIFAST+APOEGrp+(1|subject)	0.0723	0.10567	0.0627793	met ~trait+Total_C+HDL_C+Age+PTGENDER+BMI+PTEDUCAT+BIFAST+APOEGrp+time+(1|subject)	0.000409836
GCDCA	Bile acids	Diagnostic group	D	NA	NA	NA	NA	NA	NA	NA	NA	NA	NA	NA	NA	0.482298	0.853223	-0.000935862	met ~trait*time+Total_C+HDL_C+Age+PTGENDER+BMI+PTEDUCAT+BIFAST+APOEGrp+(1|subject)	0.0298979	0.0499286	0.0955323	met ~trait+Total_C+HDL_C+Age+PTGENDER+BMI+PTEDUCAT+BIFAST+APOEGrp+time+(1|subject)	0.000409836
GDCA	Bile acids	Diagnostic group	D	NA	NA	NA	NA	NA	NA	NA	NA	NA	NA	NA	NA	0.902504	0.976525	-0.000171088	met ~trait*time+Total_C+HDL_C+Age+PTGENDER+BMI+PTEDUCAT+BIFAST+APOEGrp+(1|subject)	8.38e-08	2.65e-06	0.260947	met ~trait+Total_C+HDL_C+Age+PTGENDER+BMI+PTEDUCAT+BIFAST+APOEGrp+time+(1|subject)	0.000409836
GLCA	Bile acids	Diagnostic group	D	NA	NA	NA	NA	NA	NA	NA	NA	NA	NA	NA	NA	0.141105	0.617372	-0.00158477	met ~trait*time+Total_C+HDL_C+Age+PTGENDER+BMI+PTEDUCAT+BIFAST+APOEGrp+(1|subject)	2.64e-06	2.85e-05	0.163734	met ~trait+A12CE+Total_C+HDL_C+A12CE+Age+PTGENDER+BMI+PTEDUCAT+BIFAST+APOEGrp+time+(1|subject)	0.000409836
GLCAS	Bile acids	Diagnostic group	D	NA	NA	NA	NA	NA	NA	NA	NA	NA	NA	NA	NA	0.446879	0.831199	-0.000807724	met ~trait*time+Total_C+HDL_C+Age+PTGENDER+BMI+PTEDUCAT+BIFAST+APOEGrp+(1|subject)	6.42e-06	5.91e-05	0.167189	met ~trait+N06AB+Total_C+HDL_C+N06AB+Age+PTGENDER+BMI+PTEDUCAT+BIFAST+APOEGrp+time+(1|subject)	0.000409836
Gln	Amino acids	Diagnostic group	D	NA	NA	NA	NA	NA	NA	NA	NA	NA	NA	NA	NA	0.0198188	0.328055	-0.000384866	met ~trait*time+Age+PTGENDER+BMI+PTEDUCAT+BIFAST+APOEGrp+(1|subject)	0.00968552	0.0190564	0.0143026	met ~trait+A10BA+Age+PTGENDER+BMI+PTEDUCAT+BIFAST+APOEGrp+time+(1|subject)	0.000409836
Glu	Amino acids	Diagnostic group	D	NA	NA	NA	NA	NA	NA	NA	NA	NA	NA	NA	NA	0.386386	0.775593	-0.000458335	met ~trait*time+Age+PTGENDER+BMI+PTEDUCAT+BIFAST+APOEGrp+(1|subject)	0.42232	0.48347	-0.0129595	met ~trait+Age+PTGENDER+BMI+PTEDUCAT+BIFAST+APOEGrp+time+(1|subject)	0.000409836
Gly	Amino acids	Diagnostic group	D	NA	NA	NA	NA	NA	NA	NA	NA	NA	NA	NA	NA	0.383671	0.775593	-0.000218097	met ~trait*time+M05BA+N02BA+Age+PTGENDER+BMI+PTEDUCAT+BIFAST+APOEGrp+(1|subject)	0.00407743	0.00982465	0.0291485	met ~trait+M05BA+Age+PTGENDER+BMI+PTEDUCAT+BIFAST+APOEGrp+time+(1|subject)	0.000409836
GUDCA	Bile acids	Diagnostic group	D	NA	NA	NA	NA	NA	NA	NA	NA	NA	NA	NA	NA	0.302121	0.740066	0.00144149	met ~trait*time+Total_C+HDL_C+Age+PTGENDER+BMI+PTEDUCAT+BIFAST+APOEGrp+(1|subject)	0.107848	0.149101	0.079319	met ~trait+Total_C+HDL_C+Age+PTGENDER+BMI+PTEDUCAT+BIFAST+APOEGrp+time+(1|subject)	0.000409836
H1	Carbohydrates and related	Diagnostic group	D	NA	NA	NA	NA	NA	NA	NA	NA	NA	NA	NA	NA	0.0107939	0.30612	-0.000406641	met ~trait*time+A10BA+Age+PTGENDER+BMI+PTEDUCAT+BIFAST+APOEGrp+(1|subject)	0.0641844	0.0960867	0.00967946	met ~trait+A10BA+A10BB+Age+PTGENDER+BMI+PTEDUCAT+BIFAST+APOEGrp+time+(1|subject)	0.000409836
HArg	Amino acid related	Diagnostic group	D	NA	NA	NA	NA	NA	NA	NA	NA	NA	NA	NA	NA	0.700932	0.933827	0.000148578	met ~trait*time+Age+PTGENDER+BMI+PTEDUCAT+BIFAST+APOEGrp+(1|subject)	0.0698957	0.103023	-0.0289251	met ~trait+Age+PTGENDER+BMI+PTEDUCAT+BIFAST+APOEGrp+time+(1|subject)	0.000409836
HCys	Amino acid related	Diagnostic group	D	NA	NA	NA	NA	NA	NA	NA	NA	NA	NA	NA	NA	0.907777	0.976525	-3.48e-05	met ~trait*time+C03AA+Age+PTGENDER+BMI+PTEDUCAT+BIFAST+APOEGrp+(1|subject)	0.0027	0.00733862	0.0326356	met ~trait+C03AA+C03EA+Age+PTGENDER+BMI+PTEDUCAT+BIFAST+APOEGrp+time+(1|subject)	0.000409836
Hex2Cer(d18:1/14:0)	Dihexosylceramides	Diagnostic group	D	NA	NA	NA	NA	NA	NA	NA	NA	NA	NA	NA	NA	0.812343	0.946925	-6.34e-05	met ~trait*time+A10BA+C10AA+Total_C+HDL_C+A10BA+C10AA+Age+PTGENDER+BMI+PTEDUCAT+BIFAST+APOEGrp+(1|subject)	7.89e-05	0.000448541	0.0380261	met ~trait+A10+A10BA+C10AA+Total_C+HDL_C+A10+A10BA+C10AA+Age+PTGENDER+BMI+PTEDUCAT+BIFAST+APOEGrp+time+(1|subject)	0.000409836
Hex2Cer(d18:1/16:0)	Dihexosylceramides	Diagnostic group	D	NA	NA	NA	NA	NA	NA	NA	NA	NA	NA	NA	NA	0.0880901	0.506518	-0.000380404	met ~trait*time+A10BA+C10AA+Total_C+HDL_C+A10BA+C10AA+Age+PTGENDER+BMI+PTEDUCAT+BIFAST+APOEGrp+(1|subject)	0.00313386	0.00821623	0.0285356	met ~trait+A10BA+C10AA+Total_C+HDL_C+A10BA+C10AA+Age+PTGENDER+BMI+PTEDUCAT+BIFAST+APOEGrp+time+(1|subject)	0.000409836
Hex2Cer(d18:1/18:0)	Dihexosylceramides	Diagnostic group	D	NA	NA	NA	NA	NA	NA	NA	NA	NA	NA	NA	NA	0.0448277	0.395064	-0.000427805	met ~trait*time+C10AA+Total_C+HDL_C+C10AA+Age+PTGENDER+BMI+PTEDUCAT+BIFAST+APOEGrp+(1|subject)	2.55e-06	2.85e-05	0.0346859	met ~trait+C10AA+Total_C+HDL_C+C10AA+Age+PTGENDER+BMI+PTEDUCAT+BIFAST+APOEGrp+time+(1|subject)	0.000409836
Hex2Cer(d18:1/20:0)	Dihexosylceramides	Diagnostic group	D	NA	NA	NA	NA	NA	NA	NA	NA	NA	NA	NA	NA	0.0256246	0.350434	-0.000567486	met ~trait*time+Total_C+HDL_C+Age+PTGENDER+BMI+PTEDUCAT+BIFAST+APOEGrp+(1|subject)	0.00223567	0.0063808	0.0293457	met ~trait+Total_C+HDL_C+Age+PTGENDER+BMI+PTEDUCAT+BIFAST+APOEGrp+time+(1|subject)	0.000409836
Hex2Cer(d18:1/22:0)	Dihexosylceramides	Diagnostic group	D	NA	NA	NA	NA	NA	NA	NA	NA	NA	NA	NA	NA	0.110843	0.550429	-0.000361902	met ~trait*time+C10AA+N02BA+Total_C+HDL_C+C10AA+N02BA+Age+PTGENDER+BMI+PTEDUCAT+BIFAST+APOEGrp+(1|subject)	0.000962285	0.00326789	0.0278481	met ~trait+C10AA+C10BA02+Total_C+HDL_C+C10AA+C10BA02+Age+PTGENDER+BMI+PTEDUCAT+BIFAST+APOEGrp+time+(1|subject)	0.000409836
Hex2Cer(d18:1/24:0)	Dihexosylceramides	Diagnostic group	D	NA	NA	NA	NA	NA	NA	NA	NA	NA	NA	NA	NA	0.0107282	0.30612	-0.000615721	met ~trait*time+C10AA+C10BA02+Total_C+HDL_C+C10AA+C10BA02+Age+PTGENDER+BMI+PTEDUCAT+BIFAST+APOEGrp+(1|subject)	0.00215826	0.00624045	0.0277873	met ~trait+C10AA+C10BA02+Total_C+HDL_C+C10AA+C10BA02+Age+PTGENDER+BMI+PTEDUCAT+BIFAST+APOEGrp+time+(1|subject)	0.000409836
Hex2Cer(d18:1/24:1)	Dihexosylceramides	Diagnostic group	D	NA	NA	NA	NA	NA	NA	NA	NA	NA	NA	NA	NA	0.949271	0.984575	1.57e-05	met ~trait*time+A10BA+C10AA+Total_C+HDL_C+A10BA+C10AA+Age+PTGENDER+BMI+PTEDUCAT+BIFAST+APOEGrp+(1|subject)	0.0323	0.0532554	0.0225173	met ~trait+A10BA+C10AA+C10BA02+Total_C+HDL_C+A10BA+C10AA+C10BA02+Age+PTGENDER+BMI+PTEDUCAT+BIFAST+APOEGrp+time+(1|subject)	0.000409836
Hex2Cer(d18:1/26:0)	Dihexosylceramides	Diagnostic group	D	NA	NA	NA	NA	NA	NA	NA	NA	NA	NA	NA	NA	0.453348	0.831199	-0.000269138	met ~trait*time+Total_C+HDL_C+Age+PTGENDER+BMI+PTEDUCAT+BIFAST+APOEGrp+(1|subject)	0.0751133	0.109216	0.0179829	met ~trait+Total_C+HDL_C+Age+PTGENDER+BMI+PTEDUCAT+BIFAST+APOEGrp+time+(1|subject)	0.000409836
Hex2Cer(d18:1/26:1)	Dihexosylceramides	Diagnostic group	D	NA	NA	NA	NA	NA	NA	NA	NA	NA	NA	NA	NA	0.216123	0.683489	0.00042177	met ~trait*time+C10AA+Total_C+HDL_C+C10AA+Age+PTGENDER+BMI+PTEDUCAT+BIFAST+APOEGrp+(1|subject)	0.36312	0.423361	0.0093139	met ~trait+C10AA+Total_C+HDL_C+C10AA+Age+PTGENDER+BMI+PTEDUCAT+BIFAST+APOEGrp+time+(1|subject)	0.000409836
Hex3Cer(d18:1_20:0)	Trihexosylceramides	Diagnostic group	D	NA	NA	NA	NA	NA	NA	NA	NA	NA	NA	NA	NA	0.0238322	0.334974	-0.000712251	met ~trait*time+C10AA+Total_C+HDL_C+C10AA+Age+PTGENDER+BMI+PTEDUCAT+BIFAST+APOEGrp+(1|subject)	0.000408753	0.00161585	0.03822	met ~trait+C10AA+Total_C+HDL_C+C10AA+Age+PTGENDER+BMI+PTEDUCAT+BIFAST+APOEGrp+time+(1|subject)	0.000409836
Hex3Cer(d18:1_22:0)	Trihexosylceramides	Diagnostic group	D	NA	NA	NA	NA	NA	NA	NA	NA	NA	NA	NA	NA	0.00262425	0.221312	-0.000849496	met ~trait*time+C10AA+Total_C+HDL_C+C10AA+Age+PTGENDER+BMI+PTEDUCAT+BIFAST+APOEGrp+(1|subject)	0.00205345	0.00607628	0.0368945	met ~trait+C10AA+Total_C+HDL_C+C10AA+Age+PTGENDER+BMI+PTEDUCAT+BIFAST+APOEGrp+time+(1|subject)	0.000409836
Hex3Cer(d18:1/16:0)	Trihexosylceramides	Diagnostic group	D	NA	NA	NA	NA	NA	NA	NA	NA	NA	NA	NA	NA	0.104166	0.543382	-0.0003433	met ~trait*time+A10BA+C10AA+Total_C+HDL_C+A10BA+C10AA+Age+PTGENDER+BMI+PTEDUCAT+BIFAST+APOEGrp+(1|subject)	0.00120279	0.0038765	0.0266111	met ~trait+A10BA+C10AA+Total_C+HDL_C+A10BA+C10AA+Age+PTGENDER+BMI+PTEDUCAT+BIFAST+APOEGrp+time+(1|subject)	0.000409836
Hex3Cer(d18:1/18:0)	Trihexosylceramides	Diagnostic group	D	NA	NA	NA	NA	NA	NA	NA	NA	NA	NA	NA	NA	0.322262	0.745049	-0.000272273	met ~trait*time+A10BA+C10AA+Total_C+HDL_C+A10BA+C10AA+Age+PTGENDER+BMI+PTEDUCAT+BIFAST+APOEGrp+(1|subject)	0.000819663	0.0028802	0.0347205	met ~trait+A10BA+C10AA+Total_C+HDL_C+A10BA+C10AA+Age+PTGENDER+BMI+PTEDUCAT+BIFAST+APOEGrp+time+(1|subject)	0.000409836
Hex3Cer(d18:1/24:1)	Trihexosylceramides	Diagnostic group	D	NA	NA	NA	NA	NA	NA	NA	NA	NA	NA	NA	NA	0.57529	0.895657	-0.000147048	met ~trait*time+A10BA+C10AA+N02BA+Total_C+HDL_C+A10BA+C10AA+N02BA+Age+PTGENDER+BMI+PTEDUCAT+BIFAST+APOEGrp+(1|subject)	0.0292353	0.0491619	0.0232808	met ~trait+A10BA+C10AA+Total_C+HDL_C+A10BA+C10AA+Age+PTGENDER+BMI+PTEDUCAT+BIFAST+APOEGrp+time+(1|subject)	0.000409836
Hex3Cer(d18:1/26:1)	Trihexosylceramides	Diagnostic group	D	NA	NA	NA	NA	NA	NA	NA	NA	NA	NA	NA	NA	0.247718	0.71626	-0.000415925	met ~trait*time+C10AA+Total_C+HDL_C+C10AA+Age+PTGENDER+BMI+PTEDUCAT+BIFAST+APOEGrp+(1|subject)	0.00557928	0.0124366	0.0295343	met ~trait+C10AA+Total_C+HDL_C+C10AA+Age+PTGENDER+BMI+PTEDUCAT+BIFAST+APOEGrp+time+(1|subject)	0.000409836
HexCer(d16:1/22:0)	Hexosylceramides	Diagnostic group	D	NA	NA	NA	NA	NA	NA	NA	NA	NA	NA	NA	NA	0.291085	0.738965	-0.000253677	met ~trait*time+C10AA+Total_C+HDL_C+C10AA+Age+PTGENDER+BMI+PTEDUCAT+BIFAST+APOEGrp+(1|subject)	0.863809	0.884792	0.00149314	met ~trait+C10AA+Total_C+HDL_C+C10AA+Age+PTGENDER+BMI+PTEDUCAT+BIFAST+APOEGrp+time+(1|subject)	0.000409836
HexCer(d16:1/24:0)	Hexosylceramides	Diagnostic group	D	NA	NA	NA	NA	NA	NA	NA	NA	NA	NA	NA	NA	0.113982	0.559952	-0.000405083	met ~trait*time+C10AA+Total_C+HDL_C+C10AA+Age+PTGENDER+BMI+PTEDUCAT+BIFAST+APOEGrp+(1|subject)	0.223206	0.276142	0.0113607	met ~trait+C10AA+Total_C+HDL_C+C10AA+Age+PTGENDER+BMI+PTEDUCAT+BIFAST+APOEGrp+time+(1|subject)	0.000409836
HexCer(d18:1/14:0)	Hexosylceramides	Diagnostic group	D	NA	NA	NA	NA	NA	NA	NA	NA	NA	NA	NA	NA	0.991719	0.995162	2.8e-06	met ~trait*time+A10BA+C10AA+Total_C+HDL_C+A10BA+C10AA+Age+PTGENDER+BMI+PTEDUCAT+BIFAST+APOEGrp+(1|subject)	0.447	0.505976	0.00650274	met ~trait+A10BA+C10AA+Total_C+HDL_C+A10BA+C10AA+Age+PTGENDER+BMI+PTEDUCAT+BIFAST+APOEGrp+time+(1|subject)	0.000409836
HexCer(d18:1/16:0)	Hexosylceramides	Diagnostic group	D	NA	NA	NA	NA	NA	NA	NA	NA	NA	NA	NA	NA	0.188645	0.658181	-0.000277602	met ~trait*time+A10BA+C10AA+C10BA02+Total_C+HDL_C+A10BA+C10AA+C10BA02+Age+PTGENDER+BMI+PTEDUCAT+BIFAST+APOEGrp+(1|subject)	0.299107	0.360352	0.00888951	met ~trait+A10+A10BA+C10AA+C10BA02+Total_C+HDL_C+A10+A10BA+C10AA+C10BA02+Age+PTGENDER+BMI+PTEDUCAT+BIFAST+APOEGrp+time+(1|subject)	0.000409836
HexCer(d18:1/18:0)	Hexosylceramides	Diagnostic group	D	NA	NA	NA	NA	NA	NA	NA	NA	NA	NA	NA	NA	0.553553	0.883589	0.00017866	met ~trait*time+C10AA+Total_C+HDL_C+C10AA+Age+PTGENDER+BMI+PTEDUCAT+BIFAST+APOEGrp+(1|subject)	0.00994148	0.0194223	0.0270402	met ~trait+A10BA+C10AA+Total_C+HDL_C+A10BA+C10AA+Age+PTGENDER+BMI+PTEDUCAT+BIFAST+APOEGrp+time+(1|subject)	0.000409836
HexCer(d18:1/18:1)	Hexosylceramides	Diagnostic group	D	NA	NA	NA	NA	NA	NA	NA	NA	NA	NA	NA	NA	0.0227939	0.334974	-0.000500098	met ~trait*time+A10BA+C10AA+Total_C+HDL_C+A10BA+C10AA+Age+PTGENDER+BMI+PTEDUCAT+BIFAST+APOEGrp+(1|subject)	0.217809	0.27079	0.00862723	met ~trait+A10BA+C10AA+Total_C+HDL_C+A10BA+C10AA+Age+PTGENDER+BMI+PTEDUCAT+BIFAST+APOEGrp+time+(1|subject)	0.000409836
HexCer(d18:1/22:0)	Hexosylceramides	Diagnostic group	D	NA	NA	NA	NA	NA	NA	NA	NA	NA	NA	NA	NA	0.0584635	0.435408	-0.000439265	met ~trait*time+A10BA+C10AA+C10BA02+Total_C+HDL_C+A10BA+C10AA+C10BA02+Age+PTGENDER+BMI+PTEDUCAT+BIFAST+APOEGrp+(1|subject)	0.155645	0.203504	0.0137343	met ~trait+A10+A10BA+C10AA+C10BA02+Total_C+HDL_C+A10+A10BA+C10AA+C10BA02+Age+PTGENDER+BMI+PTEDUCAT+BIFAST+APOEGrp+time+(1|subject)	0.000409836
HexCer(d18:1/23:0)	Hexosylceramides	Diagnostic group	D	NA	NA	NA	NA	NA	NA	NA	NA	NA	NA	NA	NA	0.877802	0.971921	3.68e-05	met ~trait*time+A10BA+C10AA+C10BA02+Total_C+HDL_C+A10BA+C10AA+C10BA02+Age+PTGENDER+BMI+PTEDUCAT+BIFAST+APOEGrp+(1|subject)	0.507	0.562109	0.00649713	met ~trait+A10+C10AA+C10BA02+Total_C+HDL_C+A10+C10AA+C10BA02+Age+PTGENDER+BMI+PTEDUCAT+BIFAST+APOEGrp+time+(1|subject)	0.000409836
HexCer(d18:1/24:0)	Hexosylceramides	Diagnostic group	D	NA	NA	NA	NA	NA	NA	NA	NA	NA	NA	NA	NA	0.371857	0.773216	-0.000194459	met ~trait*time+A10BA+C10AA+C10BA02+Total_C+HDL_C+A10BA+C10AA+C10BA02+Age+PTGENDER+BMI+PTEDUCAT+BIFAST+APOEGrp+(1|subject)	0.101201	0.14068	0.0153787	met ~trait+A10+A10BA+C10AA+C10BA02+Total_C+HDL_C+A10+A10BA+C10AA+C10BA02+Age+PTGENDER+BMI+PTEDUCAT+BIFAST+APOEGrp+time+(1|subject)	0.000409836
HexCer(d18:1/24:1)	Hexosylceramides	Diagnostic group	D	NA	NA	NA	NA	NA	NA	NA	NA	NA	NA	NA	NA	0.402877	0.793214	-0.000174929	met ~trait*time+A10BA+C10AA+C10BA02+Total_C+HDL_C+A10BA+C10AA+C10BA02+Age+PTGENDER+BMI+PTEDUCAT+BIFAST+APOEGrp+(1|subject)	0.544863	0.598049	0.00498832	met ~trait+A10BA+C10AA+C10BA02+Total_C+HDL_C+A10BA+C10AA+C10BA02+Age+PTGENDER+BMI+PTEDUCAT+BIFAST+APOEGrp+time+(1|subject)	0.000409836
HexCer(d18:1/26:0)	Hexosylceramides	Diagnostic group	D	NA	NA	NA	NA	NA	NA	NA	NA	NA	NA	NA	NA	0.462539	0.834575	0.000215373	met ~trait*time+C10AA+Total_C+HDL_C+C10AA+Age+PTGENDER+BMI+PTEDUCAT+BIFAST+APOEGrp+(1|subject)	0.000182775	0.000889269	0.0342676	met ~trait+C10AA+Total_C+HDL_C+C10AA+Age+PTGENDER+BMI+PTEDUCAT+BIFAST+APOEGrp+time+(1|subject)	0.000409836
HexCer(d18:1/26:1)	Hexosylceramides	Diagnostic group	D	NA	NA	NA	NA	NA	NA	NA	NA	NA	NA	NA	NA	0.086678	0.504128	-0.000418368	met ~trait*time+C10AA+Total_C+HDL_C+C10AA+Age+PTGENDER+BMI+PTEDUCAT+BIFAST+APOEGrp+(1|subject)	0.276036	0.336565	-0.00812687	met ~trait+C10AA+Total_C+HDL_C+C10AA+Age+PTGENDER+BMI+PTEDUCAT+BIFAST+APOEGrp+time+(1|subject)	0.000409836
HexCer(d18:2/16:0)	Hexosylceramides	Diagnostic group	D	NA	NA	NA	NA	NA	NA	NA	NA	NA	NA	NA	NA	0.305749	0.740066	0.000263142	met ~trait*time+C10AA+Total_C+HDL_C+C10AA+Age+PTGENDER+BMI+PTEDUCAT+BIFAST+APOEGrp+(1|subject)	0.118153	0.16134	-0.0123195	met ~trait+C10AA+C10BA02+Total_C+HDL_C+C10AA+C10BA02+Age+PTGENDER+BMI+PTEDUCAT+BIFAST+APOEGrp+time+(1|subject)	0.000409836
HexCer(d18:2/22:0)	Hexosylceramides	Diagnostic group	D	NA	NA	NA	NA	NA	NA	NA	NA	NA	NA	NA	NA	0.800881	0.94686	6.52e-05	met ~trait*time+A10BA+C10AA+Total_C+HDL_C+A10BA+C10AA+Age+PTGENDER+BMI+PTEDUCAT+BIFAST+APOEGrp+(1|subject)	0.332	0.391499	0.00955338	met ~trait+A10+A10BA+C10AA+C10AB+C10BA02+Total_C+HDL_C+A10+A10BA+C10AA+C10AB+C10BA02+Age+PTGENDER+BMI+PTEDUCAT+BIFAST+APOEGrp+time+(1|subject)	0.000409836
HexCer(d18:2/24:0)	Hexosylceramides	Diagnostic group	D	NA	NA	NA	NA	NA	NA	NA	NA	NA	NA	NA	NA	0.907553	0.976525	-2.8e-05	met ~trait*time+A10+A10BA+C10AA+C10BA02+N02BA+Total_C+HDL_C+A10+A10BA+C10AA+C10BA02+N02BA+Age+PTGENDER+BMI+PTEDUCAT+BIFAST+APOEGrp+(1|subject)	0.17	0.218697	0.0126057	met ~trait+A10+A10BA+C10AA+C10BA02+Total_C+HDL_C+A10+A10BA+C10AA+C10BA02+Age+PTGENDER+BMI+PTEDUCAT+BIFAST+APOEGrp+time+(1|subject)	0.000409836
HipAcid	Carboxylic acids	Diagnostic group	D	NA	NA	NA	NA	NA	NA	NA	NA	NA	NA	NA	NA	0.511663	0.863004	0.000753015	met ~trait*time+Age+PTGENDER+BMI+PTEDUCAT+BIFAST+APOEGrp+(1|subject)	1.76e-11	8.89e-09	-0.229936	met ~trait+Age+PTGENDER+BMI+PTEDUCAT+BIFAST+APOEGrp+time+(1|subject)	0.000409836
His	Amino acids	Diagnostic group	D	NA	NA	NA	NA	NA	NA	NA	NA	NA	NA	NA	NA	0.518392	0.871449	-0.000116336	met ~trait*time+Age+PTGENDER+BMI+PTEDUCAT+BIFAST+APOEGrp+(1|subject)	0.894433	0.909668	0.000787627	met ~trait+M01AE+Age+PTGENDER+BMI+PTEDUCAT+BIFAST+APOEGrp+time+(1|subject)	0.000409836
Hypoxanthine	Nucleobases and related	Diagnostic group	D	NA	NA	NA	NA	NA	NA	NA	NA	NA	NA	NA	NA	0.296753	0.738965	-0.000468887	met ~trait*time+Age+PTGENDER+BMI+PTEDUCAT+BIFAST+APOEGrp+(1|subject)	0.190586	0.24103	0.0203393	met ~trait+Age+PTGENDER+BMI+PTEDUCAT+BIFAST+APOEGrp+time+(1|subject)	0.000409836
Ile	Amino acids	Diagnostic group	D	NA	NA	NA	NA	NA	NA	NA	NA	NA	NA	NA	NA	0.533962	0.874384	-0.000156865	met ~trait*time+A10BA+Age+PTGENDER+BMI+PTEDUCAT+BIFAST+APOEGrp+(1|subject)	0.185228	0.236084	0.0112527	met ~trait+Age+PTGENDER+BMI+PTEDUCAT+BIFAST+APOEGrp+time+(1|subject)	0.000409836
Ind-SO4	Indoles and derivatives	Diagnostic group	D	NA	NA	NA	NA	NA	NA	NA	NA	NA	NA	NA	NA	0.431962	0.827927	-0.000544338	met ~trait*time+A02BC+Age+PTGENDER+BMI+PTEDUCAT+BIFAST+APOEGrp+(1|subject)	0.000323028	0.00133977	0.0914215	met ~trait+A02BC+C03EA+M01AE+Age+PTGENDER+BMI+PTEDUCAT+BIFAST+APOEGrp+time+(1|subject)	0.000409836
Kynurenine	Amino acid related	Diagnostic group	D	NA	NA	NA	NA	NA	NA	NA	NA	NA	NA	NA	NA	0.375911	0.773216	-0.000265834	met ~trait*time+Age+PTGENDER+BMI+PTEDUCAT+BIFAST+APOEGrp+(1|subject)	0.0446734	0.0697678	0.0228425	met ~trait+M01AE+Age+PTGENDER+BMI+PTEDUCAT+BIFAST+APOEGrp+time+(1|subject)	0.000409836
Lac	Carboxylic acids	Diagnostic group	D	NA	NA	NA	NA	NA	NA	NA	NA	NA	NA	NA	NA	0.633628	0.906245	-0.000218957	met ~trait*time+Age+PTGENDER+BMI+PTEDUCAT+BIFAST+APOEGrp+(1|subject)	0.0191956	0.0344431	0.0338446	met ~trait+Age+PTGENDER+BMI+PTEDUCAT+BIFAST+APOEGrp+time+(1|subject)	0.000409836
Leu	Amino acids	Diagnostic group	D	NA	NA	NA	NA	NA	NA	NA	NA	NA	NA	NA	NA	0.22254	0.693981	-0.000287339	met ~trait*time+Age+PTGENDER+BMI+PTEDUCAT+BIFAST+APOEGrp+(1|subject)	0.841568	0.867278	0.00153358	met ~trait+Age+PTGENDER+BMI+PTEDUCAT+BIFAST+APOEGrp+time+(1|subject)	0.000409836
Lys	Amino acids	Diagnostic group	D	NA	NA	NA	NA	NA	NA	NA	NA	NA	NA	NA	NA	0.182144	0.658181	-0.000162115	met ~trait*time+Age+PTGENDER+BMI+PTEDUCAT+BIFAST+APOEGrp+(1|subject)	0.314831	0.376606	-0.00409532	met ~trait+Age+PTGENDER+BMI+PTEDUCAT+BIFAST+APOEGrp+time+(1|subject)	0.000409836
lysoPC a C16:0	Lysophosphatidylcholines	Diagnostic group	D	NA	NA	NA	NA	NA	NA	NA	NA	NA	NA	NA	NA	0.523852	0.872217	-0.000174681	met ~trait*time+Total_C+HDL_C+Age+PTGENDER+BMI+PTEDUCAT+BIFAST+APOEGrp+(1|subject)	0.000576029	0.00215904	0.0300842	met ~trait+M05BA+Total_C+HDL_C+M05BA+Age+PTGENDER+BMI+PTEDUCAT+BIFAST+APOEGrp+time+(1|subject)	0.000409836
lysoPC a C16:1	Lysophosphatidylcholines	Diagnostic group	D	NA	NA	NA	NA	NA	NA	NA	NA	NA	NA	NA	NA	0.185089	0.658181	-0.000439302	met ~trait*time+Total_C+HDL_C+Age+PTGENDER+BMI+PTEDUCAT+BIFAST+APOEGrp+(1|subject)	6.19e-08	2.09e-06	0.0656394	met ~trait+M05BA+Total_C+HDL_C+M05BA+Age+PTGENDER+BMI+PTEDUCAT+BIFAST+APOEGrp+time+(1|subject)	0.000409836
lysoPC a C17:0	Lysophosphatidylcholines	Diagnostic group	D	NA	NA	NA	NA	NA	NA	NA	NA	NA	NA	NA	NA	0.357426	0.759905	-0.000299118	met ~trait*time+Total_C+HDL_C+Age+PTGENDER+BMI+PTEDUCAT+BIFAST+APOEGrp+(1|subject)	2.12e-05	0.000155139	0.0488612	met ~trait+C10AB+Total_C+HDL_C+C10AB+Age+PTGENDER+BMI+PTEDUCAT+BIFAST+APOEGrp+time+(1|subject)	0.000409836
lysoPC a C18:0	Lysophosphatidylcholines	Diagnostic group	D	NA	NA	NA	NA	NA	NA	NA	NA	NA	NA	NA	NA	0.418202	0.810766	-0.000241232	met ~trait*time+Total_C+HDL_C+Age+PTGENDER+BMI+PTEDUCAT+BIFAST+APOEGrp+(1|subject)	0.000930442	0.00322468	0.0316459	met ~trait+M05BA+Total_C+HDL_C+M05BA+Age+PTGENDER+BMI+PTEDUCAT+BIFAST+APOEGrp+time+(1|subject)	0.000409836
lysoPC a C18:1	Lysophosphatidylcholines	Diagnostic group	D	NA	NA	NA	NA	NA	NA	NA	NA	NA	NA	NA	NA	0.35008	0.750595	-0.000301022	met ~trait*time+Total_C+HDL_C+Age+PTGENDER+BMI+PTEDUCAT+BIFAST+APOEGrp+(1|subject)	4.96e-05	0.000302167	0.0433379	met ~trait+C10AB+G03C+Total_C+HDL_C+C10AB+G03C+Age+PTGENDER+BMI+PTEDUCAT+BIFAST+APOEGrp+time+(1|subject)	0.000409836
lysoPC a C18:2	Lysophosphatidylcholines	Diagnostic group	D	NA	NA	NA	NA	NA	NA	NA	NA	NA	NA	NA	NA	0.892623	0.975631	5.12e-05	met ~trait*time+G03C+Total_C+HDL_C+G03C+Age+PTGENDER+BMI+PTEDUCAT+BIFAST+APOEGrp+(1|subject)	0.128	0.171745	0.0188029	met ~trait+C10AB+G03C+Total_C+HDL_C+C10AB+G03C+Age+PTGENDER+BMI+PTEDUCAT+BIFAST+APOEGrp+time+(1|subject)	0.000409836
lysoPC a C20:3	Lysophosphatidylcholines	Diagnostic group	D	NA	NA	NA	NA	NA	NA	NA	NA	NA	NA	NA	NA	0.172548	0.65577	-0.000496062	met ~trait*time+Total_C+HDL_C+Age+PTGENDER+BMI+PTEDUCAT+BIFAST+APOEGrp+(1|subject)	0.0421925	0.0672993	0.0263136	met ~trait+Total_C+HDL_C+Age+PTGENDER+BMI+PTEDUCAT+BIFAST+APOEGrp+time+(1|subject)	0.000409836
lysoPC a C20:4	Lysophosphatidylcholines	Diagnostic group	D	NA	NA	NA	NA	NA	NA	NA	NA	NA	NA	NA	NA	0.197896	0.658181	-0.000431727	met ~trait*time+C10AA+C10BA02+Total_C+HDL_C+C10AA+C10BA02+Age+PTGENDER+BMI+PTEDUCAT+BIFAST+APOEGrp+(1|subject)	0.00577478	0.01276	0.0368148	met ~trait+C10AA+C10BA02+Total_C+HDL_C+C10AA+C10BA02+Age+PTGENDER+BMI+PTEDUCAT+BIFAST+APOEGrp+time+(1|subject)	0.000409836
Met	Amino acids	Diagnostic group	D	NA	NA	NA	NA	NA	NA	NA	NA	NA	NA	NA	NA	0.24717	0.71626	-0.000281583	met ~trait*time+Age+PTGENDER+BMI+PTEDUCAT+BIFAST+APOEGrp+(1|subject)	0.38005	0.441068	0.00673472	met ~trait+B01AC+Age+PTGENDER+BMI+PTEDUCAT+BIFAST+APOEGrp+time+(1|subject)	0.000409836
Orn	Amino acid related	Diagnostic group	D	NA	NA	NA	NA	NA	NA	NA	NA	NA	NA	NA	NA	0.444176	0.831199	-0.000224718	met ~trait*time+Age+PTGENDER+BMI+PTEDUCAT+BIFAST+APOEGrp+(1|subject)	0.0962601	0.135397	0.0171505	met ~trait+G03C+Age+PTGENDER+BMI+PTEDUCAT+BIFAST+APOEGrp+time+(1|subject)	0.000409836
p-Cresol-SO4	Cresols	Diagnostic group	D	NA	NA	NA	NA	NA	NA	NA	NA	NA	NA	NA	NA	0.43877	0.831199	0.000515994	met ~trait*time+Age+PTGENDER+BMI+PTEDUCAT+BIFAST+APOEGrp+(1|subject)	0.51117	0.565978	0.0166068	met ~trait+M01AB+Age+PTGENDER+BMI+PTEDUCAT+BIFAST+APOEGrp+time+(1|subject)	0.000409836
PC aa C28:1	Phosphatidylcholines	Diagnostic group	D	NA	NA	NA	NA	NA	NA	NA	NA	NA	NA	NA	NA	0.0585134	0.435408	-0.000403707	met ~trait*time+C10AA+Total_C+HDL_C+C10AA+Age+PTGENDER+BMI+PTEDUCAT+BIFAST+APOEGrp+(1|subject)	0.580205	0.63409	0.00488298	met ~trait+C10AA+Total_C+HDL_C+C10AA+Age+PTGENDER+BMI+PTEDUCAT+BIFAST+APOEGrp+time+(1|subject)	0.000409836
PC aa C30:0	Phosphatidylcholines	Diagnostic group	D	NA	NA	NA	NA	NA	NA	NA	NA	NA	NA	NA	NA	0.892722	0.975631	4.93e-05	met ~trait*time+C10AA+Total_C+HDL_C+C10AA+Age+PTGENDER+BMI+PTEDUCAT+BIFAST+APOEGrp+(1|subject)	0.107	0.148494	0.0189053	met ~trait+C10AA+Total_C+HDL_C+C10AA+Age+PTGENDER+BMI+PTEDUCAT+BIFAST+APOEGrp+time+(1|subject)	0.000409836
PC aa C32:0	Phosphatidylcholines	Diagnostic group	D	NA	NA	NA	NA	NA	NA	NA	NA	NA	NA	NA	NA	0.0528607	0.41793	0.000357096	met ~trait*time+C10AA+G03+N02BA+Total_C+HDL_C+C10AA+G03+N02BA+Age+PTGENDER+BMI+PTEDUCAT+BIFAST+APOEGrp+(1|subject)	0.0296133	0.0496169	0.0149293	met ~trait+C10AA+G03+Total_C+HDL_C+C10AA+G03+Age+PTGENDER+BMI+PTEDUCAT+BIFAST+APOEGrp+time+(1|subject)	0.000409836
PC aa C32:1	Phosphatidylcholines	Diagnostic group	D	NA	NA	NA	NA	NA	NA	NA	NA	NA	NA	NA	NA	0.54878	0.883529	0.000289162	met ~trait*time+Total_C+HDL_C+Age+PTGENDER+BMI+PTEDUCAT+BIFAST+APOEGrp+(1|subject)	0.030044	0.0500074	0.0399011	met ~trait+Total_C+HDL_C+Age+PTGENDER+BMI+PTEDUCAT+BIFAST+APOEGrp+time+(1|subject)	0.000409836
PC aa C32:2	Phosphatidylcholines	Diagnostic group	D	NA	NA	NA	NA	NA	NA	NA	NA	NA	NA	NA	NA	0.593083	0.906245	-0.00021415	met ~trait*time+C10AA+Total_C+HDL_C+C10AA+Age+PTGENDER+BMI+PTEDUCAT+BIFAST+APOEGrp+(1|subject)	0.109868	0.151068	0.0206656	met ~trait+C10AA+Total_C+HDL_C+C10AA+Age+PTGENDER+BMI+PTEDUCAT+BIFAST+APOEGrp+time+(1|subject)	0.000409836
PC aa C32:3	Phosphatidylcholines	Diagnostic group	D	NA	NA	NA	NA	NA	NA	NA	NA	NA	NA	NA	NA	0.199689	0.658181	-0.00031364	met ~trait*time+C10AA+M05BA+Total_C+HDL_C+C10AA+M05BA+Age+PTGENDER+BMI+PTEDUCAT+BIFAST+APOEGrp+(1|subject)	0.000154888	0.000775974	0.0350898	met ~trait+C10AA+M05BA+Total_C+HDL_C+C10AA+M05BA+Age+PTGENDER+BMI+PTEDUCAT+BIFAST+APOEGrp+time+(1|subject)	0.000409836
PC aa C34:1	Phosphatidylcholines	Diagnostic group	D	NA	NA	NA	NA	NA	NA	NA	NA	NA	NA	NA	NA	0.00703528	0.274238	-8.97e-05	met ~trait*time+Total_C+HDL_C+Age+PTGENDER+BMI+PTEDUCAT+BIFAST+APOEGrp+(1|subject)	0.00204	0.00607628	0.00332509	met ~trait+C10AA+Total_C+HDL_C+C10AA+Age+PTGENDER+BMI+PTEDUCAT+BIFAST+APOEGrp+time+(1|subject)	0.000409836
PC aa C34:2	Phosphatidylcholines	Diagnostic group	D	NA	NA	NA	NA	NA	NA	NA	NA	NA	NA	NA	NA	0.0188482	0.328055	-7.17e-05	met ~trait*time+Total_C+HDL_C+Age+PTGENDER+BMI+PTEDUCAT+BIFAST+APOEGrp+(1|subject)	0.0131	0.0247098	0.00239417	met ~trait+Total_C+HDL_C+Age+PTGENDER+BMI+PTEDUCAT+BIFAST+APOEGrp+time+(1|subject)	0.000409836
PC aa C34:3	Phosphatidylcholines	Diagnostic group	D	NA	NA	NA	NA	NA	NA	NA	NA	NA	NA	NA	NA	0.288675	0.738965	-0.000285142	met ~trait*time+C10AA+G03C+M05BA+Total_C+HDL_C+C10AA+G03C+M05BA+Age+PTGENDER+BMI+PTEDUCAT+BIFAST+APOEGrp+(1|subject)	2.45e-05	0.000174375	0.039079	met ~trait+C10AA+Total_C+HDL_C+C10AA+Age+PTGENDER+BMI+PTEDUCAT+BIFAST+APOEGrp+time+(1|subject)	0.000409836
PC aa C34:4	Phosphatidylcholines	Diagnostic group	D	NA	NA	NA	NA	NA	NA	NA	NA	NA	NA	NA	NA	0.450653	0.831199	-0.000281619	met ~trait*time+G03+G04CA+Total_C+HDL_C+G03+G04CA+Age+PTGENDER+BMI+PTEDUCAT+BIFAST+APOEGrp+(1|subject)	0.25687	0.315476	0.0147817	met ~trait+G03+G04CA+Total_C+HDL_C+G03+G04CA+Age+PTGENDER+BMI+PTEDUCAT+BIFAST+APOEGrp+time+(1|subject)	0.000409836
PC aa C36:1	Phosphatidylcholines	Diagnostic group	D	NA	NA	NA	NA	NA	NA	NA	NA	NA	NA	NA	NA	0.180481	0.658181	0.0002406	met ~trait*time+C10AA+Total_C+HDL_C+C10AA+Age+PTGENDER+BMI+PTEDUCAT+BIFAST+APOEGrp+(1|subject)	0.514302	0.568203	-0.00397297	met ~trait+C10AA+Total_C+HDL_C+C10AA+Age+PTGENDER+BMI+PTEDUCAT+BIFAST+APOEGrp+time+(1|subject)	0.000409836
PC aa C36:2	Phosphatidylcholines	Diagnostic group	D	NA	NA	NA	NA	NA	NA	NA	NA	NA	NA	NA	NA	0.0325781	0.372861	-6.74e-05	met ~trait*time+Total_C+HDL_C+Age+PTGENDER+BMI+PTEDUCAT+BIFAST+APOEGrp+(1|subject)	0.00591	0.0129963	0.00271579	met ~trait+C10AA+Total_C+HDL_C+C10AA+Age+PTGENDER+BMI+PTEDUCAT+BIFAST+APOEGrp+time+(1|subject)	0.000409836
PC aa C36:3	Phosphatidylcholines	Diagnostic group	D	NA	NA	NA	NA	NA	NA	NA	NA	NA	NA	NA	NA	0.0363516	0.375386	-7.49e-05	met ~trait*time+C10AA+Total_C+HDL_C+C10AA+Age+PTGENDER+BMI+PTEDUCAT+BIFAST+APOEGrp+(1|subject)	0.00268	0.00733862	0.00337721	met ~trait+Total_C+HDL_C+Age+PTGENDER+BMI+PTEDUCAT+BIFAST+APOEGrp+time+(1|subject)	0.000409836
PC aa C36:4	Phosphatidylcholines	Diagnostic group	D	NA	NA	NA	NA	NA	NA	NA	NA	NA	NA	NA	NA	0.00758761	0.274238	-0.000108565	met ~trait*time+C10AX06+Total_C+HDL_C+C10AX06+Age+PTGENDER+BMI+PTEDUCAT+BIFAST+APOEGrp+(1|subject)	0.00806934	0.016464	0.00365847	met ~trait+C10AX06+Total_C+HDL_C+C10AX06+Age+PTGENDER+BMI+PTEDUCAT+BIFAST+APOEGrp+time+(1|subject)	0.000409836
PC aa C36:5	Phosphatidylcholines	Diagnostic group	D	NA	NA	NA	NA	NA	NA	NA	NA	NA	NA	NA	NA	0.848096	0.957894	0.000100568	met ~trait*time+C10AX06+Total_C+HDL_C+C10AX06+Age+PTGENDER+BMI+PTEDUCAT+BIFAST+APOEGrp+(1|subject)	0.620846	0.671256	-0.00963057	met ~trait+C10AX06+Total_C+HDL_C+C10AX06+Age+PTGENDER+BMI+PTEDUCAT+BIFAST+APOEGrp+time+(1|subject)	0.000409836
PC aa C36:6	Phosphatidylcholines	Diagnostic group	D	NA	NA	NA	NA	NA	NA	NA	NA	NA	NA	NA	NA	0.547374	0.883529	0.000240978	met ~trait*time+C10AX06+G04CA+Total_C+HDL_C+C10AX06+G04CA+Age+PTGENDER+BMI+PTEDUCAT+BIFAST+APOEGrp+(1|subject)	0.588998	0.642313	-0.00816887	met ~trait+C10AB+C10AX06+Total_C+HDL_C+C10AB+C10AX06+Age+PTGENDER+BMI+PTEDUCAT+BIFAST+APOEGrp+time+(1|subject)	0.000409836
PC aa C38:0	Phosphatidylcholines	Diagnostic group	D	NA	NA	NA	NA	NA	NA	NA	NA	NA	NA	NA	NA	0.679825	0.933555	-0.000107792	met ~trait*time+A10BA+C10AA+C10AX06+Total_C+HDL_C+A10BA+C10AA+C10AX06+Age+PTGENDER+BMI+PTEDUCAT+BIFAST+APOEGrp+(1|subject)	0.0898523	0.128071	-0.0185828	met ~trait+A10BA+C10AX06+Total_C+HDL_C+A10BA+C10AX06+Age+PTGENDER+BMI+PTEDUCAT+BIFAST+APOEGrp+time+(1|subject)	0.000409836
PC aa C38:3	Phosphatidylcholines	Diagnostic group	D	NA	NA	NA	NA	NA	NA	NA	NA	NA	NA	NA	NA	0.585971	0.903967	-0.000121731	met ~trait*time+Total_C+HDL_C+Age+PTGENDER+BMI+PTEDUCAT+BIFAST+APOEGrp+(1|subject)	0.68804	0.732944	0.00330255	met ~trait+Total_C+HDL_C+Age+PTGENDER+BMI+PTEDUCAT+BIFAST+APOEGrp+time+(1|subject)	0.000409836
PC aa C38:4	Phosphatidylcholines	Diagnostic group	D	NA	NA	NA	NA	NA	NA	NA	NA	NA	NA	NA	NA	0.0232198	0.334974	-0.000108614	met ~trait*time+Total_C+HDL_C+Age+PTGENDER+BMI+PTEDUCAT+BIFAST+APOEGrp+(1|subject)	0.116158	0.159285	0.00278777	met ~trait+Total_C+HDL_C+Age+PTGENDER+BMI+PTEDUCAT+BIFAST+APOEGrp+time+(1|subject)	0.000409836
PC aa C38:5	Phosphatidylcholines	Diagnostic group	D	NA	NA	NA	NA	NA	NA	NA	NA	NA	NA	NA	NA	0.167052	0.65577	-0.000263865	met ~trait*time+G04CA+Total_C+HDL_C+G04CA+Age+PTGENDER+BMI+PTEDUCAT+BIFAST+APOEGrp+(1|subject)	0.00423927	0.0100237	0.0213402	met ~trait+G04CA+Total_C+HDL_C+G04CA+Age+PTGENDER+BMI+PTEDUCAT+BIFAST+APOEGrp+time+(1|subject)	0.000409836
PC aa C38:6	Phosphatidylcholines	Diagnostic group	D	NA	NA	NA	NA	NA	NA	NA	NA	NA	NA	NA	NA	0.95549	0.984575	1.14e-05	met ~trait*time+C10AX06+Total_C+HDL_C+C10AX06+Age+PTGENDER+BMI+PTEDUCAT+BIFAST+APOEGrp+(1|subject)	0.133	0.177232	-0.0127935	met ~trait+C10AX06+Total_C+HDL_C+C10AX06+Age+PTGENDER+BMI+PTEDUCAT+BIFAST+APOEGrp+time+(1|subject)	0.000409836
PC aa C40:2	Phosphatidylcholines	Diagnostic group	D	NA	NA	NA	NA	NA	NA	NA	NA	NA	NA	NA	NA	0.796654	0.94686	-5.66e-05	met ~trait*time+A10BA+C10AA+Total_C+HDL_C+A10BA+C10AA+Age+PTGENDER+BMI+PTEDUCAT+BIFAST+APOEGrp+(1|subject)	0.854	0.878749	0.00135922	met ~trait+A10BA+C10AA+Total_C+HDL_C+A10BA+C10AA+Age+PTGENDER+BMI+PTEDUCAT+BIFAST+APOEGrp+time+(1|subject)	0.000409836
PC aa C40:3	Phosphatidylcholines	Diagnostic group	D	NA	NA	NA	NA	NA	NA	NA	NA	NA	NA	NA	NA	0.656014	0.926238	8.04e-05	met ~trait*time+A10BA+C10AA+Total_C+HDL_C+A10BA+C10AA+Age+PTGENDER+BMI+PTEDUCAT+BIFAST+APOEGrp+(1|subject)	0.767	0.801423	0.00197384	met ~trait+A10BA+C10AA+Total_C+HDL_C+A10BA+C10AA+Age+PTGENDER+BMI+PTEDUCAT+BIFAST+APOEGrp+time+(1|subject)	0.000409836
PC aa C40:4	Phosphatidylcholines	Diagnostic group	D	NA	NA	NA	NA	NA	NA	NA	NA	NA	NA	NA	NA	0.347153	0.750595	-0.000265202	met ~trait*time+C10AX06+Total_C+HDL_C+C10AX06+Age+PTGENDER+BMI+PTEDUCAT+BIFAST+APOEGrp+(1|subject)	0.00306073	0.00806631	0.0341428	met ~trait+C10AX06+Total_C+HDL_C+C10AX06+Age+PTGENDER+BMI+PTEDUCAT+BIFAST+APOEGrp+time+(1|subject)	0.000409836
PC aa C40:5	Phosphatidylcholines	Diagnostic group	D	NA	NA	NA	NA	NA	NA	NA	NA	NA	NA	NA	NA	0.804644	0.94686	-6.6e-05	met ~trait*time+Total_C+HDL_C+Age+PTGENDER+BMI+PTEDUCAT+BIFAST+APOEGrp+(1|subject)	0.00148	0.00458492	0.0328099	met ~trait+G04CA+Total_C+HDL_C+G04CA+Age+PTGENDER+BMI+PTEDUCAT+BIFAST+APOEGrp+time+(1|subject)	0.000409836
PC aa C40:6	Phosphatidylcholines	Diagnostic group	D	NA	NA	NA	NA	NA	NA	NA	NA	NA	NA	NA	NA	0.910511	0.976525	3.49e-05	met ~trait*time+C10AX06+Total_C+HDL_C+C10AX06+Age+PTGENDER+BMI+PTEDUCAT+BIFAST+APOEGrp+(1|subject)	0.481	0.538091	-0.00917753	met ~trait+C10AX06+M05BA+Total_C+HDL_C+C10AX06+M05BA+Age+PTGENDER+BMI+PTEDUCAT+BIFAST+APOEGrp+time+(1|subject)	0.000409836
PC aa C42:0	Phosphatidylcholines	Diagnostic group	D	NA	NA	NA	NA	NA	NA	NA	NA	NA	NA	NA	NA	0.494186	0.855952	-0.000163585	met ~trait*time+A10BA+C10AA+C10AX06+Total_C+HDL_C+A10BA+C10AA+C10AX06+Age+PTGENDER+BMI+PTEDUCAT+BIFAST+APOEGrp+(1|subject)	0.134514	0.179116	0.0163056	met ~trait+A10BA+Total_C+HDL_C+A10BA+Age+PTGENDER+BMI+PTEDUCAT+BIFAST+APOEGrp+time+(1|subject)	0.000409836
PC aa C42:1	Phosphatidylcholines	Diagnostic group	D	NA	NA	NA	NA	NA	NA	NA	NA	NA	NA	NA	NA	0.960788	0.984575	1.05e-05	met ~trait*time+A10BA+C10AA+Total_C+HDL_C+A10BA+C10AA+Age+PTGENDER+BMI+PTEDUCAT+BIFAST+APOEGrp+(1|subject)	0.126	0.168946	0.0144743	met ~trait+A10BA+Total_C+HDL_C+A10BA+Age+PTGENDER+BMI+PTEDUCAT+BIFAST+APOEGrp+time+(1|subject)	0.000409836
PC aa C42:2	Phosphatidylcholines	Diagnostic group	D	NA	NA	NA	NA	NA	NA	NA	NA	NA	NA	NA	NA	0.483943	0.853223	0.000159477	met ~trait*time+A10BA+C10AA+Total_C+HDL_C+A10BA+C10AA+Age+PTGENDER+BMI+PTEDUCAT+BIFAST+APOEGrp+(1|subject)	0.281853	0.342008	-0.00861442	met ~trait+A10BA+C10AA+C10BA02+Total_C+HDL_C+A10BA+C10AA+C10BA02+Age+PTGENDER+BMI+PTEDUCAT+BIFAST+APOEGrp+time+(1|subject)	0.000409836
PC aa C42:4	Phosphatidylcholines	Diagnostic group	D	NA	NA	NA	NA	NA	NA	NA	NA	NA	NA	NA	NA	0.283065	0.738965	-0.000182072	met ~trait*time+C10AA+C10AX06+Total_C+HDL_C+C10AA+C10AX06+Age+PTGENDER+BMI+PTEDUCAT+BIFAST+APOEGrp+(1|subject)	0.0162176	0.0297323	0.0153138	met ~trait+Total_C+HDL_C+Age+PTGENDER+BMI+PTEDUCAT+BIFAST+APOEGrp+time+(1|subject)	0.000409836
PC aa C42:5	Phosphatidylcholines	Diagnostic group	D	NA	NA	NA	NA	NA	NA	NA	NA	NA	NA	NA	NA	0.19711	0.658181	0.000284331	met ~trait*time+C10AA+G03+Total_C+HDL_C+C10AA+G03+Age+PTGENDER+BMI+PTEDUCAT+BIFAST+APOEGrp+(1|subject)	0.971676	0.975532	-0.000290492	met ~trait+G03+Total_C+HDL_C+G03+Age+PTGENDER+BMI+PTEDUCAT+BIFAST+APOEGrp+time+(1|subject)	0.000409836
PC aa C42:6	Phosphatidylcholines	Diagnostic group	D	NA	NA	NA	NA	NA	NA	NA	NA	NA	NA	NA	NA	0.674696	0.932776	9.76e-05	met ~trait*time+G03+Total_C+HDL_C+G03+Age+PTGENDER+BMI+PTEDUCAT+BIFAST+APOEGrp+(1|subject)	0.979	0.981274	0.00022539	met ~trait+G03+Total_C+HDL_C+G03+Age+PTGENDER+BMI+PTEDUCAT+BIFAST+APOEGrp+time+(1|subject)	0.000409836
PC ae C30:0	Phosphatidylcholines	Diagnostic group	D	NA	NA	NA	NA	NA	NA	NA	NA	NA	NA	NA	NA	0.197669	0.658181	-0.000369259	met ~trait*time+A10BA+C10AA+Total_C+HDL_C+A10BA+C10AA+Age+PTGENDER+BMI+PTEDUCAT+BIFAST+APOEGrp+(1|subject)	0.0377341	0.0613938	0.0215486	met ~trait+C10AA+C10BA02+Total_C+HDL_C+C10AA+C10BA02+Age+PTGENDER+BMI+PTEDUCAT+BIFAST+APOEGrp+time+(1|subject)	0.000409836
PC ae C30:2	Phosphatidylcholines	Diagnostic group	D	NA	NA	NA	NA	NA	NA	NA	NA	NA	NA	NA	NA	0.635804	0.906245	-7.81e-05	met ~trait*time+C10AA+M05BA+Total_C+HDL_C+C10AA+M05BA+Age+PTGENDER+BMI+PTEDUCAT+BIFAST+APOEGrp+(1|subject)	0.0441	0.0693185	0.0116429	met ~trait+C10AA+Total_C+HDL_C+C10AA+Age+PTGENDER+BMI+PTEDUCAT+BIFAST+APOEGrp+time+(1|subject)	0.000409836
PC ae C32:1	Phosphatidylcholines	Diagnostic group	D	NA	NA	NA	NA	NA	NA	NA	NA	NA	NA	NA	NA	0.955712	0.984575	9.9e-06	met ~trait*time+A10BA+C10AA+C10BA02+Total_C+HDL_C+A10BA+C10AA+C10BA02+Age+PTGENDER+BMI+PTEDUCAT+BIFAST+APOEGrp+(1|subject)	0.0807	0.116023	0.0131069	met ~trait+A10BA+C10AA+C10BA02+Total_C+HDL_C+A10BA+C10AA+C10BA02+Age+PTGENDER+BMI+PTEDUCAT+BIFAST+APOEGrp+time+(1|subject)	0.000409836
PC ae C32:2	Phosphatidylcholines	Diagnostic group	D	NA	NA	NA	NA	NA	NA	NA	NA	NA	NA	NA	NA	0.942055	0.984575	1.34e-05	met ~trait*time+A10BA+C10AA+Total_C+HDL_C+A10BA+C10AA+Age+PTGENDER+BMI+PTEDUCAT+BIFAST+APOEGrp+(1|subject)	0.628	0.676326	0.00351824	met ~trait+A10BA+C10AA+C10AB+Total_C+HDL_C+A10BA+C10AA+C10AB+Age+PTGENDER+BMI+PTEDUCAT+BIFAST+APOEGrp+time+(1|subject)	0.000409836
PC ae C34:0	Phosphatidylcholines	Diagnostic group	D	NA	NA	NA	NA	NA	NA	NA	NA	NA	NA	NA	NA	0.969155	0.987491	1.01e-05	met ~trait*time+C10AA+Total_C+HDL_C+C10AA+Age+PTGENDER+BMI+PTEDUCAT+BIFAST+APOEGrp+(1|subject)	0.0147	0.0274991	0.0232197	met ~trait+C10AA+Total_C+HDL_C+C10AA+Age+PTGENDER+BMI+PTEDUCAT+BIFAST+APOEGrp+time+(1|subject)	0.000409836
PC ae C34:1	Phosphatidylcholines	Diagnostic group	D	NA	NA	NA	NA	NA	NA	NA	NA	NA	NA	NA	NA	0.382766	0.775593	-0.000165237	met ~trait*time+C10AA+N02BA+Total_C+HDL_C+C10AA+N02BA+Age+PTGENDER+BMI+PTEDUCAT+BIFAST+APOEGrp+(1|subject)	0.0344285	0.0563781	0.0154386	met ~trait+C10AA+Total_C+HDL_C+C10AA+Age+PTGENDER+BMI+PTEDUCAT+BIFAST+APOEGrp+time+(1|subject)	0.000409836
PC ae C34:2	Phosphatidylcholines	Diagnostic group	D	NA	NA	NA	NA	NA	NA	NA	NA	NA	NA	NA	NA	0.664346	0.926238	9.62e-05	met ~trait*time+A10BA+C10AA+Total_C+HDL_C+A10BA+C10AA+Age+PTGENDER+BMI+PTEDUCAT+BIFAST+APOEGrp+(1|subject)	0.498	0.555395	0.00568142	met ~trait+A10BA+C10AA+C10BA02+Total_C+HDL_C+A10BA+C10AA+C10BA02+Age+PTGENDER+BMI+PTEDUCAT+BIFAST+APOEGrp+time+(1|subject)	0.000409836
PC ae C34:3	Phosphatidylcholines	Diagnostic group	D	NA	NA	NA	NA	NA	NA	NA	NA	NA	NA	NA	NA	0.768964	0.93758	8.14e-05	met ~trait*time+A10BA+C10AA+Total_C+HDL_C+A10BA+C10AA+Age+PTGENDER+BMI+PTEDUCAT+BIFAST+APOEGrp+(1|subject)	0.0487	0.0747319	-0.0208929	met ~trait+A10BA+C10AA+Total_C+HDL_C+A10BA+C10AA+Age+PTGENDER+BMI+PTEDUCAT+BIFAST+APOEGrp+time+(1|subject)	0.000409836
PC ae C36:0	Phosphatidylcholines	Diagnostic group	D	NA	NA	NA	NA	NA	NA	NA	NA	NA	NA	NA	NA	0.0692506	0.443554	0.000339809	met ~trait*time+C10AA+Total_C+HDL_C+C10AA+Age+PTGENDER+BMI+PTEDUCAT+BIFAST+APOEGrp+(1|subject)	0.71703	0.757448	-0.00271061	met ~trait+C10AA+Total_C+HDL_C+C10AA+Age+PTGENDER+BMI+PTEDUCAT+BIFAST+APOEGrp+time+(1|subject)	0.000409836
PC ae C36:1	Phosphatidylcholines	Diagnostic group	D	NA	NA	NA	NA	NA	NA	NA	NA	NA	NA	NA	NA	0.784551	0.945198	-5.43e-05	met ~trait*time+Total_C+HDL_C+Age+PTGENDER+BMI+PTEDUCAT+BIFAST+APOEGrp+(1|subject)	0.0741	0.108033	0.0136404	met ~trait+Total_C+HDL_C+Age+PTGENDER+BMI+PTEDUCAT+BIFAST+APOEGrp+time+(1|subject)	0.000409836
PC ae C36:2	Phosphatidylcholines	Diagnostic group	D	NA	NA	NA	NA	NA	NA	NA	NA	NA	NA	NA	NA	0.765607	0.935808	-6.15e-05	met ~trait*time+C10AA+C10AB+Total_C+HDL_C+C10AA+C10AB+Age+PTGENDER+BMI+PTEDUCAT+BIFAST+APOEGrp+(1|subject)	0.0284	0.0483039	0.0183602	met ~trait+C10AA+C10AB+Total_C+HDL_C+C10AA+C10AB+Age+PTGENDER+BMI+PTEDUCAT+BIFAST+APOEGrp+time+(1|subject)	0.000409836
PC ae C36:3	Phosphatidylcholines	Diagnostic group	D	NA	NA	NA	NA	NA	NA	NA	NA	NA	NA	NA	NA	0.745893	0.934213	-7.14e-05	met ~trait*time+A10BA+C10AA+Total_C+HDL_C+A10BA+C10AA+Age+PTGENDER+BMI+PTEDUCAT+BIFAST+APOEGrp+(1|subject)	0.468	0.527802	0.00634277	met ~trait+A10BA+C10AA+C10BA02+Total_C+HDL_C+A10BA+C10AA+C10BA02+Age+PTGENDER+BMI+PTEDUCAT+BIFAST+APOEGrp+time+(1|subject)	0.000409836
PC ae C36:4	Phosphatidylcholines	Diagnostic group	D	NA	NA	NA	NA	NA	NA	NA	NA	NA	NA	NA	NA	0.697778	0.933827	-9.13e-05	met ~trait*time+A10BA+C10AX06+Total_C+HDL_C+A10BA+C10AX06+Age+PTGENDER+BMI+PTEDUCAT+BIFAST+APOEGrp+(1|subject)	0.876	0.893855	0.00142164	met ~trait+C10AX06+Total_C+HDL_C+C10AX06+Age+PTGENDER+BMI+PTEDUCAT+BIFAST+APOEGrp+time+(1|subject)	0.000409836
PC ae C36:5	Phosphatidylcholines	Diagnostic group	D	NA	NA	NA	NA	NA	NA	NA	NA	NA	NA	NA	NA	0.332327	0.745049	0.000243939	met ~trait*time+Total_C+HDL_C+Age+PTGENDER+BMI+PTEDUCAT+BIFAST+APOEGrp+(1|subject)	0.0656337	0.0976784	-0.0181645	met ~trait+A10BA+Total_C+HDL_C+A10BA+Age+PTGENDER+BMI+PTEDUCAT+BIFAST+APOEGrp+time+(1|subject)	0.000409836
PC ae C38:0	Phosphatidylcholines	Diagnostic group	D	NA	NA	NA	NA	NA	NA	NA	NA	NA	NA	NA	NA	0.761852	0.935808	9.34e-05	met ~trait*time+A11+C10AX06+M05BA+Total_C+HDL_C+A11+C10AX06+M05BA+Age+PTGENDER+BMI+PTEDUCAT+BIFAST+APOEGrp+(1|subject)	0.784	0.817619	-0.00317348	met ~trait+C10AB+C10AX06+G03+M05BA+Total_C+HDL_C+C10AB+C10AX06+G03+M05BA+Age+PTGENDER+BMI+PTEDUCAT+BIFAST+APOEGrp+time+(1|subject)	0.000409836
PC ae C38:1	Phosphatidylcholines	Diagnostic group	D	NA	NA	NA	NA	NA	NA	NA	NA	NA	NA	NA	NA	0.788298	0.946367	8.99e-05	met ~trait*time+C10AA+Total_C+HDL_C+C10AA+Age+PTGENDER+BMI+PTEDUCAT+BIFAST+APOEGrp+(1|subject)	0.417	0.478767	0.00876894	met ~trait+A10BB+C10AA+Total_C+HDL_C+A10BB+C10AA+Age+PTGENDER+BMI+PTEDUCAT+BIFAST+APOEGrp+time+(1|subject)	0.000409836
PC ae C38:2	Phosphatidylcholines	Diagnostic group	D	NA	NA	NA	NA	NA	NA	NA	NA	NA	NA	NA	NA	0.997203	0.997203	-7.28e-07	met ~trait*time+C10AA+Total_C+HDL_C+C10AA+Age+PTGENDER+BMI+PTEDUCAT+BIFAST+APOEGrp+(1|subject)	0.0915	0.130095	0.013259	met ~trait+C10AA+C10BA02+Total_C+HDL_C+C10AA+C10BA02+Age+PTGENDER+BMI+PTEDUCAT+BIFAST+APOEGrp+time+(1|subject)	0.000409836
PC ae C38:3	Phosphatidylcholines	Diagnostic group	D	NA	NA	NA	NA	NA	NA	NA	NA	NA	NA	NA	NA	0.198185	0.658181	-0.000262296	met ~trait*time+C10AA+Total_C+HDL_C+C10AA+Age+PTGENDER+BMI+PTEDUCAT+BIFAST+APOEGrp+(1|subject)	0.00682909	0.0144583	0.0219018	met ~trait+Total_C+HDL_C+Age+PTGENDER+BMI+PTEDUCAT+BIFAST+APOEGrp+time+(1|subject)	0.000409836
PC ae C38:4	Phosphatidylcholines	Diagnostic group	D	NA	NA	NA	NA	NA	NA	NA	NA	NA	NA	NA	NA	0.00521423	0.272694	-0.000591597	met ~trait*time+C10AX06+Total_C+HDL_C+C10AX06+Age+PTGENDER+BMI+PTEDUCAT+BIFAST+APOEGrp+(1|subject)	0.00555133	0.0124291	0.025205	met ~trait+C10AX06+Total_C+HDL_C+C10AX06+Age+PTGENDER+BMI+PTEDUCAT+BIFAST+APOEGrp+time+(1|subject)	0.000409836
PC ae C38:5	Phosphatidylcholines	Diagnostic group	D	NA	NA	NA	NA	NA	NA	NA	NA	NA	NA	NA	NA	0.0442646	0.395064	-0.000380935	met ~trait*time+A10BA+C10AA+Total_C+HDL_C+A10BA+C10AA+Age+PTGENDER+BMI+PTEDUCAT+BIFAST+APOEGrp+(1|subject)	0.659956	0.707495	0.00341855	met ~trait+A10BA+Total_C+HDL_C+A10BA+Age+PTGENDER+BMI+PTEDUCAT+BIFAST+APOEGrp+time+(1|subject)	0.000409836
PC ae C38:6	Phosphatidylcholines	Diagnostic group	D	NA	NA	NA	NA	NA	NA	NA	NA	NA	NA	NA	NA	0.989735	0.995162	3.09e-06	met ~trait*time+A10BA+C10AA+C10AX06+Total_C+HDL_C+A10BA+C10AA+C10AX06+Age+PTGENDER+BMI+PTEDUCAT+BIFAST+APOEGrp+(1|subject)	0.173	0.221742	-0.0125412	met ~trait+A10BA+C10AA+C10AX06+Total_C+HDL_C+A10BA+C10AA+C10AX06+Age+PTGENDER+BMI+PTEDUCAT+BIFAST+APOEGrp+time+(1|subject)	0.000409836
PC ae C40:1	Phosphatidylcholines	Diagnostic group	D	NA	NA	NA	NA	NA	NA	NA	NA	NA	NA	NA	NA	0.28188	0.738965	0.000233441	met ~trait*time+C10AB+Total_C+HDL_C+C10AB+Age+PTGENDER+BMI+PTEDUCAT+BIFAST+APOEGrp+(1|subject)	0.613931	0.665201	0.00412968	met ~trait+C10AB+Total_C+HDL_C+C10AB+Age+PTGENDER+BMI+PTEDUCAT+BIFAST+APOEGrp+time+(1|subject)	0.000409836
PC ae C40:2	Phosphatidylcholines	Diagnostic group	D	NA	NA	NA	NA	NA	NA	NA	NA	NA	NA	NA	NA	0.45777	0.833207	0.000168425	met ~trait*time+C07AB+Total_C+HDL_C+C07AB+Age+PTGENDER+BMI+PTEDUCAT+BIFAST+APOEGrp+(1|subject)	0.308367	0.370627	-0.00924198	met ~trait+A10+G03+Total_C+HDL_C+A10+G03+Age+PTGENDER+BMI+PTEDUCAT+BIFAST+APOEGrp+time+(1|subject)	0.000409836
PC ae C40:3	Phosphatidylcholines	Diagnostic group	D	NA	NA	NA	NA	NA	NA	NA	NA	NA	NA	NA	NA	0.190972	0.658181	-0.000209342	met ~trait*time+A10BA+C10AA+Total_C+HDL_C+A10BA+C10AA+Age+PTGENDER+BMI+PTEDUCAT+BIFAST+APOEGrp+(1|subject)	0.00196727	0.00589017	0.020853	met ~trait+A10BA+C10AA+G03+Total_C+HDL_C+A10BA+C10AA+G03+Age+PTGENDER+BMI+PTEDUCAT+BIFAST+APOEGrp+time+(1|subject)	0.000409836
PC ae C40:4	Phosphatidylcholines	Diagnostic group	D	NA	NA	NA	NA	NA	NA	NA	NA	NA	NA	NA	NA	0.000114364	0.0174137	-0.000702311	met ~trait*time+C10AX06+Total_C+HDL_C+C10AX06+Age+PTGENDER+BMI+PTEDUCAT+BIFAST+APOEGrp+(1|subject)	3.97e-05	0.000251136	0.032784	met ~trait+C10AX06+Total_C+HDL_C+C10AX06+Age+PTGENDER+BMI+PTEDUCAT+BIFAST+APOEGrp+time+(1|subject)	0.000409836
PC ae C40:5	Phosphatidylcholines	Diagnostic group	D	NA	NA	NA	NA	NA	NA	NA	NA	NA	NA	NA	NA	0.000172072	0.0174137	-0.000669314	met ~trait*time+C10AA+Total_C+HDL_C+C10AA+Age+PTGENDER+BMI+PTEDUCAT+BIFAST+APOEGrp+(1|subject)	0.000476463	0.00182644	0.0263061	met ~trait+Total_C+HDL_C+Age+PTGENDER+BMI+PTEDUCAT+BIFAST+APOEGrp+time+(1|subject)	0.000409836
PC ae C40:6	Phosphatidylcholines	Diagnostic group	D	NA	NA	NA	NA	NA	NA	NA	NA	NA	NA	NA	NA	0.351579	0.750628	-0.000221011	met ~trait*time+C10AX06+Total_C+HDL_C+C10AX06+Age+PTGENDER+BMI+PTEDUCAT+BIFAST+APOEGrp+(1|subject)	0.624506	0.673774	0.00461411	met ~trait+C10AB+C10AX06+Total_C+HDL_C+C10AB+C10AX06+Age+PTGENDER+BMI+PTEDUCAT+BIFAST+APOEGrp+time+(1|subject)	0.000409836
PC ae C42:1	Phosphatidylcholines	Diagnostic group	D	NA	NA	NA	NA	NA	NA	NA	NA	NA	NA	NA	NA	0.804246	0.94686	4.62e-05	met ~trait*time+C10AA+G03+Total_C+HDL_C+C10AA+G03+Age+PTGENDER+BMI+PTEDUCAT+BIFAST+APOEGrp+(1|subject)	0.0437	0.0689421	0.0137176	met ~trait+Total_C+HDL_C+Age+PTGENDER+BMI+PTEDUCAT+BIFAST+APOEGrp+time+(1|subject)	0.000409836
PC ae C42:2	Phosphatidylcholines	Diagnostic group	D	NA	NA	NA	NA	NA	NA	NA	NA	NA	NA	NA	NA	0.776233	0.941904	-5.09e-05	met ~trait*time+C10AA+Total_C+HDL_C+C10AA+Age+PTGENDER+BMI+PTEDUCAT+BIFAST+APOEGrp+(1|subject)	0.199	0.249934	0.00846529	met ~trait+C10AA+Total_C+HDL_C+C10AA+Age+PTGENDER+BMI+PTEDUCAT+BIFAST+APOEGrp+time+(1|subject)	0.000409836
PC ae C42:3	Phosphatidylcholines	Diagnostic group	D	NA	NA	NA	NA	NA	NA	NA	NA	NA	NA	NA	NA	0.0939781	0.518118	-0.000325591	met ~trait*time+C10AA+Total_C+HDL_C+C10AA+Age+PTGENDER+BMI+PTEDUCAT+BIFAST+APOEGrp+(1|subject)	0.161364	0.20936	0.0108159	met ~trait+C10AA+Total_C+HDL_C+C10AA+Age+PTGENDER+BMI+PTEDUCAT+BIFAST+APOEGrp+time+(1|subject)	0.000409836
PC ae C42:4	Phosphatidylcholines	Diagnostic group	D	NA	NA	NA	NA	NA	NA	NA	NA	NA	NA	NA	NA	8.15e-07	0.000412303	-0.000959	met ~trait*time+A10BA+C10AA+Total_C+HDL_C+A10BA+C10AA+Age+PTGENDER+BMI+PTEDUCAT+BIFAST+APOEGrp+(1|subject)	1.9e-05	0.000141722	0.0370422	met ~trait+C10AA+Total_C+HDL_C+C10AA+Age+PTGENDER+BMI+PTEDUCAT+BIFAST+APOEGrp+time+(1|subject)	0.000409836
PC ae C42:5	Phosphatidylcholines	Diagnostic group	D	NA	NA	NA	NA	NA	NA	NA	NA	NA	NA	NA	NA	0.000142933	0.0174137	-0.000642381	met ~trait*time+A10BA+C10AA+Total_C+HDL_C+A10BA+C10AA+Age+PTGENDER+BMI+PTEDUCAT+BIFAST+APOEGrp+(1|subject)	0.000363291	0.00148246	0.0274214	met ~trait+A10BA+C10AA+Total_C+HDL_C+A10BA+C10AA+Age+PTGENDER+BMI+PTEDUCAT+BIFAST+APOEGrp+time+(1|subject)	0.000409836
PC ae C44:4	Phosphatidylcholines	Diagnostic group	D	NA	NA	NA	NA	NA	NA	NA	NA	NA	NA	NA	NA	0.00432916	0.272694	-0.000500804	met ~trait*time+A10BA+C10AA+Total_C+HDL_C+A10BA+C10AA+Age+PTGENDER+BMI+PTEDUCAT+BIFAST+APOEGrp+(1|subject)	0.000731137	0.00260532	0.0269228	met ~trait+A10BA+C10AA+Total_C+HDL_C+A10BA+C10AA+Age+PTGENDER+BMI+PTEDUCAT+BIFAST+APOEGrp+time+(1|subject)	0.000409836
PC ae C44:5	Phosphatidylcholines	Diagnostic group	D	NA	NA	NA	NA	NA	NA	NA	NA	NA	NA	NA	NA	0.00548712	0.272694	-0.000610069	met ~trait*time+A10BA+Total_C+HDL_C+A10BA+Age+PTGENDER+BMI+PTEDUCAT+BIFAST+APOEGrp+(1|subject)	0.00636514	0.0136473	0.0282868	met ~trait+A10BA+Total_C+HDL_C+A10BA+Age+PTGENDER+BMI+PTEDUCAT+BIFAST+APOEGrp+time+(1|subject)	0.000409836
PC ae C44:6	Phosphatidylcholines	Diagnostic group	D	NA	NA	NA	NA	NA	NA	NA	NA	NA	NA	NA	NA	0.329756	0.745049	-0.000215757	met ~trait*time+A10BA+C10AA+Total_C+HDL_C+A10BA+C10AA+Age+PTGENDER+BMI+PTEDUCAT+BIFAST+APOEGrp+(1|subject)	0.00340655	0.0085757	0.0300786	met ~trait+A10BA+C10AA+Total_C+HDL_C+A10BA+C10AA+Age+PTGENDER+BMI+PTEDUCAT+BIFAST+APOEGrp+time+(1|subject)	0.000409836
Phe	Amino acids	Diagnostic group	D	NA	NA	NA	NA	NA	NA	NA	NA	NA	NA	NA	NA	0.0488198	0.403375	-0.000491919	met ~trait*time+Age+PTGENDER+BMI+PTEDUCAT+BIFAST+APOEGrp+(1|subject)	0.0247586	0.0427572	0.0165396	met ~trait+M01AE+Age+PTGENDER+BMI+PTEDUCAT+BIFAST+APOEGrp+time+(1|subject)	0.000409836
Pro	Amino acids	Diagnostic group	D	NA	NA	NA	NA	NA	NA	NA	NA	NA	NA	NA	NA	0.551769	0.883529	-0.000177265	met ~trait*time+Age+PTGENDER+BMI+PTEDUCAT+BIFAST+APOEGrp+(1|subject)	0.0666657	0.0989233	0.0207063	met ~trait+G03CA+Age+PTGENDER+BMI+PTEDUCAT+BIFAST+APOEGrp+time+(1|subject)	0.000409836
ProBetaine	Amino acid related	Diagnostic group	D	NA	NA	NA	NA	NA	NA	NA	NA	NA	NA	NA	NA	0.384643	0.775593	0.0012941	met ~trait*time+Age+PTGENDER+BMI+PTEDUCAT+BIFAST+APOEGrp+(1|subject)	0.802891	0.830803	-0.0138477	met ~trait+C10AB+Age+PTGENDER+BMI+PTEDUCAT+BIFAST+APOEGrp+time+(1|subject)	0.000409836
Putrescine	Biogenic amines	Diagnostic group	D	NA	NA	NA	NA	NA	NA	NA	NA	NA	NA	NA	NA	0.168223	0.65577	-0.000595074	met ~trait*time+Age+PTGENDER+BMI+PTEDUCAT+BIFAST+APOEGrp+(1|subject)	0.430122	0.490184	-0.0125794	met ~trait+C03+Age+PTGENDER+BMI+PTEDUCAT+BIFAST+APOEGrp+time+(1|subject)	0.000409836
Sarcosine	Amino acid related	Diagnostic group	D	NA	NA	NA	NA	NA	NA	NA	NA	NA	NA	NA	NA	0.86852	0.965871	-6.56e-05	met ~trait*time+Age+PTGENDER+BMI+PTEDUCAT+BIFAST+APOEGrp+(1|subject)	0.391	0.453007	-0.0125093	met ~trait+G03C+Age+PTGENDER+BMI+PTEDUCAT+BIFAST+APOEGrp+time+(1|subject)	0.000409836
SDMA	Amino acid related	Diagnostic group	D	NA	NA	NA	NA	NA	NA	NA	NA	NA	NA	NA	NA	0.270425	0.738965	-0.00023651	met ~trait*time+Age+PTGENDER+BMI+PTEDUCAT+BIFAST+APOEGrp+(1|subject)	0.00217544	0.00625439	0.0265219	met ~trait+C03EA+Age+PTGENDER+BMI+PTEDUCAT+BIFAST+APOEGrp+time+(1|subject)	0.000409836
Ser	Amino acids	Diagnostic group	D	NA	NA	NA	NA	NA	NA	NA	NA	NA	NA	NA	NA	0.4604	0.834575	-0.000177233	met ~trait*time+Age+PTGENDER+BMI+PTEDUCAT+BIFAST+APOEGrp+(1|subject)	0.895286	0.909668	0.00108849	met ~trait+A02BC+C09B+M05BA+Age+PTGENDER+BMI+PTEDUCAT+BIFAST+APOEGrp+time+(1|subject)	0.000409836
Serotonin	Biogenic amines	Diagnostic group	D	NA	NA	NA	NA	NA	NA	NA	NA	NA	NA	NA	NA	0.17941	0.658181	-0.0011805	met ~trait*time+C08D+N06AB+N06AX+Age+PTGENDER+BMI+PTEDUCAT+BIFAST+APOEGrp+(1|subject)	0.764375	0.800774	-0.00932863	met ~trait+C08D+N06AB+N06AX+Age+PTGENDER+BMI+PTEDUCAT+BIFAST+APOEGrp+time+(1|subject)	0.000409836
SM (OH) C14:1	Sphingomyelins	Diagnostic group	D	NA	NA	NA	NA	NA	NA	NA	NA	NA	NA	NA	NA	0.463942	0.834575	-0.000157978	met ~trait*time+C10AA+Total_C+HDL_C+C10AA+Age+PTGENDER+BMI+PTEDUCAT+BIFAST+APOEGrp+(1|subject)	0.428084	0.488963	0.00705212	met ~trait+C10AA+Total_C+HDL_C+C10AA+Age+PTGENDER+BMI+PTEDUCAT+BIFAST+APOEGrp+time+(1|subject)	0.000409836
SM (OH) C16:1	Sphingomyelins	Diagnostic group	D	NA	NA	NA	NA	NA	NA	NA	NA	NA	NA	NA	NA	0.95888	0.984575	1.26e-05	met ~trait*time+C10AA+Total_C+HDL_C+C10AA+Age+PTGENDER+BMI+PTEDUCAT+BIFAST+APOEGrp+(1|subject)	0.0653	0.0973966	0.0171849	met ~trait+C10AA+C10AB+Total_C+HDL_C+C10AA+C10AB+Age+PTGENDER+BMI+PTEDUCAT+BIFAST+APOEGrp+time+(1|subject)	0.000409836
SM (OH) C22:1	Sphingomyelins	Diagnostic group	D	NA	NA	NA	NA	NA	NA	NA	NA	NA	NA	NA	NA	0.340131	0.745049	-0.000201796	met ~trait*time+C10AA+Total_C+HDL_C+C10AA+Age+PTGENDER+BMI+PTEDUCAT+BIFAST+APOEGrp+(1|subject)	0.0577249	0.0871904	-0.0142905	met ~trait+C10AA+G03+Total_C+HDL_C+C10AA+G03+Age+PTGENDER+BMI+PTEDUCAT+BIFAST+APOEGrp+time+(1|subject)	0.000409836
SM (OH) C22:2	Sphingomyelins	Diagnostic group	D	NA	NA	NA	NA	NA	NA	NA	NA	NA	NA	NA	NA	0.762608	0.935808	6.63e-05	met ~trait*time+C10AA+G04CA+N02BA+Total_C+HDL_C+C10AA+G04CA+N02BA+Age+PTGENDER+BMI+PTEDUCAT+BIFAST+APOEGrp+(1|subject)	0.833	0.86004	0.00167344	met ~trait+A10BA+C10AA+G03+G04BE+Total_C+HDL_C+A10BA+C10AA+G03+G04BE+Age+PTGENDER+BMI+PTEDUCAT+BIFAST+APOEGrp+time+(1|subject)	0.000409836
SM (OH) C24:1	Sphingomyelins	Diagnostic group	D	NA	NA	NA	NA	NA	NA	NA	NA	NA	NA	NA	NA	0.744541	0.934213	-7.39e-05	met ~trait*time+C07AB+C10AA+Total_C+HDL_C+C07AB+C10AA+Age+PTGENDER+BMI+PTEDUCAT+BIFAST+APOEGrp+(1|subject)	0.00251	0.00704329	-0.0256522	met ~trait+Total_C+HDL_C+Age+PTGENDER+BMI+PTEDUCAT+BIFAST+APOEGrp+time+(1|subject)	0.000409836
SM C16:0	Sphingomyelins	Diagnostic group	D	NA	NA	NA	NA	NA	NA	NA	NA	NA	NA	NA	NA	0.292732	0.738965	-0.000166271	met ~trait*time+C10AA+Total_C+HDL_C+C10AA+Age+PTGENDER+BMI+PTEDUCAT+BIFAST+APOEGrp+(1|subject)	0.0308808	0.0512318	0.0104844	met ~trait+A10BA+C10AA+Total_C+HDL_C+A10BA+C10AA+Age+PTGENDER+BMI+PTEDUCAT+BIFAST+APOEGrp+time+(1|subject)	0.000409836
SM C16:1	Sphingomyelins	Diagnostic group	D	NA	NA	NA	NA	NA	NA	NA	NA	NA	NA	NA	NA	0.913592	0.977331	2.04e-05	met ~trait*time+A10BA+C10AA+N02BA+Total_C+HDL_C+A10BA+C10AA+N02BA+Age+PTGENDER+BMI+PTEDUCAT+BIFAST+APOEGrp+(1|subject)	0.409	0.471385	0.00551103	met ~trait+A10BA+C10AA+G04BE+Total_C+HDL_C+A10BA+C10AA+G04BE+Age+PTGENDER+BMI+PTEDUCAT+BIFAST+APOEGrp+time+(1|subject)	0.000409836
SM C18:0	Sphingomyelins	Diagnostic group	D	NA	NA	NA	NA	NA	NA	NA	NA	NA	NA	NA	NA	0.72724	0.933827	8.64e-05	met ~trait*time+M05BA+Total_C+HDL_C+M05BA+Age+PTGENDER+BMI+PTEDUCAT+BIFAST+APOEGrp+(1|subject)	0.07	0.103023	0.0161727	met ~trait+Total_C+HDL_C+Age+PTGENDER+BMI+PTEDUCAT+BIFAST+APOEGrp+time+(1|subject)	0.000409836
SM C18:1	Sphingomyelins	Diagnostic group	D	NA	NA	NA	NA	NA	NA	NA	NA	NA	NA	NA	NA	0.619004	0.906245	0.000131292	met ~trait*time+M05BA+Total_C+HDL_C+M05BA+Age+PTGENDER+BMI+PTEDUCAT+BIFAST+APOEGrp+(1|subject)	0.0203255	0.0362138	0.0225084	met ~trait+C10AB+G04BE+M05BA+Total_C+HDL_C+C10AB+G04BE+M05BA+Age+PTGENDER+BMI+PTEDUCAT+BIFAST+APOEGrp+time+(1|subject)	0.000409836
SM C20:2	Sphingomyelins	Diagnostic group	D	NA	NA	NA	NA	NA	NA	NA	NA	NA	NA	NA	NA	0.206301	0.673473	-0.00038992	met ~trait*time+C10AA+G03C+M05BA+Total_C+HDL_C+C10AA+G03C+M05BA+Age+PTGENDER+BMI+PTEDUCAT+BIFAST+APOEGrp+(1|subject)	2.72e-05	0.000191379	0.0475635	met ~trait+A10BA+G03+G03C+M05BA+Total_C+HDL_C+A10BA+G03+G03C+M05BA+Age+PTGENDER+BMI+PTEDUCAT+BIFAST+APOEGrp+time+(1|subject)	0.000409836
SM C24:0	Sphingomyelins	Diagnostic group	D	NA	NA	NA	NA	NA	NA	NA	NA	NA	NA	NA	NA	0.374873	0.773216	-0.00019396	met ~trait*time+C10AA+Total_C+HDL_C+C10AA+Age+PTGENDER+BMI+PTEDUCAT+BIFAST+APOEGrp+(1|subject)	0.0170788	0.0311981	-0.0180531	met ~trait+C10AA+Total_C+HDL_C+C10AA+Age+PTGENDER+BMI+PTEDUCAT+BIFAST+APOEGrp+time+(1|subject)	0.000409836
SM C24:1	Sphingomyelins	Diagnostic group	D	NA	NA	NA	NA	NA	NA	NA	NA	NA	NA	NA	NA	0.892665	0.975631	2.83e-05	met ~trait*time+A10BA+C10AA+Total_C+HDL_C+A10BA+C10AA+Age+PTGENDER+BMI+PTEDUCAT+BIFAST+APOEGrp+(1|subject)	0.944	0.951074	-0.000522942	met ~trait+A10BA+C01DA+C10AA+C10BA02+G03+Total_C+HDL_C+A10BA+C01DA+C10AA+C10BA02+G03+Age+PTGENDER+BMI+PTEDUCAT+BIFAST+APOEGrp+time+(1|subject)	0.000409836
SM C26:0	Sphingomyelins	Diagnostic group	D	NA	NA	NA	NA	NA	NA	NA	NA	NA	NA	NA	NA	0.410629	0.805342	0.000170697	met ~trait*time+C10AA+Total_C+HDL_C+C10AA+Age+PTGENDER+BMI+PTEDUCAT+BIFAST+APOEGrp+(1|subject)	0.0119094	0.0227403	-0.0182871	met ~trait+A10BA+C10AA+Total_C+HDL_C+A10BA+C10AA+Age+PTGENDER+BMI+PTEDUCAT+BIFAST+APOEGrp+time+(1|subject)	0.000409836
SM C26:1	Sphingomyelins	Diagnostic group	D	NA	NA	NA	NA	NA	NA	NA	NA	NA	NA	NA	NA	0.793931	0.94686	6.33e-05	met ~trait*time+C10AA+Total_C+HDL_C+C10AA+Age+PTGENDER+BMI+PTEDUCAT+BIFAST+APOEGrp+(1|subject)	0.357	0.417155	-0.00838135	met ~trait+A10BA+C10AA+Total_C+HDL_C+A10BA+C10AA+Age+PTGENDER+BMI+PTEDUCAT+BIFAST+APOEGrp+time+(1|subject)	0.000409836
t4-OH-Pro	Amino acid related	Diagnostic group	D	NA	NA	NA	NA	NA	NA	NA	NA	NA	NA	NA	NA	0.865849	0.965871	-8.69e-05	met ~trait*time+Age+PTGENDER+BMI+PTEDUCAT+BIFAST+APOEGrp+(1|subject)	0.612	0.664615	0.00797409	met ~trait+Age+PTGENDER+BMI+PTEDUCAT+BIFAST+APOEGrp+time+(1|subject)	0.000409836
Taurine	Amino acid related	Diagnostic group	D	NA	NA	NA	NA	NA	NA	NA	NA	NA	NA	NA	NA	0.294044	0.738965	-0.000447003	met ~trait*time+Age+PTGENDER+BMI+PTEDUCAT+BIFAST+APOEGrp+(1|subject)	0.790389	0.821226	-0.00352122	met ~trait+Age+PTGENDER+BMI+PTEDUCAT+BIFAST+APOEGrp+time+(1|subject)	0.000409836
TCA	Bile acids	Diagnostic group	D	NA	NA	NA	NA	NA	NA	NA	NA	NA	NA	NA	NA	0.603935	0.906245	-0.000615636	met ~trait*time+Total_C+HDL_C+Age+PTGENDER+BMI+PTEDUCAT+BIFAST+APOEGrp+(1|subject)	0.471968	0.530702	0.0294655	met ~trait+Total_C+HDL_C+Age+PTGENDER+BMI+PTEDUCAT+BIFAST+APOEGrp+time+(1|subject)	0.000409836
TDCA	Bile acids	Diagnostic group	D	NA	NA	NA	NA	NA	NA	NA	NA	NA	NA	NA	NA	0.255894	0.722285	-0.00166863	met ~trait*time+Total_C+HDL_C+Age+PTGENDER+BMI+PTEDUCAT+BIFAST+APOEGrp+(1|subject)	0.000103574	0.00054592	0.189534	met ~trait+Total_C+HDL_C+Age+PTGENDER+BMI+PTEDUCAT+BIFAST+APOEGrp+time+(1|subject)	0.000409836
TG(14:0_32:2)	Triglycerides	Diagnostic group	D	NA	NA	NA	NA	NA	NA	NA	NA	NA	NA	NA	NA	0.959931	0.984575	-5.23e-05	met ~trait*time+Total_C+HDL_C+Age+PTGENDER+BMI+PTEDUCAT+BIFAST+APOEGrp+(1|subject)	0.0048	0.0111969	0.0931801	met ~trait+Total_C+HDL_C+Age+PTGENDER+BMI+PTEDUCAT+BIFAST+APOEGrp+time+(1|subject)	0.000409836
TG(14:0_34:0)	Triglycerides	Diagnostic group	D	NA	NA	NA	NA	NA	NA	NA	NA	NA	NA	NA	NA	0.798535	0.94686	0.000273263	met ~trait*time+Total_C+HDL_C+Age+PTGENDER+BMI+PTEDUCAT+BIFAST+APOEGrp+(1|subject)	0.0710135	0.104153	0.0649981	met ~trait+B01AA+C10AB+Total_C+HDL_C+B01AA+C10AB+Age+PTGENDER+BMI+PTEDUCAT+BIFAST+APOEGrp+time+(1|subject)	0.000409836
TG(14:0_34:1)	Triglycerides	Diagnostic group	D	NA	NA	NA	NA	NA	NA	NA	NA	NA	NA	NA	NA	0.844955	0.956481	0.00019211	met ~trait*time+Total_C+HDL_C+Age+PTGENDER+BMI+PTEDUCAT+BIFAST+APOEGrp+(1|subject)	0.0264822	0.0452703	0.0752904	met ~trait+Total_C+HDL_C+Age+PTGENDER+BMI+PTEDUCAT+BIFAST+APOEGrp+time+(1|subject)	0.000409836
TG(14:0_34:2)	Triglycerides	Diagnostic group	D	NA	NA	NA	NA	NA	NA	NA	NA	NA	NA	NA	NA	0.736327	0.934052	-0.000288412	met ~trait*time+Total_C+HDL_C+Age+PTGENDER+BMI+PTEDUCAT+BIFAST+APOEGrp+(1|subject)	0.000700786	0.00251488	0.0998189	met ~trait+Total_C+HDL_C+Age+PTGENDER+BMI+PTEDUCAT+BIFAST+APOEGrp+time+(1|subject)	0.000409836
TG(14:0_34:3)	Triglycerides	Diagnostic group	D	NA	NA	NA	NA	NA	NA	NA	NA	NA	NA	NA	NA	0.478499	0.849546	-0.000570491	met ~trait*time+Total_C+HDL_C+Age+PTGENDER+BMI+PTEDUCAT+BIFAST+APOEGrp+(1|subject)	2.55e-06	2.85e-05	0.127799	met ~trait+Total_C+HDL_C+Age+PTGENDER+BMI+PTEDUCAT+BIFAST+APOEGrp+time+(1|subject)	0.000409836
TG(14:0_35:1)	Triglycerides	Diagnostic group	D	NA	NA	NA	NA	NA	NA	NA	NA	NA	NA	NA	NA	0.966926	0.987491	3.52e-05	met ~trait*time+Total_C+HDL_C+Age+PTGENDER+BMI+PTEDUCAT+BIFAST+APOEGrp+(1|subject)	0.0069	0.0145486	0.0762838	met ~trait+Total_C+HDL_C+Age+PTGENDER+BMI+PTEDUCAT+BIFAST+APOEGrp+time+(1|subject)	0.000409836
TG(14:0_35:2)	Triglycerides	Diagnostic group	D	NA	NA	NA	NA	NA	NA	NA	NA	NA	NA	NA	NA	0.626699	0.906245	-0.000360322	met ~trait*time+Total_C+HDL_C+Age+PTGENDER+BMI+PTEDUCAT+BIFAST+APOEGrp+(1|subject)	0.000436428	0.00171188	0.0890594	met ~trait+Total_C+HDL_C+Age+PTGENDER+BMI+PTEDUCAT+BIFAST+APOEGrp+time+(1|subject)	0.000409836
TG(14:0_36:1)	Triglycerides	Diagnostic group	D	NA	NA	NA	NA	NA	NA	NA	NA	NA	NA	NA	NA	0.957815	0.984575	-4.2e-05	met ~trait*time+Total_C+HDL_C+Age+PTGENDER+BMI+PTEDUCAT+BIFAST+APOEGrp+(1|subject)	0.00295	0.00782078	0.0811869	met ~trait+Total_C+HDL_C+Age+PTGENDER+BMI+PTEDUCAT+BIFAST+APOEGrp+time+(1|subject)	0.000409836
TG(14:0_36:2)	Triglycerides	Diagnostic group	D	NA	NA	NA	NA	NA	NA	NA	NA	NA	NA	NA	NA	0.529191	0.872217	-0.000425643	met ~trait*time+Total_C+HDL_C+Age+PTGENDER+BMI+PTEDUCAT+BIFAST+APOEGrp+(1|subject)	0.000247547	0.00111838	0.0865154	met ~trait+Total_C+HDL_C+Age+PTGENDER+BMI+PTEDUCAT+BIFAST+APOEGrp+time+(1|subject)	0.000409836
TG(14:0_36:3)	Triglycerides	Diagnostic group	D	NA	NA	NA	NA	NA	NA	NA	NA	NA	NA	NA	NA	0.151412	0.628127	-0.000858581	met ~trait*time+Total_C+HDL_C+Age+PTGENDER+BMI+PTEDUCAT+BIFAST+APOEGrp+(1|subject)	2.93e-06	3.03e-05	0.0962374	met ~trait+Total_C+HDL_C+Age+PTGENDER+BMI+PTEDUCAT+BIFAST+APOEGrp+time+(1|subject)	0.000409836
TG(14:0_36:4)	Triglycerides	Diagnostic group	D	NA	NA	NA	NA	NA	NA	NA	NA	NA	NA	NA	NA	0.0839423	0.493893	-0.00115623	met ~trait*time+Total_C+HDL_C+Age+PTGENDER+BMI+PTEDUCAT+BIFAST+APOEGrp+(1|subject)	3.31e-06	3.32e-05	0.105991	met ~trait+Total_C+HDL_C+Age+PTGENDER+BMI+PTEDUCAT+BIFAST+APOEGrp+time+(1|subject)	0.000409836
TG(14:0_38:4)	Triglycerides	Diagnostic group	D	NA	NA	NA	NA	NA	NA	NA	NA	NA	NA	NA	NA	0.705772	0.933827	-0.000262021	met ~trait*time+Total_C+HDL_C+Age+PTGENDER+BMI+PTEDUCAT+BIFAST+APOEGrp+(1|subject)	0.0035327	0.00880563	0.0681351	met ~trait+Total_C+HDL_C+Age+PTGENDER+BMI+PTEDUCAT+BIFAST+APOEGrp+time+(1|subject)	0.000409836
TG(14:0_38:5)	Triglycerides	Diagnostic group	D	NA	NA	NA	NA	NA	NA	NA	NA	NA	NA	NA	NA	0.989731	0.995162	8.21e-06	met ~trait*time+Total_C+HDL_C+Age+PTGENDER+BMI+PTEDUCAT+BIFAST+APOEGrp+(1|subject)	0.00972	0.0190564	0.0557328	met ~trait+Total_C+HDL_C+Age+PTGENDER+BMI+PTEDUCAT+BIFAST+APOEGrp+time+(1|subject)	0.000409836
TG(14:0_40:5)	Triglycerides	Diagnostic group	D	NA	NA	NA	NA	NA	NA	NA	NA	NA	NA	NA	NA	0.738926	0.934052	-0.000166127	met ~trait*time+Total_C+HDL_C+Age+PTGENDER+BMI+PTEDUCAT+BIFAST+APOEGrp+(1|subject)	0.00624291	0.0135111	0.0469591	met ~trait+Total_C+HDL_C+Age+PTGENDER+BMI+PTEDUCAT+BIFAST+APOEGrp+time+(1|subject)	0.000409836
TG(16:0_28:1)	Triglycerides	Diagnostic group	D	NA	NA	NA	NA	NA	NA	NA	NA	NA	NA	NA	NA	0.706866	0.933827	0.000535032	met ~trait*time+Total_C+HDL_C+Age+PTGENDER+BMI+PTEDUCAT+BIFAST+APOEGrp+(1|subject)	0.162528	0.209794	0.0617269	met ~trait+B01AA+Total_C+HDL_C+B01AA+Age+PTGENDER+BMI+PTEDUCAT+BIFAST+APOEGrp+time+(1|subject)	0.000409836
TG(16:0_28:2)	Triglycerides	Diagnostic group	D	NA	NA	NA	NA	NA	NA	NA	NA	NA	NA	NA	NA	0.69355	0.933827	0.000449034	met ~trait*time+Total_C+HDL_C+Age+PTGENDER+BMI+PTEDUCAT+BIFAST+APOEGrp+(1|subject)	0.083792	0.12011	0.0601521	met ~trait+C10AB+Total_C+HDL_C+C10AB+Age+PTGENDER+BMI+PTEDUCAT+BIFAST+APOEGrp+time+(1|subject)	0.000409836
TG(16:0_30:2)	Triglycerides	Diagnostic group	D	NA	NA	NA	NA	NA	NA	NA	NA	NA	NA	NA	NA	0.721495	0.933827	-0.000428313	met ~trait*time+Total_C+HDL_C+Age+PTGENDER+BMI+PTEDUCAT+BIFAST+APOEGrp+(1|subject)	0.00750559	0.0155649	0.10023	met ~trait+Total_C+HDL_C+Age+PTGENDER+BMI+PTEDUCAT+BIFAST+APOEGrp+time+(1|subject)	0.000409836
TG(16:0_32:0)	Triglycerides	Diagnostic group	D	NA	NA	NA	NA	NA	NA	NA	NA	NA	NA	NA	NA	0.349706	0.750595	0.00100388	met ~trait*time+C10AB+Total_C+HDL_C+C10AB+Age+PTGENDER+BMI+PTEDUCAT+BIFAST+APOEGrp+(1|subject)	0.23211	0.28576	0.0445732	met ~trait+B01AA+C10AB+Total_C+HDL_C+B01AA+C10AB+Age+PTGENDER+BMI+PTEDUCAT+BIFAST+APOEGrp+time+(1|subject)	0.000409836
TG(16:0_32:1)	Triglycerides	Diagnostic group	D	NA	NA	NA	NA	NA	NA	NA	NA	NA	NA	NA	NA	0.796168	0.94686	0.000259129	met ~trait*time+C10AB+Total_C+HDL_C+C10AB+Age+PTGENDER+BMI+PTEDUCAT+BIFAST+APOEGrp+(1|subject)	0.0209687	0.0370984	0.0819549	met ~trait+C10AB+Total_C+HDL_C+C10AB+Age+PTGENDER+BMI+PTEDUCAT+BIFAST+APOEGrp+time+(1|subject)	0.000409836
TG(16:0_32:2)	Triglycerides	Diagnostic group	D	NA	NA	NA	NA	NA	NA	NA	NA	NA	NA	NA	NA	0.823168	0.946925	-0.00020386	met ~trait*time+C10AB+Total_C+HDL_C+C10AB+Age+PTGENDER+BMI+PTEDUCAT+BIFAST+APOEGrp+(1|subject)	0.00146261	0.00456841	0.100137	met ~trait+C10AB+Total_C+HDL_C+C10AB+Age+PTGENDER+BMI+PTEDUCAT+BIFAST+APOEGrp+time+(1|subject)	0.000409836
TG(16:0_32:3)	Triglycerides	Diagnostic group	D	NA	NA	NA	NA	NA	NA	NA	NA	NA	NA	NA	NA	0.556724	0.885856	-0.000546341	met ~trait*time+Total_C+HDL_C+Age+PTGENDER+BMI+PTEDUCAT+BIFAST+APOEGrp+(1|subject)	8.12e-05	0.000456724	0.121915	met ~trait+Total_C+HDL_C+Age+PTGENDER+BMI+PTEDUCAT+BIFAST+APOEGrp+time+(1|subject)	0.000409836
TG(16:0_33:1)	Triglycerides	Diagnostic group	D	NA	NA	NA	NA	NA	NA	NA	NA	NA	NA	NA	NA	0.603989	0.906245	-0.000447811	met ~trait*time+C10AB+Total_C+HDL_C+C10AB+Age+PTGENDER+BMI+PTEDUCAT+BIFAST+APOEGrp+(1|subject)	0.0033103	0.00853873	0.0895638	met ~trait+C10AB+Total_C+HDL_C+C10AB+Age+PTGENDER+BMI+PTEDUCAT+BIFAST+APOEGrp+time+(1|subject)	0.000409836
TG(16:0_33:2)	Triglycerides	Diagnostic group	D	NA	NA	NA	NA	NA	NA	NA	NA	NA	NA	NA	NA	0.601148	0.906245	-0.00038929	met ~trait*time+Total_C+HDL_C+Age+PTGENDER+BMI+PTEDUCAT+BIFAST+APOEGrp+(1|subject)	0.00010132	0.000539665	0.102747	met ~trait+C10AB+Total_C+HDL_C+C10AB+Age+PTGENDER+BMI+PTEDUCAT+BIFAST+APOEGrp+time+(1|subject)	0.000409836
TG(16:0_34:0)	Triglycerides	Diagnostic group	D	NA	NA	NA	NA	NA	NA	NA	NA	NA	NA	NA	NA	0.37272	0.773216	0.000728037	met ~trait*time+C10AB+Total_C+HDL_C+C10AB+Age+PTGENDER+BMI+PTEDUCAT+BIFAST+APOEGrp+(1|subject)	0.120093	0.162676	0.04575	met ~trait+B01AA+C10AB+R06A+Total_C+HDL_C+B01AA+C10AB+R06A+Age+PTGENDER+BMI+PTEDUCAT+BIFAST+APOEGrp+time+(1|subject)	0.000409836
TG(16:0_34:1)	Triglycerides	Diagnostic group	D	NA	NA	NA	NA	NA	NA	NA	NA	NA	NA	NA	NA	0.548419	0.883529	0.000429525	met ~trait*time+C10AB+Total_C+HDL_C+C10AB+Age+PTGENDER+BMI+PTEDUCAT+BIFAST+APOEGrp+(1|subject)	0.0388859	0.062772	0.0551403	met ~trait+B01AA+C10AB+R06A+Total_C+HDL_C+B01AA+C10AB+R06A+Age+PTGENDER+BMI+PTEDUCAT+BIFAST+APOEGrp+time+(1|subject)	0.000409836
TG(16:0_34:2)	Triglycerides	Diagnostic group	D	NA	NA	NA	NA	NA	NA	NA	NA	NA	NA	NA	NA	0.765661	0.935808	-0.000184624	met ~trait*time+C10AB+Total_C+HDL_C+C10AB+Age+PTGENDER+BMI+PTEDUCAT+BIFAST+APOEGrp+(1|subject)	0.000267355	0.00117636	0.0850504	met ~trait+C10AB+Total_C+HDL_C+C10AB+Age+PTGENDER+BMI+PTEDUCAT+BIFAST+APOEGrp+time+(1|subject)	0.000409836
TG(16:0_34:3)	Triglycerides	Diagnostic group	D	NA	NA	NA	NA	NA	NA	NA	NA	NA	NA	NA	NA	0.255276	0.722285	-0.000644332	met ~trait*time+C10AB+Total_C+HDL_C+C10AB+Age+PTGENDER+BMI+PTEDUCAT+BIFAST+APOEGrp+(1|subject)	6.13e-07	1.16e-05	0.105169	met ~trait+C10AB+Total_C+HDL_C+C10AB+Age+PTGENDER+BMI+PTEDUCAT+BIFAST+APOEGrp+time+(1|subject)	0.000409836
TG(16:0_34:4)	Triglycerides	Diagnostic group	D	NA	NA	NA	NA	NA	NA	NA	NA	NA	NA	NA	NA	0.367664	0.771941	-0.000612745	met ~trait*time+Total_C+HDL_C+Age+PTGENDER+BMI+PTEDUCAT+BIFAST+APOEGrp+(1|subject)	8.33e-06	7.15e-05	0.108393	met ~trait+Total_C+HDL_C+Age+PTGENDER+BMI+PTEDUCAT+BIFAST+APOEGrp+time+(1|subject)	0.000409836
TG(16:0_35:1)	Triglycerides	Diagnostic group	D	NA	NA	NA	NA	NA	NA	NA	NA	NA	NA	NA	NA	0.94085	0.984575	5.73e-05	met ~trait*time+C10AB+Total_C+HDL_C+C10AB+Age+PTGENDER+BMI+PTEDUCAT+BIFAST+APOEGrp+(1|subject)	0.0051	0.0116866	0.0779944	met ~trait+Total_C+HDL_C+Age+PTGENDER+BMI+PTEDUCAT+BIFAST+APOEGrp+time+(1|subject)	0.000409836
TG(16:0_35:2)	Triglycerides	Diagnostic group	D	NA	NA	NA	NA	NA	NA	NA	NA	NA	NA	NA	NA	0.614822	0.906245	-0.000324127	met ~trait*time+C10AB+Total_C+HDL_C+C10AB+Age+PTGENDER+BMI+PTEDUCAT+BIFAST+APOEGrp+(1|subject)	0.000107407	0.000560287	0.0929269	met ~trait+C10AB+Total_C+HDL_C+C10AB+Age+PTGENDER+BMI+PTEDUCAT+BIFAST+APOEGrp+time+(1|subject)	0.000409836
TG(16:0_35:3)	Triglycerides	Diagnostic group	D	NA	NA	NA	NA	NA	NA	NA	NA	NA	NA	NA	NA	0.173385	0.65577	-0.00074288	met ~trait*time+Total_C+HDL_C+Age+PTGENDER+BMI+PTEDUCAT+BIFAST+APOEGrp+(1|subject)	1e-06	1.45e-05	0.0989061	met ~trait+A10BA+Total_C+HDL_C+A10BA+Age+PTGENDER+BMI+PTEDUCAT+BIFAST+APOEGrp+time+(1|subject)	0.000409836
TG(16:0_36:2)	Triglycerides	Diagnostic group	D	NA	NA	NA	NA	NA	NA	NA	NA	NA	NA	NA	NA	0.570914	0.895657	-0.000276654	met ~trait*time+C10AB+Total_C+HDL_C+C10AB+Age+PTGENDER+BMI+PTEDUCAT+BIFAST+APOEGrp+(1|subject)	0.00482621	0.0112021	0.0523563	met ~trait+Total_C+HDL_C+Age+PTGENDER+BMI+PTEDUCAT+BIFAST+APOEGrp+time+(1|subject)	0.000409836
TG(16:0_36:3)	Triglycerides	Diagnostic group	D	NA	NA	NA	NA	NA	NA	NA	NA	NA	NA	NA	NA	0.108711	0.550077	-0.000676653	met ~trait*time+Total_C+HDL_C+Age+PTGENDER+BMI+PTEDUCAT+BIFAST+APOEGrp+(1|subject)	6.91e-05	0.000401622	0.0639053	met ~trait+Total_C+HDL_C+Age+PTGENDER+BMI+PTEDUCAT+BIFAST+APOEGrp+time+(1|subject)	0.000409836
TG(16:0_36:4)	Triglycerides	Diagnostic group	D	NA	NA	NA	NA	NA	NA	NA	NA	NA	NA	NA	NA	0.0283741	0.368136	-0.00106748	met ~trait*time+Total_C+HDL_C+Age+PTGENDER+BMI+PTEDUCAT+BIFAST+APOEGrp+(1|subject)	6.48e-05	0.000381095	0.0735349	met ~trait+Total_C+HDL_C+Age+PTGENDER+BMI+PTEDUCAT+BIFAST+APOEGrp+time+(1|subject)	0.000409836
TG(16:0_36:5)	Triglycerides	Diagnostic group	D	NA	NA	NA	NA	NA	NA	NA	NA	NA	NA	NA	NA	0.0463073	0.397144	-0.00111449	met ~trait*time+Total_C+HDL_C+Age+PTGENDER+BMI+PTEDUCAT+BIFAST+APOEGrp+(1|subject)	2.99e-05	0.000204295	0.084034	met ~trait+Total_C+HDL_C+Age+PTGENDER+BMI+PTEDUCAT+BIFAST+APOEGrp+time+(1|subject)	0.000409836
TG(16:0_36:6)	Triglycerides	Diagnostic group	D	NA	NA	NA	NA	NA	NA	NA	NA	NA	NA	NA	NA	0.430508	0.827927	-0.000575838	met ~trait*time+C10AX06+Total_C+HDL_C+C10AX06+Age+PTGENDER+BMI+PTEDUCAT+BIFAST+APOEGrp+(1|subject)	0.00769194	0.0157576	0.068215	met ~trait+C10AX06+Total_C+HDL_C+C10AX06+Age+PTGENDER+BMI+PTEDUCAT+BIFAST+APOEGrp+time+(1|subject)	0.000409836
TG(16:0_37:3)	Triglycerides	Diagnostic group	D	NA	NA	NA	NA	NA	NA	NA	NA	NA	NA	NA	NA	0.447014	0.831199	-0.000384071	met ~trait*time+C10AB+Total_C+HDL_C+C10AB+Age+PTGENDER+BMI+PTEDUCAT+BIFAST+APOEGrp+(1|subject)	1.84e-05	0.000138923	0.0803627	met ~trait+C10AB+Total_C+HDL_C+C10AB+Age+PTGENDER+BMI+PTEDUCAT+BIFAST+APOEGrp+time+(1|subject)	0.000409836
TG(16:0_38:1)	Triglycerides	Diagnostic group	D	NA	NA	NA	NA	NA	NA	NA	NA	NA	NA	NA	NA	0.224429	0.693981	0.000778769	met ~trait*time+C10AB+Total_C+HDL_C+C10AB+Age+PTGENDER+BMI+PTEDUCAT+BIFAST+APOEGrp+(1|subject)	0.984077	0.984077	0.000449508	met ~trait+B01AA+C10AB+Total_C+HDL_C+B01AA+C10AB+Age+PTGENDER+BMI+PTEDUCAT+BIFAST+APOEGrp+time+(1|subject)	0.000409836
TG(16:0_38:2)	Triglycerides	Diagnostic group	D	NA	NA	NA	NA	NA	NA	NA	NA	NA	NA	NA	NA	0.595495	0.906245	0.000284554	met ~trait*time+C10AB+Total_C+HDL_C+C10AB+Age+PTGENDER+BMI+PTEDUCAT+BIFAST+APOEGrp+(1|subject)	0.416176	0.478603	0.0162011	met ~trait+C10AA+Total_C+HDL_C+C10AA+Age+PTGENDER+BMI+PTEDUCAT+BIFAST+APOEGrp+time+(1|subject)	0.000409836
TG(16:0_38:3)	Triglycerides	Diagnostic group	D	NA	NA	NA	NA	NA	NA	NA	NA	NA	NA	NA	NA	0.549832	0.883529	-0.000286756	met ~trait*time+Total_C+HDL_C+Age+PTGENDER+BMI+PTEDUCAT+BIFAST+APOEGrp+(1|subject)	0.0207216	0.0367899	0.0421335	met ~trait+Total_C+HDL_C+Age+PTGENDER+BMI+PTEDUCAT+BIFAST+APOEGrp+time+(1|subject)	0.000409836
TG(16:0_38:4)	Triglycerides	Diagnostic group	D	NA	NA	NA	NA	NA	NA	NA	NA	NA	NA	NA	NA	0.324595	0.745049	-0.000486352	met ~trait*time+Total_C+HDL_C+Age+PTGENDER+BMI+PTEDUCAT+BIFAST+APOEGrp+(1|subject)	0.00332718	0.00853873	0.0560409	met ~trait+Total_C+HDL_C+Age+PTGENDER+BMI+PTEDUCAT+BIFAST+APOEGrp+time+(1|subject)	0.000409836
TG(16:0_38:5)	Triglycerides	Diagnostic group	D	NA	NA	NA	NA	NA	NA	NA	NA	NA	NA	NA	NA	0.605964	0.906245	-0.000240705	met ~trait*time+C10AA+C10AB+Total_C+HDL_C+C10AA+C10AB+Age+PTGENDER+BMI+PTEDUCAT+BIFAST+APOEGrp+(1|subject)	0.00890969	0.0178901	0.04835	met ~trait+C10AA+Total_C+HDL_C+C10AA+Age+PTGENDER+BMI+PTEDUCAT+BIFAST+APOEGrp+time+(1|subject)	0.000409836
TG(16:0_38:6)	Triglycerides	Diagnostic group	D	NA	NA	NA	NA	NA	NA	NA	NA	NA	NA	NA	NA	0.501116	0.855952	0.000339496	met ~trait*time+A10BA+C10AA+C10AX06+Total_C+HDL_C+A10BA+C10AA+C10AX06+Age+PTGENDER+BMI+PTEDUCAT+BIFAST+APOEGrp+(1|subject)	0.0389533	0.062772	0.0424074	met ~trait+Total_C+HDL_C+Age+PTGENDER+BMI+PTEDUCAT+BIFAST+APOEGrp+time+(1|subject)	0.000409836
TG(16:0_38:7)	Triglycerides	Diagnostic group	D	NA	NA	NA	NA	NA	NA	NA	NA	NA	NA	NA	NA	0.571334	0.895657	0.000358017	met ~trait*time+C10AX06+Total_C+HDL_C+C10AX06+Age+PTGENDER+BMI+PTEDUCAT+BIFAST+APOEGrp+(1|subject)	0.271491	0.331822	0.0272453	met ~trait+C10AX06+Total_C+HDL_C+C10AX06+Age+PTGENDER+BMI+PTEDUCAT+BIFAST+APOEGrp+time+(1|subject)	0.000409836
TG(16:0_40:6)	Triglycerides	Diagnostic group	D	NA	NA	NA	NA	NA	NA	NA	NA	NA	NA	NA	NA	0.489052	0.855952	-0.000323942	met ~trait*time+C10AX06+Total_C+HDL_C+C10AX06+Age+PTGENDER+BMI+PTEDUCAT+BIFAST+APOEGrp+(1|subject)	0.00756734	0.0156289	0.049785	met ~trait+Total_C+HDL_C+Age+PTGENDER+BMI+PTEDUCAT+BIFAST+APOEGrp+time+(1|subject)	0.000409836
TG(16:0_40:7)	Triglycerides	Diagnostic group	D	NA	NA	NA	NA	NA	NA	NA	NA	NA	NA	NA	NA	0.745431	0.934213	0.000174615	met ~trait*time+C10AX06+Total_C+HDL_C+C10AX06+Age+PTGENDER+BMI+PTEDUCAT+BIFAST+APOEGrp+(1|subject)	0.685415	0.731687	0.00869947	met ~trait+C10AX06+Total_C+HDL_C+C10AX06+Age+PTGENDER+BMI+PTEDUCAT+BIFAST+APOEGrp+time+(1|subject)	0.000409836
TG(16:0_40:8)	Triglycerides	Diagnostic group	D	NA	NA	NA	NA	NA	NA	NA	NA	NA	NA	NA	NA	0.578814	0.895657	0.000354513	met ~trait*time+C10AX06+Total_C+HDL_C+C10AX06+Age+PTGENDER+BMI+PTEDUCAT+BIFAST+APOEGrp+(1|subject)	0.344455	0.404395	-0.0248398	met ~trait+C10AX06+Total_C+HDL_C+C10AX06+Age+PTGENDER+BMI+PTEDUCAT+BIFAST+APOEGrp+time+(1|subject)	0.000409836
TG(16:1_28:0)	Triglycerides	Diagnostic group	D	NA	NA	NA	NA	NA	NA	NA	NA	NA	NA	NA	NA	0.980082	0.993831	3.08e-05	met ~trait*time+Total_C+HDL_C+Age+PTGENDER+BMI+PTEDUCAT+BIFAST+APOEGrp+(1|subject)	0.0312	0.0516267	0.0845496	met ~trait+R06A+Total_C+HDL_C+R06A+Age+PTGENDER+BMI+PTEDUCAT+BIFAST+APOEGrp+time+(1|subject)	0.000409836
TG(16:1_30:1)	Triglycerides	Diagnostic group	D	NA	NA	NA	NA	NA	NA	NA	NA	NA	NA	NA	NA	0.619408	0.906245	-0.000579345	met ~trait*time+Total_C+HDL_C+Age+PTGENDER+BMI+PTEDUCAT+BIFAST+APOEGrp+(1|subject)	0.00124257	0.00390522	0.12798	met ~trait+Total_C+HDL_C+Age+PTGENDER+BMI+PTEDUCAT+BIFAST+APOEGrp+time+(1|subject)	0.000409836
TG(16:1_32:0)	Triglycerides	Diagnostic group	D	NA	NA	NA	NA	NA	NA	NA	NA	NA	NA	NA	NA	0.936942	0.984575	-7.99e-05	met ~trait*time+C10AB+Total_C+HDL_C+C10AB+Age+PTGENDER+BMI+PTEDUCAT+BIFAST+APOEGrp+(1|subject)	0.00895	0.017893	0.0975437	met ~trait+C10AB+Total_C+HDL_C+C10AB+Age+PTGENDER+BMI+PTEDUCAT+BIFAST+APOEGrp+time+(1|subject)	0.000409836
TG(16:1_32:1)	Triglycerides	Diagnostic group	D	NA	NA	NA	NA	NA	NA	NA	NA	NA	NA	NA	NA	0.717756	0.933827	-0.000338096	met ~trait*time+C10AB+Total_C+HDL_C+C10AB+Age+PTGENDER+BMI+PTEDUCAT+BIFAST+APOEGrp+(1|subject)	0.000177618	0.000872571	0.1295	met ~trait+C10AB+Total_C+HDL_C+C10AB+Age+PTGENDER+BMI+PTEDUCAT+BIFAST+APOEGrp+time+(1|subject)	0.000409836
TG(16:1_32:2)	Triglycerides	Diagnostic group	D	NA	NA	NA	NA	NA	NA	NA	NA	NA	NA	NA	NA	0.492518	0.855952	-0.000573782	met ~trait*time+Total_C+HDL_C+Age+PTGENDER+BMI+PTEDUCAT+BIFAST+APOEGrp+(1|subject)	2.21e-06	2.6e-05	0.140344	met ~trait+Total_C+HDL_C+Age+PTGENDER+BMI+PTEDUCAT+BIFAST+APOEGrp+time+(1|subject)	0.000409836
TG(16:1_33:1)	Triglycerides	Diagnostic group	D	NA	NA	NA	NA	NA	NA	NA	NA	NA	NA	NA	NA	0.31504	0.741444	-0.000776708	met ~trait*time+C10AB+Total_C+HDL_C+C10AB+Age+PTGENDER+BMI+PTEDUCAT+BIFAST+APOEGrp+(1|subject)	6.76e-06	6.06e-05	0.128629	met ~trait+C10AB+Total_C+HDL_C+C10AB+Age+PTGENDER+BMI+PTEDUCAT+BIFAST+APOEGrp+time+(1|subject)	0.000409836
TG(16:1_34:0)	Triglycerides	Diagnostic group	D	NA	NA	NA	NA	NA	NA	NA	NA	NA	NA	NA	NA	0.829027	0.946925	-0.000165902	met ~trait*time+C10AB+Total_C+HDL_C+C10AB+Age+PTGENDER+BMI+PTEDUCAT+BIFAST+APOEGrp+(1|subject)	0.000872845	0.00304593	0.0968202	met ~trait+C10AB+Total_C+HDL_C+C10AB+Age+PTGENDER+BMI+PTEDUCAT+BIFAST+APOEGrp+time+(1|subject)	0.000409836
TG(16:1_34:1)	Triglycerides	Diagnostic group	D	NA	NA	NA	NA	NA	NA	NA	NA	NA	NA	NA	NA	0.629317	0.906245	-0.000336142	met ~trait*time+C10AB+Total_C+HDL_C+C10AB+Age+PTGENDER+BMI+PTEDUCAT+BIFAST+APOEGrp+(1|subject)	0.000193397	0.000906101	0.0990511	met ~trait+C10AB+Total_C+HDL_C+C10AB+Age+PTGENDER+BMI+PTEDUCAT+BIFAST+APOEGrp+time+(1|subject)	0.000409836
TG(16:1_34:2)	Triglycerides	Diagnostic group	D	NA	NA	NA	NA	NA	NA	NA	NA	NA	NA	NA	NA	0.320096	0.745049	-0.000615251	met ~trait*time+C10AB+Total_C+HDL_C+C10AB+Age+PTGENDER+BMI+PTEDUCAT+BIFAST+APOEGrp+(1|subject)	8.08e-07	1.32e-05	0.115021	met ~trait+Total_C+HDL_C+Age+PTGENDER+BMI+PTEDUCAT+BIFAST+APOEGrp+time+(1|subject)	0.000409836
TG(16:1_34:3)	Triglycerides	Diagnostic group	D	NA	NA	NA	NA	NA	NA	NA	NA	NA	NA	NA	NA	0.12512	0.580834	-0.00100618	met ~trait*time+Total_C+HDL_C+Age+PTGENDER+BMI+PTEDUCAT+BIFAST+APOEGrp+(1|subject)	4.24e-09	7.15e-07	0.142251	met ~trait+Total_C+HDL_C+Age+PTGENDER+BMI+PTEDUCAT+BIFAST+APOEGrp+time+(1|subject)	0.000409836
TG(16:1_36:1)	Triglycerides	Diagnostic group	D	NA	NA	NA	NA	NA	NA	NA	NA	NA	NA	NA	NA	0.714012	0.933827	-0.000208967	met ~trait*time+Total_C+HDL_C+Age+PTGENDER+BMI+PTEDUCAT+BIFAST+APOEGrp+(1|subject)	0.000653075	0.00236121	0.0716859	met ~trait+C10AA+Total_C+HDL_C+C10AA+Age+PTGENDER+BMI+PTEDUCAT+BIFAST+APOEGrp+time+(1|subject)	0.000409836
TG(16:1_36:2)	Triglycerides	Diagnostic group	D	NA	NA	NA	NA	NA	NA	NA	NA	NA	NA	NA	NA	0.256939	0.722285	-0.000633024	met ~trait*time+Total_C+HDL_C+Age+PTGENDER+BMI+PTEDUCAT+BIFAST+APOEGrp+(1|subject)	8.25e-05	0.000458396	0.0777222	met ~trait+C10AA+Total_C+HDL_C+C10AA+Age+PTGENDER+BMI+PTEDUCAT+BIFAST+APOEGrp+time+(1|subject)	0.000409836
TG(16:1_36:3)	Triglycerides	Diagnostic group	D	NA	NA	NA	NA	NA	NA	NA	NA	NA	NA	NA	NA	0.0494255	0.403375	-0.00107347	met ~trait*time+Total_C+HDL_C+Age+PTGENDER+BMI+PTEDUCAT+BIFAST+APOEGrp+(1|subject)	3.41e-07	7.85e-06	0.0985812	met ~trait+Total_C+HDL_C+Age+PTGENDER+BMI+PTEDUCAT+BIFAST+APOEGrp+time+(1|subject)	0.000409836
TG(16:1_36:4)	Triglycerides	Diagnostic group	D	NA	NA	NA	NA	NA	NA	NA	NA	NA	NA	NA	NA	0.0342044	0.372861	-0.00124801	met ~trait*time+Total_C+HDL_C+Age+PTGENDER+BMI+PTEDUCAT+BIFAST+APOEGrp+(1|subject)	4.6e-07	9.31e-06	0.106875	met ~trait+Total_C+HDL_C+Age+PTGENDER+BMI+PTEDUCAT+BIFAST+APOEGrp+time+(1|subject)	0.000409836
TG(16:1_36:5)	Triglycerides	Diagnostic group	D	NA	NA	NA	NA	NA	NA	NA	NA	NA	NA	NA	NA	0.0477705	0.402864	-0.00115685	met ~trait*time+Total_C+HDL_C+Age+PTGENDER+BMI+PTEDUCAT+BIFAST+APOEGrp+(1|subject)	6.18e-07	1.16e-05	0.102245	met ~trait+Total_C+HDL_C+Age+PTGENDER+BMI+PTEDUCAT+BIFAST+APOEGrp+time+(1|subject)	0.000409836
TG(16:1_38:3)	Triglycerides	Diagnostic group	D	NA	NA	NA	NA	NA	NA	NA	NA	NA	NA	NA	NA	0.122745	0.580834	-0.000833864	met ~trait*time+Total_C+HDL_C+Age+PTGENDER+BMI+PTEDUCAT+BIFAST+APOEGrp+(1|subject)	0.000222129	0.00101259	0.0710177	met ~trait+C10AA+Total_C+HDL_C+C10AA+Age+PTGENDER+BMI+PTEDUCAT+BIFAST+APOEGrp+time+(1|subject)	0.000409836
TG(16:1_38:4)	Triglycerides	Diagnostic group	D	NA	NA	NA	NA	NA	NA	NA	NA	NA	NA	NA	NA	0.318169	0.745049	-0.000537846	met ~trait*time+C10AA+Total_C+HDL_C+C10AA+Age+PTGENDER+BMI+PTEDUCAT+BIFAST+APOEGrp+(1|subject)	0.000154305	0.000775974	0.0749034	met ~trait+C10AA+Total_C+HDL_C+C10AA+Age+PTGENDER+BMI+PTEDUCAT+BIFAST+APOEGrp+time+(1|subject)	0.000409836
TG(16:1_38:5)	Triglycerides	Diagnostic group	D	NA	NA	NA	NA	NA	NA	NA	NA	NA	NA	NA	NA	0.72122	0.933827	-0.000173468	met ~trait*time+C10AA+Total_C+HDL_C+C10AA+Age+PTGENDER+BMI+PTEDUCAT+BIFAST+APOEGrp+(1|subject)	0.000653298	0.00236121	0.0635553	met ~trait+C10AA+Total_C+HDL_C+C10AA+Age+PTGENDER+BMI+PTEDUCAT+BIFAST+APOEGrp+time+(1|subject)	0.000409836
TG(17:0_32:1)	Triglycerides	Diagnostic group	D	NA	NA	NA	NA	NA	NA	NA	NA	NA	NA	NA	NA	0.825869	0.946925	-0.000206953	met ~trait*time+Total_C+HDL_C+Age+PTGENDER+BMI+PTEDUCAT+BIFAST+APOEGrp+(1|subject)	0.00391808	0.00953149	0.0940762	met ~trait+Total_C+HDL_C+Age+PTGENDER+BMI+PTEDUCAT+BIFAST+APOEGrp+time+(1|subject)	0.000409836
TG(17:0_34:1)	Triglycerides	Diagnostic group	D	NA	NA	NA	NA	NA	NA	NA	NA	NA	NA	NA	NA	0.674655	0.932776	0.000263248	met ~trait*time+Total_C+HDL_C+Age+PTGENDER+BMI+PTEDUCAT+BIFAST+APOEGrp+(1|subject)	0.0050175	0.0115402	0.0641994	met ~trait+C10AB+Total_C+HDL_C+C10AB+Age+PTGENDER+BMI+PTEDUCAT+BIFAST+APOEGrp+time+(1|subject)	0.000409836
TG(17:0_34:2)	Triglycerides	Diagnostic group	D	NA	NA	NA	NA	NA	NA	NA	NA	NA	NA	NA	NA	0.735273	0.934052	-0.000151031	met ~trait*time+Total_C+HDL_C+Age+PTGENDER+BMI+PTEDUCAT+BIFAST+APOEGrp+(1|subject)	9.3e-06	7.84e-05	0.0730782	met ~trait+Total_C+HDL_C+Age+PTGENDER+BMI+PTEDUCAT+BIFAST+APOEGrp+time+(1|subject)	0.000409836
TG(17:0_34:3)	Triglycerides	Diagnostic group	D	NA	NA	NA	NA	NA	NA	NA	NA	NA	NA	NA	NA	0.128101	0.583957	-0.000870562	met ~trait*time+Total_C+HDL_C+Age+PTGENDER+BMI+PTEDUCAT+BIFAST+APOEGrp+(1|subject)	1.95e-08	2.07e-06	0.118181	met ~trait+G04CA+Total_C+HDL_C+G04CA+Age+PTGENDER+BMI+PTEDUCAT+BIFAST+APOEGrp+time+(1|subject)	0.000409836
TG(17:0_36:3)	Triglycerides	Diagnostic group	D	NA	NA	NA	NA	NA	NA	NA	NA	NA	NA	NA	NA	0.0679002	0.443554	-0.000785885	met ~trait*time+Total_C+HDL_C+Age+PTGENDER+BMI+PTEDUCAT+BIFAST+APOEGrp+(1|subject)	1.68e-06	2.08e-05	0.0795314	met ~trait+Total_C+HDL_C+Age+PTGENDER+BMI+PTEDUCAT+BIFAST+APOEGrp+time+(1|subject)	0.000409836
TG(17:0_36:4)	Triglycerides	Diagnostic group	D	NA	NA	NA	NA	NA	NA	NA	NA	NA	NA	NA	NA	0.0130803	0.314226	-0.00113199	met ~trait*time+Total_C+HDL_C+Age+PTGENDER+BMI+PTEDUCAT+BIFAST+APOEGrp+(1|subject)	6.81e-07	1.16e-05	0.0857697	met ~trait+A10BA+Total_C+HDL_C+A10BA+Age+PTGENDER+BMI+PTEDUCAT+BIFAST+APOEGrp+time+(1|subject)	0.000409836
TG(17:1_32:1)	Triglycerides	Diagnostic group	D	NA	NA	NA	NA	NA	NA	NA	NA	NA	NA	NA	NA	0.629016	0.906245	-0.000386529	met ~trait*time+C10AB+Total_C+HDL_C+C10AB+Age+PTGENDER+BMI+PTEDUCAT+BIFAST+APOEGrp+(1|subject)	8.33e-05	0.000458396	0.114181	met ~trait+C10AB+Total_C+HDL_C+C10AB+Age+PTGENDER+BMI+PTEDUCAT+BIFAST+APOEGrp+time+(1|subject)	0.000409836
TG(17:1_34:1)	Triglycerides	Diagnostic group	D	NA	NA	NA	NA	NA	NA	NA	NA	NA	NA	NA	NA	0.828995	0.946925	-0.000143063	met ~trait*time+C10AB+Total_C+HDL_C+C10AB+Age+PTGENDER+BMI+PTEDUCAT+BIFAST+APOEGrp+(1|subject)	0.000440924	0.00171621	0.0868287	met ~trait+C10AB+Total_C+HDL_C+C10AB+Age+PTGENDER+BMI+PTEDUCAT+BIFAST+APOEGrp+time+(1|subject)	0.000409836
TG(17:1_34:2)	Triglycerides	Diagnostic group	D	NA	NA	NA	NA	NA	NA	NA	NA	NA	NA	NA	NA	0.304001	0.740066	-0.000569482	met ~trait*time+C10AB+Total_C+HDL_C+C10AB+Age+PTGENDER+BMI+PTEDUCAT+BIFAST+APOEGrp+(1|subject)	4.01e-07	8.46e-06	0.105245	met ~trait+Total_C+HDL_C+Age+PTGENDER+BMI+PTEDUCAT+BIFAST+APOEGrp+time+(1|subject)	0.000409836
TG(17:1_34:3)	Triglycerides	Diagnostic group	D	NA	NA	NA	NA	NA	NA	NA	NA	NA	NA	NA	NA	0.227403	0.697369	-0.000690073	met ~trait*time+Total_C+HDL_C+Age+PTGENDER+BMI+PTEDUCAT+BIFAST+APOEGrp+(1|subject)	9.7e-08	2.89e-06	0.111634	met ~trait+Total_C+HDL_C+Age+PTGENDER+BMI+PTEDUCAT+BIFAST+APOEGrp+time+(1|subject)	0.000409836
TG(17:1_36:3)	Triglycerides	Diagnostic group	D	NA	NA	NA	NA	NA	NA	NA	NA	NA	NA	NA	NA	0.110956	0.550429	-0.000753689	met ~trait*time+Total_C+HDL_C+Age+PTGENDER+BMI+PTEDUCAT+BIFAST+APOEGrp+(1|subject)	6.87e-06	6.06e-05	0.0757386	met ~trait+C10AA+Total_C+HDL_C+C10AA+Age+PTGENDER+BMI+PTEDUCAT+BIFAST+APOEGrp+time+(1|subject)	0.000409836
TG(17:1_36:4)	Triglycerides	Diagnostic group	D	NA	NA	NA	NA	NA	NA	NA	NA	NA	NA	NA	NA	0.126293	0.580948	-0.000702554	met ~trait*time+Total_C+HDL_C+Age+PTGENDER+BMI+PTEDUCAT+BIFAST+APOEGrp+(1|subject)	6.87e-07	1.16e-05	0.0832988	met ~trait+Total_C+HDL_C+Age+PTGENDER+BMI+PTEDUCAT+BIFAST+APOEGrp+time+(1|subject)	0.000409836
TG(17:1_36:5)	Triglycerides	Diagnostic group	D	NA	NA	NA	NA	NA	NA	NA	NA	NA	NA	NA	NA	0.863213	0.965871	-7.28e-05	met ~trait*time+Total_C+HDL_C+Age+PTGENDER+BMI+PTEDUCAT+BIFAST+APOEGrp+(1|subject)	9.94e-05	0.000539665	0.0572749	met ~trait+Total_C+HDL_C+Age+PTGENDER+BMI+PTEDUCAT+BIFAST+APOEGrp+time+(1|subject)	0.000409836
TG(17:1_38:5)	Triglycerides	Diagnostic group	D	NA	NA	NA	NA	NA	NA	NA	NA	NA	NA	NA	NA	0.757192	0.935808	0.000123517	met ~trait*time+Total_C+HDL_C+Age+PTGENDER+BMI+PTEDUCAT+BIFAST+APOEGrp+(1|subject)	0.00722205	0.0150385	0.0380511	met ~trait+A10BA+Total_C+HDL_C+A10BA+Age+PTGENDER+BMI+PTEDUCAT+BIFAST+APOEGrp+time+(1|subject)	0.000409836
TG(17:1_38:6)	Triglycerides	Diagnostic group	D	NA	NA	NA	NA	NA	NA	NA	NA	NA	NA	NA	NA	0.760241	0.935808	0.000118808	met ~trait*time+Total_C+HDL_C+Age+PTGENDER+BMI+PTEDUCAT+BIFAST+APOEGrp+(1|subject)	0.0152838	0.0284324	0.0338531	met ~trait+Total_C+HDL_C+Age+PTGENDER+BMI+PTEDUCAT+BIFAST+APOEGrp+time+(1|subject)	0.000409836
TG(17:1_38:7)	Triglycerides	Diagnostic group	D	NA	NA	NA	NA	NA	NA	NA	NA	NA	NA	NA	NA	0.663431	0.926238	-0.000189768	met ~trait*time+Total_C+HDL_C+Age+PTGENDER+BMI+PTEDUCAT+BIFAST+APOEGrp+(1|subject)	3.35e-06	3.32e-05	0.0710812	met ~trait+Total_C+HDL_C+Age+PTGENDER+BMI+PTEDUCAT+BIFAST+APOEGrp+time+(1|subject)	0.000409836
TG(17:2_34:2)	Triglycerides	Diagnostic group	D	NA	NA	NA	NA	NA	NA	NA	NA	NA	NA	NA	NA	0.277358	0.738965	-0.000482576	met ~trait*time+C10AB+Total_C+HDL_C+C10AB+Age+PTGENDER+BMI+PTEDUCAT+BIFAST+APOEGrp+(1|subject)	2.15e-05	0.000155139	0.0688352	met ~trait+C10AB+Total_C+HDL_C+C10AB+Age+PTGENDER+BMI+PTEDUCAT+BIFAST+APOEGrp+time+(1|subject)	0.000409836
TG(17:2_34:3)	Triglycerides	Diagnostic group	D	NA	NA	NA	NA	NA	NA	NA	NA	NA	NA	NA	NA	0.910699	0.976525	6.74e-05	met ~trait*time+C10AB+Total_C+HDL_C+C10AB+Age+PTGENDER+BMI+PTEDUCAT+BIFAST+APOEGrp+(1|subject)	0.00635	0.0136473	0.0610184	met ~trait+C10AB+Total_C+HDL_C+C10AB+Age+PTGENDER+BMI+PTEDUCAT+BIFAST+APOEGrp+time+(1|subject)	0.000409836
TG(17:2_36:2)	Triglycerides	Diagnostic group	D	NA	NA	NA	NA	NA	NA	NA	NA	NA	NA	NA	NA	0.524565	0.872217	-0.000255035	met ~trait*time+Total_C+HDL_C+Age+PTGENDER+BMI+PTEDUCAT+BIFAST+APOEGrp+(1|subject)	0.0484088	0.0746794	0.0273214	met ~trait+Total_C+HDL_C+Age+PTGENDER+BMI+PTEDUCAT+BIFAST+APOEGrp+time+(1|subject)	0.000409836
TG(17:2_36:3)	Triglycerides	Diagnostic group	D	NA	NA	NA	NA	NA	NA	NA	NA	NA	NA	NA	NA	0.682639	0.933555	-0.000166937	met ~trait*time+Total_C+HDL_C+Age+PTGENDER+BMI+PTEDUCAT+BIFAST+APOEGrp+(1|subject)	0.00374599	0.00924621	0.0434557	met ~trait+Total_C+HDL_C+Age+PTGENDER+BMI+PTEDUCAT+BIFAST+APOEGrp+time+(1|subject)	0.000409836
TG(17:2_36:4)	Triglycerides	Diagnostic group	D	NA	NA	NA	NA	NA	NA	NA	NA	NA	NA	NA	NA	0.325683	0.745049	-0.000445603	met ~trait*time+C10AB+Total_C+HDL_C+C10AB+Age+PTGENDER+BMI+PTEDUCAT+BIFAST+APOEGrp+(1|subject)	0.002866	0.0076326	0.0505361	met ~trait+Total_C+HDL_C+Age+PTGENDER+BMI+PTEDUCAT+BIFAST+APOEGrp+time+(1|subject)	0.000409836
TG(17:2_38:5)	Triglycerides	Diagnostic group	D	NA	NA	NA	NA	NA	NA	NA	NA	NA	NA	NA	NA	0.628065	0.906245	-0.000238021	met ~trait*time+Total_C+HDL_C+Age+PTGENDER+BMI+PTEDUCAT+BIFAST+APOEGrp+(1|subject)	0.023584	0.0411318	0.0381342	met ~trait+Total_C+HDL_C+Age+PTGENDER+BMI+PTEDUCAT+BIFAST+APOEGrp+time+(1|subject)	0.000409836
TG(17:2_38:6)	Triglycerides	Diagnostic group	D	NA	NA	NA	NA	NA	NA	NA	NA	NA	NA	NA	NA	0.170509	0.65577	-0.000673316	met ~trait*time+Total_C+HDL_C+Age+PTGENDER+BMI+PTEDUCAT+BIFAST+APOEGrp+(1|subject)	0.00176435	0.00541068	0.0537326	met ~trait+Total_C+HDL_C+Age+PTGENDER+BMI+PTEDUCAT+BIFAST+APOEGrp+time+(1|subject)	0.000409836
TG(17:2_38:7)	Triglycerides	Diagnostic group	D	NA	NA	NA	NA	NA	NA	NA	NA	NA	NA	NA	NA	0.0654667	0.443554	-0.000877874	met ~trait*time+Total_C+HDL_C+Age+PTGENDER+BMI+PTEDUCAT+BIFAST+APOEGrp+(1|subject)	0.000136609	0.000698224	0.064627	met ~trait+Total_C+HDL_C+Age+PTGENDER+BMI+PTEDUCAT+BIFAST+APOEGrp+time+(1|subject)	0.000409836
TG(18:0_30:0)	Triglycerides	Diagnostic group	D	NA	NA	NA	NA	NA	NA	NA	NA	NA	NA	NA	NA	0.826162	0.946925	0.000286132	met ~trait*time+Total_C+HDL_C+Age+PTGENDER+BMI+PTEDUCAT+BIFAST+APOEGrp+(1|subject)	0.317598	0.37759	0.0417755	met ~trait+Total_C+HDL_C+Age+PTGENDER+BMI+PTEDUCAT+BIFAST+APOEGrp+time+(1|subject)	0.000409836
TG(18:0_30:1)	Triglycerides	Diagnostic group	D	NA	NA	NA	NA	NA	NA	NA	NA	NA	NA	NA	NA	0.993195	0.995162	1.12e-05	met ~trait*time+Total_C+HDL_C+Age+PTGENDER+BMI+PTEDUCAT+BIFAST+APOEGrp+(1|subject)	0.0237	0.0411318	0.0927636	met ~trait+B01AA+Total_C+HDL_C+B01AA+Age+PTGENDER+BMI+PTEDUCAT+BIFAST+APOEGrp+time+(1|subject)	0.000409836
TG(18:0_32:0)	Triglycerides	Diagnostic group	D	NA	NA	NA	NA	NA	NA	NA	NA	NA	NA	NA	NA	0.444577	0.831199	0.000796735	met ~trait*time+Total_C+HDL_C+Age+PTGENDER+BMI+PTEDUCAT+BIFAST+APOEGrp+(1|subject)	0.202338	0.253424	0.045159	met ~trait+B01AA+C10AB+Total_C+HDL_C+B01AA+C10AB+Age+PTGENDER+BMI+PTEDUCAT+BIFAST+APOEGrp+time+(1|subject)	0.000409836
TG(18:0_32:1)	Triglycerides	Diagnostic group	D	NA	NA	NA	NA	NA	NA	NA	NA	NA	NA	NA	NA	0.6061	0.906245	0.000513946	met ~trait*time+Total_C+HDL_C+Age+PTGENDER+BMI+PTEDUCAT+BIFAST+APOEGrp+(1|subject)	0.0227265	0.039791	0.079208	met ~trait+B01AA+C10AB+Total_C+HDL_C+B01AA+C10AB+Age+PTGENDER+BMI+PTEDUCAT+BIFAST+APOEGrp+time+(1|subject)	0.000409836
TG(18:0_32:2)	Triglycerides	Diagnostic group	D	NA	NA	NA	NA	NA	NA	NA	NA	NA	NA	NA	NA	0.818086	0.946925	-0.000198728	met ~trait*time+Total_C+HDL_C+Age+PTGENDER+BMI+PTEDUCAT+BIFAST+APOEGrp+(1|subject)	0.00113497	0.00370575	0.0951534	met ~trait+Total_C+HDL_C+Age+PTGENDER+BMI+PTEDUCAT+BIFAST+APOEGrp+time+(1|subject)	0.000409836
TG(18:0_34:2)	Triglycerides	Diagnostic group	D	NA	NA	NA	NA	NA	NA	NA	NA	NA	NA	NA	NA	0.877667	0.971921	9.5e-05	met ~trait*time+Total_C+HDL_C+Age+PTGENDER+BMI+PTEDUCAT+BIFAST+APOEGrp+(1|subject)	0.00414	0.00993693	0.0652649	met ~trait+Total_C+HDL_C+Age+PTGENDER+BMI+PTEDUCAT+BIFAST+APOEGrp+time+(1|subject)	0.000409836
TG(18:0_34:3)	Triglycerides	Diagnostic group	D	NA	NA	NA	NA	NA	NA	NA	NA	NA	NA	NA	NA	0.679319	0.933555	-0.000226236	met ~trait*time+Total_C+HDL_C+Age+PTGENDER+BMI+PTEDUCAT+BIFAST+APOEGrp+(1|subject)	2.82e-06	2.97e-05	0.09489	met ~trait+Total_C+HDL_C+Age+PTGENDER+BMI+PTEDUCAT+BIFAST+APOEGrp+time+(1|subject)	0.000409836
TG(18:0_36:1)	Triglycerides	Diagnostic group	D	NA	NA	NA	NA	NA	NA	NA	NA	NA	NA	NA	NA	0.453691	0.831199	0.000541209	met ~trait*time+Total_C+HDL_C+Age+PTGENDER+BMI+PTEDUCAT+BIFAST+APOEGrp+(1|subject)	0.187743	0.238688	0.0332137	met ~trait+Total_C+HDL_C+Age+PTGENDER+BMI+PTEDUCAT+BIFAST+APOEGrp+time+(1|subject)	0.000409836
TG(18:0_36:2)	Triglycerides	Diagnostic group	D	NA	NA	NA	NA	NA	NA	NA	NA	NA	NA	NA	NA	0.393545	0.777867	0.00045655	met ~trait*time+Total_C+HDL_C+Age+PTGENDER+BMI+PTEDUCAT+BIFAST+APOEGrp+(1|subject)	0.0948069	0.134001	0.0325202	met ~trait+Total_C+HDL_C+Age+PTGENDER+BMI+PTEDUCAT+BIFAST+APOEGrp+time+(1|subject)	0.000409836
TG(18:0_36:3)	Triglycerides	Diagnostic group	D	NA	NA	NA	NA	NA	NA	NA	NA	NA	NA	NA	NA	0.969927	0.987491	1.68e-05	met ~trait*time+Total_C+HDL_C+Age+PTGENDER+BMI+PTEDUCAT+BIFAST+APOEGrp+(1|subject)	0.00704	0.0147125	0.0442502	met ~trait+Total_C+HDL_C+Age+PTGENDER+BMI+PTEDUCAT+BIFAST+APOEGrp+time+(1|subject)	0.000409836
TG(18:0_36:4)	Triglycerides	Diagnostic group	D	NA	NA	NA	NA	NA	NA	NA	NA	NA	NA	NA	NA	0.526023	0.872217	-0.000309105	met ~trait*time+Total_C+HDL_C+Age+PTGENDER+BMI+PTEDUCAT+BIFAST+APOEGrp+(1|subject)	0.0032765	0.00850209	0.0516688	met ~trait+Total_C+HDL_C+Age+PTGENDER+BMI+PTEDUCAT+BIFAST+APOEGrp+time+(1|subject)	0.000409836
TG(18:0_36:5)	Triglycerides	Diagnostic group	D	NA	NA	NA	NA	NA	NA	NA	NA	NA	NA	NA	NA	0.455024	0.831199	-0.000260729	met ~trait*time+Total_C+HDL_C+Age+PTGENDER+BMI+PTEDUCAT+BIFAST+APOEGrp+(1|subject)	0.00679616	0.014449	0.031691	met ~trait+Total_C+HDL_C+Age+PTGENDER+BMI+PTEDUCAT+BIFAST+APOEGrp+time+(1|subject)	0.000409836
TG(18:0_38:6)	Triglycerides	Diagnostic group	D	NA	NA	NA	NA	NA	NA	NA	NA	NA	NA	NA	NA	0.900034	0.976525	3.45e-05	met ~trait*time+Total_C+HDL_C+Age+PTGENDER+BMI+PTEDUCAT+BIFAST+APOEGrp+(1|subject)	0.0429	0.0677683	0.0210372	met ~trait+M05BA+Total_C+HDL_C+M05BA+Age+PTGENDER+BMI+PTEDUCAT+BIFAST+APOEGrp+time+(1|subject)	0.000409836
TG(18:0_38:7)	Triglycerides	Diagnostic group	D	NA	NA	NA	NA	NA	NA	NA	NA	NA	NA	NA	NA	0.938276	0.984575	-1.81e-05	met ~trait*time+C10AA+G03C+Total_C+HDL_C+C10AA+G03C+Age+PTGENDER+BMI+PTEDUCAT+BIFAST+APOEGrp+(1|subject)	0.119	0.16134	0.0151695	met ~trait+C10AA+G03C+G04CA+Total_C+HDL_C+C10AA+G03C+G04CA+Age+PTGENDER+BMI+PTEDUCAT+BIFAST+APOEGrp+time+(1|subject)	0.000409836
TG(18:1_26:0)	Triglycerides	Diagnostic group	D	NA	NA	NA	NA	NA	NA	NA	NA	NA	NA	NA	NA	0.724436	0.933827	0.000477514	met ~trait*time+Total_C+HDL_C+Age+PTGENDER+BMI+PTEDUCAT+BIFAST+APOEGrp+(1|subject)	0.124711	0.167829	0.0609913	met ~trait+Total_C+HDL_C+Age+PTGENDER+BMI+PTEDUCAT+BIFAST+APOEGrp+time+(1|subject)	0.000409836
TG(18:1_28:1)	Triglycerides	Diagnostic group	D	NA	NA	NA	NA	NA	NA	NA	NA	NA	NA	NA	NA	0.773534	0.940885	-0.000323097	met ~trait*time+Total_C+HDL_C+Age+PTGENDER+BMI+PTEDUCAT+BIFAST+APOEGrp+(1|subject)	0.00336347	0.00855235	0.103117	met ~trait+Total_C+HDL_C+Age+PTGENDER+BMI+PTEDUCAT+BIFAST+APOEGrp+time+(1|subject)	0.000409836
TG(18:1_30:0)	Triglycerides	Diagnostic group	D	NA	NA	NA	NA	NA	NA	NA	NA	NA	NA	NA	NA	0.987087	0.995162	-1.59e-05	met ~trait*time+Total_C+HDL_C+Age+PTGENDER+BMI+PTEDUCAT+BIFAST+APOEGrp+(1|subject)	0.0177	0.0320505	0.0797141	met ~trait+Total_C+HDL_C+Age+PTGENDER+BMI+PTEDUCAT+BIFAST+APOEGrp+time+(1|subject)	0.000409836
TG(18:1_30:1)	Triglycerides	Diagnostic group	D	NA	NA	NA	NA	NA	NA	NA	NA	NA	NA	NA	NA	0.618134	0.906245	-0.000488661	met ~trait*time+Total_C+HDL_C+Age+PTGENDER+BMI+PTEDUCAT+BIFAST+APOEGrp+(1|subject)	0.000285274	0.00122329	0.117523	met ~trait+Total_C+HDL_C+Age+PTGENDER+BMI+PTEDUCAT+BIFAST+APOEGrp+time+(1|subject)	0.000409836
TG(18:1_30:2)	Triglycerides	Diagnostic group	D	NA	NA	NA	NA	NA	NA	NA	NA	NA	NA	NA	NA	0.277144	0.738965	-0.00102463	met ~trait*time+Total_C+HDL_C+Age+PTGENDER+BMI+PTEDUCAT+BIFAST+APOEGrp+(1|subject)	3.59e-05	0.000235652	0.118815	met ~trait+Total_C+HDL_C+Age+PTGENDER+BMI+PTEDUCAT+BIFAST+APOEGrp+time+(1|subject)	0.000409836
TG(18:1_31:0)	Triglycerides	Diagnostic group	D	NA	NA	NA	NA	NA	NA	NA	NA	NA	NA	NA	NA	0.661894	0.926238	-0.000352527	met ~trait*time+Total_C+HDL_C+Age+PTGENDER+BMI+PTEDUCAT+BIFAST+APOEGrp+(1|subject)	0.00259695	0.00722009	0.0847709	met ~trait+Total_C+HDL_C+Age+PTGENDER+BMI+PTEDUCAT+BIFAST+APOEGrp+time+(1|subject)	0.000409836
TG(18:1_32:0)	Triglycerides	Diagnostic group	D	NA	NA	NA	NA	NA	NA	NA	NA	NA	NA	NA	NA	0.671648	0.932776	0.000296388	met ~trait*time+C10AB+Total_C+HDL_C+C10AB+Age+PTGENDER+BMI+PTEDUCAT+BIFAST+APOEGrp+(1|subject)	0.0210807	0.0371667	0.0603268	met ~trait+C10AB+R06A+Total_C+HDL_C+C10AB+R06A+Age+PTGENDER+BMI+PTEDUCAT+BIFAST+APOEGrp+time+(1|subject)	0.000409836
TG(18:1_32:1)	Triglycerides	Diagnostic group	D	NA	NA	NA	NA	NA	NA	NA	NA	NA	NA	NA	NA	0.622334	0.906245	-0.000328145	met ~trait*time+C10AB+Total_C+HDL_C+C10AB+Age+PTGENDER+BMI+PTEDUCAT+BIFAST+APOEGrp+(1|subject)	0.000159201	0.000789763	0.0931993	met ~trait+Total_C+HDL_C+Age+PTGENDER+BMI+PTEDUCAT+BIFAST+APOEGrp+time+(1|subject)	0.000409836
TG(18:1_32:2)	Triglycerides	Diagnostic group	D	NA	NA	NA	NA	NA	NA	NA	NA	NA	NA	NA	NA	0.233693	0.712342	-0.000714348	met ~trait*time+Total_C+HDL_C+Age+PTGENDER+BMI+PTEDUCAT+BIFAST+APOEGrp+(1|subject)	3.99e-07	8.46e-06	0.10666	met ~trait+Total_C+HDL_C+Age+PTGENDER+BMI+PTEDUCAT+BIFAST+APOEGrp+time+(1|subject)	0.000409836
TG(18:1_32:3)	Triglycerides	Diagnostic group	D	NA	NA	NA	NA	NA	NA	NA	NA	NA	NA	NA	NA	0.170627	0.65577	-0.000875959	met ~trait*time+Total_C+HDL_C+Age+PTGENDER+BMI+PTEDUCAT+BIFAST+APOEGrp+(1|subject)	4.13e-08	2.09e-06	0.118654	met ~trait+Total_C+HDL_C+Age+PTGENDER+BMI+PTEDUCAT+BIFAST+APOEGrp+time+(1|subject)	0.000409836
TG(18:1_33:0)	Triglycerides	Diagnostic group	D	NA	NA	NA	NA	NA	NA	NA	NA	NA	NA	NA	NA	0.992846	0.995162	6.44e-06	met ~trait*time+Total_C+HDL_C+Age+PTGENDER+BMI+PTEDUCAT+BIFAST+APOEGrp+(1|subject)	0.00149	0.00459071	0.0825184	met ~trait+Total_C+HDL_C+Age+PTGENDER+BMI+PTEDUCAT+BIFAST+APOEGrp+time+(1|subject)	0.000409836
TG(18:1_33:1)	Triglycerides	Diagnostic group	D	NA	NA	NA	NA	NA	NA	NA	NA	NA	NA	NA	NA	0.440737	0.831199	-0.00046374	met ~trait*time+Total_C+HDL_C+Age+PTGENDER+BMI+PTEDUCAT+BIFAST+APOEGrp+(1|subject)	5.28e-05	0.000318207	0.0892218	met ~trait+Total_C+HDL_C+Age+PTGENDER+BMI+PTEDUCAT+BIFAST+APOEGrp+time+(1|subject)	0.000409836
TG(18:1_33:2)	Triglycerides	Diagnostic group	D	NA	NA	NA	NA	NA	NA	NA	NA	NA	NA	NA	NA	0.0392433	0.381868	-0.00101601	met ~trait*time+Total_C+HDL_C+Age+PTGENDER+BMI+PTEDUCAT+BIFAST+APOEGrp+(1|subject)	4.74e-08	2.09e-06	0.0992941	met ~trait+Total_C+HDL_C+Age+PTGENDER+BMI+PTEDUCAT+BIFAST+APOEGrp+time+(1|subject)	0.000409836
TG(18:1_33:3)	Triglycerides	Diagnostic group	D	NA	NA	NA	NA	NA	NA	NA	NA	NA	NA	NA	NA	0.0537153	0.418153	-0.000965533	met ~trait*time+Total_C+HDL_C+Age+PTGENDER+BMI+PTEDUCAT+BIFAST+APOEGrp+(1|subject)	2.05e-08	2.07e-06	0.0992539	met ~trait+Total_C+HDL_C+Age+PTGENDER+BMI+PTEDUCAT+BIFAST+APOEGrp+time+(1|subject)	0.000409836
TG(18:1_34:1)	Triglycerides	Diagnostic group	D	NA	NA	NA	NA	NA	NA	NA	NA	NA	NA	NA	NA	0.661556	0.926238	-0.000218864	met ~trait*time+C10AB+Total_C+HDL_C+C10AB+Age+PTGENDER+BMI+PTEDUCAT+BIFAST+APOEGrp+(1|subject)	0.00553053	0.0124291	0.052437	met ~trait+Total_C+HDL_C+Age+PTGENDER+BMI+PTEDUCAT+BIFAST+APOEGrp+time+(1|subject)	0.000409836
TG(18:1_34:2)	Triglycerides	Diagnostic group	D	NA	NA	NA	NA	NA	NA	NA	NA	NA	NA	NA	NA	0.129259	0.583975	-0.000657363	met ~trait*time+Total_C+HDL_C+Age+PTGENDER+BMI+PTEDUCAT+BIFAST+APOEGrp+(1|subject)	1.31e-05	0.000105581	0.0705955	met ~trait+Total_C+HDL_C+Age+PTGENDER+BMI+PTEDUCAT+BIFAST+APOEGrp+time+(1|subject)	0.000409836
TG(18:1_34:3)	Triglycerides	Diagnostic group	D	NA	NA	NA	NA	NA	NA	NA	NA	NA	NA	NA	NA	0.045284	0.395064	-0.000979246	met ~trait*time+Total_C+HDL_C+Age+PTGENDER+BMI+PTEDUCAT+BIFAST+APOEGrp+(1|subject)	5.92e-08	2.09e-06	0.0958153	met ~trait+Total_C+HDL_C+Age+PTGENDER+BMI+PTEDUCAT+BIFAST+APOEGrp+time+(1|subject)	0.000409836
TG(18:1_34:4)	Triglycerides	Diagnostic group	D	NA	NA	NA	NA	NA	NA	NA	NA	NA	NA	NA	NA	0.071287	0.449391	-0.0009635	met ~trait*time+Total_C+HDL_C+Age+PTGENDER+BMI+PTEDUCAT+BIFAST+APOEGrp+(1|subject)	5.86e-08	2.09e-06	0.103973	met ~trait+Total_C+HDL_C+Age+PTGENDER+BMI+PTEDUCAT+BIFAST+APOEGrp+time+(1|subject)	0.000409836
TG(18:1_35:2)	Triglycerides	Diagnostic group	D	NA	NA	NA	NA	NA	NA	NA	NA	NA	NA	NA	NA	0.28828	0.738965	-0.000508887	met ~trait*time+Total_C+HDL_C+Age+PTGENDER+BMI+PTEDUCAT+BIFAST+APOEGrp+(1|subject)	1.51e-05	0.000117167	0.0753255	met ~trait+C10AA+Total_C+HDL_C+C10AA+Age+PTGENDER+BMI+PTEDUCAT+BIFAST+APOEGrp+time+(1|subject)	0.000409836
TG(18:1_35:3)	Triglycerides	Diagnostic group	D	NA	NA	NA	NA	NA	NA	NA	NA	NA	NA	NA	NA	0.186373	0.658181	-0.000636315	met ~trait*time+Total_C+HDL_C+Age+PTGENDER+BMI+PTEDUCAT+BIFAST+APOEGrp+(1|subject)	9e-07	1.38e-05	0.0845853	met ~trait+C10AA+Total_C+HDL_C+C10AA+Age+PTGENDER+BMI+PTEDUCAT+BIFAST+APOEGrp+time+(1|subject)	0.000409836
TG(18:1_36:0)	Triglycerides	Diagnostic group	D	NA	NA	NA	NA	NA	NA	NA	NA	NA	NA	NA	NA	0.246245	0.71626	0.00068742	met ~trait*time+Total_C+HDL_C+Age+PTGENDER+BMI+PTEDUCAT+BIFAST+APOEGrp+(1|subject)	0.191014	0.24103	0.0277359	met ~trait+Total_C+HDL_C+Age+PTGENDER+BMI+PTEDUCAT+BIFAST+APOEGrp+time+(1|subject)	0.000409836
TG(18:1_36:1)	Triglycerides	Diagnostic group	D	NA	NA	NA	NA	NA	NA	NA	NA	NA	NA	NA	NA	0.493666	0.855952	0.000359075	met ~trait*time+Total_C+HDL_C+Age+PTGENDER+BMI+PTEDUCAT+BIFAST+APOEGrp+(1|subject)	0.0963296	0.135397	0.0313971	met ~trait+Total_C+HDL_C+Age+PTGENDER+BMI+PTEDUCAT+BIFAST+APOEGrp+time+(1|subject)	0.000409836
TG(18:1_36:2)	Triglycerides	Diagnostic group	D	NA	NA	NA	NA	NA	NA	NA	NA	NA	NA	NA	NA	0.936268	0.984575	4.21e-05	met ~trait*time+Total_C+HDL_C+Age+PTGENDER+BMI+PTEDUCAT+BIFAST+APOEGrp+(1|subject)	0.0344	0.0563781	0.0389689	met ~trait+Total_C+HDL_C+Age+PTGENDER+BMI+PTEDUCAT+BIFAST+APOEGrp+time+(1|subject)	0.000409836
TG(18:1_36:3)	Triglycerides	Diagnostic group	D	NA	NA	NA	NA	NA	NA	NA	NA	NA	NA	NA	NA	0.328714	0.745049	-0.000505237	met ~trait*time+Total_C+HDL_C+Age+PTGENDER+BMI+PTEDUCAT+BIFAST+APOEGrp+(1|subject)	0.0056986	0.0126469	0.0503004	met ~trait+C10AA+Total_C+HDL_C+C10AA+Age+PTGENDER+BMI+PTEDUCAT+BIFAST+APOEGrp+time+(1|subject)	0.000409836
TG(18:1_36:4)	Triglycerides	Diagnostic group	D	NA	NA	NA	NA	NA	NA	NA	NA	NA	NA	NA	NA	0.124829	0.580834	-0.000840366	met ~trait*time+Total_C+HDL_C+Age+PTGENDER+BMI+PTEDUCAT+BIFAST+APOEGrp+(1|subject)	0.00113516	0.00370575	0.0636229	met ~trait+Total_C+HDL_C+Age+PTGENDER+BMI+PTEDUCAT+BIFAST+APOEGrp+time+(1|subject)	0.000409836
TG(18:1_36:5)	Triglycerides	Diagnostic group	D	NA	NA	NA	NA	NA	NA	NA	NA	NA	NA	NA	NA	0.0984085	0.524155	-0.000865475	met ~trait*time+Total_C+HDL_C+Age+PTGENDER+BMI+PTEDUCAT+BIFAST+APOEGrp+(1|subject)	0.00224463	0.0063808	0.0553223	met ~trait+Total_C+HDL_C+Age+PTGENDER+BMI+PTEDUCAT+BIFAST+APOEGrp+time+(1|subject)	0.000409836
TG(18:1_36:6)	Triglycerides	Diagnostic group	D	NA	NA	NA	NA	NA	NA	NA	NA	NA	NA	NA	NA	0.243721	0.71626	-0.000714478	met ~trait*time+C10AX06+Total_C+HDL_C+C10AX06+Age+PTGENDER+BMI+PTEDUCAT+BIFAST+APOEGrp+(1|subject)	0.0200022	0.0357636	0.0504883	met ~trait+Total_C+HDL_C+Age+PTGENDER+BMI+PTEDUCAT+BIFAST+APOEGrp+time+(1|subject)	0.000409836
TG(18:1_38:5)	Triglycerides	Diagnostic group	D	NA	NA	NA	NA	NA	NA	NA	NA	NA	NA	NA	NA	0.502406	0.855952	-0.000205913	met ~trait*time+Total_C+HDL_C+Age+PTGENDER+BMI+PTEDUCAT+BIFAST+APOEGrp+(1|subject)	0.00348253	0.00872358	0.0352541	met ~trait+Total_C+HDL_C+Age+PTGENDER+BMI+PTEDUCAT+BIFAST+APOEGrp+time+(1|subject)	0.000409836
TG(18:1_38:6)	Triglycerides	Diagnostic group	D	NA	NA	NA	NA	NA	NA	NA	NA	NA	NA	NA	NA	0.722953	0.933827	0.000122949	met ~trait*time+C10AX06+Total_C+HDL_C+C10AX06+Age+PTGENDER+BMI+PTEDUCAT+BIFAST+APOEGrp+(1|subject)	0.281122	0.341942	0.0148814	met ~trait+C10AX06+Total_C+HDL_C+C10AX06+Age+PTGENDER+BMI+PTEDUCAT+BIFAST+APOEGrp+time+(1|subject)	0.000409836
TG(18:1_38:7)	Triglycerides	Diagnostic group	D	NA	NA	NA	NA	NA	NA	NA	NA	NA	NA	NA	NA	0.502256	0.855952	0.000166812	met ~trait*time+C10AA+Total_C+HDL_C+C10AA+Age+PTGENDER+BMI+PTEDUCAT+BIFAST+APOEGrp+(1|subject)	0.118485	0.16134	0.0158161	met ~trait+C10AA+Total_C+HDL_C+C10AA+Age+PTGENDER+BMI+PTEDUCAT+BIFAST+APOEGrp+time+(1|subject)	0.000409836
TG(18:2_28:0)	Triglycerides	Diagnostic group	D	NA	NA	NA	NA	NA	NA	NA	NA	NA	NA	NA	NA	0.639159	0.908467	-0.000585238	met ~trait*time+Total_C+HDL_C+Age+PTGENDER+BMI+PTEDUCAT+BIFAST+APOEGrp+(1|subject)	0.00765301	0.0157416	0.100892	met ~trait+Total_C+HDL_C+Age+PTGENDER+BMI+PTEDUCAT+BIFAST+APOEGrp+time+(1|subject)	0.000409836
TG(18:2_30:0)	Triglycerides	Diagnostic group	D	NA	NA	NA	NA	NA	NA	NA	NA	NA	NA	NA	NA	0.719049	0.933827	-0.000310725	met ~trait*time+Total_C+HDL_C+Age+PTGENDER+BMI+PTEDUCAT+BIFAST+APOEGrp+(1|subject)	0.00208157	0.00612369	0.0893081	met ~trait+Total_C+HDL_C+Age+PTGENDER+BMI+PTEDUCAT+BIFAST+APOEGrp+time+(1|subject)	0.000409836
TG(18:2_30:1)	Triglycerides	Diagnostic group	D	NA	NA	NA	NA	NA	NA	NA	NA	NA	NA	NA	NA	0.366105	0.771941	-0.000796104	met ~trait*time+Total_C+HDL_C+Age+PTGENDER+BMI+PTEDUCAT+BIFAST+APOEGrp+(1|subject)	4.54e-06	4.33e-05	0.128996	met ~trait+Total_C+HDL_C+Age+PTGENDER+BMI+PTEDUCAT+BIFAST+APOEGrp+time+(1|subject)	0.000409836
TG(18:2_31:0)	Triglycerides	Diagnostic group	D	NA	NA	NA	NA	NA	NA	NA	NA	NA	NA	NA	NA	0.521845	0.872217	-0.000411619	met ~trait*time+Total_C+HDL_C+Age+PTGENDER+BMI+PTEDUCAT+BIFAST+APOEGrp+(1|subject)	0.000955097	0.0032654	0.0733408	met ~trait+Total_C+HDL_C+Age+PTGENDER+BMI+PTEDUCAT+BIFAST+APOEGrp+time+(1|subject)	0.000409836
TG(18:2_32:0)	Triglycerides	Diagnostic group	D	NA	NA	NA	NA	NA	NA	NA	NA	NA	NA	NA	NA	0.721149	0.933827	-0.000208826	met ~trait*time+Total_C+HDL_C+Age+PTGENDER+BMI+PTEDUCAT+BIFAST+APOEGrp+(1|subject)	0.00109154	0.00360993	0.0716946	met ~trait+Total_C+HDL_C+Age+PTGENDER+BMI+PTEDUCAT+BIFAST+APOEGrp+time+(1|subject)	0.000409836
TG(18:2_32:1)	Triglycerides	Diagnostic group	D	NA	NA	NA	NA	NA	NA	NA	NA	NA	NA	NA	NA	0.162465	0.65577	-0.000773417	met ~trait*time+Total_C+HDL_C+Age+PTGENDER+BMI+PTEDUCAT+BIFAST+APOEGrp+(1|subject)	1.56e-07	3.75e-06	0.105678	met ~trait+Total_C+HDL_C+Age+PTGENDER+BMI+PTEDUCAT+BIFAST+APOEGrp+time+(1|subject)	0.000409836
TG(18:2_32:2)	Triglycerides	Diagnostic group	D	NA	NA	NA	NA	NA	NA	NA	NA	NA	NA	NA	NA	0.0671021	0.443554	-0.00113819	met ~trait*time+Total_C+HDL_C+Age+PTGENDER+BMI+PTEDUCAT+BIFAST+APOEGrp+(1|subject)	5.73e-08	2.09e-06	0.117341	met ~trait+Total_C+HDL_C+Age+PTGENDER+BMI+PTEDUCAT+BIFAST+APOEGrp+time+(1|subject)	0.000409836
TG(18:2_33:0)	Triglycerides	Diagnostic group	D	NA	NA	NA	NA	NA	NA	NA	NA	NA	NA	NA	NA	0.346974	0.750595	-0.000549694	met ~trait*time+Total_C+HDL_C+Age+PTGENDER+BMI+PTEDUCAT+BIFAST+APOEGrp+(1|subject)	1.4e-05	0.000111069	0.0928302	met ~trait+Total_C+HDL_C+Age+PTGENDER+BMI+PTEDUCAT+BIFAST+APOEGrp+time+(1|subject)	0.000409836
TG(18:2_33:1)	Triglycerides	Diagnostic group	D	NA	NA	NA	NA	NA	NA	NA	NA	NA	NA	NA	NA	0.0197272	0.328055	-0.00114684	met ~trait*time+Total_C+HDL_C+Age+PTGENDER+BMI+PTEDUCAT+BIFAST+APOEGrp+(1|subject)	3.81e-08	2.09e-06	0.100853	met ~trait+Total_C+HDL_C+Age+PTGENDER+BMI+PTEDUCAT+BIFAST+APOEGrp+time+(1|subject)	0.000409836
TG(18:2_33:2)	Triglycerides	Diagnostic group	D	NA	NA	NA	NA	NA	NA	NA	NA	NA	NA	NA	NA	0.0108896	0.30612	-0.00135948	met ~trait*time+Total_C+HDL_C+Age+PTGENDER+BMI+PTEDUCAT+BIFAST+APOEGrp+(1|subject)	1.12e-07	3.14e-06	0.105547	met ~trait+Total_C+HDL_C+Age+PTGENDER+BMI+PTEDUCAT+BIFAST+APOEGrp+time+(1|subject)	0.000409836
TG(18:2_34:0)	Triglycerides	Diagnostic group	D	NA	NA	NA	NA	NA	NA	NA	NA	NA	NA	NA	NA	0.312992	0.740066	-0.000444377	met ~trait*time+Total_C+HDL_C+Age+PTGENDER+BMI+PTEDUCAT+BIFAST+APOEGrp+(1|subject)	0.00047283	0.00182635	0.0588117	met ~trait+A10BA+Total_C+HDL_C+A10BA+Age+PTGENDER+BMI+PTEDUCAT+BIFAST+APOEGrp+time+(1|subject)	0.000409836
TG(18:2_34:1)	Triglycerides	Diagnostic group	D	NA	NA	NA	NA	NA	NA	NA	NA	NA	NA	NA	NA	0.11804	0.57403	-0.000658849	met ~trait*time+Total_C+HDL_C+Age+PTGENDER+BMI+PTEDUCAT+BIFAST+APOEGrp+(1|subject)	6.16e-05	0.000366498	0.0641158	met ~trait+Total_C+HDL_C+Age+PTGENDER+BMI+PTEDUCAT+BIFAST+APOEGrp+time+(1|subject)	0.000409836
TG(18:2_34:2)	Triglycerides	Diagnostic group	D	NA	NA	NA	NA	NA	NA	NA	NA	NA	NA	NA	NA	0.0371814	0.37577	-0.00105073	met ~trait*time+Total_C+HDL_C+Age+PTGENDER+BMI+PTEDUCAT+BIFAST+APOEGrp+(1|subject)	2.82e-05	0.000195131	0.0787653	met ~trait+Total_C+HDL_C+Age+PTGENDER+BMI+PTEDUCAT+BIFAST+APOEGrp+time+(1|subject)	0.000409836
TG(18:2_34:3)	Triglycerides	Diagnostic group	D	NA	NA	NA	NA	NA	NA	NA	NA	NA	NA	NA	NA	0.0196195	0.328055	-0.00136549	met ~trait*time+Total_C+HDL_C+Age+PTGENDER+BMI+PTEDUCAT+BIFAST+APOEGrp+(1|subject)	1.29e-06	1.77e-05	0.103042	met ~trait+Total_C+HDL_C+Age+PTGENDER+BMI+PTEDUCAT+BIFAST+APOEGrp+time+(1|subject)	0.000409836
TG(18:2_34:4)	Triglycerides	Diagnostic group	D	NA	NA	NA	NA	NA	NA	NA	NA	NA	NA	NA	NA	0.0268755	0.357869	-0.00142964	met ~trait*time+Total_C+HDL_C+Age+PTGENDER+BMI+PTEDUCAT+BIFAST+APOEGrp+(1|subject)	1.65e-06	2.08e-05	0.110499	met ~trait+Total_C+HDL_C+Age+PTGENDER+BMI+PTEDUCAT+BIFAST+APOEGrp+time+(1|subject)	0.000409836
TG(18:2_35:1)	Triglycerides	Diagnostic group	D	NA	NA	NA	NA	NA	NA	NA	NA	NA	NA	NA	NA	0.0795322	0.484859	-0.000791491	met ~trait*time+Total_C+HDL_C+Age+PTGENDER+BMI+PTEDUCAT+BIFAST+APOEGrp+(1|subject)	1.61e-06	2.08e-05	0.0830333	met ~trait+Total_C+HDL_C+Age+PTGENDER+BMI+PTEDUCAT+BIFAST+APOEGrp+time+(1|subject)	0.000409836
TG(18:2_35:2)	Triglycerides	Diagnostic group	D	NA	NA	NA	NA	NA	NA	NA	NA	NA	NA	NA	NA	0.0345144	0.372861	-0.00102612	met ~trait*time+Total_C+HDL_C+Age+PTGENDER+BMI+PTEDUCAT+BIFAST+APOEGrp+(1|subject)	1.53e-07	3.75e-06	0.0968088	met ~trait+Total_C+HDL_C+Age+PTGENDER+BMI+PTEDUCAT+BIFAST+APOEGrp+time+(1|subject)	0.000409836
TG(18:2_35:3)	Triglycerides	Diagnostic group	D	NA	NA	NA	NA	NA	NA	NA	NA	NA	NA	NA	NA	0.0144278	0.317412	-0.00135616	met ~trait*time+Total_C+HDL_C+Age+PTGENDER+BMI+PTEDUCAT+BIFAST+APOEGrp+(1|subject)	6.43e-07	1.16e-05	0.101172	met ~trait+N02BE+Total_C+HDL_C+N02BE+Age+PTGENDER+BMI+PTEDUCAT+BIFAST+APOEGrp+time+(1|subject)	0.000409836
TG(18:2_36:0)	Triglycerides	Diagnostic group	D	NA	NA	NA	NA	NA	NA	NA	NA	NA	NA	NA	NA	0.844598	0.956481	9.45e-05	met ~trait*time+Total_C+HDL_C+Age+PTGENDER+BMI+PTEDUCAT+BIFAST+APOEGrp+(1|subject)	0.00964	0.0190564	0.0456161	met ~trait+Total_C+HDL_C+Age+PTGENDER+BMI+PTEDUCAT+BIFAST+APOEGrp+time+(1|subject)	0.000409836
TG(18:2_36:1)	Triglycerides	Diagnostic group	D	NA	NA	NA	NA	NA	NA	NA	NA	NA	NA	NA	NA	0.765259	0.935808	-0.000132192	met ~trait*time+Total_C+HDL_C+Age+PTGENDER+BMI+PTEDUCAT+BIFAST+APOEGrp+(1|subject)	0.00391088	0.00953149	0.0471841	met ~trait+Total_C+HDL_C+Age+PTGENDER+BMI+PTEDUCAT+BIFAST+APOEGrp+time+(1|subject)	0.000409836
TG(18:2_36:2)	Triglycerides	Diagnostic group	D	NA	NA	NA	NA	NA	NA	NA	NA	NA	NA	NA	NA	0.346413	0.750595	-0.000475276	met ~trait*time+Total_C+HDL_C+Age+PTGENDER+BMI+PTEDUCAT+BIFAST+APOEGrp+(1|subject)	0.00215011	0.00624045	0.0556358	met ~trait+Total_C+HDL_C+Age+PTGENDER+BMI+PTEDUCAT+BIFAST+APOEGrp+time+(1|subject)	0.000409836
TG(18:2_36:3)	Triglycerides	Diagnostic group	D	NA	NA	NA	NA	NA	NA	NA	NA	NA	NA	NA	NA	0.0951669	0.518118	-0.00103536	met ~trait*time+Total_C+HDL_C+Age+PTGENDER+BMI+PTEDUCAT+BIFAST+APOEGrp+(1|subject)	0.00340611	0.0085757	0.0656637	met ~trait+Total_C+HDL_C+Age+PTGENDER+BMI+PTEDUCAT+BIFAST+APOEGrp+time+(1|subject)	0.000409836
TG(18:2_36:4)	Triglycerides	Diagnostic group	D	NA	NA	NA	NA	NA	NA	NA	NA	NA	NA	NA	NA	0.0665973	0.443554	-0.00131908	met ~trait*time+Total_C+HDL_C+Age+PTGENDER+BMI+PTEDUCAT+BIFAST+APOEGrp+(1|subject)	0.00540611	0.012212	0.0712162	met ~trait+Total_C+HDL_C+Age+PTGENDER+BMI+PTEDUCAT+BIFAST+APOEGrp+time+(1|subject)	0.000409836
TG(18:2_36:5)	Triglycerides	Diagnostic group	D	NA	NA	NA	NA	NA	NA	NA	NA	NA	NA	NA	NA	0.064626	0.443554	-0.00146619	met ~trait*time+Total_C+HDL_C+Age+PTGENDER+BMI+PTEDUCAT+BIFAST+APOEGrp+(1|subject)	0.00818986	0.0166429	0.0735843	met ~trait+Total_C+HDL_C+Age+PTGENDER+BMI+PTEDUCAT+BIFAST+APOEGrp+time+(1|subject)	0.000409836
TG(18:2_38:4)	Triglycerides	Diagnostic group	D	NA	NA	NA	NA	NA	NA	NA	NA	NA	NA	NA	NA	0.0974381	0.524155	-0.000762223	met ~trait*time+Total_C+HDL_C+Age+PTGENDER+BMI+PTEDUCAT+BIFAST+APOEGrp+(1|subject)	0.00703611	0.0147125	0.0463496	met ~trait+C10AA+Total_C+HDL_C+C10AA+Age+PTGENDER+BMI+PTEDUCAT+BIFAST+APOEGrp+time+(1|subject)	0.000409836
TG(18:2_38:5)	Triglycerides	Diagnostic group	D	NA	NA	NA	NA	NA	NA	NA	NA	NA	NA	NA	NA	0.292094	0.738965	-0.00046505	met ~trait*time+A10BA+Total_C+HDL_C+A10BA+Age+PTGENDER+BMI+PTEDUCAT+BIFAST+APOEGrp+(1|subject)	0.00270257	0.00733862	0.0507905	met ~trait+A10BA+Total_C+HDL_C+A10BA+Age+PTGENDER+BMI+PTEDUCAT+BIFAST+APOEGrp+time+(1|subject)	0.000409836
TG(18:2_38:6)	Triglycerides	Diagnostic group	D	NA	NA	NA	NA	NA	NA	NA	NA	NA	NA	NA	NA	0.953583	0.984575	-3.13e-05	met ~trait*time+C10AX06+Total_C+HDL_C+C10AX06+Age+PTGENDER+BMI+PTEDUCAT+BIFAST+APOEGrp+(1|subject)	0.947	0.952355	0.00139025	met ~trait+C10AX06+Total_C+HDL_C+C10AX06+Age+PTGENDER+BMI+PTEDUCAT+BIFAST+APOEGrp+time+(1|subject)	0.000409836
TG(18:3_30:0)	Triglycerides	Diagnostic group	D	NA	NA	NA	NA	NA	NA	NA	NA	NA	NA	NA	NA	0.600617	0.906245	-0.000551165	met ~trait*time+Total_C+HDL_C+Age+PTGENDER+BMI+PTEDUCAT+BIFAST+APOEGrp+(1|subject)	0.00334124	0.00853873	0.0988903	met ~trait+Total_C+HDL_C+Age+PTGENDER+BMI+PTEDUCAT+BIFAST+APOEGrp+time+(1|subject)	0.000409836
TG(18:3_32:0)	Triglycerides	Diagnostic group	D	NA	NA	NA	NA	NA	NA	NA	NA	NA	NA	NA	NA	0.618521	0.906245	-0.000365935	met ~trait*time+Total_C+HDL_C+Age+PTGENDER+BMI+PTEDUCAT+BIFAST+APOEGrp+(1|subject)	0.00108871	0.00360993	0.0845227	met ~trait+Total_C+HDL_C+Age+PTGENDER+BMI+PTEDUCAT+BIFAST+APOEGrp+time+(1|subject)	0.000409836
TG(18:3_32:1)	Triglycerides	Diagnostic group	D	NA	NA	NA	NA	NA	NA	NA	NA	NA	NA	NA	NA	0.269796	0.738965	-0.000788848	met ~trait*time+Total_C+HDL_C+Age+PTGENDER+BMI+PTEDUCAT+BIFAST+APOEGrp+(1|subject)	9.08e-07	1.38e-05	0.12048	met ~trait+Total_C+HDL_C+Age+PTGENDER+BMI+PTEDUCAT+BIFAST+APOEGrp+time+(1|subject)	0.000409836
TG(18:3_33:2)	Triglycerides	Diagnostic group	D	NA	NA	NA	NA	NA	NA	NA	NA	NA	NA	NA	NA	0.0194909	0.328055	-0.00140955	met ~trait*time+Total_C+HDL_C+Age+PTGENDER+BMI+PTEDUCAT+BIFAST+APOEGrp+(1|subject)	5.29e-08	2.09e-06	0.111298	met ~trait+Total_C+HDL_C+Age+PTGENDER+BMI+PTEDUCAT+BIFAST+APOEGrp+time+(1|subject)	0.000409836
TG(18:3_34:0)	Triglycerides	Diagnostic group	D	NA	NA	NA	NA	NA	NA	NA	NA	NA	NA	NA	NA	0.215486	0.683489	-0.000656981	met ~trait*time+Total_C+HDL_C+Age+PTGENDER+BMI+PTEDUCAT+BIFAST+APOEGrp+(1|subject)	3.04e-05	0.000205349	0.0804308	met ~trait+Total_C+HDL_C+Age+PTGENDER+BMI+PTEDUCAT+BIFAST+APOEGrp+time+(1|subject)	0.000409836
TG(18:3_34:1)	Triglycerides	Diagnostic group	D	NA	NA	NA	NA	NA	NA	NA	NA	NA	NA	NA	NA	0.0761871	0.47013	-0.000859084	met ~trait*time+Total_C+HDL_C+Age+PTGENDER+BMI+PTEDUCAT+BIFAST+APOEGrp+(1|subject)	4.26e-06	4.15e-05	0.0821744	met ~trait+Total_C+HDL_C+Age+PTGENDER+BMI+PTEDUCAT+BIFAST+APOEGrp+time+(1|subject)	0.000409836
TG(18:3_34:2)	Triglycerides	Diagnostic group	D	NA	NA	NA	NA	NA	NA	NA	NA	NA	NA	NA	NA	0.0228608	0.334974	-0.00123661	met ~trait*time+Total_C+HDL_C+Age+PTGENDER+BMI+PTEDUCAT+BIFAST+APOEGrp+(1|subject)	1.74e-06	2.1e-05	0.0935353	met ~trait+Total_C+HDL_C+Age+PTGENDER+BMI+PTEDUCAT+BIFAST+APOEGrp+time+(1|subject)	0.000409836
TG(18:3_34:3)	Triglycerides	Diagnostic group	D	NA	NA	NA	NA	NA	NA	NA	NA	NA	NA	NA	NA	0.0346334	0.372861	-0.00139347	met ~trait*time+Total_C+HDL_C+Age+PTGENDER+BMI+PTEDUCAT+BIFAST+APOEGrp+(1|subject)	9.29e-07	1.38e-05	0.112438	met ~trait+Total_C+HDL_C+Age+PTGENDER+BMI+PTEDUCAT+BIFAST+APOEGrp+time+(1|subject)	0.000409836
TG(18:3_35:2)	Triglycerides	Diagnostic group	D	NA	NA	NA	NA	NA	NA	NA	NA	NA	NA	NA	NA	0.0683608	0.443554	-0.00104617	met ~trait*time+Total_C+HDL_C+Age+PTGENDER+BMI+PTEDUCAT+BIFAST+APOEGrp+(1|subject)	1.25e-07	3.32e-06	0.106743	met ~trait+Total_C+HDL_C+Age+PTGENDER+BMI+PTEDUCAT+BIFAST+APOEGrp+time+(1|subject)	0.000409836
TG(18:3_36:1)	Triglycerides	Diagnostic group	D	NA	NA	NA	NA	NA	NA	NA	NA	NA	NA	NA	NA	0.423718	0.818326	-0.000409006	met ~trait*time+Total_C+HDL_C+Age+PTGENDER+BMI+PTEDUCAT+BIFAST+APOEGrp+(1|subject)	0.00420507	0.0100237	0.0500718	met ~trait+A10BA+C10AA+Total_C+HDL_C+A10BA+C10AA+Age+PTGENDER+BMI+PTEDUCAT+BIFAST+APOEGrp+time+(1|subject)	0.000409836
TG(18:3_36:2)	Triglycerides	Diagnostic group	D	NA	NA	NA	NA	NA	NA	NA	NA	NA	NA	NA	NA	0.124873	0.580834	-0.000831133	met ~trait*time+Total_C+HDL_C+Age+PTGENDER+BMI+PTEDUCAT+BIFAST+APOEGrp+(1|subject)	0.00123875	0.00390522	0.0603534	met ~trait+C10AA+Total_C+HDL_C+C10AA+Age+PTGENDER+BMI+PTEDUCAT+BIFAST+APOEGrp+time+(1|subject)	0.000409836
TG(18:3_36:3)	Triglycerides	Diagnostic group	D	NA	NA	NA	NA	NA	NA	NA	NA	NA	NA	NA	NA	0.0322019	0.372861	-0.00141508	met ~trait*time+Total_C+HDL_C+Age+PTGENDER+BMI+PTEDUCAT+BIFAST+APOEGrp+(1|subject)	0.00101723	0.00340875	0.0762816	met ~trait+Total_C+HDL_C+Age+PTGENDER+BMI+PTEDUCAT+BIFAST+APOEGrp+time+(1|subject)	0.000409836
TG(18:3_36:4)	Triglycerides	Diagnostic group	D	NA	NA	NA	NA	NA	NA	NA	NA	NA	NA	NA	NA	0.037874	0.37577	-0.00163487	met ~trait*time+Total_C+HDL_C+Age+PTGENDER+BMI+PTEDUCAT+BIFAST+APOEGrp+(1|subject)	0.00386021	0.00948187	0.0786162	met ~trait+Total_C+HDL_C+Age+PTGENDER+BMI+PTEDUCAT+BIFAST+APOEGrp+time+(1|subject)	0.000409836
TG(18:3_38:5)	Triglycerides	Diagnostic group	D	NA	NA	NA	NA	NA	NA	NA	NA	NA	NA	NA	NA	0.142752	0.617372	-0.00065953	met ~trait*time+Total_C+HDL_C+Age+PTGENDER+BMI+PTEDUCAT+BIFAST+APOEGrp+(1|subject)	0.00270038	0.00733862	0.0491061	met ~trait+A10BA+Total_C+HDL_C+A10BA+Age+PTGENDER+BMI+PTEDUCAT+BIFAST+APOEGrp+time+(1|subject)	0.000409836
TG(18:3_38:6)	Triglycerides	Diagnostic group	D	NA	NA	NA	NA	NA	NA	NA	NA	NA	NA	NA	NA	0.598785	0.906245	-0.000255972	met ~trait*time+Total_C+HDL_C+Age+PTGENDER+BMI+PTEDUCAT+BIFAST+APOEGrp+(1|subject)	0.037883	0.0614384	0.0379162	met ~trait+Total_C+HDL_C+Age+PTGENDER+BMI+PTEDUCAT+BIFAST+APOEGrp+time+(1|subject)	0.000409836
TG(20:0_32:3)	Triglycerides	Diagnostic group	D	NA	NA	NA	NA	NA	NA	NA	NA	NA	NA	NA	NA	0.144963	0.618469	-0.000619172	met ~trait*time+Total_C+HDL_C+Age+PTGENDER+BMI+PTEDUCAT+BIFAST+APOEGrp+(1|subject)	7.69e-05	0.000442051	0.0635836	met ~trait+Total_C+HDL_C+Age+PTGENDER+BMI+PTEDUCAT+BIFAST+APOEGrp+time+(1|subject)	0.000409836
TG(20:0_32:4)	Triglycerides	Diagnostic group	D	NA	NA	NA	NA	NA	NA	NA	NA	NA	NA	NA	NA	0.0439856	0.395064	-0.000984699	met ~trait*time+Total_C+HDL_C+Age+PTGENDER+BMI+PTEDUCAT+BIFAST+APOEGrp+(1|subject)	0.000100611	0.000539665	0.0710299	met ~trait+Total_C+HDL_C+Age+PTGENDER+BMI+PTEDUCAT+BIFAST+APOEGrp+time+(1|subject)	0.000409836
TG(20:1_32:0)	Triglycerides	Diagnostic group	D	NA	NA	NA	NA	NA	NA	NA	NA	NA	NA	NA	NA	0.867569	0.965871	0.000104014	met ~trait*time+C10AB+Total_C+HDL_C+C10AB+Age+PTGENDER+BMI+PTEDUCAT+BIFAST+APOEGrp+(1|subject)	0.194359	0.244641	0.0295919	met ~trait+B01AA+C10AB+R06A+Total_C+HDL_C+B01AA+C10AB+R06A+Age+PTGENDER+BMI+PTEDUCAT+BIFAST+APOEGrp+time+(1|subject)	0.000409836
TG(20:1_32:1)	Triglycerides	Diagnostic group	D	NA	NA	NA	NA	NA	NA	NA	NA	NA	NA	NA	NA	0.801564	0.94686	0.000152254	met ~trait*time+C10AB+Total_C+HDL_C+C10AB+Age+PTGENDER+BMI+PTEDUCAT+BIFAST+APOEGrp+(1|subject)	0.00953046	0.0189114	0.0577957	met ~trait+Total_C+HDL_C+Age+PTGENDER+BMI+PTEDUCAT+BIFAST+APOEGrp+time+(1|subject)	0.000409836
TG(20:1_32:2)	Triglycerides	Diagnostic group	D	NA	NA	NA	NA	NA	NA	NA	NA	NA	NA	NA	NA	0.287325	0.738965	-0.000444838	met ~trait*time+Total_C+HDL_C+Age+PTGENDER+BMI+PTEDUCAT+BIFAST+APOEGrp+(1|subject)	1.08e-05	8.84e-05	0.0644535	met ~trait+Total_C+HDL_C+Age+PTGENDER+BMI+PTEDUCAT+BIFAST+APOEGrp+time+(1|subject)	0.000409836
TG(20:1_32:3)	Triglycerides	Diagnostic group	D	NA	NA	NA	NA	NA	NA	NA	NA	NA	NA	NA	NA	0.193882	0.658181	-0.000511104	met ~trait*time+Total_C+HDL_C+Age+PTGENDER+BMI+PTEDUCAT+BIFAST+APOEGrp+(1|subject)	1.2e-06	1.68e-05	0.0671847	met ~trait+Total_C+HDL_C+Age+PTGENDER+BMI+PTEDUCAT+BIFAST+APOEGrp+time+(1|subject)	0.000409836
TG(20:1_34:0)	Triglycerides	Diagnostic group	D	NA	NA	NA	NA	NA	NA	NA	NA	NA	NA	NA	NA	0.631876	0.906245	0.000257871	met ~trait*time+C10AB+Total_C+HDL_C+C10AB+Age+PTGENDER+BMI+PTEDUCAT+BIFAST+APOEGrp+(1|subject)	0.345655	0.404865	0.0187214	met ~trait+Total_C+HDL_C+Age+PTGENDER+BMI+PTEDUCAT+BIFAST+APOEGrp+time+(1|subject)	0.000409836
TG(20:1_34:1)	Triglycerides	Diagnostic group	D	NA	NA	NA	NA	NA	NA	NA	NA	NA	NA	NA	NA	0.570742	0.895657	0.000309245	met ~trait*time+C10AB+Total_C+HDL_C+C10AB+Age+PTGENDER+BMI+PTEDUCAT+BIFAST+APOEGrp+(1|subject)	0.313654	0.376087	0.020436	met ~trait+C10AA+Total_C+HDL_C+C10AA+Age+PTGENDER+BMI+PTEDUCAT+BIFAST+APOEGrp+time+(1|subject)	0.000409836
TG(20:1_34:2)	Triglycerides	Diagnostic group	D	NA	NA	NA	NA	NA	NA	NA	NA	NA	NA	NA	NA	0.4485	0.831199	-0.000345758	met ~trait*time+Total_C+HDL_C+Age+PTGENDER+BMI+PTEDUCAT+BIFAST+APOEGrp+(1|subject)	0.003741	0.00924621	0.0501201	met ~trait+Total_C+HDL_C+Age+PTGENDER+BMI+PTEDUCAT+BIFAST+APOEGrp+time+(1|subject)	0.000409836
TG(20:1_34:3)	Triglycerides	Diagnostic group	D	NA	NA	NA	NA	NA	NA	NA	NA	NA	NA	NA	NA	0.159346	0.650234	-0.000537576	met ~trait*time+Total_C+HDL_C+Age+PTGENDER+BMI+PTEDUCAT+BIFAST+APOEGrp+(1|subject)	0.00122763	0.00390522	0.043751	met ~trait+Total_C+HDL_C+Age+PTGENDER+BMI+PTEDUCAT+BIFAST+APOEGrp+time+(1|subject)	0.000409836
TG(20:2_32:0)	Triglycerides	Diagnostic group	D	NA	NA	NA	NA	NA	NA	NA	NA	NA	NA	NA	NA	0.943001	0.984575	4.49e-05	met ~trait*time+C10AB+Total_C+HDL_C+C10AB+Age+PTGENDER+BMI+PTEDUCAT+BIFAST+APOEGrp+(1|subject)	0.0423	0.0672993	0.0462846	met ~trait+C10AB+Total_C+HDL_C+C10AB+Age+PTGENDER+BMI+PTEDUCAT+BIFAST+APOEGrp+time+(1|subject)	0.000409836
TG(20:2_32:1)	Triglycerides	Diagnostic group	D	NA	NA	NA	NA	NA	NA	NA	NA	NA	NA	NA	NA	0.6821	0.933555	-0.00025818	met ~trait*time+C10AB+Total_C+HDL_C+C10AB+Age+PTGENDER+BMI+PTEDUCAT+BIFAST+APOEGrp+(1|subject)	0.000280393	0.00122309	0.083213	met ~trait+C10AB+Total_C+HDL_C+C10AB+Age+PTGENDER+BMI+PTEDUCAT+BIFAST+APOEGrp+time+(1|subject)	0.000409836
TG(20:2_34:1)	Triglycerides	Diagnostic group	D	NA	NA	NA	NA	NA	NA	NA	NA	NA	NA	NA	NA	0.664475	0.926238	-0.000218215	met ~trait*time+Total_C+HDL_C+Age+PTGENDER+BMI+PTEDUCAT+BIFAST+APOEGrp+(1|subject)	0.0418654	0.0670376	0.0372663	met ~trait+C10AA+Total_C+HDL_C+C10AA+Age+PTGENDER+BMI+PTEDUCAT+BIFAST+APOEGrp+time+(1|subject)	0.000409836
TG(20:2_34:2)	Triglycerides	Diagnostic group	D	NA	NA	NA	NA	NA	NA	NA	NA	NA	NA	NA	NA	0.146673	0.618469	-0.000683454	met ~trait*time+Total_C+HDL_C+Age+PTGENDER+BMI+PTEDUCAT+BIFAST+APOEGrp+(1|subject)	0.000389109	0.00155062	0.0622259	met ~trait+Total_C+HDL_C+Age+PTGENDER+BMI+PTEDUCAT+BIFAST+APOEGrp+time+(1|subject)	0.000409836
TG(20:2_34:3)	Triglycerides	Diagnostic group	D	NA	NA	NA	NA	NA	NA	NA	NA	NA	NA	NA	NA	0.0952272	0.518118	-0.000891531	met ~trait*time+Total_C+HDL_C+Age+PTGENDER+BMI+PTEDUCAT+BIFAST+APOEGrp+(1|subject)	1.05e-05	8.71e-05	0.0843638	met ~trait+Total_C+HDL_C+Age+PTGENDER+BMI+PTEDUCAT+BIFAST+APOEGrp+time+(1|subject)	0.000409836
TG(20:2_34:4)	Triglycerides	Diagnostic group	D	NA	NA	NA	NA	NA	NA	NA	NA	NA	NA	NA	NA	0.709105	0.933827	-0.000195428	met ~trait*time+Total_C+HDL_C+Age+PTGENDER+BMI+PTEDUCAT+BIFAST+APOEGrp+(1|subject)	5.87e-06	5.5e-05	0.0789203	met ~trait+C09AA+Total_C+HDL_C+C09AA+Age+PTGENDER+BMI+PTEDUCAT+BIFAST+APOEGrp+time+(1|subject)	0.000409836
TG(20:2_36:5)	Triglycerides	Diagnostic group	D	NA	NA	NA	NA	NA	NA	NA	NA	NA	NA	NA	NA	0.531823	0.873709	-0.000169317	met ~trait*time+C10AA+Total_C+HDL_C+C10AA+Age+PTGENDER+BMI+PTEDUCAT+BIFAST+APOEGrp+(1|subject)	0.0537099	0.0816133	0.0168706	met ~trait+C10AA+C10BA02+Total_C+HDL_C+C10AA+C10BA02+Age+PTGENDER+BMI+PTEDUCAT+BIFAST+APOEGrp+time+(1|subject)	0.000409836
TG(20:3_32:0)	Triglycerides	Diagnostic group	D	NA	NA	NA	NA	NA	NA	NA	NA	NA	NA	NA	NA	0.944501	0.984575	-5.15e-05	met ~trait*time+C10AB+Total_C+HDL_C+C10AB+Age+PTGENDER+BMI+PTEDUCAT+BIFAST+APOEGrp+(1|subject)	0.0258	0.0442039	0.0629518	met ~trait+C10AB+Total_C+HDL_C+C10AB+Age+PTGENDER+BMI+PTEDUCAT+BIFAST+APOEGrp+time+(1|subject)	0.000409836
TG(20:3_32:1)	Triglycerides	Diagnostic group	D	NA	NA	NA	NA	NA	NA	NA	NA	NA	NA	NA	NA	0.5513	0.883529	-0.000430864	met ~trait*time+C10AB+Total_C+HDL_C+C10AB+Age+PTGENDER+BMI+PTEDUCAT+BIFAST+APOEGrp+(1|subject)	0.00189411	0.00570488	0.0817993	met ~trait+C10AA+Total_C+HDL_C+C10AA+Age+PTGENDER+BMI+PTEDUCAT+BIFAST+APOEGrp+time+(1|subject)	0.000409836
TG(20:3_32:2)	Triglycerides	Diagnostic group	D	NA	NA	NA	NA	NA	NA	NA	NA	NA	NA	NA	NA	0.291877	0.738965	-0.000754484	met ~trait*time+Total_C+HDL_C+Age+PTGENDER+BMI+PTEDUCAT+BIFAST+APOEGrp+(1|subject)	0.000389186	0.00155062	0.0869136	met ~trait+C10AA+Total_C+HDL_C+C10AA+Age+PTGENDER+BMI+PTEDUCAT+BIFAST+APOEGrp+time+(1|subject)	0.000409836
TG(20:3_34:0)	Triglycerides	Diagnostic group	D	NA	NA	NA	NA	NA	NA	NA	NA	NA	NA	NA	NA	0.541535	0.883529	-0.000360787	met ~trait*time+C10AA+C10AB+Total_C+HDL_C+C10AA+C10AB+Age+PTGENDER+BMI+PTEDUCAT+BIFAST+APOEGrp+(1|subject)	0.0769763	0.111286	0.0394407	met ~trait+C10AA+Total_C+HDL_C+C10AA+Age+PTGENDER+BMI+PTEDUCAT+BIFAST+APOEGrp+time+(1|subject)	0.000409836
TG(20:3_34:1)	Triglycerides	Diagnostic group	D	NA	NA	NA	NA	NA	NA	NA	NA	NA	NA	NA	NA	0.575258	0.895657	-0.000304944	met ~trait*time+C10AA+C10AB+Total_C+HDL_C+C10AA+C10AB+Age+PTGENDER+BMI+PTEDUCAT+BIFAST+APOEGrp+(1|subject)	0.0450369	0.0701191	0.0416046	met ~trait+C10AA+Total_C+HDL_C+C10AA+Age+PTGENDER+BMI+PTEDUCAT+BIFAST+APOEGrp+time+(1|subject)	0.000409836
TG(20:3_34:2)	Triglycerides	Diagnostic group	D	NA	NA	NA	NA	NA	NA	NA	NA	NA	NA	NA	NA	0.186949	0.658181	-0.00064908	met ~trait*time+C10AA+Total_C+HDL_C+C10AA+Age+PTGENDER+BMI+PTEDUCAT+BIFAST+APOEGrp+(1|subject)	0.00259263	0.00722009	0.0558623	met ~trait+C10AA+Total_C+HDL_C+C10AA+Age+PTGENDER+BMI+PTEDUCAT+BIFAST+APOEGrp+time+(1|subject)	0.000409836
TG(20:3_34:3)	Triglycerides	Diagnostic group	D	NA	NA	NA	NA	NA	NA	NA	NA	NA	NA	NA	NA	0.280159	0.738965	-0.000587376	met ~trait*time+C10AA+Total_C+HDL_C+C10AA+Age+PTGENDER+BMI+PTEDUCAT+BIFAST+APOEGrp+(1|subject)	0.000124292	0.000641752	0.0759048	met ~trait+C10AA+Total_C+HDL_C+C10AA+Age+PTGENDER+BMI+PTEDUCAT+BIFAST+APOEGrp+time+(1|subject)	0.000409836
TG(20:3_36:3)	Triglycerides	Diagnostic group	D	NA	NA	NA	NA	NA	NA	NA	NA	NA	NA	NA	NA	0.198452	0.658181	-0.0006034	met ~trait*time+C10AA+C10AX06+Total_C+HDL_C+C10AA+C10AX06+Age+PTGENDER+BMI+PTEDUCAT+BIFAST+APOEGrp+(1|subject)	0.0121571	0.023126	0.0437063	met ~trait+C10AA+Total_C+HDL_C+C10AA+Age+PTGENDER+BMI+PTEDUCAT+BIFAST+APOEGrp+time+(1|subject)	0.000409836
TG(20:3_36:4)	Triglycerides	Diagnostic group	D	NA	NA	NA	NA	NA	NA	NA	NA	NA	NA	NA	NA	0.151446	0.628127	-0.000517255	met ~trait*time+Total_C+HDL_C+Age+PTGENDER+BMI+PTEDUCAT+BIFAST+APOEGrp+(1|subject)	0.00422961	0.0100237	0.0371735	met ~trait+Total_C+HDL_C+Age+PTGENDER+BMI+PTEDUCAT+BIFAST+APOEGrp+time+(1|subject)	0.000409836
TG(20:3_36:5)	Triglycerides	Diagnostic group	D	NA	NA	NA	NA	NA	NA	NA	NA	NA	NA	NA	NA	0.388092	0.775593	-0.00020059	met ~trait*time+C10AA+Total_C+HDL_C+C10AA+Age+PTGENDER+BMI+PTEDUCAT+BIFAST+APOEGrp+(1|subject)	0.0161879	0.0297323	0.0176679	met ~trait+C10AA+C10BA02+Total_C+HDL_C+C10AA+C10BA02+Age+PTGENDER+BMI+PTEDUCAT+BIFAST+APOEGrp+time+(1|subject)	0.000409836
TG(20:4_30:0)	Triglycerides	Diagnostic group	D	NA	NA	NA	NA	NA	NA	NA	NA	NA	NA	NA	NA	0.828471	0.946925	0.000241732	met ~trait*time+Total_C+HDL_C+Age+PTGENDER+BMI+PTEDUCAT+BIFAST+APOEGrp+(1|subject)	0.0922428	0.130742	0.0642973	met ~trait+C10AB+Total_C+HDL_C+C10AB+Age+PTGENDER+BMI+PTEDUCAT+BIFAST+APOEGrp+time+(1|subject)	0.000409836
TG(20:4_32:0)	Triglycerides	Diagnostic group	D	NA	NA	NA	NA	NA	NA	NA	NA	NA	NA	NA	NA	0.781046	0.945198	0.000220908	met ~trait*time+C10AB+Total_C+HDL_C+C10AB+Age+PTGENDER+BMI+PTEDUCAT+BIFAST+APOEGrp+(1|subject)	0.0292108	0.0491619	0.0654625	met ~trait+C10AB+Total_C+HDL_C+C10AB+Age+PTGENDER+BMI+PTEDUCAT+BIFAST+APOEGrp+time+(1|subject)	0.000409836
TG(20:4_32:1)	Triglycerides	Diagnostic group	D	NA	NA	NA	NA	NA	NA	NA	NA	NA	NA	NA	NA	0.758977	0.935808	-0.000236025	met ~trait*time+C10AB+Total_C+HDL_C+C10AB+Age+PTGENDER+BMI+PTEDUCAT+BIFAST+APOEGrp+(1|subject)	0.00533395	0.0121031	0.0797348	met ~trait+C10AA+C10AB+Total_C+HDL_C+C10AA+C10AB+Age+PTGENDER+BMI+PTEDUCAT+BIFAST+APOEGrp+time+(1|subject)	0.000409836
TG(20:4_32:2)	Triglycerides	Diagnostic group	D	NA	NA	NA	NA	NA	NA	NA	NA	NA	NA	NA	NA	0.824681	0.946925	-0.00015633	met ~trait*time+Total_C+HDL_C+Age+PTGENDER+BMI+PTEDUCAT+BIFAST+APOEGrp+(1|subject)	0.0027851	0.00749606	0.0758972	met ~trait+C10AA+Total_C+HDL_C+C10AA+Age+PTGENDER+BMI+PTEDUCAT+BIFAST+APOEGrp+time+(1|subject)	0.000409836
TG(20:4_33:2)	Triglycerides	Diagnostic group	D	NA	NA	NA	NA	NA	NA	NA	NA	NA	NA	NA	NA	0.448681	0.831199	-0.000417513	met ~trait*time+Total_C+HDL_C+Age+PTGENDER+BMI+PTEDUCAT+BIFAST+APOEGrp+(1|subject)	0.000547621	0.00206788	0.071588	met ~trait+A10BA+Total_C+HDL_C+A10BA+Age+PTGENDER+BMI+PTEDUCAT+BIFAST+APOEGrp+time+(1|subject)	0.000409836
TG(20:4_34:0)	Triglycerides	Diagnostic group	D	NA	NA	NA	NA	NA	NA	NA	NA	NA	NA	NA	NA	0.635756	0.906245	0.000256611	met ~trait*time+A10BA+C10AA+C10AB+Total_C+HDL_C+A10BA+C10AA+C10AB+Age+PTGENDER+BMI+PTEDUCAT+BIFAST+APOEGrp+(1|subject)	0.0556113	0.0842494	0.0413574	met ~trait+A10BA+C10AA+C10AB+Total_C+HDL_C+A10BA+C10AA+C10AB+Age+PTGENDER+BMI+PTEDUCAT+BIFAST+APOEGrp+time+(1|subject)	0.000409836
TG(20:4_34:1)	Triglycerides	Diagnostic group	D	NA	NA	NA	NA	NA	NA	NA	NA	NA	NA	NA	NA	0.867598	0.965871	8.11e-05	met ~trait*time+A10BA+C10AA+C10AB+Total_C+HDL_C+A10BA+C10AA+C10AB+Age+PTGENDER+BMI+PTEDUCAT+BIFAST+APOEGrp+(1|subject)	0.041	0.0657913	0.0404704	met ~trait+A10BA+C10AA+C10AB+Total_C+HDL_C+A10BA+C10AA+C10AB+Age+PTGENDER+BMI+PTEDUCAT+BIFAST+APOEGrp+time+(1|subject)	0.000409836
TG(20:4_34:2)	Triglycerides	Diagnostic group	D	NA	NA	NA	NA	NA	NA	NA	NA	NA	NA	NA	NA	0.604424	0.906245	-0.000240633	met ~trait*time+A10BA+C10AA+Total_C+HDL_C+A10BA+C10AA+Age+PTGENDER+BMI+PTEDUCAT+BIFAST+APOEGrp+(1|subject)	0.00433868	0.0101638	0.0540528	met ~trait+A10BA+C10AA+Total_C+HDL_C+A10BA+C10AA+Age+PTGENDER+BMI+PTEDUCAT+BIFAST+APOEGrp+time+(1|subject)	0.000409836
TG(20:4_34:3)	Triglycerides	Diagnostic group	D	NA	NA	NA	NA	NA	NA	NA	NA	NA	NA	NA	NA	0.366984	0.771941	-0.000452321	met ~trait*time+C10AA+Total_C+HDL_C+C10AA+Age+PTGENDER+BMI+PTEDUCAT+BIFAST+APOEGrp+(1|subject)	0.000626529	0.00229727	0.0684764	met ~trait+A10BA+C10AA+Total_C+HDL_C+A10BA+C10AA+Age+PTGENDER+BMI+PTEDUCAT+BIFAST+APOEGrp+time+(1|subject)	0.000409836
TG(20:4_35:3)	Triglycerides	Diagnostic group	D	NA	NA	NA	NA	NA	NA	NA	NA	NA	NA	NA	NA	0.105531	0.544886	-0.000760927	met ~trait*time+C10AA+Total_C+HDL_C+C10AA+Age+PTGENDER+BMI+PTEDUCAT+BIFAST+APOEGrp+(1|subject)	0.0103219	0.0198588	0.044434	met ~trait+C10AA+Total_C+HDL_C+C10AA+Age+PTGENDER+BMI+PTEDUCAT+BIFAST+APOEGrp+time+(1|subject)	0.000409836
TG(20:4_36:2)	Triglycerides	Diagnostic group	D	NA	NA	NA	NA	NA	NA	NA	NA	NA	NA	NA	NA	0.888993	0.975631	4.87e-05	met ~trait*time+A10BA+C10AA+Total_C+HDL_C+A10BA+C10AA+Age+PTGENDER+BMI+PTEDUCAT+BIFAST+APOEGrp+(1|subject)	0.158	0.205586	0.0207407	met ~trait+A10BA+C10AA+Total_C+HDL_C+A10BA+C10AA+Age+PTGENDER+BMI+PTEDUCAT+BIFAST+APOEGrp+time+(1|subject)	0.000409836
TG(20:4_36:3)	Triglycerides	Diagnostic group	D	NA	NA	NA	NA	NA	NA	NA	NA	NA	NA	NA	NA	0.385409	0.775593	-0.000344371	met ~trait*time+A10BA+C10AA+Total_C+HDL_C+A10BA+C10AA+Age+PTGENDER+BMI+PTEDUCAT+BIFAST+APOEGrp+(1|subject)	0.044335	0.0694535	0.0332082	met ~trait+A10+A10BA+C10AA+Total_C+HDL_C+A10+A10BA+C10AA+Age+PTGENDER+BMI+PTEDUCAT+BIFAST+APOEGrp+time+(1|subject)	0.000409836
TG(20:4_36:4)	Triglycerides	Diagnostic group	D	NA	NA	NA	NA	NA	NA	NA	NA	NA	NA	NA	NA	0.416473	0.81052	-0.000402744	met ~trait*time+A10BA+C10AA+Total_C+HDL_C+A10BA+C10AA+Age+PTGENDER+BMI+PTEDUCAT+BIFAST+APOEGrp+(1|subject)	0.0179194	0.0323829	0.0473231	met ~trait+A10BA+Total_C+HDL_C+A10BA+Age+PTGENDER+BMI+PTEDUCAT+BIFAST+APOEGrp+time+(1|subject)	0.000409836
TG(20:4_36:5)	Triglycerides	Diagnostic group	D	NA	NA	NA	NA	NA	NA	NA	NA	NA	NA	NA	NA	0.476612	0.849176	-0.000389612	met ~trait*time+C10AA+Total_C+HDL_C+C10AA+Age+PTGENDER+BMI+PTEDUCAT+BIFAST+APOEGrp+(1|subject)	0.0977655	0.137034	0.0335484	met ~trait+A10BA+Total_C+HDL_C+A10BA+Age+PTGENDER+BMI+PTEDUCAT+BIFAST+APOEGrp+time+(1|subject)	0.000409836
TG(20:5_34:0)	Triglycerides	Diagnostic group	D	NA	NA	NA	NA	NA	NA	NA	NA	NA	NA	NA	NA	0.241982	0.71626	0.000890603	met ~trait*time+C10AA+C10AX06+Total_C+HDL_C+C10AA+C10AX06+Age+PTGENDER+BMI+PTEDUCAT+BIFAST+APOEGrp+(1|subject)	0.897178	0.909764	0.00373808	met ~trait+C10AA+C10AX06+Total_C+HDL_C+C10AA+C10AX06+Age+PTGENDER+BMI+PTEDUCAT+BIFAST+APOEGrp+time+(1|subject)	0.000409836
TG(20:5_34:1)	Triglycerides	Diagnostic group	D	NA	NA	NA	NA	NA	NA	NA	NA	NA	NA	NA	NA	0.625989	0.906245	0.000345141	met ~trait*time+C10AA+C10AX06+Total_C+HDL_C+C10AA+C10AX06+Age+PTGENDER+BMI+PTEDUCAT+BIFAST+APOEGrp+(1|subject)	0.694042	0.737785	0.0107511	met ~trait+C10AA+C10AX06+Total_C+HDL_C+C10AA+C10AX06+Age+PTGENDER+BMI+PTEDUCAT+BIFAST+APOEGrp+time+(1|subject)	0.000409836
TG(20:5_34:2)	Triglycerides	Diagnostic group	D	NA	NA	NA	NA	NA	NA	NA	NA	NA	NA	NA	NA	0.864994	0.965871	-0.000121937	met ~trait*time+C10AA+C10AX06+Total_C+HDL_C+C10AA+C10AX06+Age+PTGENDER+BMI+PTEDUCAT+BIFAST+APOEGrp+(1|subject)	0.335132	0.394365	0.026097	met ~trait+C10AA+C10AX06+Total_C+HDL_C+C10AA+C10AX06+Age+PTGENDER+BMI+PTEDUCAT+BIFAST+APOEGrp+time+(1|subject)	0.000409836
TG(20:5_36:2)	Triglycerides	Diagnostic group	D	NA	NA	NA	NA	NA	NA	NA	NA	NA	NA	NA	NA	0.338378	0.745049	0.000626344	met ~trait*time+C10AA+C10AX06+Total_C+HDL_C+C10AA+C10AX06+Age+PTGENDER+BMI+PTEDUCAT+BIFAST+APOEGrp+(1|subject)	0.433695	0.493145	-0.0194581	met ~trait+C10AA+C10AX06+Total_C+HDL_C+C10AA+C10AX06+Age+PTGENDER+BMI+PTEDUCAT+BIFAST+APOEGrp+time+(1|subject)	0.000409836
TG(20:5_36:3)	Triglycerides	Diagnostic group	D	NA	NA	NA	NA	NA	NA	NA	NA	NA	NA	NA	NA	0.941081	0.984575	-5.16e-05	met ~trait*time+C10AA+C10AX06+Total_C+HDL_C+C10AA+C10AX06+Age+PTGENDER+BMI+PTEDUCAT+BIFAST+APOEGrp+(1|subject)	0.876	0.893855	0.00408996	met ~trait+C10AX06+Total_C+HDL_C+C10AX06+Age+PTGENDER+BMI+PTEDUCAT+BIFAST+APOEGrp+time+(1|subject)	0.000409836
TG(22:2_32:4)	Triglycerides	Diagnostic group	D	NA	NA	NA	NA	NA	NA	NA	NA	NA	NA	NA	NA	0.506438	0.857448	-0.000396755	met ~trait*time+Total_C+HDL_C+Age+PTGENDER+BMI+PTEDUCAT+BIFAST+APOEGrp+(1|subject)	0.0159548	0.029464	0.049534	met ~trait+Total_C+HDL_C+Age+PTGENDER+BMI+PTEDUCAT+BIFAST+APOEGrp+time+(1|subject)	0.000409836
TG(22:4_32:0)	Triglycerides	Diagnostic group	D	NA	NA	NA	NA	NA	NA	NA	NA	NA	NA	NA	NA	0.839234	0.95514	-0.00014705	met ~trait*time+C10AB+Total_C+HDL_C+C10AB+Age+PTGENDER+BMI+PTEDUCAT+BIFAST+APOEGrp+(1|subject)	0.0220499	0.0387405	0.0637812	met ~trait+A10BA+C10AB+R06A+Total_C+HDL_C+A10BA+C10AB+R06A+Age+PTGENDER+BMI+PTEDUCAT+BIFAST+APOEGrp+time+(1|subject)	0.000409836
TG(22:4_32:2)	Triglycerides	Diagnostic group	D	NA	NA	NA	NA	NA	NA	NA	NA	NA	NA	NA	NA	0.961225	0.984575	2.06e-05	met ~trait*time+Total_C+HDL_C+Age+PTGENDER+BMI+PTEDUCAT+BIFAST+APOEGrp+(1|subject)	0.00189	0.00570488	0.0451471	met ~trait+A10BA+Total_C+HDL_C+A10BA+Age+PTGENDER+BMI+PTEDUCAT+BIFAST+APOEGrp+time+(1|subject)	0.000409836
TG(22:4_34:2)	Triglycerides	Diagnostic group	D	NA	NA	NA	NA	NA	NA	NA	NA	NA	NA	NA	NA	0.156299	0.642985	-0.000679332	met ~trait*time+A10BA+C10AB+Total_C+HDL_C+A10BA+C10AB+Age+PTGENDER+BMI+PTEDUCAT+BIFAST+APOEGrp+(1|subject)	0.000186437	0.000889973	0.0750783	met ~trait+Total_C+HDL_C+Age+PTGENDER+BMI+PTEDUCAT+BIFAST+APOEGrp+time+(1|subject)	0.000409836
TG(22:5_32:0)	Triglycerides	Diagnostic group	D	NA	NA	NA	NA	NA	NA	NA	NA	NA	NA	NA	NA	0.297923	0.738965	0.000602106	met ~trait*time+C10AB+Total_C+HDL_C+C10AB+Age+PTGENDER+BMI+PTEDUCAT+BIFAST+APOEGrp+(1|subject)	0.120239	0.162676	0.036156	met ~trait+C10AB+Total_C+HDL_C+C10AB+Age+PTGENDER+BMI+PTEDUCAT+BIFAST+APOEGrp+time+(1|subject)	0.000409836
TG(22:5_32:1)	Triglycerides	Diagnostic group	D	NA	NA	NA	NA	NA	NA	NA	NA	NA	NA	NA	NA	0.740227	0.934052	0.000201869	met ~trait*time+C10AB+Total_C+HDL_C+C10AB+Age+PTGENDER+BMI+PTEDUCAT+BIFAST+APOEGrp+(1|subject)	0.0182879	0.0329312	0.056882	met ~trait+C10AB+Total_C+HDL_C+C10AB+Age+PTGENDER+BMI+PTEDUCAT+BIFAST+APOEGrp+time+(1|subject)	0.000409836
TG(22:5_34:1)	Triglycerides	Diagnostic group	D	NA	NA	NA	NA	NA	NA	NA	NA	NA	NA	NA	NA	0.811939	0.946925	-0.000112152	met ~trait*time+C10AX06+Total_C+HDL_C+C10AX06+Age+PTGENDER+BMI+PTEDUCAT+BIFAST+APOEGrp+(1|subject)	0.0480139	0.0742967	0.0368474	met ~trait+Total_C+HDL_C+Age+PTGENDER+BMI+PTEDUCAT+BIFAST+APOEGrp+time+(1|subject)	0.000409836
TG(22:5_34:2)	Triglycerides	Diagnostic group	D	NA	NA	NA	NA	NA	NA	NA	NA	NA	NA	NA	NA	0.465119	0.834575	-0.000348252	met ~trait*time+C10AX06+Total_C+HDL_C+C10AX06+Age+PTGENDER+BMI+PTEDUCAT+BIFAST+APOEGrp+(1|subject)	0.0101507	0.0196041	0.0461576	met ~trait+Total_C+HDL_C+Age+PTGENDER+BMI+PTEDUCAT+BIFAST+APOEGrp+time+(1|subject)	0.000409836
TG(22:5_34:3)	Triglycerides	Diagnostic group	D	NA	NA	NA	NA	NA	NA	NA	NA	NA	NA	NA	NA	0.311732	0.740066	-0.000508812	met ~trait*time+C10AX06+Total_C+HDL_C+C10AX06+Age+PTGENDER+BMI+PTEDUCAT+BIFAST+APOEGrp+(1|subject)	0.0021197	0.00619982	0.0570458	met ~trait+Total_C+HDL_C+Age+PTGENDER+BMI+PTEDUCAT+BIFAST+APOEGrp+time+(1|subject)	0.000409836
TG(22:6_32:0)	Triglycerides	Diagnostic group	D	NA	NA	NA	NA	NA	NA	NA	NA	NA	NA	NA	NA	0.181626	0.658181	0.0010801	met ~trait*time+C10AX06+Total_C+HDL_C+C10AX06+Age+PTGENDER+BMI+PTEDUCAT+BIFAST+APOEGrp+(1|subject)	0.329672	0.389752	-0.0329486	met ~trait+C10AX06+Total_C+HDL_C+C10AX06+Age+PTGENDER+BMI+PTEDUCAT+BIFAST+APOEGrp+time+(1|subject)	0.000409836
TG(22:6_32:1)	Triglycerides	Diagnostic group	D	NA	NA	NA	NA	NA	NA	NA	NA	NA	NA	NA	NA	0.304559	0.740066	0.000826393	met ~trait*time+C10AX06+Total_C+HDL_C+C10AX06+Age+PTGENDER+BMI+PTEDUCAT+BIFAST+APOEGrp+(1|subject)	0.5703	0.624615	-0.0189533	met ~trait+C10AX06+Total_C+HDL_C+C10AX06+Age+PTGENDER+BMI+PTEDUCAT+BIFAST+APOEGrp+time+(1|subject)	0.000409836
TG(22:6_34:1)	Triglycerides	Diagnostic group	D	NA	NA	NA	NA	NA	NA	NA	NA	NA	NA	NA	NA	0.303146	0.740066	0.000706384	met ~trait*time+C10AX06+Total_C+HDL_C+C10AX06+Age+PTGENDER+BMI+PTEDUCAT+BIFAST+APOEGrp+(1|subject)	0.0592663	0.0892522	-0.0550962	met ~trait+C10AX06+Total_C+HDL_C+C10AX06+Age+PTGENDER+BMI+PTEDUCAT+BIFAST+APOEGrp+time+(1|subject)	0.000409836
TG(22:6_34:2)	Triglycerides	Diagnostic group	D	NA	NA	NA	NA	NA	NA	NA	NA	NA	NA	NA	NA	0.624957	0.906245	0.000341596	met ~trait*time+C10AX06+Total_C+HDL_C+C10AX06+Age+PTGENDER+BMI+PTEDUCAT+BIFAST+APOEGrp+(1|subject)	0.138063	0.18336	-0.042895	met ~trait+C10AX06+Total_C+HDL_C+C10AX06+Age+PTGENDER+BMI+PTEDUCAT+BIFAST+APOEGrp+time+(1|subject)	0.000409836
TG(22:6_34:3)	Triglycerides	Diagnostic group	D	NA	NA	NA	NA	NA	NA	NA	NA	NA	NA	NA	NA	0.896493	0.976525	9.98e-05	met ~trait*time+C10AX06+Total_C+HDL_C+C10AX06+Age+PTGENDER+BMI+PTEDUCAT+BIFAST+APOEGrp+(1|subject)	0.318	0.37759	-0.0312854	met ~trait+C10AX06+Total_C+HDL_C+C10AX06+Age+PTGENDER+BMI+PTEDUCAT+BIFAST+APOEGrp+time+(1|subject)	0.000409836
Thr	Amino acids	Diagnostic group	D	NA	NA	NA	NA	NA	NA	NA	NA	NA	NA	NA	NA	0.27761	0.738965	-0.000286648	met ~trait*time+Age+PTGENDER+BMI+PTEDUCAT+BIFAST+APOEGrp+(1|subject)	0.0426221	0.0676075	0.0191275	met ~trait+Age+PTGENDER+BMI+PTEDUCAT+BIFAST+APOEGrp+time+(1|subject)	0.000409836
TMAO	Amine oxides	Diagnostic group	D	NA	NA	NA	NA	NA	NA	NA	NA	NA	NA	NA	NA	0.910909	0.976525	9.88e-05	met ~trait*time+Age+PTGENDER+BMI+PTEDUCAT+BIFAST+APOEGrp+(1|subject)	0.226	0.278957	0.0314974	met ~trait+Age+PTGENDER+BMI+PTEDUCAT+BIFAST+APOEGrp+time+(1|subject)	0.000409836
TMCA	Bile acids	Diagnostic group	D	NA	NA	NA	NA	NA	NA	NA	NA	NA	NA	NA	NA	0.239113	0.71626	-0.00121985	met ~trait*time+Total_C+HDL_C+Age+PTGENDER+BMI+PTEDUCAT+BIFAST+APOEGrp+(1|subject)	0.148694	0.195935	0.0503632	met ~trait+Total_C+HDL_C+Age+PTGENDER+BMI+PTEDUCAT+BIFAST+APOEGrp+time+(1|subject)	0.000409836
Trigonelline	Alkaloids	Diagnostic group	D	NA	NA	NA	NA	NA	NA	NA	NA	NA	NA	NA	NA	0.708155	0.933827	-0.000364981	met ~trait*time+Age+PTGENDER+BMI+PTEDUCAT+BIFAST+APOEGrp+(1|subject)	0.0255635	0.0439971	-0.0710632	met ~trait+Age+PTGENDER+BMI+PTEDUCAT+BIFAST+APOEGrp+time+(1|subject)	0.000409836
Trp	Amino acids	Diagnostic group	D	NA	NA	NA	NA	NA	NA	NA	NA	NA	NA	NA	NA	0.243587	0.71626	-0.000295682	met ~trait*time+M01AE+Age+PTGENDER+BMI+PTEDUCAT+BIFAST+APOEGrp+(1|subject)	0.751544	0.788965	-0.0025974	met ~trait+M01AE+Age+PTGENDER+BMI+PTEDUCAT+BIFAST+APOEGrp+time+(1|subject)	0.000409836
TrpBetaine	Amino acid related	Diagnostic group	D	NA	NA	NA	NA	NA	NA	NA	NA	NA	NA	NA	NA	0.107409	0.548982	-0.00177111	met ~trait*time+Age+PTGENDER+BMI+PTEDUCAT+BIFAST+APOEGrp+(1|subject)	0.000355921	0.0014642	-0.154463	met ~trait+Age+PTGENDER+BMI+PTEDUCAT+BIFAST+APOEGrp+time+(1|subject)	0.000409836
Tyr	Amino acids	Diagnostic group	D	NA	NA	NA	NA	NA	NA	NA	NA	NA	NA	NA	NA	0.0358736	0.375386	-0.000510321	met ~trait*time+Age+PTGENDER+BMI+PTEDUCAT+BIFAST+APOEGrp+(1|subject)	0.662517	0.708739	-0.0038715	met ~trait+Age+PTGENDER+BMI+PTEDUCAT+BIFAST+APOEGrp+time+(1|subject)	0.000409836
Val	Amino acids	Diagnostic group	D	NA	NA	NA	NA	NA	NA	NA	NA	NA	NA	NA	NA	0.187598	0.658181	-0.000285088	met ~trait*time+Age+PTGENDER+BMI+PTEDUCAT+BIFAST+APOEGrp+(1|subject)	0.708154	0.749636	0.00271263	met ~trait+Age+PTGENDER+BMI+PTEDUCAT+BIFAST+APOEGrp+time+(1|subject)	0.000409836
Xanthine	Nucleobases and related	Diagnostic group	D	NA	NA	NA	NA	NA	NA	NA	NA	NA	NA	NA	NA	0.0919874	0.517173	-0.000817444	met ~trait*time+Age+PTGENDER+BMI+PTEDUCAT+BIFAST+APOEGrp+(1|subject)	0.499638	0.555641	0.0118792	met ~trait+Age+PTGENDER+BMI+PTEDUCAT+BIFAST+APOEGrp+time+(1|subject)	0.000409836
1-Met-His	Amino acid related	Diagnostic group (AD converter vs CN)	D	0.0777737	0.224292	0.0740845	met ~ trait+C03AA+C03EA+Age+PTGENDER+BMI+PTEDUCAT+BIFAST+APOEGrp	0.0994733	0.493465	0.0787611	met ~ trait+C03AA+C03EA+Age+PTGENDER+BMI+PTEDUCAT+BIFAST+APOEGrp	0.225474	0.401564	0.0618022	met ~ trait+C03AA+C03EA+Age+PTGENDER+BMI+PTEDUCAT+BIFAST+APOEGrp	0.430863	0.997883	0.000572258	met ~trait*time+Age+PTGENDER+BMI+PTEDUCAT+BIFAST+APOEGrp+(1|subject)	0.0401676	0.0932331	0.0736305	met ~trait+C03AA+C03EA+Age+PTGENDER+BMI+PTEDUCAT+BIFAST+APOEGrp+(1|subject)+(1|time)	0.000409836
3-IAA	Indoles and derivatives	Diagnostic group (AD converter vs CN)	D	0.453242	0.5988	0.0453678	met ~ trait+M01AE+Age+PTGENDER+BMI+PTEDUCAT+BIFAST+APOEGrp	0.0185036	0.335365	0.159091	met ~ trait+M01AE+Age+PTGENDER+BMI+PTEDUCAT+BIFAST+APOEGrp	0.809955	0.875721	0.016424	met ~ trait+M01AE+Age+PTGENDER+BMI+PTEDUCAT+BIFAST+APOEGrp	0.0483385	0.747311	0.0022868	met ~trait*time+Age+PTGENDER+BMI+PTEDUCAT+BIFAST+APOEGrp+(1|subject)	0.129837	0.231329	0.0728369	met ~trait+M01AE+Age+PTGENDER+BMI+PTEDUCAT+BIFAST+APOEGrp+(1|subject)+(1|time)	0.000409836
3-IPA	Indoles and derivatives	Diagnostic group (AD converter vs CN)	D	0.106399	0.252109	-0.14345	met ~ trait+A10BA+M01AE+Age+PTGENDER+BMI+PTEDUCAT+BIFAST+APOEGrp	0.505175	0.861615	-0.0660898	met ~ trait+A10BA+M01AE+Age+PTGENDER+BMI+PTEDUCAT+BIFAST+APOEGrp	0.0859323	0.207056	-0.168978	met ~ trait+A10BA+M01AE+Age+PTGENDER+BMI+PTEDUCAT+BIFAST+APOEGrp	0.556939	0.997883	0.000961382	met ~trait*time+A10BA+Age+PTGENDER+BMI+PTEDUCAT+BIFAST+APOEGrp+(1|subject)	0.0285091	0.0747441	-0.1551	met ~trait+A10BA+M01AE+Age+PTGENDER+BMI+PTEDUCAT+BIFAST+APOEGrp+(1|subject)+(1|time)	0.000409836
3-Met-His	Amino acid related	Diagnostic group (AD converter vs CN)	D	0.0938543	0.238228	0.241664	met ~ trait+Age+PTGENDER+BMI+PTEDUCAT+BIFAST+APOEGrp	0.0117504	0.335365	0.41432	met ~ trait+Age+PTGENDER+BMI+PTEDUCAT+BIFAST+APOEGrp	0.238756	0.41601	0.199216	met ~ trait+Age+PTGENDER+BMI+PTEDUCAT+BIFAST+APOEGrp	0.963904	0.997883	-0.000140652	met ~trait*time+Age+PTGENDER+BMI+PTEDUCAT+BIFAST+APOEGrp+(1|subject)	0.0140484	0.0460721	0.267173	met ~trait+Age+PTGENDER+BMI+PTEDUCAT+BIFAST+APOEGrp+(1|subject)+(1|time)	0.000409836
AABA	Amino acid related	Diagnostic group (AD converter vs CN)	D	0.687763	0.770403	-0.0163	met ~ trait+A10BA+Age+PTGENDER+BMI+PTEDUCAT+BIFAST+APOEGrp	0.133987	0.600801	-0.0714243	met ~ trait+A10BA+Age+PTGENDER+BMI+PTEDUCAT+BIFAST+APOEGrp	0.0476755	0.145069	-0.0938795	met ~ trait+A10BA+Age+PTGENDER+BMI+PTEDUCAT+BIFAST+APOEGrp	0.0615826	0.747497	-0.00154674	met ~trait*time+Age+PTGENDER+BMI+PTEDUCAT+BIFAST+APOEGrp+(1|subject)	0.0766304	0.156648	-0.0575075	met ~trait+A10BA+Age+PTGENDER+BMI+PTEDUCAT+BIFAST+APOEGrp+(1|subject)+(1|time)	0.000409836
ADMA	Amino acid related	Diagnostic group (AD converter vs CN)	D	0.0966501	0.242104	0.0358605	met ~ trait+Age+PTGENDER+BMI+PTEDUCAT+BIFAST+APOEGrp	0.812129	0.975787	-0.00600917	met ~ trait+Age+PTGENDER+BMI+PTEDUCAT+BIFAST+APOEGrp	0.86438	0.912908	0.00412797	met ~ trait+Age+PTGENDER+BMI+PTEDUCAT+BIFAST+APOEGrp	0.0768945	0.769672	-0.000706505	met ~trait*time+Age+PTGENDER+BMI+PTEDUCAT+BIFAST+APOEGrp+(1|subject)	0.274003	0.402955	0.019141	met ~trait+Age+PTGENDER+BMI+PTEDUCAT+BIFAST+APOEGrp+(1|subject)+(1|time)	0.000409836
Ala	Amino acids	Diagnostic group (AD converter vs CN)	D	0.292855	0.449044	0.0286445	met ~ trait+Age+PTGENDER+BMI+PTEDUCAT+BIFAST+APOEGrp	0.68399	0.946099	-0.0129463	met ~ trait+Age+PTGENDER+BMI+PTEDUCAT+BIFAST+APOEGrp	0.575931	0.697703	0.018335	met ~ trait+Age+PTGENDER+BMI+PTEDUCAT+BIFAST+APOEGrp	0.565818	0.997883	0.000295287	met ~trait*time+Age+PTGENDER+BMI+PTEDUCAT+BIFAST+APOEGrp+(1|subject)	0.321272	0.444163	0.0225338	met ~trait+Age+PTGENDER+BMI+PTEDUCAT+BIFAST+APOEGrp+(1|subject)+(1|time)	0.000409836
alpha-AAA	Amino acid related	Diagnostic group (AD converter vs CN)	D	0.350209	0.509537	-0.0460388	met ~ trait+C10AA+N02BA+Age+PTGENDER+BMI+PTEDUCAT+BIFAST+APOEGrp	0.0352537	0.371633	-0.118268	met ~ trait+C10AA+N02BA+Age+PTGENDER+BMI+PTEDUCAT+BIFAST+APOEGrp	0.00234039	0.0370074	-0.182614	met ~ trait+C10AA+N02BA+Age+PTGENDER+BMI+PTEDUCAT+BIFAST+APOEGrp	0.00712718	0.578533	-0.00237603	met ~trait*time+C10AA+N02BA+Age+PTGENDER+BMI+PTEDUCAT+BIFAST+APOEGrp+(1|subject)	0.0165572	0.0516557	-0.0989913	met ~trait+C10AA+N02BA+Age+PTGENDER+BMI+PTEDUCAT+BIFAST+APOEGrp+(1|subject)+(1|time)	0.000409836
Arg	Amino acids	Diagnostic group (AD converter vs CN)	D	0.0238317	0.129665	0.0535626	met ~ trait+A10BA+Age+PTGENDER+BMI+PTEDUCAT+BIFAST+APOEGrp	0.838385	0.978265	-0.00535709	met ~ trait+A10BA+Age+PTGENDER+BMI+PTEDUCAT+BIFAST+APOEGrp	0.414793	0.579793	-0.0220499	met ~ trait+A10BA+Age+PTGENDER+BMI+PTEDUCAT+BIFAST+APOEGrp	0.42679	0.997883	-0.000338112	met ~trait*time+A10BA+Age+PTGENDER+BMI+PTEDUCAT+BIFAST+APOEGrp+(1|subject)	0.216275	0.335834	0.0237949	met ~trait+A10BA+Age+PTGENDER+BMI+PTEDUCAT+BIFAST+APOEGrp+(1|subject)+(1|time)	0.000409836
Asn	Amino acids	Diagnostic group (AD converter vs CN)	D	0.066526	0.214755	0.0404	met ~ trait+Age+PTGENDER+BMI+PTEDUCAT+BIFAST+APOEGrp	0.937057	0.983749	0.00205608	met ~ trait+Age+PTGENDER+BMI+PTEDUCAT+BIFAST+APOEGrp	0.431382	0.588354	0.0206125	met ~ trait+Age+PTGENDER+BMI+PTEDUCAT+BIFAST+APOEGrp	0.00923599	0.578533	-0.00111752	met ~trait*time+Age+PTGENDER+BMI+PTEDUCAT+BIFAST+APOEGrp+(1|subject)	0.194837	0.308085	0.02354	met ~trait+Age+PTGENDER+BMI+PTEDUCAT+BIFAST+APOEGrp+(1|subject)+(1|time)	0.000409836
Asp	Amino acids	Diagnostic group (AD converter vs CN)	D	0.000157527	0.00885653	0.185035	met ~ trait+M05BA+Age+PTGENDER+BMI+PTEDUCAT+BIFAST+APOEGrp	0.758984	0.97	-0.0155	met ~ trait+M05BA+Age+PTGENDER+BMI+PTEDUCAT+BIFAST+APOEGrp	0.121424	0.263694	0.0688173	met ~ trait+M05BA+Age+PTGENDER+BMI+PTEDUCAT+BIFAST+APOEGrp	0.0669917	0.747497	-0.00176	met ~trait*time+Age+PTGENDER+BMI+PTEDUCAT+BIFAST+APOEGrp+(1|subject)	0.00235651	0.01355	0.100299	met ~trait+M05BA+Age+PTGENDER+BMI+PTEDUCAT+BIFAST+APOEGrp+(1|subject)+(1|time)	0.000409836
beta-Ala	Biogenic amines	Diagnostic group (AD converter vs CN)	D	0.0347383	0.145269	0.081	met ~ trait+Age+PTGENDER+BMI+PTEDUCAT+BIFAST+APOEGrp	0.0926499	0.478376	0.0714355	met ~ trait+Age+PTGENDER+BMI+PTEDUCAT+BIFAST+APOEGrp	0.00969539	0.0652	0.110941	met ~ trait+Age+PTGENDER+BMI+PTEDUCAT+BIFAST+APOEGrp	0.654778	0.997883	-0.000308368	met ~trait*time+Age+PTGENDER+BMI+PTEDUCAT+BIFAST+APOEGrp+(1|subject)	0.00384463	0.0185275	0.0892859	met ~trait+Age+PTGENDER+BMI+PTEDUCAT+BIFAST+APOEGrp+(1|subject)+(1|time)	0.000409836
Betaine	Amino acid related	Diagnostic group (AD converter vs CN)	D	0.407013	0.566424	0.0293802	met ~ trait+C10AA+C10AB+G03+G03C+Age+PTGENDER+BMI+PTEDUCAT+BIFAST+APOEGrp	0.782023	0.975	0.0111468	met ~ trait+C10AA+C10AB+G03+G03C+Age+PTGENDER+BMI+PTEDUCAT+BIFAST+APOEGrp	0.623476	0.737101	0.0203596	met ~ trait+C10AA+C10AB+G03+G03C+Age+PTGENDER+BMI+PTEDUCAT+BIFAST+APOEGrp	1.16e-05	0.00584871	-0.00262612	met ~trait*time+C10AA+C10AB+G03+G03C+Age+PTGENDER+BMI+PTEDUCAT+BIFAST+APOEGrp+(1|subject)	0.514	0.635793	0.0197088	met ~trait+C10AA+C10AB+G03+G03C+Age+PTGENDER+BMI+PTEDUCAT+BIFAST+APOEGrp+(1|subject)+(1|time)	0.000409836
C0	Acylcarnitines	Diagnostic group (AD converter vs CN)	D	0.0759966	0.224292	0.0481956	met ~ trait+C10AB+Total_C+HDL_C+C10AB+Age+PTGENDER+BMI+PTEDUCAT+BIFAST+APOEGrp	0.889787	0.983749	-0.00445244	met ~ trait+C10AB+Total_C+HDL_C+C10AB+Age+PTGENDER+BMI+PTEDUCAT+BIFAST+APOEGrp	0.0738346	0.195532	0.0566623	met ~ trait+C10AB+Total_C+HDL_C+C10AB+Age+PTGENDER+BMI+PTEDUCAT+BIFAST+APOEGrp	0.307465	0.997883	-0.00049059	met ~trait*time+C10AB+Total_C+HDL_C+C10AB+Age+PTGENDER+BMI+PTEDUCAT+BIFAST+APOEGrp+(1|subject)	0.12504	0.22516	0.0348443	met ~trait+C10AB+Total_C+HDL_C+C10AB+Age+PTGENDER+BMI+PTEDUCAT+BIFAST+APOEGrp+(1|subject)+(1|time)	0.000409836
C10	Acylcarnitines	Diagnostic group (AD converter vs CN)	D	0.971747	0.983408	-0.00188113	met ~ trait+N06AB+S01ED+Total_C+HDL_C+N06AB+S01ED+Age+PTGENDER+BMI+PTEDUCAT+BIFAST+APOEGrp	0.617777	0.919397	0.0309836	met ~ trait+N06AB+S01ED+Total_C+HDL_C+N06AB+S01ED+Age+PTGENDER+BMI+PTEDUCAT+BIFAST+APOEGrp	0.238385	0.41601	0.0775464	met ~ trait+N06AB+S01ED+Total_C+HDL_C+N06AB+S01ED+Age+PTGENDER+BMI+PTEDUCAT+BIFAST+APOEGrp	0.752325	0.997883	-0.000326498	met ~trait*time+Total_C+HDL_C+Age+PTGENDER+BMI+PTEDUCAT+BIFAST+APOEGrp+(1|subject)	0.487992	0.617309	0.0302486	met ~trait+N06AB+S01ED+Total_C+HDL_C+N06AB+S01ED+Age+PTGENDER+BMI+PTEDUCAT+BIFAST+APOEGrp+(1|subject)+(1|time)	0.000409836
C10:2	Acylcarnitines	Diagnostic group (AD converter vs CN)	D	0.110622	0.255593	0.0337876	met ~ trait+A10BA+Total_C+HDL_C+A10BA+Age+PTGENDER+BMI+PTEDUCAT+BIFAST+APOEGrp	0.317284	0.758396	0.0233895	met ~ trait+A10BA+Total_C+HDL_C+A10BA+Age+PTGENDER+BMI+PTEDUCAT+BIFAST+APOEGrp	0.0458426	0.143187	0.0497089	met ~ trait+A10BA+Total_C+HDL_C+A10BA+Age+PTGENDER+BMI+PTEDUCAT+BIFAST+APOEGrp	0.947516	0.997883	-2.8e-05	met ~trait*time+Total_C+HDL_C+Age+PTGENDER+BMI+PTEDUCAT+BIFAST+APOEGrp+(1|subject)	0.0324588	0.0793437	0.0357051	met ~trait+A10BA+Total_C+HDL_C+A10BA+Age+PTGENDER+BMI+PTEDUCAT+BIFAST+APOEGrp+(1|subject)+(1|time)	0.000409836
C12	Acylcarnitines	Diagnostic group (AD converter vs CN)	D	0.0425611	0.155986	0.0735262	met ~ trait+S01ED+Total_C+HDL_C+S01ED+Age+PTGENDER+BMI+PTEDUCAT+BIFAST+APOEGrp	0.643219	0.940661	0.0199421	met ~ trait+S01ED+Total_C+HDL_C+S01ED+Age+PTGENDER+BMI+PTEDUCAT+BIFAST+APOEGrp	0.0476693	0.145069	0.0865494	met ~ trait+S01ED+Total_C+HDL_C+S01ED+Age+PTGENDER+BMI+PTEDUCAT+BIFAST+APOEGrp	0.140996	0.937429	-0.0011015	met ~trait*time+Total_C+HDL_C+Age+PTGENDER+BMI+PTEDUCAT+BIFAST+APOEGrp+(1|subject)	0.033387	0.0800654	0.0622156	met ~trait+S01ED+Total_C+HDL_C+S01ED+Age+PTGENDER+BMI+PTEDUCAT+BIFAST+APOEGrp+(1|subject)+(1|time)	0.000409836
C14:1	Acylcarnitines	Diagnostic group (AD converter vs CN)	D	0.0260326	0.132562	0.0611052	met ~ trait+A10BA+C10AA+Total_C+HDL_C+A10BA+C10AA+Age+PTGENDER+BMI+PTEDUCAT+BIFAST+APOEGrp	0.385182	0.799163	0.0277198	met ~ trait+A10BA+C10AA+Total_C+HDL_C+A10BA+C10AA+Age+PTGENDER+BMI+PTEDUCAT+BIFAST+APOEGrp	0.0207422	0.0954142	0.0759322	met ~ trait+A10BA+C10AA+Total_C+HDL_C+A10BA+C10AA+Age+PTGENDER+BMI+PTEDUCAT+BIFAST+APOEGrp	0.146414	0.948705	-0.000824399	met ~trait*time+A10BA+C10AA+Total_C+HDL_C+A10BA+C10AA+Age+PTGENDER+BMI+PTEDUCAT+BIFAST+APOEGrp+(1|subject)	0.0113659	0.0396888	0.0552875	met ~trait+A10BA+C10AA+Total_C+HDL_C+A10BA+C10AA+Age+PTGENDER+BMI+PTEDUCAT+BIFAST+APOEGrp+(1|subject)+(1|time)	0.000409836
C14:1-OH	Acylcarnitines	Diagnostic group (AD converter vs CN)	D	0.0417449	0.155986	0.0450965	met ~ trait+A10BA+Total_C+HDL_C+A10BA+Age+PTGENDER+BMI+PTEDUCAT+BIFAST+APOEGrp	0.416417	0.823157	-0.0204	met ~ trait+A10BA+Total_C+HDL_C+A10BA+Age+PTGENDER+BMI+PTEDUCAT+BIFAST+APOEGrp	0.066642	0.185279	0.0476602	met ~ trait+A10BA+Total_C+HDL_C+A10BA+Age+PTGENDER+BMI+PTEDUCAT+BIFAST+APOEGrp	0.266255	0.997883	-0.000487017	met ~trait*time+Total_C+HDL_C+Age+PTGENDER+BMI+PTEDUCAT+BIFAST+APOEGrp+(1|subject)	0.0790593	0.160659	0.0307792	met ~trait+A10BA+Total_C+HDL_C+A10BA+Age+PTGENDER+BMI+PTEDUCAT+BIFAST+APOEGrp+(1|subject)+(1|time)	0.000409836
C14:2	Acylcarnitines	Diagnostic group (AD converter vs CN)	D	0.114092	0.260303	0.0646849	met ~ trait+A10BA+Total_C+HDL_C+A10BA+Age+PTGENDER+BMI+PTEDUCAT+BIFAST+APOEGrp	0.263685	0.741248	0.0530633	met ~ trait+A10BA+Total_C+HDL_C+A10BA+Age+PTGENDER+BMI+PTEDUCAT+BIFAST+APOEGrp	0.0270753	0.105385	0.106985	met ~ trait+A10BA+Total_C+HDL_C+A10BA+Age+PTGENDER+BMI+PTEDUCAT+BIFAST+APOEGrp	0.249423	0.997883	-0.000969785	met ~trait*time+Total_C+HDL_C+Age+PTGENDER+BMI+PTEDUCAT+BIFAST+APOEGrp+(1|subject)	0.0200196	0.0585545	0.0753032	met ~trait+A10BA+Total_C+HDL_C+A10BA+Age+PTGENDER+BMI+PTEDUCAT+BIFAST+APOEGrp+(1|subject)+(1|time)	0.000409836
C14:2-OH	Acylcarnitines	Diagnostic group (AD converter vs CN)	D	0.0740024	0.224223	0.0338604	met ~ trait+A10BA+Total_C+HDL_C+A10BA+Age+PTGENDER+BMI+PTEDUCAT+BIFAST+APOEGrp	0.484403	0.861615	-0.0141689	met ~ trait+A10BA+Total_C+HDL_C+A10BA+Age+PTGENDER+BMI+PTEDUCAT+BIFAST+APOEGrp	0.0839666	0.205252	0.0382455	met ~ trait+A10BA+Total_C+HDL_C+A10BA+Age+PTGENDER+BMI+PTEDUCAT+BIFAST+APOEGrp	0.177461	0.974791	-0.000507596	met ~trait*time+C10AA+Total_C+HDL_C+C10AA+Age+PTGENDER+BMI+PTEDUCAT+BIFAST+APOEGrp+(1|subject)	0.0896609	0.17722	0.0249312	met ~trait+A10BA+Total_C+HDL_C+A10BA+Age+PTGENDER+BMI+PTEDUCAT+BIFAST+APOEGrp+(1|subject)+(1|time)	0.000409836
C16	Acylcarnitines	Diagnostic group (AD converter vs CN)	D	0.0378117	0.152682	0.0577757	met ~ trait+C03EA+Total_C+HDL_C+C03EA+Age+PTGENDER+BMI+PTEDUCAT+BIFAST+APOEGrp	0.2849	0.750117	0.0355464	met ~ trait+C03EA+Total_C+HDL_C+C03EA+Age+PTGENDER+BMI+PTEDUCAT+BIFAST+APOEGrp	0.0299638	0.112309	0.0702649	met ~ trait+C03EA+Total_C+HDL_C+C03EA+Age+PTGENDER+BMI+PTEDUCAT+BIFAST+APOEGrp	0.169488	0.963604	-0.000746236	met ~trait*time+Total_C+HDL_C+Age+PTGENDER+BMI+PTEDUCAT+BIFAST+APOEGrp+(1|subject)	0.0188998	0.0565876	0.053388	met ~trait+C03EA+Total_C+HDL_C+C03EA+Age+PTGENDER+BMI+PTEDUCAT+BIFAST+APOEGrp+(1|subject)+(1|time)	0.000409836
C16-OH	Acylcarnitines	Diagnostic group (AD converter vs CN)	D	0.00609748	0.0771331	0.0515288	met ~ trait+C10AA+Total_C+HDL_C+C10AA+Age+PTGENDER+BMI+PTEDUCAT+BIFAST+APOEGrp	0.567135	0.878223	-0.0123601	met ~ trait+C10AA+Total_C+HDL_C+C10AA+Age+PTGENDER+BMI+PTEDUCAT+BIFAST+APOEGrp	0.0243361	0.10139	0.0515204	met ~ trait+C10AA+Total_C+HDL_C+C10AA+Age+PTGENDER+BMI+PTEDUCAT+BIFAST+APOEGrp	0.479788	0.997883	-0.000266221	met ~trait*time+C10AA+Total_C+HDL_C+C10AA+Age+PTGENDER+BMI+PTEDUCAT+BIFAST+APOEGrp+(1|subject)	0.0123889	0.0415152	0.0382083	met ~trait+C10AA+Total_C+HDL_C+C10AA+Age+PTGENDER+BMI+PTEDUCAT+BIFAST+APOEGrp+(1|subject)+(1|time)	0.000409836
C16:1	Acylcarnitines	Diagnostic group (AD converter vs CN)	D	0.00477569	0.0652831	0.0892215	met ~ trait+A10BA+Total_C+HDL_C+A10BA+Age+PTGENDER+BMI+PTEDUCAT+BIFAST+APOEGrp	0.287977	0.750117	0.0383329	met ~ trait+A10BA+Total_C+HDL_C+A10BA+Age+PTGENDER+BMI+PTEDUCAT+BIFAST+APOEGrp	0.00362564	0.0429	0.104662	met ~ trait+A10BA+Total_C+HDL_C+A10BA+Age+PTGENDER+BMI+PTEDUCAT+BIFAST+APOEGrp	0.100875	0.769672	-0.00105375	met ~trait*time+Total_C+HDL_C+Age+PTGENDER+BMI+PTEDUCAT+BIFAST+APOEGrp+(1|subject)	0.00134484	0.0101566	0.0787499	met ~trait+A10BA+Total_C+HDL_C+A10BA+Age+PTGENDER+BMI+PTEDUCAT+BIFAST+APOEGrp+(1|subject)+(1|time)	0.000409836
C16:1-OH	Acylcarnitines	Diagnostic group (AD converter vs CN)	D	0.00372988	0.0597614	0.0549119	met ~ trait+Total_C+HDL_C+Age+PTGENDER+BMI+PTEDUCAT+BIFAST+APOEGrp	0.972958	0.993386	0.000738518	met ~ trait+Total_C+HDL_C+Age+PTGENDER+BMI+PTEDUCAT+BIFAST+APOEGrp	0.00873161	0.0622281	0.0563628	met ~ trait+Total_C+HDL_C+Age+PTGENDER+BMI+PTEDUCAT+BIFAST+APOEGrp	0.0859134	0.769672	-0.000630721	met ~trait*time+C10AA+Total_C+HDL_C+C10AA+Age+PTGENDER+BMI+PTEDUCAT+BIFAST+APOEGrp+(1|subject)	0.00357082	0.0177131	0.0436102	met ~trait+Total_C+HDL_C+Age+PTGENDER+BMI+PTEDUCAT+BIFAST+APOEGrp+(1|subject)+(1|time)	0.000409836
C16:2	Acylcarnitines	Diagnostic group (AD converter vs CN)	D	0.0160344	0.102702	0.0560381	met ~ trait+A10BA+Total_C+HDL_C+A10BA+Age+PTGENDER+BMI+PTEDUCAT+BIFAST+APOEGrp	0.595392	0.902001	0.0138191	met ~ trait+A10BA+Total_C+HDL_C+A10BA+Age+PTGENDER+BMI+PTEDUCAT+BIFAST+APOEGrp	0.0112203	0.0700922	0.0670617	met ~ trait+A10BA+Total_C+HDL_C+A10BA+Age+PTGENDER+BMI+PTEDUCAT+BIFAST+APOEGrp	0.161242	0.948705	-0.000647468	met ~trait*time+Total_C+HDL_C+Age+PTGENDER+BMI+PTEDUCAT+BIFAST+APOEGrp+(1|subject)	0.00676541	0.027169	0.0495683	met ~trait+A10BA+Total_C+HDL_C+A10BA+Age+PTGENDER+BMI+PTEDUCAT+BIFAST+APOEGrp+(1|subject)+(1|time)	0.000409836
C16:2-OH	Acylcarnitines	Diagnostic group (AD converter vs CN)	D	0.0144063	0.0990217	0.042976	met ~ trait+Total_C+HDL_C+Age+PTGENDER+BMI+PTEDUCAT+BIFAST+APOEGrp	0.564227	0.878223	-0.01111	met ~ trait+Total_C+HDL_C+Age+PTGENDER+BMI+PTEDUCAT+BIFAST+APOEGrp	0.0782008	0.197572	0.0363287	met ~ trait+Total_C+HDL_C+Age+PTGENDER+BMI+PTEDUCAT+BIFAST+APOEGrp	0.0870775	0.769672	-0.000589945	met ~trait*time+Total_C+HDL_C+Age+PTGENDER+BMI+PTEDUCAT+BIFAST+APOEGrp+(1|subject)	0.0214232	0.0608998	0.0322181	met ~trait+Total_C+HDL_C+Age+PTGENDER+BMI+PTEDUCAT+BIFAST+APOEGrp+(1|subject)+(1|time)	0.000409836
C18	Acylcarnitines	Diagnostic group (AD converter vs CN)	D	0.000323177	0.0140038	0.0973636	met ~ trait+C03EA+C10AA+Total_C+HDL_C+C03EA+C10AA+Age+PTGENDER+BMI+PTEDUCAT+BIFAST+APOEGrp	0.157367	0.63698	0.0444242	met ~ trait+C03EA+C10AA+Total_C+HDL_C+C03EA+C10AA+Age+PTGENDER+BMI+PTEDUCAT+BIFAST+APOEGrp	0.00582594	0.0495568	0.0843587	met ~ trait+C03EA+C10AA+Total_C+HDL_C+C03EA+C10AA+Age+PTGENDER+BMI+PTEDUCAT+BIFAST+APOEGrp	0.0841607	0.769672	-0.000846732	met ~trait*time+Total_C+HDL_C+Age+PTGENDER+BMI+PTEDUCAT+BIFAST+APOEGrp+(1|subject)	0.000139	0.00269699	0.0852799	met ~trait+C03EA+C10AA+Total_C+HDL_C+C03EA+C10AA+Age+PTGENDER+BMI+PTEDUCAT+BIFAST+APOEGrp+(1|subject)+(1|time)	0.000409836
C18:1	Acylcarnitines	Diagnostic group (AD converter vs CN)	D	0.00428871	0.0638262	0.0910369	met ~ trait+Total_C+HDL_C+Age+PTGENDER+BMI+PTEDUCAT+BIFAST+APOEGrp	0.324334	0.768214	0.037291	met ~ trait+Total_C+HDL_C+Age+PTGENDER+BMI+PTEDUCAT+BIFAST+APOEGrp	0.0639648	0.180817	0.0656916	met ~ trait+Total_C+HDL_C+Age+PTGENDER+BMI+PTEDUCAT+BIFAST+APOEGrp	0.0159823	0.578533	-0.00153766	met ~trait*time+Total_C+HDL_C+Age+PTGENDER+BMI+PTEDUCAT+BIFAST+APOEGrp+(1|subject)	0.00654792	0.0271578	0.0680283	met ~trait+Total_C+HDL_C+Age+PTGENDER+BMI+PTEDUCAT+BIFAST+APOEGrp+(1|subject)+(1|time)	0.000409836
C18:1-OH	Acylcarnitines	Diagnostic group (AD converter vs CN)	D	0.0288121	0.13499	0.041103	met ~ trait+C01DA+C10AA+G03+Total_C+HDL_C+C01DA+C10AA+G03+Age+PTGENDER+BMI+PTEDUCAT+BIFAST+APOEGrp	0.534023	0.862592	-0.0129143	met ~ trait+C01DA+C10AA+G03+Total_C+HDL_C+C01DA+C10AA+G03+Age+PTGENDER+BMI+PTEDUCAT+BIFAST+APOEGrp	0.041964	0.133546	0.045773	met ~ trait+C01DA+C10AA+G03+Total_C+HDL_C+C01DA+C10AA+G03+Age+PTGENDER+BMI+PTEDUCAT+BIFAST+APOEGrp	0.256608	0.997883	-0.000424829	met ~trait*time+C10AA+Total_C+HDL_C+C10AA+Age+PTGENDER+BMI+PTEDUCAT+BIFAST+APOEGrp+(1|subject)	0.030597	0.0774105	0.0322059	met ~trait+C01DA+C10AA+G03+Total_C+HDL_C+C01DA+C10AA+G03+Age+PTGENDER+BMI+PTEDUCAT+BIFAST+APOEGrp+(1|subject)+(1|time)	0.000409836
C18:2	Acylcarnitines	Diagnostic group (AD converter vs CN)	D	0.0103456	0.0872482	0.0855	met ~ trait+Total_C+HDL_C+Age+PTGENDER+BMI+PTEDUCAT+BIFAST+APOEGrp	0.0564983	0.400296	0.0732806	met ~ trait+Total_C+HDL_C+Age+PTGENDER+BMI+PTEDUCAT+BIFAST+APOEGrp	0.0167872	0.0884826	0.0891092	met ~ trait+Total_C+HDL_C+Age+PTGENDER+BMI+PTEDUCAT+BIFAST+APOEGrp	0.266177	0.997883	-0.000695321	met ~trait*time+Total_C+HDL_C+Age+PTGENDER+BMI+PTEDUCAT+BIFAST+APOEGrp+(1|subject)	0.0014955	0.0105732	0.0851751	met ~trait+Total_C+HDL_C+Age+PTGENDER+BMI+PTEDUCAT+BIFAST+APOEGrp+(1|subject)+(1|time)	0.000409836
C2	Acylcarnitines	Diagnostic group (AD converter vs CN)	D	0.114204	0.260303	0.0693384	met ~ trait+J01+Total_C+HDL_C+J01+Age+PTGENDER+BMI+PTEDUCAT+BIFAST+APOEGrp	0.782691	0.974555	0.0136345	met ~ trait+J01+Total_C+HDL_C+J01+Age+PTGENDER+BMI+PTEDUCAT+BIFAST+APOEGrp	0.267818	0.43158	0.056511	met ~ trait+J01+Total_C+HDL_C+J01+Age+PTGENDER+BMI+PTEDUCAT+BIFAST+APOEGrp	0.182531	0.98256	-0.00117162	met ~trait*time+Total_C+HDL_C+Age+PTGENDER+BMI+PTEDUCAT+BIFAST+APOEGrp+(1|subject)	0.113086	0.209553	0.0539063	met ~trait+J01+Total_C+HDL_C+J01+Age+PTGENDER+BMI+PTEDUCAT+BIFAST+APOEGrp+(1|subject)+(1|time)	0.000409836
C3	Acylcarnitines	Diagnostic group (AD converter vs CN)	D	0.079531	0.224594	0.0463208	met ~ trait+A10+Total_C+HDL_C+A10+Age+PTGENDER+BMI+PTEDUCAT+BIFAST+APOEGrp	0.0913387	0.476468	-0.0539695	met ~ trait+A10+Total_C+HDL_C+A10+Age+PTGENDER+BMI+PTEDUCAT+BIFAST+APOEGrp	0.294803	0.453357	0.0323696	met ~ trait+A10+Total_C+HDL_C+A10+Age+PTGENDER+BMI+PTEDUCAT+BIFAST+APOEGrp	0.605455	0.997883	-0.000258597	met ~trait*time+Total_C+HDL_C+Age+PTGENDER+BMI+PTEDUCAT+BIFAST+APOEGrp+(1|subject)	0.554411	0.663196	0.0130352	met ~trait+A10+Total_C+HDL_C+A10+Age+PTGENDER+BMI+PTEDUCAT+BIFAST+APOEGrp+(1|subject)+(1|time)	0.000409836
C3-DC (C4-OH)	Acylcarnitines	Diagnostic group (AD converter vs CN)	D	0.247271	0.402313	0.0261442	met ~ trait+G04CA+Total_C+HDL_C+G04CA+Age+PTGENDER+BMI+PTEDUCAT+BIFAST+APOEGrp	0.246637	0.732173	-0.0315776	met ~ trait+G04CA+Total_C+HDL_C+G04CA+Age+PTGENDER+BMI+PTEDUCAT+BIFAST+APOEGrp	0.658458	0.760685	-0.0112568	met ~ trait+G04CA+Total_C+HDL_C+G04CA+Age+PTGENDER+BMI+PTEDUCAT+BIFAST+APOEGrp	0.0979478	0.769672	-0.000839833	met ~trait*time+Total_C+HDL_C+Age+PTGENDER+BMI+PTEDUCAT+BIFAST+APOEGrp+(1|subject)	0.76653	0.832262	-0.00499644	met ~trait+G04CA+Total_C+HDL_C+G04CA+Age+PTGENDER+BMI+PTEDUCAT+BIFAST+APOEGrp+(1|subject)+(1|time)	0.000409836
C3-OH	Acylcarnitines	Diagnostic group (AD converter vs CN)	D	0.35378	0.511464	0.0142733	met ~ trait+Total_C+HDL_C+Age+PTGENDER+BMI+PTEDUCAT+BIFAST+APOEGrp	0.24938	0.732173	-0.020678	met ~ trait+Total_C+HDL_C+Age+PTGENDER+BMI+PTEDUCAT+BIFAST+APOEGrp	0.510027	0.646485	0.0115583	met ~ trait+Total_C+HDL_C+Age+PTGENDER+BMI+PTEDUCAT+BIFAST+APOEGrp	0.877481	0.997883	-4.98e-05	met ~trait*time+C10AA+G04CA+Total_C+HDL_C+C10AA+G04CA+Age+PTGENDER+BMI+PTEDUCAT+BIFAST+APOEGrp+(1|subject)	0.73323	0.804804	0.0040776	met ~trait+Total_C+HDL_C+Age+PTGENDER+BMI+PTEDUCAT+BIFAST+APOEGrp+(1|subject)+(1|time)	0.000409836
C3:1	Acylcarnitines	Diagnostic group (AD converter vs CN)	D	0.358674	0.517063	0.0142938	met ~ trait+C10AA+G04CA+Total_C+HDL_C+C10AA+G04CA+Age+PTGENDER+BMI+PTEDUCAT+BIFAST+APOEGrp	0.253222	0.732173	-0.0215025	met ~ trait+C10AA+G04CA+Total_C+HDL_C+C10AA+G04CA+Age+PTGENDER+BMI+PTEDUCAT+BIFAST+APOEGrp	0.469939	0.616986	0.0129354	met ~ trait+C10AA+G04CA+Total_C+HDL_C+C10AA+G04CA+Age+PTGENDER+BMI+PTEDUCAT+BIFAST+APOEGrp	0.891176	0.997883	4.5e-05	met ~trait*time+C10AA+G04CA+Total_C+HDL_C+C10AA+G04CA+Age+PTGENDER+BMI+PTEDUCAT+BIFAST+APOEGrp+(1|subject)	0.772624	0.834621	0.0035594	met ~trait+C10AA+G04CA+Total_C+HDL_C+C10AA+G04CA+Age+PTGENDER+BMI+PTEDUCAT+BIFAST+APOEGrp+(1|subject)+(1|time)	0.000409836
C4	Acylcarnitines	Diagnostic group (AD converter vs CN)	D	0.34467	0.505516	0.0285096	met ~ trait+Total_C+HDL_C+Age+PTGENDER+BMI+PTEDUCAT+BIFAST+APOEGrp	0.725384	0.959702	-0.0122716	met ~ trait+Total_C+HDL_C+Age+PTGENDER+BMI+PTEDUCAT+BIFAST+APOEGrp	0.31802	0.474685	0.0353319	met ~ trait+Total_C+HDL_C+Age+PTGENDER+BMI+PTEDUCAT+BIFAST+APOEGrp	0.896574	0.997883	-6.3e-05	met ~trait*time+Total_C+HDL_C+Age+PTGENDER+BMI+PTEDUCAT+BIFAST+APOEGrp+(1|subject)	0.666936	0.752672	0.0110847	met ~trait+Total_C+HDL_C+Age+PTGENDER+BMI+PTEDUCAT+BIFAST+APOEGrp+(1|subject)+(1|time)	0.000409836
C5	Acylcarnitines	Diagnostic group (AD converter vs CN)	D	0.253541	0.408573	0.0286711	met ~ trait+C03EA+C10AB+Total_C+HDL_C+C03EA+C10AB+Age+PTGENDER+BMI+PTEDUCAT+BIFAST+APOEGrp	0.249555	0.732173	-0.0340944	met ~ trait+C03EA+C10AB+Total_C+HDL_C+C03EA+C10AB+Age+PTGENDER+BMI+PTEDUCAT+BIFAST+APOEGrp	0.707332	0.797127	-0.0102981	met ~ trait+C03EA+C10AB+Total_C+HDL_C+C03EA+C10AB+Age+PTGENDER+BMI+PTEDUCAT+BIFAST+APOEGrp	0.117716	0.850915	-0.000793226	met ~trait*time+Total_C+HDL_C+Age+PTGENDER+BMI+PTEDUCAT+BIFAST+APOEGrp+(1|subject)	0.857804	0.894946	-0.00348032	met ~trait+C03EA+C10AB+Total_C+HDL_C+C03EA+C10AB+Age+PTGENDER+BMI+PTEDUCAT+BIFAST+APOEGrp+(1|subject)+(1|time)	0.000409836
C5-DC (C6-OH)	Acylcarnitines	Diagnostic group (AD converter vs CN)	D	0.00186368	0.041815	0.0496206	met ~ trait+Total_C+HDL_C+Age+PTGENDER+BMI+PTEDUCAT+BIFAST+APOEGrp	0.541824	0.864867	-0.010473	met ~ trait+Total_C+HDL_C+Age+PTGENDER+BMI+PTEDUCAT+BIFAST+APOEGrp	0.0219936	0.0959375	0.0400799	met ~ trait+Total_C+HDL_C+Age+PTGENDER+BMI+PTEDUCAT+BIFAST+APOEGrp	0.641081	0.997883	-0.000147082	met ~trait*time+C10AA+Total_C+HDL_C+C10AA+Age+PTGENDER+BMI+PTEDUCAT+BIFAST+APOEGrp+(1|subject)	0.0117029	0.0397429	0.0311092	met ~trait+Total_C+HDL_C+Age+PTGENDER+BMI+PTEDUCAT+BIFAST+APOEGrp+(1|subject)+(1|time)	0.000409836
C5-M-DC	Acylcarnitines	Diagnostic group (AD converter vs CN)	D	0.00659931	0.0782864	0.0455093	met ~ trait+Total_C+HDL_C+Age+PTGENDER+BMI+PTEDUCAT+BIFAST+APOEGrp	0.329452	0.768214	0.0174562	met ~ trait+Total_C+HDL_C+Age+PTGENDER+BMI+PTEDUCAT+BIFAST+APOEGrp	0.0141226	0.0785281	0.0475921	met ~ trait+Total_C+HDL_C+Age+PTGENDER+BMI+PTEDUCAT+BIFAST+APOEGrp	0.751425	0.997883	0.000100813	met ~trait*time+Total_C+HDL_C+Age+PTGENDER+BMI+PTEDUCAT+BIFAST+APOEGrp+(1|subject)	0.00303185	0.0156542	0.0395238	met ~trait+Total_C+HDL_C+Age+PTGENDER+BMI+PTEDUCAT+BIFAST+APOEGrp+(1|subject)+(1|time)	0.000409836
C5-OH (C3-DC-M)	Acylcarnitines	Diagnostic group (AD converter vs CN)	D	0.0331277	0.140862	0.0343286	met ~ trait+Total_C+HDL_C+Age+PTGENDER+BMI+PTEDUCAT+BIFAST+APOEGrp	0.0466417	0.380656	-0.0362611	met ~ trait+Total_C+HDL_C+Age+PTGENDER+BMI+PTEDUCAT+BIFAST+APOEGrp	0.479225	0.620173	0.0134933	met ~ trait+Total_C+HDL_C+Age+PTGENDER+BMI+PTEDUCAT+BIFAST+APOEGrp	0.391696	0.997883	-0.00026969	met ~trait*time+Total_C+HDL_C+Age+PTGENDER+BMI+PTEDUCAT+BIFAST+APOEGrp+(1|subject)	0.415365	0.540429	0.0106741	met ~trait+Total_C+HDL_C+Age+PTGENDER+BMI+PTEDUCAT+BIFAST+APOEGrp+(1|subject)+(1|time)	0.000409836
C5:1	Acylcarnitines	Diagnostic group (AD converter vs CN)	D	0.120345	0.269134	0.0248529	met ~ trait+Total_C+HDL_C+Age+PTGENDER+BMI+PTEDUCAT+BIFAST+APOEGrp	0.022813	0.34021	-0.0405342	met ~ trait+Total_C+HDL_C+Age+PTGENDER+BMI+PTEDUCAT+BIFAST+APOEGrp	0.474264	0.617168	0.0133629	met ~ trait+Total_C+HDL_C+Age+PTGENDER+BMI+PTEDUCAT+BIFAST+APOEGrp	0.240261	0.997883	-0.000378131	met ~trait*time+C10AA+Total_C+HDL_C+C10AA+Age+PTGENDER+BMI+PTEDUCAT+BIFAST+APOEGrp+(1|subject)	0.758755	0.827585	0.00390244	met ~trait+Total_C+HDL_C+Age+PTGENDER+BMI+PTEDUCAT+BIFAST+APOEGrp+(1|subject)+(1|time)	0.000409836
C6 (C4:1-DC)	Acylcarnitines	Diagnostic group (AD converter vs CN)	D	0.128738	0.280783	0.0345088	met ~ trait+C03EA+Total_C+HDL_C+C03EA+Age+PTGENDER+BMI+PTEDUCAT+BIFAST+APOEGrp	0.781383	0.974555	0.00711455	met ~ trait+C03EA+Total_C+HDL_C+C03EA+Age+PTGENDER+BMI+PTEDUCAT+BIFAST+APOEGrp	0.0648825	0.182392	0.050662	met ~ trait+C03EA+Total_C+HDL_C+C03EA+Age+PTGENDER+BMI+PTEDUCAT+BIFAST+APOEGrp	0.605146	0.997883	0.000225876	met ~trait*time+Total_C+HDL_C+Age+PTGENDER+BMI+PTEDUCAT+BIFAST+APOEGrp+(1|subject)	0.0655196	0.139298	0.0342459	met ~trait+C03EA+Total_C+HDL_C+C03EA+Age+PTGENDER+BMI+PTEDUCAT+BIFAST+APOEGrp+(1|subject)+(1|time)	0.000409836
C6:1	Acylcarnitines	Diagnostic group (AD converter vs CN)	D	0.175018	0.336143	0.0256195	met ~ trait+Total_C+HDL_C+Age+PTGENDER+BMI+PTEDUCAT+BIFAST+APOEGrp	0.308966	0.750117	-0.0215471	met ~ trait+Total_C+HDL_C+Age+PTGENDER+BMI+PTEDUCAT+BIFAST+APOEGrp	0.477671	0.619748	0.0154073	met ~ trait+Total_C+HDL_C+Age+PTGENDER+BMI+PTEDUCAT+BIFAST+APOEGrp	0.986191	0.997883	6.55e-06	met ~trait*time+C10AA+Total_C+HDL_C+C10AA+Age+PTGENDER+BMI+PTEDUCAT+BIFAST+APOEGrp+(1|subject)	0.695227	0.775538	0.00577758	met ~trait+Total_C+HDL_C+Age+PTGENDER+BMI+PTEDUCAT+BIFAST+APOEGrp+(1|subject)+(1|time)	0.000409836
C8	Acylcarnitines	Diagnostic group (AD converter vs CN)	D	0.957151	0.974484	-0.00201107	met ~ trait+N06AB+S01ED+Total_C+HDL_C+N06AB+S01ED+Age+PTGENDER+BMI+PTEDUCAT+BIFAST+APOEGrp	0.62019	0.920282	0.0212411	met ~ trait+N06AB+S01ED+Total_C+HDL_C+N06AB+S01ED+Age+PTGENDER+BMI+PTEDUCAT+BIFAST+APOEGrp	0.278903	0.439642	0.048192	met ~ trait+N06AB+S01ED+Total_C+HDL_C+N06AB+S01ED+Age+PTGENDER+BMI+PTEDUCAT+BIFAST+APOEGrp	0.667813	0.997883	0.0002931	met ~trait*time+Total_C+HDL_C+Age+PTGENDER+BMI+PTEDUCAT+BIFAST+APOEGrp+(1|subject)	0.535314	0.652696	0.0189856	met ~trait+N06AB+S01ED+Total_C+HDL_C+N06AB+S01ED+Age+PTGENDER+BMI+PTEDUCAT+BIFAST+APOEGrp+(1|subject)+(1|time)	0.000409836
C9	Acylcarnitines	Diagnostic group (AD converter vs CN)	D	0.605507	0.710874	0.012844	met ~ trait+A10BA+A12CE+Total_C+HDL_C+A10BA+A12CE+Age+PTGENDER+BMI+PTEDUCAT+BIFAST+APOEGrp	0.3388	0.77329	-0.0271768	met ~ trait+A10BA+A12CE+Total_C+HDL_C+A10BA+A12CE+Age+PTGENDER+BMI+PTEDUCAT+BIFAST+APOEGrp	0.217091	0.395136	0.0358922	met ~ trait+A10BA+A12CE+Total_C+HDL_C+A10BA+A12CE+Age+PTGENDER+BMI+PTEDUCAT+BIFAST+APOEGrp	0.962934	0.997883	-2.05e-05	met ~trait*time+Total_C+HDL_C+Age+PTGENDER+BMI+PTEDUCAT+BIFAST+APOEGrp+(1|subject)	0.673336	0.757129	0.00877493	met ~trait+A10BA+A12CE+Total_C+HDL_C+A10BA+A12CE+Age+PTGENDER+BMI+PTEDUCAT+BIFAST+APOEGrp+(1|subject)+(1|time)	0.000409836
CE(14:1)	Cholesteryl esters	Diagnostic group (AD converter vs CN)	D	0.0278641	0.133792	0.0423037	met ~ trait+Total_C+HDL_C+Age+PTGENDER+BMI+PTEDUCAT+BIFAST+APOEGrp	0.361362	0.783935	-0.0213478	met ~ trait+Total_C+HDL_C+Age+PTGENDER+BMI+PTEDUCAT+BIFAST+APOEGrp	0.607163	0.722881	0.0112636	met ~ trait+Total_C+HDL_C+Age+PTGENDER+BMI+PTEDUCAT+BIFAST+APOEGrp	0.0709088	0.747497	-0.000668288	met ~trait*time+Total_C+HDL_C+Age+PTGENDER+BMI+PTEDUCAT+BIFAST+APOEGrp+(1|subject)	0.132	0.233591	0.0236844	met ~trait+Total_C+HDL_C+Age+PTGENDER+BMI+PTEDUCAT+BIFAST+APOEGrp+(1|subject)+(1|time)	0.000409836
CE(15:0)	Cholesteryl esters	Diagnostic group (AD converter vs CN)	D	0.8446	0.895948	-0.00535636	met ~ trait+C10AA+Total_C+HDL_C+C10AA+Age+PTGENDER+BMI+PTEDUCAT+BIFAST+APOEGrp	0.751327	0.965525	0.0101311	met ~ trait+C10AA+Total_C+HDL_C+C10AA+Age+PTGENDER+BMI+PTEDUCAT+BIFAST+APOEGrp	0.859935	0.912908	0.00529883	met ~ trait+C10AA+Total_C+HDL_C+C10AA+Age+PTGENDER+BMI+PTEDUCAT+BIFAST+APOEGrp	0.201042	0.997883	-0.000590606	met ~trait*time+C10AA+Total_C+HDL_C+C10AA+Age+PTGENDER+BMI+PTEDUCAT+BIFAST+APOEGrp+(1|subject)	0.456189	0.582908	0.0168491	met ~trait+C10AA+Total_C+HDL_C+C10AA+Age+PTGENDER+BMI+PTEDUCAT+BIFAST+APOEGrp+(1|subject)+(1|time)	0.000409836
CE(15:1)	Cholesteryl esters	Diagnostic group (AD converter vs CN)	D	0.912555	0.938522	-0.00364463	met ~ trait+C10AA+Total_C+HDL_C+C10AA+Age+PTGENDER+BMI+PTEDUCAT+BIFAST+APOEGrp	0.551126	0.871336	0.0243444	met ~ trait+C10AA+Total_C+HDL_C+C10AA+Age+PTGENDER+BMI+PTEDUCAT+BIFAST+APOEGrp	0.260741	0.425828	0.0427033	met ~ trait+C10AA+Total_C+HDL_C+C10AA+Age+PTGENDER+BMI+PTEDUCAT+BIFAST+APOEGrp	0.68997	0.997883	-0.000222097	met ~trait*time+C10AA+Total_C+HDL_C+C10AA+Age+PTGENDER+BMI+PTEDUCAT+BIFAST+APOEGrp+(1|subject)	0.182009	0.294238	0.0378069	met ~trait+C10AA+Total_C+HDL_C+C10AA+Age+PTGENDER+BMI+PTEDUCAT+BIFAST+APOEGrp+(1|subject)+(1|time)	0.000409836
CE(16:0)	Cholesteryl esters	Diagnostic group (AD converter vs CN)	D	0.0395267	0.152682	0.0652762	met ~ trait+C10AA+M05BA+Total_C+HDL_C+C10AA+M05BA+Age+PTGENDER+BMI+PTEDUCAT+BIFAST+APOEGrp	0.0405409	0.380222	0.0780135	met ~ trait+C10AA+M05BA+Total_C+HDL_C+C10AA+M05BA+Age+PTGENDER+BMI+PTEDUCAT+BIFAST+APOEGrp	0.289395	0.446445	0.0397875	met ~ trait+C10AA+M05BA+Total_C+HDL_C+C10AA+M05BA+Age+PTGENDER+BMI+PTEDUCAT+BIFAST+APOEGrp	0.314649	0.997883	-0.000552279	met ~trait*time+Total_C+HDL_C+Age+PTGENDER+BMI+PTEDUCAT+BIFAST+APOEGrp+(1|subject)	0.0155863	0.0496017	0.0646575	met ~trait+C10AA+M05BA+Total_C+HDL_C+C10AA+M05BA+Age+PTGENDER+BMI+PTEDUCAT+BIFAST+APOEGrp+(1|subject)+(1|time)	0.000409836
CE(16:1)	Cholesteryl esters	Diagnostic group (AD converter vs CN)	D	0.0292377	0.135562	0.106257	met ~ trait+Total_C+HDL_C+Age+PTGENDER+BMI+PTEDUCAT+BIFAST+APOEGrp	0.510409	0.861615	0.0370349	met ~ trait+Total_C+HDL_C+Age+PTGENDER+BMI+PTEDUCAT+BIFAST+APOEGrp	0.0719433	0.193635	0.101187	met ~ trait+Total_C+HDL_C+Age+PTGENDER+BMI+PTEDUCAT+BIFAST+APOEGrp	0.671533	0.997883	-0.000300306	met ~trait*time+C10AA+Total_C+HDL_C+C10AA+Age+PTGENDER+BMI+PTEDUCAT+BIFAST+APOEGrp+(1|subject)	0.028827	0.0751879	0.0931851	met ~trait+Total_C+HDL_C+Age+PTGENDER+BMI+PTEDUCAT+BIFAST+APOEGrp+(1|subject)+(1|time)	0.000409836
CE(17:0)	Cholesteryl esters	Diagnostic group (AD converter vs CN)	D	0.0111417	0.0921983	0.0646043	met ~ trait+C10AA+Total_C+HDL_C+C10AA+Age+PTGENDER+BMI+PTEDUCAT+BIFAST+APOEGrp	0.329264	0.768214	0.0279245	met ~ trait+C10AA+Total_C+HDL_C+C10AA+Age+PTGENDER+BMI+PTEDUCAT+BIFAST+APOEGrp	0.0384949	0.129206	0.0572625	met ~ trait+C10AA+Total_C+HDL_C+C10AA+Age+PTGENDER+BMI+PTEDUCAT+BIFAST+APOEGrp	0.121409	0.865252	-0.000693224	met ~trait*time+C10AA+Total_C+HDL_C+C10AA+Age+PTGENDER+BMI+PTEDUCAT+BIFAST+APOEGrp+(1|subject)	0.0011178	0.00912729	0.0657932	met ~trait+C10AA+Total_C+HDL_C+C10AA+Age+PTGENDER+BMI+PTEDUCAT+BIFAST+APOEGrp+(1|subject)+(1|time)	0.000409836
CE(17:1)	Cholesteryl esters	Diagnostic group (AD converter vs CN)	D	0.0125876	0.0970423	0.0922909	met ~ trait+C10AA+Total_C+HDL_C+C10AA+Age+PTGENDER+BMI+PTEDUCAT+BIFAST+APOEGrp	0.514693	0.861615	0.0282339	met ~ trait+C10AA+Total_C+HDL_C+C10AA+Age+PTGENDER+BMI+PTEDUCAT+BIFAST+APOEGrp	0.0349319	0.122369	0.085204	met ~ trait+C10AA+Total_C+HDL_C+C10AA+Age+PTGENDER+BMI+PTEDUCAT+BIFAST+APOEGrp	0.788281	0.997883	-0.000167008	met ~trait*time+C10AA+Total_C+HDL_C+C10AA+Age+PTGENDER+BMI+PTEDUCAT+BIFAST+APOEGrp+(1|subject)	0.00484889	0.0213351	0.086547	met ~trait+C10AA+Total_C+HDL_C+C10AA+Age+PTGENDER+BMI+PTEDUCAT+BIFAST+APOEGrp+(1|subject)+(1|time)	0.000409836
CE(18:0)	Cholesteryl esters	Diagnostic group (AD converter vs CN)	D	0.000947697	0.0242608	0.0780061	met ~ trait+C10AA+C10BA02+Total_C+HDL_C+C10AA+C10BA02+Age+PTGENDER+BMI+PTEDUCAT+BIFAST+APOEGrp	0.29565	0.750117	0.0269179	met ~ trait+C10AA+C10BA02+Total_C+HDL_C+C10AA+C10BA02+Age+PTGENDER+BMI+PTEDUCAT+BIFAST+APOEGrp	0.0546792	0.161799	0.0469493	met ~ trait+C10AA+C10BA02+Total_C+HDL_C+C10AA+C10BA02+Age+PTGENDER+BMI+PTEDUCAT+BIFAST+APOEGrp	0.153369	0.948705	-0.000606561	met ~trait*time+C10AA+C10BA02+Total_C+HDL_C+C10AA+C10BA02+Age+PTGENDER+BMI+PTEDUCAT+BIFAST+APOEGrp+(1|subject)	0.000676728	0.00684848	0.061598	met ~trait+C10AA+C10BA02+Total_C+HDL_C+C10AA+C10BA02+Age+PTGENDER+BMI+PTEDUCAT+BIFAST+APOEGrp+(1|subject)+(1|time)	0.000409836
CE(18:1)	Cholesteryl esters	Diagnostic group (AD converter vs CN)	D	0.00461533	0.0652831	0.0640419	met ~ trait+C10AA+Total_C+HDL_C+C10AA+Age+PTGENDER+BMI+PTEDUCAT+BIFAST+APOEGrp	0.58551	0.895069	0.0143257	met ~ trait+C10AA+Total_C+HDL_C+C10AA+Age+PTGENDER+BMI+PTEDUCAT+BIFAST+APOEGrp	0.126707	0.273991	0.0380923	met ~ trait+C10AA+Total_C+HDL_C+C10AA+Age+PTGENDER+BMI+PTEDUCAT+BIFAST+APOEGrp	0.140103	0.937429	-0.000648189	met ~trait*time+C10AA+Total_C+HDL_C+C10AA+Age+PTGENDER+BMI+PTEDUCAT+BIFAST+APOEGrp+(1|subject)	0.00997004	0.0360346	0.0459017	met ~trait+C10AA+Total_C+HDL_C+C10AA+Age+PTGENDER+BMI+PTEDUCAT+BIFAST+APOEGrp+(1|subject)+(1|time)	0.000409836
CE(18:2)	Cholesteryl esters	Diagnostic group (AD converter vs CN)	D	0.0134101	0.0975634	0.0557	met ~ trait+A10BA+C10AA+Total_C+HDL_C+A10BA+C10AA+Age+PTGENDER+BMI+PTEDUCAT+BIFAST+APOEGrp	0.391465	0.801948	0.0211562	met ~ trait+A10BA+C10AA+Total_C+HDL_C+A10BA+C10AA+Age+PTGENDER+BMI+PTEDUCAT+BIFAST+APOEGrp	0.4062	0.570936	0.0195394	met ~ trait+A10BA+C10AA+Total_C+HDL_C+A10BA+C10AA+Age+PTGENDER+BMI+PTEDUCAT+BIFAST+APOEGrp	0.451976	0.997883	-0.000328433	met ~trait*time+A10BA+C10AA+Total_C+HDL_C+A10BA+C10AA+Age+PTGENDER+BMI+PTEDUCAT+BIFAST+APOEGrp+(1|subject)	0.0216408	0.0611747	0.038887	met ~trait+A10BA+C10AA+Total_C+HDL_C+A10BA+C10AA+Age+PTGENDER+BMI+PTEDUCAT+BIFAST+APOEGrp+(1|subject)+(1|time)	0.000409836
CE(18:3)	Cholesteryl esters	Diagnostic group (AD converter vs CN)	D	0.0786849	0.224594	0.0645	met ~ trait+C10AA+Total_C+HDL_C+C10AA+Age+PTGENDER+BMI+PTEDUCAT+BIFAST+APOEGrp	0.991106	0.997018	-0.000511045	met ~ trait+C10AA+Total_C+HDL_C+C10AA+Age+PTGENDER+BMI+PTEDUCAT+BIFAST+APOEGrp	0.489872	0.629125	0.0295041	met ~ trait+C10AA+Total_C+HDL_C+C10AA+Age+PTGENDER+BMI+PTEDUCAT+BIFAST+APOEGrp	0.191722	0.997883	-0.000960993	met ~trait*time+C10AA+Total_C+HDL_C+C10AA+Age+PTGENDER+BMI+PTEDUCAT+BIFAST+APOEGrp+(1|subject)	0.123832	0.224584	0.0465171	met ~trait+C10AA+Total_C+HDL_C+C10AA+Age+PTGENDER+BMI+PTEDUCAT+BIFAST+APOEGrp+(1|subject)+(1|time)	0.000409836
CE(20:0)	Cholesteryl esters	Diagnostic group (AD converter vs CN)	D	0.0157913	0.102441	0.0735076	met ~ trait+Total_C+HDL_C+Age+PTGENDER+BMI+PTEDUCAT+BIFAST+APOEGrp	0.177869	0.676705	0.0427779	met ~ trait+Total_C+HDL_C+Age+PTGENDER+BMI+PTEDUCAT+BIFAST+APOEGrp	0.00379089	0.0434003	0.09633	met ~ trait+Total_C+HDL_C+Age+PTGENDER+BMI+PTEDUCAT+BIFAST+APOEGrp	0.390875	0.997883	-0.000535101	met ~trait*time+Total_C+HDL_C+Age+PTGENDER+BMI+PTEDUCAT+BIFAST+APOEGrp+(1|subject)	0.00064358	0.00676801	0.071616	met ~trait+Total_C+HDL_C+Age+PTGENDER+BMI+PTEDUCAT+BIFAST+APOEGrp+(1|subject)+(1|time)	0.000409836
CE(20:1)	Cholesteryl esters	Diagnostic group (AD converter vs CN)	D	0.000156955	0.00885653	0.104196	met ~ trait+Total_C+HDL_C+Age+PTGENDER+BMI+PTEDUCAT+BIFAST+APOEGrp	0.088064	0.469057	0.0536791	met ~ trait+Total_C+HDL_C+Age+PTGENDER+BMI+PTEDUCAT+BIFAST+APOEGrp	0.0058763	0.0496	0.0812842	met ~ trait+Total_C+HDL_C+Age+PTGENDER+BMI+PTEDUCAT+BIFAST+APOEGrp	0.235977	0.997883	-0.000648019	met ~trait*time+Total_C+HDL_C+Age+PTGENDER+BMI+PTEDUCAT+BIFAST+APOEGrp+(1|subject)	1.5e-05	0.00108075	0.0881069	met ~trait+Total_C+HDL_C+Age+PTGENDER+BMI+PTEDUCAT+BIFAST+APOEGrp+(1|subject)+(1|time)	0.000409836
CE(20:3)	Cholesteryl esters	Diagnostic group (AD converter vs CN)	D	0.0121579	0.0961234	0.0706687	met ~ trait+Total_C+HDL_C+Age+PTGENDER+BMI+PTEDUCAT+BIFAST+APOEGrp	0.677537	0.946099	0.0134381	met ~ trait+Total_C+HDL_C+Age+PTGENDER+BMI+PTEDUCAT+BIFAST+APOEGrp	0.0944209	0.223257	0.0510048	met ~ trait+Total_C+HDL_C+Age+PTGENDER+BMI+PTEDUCAT+BIFAST+APOEGrp	0.050559	0.747311	-0.000953867	met ~trait*time+Total_C+HDL_C+Age+PTGENDER+BMI+PTEDUCAT+BIFAST+APOEGrp+(1|subject)	0.00644575	0.027145	0.0629595	met ~trait+Total_C+HDL_C+Age+PTGENDER+BMI+PTEDUCAT+BIFAST+APOEGrp+(1|subject)+(1|time)	0.000409836
CE(20:4)	Cholesteryl esters	Diagnostic group (AD converter vs CN)	D	0.138764	0.297423	0.0562061	met ~ trait+Total_C+HDL_C+Age+PTGENDER+BMI+PTEDUCAT+BIFAST+APOEGrp	0.587869	0.895968	0.022954	met ~ trait+Total_C+HDL_C+Age+PTGENDER+BMI+PTEDUCAT+BIFAST+APOEGrp	0.151379	0.308863	0.0609093	met ~ trait+Total_C+HDL_C+Age+PTGENDER+BMI+PTEDUCAT+BIFAST+APOEGrp	0.0701505	0.747497	-0.00098992	met ~trait*time+Total_C+HDL_C+Age+PTGENDER+BMI+PTEDUCAT+BIFAST+APOEGrp+(1|subject)	0.0417368	0.0954657	0.0655459	met ~trait+Total_C+HDL_C+Age+PTGENDER+BMI+PTEDUCAT+BIFAST+APOEGrp+(1|subject)+(1|time)	0.000409836
CE(20:5)	Cholesteryl esters	Diagnostic group (AD converter vs CN)	D	0.537653	0.663596	0.0435339	met ~ trait+C02+C10AX06+Total_C+HDL_C+C02+C10AX06+Age+PTGENDER+BMI+PTEDUCAT+BIFAST+APOEGrp	0.826517	0.975787	-0.0176136	met ~ trait+C02+C10AX06+Total_C+HDL_C+C02+C10AX06+Age+PTGENDER+BMI+PTEDUCAT+BIFAST+APOEGrp	0.861991	0.912908	-0.0142725	met ~ trait+C02+C10AX06+Total_C+HDL_C+C02+C10AX06+Age+PTGENDER+BMI+PTEDUCAT+BIFAST+APOEGrp	0.0529508	0.747311	-0.00231782	met ~trait*time+C10AX06+Total_C+HDL_C+C10AX06+Age+PTGENDER+BMI+PTEDUCAT+BIFAST+APOEGrp+(1|subject)	0.595061	0.690599	-0.0319155	met ~trait+C02+C10AX06+Total_C+HDL_C+C02+C10AX06+Age+PTGENDER+BMI+PTEDUCAT+BIFAST+APOEGrp+(1|subject)+(1|time)	0.000409836
CE(22:5)	Cholesteryl esters	Diagnostic group (AD converter vs CN)	D	9.90863e-06	0.00250688	0.125641	met ~ trait+C10AA+M05BA+Total_C+HDL_C+C10AA+M05BA+Age+PTGENDER+BMI+PTEDUCAT+BIFAST+APOEGrp	0.0619358	0.407006	0.0602932	met ~ trait+C10AA+M05BA+Total_C+HDL_C+C10AA+M05BA+Age+PTGENDER+BMI+PTEDUCAT+BIFAST+APOEGrp	0.00128438	0.029371	0.109846	met ~ trait+C10AA+M05BA+Total_C+HDL_C+C10AA+M05BA+Age+PTGENDER+BMI+PTEDUCAT+BIFAST+APOEGrp	0.409478	0.997883	-0.000433723	met ~trait*time+C10AA+M05BA+Total_C+HDL_C+C10AA+M05BA+Age+PTGENDER+BMI+PTEDUCAT+BIFAST+APOEGrp+(1|subject)	4.36e-06	0.000441562	0.107516	met ~trait+C10AA+M05BA+Total_C+HDL_C+C10AA+M05BA+Age+PTGENDER+BMI+PTEDUCAT+BIFAST+APOEGrp+(1|subject)+(1|time)	0.000409836
CE(22:6)	Cholesteryl esters	Diagnostic group (AD converter vs CN)	D	0.107469	0.252926	0.0752517	met ~ trait+C10AX06+M05BA+Total_C+HDL_C+C10AX06+M05BA+Age+PTGENDER+BMI+PTEDUCAT+BIFAST+APOEGrp	0.792093	0.975787	-0.0149479	met ~ trait+C10AX06+M05BA+Total_C+HDL_C+C10AX06+M05BA+Age+PTGENDER+BMI+PTEDUCAT+BIFAST+APOEGrp	0.334486	0.494882	0.05442	met ~ trait+C10AX06+M05BA+Total_C+HDL_C+C10AX06+M05BA+Age+PTGENDER+BMI+PTEDUCAT+BIFAST+APOEGrp	0.193437	0.997883	-0.00100299	met ~trait*time+C10AX06+Total_C+HDL_C+C10AX06+Age+PTGENDER+BMI+PTEDUCAT+BIFAST+APOEGrp+(1|subject)	0.4708	0.597054	0.0296795	met ~trait+C10AX06+M05BA+Total_C+HDL_C+C10AX06+M05BA+Age+PTGENDER+BMI+PTEDUCAT+BIFAST+APOEGrp+(1|subject)+(1|time)	0.000409836
Cer(d16:1/18:0)	Ceramides	Diagnostic group (AD converter vs CN)	D	0.48434	0.618879	0.0323885	met ~ trait+C10AB+G04BE+G04CA+Total_C+HDL_C+C10AB+G04BE+G04CA+Age+PTGENDER+BMI+PTEDUCAT+BIFAST+APOEGrp	0.858119	0.980154	0.00943978	met ~ trait+C10AB+G04BE+G04CA+Total_C+HDL_C+C10AB+G04BE+G04CA+Age+PTGENDER+BMI+PTEDUCAT+BIFAST+APOEGrp	0.327593	0.486105	0.0500964	met ~ trait+C10AB+G04BE+G04CA+Total_C+HDL_C+C10AB+G04BE+G04CA+Age+PTGENDER+BMI+PTEDUCAT+BIFAST+APOEGrp	0.932016	0.997883	6.17e-05	met ~trait*time+Total_C+HDL_C+Age+PTGENDER+BMI+PTEDUCAT+BIFAST+APOEGrp+(1|subject)	0.287	0.415556	0.0415415	met ~trait+C10AB+G04BE+G04CA+Total_C+HDL_C+C10AB+G04BE+G04CA+Age+PTGENDER+BMI+PTEDUCAT+BIFAST+APOEGrp+(1|subject)+(1|time)	0.000409836
Cer(d16:1/20:0)	Ceramides	Diagnostic group (AD converter vs CN)	D	0.386606	0.547963	0.0313885	met ~ trait+Total_C+HDL_C+Age+PTGENDER+BMI+PTEDUCAT+BIFAST+APOEGrp	0.871925	0.983749	0.00636021	met ~ trait+Total_C+HDL_C+Age+PTGENDER+BMI+PTEDUCAT+BIFAST+APOEGrp	0.148639	0.3045	0.0585656	met ~ trait+Total_C+HDL_C+Age+PTGENDER+BMI+PTEDUCAT+BIFAST+APOEGrp	0.81538	0.997883	-0.000125242	met ~trait*time+Total_C+HDL_C+Age+PTGENDER+BMI+PTEDUCAT+BIFAST+APOEGrp+(1|subject)	0.216367	0.335834	0.0378656	met ~trait+Total_C+HDL_C+Age+PTGENDER+BMI+PTEDUCAT+BIFAST+APOEGrp+(1|subject)+(1|time)	0.000409836
Cer(d16:1/22:0)	Ceramides	Diagnostic group (AD converter vs CN)	D	0.945381	0.966389	-0.00308301	met ~ trait+Total_C+HDL_C+Age+PTGENDER+BMI+PTEDUCAT+BIFAST+APOEGrp	0.697752	0.946099	0.0201726	met ~ trait+Total_C+HDL_C+Age+PTGENDER+BMI+PTEDUCAT+BIFAST+APOEGrp	0.6686	0.763213	0.0211736	met ~ trait+Total_C+HDL_C+Age+PTGENDER+BMI+PTEDUCAT+BIFAST+APOEGrp	0.0666124	0.747497	-0.00120045	met ~trait*time+Total_C+HDL_C+Age+PTGENDER+BMI+PTEDUCAT+BIFAST+APOEGrp+(1|subject)	0.384645	0.514689	0.0334308	met ~trait+Total_C+HDL_C+Age+PTGENDER+BMI+PTEDUCAT+BIFAST+APOEGrp+(1|subject)+(1|time)	0.000409836
Cer(d16:1/23:0)	Ceramides	Diagnostic group (AD converter vs CN)	D	0.459751	0.604092	-0.0363488	met ~ trait+G03DA+Total_C+HDL_C+G03DA+Age+PTGENDER+BMI+PTEDUCAT+BIFAST+APOEGrp	0.339293	0.77329	-0.0538382	met ~ trait+G03DA+Total_C+HDL_C+G03DA+Age+PTGENDER+BMI+PTEDUCAT+BIFAST+APOEGrp	0.964514	0.975328	-0.00248213	met ~ trait+G03DA+Total_C+HDL_C+G03DA+Age+PTGENDER+BMI+PTEDUCAT+BIFAST+APOEGrp	0.0705429	0.747497	-0.00128802	met ~trait*time+Total_C+HDL_C+Age+PTGENDER+BMI+PTEDUCAT+BIFAST+APOEGrp+(1|subject)	0.962082	0.975198	-0.00202037	met ~trait+G03DA+Total_C+HDL_C+G03DA+Age+PTGENDER+BMI+PTEDUCAT+BIFAST+APOEGrp+(1|subject)+(1|time)	0.000409836
Cer(d16:1/24:0)	Ceramides	Diagnostic group (AD converter vs CN)	D	0.377131	0.539063	-0.0381338	met ~ trait+C10AB+Total_C+HDL_C+C10AB+Age+PTGENDER+BMI+PTEDUCAT+BIFAST+APOEGrp	0.75372	0.965525	-0.0156973	met ~ trait+C10AB+Total_C+HDL_C+C10AB+Age+PTGENDER+BMI+PTEDUCAT+BIFAST+APOEGrp	0.90603	0.935615	-0.00560532	met ~ trait+C10AB+Total_C+HDL_C+C10AB+Age+PTGENDER+BMI+PTEDUCAT+BIFAST+APOEGrp	0.064354	0.747497	-0.00121218	met ~trait*time+Total_C+HDL_C+Age+PTGENDER+BMI+PTEDUCAT+BIFAST+APOEGrp+(1|subject)	0.887106	0.919827	-0.0051755	met ~trait+C10AB+Total_C+HDL_C+C10AB+Age+PTGENDER+BMI+PTEDUCAT+BIFAST+APOEGrp+(1|subject)+(1|time)	0.000409836
Cer(d18:0/22:0)	Dihydroceramides	Diagnostic group (AD converter vs CN)	D	0.45874	0.604092	0.0215866	met ~ trait+C10AA+Total_C+HDL_C+C10AA+Age+PTGENDER+BMI+PTEDUCAT+BIFAST+APOEGrp	0.257302	0.736307	-0.0386926	met ~ trait+C10AA+Total_C+HDL_C+C10AA+Age+PTGENDER+BMI+PTEDUCAT+BIFAST+APOEGrp	0.191654	0.359808	-0.0437394	met ~ trait+C10AA+Total_C+HDL_C+C10AA+Age+PTGENDER+BMI+PTEDUCAT+BIFAST+APOEGrp	0.630442	0.997883	-0.000265716	met ~trait*time+C10AA+Total_C+HDL_C+C10AA+Age+PTGENDER+BMI+PTEDUCAT+BIFAST+APOEGrp+(1|subject)	0.790779	0.844934	-0.0063502	met ~trait+C10AA+Total_C+HDL_C+C10AA+Age+PTGENDER+BMI+PTEDUCAT+BIFAST+APOEGrp+(1|subject)+(1|time)	0.000409836
Cer(d18:0/24:0)	Dihydroceramides	Diagnostic group (AD converter vs CN)	D	0.383783	0.54549	-0.0280792	met ~ trait+C10AA+Total_C+HDL_C+C10AA+Age+PTGENDER+BMI+PTEDUCAT+BIFAST+APOEGrp	0.045837	0.380222	-0.0740344	met ~ trait+C10AA+Total_C+HDL_C+C10AA+Age+PTGENDER+BMI+PTEDUCAT+BIFAST+APOEGrp	0.00850468	0.0614767	-0.0959144	met ~ trait+C10AA+Total_C+HDL_C+C10AA+Age+PTGENDER+BMI+PTEDUCAT+BIFAST+APOEGrp	0.689269	0.997883	-0.000237457	met ~trait*time+C10AA+Total_C+HDL_C+C10AA+Age+PTGENDER+BMI+PTEDUCAT+BIFAST+APOEGrp+(1|subject)	0.0211133	0.060818	-0.0608936	met ~trait+C10AA+Total_C+HDL_C+C10AA+Age+PTGENDER+BMI+PTEDUCAT+BIFAST+APOEGrp+(1|subject)+(1|time)	0.000409836
Cer(d18:0/24:1)	Dihydroceramides	Diagnostic group (AD converter vs CN)	D	0.473674	0.60987	0.0233	met ~ trait+Total_C+HDL_C+Age+PTGENDER+BMI+PTEDUCAT+BIFAST+APOEGrp	0.87715	0.983749	-0.00608514	met ~ trait+Total_C+HDL_C+Age+PTGENDER+BMI+PTEDUCAT+BIFAST+APOEGrp	0.287669	0.446445	-0.0410897	met ~ trait+Total_C+HDL_C+Age+PTGENDER+BMI+PTEDUCAT+BIFAST+APOEGrp	0.537591	0.997883	0.000385522	met ~trait*time+Total_C+HDL_C+Age+PTGENDER+BMI+PTEDUCAT+BIFAST+APOEGrp+(1|subject)	0.639796	0.732436	-0.0125323	met ~trait+Total_C+HDL_C+Age+PTGENDER+BMI+PTEDUCAT+BIFAST+APOEGrp+(1|subject)+(1|time)	0.000409836
Cer(d18:1/16:0)	Ceramides	Diagnostic group (AD converter vs CN)	D	0.00377937	0.0597614	0.0642634	met ~ trait+A10BA+C10AA+C10BA02+Total_C+HDL_C+A10BA+C10AA+C10BA02+Age+PTGENDER+BMI+PTEDUCAT+BIFAST+APOEGrp	0.050645	0.388911	0.046739	met ~ trait+A10BA+C10AA+C10BA02+Total_C+HDL_C+A10BA+C10AA+C10BA02+Age+PTGENDER+BMI+PTEDUCAT+BIFAST+APOEGrp	0.0478226	0.145069	0.0464024	met ~ trait+A10BA+C10AA+C10BA02+Total_C+HDL_C+A10BA+C10AA+C10BA02+Age+PTGENDER+BMI+PTEDUCAT+BIFAST+APOEGrp	0.242762	0.997883	-0.000451657	met ~trait*time+A10BA+C10AA+Total_C+HDL_C+A10BA+C10AA+Age+PTGENDER+BMI+PTEDUCAT+BIFAST+APOEGrp+(1|subject)	0.00142145	0.010424	0.0552624	met ~trait+A10BA+C10AA+C10BA02+Total_C+HDL_C+A10BA+C10AA+C10BA02+Age+PTGENDER+BMI+PTEDUCAT+BIFAST+APOEGrp+(1|subject)+(1|time)	0.000409836
Cer(d18:1/18:0)	Ceramides	Diagnostic group (AD converter vs CN)	D	0.00340175	0.0593547	0.106187	met ~ trait+G04BE+G04CA+Total_C+HDL_C+G04BE+G04CA+Age+PTGENDER+BMI+PTEDUCAT+BIFAST+APOEGrp	0.309667	0.750117	0.0418728	met ~ trait+G04BE+G04CA+Total_C+HDL_C+G04BE+G04CA+Age+PTGENDER+BMI+PTEDUCAT+BIFAST+APOEGrp	0.0227775	0.0977	0.0900463	met ~ trait+G04BE+G04CA+Total_C+HDL_C+G04BE+G04CA+Age+PTGENDER+BMI+PTEDUCAT+BIFAST+APOEGrp	0.313469	0.997883	0.000612639	met ~trait*time+Total_C+HDL_C+Age+PTGENDER+BMI+PTEDUCAT+BIFAST+APOEGrp+(1|subject)	0.00204515	0.0123196	0.0913818	met ~trait+G04BE+G04CA+Total_C+HDL_C+G04BE+G04CA+Age+PTGENDER+BMI+PTEDUCAT+BIFAST+APOEGrp+(1|subject)+(1|time)	0.000409836
Cer(d18:1/20:0(OH))	Ceramides	Diagnostic group (AD converter vs CN)	D	6.75e-05	0.00569048	0.132	met ~ trait+C10AA+Total_C+HDL_C+C10AA+Age+PTGENDER+BMI+PTEDUCAT+BIFAST+APOEGrp	0.0512144	0.388911	0.0669687	met ~ trait+C10AA+Total_C+HDL_C+C10AA+Age+PTGENDER+BMI+PTEDUCAT+BIFAST+APOEGrp	0.00100601	0.0294	0.112	met ~ trait+C10AA+Total_C+HDL_C+C10AA+Age+PTGENDER+BMI+PTEDUCAT+BIFAST+APOEGrp	0.646173	0.997883	-0.000264136	met ~trait*time+C10AA+Total_C+HDL_C+C10AA+Age+PTGENDER+BMI+PTEDUCAT+BIFAST+APOEGrp+(1|subject)	2.2e-06	0.000371119	0.119846	met ~trait+C10AA+Total_C+HDL_C+C10AA+Age+PTGENDER+BMI+PTEDUCAT+BIFAST+APOEGrp+(1|subject)+(1|time)	0.000409836
Cer(d18:1/20:0)	Ceramides	Diagnostic group (AD converter vs CN)	D	0.00665334	0.0782864	0.0843197	met ~ trait+Total_C+HDL_C+Age+PTGENDER+BMI+PTEDUCAT+BIFAST+APOEGrp	0.219033	0.715038	0.0435956	met ~ trait+Total_C+HDL_C+Age+PTGENDER+BMI+PTEDUCAT+BIFAST+APOEGrp	0.040505	0.132	0.0715	met ~ trait+Total_C+HDL_C+Age+PTGENDER+BMI+PTEDUCAT+BIFAST+APOEGrp	0.992599	0.997883	-4.86e-06	met ~trait*time+Total_C+HDL_C+Age+PTGENDER+BMI+PTEDUCAT+BIFAST+APOEGrp+(1|subject)	0.0013133	0.0100687	0.0822159	met ~trait+Total_C+HDL_C+Age+PTGENDER+BMI+PTEDUCAT+BIFAST+APOEGrp+(1|subject)+(1|time)	0.000409836
Cer(d18:1/22:0)	Ceramides	Diagnostic group (AD converter vs CN)	D	0.133748	0.290458	0.0424244	met ~ trait+C10AA+C10BA02+Total_C+HDL_C+C10AA+C10BA02+Age+PTGENDER+BMI+PTEDUCAT+BIFAST+APOEGrp	0.190644	0.703576	0.0439447	met ~ trait+C10AA+C10BA02+Total_C+HDL_C+C10AA+C10BA02+Age+PTGENDER+BMI+PTEDUCAT+BIFAST+APOEGrp	0.491617	0.629768	0.0220546	met ~ trait+C10AA+C10BA02+Total_C+HDL_C+C10AA+C10BA02+Age+PTGENDER+BMI+PTEDUCAT+BIFAST+APOEGrp	0.271555	0.997883	-0.000531861	met ~trait*time+C10AA+Total_C+HDL_C+C10AA+Age+PTGENDER+BMI+PTEDUCAT+BIFAST+APOEGrp+(1|subject)	0.0163906	0.0515652	0.0567516	met ~trait+C10AA+C10BA02+Total_C+HDL_C+C10AA+C10BA02+Age+PTGENDER+BMI+PTEDUCAT+BIFAST+APOEGrp+(1|subject)+(1|time)	0.000409836
Cer(d18:1/23:0)	Ceramides	Diagnostic group (AD converter vs CN)	D	0.692375	0.771678	0.0120279	met ~ trait+C10AA+C10BA02+Total_C+HDL_C+C10AA+C10BA02+Age+PTGENDER+BMI+PTEDUCAT+BIFAST+APOEGrp	0.389649	0.801473	-0.0281625	met ~ trait+C10AA+C10BA02+Total_C+HDL_C+C10AA+C10BA02+Age+PTGENDER+BMI+PTEDUCAT+BIFAST+APOEGrp	0.96569	0.975328	-0.00144073	met ~ trait+C10AA+C10BA02+Total_C+HDL_C+C10AA+C10BA02+Age+PTGENDER+BMI+PTEDUCAT+BIFAST+APOEGrp	0.354004	0.997883	-0.000450701	met ~trait*time+C10AA+Total_C+HDL_C+C10AA+Age+PTGENDER+BMI+PTEDUCAT+BIFAST+APOEGrp+(1|subject)	0.522164	0.639745	0.0158712	met ~trait+C10AA+C10BA02+Total_C+HDL_C+C10AA+C10BA02+Age+PTGENDER+BMI+PTEDUCAT+BIFAST+APOEGrp+(1|subject)+(1|time)	0.000409836
Cer(d18:1/24:0)	Ceramides	Diagnostic group (AD converter vs CN)	D	0.6424	0.732104	-0.0138817	met ~ trait+C01DA+C10AA+C10BA02+Total_C+HDL_C+C01DA+C10AA+C10BA02+Age+PTGENDER+BMI+PTEDUCAT+BIFAST+APOEGrp	0.94681	0.983749	0.00229394	met ~ trait+C01DA+C10AA+C10BA02+Total_C+HDL_C+C01DA+C10AA+C10BA02+Age+PTGENDER+BMI+PTEDUCAT+BIFAST+APOEGrp	0.862132	0.912908	-0.00557539	met ~ trait+C01DA+C10AA+C10BA02+Total_C+HDL_C+C01DA+C10AA+C10BA02+Age+PTGENDER+BMI+PTEDUCAT+BIFAST+APOEGrp	0.151887	0.948705	-0.000723885	met ~trait*time+C10AA+Total_C+HDL_C+C10AA+Age+PTGENDER+BMI+PTEDUCAT+BIFAST+APOEGrp+(1|subject)	0.794139	0.845967	0.00634276	met ~trait+C01DA+C10AA+C10BA02+Total_C+HDL_C+C01DA+C10AA+C10BA02+Age+PTGENDER+BMI+PTEDUCAT+BIFAST+APOEGrp+(1|subject)+(1|time)	0.000409836
Cer(d18:1/24:1)	Ceramides	Diagnostic group (AD converter vs CN)	D	0.0144814	0.0990217	0.0772	met ~ trait+C10AA+C10BA02+Total_C+HDL_C+C10AA+C10BA02+Age+PTGENDER+BMI+PTEDUCAT+BIFAST+APOEGrp	0.481101	0.861615	0.0251612	met ~ trait+C10AA+C10BA02+Total_C+HDL_C+C10AA+C10BA02+Age+PTGENDER+BMI+PTEDUCAT+BIFAST+APOEGrp	0.120493	0.2628	0.0528958	met ~ trait+C10AA+C10BA02+Total_C+HDL_C+C10AA+C10BA02+Age+PTGENDER+BMI+PTEDUCAT+BIFAST+APOEGrp	0.716594	0.997883	-0.00019323	met ~trait*time+C10AA+Total_C+HDL_C+C10AA+Age+PTGENDER+BMI+PTEDUCAT+BIFAST+APOEGrp+(1|subject)	0.0105166	0.0374745	0.0652944	met ~trait+C10AA+C10BA02+Total_C+HDL_C+C10AA+C10BA02+Age+PTGENDER+BMI+PTEDUCAT+BIFAST+APOEGrp+(1|subject)+(1|time)	0.000409836
Cer(d18:1/25:0)	Ceramides	Diagnostic group (AD converter vs CN)	D	0.427508	0.584647	-0.0235	met ~ trait+C10AA+C10BA02+G04BE+Total_C+HDL_C+C10AA+C10BA02+G04BE+Age+PTGENDER+BMI+PTEDUCAT+BIFAST+APOEGrp	0.0323775	0.364067	-0.0667153	met ~ trait+C10AA+C10BA02+G04BE+Total_C+HDL_C+C10AA+C10BA02+G04BE+Age+PTGENDER+BMI+PTEDUCAT+BIFAST+APOEGrp	0.143714	0.298224	-0.0452601	met ~ trait+C10AA+C10BA02+G04BE+Total_C+HDL_C+C10AA+C10BA02+G04BE+Age+PTGENDER+BMI+PTEDUCAT+BIFAST+APOEGrp	0.673241	0.997883	0.000203833	met ~trait*time+C10AA+Total_C+HDL_C+C10AA+Age+PTGENDER+BMI+PTEDUCAT+BIFAST+APOEGrp+(1|subject)	0.112948	0.209553	-0.0369132	met ~trait+C10AA+C10BA02+G04BE+Total_C+HDL_C+C10AA+C10BA02+G04BE+Age+PTGENDER+BMI+PTEDUCAT+BIFAST+APOEGrp+(1|subject)+(1|time)	0.000409836
Cer(d18:1/26:0)	Ceramides	Diagnostic group (AD converter vs CN)	D	0.110111	0.255578	-0.0488516	met ~ trait+C01DA+C10AA+G04BE+Total_C+HDL_C+C01DA+C10AA+G04BE+Age+PTGENDER+BMI+PTEDUCAT+BIFAST+APOEGrp	0.0763018	0.443775	-0.0597118	met ~ trait+C01DA+C10AA+G04BE+Total_C+HDL_C+C01DA+C10AA+G04BE+Age+PTGENDER+BMI+PTEDUCAT+BIFAST+APOEGrp	0.105711	0.242035	-0.0549167	met ~ trait+C01DA+C10AA+G04BE+Total_C+HDL_C+C01DA+C10AA+G04BE+Age+PTGENDER+BMI+PTEDUCAT+BIFAST+APOEGrp	0.36068	0.997883	-0.000503698	met ~trait*time+C10AA+Total_C+HDL_C+C10AA+Age+PTGENDER+BMI+PTEDUCAT+BIFAST+APOEGrp+(1|subject)	0.0433165	0.0982877	-0.0485806	met ~trait+C01DA+C10AA+G04BE+Total_C+HDL_C+C01DA+C10AA+G04BE+Age+PTGENDER+BMI+PTEDUCAT+BIFAST+APOEGrp+(1|subject)+(1|time)	0.000409836
Cer(d18:1/26:1)	Ceramides	Diagnostic group (AD converter vs CN)	D	0.0154184	0.101321	0.0877083	met ~ trait+A10+C10AA+Total_C+HDL_C+A10+C10AA+Age+PTGENDER+BMI+PTEDUCAT+BIFAST+APOEGrp	0.278923	0.750117	0.0470314	met ~ trait+A10+C10AA+Total_C+HDL_C+A10+C10AA+Age+PTGENDER+BMI+PTEDUCAT+BIFAST+APOEGrp	0.105013	0.241529	0.0687144	met ~ trait+A10+C10AA+Total_C+HDL_C+A10+C10AA+Age+PTGENDER+BMI+PTEDUCAT+BIFAST+APOEGrp	0.838769	0.997883	0.000134538	met ~trait*time+C10AA+Total_C+HDL_C+C10AA+Age+PTGENDER+BMI+PTEDUCAT+BIFAST+APOEGrp+(1|subject)	0.0253244	0.0692656	0.0664216	met ~trait+A10+C10AA+Total_C+HDL_C+A10+C10AA+Age+PTGENDER+BMI+PTEDUCAT+BIFAST+APOEGrp+(1|subject)+(1|time)	0.000409836
Cer(d18:2/18:0)	Ceramides	Diagnostic group (AD converter vs CN)	D	0.079895	0.224594	0.0532927	met ~ trait+C10AB+G04BE+G04CA+Total_C+HDL_C+C10AB+G04BE+G04CA+Age+PTGENDER+BMI+PTEDUCAT+BIFAST+APOEGrp	0.119012	0.562804	0.0522754	met ~ trait+C10AB+G04BE+G04CA+Total_C+HDL_C+C10AB+G04BE+G04CA+Age+PTGENDER+BMI+PTEDUCAT+BIFAST+APOEGrp	0.000323993	0.029371	0.114048	met ~ trait+C10AB+G04BE+G04CA+Total_C+HDL_C+C10AB+G04BE+G04CA+Age+PTGENDER+BMI+PTEDUCAT+BIFAST+APOEGrp	0.0939998	0.769672	0.000872343	met ~trait*time+Total_C+HDL_C+Age+PTGENDER+BMI+PTEDUCAT+BIFAST+APOEGrp+(1|subject)	0.00129871	0.0100687	0.0771078	met ~trait+C10AB+G04BE+G04CA+Total_C+HDL_C+C10AB+G04BE+G04CA+Age+PTGENDER+BMI+PTEDUCAT+BIFAST+APOEGrp+(1|subject)+(1|time)	0.000409836
Cer(d18:2/20:0)	Ceramides	Diagnostic group (AD converter vs CN)	D	0.0817142	0.22519	0.0499756	met ~ trait+G04CA+M05BA+Total_C+HDL_C+G04CA+M05BA+Age+PTGENDER+BMI+PTEDUCAT+BIFAST+APOEGrp	0.0137619	0.335365	0.0804563	met ~ trait+G04CA+M05BA+Total_C+HDL_C+G04CA+M05BA+Age+PTGENDER+BMI+PTEDUCAT+BIFAST+APOEGrp	0.0201736	0.0951	0.0726613	met ~ trait+G04CA+M05BA+Total_C+HDL_C+G04CA+M05BA+Age+PTGENDER+BMI+PTEDUCAT+BIFAST+APOEGrp	0.307171	0.997883	0.000498189	met ~trait*time+Total_C+HDL_C+Age+PTGENDER+BMI+PTEDUCAT+BIFAST+APOEGrp+(1|subject)	0.00150419	0.0105732	0.0741702	met ~trait+G04CA+M05BA+Total_C+HDL_C+G04CA+M05BA+Age+PTGENDER+BMI+PTEDUCAT+BIFAST+APOEGrp+(1|subject)+(1|time)	0.000409836
Cer(d18:2/22:0)	Ceramides	Diagnostic group (AD converter vs CN)	D	0.175806	0.336143	0.0474872	met ~ trait+C10AA+Total_C+HDL_C+C10AA+Age+PTGENDER+BMI+PTEDUCAT+BIFAST+APOEGrp	0.128185	0.595061	0.0663033	met ~ trait+C10AA+Total_C+HDL_C+C10AA+Age+PTGENDER+BMI+PTEDUCAT+BIFAST+APOEGrp	0.0615073	0.175834	0.0765924	met ~ trait+C10AA+Total_C+HDL_C+C10AA+Age+PTGENDER+BMI+PTEDUCAT+BIFAST+APOEGrp	0.502686	0.997883	-0.000393568	met ~trait*time+C10AA+Total_C+HDL_C+C10AA+Age+PTGENDER+BMI+PTEDUCAT+BIFAST+APOEGrp+(1|subject)	0.0041807	0.0194076	0.0870487	met ~trait+C10AA+Total_C+HDL_C+C10AA+Age+PTGENDER+BMI+PTEDUCAT+BIFAST+APOEGrp+(1|subject)+(1|time)	0.000409836
Cer(d18:2/23:0)	Ceramides	Diagnostic group (AD converter vs CN)	D	0.840362	0.893326	0.00754558	met ~ trait+Total_C+HDL_C+Age+PTGENDER+BMI+PTEDUCAT+BIFAST+APOEGrp	0.907688	0.983749	0.00504492	met ~ trait+Total_C+HDL_C+Age+PTGENDER+BMI+PTEDUCAT+BIFAST+APOEGrp	0.17071	0.331653	0.0593891	met ~ trait+Total_C+HDL_C+Age+PTGENDER+BMI+PTEDUCAT+BIFAST+APOEGrp	0.701943	0.997883	-0.00023178	met ~trait*time+Total_C+HDL_C+Age+PTGENDER+BMI+PTEDUCAT+BIFAST+APOEGrp+(1|subject)	0.139281	0.242187	0.0474298	met ~trait+Total_C+HDL_C+Age+PTGENDER+BMI+PTEDUCAT+BIFAST+APOEGrp+(1|subject)+(1|time)	0.000409836
Cer(d18:2/24:0)	Ceramides	Diagnostic group (AD converter vs CN)	D	0.607835	0.711955	-0.0196136	met ~ trait+Total_C+HDL_C+Age+PTGENDER+BMI+PTEDUCAT+BIFAST+APOEGrp	0.763119	0.970073	0.013884	met ~ trait+Total_C+HDL_C+Age+PTGENDER+BMI+PTEDUCAT+BIFAST+APOEGrp	0.296308	0.453357	0.0443111	met ~ trait+Total_C+HDL_C+Age+PTGENDER+BMI+PTEDUCAT+BIFAST+APOEGrp	0.472778	0.997883	-0.000447741	met ~trait*time+C10AA+Total_C+HDL_C+C10AA+Age+PTGENDER+BMI+PTEDUCAT+BIFAST+APOEGrp+(1|subject)	0.34849	0.471486	0.0303217	met ~trait+Total_C+HDL_C+Age+PTGENDER+BMI+PTEDUCAT+BIFAST+APOEGrp+(1|subject)+(1|time)	0.000409836
Cer(d18:2/24:1)	Ceramides	Diagnostic group (AD converter vs CN)	D	0.12127	0.269134	0.0551855	met ~ trait+C10BA02+Total_C+HDL_C+C10BA02+Age+PTGENDER+BMI+PTEDUCAT+BIFAST+APOEGrp	0.49077	0.861615	0.0284352	met ~ trait+C10BA02+Total_C+HDL_C+C10BA02+Age+PTGENDER+BMI+PTEDUCAT+BIFAST+APOEGrp	0.0055008	0.0495568	0.107029	met ~ trait+C10BA02+Total_C+HDL_C+C10BA02+Age+PTGENDER+BMI+PTEDUCAT+BIFAST+APOEGrp	0.952833	0.997883	-3.43e-05	met ~trait*time+C10AA+Total_C+HDL_C+C10AA+Age+PTGENDER+BMI+PTEDUCAT+BIFAST+APOEGrp+(1|subject)	0.00701107	0.0277156	0.0799728	met ~trait+C10BA02+Total_C+HDL_C+C10BA02+Age+PTGENDER+BMI+PTEDUCAT+BIFAST+APOEGrp+(1|subject)+(1|time)	0.000409836
Choline	Vitamins and cofactors	Diagnostic group (AD converter vs CN)	D	0.000298334	0.0140038	0.12903	met ~ trait+C03CA+Age+PTGENDER+BMI+PTEDUCAT+BIFAST+APOEGrp	0.974708	0.993	0.00107343	met ~ trait+C03CA+Age+PTGENDER+BMI+PTEDUCAT+BIFAST+APOEGrp	0.034735	0.122369	0.0710156	met ~ trait+C03CA+Age+PTGENDER+BMI+PTEDUCAT+BIFAST+APOEGrp	0.00599427	0.578533	-0.00182	met ~trait*time+Age+PTGENDER+BMI+PTEDUCAT+BIFAST+APOEGrp+(1|subject)	0.000787991	0.00736855	0.0823508	met ~trait+C03CA+Age+PTGENDER+BMI+PTEDUCAT+BIFAST+APOEGrp+(1|subject)+(1|time)	0.000409836
Cit	Amino acid related	Diagnostic group (AD converter vs CN)	D	0.0126577	0.0970423	0.079113	met ~ trait+A10BA+Age+PTGENDER+BMI+PTEDUCAT+BIFAST+APOEGrp	0.0767087	0.443775	0.0631295	met ~ trait+A10BA+Age+PTGENDER+BMI+PTEDUCAT+BIFAST+APOEGrp	0.270608	0.433259	0.0417546	met ~ trait+A10BA+Age+PTGENDER+BMI+PTEDUCAT+BIFAST+APOEGrp	0.742863	0.997883	-0.000165326	met ~trait*time+A10BA+Age+PTGENDER+BMI+PTEDUCAT+BIFAST+APOEGrp+(1|subject)	0.00845415	0.0319239	0.0718957	met ~trait+A10BA+Age+PTGENDER+BMI+PTEDUCAT+BIFAST+APOEGrp+(1|subject)+(1|time)	0.000409836
Cortisol	Hormones and related	Diagnostic group (AD converter vs CN)	D	9.95e-07	0.000503504	0.233307	met ~ trait+G03+Age+PTGENDER+BMI+PTEDUCAT+BIFAST+APOEGrp	0.00103395	0.335365	0.176807	met ~ trait+G03+Age+PTGENDER+BMI+PTEDUCAT+BIFAST+APOEGrp	1.85e-05	0.00937	0.22	met ~ trait+G03+Age+PTGENDER+BMI+PTEDUCAT+BIFAST+APOEGrp	0.560305	0.997883	-0.000555187	met ~trait*time+Age+PTGENDER+BMI+PTEDUCAT+BIFAST+APOEGrp+(1|subject)	4.51e-09	2.28e-06	0.20796	met ~trait+G03+Age+PTGENDER+BMI+PTEDUCAT+BIFAST+APOEGrp+(1|subject)+(1|time)	0.000409836
Creatinine	Amino acid related	Diagnostic group (AD converter vs CN)	D	0.000386363	0.0149759	0.097603	met ~ trait+M05BA+Age+PTGENDER+BMI+PTEDUCAT+BIFAST+APOEGrp	0.0198833	0.335365	0.0700876	met ~ trait+M05BA+Age+PTGENDER+BMI+PTEDUCAT+BIFAST+APOEGrp	0.000330116	0.0294	0.112	met ~ trait+M05BA+Age+PTGENDER+BMI+PTEDUCAT+BIFAST+APOEGrp	0.0650579	0.747497	0.000707098	met ~trait*time+C09AA+G04CA+M05BA+Age+PTGENDER+BMI+PTEDUCAT+BIFAST+APOEGrp+(1|subject)	5.15e-05	0.00173756	0.0964116	met ~trait+M05BA+Age+PTGENDER+BMI+PTEDUCAT+BIFAST+APOEGrp+(1|subject)+(1|time)	0.000409836
Cys	Amino acids	Diagnostic group (AD converter vs CN)	D	0.219994	0.376071	0.0343718	met ~ trait+Age+PTGENDER+BMI+PTEDUCAT+BIFAST+APOEGrp	0.00133358	0.335	0.113867	met ~ trait+Age+PTGENDER+BMI+PTEDUCAT+BIFAST+APOEGrp	0.639045	0.749611	0.0133345	met ~ trait+Age+PTGENDER+BMI+PTEDUCAT+BIFAST+APOEGrp	0.842716	0.997883	-0.000118	met ~trait*time+Age+PTGENDER+BMI+PTEDUCAT+BIFAST+APOEGrp+(1|subject)	0.00516849	0.022314	0.0589498	met ~trait+Age+PTGENDER+BMI+PTEDUCAT+BIFAST+APOEGrp+(1|subject)+(1|time)	0.000409836
DCA	Bile acids	Diagnostic group (AD converter vs CN)	D	0.206154	0.364735	0.13736	met ~ trait+Total_C+HDL_C+Age+PTGENDER+BMI+PTEDUCAT+BIFAST+APOEGrp	0.183385	0.687355	0.16871	met ~ trait+Total_C+HDL_C+Age+PTGENDER+BMI+PTEDUCAT+BIFAST+APOEGrp	0.399975	0.567	0.105334	met ~ trait+Total_C+HDL_C+Age+PTGENDER+BMI+PTEDUCAT+BIFAST+APOEGrp	0.0389346	0.735156	0.0041174	met ~trait*time+Total_C+HDL_C+Age+PTGENDER+BMI+PTEDUCAT+BIFAST+APOEGrp+(1|subject)	0.0966178	0.187313	0.146496	met ~trait+Total_C+HDL_C+Age+PTGENDER+BMI+PTEDUCAT+BIFAST+APOEGrp+(1|subject)+(1|time)	0.000409836
DG(17:0_18:1)	Diglycerides	Diagnostic group (AD converter vs CN)	D	0.0205826	0.11702	0.0896081	met ~ trait+Total_C+HDL_C+Age+PTGENDER+BMI+PTEDUCAT+BIFAST+APOEGrp	0.726415	0.959702	0.0155335	met ~ trait+Total_C+HDL_C+Age+PTGENDER+BMI+PTEDUCAT+BIFAST+APOEGrp	0.028039	0.105879	0.092109	met ~ trait+Total_C+HDL_C+Age+PTGENDER+BMI+PTEDUCAT+BIFAST+APOEGrp	0.27941	0.997883	-0.000655927	met ~trait*time+Total_C+HDL_C+Age+PTGENDER+BMI+PTEDUCAT+BIFAST+APOEGrp+(1|subject)	0.00139066	0.0103482	0.103121	met ~trait+Total_C+HDL_C+Age+PTGENDER+BMI+PTEDUCAT+BIFAST+APOEGrp+(1|subject)+(1|time)	0.000409836
DG(18:1_18:1)	Diglycerides	Diagnostic group (AD converter vs CN)	D	0.824668	0.882203	0.0115427	met ~ trait+C10AA+Total_C+HDL_C+C10AA+Age+PTGENDER+BMI+PTEDUCAT+BIFAST+APOEGrp	0.806437	0.975787	0.0146809	met ~ trait+C10AA+Total_C+HDL_C+C10AA+Age+PTGENDER+BMI+PTEDUCAT+BIFAST+APOEGrp	0.0191246	0.0930719	0.134374	met ~ trait+C10AA+Total_C+HDL_C+C10AA+Age+PTGENDER+BMI+PTEDUCAT+BIFAST+APOEGrp	0.940123	0.997883	7.16e-05	met ~trait*time+Total_C+HDL_C+Age+PTGENDER+BMI+PTEDUCAT+BIFAST+APOEGrp+(1|subject)	0.195819	0.308675	0.0539411	met ~trait+C10AA+Total_C+HDL_C+C10AA+Age+PTGENDER+BMI+PTEDUCAT+BIFAST+APOEGrp+(1|subject)+(1|time)	0.000409836
DG(18:1_18:2)	Diglycerides	Diagnostic group (AD converter vs CN)	D	0.174177	0.336143	0.0652223	met ~ trait+Total_C+HDL_C+Age+PTGENDER+BMI+PTEDUCAT+BIFAST+APOEGrp	0.0189564	0.335365	0.128197	met ~ trait+Total_C+HDL_C+Age+PTGENDER+BMI+PTEDUCAT+BIFAST+APOEGrp	0.00364439	0.0429	0.156	met ~ trait+Total_C+HDL_C+Age+PTGENDER+BMI+PTEDUCAT+BIFAST+APOEGrp	0.883487	0.997883	-0.000126594	met ~trait*time+Total_C+HDL_C+Age+PTGENDER+BMI+PTEDUCAT+BIFAST+APOEGrp+(1|subject)	0.00197822	0.0122071	0.119763	met ~trait+Total_C+HDL_C+Age+PTGENDER+BMI+PTEDUCAT+BIFAST+APOEGrp+(1|subject)+(1|time)	0.000409836
DG(18:2_18:2)	Diglycerides	Diagnostic group (AD converter vs CN)	D	0.153774	0.320146	0.0866046	met ~ trait+Total_C+HDL_C+Age+PTGENDER+BMI+PTEDUCAT+BIFAST+APOEGrp	0.0049423	0.335365	0.192665	met ~ trait+Total_C+HDL_C+Age+PTGENDER+BMI+PTEDUCAT+BIFAST+APOEGrp	0.0210843	0.0959	0.158454	met ~ trait+Total_C+HDL_C+Age+PTGENDER+BMI+PTEDUCAT+BIFAST+APOEGrp	0.675637	0.997883	-0.000459168	met ~trait*time+Total_C+HDL_C+Age+PTGENDER+BMI+PTEDUCAT+BIFAST+APOEGrp+(1|subject)	0.00184936	0.0120283	0.152709	met ~trait+Total_C+HDL_C+Age+PTGENDER+BMI+PTEDUCAT+BIFAST+APOEGrp+(1|subject)+(1|time)	0.000409836
DHA	Fatty acids	Diagnostic group (AD converter vs CN)	D	0.335405	0.497698	-0.064	met ~ trait+C10AX06+G03C+Total_C+HDL_C+C10AX06+G03C+Age+PTGENDER+BMI+PTEDUCAT+BIFAST+APOEGrp	0.224933	0.726182	-0.0953051	met ~ trait+C10AX06+G03C+Total_C+HDL_C+C10AX06+G03C+Age+PTGENDER+BMI+PTEDUCAT+BIFAST+APOEGrp	0.580439	0.697764	-0.0441992	met ~ trait+C10AX06+G03C+Total_C+HDL_C+C10AX06+G03C+Age+PTGENDER+BMI+PTEDUCAT+BIFAST+APOEGrp	0.893219	0.997883	-0.000171745	met ~trait*time+C10AX06+Total_C+HDL_C+C10AX06+Age+PTGENDER+BMI+PTEDUCAT+BIFAST+APOEGrp+(1|subject)	0.0925481	0.181189	-0.0930517	met ~trait+C10AX06+G03C+Total_C+HDL_C+C10AX06+G03C+Age+PTGENDER+BMI+PTEDUCAT+BIFAST+APOEGrp+(1|subject)+(1|time)	0.000409836
EPA	Fatty acids	Diagnostic group (AD converter vs CN)	D	0.618249	0.717671	0.0370597	met ~ trait+C10AX06+Total_C+HDL_C+C10AX06+Age+PTGENDER+BMI+PTEDUCAT+BIFAST+APOEGrp	0.521056	0.861615	-0.0553114	met ~ trait+C10AX06+Total_C+HDL_C+C10AX06+Age+PTGENDER+BMI+PTEDUCAT+BIFAST+APOEGrp	0.78779	0.862706	0.0233182	met ~ trait+C10AX06+Total_C+HDL_C+C10AX06+Age+PTGENDER+BMI+PTEDUCAT+BIFAST+APOEGrp	0.0158426	0.578533	-0.00327993	met ~trait*time+C10AX06+Total_C+HDL_C+C10AX06+Age+PTGENDER+BMI+PTEDUCAT+BIFAST+APOEGrp+(1|subject)	0.518928	0.637325	-0.0393303	met ~trait+C10AX06+Total_C+HDL_C+C10AX06+Age+PTGENDER+BMI+PTEDUCAT+BIFAST+APOEGrp+(1|subject)+(1|time)	0.000409836
FA(16:0)	Fatty acids	Diagnostic group (AD converter vs CN)	D	0.992533	0.994499	0.000210951	met ~ trait+G03C+M01AC+Total_C+HDL_C+G03C+M01AC+Age+PTGENDER+BMI+PTEDUCAT+BIFAST+APOEGrp	0.767407	0.970073	0.00744561	met ~ trait+G03C+M01AC+Total_C+HDL_C+G03C+M01AC+Age+PTGENDER+BMI+PTEDUCAT+BIFAST+APOEGrp	0.213462	0.389935	-0.032913	met ~ trait+G03C+M01AC+Total_C+HDL_C+G03C+M01AC+Age+PTGENDER+BMI+PTEDUCAT+BIFAST+APOEGrp	0.0396672	0.735156	-0.000943542	met ~trait*time+Total_C+HDL_C+Age+PTGENDER+BMI+PTEDUCAT+BIFAST+APOEGrp+(1|subject)	0.549976	0.663196	-0.0102294	met ~trait+G03C+M01AC+Total_C+HDL_C+G03C+M01AC+Age+PTGENDER+BMI+PTEDUCAT+BIFAST+APOEGrp+(1|subject)+(1|time)	0.000409836
FA(18:0)	Fatty acids	Diagnostic group (AD converter vs CN)	D	0.437809	0.592294	-0.0191951	met ~ trait+R03CC+Total_C+HDL_C+R03CC+Age+PTGENDER+BMI+PTEDUCAT+BIFAST+APOEGrp	0.925661	0.983749	0.00240789	met ~ trait+R03CC+Total_C+HDL_C+R03CC+Age+PTGENDER+BMI+PTEDUCAT+BIFAST+APOEGrp	0.0338372	0.122369	-0.0598738	met ~ trait+R03CC+Total_C+HDL_C+R03CC+Age+PTGENDER+BMI+PTEDUCAT+BIFAST+APOEGrp	0.188517	0.997883	-0.000627015	met ~trait*time+Total_C+HDL_C+Age+PTGENDER+BMI+PTEDUCAT+BIFAST+APOEGrp+(1|subject)	0.107182	0.204381	-0.0296708	met ~trait+R03CC+Total_C+HDL_C+R03CC+Age+PTGENDER+BMI+PTEDUCAT+BIFAST+APOEGrp+(1|subject)+(1|time)	0.000409836
FA(18:1)	Fatty acids	Diagnostic group (AD converter vs CN)	D	0.795824	0.85678	0.0137362	met ~ trait+G03C+Total_C+HDL_C+G03C+Age+PTGENDER+BMI+PTEDUCAT+BIFAST+APOEGrp	0.821031	0.975787	-0.0138175	met ~ trait+G03C+Total_C+HDL_C+G03C+Age+PTGENDER+BMI+PTEDUCAT+BIFAST+APOEGrp	0.932776	0.951581	0.00517028	met ~ trait+G03C+Total_C+HDL_C+G03C+Age+PTGENDER+BMI+PTEDUCAT+BIFAST+APOEGrp	0.295205	0.997883	-0.00120724	met ~trait*time+Total_C+HDL_C+Age+PTGENDER+BMI+PTEDUCAT+BIFAST+APOEGrp+(1|subject)	0.958007	0.975198	0.00205657	met ~trait+G03C+Total_C+HDL_C+G03C+Age+PTGENDER+BMI+PTEDUCAT+BIFAST+APOEGrp+(1|subject)+(1|time)	0.000409836
FA(18:2)	Fatty acids	Diagnostic group (AD converter vs CN)	D	0.962947	0.977579	-0.00275807	met ~ trait+Total_C+HDL_C+Age+PTGENDER+BMI+PTEDUCAT+BIFAST+APOEGrp	0.920278	0.983749	-0.00648432	met ~ trait+Total_C+HDL_C+Age+PTGENDER+BMI+PTEDUCAT+BIFAST+APOEGrp	0.260523	0.425828	-0.0755763	met ~ trait+Total_C+HDL_C+Age+PTGENDER+BMI+PTEDUCAT+BIFAST+APOEGrp	0.386022	0.997883	-0.00111722	met ~trait*time+Total_C+HDL_C+Age+PTGENDER+BMI+PTEDUCAT+BIFAST+APOEGrp+(1|subject)	0.553085	0.663196	-0.0257809	met ~trait+Total_C+HDL_C+Age+PTGENDER+BMI+PTEDUCAT+BIFAST+APOEGrp+(1|subject)+(1|time)	0.000409836
FA(20:2)	Fatty acids	Diagnostic group (AD converter vs CN)	D	0.901106	0.930929	0.00462827	met ~ trait+Total_C+HDL_C+Age+PTGENDER+BMI+PTEDUCAT+BIFAST+APOEGrp	0.886579	0.983749	-0.00582696	met ~ trait+Total_C+HDL_C+Age+PTGENDER+BMI+PTEDUCAT+BIFAST+APOEGrp	0.465324	0.614762	0.0307448	met ~ trait+Total_C+HDL_C+Age+PTGENDER+BMI+PTEDUCAT+BIFAST+APOEGrp	0.912159	0.997883	-8.89e-05	met ~trait*time+Total_C+HDL_C+Age+PTGENDER+BMI+PTEDUCAT+BIFAST+APOEGrp+(1|subject)	0.847467	0.887823	0.00517674	met ~trait+Total_C+HDL_C+Age+PTGENDER+BMI+PTEDUCAT+BIFAST+APOEGrp+(1|subject)+(1|time)	0.000409836
GABA	Biogenic amines	Diagnostic group (AD converter vs CN)	D	0.0261213	0.132562	0.057482	met ~ trait+M05BA+Age+PTGENDER+BMI+PTEDUCAT+BIFAST+APOEGrp	0.357909	0.783935	-0.0264499	met ~ trait+M05BA+Age+PTGENDER+BMI+PTEDUCAT+BIFAST+APOEGrp	0.236586	0.415668	-0.0334931	met ~ trait+M05BA+Age+PTGENDER+BMI+PTEDUCAT+BIFAST+APOEGrp	0.00154197	0.390119	-0.00152698	met ~trait*time+Age+PTGENDER+BMI+PTEDUCAT+BIFAST+APOEGrp+(1|subject)	0.982756	0.984702	0.000444081	met ~trait+M05BA+Age+PTGENDER+BMI+PTEDUCAT+BIFAST+APOEGrp+(1|subject)+(1|time)	0.000409836
GCA	Bile acids	Diagnostic group (AD converter vs CN)	D	0.203047	0.361628	0.1345	met ~ trait+Total_C+HDL_C+Age+PTGENDER+BMI+PTEDUCAT+BIFAST+APOEGrp	0.26855	0.742548	0.142591	met ~ trait+Total_C+HDL_C+Age+PTGENDER+BMI+PTEDUCAT+BIFAST+APOEGrp	0.447176	0.604521	-0.0892849	met ~ trait+Total_C+HDL_C+Age+PTGENDER+BMI+PTEDUCAT+BIFAST+APOEGrp	0.666765	0.997883	0.000909823	met ~trait*time+Total_C+HDL_C+Age+PTGENDER+BMI+PTEDUCAT+BIFAST+APOEGrp+(1|subject)	0.371816	0.500369	0.0742686	met ~trait+Total_C+HDL_C+Age+PTGENDER+BMI+PTEDUCAT+BIFAST+APOEGrp+(1|subject)+(1|time)	0.000409836
GCDCA	Bile acids	Diagnostic group (AD converter vs CN)	D	0.134429	0.290687	0.195838	met ~ trait+Total_C+HDL_C+Age+PTGENDER+BMI+PTEDUCAT+BIFAST+APOEGrp	0.707655	0.947866	0.0620765	met ~ trait+Total_C+HDL_C+Age+PTGENDER+BMI+PTEDUCAT+BIFAST+APOEGrp	0.816237	0.880631	-0.0350633	met ~ trait+Total_C+HDL_C+Age+PTGENDER+BMI+PTEDUCAT+BIFAST+APOEGrp	0.44548	0.997883	-0.0019803	met ~trait*time+Total_C+HDL_C+Age+PTGENDER+BMI+PTEDUCAT+BIFAST+APOEGrp+(1|subject)	0.258233	0.384312	0.121326	met ~trait+Total_C+HDL_C+Age+PTGENDER+BMI+PTEDUCAT+BIFAST+APOEGrp+(1|subject)+(1|time)	0.000409836
GDCA	Bile acids	Diagnostic group (AD converter vs CN)	D	0.0073799	0.0783647	0.38664	met ~ trait+Total_C+HDL_C+Age+PTGENDER+BMI+PTEDUCAT+BIFAST+APOEGrp	0.132633	0.600801	0.269021	met ~ trait+Total_C+HDL_C+Age+PTGENDER+BMI+PTEDUCAT+BIFAST+APOEGrp	0.274801	0.436	0.181	met ~ trait+Total_C+HDL_C+Age+PTGENDER+BMI+PTEDUCAT+BIFAST+APOEGrp	0.203714	0.997883	0.00347369	met ~trait*time+Total_C+HDL_C+Age+PTGENDER+BMI+PTEDUCAT+BIFAST+APOEGrp+(1|subject)	0.015526	0.0496017	0.288372	met ~trait+Total_C+HDL_C+Age+PTGENDER+BMI+PTEDUCAT+BIFAST+APOEGrp+(1|subject)+(1|time)	0.000409836
GLCA	Bile acids	Diagnostic group (AD converter vs CN)	D	0.00939903	0.0835352	0.258895	met ~ trait+A12CE+Total_C+HDL_C+A12CE+Age+PTGENDER+BMI+PTEDUCAT+BIFAST+APOEGrp	0.00461247	0.335365	0.334204	met ~ trait+A12CE+Total_C+HDL_C+A12CE+Age+PTGENDER+BMI+PTEDUCAT+BIFAST+APOEGrp	0.989765	0.996	0.00154	met ~ trait+A12CE+Total_C+HDL_C+A12CE+Age+PTGENDER+BMI+PTEDUCAT+BIFAST+APOEGrp	0.290398	0.997883	-0.00221894	met ~trait*time+Total_C+HDL_C+Age+PTGENDER+BMI+PTEDUCAT+BIFAST+APOEGrp+(1|subject)	0.0267456	0.0718776	0.173319	met ~trait+A12CE+Total_C+HDL_C+A12CE+Age+PTGENDER+BMI+PTEDUCAT+BIFAST+APOEGrp+(1|subject)+(1|time)	0.000409836
GLCAS	Bile acids	Diagnostic group (AD converter vs CN)	D	0.0296563	0.135562	0.240283	met ~ trait+N06AB+Total_C+HDL_C+N06AB+Age+PTGENDER+BMI+PTEDUCAT+BIFAST+APOEGrp	0.0377071	0.380222	0.276945	met ~ trait+N06AB+Total_C+HDL_C+N06AB+Age+PTGENDER+BMI+PTEDUCAT+BIFAST+APOEGrp	0.190768	0.36	0.166	met ~ trait+N06AB+Total_C+HDL_C+N06AB+Age+PTGENDER+BMI+PTEDUCAT+BIFAST+APOEGrp	0.317309	0.997883	0.00207443	met ~trait*time+Total_C+HDL_C+Age+PTGENDER+BMI+PTEDUCAT+BIFAST+APOEGrp+(1|subject)	0.0330614	0.0800435	0.193416	met ~trait+N06AB+Total_C+HDL_C+N06AB+Age+PTGENDER+BMI+PTEDUCAT+BIFAST+APOEGrp+(1|subject)+(1|time)	0.000409836
Gln	Amino acids	Diagnostic group (AD converter vs CN)	D	0.00863866	0.0812733	0.0443	met ~ trait+A10BA+Age+PTGENDER+BMI+PTEDUCAT+BIFAST+APOEGrp	0.157526	0.63698	0.0297519	met ~ trait+A10BA+Age+PTGENDER+BMI+PTEDUCAT+BIFAST+APOEGrp	0.0586502	0.170014	0.0344588	met ~ trait+A10BA+Age+PTGENDER+BMI+PTEDUCAT+BIFAST+APOEGrp	0.0509343	0.747311	-0.000634235	met ~trait*time+Age+PTGENDER+BMI+PTEDUCAT+BIFAST+APOEGrp+(1|subject)	0.00192	0.0121455	0.041987	met ~trait+A10BA+Age+PTGENDER+BMI+PTEDUCAT+BIFAST+APOEGrp+(1|subject)+(1|time)	0.000409836
Glu	Amino acids	Diagnostic group (AD converter vs CN)	D	0.0463507	0.163619	0.104994	met ~ trait+Age+PTGENDER+BMI+PTEDUCAT+BIFAST+APOEGrp	0.0377201	0.38	-0.121416	met ~ trait+Age+PTGENDER+BMI+PTEDUCAT+BIFAST+APOEGrp	0.714511	0.803428	-0.019816	met ~ trait+Age+PTGENDER+BMI+PTEDUCAT+BIFAST+APOEGrp	0.0274658	0.731459	-0.00232	met ~trait*time+Age+PTGENDER+BMI+PTEDUCAT+BIFAST+APOEGrp+(1|subject)	0.768115	0.832262	0.0114455	met ~trait+Age+PTGENDER+BMI+PTEDUCAT+BIFAST+APOEGrp+(1|subject)+(1|time)	0.000409836
Gly	Amino acids	Diagnostic group (AD converter vs CN)	D	0.00190068	0.041815	0.100874	met ~ trait+M05BA+Age+PTGENDER+BMI+PTEDUCAT+BIFAST+APOEGrp	0.043288	0.380222	0.0726526	met ~ trait+M05BA+Age+PTGENDER+BMI+PTEDUCAT+BIFAST+APOEGrp	0.00268105	0.0382204	0.103351	met ~ trait+M05BA+Age+PTGENDER+BMI+PTEDUCAT+BIFAST+APOEGrp	0.223777	0.997883	-0.000605813	met ~trait*time+M05BA+N02BA+Age+PTGENDER+BMI+PTEDUCAT+BIFAST+APOEGrp+(1|subject)	0.000191808	0.00346624	0.1004	met ~trait+M05BA+Age+PTGENDER+BMI+PTEDUCAT+BIFAST+APOEGrp+(1|subject)+(1|time)	0.000409836
GUDCA	Bile acids	Diagnostic group (AD converter vs CN)	D	0.618388	0.717671	0.0739348	met ~ trait+Total_C+HDL_C+Age+PTGENDER+BMI+PTEDUCAT+BIFAST+APOEGrp	0.153514	0.634107	0.254508	met ~ trait+Total_C+HDL_C+Age+PTGENDER+BMI+PTEDUCAT+BIFAST+APOEGrp	0.0536436	0.159669	-0.324916	met ~ trait+Total_C+HDL_C+Age+PTGENDER+BMI+PTEDUCAT+BIFAST+APOEGrp	0.251189	0.997883	0.00318375	met ~trait*time+Total_C+HDL_C+Age+PTGENDER+BMI+PTEDUCAT+BIFAST+APOEGrp+(1|subject)	0.552854	0.663196	0.0719773	met ~trait+Total_C+HDL_C+Age+PTGENDER+BMI+PTEDUCAT+BIFAST+APOEGrp+(1|subject)+(1|time)	0.000409836
H1	Carbohydrates and related	Diagnostic group (AD converter vs CN)	D	0.139465	0.297423	0.0215333	met ~ trait+A10BA+A10BB+Age+PTGENDER+BMI+PTEDUCAT+BIFAST+APOEGrp	0.680327	0.946099	0.00726889	met ~ trait+A10BA+A10BB+Age+PTGENDER+BMI+PTEDUCAT+BIFAST+APOEGrp	0.927288	0.949813	-0.00169967	met ~ trait+A10BA+A10BB+Age+PTGENDER+BMI+PTEDUCAT+BIFAST+APOEGrp	0.0182935	0.578533	-0.000729238	met ~trait*time+A10BA+Age+PTGENDER+BMI+PTEDUCAT+BIFAST+APOEGrp+(1|subject)	0.191397	0.303596	0.0157664	met ~trait+A10BA+A10BB+Age+PTGENDER+BMI+PTEDUCAT+BIFAST+APOEGrp+(1|subject)+(1|time)	0.000409836
HArg	Amino acid related	Diagnostic group (AD converter vs CN)	D	0.225951	0.379258	-0.0582482	met ~ trait+Age+PTGENDER+BMI+PTEDUCAT+BIFAST+APOEGrp	0.0169876	0.335365	-0.136038	met ~ trait+Age+PTGENDER+BMI+PTEDUCAT+BIFAST+APOEGrp	0.00983665	0.0652147	-0.148936	met ~ trait+Age+PTGENDER+BMI+PTEDUCAT+BIFAST+APOEGrp	0.347112	0.997883	-0.000712359	met ~trait*time+Age+PTGENDER+BMI+PTEDUCAT+BIFAST+APOEGrp+(1|subject)	0.0224108	0.0629991	-0.0957456	met ~trait+Age+PTGENDER+BMI+PTEDUCAT+BIFAST+APOEGrp+(1|subject)+(1|time)	0.000409836
HCys	Amino acid related	Diagnostic group (AD converter vs CN)	D	0.0726497	0.222792	0.0554	met ~ trait+C03AA+C03EA+Age+PTGENDER+BMI+PTEDUCAT+BIFAST+APOEGrp	0.311313	0.750117	0.0383945	met ~ trait+C03AA+C03EA+Age+PTGENDER+BMI+PTEDUCAT+BIFAST+APOEGrp	0.204566	0.377776	0.049263	met ~ trait+C03AA+C03EA+Age+PTGENDER+BMI+PTEDUCAT+BIFAST+APOEGrp	0.339837	0.997883	0.000575072	met ~trait*time+C03AA+Age+PTGENDER+BMI+PTEDUCAT+BIFAST+APOEGrp+(1|subject)	0.0362444	0.0859541	0.0560516	met ~trait+C03AA+C03EA+Age+PTGENDER+BMI+PTEDUCAT+BIFAST+APOEGrp+(1|subject)+(1|time)	0.000409836
Hex2Cer(d18:1/14:0)	Dihexosylceramides	Diagnostic group (AD converter vs CN)	D	3.01e-05	0.00380702	0.130232	met ~ trait+A10+A10BA+C10AA+Total_C+HDL_C+A10+A10BA+C10AA+Age+PTGENDER+BMI+PTEDUCAT+BIFAST+APOEGrp	0.0139504	0.335365	0.0822623	met ~ trait+A10+A10BA+C10AA+Total_C+HDL_C+A10+A10BA+C10AA+Age+PTGENDER+BMI+PTEDUCAT+BIFAST+APOEGrp	0.00425463	0.0449	0.0953304	met ~ trait+A10+A10BA+C10AA+Total_C+HDL_C+A10+A10BA+C10AA+Age+PTGENDER+BMI+PTEDUCAT+BIFAST+APOEGrp	0.366615	0.997883	-0.000486977	met ~trait*time+A10BA+C10AA+Total_C+HDL_C+A10BA+C10AA+Age+PTGENDER+BMI+PTEDUCAT+BIFAST+APOEGrp+(1|subject)	1.39e-05	0.00108075	0.105732	met ~trait+A10+A10BA+C10AA+Total_C+HDL_C+A10+A10BA+C10AA+Age+PTGENDER+BMI+PTEDUCAT+BIFAST+APOEGrp+(1|subject)+(1|time)	0.000409836
Hex2Cer(d18:1/16:0)	Dihexosylceramides	Diagnostic group (AD converter vs CN)	D	0.000926823	0.0242608	0.0993984	met ~ trait+A10BA+C10AA+Total_C+HDL_C+A10BA+C10AA+Age+PTGENDER+BMI+PTEDUCAT+BIFAST+APOEGrp	0.00707044	0.335365	0.0951592	met ~ trait+A10BA+C10AA+Total_C+HDL_C+A10BA+C10AA+Age+PTGENDER+BMI+PTEDUCAT+BIFAST+APOEGrp	0.0108585	0.06868	0.0813414	met ~ trait+A10BA+C10AA+Total_C+HDL_C+A10BA+C10AA+Age+PTGENDER+BMI+PTEDUCAT+BIFAST+APOEGrp	0.220681	0.997883	-0.000524824	met ~trait*time+A10BA+C10AA+Total_C+HDL_C+A10BA+C10AA+Age+PTGENDER+BMI+PTEDUCAT+BIFAST+APOEGrp+(1|subject)	0.000378849	0.00529558	0.0900524	met ~trait+A10BA+C10AA+Total_C+HDL_C+A10BA+C10AA+Age+PTGENDER+BMI+PTEDUCAT+BIFAST+APOEGrp+(1|subject)+(1|time)	0.000409836
Hex2Cer(d18:1/18:0)	Dihexosylceramides	Diagnostic group (AD converter vs CN)	D	0.0386182	0.152682	0.049	met ~ trait+C10AA+Total_C+HDL_C+C10AA+Age+PTGENDER+BMI+PTEDUCAT+BIFAST+APOEGrp	0.291691	0.750117	0.0274927	met ~ trait+C10AA+Total_C+HDL_C+C10AA+Age+PTGENDER+BMI+PTEDUCAT+BIFAST+APOEGrp	0.0528355	0.158	0.0482	met ~ trait+C10AA+Total_C+HDL_C+C10AA+Age+PTGENDER+BMI+PTEDUCAT+BIFAST+APOEGrp	0.328909	0.997883	-0.000417741	met ~trait*time+C10AA+Total_C+HDL_C+C10AA+Age+PTGENDER+BMI+PTEDUCAT+BIFAST+APOEGrp+(1|subject)	0.00401919	0.0190066	0.0529711	met ~trait+C10AA+Total_C+HDL_C+C10AA+Age+PTGENDER+BMI+PTEDUCAT+BIFAST+APOEGrp+(1|subject)+(1|time)	0.000409836
Hex2Cer(d18:1/20:0)	Dihexosylceramides	Diagnostic group (AD converter vs CN)	D	0.0911196	0.236444	0.0504933	met ~ trait+Total_C+HDL_C+Age+PTGENDER+BMI+PTEDUCAT+BIFAST+APOEGrp	0.424518	0.832583	0.0267434	met ~ trait+Total_C+HDL_C+Age+PTGENDER+BMI+PTEDUCAT+BIFAST+APOEGrp	0.246911	0.418496	0.0385991	met ~ trait+Total_C+HDL_C+Age+PTGENDER+BMI+PTEDUCAT+BIFAST+APOEGrp	0.0978365	0.769672	-0.000824543	met ~trait*time+Total_C+HDL_C+Age+PTGENDER+BMI+PTEDUCAT+BIFAST+APOEGrp+(1|subject)	0.0144632	0.0469128	0.0603219	met ~trait+Total_C+HDL_C+Age+PTGENDER+BMI+PTEDUCAT+BIFAST+APOEGrp+(1|subject)+(1|time)	0.000409836
Hex2Cer(d18:1/22:0)	Dihexosylceramides	Diagnostic group (AD converter vs CN)	D	0.0166673	0.104119	0.0620218	met ~ trait+C10AA+C10BA02+Total_C+HDL_C+C10AA+C10BA02+Age+PTGENDER+BMI+PTEDUCAT+BIFAST+APOEGrp	0.153782	0.634107	0.0425383	met ~ trait+C10AA+C10BA02+Total_C+HDL_C+C10AA+C10BA02+Age+PTGENDER+BMI+PTEDUCAT+BIFAST+APOEGrp	0.0140393	0.0785281	0.0709642	met ~ trait+C10AA+C10BA02+Total_C+HDL_C+C10AA+C10BA02+Age+PTGENDER+BMI+PTEDUCAT+BIFAST+APOEGrp	0.852716	0.997883	-8.49e-05	met ~trait*time+C10AA+N02BA+Total_C+HDL_C+C10AA+N02BA+Age+PTGENDER+BMI+PTEDUCAT+BIFAST+APOEGrp+(1|subject)	0.00150449	0.0105732	0.0667153	met ~trait+C10AA+C10BA02+Total_C+HDL_C+C10AA+C10BA02+Age+PTGENDER+BMI+PTEDUCAT+BIFAST+APOEGrp+(1|subject)+(1|time)	0.000409836
Hex2Cer(d18:1/24:0)	Dihexosylceramides	Diagnostic group (AD converter vs CN)	D	0.0331058	0.140862	0.0571021	met ~ trait+C10AA+C10BA02+Total_C+HDL_C+C10AA+C10BA02+Age+PTGENDER+BMI+PTEDUCAT+BIFAST+APOEGrp	0.00770305	0.335365	0.0878933	met ~ trait+C10AA+C10BA02+Total_C+HDL_C+C10AA+C10BA02+Age+PTGENDER+BMI+PTEDUCAT+BIFAST+APOEGrp	0.00208335	0.0355849	0.0944787	met ~ trait+C10AA+C10BA02+Total_C+HDL_C+C10AA+C10BA02+Age+PTGENDER+BMI+PTEDUCAT+BIFAST+APOEGrp	0.0522358	0.747311	-0.00093458	met ~trait*time+C10AA+C10BA02+Total_C+HDL_C+C10AA+C10BA02+Age+PTGENDER+BMI+PTEDUCAT+BIFAST+APOEGrp+(1|subject)	0.00111625	0.00912729	0.0747023	met ~trait+C10AA+C10BA02+Total_C+HDL_C+C10AA+C10BA02+Age+PTGENDER+BMI+PTEDUCAT+BIFAST+APOEGrp+(1|subject)+(1|time)	0.000409836
Hex2Cer(d18:1/24:1)	Dihexosylceramides	Diagnostic group (AD converter vs CN)	D	0.0223542	0.123355	0.0759034	met ~ trait+A10BA+C10AA+C10BA02+Total_C+HDL_C+A10BA+C10AA+C10BA02+Age+PTGENDER+BMI+PTEDUCAT+BIFAST+APOEGrp	0.130063	0.598291	0.060745	met ~ trait+A10BA+C10AA+C10BA02+Total_C+HDL_C+A10BA+C10AA+C10BA02+Age+PTGENDER+BMI+PTEDUCAT+BIFAST+APOEGrp	0.0889725	0.213365	0.0624705	met ~ trait+A10BA+C10AA+C10BA02+Total_C+HDL_C+A10BA+C10AA+C10BA02+Age+PTGENDER+BMI+PTEDUCAT+BIFAST+APOEGrp	0.957434	0.997883	-2.59e-05	met ~trait*time+A10BA+C10AA+Total_C+HDL_C+A10BA+C10AA+Age+PTGENDER+BMI+PTEDUCAT+BIFAST+APOEGrp+(1|subject)	0.0452184	0.101241	0.0577195	met ~trait+A10BA+C10AA+C10BA02+Total_C+HDL_C+A10BA+C10AA+C10BA02+Age+PTGENDER+BMI+PTEDUCAT+BIFAST+APOEGrp+(1|subject)+(1|time)	0.000409836
Hex2Cer(d18:1/26:0)	Dihexosylceramides	Diagnostic group (AD converter vs CN)	D	0.283816	0.440524	0.0351661	met ~ trait+Total_C+HDL_C+Age+PTGENDER+BMI+PTEDUCAT+BIFAST+APOEGrp	0.0485331	0.388059	0.0751139	met ~ trait+Total_C+HDL_C+Age+PTGENDER+BMI+PTEDUCAT+BIFAST+APOEGrp	0.255114	0.425828	0.0425902	met ~ trait+Total_C+HDL_C+Age+PTGENDER+BMI+PTEDUCAT+BIFAST+APOEGrp	0.326232	0.997883	-0.000704141	met ~trait*time+Total_C+HDL_C+Age+PTGENDER+BMI+PTEDUCAT+BIFAST+APOEGrp+(1|subject)	0.0322674	0.0792587	0.0510079	met ~trait+Total_C+HDL_C+Age+PTGENDER+BMI+PTEDUCAT+BIFAST+APOEGrp+(1|subject)+(1|time)	0.000409836
Hex2Cer(d18:1/26:1)	Dihexosylceramides	Diagnostic group (AD converter vs CN)	D	0.276461	0.43361	0.0369048	met ~ trait+C10AA+Total_C+HDL_C+C10AA+Age+PTGENDER+BMI+PTEDUCAT+BIFAST+APOEGrp	0.979984	0.993386	-0.000962367	met ~ trait+C10AA+Total_C+HDL_C+C10AA+Age+PTGENDER+BMI+PTEDUCAT+BIFAST+APOEGrp	0.249228	0.420364	0.0399613	met ~ trait+C10AA+Total_C+HDL_C+C10AA+Age+PTGENDER+BMI+PTEDUCAT+BIFAST+APOEGrp	0.679319	0.997883	0.000282344	met ~trait*time+C10AA+Total_C+HDL_C+C10AA+Age+PTGENDER+BMI+PTEDUCAT+BIFAST+APOEGrp+(1|subject)	0.215171	0.335834	0.0307071	met ~trait+C10AA+Total_C+HDL_C+C10AA+Age+PTGENDER+BMI+PTEDUCAT+BIFAST+APOEGrp+(1|subject)+(1|time)	0.000409836
Hex3Cer(d18:1_20:0)	Trihexosylceramides	Diagnostic group (AD converter vs CN)	D	0.0021144	0.0445787	0.098862	met ~ trait+C10AA+Total_C+HDL_C+C10AA+Age+PTGENDER+BMI+PTEDUCAT+BIFAST+APOEGrp	0.362531	0.783935	0.0361577	met ~ trait+C10AA+Total_C+HDL_C+C10AA+Age+PTGENDER+BMI+PTEDUCAT+BIFAST+APOEGrp	0.00713752	0.0555629	0.100107	met ~ trait+C10AA+Total_C+HDL_C+C10AA+Age+PTGENDER+BMI+PTEDUCAT+BIFAST+APOEGrp	0.140537	0.937429	-0.000920762	met ~trait*time+C10AA+Total_C+HDL_C+C10AA+Age+PTGENDER+BMI+PTEDUCAT+BIFAST+APOEGrp+(1|subject)	0.000769569	0.00734721	0.0882017	met ~trait+C10AA+Total_C+HDL_C+C10AA+Age+PTGENDER+BMI+PTEDUCAT+BIFAST+APOEGrp+(1|subject)+(1|time)	0.000409836
Hex3Cer(d18:1_22:0)	Trihexosylceramides	Diagnostic group (AD converter vs CN)	D	0.00264898	0.0515532	0.11012	met ~ trait+C10AA+Total_C+HDL_C+C10AA+Age+PTGENDER+BMI+PTEDUCAT+BIFAST+APOEGrp	0.147894	0.631816	0.0644878	met ~ trait+C10AA+Total_C+HDL_C+C10AA+Age+PTGENDER+BMI+PTEDUCAT+BIFAST+APOEGrp	0.00104063	0.029371	0.136954	met ~ trait+C10AA+Total_C+HDL_C+C10AA+Age+PTGENDER+BMI+PTEDUCAT+BIFAST+APOEGrp	0.0349867	0.735156	-0.00117095	met ~trait*time+C10AA+Total_C+HDL_C+C10AA+Age+PTGENDER+BMI+PTEDUCAT+BIFAST+APOEGrp+(1|subject)	0.00185417	0.0120283	0.100808	met ~trait+C10AA+Total_C+HDL_C+C10AA+Age+PTGENDER+BMI+PTEDUCAT+BIFAST+APOEGrp+(1|subject)+(1|time)	0.000409836
Hex3Cer(d18:1/16:0)	Trihexosylceramides	Diagnostic group (AD converter vs CN)	D	0.00279637	0.052406	0.0763148	met ~ trait+A10BA+C10AA+Total_C+HDL_C+A10BA+C10AA+Age+PTGENDER+BMI+PTEDUCAT+BIFAST+APOEGrp	0.307084	0.750117	0.029844	met ~ trait+A10BA+C10AA+Total_C+HDL_C+A10BA+C10AA+Age+PTGENDER+BMI+PTEDUCAT+BIFAST+APOEGrp	0.00576891	0.0495568	0.075374	met ~ trait+A10BA+C10AA+Total_C+HDL_C+A10BA+C10AA+Age+PTGENDER+BMI+PTEDUCAT+BIFAST+APOEGrp	0.140149	0.937429	-0.000608202	met ~trait*time+A10BA+C10AA+Total_C+HDL_C+A10BA+C10AA+Age+PTGENDER+BMI+PTEDUCAT+BIFAST+APOEGrp+(1|subject)	0.00665	0.027169	0.0573316	met ~trait+A10BA+C10AA+Total_C+HDL_C+A10BA+C10AA+Age+PTGENDER+BMI+PTEDUCAT+BIFAST+APOEGrp+(1|subject)+(1|time)	0.000409836
Hex3Cer(d18:1/18:0)	Trihexosylceramides	Diagnostic group (AD converter vs CN)	D	0.00178728	0.041815	0.0987897	met ~ trait+A10BA+C10AA+Total_C+HDL_C+A10BA+C10AA+Age+PTGENDER+BMI+PTEDUCAT+BIFAST+APOEGrp	0.0167947	0.335365	0.0872452	met ~ trait+A10BA+C10AA+Total_C+HDL_C+A10BA+C10AA+Age+PTGENDER+BMI+PTEDUCAT+BIFAST+APOEGrp	0.034151	0.122369	0.0766025	met ~ trait+A10BA+C10AA+Total_C+HDL_C+A10BA+C10AA+Age+PTGENDER+BMI+PTEDUCAT+BIFAST+APOEGrp	0.306158	0.997883	-0.000557815	met ~trait*time+A10BA+C10AA+Total_C+HDL_C+A10BA+C10AA+Age+PTGENDER+BMI+PTEDUCAT+BIFAST+APOEGrp+(1|subject)	0.00207968	0.0123802	0.0811931	met ~trait+A10BA+C10AA+Total_C+HDL_C+A10BA+C10AA+Age+PTGENDER+BMI+PTEDUCAT+BIFAST+APOEGrp+(1|subject)+(1|time)	0.000409836
Hex3Cer(d18:1/24:1)	Trihexosylceramides	Diagnostic group (AD converter vs CN)	D	0.00765867	0.0790875	0.0861735	met ~ trait+A10BA+C10AA+Total_C+HDL_C+A10BA+C10AA+Age+PTGENDER+BMI+PTEDUCAT+BIFAST+APOEGrp	0.342382	0.77329	0.0364551	met ~ trait+A10BA+C10AA+Total_C+HDL_C+A10BA+C10AA+Age+PTGENDER+BMI+PTEDUCAT+BIFAST+APOEGrp	0.00271924	0.0382204	0.108005	met ~ trait+A10BA+C10AA+Total_C+HDL_C+A10BA+C10AA+Age+PTGENDER+BMI+PTEDUCAT+BIFAST+APOEGrp	0.164074	0.953357	-0.000705087	met ~trait*time+A10BA+C10AA+N02BA+Total_C+HDL_C+A10BA+C10AA+N02BA+Age+PTGENDER+BMI+PTEDUCAT+BIFAST+APOEGrp+(1|subject)	0.0196673	0.0580502	0.0644345	met ~trait+A10BA+C10AA+Total_C+HDL_C+A10BA+C10AA+Age+PTGENDER+BMI+PTEDUCAT+BIFAST+APOEGrp+(1|subject)+(1|time)	0.000409836
Hex3Cer(d18:1/26:1)	Trihexosylceramides	Diagnostic group (AD converter vs CN)	D	0.0282919	0.133792	0.0720018	met ~ trait+C10AA+Total_C+HDL_C+C10AA+Age+PTGENDER+BMI+PTEDUCAT+BIFAST+APOEGrp	0.628544	0.923066	0.0187195	met ~ trait+C10AA+Total_C+HDL_C+C10AA+Age+PTGENDER+BMI+PTEDUCAT+BIFAST+APOEGrp	0.408806	0.573008	0.0310945	met ~ trait+C10AA+Total_C+HDL_C+C10AA+Age+PTGENDER+BMI+PTEDUCAT+BIFAST+APOEGrp	0.867387	0.997883	-0.000119764	met ~trait*time+C10AA+Total_C+HDL_C+C10AA+Age+PTGENDER+BMI+PTEDUCAT+BIFAST+APOEGrp+(1|subject)	0.0213704	0.0608998	0.0563374	met ~trait+C10AA+Total_C+HDL_C+C10AA+Age+PTGENDER+BMI+PTEDUCAT+BIFAST+APOEGrp+(1|subject)+(1|time)	0.000409836
HexCer(d16:1/22:0)	Hexosylceramides	Diagnostic group (AD converter vs CN)	D	0.51099	0.638423	0.0181468	met ~ trait+C10AA+Total_C+HDL_C+C10AA+Age+PTGENDER+BMI+PTEDUCAT+BIFAST+APOEGrp	0.836191	0.978265	0.00666664	met ~ trait+C10AA+Total_C+HDL_C+C10AA+Age+PTGENDER+BMI+PTEDUCAT+BIFAST+APOEGrp	0.865999	0.912908	0.00509233	met ~ trait+C10AA+Total_C+HDL_C+C10AA+Age+PTGENDER+BMI+PTEDUCAT+BIFAST+APOEGrp	0.141275	0.937429	-0.00068743	met ~trait*time+C10AA+Total_C+HDL_C+C10AA+Age+PTGENDER+BMI+PTEDUCAT+BIFAST+APOEGrp+(1|subject)	0.415468	0.540429	0.0184018	met ~trait+C10AA+Total_C+HDL_C+C10AA+Age+PTGENDER+BMI+PTEDUCAT+BIFAST+APOEGrp+(1|subject)+(1|time)	0.000409836
HexCer(d16:1/24:0)	Hexosylceramides	Diagnostic group (AD converter vs CN)	D	0.903332	0.930929	0.00347199	met ~ trait+C10AA+Total_C+HDL_C+C10AA+Age+PTGENDER+BMI+PTEDUCAT+BIFAST+APOEGrp	0.766614	0.970073	0.0101522	met ~ trait+C10AA+Total_C+HDL_C+C10AA+Age+PTGENDER+BMI+PTEDUCAT+BIFAST+APOEGrp	0.312043	0.467141	0.033727	met ~ trait+C10AA+Total_C+HDL_C+C10AA+Age+PTGENDER+BMI+PTEDUCAT+BIFAST+APOEGrp	0.323212	0.997883	-0.000500719	met ~trait*time+C10AA+Total_C+HDL_C+C10AA+Age+PTGENDER+BMI+PTEDUCAT+BIFAST+APOEGrp+(1|subject)	0.494178	0.620318	0.0164441	met ~trait+C10AA+Total_C+HDL_C+C10AA+Age+PTGENDER+BMI+PTEDUCAT+BIFAST+APOEGrp+(1|subject)+(1|time)	0.000409836
HexCer(d18:1/14:0)	Hexosylceramides	Diagnostic group (AD converter vs CN)	D	0.363943	0.523167	0.0249909	met ~ trait+A10BA+C10AA+Total_C+HDL_C+A10BA+C10AA+Age+PTGENDER+BMI+PTEDUCAT+BIFAST+APOEGrp	0.0771783	0.443775	0.0556935	met ~ trait+A10BA+C10AA+Total_C+HDL_C+A10BA+C10AA+Age+PTGENDER+BMI+PTEDUCAT+BIFAST+APOEGrp	0.0591362	0.170017	0.0568686	met ~ trait+A10BA+C10AA+Total_C+HDL_C+A10BA+C10AA+Age+PTGENDER+BMI+PTEDUCAT+BIFAST+APOEGrp	0.83601	0.997883	-0.000110285	met ~trait*time+A10BA+C10AA+Total_C+HDL_C+A10BA+C10AA+Age+PTGENDER+BMI+PTEDUCAT+BIFAST+APOEGrp+(1|subject)	0.0622581	0.133486	0.0398991	met ~trait+A10BA+C10AA+Total_C+HDL_C+A10BA+C10AA+Age+PTGENDER+BMI+PTEDUCAT+BIFAST+APOEGrp+(1|subject)+(1|time)	0.000409836
HexCer(d18:1/16:0)	Hexosylceramides	Diagnostic group (AD converter vs CN)	D	0.20928	0.366421	0.0331035	met ~ trait+A10+A10BA+C10AA+C10BA02+Total_C+HDL_C+A10+A10BA+C10AA+C10BA02+Age+PTGENDER+BMI+PTEDUCAT+BIFAST+APOEGrp	0.851691	0.980154	0.00564758	met ~ trait+A10+A10BA+C10AA+C10BA02+Total_C+HDL_C+A10+A10BA+C10AA+C10BA02+Age+PTGENDER+BMI+PTEDUCAT+BIFAST+APOEGrp	0.642503	0.749611	0.0131562	met ~ trait+A10+A10BA+C10AA+C10BA02+Total_C+HDL_C+A10+A10BA+C10AA+C10BA02+Age+PTGENDER+BMI+PTEDUCAT+BIFAST+APOEGrp	0.16006	0.948705	-0.000577686	met ~trait*time+A10BA+C10AA+C10BA02+Total_C+HDL_C+A10BA+C10AA+C10BA02+Age+PTGENDER+BMI+PTEDUCAT+BIFAST+APOEGrp+(1|subject)	0.395754	0.520134	0.0188831	met ~trait+A10+A10BA+C10AA+C10BA02+Total_C+HDL_C+A10+A10BA+C10AA+C10BA02+Age+PTGENDER+BMI+PTEDUCAT+BIFAST+APOEGrp+(1|subject)+(1|time)	0.000409836
HexCer(d18:1/18:0)	Hexosylceramides	Diagnostic group (AD converter vs CN)	D	0.00477653	0.0652831	0.0906834	met ~ trait+A10BA+C10AA+Total_C+HDL_C+A10BA+C10AA+Age+PTGENDER+BMI+PTEDUCAT+BIFAST+APOEGrp	0.233325	0.730361	0.0448354	met ~ trait+A10BA+C10AA+Total_C+HDL_C+A10BA+C10AA+Age+PTGENDER+BMI+PTEDUCAT+BIFAST+APOEGrp	0.076126	0.195532	0.06758	met ~ trait+A10BA+C10AA+Total_C+HDL_C+A10BA+C10AA+Age+PTGENDER+BMI+PTEDUCAT+BIFAST+APOEGrp	0.978954	0.997883	1.59e-05	met ~trait*time+C10AA+Total_C+HDL_C+C10AA+Age+PTGENDER+BMI+PTEDUCAT+BIFAST+APOEGrp+(1|subject)	0.00388582	0.0185493	0.0766926	met ~trait+A10BA+C10AA+Total_C+HDL_C+A10BA+C10AA+Age+PTGENDER+BMI+PTEDUCAT+BIFAST+APOEGrp+(1|subject)+(1|time)	0.000409836
HexCer(d18:1/18:1)	Hexosylceramides	Diagnostic group (AD converter vs CN)	D	0.0634872	0.207255	0.0420271	met ~ trait+A10BA+C10AA+Total_C+HDL_C+A10BA+C10AA+Age+PTGENDER+BMI+PTEDUCAT+BIFAST+APOEGrp	0.231253	0.730361	-0.0300101	met ~ trait+A10BA+C10AA+Total_C+HDL_C+A10BA+C10AA+Age+PTGENDER+BMI+PTEDUCAT+BIFAST+APOEGrp	0.669697	0.763213	0.0100632	met ~ trait+A10BA+C10AA+Total_C+HDL_C+A10BA+C10AA+Age+PTGENDER+BMI+PTEDUCAT+BIFAST+APOEGrp	0.0781169	0.769672	-0.000784425	met ~trait*time+A10BA+C10AA+Total_C+HDL_C+A10BA+C10AA+Age+PTGENDER+BMI+PTEDUCAT+BIFAST+APOEGrp+(1|subject)	0.432632	0.557027	0.0132179	met ~trait+A10BA+C10AA+Total_C+HDL_C+A10BA+C10AA+Age+PTGENDER+BMI+PTEDUCAT+BIFAST+APOEGrp+(1|subject)+(1|time)	0.000409836
HexCer(d18:1/22:0)	Hexosylceramides	Diagnostic group (AD converter vs CN)	D	0.203684	0.361628	0.0379	met ~ trait+A10+A10BA+C10AA+C10BA02+Total_C+HDL_C+A10+A10BA+C10AA+C10BA02+Age+PTGENDER+BMI+PTEDUCAT+BIFAST+APOEGrp	0.397232	0.809586	0.0307982	met ~ trait+A10+A10BA+C10AA+C10BA02+Total_C+HDL_C+A10+A10BA+C10AA+C10BA02+Age+PTGENDER+BMI+PTEDUCAT+BIFAST+APOEGrp	0.241922	0.417242	0.0397985	met ~ trait+A10+A10BA+C10AA+C10BA02+Total_C+HDL_C+A10+A10BA+C10AA+C10BA02+Age+PTGENDER+BMI+PTEDUCAT+BIFAST+APOEGrp	0.225011	0.997883	-0.000548112	met ~trait*time+A10BA+C10AA+C10BA02+Total_C+HDL_C+A10BA+C10AA+C10BA02+Age+PTGENDER+BMI+PTEDUCAT+BIFAST+APOEGrp+(1|subject)	0.0927432	0.181189	0.0438026	met ~trait+A10+A10BA+C10AA+C10BA02+Total_C+HDL_C+A10+A10BA+C10AA+C10BA02+Age+PTGENDER+BMI+PTEDUCAT+BIFAST+APOEGrp+(1|subject)+(1|time)	0.000409836
HexCer(d18:1/23:0)	Hexosylceramides	Diagnostic group (AD converter vs CN)	D	0.28083	0.43858	0.0333	met ~ trait+A10+C10AA+C10BA02+Total_C+HDL_C+A10+C10AA+C10BA02+Age+PTGENDER+BMI+PTEDUCAT+BIFAST+APOEGrp	0.811512	0.975787	-0.00843675	met ~ trait+A10+C10AA+C10BA02+Total_C+HDL_C+A10+C10AA+C10BA02+Age+PTGENDER+BMI+PTEDUCAT+BIFAST+APOEGrp	0.923428	0.947778	-0.00332314	met ~ trait+A10+C10AA+C10BA02+Total_C+HDL_C+A10+C10AA+C10BA02+Age+PTGENDER+BMI+PTEDUCAT+BIFAST+APOEGrp	0.635071	0.997883	-0.000224344	met ~trait*time+A10BA+C10AA+C10BA02+Total_C+HDL_C+A10BA+C10AA+C10BA02+Age+PTGENDER+BMI+PTEDUCAT+BIFAST+APOEGrp+(1|subject)	0.580409	0.678261	0.014542	met ~trait+A10+C10AA+C10BA02+Total_C+HDL_C+A10+C10AA+C10BA02+Age+PTGENDER+BMI+PTEDUCAT+BIFAST+APOEGrp+(1|subject)+(1|time)	0.000409836
HexCer(d18:1/24:0)	Hexosylceramides	Diagnostic group (AD converter vs CN)	D	0.125216	0.275475	0.0443292	met ~ trait+A10+A10BA+C10AA+C10BA02+Total_C+HDL_C+A10+A10BA+C10AA+C10BA02+Age+PTGENDER+BMI+PTEDUCAT+BIFAST+APOEGrp	0.135985	0.603583	0.0523717	met ~ trait+A10+A10BA+C10AA+C10BA02+Total_C+HDL_C+A10+A10BA+C10AA+C10BA02+Age+PTGENDER+BMI+PTEDUCAT+BIFAST+APOEGrp	0.142864	0.298224	0.0485303	met ~ trait+A10+A10BA+C10AA+C10BA02+Total_C+HDL_C+A10+A10BA+C10AA+C10BA02+Age+PTGENDER+BMI+PTEDUCAT+BIFAST+APOEGrp	0.576551	0.997883	-0.000235689	met ~trait*time+A10BA+C10AA+C10BA02+Total_C+HDL_C+A10BA+C10AA+C10BA02+Age+PTGENDER+BMI+PTEDUCAT+BIFAST+APOEGrp+(1|subject)	0.0821815	0.166335	0.0447277	met ~trait+A10+A10BA+C10AA+C10BA02+Total_C+HDL_C+A10+A10BA+C10AA+C10BA02+Age+PTGENDER+BMI+PTEDUCAT+BIFAST+APOEGrp+(1|subject)+(1|time)	0.000409836
HexCer(d18:1/24:1)	Hexosylceramides	Diagnostic group (AD converter vs CN)	D	0.100165	0.246281	0.0411	met ~ trait+A10BA+C10AA+C10BA02+Total_C+HDL_C+A10BA+C10AA+C10BA02+Age+PTGENDER+BMI+PTEDUCAT+BIFAST+APOEGrp	0.96812	0.992215	-0.00115371	met ~ trait+A10BA+C10AA+C10BA02+Total_C+HDL_C+A10BA+C10AA+C10BA02+Age+PTGENDER+BMI+PTEDUCAT+BIFAST+APOEGrp	0.222953	0.400067	0.0341939	met ~ trait+A10BA+C10AA+C10BA02+Total_C+HDL_C+A10BA+C10AA+C10BA02+Age+PTGENDER+BMI+PTEDUCAT+BIFAST+APOEGrp	0.220902	0.997883	-0.000511375	met ~trait*time+A10BA+C10AA+C10BA02+Total_C+HDL_C+A10BA+C10AA+C10BA02+Age+PTGENDER+BMI+PTEDUCAT+BIFAST+APOEGrp+(1|subject)	0.217091	0.335926	0.0257683	met ~trait+A10BA+C10AA+C10BA02+Total_C+HDL_C+A10BA+C10AA+C10BA02+Age+PTGENDER+BMI+PTEDUCAT+BIFAST+APOEGrp+(1|subject)+(1|time)	0.000409836
HexCer(d18:1/26:0)	Hexosylceramides	Diagnostic group (AD converter vs CN)	D	0.0531263	0.185393	0.0556061	met ~ trait+C10AA+Total_C+HDL_C+C10AA+Age+PTGENDER+BMI+PTEDUCAT+BIFAST+APOEGrp	0.430068	0.833235	-0.0267767	met ~ trait+C10AA+Total_C+HDL_C+C10AA+Age+PTGENDER+BMI+PTEDUCAT+BIFAST+APOEGrp	0.365032	0.529356	0.0313421	met ~ trait+C10AA+Total_C+HDL_C+C10AA+Age+PTGENDER+BMI+PTEDUCAT+BIFAST+APOEGrp	0.351652	0.997883	0.000548535	met ~trait*time+C10AA+Total_C+HDL_C+C10AA+Age+PTGENDER+BMI+PTEDUCAT+BIFAST+APOEGrp+(1|subject)	0.107	0.204381	0.0367153	met ~trait+C10AA+Total_C+HDL_C+C10AA+Age+PTGENDER+BMI+PTEDUCAT+BIFAST+APOEGrp+(1|subject)+(1|time)	0.000409836
HexCer(d18:1/26:1)	Hexosylceramides	Diagnostic group (AD converter vs CN)	D	0.703183	0.780287	-0.00873562	met ~ trait+C10AA+Total_C+HDL_C+C10AA+Age+PTGENDER+BMI+PTEDUCAT+BIFAST+APOEGrp	0.149838	0.631816	-0.0388835	met ~ trait+C10AA+Total_C+HDL_C+C10AA+Age+PTGENDER+BMI+PTEDUCAT+BIFAST+APOEGrp	0.34056	0.50094	-0.0254647	met ~ trait+C10AA+Total_C+HDL_C+C10AA+Age+PTGENDER+BMI+PTEDUCAT+BIFAST+APOEGrp	0.142652	0.937429	-0.000721409	met ~trait*time+C10AA+Total_C+HDL_C+C10AA+Age+PTGENDER+BMI+PTEDUCAT+BIFAST+APOEGrp+(1|subject)	0.260422	0.386433	-0.0196351	met ~trait+C10AA+Total_C+HDL_C+C10AA+Age+PTGENDER+BMI+PTEDUCAT+BIFAST+APOEGrp+(1|subject)+(1|time)	0.000409836
HexCer(d18:2/16:0)	Hexosylceramides	Diagnostic group (AD converter vs CN)	D	0.578306	0.69178	-0.0142252	met ~ trait+C10AA+C10BA02+Total_C+HDL_C+C10AA+C10BA02+Age+PTGENDER+BMI+PTEDUCAT+BIFAST+APOEGrp	0.0281104	0.363719	-0.0621251	met ~ trait+C10AA+C10BA02+Total_C+HDL_C+C10AA+C10BA02+Age+PTGENDER+BMI+PTEDUCAT+BIFAST+APOEGrp	0.929928	0.950593	-0.00236951	met ~ trait+C10AA+C10BA02+Total_C+HDL_C+C10AA+C10BA02+Age+PTGENDER+BMI+PTEDUCAT+BIFAST+APOEGrp	0.266803	0.997883	0.000569642	met ~trait*time+C10AA+Total_C+HDL_C+C10AA+Age+PTGENDER+BMI+PTEDUCAT+BIFAST+APOEGrp+(1|subject)	0.177756	0.289211	-0.0247611	met ~trait+C10AA+C10BA02+Total_C+HDL_C+C10AA+C10BA02+Age+PTGENDER+BMI+PTEDUCAT+BIFAST+APOEGrp+(1|subject)+(1|time)	0.000409836
HexCer(d18:2/22:0)	Hexosylceramides	Diagnostic group (AD converter vs CN)	D	0.778948	0.842195	0.00826668	met ~ trait+A10+A10BA+C10AA+C10AB+C10BA02+Total_C+HDL_C+A10+A10BA+C10AA+C10AB+C10BA02+Age+PTGENDER+BMI+PTEDUCAT+BIFAST+APOEGrp	0.360204	0.783935	0.0327227	met ~ trait+A10+A10BA+C10AA+C10AB+C10BA02+Total_C+HDL_C+A10+A10BA+C10AA+C10AB+C10BA02+Age+PTGENDER+BMI+PTEDUCAT+BIFAST+APOEGrp	0.0803165	0.200198	0.0589569	met ~ trait+A10+A10BA+C10AA+C10AB+C10BA02+Total_C+HDL_C+A10+A10BA+C10AA+C10AB+C10BA02+Age+PTGENDER+BMI+PTEDUCAT+BIFAST+APOEGrp	0.286363	0.997883	0.000553135	met ~trait*time+A10BA+C10AA+Total_C+HDL_C+A10BA+C10AA+Age+PTGENDER+BMI+PTEDUCAT+BIFAST+APOEGrp+(1|subject)	0.0887517	0.176854	0.042377	met ~trait+A10+A10BA+C10AA+C10AB+C10BA02+Total_C+HDL_C+A10+A10BA+C10AA+C10AB+C10BA02+Age+PTGENDER+BMI+PTEDUCAT+BIFAST+APOEGrp+(1|subject)+(1|time)	0.000409836
HexCer(d18:2/24:0)	Hexosylceramides	Diagnostic group (AD converter vs CN)	D	0.228524	0.380782	0.0331649	met ~ trait+A10+A10BA+C10AA+C10BA02+Total_C+HDL_C+A10+A10BA+C10AA+C10BA02+Age+PTGENDER+BMI+PTEDUCAT+BIFAST+APOEGrp	0.139929	0.605163	0.0495599	met ~ trait+A10+A10BA+C10AA+C10BA02+Total_C+HDL_C+A10+A10BA+C10AA+C10BA02+Age+PTGENDER+BMI+PTEDUCAT+BIFAST+APOEGrp	0.035339	0.122369	0.0655156	met ~ trait+A10+A10BA+C10AA+C10BA02+Total_C+HDL_C+A10+A10BA+C10AA+C10BA02+Age+PTGENDER+BMI+PTEDUCAT+BIFAST+APOEGrp	0.782284	0.997883	0.000132137	met ~trait*time+A10+A10BA+C10AA+C10BA02+N02BA+Total_C+HDL_C+A10+A10BA+C10AA+C10BA02+N02BA+Age+PTGENDER+BMI+PTEDUCAT+BIFAST+APOEGrp+(1|subject)	0.0269896	0.0718776	0.0520986	met ~trait+A10+A10BA+C10AA+C10BA02+Total_C+HDL_C+A10+A10BA+C10AA+C10BA02+Age+PTGENDER+BMI+PTEDUCAT+BIFAST+APOEGrp+(1|subject)+(1|time)	0.000409836
HipAcid	Carboxylic acids	Diagnostic group (AD converter vs CN)	D	0.589609	0.698693	0.0573947	met ~ trait+Age+PTGENDER+BMI+PTEDUCAT+BIFAST+APOEGrp	0.0316277	0.363719	-0.275872	met ~ trait+Age+PTGENDER+BMI+PTEDUCAT+BIFAST+APOEGrp	0.00301159	0.0384	-0.374	met ~ trait+Age+PTGENDER+BMI+PTEDUCAT+BIFAST+APOEGrp	0.0156562	0.578533	-0.00559872	met ~trait*time+Age+PTGENDER+BMI+PTEDUCAT+BIFAST+APOEGrp+(1|subject)	0.0295799	0.0760917	-0.180199	met ~trait+Age+PTGENDER+BMI+PTEDUCAT+BIFAST+APOEGrp+(1|subject)+(1|time)	0.000409836
His	Amino acids	Diagnostic group (AD converter vs CN)	D	0.0175989	0.108598	0.0418	met ~ trait+M01AE+Age+PTGENDER+BMI+PTEDUCAT+BIFAST+APOEGrp	0.0610838	0.406689	-0.0401752	met ~ trait+M01AE+Age+PTGENDER+BMI+PTEDUCAT+BIFAST+APOEGrp	0.704597	0.795817	-0.0077911	met ~ trait+M01AE+Age+PTGENDER+BMI+PTEDUCAT+BIFAST+APOEGrp	0.111046	0.826314	-0.000564149	met ~trait*time+Age+PTGENDER+BMI+PTEDUCAT+BIFAST+APOEGrp+(1|subject)	0.578039	0.678261	0.00800137	met ~trait+M01AE+Age+PTGENDER+BMI+PTEDUCAT+BIFAST+APOEGrp+(1|subject)+(1|time)	0.000409836
Hypoxanthine	Nucleobases and related	Diagnostic group (AD converter vs CN)	D	0.109477	0.255279	0.0749752	met ~ trait+Age+PTGENDER+BMI+PTEDUCAT+BIFAST+APOEGrp	0.69929	0.946099	-0.0203763	met ~ trait+Age+PTGENDER+BMI+PTEDUCAT+BIFAST+APOEGrp	0.553155	0.682702	0.0315898	met ~ trait+Age+PTGENDER+BMI+PTEDUCAT+BIFAST+APOEGrp	0.458555	0.997883	-0.000655597	met ~trait*time+Age+PTGENDER+BMI+PTEDUCAT+BIFAST+APOEGrp+(1|subject)	0.315803	0.439001	0.0372928	met ~trait+Age+PTGENDER+BMI+PTEDUCAT+BIFAST+APOEGrp+(1|subject)+(1|time)	0.000409836
Ile	Amino acids	Diagnostic group (AD converter vs CN)	D	0.101559	0.246281	0.042	met ~ trait+Age+PTGENDER+BMI+PTEDUCAT+BIFAST+APOEGrp	0.271593	0.746881	-0.0341358	met ~ trait+Age+PTGENDER+BMI+PTEDUCAT+BIFAST+APOEGrp	0.77756	0.857368	-0.00861615	met ~ trait+Age+PTGENDER+BMI+PTEDUCAT+BIFAST+APOEGrp	0.548711	0.997883	-0.000301421	met ~trait*time+A10BA+Age+PTGENDER+BMI+PTEDUCAT+BIFAST+APOEGrp+(1|subject)	0.516319	0.635793	0.013574	met ~trait+Age+PTGENDER+BMI+PTEDUCAT+BIFAST+APOEGrp+(1|subject)+(1|time)	0.000409836
Ind-SO4	Indoles and derivatives	Diagnostic group (AD converter vs CN)	D	4.82e-05	0.00487977	0.306772	met ~ trait+A02BC+C03EA+M01AE+Age+PTGENDER+BMI+PTEDUCAT+BIFAST+APOEGrp	0.0195712	0.335365	0.212351	met ~ trait+A02BC+C03EA+M01AE+Age+PTGENDER+BMI+PTEDUCAT+BIFAST+APOEGrp	0.127703	0.27497	0.13582	met ~ trait+A02BC+C03EA+M01AE+Age+PTGENDER+BMI+PTEDUCAT+BIFAST+APOEGrp	0.681406	0.997883	-0.000555036	met ~trait*time+A02BC+Age+PTGENDER+BMI+PTEDUCAT+BIFAST+APOEGrp+(1|subject)	0.000408	0.00529558	0.22625	met ~trait+A02BC+C03EA+M01AE+Age+PTGENDER+BMI+PTEDUCAT+BIFAST+APOEGrp+(1|subject)+(1|time)	0.000409836
Kynurenine	Amino acid related	Diagnostic group (AD converter vs CN)	D	0.347007	0.507472	0.0323755	met ~ trait+M01AE+Age+PTGENDER+BMI+PTEDUCAT+BIFAST+APOEGrp	0.706071	0.947866	0.014722	met ~ trait+M01AE+Age+PTGENDER+BMI+PTEDUCAT+BIFAST+APOEGrp	0.598429	0.714163	0.020201	met ~ trait+M01AE+Age+PTGENDER+BMI+PTEDUCAT+BIFAST+APOEGrp	0.572669	0.997883	-0.000325427	met ~trait*time+Age+PTGENDER+BMI+PTEDUCAT+BIFAST+APOEGrp+(1|subject)	0.242979	0.368106	0.0336423	met ~trait+M01AE+Age+PTGENDER+BMI+PTEDUCAT+BIFAST+APOEGrp+(1|subject)+(1|time)	0.000409836
Lac	Carboxylic acids	Diagnostic group (AD converter vs CN)	D	0.100479	0.246281	0.0714103	met ~ trait+Age+PTGENDER+BMI+PTEDUCAT+BIFAST+APOEGrp	0.998191	0.998191	-0.000118804	met ~ trait+Age+PTGENDER+BMI+PTEDUCAT+BIFAST+APOEGrp	0.0158869	0.0846188	0.122984	met ~ trait+Age+PTGENDER+BMI+PTEDUCAT+BIFAST+APOEGrp	0.380832	0.997883	-0.000786961	met ~trait*time+Age+PTGENDER+BMI+PTEDUCAT+BIFAST+APOEGrp+(1|subject)	0.0418842	0.0954657	0.0705556	met ~trait+Age+PTGENDER+BMI+PTEDUCAT+BIFAST+APOEGrp+(1|subject)+(1|time)	0.000409836
Leu	Amino acids	Diagnostic group (AD converter vs CN)	D	0.0933698	0.238228	0.0394723	met ~ trait+Age+PTGENDER+BMI+PTEDUCAT+BIFAST+APOEGrp	0.0514961	0.388911	-0.054213	met ~ trait+Age+PTGENDER+BMI+PTEDUCAT+BIFAST+APOEGrp	0.901239	0.934481	-0.00342548	met ~ trait+Age+PTGENDER+BMI+PTEDUCAT+BIFAST+APOEGrp	0.0906689	0.769672	-0.000791395	met ~trait*time+Age+PTGENDER+BMI+PTEDUCAT+BIFAST+APOEGrp+(1|subject)	0.686004	0.767961	0.00767296	met ~trait+Age+PTGENDER+BMI+PTEDUCAT+BIFAST+APOEGrp+(1|subject)+(1|time)	0.000409836
Lys	Amino acids	Diagnostic group (AD converter vs CN)	D	0.226356	0.379258	0.014911	met ~ trait+Age+PTGENDER+BMI+PTEDUCAT+BIFAST+APOEGrp	0.379684	0.797178	-0.0129851	met ~ trait+Age+PTGENDER+BMI+PTEDUCAT+BIFAST+APOEGrp	0.177844	0.342164	-0.0189893	met ~ trait+Age+PTGENDER+BMI+PTEDUCAT+BIFAST+APOEGrp	0.00974205	0.578533	-0.000611639	met ~trait*time+Age+PTGENDER+BMI+PTEDUCAT+BIFAST+APOEGrp+(1|subject)	0.814854	0.858992	0.00238745	met ~trait+Age+PTGENDER+BMI+PTEDUCAT+BIFAST+APOEGrp+(1|subject)+(1|time)	0.000409836
lysoPC a C16:0	Lysophosphatidylcholines	Diagnostic group (AD converter vs CN)	D	0.000565137	0.0190639	0.0971468	met ~ trait+M05BA+Total_C+HDL_C+M05BA+Age+PTGENDER+BMI+PTEDUCAT+BIFAST+APOEGrp	0.099121	0.493465	0.0512573	met ~ trait+M05BA+Total_C+HDL_C+M05BA+Age+PTGENDER+BMI+PTEDUCAT+BIFAST+APOEGrp	0.0021801	0.0355849	0.0894184	met ~ trait+M05BA+Total_C+HDL_C+M05BA+Age+PTGENDER+BMI+PTEDUCAT+BIFAST+APOEGrp	0.34008	0.997883	-0.000513024	met ~trait*time+Total_C+HDL_C+Age+PTGENDER+BMI+PTEDUCAT+BIFAST+APOEGrp+(1|subject)	7e-05	0.00196887	0.0846636	met ~trait+M05BA+Total_C+HDL_C+M05BA+Age+PTGENDER+BMI+PTEDUCAT+BIFAST+APOEGrp+(1|subject)+(1|time)	0.000409836
lysoPC a C16:1	Lysophosphatidylcholines	Diagnostic group (AD converter vs CN)	D	2.64e-05	0.00380702	0.162084	met ~ trait+M05BA+Total_C+HDL_C+M05BA+Age+PTGENDER+BMI+PTEDUCAT+BIFAST+APOEGrp	0.0293893	0.363719	0.0988603	met ~ trait+M05BA+Total_C+HDL_C+M05BA+Age+PTGENDER+BMI+PTEDUCAT+BIFAST+APOEGrp	0.000177578	0.0294	0.156	met ~ trait+M05BA+Total_C+HDL_C+M05BA+Age+PTGENDER+BMI+PTEDUCAT+BIFAST+APOEGrp	0.0531684	0.747311	-0.00125319	met ~trait*time+Total_C+HDL_C+Age+PTGENDER+BMI+PTEDUCAT+BIFAST+APOEGrp+(1|subject)	1.78e-06	0.000371119	0.152213	met ~trait+M05BA+Total_C+HDL_C+M05BA+Age+PTGENDER+BMI+PTEDUCAT+BIFAST+APOEGrp+(1|subject)+(1|time)	0.000409836
lysoPC a C17:0	Lysophosphatidylcholines	Diagnostic group (AD converter vs CN)	D	0.000674897	0.0213436	0.13	met ~ trait+C10AB+Total_C+HDL_C+C10AB+Age+PTGENDER+BMI+PTEDUCAT+BIFAST+APOEGrp	0.056437	0.400296	0.0759205	met ~ trait+C10AB+Total_C+HDL_C+C10AB+Age+PTGENDER+BMI+PTEDUCAT+BIFAST+APOEGrp	0.00041721	0.0294	0.14022	met ~ trait+C10AB+Total_C+HDL_C+C10AB+Age+PTGENDER+BMI+PTEDUCAT+BIFAST+APOEGrp	0.267625	0.997883	-0.000714178	met ~trait*time+Total_C+HDL_C+Age+PTGENDER+BMI+PTEDUCAT+BIFAST+APOEGrp+(1|subject)	2.39e-05	0.00112743	0.126172	met ~trait+C10AB+Total_C+HDL_C+C10AB+Age+PTGENDER+BMI+PTEDUCAT+BIFAST+APOEGrp+(1|subject)+(1|time)	0.000409836
lysoPC a C18:0	Lysophosphatidylcholines	Diagnostic group (AD converter vs CN)	D	0.000414353	0.0149759	0.108447	met ~ trait+M05BA+Total_C+HDL_C+M05BA+Age+PTGENDER+BMI+PTEDUCAT+BIFAST+APOEGrp	0.0549075	0.400296	0.0644261	met ~ trait+M05BA+Total_C+HDL_C+M05BA+Age+PTGENDER+BMI+PTEDUCAT+BIFAST+APOEGrp	0.00750932	0.0575317	0.0855199	met ~ trait+M05BA+Total_C+HDL_C+M05BA+Age+PTGENDER+BMI+PTEDUCAT+BIFAST+APOEGrp	0.285384	0.997883	-0.000630713	met ~trait*time+Total_C+HDL_C+Age+PTGENDER+BMI+PTEDUCAT+BIFAST+APOEGrp+(1|subject)	2.79e-05	0.0011759	0.0968389	met ~trait+M05BA+Total_C+HDL_C+M05BA+Age+PTGENDER+BMI+PTEDUCAT+BIFAST+APOEGrp+(1|subject)+(1|time)	0.000409836
lysoPC a C18:1	Lysophosphatidylcholines	Diagnostic group (AD converter vs CN)	D	8.18e-05	0.00591293	0.139294	met ~ trait+C10AB+G03C+Total_C+HDL_C+C10AB+G03C+Age+PTGENDER+BMI+PTEDUCAT+BIFAST+APOEGrp	0.0707047	0.4363	0.0721981	met ~ trait+C10AB+G03C+Total_C+HDL_C+C10AB+G03C+Age+PTGENDER+BMI+PTEDUCAT+BIFAST+APOEGrp	0.00108842	0.0294	0.113655	met ~ trait+C10AB+G03C+Total_C+HDL_C+C10AB+G03C+Age+PTGENDER+BMI+PTEDUCAT+BIFAST+APOEGrp	0.287779	0.997883	-0.000680991	met ~trait*time+Total_C+HDL_C+Age+PTGENDER+BMI+PTEDUCAT+BIFAST+APOEGrp+(1|subject)	3.51e-06	0.000441562	0.12372	met ~trait+C10AB+G03C+Total_C+HDL_C+C10AB+G03C+Age+PTGENDER+BMI+PTEDUCAT+BIFAST+APOEGrp+(1|subject)+(1|time)	0.000409836
lysoPC a C18:2	Lysophosphatidylcholines	Diagnostic group (AD converter vs CN)	D	0.208323	0.366012	0.0493	met ~ trait+C10AB+G03C+Total_C+HDL_C+C10AB+G03C+Age+PTGENDER+BMI+PTEDUCAT+BIFAST+APOEGrp	0.309309	0.750117	0.0466947	met ~ trait+C10AB+G03C+Total_C+HDL_C+C10AB+G03C+Age+PTGENDER+BMI+PTEDUCAT+BIFAST+APOEGrp	0.448015	0.604521	0.0309019	met ~ trait+C10AB+G03C+Total_C+HDL_C+C10AB+G03C+Age+PTGENDER+BMI+PTEDUCAT+BIFAST+APOEGrp	0.622326	0.997883	0.000374552	met ~trait*time+G03C+Total_C+HDL_C+G03C+Age+PTGENDER+BMI+PTEDUCAT+BIFAST+APOEGrp+(1|subject)	0.108561	0.205737	0.0481995	met ~trait+C10AB+G03C+Total_C+HDL_C+C10AB+G03C+Age+PTGENDER+BMI+PTEDUCAT+BIFAST+APOEGrp+(1|subject)+(1|time)	0.000409836
lysoPC a C20:3	Lysophosphatidylcholines	Diagnostic group (AD converter vs CN)	D	0.00905474	0.0833036	0.10675	met ~ trait+Total_C+HDL_C+Age+PTGENDER+BMI+PTEDUCAT+BIFAST+APOEGrp	0.310464	0.750117	0.0481394	met ~ trait+Total_C+HDL_C+Age+PTGENDER+BMI+PTEDUCAT+BIFAST+APOEGrp	0.0248466	0.10139	0.0932518	met ~ trait+Total_C+HDL_C+Age+PTGENDER+BMI+PTEDUCAT+BIFAST+APOEGrp	0.159386	0.948705	-0.00101299	met ~trait*time+Total_C+HDL_C+Age+PTGENDER+BMI+PTEDUCAT+BIFAST+APOEGrp+(1|subject)	0.00181399	0.0120283	0.102067	met ~trait+Total_C+HDL_C+Age+PTGENDER+BMI+PTEDUCAT+BIFAST+APOEGrp+(1|subject)+(1|time)	0.000409836
lysoPC a C20:4	Lysophosphatidylcholines	Diagnostic group (AD converter vs CN)	D	0.171018	0.336143	0.0583979	met ~ trait+C10AA+C10BA02+Total_C+HDL_C+C10AA+C10BA02+Age+PTGENDER+BMI+PTEDUCAT+BIFAST+APOEGrp	0.303706	0.750117	0.0501916	met ~ trait+C10AA+C10BA02+Total_C+HDL_C+C10AA+C10BA02+Age+PTGENDER+BMI+PTEDUCAT+BIFAST+APOEGrp	0.00673978	0.0550053	0.122843	met ~ trait+C10AA+C10BA02+Total_C+HDL_C+C10AA+C10BA02+Age+PTGENDER+BMI+PTEDUCAT+BIFAST+APOEGrp	0.433486	0.997883	-0.000512471	met ~trait*time+C10AA+C10BA02+Total_C+HDL_C+C10AA+C10BA02+Age+PTGENDER+BMI+PTEDUCAT+BIFAST+APOEGrp+(1|subject)	0.0114986	0.0396888	0.0893757	met ~trait+C10AA+C10BA02+Total_C+HDL_C+C10AA+C10BA02+Age+PTGENDER+BMI+PTEDUCAT+BIFAST+APOEGrp+(1|subject)+(1|time)	0.000409836
Met	Amino acids	Diagnostic group (AD converter vs CN)	D	0.276064	0.43361	0.0248845	met ~ trait+B01AC+Age+PTGENDER+BMI+PTEDUCAT+BIFAST+APOEGrp	0.303496	0.750117	-0.0288553	met ~ trait+B01AC+Age+PTGENDER+BMI+PTEDUCAT+BIFAST+APOEGrp	0.567775	0.690611	-0.0156214	met ~ trait+B01AC+Age+PTGENDER+BMI+PTEDUCAT+BIFAST+APOEGrp	0.206131	0.997883	-0.000608035	met ~trait*time+Age+PTGENDER+BMI+PTEDUCAT+BIFAST+APOEGrp+(1|subject)	0.922	0.948689	0.00178029	met ~trait+B01AC+Age+PTGENDER+BMI+PTEDUCAT+BIFAST+APOEGrp+(1|subject)+(1|time)	0.000409836
Orn	Amino acid related	Diagnostic group (AD converter vs CN)	D	0.0465636	0.163619	0.0646	met ~ trait+G03C+Age+PTGENDER+BMI+PTEDUCAT+BIFAST+APOEGrp	0.475467	0.861615	0.0271426	met ~ trait+G03C+Age+PTGENDER+BMI+PTEDUCAT+BIFAST+APOEGrp	0.243119	0.417242	0.0408315	met ~ trait+G03C+Age+PTGENDER+BMI+PTEDUCAT+BIFAST+APOEGrp	0.301625	0.997883	-0.0006016	met ~trait*time+Age+PTGENDER+BMI+PTEDUCAT+BIFAST+APOEGrp+(1|subject)	0.0322433	0.0792587	0.0564997	met ~trait+G03C+Age+PTGENDER+BMI+PTEDUCAT+BIFAST+APOEGrp+(1|subject)+(1|time)	0.000409836
p-Cresol-SO4	Cresols	Diagnostic group (AD converter vs CN)	D	0.00698349	0.0782864	0.220591	met ~ trait+M01AB+Age+PTGENDER+BMI+PTEDUCAT+BIFAST+APOEGrp	0.920246	0.983749	-0.00938911	met ~ trait+M01AB+Age+PTGENDER+BMI+PTEDUCAT+BIFAST+APOEGrp	0.779425	0.857368	0.0250059	met ~ trait+M01AB+Age+PTGENDER+BMI+PTEDUCAT+BIFAST+APOEGrp	0.960131	0.997883	6.56e-05	met ~trait*time+Age+PTGENDER+BMI+PTEDUCAT+BIFAST+APOEGrp+(1|subject)	0.131861	0.233591	0.103888	met ~trait+M01AB+Age+PTGENDER+BMI+PTEDUCAT+BIFAST+APOEGrp+(1|subject)+(1|time)	0.000409836
PC aa C28:1	Phosphatidylcholines	Diagnostic group (AD converter vs CN)	D	0.884415	0.922897	-0.00413164	met ~ trait+C10AA+Total_C+HDL_C+C10AA+Age+PTGENDER+BMI+PTEDUCAT+BIFAST+APOEGrp	0.446693	0.848963	-0.0245614	met ~ trait+C10AA+Total_C+HDL_C+C10AA+Age+PTGENDER+BMI+PTEDUCAT+BIFAST+APOEGrp	0.561626	0.689531	0.0186094	met ~ trait+C10AA+Total_C+HDL_C+C10AA+Age+PTGENDER+BMI+PTEDUCAT+BIFAST+APOEGrp	0.0447217	0.747311	-0.000843982	met ~trait*time+C10AA+Total_C+HDL_C+C10AA+Age+PTGENDER+BMI+PTEDUCAT+BIFAST+APOEGrp+(1|subject)	0.949	0.970528	-0.00154559	met ~trait+C10AA+Total_C+HDL_C+C10AA+Age+PTGENDER+BMI+PTEDUCAT+BIFAST+APOEGrp+(1|subject)+(1|time)	0.000409836
PC aa C30:0	Phosphatidylcholines	Diagnostic group (AD converter vs CN)	D	0.291314	0.449044	0.0387	met ~ trait+C10AA+Total_C+HDL_C+C10AA+Age+PTGENDER+BMI+PTEDUCAT+BIFAST+APOEGrp	0.212805	0.715038	-0.0509191	met ~ trait+C10AA+Total_C+HDL_C+C10AA+Age+PTGENDER+BMI+PTEDUCAT+BIFAST+APOEGrp	0.891834	0.929306	0.00567881	met ~ trait+C10AA+Total_C+HDL_C+C10AA+Age+PTGENDER+BMI+PTEDUCAT+BIFAST+APOEGrp	0.824024	0.997883	0.000161774	met ~trait*time+C10AA+Total_C+HDL_C+C10AA+Age+PTGENDER+BMI+PTEDUCAT+BIFAST+APOEGrp+(1|subject)	0.964	0.975198	-0.00130676	met ~trait+C10AA+Total_C+HDL_C+C10AA+Age+PTGENDER+BMI+PTEDUCAT+BIFAST+APOEGrp+(1|subject)+(1|time)	0.000409836
PC aa C32:0	Phosphatidylcholines	Diagnostic group (AD converter vs CN)	D	0.309075	0.466841	0.0222117	met ~ trait+C10AA+G03+Total_C+HDL_C+C10AA+G03+Age+PTGENDER+BMI+PTEDUCAT+BIFAST+APOEGrp	0.695156	0.946099	-0.00925029	met ~ trait+C10AA+G03+Total_C+HDL_C+C10AA+G03+Age+PTGENDER+BMI+PTEDUCAT+BIFAST+APOEGrp	0.111563	0.247591	0.0381904	met ~ trait+C10AA+G03+Total_C+HDL_C+C10AA+G03+Age+PTGENDER+BMI+PTEDUCAT+BIFAST+APOEGrp	0.07449	0.769223	0.000645325	met ~trait*time+C10AA+G03+N02BA+Total_C+HDL_C+C10AA+G03+N02BA+Age+PTGENDER+BMI+PTEDUCAT+BIFAST+APOEGrp+(1|subject)	0.544871	0.661163	0.0106697	met ~trait+C10AA+G03+Total_C+HDL_C+C10AA+G03+Age+PTGENDER+BMI+PTEDUCAT+BIFAST+APOEGrp+(1|subject)+(1|time)	0.000409836
PC aa C32:1	Phosphatidylcholines	Diagnostic group (AD converter vs CN)	D	0.5546	0.672968	0.0329241	met ~ trait+Total_C+HDL_C+Age+PTGENDER+BMI+PTEDUCAT+BIFAST+APOEGrp	0.688217	0.946099	-0.025739	met ~ trait+Total_C+HDL_C+Age+PTGENDER+BMI+PTEDUCAT+BIFAST+APOEGrp	0.271429	0.433259	0.0719827	met ~ trait+Total_C+HDL_C+Age+PTGENDER+BMI+PTEDUCAT+BIFAST+APOEGrp	0.68912	0.997883	0.00037687	met ~trait*time+Total_C+HDL_C+Age+PTGENDER+BMI+PTEDUCAT+BIFAST+APOEGrp+(1|subject)	0.575631	0.67737	0.0265653	met ~trait+Total_C+HDL_C+Age+PTGENDER+BMI+PTEDUCAT+BIFAST+APOEGrp+(1|subject)+(1|time)	0.000409836
PC aa C32:2	Phosphatidylcholines	Diagnostic group (AD converter vs CN)	D	0.985472	0.99035	0.00073	met ~ trait+C10AA+Total_C+HDL_C+C10AA+Age+PTGENDER+BMI+PTEDUCAT+BIFAST+APOEGrp	0.457408	0.848963	-0.0348013	met ~ trait+C10AA+Total_C+HDL_C+C10AA+Age+PTGENDER+BMI+PTEDUCAT+BIFAST+APOEGrp	0.868283	0.913412	0.00765025	met ~ trait+C10AA+Total_C+HDL_C+C10AA+Age+PTGENDER+BMI+PTEDUCAT+BIFAST+APOEGrp	0.993083	0.997883	-6.91e-06	met ~trait*time+C10AA+Total_C+HDL_C+C10AA+Age+PTGENDER+BMI+PTEDUCAT+BIFAST+APOEGrp+(1|subject)	0.988984	0.988984	-0.000434939	met ~trait+C10AA+Total_C+HDL_C+C10AA+Age+PTGENDER+BMI+PTEDUCAT+BIFAST+APOEGrp+(1|subject)+(1|time)	0.000409836
PC aa C32:3	Phosphatidylcholines	Diagnostic group (AD converter vs CN)	D	0.000332106	0.0140038	0.106	met ~ trait+C10AA+M05BA+Total_C+HDL_C+C10AA+M05BA+Age+PTGENDER+BMI+PTEDUCAT+BIFAST+APOEGrp	0.747492	0.964875	0.0103434	met ~ trait+C10AA+M05BA+Total_C+HDL_C+C10AA+M05BA+Age+PTGENDER+BMI+PTEDUCAT+BIFAST+APOEGrp	0.0266578	0.104565	0.0689399	met ~ trait+C10AA+M05BA+Total_C+HDL_C+C10AA+M05BA+Age+PTGENDER+BMI+PTEDUCAT+BIFAST+APOEGrp	0.275668	0.997883	-0.000520515	met ~trait*time+C10AA+M05BA+Total_C+HDL_C+C10AA+M05BA+Age+PTGENDER+BMI+PTEDUCAT+BIFAST+APOEGrp+(1|subject)	0.000112584	0.00237365	0.0927359	met ~trait+C10AA+M05BA+Total_C+HDL_C+C10AA+M05BA+Age+PTGENDER+BMI+PTEDUCAT+BIFAST+APOEGrp+(1|subject)+(1|time)	0.000409836
PC aa C34:1	Phosphatidylcholines	Diagnostic group (AD converter vs CN)	D	0.00941477	0.0835352	0.008	met ~ trait+C10AA+Total_C+HDL_C+C10AA+Age+PTGENDER+BMI+PTEDUCAT+BIFAST+APOEGrp	0.49882	0.861615	0.00269016	met ~ trait+C10AA+Total_C+HDL_C+C10AA+Age+PTGENDER+BMI+PTEDUCAT+BIFAST+APOEGrp	0.280785	0.439868	0.00400163	met ~ trait+C10AA+Total_C+HDL_C+C10AA+Age+PTGENDER+BMI+PTEDUCAT+BIFAST+APOEGrp	0.0175225	0.578533	-0.000150383	met ~trait*time+Total_C+HDL_C+Age+PTGENDER+BMI+PTEDUCAT+BIFAST+APOEGrp+(1|subject)	0.0737	0.152903	0.00442187	met ~trait+C10AA+Total_C+HDL_C+C10AA+Age+PTGENDER+BMI+PTEDUCAT+BIFAST+APOEGrp+(1|subject)+(1|time)	0.000409836
PC aa C34:2	Phosphatidylcholines	Diagnostic group (AD converter vs CN)	D	0.0428499	0.155986	0.0055	met ~ trait+Total_C+HDL_C+Age+PTGENDER+BMI+PTEDUCAT+BIFAST+APOEGrp	0.345082	0.77329	0.00321125	met ~ trait+Total_C+HDL_C+Age+PTGENDER+BMI+PTEDUCAT+BIFAST+APOEGrp	0.636047	0.748465	0.00163565	met ~ trait+Total_C+HDL_C+Age+PTGENDER+BMI+PTEDUCAT+BIFAST+APOEGrp	0.0455629	0.747311	-0.000112464	met ~trait*time+Total_C+HDL_C+Age+PTGENDER+BMI+PTEDUCAT+BIFAST+APOEGrp+(1|subject)	0.22	0.338155	0.00268857	met ~trait+Total_C+HDL_C+Age+PTGENDER+BMI+PTEDUCAT+BIFAST+APOEGrp+(1|subject)+(1|time)	0.000409836
PC aa C34:3	Phosphatidylcholines	Diagnostic group (AD converter vs CN)	D	0.0252324	0.132562	0.0631951	met ~ trait+C10AA+Total_C+HDL_C+C10AA+Age+PTGENDER+BMI+PTEDUCAT+BIFAST+APOEGrp	0.520869	0.861615	0.0215701	met ~ trait+C10AA+Total_C+HDL_C+C10AA+Age+PTGENDER+BMI+PTEDUCAT+BIFAST+APOEGrp	0.119919	0.263	0.0509437	met ~ trait+C10AA+Total_C+HDL_C+C10AA+Age+PTGENDER+BMI+PTEDUCAT+BIFAST+APOEGrp	0.358934	0.997883	-0.000487779	met ~trait*time+C10AA+G03C+M05BA+Total_C+HDL_C+C10AA+G03C+M05BA+Age+PTGENDER+BMI+PTEDUCAT+BIFAST+APOEGrp+(1|subject)	0.0108125	0.0382597	0.0587847	met ~trait+C10AA+Total_C+HDL_C+C10AA+Age+PTGENDER+BMI+PTEDUCAT+BIFAST+APOEGrp+(1|subject)+(1|time)	0.000409836
PC aa C34:4	Phosphatidylcholines	Diagnostic group (AD converter vs CN)	D	0.556802	0.674023	-0.0241832	met ~ trait+G03+G04CA+Total_C+HDL_C+G03+G04CA+Age+PTGENDER+BMI+PTEDUCAT+BIFAST+APOEGrp	0.234629	0.730361	-0.0547503	met ~ trait+G03+G04CA+Total_C+HDL_C+G03+G04CA+Age+PTGENDER+BMI+PTEDUCAT+BIFAST+APOEGrp	0.999841	0.999841	-8.9e-06	met ~ trait+G03+G04CA+Total_C+HDL_C+G03+G04CA+Age+PTGENDER+BMI+PTEDUCAT+BIFAST+APOEGrp	0.541792	0.997883	-0.000453866	met ~trait*time+G03+G04CA+Total_C+HDL_C+G03+G04CA+Age+PTGENDER+BMI+PTEDUCAT+BIFAST+APOEGrp+(1|subject)	0.851527	0.890233	-0.00608755	met ~trait+G03+G04CA+Total_C+HDL_C+G03+G04CA+Age+PTGENDER+BMI+PTEDUCAT+BIFAST+APOEGrp+(1|subject)+(1|time)	0.000409836
PC aa C36:1	Phosphatidylcholines	Diagnostic group (AD converter vs CN)	D	0.838203	0.892906	-0.00375365	met ~ trait+C10AA+Total_C+HDL_C+C10AA+Age+PTGENDER+BMI+PTEDUCAT+BIFAST+APOEGrp	0.0904071	0.476468	-0.0358676	met ~ trait+C10AA+Total_C+HDL_C+C10AA+Age+PTGENDER+BMI+PTEDUCAT+BIFAST+APOEGrp	0.71934	0.807064	-0.00800286	met ~ trait+C10AA+Total_C+HDL_C+C10AA+Age+PTGENDER+BMI+PTEDUCAT+BIFAST+APOEGrp	0.401771	0.997883	0.000293629	met ~trait*time+C10AA+Total_C+HDL_C+C10AA+Age+PTGENDER+BMI+PTEDUCAT+BIFAST+APOEGrp+(1|subject)	0.296005	0.421911	-0.0156023	met ~trait+C10AA+Total_C+HDL_C+C10AA+Age+PTGENDER+BMI+PTEDUCAT+BIFAST+APOEGrp+(1|subject)+(1|time)	0.000409836
PC aa C36:2	Phosphatidylcholines	Diagnostic group (AD converter vs CN)	D	0.0425631	0.155986	0.00557	met ~ trait+C10AA+Total_C+HDL_C+C10AA+Age+PTGENDER+BMI+PTEDUCAT+BIFAST+APOEGrp	0.492653	0.861615	0.00248064	met ~ trait+C10AA+Total_C+HDL_C+C10AA+Age+PTGENDER+BMI+PTEDUCAT+BIFAST+APOEGrp	0.734996	0.822805	0.00119924	met ~ trait+C10AA+Total_C+HDL_C+C10AA+Age+PTGENDER+BMI+PTEDUCAT+BIFAST+APOEGrp	0.0931819	0.769672	-9.88e-05	met ~trait*time+Total_C+HDL_C+Age+PTGENDER+BMI+PTEDUCAT+BIFAST+APOEGrp+(1|subject)	0.25	0.374158	0.00258365	met ~trait+C10AA+Total_C+HDL_C+C10AA+Age+PTGENDER+BMI+PTEDUCAT+BIFAST+APOEGrp+(1|subject)+(1|time)	0.000409836
PC aa C36:3	Phosphatidylcholines	Diagnostic group (AD converter vs CN)	D	0.00505732	0.0656155	0.00925	met ~ trait+Total_C+HDL_C+Age+PTGENDER+BMI+PTEDUCAT+BIFAST+APOEGrp	0.697781	0.946099	0.00158057	met ~ trait+Total_C+HDL_C+Age+PTGENDER+BMI+PTEDUCAT+BIFAST+APOEGrp	0.205654	0.378403	0.00497115	met ~ trait+Total_C+HDL_C+Age+PTGENDER+BMI+PTEDUCAT+BIFAST+APOEGrp	0.0384482	0.735156	-0.000141063	met ~trait*time+C10AA+Total_C+HDL_C+C10AA+Age+PTGENDER+BMI+PTEDUCAT+BIFAST+APOEGrp+(1|subject)	0.0315	0.0784889	0.00559983	met ~trait+Total_C+HDL_C+Age+PTGENDER+BMI+PTEDUCAT+BIFAST+APOEGrp+(1|subject)+(1|time)	0.000409836
PC aa C36:4	Phosphatidylcholines	Diagnostic group (AD converter vs CN)	D	0.176138	0.336143	0.00540895	met ~ trait+C10AX06+Total_C+HDL_C+C10AX06+Age+PTGENDER+BMI+PTEDUCAT+BIFAST+APOEGrp	0.796646	0.975787	0.00124944	met ~ trait+C10AX06+Total_C+HDL_C+C10AX06+Age+PTGENDER+BMI+PTEDUCAT+BIFAST+APOEGrp	0.393919	0.561474	0.00386271	met ~ trait+C10AX06+Total_C+HDL_C+C10AX06+Age+PTGENDER+BMI+PTEDUCAT+BIFAST+APOEGrp	0.165801	0.953357	-0.00010815	met ~trait*time+C10AX06+Total_C+HDL_C+C10AX06+Age+PTGENDER+BMI+PTEDUCAT+BIFAST+APOEGrp+(1|subject)	0.293794	0.420279	0.00331625	met ~trait+C10AX06+Total_C+HDL_C+C10AX06+Age+PTGENDER+BMI+PTEDUCAT+BIFAST+APOEGrp+(1|subject)+(1|time)	0.000409836
PC aa C36:5	Phosphatidylcholines	Diagnostic group (AD converter vs CN)	D	0.766333	0.833902	-0.0172571	met ~ trait+C10AX06+Total_C+HDL_C+C10AX06+Age+PTGENDER+BMI+PTEDUCAT+BIFAST+APOEGrp	0.996325	0.998191	-0.000309877	met ~ trait+C10AX06+Total_C+HDL_C+C10AX06+Age+PTGENDER+BMI+PTEDUCAT+BIFAST+APOEGrp	0.939864	0.956884	0.00512127	met ~ trait+C10AX06+Total_C+HDL_C+C10AX06+Age+PTGENDER+BMI+PTEDUCAT+BIFAST+APOEGrp	0.293347	0.997883	-0.00108102	met ~trait*time+C10AX06+Total_C+HDL_C+C10AX06+Age+PTGENDER+BMI+PTEDUCAT+BIFAST+APOEGrp+(1|subject)	0.509447	0.633366	-0.0322324	met ~trait+C10AX06+Total_C+HDL_C+C10AX06+Age+PTGENDER+BMI+PTEDUCAT+BIFAST+APOEGrp+(1|subject)+(1|time)	0.000409836
PC aa C36:6	Phosphatidylcholines	Diagnostic group (AD converter vs CN)	D	0.756887	0.828971	-0.0139801	met ~ trait+C10AB+C10AX06+Total_C+HDL_C+C10AB+C10AX06+Age+PTGENDER+BMI+PTEDUCAT+BIFAST+APOEGrp	0.342153	0.77329	-0.0500357	met ~ trait+C10AB+C10AX06+Total_C+HDL_C+C10AB+C10AX06+Age+PTGENDER+BMI+PTEDUCAT+BIFAST+APOEGrp	0.828113	0.88965	0.011479	met ~ trait+C10AB+C10AX06+Total_C+HDL_C+C10AB+C10AX06+Age+PTGENDER+BMI+PTEDUCAT+BIFAST+APOEGrp	0.454819	0.997883	-0.000584871	met ~trait*time+C10AX06+G04CA+Total_C+HDL_C+C10AX06+G04CA+Age+PTGENDER+BMI+PTEDUCAT+BIFAST+APOEGrp+(1|subject)	0.4965	0.620318	-0.0259574	met ~trait+C10AB+C10AX06+Total_C+HDL_C+C10AB+C10AX06+Age+PTGENDER+BMI+PTEDUCAT+BIFAST+APOEGrp+(1|subject)+(1|time)	0.000409836
PC aa C38:0	Phosphatidylcholines	Diagnostic group (AD converter vs CN)	D	0.468383	0.607118	0.0242892	met ~ trait+A10BA+C10AX06+Total_C+HDL_C+A10BA+C10AX06+Age+PTGENDER+BMI+PTEDUCAT+BIFAST+APOEGrp	0.299444	0.750117	-0.0396271	met ~ trait+A10BA+C10AX06+Total_C+HDL_C+A10BA+C10AX06+Age+PTGENDER+BMI+PTEDUCAT+BIFAST+APOEGrp	0.6151	0.728901	-0.0189932	met ~ trait+A10BA+C10AX06+Total_C+HDL_C+A10BA+C10AX06+Age+PTGENDER+BMI+PTEDUCAT+BIFAST+APOEGrp	0.0591982	0.747497	-0.000955219	met ~trait*time+A10BA+C10AA+C10AX06+Total_C+HDL_C+A10BA+C10AA+C10AX06+Age+PTGENDER+BMI+PTEDUCAT+BIFAST+APOEGrp+(1|subject)	0.748925	0.820251	-0.00924312	met ~trait+A10BA+C10AX06+Total_C+HDL_C+A10BA+C10AX06+Age+PTGENDER+BMI+PTEDUCAT+BIFAST+APOEGrp+(1|subject)+(1|time)	0.000409836
PC aa C38:3	Phosphatidylcholines	Diagnostic group (AD converter vs CN)	D	0.67581	0.761277	0.0105736	met ~ trait+Total_C+HDL_C+Age+PTGENDER+BMI+PTEDUCAT+BIFAST+APOEGrp	0.317747	0.758396	-0.0295082	met ~ trait+Total_C+HDL_C+Age+PTGENDER+BMI+PTEDUCAT+BIFAST+APOEGrp	0.581868	0.697764	0.01604	met ~ trait+Total_C+HDL_C+Age+PTGENDER+BMI+PTEDUCAT+BIFAST+APOEGrp	0.327167	0.997883	-0.000430265	met ~trait*time+Total_C+HDL_C+Age+PTGENDER+BMI+PTEDUCAT+BIFAST+APOEGrp+(1|subject)	0.579253	0.678261	0.0116766	met ~trait+Total_C+HDL_C+Age+PTGENDER+BMI+PTEDUCAT+BIFAST+APOEGrp+(1|subject)+(1|time)	0.000409836
PC aa C38:4	Phosphatidylcholines	Diagnostic group (AD converter vs CN)	D	0.171616	0.336143	0.00724	met ~ trait+Total_C+HDL_C+Age+PTGENDER+BMI+PTEDUCAT+BIFAST+APOEGrp	0.936267	0.983749	0.000502783	met ~ trait+Total_C+HDL_C+Age+PTGENDER+BMI+PTEDUCAT+BIFAST+APOEGrp	0.258915	0.425828	0.00702646	met ~ trait+Total_C+HDL_C+Age+PTGENDER+BMI+PTEDUCAT+BIFAST+APOEGrp	0.0378412	0.735156	-0.000192872	met ~trait*time+Total_C+HDL_C+Age+PTGENDER+BMI+PTEDUCAT+BIFAST+APOEGrp+(1|subject)	0.389618	0.516091	0.00370197	met ~trait+Total_C+HDL_C+Age+PTGENDER+BMI+PTEDUCAT+BIFAST+APOEGrp+(1|subject)+(1|time)	0.000409836
PC aa C38:5	Phosphatidylcholines	Diagnostic group (AD converter vs CN)	D	0.0820156	0.22519	0.0394284	met ~ trait+G04CA+Total_C+HDL_C+G04CA+Age+PTGENDER+BMI+PTEDUCAT+BIFAST+APOEGrp	0.197536	0.713614	0.0337404	met ~ trait+G04CA+Total_C+HDL_C+G04CA+Age+PTGENDER+BMI+PTEDUCAT+BIFAST+APOEGrp	0.00949762	0.0652147	0.0714224	met ~ trait+G04CA+Total_C+HDL_C+G04CA+Age+PTGENDER+BMI+PTEDUCAT+BIFAST+APOEGrp	0.174424	0.974791	-0.000488687	met ~trait*time+G04CA+Total_C+HDL_C+G04CA+Age+PTGENDER+BMI+PTEDUCAT+BIFAST+APOEGrp+(1|subject)	0.0164071	0.0515652	0.0471863	met ~trait+G04CA+Total_C+HDL_C+G04CA+Age+PTGENDER+BMI+PTEDUCAT+BIFAST+APOEGrp+(1|subject)+(1|time)	0.000409836
PC aa C38:6	Phosphatidylcholines	Diagnostic group (AD converter vs CN)	D	0.0780145	0.224292	-0.0452617	met ~ trait+C10AX06+Total_C+HDL_C+C10AX06+Age+PTGENDER+BMI+PTEDUCAT+BIFAST+APOEGrp	0.0698767	0.4363	-0.0542053	met ~ trait+C10AX06+Total_C+HDL_C+C10AX06+Age+PTGENDER+BMI+PTEDUCAT+BIFAST+APOEGrp	0.892575	0.929306	0.00405074	met ~ trait+C10AX06+Total_C+HDL_C+C10AX06+Age+PTGENDER+BMI+PTEDUCAT+BIFAST+APOEGrp	0.456437	0.997883	-0.000289086	met ~trait*time+C10AX06+Total_C+HDL_C+C10AX06+Age+PTGENDER+BMI+PTEDUCAT+BIFAST+APOEGrp+(1|subject)	0.0321457	0.0792587	-0.0475636	met ~trait+C10AX06+Total_C+HDL_C+C10AX06+Age+PTGENDER+BMI+PTEDUCAT+BIFAST+APOEGrp+(1|subject)+(1|time)	0.000409836
PC aa C40:2	Phosphatidylcholines	Diagnostic group (AD converter vs CN)	D	0.21154	0.367833	0.0297306	met ~ trait+A10BA+C10AA+Total_C+HDL_C+A10BA+C10AA+Age+PTGENDER+BMI+PTEDUCAT+BIFAST+APOEGrp	0.505321	0.861615	0.0185993	met ~ trait+A10BA+C10AA+Total_C+HDL_C+A10BA+C10AA+Age+PTGENDER+BMI+PTEDUCAT+BIFAST+APOEGrp	0.553177	0.682702	0.0154103	met ~ trait+A10BA+C10AA+Total_C+HDL_C+A10BA+C10AA+Age+PTGENDER+BMI+PTEDUCAT+BIFAST+APOEGrp	0.417528	0.997883	-0.000358775	met ~trait*time+A10BA+C10AA+Total_C+HDL_C+A10BA+C10AA+Age+PTGENDER+BMI+PTEDUCAT+BIFAST+APOEGrp+(1|subject)	0.248124	0.373282	0.0216906	met ~trait+A10BA+C10AA+Total_C+HDL_C+A10BA+C10AA+Age+PTGENDER+BMI+PTEDUCAT+BIFAST+APOEGrp+(1|subject)+(1|time)	0.000409836
PC aa C40:3	Phosphatidylcholines	Diagnostic group (AD converter vs CN)	D	0.135914	0.292649	0.029991	met ~ trait+A10BA+C10AA+Total_C+HDL_C+A10BA+C10AA+Age+PTGENDER+BMI+PTEDUCAT+BIFAST+APOEGrp	0.867759	0.983749	0.00432363	met ~ trait+A10BA+C10AA+Total_C+HDL_C+A10BA+C10AA+Age+PTGENDER+BMI+PTEDUCAT+BIFAST+APOEGrp	0.347571	0.508298	0.0217267	met ~ trait+A10BA+C10AA+Total_C+HDL_C+A10BA+C10AA+Age+PTGENDER+BMI+PTEDUCAT+BIFAST+APOEGrp	0.430481	0.997883	-0.000281872	met ~trait*time+A10BA+C10AA+Total_C+HDL_C+A10BA+C10AA+Age+PTGENDER+BMI+PTEDUCAT+BIFAST+APOEGrp+(1|subject)	0.246124	0.371757	0.0200019	met ~trait+A10BA+C10AA+Total_C+HDL_C+A10BA+C10AA+Age+PTGENDER+BMI+PTEDUCAT+BIFAST+APOEGrp+(1|subject)+(1|time)	0.000409836
PC aa C40:4	Phosphatidylcholines	Diagnostic group (AD converter vs CN)	D	0.341654	0.504014	0.0342405	met ~ trait+C10AX06+Total_C+HDL_C+C10AX06+Age+PTGENDER+BMI+PTEDUCAT+BIFAST+APOEGrp	0.778118	0.974555	0.0114521	met ~ trait+C10AX06+Total_C+HDL_C+C10AX06+Age+PTGENDER+BMI+PTEDUCAT+BIFAST+APOEGrp	0.195776	0.3642	0.0517453	met ~ trait+C10AX06+Total_C+HDL_C+C10AX06+Age+PTGENDER+BMI+PTEDUCAT+BIFAST+APOEGrp	0.931657	0.997883	4.64e-05	met ~trait*time+C10AX06+Total_C+HDL_C+C10AX06+Age+PTGENDER+BMI+PTEDUCAT+BIFAST+APOEGrp+(1|subject)	0.0307823	0.0774916	0.065801	met ~trait+C10AX06+Total_C+HDL_C+C10AX06+Age+PTGENDER+BMI+PTEDUCAT+BIFAST+APOEGrp+(1|subject)+(1|time)	0.000409836
PC aa C40:5	Phosphatidylcholines	Diagnostic group (AD converter vs CN)	D	0.0224282	0.123355	0.0714299	met ~ trait+G04CA+Total_C+HDL_C+G04CA+Age+PTGENDER+BMI+PTEDUCAT+BIFAST+APOEGrp	0.138048	0.605163	0.054504	met ~ trait+G04CA+Total_C+HDL_C+G04CA+Age+PTGENDER+BMI+PTEDUCAT+BIFAST+APOEGrp	0.00521427	0.0495568	0.100122	met ~ trait+G04CA+Total_C+HDL_C+G04CA+Age+PTGENDER+BMI+PTEDUCAT+BIFAST+APOEGrp	0.990554	0.997883	-6.1e-06	met ~trait*time+Total_C+HDL_C+Age+PTGENDER+BMI+PTEDUCAT+BIFAST+APOEGrp+(1|subject)	0.00155245	0.0107608	0.0842832	met ~trait+G04CA+Total_C+HDL_C+G04CA+Age+PTGENDER+BMI+PTEDUCAT+BIFAST+APOEGrp+(1|subject)+(1|time)	0.000409836
PC aa C40:6	Phosphatidylcholines	Diagnostic group (AD converter vs CN)	D	0.248502	0.403019	0.0455402	met ~ trait+C10AX06+M05BA+Total_C+HDL_C+C10AX06+M05BA+Age+PTGENDER+BMI+PTEDUCAT+BIFAST+APOEGrp	0.513646	0.861615	-0.0311979	met ~ trait+C10AX06+M05BA+Total_C+HDL_C+C10AX06+M05BA+Age+PTGENDER+BMI+PTEDUCAT+BIFAST+APOEGrp	0.422587	0.584232	0.0377254	met ~ trait+C10AX06+M05BA+Total_C+HDL_C+C10AX06+M05BA+Age+PTGENDER+BMI+PTEDUCAT+BIFAST+APOEGrp	0.245833	0.997883	-0.000694973	met ~trait*time+C10AX06+Total_C+HDL_C+C10AX06+Age+PTGENDER+BMI+PTEDUCAT+BIFAST+APOEGrp+(1|subject)	0.730504	0.803554	0.0121641	met ~trait+C10AX06+M05BA+Total_C+HDL_C+C10AX06+M05BA+Age+PTGENDER+BMI+PTEDUCAT+BIFAST+APOEGrp+(1|subject)+(1|time)	0.000409836
PC aa C42:0	Phosphatidylcholines	Diagnostic group (AD converter vs CN)	D	0.0536232	0.185845	0.0701682	met ~ trait+A10BA+Total_C+HDL_C+A10BA+Age+PTGENDER+BMI+PTEDUCAT+BIFAST+APOEGrp	0.298772	0.750117	0.0417578	met ~ trait+A10BA+Total_C+HDL_C+A10BA+Age+PTGENDER+BMI+PTEDUCAT+BIFAST+APOEGrp	0.0749202	0.195532	0.0666301	met ~ trait+A10BA+Total_C+HDL_C+A10BA+Age+PTGENDER+BMI+PTEDUCAT+BIFAST+APOEGrp	0.38615	0.997883	-0.000393652	met ~trait*time+A10BA+C10AA+C10AX06+Total_C+HDL_C+A10BA+C10AA+C10AX06+Age+PTGENDER+BMI+PTEDUCAT+BIFAST+APOEGrp+(1|subject)	0.108983	0.205767	0.0491048	met ~trait+A10BA+Total_C+HDL_C+A10BA+Age+PTGENDER+BMI+PTEDUCAT+BIFAST+APOEGrp+(1|subject)+(1|time)	0.000409836
PC aa C42:1	Phosphatidylcholines	Diagnostic group (AD converter vs CN)	D	0.0688673	0.217604	0.0563262	met ~ trait+A10BA+Total_C+HDL_C+A10BA+Age+PTGENDER+BMI+PTEDUCAT+BIFAST+APOEGrp	0.47896	0.861615	0.0246815	met ~ trait+A10BA+Total_C+HDL_C+A10BA+Age+PTGENDER+BMI+PTEDUCAT+BIFAST+APOEGrp	0.0558514	0.164307	0.0618656	met ~ trait+A10BA+Total_C+HDL_C+A10BA+Age+PTGENDER+BMI+PTEDUCAT+BIFAST+APOEGrp	0.747364	0.997883	-0.000130974	met ~trait*time+A10BA+C10AA+Total_C+HDL_C+A10BA+C10AA+Age+PTGENDER+BMI+PTEDUCAT+BIFAST+APOEGrp+(1|subject)	0.0996202	0.191665	0.0431968	met ~trait+A10BA+Total_C+HDL_C+A10BA+Age+PTGENDER+BMI+PTEDUCAT+BIFAST+APOEGrp+(1|subject)+(1|time)	0.000409836
PC aa C42:2	Phosphatidylcholines	Diagnostic group (AD converter vs CN)	D	0.983944	0.99035	-0.000504	met ~ trait+A10BA+C10AA+C10BA02+Total_C+HDL_C+A10BA+C10AA+C10BA02+Age+PTGENDER+BMI+PTEDUCAT+BIFAST+APOEGrp	0.742312	0.961981	-0.00954726	met ~ trait+A10BA+C10AA+C10BA02+Total_C+HDL_C+A10BA+C10AA+C10BA02+Age+PTGENDER+BMI+PTEDUCAT+BIFAST+APOEGrp	0.513215	0.647598	-0.0174047	met ~ trait+A10BA+C10AA+C10BA02+Total_C+HDL_C+A10BA+C10AA+C10BA02+Age+PTGENDER+BMI+PTEDUCAT+BIFAST+APOEGrp	0.899194	0.997883	5.71e-05	met ~trait*time+A10BA+C10AA+Total_C+HDL_C+A10BA+C10AA+Age+PTGENDER+BMI+PTEDUCAT+BIFAST+APOEGrp+(1|subject)	0.564888	0.669399	-0.011561	met ~trait+A10BA+C10AA+C10BA02+Total_C+HDL_C+A10BA+C10AA+C10BA02+Age+PTGENDER+BMI+PTEDUCAT+BIFAST+APOEGrp+(1|subject)+(1|time)	0.000409836
PC aa C42:4	Phosphatidylcholines	Diagnostic group (AD converter vs CN)	D	0.179397	0.338712	0.0271884	met ~ trait+Total_C+HDL_C+Age+PTGENDER+BMI+PTEDUCAT+BIFAST+APOEGrp	0.528661	0.862592	0.0151339	met ~ trait+Total_C+HDL_C+Age+PTGENDER+BMI+PTEDUCAT+BIFAST+APOEGrp	0.0245424	0.10139	0.0502152	met ~ trait+Total_C+HDL_C+Age+PTGENDER+BMI+PTEDUCAT+BIFAST+APOEGrp	0.76081	0.997883	-0.00010249	met ~trait*time+C10AA+C10AX06+Total_C+HDL_C+C10AA+C10AX06+Age+PTGENDER+BMI+PTEDUCAT+BIFAST+APOEGrp+(1|subject)	0.033319	0.0800654	0.0358865	met ~trait+Total_C+HDL_C+Age+PTGENDER+BMI+PTEDUCAT+BIFAST+APOEGrp+(1|subject)+(1|time)	0.000409836
PC aa C42:5	Phosphatidylcholines	Diagnostic group (AD converter vs CN)	D	0.100644	0.246281	0.0410975	met ~ trait+G03+Total_C+HDL_C+G03+Age+PTGENDER+BMI+PTEDUCAT+BIFAST+APOEGrp	0.855909	0.980154	0.00555016	met ~ trait+G03+Total_C+HDL_C+G03+Age+PTGENDER+BMI+PTEDUCAT+BIFAST+APOEGrp	0.266099	0.431558	0.032208	met ~ trait+G03+Total_C+HDL_C+G03+Age+PTGENDER+BMI+PTEDUCAT+BIFAST+APOEGrp	0.836771	0.997883	8.98e-05	met ~trait*time+C10AA+G03+Total_C+HDL_C+C10AA+G03+Age+PTGENDER+BMI+PTEDUCAT+BIFAST+APOEGrp+(1|subject)	0.21856	0.337169	0.0261779	met ~trait+G03+Total_C+HDL_C+G03+Age+PTGENDER+BMI+PTEDUCAT+BIFAST+APOEGrp+(1|subject)+(1|time)	0.000409836
PC aa C42:6	Phosphatidylcholines	Diagnostic group (AD converter vs CN)	D	0.200813	0.360325	0.0338388	met ~ trait+G03+Total_C+HDL_C+G03+Age+PTGENDER+BMI+PTEDUCAT+BIFAST+APOEGrp	0.626381	0.923066	-0.0151478	met ~ trait+G03+Total_C+HDL_C+G03+Age+PTGENDER+BMI+PTEDUCAT+BIFAST+APOEGrp	0.136663	0.290774	0.0445827	met ~ trait+G03+Total_C+HDL_C+G03+Age+PTGENDER+BMI+PTEDUCAT+BIFAST+APOEGrp	0.50143	0.997883	-0.000302551	met ~trait*time+G03+Total_C+HDL_C+G03+Age+PTGENDER+BMI+PTEDUCAT+BIFAST+APOEGrp+(1|subject)	0.221702	0.339943	0.0273727	met ~trait+G03+Total_C+HDL_C+G03+Age+PTGENDER+BMI+PTEDUCAT+BIFAST+APOEGrp+(1|subject)+(1|time)	0.000409836
PC ae C30:0	Phosphatidylcholines	Diagnostic group (AD converter vs CN)	D	0.214077	0.370969	0.0402	met ~ trait+C10AA+C10BA02+Total_C+HDL_C+C10AA+C10BA02+Age+PTGENDER+BMI+PTEDUCAT+BIFAST+APOEGrp	0.932753	0.983749	-0.00298668	met ~ trait+C10AA+C10BA02+Total_C+HDL_C+C10AA+C10BA02+Age+PTGENDER+BMI+PTEDUCAT+BIFAST+APOEGrp	0.222962	0.400067	0.0459135	met ~ trait+C10AA+C10BA02+Total_C+HDL_C+C10AA+C10BA02+Age+PTGENDER+BMI+PTEDUCAT+BIFAST+APOEGrp	0.179161	0.974791	-0.000755228	met ~trait*time+A10BA+C10AA+Total_C+HDL_C+A10BA+C10AA+Age+PTGENDER+BMI+PTEDUCAT+BIFAST+APOEGrp+(1|subject)	0.292	0.420279	0.0279786	met ~trait+C10AA+C10BA02+Total_C+HDL_C+C10AA+C10BA02+Age+PTGENDER+BMI+PTEDUCAT+BIFAST+APOEGrp+(1|subject)+(1|time)	0.000409836
PC ae C30:2	Phosphatidylcholines	Diagnostic group (AD converter vs CN)	D	0.570227	0.683732	0.0107426	met ~ trait+C10AA+Total_C+HDL_C+C10AA+Age+PTGENDER+BMI+PTEDUCAT+BIFAST+APOEGrp	0.819721	0.975787	-0.00448647	met ~ trait+C10AA+Total_C+HDL_C+C10AA+Age+PTGENDER+BMI+PTEDUCAT+BIFAST+APOEGrp	0.021617	0.0959375	0.0468696	met ~ trait+C10AA+Total_C+HDL_C+C10AA+Age+PTGENDER+BMI+PTEDUCAT+BIFAST+APOEGrp	0.72573	0.997883	-0.000115844	met ~trait*time+C10AA+M05BA+Total_C+HDL_C+C10AA+M05BA+Age+PTGENDER+BMI+PTEDUCAT+BIFAST+APOEGrp+(1|subject)	0.158285	0.267866	0.0207845	met ~trait+C10AA+Total_C+HDL_C+C10AA+Age+PTGENDER+BMI+PTEDUCAT+BIFAST+APOEGrp+(1|subject)+(1|time)	0.000409836
PC ae C32:1	Phosphatidylcholines	Diagnostic group (AD converter vs CN)	D	0.4417	0.592294	0.0183199	met ~ trait+A10BA+C10AA+C10BA02+Total_C+HDL_C+A10BA+C10AA+C10BA02+Age+PTGENDER+BMI+PTEDUCAT+BIFAST+APOEGrp	0.873215	0.983749	-0.00417164	met ~ trait+A10BA+C10AA+C10BA02+Total_C+HDL_C+A10BA+C10AA+C10BA02+Age+PTGENDER+BMI+PTEDUCAT+BIFAST+APOEGrp	0.0758656	0.195532	0.0473115	met ~ trait+A10BA+C10AA+C10BA02+Total_C+HDL_C+A10BA+C10AA+C10BA02+Age+PTGENDER+BMI+PTEDUCAT+BIFAST+APOEGrp	0.727636	0.997883	-0.000119136	met ~trait*time+A10BA+C10AA+C10BA02+Total_C+HDL_C+A10BA+C10AA+C10BA02+Age+PTGENDER+BMI+PTEDUCAT+BIFAST+APOEGrp+(1|subject)	0.386525	0.514689	0.0176063	met ~trait+A10BA+C10AA+C10BA02+Total_C+HDL_C+A10BA+C10AA+C10BA02+Age+PTGENDER+BMI+PTEDUCAT+BIFAST+APOEGrp+(1|subject)+(1|time)	0.000409836
PC ae C32:2	Phosphatidylcholines	Diagnostic group (AD converter vs CN)	D	0.290594	0.449044	0.0245988	met ~ trait+A10BA+C10AA+C10AB+Total_C+HDL_C+A10BA+C10AA+C10AB+Age+PTGENDER+BMI+PTEDUCAT+BIFAST+APOEGrp	0.527532	0.862592	-0.0165234	met ~ trait+A10BA+C10AA+C10AB+Total_C+HDL_C+A10BA+C10AA+C10AB+Age+PTGENDER+BMI+PTEDUCAT+BIFAST+APOEGrp	0.279827	0.439729	0.0273945	met ~ trait+A10BA+C10AA+C10AB+Total_C+HDL_C+A10BA+C10AA+C10AB+Age+PTGENDER+BMI+PTEDUCAT+BIFAST+APOEGrp	0.278834	0.997883	-0.000393311	met ~trait*time+A10BA+C10AA+Total_C+HDL_C+A10BA+C10AA+Age+PTGENDER+BMI+PTEDUCAT+BIFAST+APOEGrp+(1|subject)	0.619751	0.712713	0.00963576	met ~trait+A10BA+C10AA+C10AB+Total_C+HDL_C+A10BA+C10AA+C10AB+Age+PTGENDER+BMI+PTEDUCAT+BIFAST+APOEGrp+(1|subject)+(1|time)	0.000409836
PC ae C34:0	Phosphatidylcholines	Diagnostic group (AD converter vs CN)	D	0.16602	0.33204	0.041556	met ~ trait+C10AA+Total_C+HDL_C+C10AA+Age+PTGENDER+BMI+PTEDUCAT+BIFAST+APOEGrp	0.310162	0.750117	-0.0335306	met ~ trait+C10AA+Total_C+HDL_C+C10AA+Age+PTGENDER+BMI+PTEDUCAT+BIFAST+APOEGrp	0.142244	0.298224	0.0504016	met ~ trait+C10AA+Total_C+HDL_C+C10AA+Age+PTGENDER+BMI+PTEDUCAT+BIFAST+APOEGrp	0.803193	0.997883	-0.000128819	met ~trait*time+C10AA+Total_C+HDL_C+C10AA+Age+PTGENDER+BMI+PTEDUCAT+BIFAST+APOEGrp+(1|subject)	0.303677	0.427706	0.0252544	met ~trait+C10AA+Total_C+HDL_C+C10AA+Age+PTGENDER+BMI+PTEDUCAT+BIFAST+APOEGrp+(1|subject)+(1|time)	0.000409836
PC ae C34:1	Phosphatidylcholines	Diagnostic group (AD converter vs CN)	D	0.433983	0.588728	0.0175967	met ~ trait+C10AA+Total_C+HDL_C+C10AA+Age+PTGENDER+BMI+PTEDUCAT+BIFAST+APOEGrp	0.501224	0.861615	-0.0172698	met ~ trait+C10AA+Total_C+HDL_C+C10AA+Age+PTGENDER+BMI+PTEDUCAT+BIFAST+APOEGrp	0.185914	0.352332	0.0344274	met ~ trait+C10AA+Total_C+HDL_C+C10AA+Age+PTGENDER+BMI+PTEDUCAT+BIFAST+APOEGrp	0.302069	0.997883	-0.000378545	met ~trait*time+C10AA+N02BA+Total_C+HDL_C+C10AA+N02BA+Age+PTGENDER+BMI+PTEDUCAT+BIFAST+APOEGrp+(1|subject)	0.492415	0.619805	0.0131399	met ~trait+C10AA+Total_C+HDL_C+C10AA+Age+PTGENDER+BMI+PTEDUCAT+BIFAST+APOEGrp+(1|subject)+(1|time)	0.000409836
PC ae C34:2	Phosphatidylcholines	Diagnostic group (AD converter vs CN)	D	0.822714	0.881977	0.00578	met ~ trait+A10BA+C10AA+C10BA02+Total_C+HDL_C+A10BA+C10AA+C10BA02+Age+PTGENDER+BMI+PTEDUCAT+BIFAST+APOEGrp	0.940472	0.983749	0.00214207	met ~ trait+A10BA+C10AA+C10BA02+Total_C+HDL_C+A10BA+C10AA+C10BA02+Age+PTGENDER+BMI+PTEDUCAT+BIFAST+APOEGrp	0.819909	0.88271	0.00646313	met ~ trait+A10BA+C10AA+C10BA02+Total_C+HDL_C+A10BA+C10AA+C10BA02+Age+PTGENDER+BMI+PTEDUCAT+BIFAST+APOEGrp	0.618454	0.997883	0.000216644	met ~trait*time+A10BA+C10AA+Total_C+HDL_C+A10BA+C10AA+Age+PTGENDER+BMI+PTEDUCAT+BIFAST+APOEGrp+(1|subject)	0.708122	0.784048	0.0078289	met ~trait+A10BA+C10AA+C10BA02+Total_C+HDL_C+A10BA+C10AA+C10BA02+Age+PTGENDER+BMI+PTEDUCAT+BIFAST+APOEGrp+(1|subject)+(1|time)	0.000409836
PC ae C34:3	Phosphatidylcholines	Diagnostic group (AD converter vs CN)	D	0.775581	0.840352	-0.0089493	met ~ trait+A10BA+C10AA+Total_C+HDL_C+A10BA+C10AA+Age+PTGENDER+BMI+PTEDUCAT+BIFAST+APOEGrp	0.266284	0.742548	-0.0395062	met ~ trait+A10BA+C10AA+Total_C+HDL_C+A10BA+C10AA+Age+PTGENDER+BMI+PTEDUCAT+BIFAST+APOEGrp	0.362714	0.528915	-0.0317896	met ~ trait+A10BA+C10AA+Total_C+HDL_C+A10BA+C10AA+Age+PTGENDER+BMI+PTEDUCAT+BIFAST+APOEGrp	0.815025	0.997883	-0.000127082	met ~trait*time+A10BA+C10AA+Total_C+HDL_C+A10BA+C10AA+Age+PTGENDER+BMI+PTEDUCAT+BIFAST+APOEGrp+(1|subject)	0.337764	0.463167	-0.0246035	met ~trait+A10BA+C10AA+Total_C+HDL_C+A10BA+C10AA+Age+PTGENDER+BMI+PTEDUCAT+BIFAST+APOEGrp+(1|subject)+(1|time)	0.000409836
PC ae C36:0	Phosphatidylcholines	Diagnostic group (AD converter vs CN)	D	0.568175	0.68289	-0.0135731	met ~ trait+C10AA+Total_C+HDL_C+C10AA+Age+PTGENDER+BMI+PTEDUCAT+BIFAST+APOEGrp	0.0761335	0.443775	-0.047811	met ~ trait+C10AA+Total_C+HDL_C+C10AA+Age+PTGENDER+BMI+PTEDUCAT+BIFAST+APOEGrp	0.565524	0.689531	-0.0156106	met ~ trait+C10AA+Total_C+HDL_C+C10AA+Age+PTGENDER+BMI+PTEDUCAT+BIFAST+APOEGrp	0.5226	0.997883	0.000238502	met ~trait*time+C10AA+Total_C+HDL_C+C10AA+Age+PTGENDER+BMI+PTEDUCAT+BIFAST+APOEGrp+(1|subject)	0.151	0.258887	-0.0288339	met ~trait+C10AA+Total_C+HDL_C+C10AA+Age+PTGENDER+BMI+PTEDUCAT+BIFAST+APOEGrp+(1|subject)+(1|time)	0.000409836
PC ae C36:1	Phosphatidylcholines	Diagnostic group (AD converter vs CN)	D	0.726523	0.804421	0.00822574	met ~ trait+Total_C+HDL_C+Age+PTGENDER+BMI+PTEDUCAT+BIFAST+APOEGrp	0.431438	0.833235	-0.0216354	met ~ trait+Total_C+HDL_C+Age+PTGENDER+BMI+PTEDUCAT+BIFAST+APOEGrp	0.108662	0.244368	0.042732	met ~ trait+Total_C+HDL_C+Age+PTGENDER+BMI+PTEDUCAT+BIFAST+APOEGrp	0.658286	0.997883	-0.000172192	met ~trait*time+Total_C+HDL_C+Age+PTGENDER+BMI+PTEDUCAT+BIFAST+APOEGrp+(1|subject)	0.377609	0.506817	0.0175871	met ~trait+Total_C+HDL_C+Age+PTGENDER+BMI+PTEDUCAT+BIFAST+APOEGrp+(1|subject)+(1|time)	0.000409836
PC ae C36:2	Phosphatidylcholines	Diagnostic group (AD converter vs CN)	D	0.193239	0.34921	0.0342349	met ~ trait+C10AA+C10AB+Total_C+HDL_C+C10AA+C10AB+Age+PTGENDER+BMI+PTEDUCAT+BIFAST+APOEGrp	0.741908	0.961981	0.00968253	met ~ trait+C10AA+C10AB+Total_C+HDL_C+C10AA+C10AB+Age+PTGENDER+BMI+PTEDUCAT+BIFAST+APOEGrp	0.168583	0.329356	0.0402571	met ~ trait+C10AA+C10AB+Total_C+HDL_C+C10AA+C10AB+Age+PTGENDER+BMI+PTEDUCAT+BIFAST+APOEGrp	0.894302	0.997883	-5.24e-05	met ~trait*time+C10AA+C10AB+Total_C+HDL_C+C10AA+C10AB+Age+PTGENDER+BMI+PTEDUCAT+BIFAST+APOEGrp+(1|subject)	0.116	0.212799	0.0345735	met ~trait+C10AA+C10AB+Total_C+HDL_C+C10AA+C10AB+Age+PTGENDER+BMI+PTEDUCAT+BIFAST+APOEGrp+(1|subject)+(1|time)	0.000409836
PC ae C36:3	Phosphatidylcholines	Diagnostic group (AD converter vs CN)	D	0.223665	0.377629	0.0331047	met ~ trait+A10BA+C10AA+C10BA02+Total_C+HDL_C+A10BA+C10AA+C10BA02+Age+PTGENDER+BMI+PTEDUCAT+BIFAST+APOEGrp	0.795464	0.975787	0.00788786	met ~ trait+A10BA+C10AA+C10BA02+Total_C+HDL_C+A10BA+C10AA+C10BA02+Age+PTGENDER+BMI+PTEDUCAT+BIFAST+APOEGrp	0.679993	0.771358	0.0121691	met ~ trait+A10BA+C10AA+C10BA02+Total_C+HDL_C+A10BA+C10AA+C10BA02+Age+PTGENDER+BMI+PTEDUCAT+BIFAST+APOEGrp	0.740907	0.997883	-0.000143113	met ~trait*time+A10BA+C10AA+Total_C+HDL_C+A10BA+C10AA+Age+PTGENDER+BMI+PTEDUCAT+BIFAST+APOEGrp+(1|subject)	0.177004	0.289211	0.0300532	met ~trait+A10BA+C10AA+C10BA02+Total_C+HDL_C+A10BA+C10AA+C10BA02+Age+PTGENDER+BMI+PTEDUCAT+BIFAST+APOEGrp+(1|subject)+(1|time)	0.000409836
PC ae C36:4	Phosphatidylcholines	Diagnostic group (AD converter vs CN)	D	0.367882	0.527332	-0.0279557	met ~ trait+C10AX06+Total_C+HDL_C+C10AX06+Age+PTGENDER+BMI+PTEDUCAT+BIFAST+APOEGrp	0.695568	0.946099	-0.0129697	met ~ trait+C10AX06+Total_C+HDL_C+C10AX06+Age+PTGENDER+BMI+PTEDUCAT+BIFAST+APOEGrp	0.794664	0.863445	-0.00825566	met ~ trait+C10AX06+Total_C+HDL_C+C10AX06+Age+PTGENDER+BMI+PTEDUCAT+BIFAST+APOEGrp	0.6524	0.997883	-0.000210939	met ~trait*time+A10BA+C10AX06+Total_C+HDL_C+A10BA+C10AX06+Age+PTGENDER+BMI+PTEDUCAT+BIFAST+APOEGrp+(1|subject)	0.96	0.975198	-0.0012356	met ~trait+C10AX06+Total_C+HDL_C+C10AX06+Age+PTGENDER+BMI+PTEDUCAT+BIFAST+APOEGrp+(1|subject)+(1|time)	0.000409836
PC ae C36:5	Phosphatidylcholines	Diagnostic group (AD converter vs CN)	D	0.120954	0.269134	-0.0479216	met ~ trait+A10BA+Total_C+HDL_C+A10BA+Age+PTGENDER+BMI+PTEDUCAT+BIFAST+APOEGrp	0.239178	0.732173	-0.0422708	met ~ trait+A10BA+Total_C+HDL_C+A10BA+Age+PTGENDER+BMI+PTEDUCAT+BIFAST+APOEGrp	0.662228	0.762843	-0.0148733	met ~ trait+A10BA+Total_C+HDL_C+A10BA+Age+PTGENDER+BMI+PTEDUCAT+BIFAST+APOEGrp	0.694151	0.997883	-0.00019572	met ~trait*time+Total_C+HDL_C+Age+PTGENDER+BMI+PTEDUCAT+BIFAST+APOEGrp+(1|subject)	0.185851	0.297597	-0.0339128	met ~trait+A10BA+Total_C+HDL_C+A10BA+Age+PTGENDER+BMI+PTEDUCAT+BIFAST+APOEGrp+(1|subject)+(1|time)	0.000409836
PC ae C38:0	Phosphatidylcholines	Diagnostic group (AD converter vs CN)	D	0.276791	0.43361	0.0370007	met ~ trait+C10AB+C10AX06+G03+M05BA+Total_C+HDL_C+C10AB+C10AX06+G03+M05BA+Age+PTGENDER+BMI+PTEDUCAT+BIFAST+APOEGrp	0.669294	0.946099	-0.0173094	met ~ trait+C10AB+C10AX06+G03+M05BA+Total_C+HDL_C+C10AB+C10AX06+G03+M05BA+Age+PTGENDER+BMI+PTEDUCAT+BIFAST+APOEGrp	0.457869	0.613476	0.0297612	met ~ trait+C10AB+C10AX06+G03+M05BA+Total_C+HDL_C+C10AB+C10AX06+G03+M05BA+Age+PTGENDER+BMI+PTEDUCAT+BIFAST+APOEGrp	0.100953	0.769672	-0.000986422	met ~trait*time+A11+C10AX06+M05BA+Total_C+HDL_C+A11+C10AX06+M05BA+Age+PTGENDER+BMI+PTEDUCAT+BIFAST+APOEGrp+(1|subject)	0.766976	0.832262	0.00870905	met ~trait+C10AB+C10AX06+G03+M05BA+Total_C+HDL_C+C10AB+C10AX06+G03+M05BA+Age+PTGENDER+BMI+PTEDUCAT+BIFAST+APOEGrp+(1|subject)+(1|time)	0.000409836
PC ae C38:1	Phosphatidylcholines	Diagnostic group (AD converter vs CN)	D	0.858909	0.903551	-0.00605917	met ~ trait+A10BB+C10AA+Total_C+HDL_C+A10BB+C10AA+Age+PTGENDER+BMI+PTEDUCAT+BIFAST+APOEGrp	0.822963	0.975787	0.00862579	met ~ trait+A10BB+C10AA+Total_C+HDL_C+A10BB+C10AA+Age+PTGENDER+BMI+PTEDUCAT+BIFAST+APOEGrp	0.778713	0.857368	0.0100352	met ~ trait+A10BB+C10AA+Total_C+HDL_C+A10BB+C10AA+Age+PTGENDER+BMI+PTEDUCAT+BIFAST+APOEGrp	0.367949	0.997883	0.000594524	met ~trait*time+C10AA+Total_C+HDL_C+C10AA+Age+PTGENDER+BMI+PTEDUCAT+BIFAST+APOEGrp+(1|subject)	0.773592	0.834621	0.00741902	met ~trait+A10BB+C10AA+Total_C+HDL_C+A10BB+C10AA+Age+PTGENDER+BMI+PTEDUCAT+BIFAST+APOEGrp+(1|subject)+(1|time)	0.000409836
PC ae C38:2	Phosphatidylcholines	Diagnostic group (AD converter vs CN)	D	0.745158	0.819674	0.00802438	met ~ trait+C10AA+C10BA02+Total_C+HDL_C+C10AA+C10BA02+Age+PTGENDER+BMI+PTEDUCAT+BIFAST+APOEGrp	0.470752	0.861615	-0.0210512	met ~ trait+C10AA+C10BA02+Total_C+HDL_C+C10AA+C10BA02+Age+PTGENDER+BMI+PTEDUCAT+BIFAST+APOEGrp	0.628347	0.741127	0.0133375	met ~ trait+C10AA+C10BA02+Total_C+HDL_C+C10AA+C10BA02+Age+PTGENDER+BMI+PTEDUCAT+BIFAST+APOEGrp	0.739274	0.997883	0.000137706	met ~trait*time+C10AA+Total_C+HDL_C+C10AA+Age+PTGENDER+BMI+PTEDUCAT+BIFAST+APOEGrp+(1|subject)	0.823631	0.86644	0.00450706	met ~trait+C10AA+C10BA02+Total_C+HDL_C+C10AA+C10BA02+Age+PTGENDER+BMI+PTEDUCAT+BIFAST+APOEGrp+(1|subject)+(1|time)	0.000409836
PC ae C38:3	Phosphatidylcholines	Diagnostic group (AD converter vs CN)	D	0.0890222	0.233395	0.0441788	met ~ trait+Total_C+HDL_C+Age+PTGENDER+BMI+PTEDUCAT+BIFAST+APOEGrp	0.945308	0.983749	0.0019345	met ~ trait+Total_C+HDL_C+Age+PTGENDER+BMI+PTEDUCAT+BIFAST+APOEGrp	0.0191294	0.0930719	0.064999	met ~ trait+Total_C+HDL_C+Age+PTGENDER+BMI+PTEDUCAT+BIFAST+APOEGrp	0.238391	0.997883	-0.000469584	met ~trait*time+C10AA+Total_C+HDL_C+C10AA+Age+PTGENDER+BMI+PTEDUCAT+BIFAST+APOEGrp+(1|subject)	0.0113849	0.0396888	0.0539473	met ~trait+Total_C+HDL_C+Age+PTGENDER+BMI+PTEDUCAT+BIFAST+APOEGrp+(1|subject)+(1|time)	0.000409836
PC ae C38:4	Phosphatidylcholines	Diagnostic group (AD converter vs CN)	D	0.546388	0.670422	0.0186556	met ~ trait+C10AX06+Total_C+HDL_C+C10AX06+Age+PTGENDER+BMI+PTEDUCAT+BIFAST+APOEGrp	0.802485	0.975787	0.00817766	met ~ trait+C10AX06+Total_C+HDL_C+C10AX06+Age+PTGENDER+BMI+PTEDUCAT+BIFAST+APOEGrp	0.0819053	0.202166	0.0559892	met ~ trait+C10AX06+Total_C+HDL_C+C10AX06+Age+PTGENDER+BMI+PTEDUCAT+BIFAST+APOEGrp	0.0902177	0.769672	-0.000690473	met ~trait*time+C10AX06+Total_C+HDL_C+C10AX06+Age+PTGENDER+BMI+PTEDUCAT+BIFAST+APOEGrp+(1|subject)	0.0408492	0.0943821	0.0526453	met ~trait+C10AX06+Total_C+HDL_C+C10AX06+Age+PTGENDER+BMI+PTEDUCAT+BIFAST+APOEGrp+(1|subject)+(1|time)	0.000409836
PC ae C38:5	Phosphatidylcholines	Diagnostic group (AD converter vs CN)	D	0.549702	0.670422	0.0155	met ~ trait+A10BA+Total_C+HDL_C+A10BA+Age+PTGENDER+BMI+PTEDUCAT+BIFAST+APOEGrp	0.966557	0.992215	-0.00116251	met ~ trait+A10BA+Total_C+HDL_C+A10BA+Age+PTGENDER+BMI+PTEDUCAT+BIFAST+APOEGrp	0.522877	0.654891	0.0169308	met ~ trait+A10BA+Total_C+HDL_C+A10BA+Age+PTGENDER+BMI+PTEDUCAT+BIFAST+APOEGrp	0.0402022	0.735156	-0.000766019	met ~trait*time+A10BA+C10AA+Total_C+HDL_C+A10BA+C10AA+Age+PTGENDER+BMI+PTEDUCAT+BIFAST+APOEGrp+(1|subject)	0.277605	0.404807	0.0228719	met ~trait+A10BA+Total_C+HDL_C+A10BA+Age+PTGENDER+BMI+PTEDUCAT+BIFAST+APOEGrp+(1|subject)+(1|time)	0.000409836
PC ae C38:6	Phosphatidylcholines	Diagnostic group (AD converter vs CN)	D	0.848986	0.898718	0.00535619	met ~ trait+A10BA+C10AA+C10AX06+Total_C+HDL_C+A10BA+C10AA+C10AX06+Age+PTGENDER+BMI+PTEDUCAT+BIFAST+APOEGrp	0.359488	0.783935	-0.0296259	met ~ trait+A10BA+C10AA+C10AX06+Total_C+HDL_C+A10BA+C10AA+C10AX06+Age+PTGENDER+BMI+PTEDUCAT+BIFAST+APOEGrp	0.88966	0.929306	-0.00434508	met ~ trait+A10BA+C10AA+C10AX06+Total_C+HDL_C+A10BA+C10AA+C10AX06+Age+PTGENDER+BMI+PTEDUCAT+BIFAST+APOEGrp	0.159735	0.948705	-0.000664934	met ~trait*time+A10BA+C10AA+C10AX06+Total_C+HDL_C+A10BA+C10AA+C10AX06+Age+PTGENDER+BMI+PTEDUCAT+BIFAST+APOEGrp+(1|subject)	0.705698	0.783077	-0.00881955	met ~trait+A10BA+C10AA+C10AX06+Total_C+HDL_C+A10BA+C10AA+C10AX06+Age+PTGENDER+BMI+PTEDUCAT+BIFAST+APOEGrp+(1|subject)+(1|time)	0.000409836
PC ae C40:1	Phosphatidylcholines	Diagnostic group (AD converter vs CN)	D	0.884595	0.922897	0.00361979	met ~ trait+C10AB+Total_C+HDL_C+C10AB+Age+PTGENDER+BMI+PTEDUCAT+BIFAST+APOEGrp	0.201851	0.713614	-0.0358126	met ~ trait+C10AB+Total_C+HDL_C+C10AB+Age+PTGENDER+BMI+PTEDUCAT+BIFAST+APOEGrp	0.756155	0.837316	0.00893499	met ~ trait+C10AB+Total_C+HDL_C+C10AB+Age+PTGENDER+BMI+PTEDUCAT+BIFAST+APOEGrp	0.740131	0.997883	0.000142506	met ~trait*time+C10AB+Total_C+HDL_C+C10AB+Age+PTGENDER+BMI+PTEDUCAT+BIFAST+APOEGrp+(1|subject)	0.924442	0.948819	0.00197086	met ~trait+C10AB+Total_C+HDL_C+C10AB+Age+PTGENDER+BMI+PTEDUCAT+BIFAST+APOEGrp+(1|subject)+(1|time)	0.000409836
PC ae C40:2	Phosphatidylcholines	Diagnostic group (AD converter vs CN)	D	0.901811	0.930929	-0.00353498	met ~ trait+A10+G03+Total_C+HDL_C+A10+G03+Age+PTGENDER+BMI+PTEDUCAT+BIFAST+APOEGrp	0.139828	0.605163	-0.0466396	met ~ trait+A10+G03+Total_C+HDL_C+A10+G03+Age+PTGENDER+BMI+PTEDUCAT+BIFAST+APOEGrp	0.229443	0.404524	-0.0373513	met ~ trait+A10+G03+Total_C+HDL_C+A10+G03+Age+PTGENDER+BMI+PTEDUCAT+BIFAST+APOEGrp	0.353603	0.997883	-0.000415053	met ~trait*time+C07AB+Total_C+HDL_C+C07AB+Age+PTGENDER+BMI+PTEDUCAT+BIFAST+APOEGrp+(1|subject)	0.224537	0.343249	-0.0289011	met ~trait+A10+G03+Total_C+HDL_C+A10+G03+Age+PTGENDER+BMI+PTEDUCAT+BIFAST+APOEGrp+(1|subject)+(1|time)	0.000409836
PC ae C40:3	Phosphatidylcholines	Diagnostic group (AD converter vs CN)	D	0.00711694	0.0782864	0.059537	met ~ trait+A10BA+C10AA+G03+Total_C+HDL_C+A10BA+C10AA+G03+Age+PTGENDER+BMI+PTEDUCAT+BIFAST+APOEGrp	0.216566	0.715038	0.0289065	met ~ trait+A10BA+C10AA+G03+Total_C+HDL_C+A10BA+C10AA+G03+Age+PTGENDER+BMI+PTEDUCAT+BIFAST+APOEGrp	0.0170866	0.0891323	0.055589	met ~ trait+A10BA+C10AA+G03+Total_C+HDL_C+A10BA+C10AA+G03+Age+PTGENDER+BMI+PTEDUCAT+BIFAST+APOEGrp	0.212854	0.997883	-0.000387073	met ~trait*time+A10BA+C10AA+Total_C+HDL_C+A10BA+C10AA+Age+PTGENDER+BMI+PTEDUCAT+BIFAST+APOEGrp+(1|subject)	0.00351654	0.0176175	0.0528746	met ~trait+A10BA+C10AA+G03+Total_C+HDL_C+A10BA+C10AA+G03+Age+PTGENDER+BMI+PTEDUCAT+BIFAST+APOEGrp+(1|subject)+(1|time)	0.000409836
PC ae C40:4	Phosphatidylcholines	Diagnostic group (AD converter vs CN)	D	0.0940162	0.238228	0.0446441	met ~ trait+C10AX06+Total_C+HDL_C+C10AX06+Age+PTGENDER+BMI+PTEDUCAT+BIFAST+APOEGrp	0.378742	0.797178	0.0255075	met ~ trait+C10AX06+Total_C+HDL_C+C10AX06+Age+PTGENDER+BMI+PTEDUCAT+BIFAST+APOEGrp	0.0103209	0.067	0.0716802	met ~ trait+C10AX06+Total_C+HDL_C+C10AX06+Age+PTGENDER+BMI+PTEDUCAT+BIFAST+APOEGrp	0.0302188	0.735156	-0.000758019	met ~trait*time+C10AX06+Total_C+HDL_C+C10AX06+Age+PTGENDER+BMI+PTEDUCAT+BIFAST+APOEGrp+(1|subject)	0.00263142	0.014554	0.0676195	met ~trait+C10AX06+Total_C+HDL_C+C10AX06+Age+PTGENDER+BMI+PTEDUCAT+BIFAST+APOEGrp+(1|subject)+(1|time)	0.000409836
PC ae C40:5	Phosphatidylcholines	Diagnostic group (AD converter vs CN)	D	0.00252923	0.0511915	0.0753856	met ~ trait+Total_C+HDL_C+Age+PTGENDER+BMI+PTEDUCAT+BIFAST+APOEGrp	0.406687	0.816601	0.0223818	met ~ trait+Total_C+HDL_C+Age+PTGENDER+BMI+PTEDUCAT+BIFAST+APOEGrp	0.00217995	0.0355849	0.0808335	met ~ trait+Total_C+HDL_C+Age+PTGENDER+BMI+PTEDUCAT+BIFAST+APOEGrp	0.0033511	0.423914	-0.00100509	met ~trait*time+C10AA+Total_C+HDL_C+C10AA+Age+PTGENDER+BMI+PTEDUCAT+BIFAST+APOEGrp+(1|subject)	0.000211517	0.00347521	0.0775489	met ~trait+Total_C+HDL_C+Age+PTGENDER+BMI+PTEDUCAT+BIFAST+APOEGrp+(1|subject)+(1|time)	0.000409836
PC ae C40:6	Phosphatidylcholines	Diagnostic group (AD converter vs CN)	D	0.0275355	0.133792	0.0635255	met ~ trait+C10AB+C10AX06+Total_C+HDL_C+C10AB+C10AX06+Age+PTGENDER+BMI+PTEDUCAT+BIFAST+APOEGrp	0.857978	0.980154	-0.00582017	met ~ trait+C10AB+C10AX06+Total_C+HDL_C+C10AB+C10AX06+Age+PTGENDER+BMI+PTEDUCAT+BIFAST+APOEGrp	0.0700219	0.191519	0.059821	met ~ trait+C10AB+C10AX06+Total_C+HDL_C+C10AB+C10AX06+Age+PTGENDER+BMI+PTEDUCAT+BIFAST+APOEGrp	0.0546894	0.747497	-0.000886263	met ~trait*time+C10AX06+Total_C+HDL_C+C10AX06+Age+PTGENDER+BMI+PTEDUCAT+BIFAST+APOEGrp+(1|subject)	0.089126	0.176854	0.0418443	met ~trait+C10AB+C10AX06+Total_C+HDL_C+C10AB+C10AX06+Age+PTGENDER+BMI+PTEDUCAT+BIFAST+APOEGrp+(1|subject)+(1|time)	0.000409836
PC ae C42:1	Phosphatidylcholines	Diagnostic group (AD converter vs CN)	D	0.272601	0.432402	0.0237614	met ~ trait+Total_C+HDL_C+Age+PTGENDER+BMI+PTEDUCAT+BIFAST+APOEGrp	0.792626	0.975787	-0.00664766	met ~ trait+Total_C+HDL_C+Age+PTGENDER+BMI+PTEDUCAT+BIFAST+APOEGrp	0.00834629	0.0612061	0.065633	met ~ trait+Total_C+HDL_C+Age+PTGENDER+BMI+PTEDUCAT+BIFAST+APOEGrp	0.833398	0.997883	-7.89e-05	met ~trait*time+C10AA+G03+Total_C+HDL_C+C10AA+G03+Age+PTGENDER+BMI+PTEDUCAT+BIFAST+APOEGrp+(1|subject)	0.0371787	0.0874997	0.0375664	met ~trait+Total_C+HDL_C+Age+PTGENDER+BMI+PTEDUCAT+BIFAST+APOEGrp+(1|subject)+(1|time)	0.000409836
PC ae C42:2	Phosphatidylcholines	Diagnostic group (AD converter vs CN)	D	0.08435	0.226438	0.035806	met ~ trait+C10AA+Total_C+HDL_C+C10AA+Age+PTGENDER+BMI+PTEDUCAT+BIFAST+APOEGrp	0.446776	0.848963	0.0174581	met ~ trait+C10AA+Total_C+HDL_C+C10AA+Age+PTGENDER+BMI+PTEDUCAT+BIFAST+APOEGrp	0.424463	0.585227	0.0183107	met ~ trait+C10AA+Total_C+HDL_C+C10AA+Age+PTGENDER+BMI+PTEDUCAT+BIFAST+APOEGrp	0.263421	0.997883	-0.000398243	met ~trait*time+C10AA+Total_C+HDL_C+C10AA+Age+PTGENDER+BMI+PTEDUCAT+BIFAST+APOEGrp+(1|subject)	0.134105	0.235615	0.0253653	met ~trait+C10AA+Total_C+HDL_C+C10AA+Age+PTGENDER+BMI+PTEDUCAT+BIFAST+APOEGrp+(1|subject)+(1|time)	0.000409836
PC ae C42:3	Phosphatidylcholines	Diagnostic group (AD converter vs CN)	D	0.0983841	0.245233	0.0401314	met ~ trait+C10AA+Total_C+HDL_C+C10AA+Age+PTGENDER+BMI+PTEDUCAT+BIFAST+APOEGrp	0.40008	0.809762	0.0228476	met ~ trait+C10AA+Total_C+HDL_C+C10AA+Age+PTGENDER+BMI+PTEDUCAT+BIFAST+APOEGrp	0.226177	0.401564	0.0330306	met ~ trait+C10AA+Total_C+HDL_C+C10AA+Age+PTGENDER+BMI+PTEDUCAT+BIFAST+APOEGrp	0.11752	0.850915	-0.000593351	met ~trait*time+C10AA+Total_C+HDL_C+C10AA+Age+PTGENDER+BMI+PTEDUCAT+BIFAST+APOEGrp+(1|subject)	0.140657	0.242909	0.0300024	met ~trait+C10AA+Total_C+HDL_C+C10AA+Age+PTGENDER+BMI+PTEDUCAT+BIFAST+APOEGrp+(1|subject)+(1|time)	0.000409836
PC ae C42:4	Phosphatidylcholines	Diagnostic group (AD converter vs CN)	D	0.00798066	0.079271	0.0738536	met ~ trait+C10AA+Total_C+HDL_C+C10AA+Age+PTGENDER+BMI+PTEDUCAT+BIFAST+APOEGrp	0.00269176	0.335	0.0950528	met ~ trait+C10AA+Total_C+HDL_C+C10AA+Age+PTGENDER+BMI+PTEDUCAT+BIFAST+APOEGrp	0.00114784	0.0294	0.0996185	met ~ trait+C10AA+Total_C+HDL_C+C10AA+Age+PTGENDER+BMI+PTEDUCAT+BIFAST+APOEGrp	0.00253789	0.423914	-0.00109756	met ~trait*time+A10BA+C10AA+Total_C+HDL_C+A10BA+C10AA+Age+PTGENDER+BMI+PTEDUCAT+BIFAST+APOEGrp+(1|subject)	0.000300734	0.00461125	0.0866894	met ~trait+C10AA+Total_C+HDL_C+C10AA+Age+PTGENDER+BMI+PTEDUCAT+BIFAST+APOEGrp+(1|subject)+(1|time)	0.000409836
PC ae C42:5	Phosphatidylcholines	Diagnostic group (AD converter vs CN)	D	0.00371911	0.0597614	0.0732924	met ~ trait+A10BA+C10AA+Total_C+HDL_C+A10BA+C10AA+Age+PTGENDER+BMI+PTEDUCAT+BIFAST+APOEGrp	0.0342596	0.368837	0.0608063	met ~ trait+A10BA+C10AA+Total_C+HDL_C+A10BA+C10AA+Age+PTGENDER+BMI+PTEDUCAT+BIFAST+APOEGrp	0.00114842	0.029371	0.0890779	met ~ trait+A10BA+C10AA+Total_C+HDL_C+A10BA+C10AA+Age+PTGENDER+BMI+PTEDUCAT+BIFAST+APOEGrp	0.0221984	0.647503	-0.000719817	met ~trait*time+A10BA+C10AA+Total_C+HDL_C+A10BA+C10AA+Age+PTGENDER+BMI+PTEDUCAT+BIFAST+APOEGrp+(1|subject)	0.000388481	0.00529558	0.077775	met ~trait+A10BA+C10AA+Total_C+HDL_C+A10BA+C10AA+Age+PTGENDER+BMI+PTEDUCAT+BIFAST+APOEGrp+(1|subject)+(1|time)	0.000409836
PC ae C44:4	Phosphatidylcholines	Diagnostic group (AD converter vs CN)	D	0.0395036	0.152682	0.053103	met ~ trait+A10BA+C10AA+Total_C+HDL_C+A10BA+C10AA+Age+PTGENDER+BMI+PTEDUCAT+BIFAST+APOEGrp	0.00835584	0.335365	0.0813173	met ~ trait+A10BA+C10AA+Total_C+HDL_C+A10BA+C10AA+Age+PTGENDER+BMI+PTEDUCAT+BIFAST+APOEGrp	0.00156723	0.029371	0.0910594	met ~ trait+A10BA+C10AA+Total_C+HDL_C+A10BA+C10AA+Age+PTGENDER+BMI+PTEDUCAT+BIFAST+APOEGrp	0.158115	0.948705	-0.000473375	met ~trait*time+A10BA+C10AA+Total_C+HDL_C+A10BA+C10AA+Age+PTGENDER+BMI+PTEDUCAT+BIFAST+APOEGrp+(1|subject)	0.00483482	0.0213351	0.0631602	met ~trait+A10BA+C10AA+Total_C+HDL_C+A10BA+C10AA+Age+PTGENDER+BMI+PTEDUCAT+BIFAST+APOEGrp+(1|subject)+(1|time)	0.000409836
PC ae C44:5	Phosphatidylcholines	Diagnostic group (AD converter vs CN)	D	0.0421312	0.155986	0.0687289	met ~ trait+A10BA+Total_C+HDL_C+A10BA+Age+PTGENDER+BMI+PTEDUCAT+BIFAST+APOEGrp	0.0417363	0.380222	0.0815996	met ~ trait+A10BA+Total_C+HDL_C+A10BA+Age+PTGENDER+BMI+PTEDUCAT+BIFAST+APOEGrp	0.00533811	0.0495568	0.104934	met ~ trait+A10BA+Total_C+HDL_C+A10BA+Age+PTGENDER+BMI+PTEDUCAT+BIFAST+APOEGrp	0.0829504	0.769672	-0.000714011	met ~trait*time+A10BA+Total_C+HDL_C+A10BA+Age+PTGENDER+BMI+PTEDUCAT+BIFAST+APOEGrp+(1|subject)	0.0119507	0.0403137	0.0747421	met ~trait+A10BA+Total_C+HDL_C+A10BA+Age+PTGENDER+BMI+PTEDUCAT+BIFAST+APOEGrp+(1|subject)+(1|time)	0.000409836
PC ae C44:6	Phosphatidylcholines	Diagnostic group (AD converter vs CN)	D	0.0150617	0.100279	0.0836409	met ~ trait+A10BA+C10AA+Total_C+HDL_C+A10BA+C10AA+Age+PTGENDER+BMI+PTEDUCAT+BIFAST+APOEGrp	0.0120022	0.335365	0.0957106	met ~ trait+A10BA+C10AA+Total_C+HDL_C+A10BA+C10AA+Age+PTGENDER+BMI+PTEDUCAT+BIFAST+APOEGrp	0.00385971	0.0434003	0.103063	met ~ trait+A10BA+C10AA+Total_C+HDL_C+A10BA+C10AA+Age+PTGENDER+BMI+PTEDUCAT+BIFAST+APOEGrp	0.856157	0.997883	-7.59e-05	met ~trait*time+A10BA+C10AA+Total_C+HDL_C+A10BA+C10AA+Age+PTGENDER+BMI+PTEDUCAT+BIFAST+APOEGrp+(1|subject)	0.00684	0.0272533	0.0782777	met ~trait+A10BA+C10AA+Total_C+HDL_C+A10BA+C10AA+Age+PTGENDER+BMI+PTEDUCAT+BIFAST+APOEGrp+(1|subject)+(1|time)	0.000409836
Phe	Amino acids	Diagnostic group (AD converter vs CN)	D	0.000889669	0.0242608	0.0865243	met ~ trait+M01AE+Age+PTGENDER+BMI+PTEDUCAT+BIFAST+APOEGrp	0.235274	0.73	-0.0314181	met ~ trait+M01AE+Age+PTGENDER+BMI+PTEDUCAT+BIFAST+APOEGrp	0.243254	0.417242	0.0275148	met ~ trait+M01AE+Age+PTGENDER+BMI+PTEDUCAT+BIFAST+APOEGrp	0.0105941	0.578533	-0.00128	met ~trait*time+Age+PTGENDER+BMI+PTEDUCAT+BIFAST+APOEGrp+(1|subject)	0.0186339	0.0564595	0.0414549	met ~trait+M01AE+Age+PTGENDER+BMI+PTEDUCAT+BIFAST+APOEGrp+(1|subject)+(1|time)	0.000409836
Pro	Amino acids	Diagnostic group (AD converter vs CN)	D	0.950312	0.969471	0.00213441	met ~ trait+G03CA+Age+PTGENDER+BMI+PTEDUCAT+BIFAST+APOEGrp	0.253149	0.732173	-0.0453314	met ~ trait+G03CA+Age+PTGENDER+BMI+PTEDUCAT+BIFAST+APOEGrp	0.897092	0.932091	-0.0050831	met ~ trait+G03CA+Age+PTGENDER+BMI+PTEDUCAT+BIFAST+APOEGrp	0.995363	0.997883	3.36e-06	met ~trait*time+Age+PTGENDER+BMI+PTEDUCAT+BIFAST+APOEGrp+(1|subject)	0.808797	0.856709	-0.0069779	met ~trait+G03CA+Age+PTGENDER+BMI+PTEDUCAT+BIFAST+APOEGrp+(1|subject)+(1|time)	0.000409836
ProBetaine	Amino acid related	Diagnostic group (AD converter vs CN)	D	0.964055	0.977579	0.00755719	met ~ trait+C10AB+Age+PTGENDER+BMI+PTEDUCAT+BIFAST+APOEGrp	0.88887	0.983749	-0.0267474	met ~ trait+C10AB+Age+PTGENDER+BMI+PTEDUCAT+BIFAST+APOEGrp	0.53532	0.668819	0.12423	met ~ trait+C10AB+Age+PTGENDER+BMI+PTEDUCAT+BIFAST+APOEGrp	0.537934	0.997883	0.00181034	met ~trait*time+Age+PTGENDER+BMI+PTEDUCAT+BIFAST+APOEGrp+(1|subject)	0.910095	0.937899	0.0160248	met ~trait+C10AB+Age+PTGENDER+BMI+PTEDUCAT+BIFAST+APOEGrp+(1|subject)+(1|time)	0.000409836
Putrescine	Biogenic amines	Diagnostic group (AD converter vs CN)	D	0.887888	0.923316	0.00703939	met ~ trait+C03+Age+PTGENDER+BMI+PTEDUCAT+BIFAST+APOEGrp	0.854794	0.980154	-0.0102516	met ~ trait+C03+Age+PTGENDER+BMI+PTEDUCAT+BIFAST+APOEGrp	0.756232	0.837316	-0.0170107	met ~ trait+C03+Age+PTGENDER+BMI+PTEDUCAT+BIFAST+APOEGrp	0.0173954	0.578533	-0.00197643	met ~trait*time+Age+PTGENDER+BMI+PTEDUCAT+BIFAST+APOEGrp+(1|subject)	0.655553	0.745416	-0.0181871	met ~trait+C03+Age+PTGENDER+BMI+PTEDUCAT+BIFAST+APOEGrp+(1|subject)+(1|time)	0.000409836
Sarcosine	Amino acid related	Diagnostic group (AD converter vs CN)	D	0.157543	0.322739	0.0624	met ~ trait+G03C+Age+PTGENDER+BMI+PTEDUCAT+BIFAST+APOEGrp	0.68502	0.946099	-0.0211858	met ~ trait+G03C+Age+PTGENDER+BMI+PTEDUCAT+BIFAST+APOEGrp	0.846232	0.905272	-0.00961981	met ~ trait+G03C+Age+PTGENDER+BMI+PTEDUCAT+BIFAST+APOEGrp	0.327472	0.997883	-0.000762365	met ~trait*time+Age+PTGENDER+BMI+PTEDUCAT+BIFAST+APOEGrp+(1|subject)	0.648	0.740686	0.0168985	met ~trait+G03C+Age+PTGENDER+BMI+PTEDUCAT+BIFAST+APOEGrp+(1|subject)+(1|time)	0.000409836
SDMA	Amino acid related	Diagnostic group (AD converter vs CN)	D	0.000958926	0.0242608	0.0896295	met ~ trait+C03EA+Age+PTGENDER+BMI+PTEDUCAT+BIFAST+APOEGrp	0.0716566	0.436846	0.0495517	met ~ trait+C03EA+Age+PTGENDER+BMI+PTEDUCAT+BIFAST+APOEGrp	0.00156011	0.029371	0.0969791	met ~ trait+C03EA+Age+PTGENDER+BMI+PTEDUCAT+BIFAST+APOEGrp	0.526141	0.997883	-0.000262629	met ~trait*time+Age+PTGENDER+BMI+PTEDUCAT+BIFAST+APOEGrp+(1|subject)	0.000292202	0.00461125	0.0812777	met ~trait+C03EA+Age+PTGENDER+BMI+PTEDUCAT+BIFAST+APOEGrp+(1|subject)+(1|time)	0.000409836
Ser	Amino acids	Diagnostic group (AD converter vs CN)	D	0.0256161	0.132562	0.0581491	met ~ trait+A02BC+C09B+M05BA+Age+PTGENDER+BMI+PTEDUCAT+BIFAST+APOEGrp	0.251223	0.732173	-0.0341893	met ~ trait+A02BC+C09B+M05BA+Age+PTGENDER+BMI+PTEDUCAT+BIFAST+APOEGrp	0.427015	0.585554	0.0218368	met ~ trait+A02BC+C09B+M05BA+Age+PTGENDER+BMI+PTEDUCAT+BIFAST+APOEGrp	0.0313727	0.735156	-0.00103651	met ~trait*time+Age+PTGENDER+BMI+PTEDUCAT+BIFAST+APOEGrp+(1|subject)	0.183272	0.294399	0.0274183	met ~trait+A02BC+C09B+M05BA+Age+PTGENDER+BMI+PTEDUCAT+BIFAST+APOEGrp+(1|subject)+(1|time)	0.000409836
Serotonin	Biogenic amines	Diagnostic group (AD converter vs CN)	D	0.602348	0.710182	0.046	met ~ trait+C08D+N06AB+N06AX+Age+PTGENDER+BMI+PTEDUCAT+BIFAST+APOEGrp	0.203811	0.713614	-0.136414	met ~ trait+C08D+N06AB+N06AX+Age+PTGENDER+BMI+PTEDUCAT+BIFAST+APOEGrp	0.642947	0.749611	-0.0533704	met ~ trait+C08D+N06AB+N06AX+Age+PTGENDER+BMI+PTEDUCAT+BIFAST+APOEGrp	0.295767	0.997883	-0.00184388	met ~trait*time+C08D+N06AB+N06AX+Age+PTGENDER+BMI+PTEDUCAT+BIFAST+APOEGrp+(1|subject)	0.594763	0.690599	-0.0402413	met ~trait+C08D+N06AB+N06AX+Age+PTGENDER+BMI+PTEDUCAT+BIFAST+APOEGrp+(1|subject)+(1|time)	0.000409836
SM (OH) C14:1	Sphingomyelins	Diagnostic group (AD converter vs CN)	D	0.550632	0.670422	-0.0170042	met ~ trait+C10AA+Total_C+HDL_C+C10AA+Age+PTGENDER+BMI+PTEDUCAT+BIFAST+APOEGrp	0.564961	0.878223	-0.0180716	met ~ trait+C10AA+Total_C+HDL_C+C10AA+Age+PTGENDER+BMI+PTEDUCAT+BIFAST+APOEGrp	0.43103	0.588354	0.0249351	met ~ trait+C10AA+Total_C+HDL_C+C10AA+Age+PTGENDER+BMI+PTEDUCAT+BIFAST+APOEGrp	0.344591	0.997883	-0.000402324	met ~trait*time+C10AA+Total_C+HDL_C+C10AA+Age+PTGENDER+BMI+PTEDUCAT+BIFAST+APOEGrp+(1|subject)	0.980015	0.983904	-0.000608613	met ~trait+C10AA+Total_C+HDL_C+C10AA+Age+PTGENDER+BMI+PTEDUCAT+BIFAST+APOEGrp+(1|subject)+(1|time)	0.000409836
SM (OH) C16:1	Sphingomyelins	Diagnostic group (AD converter vs CN)	D	0.677025	0.761277	0.0124444	met ~ trait+C10AA+C10AB+Total_C+HDL_C+C10AA+C10AB+Age+PTGENDER+BMI+PTEDUCAT+BIFAST+APOEGrp	0.922667	0.983749	0.00313913	met ~ trait+C10AA+C10AB+Total_C+HDL_C+C10AA+C10AB+Age+PTGENDER+BMI+PTEDUCAT+BIFAST+APOEGrp	0.259964	0.425828	0.0366784	met ~ trait+C10AA+C10AB+Total_C+HDL_C+C10AA+C10AB+Age+PTGENDER+BMI+PTEDUCAT+BIFAST+APOEGrp	0.963028	0.997883	2.22e-05	met ~trait*time+C10AA+Total_C+HDL_C+C10AA+Age+PTGENDER+BMI+PTEDUCAT+BIFAST+APOEGrp+(1|subject)	0.341177	0.466582	0.0234839	met ~trait+C10AA+C10AB+Total_C+HDL_C+C10AA+C10AB+Age+PTGENDER+BMI+PTEDUCAT+BIFAST+APOEGrp+(1|subject)+(1|time)	0.000409836
SM (OH) C22:1	Sphingomyelins	Diagnostic group (AD converter vs CN)	D	0.0767243	0.224292	-0.0407	met ~ trait+C10AA+G03+Total_C+HDL_C+C10AA+G03+Age+PTGENDER+BMI+PTEDUCAT+BIFAST+APOEGrp	0.00275204	0.335365	-0.0802108	met ~ trait+C10AA+G03+Total_C+HDL_C+C10AA+G03+Age+PTGENDER+BMI+PTEDUCAT+BIFAST+APOEGrp	0.0334375	0.122369	-0.0588885	met ~ trait+C10AA+G03+Total_C+HDL_C+C10AA+G03+Age+PTGENDER+BMI+PTEDUCAT+BIFAST+APOEGrp	0.0965442	0.769672	-0.000706053	met ~trait*time+C10AA+Total_C+HDL_C+C10AA+Age+PTGENDER+BMI+PTEDUCAT+BIFAST+APOEGrp+(1|subject)	0.0103869	0.0372751	-0.0496367	met ~trait+C10AA+G03+Total_C+HDL_C+C10AA+G03+Age+PTGENDER+BMI+PTEDUCAT+BIFAST+APOEGrp+(1|subject)+(1|time)	0.000409836
SM (OH) C22:2	Sphingomyelins	Diagnostic group (AD converter vs CN)	D	0.790203	0.852543	-0.0067121	met ~ trait+A10BA+C10AA+G03+G04BE+Total_C+HDL_C+A10BA+C10AA+G03+G04BE+Age+PTGENDER+BMI+PTEDUCAT+BIFAST+APOEGrp	0.108369	0.527259	-0.0450508	met ~ trait+A10BA+C10AA+G03+G04BE+Total_C+HDL_C+A10BA+C10AA+G03+G04BE+Age+PTGENDER+BMI+PTEDUCAT+BIFAST+APOEGrp	0.563295	0.689531	0.0158568	met ~ trait+A10BA+C10AA+G03+G04BE+Total_C+HDL_C+A10BA+C10AA+G03+G04BE+Age+PTGENDER+BMI+PTEDUCAT+BIFAST+APOEGrp	0.737466	0.997883	-0.000148869	met ~trait*time+C10AA+G04CA+N02BA+Total_C+HDL_C+C10AA+G04CA+N02BA+Age+PTGENDER+BMI+PTEDUCAT+BIFAST+APOEGrp+(1|subject)	0.723506	0.797591	-0.00721691	met ~trait+A10BA+C10AA+G03+G04BE+Total_C+HDL_C+A10BA+C10AA+G03+G04BE+Age+PTGENDER+BMI+PTEDUCAT+BIFAST+APOEGrp+(1|subject)+(1|time)	0.000409836
SM (OH) C24:1	Sphingomyelins	Diagnostic group (AD converter vs CN)	D	0.00664349	0.0782864	-0.071419	met ~ trait+Total_C+HDL_C+Age+PTGENDER+BMI+PTEDUCAT+BIFAST+APOEGrp	0.00362985	0.335365	-0.087172	met ~ trait+Total_C+HDL_C+Age+PTGENDER+BMI+PTEDUCAT+BIFAST+APOEGrp	0.0201907	0.0951287	-0.072972	met ~ trait+Total_C+HDL_C+Age+PTGENDER+BMI+PTEDUCAT+BIFAST+APOEGrp	0.151242	0.948705	-0.000641887	met ~trait*time+C07AB+C10AA+Total_C+HDL_C+C07AB+C10AA+Age+PTGENDER+BMI+PTEDUCAT+BIFAST+APOEGrp+(1|subject)	0.0015747	0.0107675	-0.0704735	met ~trait+Total_C+HDL_C+Age+PTGENDER+BMI+PTEDUCAT+BIFAST+APOEGrp+(1|subject)+(1|time)	0.000409836
SM C16:0	Sphingomyelins	Diagnostic group (AD converter vs CN)	D	0.177349	0.336143	0.0206	met ~ trait+A10BA+C10AA+Total_C+HDL_C+A10BA+C10AA+Age+PTGENDER+BMI+PTEDUCAT+BIFAST+APOEGrp	0.592	0.899555	0.00951213	met ~ trait+A10BA+C10AA+Total_C+HDL_C+A10BA+C10AA+Age+PTGENDER+BMI+PTEDUCAT+BIFAST+APOEGrp	0.110678	0.247516	0.0277114	met ~ trait+A10BA+C10AA+Total_C+HDL_C+A10BA+C10AA+Age+PTGENDER+BMI+PTEDUCAT+BIFAST+APOEGrp	0.282419	0.997883	-0.000337983	met ~trait*time+C10AA+Total_C+HDL_C+C10AA+Age+PTGENDER+BMI+PTEDUCAT+BIFAST+APOEGrp+(1|subject)	0.129092	0.230815	0.0178107	met ~trait+A10BA+C10AA+Total_C+HDL_C+A10BA+C10AA+Age+PTGENDER+BMI+PTEDUCAT+BIFAST+APOEGrp+(1|subject)+(1|time)	0.000409836
SM C16:1	Sphingomyelins	Diagnostic group (AD converter vs CN)	D	0.425411	0.583355	0.0165134	met ~ trait+A10BA+C10AA+G04BE+Total_C+HDL_C+A10BA+C10AA+G04BE+Age+PTGENDER+BMI+PTEDUCAT+BIFAST+APOEGrp	0.743349	0.961981	-0.00808214	met ~ trait+A10BA+C10AA+G04BE+Total_C+HDL_C+A10BA+C10AA+G04BE+Age+PTGENDER+BMI+PTEDUCAT+BIFAST+APOEGrp	0.155543	0.311087	0.0327623	met ~ trait+A10BA+C10AA+G04BE+Total_C+HDL_C+A10BA+C10AA+G04BE+Age+PTGENDER+BMI+PTEDUCAT+BIFAST+APOEGrp	0.984812	0.997883	7.11e-06	met ~trait*time+A10BA+C10AA+N02BA+Total_C+HDL_C+A10BA+C10AA+N02BA+Age+PTGENDER+BMI+PTEDUCAT+BIFAST+APOEGrp+(1|subject)	0.303683	0.427706	0.0175546	met ~trait+A10BA+C10AA+G04BE+Total_C+HDL_C+A10BA+C10AA+G04BE+Age+PTGENDER+BMI+PTEDUCAT+BIFAST+APOEGrp+(1|subject)+(1|time)	0.000409836
SM C18:0	Sphingomyelins	Diagnostic group (AD converter vs CN)	D	0.469137	0.607118	0.0197335	met ~ trait+Total_C+HDL_C+Age+PTGENDER+BMI+PTEDUCAT+BIFAST+APOEGrp	0.665802	0.946099	0.0138168	met ~ trait+Total_C+HDL_C+Age+PTGENDER+BMI+PTEDUCAT+BIFAST+APOEGrp	0.426829	0.585554	0.024312	met ~ trait+Total_C+HDL_C+Age+PTGENDER+BMI+PTEDUCAT+BIFAST+APOEGrp	0.811716	0.997883	0.00011569	met ~trait*time+M05BA+Total_C+HDL_C+M05BA+Age+PTGENDER+BMI+PTEDUCAT+BIFAST+APOEGrp+(1|subject)	0.334351	0.459733	0.0216725	met ~trait+Total_C+HDL_C+Age+PTGENDER+BMI+PTEDUCAT+BIFAST+APOEGrp+(1|subject)+(1|time)	0.000409836
SM C18:1	Sphingomyelins	Diagnostic group (AD converter vs CN)	D	0.0199302	0.115916	0.0722904	met ~ trait+C10AB+G04BE+M05BA+Total_C+HDL_C+C10AB+G04BE+M05BA+Age+PTGENDER+BMI+PTEDUCAT+BIFAST+APOEGrp	0.449619	0.848963	0.0272587	met ~ trait+C10AB+G04BE+M05BA+Total_C+HDL_C+C10AB+G04BE+M05BA+Age+PTGENDER+BMI+PTEDUCAT+BIFAST+APOEGrp	0.0405897	0.131656	0.0666341	met ~ trait+C10AB+G04BE+M05BA+Total_C+HDL_C+C10AB+G04BE+M05BA+Age+PTGENDER+BMI+PTEDUCAT+BIFAST+APOEGrp	0.747111	0.997883	0.000167408	met ~trait*time+M05BA+Total_C+HDL_C+M05BA+Age+PTGENDER+BMI+PTEDUCAT+BIFAST+APOEGrp+(1|subject)	0.00942156	0.0342972	0.065625	met ~trait+C10AB+G04BE+M05BA+Total_C+HDL_C+C10AB+G04BE+M05BA+Age+PTGENDER+BMI+PTEDUCAT+BIFAST+APOEGrp+(1|subject)+(1|time)	0.000409836
SM C20:2	Sphingomyelins	Diagnostic group (AD converter vs CN)	D	0.00681609	0.0782864	0.0997	met ~ trait+A10BA+G03+G03C+M05BA+Total_C+HDL_C+A10BA+G03+G03C+M05BA+Age+PTGENDER+BMI+PTEDUCAT+BIFAST+APOEGrp	0.530844	0.862592	0.0254484	met ~ trait+A10BA+G03+G03C+M05BA+Total_C+HDL_C+A10BA+G03+G03C+M05BA+Age+PTGENDER+BMI+PTEDUCAT+BIFAST+APOEGrp	0.0264427	0.105	0.0845544	met ~ trait+A10BA+G03+G03C+M05BA+Total_C+HDL_C+A10BA+G03+G03C+M05BA+Age+PTGENDER+BMI+PTEDUCAT+BIFAST+APOEGrp	0.224207	0.997883	-0.000739008	met ~trait*time+C10AA+G03C+M05BA+Total_C+HDL_C+C10AA+G03C+M05BA+Age+PTGENDER+BMI+PTEDUCAT+BIFAST+APOEGrp+(1|subject)	0.00111836	0.00912729	0.0959721	met ~trait+A10BA+G03+G03C+M05BA+Total_C+HDL_C+A10BA+G03+G03C+M05BA+Age+PTGENDER+BMI+PTEDUCAT+BIFAST+APOEGrp+(1|subject)+(1|time)	0.000409836
SM C24:0	Sphingomyelins	Diagnostic group (AD converter vs CN)	D	0.0747479	0.224292	-0.0409	met ~ trait+C10AA+Total_C+HDL_C+C10AA+Age+PTGENDER+BMI+PTEDUCAT+BIFAST+APOEGrp	0.0340424	0.368837	-0.0576448	met ~ trait+C10AA+Total_C+HDL_C+C10AA+Age+PTGENDER+BMI+PTEDUCAT+BIFAST+APOEGrp	0.157896	0.312092	-0.0383496	met ~ trait+C10AA+Total_C+HDL_C+C10AA+Age+PTGENDER+BMI+PTEDUCAT+BIFAST+APOEGrp	0.204856	0.997883	-0.000554424	met ~trait*time+C10AA+Total_C+HDL_C+C10AA+Age+PTGENDER+BMI+PTEDUCAT+BIFAST+APOEGrp+(1|subject)	0.0314886	0.0784889	-0.0411046	met ~trait+C10AA+Total_C+HDL_C+C10AA+Age+PTGENDER+BMI+PTEDUCAT+BIFAST+APOEGrp+(1|subject)+(1|time)	0.000409836
SM C24:1	Sphingomyelins	Diagnostic group (AD converter vs CN)	D	0.603514	0.710182	0.011165	met ~ trait+A10BA+C01DA+C10AA+C10BA02+G03+Total_C+HDL_C+A10BA+C01DA+C10AA+C10BA02+G03+Age+PTGENDER+BMI+PTEDUCAT+BIFAST+APOEGrp	0.692131	0.946099	-0.0104727	met ~ trait+A10BA+C01DA+C10AA+C10BA02+G03+Total_C+HDL_C+A10BA+C01DA+C10AA+C10BA02+G03+Age+PTGENDER+BMI+PTEDUCAT+BIFAST+APOEGrp	0.753167	0.837316	0.0079212	met ~ trait+A10BA+C01DA+C10AA+C10BA02+G03+Total_C+HDL_C+A10BA+C01DA+C10AA+C10BA02+G03+Age+PTGENDER+BMI+PTEDUCAT+BIFAST+APOEGrp	0.647137	0.997883	-0.000187892	met ~trait*time+A10BA+C10AA+Total_C+HDL_C+A10BA+C10AA+Age+PTGENDER+BMI+PTEDUCAT+BIFAST+APOEGrp+(1|subject)	0.869076	0.902982	-0.00296532	met ~trait+A10BA+C01DA+C10AA+C10BA02+G03+Total_C+HDL_C+A10BA+C01DA+C10AA+C10BA02+G03+Age+PTGENDER+BMI+PTEDUCAT+BIFAST+APOEGrp+(1|subject)+(1|time)	0.000409836
SM C26:0	Sphingomyelins	Diagnostic group (AD converter vs CN)	D	0.10903	0.255279	-0.0355044	met ~ trait+A10BA+C10AA+Total_C+HDL_C+A10BA+C10AA+Age+PTGENDER+BMI+PTEDUCAT+BIFAST+APOEGrp	0.0238072	0.34021	-0.0587594	met ~ trait+A10BA+C10AA+Total_C+HDL_C+A10BA+C10AA+Age+PTGENDER+BMI+PTEDUCAT+BIFAST+APOEGrp	0.210287	0.385527	-0.0336906	met ~ trait+A10BA+C10AA+Total_C+HDL_C+A10BA+C10AA+Age+PTGENDER+BMI+PTEDUCAT+BIFAST+APOEGrp	0.76086	0.997883	-0.000125795	met ~trait*time+C10AA+Total_C+HDL_C+C10AA+Age+PTGENDER+BMI+PTEDUCAT+BIFAST+APOEGrp+(1|subject)	0.0326844	0.0795112	-0.0395319	met ~trait+A10BA+C10AA+Total_C+HDL_C+A10BA+C10AA+Age+PTGENDER+BMI+PTEDUCAT+BIFAST+APOEGrp+(1|subject)+(1|time)	0.000409836
SM C26:1	Sphingomyelins	Diagnostic group (AD converter vs CN)	D	0.740741	0.81659	0.00915	met ~ trait+A10BA+C10AA+Total_C+HDL_C+A10BA+C10AA+Age+PTGENDER+BMI+PTEDUCAT+BIFAST+APOEGrp	0.359692	0.783935	-0.030018	met ~ trait+A10BA+C10AA+Total_C+HDL_C+A10BA+C10AA+Age+PTGENDER+BMI+PTEDUCAT+BIFAST+APOEGrp	0.502922	0.641004	-0.0214477	met ~ trait+A10BA+C10AA+Total_C+HDL_C+A10BA+C10AA+Age+PTGENDER+BMI+PTEDUCAT+BIFAST+APOEGrp	0.507593	0.997883	-0.000314663	met ~trait*time+C10AA+Total_C+HDL_C+C10AA+Age+PTGENDER+BMI+PTEDUCAT+BIFAST+APOEGrp+(1|subject)	0.501916	0.625541	-0.0156166	met ~trait+A10BA+C10AA+Total_C+HDL_C+A10BA+C10AA+Age+PTGENDER+BMI+PTEDUCAT+BIFAST+APOEGrp+(1|subject)+(1|time)	0.000409836
t4-OH-Pro	Amino acid related	Diagnostic group (AD converter vs CN)	D	0.747444	0.820405	0.016074	met ~ trait+Age+PTGENDER+BMI+PTEDUCAT+BIFAST+APOEGrp	0.66768	0.946099	-0.0251307	met ~ trait+Age+PTGENDER+BMI+PTEDUCAT+BIFAST+APOEGrp	0.550516	0.682702	0.0334612	met ~ trait+Age+PTGENDER+BMI+PTEDUCAT+BIFAST+APOEGrp	0.617999	0.997883	-0.000515516	met ~trait*time+Age+PTGENDER+BMI+PTEDUCAT+BIFAST+APOEGrp+(1|subject)	0.626978	0.719389	0.0183375	met ~trait+Age+PTGENDER+BMI+PTEDUCAT+BIFAST+APOEGrp+(1|subject)+(1|time)	0.000409836
Taurine	Amino acid related	Diagnostic group (AD converter vs CN)	D	0.0926219	0.238228	0.0676808	met ~ trait+Age+PTGENDER+BMI+PTEDUCAT+BIFAST+APOEGrp	0.819865	0.975787	0.010656	met ~ trait+Age+PTGENDER+BMI+PTEDUCAT+BIFAST+APOEGrp	0.0569506	0.166572	0.088308	met ~ trait+Age+PTGENDER+BMI+PTEDUCAT+BIFAST+APOEGrp	0.0230337	0.647503	-0.00189485	met ~trait*time+Age+PTGENDER+BMI+PTEDUCAT+BIFAST+APOEGrp+(1|subject)	0.0636332	0.135858	0.0574547	met ~trait+Age+PTGENDER+BMI+PTEDUCAT+BIFAST+APOEGrp+(1|subject)+(1|time)	0.000409836
TCA	Bile acids	Diagnostic group (AD converter vs CN)	D	0.241164	0.396199	0.144713	met ~ trait+Total_C+HDL_C+Age+PTGENDER+BMI+PTEDUCAT+BIFAST+APOEGrp	0.543753	0.865218	-0.0887768	met ~ trait+Total_C+HDL_C+Age+PTGENDER+BMI+PTEDUCAT+BIFAST+APOEGrp	0.92164	0.947778	-0.0135548	met ~ trait+Total_C+HDL_C+Age+PTGENDER+BMI+PTEDUCAT+BIFAST+APOEGrp	0.29386	0.997883	-0.00243031	met ~trait*time+Total_C+HDL_C+Age+PTGENDER+BMI+PTEDUCAT+BIFAST+APOEGrp+(1|subject)	0.776516	0.835994	0.0281856	met ~trait+Total_C+HDL_C+Age+PTGENDER+BMI+PTEDUCAT+BIFAST+APOEGrp+(1|subject)+(1|time)	0.000409836
TDCA	Bile acids	Diagnostic group (AD converter vs CN)	D	0.034625	0.145269	0.302795	met ~ trait+Total_C+HDL_C+Age+PTGENDER+BMI+PTEDUCAT+BIFAST+APOEGrp	0.809727	0.975787	0.042586	met ~ trait+Total_C+HDL_C+Age+PTGENDER+BMI+PTEDUCAT+BIFAST+APOEGrp	0.458288	0.613476	0.125542	met ~ trait+Total_C+HDL_C+Age+PTGENDER+BMI+PTEDUCAT+BIFAST+APOEGrp	0.825726	0.997883	-0.000636581	met ~trait*time+Total_C+HDL_C+Age+PTGENDER+BMI+PTEDUCAT+BIFAST+APOEGrp+(1|subject)	0.279377	0.406221	0.126643	met ~trait+Total_C+HDL_C+Age+PTGENDER+BMI+PTEDUCAT+BIFAST+APOEGrp+(1|subject)+(1|time)	0.000409836
TG(14:0_32:2)	Triglycerides	Diagnostic group (AD converter vs CN)	D	0.192277	0.348718	0.13576	met ~ trait+Total_C+HDL_C+Age+PTGENDER+BMI+PTEDUCAT+BIFAST+APOEGrp	0.903994	0.983749	-0.0137466	met ~ trait+Total_C+HDL_C+Age+PTGENDER+BMI+PTEDUCAT+BIFAST+APOEGrp	0.403225	0.568626	0.0953598	met ~ trait+Total_C+HDL_C+Age+PTGENDER+BMI+PTEDUCAT+BIFAST+APOEGrp	0.970588	0.997883	7.65e-05	met ~trait*time+Total_C+HDL_C+Age+PTGENDER+BMI+PTEDUCAT+BIFAST+APOEGrp+(1|subject)	0.211043	0.330612	0.097861	met ~trait+Total_C+HDL_C+Age+PTGENDER+BMI+PTEDUCAT+BIFAST+APOEGrp+(1|subject)+(1|time)	0.000409836
TG(14:0_34:0)	Triglycerides	Diagnostic group (AD converter vs CN)	D	0.497353	0.627032	0.0771533	met ~ trait+B01AA+C10AB+Total_C+HDL_C+B01AA+C10AB+Age+PTGENDER+BMI+PTEDUCAT+BIFAST+APOEGrp	0.449795	0.848963	-0.0933224	met ~ trait+B01AA+C10AB+Total_C+HDL_C+B01AA+C10AB+Age+PTGENDER+BMI+PTEDUCAT+BIFAST+APOEGrp	0.793603	0.863445	0.0322092	met ~ trait+B01AA+C10AB+Total_C+HDL_C+B01AA+C10AB+Age+PTGENDER+BMI+PTEDUCAT+BIFAST+APOEGrp	0.752793	0.997883	0.000671336	met ~trait*time+Total_C+HDL_C+Age+PTGENDER+BMI+PTEDUCAT+BIFAST+APOEGrp+(1|subject)	0.780577	0.838582	0.024301	met ~trait+B01AA+C10AB+Total_C+HDL_C+B01AA+C10AB+Age+PTGENDER+BMI+PTEDUCAT+BIFAST+APOEGrp+(1|subject)+(1|time)	0.000409836
TG(14:0_34:1)	Triglycerides	Diagnostic group (AD converter vs CN)	D	0.419322	0.576568	0.0856578	met ~ trait+Total_C+HDL_C+Age+PTGENDER+BMI+PTEDUCAT+BIFAST+APOEGrp	0.629363	0.923066	-0.0568356	met ~ trait+Total_C+HDL_C+Age+PTGENDER+BMI+PTEDUCAT+BIFAST+APOEGrp	0.499681	0.638482	0.0777681	met ~ trait+Total_C+HDL_C+Age+PTGENDER+BMI+PTEDUCAT+BIFAST+APOEGrp	0.727766	0.997883	0.000683214	met ~trait*time+Total_C+HDL_C+Age+PTGENDER+BMI+PTEDUCAT+BIFAST+APOEGrp+(1|subject)	0.547316	0.662541	0.0497771	met ~trait+Total_C+HDL_C+Age+PTGENDER+BMI+PTEDUCAT+BIFAST+APOEGrp+(1|subject)+(1|time)	0.000409836
TG(14:0_34:2)	Triglycerides	Diagnostic group (AD converter vs CN)	D	0.141144	0.297579	0.134737	met ~ trait+Total_C+HDL_C+Age+PTGENDER+BMI+PTEDUCAT+BIFAST+APOEGrp	0.785807	0.974555	0.027936	met ~ trait+Total_C+HDL_C+Age+PTGENDER+BMI+PTEDUCAT+BIFAST+APOEGrp	0.132793	0.284716	0.151619	met ~ trait+Total_C+HDL_C+Age+PTGENDER+BMI+PTEDUCAT+BIFAST+APOEGrp	0.930644	0.997883	0.00014903	met ~trait*time+Total_C+HDL_C+Age+PTGENDER+BMI+PTEDUCAT+BIFAST+APOEGrp+(1|subject)	0.0911103	0.179384	0.121155	met ~trait+Total_C+HDL_C+Age+PTGENDER+BMI+PTEDUCAT+BIFAST+APOEGrp+(1|subject)+(1|time)	0.000409836
TG(14:0_34:3)	Triglycerides	Diagnostic group (AD converter vs CN)	D	0.0389933	0.152682	0.174917	met ~ trait+Total_C+HDL_C+Age+PTGENDER+BMI+PTEDUCAT+BIFAST+APOEGrp	0.303715	0.750117	0.0979737	met ~ trait+Total_C+HDL_C+Age+PTGENDER+BMI+PTEDUCAT+BIFAST+APOEGrp	0.0183988	0.0913	0.221	met ~ trait+Total_C+HDL_C+Age+PTGENDER+BMI+PTEDUCAT+BIFAST+APOEGrp	0.895877	0.997883	-0.000208873	met ~trait*time+Total_C+HDL_C+Age+PTGENDER+BMI+PTEDUCAT+BIFAST+APOEGrp+(1|subject)	0.00517844	0.022314	0.185286	met ~trait+Total_C+HDL_C+Age+PTGENDER+BMI+PTEDUCAT+BIFAST+APOEGrp+(1|subject)+(1|time)	0.000409836
TG(14:0_35:1)	Triglycerides	Diagnostic group (AD converter vs CN)	D	0.156545	0.322257	0.124812	met ~ trait+Total_C+HDL_C+Age+PTGENDER+BMI+PTEDUCAT+BIFAST+APOEGrp	0.49463	0.861615	-0.0655954	met ~ trait+Total_C+HDL_C+Age+PTGENDER+BMI+PTEDUCAT+BIFAST+APOEGrp	0.336558	0.496497	0.0930927	met ~ trait+Total_C+HDL_C+Age+PTGENDER+BMI+PTEDUCAT+BIFAST+APOEGrp	0.824496	0.997883	0.000374299	met ~trait*time+Total_C+HDL_C+Age+PTGENDER+BMI+PTEDUCAT+BIFAST+APOEGrp+(1|subject)	0.257965	0.384312	0.0768278	met ~trait+Total_C+HDL_C+Age+PTGENDER+BMI+PTEDUCAT+BIFAST+APOEGrp+(1|subject)+(1|time)	0.000409836
TG(14:0_35:2)	Triglycerides	Diagnostic group (AD converter vs CN)	D	0.117405	0.26521	0.123128	met ~ trait+Total_C+HDL_C+Age+PTGENDER+BMI+PTEDUCAT+BIFAST+APOEGrp	0.942948	0.983749	0.00618962	met ~ trait+Total_C+HDL_C+Age+PTGENDER+BMI+PTEDUCAT+BIFAST+APOEGrp	0.0711865	0.192622	0.155015	met ~ trait+Total_C+HDL_C+Age+PTGENDER+BMI+PTEDUCAT+BIFAST+APOEGrp	0.88998	0.997883	-0.000203125	met ~trait*time+Total_C+HDL_C+Age+PTGENDER+BMI+PTEDUCAT+BIFAST+APOEGrp+(1|subject)	0.0536246	0.117464	0.118017	met ~trait+Total_C+HDL_C+Age+PTGENDER+BMI+PTEDUCAT+BIFAST+APOEGrp+(1|subject)+(1|time)	0.000409836
TG(14:0_36:1)	Triglycerides	Diagnostic group (AD converter vs CN)	D	0.185964	0.343422	0.111381	met ~ trait+Total_C+HDL_C+Age+PTGENDER+BMI+PTEDUCAT+BIFAST+APOEGrp	0.985175	0.993386	0.00179167	met ~ trait+Total_C+HDL_C+Age+PTGENDER+BMI+PTEDUCAT+BIFAST+APOEGrp	0.21812	0.395586	0.113083	met ~ trait+Total_C+HDL_C+Age+PTGENDER+BMI+PTEDUCAT+BIFAST+APOEGrp	0.799429	0.997883	0.000404764	met ~trait*time+Total_C+HDL_C+Age+PTGENDER+BMI+PTEDUCAT+BIFAST+APOEGrp+(1|subject)	0.164701	0.276275	0.0915573	met ~trait+Total_C+HDL_C+Age+PTGENDER+BMI+PTEDUCAT+BIFAST+APOEGrp+(1|subject)+(1|time)	0.000409836
TG(14:0_36:2)	Triglycerides	Diagnostic group (AD converter vs CN)	D	0.223798	0.377629	0.0881428	met ~ trait+Total_C+HDL_C+Age+PTGENDER+BMI+PTEDUCAT+BIFAST+APOEGrp	0.627624	0.923066	0.0410431	met ~ trait+Total_C+HDL_C+Age+PTGENDER+BMI+PTEDUCAT+BIFAST+APOEGrp	0.0395779	0.130367	0.161437	met ~ trait+Total_C+HDL_C+Age+PTGENDER+BMI+PTEDUCAT+BIFAST+APOEGrp	0.975329	0.997883	-4.21e-05	met ~trait*time+Total_C+HDL_C+Age+PTGENDER+BMI+PTEDUCAT+BIFAST+APOEGrp+(1|subject)	0.0491438	0.109065	0.112215	met ~trait+Total_C+HDL_C+Age+PTGENDER+BMI+PTEDUCAT+BIFAST+APOEGrp+(1|subject)+(1|time)	0.000409836
TG(14:0_36:3)	Triglycerides	Diagnostic group (AD converter vs CN)	D	0.0832225	0.22519	0.108489	met ~ trait+Total_C+HDL_C+Age+PTGENDER+BMI+PTEDUCAT+BIFAST+APOEGrp	0.169955	0.666645	0.103024	met ~ trait+Total_C+HDL_C+Age+PTGENDER+BMI+PTEDUCAT+BIFAST+APOEGrp	0.0135256	0.0785	0.17	met ~ trait+Total_C+HDL_C+Age+PTGENDER+BMI+PTEDUCAT+BIFAST+APOEGrp	0.87401	0.997883	-0.000190061	met ~trait*time+Total_C+HDL_C+Age+PTGENDER+BMI+PTEDUCAT+BIFAST+APOEGrp+(1|subject)	0.00365779	0.0177965	0.144884	met ~trait+Total_C+HDL_C+Age+PTGENDER+BMI+PTEDUCAT+BIFAST+APOEGrp+(1|subject)+(1|time)	0.000409836
TG(14:0_36:4)	Triglycerides	Diagnostic group (AD converter vs CN)	D	0.0881148	0.232219	0.11816	met ~ trait+Total_C+HDL_C+Age+PTGENDER+BMI+PTEDUCAT+BIFAST+APOEGrp	0.0451817	0.380222	0.164756	met ~ trait+Total_C+HDL_C+Age+PTGENDER+BMI+PTEDUCAT+BIFAST+APOEGrp	0.0358482	0.122	0.162	met ~ trait+Total_C+HDL_C+Age+PTGENDER+BMI+PTEDUCAT+BIFAST+APOEGrp	0.78653	0.997883	-0.00035961	met ~trait*time+Total_C+HDL_C+Age+PTGENDER+BMI+PTEDUCAT+BIFAST+APOEGrp+(1|subject)	0.00248099	0.0141054	0.16632	met ~trait+Total_C+HDL_C+Age+PTGENDER+BMI+PTEDUCAT+BIFAST+APOEGrp+(1|subject)+(1|time)	0.000409836
TG(14:0_38:4)	Triglycerides	Diagnostic group (AD converter vs CN)	D	0.415974	0.57509	0.0585805	met ~ trait+Total_C+HDL_C+Age+PTGENDER+BMI+PTEDUCAT+BIFAST+APOEGrp	0.608972	0.914362	0.0417787	met ~ trait+Total_C+HDL_C+Age+PTGENDER+BMI+PTEDUCAT+BIFAST+APOEGrp	0.0784823	0.197572	0.136431	met ~ trait+Total_C+HDL_C+Age+PTGENDER+BMI+PTEDUCAT+BIFAST+APOEGrp	0.934803	0.997883	0.000112524	met ~trait*time+Total_C+HDL_C+Age+PTGENDER+BMI+PTEDUCAT+BIFAST+APOEGrp+(1|subject)	0.0593242	0.127736	0.105121	met ~trait+Total_C+HDL_C+Age+PTGENDER+BMI+PTEDUCAT+BIFAST+APOEGrp+(1|subject)+(1|time)	0.000409836
TG(14:0_38:5)	Triglycerides	Diagnostic group (AD converter vs CN)	D	0.433276	0.588728	0.0519944	met ~ trait+Total_C+HDL_C+Age+PTGENDER+BMI+PTEDUCAT+BIFAST+APOEGrp	0.712753	0.951591	0.0275745	met ~ trait+Total_C+HDL_C+Age+PTGENDER+BMI+PTEDUCAT+BIFAST+APOEGrp	0.179272	0.343605	0.0954099	met ~ trait+Total_C+HDL_C+Age+PTGENDER+BMI+PTEDUCAT+BIFAST+APOEGrp	0.781836	0.997883	0.000349144	met ~trait*time+Total_C+HDL_C+Age+PTGENDER+BMI+PTEDUCAT+BIFAST+APOEGrp+(1|subject)	0.128499	0.230568	0.0780746	met ~trait+Total_C+HDL_C+Age+PTGENDER+BMI+PTEDUCAT+BIFAST+APOEGrp+(1|subject)+(1|time)	0.000409836
TG(14:0_40:5)	Triglycerides	Diagnostic group (AD converter vs CN)	D	0.559976	0.674637	0.0298165	met ~ trait+Total_C+HDL_C+Age+PTGENDER+BMI+PTEDUCAT+BIFAST+APOEGrp	0.6795	0.946099	-0.0241368	met ~ trait+Total_C+HDL_C+Age+PTGENDER+BMI+PTEDUCAT+BIFAST+APOEGrp	0.0852124	0.207056	0.102746	met ~ trait+Total_C+HDL_C+Age+PTGENDER+BMI+PTEDUCAT+BIFAST+APOEGrp	0.904772	0.997883	0.000118773	met ~trait*time+Total_C+HDL_C+Age+PTGENDER+BMI+PTEDUCAT+BIFAST+APOEGrp+(1|subject)	0.174362	0.286452	0.0561662	met ~trait+Total_C+HDL_C+Age+PTGENDER+BMI+PTEDUCAT+BIFAST+APOEGrp+(1|subject)+(1|time)	0.000409836
TG(16:0_28:1)	Triglycerides	Diagnostic group (AD converter vs CN)	D	0.551177	0.670422	0.083032	met ~ trait+B01AA+Total_C+HDL_C+B01AA+Age+PTGENDER+BMI+PTEDUCAT+BIFAST+APOEGrp	0.398393	0.809586	-0.127957	met ~ trait+B01AA+Total_C+HDL_C+B01AA+Age+PTGENDER+BMI+PTEDUCAT+BIFAST+APOEGrp	0.795188	0.863445	-0.0400804	met ~ trait+B01AA+Total_C+HDL_C+B01AA+Age+PTGENDER+BMI+PTEDUCAT+BIFAST+APOEGrp	0.67269	0.997883	0.00119523	met ~trait*time+Total_C+HDL_C+Age+PTGENDER+BMI+PTEDUCAT+BIFAST+APOEGrp+(1|subject)	0.902666	0.934047	-0.0126426	met ~trait+B01AA+Total_C+HDL_C+B01AA+Age+PTGENDER+BMI+PTEDUCAT+BIFAST+APOEGrp+(1|subject)+(1|time)	0.000409836
TG(16:0_28:2)	Triglycerides	Diagnostic group (AD converter vs CN)	D	0.465241	0.607118	0.0786271	met ~ trait+C10AB+Total_C+HDL_C+C10AB+Age+PTGENDER+BMI+PTEDUCAT+BIFAST+APOEGrp	0.526935	0.862592	-0.076238	met ~ trait+C10AB+Total_C+HDL_C+C10AB+Age+PTGENDER+BMI+PTEDUCAT+BIFAST+APOEGrp	0.975853	0.983628	-0.00376411	met ~ trait+C10AB+Total_C+HDL_C+C10AB+Age+PTGENDER+BMI+PTEDUCAT+BIFAST+APOEGrp	0.60551	0.997883	0.00117604	met ~trait*time+Total_C+HDL_C+Age+PTGENDER+BMI+PTEDUCAT+BIFAST+APOEGrp+(1|subject)	0.809302	0.856709	0.0196547	met ~trait+C10AB+Total_C+HDL_C+C10AB+Age+PTGENDER+BMI+PTEDUCAT+BIFAST+APOEGrp+(1|subject)+(1|time)	0.000409836
TG(16:0_30:2)	Triglycerides	Diagnostic group (AD converter vs CN)	D	0.153471	0.320146	0.170664	met ~ trait+Total_C+HDL_C+Age+PTGENDER+BMI+PTEDUCAT+BIFAST+APOEGrp	0.840058	0.978265	-0.0265583	met ~ trait+Total_C+HDL_C+Age+PTGENDER+BMI+PTEDUCAT+BIFAST+APOEGrp	0.614429	0.728901	0.0655222	met ~ trait+Total_C+HDL_C+Age+PTGENDER+BMI+PTEDUCAT+BIFAST+APOEGrp	0.980068	0.997883	6.02e-05	met ~trait*time+Total_C+HDL_C+Age+PTGENDER+BMI+PTEDUCAT+BIFAST+APOEGrp+(1|subject)	0.305	0.427706	0.0906422	met ~trait+Total_C+HDL_C+Age+PTGENDER+BMI+PTEDUCAT+BIFAST+APOEGrp+(1|subject)+(1|time)	0.000409836
TG(16:0_32:0)	Triglycerides	Diagnostic group (AD converter vs CN)	D	0.892734	0.925663	0.0156518	met ~ trait+B01AA+C10AB+Total_C+HDL_C+B01AA+C10AB+Age+PTGENDER+BMI+PTEDUCAT+BIFAST+APOEGrp	0.275369	0.749123	-0.14017	met ~ trait+B01AA+C10AB+Total_C+HDL_C+B01AA+C10AB+Age+PTGENDER+BMI+PTEDUCAT+BIFAST+APOEGrp	0.852478	0.91003	-0.0237255	met ~ trait+B01AA+C10AB+Total_C+HDL_C+B01AA+C10AB+Age+PTGENDER+BMI+PTEDUCAT+BIFAST+APOEGrp	0.345031	0.997883	0.00201351	met ~trait*time+C10AB+Total_C+HDL_C+C10AB+Age+PTGENDER+BMI+PTEDUCAT+BIFAST+APOEGrp+(1|subject)	0.695838	0.775538	-0.0358459	met ~trait+B01AA+C10AB+Total_C+HDL_C+B01AA+C10AB+Age+PTGENDER+BMI+PTEDUCAT+BIFAST+APOEGrp+(1|subject)+(1|time)	0.000409836
TG(16:0_32:1)	Triglycerides	Diagnostic group (AD converter vs CN)	D	0.417813	0.576058	0.089857	met ~ trait+C10AB+Total_C+HDL_C+C10AB+Age+PTGENDER+BMI+PTEDUCAT+BIFAST+APOEGrp	0.534618	0.862592	-0.0759499	met ~ trait+C10AB+Total_C+HDL_C+C10AB+Age+PTGENDER+BMI+PTEDUCAT+BIFAST+APOEGrp	0.433792	0.590051	0.0947012	met ~ trait+C10AB+Total_C+HDL_C+C10AB+Age+PTGENDER+BMI+PTEDUCAT+BIFAST+APOEGrp	0.732533	0.997883	0.000683685	met ~trait*time+C10AB+Total_C+HDL_C+C10AB+Age+PTGENDER+BMI+PTEDUCAT+BIFAST+APOEGrp+(1|subject)	0.553378	0.663196	0.0518722	met ~trait+C10AB+Total_C+HDL_C+C10AB+Age+PTGENDER+BMI+PTEDUCAT+BIFAST+APOEGrp+(1|subject)+(1|time)	0.000409836
TG(16:0_32:2)	Triglycerides	Diagnostic group (AD converter vs CN)	D	0.181454	0.339729	0.131308	met ~ trait+C10AB+Total_C+HDL_C+C10AB+Age+PTGENDER+BMI+PTEDUCAT+BIFAST+APOEGrp	0.940345	0.983749	-0.00814219	met ~ trait+C10AB+Total_C+HDL_C+C10AB+Age+PTGENDER+BMI+PTEDUCAT+BIFAST+APOEGrp	0.181382	0.345034	0.144496	met ~ trait+C10AB+Total_C+HDL_C+C10AB+Age+PTGENDER+BMI+PTEDUCAT+BIFAST+APOEGrp	0.892254	0.997883	0.000246421	met ~trait*time+C10AB+Total_C+HDL_C+C10AB+Age+PTGENDER+BMI+PTEDUCAT+BIFAST+APOEGrp+(1|subject)	0.156517	0.265763	0.108899	met ~trait+C10AB+Total_C+HDL_C+C10AB+Age+PTGENDER+BMI+PTEDUCAT+BIFAST+APOEGrp+(1|subject)+(1|time)	0.000409836
TG(16:0_32:3)	Triglycerides	Diagnostic group (AD converter vs CN)	D	0.115628	0.262366	0.152982	met ~ trait+Total_C+HDL_C+Age+PTGENDER+BMI+PTEDUCAT+BIFAST+APOEGrp	0.77069	0.970073	0.0317444	met ~ trait+Total_C+HDL_C+Age+PTGENDER+BMI+PTEDUCAT+BIFAST+APOEGrp	0.0802399	0.2	0.188708	met ~ trait+Total_C+HDL_C+Age+PTGENDER+BMI+PTEDUCAT+BIFAST+APOEGrp	0.98195	0.997883	4.19e-05	met ~trait*time+Total_C+HDL_C+Age+PTGENDER+BMI+PTEDUCAT+BIFAST+APOEGrp+(1|subject)	0.0565371	0.122255	0.144429	met ~trait+Total_C+HDL_C+Age+PTGENDER+BMI+PTEDUCAT+BIFAST+APOEGrp+(1|subject)+(1|time)	0.000409836
TG(16:0_33:1)	Triglycerides	Diagnostic group (AD converter vs CN)	D	0.159478	0.323946	0.133471	met ~ trait+C10AB+Total_C+HDL_C+C10AB+Age+PTGENDER+BMI+PTEDUCAT+BIFAST+APOEGrp	0.579803	0.889031	-0.0573789	met ~ trait+C10AB+Total_C+HDL_C+C10AB+Age+PTGENDER+BMI+PTEDUCAT+BIFAST+APOEGrp	0.297219	0.453357	0.110286	met ~ trait+C10AB+Total_C+HDL_C+C10AB+Age+PTGENDER+BMI+PTEDUCAT+BIFAST+APOEGrp	0.73817	0.997883	-0.000571923	met ~trait*time+C10AB+Total_C+HDL_C+C10AB+Age+PTGENDER+BMI+PTEDUCAT+BIFAST+APOEGrp+(1|subject)	0.283144	0.410518	0.0810648	met ~trait+C10AB+Total_C+HDL_C+C10AB+Age+PTGENDER+BMI+PTEDUCAT+BIFAST+APOEGrp+(1|subject)+(1|time)	0.000409836
TG(16:0_33:2)	Triglycerides	Diagnostic group (AD converter vs CN)	D	0.0829629	0.22519	0.141715	met ~ trait+C10AB+Total_C+HDL_C+C10AB+Age+PTGENDER+BMI+PTEDUCAT+BIFAST+APOEGrp	0.85796	0.980154	0.01597	met ~ trait+C10AB+Total_C+HDL_C+C10AB+Age+PTGENDER+BMI+PTEDUCAT+BIFAST+APOEGrp	0.103762	0.239742	0.151884	met ~ trait+C10AB+Total_C+HDL_C+C10AB+Age+PTGENDER+BMI+PTEDUCAT+BIFAST+APOEGrp	0.916376	0.997883	-0.000155607	met ~trait*time+Total_C+HDL_C+Age+PTGENDER+BMI+PTEDUCAT+BIFAST+APOEGrp+(1|subject)	0.0669758	0.141798	0.119833	met ~trait+C10AB+Total_C+HDL_C+C10AB+Age+PTGENDER+BMI+PTEDUCAT+BIFAST+APOEGrp+(1|subject)+(1|time)	0.000409836
TG(16:0_34:0)	Triglycerides	Diagnostic group (AD converter vs CN)	D	0.54776	0.670422	0.0551096	met ~ trait+B01AA+C10AB+R06A+Total_C+HDL_C+B01AA+C10AB+R06A+Age+PTGENDER+BMI+PTEDUCAT+BIFAST+APOEGrp	0.412287	0.823157	-0.0822328	met ~ trait+B01AA+C10AB+R06A+Total_C+HDL_C+B01AA+C10AB+R06A+Age+PTGENDER+BMI+PTEDUCAT+BIFAST+APOEGrp	0.649735	0.755783	0.0454062	met ~ trait+B01AA+C10AB+R06A+Total_C+HDL_C+B01AA+C10AB+R06A+Age+PTGENDER+BMI+PTEDUCAT+BIFAST+APOEGrp	0.452649	0.997883	0.00122118	met ~trait*time+C10AB+Total_C+HDL_C+C10AB+Age+PTGENDER+BMI+PTEDUCAT+BIFAST+APOEGrp+(1|subject)	0.812254	0.858038	0.0173395	met ~trait+B01AA+C10AB+R06A+Total_C+HDL_C+B01AA+C10AB+R06A+Age+PTGENDER+BMI+PTEDUCAT+BIFAST+APOEGrp+(1|subject)+(1|time)	0.000409836
TG(16:0_34:1)	Triglycerides	Diagnostic group (AD converter vs CN)	D	0.508168	0.636468	0.0551409	met ~ trait+B01AA+C10AB+R06A+Total_C+HDL_C+B01AA+C10AB+R06A+Age+PTGENDER+BMI+PTEDUCAT+BIFAST+APOEGrp	0.404415	0.815276	-0.0748744	met ~ trait+B01AA+C10AB+R06A+Total_C+HDL_C+B01AA+C10AB+R06A+Age+PTGENDER+BMI+PTEDUCAT+BIFAST+APOEGrp	0.419166	0.581934	0.0735776	met ~ trait+B01AA+C10AB+R06A+Total_C+HDL_C+B01AA+C10AB+R06A+Age+PTGENDER+BMI+PTEDUCAT+BIFAST+APOEGrp	0.52371	0.997883	0.000911415	met ~trait*time+C10AB+Total_C+HDL_C+C10AB+Age+PTGENDER+BMI+PTEDUCAT+BIFAST+APOEGrp+(1|subject)	0.68303	0.766326	0.0272489	met ~trait+B01AA+C10AB+R06A+Total_C+HDL_C+B01AA+C10AB+R06A+Age+PTGENDER+BMI+PTEDUCAT+BIFAST+APOEGrp+(1|subject)+(1|time)	0.000409836
TG(16:0_34:2)	Triglycerides	Diagnostic group (AD converter vs CN)	D	0.104666	0.251117	0.118566	met ~ trait+C10AB+Total_C+HDL_C+C10AB+Age+PTGENDER+BMI+PTEDUCAT+BIFAST+APOEGrp	0.827298	0.975787	0.017337	met ~ trait+C10AB+Total_C+HDL_C+C10AB+Age+PTGENDER+BMI+PTEDUCAT+BIFAST+APOEGrp	0.0735971	0.195532	0.142966	met ~ trait+C10AB+Total_C+HDL_C+C10AB+Age+PTGENDER+BMI+PTEDUCAT+BIFAST+APOEGrp	0.886333	0.997883	0.000176716	met ~trait*time+C10AB+Total_C+HDL_C+C10AB+Age+PTGENDER+BMI+PTEDUCAT+BIFAST+APOEGrp+(1|subject)	0.0710195	0.149112	0.106094	met ~trait+C10AB+Total_C+HDL_C+C10AB+Age+PTGENDER+BMI+PTEDUCAT+BIFAST+APOEGrp+(1|subject)+(1|time)	0.000409836
TG(16:0_34:3)	Triglycerides	Diagnostic group (AD converter vs CN)	D	0.026135	0.132562	0.148483	met ~ trait+C10AB+Total_C+HDL_C+C10AB+Age+PTGENDER+BMI+PTEDUCAT+BIFAST+APOEGrp	0.353016	0.783447	0.067947	met ~ trait+C10AB+Total_C+HDL_C+C10AB+Age+PTGENDER+BMI+PTEDUCAT+BIFAST+APOEGrp	0.00804434	0.0599	0.194	met ~ trait+C10AB+Total_C+HDL_C+C10AB+Age+PTGENDER+BMI+PTEDUCAT+BIFAST+APOEGrp	0.748707	0.997883	-0.000360886	met ~trait*time+C10AB+Total_C+HDL_C+C10AB+Age+PTGENDER+BMI+PTEDUCAT+BIFAST+APOEGrp+(1|subject)	0.0043001	0.0197298	0.153673	met ~trait+C10AB+Total_C+HDL_C+C10AB+Age+PTGENDER+BMI+PTEDUCAT+BIFAST+APOEGrp+(1|subject)+(1|time)	0.000409836
TG(16:0_34:4)	Triglycerides	Diagnostic group (AD converter vs CN)	D	0.0735694	0.224223	0.138987	met ~ trait+Total_C+HDL_C+Age+PTGENDER+BMI+PTEDUCAT+BIFAST+APOEGrp	0.308148	0.750117	0.0877446	met ~ trait+Total_C+HDL_C+Age+PTGENDER+BMI+PTEDUCAT+BIFAST+APOEGrp	0.0359507	0.122	0.175	met ~ trait+Total_C+HDL_C+Age+PTGENDER+BMI+PTEDUCAT+BIFAST+APOEGrp	0.783512	0.997883	-0.000371777	met ~trait*time+Total_C+HDL_C+Age+PTGENDER+BMI+PTEDUCAT+BIFAST+APOEGrp+(1|subject)	0.0149346	0.0481331	0.149887	met ~trait+Total_C+HDL_C+Age+PTGENDER+BMI+PTEDUCAT+BIFAST+APOEGrp+(1|subject)+(1|time)	0.000409836
TG(16:0_35:1)	Triglycerides	Diagnostic group (AD converter vs CN)	D	0.198657	0.357724	0.112302	met ~ trait+Total_C+HDL_C+Age+PTGENDER+BMI+PTEDUCAT+BIFAST+APOEGrp	0.491984	0.861615	-0.0660304	met ~ trait+Total_C+HDL_C+Age+PTGENDER+BMI+PTEDUCAT+BIFAST+APOEGrp	0.262967	0.427849	0.107201	met ~ trait+Total_C+HDL_C+Age+PTGENDER+BMI+PTEDUCAT+BIFAST+APOEGrp	0.87483	0.997883	0.000242455	met ~trait*time+C10AB+Total_C+HDL_C+C10AB+Age+PTGENDER+BMI+PTEDUCAT+BIFAST+APOEGrp+(1|subject)	0.294029	0.420279	0.0733569	met ~trait+Total_C+HDL_C+Age+PTGENDER+BMI+PTEDUCAT+BIFAST+APOEGrp+(1|subject)+(1|time)	0.000409836
TG(16:0_35:2)	Triglycerides	Diagnostic group (AD converter vs CN)	D	0.0666335	0.214755	0.139	met ~ trait+C10AB+Total_C+HDL_C+C10AB+Age+PTGENDER+BMI+PTEDUCAT+BIFAST+APOEGrp	0.896545	0.983749	0.0107172	met ~ trait+C10AB+Total_C+HDL_C+C10AB+Age+PTGENDER+BMI+PTEDUCAT+BIFAST+APOEGrp	0.0360335	0.122369	0.173684	met ~ trait+C10AB+Total_C+HDL_C+C10AB+Age+PTGENDER+BMI+PTEDUCAT+BIFAST+APOEGrp	0.909856	0.997883	-0.000145287	met ~trait*time+C10AB+Total_C+HDL_C+C10AB+Age+PTGENDER+BMI+PTEDUCAT+BIFAST+APOEGrp+(1|subject)	0.0264523	0.0715769	0.135365	met ~trait+C10AB+Total_C+HDL_C+C10AB+Age+PTGENDER+BMI+PTEDUCAT+BIFAST+APOEGrp+(1|subject)+(1|time)	0.000409836
TG(16:0_35:3)	Triglycerides	Diagnostic group (AD converter vs CN)	D	0.0181576	0.109169	0.149187	met ~ trait+A10BA+Total_C+HDL_C+A10BA+Age+PTGENDER+BMI+PTEDUCAT+BIFAST+APOEGrp	0.571019	0.878223	0.0399426	met ~ trait+A10BA+Total_C+HDL_C+A10BA+Age+PTGENDER+BMI+PTEDUCAT+BIFAST+APOEGrp	0.0115022	0.071	0.18	met ~ trait+A10BA+Total_C+HDL_C+A10BA+Age+PTGENDER+BMI+PTEDUCAT+BIFAST+APOEGrp	0.774155	0.997883	-0.000312575	met ~trait*time+Total_C+HDL_C+Age+PTGENDER+BMI+PTEDUCAT+BIFAST+APOEGrp+(1|subject)	0.00284418	0.0149912	0.15385	met ~trait+A10BA+Total_C+HDL_C+A10BA+Age+PTGENDER+BMI+PTEDUCAT+BIFAST+APOEGrp+(1|subject)+(1|time)	0.000409836
TG(16:0_36:2)	Triglycerides	Diagnostic group (AD converter vs CN)	D	0.271125	0.431413	0.0641116	met ~ trait+Total_C+HDL_C+Age+PTGENDER+BMI+PTEDUCAT+BIFAST+APOEGrp	0.938173	0.983749	-0.0050051	met ~ trait+Total_C+HDL_C+Age+PTGENDER+BMI+PTEDUCAT+BIFAST+APOEGrp	0.0826754	0.203076	0.108427	met ~ trait+Total_C+HDL_C+Age+PTGENDER+BMI+PTEDUCAT+BIFAST+APOEGrp	0.928374	0.997883	-8.78e-05	met ~trait*time+C10AB+Total_C+HDL_C+C10AB+Age+PTGENDER+BMI+PTEDUCAT+BIFAST+APOEGrp+(1|subject)	0.122385	0.222758	0.0723976	met ~trait+Total_C+HDL_C+Age+PTGENDER+BMI+PTEDUCAT+BIFAST+APOEGrp+(1|subject)+(1|time)	0.000409836
TG(16:0_36:3)	Triglycerides	Diagnostic group (AD converter vs CN)	D	0.0766518	0.224292	0.0874174	met ~ trait+Total_C+HDL_C+Age+PTGENDER+BMI+PTEDUCAT+BIFAST+APOEGrp	0.248022	0.732173	0.064465	met ~ trait+Total_C+HDL_C+Age+PTGENDER+BMI+PTEDUCAT+BIFAST+APOEGrp	0.0212337	0.0959	0.124314	met ~ trait+Total_C+HDL_C+Age+PTGENDER+BMI+PTEDUCAT+BIFAST+APOEGrp	0.749312	0.997883	-0.000266412	met ~trait*time+Total_C+HDL_C+Age+PTGENDER+BMI+PTEDUCAT+BIFAST+APOEGrp+(1|subject)	0.00649121	0.027145	0.109011	met ~trait+Total_C+HDL_C+Age+PTGENDER+BMI+PTEDUCAT+BIFAST+APOEGrp+(1|subject)+(1|time)	0.000409836
TG(16:0_36:4)	Triglycerides	Diagnostic group (AD converter vs CN)	D	0.0695047	0.217604	0.100477	met ~ trait+Total_C+HDL_C+Age+PTGENDER+BMI+PTEDUCAT+BIFAST+APOEGrp	0.0643513	0.417458	0.118459	met ~ trait+Total_C+HDL_C+Age+PTGENDER+BMI+PTEDUCAT+BIFAST+APOEGrp	0.0478786	0.145	0.122412	met ~ trait+Total_C+HDL_C+Age+PTGENDER+BMI+PTEDUCAT+BIFAST+APOEGrp	0.522056	0.997883	-0.000611163	met ~trait*time+Total_C+HDL_C+Age+PTGENDER+BMI+PTEDUCAT+BIFAST+APOEGrp+(1|subject)	0.00408	0.019111	0.130197	met ~trait+Total_C+HDL_C+Age+PTGENDER+BMI+PTEDUCAT+BIFAST+APOEGrp+(1|subject)+(1|time)	0.000409836
TG(16:0_36:5)	Triglycerides	Diagnostic group (AD converter vs CN)	D	0.14048	0.297423	0.0926971	met ~ trait+Total_C+HDL_C+Age+PTGENDER+BMI+PTEDUCAT+BIFAST+APOEGrp	0.0655231	0.41968	0.128716	met ~ trait+Total_C+HDL_C+Age+PTGENDER+BMI+PTEDUCAT+BIFAST+APOEGrp	0.0987186	0.229	0.112719	met ~ trait+Total_C+HDL_C+Age+PTGENDER+BMI+PTEDUCAT+BIFAST+APOEGrp	0.403945	0.997883	-0.000922862	met ~trait*time+Total_C+HDL_C+Age+PTGENDER+BMI+PTEDUCAT+BIFAST+APOEGrp+(1|subject)	0.014113	0.0460721	0.12234	met ~trait+Total_C+HDL_C+Age+PTGENDER+BMI+PTEDUCAT+BIFAST+APOEGrp+(1|subject)+(1|time)	0.000409836
TG(16:0_36:6)	Triglycerides	Diagnostic group (AD converter vs CN)	D	0.624558	0.723172	0.039492	met ~ trait+C10AX06+Total_C+HDL_C+C10AX06+Age+PTGENDER+BMI+PTEDUCAT+BIFAST+APOEGrp	0.275029	0.749123	0.0987428	met ~ trait+C10AX06+Total_C+HDL_C+C10AX06+Age+PTGENDER+BMI+PTEDUCAT+BIFAST+APOEGrp	0.550551	0.682702	0.0522393	met ~ trait+C10AX06+Total_C+HDL_C+C10AX06+Age+PTGENDER+BMI+PTEDUCAT+BIFAST+APOEGrp	0.625698	0.997883	-0.000702442	met ~trait*time+C10AX06+Total_C+HDL_C+C10AX06+Age+PTGENDER+BMI+PTEDUCAT+BIFAST+APOEGrp+(1|subject)	0.271638	0.400725	0.0699171	met ~trait+C10AX06+Total_C+HDL_C+C10AX06+Age+PTGENDER+BMI+PTEDUCAT+BIFAST+APOEGrp+(1|subject)+(1|time)	0.000409836
TG(16:0_37:3)	Triglycerides	Diagnostic group (AD converter vs CN)	D	0.02817	0.133792	0.128341	met ~ trait+C10AB+Total_C+HDL_C+C10AB+Age+PTGENDER+BMI+PTEDUCAT+BIFAST+APOEGrp	0.516462	0.861615	0.0420089	met ~ trait+C10AB+Total_C+HDL_C+C10AB+Age+PTGENDER+BMI+PTEDUCAT+BIFAST+APOEGrp	0.0131316	0.0782	0.161839	met ~ trait+C10AB+Total_C+HDL_C+C10AB+Age+PTGENDER+BMI+PTEDUCAT+BIFAST+APOEGrp	0.798856	0.997883	-0.000256475	met ~trait*time+C10AB+Total_C+HDL_C+C10AB+Age+PTGENDER+BMI+PTEDUCAT+BIFAST+APOEGrp+(1|subject)	0.00294942	0.0153856	0.140381	met ~trait+C10AB+Total_C+HDL_C+C10AB+Age+PTGENDER+BMI+PTEDUCAT+BIFAST+APOEGrp+(1|subject)+(1|time)	0.000409836
TG(16:0_38:1)	Triglycerides	Diagnostic group (AD converter vs CN)	D	0.883754	0.922897	-0.0103142	met ~ trait+B01AA+C10AB+Total_C+HDL_C+B01AA+C10AB+Age+PTGENDER+BMI+PTEDUCAT+BIFAST+APOEGrp	0.226753	0.726182	-0.0933355	met ~ trait+B01AA+C10AB+Total_C+HDL_C+B01AA+C10AB+Age+PTGENDER+BMI+PTEDUCAT+BIFAST+APOEGrp	0.472817	0.617168	-0.0540242	met ~ trait+B01AA+C10AB+Total_C+HDL_C+B01AA+C10AB+Age+PTGENDER+BMI+PTEDUCAT+BIFAST+APOEGrp	0.811096	0.997883	0.00030621	met ~trait*time+C10AB+Total_C+HDL_C+C10AB+Age+PTGENDER+BMI+PTEDUCAT+BIFAST+APOEGrp+(1|subject)	0.568204	0.671756	-0.0311912	met ~trait+B01AA+C10AB+Total_C+HDL_C+B01AA+C10AB+Age+PTGENDER+BMI+PTEDUCAT+BIFAST+APOEGrp+(1|subject)+(1|time)	0.000409836
TG(16:0_38:2)	Triglycerides	Diagnostic group (AD converter vs CN)	D	0.700726	0.779268	0.0234812	met ~ trait+C10AA+Total_C+HDL_C+C10AA+Age+PTGENDER+BMI+PTEDUCAT+BIFAST+APOEGrp	0.310851	0.750117	-0.0709885	met ~ trait+C10AA+Total_C+HDL_C+C10AA+Age+PTGENDER+BMI+PTEDUCAT+BIFAST+APOEGrp	0.564682	0.689531	0.0388437	met ~ trait+C10AA+Total_C+HDL_C+C10AA+Age+PTGENDER+BMI+PTEDUCAT+BIFAST+APOEGrp	0.829182	0.997883	0.000230083	met ~trait*time+C10AB+Total_C+HDL_C+C10AB+Age+PTGENDER+BMI+PTEDUCAT+BIFAST+APOEGrp+(1|subject)	0.667885	0.752672	0.0213959	met ~trait+C10AA+Total_C+HDL_C+C10AA+Age+PTGENDER+BMI+PTEDUCAT+BIFAST+APOEGrp+(1|subject)+(1|time)	0.000409836
TG(16:0_38:3)	Triglycerides	Diagnostic group (AD converter vs CN)	D	0.350432	0.509537	0.0532426	met ~ trait+Total_C+HDL_C+Age+PTGENDER+BMI+PTEDUCAT+BIFAST+APOEGrp	0.876436	0.983749	-0.0100166	met ~ trait+Total_C+HDL_C+Age+PTGENDER+BMI+PTEDUCAT+BIFAST+APOEGrp	0.17107	0.331653	0.0845403	met ~ trait+Total_C+HDL_C+Age+PTGENDER+BMI+PTEDUCAT+BIFAST+APOEGrp	0.913018	0.997883	0.000103733	met ~trait*time+Total_C+HDL_C+Age+PTGENDER+BMI+PTEDUCAT+BIFAST+APOEGrp+(1|subject)	0.114	0.209553	0.073429	met ~trait+Total_C+HDL_C+Age+PTGENDER+BMI+PTEDUCAT+BIFAST+APOEGrp+(1|subject)+(1|time)	0.000409836
TG(16:0_38:4)	Triglycerides	Diagnostic group (AD converter vs CN)	D	0.302731	0.460006	0.0614083	met ~ trait+Total_C+HDL_C+Age+PTGENDER+BMI+PTEDUCAT+BIFAST+APOEGrp	0.697714	0.946099	0.0261914	met ~ trait+Total_C+HDL_C+Age+PTGENDER+BMI+PTEDUCAT+BIFAST+APOEGrp	0.107833	0.243587	0.103964	met ~ trait+Total_C+HDL_C+Age+PTGENDER+BMI+PTEDUCAT+BIFAST+APOEGrp	0.929482	0.997883	-8.63e-05	met ~trait*time+Total_C+HDL_C+Age+PTGENDER+BMI+PTEDUCAT+BIFAST+APOEGrp+(1|subject)	0.0534226	0.117464	0.0946997	met ~trait+Total_C+HDL_C+Age+PTGENDER+BMI+PTEDUCAT+BIFAST+APOEGrp+(1|subject)+(1|time)	0.000409836
TG(16:0_38:5)	Triglycerides	Diagnostic group (AD converter vs CN)	D	0.513598	0.6401	0.0379754	met ~ trait+C10AA+Total_C+HDL_C+C10AA+Age+PTGENDER+BMI+PTEDUCAT+BIFAST+APOEGrp	0.922774	0.983749	-0.00635191	met ~ trait+C10AA+Total_C+HDL_C+C10AA+Age+PTGENDER+BMI+PTEDUCAT+BIFAST+APOEGrp	0.137302	0.290774	0.0924528	met ~ trait+C10AA+Total_C+HDL_C+C10AA+Age+PTGENDER+BMI+PTEDUCAT+BIFAST+APOEGrp	0.867894	0.997883	0.000153084	met ~trait*time+C10AA+C10AB+Total_C+HDL_C+C10AA+C10AB+Age+PTGENDER+BMI+PTEDUCAT+BIFAST+APOEGrp+(1|subject)	0.173804	0.286452	0.0652638	met ~trait+C10AA+Total_C+HDL_C+C10AA+Age+PTGENDER+BMI+PTEDUCAT+BIFAST+APOEGrp+(1|subject)+(1|time)	0.000409836
TG(16:0_38:6)	Triglycerides	Diagnostic group (AD converter vs CN)	D	0.758842	0.829318	0.0195795	met ~ trait+Total_C+HDL_C+Age+PTGENDER+BMI+PTEDUCAT+BIFAST+APOEGrp	0.877096	0.983749	0.0110939	met ~ trait+Total_C+HDL_C+Age+PTGENDER+BMI+PTEDUCAT+BIFAST+APOEGrp	0.403432	0.568626	0.0600519	met ~ trait+Total_C+HDL_C+Age+PTGENDER+BMI+PTEDUCAT+BIFAST+APOEGrp	0.549115	0.997883	0.000594104	met ~trait*time+A10BA+C10AA+C10AX06+Total_C+HDL_C+A10BA+C10AA+C10AX06+Age+PTGENDER+BMI+PTEDUCAT+BIFAST+APOEGrp+(1|subject)	0.40562	0.531719	0.0445052	met ~trait+Total_C+HDL_C+Age+PTGENDER+BMI+PTEDUCAT+BIFAST+APOEGrp+(1|subject)+(1|time)	0.000409836
TG(16:0_38:7)	Triglycerides	Diagnostic group (AD converter vs CN)	D	0.854398	0.900678	0.0139618	met ~ trait+C10AX06+Total_C+HDL_C+C10AX06+Age+PTGENDER+BMI+PTEDUCAT+BIFAST+APOEGrp	0.831231	0.978147	0.0185665	met ~ trait+C10AX06+Total_C+HDL_C+C10AX06+Age+PTGENDER+BMI+PTEDUCAT+BIFAST+APOEGrp	0.578549	0.697764	0.0488145	met ~ trait+C10AX06+Total_C+HDL_C+C10AX06+Age+PTGENDER+BMI+PTEDUCAT+BIFAST+APOEGrp	0.973062	0.997883	4.17e-05	met ~trait*time+C10AX06+Total_C+HDL_C+C10AX06+Age+PTGENDER+BMI+PTEDUCAT+BIFAST+APOEGrp+(1|subject)	0.716126	0.791179	0.0232796	met ~trait+C10AX06+Total_C+HDL_C+C10AX06+Age+PTGENDER+BMI+PTEDUCAT+BIFAST+APOEGrp+(1|subject)+(1|time)	0.000409836
TG(16:0_40:6)	Triglycerides	Diagnostic group (AD converter vs CN)	D	0.21027	0.366885	0.0720229	met ~ trait+Total_C+HDL_C+Age+PTGENDER+BMI+PTEDUCAT+BIFAST+APOEGrp	0.307775	0.750117	0.0651918	met ~ trait+Total_C+HDL_C+Age+PTGENDER+BMI+PTEDUCAT+BIFAST+APOEGrp	0.0277158	0.105879	0.143692	met ~ trait+Total_C+HDL_C+Age+PTGENDER+BMI+PTEDUCAT+BIFAST+APOEGrp	0.906331	0.997883	-0.000109408	met ~trait*time+C10AX06+Total_C+HDL_C+C10AX06+Age+PTGENDER+BMI+PTEDUCAT+BIFAST+APOEGrp+(1|subject)	0.0296246	0.0760917	0.105438	met ~trait+Total_C+HDL_C+Age+PTGENDER+BMI+PTEDUCAT+BIFAST+APOEGrp+(1|subject)+(1|time)	0.000409836
TG(16:0_40:7)	Triglycerides	Diagnostic group (AD converter vs CN)	D	0.769333	0.83537	0.019122	met ~ trait+C10AX06+Total_C+HDL_C+C10AX06+Age+PTGENDER+BMI+PTEDUCAT+BIFAST+APOEGrp	0.614954	0.919083	0.0370131	met ~ trait+C10AX06+Total_C+HDL_C+C10AX06+Age+PTGENDER+BMI+PTEDUCAT+BIFAST+APOEGrp	0.463975	0.614762	0.0562951	met ~ trait+C10AX06+Total_C+HDL_C+C10AX06+Age+PTGENDER+BMI+PTEDUCAT+BIFAST+APOEGrp	0.803359	0.997883	-0.000259088	met ~trait*time+C10AX06+Total_C+HDL_C+C10AX06+Age+PTGENDER+BMI+PTEDUCAT+BIFAST+APOEGrp+(1|subject)	0.525867	0.642726	0.0353484	met ~trait+C10AX06+Total_C+HDL_C+C10AX06+Age+PTGENDER+BMI+PTEDUCAT+BIFAST+APOEGrp+(1|subject)+(1|time)	0.000409836
TG(16:0_40:8)	Triglycerides	Diagnostic group (AD converter vs CN)	D	0.657412	0.744184	-0.0356719	met ~ trait+C10AX06+Total_C+HDL_C+C10AX06+Age+PTGENDER+BMI+PTEDUCAT+BIFAST+APOEGrp	0.696712	0.946099	-0.0354366	met ~ trait+C10AX06+Total_C+HDL_C+C10AX06+Age+PTGENDER+BMI+PTEDUCAT+BIFAST+APOEGrp	0.679855	0.771358	-0.039121	met ~ trait+C10AX06+Total_C+HDL_C+C10AX06+Age+PTGENDER+BMI+PTEDUCAT+BIFAST+APOEGrp	0.523786	0.997883	-0.000776593	met ~trait*time+C10AX06+Total_C+HDL_C+C10AX06+Age+PTGENDER+BMI+PTEDUCAT+BIFAST+APOEGrp+(1|subject)	0.562466	0.668897	-0.039896	met ~trait+C10AX06+Total_C+HDL_C+C10AX06+Age+PTGENDER+BMI+PTEDUCAT+BIFAST+APOEGrp+(1|subject)+(1|time)	0.000409836
TG(16:1_28:0)	Triglycerides	Diagnostic group (AD converter vs CN)	D	0.255445	0.409132	0.140671	met ~ trait+R06A+Total_C+HDL_C+R06A+Age+PTGENDER+BMI+PTEDUCAT+BIFAST+APOEGrp	0.328123	0.768214	-0.132615	met ~ trait+R06A+Total_C+HDL_C+R06A+Age+PTGENDER+BMI+PTEDUCAT+BIFAST+APOEGrp	0.999469	0.999841	9.09e-05	met ~ trait+R06A+Total_C+HDL_C+R06A+Age+PTGENDER+BMI+PTEDUCAT+BIFAST+APOEGrp	0.962894	0.997883	0.000114483	met ~trait*time+Total_C+HDL_C+Age+PTGENDER+BMI+PTEDUCAT+BIFAST+APOEGrp+(1|subject)	0.65518	0.745416	0.041577	met ~trait+R06A+Total_C+HDL_C+R06A+Age+PTGENDER+BMI+PTEDUCAT+BIFAST+APOEGrp+(1|subject)+(1|time)	0.000409836
TG(16:1_30:1)	Triglycerides	Diagnostic group (AD converter vs CN)	D	0.172904	0.336143	0.168909	met ~ trait+Total_C+HDL_C+Age+PTGENDER+BMI+PTEDUCAT+BIFAST+APOEGrp	0.717665	0.955627	-0.0500629	met ~ trait+Total_C+HDL_C+Age+PTGENDER+BMI+PTEDUCAT+BIFAST+APOEGrp	0.191992	0.359808	0.174691	met ~ trait+Total_C+HDL_C+Age+PTGENDER+BMI+PTEDUCAT+BIFAST+APOEGrp	0.744582	0.997883	-0.000757839	met ~trait*time+Total_C+HDL_C+Age+PTGENDER+BMI+PTEDUCAT+BIFAST+APOEGrp+(1|subject)	0.167594	0.278402	0.131914	met ~trait+Total_C+HDL_C+Age+PTGENDER+BMI+PTEDUCAT+BIFAST+APOEGrp+(1|subject)+(1|time)	0.000409836
TG(16:1_32:0)	Triglycerides	Diagnostic group (AD converter vs CN)	D	0.240657	0.396199	0.13711	met ~ trait+C10AB+Total_C+HDL_C+C10AB+Age+PTGENDER+BMI+PTEDUCAT+BIFAST+APOEGrp	0.454025	0.848963	-0.0956012	met ~ trait+C10AB+Total_C+HDL_C+C10AB+Age+PTGENDER+BMI+PTEDUCAT+BIFAST+APOEGrp	0.29746	0.453357	0.133383	met ~ trait+C10AB+Total_C+HDL_C+C10AB+Age+PTGENDER+BMI+PTEDUCAT+BIFAST+APOEGrp	0.951593	0.997883	-0.00012135	met ~trait*time+C10AB+Total_C+HDL_C+C10AB+Age+PTGENDER+BMI+PTEDUCAT+BIFAST+APOEGrp+(1|subject)	0.38611	0.514689	0.0813372	met ~trait+C10AB+Total_C+HDL_C+C10AB+Age+PTGENDER+BMI+PTEDUCAT+BIFAST+APOEGrp+(1|subject)+(1|time)	0.000409836
TG(16:1_32:1)	Triglycerides	Diagnostic group (AD converter vs CN)	D	0.089835	0.234312	0.181827	met ~ trait+C10AB+Total_C+HDL_C+C10AB+Age+PTGENDER+BMI+PTEDUCAT+BIFAST+APOEGrp	0.948916	0.983917	-0.00767336	met ~ trait+C10AB+Total_C+HDL_C+C10AB+Age+PTGENDER+BMI+PTEDUCAT+BIFAST+APOEGrp	0.0330534	0.122081	0.251521	met ~ trait+C10AB+Total_C+HDL_C+C10AB+Age+PTGENDER+BMI+PTEDUCAT+BIFAST+APOEGrp	0.877673	0.997883	-0.000285273	met ~trait*time+C10AB+Total_C+HDL_C+C10AB+Age+PTGENDER+BMI+PTEDUCAT+BIFAST+APOEGrp+(1|subject)	0.0539541	0.117676	0.166969	met ~trait+C10AB+Total_C+HDL_C+C10AB+Age+PTGENDER+BMI+PTEDUCAT+BIFAST+APOEGrp+(1|subject)+(1|time)	0.000409836
TG(16:1_32:2)	Triglycerides	Diagnostic group (AD converter vs CN)	D	0.0182187	0.109169	0.215952	met ~ trait+Total_C+HDL_C+Age+PTGENDER+BMI+PTEDUCAT+BIFAST+APOEGrp	0.427798	0.833033	0.0821391	met ~ trait+Total_C+HDL_C+Age+PTGENDER+BMI+PTEDUCAT+BIFAST+APOEGrp	0.00562657	0.0496	0.285	met ~ trait+Total_C+HDL_C+Age+PTGENDER+BMI+PTEDUCAT+BIFAST+APOEGrp	0.79658	0.997883	-0.000428053	met ~trait*time+Total_C+HDL_C+Age+PTGENDER+BMI+PTEDUCAT+BIFAST+APOEGrp+(1|subject)	0.00231439	0.01355	0.22421	met ~trait+Total_C+HDL_C+Age+PTGENDER+BMI+PTEDUCAT+BIFAST+APOEGrp+(1|subject)+(1|time)	0.000409836
TG(16:1_33:1)	Triglycerides	Diagnostic group (AD converter vs CN)	D	0.03305	0.140862	0.188959	met ~ trait+C10AB+Total_C+HDL_C+C10AB+Age+PTGENDER+BMI+PTEDUCAT+BIFAST+APOEGrp	0.985533	0.993386	-0.00175625	met ~ trait+C10AB+Total_C+HDL_C+C10AB+Age+PTGENDER+BMI+PTEDUCAT+BIFAST+APOEGrp	0.0174812	0.0903	0.235703	met ~ trait+C10AB+Total_C+HDL_C+C10AB+Age+PTGENDER+BMI+PTEDUCAT+BIFAST+APOEGrp	0.558952	0.997883	-0.00089099	met ~trait*time+C10AB+Total_C+HDL_C+C10AB+Age+PTGENDER+BMI+PTEDUCAT+BIFAST+APOEGrp+(1|subject)	0.0184911	0.0563645	0.168612	met ~trait+C10AB+Total_C+HDL_C+C10AB+Age+PTGENDER+BMI+PTEDUCAT+BIFAST+APOEGrp+(1|subject)+(1|time)	0.000409836
TG(16:1_34:0)	Triglycerides	Diagnostic group (AD converter vs CN)	D	0.124409	0.274895	0.140258	met ~ trait+C10AB+Total_C+HDL_C+C10AB+Age+PTGENDER+BMI+PTEDUCAT+BIFAST+APOEGrp	0.850345	0.980154	-0.0187871	met ~ trait+C10AB+Total_C+HDL_C+C10AB+Age+PTGENDER+BMI+PTEDUCAT+BIFAST+APOEGrp	0.0910508	0.216299	0.168496	met ~ trait+C10AB+Total_C+HDL_C+C10AB+Age+PTGENDER+BMI+PTEDUCAT+BIFAST+APOEGrp	0.871213	0.997883	-0.000248095	met ~trait*time+C10AB+Total_C+HDL_C+C10AB+Age+PTGENDER+BMI+PTEDUCAT+BIFAST+APOEGrp+(1|subject)	0.110076	0.206291	0.117765	met ~trait+C10AB+Total_C+HDL_C+C10AB+Age+PTGENDER+BMI+PTEDUCAT+BIFAST+APOEGrp+(1|subject)+(1|time)	0.000409836
TG(16:1_34:1)	Triglycerides	Diagnostic group (AD converter vs CN)	D	0.0849278	0.226438	0.142236	met ~ trait+C10AB+Total_C+HDL_C+C10AB+Age+PTGENDER+BMI+PTEDUCAT+BIFAST+APOEGrp	0.968684	0.992215	0.00359556	met ~ trait+C10AB+Total_C+HDL_C+C10AB+Age+PTGENDER+BMI+PTEDUCAT+BIFAST+APOEGrp	0.0258717	0.104061	0.202748	met ~ trait+C10AB+Total_C+HDL_C+C10AB+Age+PTGENDER+BMI+PTEDUCAT+BIFAST+APOEGrp	0.775856	0.997883	-0.000395245	met ~trait*time+C10AB+Total_C+HDL_C+C10AB+Age+PTGENDER+BMI+PTEDUCAT+BIFAST+APOEGrp+(1|subject)	0.0417236	0.0954657	0.137117	met ~trait+C10AB+Total_C+HDL_C+C10AB+Age+PTGENDER+BMI+PTEDUCAT+BIFAST+APOEGrp+(1|subject)+(1|time)	0.000409836
TG(16:1_34:2)	Triglycerides	Diagnostic group (AD converter vs CN)	D	0.0102455	0.0872482	0.187058	met ~ trait+Total_C+HDL_C+Age+PTGENDER+BMI+PTEDUCAT+BIFAST+APOEGrp	0.416459	0.823157	0.0663009	met ~ trait+Total_C+HDL_C+Age+PTGENDER+BMI+PTEDUCAT+BIFAST+APOEGrp	0.00207525	0.0356	0.249	met ~ trait+Total_C+HDL_C+Age+PTGENDER+BMI+PTEDUCAT+BIFAST+APOEGrp	0.673689	0.997883	-0.00051766	met ~trait*time+C10AB+Total_C+HDL_C+C10AB+Age+PTGENDER+BMI+PTEDUCAT+BIFAST+APOEGrp+(1|subject)	0.00124821	0.00986863	0.192642	met ~trait+Total_C+HDL_C+Age+PTGENDER+BMI+PTEDUCAT+BIFAST+APOEGrp+(1|subject)+(1|time)	0.000409836
TG(16:1_34:3)	Triglycerides	Diagnostic group (AD converter vs CN)	D	0.00298781	0.053994	0.224463	met ~ trait+Total_C+HDL_C+Age+PTGENDER+BMI+PTEDUCAT+BIFAST+APOEGrp	0.0939928	0.48016	0.141746	met ~ trait+Total_C+HDL_C+Age+PTGENDER+BMI+PTEDUCAT+BIFAST+APOEGrp	0.000224939	0.0294	0.311	met ~ trait+Total_C+HDL_C+Age+PTGENDER+BMI+PTEDUCAT+BIFAST+APOEGrp	0.460814	0.997883	-0.000950154	met ~trait*time+Total_C+HDL_C+Age+PTGENDER+BMI+PTEDUCAT+BIFAST+APOEGrp+(1|subject)	4.79e-05	0.00173756	0.251563	met ~trait+Total_C+HDL_C+Age+PTGENDER+BMI+PTEDUCAT+BIFAST+APOEGrp+(1|subject)+(1|time)	0.000409836
TG(16:1_36:1)	Triglycerides	Diagnostic group (AD converter vs CN)	D	0.0548054	0.18865	0.12432	met ~ trait+C10AA+Total_C+HDL_C+C10AA+Age+PTGENDER+BMI+PTEDUCAT+BIFAST+APOEGrp	0.907346	0.983749	-0.00856674	met ~ trait+C10AA+Total_C+HDL_C+C10AA+Age+PTGENDER+BMI+PTEDUCAT+BIFAST+APOEGrp	0.0148851	0.0818682	0.174	met ~ trait+C10AA+Total_C+HDL_C+C10AA+Age+PTGENDER+BMI+PTEDUCAT+BIFAST+APOEGrp	0.721556	0.997883	-0.00040616	met ~trait*time+Total_C+HDL_C+Age+PTGENDER+BMI+PTEDUCAT+BIFAST+APOEGrp+(1|subject)	0.0235539	0.0651273	0.1193	met ~trait+C10AA+Total_C+HDL_C+C10AA+Age+PTGENDER+BMI+PTEDUCAT+BIFAST+APOEGrp+(1|subject)+(1|time)	0.000409836
TG(16:1_36:2)	Triglycerides	Diagnostic group (AD converter vs CN)	D	0.0401337	0.152689	0.125217	met ~ trait+C10AA+Total_C+HDL_C+C10AA+Age+PTGENDER+BMI+PTEDUCAT+BIFAST+APOEGrp	0.567696	0.878223	0.0396654	met ~ trait+C10AA+Total_C+HDL_C+C10AA+Age+PTGENDER+BMI+PTEDUCAT+BIFAST+APOEGrp	0.00121611	0.029371	0.213479	met ~ trait+C10AA+Total_C+HDL_C+C10AA+Age+PTGENDER+BMI+PTEDUCAT+BIFAST+APOEGrp	0.408069	0.997883	-0.000918234	met ~trait*time+Total_C+HDL_C+Age+PTGENDER+BMI+PTEDUCAT+BIFAST+APOEGrp+(1|subject)	0.00264618	0.014554	0.146251	met ~trait+C10AA+Total_C+HDL_C+C10AA+Age+PTGENDER+BMI+PTEDUCAT+BIFAST+APOEGrp+(1|subject)+(1|time)	0.000409836
TG(16:1_36:3)	Triglycerides	Diagnostic group (AD converter vs CN)	D	0.00490268	0.0652831	0.170614	met ~ trait+Total_C+HDL_C+Age+PTGENDER+BMI+PTEDUCAT+BIFAST+APOEGrp	0.0458084	0.380222	0.133203	met ~ trait+Total_C+HDL_C+Age+PTGENDER+BMI+PTEDUCAT+BIFAST+APOEGrp	0.000402266	0.0294	0.23	met ~ trait+Total_C+HDL_C+Age+PTGENDER+BMI+PTEDUCAT+BIFAST+APOEGrp	0.290402	0.997883	-0.0011293	met ~trait*time+Total_C+HDL_C+Age+PTGENDER+BMI+PTEDUCAT+BIFAST+APOEGrp+(1|subject)	2.3e-05	0.00112743	0.202883	met ~trait+Total_C+HDL_C+Age+PTGENDER+BMI+PTEDUCAT+BIFAST+APOEGrp+(1|subject)+(1|time)	0.000409836
TG(16:1_36:4)	Triglycerides	Diagnostic group (AD converter vs CN)	D	0.00798976	0.079271	0.174135	met ~ trait+Total_C+HDL_C+Age+PTGENDER+BMI+PTEDUCAT+BIFAST+APOEGrp	0.0127268	0.335365	0.180164	met ~ trait+Total_C+HDL_C+Age+PTGENDER+BMI+PTEDUCAT+BIFAST+APOEGrp	0.00156533	0.0294	0.229	met ~ trait+Total_C+HDL_C+Age+PTGENDER+BMI+PTEDUCAT+BIFAST+APOEGrp	0.310682	0.997883	-0.00115992	met ~trait*time+Total_C+HDL_C+Age+PTGENDER+BMI+PTEDUCAT+BIFAST+APOEGrp+(1|subject)	2.45e-05	0.00112743	0.221924	met ~trait+Total_C+HDL_C+Age+PTGENDER+BMI+PTEDUCAT+BIFAST+APOEGrp+(1|subject)+(1|time)	0.000409836
TG(16:1_36:5)	Triglycerides	Diagnostic group (AD converter vs CN)	D	0.0202087	0.1162	0.150622	met ~ trait+Total_C+HDL_C+Age+PTGENDER+BMI+PTEDUCAT+BIFAST+APOEGrp	0.0172992	0.335365	0.166614	met ~ trait+Total_C+HDL_C+Age+PTGENDER+BMI+PTEDUCAT+BIFAST+APOEGrp	0.00761783	0.0575	0.186	met ~ trait+Total_C+HDL_C+Age+PTGENDER+BMI+PTEDUCAT+BIFAST+APOEGrp	0.273906	0.997883	-0.00125327	met ~trait*time+Total_C+HDL_C+Age+PTGENDER+BMI+PTEDUCAT+BIFAST+APOEGrp+(1|subject)	0.000211324	0.00347521	0.188435	met ~trait+Total_C+HDL_C+Age+PTGENDER+BMI+PTEDUCAT+BIFAST+APOEGrp+(1|subject)+(1|time)	0.000409836
TG(16:1_38:3)	Triglycerides	Diagnostic group (AD converter vs CN)	D	0.075929	0.224292	0.106277	met ~ trait+C10AA+Total_C+HDL_C+C10AA+Age+PTGENDER+BMI+PTEDUCAT+BIFAST+APOEGrp	0.541619	0.864867	0.0403592	met ~ trait+C10AA+Total_C+HDL_C+C10AA+Age+PTGENDER+BMI+PTEDUCAT+BIFAST+APOEGrp	0.00551137	0.0495568	0.182742	met ~ trait+C10AA+Total_C+HDL_C+C10AA+Age+PTGENDER+BMI+PTEDUCAT+BIFAST+APOEGrp	0.349895	0.997883	-0.000986058	met ~trait*time+Total_C+HDL_C+Age+PTGENDER+BMI+PTEDUCAT+BIFAST+APOEGrp+(1|subject)	0.00252	0.0141607	0.145247	met ~trait+C10AA+Total_C+HDL_C+C10AA+Age+PTGENDER+BMI+PTEDUCAT+BIFAST+APOEGrp+(1|subject)+(1|time)	0.000409836
TG(16:1_38:4)	Triglycerides	Diagnostic group (AD converter vs CN)	D	0.0941612	0.238228	0.101499	met ~ trait+C10AA+Total_C+HDL_C+C10AA+Age+PTGENDER+BMI+PTEDUCAT+BIFAST+APOEGrp	0.385834	0.799163	0.0593595	met ~ trait+C10AA+Total_C+HDL_C+C10AA+Age+PTGENDER+BMI+PTEDUCAT+BIFAST+APOEGrp	0.00476824	0.0492394	0.188878	met ~ trait+C10AA+Total_C+HDL_C+C10AA+Age+PTGENDER+BMI+PTEDUCAT+BIFAST+APOEGrp	0.771035	0.997883	-0.000305449	met ~trait*time+C10AA+Total_C+HDL_C+C10AA+Age+PTGENDER+BMI+PTEDUCAT+BIFAST+APOEGrp+(1|subject)	0.00196172	0.0122071	0.154083	met ~trait+C10AA+Total_C+HDL_C+C10AA+Age+PTGENDER+BMI+PTEDUCAT+BIFAST+APOEGrp+(1|subject)+(1|time)	0.000409836
TG(16:1_38:5)	Triglycerides	Diagnostic group (AD converter vs CN)	D	0.174629	0.336143	0.0775144	met ~ trait+C10AA+Total_C+HDL_C+C10AA+Age+PTGENDER+BMI+PTEDUCAT+BIFAST+APOEGrp	0.515527	0.861615	0.0430427	met ~ trait+C10AA+Total_C+HDL_C+C10AA+Age+PTGENDER+BMI+PTEDUCAT+BIFAST+APOEGrp	0.00976954	0.0652147	0.163244	met ~ trait+C10AA+Total_C+HDL_C+C10AA+Age+PTGENDER+BMI+PTEDUCAT+BIFAST+APOEGrp	0.910286	0.997883	-0.000106375	met ~trait*time+C10AA+Total_C+HDL_C+C10AA+Age+PTGENDER+BMI+PTEDUCAT+BIFAST+APOEGrp+(1|subject)	0.00888359	0.0330522	0.126164	met ~trait+C10AA+Total_C+HDL_C+C10AA+Age+PTGENDER+BMI+PTEDUCAT+BIFAST+APOEGrp+(1|subject)+(1|time)	0.000409836
TG(17:0_32:1)	Triglycerides	Diagnostic group (AD converter vs CN)	D	0.201828	0.360865	0.129837	met ~ trait+Total_C+HDL_C+Age+PTGENDER+BMI+PTEDUCAT+BIFAST+APOEGrp	0.547021	0.867689	-0.067673	met ~ trait+Total_C+HDL_C+Age+PTGENDER+BMI+PTEDUCAT+BIFAST+APOEGrp	0.320858	0.477513	0.110512	met ~ trait+Total_C+HDL_C+Age+PTGENDER+BMI+PTEDUCAT+BIFAST+APOEGrp	0.920025	0.997883	-0.000187872	met ~trait*time+Total_C+HDL_C+Age+PTGENDER+BMI+PTEDUCAT+BIFAST+APOEGrp+(1|subject)	0.303555	0.427706	0.0822361	met ~trait+Total_C+HDL_C+Age+PTGENDER+BMI+PTEDUCAT+BIFAST+APOEGrp+(1|subject)+(1|time)	0.000409836
TG(17:0_34:1)	Triglycerides	Diagnostic group (AD converter vs CN)	D	0.351807	0.51007	0.0666944	met ~ trait+C10AB+Total_C+HDL_C+C10AB+Age+PTGENDER+BMI+PTEDUCAT+BIFAST+APOEGrp	0.510301	0.861615	-0.0511969	met ~ trait+C10AB+Total_C+HDL_C+C10AB+Age+PTGENDER+BMI+PTEDUCAT+BIFAST+APOEGrp	0.246742	0.418496	0.0901191	met ~ trait+C10AB+Total_C+HDL_C+C10AB+Age+PTGENDER+BMI+PTEDUCAT+BIFAST+APOEGrp	0.627967	0.997883	0.000604766	met ~trait*time+Total_C+HDL_C+Age+PTGENDER+BMI+PTEDUCAT+BIFAST+APOEGrp+(1|subject)	0.368728	0.497537	0.0512646	met ~trait+C10AB+Total_C+HDL_C+C10AB+Age+PTGENDER+BMI+PTEDUCAT+BIFAST+APOEGrp+(1|subject)+(1|time)	0.000409836
TG(17:0_34:2)	Triglycerides	Diagnostic group (AD converter vs CN)	D	0.0709153	0.220142	0.0925966	met ~ trait+Total_C+HDL_C+Age+PTGENDER+BMI+PTEDUCAT+BIFAST+APOEGrp	0.980905	0.993386	-0.0013373	met ~ trait+Total_C+HDL_C+Age+PTGENDER+BMI+PTEDUCAT+BIFAST+APOEGrp	0.0278772	0.106	0.125163	met ~ trait+Total_C+HDL_C+Age+PTGENDER+BMI+PTEDUCAT+BIFAST+APOEGrp	0.747898	0.997883	0.000284315	met ~trait*time+Total_C+HDL_C+Age+PTGENDER+BMI+PTEDUCAT+BIFAST+APOEGrp+(1|subject)	0.0290093	0.0752755	0.0901862	met ~trait+Total_C+HDL_C+Age+PTGENDER+BMI+PTEDUCAT+BIFAST+APOEGrp+(1|subject)+(1|time)	0.000409836
TG(17:0_34:3)	Triglycerides	Diagnostic group (AD converter vs CN)	D	0.00857881	0.0812733	0.174994	met ~ trait+G04CA+Total_C+HDL_C+G04CA+Age+PTGENDER+BMI+PTEDUCAT+BIFAST+APOEGrp	0.370246	0.790482	0.0650869	met ~ trait+G04CA+Total_C+HDL_C+G04CA+Age+PTGENDER+BMI+PTEDUCAT+BIFAST+APOEGrp	0.00418539	0.0449	0.213	met ~ trait+G04CA+Total_C+HDL_C+G04CA+Age+PTGENDER+BMI+PTEDUCAT+BIFAST+APOEGrp	0.549278	0.997883	-0.000680591	met ~trait*time+Total_C+HDL_C+Age+PTGENDER+BMI+PTEDUCAT+BIFAST+APOEGrp+(1|subject)	0.000707811	0.0070226	0.182507	met ~trait+G04CA+Total_C+HDL_C+G04CA+Age+PTGENDER+BMI+PTEDUCAT+BIFAST+APOEGrp+(1|subject)+(1|time)	0.000409836
TG(17:0_36:3)	Triglycerides	Diagnostic group (AD converter vs CN)	D	0.0354713	0.146905	0.10689	met ~ trait+Total_C+HDL_C+Age+PTGENDER+BMI+PTEDUCAT+BIFAST+APOEGrp	0.212641	0.715038	0.0732122	met ~ trait+Total_C+HDL_C+Age+PTGENDER+BMI+PTEDUCAT+BIFAST+APOEGrp	0.00268484	0.0382	0.169	met ~ trait+Total_C+HDL_C+Age+PTGENDER+BMI+PTEDUCAT+BIFAST+APOEGrp	0.543281	0.997883	-0.000513895	met ~trait*time+Total_C+HDL_C+Age+PTGENDER+BMI+PTEDUCAT+BIFAST+APOEGrp+(1|subject)	0.000631083	0.00676801	0.143874	met ~trait+Total_C+HDL_C+Age+PTGENDER+BMI+PTEDUCAT+BIFAST+APOEGrp+(1|subject)+(1|time)	0.000409836
TG(17:0_36:4)	Triglycerides	Diagnostic group (AD converter vs CN)	D	0.0594549	0.197922	0.0975036	met ~ trait+A10BA+Total_C+HDL_C+A10BA+Age+PTGENDER+BMI+PTEDUCAT+BIFAST+APOEGrp	0.0868183	0.46882	0.102878	met ~ trait+A10BA+Total_C+HDL_C+A10BA+Age+PTGENDER+BMI+PTEDUCAT+BIFAST+APOEGrp	0.00890628	0.0626	0.156	met ~ trait+A10BA+Total_C+HDL_C+A10BA+Age+PTGENDER+BMI+PTEDUCAT+BIFAST+APOEGrp	0.358316	0.997883	-0.000813275	met ~trait*time+Total_C+HDL_C+Age+PTGENDER+BMI+PTEDUCAT+BIFAST+APOEGrp+(1|subject)	0.000635767	0.00676801	0.147531	met ~trait+A10BA+Total_C+HDL_C+A10BA+Age+PTGENDER+BMI+PTEDUCAT+BIFAST+APOEGrp+(1|subject)+(1|time)	0.000409836
TG(17:1_32:1)	Triglycerides	Diagnostic group (AD converter vs CN)	D	0.0680827	0.217604	0.164293	met ~ trait+C10AB+Total_C+HDL_C+C10AB+Age+PTGENDER+BMI+PTEDUCAT+BIFAST+APOEGrp	0.895929	0.983749	-0.0130804	met ~ trait+C10AB+Total_C+HDL_C+C10AB+Age+PTGENDER+BMI+PTEDUCAT+BIFAST+APOEGrp	0.0515834	0.155364	0.191808	met ~ trait+C10AB+Total_C+HDL_C+C10AB+Age+PTGENDER+BMI+PTEDUCAT+BIFAST+APOEGrp	0.687797	0.997883	-0.000636045	met ~trait*time+C10AB+Total_C+HDL_C+C10AB+Age+PTGENDER+BMI+PTEDUCAT+BIFAST+APOEGrp+(1|subject)	0.0379135	0.0888158	0.1501	met ~trait+C10AB+Total_C+HDL_C+C10AB+Age+PTGENDER+BMI+PTEDUCAT+BIFAST+APOEGrp+(1|subject)+(1|time)	0.000409836
TG(17:1_34:1)	Triglycerides	Diagnostic group (AD converter vs CN)	D	0.101725	0.246281	0.127134	met ~ trait+C10AB+Total_C+HDL_C+C10AB+Age+PTGENDER+BMI+PTEDUCAT+BIFAST+APOEGrp	0.923121	0.983749	-0.00824252	met ~ trait+C10AB+Total_C+HDL_C+C10AB+Age+PTGENDER+BMI+PTEDUCAT+BIFAST+APOEGrp	0.0424715	0.134316	0.17021	met ~ trait+C10AB+Total_C+HDL_C+C10AB+Age+PTGENDER+BMI+PTEDUCAT+BIFAST+APOEGrp	0.890591	0.997883	-0.000181843	met ~trait*time+C10AB+Total_C+HDL_C+C10AB+Age+PTGENDER+BMI+PTEDUCAT+BIFAST+APOEGrp+(1|subject)	0.0437177	0.0983163	0.126341	met ~trait+C10AB+Total_C+HDL_C+C10AB+Age+PTGENDER+BMI+PTEDUCAT+BIFAST+APOEGrp+(1|subject)+(1|time)	0.000409836
TG(17:1_34:2)	Triglycerides	Diagnostic group (AD converter vs CN)	D	0.011297	0.0921983	0.165015	met ~ trait+Total_C+HDL_C+Age+PTGENDER+BMI+PTEDUCAT+BIFAST+APOEGrp	0.42049	0.82789	0.057851	met ~ trait+Total_C+HDL_C+Age+PTGENDER+BMI+PTEDUCAT+BIFAST+APOEGrp	0.00303397	0.0384	0.216	met ~ trait+Total_C+HDL_C+Age+PTGENDER+BMI+PTEDUCAT+BIFAST+APOEGrp	0.693544	0.997883	-0.000432616	met ~trait*time+C10AB+Total_C+HDL_C+C10AB+Age+PTGENDER+BMI+PTEDUCAT+BIFAST+APOEGrp+(1|subject)	0.000873811	0.00789551	0.177033	met ~trait+Total_C+HDL_C+Age+PTGENDER+BMI+PTEDUCAT+BIFAST+APOEGrp+(1|subject)+(1|time)	0.000409836
TG(17:1_34:3)	Triglycerides	Diagnostic group (AD converter vs CN)	D	0.00399098	0.0611951	0.192	met ~ trait+Total_C+HDL_C+Age+PTGENDER+BMI+PTEDUCAT+BIFAST+APOEGrp	0.154141	0.634107	0.106235	met ~ trait+Total_C+HDL_C+Age+PTGENDER+BMI+PTEDUCAT+BIFAST+APOEGrp	0.00153581	0.0294	0.232	met ~ trait+Total_C+HDL_C+Age+PTGENDER+BMI+PTEDUCAT+BIFAST+APOEGrp	0.544228	0.997883	-0.000689156	met ~trait*time+Total_C+HDL_C+Age+PTGENDER+BMI+PTEDUCAT+BIFAST+APOEGrp+(1|subject)	0.000107292	0.00236043	0.209958	met ~trait+Total_C+HDL_C+Age+PTGENDER+BMI+PTEDUCAT+BIFAST+APOEGrp+(1|subject)+(1|time)	0.000409836
TG(17:1_36:3)	Triglycerides	Diagnostic group (AD converter vs CN)	D	0.0269953	0.133792	0.115596	met ~ trait+C10AA+Total_C+HDL_C+C10AA+Age+PTGENDER+BMI+PTEDUCAT+BIFAST+APOEGrp	0.134171	0.600801	0.0895252	met ~ trait+C10AA+Total_C+HDL_C+C10AA+Age+PTGENDER+BMI+PTEDUCAT+BIFAST+APOEGrp	0.000645263	0.0294	0.195	met ~ trait+C10AA+Total_C+HDL_C+C10AA+Age+PTGENDER+BMI+PTEDUCAT+BIFAST+APOEGrp	0.33402	0.997883	-0.000898743	met ~trait*time+Total_C+HDL_C+Age+PTGENDER+BMI+PTEDUCAT+BIFAST+APOEGrp+(1|subject)	0.000135198	0.00269699	0.160694	met ~trait+C10AA+Total_C+HDL_C+C10AA+Age+PTGENDER+BMI+PTEDUCAT+BIFAST+APOEGrp+(1|subject)+(1|time)	0.000409836
TG(17:1_36:4)	Triglycerides	Diagnostic group (AD converter vs CN)	D	0.0278046	0.133792	0.113111	met ~ trait+Total_C+HDL_C+Age+PTGENDER+BMI+PTEDUCAT+BIFAST+APOEGrp	0.0233883	0.34021	0.134071	met ~ trait+Total_C+HDL_C+Age+PTGENDER+BMI+PTEDUCAT+BIFAST+APOEGrp	0.0155783	0.0846	0.142	met ~ trait+Total_C+HDL_C+Age+PTGENDER+BMI+PTEDUCAT+BIFAST+APOEGrp	0.361034	0.997883	-0.000824139	met ~trait*time+Total_C+HDL_C+Age+PTGENDER+BMI+PTEDUCAT+BIFAST+APOEGrp+(1|subject)	0.000189041	0.00346624	0.1576	met ~trait+Total_C+HDL_C+Age+PTGENDER+BMI+PTEDUCAT+BIFAST+APOEGrp+(1|subject)+(1|time)	0.000409836
TG(17:1_36:5)	Triglycerides	Diagnostic group (AD converter vs CN)	D	0.0557169	0.189419	0.0872326	met ~ trait+Total_C+HDL_C+Age+PTGENDER+BMI+PTEDUCAT+BIFAST+APOEGrp	0.364706	0.785281	0.0456847	met ~ trait+Total_C+HDL_C+Age+PTGENDER+BMI+PTEDUCAT+BIFAST+APOEGrp	0.153114	0.309902	0.0712338	met ~ trait+Total_C+HDL_C+Age+PTGENDER+BMI+PTEDUCAT+BIFAST+APOEGrp	0.975851	0.997883	-2.54e-05	met ~trait*time+Total_C+HDL_C+Age+PTGENDER+BMI+PTEDUCAT+BIFAST+APOEGrp+(1|subject)	0.0197325	0.0580502	0.0833558	met ~trait+Total_C+HDL_C+Age+PTGENDER+BMI+PTEDUCAT+BIFAST+APOEGrp+(1|subject)+(1|time)	0.000409836
TG(17:1_38:5)	Triglycerides	Diagnostic group (AD converter vs CN)	D	0.598413	0.707469	0.0228577	met ~ trait+A10BA+Total_C+HDL_C+A10BA+Age+PTGENDER+BMI+PTEDUCAT+BIFAST+APOEGrp	0.509558	0.861615	-0.0328477	met ~ trait+A10BA+Total_C+HDL_C+A10BA+Age+PTGENDER+BMI+PTEDUCAT+BIFAST+APOEGrp	0.225861	0.401564	0.0581219	met ~ trait+A10BA+Total_C+HDL_C+A10BA+Age+PTGENDER+BMI+PTEDUCAT+BIFAST+APOEGrp	0.91323	0.997883	8.59e-05	met ~trait*time+Total_C+HDL_C+Age+PTGENDER+BMI+PTEDUCAT+BIFAST+APOEGrp+(1|subject)	0.344446	0.468255	0.0329574	met ~trait+A10BA+Total_C+HDL_C+A10BA+Age+PTGENDER+BMI+PTEDUCAT+BIFAST+APOEGrp+(1|subject)+(1|time)	0.000409836
TG(17:1_38:6)	Triglycerides	Diagnostic group (AD converter vs CN)	D	0.245372	0.400611	0.0492242	met ~ trait+Total_C+HDL_C+Age+PTGENDER+BMI+PTEDUCAT+BIFAST+APOEGrp	0.259017	0.736307	0.054525	met ~ trait+Total_C+HDL_C+Age+PTGENDER+BMI+PTEDUCAT+BIFAST+APOEGrp	0.347018	0.508298	0.0439798	met ~ trait+Total_C+HDL_C+Age+PTGENDER+BMI+PTEDUCAT+BIFAST+APOEGrp	0.609649	0.997883	0.000391214	met ~trait*time+Total_C+HDL_C+Age+PTGENDER+BMI+PTEDUCAT+BIFAST+APOEGrp+(1|subject)	0.0534212	0.117464	0.0656252	met ~trait+Total_C+HDL_C+Age+PTGENDER+BMI+PTEDUCAT+BIFAST+APOEGrp+(1|subject)+(1|time)	0.000409836
TG(17:1_38:7)	Triglycerides	Diagnostic group (AD converter vs CN)	D	0.0385785	0.152682	0.0975949	met ~ trait+Total_C+HDL_C+Age+PTGENDER+BMI+PTEDUCAT+BIFAST+APOEGrp	0.0756275	0.443775	0.0903222	met ~ trait+Total_C+HDL_C+Age+PTGENDER+BMI+PTEDUCAT+BIFAST+APOEGrp	0.115563	0.255	0.0829	met ~ trait+Total_C+HDL_C+Age+PTGENDER+BMI+PTEDUCAT+BIFAST+APOEGrp	0.847645	0.997883	0.000160896	met ~trait*time+Total_C+HDL_C+Age+PTGENDER+BMI+PTEDUCAT+BIFAST+APOEGrp+(1|subject)	0.00349341	0.0176175	0.110275	met ~trait+Total_C+HDL_C+Age+PTGENDER+BMI+PTEDUCAT+BIFAST+APOEGrp+(1|subject)+(1|time)	0.000409836
TG(17:2_34:2)	Triglycerides	Diagnostic group (AD converter vs CN)	D	0.0162478	0.102767	0.120946	met ~ trait+C10AB+Total_C+HDL_C+C10AB+Age+PTGENDER+BMI+PTEDUCAT+BIFAST+APOEGrp	0.204494	0.713614	0.0701282	met ~ trait+C10AB+Total_C+HDL_C+C10AB+Age+PTGENDER+BMI+PTEDUCAT+BIFAST+APOEGrp	0.0660949	0.185	0.102435	met ~ trait+C10AB+Total_C+HDL_C+C10AB+Age+PTGENDER+BMI+PTEDUCAT+BIFAST+APOEGrp	0.328919	0.997883	-0.00086057	met ~trait*time+C10AB+Total_C+HDL_C+C10AB+Age+PTGENDER+BMI+PTEDUCAT+BIFAST+APOEGrp+(1|subject)	0.00203864	0.0123196	0.124408	met ~trait+C10AB+Total_C+HDL_C+C10AB+Age+PTGENDER+BMI+PTEDUCAT+BIFAST+APOEGrp+(1|subject)+(1|time)	0.000409836
TG(17:2_34:3)	Triglycerides	Diagnostic group (AD converter vs CN)	D	0.21794	0.375094	0.0858131	met ~ trait+C10AB+Total_C+HDL_C+C10AB+Age+PTGENDER+BMI+PTEDUCAT+BIFAST+APOEGrp	0.708089	0.947866	-0.0282878	met ~ trait+C10AB+Total_C+HDL_C+C10AB+Age+PTGENDER+BMI+PTEDUCAT+BIFAST+APOEGrp	0.19404	0.362303	0.0995648	met ~ trait+C10AB+Total_C+HDL_C+C10AB+Age+PTGENDER+BMI+PTEDUCAT+BIFAST+APOEGrp	0.712085	0.997883	0.000438685	met ~trait*time+C10AB+Total_C+HDL_C+C10AB+Age+PTGENDER+BMI+PTEDUCAT+BIFAST+APOEGrp+(1|subject)	0.231449	0.35275	0.0669607	met ~trait+C10AB+Total_C+HDL_C+C10AB+Age+PTGENDER+BMI+PTEDUCAT+BIFAST+APOEGrp+(1|subject)+(1|time)	0.000409836
TG(17:2_36:2)	Triglycerides	Diagnostic group (AD converter vs CN)	D	0.628684	0.725778	0.0207521	met ~ trait+Total_C+HDL_C+Age+PTGENDER+BMI+PTEDUCAT+BIFAST+APOEGrp	0.741694	0.961981	0.0161111	met ~ trait+Total_C+HDL_C+Age+PTGENDER+BMI+PTEDUCAT+BIFAST+APOEGrp	0.556407	0.685017	0.0271414	met ~ trait+Total_C+HDL_C+Age+PTGENDER+BMI+PTEDUCAT+BIFAST+APOEGrp	0.555362	0.997883	-0.000471872	met ~trait*time+Total_C+HDL_C+Age+PTGENDER+BMI+PTEDUCAT+BIFAST+APOEGrp+(1|subject)	0.298611	0.42443	0.0350084	met ~trait+Total_C+HDL_C+Age+PTGENDER+BMI+PTEDUCAT+BIFAST+APOEGrp+(1|subject)+(1|time)	0.000409836
TG(17:2_36:3)	Triglycerides	Diagnostic group (AD converter vs CN)	D	0.169305	0.336143	0.0631722	met ~ trait+Total_C+HDL_C+Age+PTGENDER+BMI+PTEDUCAT+BIFAST+APOEGrp	0.812995	0.975787	0.0124194	met ~ trait+Total_C+HDL_C+Age+PTGENDER+BMI+PTEDUCAT+BIFAST+APOEGrp	0.222555	0.400067	0.0608608	met ~ trait+Total_C+HDL_C+Age+PTGENDER+BMI+PTEDUCAT+BIFAST+APOEGrp	0.618684	0.997883	-0.000398781	met ~trait*time+Total_C+HDL_C+Age+PTGENDER+BMI+PTEDUCAT+BIFAST+APOEGrp+(1|subject)	0.0690395	0.145558	0.0674957	met ~trait+Total_C+HDL_C+Age+PTGENDER+BMI+PTEDUCAT+BIFAST+APOEGrp+(1|subject)+(1|time)	0.000409836
TG(17:2_36:4)	Triglycerides	Diagnostic group (AD converter vs CN)	D	0.188758	0.346056	0.0691009	met ~ trait+Total_C+HDL_C+Age+PTGENDER+BMI+PTEDUCAT+BIFAST+APOEGrp	0.945391	0.983749	0.0040606	met ~ trait+Total_C+HDL_C+Age+PTGENDER+BMI+PTEDUCAT+BIFAST+APOEGrp	0.0629639	0.178987	0.105736	met ~ trait+Total_C+HDL_C+Age+PTGENDER+BMI+PTEDUCAT+BIFAST+APOEGrp	0.580676	0.997883	-0.000499495	met ~trait*time+C10AB+Total_C+HDL_C+C10AB+Age+PTGENDER+BMI+PTEDUCAT+BIFAST+APOEGrp+(1|subject)	0.0725117	0.151615	0.0761222	met ~trait+Total_C+HDL_C+Age+PTGENDER+BMI+PTEDUCAT+BIFAST+APOEGrp+(1|subject)+(1|time)	0.000409836
TG(17:2_38:5)	Triglycerides	Diagnostic group (AD converter vs CN)	D	0.282636	0.440043	0.0576279	met ~ trait+Total_C+HDL_C+Age+PTGENDER+BMI+PTEDUCAT+BIFAST+APOEGrp	0.80999	0.975787	0.0144517	met ~ trait+Total_C+HDL_C+Age+PTGENDER+BMI+PTEDUCAT+BIFAST+APOEGrp	0.0816808	0.202166	0.0986851	met ~ trait+Total_C+HDL_C+Age+PTGENDER+BMI+PTEDUCAT+BIFAST+APOEGrp	0.724928	0.997883	-0.000344529	met ~trait*time+Total_C+HDL_C+Age+PTGENDER+BMI+PTEDUCAT+BIFAST+APOEGrp+(1|subject)	0.0767762	0.156648	0.0736041	met ~trait+Total_C+HDL_C+Age+PTGENDER+BMI+PTEDUCAT+BIFAST+APOEGrp+(1|subject)+(1|time)	0.000409836
TG(17:2_38:6)	Triglycerides	Diagnostic group (AD converter vs CN)	D	0.104715	0.251117	0.0870339	met ~ trait+Total_C+HDL_C+Age+PTGENDER+BMI+PTEDUCAT+BIFAST+APOEGrp	0.172969	0.673249	0.0824351	met ~ trait+Total_C+HDL_C+Age+PTGENDER+BMI+PTEDUCAT+BIFAST+APOEGrp	0.039677	0.130367	0.119808	met ~ trait+Total_C+HDL_C+Age+PTGENDER+BMI+PTEDUCAT+BIFAST+APOEGrp	0.381473	0.997883	-0.000850864	met ~trait*time+Total_C+HDL_C+Age+PTGENDER+BMI+PTEDUCAT+BIFAST+APOEGrp+(1|subject)	0.00673839	0.027169	0.114992	met ~trait+Total_C+HDL_C+Age+PTGENDER+BMI+PTEDUCAT+BIFAST+APOEGrp+(1|subject)+(1|time)	0.000409836
TG(17:2_38:7)	Triglycerides	Diagnostic group (AD converter vs CN)	D	0.0633812	0.207255	0.0963099	met ~ trait+Total_C+HDL_C+Age+PTGENDER+BMI+PTEDUCAT+BIFAST+APOEGrp	0.0490826	0.388059	0.112803	met ~ trait+Total_C+HDL_C+Age+PTGENDER+BMI+PTEDUCAT+BIFAST+APOEGrp	0.0477674	0.145069	0.11356	met ~ trait+Total_C+HDL_C+Age+PTGENDER+BMI+PTEDUCAT+BIFAST+APOEGrp	0.378232	0.997883	-0.000825183	met ~trait*time+Total_C+HDL_C+Age+PTGENDER+BMI+PTEDUCAT+BIFAST+APOEGrp+(1|subject)	0.00161493	0.0108954	0.130496	met ~trait+Total_C+HDL_C+Age+PTGENDER+BMI+PTEDUCAT+BIFAST+APOEGrp+(1|subject)+(1|time)	0.000409836
TG(18:0_30:0)	Triglycerides	Diagnostic group (AD converter vs CN)	D	0.559661	0.674637	0.0776416	met ~ trait+Total_C+HDL_C+Age+PTGENDER+BMI+PTEDUCAT+BIFAST+APOEGrp	0.345382	0.77329	-0.136537	met ~ trait+Total_C+HDL_C+Age+PTGENDER+BMI+PTEDUCAT+BIFAST+APOEGrp	0.654026	0.757294	-0.0653333	met ~ trait+Total_C+HDL_C+Age+PTGENDER+BMI+PTEDUCAT+BIFAST+APOEGrp	0.755206	0.997883	0.000809946	met ~trait*time+Total_C+HDL_C+Age+PTGENDER+BMI+PTEDUCAT+BIFAST+APOEGrp+(1|subject)	0.796322	0.846511	-0.0259132	met ~trait+Total_C+HDL_C+Age+PTGENDER+BMI+PTEDUCAT+BIFAST+APOEGrp+(1|subject)+(1|time)	0.000409836
TG(18:0_30:1)	Triglycerides	Diagnostic group (AD converter vs CN)	D	0.170963	0.336143	0.179484	met ~ trait+B01AA+Total_C+HDL_C+B01AA+Age+PTGENDER+BMI+PTEDUCAT+BIFAST+APOEGrp	0.503131	0.861615	-0.0969778	met ~ trait+B01AA+Total_C+HDL_C+B01AA+Age+PTGENDER+BMI+PTEDUCAT+BIFAST+APOEGrp	0.746111	0.831569	0.0451187	met ~ trait+B01AA+Total_C+HDL_C+B01AA+Age+PTGENDER+BMI+PTEDUCAT+BIFAST+APOEGrp	0.740334	0.997883	0.000865061	met ~trait*time+Total_C+HDL_C+Age+PTGENDER+BMI+PTEDUCAT+BIFAST+APOEGrp+(1|subject)	0.516424	0.635793	0.0628575	met ~trait+B01AA+Total_C+HDL_C+B01AA+Age+PTGENDER+BMI+PTEDUCAT+BIFAST+APOEGrp+(1|subject)+(1|time)	0.000409836
TG(18:0_32:0)	Triglycerides	Diagnostic group (AD converter vs CN)	D	0.638454	0.730266	0.0521794	met ~ trait+B01AA+C10AB+Total_C+HDL_C+B01AA+C10AB+Age+PTGENDER+BMI+PTEDUCAT+BIFAST+APOEGrp	0.428041	0.833033	-0.0975272	met ~ trait+B01AA+C10AB+Total_C+HDL_C+B01AA+C10AB+Age+PTGENDER+BMI+PTEDUCAT+BIFAST+APOEGrp	0.904875	0.935615	0.0144694	met ~ trait+B01AA+C10AB+Total_C+HDL_C+B01AA+C10AB+Age+PTGENDER+BMI+PTEDUCAT+BIFAST+APOEGrp	0.444722	0.997883	0.00158982	met ~trait*time+Total_C+HDL_C+Age+PTGENDER+BMI+PTEDUCAT+BIFAST+APOEGrp+(1|subject)	0.940902	0.963757	0.00643634	met ~trait+B01AA+C10AB+Total_C+HDL_C+B01AA+C10AB+Age+PTGENDER+BMI+PTEDUCAT+BIFAST+APOEGrp+(1|subject)+(1|time)	0.000409836
TG(18:0_32:1)	Triglycerides	Diagnostic group (AD converter vs CN)	D	0.301336	0.459265	0.113938	met ~ trait+B01AA+C10AB+Total_C+HDL_C+B01AA+C10AB+Age+PTGENDER+BMI+PTEDUCAT+BIFAST+APOEGrp	0.725194	0.959702	-0.0421602	met ~ trait+B01AA+C10AB+Total_C+HDL_C+B01AA+C10AB+Age+PTGENDER+BMI+PTEDUCAT+BIFAST+APOEGrp	0.464433	0.614762	0.0867209	met ~ trait+B01AA+C10AB+Total_C+HDL_C+B01AA+C10AB+Age+PTGENDER+BMI+PTEDUCAT+BIFAST+APOEGrp	0.699814	0.997883	0.000771435	met ~trait*time+Total_C+HDL_C+Age+PTGENDER+BMI+PTEDUCAT+BIFAST+APOEGrp+(1|subject)	0.431381	0.556833	0.0674424	met ~trait+B01AA+C10AB+Total_C+HDL_C+B01AA+C10AB+Age+PTGENDER+BMI+PTEDUCAT+BIFAST+APOEGrp+(1|subject)+(1|time)	0.000409836
TG(18:0_32:2)	Triglycerides	Diagnostic group (AD converter vs CN)	D	0.0721643	0.222653	0.164837	met ~ trait+Total_C+HDL_C+Age+PTGENDER+BMI+PTEDUCAT+BIFAST+APOEGrp	0.687335	0.946099	0.0413744	met ~ trait+Total_C+HDL_C+Age+PTGENDER+BMI+PTEDUCAT+BIFAST+APOEGrp	0.253806	0.425828	0.114356	met ~ trait+Total_C+HDL_C+Age+PTGENDER+BMI+PTEDUCAT+BIFAST+APOEGrp	0.987115	0.997883	-2.79e-05	met ~trait*time+Total_C+HDL_C+Age+PTGENDER+BMI+PTEDUCAT+BIFAST+APOEGrp+(1|subject)	0.0877758	0.176248	0.121413	met ~trait+Total_C+HDL_C+Age+PTGENDER+BMI+PTEDUCAT+BIFAST+APOEGrp+(1|subject)+(1|time)	0.000409836
TG(18:0_34:2)	Triglycerides	Diagnostic group (AD converter vs CN)	D	0.126775	0.277699	0.108428	met ~ trait+Total_C+HDL_C+Age+PTGENDER+BMI+PTEDUCAT+BIFAST+APOEGrp	0.839862	0.978265	0.0158336	met ~ trait+Total_C+HDL_C+Age+PTGENDER+BMI+PTEDUCAT+BIFAST+APOEGrp	0.276924	0.437885	0.0843256	met ~ trait+Total_C+HDL_C+Age+PTGENDER+BMI+PTEDUCAT+BIFAST+APOEGrp	0.632166	0.997883	0.000587602	met ~trait*time+Total_C+HDL_C+Age+PTGENDER+BMI+PTEDUCAT+BIFAST+APOEGrp+(1|subject)	0.137182	0.239394	0.0849412	met ~trait+Total_C+HDL_C+Age+PTGENDER+BMI+PTEDUCAT+BIFAST+APOEGrp+(1|subject)+(1|time)	0.000409836
TG(18:0_34:3)	Triglycerides	Diagnostic group (AD converter vs CN)	D	0.0131064	0.0975634	0.158161	met ~ trait+Total_C+HDL_C+Age+PTGENDER+BMI+PTEDUCAT+BIFAST+APOEGrp	0.244523	0.732173	0.0826272	met ~ trait+Total_C+HDL_C+Age+PTGENDER+BMI+PTEDUCAT+BIFAST+APOEGrp	0.0419195	0.134	0.142	met ~ trait+Total_C+HDL_C+Age+PTGENDER+BMI+PTEDUCAT+BIFAST+APOEGrp	0.951205	0.997883	6.64e-05	met ~trait*time+Total_C+HDL_C+Age+PTGENDER+BMI+PTEDUCAT+BIFAST+APOEGrp+(1|subject)	0.00360563	0.0177131	0.150076	met ~trait+Total_C+HDL_C+Age+PTGENDER+BMI+PTEDUCAT+BIFAST+APOEGrp+(1|subject)+(1|time)	0.000409836
TG(18:0_36:1)	Triglycerides	Diagnostic group (AD converter vs CN)	D	0.255506	0.409132	0.0881832	met ~ trait+Total_C+HDL_C+Age+PTGENDER+BMI+PTEDUCAT+BIFAST+APOEGrp	0.352608	0.783447	-0.0833833	met ~ trait+Total_C+HDL_C+Age+PTGENDER+BMI+PTEDUCAT+BIFAST+APOEGrp	0.844847	0.905272	0.0161946	met ~ trait+Total_C+HDL_C+Age+PTGENDER+BMI+PTEDUCAT+BIFAST+APOEGrp	0.749826	0.997883	0.000453972	met ~trait*time+Total_C+HDL_C+Age+PTGENDER+BMI+PTEDUCAT+BIFAST+APOEGrp+(1|subject)	0.591133	0.689201	0.0330984	met ~trait+Total_C+HDL_C+Age+PTGENDER+BMI+PTEDUCAT+BIFAST+APOEGrp+(1|subject)+(1|time)	0.000409836
TG(18:0_36:2)	Triglycerides	Diagnostic group (AD converter vs CN)	D	0.407467	0.566424	0.0499126	met ~ trait+Total_C+HDL_C+Age+PTGENDER+BMI+PTEDUCAT+BIFAST+APOEGrp	0.615749	0.919083	-0.0348199	met ~ trait+Total_C+HDL_C+Age+PTGENDER+BMI+PTEDUCAT+BIFAST+APOEGrp	0.51833	0.650807	0.0410905	met ~ trait+Total_C+HDL_C+Age+PTGENDER+BMI+PTEDUCAT+BIFAST+APOEGrp	0.584693	0.997883	0.000579028	met ~trait*time+Total_C+HDL_C+Age+PTGENDER+BMI+PTEDUCAT+BIFAST+APOEGrp+(1|subject)	0.443795	0.56995	0.0368889	met ~trait+Total_C+HDL_C+Age+PTGENDER+BMI+PTEDUCAT+BIFAST+APOEGrp+(1|subject)+(1|time)	0.000409836
TG(18:0_36:3)	Triglycerides	Diagnostic group (AD converter vs CN)	D	0.245434	0.400611	0.0567424	met ~ trait+Total_C+HDL_C+Age+PTGENDER+BMI+PTEDUCAT+BIFAST+APOEGrp	0.459756	0.848963	0.0428929	met ~ trait+Total_C+HDL_C+Age+PTGENDER+BMI+PTEDUCAT+BIFAST+APOEGrp	0.260883	0.425828	0.0617365	met ~ trait+Total_C+HDL_C+Age+PTGENDER+BMI+PTEDUCAT+BIFAST+APOEGrp	0.657815	0.997883	0.000386539	met ~trait*time+Total_C+HDL_C+Age+PTGENDER+BMI+PTEDUCAT+BIFAST+APOEGrp+(1|subject)	0.0865094	0.174397	0.0691771	met ~trait+Total_C+HDL_C+Age+PTGENDER+BMI+PTEDUCAT+BIFAST+APOEGrp+(1|subject)+(1|time)	0.000409836
TG(18:0_36:4)	Triglycerides	Diagnostic group (AD converter vs CN)	D	0.233995	0.388202	0.0603118	met ~ trait+Total_C+HDL_C+Age+PTGENDER+BMI+PTEDUCAT+BIFAST+APOEGrp	0.118351	0.562804	0.0955564	met ~ trait+Total_C+HDL_C+Age+PTGENDER+BMI+PTEDUCAT+BIFAST+APOEGrp	0.307125	0.461306	0.0604086	met ~ trait+Total_C+HDL_C+Age+PTGENDER+BMI+PTEDUCAT+BIFAST+APOEGrp	0.929593	0.997883	8.35e-05	met ~trait*time+Total_C+HDL_C+Age+PTGENDER+BMI+PTEDUCAT+BIFAST+APOEGrp+(1|subject)	0.0436732	0.0983163	0.0846839	met ~trait+Total_C+HDL_C+Age+PTGENDER+BMI+PTEDUCAT+BIFAST+APOEGrp+(1|subject)+(1|time)	0.000409836
TG(18:0_36:5)	Triglycerides	Diagnostic group (AD converter vs CN)	D	0.476045	0.611367	0.0247767	met ~ trait+Total_C+HDL_C+Age+PTGENDER+BMI+PTEDUCAT+BIFAST+APOEGrp	0.177767	0.676705	0.0534077	met ~ trait+Total_C+HDL_C+Age+PTGENDER+BMI+PTEDUCAT+BIFAST+APOEGrp	0.488818	0.629125	0.0265487	met ~ trait+Total_C+HDL_C+Age+PTGENDER+BMI+PTEDUCAT+BIFAST+APOEGrp	0.823712	0.997883	-0.000150533	met ~trait*time+Total_C+HDL_C+Age+PTGENDER+BMI+PTEDUCAT+BIFAST+APOEGrp+(1|subject)	0.187308	0.298043	0.0357257	met ~trait+Total_C+HDL_C+Age+PTGENDER+BMI+PTEDUCAT+BIFAST+APOEGrp+(1|subject)+(1|time)	0.000409836
TG(18:0_38:6)	Triglycerides	Diagnostic group (AD converter vs CN)	D	0.325471	0.487243	0.0305925	met ~ trait+M05BA+Total_C+HDL_C+M05BA+Age+PTGENDER+BMI+PTEDUCAT+BIFAST+APOEGrp	0.442237	0.848963	0.0270237	met ~ trait+M05BA+Total_C+HDL_C+M05BA+Age+PTGENDER+BMI+PTEDUCAT+BIFAST+APOEGrp	0.387964	0.554547	0.0304695	met ~ trait+M05BA+Total_C+HDL_C+M05BA+Age+PTGENDER+BMI+PTEDUCAT+BIFAST+APOEGrp	0.957162	0.997883	-2.85e-05	met ~trait*time+Total_C+HDL_C+Age+PTGENDER+BMI+PTEDUCAT+BIFAST+APOEGrp+(1|subject)	0.113888	0.209553	0.0405403	met ~trait+M05BA+Total_C+HDL_C+M05BA+Age+PTGENDER+BMI+PTEDUCAT+BIFAST+APOEGrp+(1|subject)+(1|time)	0.000409836
TG(18:0_38:7)	Triglycerides	Diagnostic group (AD converter vs CN)	D	0.448947	0.596937	-0.0232995	met ~ trait+C10AA+G03C+G04CA+Total_C+HDL_C+C10AA+G03C+G04CA+Age+PTGENDER+BMI+PTEDUCAT+BIFAST+APOEGrp	0.703012	0.947866	-0.0128997	met ~ trait+C10AA+G03C+G04CA+Total_C+HDL_C+C10AA+G03C+G04CA+Age+PTGENDER+BMI+PTEDUCAT+BIFAST+APOEGrp	0.267542	0.43158	0.0374286	met ~ trait+C10AA+G03C+G04CA+Total_C+HDL_C+C10AA+G03C+G04CA+Age+PTGENDER+BMI+PTEDUCAT+BIFAST+APOEGrp	0.850454	0.997883	8.52e-05	met ~trait*time+C10AA+G03C+Total_C+HDL_C+C10AA+G03C+Age+PTGENDER+BMI+PTEDUCAT+BIFAST+APOEGrp+(1|subject)	0.909727	0.937899	0.00289539	met ~trait+C10AA+G03C+G04CA+Total_C+HDL_C+C10AA+G03C+G04CA+Age+PTGENDER+BMI+PTEDUCAT+BIFAST+APOEGrp+(1|subject)+(1|time)	0.000409836
TG(18:1_26:0)	Triglycerides	Diagnostic group (AD converter vs CN)	D	0.330463	0.492813	0.124001	met ~ trait+Total_C+HDL_C+Age+PTGENDER+BMI+PTEDUCAT+BIFAST+APOEGrp	0.513581	0.861615	-0.0910163	met ~ trait+Total_C+HDL_C+Age+PTGENDER+BMI+PTEDUCAT+BIFAST+APOEGrp	0.744126	0.831187	-0.0467765	met ~ trait+Total_C+HDL_C+Age+PTGENDER+BMI+PTEDUCAT+BIFAST+APOEGrp	0.547871	0.997883	0.00162547	met ~trait*time+Total_C+HDL_C+Age+PTGENDER+BMI+PTEDUCAT+BIFAST+APOEGrp+(1|subject)	0.960326	0.975198	0.00457029	met ~trait+Total_C+HDL_C+Age+PTGENDER+BMI+PTEDUCAT+BIFAST+APOEGrp+(1|subject)+(1|time)	0.000409836
TG(18:1_28:1)	Triglycerides	Diagnostic group (AD converter vs CN)	D	0.160052	0.323946	0.155214	met ~ trait+Total_C+HDL_C+Age+PTGENDER+BMI+PTEDUCAT+BIFAST+APOEGrp	0.883846	0.983749	0.0179886	met ~ trait+Total_C+HDL_C+Age+PTGENDER+BMI+PTEDUCAT+BIFAST+APOEGrp	0.373249	0.536545	0.108867	met ~ trait+Total_C+HDL_C+Age+PTGENDER+BMI+PTEDUCAT+BIFAST+APOEGrp	0.879288	0.997883	0.000341095	met ~trait*time+Total_C+HDL_C+Age+PTGENDER+BMI+PTEDUCAT+BIFAST+APOEGrp+(1|subject)	0.200257	0.31469	0.105598	met ~trait+Total_C+HDL_C+Age+PTGENDER+BMI+PTEDUCAT+BIFAST+APOEGrp+(1|subject)+(1|time)	0.000409836
TG(18:1_30:0)	Triglycerides	Diagnostic group (AD converter vs CN)	D	0.344592	0.505516	0.0991724	met ~ trait+Total_C+HDL_C+Age+PTGENDER+BMI+PTEDUCAT+BIFAST+APOEGrp	0.675257	0.946099	-0.0490121	met ~ trait+Total_C+HDL_C+Age+PTGENDER+BMI+PTEDUCAT+BIFAST+APOEGrp	0.419525	0.581934	0.0921504	met ~ trait+Total_C+HDL_C+Age+PTGENDER+BMI+PTEDUCAT+BIFAST+APOEGrp	0.818029	0.997883	0.000450691	met ~trait*time+Total_C+HDL_C+Age+PTGENDER+BMI+PTEDUCAT+BIFAST+APOEGrp+(1|subject)	0.449644	0.576	0.0617152	met ~trait+Total_C+HDL_C+Age+PTGENDER+BMI+PTEDUCAT+BIFAST+APOEGrp+(1|subject)+(1|time)	0.000409836
TG(18:1_30:1)	Triglycerides	Diagnostic group (AD converter vs CN)	D	0.112678	0.259159	0.159721	met ~ trait+Total_C+HDL_C+Age+PTGENDER+BMI+PTEDUCAT+BIFAST+APOEGrp	0.899727	0.983749	0.0147436	met ~ trait+Total_C+HDL_C+Age+PTGENDER+BMI+PTEDUCAT+BIFAST+APOEGrp	0.0907704	0.216299	0.184308	met ~ trait+Total_C+HDL_C+Age+PTGENDER+BMI+PTEDUCAT+BIFAST+APOEGrp	0.991704	0.997883	2.04e-05	met ~trait*time+Total_C+HDL_C+Age+PTGENDER+BMI+PTEDUCAT+BIFAST+APOEGrp+(1|subject)	0.0740858	0.15301	0.138476	met ~trait+Total_C+HDL_C+Age+PTGENDER+BMI+PTEDUCAT+BIFAST+APOEGrp+(1|subject)+(1|time)	0.000409836
TG(18:1_30:2)	Triglycerides	Diagnostic group (AD converter vs CN)	D	0.0426533	0.155986	0.184151	met ~ trait+Total_C+HDL_C+Age+PTGENDER+BMI+PTEDUCAT+BIFAST+APOEGrp	0.519618	0.861615	0.0683912	met ~ trait+Total_C+HDL_C+Age+PTGENDER+BMI+PTEDUCAT+BIFAST+APOEGrp	0.0856298	0.207	0.167825	met ~ trait+Total_C+HDL_C+Age+PTGENDER+BMI+PTEDUCAT+BIFAST+APOEGrp	0.839457	0.997883	-0.000383193	met ~trait*time+Total_C+HDL_C+Age+PTGENDER+BMI+PTEDUCAT+BIFAST+APOEGrp+(1|subject)	0.0180643	0.0553973	0.158592	met ~trait+Total_C+HDL_C+Age+PTGENDER+BMI+PTEDUCAT+BIFAST+APOEGrp+(1|subject)+(1|time)	0.000409836
TG(18:1_31:0)	Triglycerides	Diagnostic group (AD converter vs CN)	D	0.190246	0.347524	0.115134	met ~ trait+Total_C+HDL_C+Age+PTGENDER+BMI+PTEDUCAT+BIFAST+APOEGrp	0.601479	0.905798	-0.0501193	met ~ trait+Total_C+HDL_C+Age+PTGENDER+BMI+PTEDUCAT+BIFAST+APOEGrp	0.258226	0.425828	0.110637	met ~ trait+Total_C+HDL_C+Age+PTGENDER+BMI+PTEDUCAT+BIFAST+APOEGrp	0.922922	0.997883	-0.000155545	met ~trait*time+Total_C+HDL_C+Age+PTGENDER+BMI+PTEDUCAT+BIFAST+APOEGrp+(1|subject)	0.313003	0.436307	0.070217	met ~trait+Total_C+HDL_C+Age+PTGENDER+BMI+PTEDUCAT+BIFAST+APOEGrp+(1|subject)+(1|time)	0.000409836
TG(18:1_32:0)	Triglycerides	Diagnostic group (AD converter vs CN)	D	0.383187	0.54549	0.0711845	met ~ trait+C10AB+R06A+Total_C+HDL_C+C10AB+R06A+Age+PTGENDER+BMI+PTEDUCAT+BIFAST+APOEGrp	0.561303	0.878223	-0.0512924	met ~ trait+C10AB+R06A+Total_C+HDL_C+C10AB+R06A+Age+PTGENDER+BMI+PTEDUCAT+BIFAST+APOEGrp	0.302013	0.457927	0.0919989	met ~ trait+C10AB+R06A+Total_C+HDL_C+C10AB+R06A+Age+PTGENDER+BMI+PTEDUCAT+BIFAST+APOEGrp	0.589344	0.997883	0.000754656	met ~trait*time+C10AB+Total_C+HDL_C+C10AB+Age+PTGENDER+BMI+PTEDUCAT+BIFAST+APOEGrp+(1|subject)	0.491993	0.619805	0.0449276	met ~trait+C10AB+R06A+Total_C+HDL_C+C10AB+R06A+Age+PTGENDER+BMI+PTEDUCAT+BIFAST+APOEGrp+(1|subject)+(1|time)	0.000409836
TG(18:1_32:1)	Triglycerides	Diagnostic group (AD converter vs CN)	D	0.119155	0.267967	0.118252	met ~ trait+Total_C+HDL_C+Age+PTGENDER+BMI+PTEDUCAT+BIFAST+APOEGrp	0.908246	0.983749	0.0100131	met ~ trait+Total_C+HDL_C+Age+PTGENDER+BMI+PTEDUCAT+BIFAST+APOEGrp	0.0261182	0.104061	0.186687	met ~ trait+Total_C+HDL_C+Age+PTGENDER+BMI+PTEDUCAT+BIFAST+APOEGrp	0.897505	0.997883	-0.000171647	met ~trait*time+C10AB+Total_C+HDL_C+C10AB+Age+PTGENDER+BMI+PTEDUCAT+BIFAST+APOEGrp+(1|subject)	0.0485709	0.108268	0.121771	met ~trait+Total_C+HDL_C+Age+PTGENDER+BMI+PTEDUCAT+BIFAST+APOEGrp+(1|subject)+(1|time)	0.000409836
TG(18:1_32:2)	Triglycerides	Diagnostic group (AD converter vs CN)	D	0.0323488	0.140862	0.13766	met ~ trait+Total_C+HDL_C+Age+PTGENDER+BMI+PTEDUCAT+BIFAST+APOEGrp	0.213489	0.715038	0.0935992	met ~ trait+Total_C+HDL_C+Age+PTGENDER+BMI+PTEDUCAT+BIFAST+APOEGrp	0.00270416	0.0382	0.213	met ~ trait+Total_C+HDL_C+Age+PTGENDER+BMI+PTEDUCAT+BIFAST+APOEGrp	0.832833	0.997883	-0.000253481	met ~trait*time+Total_C+HDL_C+Age+PTGENDER+BMI+PTEDUCAT+BIFAST+APOEGrp+(1|subject)	0.00104148	0.00893203	0.168129	met ~trait+Total_C+HDL_C+Age+PTGENDER+BMI+PTEDUCAT+BIFAST+APOEGrp+(1|subject)+(1|time)	0.000409836
TG(18:1_32:3)	Triglycerides	Diagnostic group (AD converter vs CN)	D	0.0255517	0.132562	0.150933	met ~ trait+Total_C+HDL_C+Age+PTGENDER+BMI+PTEDUCAT+BIFAST+APOEGrp	0.0819064	0.455435	0.133754	met ~ trait+Total_C+HDL_C+Age+PTGENDER+BMI+PTEDUCAT+BIFAST+APOEGrp	0.00689125	0.0551	0.198	met ~ trait+Total_C+HDL_C+Age+PTGENDER+BMI+PTEDUCAT+BIFAST+APOEGrp	0.707718	0.997883	-0.000477964	met ~trait*time+Total_C+HDL_C+Age+PTGENDER+BMI+PTEDUCAT+BIFAST+APOEGrp+(1|subject)	0.00050288	0.00565461	0.183384	met ~trait+Total_C+HDL_C+Age+PTGENDER+BMI+PTEDUCAT+BIFAST+APOEGrp+(1|subject)+(1|time)	0.000409836
TG(18:1_33:0)	Triglycerides	Diagnostic group (AD converter vs CN)	D	0.177372	0.336143	0.108945	met ~ trait+Total_C+HDL_C+Age+PTGENDER+BMI+PTEDUCAT+BIFAST+APOEGrp	0.741125	0.961981	-0.0295209	met ~ trait+Total_C+HDL_C+Age+PTGENDER+BMI+PTEDUCAT+BIFAST+APOEGrp	0.145508	0.300519	0.129857	met ~ trait+Total_C+HDL_C+Age+PTGENDER+BMI+PTEDUCAT+BIFAST+APOEGrp	0.821228	0.997883	0.000322855	met ~trait*time+Total_C+HDL_C+Age+PTGENDER+BMI+PTEDUCAT+BIFAST+APOEGrp+(1|subject)	0.171507	0.283603	0.0886225	met ~trait+Total_C+HDL_C+Age+PTGENDER+BMI+PTEDUCAT+BIFAST+APOEGrp+(1|subject)+(1|time)	0.000409836
TG(18:1_33:1)	Triglycerides	Diagnostic group (AD converter vs CN)	D	0.0827406	0.22519	0.118321	met ~ trait+Total_C+HDL_C+Age+PTGENDER+BMI+PTEDUCAT+BIFAST+APOEGrp	0.910929	0.983749	0.0085943	met ~ trait+Total_C+HDL_C+Age+PTGENDER+BMI+PTEDUCAT+BIFAST+APOEGrp	0.0158559	0.0846	0.180849	met ~ trait+Total_C+HDL_C+Age+PTGENDER+BMI+PTEDUCAT+BIFAST+APOEGrp	0.799585	0.997883	-0.000305941	met ~trait*time+Total_C+HDL_C+Age+PTGENDER+BMI+PTEDUCAT+BIFAST+APOEGrp+(1|subject)	0.025463	0.0692704	0.122878	met ~trait+Total_C+HDL_C+Age+PTGENDER+BMI+PTEDUCAT+BIFAST+APOEGrp+(1|subject)+(1|time)	0.000409836
TG(18:1_33:2)	Triglycerides	Diagnostic group (AD converter vs CN)	D	0.0134969	0.0975634	0.13788	met ~ trait+Total_C+HDL_C+Age+PTGENDER+BMI+PTEDUCAT+BIFAST+APOEGrp	0.191884	0.703576	0.083502	met ~ trait+Total_C+HDL_C+Age+PTGENDER+BMI+PTEDUCAT+BIFAST+APOEGrp	0.00128022	0.0294	0.2	met ~ trait+Total_C+HDL_C+Age+PTGENDER+BMI+PTEDUCAT+BIFAST+APOEGrp	0.367654	0.997883	-0.000881785	met ~trait*time+Total_C+HDL_C+Age+PTGENDER+BMI+PTEDUCAT+BIFAST+APOEGrp+(1|subject)	0.00039874	0.00529558	0.161066	met ~trait+Total_C+HDL_C+Age+PTGENDER+BMI+PTEDUCAT+BIFAST+APOEGrp+(1|subject)+(1|time)	0.000409836
TG(18:1_33:3)	Triglycerides	Diagnostic group (AD converter vs CN)	D	0.0133478	0.0975634	0.137256	met ~ trait+Total_C+HDL_C+Age+PTGENDER+BMI+PTEDUCAT+BIFAST+APOEGrp	0.0592231	0.404958	0.118343	met ~ trait+Total_C+HDL_C+Age+PTGENDER+BMI+PTEDUCAT+BIFAST+APOEGrp	0.0139031	0.0785	0.145	met ~ trait+Total_C+HDL_C+Age+PTGENDER+BMI+PTEDUCAT+BIFAST+APOEGrp	0.320484	0.997883	-0.00098858	met ~trait*time+Total_C+HDL_C+Age+PTGENDER+BMI+PTEDUCAT+BIFAST+APOEGrp+(1|subject)	0.000461038	0.00542524	0.153701	met ~trait+Total_C+HDL_C+Age+PTGENDER+BMI+PTEDUCAT+BIFAST+APOEGrp+(1|subject)+(1|time)	0.000409836
TG(18:1_34:1)	Triglycerides	Diagnostic group (AD converter vs CN)	D	0.307638	0.466063	0.060432	met ~ trait+Total_C+HDL_C+Age+PTGENDER+BMI+PTEDUCAT+BIFAST+APOEGrp	0.850835	0.980154	-0.0122725	met ~ trait+Total_C+HDL_C+Age+PTGENDER+BMI+PTEDUCAT+BIFAST+APOEGrp	0.0768623	0.196426	0.112683	met ~ trait+Total_C+HDL_C+Age+PTGENDER+BMI+PTEDUCAT+BIFAST+APOEGrp	0.976535	0.997883	-2.94e-05	met ~trait*time+C10AB+Total_C+HDL_C+C10AB+Age+PTGENDER+BMI+PTEDUCAT+BIFAST+APOEGrp+(1|subject)	0.144899	0.249384	0.0693473	met ~trait+Total_C+HDL_C+Age+PTGENDER+BMI+PTEDUCAT+BIFAST+APOEGrp+(1|subject)+(1|time)	0.000409836
TG(18:1_34:2)	Triglycerides	Diagnostic group (AD converter vs CN)	D	0.0394348	0.152682	0.103701	met ~ trait+Total_C+HDL_C+Age+PTGENDER+BMI+PTEDUCAT+BIFAST+APOEGrp	0.243376	0.732173	0.0656737	met ~ trait+Total_C+HDL_C+Age+PTGENDER+BMI+PTEDUCAT+BIFAST+APOEGrp	0.00528325	0.0496	0.151744	met ~ trait+Total_C+HDL_C+Age+PTGENDER+BMI+PTEDUCAT+BIFAST+APOEGrp	0.667528	0.997883	-0.000368763	met ~trait*time+Total_C+HDL_C+Age+PTGENDER+BMI+PTEDUCAT+BIFAST+APOEGrp+(1|subject)	0.00191805	0.0121455	0.1255	met ~trait+Total_C+HDL_C+Age+PTGENDER+BMI+PTEDUCAT+BIFAST+APOEGrp+(1|subject)+(1|time)	0.000409836
TG(18:1_34:3)	Triglycerides	Diagnostic group (AD converter vs CN)	D	0.0116142	0.0932821	0.1409	met ~ trait+Total_C+HDL_C+Age+PTGENDER+BMI+PTEDUCAT+BIFAST+APOEGrp	0.0307297	0.363719	0.134214	met ~ trait+Total_C+HDL_C+Age+PTGENDER+BMI+PTEDUCAT+BIFAST+APOEGrp	0.000689961	0.0294	0.201	met ~ trait+Total_C+HDL_C+Age+PTGENDER+BMI+PTEDUCAT+BIFAST+APOEGrp	0.358568	0.997883	-0.000883616	met ~trait*time+Total_C+HDL_C+Age+PTGENDER+BMI+PTEDUCAT+BIFAST+APOEGrp+(1|subject)	6.01e-05	0.00190138	0.178317	met ~trait+Total_C+HDL_C+Age+PTGENDER+BMI+PTEDUCAT+BIFAST+APOEGrp+(1|subject)+(1|time)	0.000409836
TG(18:1_34:4)	Triglycerides	Diagnostic group (AD converter vs CN)	D	0.0138771	0.0988986	0.149549	met ~ trait+Total_C+HDL_C+Age+PTGENDER+BMI+PTEDUCAT+BIFAST+APOEGrp	0.0177355	0.335365	0.158938	met ~ trait+Total_C+HDL_C+Age+PTGENDER+BMI+PTEDUCAT+BIFAST+APOEGrp	0.00137407	0.0294	0.207	met ~ trait+Total_C+HDL_C+Age+PTGENDER+BMI+PTEDUCAT+BIFAST+APOEGrp	0.348681	0.997883	-0.000984805	met ~trait*time+Total_C+HDL_C+Age+PTGENDER+BMI+PTEDUCAT+BIFAST+APOEGrp+(1|subject)	6.91e-05	0.00196887	0.19228	met ~trait+Total_C+HDL_C+Age+PTGENDER+BMI+PTEDUCAT+BIFAST+APOEGrp+(1|subject)+(1|time)	0.000409836
TG(18:1_35:2)	Triglycerides	Diagnostic group (AD converter vs CN)	D	0.0603323	0.19953	0.100225	met ~ trait+C10AA+Total_C+HDL_C+C10AA+Age+PTGENDER+BMI+PTEDUCAT+BIFAST+APOEGrp	0.647113	0.940918	0.028322	met ~ trait+C10AA+Total_C+HDL_C+C10AA+Age+PTGENDER+BMI+PTEDUCAT+BIFAST+APOEGrp	0.00142445	0.0294	0.187	met ~ trait+C10AA+Total_C+HDL_C+C10AA+Age+PTGENDER+BMI+PTEDUCAT+BIFAST+APOEGrp	0.71487	0.997883	-0.000346991	met ~trait*time+Total_C+HDL_C+Age+PTGENDER+BMI+PTEDUCAT+BIFAST+APOEGrp+(1|subject)	0.00233933	0.01355	0.131749	met ~trait+C10AA+Total_C+HDL_C+C10AA+Age+PTGENDER+BMI+PTEDUCAT+BIFAST+APOEGrp+(1|subject)+(1|time)	0.000409836
TG(18:1_35:3)	Triglycerides	Diagnostic group (AD converter vs CN)	D	0.0454891	0.163244	0.10701	met ~ trait+C10AA+Total_C+HDL_C+C10AA+Age+PTGENDER+BMI+PTEDUCAT+BIFAST+APOEGrp	0.199832	0.713614	0.0781929	met ~ trait+C10AA+Total_C+HDL_C+C10AA+Age+PTGENDER+BMI+PTEDUCAT+BIFAST+APOEGrp	0.000943496	0.0294	0.193	met ~ trait+C10AA+Total_C+HDL_C+C10AA+Age+PTGENDER+BMI+PTEDUCAT+BIFAST+APOEGrp	0.651941	0.997883	-0.000428342	met ~trait*time+Total_C+HDL_C+Age+PTGENDER+BMI+PTEDUCAT+BIFAST+APOEGrp+(1|subject)	0.000447095	0.00542524	0.151491	met ~trait+C10AA+Total_C+HDL_C+C10AA+Age+PTGENDER+BMI+PTEDUCAT+BIFAST+APOEGrp+(1|subject)+(1|time)	0.000409836
TG(18:1_36:0)	Triglycerides	Diagnostic group (AD converter vs CN)	D	0.498156	0.627032	0.0447235	met ~ trait+Total_C+HDL_C+Age+PTGENDER+BMI+PTEDUCAT+BIFAST+APOEGrp	0.479069	0.861615	-0.053412	met ~ trait+Total_C+HDL_C+Age+PTGENDER+BMI+PTEDUCAT+BIFAST+APOEGrp	0.681417	0.771358	0.0282935	met ~ trait+Total_C+HDL_C+Age+PTGENDER+BMI+PTEDUCAT+BIFAST+APOEGrp	0.526321	0.997883	0.000745078	met ~trait*time+Total_C+HDL_C+Age+PTGENDER+BMI+PTEDUCAT+BIFAST+APOEGrp+(1|subject)	0.61755	0.712713	0.026032	met ~trait+Total_C+HDL_C+Age+PTGENDER+BMI+PTEDUCAT+BIFAST+APOEGrp+(1|subject)+(1|time)	0.000409836
TG(18:1_36:1)	Triglycerides	Diagnostic group (AD converter vs CN)	D	0.587419	0.698693	0.0321872	met ~ trait+Total_C+HDL_C+Age+PTGENDER+BMI+PTEDUCAT+BIFAST+APOEGrp	0.728712	0.96023	-0.0235066	met ~ trait+Total_C+HDL_C+Age+PTGENDER+BMI+PTEDUCAT+BIFAST+APOEGrp	0.386468	0.553973	0.0544078	met ~ trait+Total_C+HDL_C+Age+PTGENDER+BMI+PTEDUCAT+BIFAST+APOEGrp	0.685607	0.997883	0.000424194	met ~trait*time+Total_C+HDL_C+Age+PTGENDER+BMI+PTEDUCAT+BIFAST+APOEGrp+(1|subject)	0.430661	0.556833	0.0370661	met ~trait+Total_C+HDL_C+Age+PTGENDER+BMI+PTEDUCAT+BIFAST+APOEGrp+(1|subject)+(1|time)	0.000409836
TG(18:1_36:2)	Triglycerides	Diagnostic group (AD converter vs CN)	D	0.522139	0.649146	0.0371206	met ~ trait+Total_C+HDL_C+Age+PTGENDER+BMI+PTEDUCAT+BIFAST+APOEGrp	0.799745	0.975787	0.0169634	met ~ trait+Total_C+HDL_C+Age+PTGENDER+BMI+PTEDUCAT+BIFAST+APOEGrp	0.118965	0.261723	0.0964044	met ~ trait+Total_C+HDL_C+Age+PTGENDER+BMI+PTEDUCAT+BIFAST+APOEGrp	0.901192	0.997883	0.000130282	met ~trait*time+Total_C+HDL_C+Age+PTGENDER+BMI+PTEDUCAT+BIFAST+APOEGrp+(1|subject)	0.159208	0.268531	0.0644899	met ~trait+Total_C+HDL_C+Age+PTGENDER+BMI+PTEDUCAT+BIFAST+APOEGrp+(1|subject)+(1|time)	0.000409836
TG(18:1_36:3)	Triglycerides	Diagnostic group (AD converter vs CN)	D	0.298664	0.456568	0.0588413	met ~ trait+C10AA+Total_C+HDL_C+C10AA+Age+PTGENDER+BMI+PTEDUCAT+BIFAST+APOEGrp	0.218955	0.715038	0.0809656	met ~ trait+C10AA+Total_C+HDL_C+C10AA+Age+PTGENDER+BMI+PTEDUCAT+BIFAST+APOEGrp	0.0587992	0.170014	0.114962	met ~ trait+C10AA+Total_C+HDL_C+C10AA+Age+PTGENDER+BMI+PTEDUCAT+BIFAST+APOEGrp	0.711281	0.997883	-0.000378189	met ~trait*time+Total_C+HDL_C+Age+PTGENDER+BMI+PTEDUCAT+BIFAST+APOEGrp+(1|subject)	0.028168	0.0742343	0.0991496	met ~trait+C10AA+Total_C+HDL_C+C10AA+Age+PTGENDER+BMI+PTEDUCAT+BIFAST+APOEGrp+(1|subject)+(1|time)	0.000409836
TG(18:1_36:4)	Triglycerides	Diagnostic group (AD converter vs CN)	D	0.180509	0.339545	0.0801602	met ~ trait+Total_C+HDL_C+Age+PTGENDER+BMI+PTEDUCAT+BIFAST+APOEGrp	0.0446055	0.380222	0.135307	met ~ trait+Total_C+HDL_C+Age+PTGENDER+BMI+PTEDUCAT+BIFAST+APOEGrp	0.107615	0.243587	0.106655	met ~ trait+Total_C+HDL_C+Age+PTGENDER+BMI+PTEDUCAT+BIFAST+APOEGrp	0.445366	0.997883	-0.000813483	met ~trait*time+Total_C+HDL_C+Age+PTGENDER+BMI+PTEDUCAT+BIFAST+APOEGrp+(1|subject)	0.00876883	0.0328669	0.126158	met ~trait+Total_C+HDL_C+Age+PTGENDER+BMI+PTEDUCAT+BIFAST+APOEGrp+(1|subject)+(1|time)	0.000409836
TG(18:1_36:5)	Triglycerides	Diagnostic group (AD converter vs CN)	D	0.292699	0.449044	0.0586738	met ~ trait+Total_C+HDL_C+Age+PTGENDER+BMI+PTEDUCAT+BIFAST+APOEGrp	0.0307146	0.363719	0.13216	met ~ trait+Total_C+HDL_C+Age+PTGENDER+BMI+PTEDUCAT+BIFAST+APOEGrp	0.240149	0.416148	0.070672	met ~ trait+Total_C+HDL_C+Age+PTGENDER+BMI+PTEDUCAT+BIFAST+APOEGrp	0.25867	0.997883	-0.00115309	met ~trait*time+Total_C+HDL_C+Age+PTGENDER+BMI+PTEDUCAT+BIFAST+APOEGrp+(1|subject)	0.0235336	0.0651273	0.0988642	met ~trait+Total_C+HDL_C+Age+PTGENDER+BMI+PTEDUCAT+BIFAST+APOEGrp+(1|subject)+(1|time)	0.000409836
TG(18:1_36:6)	Triglycerides	Diagnostic group (AD converter vs CN)	D	0.638064	0.730266	0.0313634	met ~ trait+Total_C+HDL_C+Age+PTGENDER+BMI+PTEDUCAT+BIFAST+APOEGrp	0.201179	0.713614	0.0959891	met ~ trait+Total_C+HDL_C+Age+PTGENDER+BMI+PTEDUCAT+BIFAST+APOEGrp	0.511056	0.646485	0.0479033	met ~ trait+Total_C+HDL_C+Age+PTGENDER+BMI+PTEDUCAT+BIFAST+APOEGrp	0.250829	0.997883	-0.00137576	met ~trait*time+C10AX06+Total_C+HDL_C+C10AX06+Age+PTGENDER+BMI+PTEDUCAT+BIFAST+APOEGrp+(1|subject)	0.232802	0.353747	0.0634929	met ~trait+Total_C+HDL_C+Age+PTGENDER+BMI+PTEDUCAT+BIFAST+APOEGrp+(1|subject)+(1|time)	0.000409836
TG(18:1_38:5)	Triglycerides	Diagnostic group (AD converter vs CN)	D	0.274473	0.43361	0.0406095	met ~ trait+Total_C+HDL_C+Age+PTGENDER+BMI+PTEDUCAT+BIFAST+APOEGrp	0.335518	0.77329	0.0400636	met ~ trait+Total_C+HDL_C+Age+PTGENDER+BMI+PTEDUCAT+BIFAST+APOEGrp	0.0359501	0.122369	0.0827334	met ~ trait+Total_C+HDL_C+Age+PTGENDER+BMI+PTEDUCAT+BIFAST+APOEGrp	0.674699	0.997883	-0.000251844	met ~trait*time+Total_C+HDL_C+Age+PTGENDER+BMI+PTEDUCAT+BIFAST+APOEGrp+(1|subject)	0.0211541	0.060818	0.070676	met ~trait+Total_C+HDL_C+Age+PTGENDER+BMI+PTEDUCAT+BIFAST+APOEGrp+(1|subject)+(1|time)	0.000409836
TG(18:1_38:6)	Triglycerides	Diagnostic group (AD converter vs CN)	D	0.614371	0.717671	0.0211791	met ~ trait+C10AX06+Total_C+HDL_C+C10AX06+Age+PTGENDER+BMI+PTEDUCAT+BIFAST+APOEGrp	0.78574	0.974555	0.0127791	met ~ trait+C10AX06+Total_C+HDL_C+C10AX06+Age+PTGENDER+BMI+PTEDUCAT+BIFAST+APOEGrp	0.547304	0.682108	0.028998	met ~ trait+C10AX06+Total_C+HDL_C+C10AX06+Age+PTGENDER+BMI+PTEDUCAT+BIFAST+APOEGrp	0.768148	0.997883	-0.000196197	met ~trait*time+C10AX06+Total_C+HDL_C+C10AX06+Age+PTGENDER+BMI+PTEDUCAT+BIFAST+APOEGrp+(1|subject)	0.392191	0.518142	0.0303371	met ~trait+C10AX06+Total_C+HDL_C+C10AX06+Age+PTGENDER+BMI+PTEDUCAT+BIFAST+APOEGrp+(1|subject)+(1|time)	0.000409836
TG(18:1_38:7)	Triglycerides	Diagnostic group (AD converter vs CN)	D	0.888646	0.923316	0.00450893	met ~ trait+C10AA+Total_C+HDL_C+C10AA+Age+PTGENDER+BMI+PTEDUCAT+BIFAST+APOEGrp	0.495347	0.861615	-0.024528	met ~ trait+C10AA+Total_C+HDL_C+C10AA+Age+PTGENDER+BMI+PTEDUCAT+BIFAST+APOEGrp	0.146148	0.300614	0.0493924	met ~ trait+C10AA+Total_C+HDL_C+C10AA+Age+PTGENDER+BMI+PTEDUCAT+BIFAST+APOEGrp	0.975352	0.997883	1.48e-05	met ~trait*time+C10AA+Total_C+HDL_C+C10AA+Age+PTGENDER+BMI+PTEDUCAT+BIFAST+APOEGrp+(1|subject)	0.457504	0.583116	0.0197991	met ~trait+C10AA+Total_C+HDL_C+C10AA+Age+PTGENDER+BMI+PTEDUCAT+BIFAST+APOEGrp+(1|subject)+(1|time)	0.000409836
TG(18:2_28:0)	Triglycerides	Diagnostic group (AD converter vs CN)	D	0.18195	0.339729	0.16366	met ~ trait+Total_C+HDL_C+Age+PTGENDER+BMI+PTEDUCAT+BIFAST+APOEGrp	0.840998	0.978265	0.0272812	met ~ trait+Total_C+HDL_C+Age+PTGENDER+BMI+PTEDUCAT+BIFAST+APOEGrp	0.652599	0.757294	0.059665	met ~ trait+Total_C+HDL_C+Age+PTGENDER+BMI+PTEDUCAT+BIFAST+APOEGrp	0.95855	0.997883	0.000130662	met ~trait*time+Total_C+HDL_C+Age+PTGENDER+BMI+PTEDUCAT+BIFAST+APOEGrp+(1|subject)	0.274799	0.402955	0.0972492	met ~trait+Total_C+HDL_C+Age+PTGENDER+BMI+PTEDUCAT+BIFAST+APOEGrp+(1|subject)+(1|time)	0.000409836
TG(18:2_30:0)	Triglycerides	Diagnostic group (AD converter vs CN)	D	0.163672	0.328642	0.126165	met ~ trait+Total_C+HDL_C+Age+PTGENDER+BMI+PTEDUCAT+BIFAST+APOEGrp	0.769123	0.970073	0.0297536	met ~ trait+Total_C+HDL_C+Age+PTGENDER+BMI+PTEDUCAT+BIFAST+APOEGrp	0.273909	0.435843	0.109962	met ~ trait+Total_C+HDL_C+Age+PTGENDER+BMI+PTEDUCAT+BIFAST+APOEGrp	0.863444	0.997883	0.000297411	met ~trait*time+Total_C+HDL_C+Age+PTGENDER+BMI+PTEDUCAT+BIFAST+APOEGrp+(1|subject)	0.137202	0.239394	0.104459	met ~trait+Total_C+HDL_C+Age+PTGENDER+BMI+PTEDUCAT+BIFAST+APOEGrp+(1|subject)+(1|time)	0.000409836
TG(18:2_30:1)	Triglycerides	Diagnostic group (AD converter vs CN)	D	0.0397426	0.152682	0.18327	met ~ trait+Total_C+HDL_C+Age+PTGENDER+BMI+PTEDUCAT+BIFAST+APOEGrp	0.386946	0.799163	0.0887112	met ~ trait+Total_C+HDL_C+Age+PTGENDER+BMI+PTEDUCAT+BIFAST+APOEGrp	0.0385577	0.129	0.201764	met ~ trait+Total_C+HDL_C+Age+PTGENDER+BMI+PTEDUCAT+BIFAST+APOEGrp	0.999509	0.999509	-1.09e-06	met ~trait*time+Total_C+HDL_C+Age+PTGENDER+BMI+PTEDUCAT+BIFAST+APOEGrp+(1|subject)	0.00819	0.0311484	0.178852	met ~trait+Total_C+HDL_C+Age+PTGENDER+BMI+PTEDUCAT+BIFAST+APOEGrp+(1|subject)+(1|time)	0.000409836
TG(18:2_31:0)	Triglycerides	Diagnostic group (AD converter vs CN)	D	0.393818	0.552	0.0575022	met ~ trait+Total_C+HDL_C+Age+PTGENDER+BMI+PTEDUCAT+BIFAST+APOEGrp	0.994805	0.998191	-0.000504035	met ~ trait+Total_C+HDL_C+Age+PTGENDER+BMI+PTEDUCAT+BIFAST+APOEGrp	0.576364	0.697703	0.0431039	met ~ trait+Total_C+HDL_C+Age+PTGENDER+BMI+PTEDUCAT+BIFAST+APOEGrp	0.895534	0.997883	0.000166406	met ~trait*time+Total_C+HDL_C+Age+PTGENDER+BMI+PTEDUCAT+BIFAST+APOEGrp+(1|subject)	0.4303	0.556833	0.0431272	met ~trait+Total_C+HDL_C+Age+PTGENDER+BMI+PTEDUCAT+BIFAST+APOEGrp+(1|subject)+(1|time)	0.000409836
TG(18:2_32:0)	Triglycerides	Diagnostic group (AD converter vs CN)	D	0.106623	0.252109	0.109449	met ~ trait+Total_C+HDL_C+Age+PTGENDER+BMI+PTEDUCAT+BIFAST+APOEGrp	0.689983	0.946099	0.0302799	met ~ trait+Total_C+HDL_C+Age+PTGENDER+BMI+PTEDUCAT+BIFAST+APOEGrp	0.174107	0.336253	0.102324	met ~ trait+Total_C+HDL_C+Age+PTGENDER+BMI+PTEDUCAT+BIFAST+APOEGrp	0.759433	0.997883	0.000356883	met ~trait*time+Total_C+HDL_C+Age+PTGENDER+BMI+PTEDUCAT+BIFAST+APOEGrp+(1|subject)	0.109431	0.205844	0.0881693	met ~trait+Total_C+HDL_C+Age+PTGENDER+BMI+PTEDUCAT+BIFAST+APOEGrp+(1|subject)+(1|time)	0.000409836
TG(18:2_32:1)	Triglycerides	Diagnostic group (AD converter vs CN)	D	0.0193416	0.113801	0.144554	met ~ trait+Total_C+HDL_C+Age+PTGENDER+BMI+PTEDUCAT+BIFAST+APOEGrp	0.215855	0.715038	0.0885045	met ~ trait+Total_C+HDL_C+Age+PTGENDER+BMI+PTEDUCAT+BIFAST+APOEGrp	0.00404061	0.0444	0.2	met ~ trait+Total_C+HDL_C+Age+PTGENDER+BMI+PTEDUCAT+BIFAST+APOEGrp	0.737418	0.997883	-0.000368602	met ~trait*time+Total_C+HDL_C+Age+PTGENDER+BMI+PTEDUCAT+BIFAST+APOEGrp+(1|subject)	0.00119802	0.00962219	0.16304	met ~trait+Total_C+HDL_C+Age+PTGENDER+BMI+PTEDUCAT+BIFAST+APOEGrp+(1|subject)+(1|time)	0.000409836
TG(18:2_32:2)	Triglycerides	Diagnostic group (AD converter vs CN)	D	0.0143565	0.0990217	0.161417	met ~ trait+Total_C+HDL_C+Age+PTGENDER+BMI+PTEDUCAT+BIFAST+APOEGrp	0.0294057	0.363719	0.16836	met ~ trait+Total_C+HDL_C+Age+PTGENDER+BMI+PTEDUCAT+BIFAST+APOEGrp	0.00346778	0.0428	0.218	met ~ trait+Total_C+HDL_C+Age+PTGENDER+BMI+PTEDUCAT+BIFAST+APOEGrp	0.679504	0.997883	-0.000507684	met ~trait*time+Total_C+HDL_C+Age+PTGENDER+BMI+PTEDUCAT+BIFAST+APOEGrp+(1|subject)	9.44e-05	0.00236043	0.206583	met ~trait+Total_C+HDL_C+Age+PTGENDER+BMI+PTEDUCAT+BIFAST+APOEGrp+(1|subject)+(1|time)	0.000409836
TG(18:2_33:0)	Triglycerides	Diagnostic group (AD converter vs CN)	D	0.0297379	0.135562	0.141357	met ~ trait+Total_C+HDL_C+Age+PTGENDER+BMI+PTEDUCAT+BIFAST+APOEGrp	0.564633	0.878223	0.0425649	met ~ trait+Total_C+HDL_C+Age+PTGENDER+BMI+PTEDUCAT+BIFAST+APOEGrp	0.0757846	0.196	0.132647	met ~ trait+Total_C+HDL_C+Age+PTGENDER+BMI+PTEDUCAT+BIFAST+APOEGrp	0.945495	0.997883	-7.9e-05	met ~trait*time+Total_C+HDL_C+Age+PTGENDER+BMI+PTEDUCAT+BIFAST+APOEGrp+(1|subject)	0.0174277	0.0537709	0.126724	met ~trait+Total_C+HDL_C+Age+PTGENDER+BMI+PTEDUCAT+BIFAST+APOEGrp+(1|subject)+(1|time)	0.000409836
TG(18:2_33:1)	Triglycerides	Diagnostic group (AD converter vs CN)	D	0.00867343	0.0812733	0.147107	met ~ trait+Total_C+HDL_C+Age+PTGENDER+BMI+PTEDUCAT+BIFAST+APOEGrp	0.174436	0.673776	0.0871502	met ~ trait+Total_C+HDL_C+Age+PTGENDER+BMI+PTEDUCAT+BIFAST+APOEGrp	0.00296936	0.0384	0.188	met ~ trait+Total_C+HDL_C+Age+PTGENDER+BMI+PTEDUCAT+BIFAST+APOEGrp	0.299315	0.997883	-0.00100968	met ~trait*time+Total_C+HDL_C+Age+PTGENDER+BMI+PTEDUCAT+BIFAST+APOEGrp+(1|subject)	0.000385358	0.00529558	0.163823	met ~trait+Total_C+HDL_C+Age+PTGENDER+BMI+PTEDUCAT+BIFAST+APOEGrp+(1|subject)+(1|time)	0.000409836
TG(18:2_33:2)	Triglycerides	Diagnostic group (AD converter vs CN)	D	0.0074338	0.0783647	0.160629	met ~ trait+Total_C+HDL_C+Age+PTGENDER+BMI+PTEDUCAT+BIFAST+APOEGrp	0.0446725	0.380222	0.140118	met ~ trait+Total_C+HDL_C+Age+PTGENDER+BMI+PTEDUCAT+BIFAST+APOEGrp	0.00283838	0.0384	0.202	met ~ trait+Total_C+HDL_C+Age+PTGENDER+BMI+PTEDUCAT+BIFAST+APOEGrp	0.330409	0.997883	-0.00101685	met ~trait*time+Total_C+HDL_C+Age+PTGENDER+BMI+PTEDUCAT+BIFAST+APOEGrp+(1|subject)	9.83e-05	0.00236043	0.191792	met ~trait+Total_C+HDL_C+Age+PTGENDER+BMI+PTEDUCAT+BIFAST+APOEGrp+(1|subject)+(1|time)	0.000409836
TG(18:2_34:0)	Triglycerides	Diagnostic group (AD converter vs CN)	D	0.0946987	0.238396	0.0860639	met ~ trait+A10BA+Total_C+HDL_C+A10BA+Age+PTGENDER+BMI+PTEDUCAT+BIFAST+APOEGrp	0.495618	0.861615	0.0397451	met ~ trait+A10BA+Total_C+HDL_C+A10BA+Age+PTGENDER+BMI+PTEDUCAT+BIFAST+APOEGrp	0.107462	0.243587	0.0917384	met ~ trait+A10BA+Total_C+HDL_C+A10BA+Age+PTGENDER+BMI+PTEDUCAT+BIFAST+APOEGrp	0.954996	0.997883	-4.91e-05	met ~trait*time+Total_C+HDL_C+Age+PTGENDER+BMI+PTEDUCAT+BIFAST+APOEGrp+(1|subject)	0.0277874	0.0736148	0.09263	met ~trait+A10BA+Total_C+HDL_C+A10BA+Age+PTGENDER+BMI+PTEDUCAT+BIFAST+APOEGrp+(1|subject)+(1|time)	0.000409836
TG(18:2_34:1)	Triglycerides	Diagnostic group (AD converter vs CN)	D	0.0696677	0.217604	0.0890485	met ~ trait+Total_C+HDL_C+Age+PTGENDER+BMI+PTEDUCAT+BIFAST+APOEGrp	0.218565	0.715038	0.0681185	met ~ trait+Total_C+HDL_C+Age+PTGENDER+BMI+PTEDUCAT+BIFAST+APOEGrp	0.0203042	0.0951	0.124473	met ~ trait+Total_C+HDL_C+Age+PTGENDER+BMI+PTEDUCAT+BIFAST+APOEGrp	0.763595	0.997883	-0.000249952	met ~trait*time+Total_C+HDL_C+Age+PTGENDER+BMI+PTEDUCAT+BIFAST+APOEGrp+(1|subject)	0.00520365	0.022314	0.111103	met ~trait+Total_C+HDL_C+Age+PTGENDER+BMI+PTEDUCAT+BIFAST+APOEGrp+(1|subject)+(1|time)	0.000409836
TG(18:2_34:2)	Triglycerides	Diagnostic group (AD converter vs CN)	D	0.0321054	0.140862	0.120888	met ~ trait+Total_C+HDL_C+Age+PTGENDER+BMI+PTEDUCAT+BIFAST+APOEGrp	0.0406004	0.380222	0.13373	met ~ trait+Total_C+HDL_C+Age+PTGENDER+BMI+PTEDUCAT+BIFAST+APOEGrp	0.0182507	0.0913	0.148998	met ~ trait+Total_C+HDL_C+Age+PTGENDER+BMI+PTEDUCAT+BIFAST+APOEGrp	0.54941	0.997883	-0.000590046	met ~trait*time+Total_C+HDL_C+Age+PTGENDER+BMI+PTEDUCAT+BIFAST+APOEGrp+(1|subject)	0.00075488	0.00734557	0.155124	met ~trait+Total_C+HDL_C+Age+PTGENDER+BMI+PTEDUCAT+BIFAST+APOEGrp+(1|subject)+(1|time)	0.000409836
TG(18:2_34:3)	Triglycerides	Diagnostic group (AD converter vs CN)	D	0.0147484	0.0995027	0.159811	met ~ trait+Total_C+HDL_C+Age+PTGENDER+BMI+PTEDUCAT+BIFAST+APOEGrp	0.008615	0.335365	0.192215	met ~ trait+Total_C+HDL_C+Age+PTGENDER+BMI+PTEDUCAT+BIFAST+APOEGrp	0.00697055	0.0551	0.195	met ~ trait+Total_C+HDL_C+Age+PTGENDER+BMI+PTEDUCAT+BIFAST+APOEGrp	0.31658	0.997883	-0.00113963	met ~trait*time+Total_C+HDL_C+Age+PTGENDER+BMI+PTEDUCAT+BIFAST+APOEGrp+(1|subject)	7.46e-05	0.00198701	0.208734	met ~trait+Total_C+HDL_C+Age+PTGENDER+BMI+PTEDUCAT+BIFAST+APOEGrp+(1|subject)+(1|time)	0.000409836
TG(18:2_34:4)	Triglycerides	Diagnostic group (AD converter vs CN)	D	0.0183386	0.109169	0.169659	met ~ trait+Total_C+HDL_C+Age+PTGENDER+BMI+PTEDUCAT+BIFAST+APOEGrp	0.00547795	0.335365	0.216762	met ~ trait+Total_C+HDL_C+Age+PTGENDER+BMI+PTEDUCAT+BIFAST+APOEGrp	0.0140825	0.0785	0.195	met ~ trait+Total_C+HDL_C+Age+PTGENDER+BMI+PTEDUCAT+BIFAST+APOEGrp	0.250506	0.997883	-0.00145104	met ~trait*time+Total_C+HDL_C+Age+PTGENDER+BMI+PTEDUCAT+BIFAST+APOEGrp+(1|subject)	0.000104047	0.00236043	0.222056	met ~trait+Total_C+HDL_C+Age+PTGENDER+BMI+PTEDUCAT+BIFAST+APOEGrp+(1|subject)+(1|time)	0.000409836
TG(18:2_35:1)	Triglycerides	Diagnostic group (AD converter vs CN)	D	0.0305091	0.137836	0.114503	met ~ trait+Total_C+HDL_C+Age+PTGENDER+BMI+PTEDUCAT+BIFAST+APOEGrp	0.181964	0.687117	0.0814113	met ~ trait+Total_C+HDL_C+Age+PTGENDER+BMI+PTEDUCAT+BIFAST+APOEGrp	0.00513923	0.0496	0.165	met ~ trait+Total_C+HDL_C+Age+PTGENDER+BMI+PTEDUCAT+BIFAST+APOEGrp	0.552925	0.997883	-0.000526967	met ~trait*time+Total_C+HDL_C+Age+PTGENDER+BMI+PTEDUCAT+BIFAST+APOEGrp+(1|subject)	0.0006554	0.00676801	0.148967	met ~trait+Total_C+HDL_C+Age+PTGENDER+BMI+PTEDUCAT+BIFAST+APOEGrp+(1|subject)+(1|time)	0.000409836
TG(18:2_35:2)	Triglycerides	Diagnostic group (AD converter vs CN)	D	0.00957518	0.0835352	0.14535	met ~ trait+Total_C+HDL_C+Age+PTGENDER+BMI+PTEDUCAT+BIFAST+APOEGrp	0.0314868	0.363719	0.138756	met ~ trait+Total_C+HDL_C+Age+PTGENDER+BMI+PTEDUCAT+BIFAST+APOEGrp	0.00129113	0.0294	0.205	met ~ trait+Total_C+HDL_C+Age+PTGENDER+BMI+PTEDUCAT+BIFAST+APOEGrp	0.417798	0.997883	-0.000766566	met ~trait*time+Total_C+HDL_C+Age+PTGENDER+BMI+PTEDUCAT+BIFAST+APOEGrp+(1|subject)	2.13e-05	0.00112743	0.19802	met ~trait+Total_C+HDL_C+Age+PTGENDER+BMI+PTEDUCAT+BIFAST+APOEGrp+(1|subject)+(1|time)	0.000409836
TG(18:2_35:3)	Triglycerides	Diagnostic group (AD converter vs CN)	D	0.0266034	0.13328	0.137059	met ~ trait+N02BE+Total_C+HDL_C+N02BE+Age+PTGENDER+BMI+PTEDUCAT+BIFAST+APOEGrp	0.0136803	0.335365	0.170869	met ~ trait+N02BE+Total_C+HDL_C+N02BE+Age+PTGENDER+BMI+PTEDUCAT+BIFAST+APOEGrp	0.00490037	0.0496	0.196	met ~ trait+N02BE+Total_C+HDL_C+N02BE+Age+PTGENDER+BMI+PTEDUCAT+BIFAST+APOEGrp	0.268716	0.997883	-0.0011868	met ~trait*time+Total_C+HDL_C+Age+PTGENDER+BMI+PTEDUCAT+BIFAST+APOEGrp+(1|subject)	4.93e-05	0.00173756	0.204514	met ~trait+N02BE+Total_C+HDL_C+N02BE+Age+PTGENDER+BMI+PTEDUCAT+BIFAST+APOEGrp+(1|subject)+(1|time)	0.000409836
TG(18:2_36:0)	Triglycerides	Diagnostic group (AD converter vs CN)	D	0.191953	0.348718	0.0685459	met ~ trait+Total_C+HDL_C+Age+PTGENDER+BMI+PTEDUCAT+BIFAST+APOEGrp	0.674919	0.946099	0.0257116	met ~ trait+Total_C+HDL_C+Age+PTGENDER+BMI+PTEDUCAT+BIFAST+APOEGrp	0.285019	0.445123	0.0624557	met ~ trait+Total_C+HDL_C+Age+PTGENDER+BMI+PTEDUCAT+BIFAST+APOEGrp	0.666381	0.997883	0.000408845	met ~trait*time+Total_C+HDL_C+Age+PTGENDER+BMI+PTEDUCAT+BIFAST+APOEGrp+(1|subject)	0.100233	0.192113	0.0706066	met ~trait+Total_C+HDL_C+Age+PTGENDER+BMI+PTEDUCAT+BIFAST+APOEGrp+(1|subject)+(1|time)	0.000409836
TG(18:2_36:1)	Triglycerides	Diagnostic group (AD converter vs CN)	D	0.18572	0.343422	0.0647243	met ~ trait+Total_C+HDL_C+Age+PTGENDER+BMI+PTEDUCAT+BIFAST+APOEGrp	0.368897	0.790482	0.052011	met ~ trait+Total_C+HDL_C+Age+PTGENDER+BMI+PTEDUCAT+BIFAST+APOEGrp	0.168223	0.329356	0.0755241	met ~ trait+Total_C+HDL_C+Age+PTGENDER+BMI+PTEDUCAT+BIFAST+APOEGrp	0.839253	0.997883	0.000176753	met ~trait*time+Total_C+HDL_C+Age+PTGENDER+BMI+PTEDUCAT+BIFAST+APOEGrp+(1|subject)	0.0396096	0.0923615	0.0828443	met ~trait+Total_C+HDL_C+Age+PTGENDER+BMI+PTEDUCAT+BIFAST+APOEGrp+(1|subject)+(1|time)	0.000409836
TG(18:2_36:2)	Triglycerides	Diagnostic group (AD converter vs CN)	D	0.183386	0.341151	0.073884	met ~ trait+Total_C+HDL_C+Age+PTGENDER+BMI+PTEDUCAT+BIFAST+APOEGrp	0.149713	0.631816	0.092535	met ~ trait+Total_C+HDL_C+Age+PTGENDER+BMI+PTEDUCAT+BIFAST+APOEGrp	0.0751611	0.195532	0.1085	met ~ trait+Total_C+HDL_C+Age+PTGENDER+BMI+PTEDUCAT+BIFAST+APOEGrp	0.812795	0.997883	-0.000235117	met ~trait*time+Total_C+HDL_C+Age+PTGENDER+BMI+PTEDUCAT+BIFAST+APOEGrp+(1|subject)	0.0138233	0.0457163	0.110304	met ~trait+Total_C+HDL_C+Age+PTGENDER+BMI+PTEDUCAT+BIFAST+APOEGrp+(1|subject)+(1|time)	0.000409836
TG(18:2_36:3)	Triglycerides	Diagnostic group (AD converter vs CN)	D	0.140482	0.297423	0.0992651	met ~ trait+Total_C+HDL_C+Age+PTGENDER+BMI+PTEDUCAT+BIFAST+APOEGrp	0.0603985	0.406689	0.145012	met ~ trait+Total_C+HDL_C+Age+PTGENDER+BMI+PTEDUCAT+BIFAST+APOEGrp	0.154382	0.311087	0.108703	met ~ trait+Total_C+HDL_C+Age+PTGENDER+BMI+PTEDUCAT+BIFAST+APOEGrp	0.450941	0.997883	-0.000911188	met ~trait*time+Total_C+HDL_C+Age+PTGENDER+BMI+PTEDUCAT+BIFAST+APOEGrp+(1|subject)	0.00897429	0.0331459	0.143416	met ~trait+Total_C+HDL_C+Age+PTGENDER+BMI+PTEDUCAT+BIFAST+APOEGrp+(1|subject)+(1|time)	0.000409836
TG(18:2_36:4)	Triglycerides	Diagnostic group (AD converter vs CN)	D	0.161726	0.326029	0.106719	met ~ trait+Total_C+HDL_C+Age+PTGENDER+BMI+PTEDUCAT+BIFAST+APOEGrp	0.0438101	0.380222	0.174643	met ~ trait+Total_C+HDL_C+Age+PTGENDER+BMI+PTEDUCAT+BIFAST+APOEGrp	0.28938	0.446445	0.0931732	met ~ trait+Total_C+HDL_C+Age+PTGENDER+BMI+PTEDUCAT+BIFAST+APOEGrp	0.35589	0.997883	-0.00128829	met ~trait*time+Total_C+HDL_C+Age+PTGENDER+BMI+PTEDUCAT+BIFAST+APOEGrp+(1|subject)	0.0166401	0.0516557	0.14836	met ~trait+Total_C+HDL_C+Age+PTGENDER+BMI+PTEDUCAT+BIFAST+APOEGrp+(1|subject)+(1|time)	0.000409836
TG(18:2_36:5)	Triglycerides	Diagnostic group (AD converter vs CN)	D	0.221827	0.377629	0.102805	met ~ trait+Total_C+HDL_C+Age+PTGENDER+BMI+PTEDUCAT+BIFAST+APOEGrp	0.0383793	0.380222	0.193689	met ~ trait+Total_C+HDL_C+Age+PTGENDER+BMI+PTEDUCAT+BIFAST+APOEGrp	0.399105	0.566911	0.0806901	met ~ trait+Total_C+HDL_C+Age+PTGENDER+BMI+PTEDUCAT+BIFAST+APOEGrp	0.276931	0.997883	-0.00168575	met ~trait*time+Total_C+HDL_C+Age+PTGENDER+BMI+PTEDUCAT+BIFAST+APOEGrp+(1|subject)	0.0305	0.0774105	0.145463	met ~trait+Total_C+HDL_C+Age+PTGENDER+BMI+PTEDUCAT+BIFAST+APOEGrp+(1|subject)+(1|time)	0.000409836
TG(18:2_38:4)	Triglycerides	Diagnostic group (AD converter vs CN)	D	0.537697	0.663596	0.0322931	met ~ trait+C10AA+Total_C+HDL_C+C10AA+Age+PTGENDER+BMI+PTEDUCAT+BIFAST+APOEGrp	0.22573	0.726182	0.07174	met ~ trait+C10AA+Total_C+HDL_C+C10AA+Age+PTGENDER+BMI+PTEDUCAT+BIFAST+APOEGrp	0.040855	0.131673	0.117546	met ~ trait+C10AA+Total_C+HDL_C+C10AA+Age+PTGENDER+BMI+PTEDUCAT+BIFAST+APOEGrp	0.563649	0.997883	-0.000516401	met ~trait*time+Total_C+HDL_C+Age+PTGENDER+BMI+PTEDUCAT+BIFAST+APOEGrp+(1|subject)	0.0197116	0.0580502	0.0997428	met ~trait+C10AA+Total_C+HDL_C+C10AA+Age+PTGENDER+BMI+PTEDUCAT+BIFAST+APOEGrp+(1|subject)+(1|time)	0.000409836
TG(18:2_38:5)	Triglycerides	Diagnostic group (AD converter vs CN)	D	0.320691	0.481512	0.0512451	met ~ trait+A10BA+Total_C+HDL_C+A10BA+Age+PTGENDER+BMI+PTEDUCAT+BIFAST+APOEGrp	0.0800246	0.452779	0.101309	met ~ trait+A10BA+Total_C+HDL_C+A10BA+Age+PTGENDER+BMI+PTEDUCAT+BIFAST+APOEGrp	0.0357902	0.122369	0.120928	met ~ trait+A10BA+Total_C+HDL_C+A10BA+Age+PTGENDER+BMI+PTEDUCAT+BIFAST+APOEGrp	0.874873	0.997883	-0.000135127	met ~trait*time+A10BA+Total_C+HDL_C+A10BA+Age+PTGENDER+BMI+PTEDUCAT+BIFAST+APOEGrp+(1|subject)	0.00772668	0.0300746	0.113413	met ~trait+A10BA+Total_C+HDL_C+A10BA+Age+PTGENDER+BMI+PTEDUCAT+BIFAST+APOEGrp+(1|subject)+(1|time)	0.000409836
TG(18:2_38:6)	Triglycerides	Diagnostic group (AD converter vs CN)	D	0.930288	0.954819	-0.0054639	met ~ trait+C10AX06+Total_C+HDL_C+C10AX06+Age+PTGENDER+BMI+PTEDUCAT+BIFAST+APOEGrp	0.663684	0.946099	0.0306918	met ~ trait+C10AX06+Total_C+HDL_C+C10AX06+Age+PTGENDER+BMI+PTEDUCAT+BIFAST+APOEGrp	0.962398	0.975328	-0.00348566	met ~ trait+C10AX06+Total_C+HDL_C+C10AX06+Age+PTGENDER+BMI+PTEDUCAT+BIFAST+APOEGrp	0.576719	0.997883	-0.00057802	met ~trait*time+C10AX06+Total_C+HDL_C+C10AX06+Age+PTGENDER+BMI+PTEDUCAT+BIFAST+APOEGrp+(1|subject)	0.786432	0.843082	0.0142499	met ~trait+C10AX06+Total_C+HDL_C+C10AX06+Age+PTGENDER+BMI+PTEDUCAT+BIFAST+APOEGrp+(1|subject)+(1|time)	0.000409836
TG(18:3_30:0)	Triglycerides	Diagnostic group (AD converter vs CN)	D	0.331139	0.492813	0.104754	met ~ trait+Total_C+HDL_C+Age+PTGENDER+BMI+PTEDUCAT+BIFAST+APOEGrp	0.659417	0.946099	0.0523521	met ~ trait+Total_C+HDL_C+Age+PTGENDER+BMI+PTEDUCAT+BIFAST+APOEGrp	0.460882	0.6137	0.0832976	met ~ trait+Total_C+HDL_C+Age+PTGENDER+BMI+PTEDUCAT+BIFAST+APOEGrp	0.995911	0.997883	-1.07e-05	met ~trait*time+Total_C+HDL_C+Age+PTGENDER+BMI+PTEDUCAT+BIFAST+APOEGrp+(1|subject)	0.248609	0.373282	0.0926184	met ~trait+Total_C+HDL_C+Age+PTGENDER+BMI+PTEDUCAT+BIFAST+APOEGrp+(1|subject)+(1|time)	0.000409836
TG(18:3_32:0)	Triglycerides	Diagnostic group (AD converter vs CN)	D	0.22877	0.380782	0.0993471	met ~ trait+Total_C+HDL_C+Age+PTGENDER+BMI+PTEDUCAT+BIFAST+APOEGrp	0.59774	0.902854	0.047381	met ~ trait+Total_C+HDL_C+Age+PTGENDER+BMI+PTEDUCAT+BIFAST+APOEGrp	0.244595	0.418125	0.100914	met ~ trait+Total_C+HDL_C+Age+PTGENDER+BMI+PTEDUCAT+BIFAST+APOEGrp	0.950426	0.997883	9.1e-05	met ~trait*time+Total_C+HDL_C+Age+PTGENDER+BMI+PTEDUCAT+BIFAST+APOEGrp+(1|subject)	0.164892	0.276275	0.0889695	met ~trait+Total_C+HDL_C+Age+PTGENDER+BMI+PTEDUCAT+BIFAST+APOEGrp+(1|subject)+(1|time)	0.000409836
TG(18:3_32:1)	Triglycerides	Diagnostic group (AD converter vs CN)	D	0.0791766	0.224594	0.136787	met ~ trait+Total_C+HDL_C+Age+PTGENDER+BMI+PTEDUCAT+BIFAST+APOEGrp	0.209055	0.715038	0.109623	met ~ trait+Total_C+HDL_C+Age+PTGENDER+BMI+PTEDUCAT+BIFAST+APOEGrp	0.0137968	0.0785	0.203	met ~ trait+Total_C+HDL_C+Age+PTGENDER+BMI+PTEDUCAT+BIFAST+APOEGrp	0.793602	0.997883	-0.000371579	met ~trait*time+Total_C+HDL_C+Age+PTGENDER+BMI+PTEDUCAT+BIFAST+APOEGrp+(1|subject)	0.00668616	0.027169	0.164231	met ~trait+Total_C+HDL_C+Age+PTGENDER+BMI+PTEDUCAT+BIFAST+APOEGrp+(1|subject)+(1|time)	0.000409836
TG(18:3_33:2)	Triglycerides	Diagnostic group (AD converter vs CN)	D	0.0357102	0.146905	0.135	met ~ trait+Total_C+HDL_C+Age+PTGENDER+BMI+PTEDUCAT+BIFAST+APOEGrp	0.018855	0.335365	0.16139	met ~ trait+Total_C+HDL_C+Age+PTGENDER+BMI+PTEDUCAT+BIFAST+APOEGrp	0.0246832	0.101	0.155	met ~ trait+Total_C+HDL_C+Age+PTGENDER+BMI+PTEDUCAT+BIFAST+APOEGrp	0.177722	0.974791	-0.00159744	met ~trait*time+Total_C+HDL_C+Age+PTGENDER+BMI+PTEDUCAT+BIFAST+APOEGrp+(1|subject)	0.000800929	0.00736855	0.164466	met ~trait+Total_C+HDL_C+Age+PTGENDER+BMI+PTEDUCAT+BIFAST+APOEGrp+(1|subject)+(1|time)	0.000409836
TG(18:3_34:0)	Triglycerides	Diagnostic group (AD converter vs CN)	D	0.176922	0.336143	0.0831371	met ~ trait+Total_C+HDL_C+Age+PTGENDER+BMI+PTEDUCAT+BIFAST+APOEGrp	0.21829	0.715038	0.0836519	met ~ trait+Total_C+HDL_C+Age+PTGENDER+BMI+PTEDUCAT+BIFAST+APOEGrp	0.0731593	0.196	0.115552	met ~ trait+Total_C+HDL_C+Age+PTGENDER+BMI+PTEDUCAT+BIFAST+APOEGrp	0.849556	0.997883	-0.000199479	met ~trait*time+Total_C+HDL_C+Age+PTGENDER+BMI+PTEDUCAT+BIFAST+APOEGrp+(1|subject)	0.0233579	0.0651273	0.110155	met ~trait+Total_C+HDL_C+Age+PTGENDER+BMI+PTEDUCAT+BIFAST+APOEGrp+(1|subject)+(1|time)	0.000409836
TG(18:3_34:1)	Triglycerides	Diagnostic group (AD converter vs CN)	D	0.101612	0.246281	0.0934224	met ~ trait+Total_C+HDL_C+Age+PTGENDER+BMI+PTEDUCAT+BIFAST+APOEGrp	0.0948933	0.48016	0.103811	met ~ trait+Total_C+HDL_C+Age+PTGENDER+BMI+PTEDUCAT+BIFAST+APOEGrp	0.0219352	0.0959	0.136	met ~ trait+Total_C+HDL_C+Age+PTGENDER+BMI+PTEDUCAT+BIFAST+APOEGrp	0.631043	0.997883	-0.000459577	met ~trait*time+Total_C+HDL_C+Age+PTGENDER+BMI+PTEDUCAT+BIFAST+APOEGrp+(1|subject)	0.00465287	0.021021	0.127388	met ~trait+Total_C+HDL_C+Age+PTGENDER+BMI+PTEDUCAT+BIFAST+APOEGrp+(1|subject)+(1|time)	0.000409836
TG(18:3_34:2)	Triglycerides	Diagnostic group (AD converter vs CN)	D	0.0461141	0.163619	0.123	met ~ trait+Total_C+HDL_C+Age+PTGENDER+BMI+PTEDUCAT+BIFAST+APOEGrp	0.0237993	0.34021	0.151951	met ~ trait+Total_C+HDL_C+Age+PTGENDER+BMI+PTEDUCAT+BIFAST+APOEGrp	0.0227617	0.0977	0.15	met ~ trait+Total_C+HDL_C+Age+PTGENDER+BMI+PTEDUCAT+BIFAST+APOEGrp	0.363622	0.997883	-0.000968889	met ~trait*time+Total_C+HDL_C+Age+PTGENDER+BMI+PTEDUCAT+BIFAST+APOEGrp+(1|subject)	0.000895063	0.00794565	0.161005	met ~trait+Total_C+HDL_C+Age+PTGENDER+BMI+PTEDUCAT+BIFAST+APOEGrp+(1|subject)+(1|time)	0.000409836
TG(18:3_34:3)	Triglycerides	Diagnostic group (AD converter vs CN)	D	0.0561258	0.189419	0.137647	met ~ trait+Total_C+HDL_C+Age+PTGENDER+BMI+PTEDUCAT+BIFAST+APOEGrp	0.0094031	0.335365	0.202527	met ~ trait+Total_C+HDL_C+Age+PTGENDER+BMI+PTEDUCAT+BIFAST+APOEGrp	0.0180692	0.0913	0.185	met ~ trait+Total_C+HDL_C+Age+PTGENDER+BMI+PTEDUCAT+BIFAST+APOEGrp	0.361003	0.997883	-0.00117285	met ~trait*time+Total_C+HDL_C+Age+PTGENDER+BMI+PTEDUCAT+BIFAST+APOEGrp+(1|subject)	0.000452736	0.00542524	0.19877	met ~trait+Total_C+HDL_C+Age+PTGENDER+BMI+PTEDUCAT+BIFAST+APOEGrp+(1|subject)+(1|time)	0.000409836
TG(18:3_35:2)	Triglycerides	Diagnostic group (AD converter vs CN)	D	0.0432215	0.156215	0.127705	met ~ trait+Total_C+HDL_C+Age+PTGENDER+BMI+PTEDUCAT+BIFAST+APOEGrp	0.0303092	0.363719	0.153826	met ~ trait+Total_C+HDL_C+Age+PTGENDER+BMI+PTEDUCAT+BIFAST+APOEGrp	0.0120169	0.0733	0.174	met ~ trait+Total_C+HDL_C+Age+PTGENDER+BMI+PTEDUCAT+BIFAST+APOEGrp	0.460767	0.997883	-0.000835113	met ~trait*time+Total_C+HDL_C+Age+PTGENDER+BMI+PTEDUCAT+BIFAST+APOEGrp+(1|subject)	0.000212908	0.00347521	0.187074	met ~trait+Total_C+HDL_C+Age+PTGENDER+BMI+PTEDUCAT+BIFAST+APOEGrp+(1|subject)+(1|time)	0.000409836
TG(18:3_36:1)	Triglycerides	Diagnostic group (AD converter vs CN)	D	0.466346	0.607118	0.039378	met ~ trait+A10BA+C10AA+Total_C+HDL_C+A10BA+C10AA+Age+PTGENDER+BMI+PTEDUCAT+BIFAST+APOEGrp	0.263387	0.741248	0.0701398	met ~ trait+A10BA+C10AA+Total_C+HDL_C+A10BA+C10AA+Age+PTGENDER+BMI+PTEDUCAT+BIFAST+APOEGrp	0.180616	0.344875	0.0783384	met ~ trait+A10BA+C10AA+Total_C+HDL_C+A10BA+C10AA+Age+PTGENDER+BMI+PTEDUCAT+BIFAST+APOEGrp	0.842508	0.997883	-0.00019818	met ~trait*time+Total_C+HDL_C+Age+PTGENDER+BMI+PTEDUCAT+BIFAST+APOEGrp+(1|subject)	0.072818	0.151629	0.0773762	met ~trait+A10BA+C10AA+Total_C+HDL_C+A10BA+C10AA+Age+PTGENDER+BMI+PTEDUCAT+BIFAST+APOEGrp+(1|subject)+(1|time)	0.000409836
TG(18:3_36:2)	Triglycerides	Diagnostic group (AD converter vs CN)	D	0.393806	0.552	0.050664	met ~ trait+C10AA+Total_C+HDL_C+C10AA+Age+PTGENDER+BMI+PTEDUCAT+BIFAST+APOEGrp	0.0569591	0.400296	0.126115	met ~ trait+C10AA+Total_C+HDL_C+C10AA+Age+PTGENDER+BMI+PTEDUCAT+BIFAST+APOEGrp	0.0695666	0.191308	0.113404	met ~ trait+C10AA+Total_C+HDL_C+C10AA+Age+PTGENDER+BMI+PTEDUCAT+BIFAST+APOEGrp	0.471019	0.997883	-0.000762416	met ~trait*time+Total_C+HDL_C+Age+PTGENDER+BMI+PTEDUCAT+BIFAST+APOEGrp+(1|subject)	0.0188094	0.0565876	0.109331	met ~trait+C10AA+Total_C+HDL_C+C10AA+Age+PTGENDER+BMI+PTEDUCAT+BIFAST+APOEGrp+(1|subject)+(1|time)	0.000409836
TG(18:3_36:3)	Triglycerides	Diagnostic group (AD converter vs CN)	D	0.175197	0.336143	0.0979166	met ~ trait+Total_C+HDL_C+Age+PTGENDER+BMI+PTEDUCAT+BIFAST+APOEGrp	0.0168363	0.335365	0.187492	met ~ trait+Total_C+HDL_C+Age+PTGENDER+BMI+PTEDUCAT+BIFAST+APOEGrp	0.152971	0.309902	0.113223	met ~ trait+Total_C+HDL_C+Age+PTGENDER+BMI+PTEDUCAT+BIFAST+APOEGrp	0.252849	0.997883	-0.00147019	met ~trait*time+Total_C+HDL_C+Age+PTGENDER+BMI+PTEDUCAT+BIFAST+APOEGrp+(1|subject)	0.00735963	0.028868	0.152993	met ~trait+Total_C+HDL_C+Age+PTGENDER+BMI+PTEDUCAT+BIFAST+APOEGrp+(1|subject)+(1|time)	0.000409836
TG(18:3_36:4)	Triglycerides	Diagnostic group (AD converter vs CN)	D	0.25025	0.404557	0.0956929	met ~ trait+Total_C+HDL_C+Age+PTGENDER+BMI+PTEDUCAT+BIFAST+APOEGrp	0.0207945	0.33942	0.209441	met ~ trait+Total_C+HDL_C+Age+PTGENDER+BMI+PTEDUCAT+BIFAST+APOEGrp	0.372055	0.536353	0.0836252	met ~ trait+Total_C+HDL_C+Age+PTGENDER+BMI+PTEDUCAT+BIFAST+APOEGrp	0.267	0.997883	-0.00170259	met ~trait*time+Total_C+HDL_C+Age+PTGENDER+BMI+PTEDUCAT+BIFAST+APOEGrp+(1|subject)	0.0237031	0.0651835	0.148723	met ~trait+Total_C+HDL_C+Age+PTGENDER+BMI+PTEDUCAT+BIFAST+APOEGrp+(1|subject)+(1|time)	0.000409836
TG(18:3_38:5)	Triglycerides	Diagnostic group (AD converter vs CN)	D	0.223891	0.377629	0.0627909	met ~ trait+A10BA+Total_C+HDL_C+A10BA+Age+PTGENDER+BMI+PTEDUCAT+BIFAST+APOEGrp	0.10076	0.494994	0.0875891	met ~ trait+A10BA+Total_C+HDL_C+A10BA+Age+PTGENDER+BMI+PTEDUCAT+BIFAST+APOEGrp	0.0450825	0.141688	0.110588	met ~ trait+A10BA+Total_C+HDL_C+A10BA+Age+PTGENDER+BMI+PTEDUCAT+BIFAST+APOEGrp	0.461307	0.997883	-0.000650571	met ~trait*time+Total_C+HDL_C+Age+PTGENDER+BMI+PTEDUCAT+BIFAST+APOEGrp+(1|subject)	0.00805848	0.0308908	0.107886	met ~trait+A10BA+Total_C+HDL_C+A10BA+Age+PTGENDER+BMI+PTEDUCAT+BIFAST+APOEGrp+(1|subject)+(1|time)	0.000409836
TG(18:3_38:6)	Triglycerides	Diagnostic group (AD converter vs CN)	D	0.392187	0.552	0.0465578	met ~ trait+Total_C+HDL_C+Age+PTGENDER+BMI+PTEDUCAT+BIFAST+APOEGrp	0.234782	0.730361	0.0751317	met ~ trait+Total_C+HDL_C+Age+PTGENDER+BMI+PTEDUCAT+BIFAST+APOEGrp	0.485394	0.626555	0.0438398	met ~ trait+Total_C+HDL_C+Age+PTGENDER+BMI+PTEDUCAT+BIFAST+APOEGrp	0.744137	0.997883	-0.000310998	met ~trait*time+Total_C+HDL_C+Age+PTGENDER+BMI+PTEDUCAT+BIFAST+APOEGrp+(1|subject)	0.088989	0.176854	0.0772259	met ~trait+Total_C+HDL_C+Age+PTGENDER+BMI+PTEDUCAT+BIFAST+APOEGrp+(1|subject)+(1|time)	0.000409836
TG(20:0_32:3)	Triglycerides	Diagnostic group (AD converter vs CN)	D	0.0582833	0.195307	0.0933032	met ~ trait+Total_C+HDL_C+Age+PTGENDER+BMI+PTEDUCAT+BIFAST+APOEGrp	0.184801	0.687567	0.0737295	met ~ trait+Total_C+HDL_C+Age+PTGENDER+BMI+PTEDUCAT+BIFAST+APOEGrp	0.0217691	0.0959	0.124859	met ~ trait+Total_C+HDL_C+Age+PTGENDER+BMI+PTEDUCAT+BIFAST+APOEGrp	0.73983	0.997883	-0.000276728	met ~trait*time+Total_C+HDL_C+Age+PTGENDER+BMI+PTEDUCAT+BIFAST+APOEGrp+(1|subject)	0.00470872	0.0210851	0.113616	met ~trait+Total_C+HDL_C+Age+PTGENDER+BMI+PTEDUCAT+BIFAST+APOEGrp+(1|subject)+(1|time)	0.000409836
TG(20:0_32:4)	Triglycerides	Diagnostic group (AD converter vs CN)	D	0.0764496	0.224292	0.0959986	met ~ trait+Total_C+HDL_C+Age+PTGENDER+BMI+PTEDUCAT+BIFAST+APOEGrp	0.0553576	0.400296	0.120535	met ~ trait+Total_C+HDL_C+Age+PTGENDER+BMI+PTEDUCAT+BIFAST+APOEGrp	0.0326431	0.121452	0.132724	met ~ trait+Total_C+HDL_C+Age+PTGENDER+BMI+PTEDUCAT+BIFAST+APOEGrp	0.553778	0.997883	-0.000565989	met ~trait*time+Total_C+HDL_C+Age+PTGENDER+BMI+PTEDUCAT+BIFAST+APOEGrp+(1|subject)	0.00278778	0.0148486	0.133348	met ~trait+Total_C+HDL_C+Age+PTGENDER+BMI+PTEDUCAT+BIFAST+APOEGrp+(1|subject)+(1|time)	0.000409836
TG(20:1_32:0)	Triglycerides	Diagnostic group (AD converter vs CN)	D	0.487839	0.620218	0.0485038	met ~ trait+B01AA+C10AB+R06A+Total_C+HDL_C+B01AA+C10AB+R06A+Age+PTGENDER+BMI+PTEDUCAT+BIFAST+APOEGrp	0.242481	0.732173	-0.0933275	met ~ trait+B01AA+C10AB+R06A+Total_C+HDL_C+B01AA+C10AB+R06A+Age+PTGENDER+BMI+PTEDUCAT+BIFAST+APOEGrp	0.948897	0.96414	0.00504167	met ~ trait+B01AA+C10AB+R06A+Total_C+HDL_C+B01AA+C10AB+R06A+Age+PTGENDER+BMI+PTEDUCAT+BIFAST+APOEGrp	0.961295	0.997883	-5.98e-05	met ~trait*time+C10AB+Total_C+HDL_C+C10AB+Age+PTGENDER+BMI+PTEDUCAT+BIFAST+APOEGrp+(1|subject)	0.791499	0.844934	0.0150642	met ~trait+B01AA+C10AB+R06A+Total_C+HDL_C+B01AA+C10AB+R06A+Age+PTGENDER+BMI+PTEDUCAT+BIFAST+APOEGrp+(1|subject)+(1|time)	0.000409836
TG(20:1_32:1)	Triglycerides	Diagnostic group (AD converter vs CN)	D	0.156671	0.322257	0.0967772	met ~ trait+Total_C+HDL_C+Age+PTGENDER+BMI+PTEDUCAT+BIFAST+APOEGrp	0.826032	0.975787	-0.0168331	met ~ trait+Total_C+HDL_C+Age+PTGENDER+BMI+PTEDUCAT+BIFAST+APOEGrp	0.228915	0.404524	0.0913972	met ~ trait+Total_C+HDL_C+Age+PTGENDER+BMI+PTEDUCAT+BIFAST+APOEGrp	0.931102	0.997883	0.000104085	met ~trait*time+C10AB+Total_C+HDL_C+C10AB+Age+PTGENDER+BMI+PTEDUCAT+BIFAST+APOEGrp+(1|subject)	0.111763	0.208679	0.0878048	met ~trait+Total_C+HDL_C+Age+PTGENDER+BMI+PTEDUCAT+BIFAST+APOEGrp+(1|subject)+(1|time)	0.000409836
TG(20:1_32:2)	Triglycerides	Diagnostic group (AD converter vs CN)	D	0.0780072	0.224292	0.0787349	met ~ trait+Total_C+HDL_C+Age+PTGENDER+BMI+PTEDUCAT+BIFAST+APOEGrp	0.37441	0.796015	0.0451415	met ~ trait+Total_C+HDL_C+Age+PTGENDER+BMI+PTEDUCAT+BIFAST+APOEGrp	0.0124647	0.0750848	0.123921	met ~ trait+Total_C+HDL_C+Age+PTGENDER+BMI+PTEDUCAT+BIFAST+APOEGrp	0.621645	0.997883	-0.000407897	met ~trait*time+Total_C+HDL_C+Age+PTGENDER+BMI+PTEDUCAT+BIFAST+APOEGrp+(1|subject)	0.00272836	0.0146975	0.106068	met ~trait+Total_C+HDL_C+Age+PTGENDER+BMI+PTEDUCAT+BIFAST+APOEGrp+(1|subject)+(1|time)	0.000409836
TG(20:1_32:3)	Triglycerides	Diagnostic group (AD converter vs CN)	D	0.0214337	0.120505	0.0972898	met ~ trait+Total_C+HDL_C+Age+PTGENDER+BMI+PTEDUCAT+BIFAST+APOEGrp	0.162665	0.648099	0.0688119	met ~ trait+Total_C+HDL_C+Age+PTGENDER+BMI+PTEDUCAT+BIFAST+APOEGrp	0.00130996	0.0294	0.153	met ~ trait+Total_C+HDL_C+Age+PTGENDER+BMI+PTEDUCAT+BIFAST+APOEGrp	0.549742	0.997883	-0.000463816	met ~trait*time+Total_C+HDL_C+Age+PTGENDER+BMI+PTEDUCAT+BIFAST+APOEGrp+(1|subject)	0.000447273	0.00542524	0.121353	met ~trait+Total_C+HDL_C+Age+PTGENDER+BMI+PTEDUCAT+BIFAST+APOEGrp+(1|subject)+(1|time)	0.000409836
TG(20:1_34:0)	Triglycerides	Diagnostic group (AD converter vs CN)	D	0.467508	0.607118	0.044461	met ~ trait+Total_C+HDL_C+Age+PTGENDER+BMI+PTEDUCAT+BIFAST+APOEGrp	0.460234	0.848963	-0.0519574	met ~ trait+Total_C+HDL_C+Age+PTGENDER+BMI+PTEDUCAT+BIFAST+APOEGrp	0.664993	0.762843	0.0289105	met ~ trait+Total_C+HDL_C+Age+PTGENDER+BMI+PTEDUCAT+BIFAST+APOEGrp	0.909813	0.997883	-0.00012172	met ~trait*time+C10AB+Total_C+HDL_C+C10AB+Age+PTGENDER+BMI+PTEDUCAT+BIFAST+APOEGrp+(1|subject)	0.59788	0.692282	0.0262399	met ~trait+Total_C+HDL_C+Age+PTGENDER+BMI+PTEDUCAT+BIFAST+APOEGrp+(1|subject)+(1|time)	0.000409836
TG(20:1_34:1)	Triglycerides	Diagnostic group (AD converter vs CN)	D	0.629677	0.725778	0.0300836	met ~ trait+C10AA+Total_C+HDL_C+C10AA+Age+PTGENDER+BMI+PTEDUCAT+BIFAST+APOEGrp	0.342297	0.77329	-0.0676679	met ~ trait+C10AA+Total_C+HDL_C+C10AA+Age+PTGENDER+BMI+PTEDUCAT+BIFAST+APOEGrp	0.470052	0.616986	0.0495403	met ~ trait+C10AA+Total_C+HDL_C+C10AA+Age+PTGENDER+BMI+PTEDUCAT+BIFAST+APOEGrp	0.914953	0.997883	0.000116198	met ~trait*time+C10AB+Total_C+HDL_C+C10AB+Age+PTGENDER+BMI+PTEDUCAT+BIFAST+APOEGrp+(1|subject)	0.563142	0.668897	0.0293358	met ~trait+C10AA+Total_C+HDL_C+C10AA+Age+PTGENDER+BMI+PTEDUCAT+BIFAST+APOEGrp+(1|subject)+(1|time)	0.000409836
TG(20:1_34:2)	Triglycerides	Diagnostic group (AD converter vs CN)	D	0.0850263	0.226438	0.0920919	met ~ trait+Total_C+HDL_C+Age+PTGENDER+BMI+PTEDUCAT+BIFAST+APOEGrp	0.734518	0.961981	0.020482	met ~ trait+Total_C+HDL_C+Age+PTGENDER+BMI+PTEDUCAT+BIFAST+APOEGrp	0.143807	0.298224	0.0858865	met ~ trait+Total_C+HDL_C+Age+PTGENDER+BMI+PTEDUCAT+BIFAST+APOEGrp	0.542748	0.997883	-0.000547619	met ~trait*time+Total_C+HDL_C+Age+PTGENDER+BMI+PTEDUCAT+BIFAST+APOEGrp+(1|subject)	0.0269027	0.0718776	0.096283	met ~trait+Total_C+HDL_C+Age+PTGENDER+BMI+PTEDUCAT+BIFAST+APOEGrp+(1|subject)+(1|time)	0.000409836
TG(20:1_34:3)	Triglycerides	Diagnostic group (AD converter vs CN)	D	0.0695264	0.217604	0.0763517	met ~ trait+Total_C+HDL_C+Age+PTGENDER+BMI+PTEDUCAT+BIFAST+APOEGrp	0.164599	0.650681	0.0653555	met ~ trait+Total_C+HDL_C+Age+PTGENDER+BMI+PTEDUCAT+BIFAST+APOEGrp	0.0988624	0.22947	0.0758362	met ~ trait+Total_C+HDL_C+Age+PTGENDER+BMI+PTEDUCAT+BIFAST+APOEGrp	0.25406	0.997883	-0.000844252	met ~trait*time+Total_C+HDL_C+Age+PTGENDER+BMI+PTEDUCAT+BIFAST+APOEGrp+(1|subject)	0.00591235	0.0251399	0.0920037	met ~trait+Total_C+HDL_C+Age+PTGENDER+BMI+PTEDUCAT+BIFAST+APOEGrp+(1|subject)+(1|time)	0.000409836
TG(20:2_32:0)	Triglycerides	Diagnostic group (AD converter vs CN)	D	0.5843	0.697301	0.0385921	met ~ trait+C10AB+Total_C+HDL_C+C10AB+Age+PTGENDER+BMI+PTEDUCAT+BIFAST+APOEGrp	0.57043	0.878223	-0.045613	met ~ trait+C10AB+Total_C+HDL_C+C10AB+Age+PTGENDER+BMI+PTEDUCAT+BIFAST+APOEGrp	0.518087	0.650807	0.0495307	met ~ trait+C10AB+Total_C+HDL_C+C10AB+Age+PTGENDER+BMI+PTEDUCAT+BIFAST+APOEGrp	0.740177	0.997883	0.000412421	met ~trait*time+C10AB+Total_C+HDL_C+C10AB+Age+PTGENDER+BMI+PTEDUCAT+BIFAST+APOEGrp+(1|subject)	0.559534	0.667746	0.0333159	met ~trait+C10AB+Total_C+HDL_C+C10AB+Age+PTGENDER+BMI+PTEDUCAT+BIFAST+APOEGrp+(1|subject)+(1|time)	0.000409836
TG(20:2_32:1)	Triglycerides	Diagnostic group (AD converter vs CN)	D	0.159017	0.323946	0.100117	met ~ trait+C10AB+Total_C+HDL_C+C10AB+Age+PTGENDER+BMI+PTEDUCAT+BIFAST+APOEGrp	0.968463	0.992215	0.00320313	met ~ trait+C10AB+Total_C+HDL_C+C10AB+Age+PTGENDER+BMI+PTEDUCAT+BIFAST+APOEGrp	0.0241572	0.10139	0.17631	met ~ trait+C10AB+Total_C+HDL_C+C10AB+Age+PTGENDER+BMI+PTEDUCAT+BIFAST+APOEGrp	0.821279	0.997883	0.000284862	met ~trait*time+C10AB+Total_C+HDL_C+C10AB+Age+PTGENDER+BMI+PTEDUCAT+BIFAST+APOEGrp+(1|subject)	0.0300315	0.0767472	0.124542	met ~trait+C10AB+Total_C+HDL_C+C10AB+Age+PTGENDER+BMI+PTEDUCAT+BIFAST+APOEGrp+(1|subject)+(1|time)	0.000409836
TG(20:2_34:1)	Triglycerides	Diagnostic group (AD converter vs CN)	D	0.441096	0.592294	0.04377	met ~ trait+C10AA+Total_C+HDL_C+C10AA+Age+PTGENDER+BMI+PTEDUCAT+BIFAST+APOEGrp	0.527465	0.862592	-0.0409033	met ~ trait+C10AA+Total_C+HDL_C+C10AA+Age+PTGENDER+BMI+PTEDUCAT+BIFAST+APOEGrp	0.0950596	0.223722	0.104783	met ~ trait+C10AA+Total_C+HDL_C+C10AA+Age+PTGENDER+BMI+PTEDUCAT+BIFAST+APOEGrp	0.81804	0.997883	0.00023002	met ~trait*time+Total_C+HDL_C+Age+PTGENDER+BMI+PTEDUCAT+BIFAST+APOEGrp+(1|subject)	0.152903	0.260501	0.0662083	met ~trait+C10AA+Total_C+HDL_C+C10AA+Age+PTGENDER+BMI+PTEDUCAT+BIFAST+APOEGrp+(1|subject)+(1|time)	0.000409836
TG(20:2_34:2)	Triglycerides	Diagnostic group (AD converter vs CN)	D	0.0869598	0.230375	0.093149	met ~ trait+Total_C+HDL_C+Age+PTGENDER+BMI+PTEDUCAT+BIFAST+APOEGrp	0.305993	0.750117	0.0626046	met ~ trait+Total_C+HDL_C+Age+PTGENDER+BMI+PTEDUCAT+BIFAST+APOEGrp	0.0396579	0.130367	0.124104	met ~ trait+Total_C+HDL_C+Age+PTGENDER+BMI+PTEDUCAT+BIFAST+APOEGrp	0.78628	0.997883	-0.000249889	met ~trait*time+Total_C+HDL_C+Age+PTGENDER+BMI+PTEDUCAT+BIFAST+APOEGrp+(1|subject)	0.00340718	0.0174145	0.12973	met ~trait+Total_C+HDL_C+Age+PTGENDER+BMI+PTEDUCAT+BIFAST+APOEGrp+(1|subject)+(1|time)	0.000409836
TG(20:2_34:3)	Triglycerides	Diagnostic group (AD converter vs CN)	D	0.0561519	0.189419	0.114107	met ~ trait+Total_C+HDL_C+Age+PTGENDER+BMI+PTEDUCAT+BIFAST+APOEGrp	0.087093	0.46882	0.114053	met ~ trait+Total_C+HDL_C+Age+PTGENDER+BMI+PTEDUCAT+BIFAST+APOEGrp	0.00992398	0.0652	0.168	met ~ trait+Total_C+HDL_C+Age+PTGENDER+BMI+PTEDUCAT+BIFAST+APOEGrp	0.792842	0.997883	-0.000272918	met ~trait*time+Total_C+HDL_C+Age+PTGENDER+BMI+PTEDUCAT+BIFAST+APOEGrp+(1|subject)	0.00049087	0.005645	0.167253	met ~trait+Total_C+HDL_C+Age+PTGENDER+BMI+PTEDUCAT+BIFAST+APOEGrp+(1|subject)+(1|time)	0.000409836
TG(20:2_34:4)	Triglycerides	Diagnostic group (AD converter vs CN)	D	0.0261981	0.132562	0.116918	met ~ trait+C09AA+Total_C+HDL_C+C09AA+Age+PTGENDER+BMI+PTEDUCAT+BIFAST+APOEGrp	0.122549	0.574162	0.0960245	met ~ trait+C09AA+Total_C+HDL_C+C09AA+Age+PTGENDER+BMI+PTEDUCAT+BIFAST+APOEGrp	0.0106423	0.0682	0.157	met ~ trait+C09AA+Total_C+HDL_C+C09AA+Age+PTGENDER+BMI+PTEDUCAT+BIFAST+APOEGrp	0.8476	0.997883	-0.000200581	met ~trait*time+Total_C+HDL_C+Age+PTGENDER+BMI+PTEDUCAT+BIFAST+APOEGrp+(1|subject)	0.000353505	0.00526098	0.150963	met ~trait+C09AA+Total_C+HDL_C+C09AA+Age+PTGENDER+BMI+PTEDUCAT+BIFAST+APOEGrp+(1|subject)+(1|time)	0.000409836
TG(20:2_36:5)	Triglycerides	Diagnostic group (AD converter vs CN)	D	0.442281	0.592294	0.0206977	met ~ trait+C10AA+C10BA02+Total_C+HDL_C+C10AA+C10BA02+Age+PTGENDER+BMI+PTEDUCAT+BIFAST+APOEGrp	0.688074	0.946099	0.0129262	met ~ trait+C10AA+C10BA02+Total_C+HDL_C+C10AA+C10BA02+Age+PTGENDER+BMI+PTEDUCAT+BIFAST+APOEGrp	0.198507	0.367928	0.038595	met ~ trait+C10AA+C10BA02+Total_C+HDL_C+C10AA+C10BA02+Age+PTGENDER+BMI+PTEDUCAT+BIFAST+APOEGrp	0.945861	0.997883	-3.64e-05	met ~trait*time+C10AA+Total_C+HDL_C+C10AA+Age+PTGENDER+BMI+PTEDUCAT+BIFAST+APOEGrp+(1|subject)	0.179249	0.290706	0.0283609	met ~trait+C10AA+C10BA02+Total_C+HDL_C+C10AA+C10BA02+Age+PTGENDER+BMI+PTEDUCAT+BIFAST+APOEGrp+(1|subject)+(1|time)	0.000409836
TG(20:3_32:0)	Triglycerides	Diagnostic group (AD converter vs CN)	D	0.486625	0.620218	0.0612356	met ~ trait+C10AB+Total_C+HDL_C+C10AB+Age+PTGENDER+BMI+PTEDUCAT+BIFAST+APOEGrp	0.925387	0.983749	-0.00916115	met ~ trait+C10AB+Total_C+HDL_C+C10AB+Age+PTGENDER+BMI+PTEDUCAT+BIFAST+APOEGrp	0.285974	0.44524	0.100113	met ~ trait+C10AB+Total_C+HDL_C+C10AB+Age+PTGENDER+BMI+PTEDUCAT+BIFAST+APOEGrp	0.711119	0.997883	0.000543322	met ~trait*time+C10AB+Total_C+HDL_C+C10AB+Age+PTGENDER+BMI+PTEDUCAT+BIFAST+APOEGrp+(1|subject)	0.293536	0.420279	0.0750005	met ~trait+C10AB+Total_C+HDL_C+C10AB+Age+PTGENDER+BMI+PTEDUCAT+BIFAST+APOEGrp+(1|subject)+(1|time)	0.000409836
TG(20:3_32:1)	Triglycerides	Diagnostic group (AD converter vs CN)	D	0.188625	0.346056	0.105002	met ~ trait+C10AA+Total_C+HDL_C+C10AA+Age+PTGENDER+BMI+PTEDUCAT+BIFAST+APOEGrp	0.88997	0.983749	0.0128572	met ~ trait+C10AA+Total_C+HDL_C+C10AA+Age+PTGENDER+BMI+PTEDUCAT+BIFAST+APOEGrp	0.026069	0.104061	0.198039	met ~ trait+C10AA+Total_C+HDL_C+C10AA+Age+PTGENDER+BMI+PTEDUCAT+BIFAST+APOEGrp	0.961697	0.997883	-6.87e-05	met ~trait*time+C10AB+Total_C+HDL_C+C10AB+Age+PTGENDER+BMI+PTEDUCAT+BIFAST+APOEGrp+(1|subject)	0.0363521	0.0859541	0.138057	met ~trait+C10AA+Total_C+HDL_C+C10AA+Age+PTGENDER+BMI+PTEDUCAT+BIFAST+APOEGrp+(1|subject)+(1|time)	0.000409836
TG(20:3_32:2)	Triglycerides	Diagnostic group (AD converter vs CN)	D	0.10542	0.251617	0.122439	met ~ trait+C10AA+Total_C+HDL_C+C10AA+Age+PTGENDER+BMI+PTEDUCAT+BIFAST+APOEGrp	0.493714	0.861615	0.0588696	met ~ trait+C10AA+Total_C+HDL_C+C10AA+Age+PTGENDER+BMI+PTEDUCAT+BIFAST+APOEGrp	0.00641978	0.0532526	0.223486	met ~ trait+C10AA+Total_C+HDL_C+C10AA+Age+PTGENDER+BMI+PTEDUCAT+BIFAST+APOEGrp	0.80213	0.997883	-0.000353537	met ~trait*time+Total_C+HDL_C+Age+PTGENDER+BMI+PTEDUCAT+BIFAST+APOEGrp+(1|subject)	0.00432807	0.0197298	0.170471	met ~trait+C10AA+Total_C+HDL_C+C10AA+Age+PTGENDER+BMI+PTEDUCAT+BIFAST+APOEGrp+(1|subject)+(1|time)	0.000409836
TG(20:3_34:0)	Triglycerides	Diagnostic group (AD converter vs CN)	D	0.31677	0.477041	0.0691524	met ~ trait+C10AA+Total_C+HDL_C+C10AA+Age+PTGENDER+BMI+PTEDUCAT+BIFAST+APOEGrp	0.658617	0.946099	-0.0350322	met ~ trait+C10AA+Total_C+HDL_C+C10AA+Age+PTGENDER+BMI+PTEDUCAT+BIFAST+APOEGrp	0.157609	0.312092	0.105324	met ~ trait+C10AA+Total_C+HDL_C+C10AA+Age+PTGENDER+BMI+PTEDUCAT+BIFAST+APOEGrp	0.836438	0.997883	-0.00024264	met ~trait*time+C10AA+C10AB+Total_C+HDL_C+C10AA+C10AB+Age+PTGENDER+BMI+PTEDUCAT+BIFAST+APOEGrp+(1|subject)	0.177391	0.289211	0.0769498	met ~trait+C10AA+Total_C+HDL_C+C10AA+Age+PTGENDER+BMI+PTEDUCAT+BIFAST+APOEGrp+(1|subject)+(1|time)	0.000409836
TG(20:3_34:1)	Triglycerides	Diagnostic group (AD converter vs CN)	D	0.450623	0.596937	0.0480812	met ~ trait+C10AA+Total_C+HDL_C+C10AA+Age+PTGENDER+BMI+PTEDUCAT+BIFAST+APOEGrp	0.677492	0.946099	-0.0308521	met ~ trait+C10AA+Total_C+HDL_C+C10AA+Age+PTGENDER+BMI+PTEDUCAT+BIFAST+APOEGrp	0.0690344	0.190882	0.12786	met ~ trait+C10AA+Total_C+HDL_C+C10AA+Age+PTGENDER+BMI+PTEDUCAT+BIFAST+APOEGrp	0.924214	0.997883	0.000102933	met ~trait*time+C10AA+C10AB+Total_C+HDL_C+C10AA+C10AB+Age+PTGENDER+BMI+PTEDUCAT+BIFAST+APOEGrp+(1|subject)	0.133347	0.235099	0.0800523	met ~trait+C10AA+Total_C+HDL_C+C10AA+Age+PTGENDER+BMI+PTEDUCAT+BIFAST+APOEGrp+(1|subject)+(1|time)	0.000409836
TG(20:3_34:2)	Triglycerides	Diagnostic group (AD converter vs CN)	D	0.215737	0.372569	0.0709937	met ~ trait+C10AA+Total_C+HDL_C+C10AA+Age+PTGENDER+BMI+PTEDUCAT+BIFAST+APOEGrp	0.505219	0.861615	0.0435214	met ~ trait+C10AA+Total_C+HDL_C+C10AA+Age+PTGENDER+BMI+PTEDUCAT+BIFAST+APOEGrp	0.0206837	0.0954142	0.144805	met ~ trait+C10AA+Total_C+HDL_C+C10AA+Age+PTGENDER+BMI+PTEDUCAT+BIFAST+APOEGrp	0.901418	0.997883	-0.000119766	met ~trait*time+C10AA+Total_C+HDL_C+C10AA+Age+PTGENDER+BMI+PTEDUCAT+BIFAST+APOEGrp+(1|subject)	0.0116866	0.0397429	0.119056	met ~trait+C10AA+Total_C+HDL_C+C10AA+Age+PTGENDER+BMI+PTEDUCAT+BIFAST+APOEGrp+(1|subject)+(1|time)	0.000409836
TG(20:3_34:3)	Triglycerides	Diagnostic group (AD converter vs CN)	D	0.154379	0.320146	0.0880291	met ~ trait+C10AA+Total_C+HDL_C+C10AA+Age+PTGENDER+BMI+PTEDUCAT+BIFAST+APOEGrp	0.199095	0.713614	0.0878341	met ~ trait+C10AA+Total_C+HDL_C+C10AA+Age+PTGENDER+BMI+PTEDUCAT+BIFAST+APOEGrp	0.00134829	0.0294	0.214866	met ~ trait+C10AA+Total_C+HDL_C+C10AA+Age+PTGENDER+BMI+PTEDUCAT+BIFAST+APOEGrp	0.937309	0.997883	-8.37e-05	met ~trait*time+C10AA+Total_C+HDL_C+C10AA+Age+PTGENDER+BMI+PTEDUCAT+BIFAST+APOEGrp+(1|subject)	0.000920662	0.00803198	0.166144	met ~trait+C10AA+Total_C+HDL_C+C10AA+Age+PTGENDER+BMI+PTEDUCAT+BIFAST+APOEGrp+(1|subject)+(1|time)	0.000409836
TG(20:3_36:3)	Triglycerides	Diagnostic group (AD converter vs CN)	D	0.49526	0.627032	0.0369	met ~ trait+C10AA+Total_C+HDL_C+C10AA+Age+PTGENDER+BMI+PTEDUCAT+BIFAST+APOEGrp	0.296753	0.750117	0.0651709	met ~ trait+C10AA+Total_C+HDL_C+C10AA+Age+PTGENDER+BMI+PTEDUCAT+BIFAST+APOEGrp	0.017705	0.0904923	0.13636	met ~ trait+C10AA+Total_C+HDL_C+C10AA+Age+PTGENDER+BMI+PTEDUCAT+BIFAST+APOEGrp	0.926122	0.997883	-8.53e-05	met ~trait*time+C10AA+C10AX06+Total_C+HDL_C+C10AA+C10AX06+Age+PTGENDER+BMI+PTEDUCAT+BIFAST+APOEGrp+(1|subject)	0.0132294	0.04404	0.108704	met ~trait+C10AA+Total_C+HDL_C+C10AA+Age+PTGENDER+BMI+PTEDUCAT+BIFAST+APOEGrp+(1|subject)+(1|time)	0.000409836
TG(20:3_36:4)	Triglycerides	Diagnostic group (AD converter vs CN)	D	0.430545	0.587212	0.0314589	met ~ trait+Total_C+HDL_C+Age+PTGENDER+BMI+PTEDUCAT+BIFAST+APOEGrp	0.0860119	0.46882	0.077904	met ~ trait+Total_C+HDL_C+Age+PTGENDER+BMI+PTEDUCAT+BIFAST+APOEGrp	0.0780616	0.197572	0.0779411	met ~ trait+Total_C+HDL_C+Age+PTGENDER+BMI+PTEDUCAT+BIFAST+APOEGrp	0.437488	0.997883	-0.000549584	met ~trait*time+Total_C+HDL_C+Age+PTGENDER+BMI+PTEDUCAT+BIFAST+APOEGrp+(1|subject)	0.0115301	0.0396888	0.0819976	met ~trait+Total_C+HDL_C+Age+PTGENDER+BMI+PTEDUCAT+BIFAST+APOEGrp+(1|subject)+(1|time)	0.000409836
TG(20:3_36:5)	Triglycerides	Diagnostic group (AD converter vs CN)	D	0.547324	0.670422	0.0138818	met ~ trait+C10AA+C10BA02+Total_C+HDL_C+C10AA+C10BA02+Age+PTGENDER+BMI+PTEDUCAT+BIFAST+APOEGrp	0.158616	0.63698	0.0371108	met ~ trait+C10AA+C10BA02+Total_C+HDL_C+C10AA+C10BA02+Age+PTGENDER+BMI+PTEDUCAT+BIFAST+APOEGrp	0.885786	0.929306	0.00369165	met ~ trait+C10AA+C10BA02+Total_C+HDL_C+C10AA+C10BA02+Age+PTGENDER+BMI+PTEDUCAT+BIFAST+APOEGrp	0.550641	0.997883	-0.000278377	met ~trait*time+C10AA+Total_C+HDL_C+C10AA+Age+PTGENDER+BMI+PTEDUCAT+BIFAST+APOEGrp+(1|subject)	0.304878	0.427706	0.0178935	met ~trait+C10AA+C10BA02+Total_C+HDL_C+C10AA+C10BA02+Age+PTGENDER+BMI+PTEDUCAT+BIFAST+APOEGrp+(1|subject)+(1|time)	0.000409836
TG(20:4_30:0)	Triglycerides	Diagnostic group (AD converter vs CN)	D	0.876866	0.920528	0.0190835	met ~ trait+C10AB+Total_C+HDL_C+C10AB+Age+PTGENDER+BMI+PTEDUCAT+BIFAST+APOEGrp	0.552764	0.871336	-0.0780312	met ~ trait+C10AB+Total_C+HDL_C+C10AB+Age+PTGENDER+BMI+PTEDUCAT+BIFAST+APOEGrp	0.584566	0.699268	0.0697104	met ~ trait+C10AB+Total_C+HDL_C+C10AB+Age+PTGENDER+BMI+PTEDUCAT+BIFAST+APOEGrp	0.709136	0.997883	0.000828633	met ~trait*time+Total_C+HDL_C+Age+PTGENDER+BMI+PTEDUCAT+BIFAST+APOEGrp+(1|subject)	0.758892	0.827585	0.0286723	met ~trait+C10AB+Total_C+HDL_C+C10AB+Age+PTGENDER+BMI+PTEDUCAT+BIFAST+APOEGrp+(1|subject)+(1|time)	0.000409836
TG(20:4_32:0)	Triglycerides	Diagnostic group (AD converter vs CN)	D	0.766245	0.833902	0.0284066	met ~ trait+C10AB+Total_C+HDL_C+C10AB+Age+PTGENDER+BMI+PTEDUCAT+BIFAST+APOEGrp	0.536989	0.862592	-0.0628389	met ~ trait+C10AB+Total_C+HDL_C+C10AB+Age+PTGENDER+BMI+PTEDUCAT+BIFAST+APOEGrp	0.419775	0.581934	0.0816343	met ~ trait+C10AB+Total_C+HDL_C+C10AB+Age+PTGENDER+BMI+PTEDUCAT+BIFAST+APOEGrp	0.573858	0.997883	0.000887321	met ~trait*time+C10AB+Total_C+HDL_C+C10AB+Age+PTGENDER+BMI+PTEDUCAT+BIFAST+APOEGrp+(1|subject)	0.619012	0.712713	0.0376261	met ~trait+C10AB+Total_C+HDL_C+C10AB+Age+PTGENDER+BMI+PTEDUCAT+BIFAST+APOEGrp+(1|subject)+(1|time)	0.000409836
TG(20:4_32:1)	Triglycerides	Diagnostic group (AD converter vs CN)	D	0.688186	0.770403	0.0364258	met ~ trait+C10AA+C10AB+Total_C+HDL_C+C10AA+C10AB+Age+PTGENDER+BMI+PTEDUCAT+BIFAST+APOEGrp	0.498969	0.861615	-0.0664324	met ~ trait+C10AA+C10AB+Total_C+HDL_C+C10AA+C10AB+Age+PTGENDER+BMI+PTEDUCAT+BIFAST+APOEGrp	0.138729	0.292486	0.143116	met ~ trait+C10AA+C10AB+Total_C+HDL_C+C10AA+C10AB+Age+PTGENDER+BMI+PTEDUCAT+BIFAST+APOEGrp	0.877357	0.997883	0.000234724	met ~trait*time+C10AB+Total_C+HDL_C+C10AB+Age+PTGENDER+BMI+PTEDUCAT+BIFAST+APOEGrp+(1|subject)	0.345176	0.468255	0.0683162	met ~trait+C10AA+C10AB+Total_C+HDL_C+C10AA+C10AB+Age+PTGENDER+BMI+PTEDUCAT+BIFAST+APOEGrp+(1|subject)+(1|time)	0.000409836
TG(20:4_32:2)	Triglycerides	Diagnostic group (AD converter vs CN)	D	0.589404	0.698693	0.042694	met ~ trait+C10AA+Total_C+HDL_C+C10AA+Age+PTGENDER+BMI+PTEDUCAT+BIFAST+APOEGrp	0.932748	0.983749	-0.0074261	met ~ trait+C10AA+Total_C+HDL_C+C10AA+Age+PTGENDER+BMI+PTEDUCAT+BIFAST+APOEGrp	0.075302	0.195532	0.151807	met ~ trait+C10AA+Total_C+HDL_C+C10AA+Age+PTGENDER+BMI+PTEDUCAT+BIFAST+APOEGrp	0.683356	0.997883	0.000564461	met ~trait*time+Total_C+HDL_C+Age+PTGENDER+BMI+PTEDUCAT+BIFAST+APOEGrp+(1|subject)	0.124485	0.224963	0.0970761	met ~trait+C10AA+Total_C+HDL_C+C10AA+Age+PTGENDER+BMI+PTEDUCAT+BIFAST+APOEGrp+(1|subject)+(1|time)	0.000409836
TG(20:4_33:2)	Triglycerides	Diagnostic group (AD converter vs CN)	D	0.817044	0.877759	0.0151521	met ~ trait+A10BA+Total_C+HDL_C+A10BA+Age+PTGENDER+BMI+PTEDUCAT+BIFAST+APOEGrp	0.825825	0.975787	0.0155002	met ~ trait+A10BA+Total_C+HDL_C+A10BA+Age+PTGENDER+BMI+PTEDUCAT+BIFAST+APOEGrp	0.16633	0.327483	0.0984109	met ~ trait+A10BA+Total_C+HDL_C+A10BA+Age+PTGENDER+BMI+PTEDUCAT+BIFAST+APOEGrp	0.97578	0.997883	3.3e-05	met ~trait*time+Total_C+HDL_C+Age+PTGENDER+BMI+PTEDUCAT+BIFAST+APOEGrp+(1|subject)	0.167099	0.278402	0.0723402	met ~trait+A10BA+Total_C+HDL_C+A10BA+Age+PTGENDER+BMI+PTEDUCAT+BIFAST+APOEGrp+(1|subject)+(1|time)	0.000409836
TG(20:4_34:0)	Triglycerides	Diagnostic group (AD converter vs CN)	D	0.982604	0.99035	-0.00148344	met ~ trait+A10BA+C10AA+C10AB+Total_C+HDL_C+A10BA+C10AA+C10AB+Age+PTGENDER+BMI+PTEDUCAT+BIFAST+APOEGrp	0.258747	0.736307	-0.0836093	met ~ trait+A10BA+C10AA+C10AB+Total_C+HDL_C+A10BA+C10AA+C10AB+Age+PTGENDER+BMI+PTEDUCAT+BIFAST+APOEGrp	0.302268	0.457927	0.0745445	met ~ trait+A10BA+C10AA+C10AB+Total_C+HDL_C+A10BA+C10AA+C10AB+Age+PTGENDER+BMI+PTEDUCAT+BIFAST+APOEGrp	0.425519	0.997883	0.000852203	met ~trait*time+A10BA+C10AA+C10AB+Total_C+HDL_C+A10BA+C10AA+C10AB+Age+PTGENDER+BMI+PTEDUCAT+BIFAST+APOEGrp+(1|subject)	0.663546	0.751128	0.0240398	met ~trait+A10BA+C10AA+C10AB+Total_C+HDL_C+A10BA+C10AA+C10AB+Age+PTGENDER+BMI+PTEDUCAT+BIFAST+APOEGrp+(1|subject)+(1|time)	0.000409836
TG(20:4_34:1)	Triglycerides	Diagnostic group (AD converter vs CN)	D	0.986435	0.99035	-0.00107369	met ~ trait+A10BA+C10AA+C10AB+Total_C+HDL_C+A10BA+C10AA+C10AB+Age+PTGENDER+BMI+PTEDUCAT+BIFAST+APOEGrp	0.300728	0.750117	-0.0711737	met ~ trait+A10BA+C10AA+C10AB+Total_C+HDL_C+A10BA+C10AA+C10AB+Age+PTGENDER+BMI+PTEDUCAT+BIFAST+APOEGrp	0.239247	0.41601	0.0767097	met ~ trait+A10BA+C10AA+C10AB+Total_C+HDL_C+A10BA+C10AA+C10AB+Age+PTGENDER+BMI+PTEDUCAT+BIFAST+APOEGrp	0.627987	0.997883	0.000462375	met ~trait*time+A10BA+C10AA+C10AB+Total_C+HDL_C+A10BA+C10AA+C10AB+Age+PTGENDER+BMI+PTEDUCAT+BIFAST+APOEGrp+(1|subject)	0.496358	0.620318	0.0349732	met ~trait+A10BA+C10AA+C10AB+Total_C+HDL_C+A10BA+C10AA+C10AB+Age+PTGENDER+BMI+PTEDUCAT+BIFAST+APOEGrp+(1|subject)+(1|time)	0.000409836
TG(20:4_34:2)	Triglycerides	Diagnostic group (AD converter vs CN)	D	0.72863	0.804994	0.0210881	met ~ trait+A10BA+C10AA+Total_C+HDL_C+A10BA+C10AA+Age+PTGENDER+BMI+PTEDUCAT+BIFAST+APOEGrp	0.797499	0.975787	-0.0172499	met ~ trait+A10BA+C10AA+Total_C+HDL_C+A10BA+C10AA+Age+PTGENDER+BMI+PTEDUCAT+BIFAST+APOEGrp	0.137342	0.290774	0.0948885	met ~ trait+A10BA+C10AA+Total_C+HDL_C+A10BA+C10AA+Age+PTGENDER+BMI+PTEDUCAT+BIFAST+APOEGrp	0.712907	0.997883	0.000334323	met ~trait*time+A10BA+C10AA+Total_C+HDL_C+A10BA+C10AA+Age+PTGENDER+BMI+PTEDUCAT+BIFAST+APOEGrp+(1|subject)	0.167811	0.278402	0.0689259	met ~trait+A10BA+C10AA+Total_C+HDL_C+A10BA+C10AA+Age+PTGENDER+BMI+PTEDUCAT+BIFAST+APOEGrp+(1|subject)+(1|time)	0.000409836
TG(20:4_34:3)	Triglycerides	Diagnostic group (AD converter vs CN)	D	0.653343	0.742903	0.0289179	met ~ trait+A10BA+C10AA+Total_C+HDL_C+A10BA+C10AA+Age+PTGENDER+BMI+PTEDUCAT+BIFAST+APOEGrp	0.963923	0.992215	0.00320633	met ~ trait+A10BA+C10AA+Total_C+HDL_C+A10BA+C10AA+Age+PTGENDER+BMI+PTEDUCAT+BIFAST+APOEGrp	0.11104	0.247516	0.109885	met ~ trait+A10BA+C10AA+Total_C+HDL_C+A10BA+C10AA+Age+PTGENDER+BMI+PTEDUCAT+BIFAST+APOEGrp	0.978581	0.997883	2.64e-05	met ~trait*time+C10AA+Total_C+HDL_C+C10AA+Age+PTGENDER+BMI+PTEDUCAT+BIFAST+APOEGrp+(1|subject)	0.0936074	0.182174	0.0891326	met ~trait+A10BA+C10AA+Total_C+HDL_C+A10BA+C10AA+Age+PTGENDER+BMI+PTEDUCAT+BIFAST+APOEGrp+(1|subject)+(1|time)	0.000409836
TG(20:4_35:3)	Triglycerides	Diagnostic group (AD converter vs CN)	D	0.40965	0.567899	0.0440024	met ~ trait+C10AA+Total_C+HDL_C+C10AA+Age+PTGENDER+BMI+PTEDUCAT+BIFAST+APOEGrp	0.865125	0.983749	-0.0101318	met ~ trait+C10AA+Total_C+HDL_C+C10AA+Age+PTGENDER+BMI+PTEDUCAT+BIFAST+APOEGrp	0.157516	0.312092	0.0804246	met ~ trait+C10AA+Total_C+HDL_C+C10AA+Age+PTGENDER+BMI+PTEDUCAT+BIFAST+APOEGrp	0.0806362	0.769672	-0.00160278	met ~trait*time+C10AA+Total_C+HDL_C+C10AA+Age+PTGENDER+BMI+PTEDUCAT+BIFAST+APOEGrp+(1|subject)	0.0994337	0.191665	0.0710935	met ~trait+C10AA+Total_C+HDL_C+C10AA+Age+PTGENDER+BMI+PTEDUCAT+BIFAST+APOEGrp+(1|subject)+(1|time)	0.000409836
TG(20:4_36:2)	Triglycerides	Diagnostic group (AD converter vs CN)	D	0.450652	0.596937	-0.0348585	met ~ trait+A10BA+C10AA+Total_C+HDL_C+A10BA+C10AA+Age+PTGENDER+BMI+PTEDUCAT+BIFAST+APOEGrp	0.342136	0.77329	-0.0491634	met ~ trait+A10BA+C10AA+Total_C+HDL_C+A10BA+C10AA+Age+PTGENDER+BMI+PTEDUCAT+BIFAST+APOEGrp	0.247293	0.418496	0.0563759	met ~ trait+A10BA+C10AA+Total_C+HDL_C+A10BA+C10AA+Age+PTGENDER+BMI+PTEDUCAT+BIFAST+APOEGrp	0.589659	0.997883	0.000365338	met ~trait*time+A10BA+C10AA+Total_C+HDL_C+A10BA+C10AA+Age+PTGENDER+BMI+PTEDUCAT+BIFAST+APOEGrp+(1|subject)	0.542997	0.660473	0.0235545	met ~trait+A10BA+C10AA+Total_C+HDL_C+A10BA+C10AA+Age+PTGENDER+BMI+PTEDUCAT+BIFAST+APOEGrp+(1|subject)+(1|time)	0.000409836
TG(20:4_36:3)	Triglycerides	Diagnostic group (AD converter vs CN)	D	0.496664	0.627032	-0.0349863	met ~ trait+A10+A10BA+C10AA+Total_C+HDL_C+A10+A10BA+C10AA+Age+PTGENDER+BMI+PTEDUCAT+BIFAST+APOEGrp	0.926617	0.983749	-0.00540305	met ~ trait+A10+A10BA+C10AA+Total_C+HDL_C+A10+A10BA+C10AA+Age+PTGENDER+BMI+PTEDUCAT+BIFAST+APOEGrp	0.307234	0.461306	0.0570203	met ~ trait+A10+A10BA+C10AA+Total_C+HDL_C+A10+A10BA+C10AA+Age+PTGENDER+BMI+PTEDUCAT+BIFAST+APOEGrp	0.96352	0.997883	3.54e-05	met ~trait*time+A10BA+C10AA+Total_C+HDL_C+A10BA+C10AA+Age+PTGENDER+BMI+PTEDUCAT+BIFAST+APOEGrp+(1|subject)	0.331271	0.456739	0.042091	met ~trait+A10+A10BA+C10AA+Total_C+HDL_C+A10+A10BA+C10AA+Age+PTGENDER+BMI+PTEDUCAT+BIFAST+APOEGrp+(1|subject)+(1|time)	0.000409836
TG(20:4_36:4)	Triglycerides	Diagnostic group (AD converter vs CN)	D	0.853742	0.900678	-0.011479	met ~ trait+A10BA+Total_C+HDL_C+A10BA+Age+PTGENDER+BMI+PTEDUCAT+BIFAST+APOEGrp	0.645388	0.940918	0.0317481	met ~ trait+A10BA+Total_C+HDL_C+A10BA+Age+PTGENDER+BMI+PTEDUCAT+BIFAST+APOEGrp	0.581929	0.697764	0.0378601	met ~ trait+A10BA+Total_C+HDL_C+A10BA+Age+PTGENDER+BMI+PTEDUCAT+BIFAST+APOEGrp	0.945397	0.997883	6.69e-05	met ~trait*time+A10BA+C10AA+Total_C+HDL_C+A10BA+C10AA+Age+PTGENDER+BMI+PTEDUCAT+BIFAST+APOEGrp+(1|subject)	0.275538	0.402955	0.0562992	met ~trait+A10BA+Total_C+HDL_C+A10BA+Age+PTGENDER+BMI+PTEDUCAT+BIFAST+APOEGrp+(1|subject)+(1|time)	0.000409836
TG(20:4_36:5)	Triglycerides	Diagnostic group (AD converter vs CN)	D	0.999227	0.999227	-6.06e-05	met ~ trait+A10BA+Total_C+HDL_C+A10BA+Age+PTGENDER+BMI+PTEDUCAT+BIFAST+APOEGrp	0.461393	0.848963	0.051249	met ~ trait+A10BA+Total_C+HDL_C+A10BA+Age+PTGENDER+BMI+PTEDUCAT+BIFAST+APOEGrp	0.916278	0.94427	0.00729729	met ~ trait+A10BA+Total_C+HDL_C+A10BA+Age+PTGENDER+BMI+PTEDUCAT+BIFAST+APOEGrp	0.70719	0.997883	-0.000404399	met ~trait*time+C10AA+Total_C+HDL_C+C10AA+Age+PTGENDER+BMI+PTEDUCAT+BIFAST+APOEGrp+(1|subject)	0.387807	0.515041	0.0440686	met ~trait+A10BA+Total_C+HDL_C+A10BA+Age+PTGENDER+BMI+PTEDUCAT+BIFAST+APOEGrp+(1|subject)+(1|time)	0.000409836
TG(20:5_34:0)	Triglycerides	Diagnostic group (AD converter vs CN)	D	0.639344	0.730266	-0.0418866	met ~ trait+C10AA+C10AX06+Total_C+HDL_C+C10AA+C10AX06+Age+PTGENDER+BMI+PTEDUCAT+BIFAST+APOEGrp	0.906557	0.983749	-0.0121354	met ~ trait+C10AA+C10AX06+Total_C+HDL_C+C10AA+C10AX06+Age+PTGENDER+BMI+PTEDUCAT+BIFAST+APOEGrp	0.786537	0.862706	0.0269862	met ~ trait+C10AA+C10AX06+Total_C+HDL_C+C10AA+C10AX06+Age+PTGENDER+BMI+PTEDUCAT+BIFAST+APOEGrp	0.756738	0.997883	0.000463561	met ~trait*time+C10AA+C10AX06+Total_C+HDL_C+C10AA+C10AX06+Age+PTGENDER+BMI+PTEDUCAT+BIFAST+APOEGrp+(1|subject)	0.657205	0.745619	-0.0328831	met ~trait+C10AA+C10AX06+Total_C+HDL_C+C10AA+C10AX06+Age+PTGENDER+BMI+PTEDUCAT+BIFAST+APOEGrp+(1|subject)+(1|time)	0.000409836
TG(20:5_34:1)	Triglycerides	Diagnostic group (AD converter vs CN)	D	0.669977	0.756715	-0.0355484	met ~ trait+C10AA+C10AX06+Total_C+HDL_C+C10AA+C10AX06+Age+PTGENDER+BMI+PTEDUCAT+BIFAST+APOEGrp	0.89605	0.983749	0.0125139	met ~ trait+C10AA+C10AX06+Total_C+HDL_C+C10AA+C10AX06+Age+PTGENDER+BMI+PTEDUCAT+BIFAST+APOEGrp	0.641406	0.749611	0.0438946	met ~ trait+C10AA+C10AX06+Total_C+HDL_C+C10AA+C10AX06+Age+PTGENDER+BMI+PTEDUCAT+BIFAST+APOEGrp	0.863316	0.997883	-0.000239982	met ~trait*time+C10AA+C10AX06+Total_C+HDL_C+C10AA+C10AX06+Age+PTGENDER+BMI+PTEDUCAT+BIFAST+APOEGrp+(1|subject)	0.83844	0.880188	-0.0142166	met ~trait+C10AA+C10AX06+Total_C+HDL_C+C10AA+C10AX06+Age+PTGENDER+BMI+PTEDUCAT+BIFAST+APOEGrp+(1|subject)+(1|time)	0.000409836
TG(20:5_34:2)	Triglycerides	Diagnostic group (AD converter vs CN)	D	0.935915	0.95865	-0.00654919	met ~ trait+C10AA+C10AX06+Total_C+HDL_C+C10AA+C10AX06+Age+PTGENDER+BMI+PTEDUCAT+BIFAST+APOEGrp	0.459004	0.848963	0.071023	met ~ trait+C10AA+C10AX06+Total_C+HDL_C+C10AA+C10AX06+Age+PTGENDER+BMI+PTEDUCAT+BIFAST+APOEGrp	0.474463	0.617168	0.0676233	met ~ trait+C10AA+C10AX06+Total_C+HDL_C+C10AA+C10AX06+Age+PTGENDER+BMI+PTEDUCAT+BIFAST+APOEGrp	0.683858	0.997883	-0.00057327	met ~trait*time+C10AA+C10AX06+Total_C+HDL_C+C10AA+C10AX06+Age+PTGENDER+BMI+PTEDUCAT+BIFAST+APOEGrp+(1|subject)	0.697876	0.776099	0.0266297	met ~trait+C10AA+C10AX06+Total_C+HDL_C+C10AA+C10AX06+Age+PTGENDER+BMI+PTEDUCAT+BIFAST+APOEGrp+(1|subject)+(1|time)	0.000409836
TG(20:5_36:2)	Triglycerides	Diagnostic group (AD converter vs CN)	D	0.219975	0.376071	-0.0908135	met ~ trait+C10AA+C10AX06+Total_C+HDL_C+C10AA+C10AX06+Age+PTGENDER+BMI+PTEDUCAT+BIFAST+APOEGrp	0.984065	0.993386	0.00178588	met ~ trait+C10AA+C10AX06+Total_C+HDL_C+C10AA+C10AX06+Age+PTGENDER+BMI+PTEDUCAT+BIFAST+APOEGrp	0.789393	0.862706	-0.0225785	met ~ trait+C10AA+C10AX06+Total_C+HDL_C+C10AA+C10AX06+Age+PTGENDER+BMI+PTEDUCAT+BIFAST+APOEGrp	0.97989	0.997883	3.21e-05	met ~trait*time+C10AA+C10AX06+Total_C+HDL_C+C10AA+C10AX06+Age+PTGENDER+BMI+PTEDUCAT+BIFAST+APOEGrp+(1|subject)	0.309267	0.43229	-0.0641341	met ~trait+C10AA+C10AX06+Total_C+HDL_C+C10AA+C10AX06+Age+PTGENDER+BMI+PTEDUCAT+BIFAST+APOEGrp+(1|subject)+(1|time)	0.000409836
TG(20:5_36:3)	Triglycerides	Diagnostic group (AD converter vs CN)	D	0.470508	0.60734	-0.0566426	met ~ trait+C10AX06+Total_C+HDL_C+C10AX06+Age+PTGENDER+BMI+PTEDUCAT+BIFAST+APOEGrp	0.385702	0.799163	0.0795288	met ~ trait+C10AX06+Total_C+HDL_C+C10AX06+Age+PTGENDER+BMI+PTEDUCAT+BIFAST+APOEGrp	0.865497	0.912908	0.015296	met ~ trait+C10AX06+Total_C+HDL_C+C10AX06+Age+PTGENDER+BMI+PTEDUCAT+BIFAST+APOEGrp	0.614895	0.997883	-0.000687996	met ~trait*time+C10AA+C10AX06+Total_C+HDL_C+C10AA+C10AX06+Age+PTGENDER+BMI+PTEDUCAT+BIFAST+APOEGrp+(1|subject)	0.867784	0.902982	-0.0109612	met ~trait+C10AX06+Total_C+HDL_C+C10AX06+Age+PTGENDER+BMI+PTEDUCAT+BIFAST+APOEGrp+(1|subject)+(1|time)	0.000409836
TG(22:2_32:4)	Triglycerides	Diagnostic group (AD converter vs CN)	D	0.27043	0.431413	0.0670335	met ~ trait+Total_C+HDL_C+Age+PTGENDER+BMI+PTEDUCAT+BIFAST+APOEGrp	0.0143367	0.335365	0.168142	met ~ trait+Total_C+HDL_C+Age+PTGENDER+BMI+PTEDUCAT+BIFAST+APOEGrp	0.454524	0.611673	0.0535674	met ~ trait+Total_C+HDL_C+Age+PTGENDER+BMI+PTEDUCAT+BIFAST+APOEGrp	0.73909	0.997883	-0.000387842	met ~trait*time+Total_C+HDL_C+Age+PTGENDER+BMI+PTEDUCAT+BIFAST+APOEGrp+(1|subject)	0.0207458	0.0603296	0.112624	met ~trait+Total_C+HDL_C+Age+PTGENDER+BMI+PTEDUCAT+BIFAST+APOEGrp+(1|subject)+(1|time)	0.000409836
TG(22:4_32:0)	Triglycerides	Diagnostic group (AD converter vs CN)	D	0.443636	0.592294	0.0675095	met ~ trait+A10BA+C10AB+R06A+Total_C+HDL_C+A10BA+C10AB+R06A+Age+PTGENDER+BMI+PTEDUCAT+BIFAST+APOEGrp	0.379464	0.797178	-0.0834355	met ~ trait+A10BA+C10AB+R06A+Total_C+HDL_C+A10BA+C10AB+R06A+Age+PTGENDER+BMI+PTEDUCAT+BIFAST+APOEGrp	0.259812	0.425828	0.104301	met ~ trait+A10BA+C10AB+R06A+Total_C+HDL_C+A10BA+C10AB+R06A+Age+PTGENDER+BMI+PTEDUCAT+BIFAST+APOEGrp	0.99212	0.997883	1.42e-05	met ~trait*time+C10AB+Total_C+HDL_C+C10AB+Age+PTGENDER+BMI+PTEDUCAT+BIFAST+APOEGrp+(1|subject)	0.343259	0.468165	0.0666671	met ~trait+A10BA+C10AB+R06A+Total_C+HDL_C+A10BA+C10AB+R06A+Age+PTGENDER+BMI+PTEDUCAT+BIFAST+APOEGrp+(1|subject)+(1|time)	0.000409836
TG(22:4_32:2)	Triglycerides	Diagnostic group (AD converter vs CN)	D	0.460829	0.604092	0.0322548	met ~ trait+A10BA+Total_C+HDL_C+A10BA+Age+PTGENDER+BMI+PTEDUCAT+BIFAST+APOEGrp	0.303646	0.750117	0.0521568	met ~ trait+A10BA+Total_C+HDL_C+A10BA+Age+PTGENDER+BMI+PTEDUCAT+BIFAST+APOEGrp	0.0976637	0.228786	0.0788128	met ~ trait+A10BA+Total_C+HDL_C+A10BA+Age+PTGENDER+BMI+PTEDUCAT+BIFAST+APOEGrp	0.9503	0.997883	5.19e-05	met ~trait*time+Total_C+HDL_C+Age+PTGENDER+BMI+PTEDUCAT+BIFAST+APOEGrp+(1|subject)	0.0344557	0.0822386	0.0734726	met ~trait+A10BA+Total_C+HDL_C+A10BA+Age+PTGENDER+BMI+PTEDUCAT+BIFAST+APOEGrp+(1|subject)+(1|time)	0.000409836
TG(22:4_34:2)	Triglycerides	Diagnostic group (AD converter vs CN)	D	0.207858	0.366012	0.0809602	met ~ trait+Total_C+HDL_C+Age+PTGENDER+BMI+PTEDUCAT+BIFAST+APOEGrp	0.415003	0.823157	0.0570626	met ~ trait+Total_C+HDL_C+Age+PTGENDER+BMI+PTEDUCAT+BIFAST+APOEGrp	0.0275837	0.105879	0.155046	met ~ trait+Total_C+HDL_C+Age+PTGENDER+BMI+PTEDUCAT+BIFAST+APOEGrp	0.848145	0.997883	-0.000179632	met ~trait*time+A10BA+C10AB+Total_C+HDL_C+A10BA+C10AB+Age+PTGENDER+BMI+PTEDUCAT+BIFAST+APOEGrp+(1|subject)	0.00791409	0.0305689	0.143488	met ~trait+Total_C+HDL_C+Age+PTGENDER+BMI+PTEDUCAT+BIFAST+APOEGrp+(1|subject)+(1|time)	0.000409836
TG(22:5_32:0)	Triglycerides	Diagnostic group (AD converter vs CN)	D	0.479229	0.613898	0.0507173	met ~ trait+C10AB+Total_C+HDL_C+C10AB+Age+PTGENDER+BMI+PTEDUCAT+BIFAST+APOEGrp	0.965648	0.992215	-0.00342373	met ~ trait+C10AB+Total_C+HDL_C+C10AB+Age+PTGENDER+BMI+PTEDUCAT+BIFAST+APOEGrp	0.307093	0.461306	0.0827866	met ~ trait+C10AB+Total_C+HDL_C+C10AB+Age+PTGENDER+BMI+PTEDUCAT+BIFAST+APOEGrp	0.603352	0.997883	0.000587492	met ~trait*time+C10AB+Total_C+HDL_C+C10AB+Age+PTGENDER+BMI+PTEDUCAT+BIFAST+APOEGrp+(1|subject)	0.409596	0.535544	0.0493838	met ~trait+C10AB+Total_C+HDL_C+C10AB+Age+PTGENDER+BMI+PTEDUCAT+BIFAST+APOEGrp+(1|subject)+(1|time)	0.000409836
TG(22:5_32:1)	Triglycerides	Diagnostic group (AD converter vs CN)	D	0.403844	0.564489	0.0619927	met ~ trait+C10AB+Total_C+HDL_C+C10AB+Age+PTGENDER+BMI+PTEDUCAT+BIFAST+APOEGrp	0.876252	0.983749	0.0129726	met ~ trait+C10AB+Total_C+HDL_C+C10AB+Age+PTGENDER+BMI+PTEDUCAT+BIFAST+APOEGrp	0.0704478	0.191648	0.150319	met ~ trait+C10AB+Total_C+HDL_C+C10AB+Age+PTGENDER+BMI+PTEDUCAT+BIFAST+APOEGrp	0.950816	0.997883	7.3e-05	met ~trait*time+C10AB+Total_C+HDL_C+C10AB+Age+PTGENDER+BMI+PTEDUCAT+BIFAST+APOEGrp+(1|subject)	0.150828	0.258708	0.08894	met ~trait+C10AB+Total_C+HDL_C+C10AB+Age+PTGENDER+BMI+PTEDUCAT+BIFAST+APOEGrp+(1|subject)+(1|time)	0.000409836
TG(22:5_34:1)	Triglycerides	Diagnostic group (AD converter vs CN)	D	0.339592	0.502437	0.0553854	met ~ trait+Total_C+HDL_C+Age+PTGENDER+BMI+PTEDUCAT+BIFAST+APOEGrp	0.456002	0.848963	0.0472021	met ~ trait+Total_C+HDL_C+Age+PTGENDER+BMI+PTEDUCAT+BIFAST+APOEGrp	0.0343356	0.122369	0.135713	met ~ trait+Total_C+HDL_C+Age+PTGENDER+BMI+PTEDUCAT+BIFAST+APOEGrp	0.88348	0.997883	-0.000136054	met ~trait*time+C10AX06+Total_C+HDL_C+C10AX06+Age+PTGENDER+BMI+PTEDUCAT+BIFAST+APOEGrp+(1|subject)	0.0760453	0.156418	0.0854289	met ~trait+Total_C+HDL_C+Age+PTGENDER+BMI+PTEDUCAT+BIFAST+APOEGrp+(1|subject)+(1|time)	0.000409836
TG(22:5_34:2)	Triglycerides	Diagnostic group (AD converter vs CN)	D	0.153074	0.320146	0.0788542	met ~ trait+Total_C+HDL_C+Age+PTGENDER+BMI+PTEDUCAT+BIFAST+APOEGrp	0.116199	0.55997	0.0938316	met ~ trait+Total_C+HDL_C+Age+PTGENDER+BMI+PTEDUCAT+BIFAST+APOEGrp	0.0236628	0.100617	0.143645	met ~ trait+Total_C+HDL_C+Age+PTGENDER+BMI+PTEDUCAT+BIFAST+APOEGrp	0.616124	0.997883	-0.000464549	met ~trait*time+C10AX06+Total_C+HDL_C+C10AX06+Age+PTGENDER+BMI+PTEDUCAT+BIFAST+APOEGrp+(1|subject)	0.00910584	0.0333881	0.119122	met ~trait+Total_C+HDL_C+Age+PTGENDER+BMI+PTEDUCAT+BIFAST+APOEGrp+(1|subject)+(1|time)	0.000409836
TG(22:5_34:3)	Triglycerides	Diagnostic group (AD converter vs CN)	D	0.0807785	0.22519	0.10048	met ~ trait+Total_C+HDL_C+Age+PTGENDER+BMI+PTEDUCAT+BIFAST+APOEGrp	0.0673024	0.425687	0.115279	met ~ trait+Total_C+HDL_C+Age+PTGENDER+BMI+PTEDUCAT+BIFAST+APOEGrp	0.0202839	0.0951287	0.148701	met ~ trait+Total_C+HDL_C+Age+PTGENDER+BMI+PTEDUCAT+BIFAST+APOEGrp	0.467922	0.997883	-0.000711849	met ~trait*time+C10AX06+Total_C+HDL_C+C10AX06+Age+PTGENDER+BMI+PTEDUCAT+BIFAST+APOEGrp+(1|subject)	0.00273037	0.0146975	0.141047	met ~trait+Total_C+HDL_C+Age+PTGENDER+BMI+PTEDUCAT+BIFAST+APOEGrp+(1|subject)+(1|time)	0.000409836
TG(22:6_32:0)	Triglycerides	Diagnostic group (AD converter vs CN)	D	0.616578	0.717671	-0.0529366	met ~ trait+C10AX06+Total_C+HDL_C+C10AX06+Age+PTGENDER+BMI+PTEDUCAT+BIFAST+APOEGrp	0.247086	0.732173	-0.138271	met ~ trait+C10AX06+Total_C+HDL_C+C10AX06+Age+PTGENDER+BMI+PTEDUCAT+BIFAST+APOEGrp	0.460164	0.6137	-0.0908656	met ~ trait+C10AX06+Total_C+HDL_C+C10AX06+Age+PTGENDER+BMI+PTEDUCAT+BIFAST+APOEGrp	0.95908	0.997883	-8.03e-05	met ~trait*time+C10AX06+Total_C+HDL_C+C10AX06+Age+PTGENDER+BMI+PTEDUCAT+BIFAST+APOEGrp+(1|subject)	0.186904	0.298043	-0.119243	met ~trait+C10AX06+Total_C+HDL_C+C10AX06+Age+PTGENDER+BMI+PTEDUCAT+BIFAST+APOEGrp+(1|subject)+(1|time)	0.000409836
TG(22:6_32:1)	Triglycerides	Diagnostic group (AD converter vs CN)	D	0.637276	0.730266	-0.0487352	met ~ trait+C10AX06+Total_C+HDL_C+C10AX06+Age+PTGENDER+BMI+PTEDUCAT+BIFAST+APOEGrp	0.459622	0.848963	-0.0878607	met ~ trait+C10AX06+Total_C+HDL_C+C10AX06+Age+PTGENDER+BMI+PTEDUCAT+BIFAST+APOEGrp	0.800334	0.867172	-0.0298095	met ~ trait+C10AX06+Total_C+HDL_C+C10AX06+Age+PTGENDER+BMI+PTEDUCAT+BIFAST+APOEGrp	0.770651	0.997883	-0.000447806	met ~trait*time+C10AX06+Total_C+HDL_C+C10AX06+Age+PTGENDER+BMI+PTEDUCAT+BIFAST+APOEGrp+(1|subject)	0.394811	0.520134	-0.0752606	met ~trait+C10AX06+Total_C+HDL_C+C10AX06+Age+PTGENDER+BMI+PTEDUCAT+BIFAST+APOEGrp+(1|subject)+(1|time)	0.000409836
TG(22:6_34:1)	Triglycerides	Diagnostic group (AD converter vs CN)	D	0.39039	0.55178	-0.0782116	met ~ trait+C10AX06+Total_C+HDL_C+C10AX06+Age+PTGENDER+BMI+PTEDUCAT+BIFAST+APOEGrp	0.267426	0.742548	-0.113345	met ~ trait+C10AX06+Total_C+HDL_C+C10AX06+Age+PTGENDER+BMI+PTEDUCAT+BIFAST+APOEGrp	0.365109	0.529356	-0.0930256	met ~ trait+C10AX06+Total_C+HDL_C+C10AX06+Age+PTGENDER+BMI+PTEDUCAT+BIFAST+APOEGrp	0.556237	0.997883	-0.000760757	met ~trait*time+C10AX06+Total_C+HDL_C+C10AX06+Age+PTGENDER+BMI+PTEDUCAT+BIFAST+APOEGrp+(1|subject)	0.140477	0.242909	-0.114699	met ~trait+C10AX06+Total_C+HDL_C+C10AX06+Age+PTGENDER+BMI+PTEDUCAT+BIFAST+APOEGrp+(1|subject)+(1|time)	0.000409836
TG(22:6_34:2)	Triglycerides	Diagnostic group (AD converter vs CN)	D	0.443107	0.592294	-0.0685174	met ~ trait+C10AX06+Total_C+HDL_C+C10AX06+Age+PTGENDER+BMI+PTEDUCAT+BIFAST+APOEGrp	0.536476	0.862592	-0.0620502	met ~ trait+C10AX06+Total_C+HDL_C+C10AX06+Age+PTGENDER+BMI+PTEDUCAT+BIFAST+APOEGrp	0.470665	0.616986	-0.0743234	met ~ trait+C10AX06+Total_C+HDL_C+C10AX06+Age+PTGENDER+BMI+PTEDUCAT+BIFAST+APOEGrp	0.469615	0.997883	-0.000954708	met ~trait*time+C10AX06+Total_C+HDL_C+C10AX06+Age+PTGENDER+BMI+PTEDUCAT+BIFAST+APOEGrp+(1|subject)	0.266778	0.394706	-0.0844293	met ~trait+C10AX06+Total_C+HDL_C+C10AX06+Age+PTGENDER+BMI+PTEDUCAT+BIFAST+APOEGrp+(1|subject)+(1|time)	0.000409836
TG(22:6_34:3)	Triglycerides	Diagnostic group (AD converter vs CN)	D	0.656197	0.744184	-0.0423905	met ~ trait+C10AX06+Total_C+HDL_C+C10AX06+Age+PTGENDER+BMI+PTEDUCAT+BIFAST+APOEGrp	0.910686	0.983749	-0.0121871	met ~ trait+C10AX06+Total_C+HDL_C+C10AX06+Age+PTGENDER+BMI+PTEDUCAT+BIFAST+APOEGrp	0.666357	0.762843	-0.0475845	met ~ trait+C10AX06+Total_C+HDL_C+C10AX06+Age+PTGENDER+BMI+PTEDUCAT+BIFAST+APOEGrp	0.277483	0.997883	-0.00156239	met ~trait*time+C10AX06+Total_C+HDL_C+C10AX06+Age+PTGENDER+BMI+PTEDUCAT+BIFAST+APOEGrp+(1|subject)	0.514325	0.635793	-0.0530353	met ~trait+C10AX06+Total_C+HDL_C+C10AX06+Age+PTGENDER+BMI+PTEDUCAT+BIFAST+APOEGrp+(1|subject)+(1|time)	0.000409836
Thr	Amino acids	Diagnostic group (AD converter vs CN)	D	0.0326325	0.140862	0.0599355	met ~ trait+Age+PTGENDER+BMI+PTEDUCAT+BIFAST+APOEGrp	0.979392	0.993386	0.000869637	met ~ trait+Age+PTGENDER+BMI+PTEDUCAT+BIFAST+APOEGrp	0.438497	0.59485	0.0254018	met ~ trait+Age+PTGENDER+BMI+PTEDUCAT+BIFAST+APOEGrp	0.0668187	0.747497	-0.000953825	met ~trait*time+Age+PTGENDER+BMI+PTEDUCAT+BIFAST+APOEGrp+(1|subject)	0.0558358	0.121257	0.0451306	met ~trait+Age+PTGENDER+BMI+PTEDUCAT+BIFAST+APOEGrp+(1|subject)+(1|time)	0.000409836
TMAO	Amine oxides	Diagnostic group (AD converter vs CN)	D	0.0313803	0.140517	0.18	met ~ trait+Age+PTGENDER+BMI+PTEDUCAT+BIFAST+APOEGrp	0.753062	0.965525	0.0302148	met ~ trait+Age+PTGENDER+BMI+PTEDUCAT+BIFAST+APOEGrp	0.665072	0.762843	0.042177	met ~ trait+Age+PTGENDER+BMI+PTEDUCAT+BIFAST+APOEGrp	0.764381	0.997883	-0.000529226	met ~trait*time+Age+PTGENDER+BMI+PTEDUCAT+BIFAST+APOEGrp+(1|subject)	0.183258	0.294399	0.0831678	met ~trait+Age+PTGENDER+BMI+PTEDUCAT+BIFAST+APOEGrp+(1|subject)+(1|time)	0.000409836
TMCA	Bile acids	Diagnostic group (AD converter vs CN)	D	0.532344	0.660211	0.0623647	met ~ trait+Total_C+HDL_C+Age+PTGENDER+BMI+PTEDUCAT+BIFAST+APOEGrp	0.93792	0.983749	-0.0104977	met ~ trait+Total_C+HDL_C+Age+PTGENDER+BMI+PTEDUCAT+BIFAST+APOEGrp	0.508415	0.646376	0.0791451	met ~ trait+Total_C+HDL_C+Age+PTGENDER+BMI+PTEDUCAT+BIFAST+APOEGrp	0.618154	0.997883	-0.00102353	met ~trait*time+Total_C+HDL_C+Age+PTGENDER+BMI+PTEDUCAT+BIFAST+APOEGrp+(1|subject)	0.969593	0.977319	0.00326736	met ~trait+Total_C+HDL_C+Age+PTGENDER+BMI+PTEDUCAT+BIFAST+APOEGrp+(1|subject)+(1|time)	0.000409836
Trigonelline	Alkaloids	Diagnostic group (AD converter vs CN)	D	0.501106	0.62918	0.0654448	met ~ trait+Age+PTGENDER+BMI+PTEDUCAT+BIFAST+APOEGrp	0.76963	0.970073	-0.0338594	met ~ trait+Age+PTGENDER+BMI+PTEDUCAT+BIFAST+APOEGrp	0.889281	0.929306	0.0163828	met ~ trait+Age+PTGENDER+BMI+PTEDUCAT+BIFAST+APOEGrp	0.101913	0.769672	-0.00318241	met ~trait*time+Age+PTGENDER+BMI+PTEDUCAT+BIFAST+APOEGrp+(1|subject)	0.967215	0.976868	-0.0032246	met ~trait+Age+PTGENDER+BMI+PTEDUCAT+BIFAST+APOEGrp+(1|subject)+(1|time)	0.000409836
Trp	Amino acids	Diagnostic group (AD converter vs CN)	D	0.827008	0.88284	-0.00532	met ~ trait+M01AE+Age+PTGENDER+BMI+PTEDUCAT+BIFAST+APOEGrp	0.0585279	0.404958	-0.0574427	met ~ trait+M01AE+Age+PTGENDER+BMI+PTEDUCAT+BIFAST+APOEGrp	0.270408	0.433259	-0.0308608	met ~ trait+M01AE+Age+PTGENDER+BMI+PTEDUCAT+BIFAST+APOEGrp	0.309138	0.997883	-0.000517364	met ~trait*time+M01AE+Age+PTGENDER+BMI+PTEDUCAT+BIFAST+APOEGrp+(1|subject)	0.321124	0.444163	-0.0196226	met ~trait+M01AE+Age+PTGENDER+BMI+PTEDUCAT+BIFAST+APOEGrp+(1|subject)+(1|time)	0.000409836
TrpBetaine	Amino acid related	Diagnostic group (AD converter vs CN)	D	0.0398302	0.152682	-0.266755	met ~ trait+Age+PTGENDER+BMI+PTEDUCAT+BIFAST+APOEGrp	0.328715	0.768214	-0.148973	met ~ trait+Age+PTGENDER+BMI+PTEDUCAT+BIFAST+APOEGrp	0.258455	0.425828	-0.160491	met ~ trait+Age+PTGENDER+BMI+PTEDUCAT+BIFAST+APOEGrp	0.0406806	0.735156	-0.00438543	met ~trait*time+Age+PTGENDER+BMI+PTEDUCAT+BIFAST+APOEGrp+(1|subject)	0.116452	0.212799	-0.170553	met ~trait+Age+PTGENDER+BMI+PTEDUCAT+BIFAST+APOEGrp+(1|subject)+(1|time)	0.000409836
Tyr	Amino acids	Diagnostic group (AD converter vs CN)	D	0.690534	0.771325	0.0105861	met ~ trait+Age+PTGENDER+BMI+PTEDUCAT+BIFAST+APOEGrp	0.0242047	0.34021	-0.0689631	met ~ trait+Age+PTGENDER+BMI+PTEDUCAT+BIFAST+APOEGrp	0.154928	0.311087	-0.0448634	met ~ trait+Age+PTGENDER+BMI+PTEDUCAT+BIFAST+APOEGrp	0.0177603	0.578533	-0.00112318	met ~trait*time+Age+PTGENDER+BMI+PTEDUCAT+BIFAST+APOEGrp+(1|subject)	0.464893	0.591045	-0.0163299	met ~trait+Age+PTGENDER+BMI+PTEDUCAT+BIFAST+APOEGrp+(1|subject)+(1|time)	0.000409836
Val	Amino acids	Diagnostic group (AD converter vs CN)	D	0.240163	0.396199	0.0262892	met ~ trait+Age+PTGENDER+BMI+PTEDUCAT+BIFAST+APOEGrp	0.0805339	0.452779	-0.0450004	met ~ trait+Age+PTGENDER+BMI+PTEDUCAT+BIFAST+APOEGrp	0.369811	0.534641	-0.0236195	met ~ trait+Age+PTGENDER+BMI+PTEDUCAT+BIFAST+APOEGrp	0.0926186	0.769672	-0.000727122	met ~trait*time+Age+PTGENDER+BMI+PTEDUCAT+BIFAST+APOEGrp+(1|subject)	0.972976	0.978779	-0.000612852	met ~trait+Age+PTGENDER+BMI+PTEDUCAT+BIFAST+APOEGrp+(1|subject)+(1|time)	0.000409836
Xanthine	Nucleobases and related	Diagnostic group (AD converter vs CN)	D	0.0826531	0.22519	0.0902357	met ~ trait+Age+PTGENDER+BMI+PTEDUCAT+BIFAST+APOEGrp	0.733587	0.961981	-0.0206235	met ~ trait+Age+PTGENDER+BMI+PTEDUCAT+BIFAST+APOEGrp	0.996749	0.999841	0.000249694	met ~ trait+Age+PTGENDER+BMI+PTEDUCAT+BIFAST+APOEGrp	0.066842	0.747497	-0.00174986	met ~trait*time+Age+PTGENDER+BMI+PTEDUCAT+BIFAST+APOEGrp+(1|subject)	0.572266	0.674981	0.023928	met ~trait+Age+PTGENDER+BMI+PTEDUCAT+BIFAST+APOEGrp+(1|subject)+(1|time)	0.000409836
1-Met-His	Amino acid related	Diagnostic group (AD vs AD converter)	D	0.920201	0.997319	-0.0041473	met ~ trait+C03AA+C03EA+Age+PTGENDER+BMI+PTEDUCAT+BIFAST+APOEGrp	0.114638	0.748131	0.0745834	met ~ trait+C03AA+C03EA+Age+PTGENDER+BMI+PTEDUCAT+BIFAST+APOEGrp	0.962812	0.997871	0.0026919	met ~ trait+C03AA+C03EA+Age+PTGENDER+BMI+PTEDUCAT+BIFAST+APOEGrp	0.464594	0.92743	0.00103246	met ~trait*time+Age+PTGENDER+BMI+PTEDUCAT+BIFAST+APOEGrp+(1|subject)	0.484697	0.969928	0.025191	met ~trait+C03AA+C03EA+Age+PTGENDER+BMI+PTEDUCAT+BIFAST+APOEGrp+(1|subject)+(1|time)	0.000409836
3-IAA	Indoles and derivatives	Diagnostic group (AD vs AD converter)	D	0.175593	0.997319	0.0830077	met ~ trait+M01AE+Age+PTGENDER+BMI+PTEDUCAT+BIFAST+APOEGrp	0.669388	0.919645	-0.0284805	met ~ trait+M01AE+Age+PTGENDER+BMI+PTEDUCAT+BIFAST+APOEGrp	0.327802	0.922069	0.0794761	met ~ trait+M01AE+Age+PTGENDER+BMI+PTEDUCAT+BIFAST+APOEGrp	0.803756	0.966081	0.000591167	met ~trait*time+Age+PTGENDER+BMI+PTEDUCAT+BIFAST+APOEGrp+(1|subject)	0.389311	0.969928	0.0429807	met ~trait+M01AE+Age+PTGENDER+BMI+PTEDUCAT+BIFAST+APOEGrp+(1|subject)+(1|time)	0.000409836
3-IPA	Indoles and derivatives	Diagnostic group (AD vs AD converter)	D	0.360575	0.997319	-0.0750771	met ~ trait+A10BA+M01AE+Age+PTGENDER+BMI+PTEDUCAT+BIFAST+APOEGrp	0.571702	0.871329	-0.0544213	met ~ trait+A10BA+M01AE+Age+PTGENDER+BMI+PTEDUCAT+BIFAST+APOEGrp	0.651812	0.975536	-0.0539621	met ~ trait+A10BA+M01AE+Age+PTGENDER+BMI+PTEDUCAT+BIFAST+APOEGrp	0.245252	0.856673	-0.00380365	met ~trait*time+A10BA+Age+PTGENDER+BMI+PTEDUCAT+BIFAST+APOEGrp+(1|subject)	0.586313	0.969928	-0.0388981	met ~trait+A10BA+M01AE+Age+PTGENDER+BMI+PTEDUCAT+BIFAST+APOEGrp+(1|subject)+(1|time)	0.000409836
3-Met-His	Amino acid related	Diagnostic group (AD vs AD converter)	D	0.130942	0.997319	-0.20324	met ~ trait+Age+PTGENDER+BMI+PTEDUCAT+BIFAST+APOEGrp	0.425583	0.827602	0.123226	met ~ trait+Age+PTGENDER+BMI+PTEDUCAT+BIFAST+APOEGrp	0.995343	0.997871	0.001082	met ~ trait+Age+PTGENDER+BMI+PTEDUCAT+BIFAST+APOEGrp	0.0745261	0.785158	0.0109042	met ~trait*time+Age+PTGENDER+BMI+PTEDUCAT+BIFAST+APOEGrp+(1|subject)	0.823078	0.969928	-0.0237406	met ~trait+Age+PTGENDER+BMI+PTEDUCAT+BIFAST+APOEGrp+(1|subject)+(1|time)	0.000409836
AABA	Amino acid related	Diagnostic group (AD vs AD converter)	D	0.365472	0.997319	-0.0369	met ~ trait+A10BA+Age+PTGENDER+BMI+PTEDUCAT+BIFAST+APOEGrp	0.322615	0.770518	-0.0450549	met ~ trait+A10BA+Age+PTGENDER+BMI+PTEDUCAT+BIFAST+APOEGrp	0.615541	0.970291	0.0270321	met ~ trait+A10BA+Age+PTGENDER+BMI+PTEDUCAT+BIFAST+APOEGrp	0.881905	0.976049	-0.000246241	met ~trait*time+Age+PTGENDER+BMI+PTEDUCAT+BIFAST+APOEGrp+(1|subject)	0.279755	0.969928	-0.0357301	met ~trait+A10BA+Age+PTGENDER+BMI+PTEDUCAT+BIFAST+APOEGrp+(1|subject)+(1|time)	0.000409836
ADMA	Amino acid related	Diagnostic group (AD vs AD converter)	D	0.775296	0.997319	-0.00623119	met ~ trait+Age+PTGENDER+BMI+PTEDUCAT+BIFAST+APOEGrp	0.535025	0.864531	0.0154361	met ~ trait+Age+PTGENDER+BMI+PTEDUCAT+BIFAST+APOEGrp	0.485456	0.933693	0.0195458	met ~ trait+Age+PTGENDER+BMI+PTEDUCAT+BIFAST+APOEGrp	0.0997489	0.847072	-0.00132502	met ~trait*time+Age+PTGENDER+BMI+PTEDUCAT+BIFAST+APOEGrp+(1|subject)	0.83988	0.969928	-0.0036506	met ~trait+Age+PTGENDER+BMI+PTEDUCAT+BIFAST+APOEGrp+(1|subject)+(1|time)	0.000409836
Ala	Amino acids	Diagnostic group (AD vs AD converter)	D	0.740719	0.997319	0.00946687	met ~ trait+Age+PTGENDER+BMI+PTEDUCAT+BIFAST+APOEGrp	0.382139	0.799017	0.0281026	met ~ trait+Age+PTGENDER+BMI+PTEDUCAT+BIFAST+APOEGrp	0.935262	0.997871	-0.00294626	met ~ trait+Age+PTGENDER+BMI+PTEDUCAT+BIFAST+APOEGrp	0.212776	0.856673	-0.00128458	met ~trait*time+Age+PTGENDER+BMI+PTEDUCAT+BIFAST+APOEGrp+(1|subject)	0.814724	0.969928	0.00552078	met ~trait+Age+PTGENDER+BMI+PTEDUCAT+BIFAST+APOEGrp+(1|subject)+(1|time)	0.000409836
alpha-AAA	Amino acid related	Diagnostic group (AD vs AD converter)	D	0.357638	0.997319	-0.0425003	met ~ trait+C10AA+N02BA+Age+PTGENDER+BMI+PTEDUCAT+BIFAST+APOEGrp	0.514362	0.862319	0.0346471	met ~ trait+C10AA+N02BA+Age+PTGENDER+BMI+PTEDUCAT+BIFAST+APOEGrp	0.973333	0.997871	-0.00200652	met ~ trait+C10AA+N02BA+Age+PTGENDER+BMI+PTEDUCAT+BIFAST+APOEGrp	0.0118748	0.42919	0.00431422	met ~trait*time+C10AA+N02BA+Age+PTGENDER+BMI+PTEDUCAT+BIFAST+APOEGrp+(1|subject)	0.863	0.969928	-0.00666825	met ~trait+C10AA+N02BA+Age+PTGENDER+BMI+PTEDUCAT+BIFAST+APOEGrp+(1|subject)+(1|time)	0.000409836
Arg	Amino acids	Diagnostic group (AD vs AD converter)	D	0.282693	0.997319	0.0265503	met ~ trait+A10BA+Age+PTGENDER+BMI+PTEDUCAT+BIFAST+APOEGrp	0.553909	0.866866	0.0154153	met ~ trait+A10BA+Age+PTGENDER+BMI+PTEDUCAT+BIFAST+APOEGrp	0.259327	0.922069	0.034965	met ~ trait+A10BA+Age+PTGENDER+BMI+PTEDUCAT+BIFAST+APOEGrp	0.163656	0.856673	-0.00118674	met ~trait*time+A10BA+Age+PTGENDER+BMI+PTEDUCAT+BIFAST+APOEGrp+(1|subject)	0.502644	0.969928	0.0133221	met ~trait+A10BA+Age+PTGENDER+BMI+PTEDUCAT+BIFAST+APOEGrp+(1|subject)+(1|time)	0.000409836
Asn	Amino acids	Diagnostic group (AD vs AD converter)	D	0.890008	0.997319	0.0029	met ~ trait+Age+PTGENDER+BMI+PTEDUCAT+BIFAST+APOEGrp	0.825593	0.946086	0.00548306	met ~ trait+Age+PTGENDER+BMI+PTEDUCAT+BIFAST+APOEGrp	0.944903	0.997871	0.00203473	met ~ trait+Age+PTGENDER+BMI+PTEDUCAT+BIFAST+APOEGrp	0.883459	0.976049	-0.000123537	met ~trait*time+Age+PTGENDER+BMI+PTEDUCAT+BIFAST+APOEGrp+(1|subject)	0.957838	0.979386	-0.000942595	met ~trait+Age+PTGENDER+BMI+PTEDUCAT+BIFAST+APOEGrp+(1|subject)+(1|time)	0.000409836
Asp	Amino acids	Diagnostic group (AD vs AD converter)	D	0.626144	0.997319	0.0238273	met ~ trait+M05BA+Age+PTGENDER+BMI+PTEDUCAT+BIFAST+APOEGrp	0.178588	0.748131	0.0689696	met ~ trait+M05BA+Age+PTGENDER+BMI+PTEDUCAT+BIFAST+APOEGrp	0.473978	0.933693	-0.0407143	met ~ trait+M05BA+Age+PTGENDER+BMI+PTEDUCAT+BIFAST+APOEGrp	3.18e-09	1.61e-06	-0.0119482	met ~trait*time+Age+PTGENDER+BMI+PTEDUCAT+BIFAST+APOEGrp+(1|subject)	0.632327	0.969928	0.0169751	met ~trait+M05BA+Age+PTGENDER+BMI+PTEDUCAT+BIFAST+APOEGrp+(1|subject)+(1|time)	0.000409836
beta-Ala	Biogenic amines	Diagnostic group (AD vs AD converter)	D	0.588483	0.997319	0.019994	met ~ trait+Age+PTGENDER+BMI+PTEDUCAT+BIFAST+APOEGrp	0.0426377	0.748131	0.0873442	met ~ trait+Age+PTGENDER+BMI+PTEDUCAT+BIFAST+APOEGrp	0.681925	0.976	-0.0203654	met ~ trait+Age+PTGENDER+BMI+PTEDUCAT+BIFAST+APOEGrp	0.586031	0.94832	0.000748786	met ~trait*time+Age+PTGENDER+BMI+PTEDUCAT+BIFAST+APOEGrp+(1|subject)	0.199736	0.969928	0.0405296	met ~trait+Age+PTGENDER+BMI+PTEDUCAT+BIFAST+APOEGrp+(1|subject)+(1|time)	0.000409836
Betaine	Amino acid related	Diagnostic group (AD vs AD converter)	D	0.831773	0.997319	0.00764918	met ~ trait+C10AA+C10AB+G03+G03C+Age+PTGENDER+BMI+PTEDUCAT+BIFAST+APOEGrp	0.79761	0.945	-0.00970331	met ~ trait+C10AA+C10AB+G03+G03C+Age+PTGENDER+BMI+PTEDUCAT+BIFAST+APOEGrp	0.735724	0.992148	-0.0148132	met ~ trait+C10AA+C10AB+G03+G03C+Age+PTGENDER+BMI+PTEDUCAT+BIFAST+APOEGrp	0.98507	0.99989	-2.21e-05	met ~trait*time+C10AA+C10AB+G03+G03C+Age+PTGENDER+BMI+PTEDUCAT+BIFAST+APOEGrp+(1|subject)	0.773802	0.969928	-0.00843136	met ~trait+C10AA+C10AB+G03+G03C+Age+PTGENDER+BMI+PTEDUCAT+BIFAST+APOEGrp+(1|subject)+(1|time)	0.000409836
C0	Acylcarnitines	Diagnostic group (AD vs AD converter)	D	0.805018	0.997319	-0.00684313	met ~ trait+C10AB+Total_C+HDL_C+C10AB+Age+PTGENDER+BMI+PTEDUCAT+BIFAST+APOEGrp	0.821798	0.946086	0.00711859	met ~ trait+C10AB+Total_C+HDL_C+C10AB+Age+PTGENDER+BMI+PTEDUCAT+BIFAST+APOEGrp	0.823371	0.997871	0.00771313	met ~ trait+C10AB+Total_C+HDL_C+C10AB+Age+PTGENDER+BMI+PTEDUCAT+BIFAST+APOEGrp	0.804155	0.966081	0.000235658	met ~trait*time+C10AB+Total_C+HDL_C+C10AB+Age+PTGENDER+BMI+PTEDUCAT+BIFAST+APOEGrp+(1|subject)	0.817701	0.969928	-0.0052749	met ~trait+C10AB+Total_C+HDL_C+C10AB+Age+PTGENDER+BMI+PTEDUCAT+BIFAST+APOEGrp+(1|subject)+(1|time)	0.000409836
C10	Acylcarnitines	Diagnostic group (AD vs AD converter)	D	0.117119	0.997319	0.0858987	met ~ trait+N06AB+S01ED+Total_C+HDL_C+N06AB+S01ED+Age+PTGENDER+BMI+PTEDUCAT+BIFAST+APOEGrp	0.0147419	0.748131	0.163641	met ~ trait+N06AB+S01ED+Total_C+HDL_C+N06AB+S01ED+Age+PTGENDER+BMI+PTEDUCAT+BIFAST+APOEGrp	0.413655	0.922069	0.0599394	met ~ trait+N06AB+S01ED+Total_C+HDL_C+N06AB+S01ED+Age+PTGENDER+BMI+PTEDUCAT+BIFAST+APOEGrp	0.819137	0.966081	-0.000481033	met ~trait*time+Total_C+HDL_C+Age+PTGENDER+BMI+PTEDUCAT+BIFAST+APOEGrp+(1|subject)	0.0197548	0.624745	0.107998	met ~trait+N06AB+S01ED+Total_C+HDL_C+N06AB+S01ED+Age+PTGENDER+BMI+PTEDUCAT+BIFAST+APOEGrp+(1|subject)+(1|time)	0.000409836
C10:2	Acylcarnitines	Diagnostic group (AD vs AD converter)	D	0.0227434	0.997319	-0.0494485	met ~ trait+A10BA+Total_C+HDL_C+A10BA+Age+PTGENDER+BMI+PTEDUCAT+BIFAST+APOEGrp	0.944495	0.9744	-0.001658	met ~ trait+A10BA+Total_C+HDL_C+A10BA+Age+PTGENDER+BMI+PTEDUCAT+BIFAST+APOEGrp	0.190308	0.922069	-0.0365766	met ~ trait+A10BA+Total_C+HDL_C+A10BA+Age+PTGENDER+BMI+PTEDUCAT+BIFAST+APOEGrp	0.0326324	0.589641	0.0018636	met ~trait*time+Total_C+HDL_C+Age+PTGENDER+BMI+PTEDUCAT+BIFAST+APOEGrp+(1|subject)	0.0742535	0.969928	-0.0310176	met ~trait+A10BA+Total_C+HDL_C+A10BA+Age+PTGENDER+BMI+PTEDUCAT+BIFAST+APOEGrp+(1|subject)+(1|time)	0.000409836
C12	Acylcarnitines	Diagnostic group (AD vs AD converter)	D	0.357996	0.997319	0.0357174	met ~ trait+S01ED+Total_C+HDL_C+S01ED+Age+PTGENDER+BMI+PTEDUCAT+BIFAST+APOEGrp	0.0246674	0.748131	0.104565	met ~ trait+S01ED+Total_C+HDL_C+S01ED+Age+PTGENDER+BMI+PTEDUCAT+BIFAST+APOEGrp	0.612406	0.969278	0.0248822	met ~ trait+S01ED+Total_C+HDL_C+S01ED+Age+PTGENDER+BMI+PTEDUCAT+BIFAST+APOEGrp	0.522737	0.934191	-0.00098474	met ~trait*time+Total_C+HDL_C+Age+PTGENDER+BMI+PTEDUCAT+BIFAST+APOEGrp+(1|subject)	0.0880319	0.969928	0.0535433	met ~trait+S01ED+Total_C+HDL_C+S01ED+Age+PTGENDER+BMI+PTEDUCAT+BIFAST+APOEGrp+(1|subject)+(1|time)	0.000409836
C14:1	Acylcarnitines	Diagnostic group (AD vs AD converter)	D	0.981657	0.997319	-0.000649594	met ~ trait+A10BA+C10AA+Total_C+HDL_C+A10BA+C10AA+Age+PTGENDER+BMI+PTEDUCAT+BIFAST+APOEGrp	0.770965	0.945389	0.00944081	met ~ trait+A10BA+C10AA+Total_C+HDL_C+A10BA+C10AA+Age+PTGENDER+BMI+PTEDUCAT+BIFAST+APOEGrp	0.824813	0.997871	0.00857498	met ~ trait+A10BA+C10AA+Total_C+HDL_C+A10BA+C10AA+Age+PTGENDER+BMI+PTEDUCAT+BIFAST+APOEGrp	0.0971306	0.847072	-0.00195951	met ~trait*time+A10BA+C10AA+Total_C+HDL_C+A10BA+C10AA+Age+PTGENDER+BMI+PTEDUCAT+BIFAST+APOEGrp+(1|subject)	0.918157	0.977279	0.00231246	met ~trait+A10BA+C10AA+Total_C+HDL_C+A10BA+C10AA+Age+PTGENDER+BMI+PTEDUCAT+BIFAST+APOEGrp+(1|subject)+(1|time)	0.000409836
C14:1-OH	Acylcarnitines	Diagnostic group (AD vs AD converter)	D	0.809495	0.997319	-0.00554457	met ~ trait+A10BA+Total_C+HDL_C+A10BA+Age+PTGENDER+BMI+PTEDUCAT+BIFAST+APOEGrp	0.997734	0.997734	7.39e-05	met ~ trait+A10BA+Total_C+HDL_C+A10BA+Age+PTGENDER+BMI+PTEDUCAT+BIFAST+APOEGrp	0.585824	0.950086	-0.0158649	met ~ trait+A10BA+Total_C+HDL_C+A10BA+Age+PTGENDER+BMI+PTEDUCAT+BIFAST+APOEGrp	0.0815055	0.808663	-0.00154755	met ~trait*time+Total_C+HDL_C+Age+PTGENDER+BMI+PTEDUCAT+BIFAST+APOEGrp+(1|subject)	0.619919	0.969928	-0.00907773	met ~trait+A10BA+Total_C+HDL_C+A10BA+Age+PTGENDER+BMI+PTEDUCAT+BIFAST+APOEGrp+(1|subject)+(1|time)	0.000409836
C14:2	Acylcarnitines	Diagnostic group (AD vs AD converter)	D	0.24484	0.997319	0.0480769	met ~ trait+A10BA+Total_C+HDL_C+A10BA+Age+PTGENDER+BMI+PTEDUCAT+BIFAST+APOEGrp	0.157951	0.748131	0.0699675	met ~ trait+A10BA+Total_C+HDL_C+A10BA+Age+PTGENDER+BMI+PTEDUCAT+BIFAST+APOEGrp	0.572121	0.939913	0.0325836	met ~ trait+A10BA+Total_C+HDL_C+A10BA+Age+PTGENDER+BMI+PTEDUCAT+BIFAST+APOEGrp	0.539367	0.934657	-0.00106941	met ~trait*time+Total_C+HDL_C+Age+PTGENDER+BMI+PTEDUCAT+BIFAST+APOEGrp+(1|subject)	0.175736	0.969928	0.0457257	met ~trait+A10BA+Total_C+HDL_C+A10BA+Age+PTGENDER+BMI+PTEDUCAT+BIFAST+APOEGrp+(1|subject)+(1|time)	0.000409836
C14:2-OH	Acylcarnitines	Diagnostic group (AD vs AD converter)	D	0.58899	0.997319	-0.0105421	met ~ trait+A10BA+Total_C+HDL_C+A10BA+Age+PTGENDER+BMI+PTEDUCAT+BIFAST+APOEGrp	0.802826	0.945389	-0.00524491	met ~ trait+A10BA+Total_C+HDL_C+A10BA+Age+PTGENDER+BMI+PTEDUCAT+BIFAST+APOEGrp	0.34619	0.922069	-0.0238587	met ~ trait+A10BA+Total_C+HDL_C+A10BA+Age+PTGENDER+BMI+PTEDUCAT+BIFAST+APOEGrp	0.0632487	0.695736	-0.00144206	met ~trait*time+C10AA+Total_C+HDL_C+C10AA+Age+PTGENDER+BMI+PTEDUCAT+BIFAST+APOEGrp+(1|subject)	0.383065	0.969928	-0.0131096	met ~trait+A10BA+Total_C+HDL_C+A10BA+Age+PTGENDER+BMI+PTEDUCAT+BIFAST+APOEGrp+(1|subject)+(1|time)	0.000409836
C16	Acylcarnitines	Diagnostic group (AD vs AD converter)	D	0.85852	0.997319	-0.00507137	met ~ trait+C03EA+Total_C+HDL_C+C03EA+Age+PTGENDER+BMI+PTEDUCAT+BIFAST+APOEGrp	0.871524	0.957997	-0.00511964	met ~ trait+C03EA+Total_C+HDL_C+C03EA+Age+PTGENDER+BMI+PTEDUCAT+BIFAST+APOEGrp	0.689709	0.975536	-0.0144353	met ~ trait+C03EA+Total_C+HDL_C+C03EA+Age+PTGENDER+BMI+PTEDUCAT+BIFAST+APOEGrp	0.251568	0.856673	-0.00126035	met ~trait*time+Total_C+HDL_C+Age+PTGENDER+BMI+PTEDUCAT+BIFAST+APOEGrp+(1|subject)	0.874213	0.969928	-0.00356863	met ~trait+C03EA+Total_C+HDL_C+C03EA+Age+PTGENDER+BMI+PTEDUCAT+BIFAST+APOEGrp+(1|subject)+(1|time)	0.000409836
C16-OH	Acylcarnitines	Diagnostic group (AD vs AD converter)	D	0.577497	0.997319	-0.0108	met ~ trait+C10AA+Total_C+HDL_C+C10AA+Age+PTGENDER+BMI+PTEDUCAT+BIFAST+APOEGrp	0.387363	0.803302	-0.0186923	met ~ trait+C10AA+Total_C+HDL_C+C10AA+Age+PTGENDER+BMI+PTEDUCAT+BIFAST+APOEGrp	0.227415	0.922069	-0.0316383	met ~ trait+C10AA+Total_C+HDL_C+C10AA+Age+PTGENDER+BMI+PTEDUCAT+BIFAST+APOEGrp	0.0308894	0.589641	-0.00168914	met ~trait*time+C10AA+Total_C+HDL_C+C10AA+Age+PTGENDER+BMI+PTEDUCAT+BIFAST+APOEGrp+(1|subject)	0.155	0.969928	-0.0218877	met ~trait+C10AA+Total_C+HDL_C+C10AA+Age+PTGENDER+BMI+PTEDUCAT+BIFAST+APOEGrp+(1|subject)+(1|time)	0.000409836
C16:1	Acylcarnitines	Diagnostic group (AD vs AD converter)	D	0.573181	0.997319	0.0187508	met ~ trait+A10BA+Total_C+HDL_C+A10BA+Age+PTGENDER+BMI+PTEDUCAT+BIFAST+APOEGrp	0.482557	0.853754	0.0258135	met ~ trait+A10BA+Total_C+HDL_C+A10BA+Age+PTGENDER+BMI+PTEDUCAT+BIFAST+APOEGrp	0.770952	0.995	0.0125908	met ~ trait+A10BA+Total_C+HDL_C+A10BA+Age+PTGENDER+BMI+PTEDUCAT+BIFAST+APOEGrp	0.290503	0.902646	-0.00142133	met ~trait*time+Total_C+HDL_C+Age+PTGENDER+BMI+PTEDUCAT+BIFAST+APOEGrp+(1|subject)	0.565292	0.969928	0.0148511	met ~trait+A10BA+Total_C+HDL_C+A10BA+Age+PTGENDER+BMI+PTEDUCAT+BIFAST+APOEGrp+(1|subject)+(1|time)	0.000409836
C16:1-OH	Acylcarnitines	Diagnostic group (AD vs AD converter)	D	0.705945	0.997319	-0.00741469	met ~ trait+Total_C+HDL_C+Age+PTGENDER+BMI+PTEDUCAT+BIFAST+APOEGrp	0.247111	0.753946	-0.0249034	met ~ trait+Total_C+HDL_C+Age+PTGENDER+BMI+PTEDUCAT+BIFAST+APOEGrp	0.428932	0.9315	-0.0197873	met ~ trait+Total_C+HDL_C+Age+PTGENDER+BMI+PTEDUCAT+BIFAST+APOEGrp	0.227501	0.856673	-0.000908105	met ~trait*time+C10AA+Total_C+HDL_C+C10AA+Age+PTGENDER+BMI+PTEDUCAT+BIFAST+APOEGrp+(1|subject)	0.267274	0.969928	-0.0171136	met ~trait+Total_C+HDL_C+Age+PTGENDER+BMI+PTEDUCAT+BIFAST+APOEGrp+(1|subject)+(1|time)	0.000409836
C16:2	Acylcarnitines	Diagnostic group (AD vs AD converter)	D	0.696174	0.997319	0.00934906	met ~ trait+A10BA+Total_C+HDL_C+A10BA+Age+PTGENDER+BMI+PTEDUCAT+BIFAST+APOEGrp	0.563984	0.866866	0.0151742	met ~ trait+A10BA+Total_C+HDL_C+A10BA+Age+PTGENDER+BMI+PTEDUCAT+BIFAST+APOEGrp	0.864754	0.997871	0.00538234	met ~ trait+A10BA+Total_C+HDL_C+A10BA+Age+PTGENDER+BMI+PTEDUCAT+BIFAST+APOEGrp	0.355893	0.924845	-0.000898288	met ~trait*time+Total_C+HDL_C+Age+PTGENDER+BMI+PTEDUCAT+BIFAST+APOEGrp+(1|subject)	0.643	0.969928	0.00864942	met ~trait+A10BA+Total_C+HDL_C+A10BA+Age+PTGENDER+BMI+PTEDUCAT+BIFAST+APOEGrp+(1|subject)+(1|time)	0.000409836
C16:2-OH	Acylcarnitines	Diagnostic group (AD vs AD converter)	D	0.72604	0.997319	-0.00642096	met ~ trait+Total_C+HDL_C+Age+PTGENDER+BMI+PTEDUCAT+BIFAST+APOEGrp	0.545491	0.865899	-0.011799	met ~ trait+Total_C+HDL_C+Age+PTGENDER+BMI+PTEDUCAT+BIFAST+APOEGrp	0.515163	0.933693	-0.0158334	met ~ trait+Total_C+HDL_C+Age+PTGENDER+BMI+PTEDUCAT+BIFAST+APOEGrp	0.543724	0.935798	-0.000438228	met ~trait*time+Total_C+HDL_C+Age+PTGENDER+BMI+PTEDUCAT+BIFAST+APOEGrp+(1|subject)	0.331738	0.969928	-0.0139221	met ~trait+Total_C+HDL_C+Age+PTGENDER+BMI+PTEDUCAT+BIFAST+APOEGrp+(1|subject)+(1|time)	0.000409836
C18	Acylcarnitines	Diagnostic group (AD vs AD converter)	D	0.450037	0.997319	-0.0203557	met ~ trait+C03EA+C10AA+Total_C+HDL_C+C03EA+C10AA+Age+PTGENDER+BMI+PTEDUCAT+BIFAST+APOEGrp	0.681097	0.923318	-0.0121651	met ~ trait+C03EA+C10AA+Total_C+HDL_C+C03EA+C10AA+Age+PTGENDER+BMI+PTEDUCAT+BIFAST+APOEGrp	0.346477	0.922069	0.0332865	met ~ trait+C03EA+C10AA+Total_C+HDL_C+C03EA+C10AA+Age+PTGENDER+BMI+PTEDUCAT+BIFAST+APOEGrp	0.99406	0.99989	-7.39e-06	met ~trait*time+Total_C+HDL_C+Age+PTGENDER+BMI+PTEDUCAT+BIFAST+APOEGrp+(1|subject)	0.631736	0.969928	-0.0105675	met ~trait+C03EA+C10AA+Total_C+HDL_C+C03EA+C10AA+Age+PTGENDER+BMI+PTEDUCAT+BIFAST+APOEGrp+(1|subject)+(1|time)	0.000409836
C18:1	Acylcarnitines	Diagnostic group (AD vs AD converter)	D	0.75078	0.997319	-0.0103158	met ~ trait+Total_C+HDL_C+Age+PTGENDER+BMI+PTEDUCAT+BIFAST+APOEGrp	0.971817	0.981516	-0.00129285	met ~ trait+Total_C+HDL_C+Age+PTGENDER+BMI+PTEDUCAT+BIFAST+APOEGrp	0.5149	0.933693	0.0273672	met ~ trait+Total_C+HDL_C+Age+PTGENDER+BMI+PTEDUCAT+BIFAST+APOEGrp	0.18107	0.856673	-0.00170144	met ~trait*time+Total_C+HDL_C+Age+PTGENDER+BMI+PTEDUCAT+BIFAST+APOEGrp+(1|subject)	0.814073	0.969928	-0.00612567	met ~trait+Total_C+HDL_C+Age+PTGENDER+BMI+PTEDUCAT+BIFAST+APOEGrp+(1|subject)+(1|time)	0.000409836
C18:1-OH	Acylcarnitines	Diagnostic group (AD vs AD converter)	D	0.917201	0.997319	0.00206337	met ~ trait+C01DA+C10AA+G03+Total_C+HDL_C+C01DA+C10AA+G03+Age+PTGENDER+BMI+PTEDUCAT+BIFAST+APOEGrp	0.724306	0.934946	-0.00739586	met ~ trait+C01DA+C10AA+G03+Total_C+HDL_C+C01DA+C10AA+G03+Age+PTGENDER+BMI+PTEDUCAT+BIFAST+APOEGrp	0.73504	0.992148	-0.00866946	met ~ trait+C01DA+C10AA+G03+Total_C+HDL_C+C01DA+C10AA+G03+Age+PTGENDER+BMI+PTEDUCAT+BIFAST+APOEGrp	0.184945	0.856673	-0.00102337	met ~trait*time+C10AA+Total_C+HDL_C+C10AA+Age+PTGENDER+BMI+PTEDUCAT+BIFAST+APOEGrp+(1|subject)	0.702587	0.969928	-0.00580517	met ~trait+C01DA+C10AA+G03+Total_C+HDL_C+C01DA+C10AA+G03+Age+PTGENDER+BMI+PTEDUCAT+BIFAST+APOEGrp+(1|subject)+(1|time)	0.000409836
C18:2	Acylcarnitines	Diagnostic group (AD vs AD converter)	D	0.976179	0.997319	0.00096	met ~ trait+Total_C+HDL_C+Age+PTGENDER+BMI+PTEDUCAT+BIFAST+APOEGrp	0.797811	0.945389	0.00945363	met ~ trait+Total_C+HDL_C+Age+PTGENDER+BMI+PTEDUCAT+BIFAST+APOEGrp	0.762738	0.992148	-0.0132984	met ~ trait+Total_C+HDL_C+Age+PTGENDER+BMI+PTEDUCAT+BIFAST+APOEGrp	0.136443	0.856673	-0.00187825	met ~trait*time+Total_C+HDL_C+Age+PTGENDER+BMI+PTEDUCAT+BIFAST+APOEGrp+(1|subject)	0.935187	0.977279	-0.00215092	met ~trait+Total_C+HDL_C+Age+PTGENDER+BMI+PTEDUCAT+BIFAST+APOEGrp+(1|subject)+(1|time)	0.000409836
C2	Acylcarnitines	Diagnostic group (AD vs AD converter)	D	0.94219	0.997319	0.00316849	met ~ trait+J01+Total_C+HDL_C+J01+Age+PTGENDER+BMI+PTEDUCAT+BIFAST+APOEGrp	0.773151	0.945389	-0.0134886	met ~ trait+J01+Total_C+HDL_C+J01+Age+PTGENDER+BMI+PTEDUCAT+BIFAST+APOEGrp	0.90387	0.997871	-0.00696926	met ~ trait+J01+Total_C+HDL_C+J01+Age+PTGENDER+BMI+PTEDUCAT+BIFAST+APOEGrp	0.362602	0.924845	-0.0015802	met ~trait*time+Total_C+HDL_C+Age+PTGENDER+BMI+PTEDUCAT+BIFAST+APOEGrp+(1|subject)	0.881753	0.969928	-0.00502482	met ~trait+J01+Total_C+HDL_C+J01+Age+PTGENDER+BMI+PTEDUCAT+BIFAST+APOEGrp+(1|subject)+(1|time)	0.000409836
C3	Acylcarnitines	Diagnostic group (AD vs AD converter)	D	0.473349	0.997319	-0.0190246	met ~ trait+A10+Total_C+HDL_C+A10+Age+PTGENDER+BMI+PTEDUCAT+BIFAST+APOEGrp	0.450768	0.847914	0.0221343	met ~ trait+A10+Total_C+HDL_C+A10+Age+PTGENDER+BMI+PTEDUCAT+BIFAST+APOEGrp	0.444199	0.933693	-0.0268667	met ~ trait+A10+Total_C+HDL_C+A10+Age+PTGENDER+BMI+PTEDUCAT+BIFAST+APOEGrp	0.474624	0.92743	0.000712972	met ~trait*time+Total_C+HDL_C+Age+PTGENDER+BMI+PTEDUCAT+BIFAST+APOEGrp+(1|subject)	0.650768	0.969928	-0.00983245	met ~trait+A10+Total_C+HDL_C+A10+Age+PTGENDER+BMI+PTEDUCAT+BIFAST+APOEGrp+(1|subject)+(1|time)	0.000409836
C3-DC (C4-OH)	Acylcarnitines	Diagnostic group (AD vs AD converter)	D	0.398935	0.997319	0.0200256	met ~ trait+G04CA+Total_C+HDL_C+G04CA+Age+PTGENDER+BMI+PTEDUCAT+BIFAST+APOEGrp	0.0744454	0.748131	-0.0474114	met ~ trait+G04CA+Total_C+HDL_C+G04CA+Age+PTGENDER+BMI+PTEDUCAT+BIFAST+APOEGrp	0.59803	0.960646	-0.0162481	met ~ trait+G04CA+Total_C+HDL_C+G04CA+Age+PTGENDER+BMI+PTEDUCAT+BIFAST+APOEGrp	0.619247	0.965839	-0.000511562	met ~trait*time+Total_C+HDL_C+Age+PTGENDER+BMI+PTEDUCAT+BIFAST+APOEGrp+(1|subject)	0.754	0.969928	-0.00567169	met ~trait+G04CA+Total_C+HDL_C+G04CA+Age+PTGENDER+BMI+PTEDUCAT+BIFAST+APOEGrp+(1|subject)+(1|time)	0.000409836
C3-OH	Acylcarnitines	Diagnostic group (AD vs AD converter)	D	0.967153	0.997319	0.000675028	met ~ trait+Total_C+HDL_C+Age+PTGENDER+BMI+PTEDUCAT+BIFAST+APOEGrp	0.471442	0.853754	-0.012668	met ~ trait+Total_C+HDL_C+Age+PTGENDER+BMI+PTEDUCAT+BIFAST+APOEGrp	0.29194	0.922069	-0.0197505	met ~ trait+Total_C+HDL_C+Age+PTGENDER+BMI+PTEDUCAT+BIFAST+APOEGrp	0.687309	0.966081	-0.000276676	met ~trait*time+C10AA+G04CA+Total_C+HDL_C+C10AA+G04CA+Age+PTGENDER+BMI+PTEDUCAT+BIFAST+APOEGrp+(1|subject)	0.445	0.969928	-0.00887549	met ~trait+Total_C+HDL_C+Age+PTGENDER+BMI+PTEDUCAT+BIFAST+APOEGrp+(1|subject)+(1|time)	0.000409836
C3:1	Acylcarnitines	Diagnostic group (AD vs AD converter)	D	0.590306	0.997319	0.00901473	met ~ trait+C10AA+G04CA+Total_C+HDL_C+C10AA+G04CA+Age+PTGENDER+BMI+PTEDUCAT+BIFAST+APOEGrp	0.666012	0.919645	-0.0078404	met ~ trait+C10AA+G04CA+Total_C+HDL_C+C10AA+G04CA+Age+PTGENDER+BMI+PTEDUCAT+BIFAST+APOEGrp	0.324787	0.922069	-0.0182619	met ~ trait+C10AA+G04CA+Total_C+HDL_C+C10AA+G04CA+Age+PTGENDER+BMI+PTEDUCAT+BIFAST+APOEGrp	0.425772	0.926004	-0.000556127	met ~trait*time+C10AA+G04CA+Total_C+HDL_C+C10AA+G04CA+Age+PTGENDER+BMI+PTEDUCAT+BIFAST+APOEGrp+(1|subject)	0.735	0.969928	-0.00399227	met ~trait+C10AA+G04CA+Total_C+HDL_C+C10AA+G04CA+Age+PTGENDER+BMI+PTEDUCAT+BIFAST+APOEGrp+(1|subject)+(1|time)	0.000409836
C4	Acylcarnitines	Diagnostic group (AD vs AD converter)	D	0.544512	0.997319	-0.0185934	met ~ trait+Total_C+HDL_C+Age+PTGENDER+BMI+PTEDUCAT+BIFAST+APOEGrp	0.874693	0.957997	-0.00545281	met ~ trait+Total_C+HDL_C+Age+PTGENDER+BMI+PTEDUCAT+BIFAST+APOEGrp	0.315524	0.922069	-0.0403526	met ~ trait+Total_C+HDL_C+Age+PTGENDER+BMI+PTEDUCAT+BIFAST+APOEGrp	0.678656	0.966081	0.000414794	met ~trait*time+Total_C+HDL_C+Age+PTGENDER+BMI+PTEDUCAT+BIFAST+APOEGrp+(1|subject)	0.693223	0.969928	-0.0101983	met ~trait+Total_C+HDL_C+Age+PTGENDER+BMI+PTEDUCAT+BIFAST+APOEGrp+(1|subject)+(1|time)	0.000409836
C5	Acylcarnitines	Diagnostic group (AD vs AD converter)	D	0.371776	0.997319	-0.02296	met ~ trait+C03EA+C10AB+Total_C+HDL_C+C03EA+C10AB+Age+PTGENDER+BMI+PTEDUCAT+BIFAST+APOEGrp	0.523186	0.862319	-0.0174418	met ~ trait+C03EA+C10AB+Total_C+HDL_C+C03EA+C10AB+Age+PTGENDER+BMI+PTEDUCAT+BIFAST+APOEGrp	0.812434	0.997871	-0.00762456	met ~ trait+C03EA+C10AB+Total_C+HDL_C+C03EA+C10AB+Age+PTGENDER+BMI+PTEDUCAT+BIFAST+APOEGrp	0.846259	0.971647	0.000193194	met ~trait*time+Total_C+HDL_C+Age+PTGENDER+BMI+PTEDUCAT+BIFAST+APOEGrp+(1|subject)	0.404491	0.969928	-0.0166337	met ~trait+C03EA+C10AB+Total_C+HDL_C+C03EA+C10AB+Age+PTGENDER+BMI+PTEDUCAT+BIFAST+APOEGrp+(1|subject)+(1|time)	0.000409836
C5-DC (C6-OH)	Acylcarnitines	Diagnostic group (AD vs AD converter)	D	0.718376	0.997319	0.00590539	met ~ trait+Total_C+HDL_C+Age+PTGENDER+BMI+PTEDUCAT+BIFAST+APOEGrp	0.688602	0.923318	0.00713118	met ~ trait+Total_C+HDL_C+Age+PTGENDER+BMI+PTEDUCAT+BIFAST+APOEGrp	0.552545	0.933693	-0.0113973	met ~ trait+Total_C+HDL_C+Age+PTGENDER+BMI+PTEDUCAT+BIFAST+APOEGrp	0.176816	0.856673	-0.000889512	met ~trait*time+C10AA+Total_C+HDL_C+C10AA+Age+PTGENDER+BMI+PTEDUCAT+BIFAST+APOEGrp+(1|subject)	0.874	0.969928	0.00196909	met ~trait+Total_C+HDL_C+Age+PTGENDER+BMI+PTEDUCAT+BIFAST+APOEGrp+(1|subject)+(1|time)	0.000409836
C5-M-DC	Acylcarnitines	Diagnostic group (AD vs AD converter)	D	0.819789	0.997319	0.0039253	met ~ trait+Total_C+HDL_C+Age+PTGENDER+BMI+PTEDUCAT+BIFAST+APOEGrp	0.9541	0.976687	-0.00110284	met ~ trait+Total_C+HDL_C+Age+PTGENDER+BMI+PTEDUCAT+BIFAST+APOEGrp	0.41239	0.922069	-0.0170861	met ~ trait+Total_C+HDL_C+Age+PTGENDER+BMI+PTEDUCAT+BIFAST+APOEGrp	0.21457	0.856673	-0.000817656	met ~trait*time+Total_C+HDL_C+Age+PTGENDER+BMI+PTEDUCAT+BIFAST+APOEGrp+(1|subject)	0.853742	0.969928	-0.00249322	met ~trait+Total_C+HDL_C+Age+PTGENDER+BMI+PTEDUCAT+BIFAST+APOEGrp+(1|subject)+(1|time)	0.000409836
C5-OH (C3-DC-M)	Acylcarnitines	Diagnostic group (AD vs AD converter)	D	0.51201	0.997319	-0.0108	met ~ trait+Total_C+HDL_C+Age+PTGENDER+BMI+PTEDUCAT+BIFAST+APOEGrp	0.80825	0.945389	-0.00452072	met ~ trait+Total_C+HDL_C+Age+PTGENDER+BMI+PTEDUCAT+BIFAST+APOEGrp	0.489257	0.933693	-0.0144897	met ~ trait+Total_C+HDL_C+Age+PTGENDER+BMI+PTEDUCAT+BIFAST+APOEGrp	0.34068	0.924845	-0.00061885	met ~trait*time+Total_C+HDL_C+Age+PTGENDER+BMI+PTEDUCAT+BIFAST+APOEGrp+(1|subject)	0.36	0.969928	-0.0119603	met ~trait+Total_C+HDL_C+Age+PTGENDER+BMI+PTEDUCAT+BIFAST+APOEGrp+(1|subject)+(1|time)	0.000409836
C5:1	Acylcarnitines	Diagnostic group (AD vs AD converter)	D	0.342541	0.997319	-0.0156683	met ~ trait+Total_C+HDL_C+Age+PTGENDER+BMI+PTEDUCAT+BIFAST+APOEGrp	0.633248	0.910653	-0.0087286	met ~ trait+Total_C+HDL_C+Age+PTGENDER+BMI+PTEDUCAT+BIFAST+APOEGrp	0.161694	0.922069	-0.0274682	met ~ trait+Total_C+HDL_C+Age+PTGENDER+BMI+PTEDUCAT+BIFAST+APOEGrp	0.498258	0.92743	-0.000454828	met ~trait*time+C10AA+Total_C+HDL_C+C10AA+Age+PTGENDER+BMI+PTEDUCAT+BIFAST+APOEGrp+(1|subject)	0.211	0.969928	-0.0156157	met ~trait+Total_C+HDL_C+Age+PTGENDER+BMI+PTEDUCAT+BIFAST+APOEGrp+(1|subject)+(1|time)	0.000409836
C6 (C4:1-DC)	Acylcarnitines	Diagnostic group (AD vs AD converter)	D	0.427493	0.997319	0.0181822	met ~ trait+C03EA+Total_C+HDL_C+C03EA+Age+PTGENDER+BMI+PTEDUCAT+BIFAST+APOEGrp	0.0758958	0.748131	0.0491454	met ~ trait+C03EA+Total_C+HDL_C+C03EA+Age+PTGENDER+BMI+PTEDUCAT+BIFAST+APOEGrp	0.549712	0.933693	0.0185363	met ~ trait+C03EA+Total_C+HDL_C+C03EA+Age+PTGENDER+BMI+PTEDUCAT+BIFAST+APOEGrp	0.77637	0.966081	-0.000255758	met ~trait*time+Total_C+HDL_C+Age+PTGENDER+BMI+PTEDUCAT+BIFAST+APOEGrp+(1|subject)	0.113	0.969928	0.0306278	met ~trait+C03EA+Total_C+HDL_C+C03EA+Age+PTGENDER+BMI+PTEDUCAT+BIFAST+APOEGrp+(1|subject)+(1|time)	0.000409836
C6:1	Acylcarnitines	Diagnostic group (AD vs AD converter)	D	0.668294	0.997319	-0.00823635	met ~ trait+Total_C+HDL_C+Age+PTGENDER+BMI+PTEDUCAT+BIFAST+APOEGrp	0.36155	0.793288	-0.0183226	met ~ trait+Total_C+HDL_C+Age+PTGENDER+BMI+PTEDUCAT+BIFAST+APOEGrp	0.914052	0.997871	-0.00254426	met ~ trait+Total_C+HDL_C+Age+PTGENDER+BMI+PTEDUCAT+BIFAST+APOEGrp	0.693709	0.966081	-0.000298591	met ~trait*time+C10AA+Total_C+HDL_C+C10AA+Age+PTGENDER+BMI+PTEDUCAT+BIFAST+APOEGrp+(1|subject)	0.526686	0.969928	-0.00922559	met ~trait+Total_C+HDL_C+Age+PTGENDER+BMI+PTEDUCAT+BIFAST+APOEGrp+(1|subject)+(1|time)	0.000409836
C8	Acylcarnitines	Diagnostic group (AD vs AD converter)	D	0.26125	0.997319	0.0434	met ~ trait+N06AB+S01ED+Total_C+HDL_C+N06AB+S01ED+Age+PTGENDER+BMI+PTEDUCAT+BIFAST+APOEGrp	0.0601459	0.748131	0.0875355	met ~ trait+N06AB+S01ED+Total_C+HDL_C+N06AB+S01ED+Age+PTGENDER+BMI+PTEDUCAT+BIFAST+APOEGrp	0.310953	0.922069	0.0520237	met ~ trait+N06AB+S01ED+Total_C+HDL_C+N06AB+S01ED+Age+PTGENDER+BMI+PTEDUCAT+BIFAST+APOEGrp	0.916887	0.992801	-0.00014779	met ~trait*time+Total_C+HDL_C+Age+PTGENDER+BMI+PTEDUCAT+BIFAST+APOEGrp+(1|subject)	0.0396952	0.969928	0.0672486	met ~trait+N06AB+S01ED+Total_C+HDL_C+N06AB+S01ED+Age+PTGENDER+BMI+PTEDUCAT+BIFAST+APOEGrp+(1|subject)+(1|time)	0.000409836
C9	Acylcarnitines	Diagnostic group (AD vs AD converter)	D	0.391362	0.997319	-0.0218615	met ~ trait+A10BA+A12CE+Total_C+HDL_C+A10BA+A12CE+Age+PTGENDER+BMI+PTEDUCAT+BIFAST+APOEGrp	0.87318	0.957997	-0.00455776	met ~ trait+A10BA+A12CE+Total_C+HDL_C+A10BA+A12CE+Age+PTGENDER+BMI+PTEDUCAT+BIFAST+APOEGrp	0.488607	0.933693	-0.0212955	met ~ trait+A10BA+A12CE+Total_C+HDL_C+A10BA+A12CE+Age+PTGENDER+BMI+PTEDUCAT+BIFAST+APOEGrp	0.860051	0.973187	0.00016074	met ~trait*time+Total_C+HDL_C+Age+PTGENDER+BMI+PTEDUCAT+BIFAST+APOEGrp+(1|subject)	0.443524	0.969928	-0.0157647	met ~trait+A10BA+A12CE+Total_C+HDL_C+A10BA+A12CE+Age+PTGENDER+BMI+PTEDUCAT+BIFAST+APOEGrp+(1|subject)+(1|time)	0.000409836
CE(14:1)	Cholesteryl esters	Diagnostic group (AD vs AD converter)	D	0.728108	0.997319	0.00649	met ~ trait+Total_C+HDL_C+Age+PTGENDER+BMI+PTEDUCAT+BIFAST+APOEGrp	0.408751	0.822764	0.0170569	met ~ trait+Total_C+HDL_C+Age+PTGENDER+BMI+PTEDUCAT+BIFAST+APOEGrp	0.0862753	0.922069	0.039827	met ~ trait+Total_C+HDL_C+Age+PTGENDER+BMI+PTEDUCAT+BIFAST+APOEGrp	0.935081	0.992801	-5.89e-05	met ~trait*time+Total_C+HDL_C+Age+PTGENDER+BMI+PTEDUCAT+BIFAST+APOEGrp+(1|subject)	0.58916	0.969928	0.00792162	met ~trait+Total_C+HDL_C+Age+PTGENDER+BMI+PTEDUCAT+BIFAST+APOEGrp+(1|subject)+(1|time)	0.000409836
CE(15:0)	Cholesteryl esters	Diagnostic group (AD vs AD converter)	D	0.112361	0.997319	0.0434834	met ~ trait+C10AA+Total_C+HDL_C+C10AA+Age+PTGENDER+BMI+PTEDUCAT+BIFAST+APOEGrp	0.337827	0.776932	0.0277544	met ~ trait+C10AA+Total_C+HDL_C+C10AA+Age+PTGENDER+BMI+PTEDUCAT+BIFAST+APOEGrp	0.873445	0.997871	0.00521676	met ~ trait+C10AA+Total_C+HDL_C+C10AA+Age+PTGENDER+BMI+PTEDUCAT+BIFAST+APOEGrp	0.478294	0.92743	-0.000679266	met ~trait*time+C10AA+Total_C+HDL_C+C10AA+Age+PTGENDER+BMI+PTEDUCAT+BIFAST+APOEGrp+(1|subject)	0.330442	0.969928	0.0212561	met ~trait+C10AA+Total_C+HDL_C+C10AA+Age+PTGENDER+BMI+PTEDUCAT+BIFAST+APOEGrp+(1|subject)+(1|time)	0.000409836
CE(15:1)	Cholesteryl esters	Diagnostic group (AD vs AD converter)	D	0.37079	0.997319	0.0295958	met ~ trait+C10AA+Total_C+HDL_C+C10AA+Age+PTGENDER+BMI+PTEDUCAT+BIFAST+APOEGrp	0.866655	0.957997	0.00592267	met ~ trait+C10AA+Total_C+HDL_C+C10AA+Age+PTGENDER+BMI+PTEDUCAT+BIFAST+APOEGrp	0.409107	0.922069	-0.032256	met ~ trait+C10AA+Total_C+HDL_C+C10AA+Age+PTGENDER+BMI+PTEDUCAT+BIFAST+APOEGrp	0.215785	0.856673	-0.00142465	met ~trait*time+C10AA+Total_C+HDL_C+C10AA+Age+PTGENDER+BMI+PTEDUCAT+BIFAST+APOEGrp+(1|subject)	0.874735	0.969928	-0.00418618	met ~trait+C10AA+Total_C+HDL_C+C10AA+Age+PTGENDER+BMI+PTEDUCAT+BIFAST+APOEGrp+(1|subject)+(1|time)	0.000409836
CE(16:0)	Cholesteryl esters	Diagnostic group (AD vs AD converter)	D	0.236129	0.997319	-0.0354059	met ~ trait+C10AA+M05BA+Total_C+HDL_C+C10AA+M05BA+Age+PTGENDER+BMI+PTEDUCAT+BIFAST+APOEGrp	0.747788	0.943593	-0.0106127	met ~ trait+C10AA+M05BA+Total_C+HDL_C+C10AA+M05BA+Age+PTGENDER+BMI+PTEDUCAT+BIFAST+APOEGrp	0.358988	0.922069	0.0367974	met ~ trait+C10AA+M05BA+Total_C+HDL_C+C10AA+M05BA+Age+PTGENDER+BMI+PTEDUCAT+BIFAST+APOEGrp	0.725622	0.966081	-0.000368006	met ~trait*time+Total_C+HDL_C+Age+PTGENDER+BMI+PTEDUCAT+BIFAST+APOEGrp+(1|subject)	0.390523	0.969928	-0.0209842	met ~trait+C10AA+M05BA+Total_C+HDL_C+C10AA+M05BA+Age+PTGENDER+BMI+PTEDUCAT+BIFAST+APOEGrp+(1|subject)+(1|time)	0.000409836
CE(16:1)	Cholesteryl esters	Diagnostic group (AD vs AD converter)	D	0.455447	0.997319	-0.0353271	met ~ trait+Total_C+HDL_C+Age+PTGENDER+BMI+PTEDUCAT+BIFAST+APOEGrp	0.877683	0.959196	-0.0081762	met ~ trait+Total_C+HDL_C+Age+PTGENDER+BMI+PTEDUCAT+BIFAST+APOEGrp	0.229941	0.922069	0.0722549	met ~ trait+Total_C+HDL_C+Age+PTGENDER+BMI+PTEDUCAT+BIFAST+APOEGrp	0.123056	0.856673	0.00223243	met ~trait*time+C10AA+Total_C+HDL_C+C10AA+Age+PTGENDER+BMI+PTEDUCAT+BIFAST+APOEGrp+(1|subject)	0.880497	0.969928	-0.00605476	met ~trait+Total_C+HDL_C+Age+PTGENDER+BMI+PTEDUCAT+BIFAST+APOEGrp+(1|subject)+(1|time)	0.000409836
CE(17:0)	Cholesteryl esters	Diagnostic group (AD vs AD converter)	D	0.932241	0.997319	0.00215946	met ~ trait+C10AA+Total_C+HDL_C+C10AA+Age+PTGENDER+BMI+PTEDUCAT+BIFAST+APOEGrp	0.858749	0.957997	0.00451634	met ~ trait+C10AA+Total_C+HDL_C+C10AA+Age+PTGENDER+BMI+PTEDUCAT+BIFAST+APOEGrp	0.0869587	0.922069	0.0497744	met ~ trait+C10AA+Total_C+HDL_C+C10AA+Age+PTGENDER+BMI+PTEDUCAT+BIFAST+APOEGrp	0.49785	0.92743	0.00059197	met ~trait*time+C10AA+Total_C+HDL_C+C10AA+Age+PTGENDER+BMI+PTEDUCAT+BIFAST+APOEGrp+(1|subject)	0.875222	0.969928	0.00302496	met ~trait+C10AA+Total_C+HDL_C+C10AA+Age+PTGENDER+BMI+PTEDUCAT+BIFAST+APOEGrp+(1|subject)+(1|time)	0.000409836
CE(17:1)	Cholesteryl esters	Diagnostic group (AD vs AD converter)	D	0.269003	0.997319	-0.039683	met ~ trait+C10AA+Total_C+HDL_C+C10AA+Age+PTGENDER+BMI+PTEDUCAT+BIFAST+APOEGrp	0.760742	0.945389	-0.0113168	met ~ trait+C10AA+Total_C+HDL_C+C10AA+Age+PTGENDER+BMI+PTEDUCAT+BIFAST+APOEGrp	0.479384	0.933693	0.0310957	met ~ trait+C10AA+Total_C+HDL_C+C10AA+Age+PTGENDER+BMI+PTEDUCAT+BIFAST+APOEGrp	0.113929	0.856673	0.00196113	met ~trait*time+C10AA+Total_C+HDL_C+C10AA+Age+PTGENDER+BMI+PTEDUCAT+BIFAST+APOEGrp+(1|subject)	0.553667	0.969928	-0.0167843	met ~trait+C10AA+Total_C+HDL_C+C10AA+Age+PTGENDER+BMI+PTEDUCAT+BIFAST+APOEGrp+(1|subject)+(1|time)	0.000409836
CE(18:0)	Cholesteryl esters	Diagnostic group (AD vs AD converter)	D	0.443979	0.997319	-0.0179391	met ~ trait+C10AA+C10BA02+Total_C+HDL_C+C10AA+C10BA02+Age+PTGENDER+BMI+PTEDUCAT+BIFAST+APOEGrp	0.806701	0.945389	-0.00576159	met ~ trait+C10AA+C10BA02+Total_C+HDL_C+C10AA+C10BA02+Age+PTGENDER+BMI+PTEDUCAT+BIFAST+APOEGrp	0.110434	0.922069	0.0423389	met ~ trait+C10AA+C10BA02+Total_C+HDL_C+C10AA+C10BA02+Age+PTGENDER+BMI+PTEDUCAT+BIFAST+APOEGrp	0.298878	0.904729	-0.000876451	met ~trait*time+C10AA+C10BA02+Total_C+HDL_C+C10AA+C10BA02+Age+PTGENDER+BMI+PTEDUCAT+BIFAST+APOEGrp+(1|subject)	0.702067	0.969928	-0.00666646	met ~trait+C10AA+C10BA02+Total_C+HDL_C+C10AA+C10BA02+Age+PTGENDER+BMI+PTEDUCAT+BIFAST+APOEGrp+(1|subject)+(1|time)	0.000409836
CE(18:1)	Cholesteryl esters	Diagnostic group (AD vs AD converter)	D	0.352609	0.997319	-0.0211707	met ~ trait+C10AA+Total_C+HDL_C+C10AA+Age+PTGENDER+BMI+PTEDUCAT+BIFAST+APOEGrp	0.447156	0.847914	-0.0183357	met ~ trait+C10AA+Total_C+HDL_C+C10AA+Age+PTGENDER+BMI+PTEDUCAT+BIFAST+APOEGrp	0.905075	0.997871	0.00319761	met ~ trait+C10AA+Total_C+HDL_C+C10AA+Age+PTGENDER+BMI+PTEDUCAT+BIFAST+APOEGrp	0.150378	0.856673	-0.00125823	met ~trait*time+C10AA+Total_C+HDL_C+C10AA+Age+PTGENDER+BMI+PTEDUCAT+BIFAST+APOEGrp+(1|subject)	0.272888	0.969928	-0.0188888	met ~trait+C10AA+Total_C+HDL_C+C10AA+Age+PTGENDER+BMI+PTEDUCAT+BIFAST+APOEGrp+(1|subject)+(1|time)	0.000409836
CE(18:2)	Cholesteryl esters	Diagnostic group (AD vs AD converter)	D	0.765676	0.997319	-0.00672	met ~ trait+A10BA+C10AA+Total_C+HDL_C+A10BA+C10AA+Age+PTGENDER+BMI+PTEDUCAT+BIFAST+APOEGrp	0.275728	0.758251	-0.0258934	met ~ trait+A10BA+C10AA+Total_C+HDL_C+A10BA+C10AA+Age+PTGENDER+BMI+PTEDUCAT+BIFAST+APOEGrp	0.6988	0.980621	0.0109242	met ~ trait+A10BA+C10AA+Total_C+HDL_C+A10BA+C10AA+Age+PTGENDER+BMI+PTEDUCAT+BIFAST+APOEGrp	0.011535	0.42919	-0.00227698	met ~trait*time+A10BA+C10AA+Total_C+HDL_C+A10BA+C10AA+Age+PTGENDER+BMI+PTEDUCAT+BIFAST+APOEGrp+(1|subject)	0.491	0.969928	-0.0118946	met ~trait+A10BA+C10AA+Total_C+HDL_C+A10BA+C10AA+Age+PTGENDER+BMI+PTEDUCAT+BIFAST+APOEGrp+(1|subject)+(1|time)	0.000409836
CE(18:3)	Cholesteryl esters	Diagnostic group (AD vs AD converter)	D	0.339785	0.997319	-0.0354	met ~ trait+C10AA+Total_C+HDL_C+C10AA+Age+PTGENDER+BMI+PTEDUCAT+BIFAST+APOEGrp	0.504899	0.862319	-0.028955	met ~ trait+C10AA+Total_C+HDL_C+C10AA+Age+PTGENDER+BMI+PTEDUCAT+BIFAST+APOEGrp	0.991302	0.997871	0.000508331	met ~ trait+C10AA+Total_C+HDL_C+C10AA+Age+PTGENDER+BMI+PTEDUCAT+BIFAST+APOEGrp	0.739114	0.966081	-0.000506415	met ~trait*time+C10AA+Total_C+HDL_C+C10AA+Age+PTGENDER+BMI+PTEDUCAT+BIFAST+APOEGrp+(1|subject)	0.229128	0.969928	-0.0353485	met ~trait+C10AA+Total_C+HDL_C+C10AA+Age+PTGENDER+BMI+PTEDUCAT+BIFAST+APOEGrp+(1|subject)+(1|time)	0.000409836
CE(20:0)	Cholesteryl esters	Diagnostic group (AD vs AD converter)	D	0.202281	0.997319	0.0378885	met ~ trait+Total_C+HDL_C+Age+PTGENDER+BMI+PTEDUCAT+BIFAST+APOEGrp	0.464524	0.853754	0.0233446	met ~ trait+Total_C+HDL_C+Age+PTGENDER+BMI+PTEDUCAT+BIFAST+APOEGrp	0.737626	0.992148	0.011989	met ~ trait+Total_C+HDL_C+Age+PTGENDER+BMI+PTEDUCAT+BIFAST+APOEGrp	0.117128	0.856673	-0.00199598	met ~trait*time+Total_C+HDL_C+Age+PTGENDER+BMI+PTEDUCAT+BIFAST+APOEGrp+(1|subject)	0.215557	0.969928	0.0260093	met ~trait+Total_C+HDL_C+Age+PTGENDER+BMI+PTEDUCAT+BIFAST+APOEGrp+(1|subject)+(1|time)	0.000409836
CE(20:1)	Cholesteryl esters	Diagnostic group (AD vs AD converter)	D	0.699325	0.997319	0.0109044	met ~ trait+Total_C+HDL_C+Age+PTGENDER+BMI+PTEDUCAT+BIFAST+APOEGrp	0.162562	0.748131	0.0428672	met ~ trait+Total_C+HDL_C+Age+PTGENDER+BMI+PTEDUCAT+BIFAST+APOEGrp	0.136164	0.922	0.0489687	met ~ trait+Total_C+HDL_C+Age+PTGENDER+BMI+PTEDUCAT+BIFAST+APOEGrp	0.500797	0.92743	0.000750939	met ~trait*time+Total_C+HDL_C+Age+PTGENDER+BMI+PTEDUCAT+BIFAST+APOEGrp+(1|subject)	0.267329	0.969928	0.0231852	met ~trait+Total_C+HDL_C+Age+PTGENDER+BMI+PTEDUCAT+BIFAST+APOEGrp+(1|subject)+(1|time)	0.000409836
CE(20:3)	Cholesteryl esters	Diagnostic group (AD vs AD converter)	D	0.391432	0.997319	-0.0249905	met ~ trait+Total_C+HDL_C+Age+PTGENDER+BMI+PTEDUCAT+BIFAST+APOEGrp	0.296958	0.770518	-0.0308479	met ~ trait+Total_C+HDL_C+Age+PTGENDER+BMI+PTEDUCAT+BIFAST+APOEGrp	0.712353	0.98575	0.0124267	met ~ trait+Total_C+HDL_C+Age+PTGENDER+BMI+PTEDUCAT+BIFAST+APOEGrp	0.608793	0.963516	-0.000511629	met ~trait*time+Total_C+HDL_C+Age+PTGENDER+BMI+PTEDUCAT+BIFAST+APOEGrp+(1|subject)	0.257669	0.969928	-0.0257112	met ~trait+Total_C+HDL_C+Age+PTGENDER+BMI+PTEDUCAT+BIFAST+APOEGrp+(1|subject)+(1|time)	0.000409836
CE(20:4)	Cholesteryl esters	Diagnostic group (AD vs AD converter)	D	0.667201	0.997319	0.0160078	met ~ trait+Total_C+HDL_C+Age+PTGENDER+BMI+PTEDUCAT+BIFAST+APOEGrp	0.835362	0.946086	0.00778601	met ~ trait+Total_C+HDL_C+Age+PTGENDER+BMI+PTEDUCAT+BIFAST+APOEGrp	0.207376	0.922069	0.0577267	met ~ trait+Total_C+HDL_C+Age+PTGENDER+BMI+PTEDUCAT+BIFAST+APOEGrp	0.922153	0.992801	-0.000106181	met ~trait*time+Total_C+HDL_C+Age+PTGENDER+BMI+PTEDUCAT+BIFAST+APOEGrp+(1|subject)	0.741459	0.969928	0.0100337	met ~trait+Total_C+HDL_C+Age+PTGENDER+BMI+PTEDUCAT+BIFAST+APOEGrp+(1|subject)+(1|time)	0.000409836
CE(20:5)	Cholesteryl esters	Diagnostic group (AD vs AD converter)	D	0.0551784	0.997319	-0.143791	met ~ trait+C02+C10AX06+Total_C+HDL_C+C02+C10AX06+Age+PTGENDER+BMI+PTEDUCAT+BIFAST+APOEGrp	0.173547	0.748131	-0.109661	met ~ trait+C02+C10AX06+Total_C+HDL_C+C02+C10AX06+Age+PTGENDER+BMI+PTEDUCAT+BIFAST+APOEGrp	0.421759	0.923852	-0.0776278	met ~ trait+C02+C10AX06+Total_C+HDL_C+C02+C10AX06+Age+PTGENDER+BMI+PTEDUCAT+BIFAST+APOEGrp	0.0872136	0.817224	0.0040517	met ~trait*time+C10AX06+Total_C+HDL_C+C10AX06+Age+PTGENDER+BMI+PTEDUCAT+BIFAST+APOEGrp+(1|subject)	0.104674	0.969928	-0.10193	met ~trait+C02+C10AX06+Total_C+HDL_C+C02+C10AX06+Age+PTGENDER+BMI+PTEDUCAT+BIFAST+APOEGrp+(1|subject)+(1|time)	0.000409836
CE(22:5)	Cholesteryl esters	Diagnostic group (AD vs AD converter)	D	0.110093	0.997319	-0.0480731	met ~ trait+C10AA+M05BA+Total_C+HDL_C+C10AA+M05BA+Age+PTGENDER+BMI+PTEDUCAT+BIFAST+APOEGrp	0.173861	0.748131	-0.0430869	met ~ trait+C10AA+M05BA+Total_C+HDL_C+C10AA+M05BA+Age+PTGENDER+BMI+PTEDUCAT+BIFAST+APOEGrp	0.332226	0.922069	0.0373284	met ~ trait+C10AA+M05BA+Total_C+HDL_C+C10AA+M05BA+Age+PTGENDER+BMI+PTEDUCAT+BIFAST+APOEGrp	0.533298	0.934191	0.000654488	met ~trait*time+C10AA+M05BA+Total_C+HDL_C+C10AA+M05BA+Age+PTGENDER+BMI+PTEDUCAT+BIFAST+APOEGrp+(1|subject)	0.214876	0.969928	-0.029937	met ~trait+C10AA+M05BA+Total_C+HDL_C+C10AA+M05BA+Age+PTGENDER+BMI+PTEDUCAT+BIFAST+APOEGrp+(1|subject)+(1|time)	0.000409836
CE(22:6)	Cholesteryl esters	Diagnostic group (AD vs AD converter)	D	0.157994	0.997319	-0.0714672	met ~ trait+C10AX06+M05BA+Total_C+HDL_C+C10AX06+M05BA+Age+PTGENDER+BMI+PTEDUCAT+BIFAST+APOEGrp	0.314992	0.770518	-0.0577023	met ~ trait+C10AX06+M05BA+Total_C+HDL_C+C10AX06+M05BA+Age+PTGENDER+BMI+PTEDUCAT+BIFAST+APOEGrp	0.249985	0.922069	-0.0747116	met ~ trait+C10AX06+M05BA+Total_C+HDL_C+C10AX06+M05BA+Age+PTGENDER+BMI+PTEDUCAT+BIFAST+APOEGrp	0.805564	0.966081	0.000385319	met ~trait*time+C10AX06+Total_C+HDL_C+C10AX06+Age+PTGENDER+BMI+PTEDUCAT+BIFAST+APOEGrp+(1|subject)	0.156418	0.969928	-0.0611035	met ~trait+C10AX06+M05BA+Total_C+HDL_C+C10AX06+M05BA+Age+PTGENDER+BMI+PTEDUCAT+BIFAST+APOEGrp+(1|subject)+(1|time)	0.000409836
Cer(d16:1/18:0)	Ceramides	Diagnostic group (AD vs AD converter)	D	0.554367	0.997319	0.0271878	met ~ trait+C10AB+G04BE+G04CA+Total_C+HDL_C+C10AB+G04BE+G04CA+Age+PTGENDER+BMI+PTEDUCAT+BIFAST+APOEGrp	0.62042	0.89952	-0.0255787	met ~ trait+C10AB+G04BE+G04CA+Total_C+HDL_C+C10AB+G04BE+G04CA+Age+PTGENDER+BMI+PTEDUCAT+BIFAST+APOEGrp	0.252244	0.922069	0.0630085	met ~ trait+C10AB+G04BE+G04CA+Total_C+HDL_C+C10AB+G04BE+G04CA+Age+PTGENDER+BMI+PTEDUCAT+BIFAST+APOEGrp	0.961312	0.992801	7.1e-05	met ~trait*time+Total_C+HDL_C+Age+PTGENDER+BMI+PTEDUCAT+BIFAST+APOEGrp+(1|subject)	0.419911	0.969928	0.0305696	met ~trait+C10AB+G04BE+G04CA+Total_C+HDL_C+C10AB+G04BE+G04CA+Age+PTGENDER+BMI+PTEDUCAT+BIFAST+APOEGrp+(1|subject)+(1|time)	0.000409836
Cer(d16:1/20:0)	Ceramides	Diagnostic group (AD vs AD converter)	D	0.279779	0.997319	0.0390178	met ~ trait+Total_C+HDL_C+Age+PTGENDER+BMI+PTEDUCAT+BIFAST+APOEGrp	0.198688	0.748131	-0.0506879	met ~ trait+Total_C+HDL_C+Age+PTGENDER+BMI+PTEDUCAT+BIFAST+APOEGrp	0.295503	0.922069	-0.0443667	met ~ trait+Total_C+HDL_C+Age+PTGENDER+BMI+PTEDUCAT+BIFAST+APOEGrp	0.076033	0.785158	-0.00197309	met ~trait*time+Total_C+HDL_C+Age+PTGENDER+BMI+PTEDUCAT+BIFAST+APOEGrp+(1|subject)	0.782527	0.969928	-0.00825421	met ~trait+Total_C+HDL_C+Age+PTGENDER+BMI+PTEDUCAT+BIFAST+APOEGrp+(1|subject)+(1|time)	0.000409836
Cer(d16:1/22:0)	Ceramides	Diagnostic group (AD vs AD converter)	D	0.625528	0.997319	0.0220679	met ~ trait+Total_C+HDL_C+Age+PTGENDER+BMI+PTEDUCAT+BIFAST+APOEGrp	0.250338	0.753946	-0.05271	met ~ trait+Total_C+HDL_C+Age+PTGENDER+BMI+PTEDUCAT+BIFAST+APOEGrp	0.202628	0.922069	-0.0653009	met ~ trait+Total_C+HDL_C+Age+PTGENDER+BMI+PTEDUCAT+BIFAST+APOEGrp	0.0472918	0.683704	-0.00271286	met ~trait*time+Total_C+HDL_C+Age+PTGENDER+BMI+PTEDUCAT+BIFAST+APOEGrp+(1|subject)	0.333161	0.969928	-0.0353367	met ~trait+Total_C+HDL_C+Age+PTGENDER+BMI+PTEDUCAT+BIFAST+APOEGrp+(1|subject)+(1|time)	0.000409836
Cer(d16:1/23:0)	Ceramides	Diagnostic group (AD vs AD converter)	D	0.308812	0.997319	0.0491905	met ~ trait+G03DA+Total_C+HDL_C+G03DA+Age+PTGENDER+BMI+PTEDUCAT+BIFAST+APOEGrp	0.795891	0.945389	-0.0137158	met ~ trait+G03DA+Total_C+HDL_C+G03DA+Age+PTGENDER+BMI+PTEDUCAT+BIFAST+APOEGrp	0.954096	0.997871	-0.00329181	met ~ trait+G03DA+Total_C+HDL_C+G03DA+Age+PTGENDER+BMI+PTEDUCAT+BIFAST+APOEGrp	0.365579	0.924845	-0.00135941	met ~trait*time+Total_C+HDL_C+Age+PTGENDER+BMI+PTEDUCAT+BIFAST+APOEGrp+(1|subject)	0.776988	0.969928	0.0114019	met ~trait+G03DA+Total_C+HDL_C+G03DA+Age+PTGENDER+BMI+PTEDUCAT+BIFAST+APOEGrp+(1|subject)+(1|time)	0.000409836
Cer(d16:1/24:0)	Ceramides	Diagnostic group (AD vs AD converter)	D	0.834295	0.997319	0.00908764	met ~ trait+C10AB+Total_C+HDL_C+C10AB+Age+PTGENDER+BMI+PTEDUCAT+BIFAST+APOEGrp	0.536488	0.864531	-0.0281732	met ~ trait+C10AB+Total_C+HDL_C+C10AB+Age+PTGENDER+BMI+PTEDUCAT+BIFAST+APOEGrp	0.159966	0.922069	-0.0711842	met ~ trait+C10AB+Total_C+HDL_C+C10AB+Age+PTGENDER+BMI+PTEDUCAT+BIFAST+APOEGrp	0.202224	0.856673	-0.00178792	met ~trait*time+Total_C+HDL_C+Age+PTGENDER+BMI+PTEDUCAT+BIFAST+APOEGrp+(1|subject)	0.472201	0.969928	-0.0251569	met ~trait+C10AB+Total_C+HDL_C+C10AB+Age+PTGENDER+BMI+PTEDUCAT+BIFAST+APOEGrp+(1|subject)+(1|time)	0.000409836
Cer(d18:0/22:0)	Dihydroceramides	Diagnostic group (AD vs AD converter)	D	0.71228	0.997319	0.0105389	met ~ trait+C10AA+Total_C+HDL_C+C10AA+Age+PTGENDER+BMI+PTEDUCAT+BIFAST+APOEGrp	0.845264	0.952569	0.0062961	met ~ trait+C10AA+Total_C+HDL_C+C10AA+Age+PTGENDER+BMI+PTEDUCAT+BIFAST+APOEGrp	0.538006	0.933693	-0.0222572	met ~ trait+C10AA+Total_C+HDL_C+C10AA+Age+PTGENDER+BMI+PTEDUCAT+BIFAST+APOEGrp	0.0930883	0.838314	-0.00184731	met ~trait*time+C10AA+Total_C+HDL_C+C10AA+Age+PTGENDER+BMI+PTEDUCAT+BIFAST+APOEGrp+(1|subject)	0.757498	0.969928	0.00710892	met ~trait+C10AA+Total_C+HDL_C+C10AA+Age+PTGENDER+BMI+PTEDUCAT+BIFAST+APOEGrp+(1|subject)+(1|time)	0.000409836
Cer(d18:0/24:0)	Dihydroceramides	Diagnostic group (AD vs AD converter)	D	0.343956	0.997319	0.0307257	met ~ trait+C10AA+Total_C+HDL_C+C10AA+Age+PTGENDER+BMI+PTEDUCAT+BIFAST+APOEGrp	0.874683	0.957997	0.00541756	met ~ trait+C10AA+Total_C+HDL_C+C10AA+Age+PTGENDER+BMI+PTEDUCAT+BIFAST+APOEGrp	0.288142	0.922069	-0.0421699	met ~ trait+C10AA+Total_C+HDL_C+C10AA+Age+PTGENDER+BMI+PTEDUCAT+BIFAST+APOEGrp	0.0167347	0.453772	-0.00288607	met ~trait*time+C10AA+Total_C+HDL_C+C10AA+Age+PTGENDER+BMI+PTEDUCAT+BIFAST+APOEGrp+(1|subject)	0.593196	0.969928	0.0136973	met ~trait+C10AA+Total_C+HDL_C+C10AA+Age+PTGENDER+BMI+PTEDUCAT+BIFAST+APOEGrp+(1|subject)+(1|time)	0.000409836
Cer(d18:0/24:1)	Dihydroceramides	Diagnostic group (AD vs AD converter)	D	0.582317	0.997319	0.0185	met ~ trait+Total_C+HDL_C+Age+PTGENDER+BMI+PTEDUCAT+BIFAST+APOEGrp	0.182333	0.748131	-0.0482457	met ~ trait+Total_C+HDL_C+Age+PTGENDER+BMI+PTEDUCAT+BIFAST+APOEGrp	0.442093	0.933693	0.0316067	met ~ trait+Total_C+HDL_C+Age+PTGENDER+BMI+PTEDUCAT+BIFAST+APOEGrp	0.20467	0.856673	-0.00154602	met ~trait*time+Total_C+HDL_C+Age+PTGENDER+BMI+PTEDUCAT+BIFAST+APOEGrp+(1|subject)	0.684481	0.969928	0.0108459	met ~trait+Total_C+HDL_C+Age+PTGENDER+BMI+PTEDUCAT+BIFAST+APOEGrp+(1|subject)+(1|time)	0.000409836
Cer(d18:1/16:0)	Ceramides	Diagnostic group (AD vs AD converter)	D	0.18531	0.997319	0.0305983	met ~ trait+A10BA+C10AA+C10BA02+Total_C+HDL_C+A10BA+C10AA+C10BA02+Age+PTGENDER+BMI+PTEDUCAT+BIFAST+APOEGrp	0.816472	0.945389	0.0054267	met ~ trait+A10BA+C10AA+C10BA02+Total_C+HDL_C+A10BA+C10AA+C10BA02+Age+PTGENDER+BMI+PTEDUCAT+BIFAST+APOEGrp	0.462665	0.933693	0.0194293	met ~ trait+A10BA+C10AA+C10BA02+Total_C+HDL_C+A10BA+C10AA+C10BA02+Age+PTGENDER+BMI+PTEDUCAT+BIFAST+APOEGrp	0.297804	0.904729	-0.000825498	met ~trait*time+A10BA+C10AA+Total_C+HDL_C+A10BA+C10AA+Age+PTGENDER+BMI+PTEDUCAT+BIFAST+APOEGrp+(1|subject)	0.210345	0.969928	0.0223024	met ~trait+A10BA+C10AA+C10BA02+Total_C+HDL_C+A10BA+C10AA+C10BA02+Age+PTGENDER+BMI+PTEDUCAT+BIFAST+APOEGrp+(1|subject)+(1|time)	0.000409836
Cer(d18:1/18:0)	Ceramides	Diagnostic group (AD vs AD converter)	D	0.221397	0.997319	0.0457631	met ~ trait+G04BE+G04CA+Total_C+HDL_C+G04BE+G04CA+Age+PTGENDER+BMI+PTEDUCAT+BIFAST+APOEGrp	0.520093	0.862319	0.0256327	met ~ trait+G04BE+G04CA+Total_C+HDL_C+G04BE+G04CA+Age+PTGENDER+BMI+PTEDUCAT+BIFAST+APOEGrp	0.0766171	0.922	0.078128	met ~ trait+G04BE+G04CA+Total_C+HDL_C+G04BE+G04CA+Age+PTGENDER+BMI+PTEDUCAT+BIFAST+APOEGrp	0.47124	0.92743	-0.000897139	met ~trait*time+Total_C+HDL_C+Age+PTGENDER+BMI+PTEDUCAT+BIFAST+APOEGrp+(1|subject)	0.102911	0.969928	0.0482854	met ~trait+G04BE+G04CA+Total_C+HDL_C+G04BE+G04CA+Age+PTGENDER+BMI+PTEDUCAT+BIFAST+APOEGrp+(1|subject)+(1|time)	0.000409836
Cer(d18:1/20:0(OH))	Ceramides	Diagnostic group (AD vs AD converter)	D	0.0724456	0.997319	0.0592	met ~ trait+C10AA+Total_C+HDL_C+C10AA+Age+PTGENDER+BMI+PTEDUCAT+BIFAST+APOEGrp	0.774593	0.945389	-0.00962081	met ~ trait+C10AA+Total_C+HDL_C+C10AA+Age+PTGENDER+BMI+PTEDUCAT+BIFAST+APOEGrp	0.012074	0.922	0.0946	met ~ trait+C10AA+Total_C+HDL_C+C10AA+Age+PTGENDER+BMI+PTEDUCAT+BIFAST+APOEGrp	0.820077	0.966081	-0.000264567	met ~trait*time+C10AA+Total_C+HDL_C+C10AA+Age+PTGENDER+BMI+PTEDUCAT+BIFAST+APOEGrp+(1|subject)	0.106238	0.969928	0.0409756	met ~trait+C10AA+Total_C+HDL_C+C10AA+Age+PTGENDER+BMI+PTEDUCAT+BIFAST+APOEGrp+(1|subject)+(1|time)	0.000409836
Cer(d18:1/20:0)	Ceramides	Diagnostic group (AD vs AD converter)	D	0.290915	0.997319	0.0327928	met ~ trait+Total_C+HDL_C+Age+PTGENDER+BMI+PTEDUCAT+BIFAST+APOEGrp	0.257452	0.755332	0.0379371	met ~ trait+Total_C+HDL_C+Age+PTGENDER+BMI+PTEDUCAT+BIFAST+APOEGrp	0.899907	0.998	-0.00486	met ~ trait+Total_C+HDL_C+Age+PTGENDER+BMI+PTEDUCAT+BIFAST+APOEGrp	0.514042	0.929218	-0.000695246	met ~trait*time+Total_C+HDL_C+Age+PTGENDER+BMI+PTEDUCAT+BIFAST+APOEGrp+(1|subject)	0.332	0.969928	0.0245073	met ~trait+Total_C+HDL_C+Age+PTGENDER+BMI+PTEDUCAT+BIFAST+APOEGrp+(1|subject)+(1|time)	0.000409836
Cer(d18:1/22:0)	Ceramides	Diagnostic group (AD vs AD converter)	D	0.0870773	0.997319	0.0486617	met ~ trait+C10AA+C10BA02+Total_C+HDL_C+C10AA+C10BA02+Age+PTGENDER+BMI+PTEDUCAT+BIFAST+APOEGrp	0.416909	0.822764	0.0248372	met ~ trait+C10AA+C10BA02+Total_C+HDL_C+C10AA+C10BA02+Age+PTGENDER+BMI+PTEDUCAT+BIFAST+APOEGrp	0.925298	0.997871	0.00332583	met ~ trait+C10AA+C10BA02+Total_C+HDL_C+C10AA+C10BA02+Age+PTGENDER+BMI+PTEDUCAT+BIFAST+APOEGrp	0.0224315	0.515926	-0.00226574	met ~trait*time+C10AA+Total_C+HDL_C+C10AA+Age+PTGENDER+BMI+PTEDUCAT+BIFAST+APOEGrp+(1|subject)	0.450585	0.969928	0.0173412	met ~trait+C10AA+C10BA02+Total_C+HDL_C+C10AA+C10BA02+Age+PTGENDER+BMI+PTEDUCAT+BIFAST+APOEGrp+(1|subject)+(1|time)	0.000409836
Cer(d18:1/23:0)	Ceramides	Diagnostic group (AD vs AD converter)	D	0.0316205	0.997319	0.0648443	met ~ trait+C10AA+C10BA02+Total_C+HDL_C+C10AA+C10BA02+Age+PTGENDER+BMI+PTEDUCAT+BIFAST+APOEGrp	0.162107	0.748131	0.0431599	met ~ trait+C10AA+C10BA02+Total_C+HDL_C+C10AA+C10BA02+Age+PTGENDER+BMI+PTEDUCAT+BIFAST+APOEGrp	0.070348	0.922069	0.0639429	met ~ trait+C10AA+C10BA02+Total_C+HDL_C+C10AA+C10BA02+Age+PTGENDER+BMI+PTEDUCAT+BIFAST+APOEGrp	0.437541	0.926004	-0.000770453	met ~trait*time+C10AA+Total_C+HDL_C+C10AA+Age+PTGENDER+BMI+PTEDUCAT+BIFAST+APOEGrp+(1|subject)	0.0337022	0.912516	0.0511077	met ~trait+C10AA+C10BA02+Total_C+HDL_C+C10AA+C10BA02+Age+PTGENDER+BMI+PTEDUCAT+BIFAST+APOEGrp+(1|subject)+(1|time)	0.000409836
Cer(d18:1/24:0)	Ceramides	Diagnostic group (AD vs AD converter)	D	0.14465	0.997319	0.0440796	met ~ trait+C01DA+C10AA+C10BA02+Total_C+HDL_C+C01DA+C10AA+C10BA02+Age+PTGENDER+BMI+PTEDUCAT+BIFAST+APOEGrp	0.51326	0.862319	0.0206901	met ~ trait+C01DA+C10AA+C10BA02+Total_C+HDL_C+C01DA+C10AA+C10BA02+Age+PTGENDER+BMI+PTEDUCAT+BIFAST+APOEGrp	0.791499	0.997871	-0.00953601	met ~ trait+C01DA+C10AA+C10BA02+Total_C+HDL_C+C01DA+C10AA+C10BA02+Age+PTGENDER+BMI+PTEDUCAT+BIFAST+APOEGrp	0.130925	0.856673	-0.00158656	met ~trait*time+C10AA+Total_C+HDL_C+C10AA+Age+PTGENDER+BMI+PTEDUCAT+BIFAST+APOEGrp+(1|subject)	0.441042	0.969928	0.0185126	met ~trait+C01DA+C10AA+C10BA02+Total_C+HDL_C+C01DA+C10AA+C10BA02+Age+PTGENDER+BMI+PTEDUCAT+BIFAST+APOEGrp+(1|subject)+(1|time)	0.000409836
Cer(d18:1/24:1)	Ceramides	Diagnostic group (AD vs AD converter)	D	0.167385	0.997319	0.0448	met ~ trait+C10AA+C10BA02+Total_C+HDL_C+C10AA+C10BA02+Age+PTGENDER+BMI+PTEDUCAT+BIFAST+APOEGrp	0.620348	0.89952	0.0163691	met ~ trait+C10AA+C10BA02+Total_C+HDL_C+C10AA+C10BA02+Age+PTGENDER+BMI+PTEDUCAT+BIFAST+APOEGrp	0.144519	0.922	0.0537559	met ~ trait+C10AA+C10BA02+Total_C+HDL_C+C10AA+C10BA02+Age+PTGENDER+BMI+PTEDUCAT+BIFAST+APOEGrp	0.586968	0.94832	-0.000581978	met ~trait*time+C10AA+Total_C+HDL_C+C10AA+Age+PTGENDER+BMI+PTEDUCAT+BIFAST+APOEGrp+(1|subject)	0.203781	0.969928	0.0321113	met ~trait+C10AA+C10BA02+Total_C+HDL_C+C10AA+C10BA02+Age+PTGENDER+BMI+PTEDUCAT+BIFAST+APOEGrp+(1|subject)+(1|time)	0.000409836
Cer(d18:1/25:0)	Ceramides	Diagnostic group (AD vs AD converter)	D	0.0830848	0.997319	0.0523	met ~ trait+C10AA+C10BA02+G04BE+Total_C+HDL_C+C10AA+C10BA02+G04BE+Age+PTGENDER+BMI+PTEDUCAT+BIFAST+APOEGrp	0.108401	0.748131	0.0489346	met ~ trait+C10AA+C10BA02+G04BE+Total_C+HDL_C+C10AA+C10BA02+G04BE+Age+PTGENDER+BMI+PTEDUCAT+BIFAST+APOEGrp	0.0144452	0.922069	0.0799227	met ~ trait+C10AA+C10BA02+G04BE+Total_C+HDL_C+C10AA+C10BA02+G04BE+Age+PTGENDER+BMI+PTEDUCAT+BIFAST+APOEGrp	0.715956	0.966081	-0.000351944	met ~trait*time+C10AA+Total_C+HDL_C+C10AA+Age+PTGENDER+BMI+PTEDUCAT+BIFAST+APOEGrp+(1|subject)	0.011	0.617017	0.0598979	met ~trait+C10AA+C10BA02+G04BE+Total_C+HDL_C+C10AA+C10BA02+G04BE+Age+PTGENDER+BMI+PTEDUCAT+BIFAST+APOEGrp+(1|subject)+(1|time)	0.000409836
Cer(d18:1/26:0)	Ceramides	Diagnostic group (AD vs AD converter)	D	0.474864	0.997319	0.0219795	met ~ trait+C01DA+C10AA+G04BE+Total_C+HDL_C+C01DA+C10AA+G04BE+Age+PTGENDER+BMI+PTEDUCAT+BIFAST+APOEGrp	0.595176	0.888376	0.01674	met ~ trait+C01DA+C10AA+G04BE+Total_C+HDL_C+C01DA+C10AA+G04BE+Age+PTGENDER+BMI+PTEDUCAT+BIFAST+APOEGrp	0.348138	0.922069	0.0338966	met ~ trait+C01DA+C10AA+G04BE+Total_C+HDL_C+C01DA+C10AA+G04BE+Age+PTGENDER+BMI+PTEDUCAT+BIFAST+APOEGrp	0.845931	0.971647	0.000213089	met ~trait*time+C10AA+Total_C+HDL_C+C10AA+Age+PTGENDER+BMI+PTEDUCAT+BIFAST+APOEGrp+(1|subject)	0.26221	0.969928	0.0266239	met ~trait+C01DA+C10AA+G04BE+Total_C+HDL_C+C01DA+C10AA+G04BE+Age+PTGENDER+BMI+PTEDUCAT+BIFAST+APOEGrp+(1|subject)+(1|time)	0.000409836
Cer(d18:1/26:1)	Ceramides	Diagnostic group (AD vs AD converter)	D	0.700693	0.997319	0.013921	met ~ trait+A10+C10AA+Total_C+HDL_C+A10+C10AA+Age+PTGENDER+BMI+PTEDUCAT+BIFAST+APOEGrp	0.602862	0.891953	0.0204865	met ~ trait+A10+C10AA+Total_C+HDL_C+A10+C10AA+Age+PTGENDER+BMI+PTEDUCAT+BIFAST+APOEGrp	0.242498	0.922069	0.0535714	met ~ trait+A10+C10AA+Total_C+HDL_C+A10+C10AA+Age+PTGENDER+BMI+PTEDUCAT+BIFAST+APOEGrp	0.0329596	0.589641	0.00271381	met ~trait*time+C10AA+Total_C+HDL_C+C10AA+Age+PTGENDER+BMI+PTEDUCAT+BIFAST+APOEGrp+(1|subject)	0.194694	0.969928	0.0376311	met ~trait+A10+C10AA+Total_C+HDL_C+A10+C10AA+Age+PTGENDER+BMI+PTEDUCAT+BIFAST+APOEGrp+(1|subject)+(1|time)	0.000409836
Cer(d18:2/18:0)	Ceramides	Diagnostic group (AD vs AD converter)	D	0.724754	0.997319	-0.0104778	met ~ trait+C10AB+G04BE+G04CA+Total_C+HDL_C+C10AB+G04BE+G04CA+Age+PTGENDER+BMI+PTEDUCAT+BIFAST+APOEGrp	0.711231	0.93052	-0.012175	met ~ trait+C10AB+G04BE+G04CA+Total_C+HDL_C+C10AB+G04BE+G04CA+Age+PTGENDER+BMI+PTEDUCAT+BIFAST+APOEGrp	0.93652	0.997871	0.00288348	met ~ trait+C10AB+G04BE+G04CA+Total_C+HDL_C+C10AB+G04BE+G04CA+Age+PTGENDER+BMI+PTEDUCAT+BIFAST+APOEGrp	0.536612	0.934191	-0.000654595	met ~trait*time+Total_C+HDL_C+Age+PTGENDER+BMI+PTEDUCAT+BIFAST+APOEGrp+(1|subject)	0.809884	0.969928	-0.00570084	met ~trait+C10AB+G04BE+G04CA+Total_C+HDL_C+C10AB+G04BE+G04CA+Age+PTGENDER+BMI+PTEDUCAT+BIFAST+APOEGrp+(1|subject)+(1|time)	0.000409836
Cer(d18:2/20:0)	Ceramides	Diagnostic group (AD vs AD converter)	D	0.62389	0.997319	0.0142018	met ~ trait+G04CA+M05BA+Total_C+HDL_C+G04CA+M05BA+Age+PTGENDER+BMI+PTEDUCAT+BIFAST+APOEGrp	0.50428	0.862319	-0.0202523	met ~ trait+G04CA+M05BA+Total_C+HDL_C+G04CA+M05BA+Age+PTGENDER+BMI+PTEDUCAT+BIFAST+APOEGrp	0.299252	0.922	-0.0365483	met ~ trait+G04CA+M05BA+Total_C+HDL_C+G04CA+M05BA+Age+PTGENDER+BMI+PTEDUCAT+BIFAST+APOEGrp	0.169704	0.856673	-0.00137173	met ~trait*time+Total_C+HDL_C+Age+PTGENDER+BMI+PTEDUCAT+BIFAST+APOEGrp+(1|subject)	0.706527	0.969928	-0.00854888	met ~trait+G04CA+M05BA+Total_C+HDL_C+G04CA+M05BA+Age+PTGENDER+BMI+PTEDUCAT+BIFAST+APOEGrp+(1|subject)+(1|time)	0.000409836
Cer(d18:2/22:0)	Ceramides	Diagnostic group (AD vs AD converter)	D	0.448902	0.997319	0.0265604	met ~ trait+C10AA+Total_C+HDL_C+C10AA+Age+PTGENDER+BMI+PTEDUCAT+BIFAST+APOEGrp	0.963011	0.978481	0.00177276	met ~ trait+C10AA+Total_C+HDL_C+C10AA+Age+PTGENDER+BMI+PTEDUCAT+BIFAST+APOEGrp	0.265414	0.922069	-0.0490969	met ~ trait+C10AA+Total_C+HDL_C+C10AA+Age+PTGENDER+BMI+PTEDUCAT+BIFAST+APOEGrp	0.0140706	0.453772	-0.00291183	met ~trait*time+C10AA+Total_C+HDL_C+C10AA+Age+PTGENDER+BMI+PTEDUCAT+BIFAST+APOEGrp+(1|subject)	0.543401	0.969928	-0.0176586	met ~trait+C10AA+Total_C+HDL_C+C10AA+Age+PTGENDER+BMI+PTEDUCAT+BIFAST+APOEGrp+(1|subject)+(1|time)	0.000409836
Cer(d18:2/23:0)	Ceramides	Diagnostic group (AD vs AD converter)	D	0.194315	0.997319	0.0480285	met ~ trait+Total_C+HDL_C+Age+PTGENDER+BMI+PTEDUCAT+BIFAST+APOEGrp	0.78764	0.945389	0.0104769	met ~ trait+Total_C+HDL_C+Age+PTGENDER+BMI+PTEDUCAT+BIFAST+APOEGrp	0.80348	0.997871	0.0116271	met ~ trait+Total_C+HDL_C+Age+PTGENDER+BMI+PTEDUCAT+BIFAST+APOEGrp	0.195281	0.856673	-0.00160608	met ~trait*time+Total_C+HDL_C+Age+PTGENDER+BMI+PTEDUCAT+BIFAST+APOEGrp+(1|subject)	0.647183	0.969928	0.0139311	met ~trait+Total_C+HDL_C+Age+PTGENDER+BMI+PTEDUCAT+BIFAST+APOEGrp+(1|subject)+(1|time)	0.000409836
Cer(d18:2/24:0)	Ceramides	Diagnostic group (AD vs AD converter)	D	0.36228	0.997319	0.0352524	met ~ trait+Total_C+HDL_C+Age+PTGENDER+BMI+PTEDUCAT+BIFAST+APOEGrp	0.794329	0.945389	0.0103789	met ~ trait+Total_C+HDL_C+Age+PTGENDER+BMI+PTEDUCAT+BIFAST+APOEGrp	0.186926	0.922069	-0.0612879	met ~ trait+Total_C+HDL_C+Age+PTGENDER+BMI+PTEDUCAT+BIFAST+APOEGrp	0.0944346	0.838314	-0.00216456	met ~trait*time+C10AA+Total_C+HDL_C+C10AA+Age+PTGENDER+BMI+PTEDUCAT+BIFAST+APOEGrp+(1|subject)	0.857143	0.969928	-0.00561569	met ~trait+Total_C+HDL_C+Age+PTGENDER+BMI+PTEDUCAT+BIFAST+APOEGrp+(1|subject)+(1|time)	0.000409836
Cer(d18:2/24:1)	Ceramides	Diagnostic group (AD vs AD converter)	D	0.36843	0.997319	0.0308239	met ~ trait+C10BA02+Total_C+HDL_C+C10BA02+Age+PTGENDER+BMI+PTEDUCAT+BIFAST+APOEGrp	0.866852	0.957997	0.00607427	met ~ trait+C10BA02+Total_C+HDL_C+C10BA02+Age+PTGENDER+BMI+PTEDUCAT+BIFAST+APOEGrp	0.780001	0.996667	-0.0112974	met ~ trait+C10BA02+Total_C+HDL_C+C10BA02+Age+PTGENDER+BMI+PTEDUCAT+BIFAST+APOEGrp	0.232996	0.856673	-0.00139514	met ~trait*time+C10AA+Total_C+HDL_C+C10AA+Age+PTGENDER+BMI+PTEDUCAT+BIFAST+APOEGrp+(1|subject)	0.909979	0.975936	0.00309774	met ~trait+C10BA02+Total_C+HDL_C+C10BA02+Age+PTGENDER+BMI+PTEDUCAT+BIFAST+APOEGrp+(1|subject)+(1|time)	0.000409836
Choline	Vitamins and cofactors	Diagnostic group (AD vs AD converter)	D	0.77641	0.997319	0.00967318	met ~ trait+C03CA+Age+PTGENDER+BMI+PTEDUCAT+BIFAST+APOEGrp	0.719708	0.931387	-0.0122389	met ~ trait+C03CA+Age+PTGENDER+BMI+PTEDUCAT+BIFAST+APOEGrp	0.952182	0.997871	-0.00227275	met ~ trait+C03CA+Age+PTGENDER+BMI+PTEDUCAT+BIFAST+APOEGrp	8.87e-05	0.00897908	-0.00515179	met ~trait*time+Age+PTGENDER+BMI+PTEDUCAT+BIFAST+APOEGrp+(1|subject)	0.716145	0.969928	-0.00895177	met ~trait+C03CA+Age+PTGENDER+BMI+PTEDUCAT+BIFAST+APOEGrp+(1|subject)+(1|time)	0.000409836
Cit	Amino acid related	Diagnostic group (AD vs AD converter)	D	0.631516	0.997319	0.0152699	met ~ trait+A10BA+Age+PTGENDER+BMI+PTEDUCAT+BIFAST+APOEGrp	0.242281	0.753946	0.0386213	met ~ trait+A10BA+Age+PTGENDER+BMI+PTEDUCAT+BIFAST+APOEGrp	0.537809	0.933693	0.025334	met ~ trait+A10BA+Age+PTGENDER+BMI+PTEDUCAT+BIFAST+APOEGrp	0.21317	0.856673	-0.00124006	met ~trait*time+A10BA+Age+PTGENDER+BMI+PTEDUCAT+BIFAST+APOEGrp+(1|subject)	0.544394	0.969928	0.0161611	met ~trait+A10BA+Age+PTGENDER+BMI+PTEDUCAT+BIFAST+APOEGrp+(1|subject)+(1|time)	0.000409836
Cortisol	Hormones and related	Diagnostic group (AD vs AD converter)	D	0.612625	0.997319	-0.022378	met ~ trait+G03+Age+PTGENDER+BMI+PTEDUCAT+BIFAST+APOEGrp	0.645177	0.915814	0.0228066	met ~ trait+G03+Age+PTGENDER+BMI+PTEDUCAT+BIFAST+APOEGrp	0.243864	0.922	0.064	met ~ trait+G03+Age+PTGENDER+BMI+PTEDUCAT+BIFAST+APOEGrp	0.222457	0.856673	0.00219245	met ~trait*time+Age+PTGENDER+BMI+PTEDUCAT+BIFAST+APOEGrp+(1|subject)	0.838488	0.969928	0.00701021	met ~trait+G03+Age+PTGENDER+BMI+PTEDUCAT+BIFAST+APOEGrp+(1|subject)+(1|time)	0.000409836
Creatinine	Amino acid related	Diagnostic group (AD vs AD converter)	D	0.351117	0.997319	0.0257377	met ~ trait+M05BA+Age+PTGENDER+BMI+PTEDUCAT+BIFAST+APOEGrp	0.102398	0.748131	0.0482197	met ~ trait+M05BA+Age+PTGENDER+BMI+PTEDUCAT+BIFAST+APOEGrp	0.564644	0.934	0.0205	met ~ trait+M05BA+Age+PTGENDER+BMI+PTEDUCAT+BIFAST+APOEGrp	0.959322	0.992801	3.89e-05	met ~trait*time+C09AA+G04CA+M05BA+Age+PTGENDER+BMI+PTEDUCAT+BIFAST+APOEGrp+(1|subject)	0.140992	0.969928	0.0355086	met ~trait+M05BA+Age+PTGENDER+BMI+PTEDUCAT+BIFAST+APOEGrp+(1|subject)+(1|time)	0.000409836
Cys	Amino acids	Diagnostic group (AD vs AD converter)	D	0.0925747	0.997319	-0.0464732	met ~ trait+Age+PTGENDER+BMI+PTEDUCAT+BIFAST+APOEGrp	0.234219	0.753946	0.037365	met ~ trait+Age+PTGENDER+BMI+PTEDUCAT+BIFAST+APOEGrp	0.405416	0.922069	0.0282612	met ~ trait+Age+PTGENDER+BMI+PTEDUCAT+BIFAST+APOEGrp	3.95e-07	9.99e-05	0.00583736	met ~trait*time+Age+PTGENDER+BMI+PTEDUCAT+BIFAST+APOEGrp+(1|subject)	0.396415	0.969928	-0.0181864	met ~trait+Age+PTGENDER+BMI+PTEDUCAT+BIFAST+APOEGrp+(1|subject)+(1|time)	0.000409836
DCA	Bile acids	Diagnostic group (AD vs AD converter)	D	0.0206192	0.997319	0.252511	met ~ trait+Total_C+HDL_C+Age+PTGENDER+BMI+PTEDUCAT+BIFAST+APOEGrp	0.04421	0.748131	0.250021	met ~ trait+Total_C+HDL_C+Age+PTGENDER+BMI+PTEDUCAT+BIFAST+APOEGrp	0.161875	0.922	0.190651	met ~ trait+Total_C+HDL_C+Age+PTGENDER+BMI+PTEDUCAT+BIFAST+APOEGrp	0.594106	0.94832	0.00215567	met ~trait*time+Total_C+HDL_C+Age+PTGENDER+BMI+PTEDUCAT+BIFAST+APOEGrp+(1|subject)	0.0127	0.617017	0.218784	met ~trait+Total_C+HDL_C+Age+PTGENDER+BMI+PTEDUCAT+BIFAST+APOEGrp+(1|subject)+(1|time)	0.000409836
DG(17:0_18:1)	Diglycerides	Diagnostic group (AD vs AD converter)	D	0.45577	0.997319	0.0286278	met ~ trait+Total_C+HDL_C+Age+PTGENDER+BMI+PTEDUCAT+BIFAST+APOEGrp	0.0354764	0.748131	0.0867701	met ~ trait+Total_C+HDL_C+Age+PTGENDER+BMI+PTEDUCAT+BIFAST+APOEGrp	0.209158	0.922069	0.0611394	met ~ trait+Total_C+HDL_C+Age+PTGENDER+BMI+PTEDUCAT+BIFAST+APOEGrp	0.928706	0.992801	0.00011039	met ~trait*time+Total_C+HDL_C+Age+PTGENDER+BMI+PTEDUCAT+BIFAST+APOEGrp+(1|subject)	0.323894	0.969928	0.0314296	met ~trait+Total_C+HDL_C+Age+PTGENDER+BMI+PTEDUCAT+BIFAST+APOEGrp+(1|subject)+(1|time)	0.000409836
DG(18:1_18:1)	Diglycerides	Diagnostic group (AD vs AD converter)	D	0.312205	0.997319	0.0545182	met ~ trait+C10AA+Total_C+HDL_C+C10AA+Age+PTGENDER+BMI+PTEDUCAT+BIFAST+APOEGrp	0.0672864	0.748131	0.102263	met ~ trait+C10AA+Total_C+HDL_C+C10AA+Age+PTGENDER+BMI+PTEDUCAT+BIFAST+APOEGrp	0.524132	0.933693	-0.0457703	met ~ trait+C10AA+Total_C+HDL_C+C10AA+Age+PTGENDER+BMI+PTEDUCAT+BIFAST+APOEGrp	0.823425	0.966081	0.000423441	met ~trait*time+Total_C+HDL_C+Age+PTGENDER+BMI+PTEDUCAT+BIFAST+APOEGrp+(1|subject)	0.542439	0.969928	0.0266682	met ~trait+C10AA+Total_C+HDL_C+C10AA+Age+PTGENDER+BMI+PTEDUCAT+BIFAST+APOEGrp+(1|subject)+(1|time)	0.000409836
DG(18:1_18:2)	Diglycerides	Diagnostic group (AD vs AD converter)	D	0.262956	0.997319	0.0544716	met ~ trait+Total_C+HDL_C+Age+PTGENDER+BMI+PTEDUCAT+BIFAST+APOEGrp	0.133789	0.748131	0.0796215	met ~ trait+Total_C+HDL_C+Age+PTGENDER+BMI+PTEDUCAT+BIFAST+APOEGrp	0.55328	0.934	-0.038	met ~ trait+Total_C+HDL_C+Age+PTGENDER+BMI+PTEDUCAT+BIFAST+APOEGrp	0.656833	0.966081	0.000773289	met ~trait*time+Total_C+HDL_C+Age+PTGENDER+BMI+PTEDUCAT+BIFAST+APOEGrp+(1|subject)	0.466205	0.969928	0.0292304	met ~trait+Total_C+HDL_C+Age+PTGENDER+BMI+PTEDUCAT+BIFAST+APOEGrp+(1|subject)+(1|time)	0.000409836
DG(18:2_18:2)	Diglycerides	Diagnostic group (AD vs AD converter)	D	0.446225	0.997319	0.0456203	met ~ trait+Total_C+HDL_C+Age+PTGENDER+BMI+PTEDUCAT+BIFAST+APOEGrp	0.365442	0.793288	0.0624719	met ~ trait+Total_C+HDL_C+Age+PTGENDER+BMI+PTEDUCAT+BIFAST+APOEGrp	0.501285	0.934	-0.0544302	met ~ trait+Total_C+HDL_C+Age+PTGENDER+BMI+PTEDUCAT+BIFAST+APOEGrp	0.582676	0.94832	0.00122337	met ~trait*time+Total_C+HDL_C+Age+PTGENDER+BMI+PTEDUCAT+BIFAST+APOEGrp+(1|subject)	0.699	0.969928	0.0193849	met ~trait+Total_C+HDL_C+Age+PTGENDER+BMI+PTEDUCAT+BIFAST+APOEGrp+(1|subject)+(1|time)	0.000409836
DHA	Fatty acids	Diagnostic group (AD vs AD converter)	D	0.581883	0.997319	-0.0384904	met ~ trait+C10AX06+G03C+Total_C+HDL_C+C10AX06+G03C+Age+PTGENDER+BMI+PTEDUCAT+BIFAST+APOEGrp	0.29287	0.770518	-0.082378	met ~ trait+C10AX06+G03C+Total_C+HDL_C+C10AX06+G03C+Age+PTGENDER+BMI+PTEDUCAT+BIFAST+APOEGrp	0.283748	0.922069	-0.0955261	met ~ trait+C10AX06+G03C+Total_C+HDL_C+C10AX06+G03C+Age+PTGENDER+BMI+PTEDUCAT+BIFAST+APOEGrp	0.352185	0.924845	-0.00238013	met ~trait*time+C10AX06+Total_C+HDL_C+C10AX06+Age+PTGENDER+BMI+PTEDUCAT+BIFAST+APOEGrp+(1|subject)	0.310665	0.969928	-0.0578613	met ~trait+C10AX06+G03C+Total_C+HDL_C+C10AX06+G03C+Age+PTGENDER+BMI+PTEDUCAT+BIFAST+APOEGrp+(1|subject)+(1|time)	0.000409836
EPA	Fatty acids	Diagnostic group (AD vs AD converter)	D	0.671317	0.997319	-0.030497	met ~ trait+C10AX06+Total_C+HDL_C+C10AX06+Age+PTGENDER+BMI+PTEDUCAT+BIFAST+APOEGrp	0.153716	0.748131	-0.119603	met ~ trait+C10AX06+Total_C+HDL_C+C10AX06+Age+PTGENDER+BMI+PTEDUCAT+BIFAST+APOEGrp	0.148597	0.922069	-0.137431	met ~ trait+C10AX06+Total_C+HDL_C+C10AX06+Age+PTGENDER+BMI+PTEDUCAT+BIFAST+APOEGrp	0.476068	0.92743	-0.00185961	met ~trait*time+C10AX06+Total_C+HDL_C+C10AX06+Age+PTGENDER+BMI+PTEDUCAT+BIFAST+APOEGrp+(1|subject)	0.296655	0.969928	-0.0638068	met ~trait+C10AX06+Total_C+HDL_C+C10AX06+Age+PTGENDER+BMI+PTEDUCAT+BIFAST+APOEGrp+(1|subject)+(1|time)	0.000409836
FA(16:0)	Fatty acids	Diagnostic group (AD vs AD converter)	D	0.366501	0.997319	-0.0193984	met ~ trait+G03C+M01AC+Total_C+HDL_C+G03C+M01AC+Age+PTGENDER+BMI+PTEDUCAT+BIFAST+APOEGrp	0.511889	0.862319	-0.0160039	met ~ trait+G03C+M01AC+Total_C+HDL_C+G03C+M01AC+Age+PTGENDER+BMI+PTEDUCAT+BIFAST+APOEGrp	0.747074	0.992148	-0.00925326	met ~ trait+G03C+M01AC+Total_C+HDL_C+G03C+M01AC+Age+PTGENDER+BMI+PTEDUCAT+BIFAST+APOEGrp	0.810101	0.966081	0.000217367	met ~trait*time+Total_C+HDL_C+Age+PTGENDER+BMI+PTEDUCAT+BIFAST+APOEGrp+(1|subject)	0.495967	0.969928	-0.0113758	met ~trait+G03C+M01AC+Total_C+HDL_C+G03C+M01AC+Age+PTGENDER+BMI+PTEDUCAT+BIFAST+APOEGrp+(1|subject)+(1|time)	0.000409836
FA(18:0)	Fatty acids	Diagnostic group (AD vs AD converter)	D	0.116114	0.997319	-0.0336698	met ~ trait+R03CC+Total_C+HDL_C+R03CC+Age+PTGENDER+BMI+PTEDUCAT+BIFAST+APOEGrp	0.0957488	0.748131	-0.0398887	met ~ trait+R03CC+Total_C+HDL_C+R03CC+Age+PTGENDER+BMI+PTEDUCAT+BIFAST+APOEGrp	0.397081	0.922069	-0.025725	met ~ trait+R03CC+Total_C+HDL_C+R03CC+Age+PTGENDER+BMI+PTEDUCAT+BIFAST+APOEGrp	0.634743	0.965839	0.000426634	met ~trait*time+Total_C+HDL_C+Age+PTGENDER+BMI+PTEDUCAT+BIFAST+APOEGrp+(1|subject)	0.098	0.969928	-0.0279868	met ~trait+R03CC+Total_C+HDL_C+R03CC+Age+PTGENDER+BMI+PTEDUCAT+BIFAST+APOEGrp+(1|subject)+(1|time)	0.000409836
FA(18:1)	Fatty acids	Diagnostic group (AD vs AD converter)	D	0.986083	0.997319	-0.000972172	met ~ trait+G03C+Total_C+HDL_C+G03C+Age+PTGENDER+BMI+PTEDUCAT+BIFAST+APOEGrp	0.473546	0.853754	-0.044561	met ~ trait+G03C+Total_C+HDL_C+G03C+Age+PTGENDER+BMI+PTEDUCAT+BIFAST+APOEGrp	0.714961	0.98575	0.0253621	met ~ trait+G03C+Total_C+HDL_C+G03C+Age+PTGENDER+BMI+PTEDUCAT+BIFAST+APOEGrp	0.446041	0.926004	-0.00182615	met ~trait*time+Total_C+HDL_C+Age+PTGENDER+BMI+PTEDUCAT+BIFAST+APOEGrp+(1|subject)	0.846202	0.969928	-0.00807724	met ~trait+G03C+Total_C+HDL_C+G03C+Age+PTGENDER+BMI+PTEDUCAT+BIFAST+APOEGrp+(1|subject)+(1|time)	0.000409836
FA(18:2)	Fatty acids	Diagnostic group (AD vs AD converter)	D	0.835872	0.997319	-0.0125354	met ~ trait+Total_C+HDL_C+Age+PTGENDER+BMI+PTEDUCAT+BIFAST+APOEGrp	0.596992	0.888465	-0.0346646	met ~ trait+Total_C+HDL_C+Age+PTGENDER+BMI+PTEDUCAT+BIFAST+APOEGrp	0.973192	0.997871	-0.00273014	met ~ trait+Total_C+HDL_C+Age+PTGENDER+BMI+PTEDUCAT+BIFAST+APOEGrp	0.0111702	0.42919	-0.00666619	met ~trait*time+Total_C+HDL_C+Age+PTGENDER+BMI+PTEDUCAT+BIFAST+APOEGrp+(1|subject)	0.713379	0.969928	-0.0168442	met ~trait+Total_C+HDL_C+Age+PTGENDER+BMI+PTEDUCAT+BIFAST+APOEGrp+(1|subject)+(1|time)	0.000409836
FA(20:2)	Fatty acids	Diagnostic group (AD vs AD converter)	D	0.309984	0.997319	-0.0400602	met ~ trait+Total_C+HDL_C+Age+PTGENDER+BMI+PTEDUCAT+BIFAST+APOEGrp	0.267826	0.758251	-0.0474493	met ~ trait+Total_C+HDL_C+Age+PTGENDER+BMI+PTEDUCAT+BIFAST+APOEGrp	0.82166	0.997871	0.0105201	met ~ trait+Total_C+HDL_C+Age+PTGENDER+BMI+PTEDUCAT+BIFAST+APOEGrp	0.682579	0.966081	-0.000682312	met ~trait*time+Total_C+HDL_C+Age+PTGENDER+BMI+PTEDUCAT+BIFAST+APOEGrp+(1|subject)	0.345839	0.969928	-0.0270268	met ~trait+Total_C+HDL_C+Age+PTGENDER+BMI+PTEDUCAT+BIFAST+APOEGrp+(1|subject)+(1|time)	0.000409836
GABA	Biogenic amines	Diagnostic group (AD vs AD converter)	D	0.00108968	0.27569	-0.0858826	met ~ trait+M05BA+Age+PTGENDER+BMI+PTEDUCAT+BIFAST+APOEGrp	0.986329	0.990243	0.000513145	met ~ trait+M05BA+Age+PTGENDER+BMI+PTEDUCAT+BIFAST+APOEGrp	0.186305	0.922069	-0.0430658	met ~ trait+M05BA+Age+PTGENDER+BMI+PTEDUCAT+BIFAST+APOEGrp	0.196797	0.856673	-0.0012616	met ~trait*time+Age+PTGENDER+BMI+PTEDUCAT+BIFAST+APOEGrp+(1|subject)	0.0163735	0.617017	-0.0515106	met ~trait+M05BA+Age+PTGENDER+BMI+PTEDUCAT+BIFAST+APOEGrp+(1|subject)+(1|time)	0.000409836
GCA	Bile acids	Diagnostic group (AD vs AD converter)	D	0.841456	0.997319	0.0217609	met ~ trait+Total_C+HDL_C+Age+PTGENDER+BMI+PTEDUCAT+BIFAST+APOEGrp	0.413718	0.822764	-0.0989909	met ~ trait+Total_C+HDL_C+Age+PTGENDER+BMI+PTEDUCAT+BIFAST+APOEGrp	0.758727	0.992148	0.042207	met ~ trait+Total_C+HDL_C+Age+PTGENDER+BMI+PTEDUCAT+BIFAST+APOEGrp	0.961943	0.992801	-0.000203262	met ~trait*time+Total_C+HDL_C+Age+PTGENDER+BMI+PTEDUCAT+BIFAST+APOEGrp+(1|subject)	0.767882	0.969928	-0.0251282	met ~trait+Total_C+HDL_C+Age+PTGENDER+BMI+PTEDUCAT+BIFAST+APOEGrp+(1|subject)+(1|time)	0.000409836
GCDCA	Bile acids	Diagnostic group (AD vs AD converter)	D	0.575039	0.997319	0.0722001	met ~ trait+Total_C+HDL_C+Age+PTGENDER+BMI+PTEDUCAT+BIFAST+APOEGrp	0.297958	0.770518	0.156701	met ~ trait+Total_C+HDL_C+Age+PTGENDER+BMI+PTEDUCAT+BIFAST+APOEGrp	0.956053	0.997871	-0.00929741	met ~ trait+Total_C+HDL_C+Age+PTGENDER+BMI+PTEDUCAT+BIFAST+APOEGrp	0.435977	0.926004	0.003986	met ~trait*time+Total_C+HDL_C+Age+PTGENDER+BMI+PTEDUCAT+BIFAST+APOEGrp+(1|subject)	0.476063	0.969928	0.0744279	met ~trait+Total_C+HDL_C+Age+PTGENDER+BMI+PTEDUCAT+BIFAST+APOEGrp+(1|subject)+(1|time)	0.000409836
GDCA	Bile acids	Diagnostic group (AD vs AD converter)	D	0.025744	0.997319	0.331073	met ~ trait+Total_C+HDL_C+Age+PTGENDER+BMI+PTEDUCAT+BIFAST+APOEGrp	0.00761555	0.748131	0.421982	met ~ trait+Total_C+HDL_C+Age+PTGENDER+BMI+PTEDUCAT+BIFAST+APOEGrp	0.351656	0.922	0.176	met ~ trait+Total_C+HDL_C+Age+PTGENDER+BMI+PTEDUCAT+BIFAST+APOEGrp	0.504922	0.92743	0.00356174	met ~trait*time+Total_C+HDL_C+Age+PTGENDER+BMI+PTEDUCAT+BIFAST+APOEGrp+(1|subject)	0.00413291	0.617017	0.339758	met ~trait+Total_C+HDL_C+Age+PTGENDER+BMI+PTEDUCAT+BIFAST+APOEGrp+(1|subject)+(1|time)	0.000409836
GLCA	Bile acids	Diagnostic group (AD vs AD converter)	D	0.0937676	0.997319	0.18269	met ~ trait+A12CE+Total_C+HDL_C+A12CE+Age+PTGENDER+BMI+PTEDUCAT+BIFAST+APOEGrp	0.205124	0.748131	0.154645	met ~ trait+A12CE+Total_C+HDL_C+A12CE+Age+PTGENDER+BMI+PTEDUCAT+BIFAST+APOEGrp	0.021432	0.922	0.306	met ~ trait+A12CE+Total_C+HDL_C+A12CE+Age+PTGENDER+BMI+PTEDUCAT+BIFAST+APOEGrp	0.758973	0.966081	0.00130724	met ~trait*time+Total_C+HDL_C+Age+PTGENDER+BMI+PTEDUCAT+BIFAST+APOEGrp+(1|subject)	0.0156839	0.617017	0.204601	met ~trait+A12CE+Total_C+HDL_C+A12CE+Age+PTGENDER+BMI+PTEDUCAT+BIFAST+APOEGrp+(1|subject)+(1|time)	0.000409836
GLCAS	Bile acids	Diagnostic group (AD vs AD converter)	D	0.0288162	0.997319	0.24824	met ~ trait+N06AB+Total_C+HDL_C+N06AB+Age+PTGENDER+BMI+PTEDUCAT+BIFAST+APOEGrp	0.167582	0.748131	0.174883	met ~ trait+N06AB+Total_C+HDL_C+N06AB+Age+PTGENDER+BMI+PTEDUCAT+BIFAST+APOEGrp	0.900561	0.998	0.0177	met ~ trait+N06AB+Total_C+HDL_C+N06AB+Age+PTGENDER+BMI+PTEDUCAT+BIFAST+APOEGrp	0.750438	0.966081	-0.00135102	met ~trait*time+Total_C+HDL_C+Age+PTGENDER+BMI+PTEDUCAT+BIFAST+APOEGrp+(1|subject)	0.101777	0.969928	0.149482	met ~trait+N06AB+Total_C+HDL_C+N06AB+Age+PTGENDER+BMI+PTEDUCAT+BIFAST+APOEGrp+(1|subject)+(1|time)	0.000409836
Gln	Amino acids	Diagnostic group (AD vs AD converter)	D	0.425828	0.997319	0.0137	met ~ trait+A10BA+Age+PTGENDER+BMI+PTEDUCAT+BIFAST+APOEGrp	0.608273	0.894728	0.0105249	met ~ trait+A10BA+Age+PTGENDER+BMI+PTEDUCAT+BIFAST+APOEGrp	0.4534	0.933693	0.0154758	met ~ trait+A10BA+Age+PTGENDER+BMI+PTEDUCAT+BIFAST+APOEGrp	0.956997	0.992801	-3.39e-05	met ~trait*time+Age+PTGENDER+BMI+PTEDUCAT+BIFAST+APOEGrp+(1|subject)	0.822	0.969928	0.00321658	met ~trait+A10BA+Age+PTGENDER+BMI+PTEDUCAT+BIFAST+APOEGrp+(1|subject)+(1|time)	0.000409836
Glu	Amino acids	Diagnostic group (AD vs AD converter)	D	0.764715	0.997319	-0.0153563	met ~ trait+Age+PTGENDER+BMI+PTEDUCAT+BIFAST+APOEGrp	0.850232	0.955981	-0.0103962	met ~ trait+Age+PTGENDER+BMI+PTEDUCAT+BIFAST+APOEGrp	0.286839	0.922069	-0.0679825	met ~ trait+Age+PTGENDER+BMI+PTEDUCAT+BIFAST+APOEGrp	7.81e-06	0.00131778	-0.0095375	met ~trait*time+Age+PTGENDER+BMI+PTEDUCAT+BIFAST+APOEGrp+(1|subject)	0.444107	0.969928	-0.0298166	met ~trait+Age+PTGENDER+BMI+PTEDUCAT+BIFAST+APOEGrp+(1|subject)+(1|time)	0.000409836
Gly	Amino acids	Diagnostic group (AD vs AD converter)	D	0.68822	0.997319	0.012111	met ~ trait+M05BA+Age+PTGENDER+BMI+PTEDUCAT+BIFAST+APOEGrp	0.881713	0.960459	-0.00506355	met ~ trait+M05BA+Age+PTGENDER+BMI+PTEDUCAT+BIFAST+APOEGrp	0.510052	0.933693	-0.0259093	met ~ trait+M05BA+Age+PTGENDER+BMI+PTEDUCAT+BIFAST+APOEGrp	0.0444159	0.661013	-0.00198677	met ~trait*time+M05BA+N02BA+Age+PTGENDER+BMI+PTEDUCAT+BIFAST+APOEGrp+(1|subject)	0.685	0.969928	-0.0104958	met ~trait+M05BA+Age+PTGENDER+BMI+PTEDUCAT+BIFAST+APOEGrp+(1|subject)+(1|time)	0.000409836
GUDCA	Bile acids	Diagnostic group (AD vs AD converter)	D	0.40568	0.997319	0.12547	met ~ trait+Total_C+HDL_C+Age+PTGENDER+BMI+PTEDUCAT+BIFAST+APOEGrp	0.368424	0.793288	0.150357	met ~ trait+Total_C+HDL_C+Age+PTGENDER+BMI+PTEDUCAT+BIFAST+APOEGrp	0.046472	0.922069	0.378343	met ~ trait+Total_C+HDL_C+Age+PTGENDER+BMI+PTEDUCAT+BIFAST+APOEGrp	0.407283	0.926004	0.00447059	met ~trait*time+Total_C+HDL_C+Age+PTGENDER+BMI+PTEDUCAT+BIFAST+APOEGrp+(1|subject)	0.181261	0.969928	0.164663	met ~trait+Total_C+HDL_C+Age+PTGENDER+BMI+PTEDUCAT+BIFAST+APOEGrp+(1|subject)+(1|time)	0.000409836
H1	Carbohydrates and related	Diagnostic group (AD vs AD converter)	D	0.442653	0.997319	0.0118654	met ~ trait+A10BA+A10BB+Age+PTGENDER+BMI+PTEDUCAT+BIFAST+APOEGrp	0.649342	0.915814	0.00847923	met ~ trait+A10BA+A10BB+Age+PTGENDER+BMI+PTEDUCAT+BIFAST+APOEGrp	0.738612	0.992148	-0.00683084	met ~ trait+A10BA+A10BB+Age+PTGENDER+BMI+PTEDUCAT+BIFAST+APOEGrp	0.291455	0.902646	-0.000678028	met ~trait*time+A10BA+Age+PTGENDER+BMI+PTEDUCAT+BIFAST+APOEGrp+(1|subject)	0.685	0.969928	0.00512925	met ~trait+A10BA+A10BB+Age+PTGENDER+BMI+PTEDUCAT+BIFAST+APOEGrp+(1|subject)+(1|time)	0.000409836
HArg	Amino acid related	Diagnostic group (AD vs AD converter)	D	0.303821	0.997319	-0.0469126	met ~ trait+Age+PTGENDER+BMI+PTEDUCAT+BIFAST+APOEGrp	0.0792395	0.748131	0.093886	met ~ trait+Age+PTGENDER+BMI+PTEDUCAT+BIFAST+APOEGrp	0.296006	0.922069	0.0648129	met ~ trait+Age+PTGENDER+BMI+PTEDUCAT+BIFAST+APOEGrp	0.0202166	0.501057	0.00350145	met ~trait*time+Age+PTGENDER+BMI+PTEDUCAT+BIFAST+APOEGrp+(1|subject)	0.653669	0.969928	0.0178993	met ~trait+Age+PTGENDER+BMI+PTEDUCAT+BIFAST+APOEGrp+(1|subject)+(1|time)	0.000409836
HCys	Amino acid related	Diagnostic group (AD vs AD converter)	D	0.133395	0.997319	0.0493	met ~ trait+C03AA+C03EA+Age+PTGENDER+BMI+PTEDUCAT+BIFAST+APOEGrp	0.1771	0.748131	0.05091	met ~ trait+C03AA+C03EA+Age+PTGENDER+BMI+PTEDUCAT+BIFAST+APOEGrp	0.977697	0.997871	-0.00116629	met ~ trait+C03AA+C03EA+Age+PTGENDER+BMI+PTEDUCAT+BIFAST+APOEGrp	0.264856	0.8741	0.00133624	met ~trait*time+C03AA+Age+PTGENDER+BMI+PTEDUCAT+BIFAST+APOEGrp+(1|subject)	0.273883	0.969928	0.030093	met ~trait+C03AA+C03EA+Age+PTGENDER+BMI+PTEDUCAT+BIFAST+APOEGrp+(1|subject)+(1|time)	0.000409836
Hex2Cer(d18:1/14:0)	Dihexosylceramides	Diagnostic group (AD vs AD converter)	D	0.732798	0.997319	-0.0101808	met ~ trait+A10+A10BA+C10AA+Total_C+HDL_C+A10+A10BA+C10AA+Age+PTGENDER+BMI+PTEDUCAT+BIFAST+APOEGrp	0.296978	0.770518	-0.0329552	met ~ trait+A10+A10BA+C10AA+Total_C+HDL_C+A10+A10BA+C10AA+Age+PTGENDER+BMI+PTEDUCAT+BIFAST+APOEGrp	0.639298	0.976	0.0163022	met ~ trait+A10+A10BA+C10AA+Total_C+HDL_C+A10+A10BA+C10AA+Age+PTGENDER+BMI+PTEDUCAT+BIFAST+APOEGrp	0.843432	0.971647	0.000209449	met ~trait*time+A10BA+C10AA+Total_C+HDL_C+A10BA+C10AA+Age+PTGENDER+BMI+PTEDUCAT+BIFAST+APOEGrp+(1|subject)	0.946	0.977279	-0.00156584	met ~trait+A10+A10BA+C10AA+Total_C+HDL_C+A10+A10BA+C10AA+Age+PTGENDER+BMI+PTEDUCAT+BIFAST+APOEGrp+(1|subject)+(1|time)	0.000409836
Hex2Cer(d18:1/16:0)	Dihexosylceramides	Diagnostic group (AD vs AD converter)	D	0.644476	0.997319	0.0139574	met ~ trait+A10BA+C10AA+Total_C+HDL_C+A10BA+C10AA+Age+PTGENDER+BMI+PTEDUCAT+BIFAST+APOEGrp	0.527946	0.864183	-0.021793	met ~ trait+A10BA+C10AA+Total_C+HDL_C+A10BA+C10AA+Age+PTGENDER+BMI+PTEDUCAT+BIFAST+APOEGrp	0.92334	0.997871	-0.00358864	met ~ trait+A10BA+C10AA+Total_C+HDL_C+A10BA+C10AA+Age+PTGENDER+BMI+PTEDUCAT+BIFAST+APOEGrp	0.158041	0.856673	-0.00121234	met ~trait*time+A10BA+C10AA+Total_C+HDL_C+A10BA+C10AA+Age+PTGENDER+BMI+PTEDUCAT+BIFAST+APOEGrp+(1|subject)	0.952965	0.978094	-0.00154548	met ~trait+A10BA+C10AA+Total_C+HDL_C+A10BA+C10AA+Age+PTGENDER+BMI+PTEDUCAT+BIFAST+APOEGrp+(1|subject)+(1|time)	0.000409836
Hex2Cer(d18:1/18:0)	Dihexosylceramides	Diagnostic group (AD vs AD converter)	D	0.00385827	0.650761	0.0679	met ~ trait+C10AA+Total_C+HDL_C+C10AA+Age+PTGENDER+BMI+PTEDUCAT+BIFAST+APOEGrp	0.162321	0.748131	0.0356271	met ~ trait+C10AA+Total_C+HDL_C+C10AA+Age+PTGENDER+BMI+PTEDUCAT+BIFAST+APOEGrp	0.0602858	0.922	0.0561	met ~ trait+C10AA+Total_C+HDL_C+C10AA+Age+PTGENDER+BMI+PTEDUCAT+BIFAST+APOEGrp	0.0656712	0.707014	-0.00157511	met ~trait*time+C10AA+Total_C+HDL_C+C10AA+Age+PTGENDER+BMI+PTEDUCAT+BIFAST+APOEGrp+(1|subject)	0.0179921	0.617017	0.0445125	met ~trait+C10AA+Total_C+HDL_C+C10AA+Age+PTGENDER+BMI+PTEDUCAT+BIFAST+APOEGrp+(1|subject)+(1|time)	0.000409836
Hex2Cer(d18:1/20:0)	Dihexosylceramides	Diagnostic group (AD vs AD converter)	D	0.0299358	0.997319	0.067091	met ~ trait+Total_C+HDL_C+Age+PTGENDER+BMI+PTEDUCAT+BIFAST+APOEGrp	0.261215	0.755332	0.036429	met ~ trait+Total_C+HDL_C+Age+PTGENDER+BMI+PTEDUCAT+BIFAST+APOEGrp	0.130677	0.922069	0.059119	met ~ trait+Total_C+HDL_C+Age+PTGENDER+BMI+PTEDUCAT+BIFAST+APOEGrp	0.532332	0.934191	-0.000623314	met ~trait*time+Total_C+HDL_C+Age+PTGENDER+BMI+PTEDUCAT+BIFAST+APOEGrp+(1|subject)	0.129221	0.969928	0.0384677	met ~trait+Total_C+HDL_C+Age+PTGENDER+BMI+PTEDUCAT+BIFAST+APOEGrp+(1|subject)+(1|time)	0.000409836
Hex2Cer(d18:1/22:0)	Dihexosylceramides	Diagnostic group (AD vs AD converter)	D	0.270466	0.997319	0.0284053	met ~ trait+C10AA+C10BA02+Total_C+HDL_C+C10AA+C10BA02+Age+PTGENDER+BMI+PTEDUCAT+BIFAST+APOEGrp	0.561275	0.866866	0.0157321	met ~ trait+C10AA+C10BA02+Total_C+HDL_C+C10AA+C10BA02+Age+PTGENDER+BMI+PTEDUCAT+BIFAST+APOEGrp	0.671447	0.975536	-0.0139005	met ~ trait+C10AA+C10BA02+Total_C+HDL_C+C10AA+C10BA02+Age+PTGENDER+BMI+PTEDUCAT+BIFAST+APOEGrp	0.00868798	0.42919	-0.00239992	met ~trait*time+C10AA+N02BA+Total_C+HDL_C+C10AA+N02BA+Age+PTGENDER+BMI+PTEDUCAT+BIFAST+APOEGrp+(1|subject)	0.807418	0.969928	0.00504197	met ~trait+C10AA+C10BA02+Total_C+HDL_C+C10AA+C10BA02+Age+PTGENDER+BMI+PTEDUCAT+BIFAST+APOEGrp+(1|subject)+(1|time)	0.000409836
Hex2Cer(d18:1/24:0)	Dihexosylceramides	Diagnostic group (AD vs AD converter)	D	0.30019	0.997319	0.027505	met ~ trait+C10AA+C10BA02+Total_C+HDL_C+C10AA+C10BA02+Age+PTGENDER+BMI+PTEDUCAT+BIFAST+APOEGrp	0.763172	0.945389	0.00901318	met ~ trait+C10AA+C10BA02+Total_C+HDL_C+C10AA+C10BA02+Age+PTGENDER+BMI+PTEDUCAT+BIFAST+APOEGrp	0.312206	0.922069	-0.0352599	met ~ trait+C10AA+C10BA02+Total_C+HDL_C+C10AA+C10BA02+Age+PTGENDER+BMI+PTEDUCAT+BIFAST+APOEGrp	0.820919	0.966081	-0.000219068	met ~trait*time+C10AA+C10BA02+Total_C+HDL_C+C10AA+C10BA02+Age+PTGENDER+BMI+PTEDUCAT+BIFAST+APOEGrp+(1|subject)	0.469398	0.969928	0.0163201	met ~trait+C10AA+C10BA02+Total_C+HDL_C+C10AA+C10BA02+Age+PTGENDER+BMI+PTEDUCAT+BIFAST+APOEGrp+(1|subject)+(1|time)	0.000409836
Hex2Cer(d18:1/24:1)	Dihexosylceramides	Diagnostic group (AD vs AD converter)	D	0.607138	0.997319	0.0171158	met ~ trait+A10BA+C10AA+C10BA02+Total_C+HDL_C+A10BA+C10AA+C10BA02+Age+PTGENDER+BMI+PTEDUCAT+BIFAST+APOEGrp	0.888808	0.96134	0.00502635	met ~ trait+A10BA+C10AA+C10BA02+Total_C+HDL_C+A10BA+C10AA+C10BA02+Age+PTGENDER+BMI+PTEDUCAT+BIFAST+APOEGrp	0.949051	0.997871	-0.00259138	met ~ trait+A10BA+C10AA+C10BA02+Total_C+HDL_C+A10BA+C10AA+C10BA02+Age+PTGENDER+BMI+PTEDUCAT+BIFAST+APOEGrp	0.244733	0.856673	-0.00111208	met ~trait*time+A10BA+C10AA+Total_C+HDL_C+A10BA+C10AA+Age+PTGENDER+BMI+PTEDUCAT+BIFAST+APOEGrp+(1|subject)	0.642373	0.969928	0.0130401	met ~trait+A10BA+C10AA+C10BA02+Total_C+HDL_C+A10BA+C10AA+C10BA02+Age+PTGENDER+BMI+PTEDUCAT+BIFAST+APOEGrp+(1|subject)+(1|time)	0.000409836
Hex2Cer(d18:1/26:0)	Dihexosylceramides	Diagnostic group (AD vs AD converter)	D	0.694967	0.997319	0.0139	met ~ trait+Total_C+HDL_C+Age+PTGENDER+BMI+PTEDUCAT+BIFAST+APOEGrp	0.217284	0.753946	-0.0459867	met ~ trait+Total_C+HDL_C+Age+PTGENDER+BMI+PTEDUCAT+BIFAST+APOEGrp	0.833873	0.997871	-0.008511	met ~ trait+Total_C+HDL_C+Age+PTGENDER+BMI+PTEDUCAT+BIFAST+APOEGrp	0.381935	0.924845	-0.00129611	met ~trait*time+Total_C+HDL_C+Age+PTGENDER+BMI+PTEDUCAT+BIFAST+APOEGrp+(1|subject)	0.597411	0.969928	-0.0130305	met ~trait+Total_C+HDL_C+Age+PTGENDER+BMI+PTEDUCAT+BIFAST+APOEGrp+(1|subject)+(1|time)	0.000409836
Hex2Cer(d18:1/26:1)	Dihexosylceramides	Diagnostic group (AD vs AD converter)	D	0.812636	0.997319	-0.00776327	met ~ trait+C10AA+Total_C+HDL_C+C10AA+Age+PTGENDER+BMI+PTEDUCAT+BIFAST+APOEGrp	0.822734	0.946086	0.00822765	met ~ trait+C10AA+Total_C+HDL_C+C10AA+Age+PTGENDER+BMI+PTEDUCAT+BIFAST+APOEGrp	0.0998024	0.922069	0.0648521	met ~ trait+C10AA+Total_C+HDL_C+C10AA+Age+PTGENDER+BMI+PTEDUCAT+BIFAST+APOEGrp	0.932928	0.992801	0.000113731	met ~trait*time+C10AA+Total_C+HDL_C+C10AA+Age+PTGENDER+BMI+PTEDUCAT+BIFAST+APOEGrp+(1|subject)	0.761433	0.969928	0.00758135	met ~trait+C10AA+Total_C+HDL_C+C10AA+Age+PTGENDER+BMI+PTEDUCAT+BIFAST+APOEGrp+(1|subject)+(1|time)	0.000409836
Hex3Cer(d18:1_20:0)	Trihexosylceramides	Diagnostic group (AD vs AD converter)	D	0.756169	0.997319	0.0101341	met ~ trait+C10AA+Total_C+HDL_C+C10AA+Age+PTGENDER+BMI+PTEDUCAT+BIFAST+APOEGrp	0.959316	0.976687	0.00194044	met ~ trait+C10AA+Total_C+HDL_C+C10AA+Age+PTGENDER+BMI+PTEDUCAT+BIFAST+APOEGrp	0.417219	0.923852	-0.034309	met ~ trait+C10AA+Total_C+HDL_C+C10AA+Age+PTGENDER+BMI+PTEDUCAT+BIFAST+APOEGrp	0.708505	0.966081	-0.000485558	met ~trait*time+C10AA+Total_C+HDL_C+C10AA+Age+PTGENDER+BMI+PTEDUCAT+BIFAST+APOEGrp+(1|subject)	0.948	0.977279	0.00167699	met ~trait+C10AA+Total_C+HDL_C+C10AA+Age+PTGENDER+BMI+PTEDUCAT+BIFAST+APOEGrp+(1|subject)+(1|time)	0.000409836
Hex3Cer(d18:1_22:0)	Trihexosylceramides	Diagnostic group (AD vs AD converter)	D	0.31955	0.997319	0.0359	met ~ trait+C10AA+Total_C+HDL_C+C10AA+Age+PTGENDER+BMI+PTEDUCAT+BIFAST+APOEGrp	0.899089	0.96134	0.00531024	met ~ trait+C10AA+Total_C+HDL_C+C10AA+Age+PTGENDER+BMI+PTEDUCAT+BIFAST+APOEGrp	0.341702	0.922069	-0.0450943	met ~ trait+C10AA+Total_C+HDL_C+C10AA+Age+PTGENDER+BMI+PTEDUCAT+BIFAST+APOEGrp	0.0611088	0.688701	-0.00206941	met ~trait*time+C10AA+Total_C+HDL_C+C10AA+Age+PTGENDER+BMI+PTEDUCAT+BIFAST+APOEGrp+(1|subject)	0.637403	0.969928	0.0149714	met ~trait+C10AA+Total_C+HDL_C+C10AA+Age+PTGENDER+BMI+PTEDUCAT+BIFAST+APOEGrp+(1|subject)+(1|time)	0.000409836
Hex3Cer(d18:1/16:0)	Trihexosylceramides	Diagnostic group (AD vs AD converter)	D	0.376792	0.997319	0.0224501	met ~ trait+A10BA+C10AA+Total_C+HDL_C+A10BA+C10AA+Age+PTGENDER+BMI+PTEDUCAT+BIFAST+APOEGrp	0.753419	0.945389	0.00890068	met ~ trait+A10BA+C10AA+Total_C+HDL_C+A10BA+C10AA+Age+PTGENDER+BMI+PTEDUCAT+BIFAST+APOEGrp	0.793469	0.997871	0.00805318	met ~ trait+A10BA+C10AA+Total_C+HDL_C+A10BA+C10AA+Age+PTGENDER+BMI+PTEDUCAT+BIFAST+APOEGrp	0.98872	0.99989	1.18e-05	met ~trait*time+A10BA+C10AA+Total_C+HDL_C+A10BA+C10AA+Age+PTGENDER+BMI+PTEDUCAT+BIFAST+APOEGrp+(1|subject)	0.367235	0.969928	0.0192237	met ~trait+A10BA+C10AA+Total_C+HDL_C+A10BA+C10AA+Age+PTGENDER+BMI+PTEDUCAT+BIFAST+APOEGrp+(1|subject)+(1|time)	0.000409836
Hex3Cer(d18:1/18:0)	Trihexosylceramides	Diagnostic group (AD vs AD converter)	D	0.800226	0.997319	0.00787683	met ~ trait+A10BA+C10AA+Total_C+HDL_C+A10BA+C10AA+Age+PTGENDER+BMI+PTEDUCAT+BIFAST+APOEGrp	0.941768	0.9744	0.00255892	met ~ trait+A10BA+C10AA+Total_C+HDL_C+A10BA+C10AA+Age+PTGENDER+BMI+PTEDUCAT+BIFAST+APOEGrp	0.720386	0.989674	0.0140652	met ~ trait+A10BA+C10AA+Total_C+HDL_C+A10BA+C10AA+Age+PTGENDER+BMI+PTEDUCAT+BIFAST+APOEGrp	0.234653	0.856673	0.00130867	met ~trait*time+A10BA+C10AA+Total_C+HDL_C+A10BA+C10AA+Age+PTGENDER+BMI+PTEDUCAT+BIFAST+APOEGrp+(1|subject)	0.423506	0.969928	0.0207668	met ~trait+A10BA+C10AA+Total_C+HDL_C+A10BA+C10AA+Age+PTGENDER+BMI+PTEDUCAT+BIFAST+APOEGrp+(1|subject)+(1|time)	0.000409836
Hex3Cer(d18:1/24:1)	Trihexosylceramides	Diagnostic group (AD vs AD converter)	D	0.733811	0.997319	0.0110957	met ~ trait+A10BA+C10AA+Total_C+HDL_C+A10BA+C10AA+Age+PTGENDER+BMI+PTEDUCAT+BIFAST+APOEGrp	0.835309	0.946086	-0.00748078	met ~ trait+A10BA+C10AA+Total_C+HDL_C+A10BA+C10AA+Age+PTGENDER+BMI+PTEDUCAT+BIFAST+APOEGrp	0.39895	0.922069	-0.0326553	met ~ trait+A10BA+C10AA+Total_C+HDL_C+A10BA+C10AA+Age+PTGENDER+BMI+PTEDUCAT+BIFAST+APOEGrp	0.729515	0.966081	0.000363068	met ~trait*time+A10BA+C10AA+N02BA+Total_C+HDL_C+A10BA+C10AA+N02BA+Age+PTGENDER+BMI+PTEDUCAT+BIFAST+APOEGrp+(1|subject)	0.815359	0.969928	0.00629119	met ~trait+A10BA+C10AA+Total_C+HDL_C+A10BA+C10AA+Age+PTGENDER+BMI+PTEDUCAT+BIFAST+APOEGrp+(1|subject)+(1|time)	0.000409836
Hex3Cer(d18:1/26:1)	Trihexosylceramides	Diagnostic group (AD vs AD converter)	D	0.364373	0.997319	0.0312813	met ~ trait+C10AA+Total_C+HDL_C+C10AA+Age+PTGENDER+BMI+PTEDUCAT+BIFAST+APOEGrp	0.832307	0.946086	-0.00834834	met ~ trait+C10AA+Total_C+HDL_C+C10AA+Age+PTGENDER+BMI+PTEDUCAT+BIFAST+APOEGrp	0.150972	0.922069	0.0639644	met ~ trait+C10AA+Total_C+HDL_C+C10AA+Age+PTGENDER+BMI+PTEDUCAT+BIFAST+APOEGrp	0.294341	0.902646	-0.00157698	met ~trait*time+C10AA+Total_C+HDL_C+C10AA+Age+PTGENDER+BMI+PTEDUCAT+BIFAST+APOEGrp+(1|subject)	0.631106	0.969928	0.0126882	met ~trait+C10AA+Total_C+HDL_C+C10AA+Age+PTGENDER+BMI+PTEDUCAT+BIFAST+APOEGrp+(1|subject)+(1|time)	0.000409836
HexCer(d16:1/22:0)	Hexosylceramides	Diagnostic group (AD vs AD converter)	D	0.32509	0.997319	-0.0259	met ~ trait+C10AA+Total_C+HDL_C+C10AA+Age+PTGENDER+BMI+PTEDUCAT+BIFAST+APOEGrp	0.134852	0.748131	-0.0435421	met ~ trait+C10AA+Total_C+HDL_C+C10AA+Age+PTGENDER+BMI+PTEDUCAT+BIFAST+APOEGrp	0.242452	0.922069	-0.0375177	met ~ trait+C10AA+Total_C+HDL_C+C10AA+Age+PTGENDER+BMI+PTEDUCAT+BIFAST+APOEGrp	0.79884	0.966081	-0.00024559	met ~trait*time+C10AA+Total_C+HDL_C+C10AA+Age+PTGENDER+BMI+PTEDUCAT+BIFAST+APOEGrp+(1|subject)	0.162085	0.969928	-0.0292951	met ~trait+C10AA+Total_C+HDL_C+C10AA+Age+PTGENDER+BMI+PTEDUCAT+BIFAST+APOEGrp+(1|subject)+(1|time)	0.000409836
HexCer(d16:1/24:0)	Hexosylceramides	Diagnostic group (AD vs AD converter)	D	0.331712	0.997319	0.0281583	met ~ trait+C10AA+Total_C+HDL_C+C10AA+Age+PTGENDER+BMI+PTEDUCAT+BIFAST+APOEGrp	0.684508	0.923318	-0.0125882	met ~ trait+C10AA+Total_C+HDL_C+C10AA+Age+PTGENDER+BMI+PTEDUCAT+BIFAST+APOEGrp	0.813194	0.997871	-0.00793138	met ~ trait+C10AA+Total_C+HDL_C+C10AA+Age+PTGENDER+BMI+PTEDUCAT+BIFAST+APOEGrp	0.588495	0.94832	-0.000536763	met ~trait*time+C10AA+Total_C+HDL_C+C10AA+Age+PTGENDER+BMI+PTEDUCAT+BIFAST+APOEGrp+(1|subject)	0.586759	0.969928	0.0124406	met ~trait+C10AA+Total_C+HDL_C+C10AA+Age+PTGENDER+BMI+PTEDUCAT+BIFAST+APOEGrp+(1|subject)+(1|time)	0.000409836
HexCer(d18:1/14:0)	Hexosylceramides	Diagnostic group (AD vs AD converter)	D	0.507308	0.997319	-0.0168957	met ~ trait+A10BA+C10AA+Total_C+HDL_C+A10BA+C10AA+Age+PTGENDER+BMI+PTEDUCAT+BIFAST+APOEGrp	0.378687	0.799017	-0.0269757	met ~ trait+A10BA+C10AA+Total_C+HDL_C+A10BA+C10AA+Age+PTGENDER+BMI+PTEDUCAT+BIFAST+APOEGrp	0.560295	0.933693	-0.0196958	met ~ trait+A10BA+C10AA+Total_C+HDL_C+A10BA+C10AA+Age+PTGENDER+BMI+PTEDUCAT+BIFAST+APOEGrp	0.109601	0.856673	-0.00170693	met ~trait*time+A10BA+C10AA+Total_C+HDL_C+A10BA+C10AA+Age+PTGENDER+BMI+PTEDUCAT+BIFAST+APOEGrp+(1|subject)	0.280261	0.969928	-0.0227251	met ~trait+A10BA+C10AA+Total_C+HDL_C+A10BA+C10AA+Age+PTGENDER+BMI+PTEDUCAT+BIFAST+APOEGrp+(1|subject)+(1|time)	0.000409836
HexCer(d18:1/16:0)	Hexosylceramides	Diagnostic group (AD vs AD converter)	D	0.527702	0.997319	0.0167237	met ~ trait+A10+A10BA+C10AA+C10BA02+Total_C+HDL_C+A10+A10BA+C10AA+C10BA02+Age+PTGENDER+BMI+PTEDUCAT+BIFAST+APOEGrp	0.511728	0.862319	0.0188344	met ~ trait+A10+A10BA+C10AA+C10BA02+Total_C+HDL_C+A10+A10BA+C10AA+C10BA02+Age+PTGENDER+BMI+PTEDUCAT+BIFAST+APOEGrp	0.978233	0.997871	0.000839128	met ~ trait+A10+A10BA+C10AA+C10BA02+Total_C+HDL_C+A10+A10BA+C10AA+C10BA02+Age+PTGENDER+BMI+PTEDUCAT+BIFAST+APOEGrp	0.851697	0.971647	0.000156595	met ~trait*time+A10BA+C10AA+C10BA02+Total_C+HDL_C+A10BA+C10AA+C10BA02+Age+PTGENDER+BMI+PTEDUCAT+BIFAST+APOEGrp+(1|subject)	0.34753	0.969928	0.0206235	met ~trait+A10+A10BA+C10AA+C10BA02+Total_C+HDL_C+A10+A10BA+C10AA+C10BA02+Age+PTGENDER+BMI+PTEDUCAT+BIFAST+APOEGrp+(1|subject)+(1|time)	0.000409836
HexCer(d18:1/18:0)	Hexosylceramides	Diagnostic group (AD vs AD converter)	D	0.153701	0.997319	-0.0459223	met ~ trait+A10BA+C10AA+Total_C+HDL_C+A10BA+C10AA+Age+PTGENDER+BMI+PTEDUCAT+BIFAST+APOEGrp	0.583212	0.878371	-0.0198503	met ~ trait+A10BA+C10AA+Total_C+HDL_C+A10BA+C10AA+Age+PTGENDER+BMI+PTEDUCAT+BIFAST+APOEGrp	0.549795	0.933693	0.0248562	met ~ trait+A10BA+C10AA+Total_C+HDL_C+A10BA+C10AA+Age+PTGENDER+BMI+PTEDUCAT+BIFAST+APOEGrp	0.11035	0.856673	0.00192181	met ~trait*time+C10AA+Total_C+HDL_C+C10AA+Age+PTGENDER+BMI+PTEDUCAT+BIFAST+APOEGrp+(1|subject)	0.296893	0.969928	-0.0273736	met ~trait+A10BA+C10AA+Total_C+HDL_C+A10BA+C10AA+Age+PTGENDER+BMI+PTEDUCAT+BIFAST+APOEGrp+(1|subject)+(1|time)	0.000409836
HexCer(d18:1/18:1)	Hexosylceramides	Diagnostic group (AD vs AD converter)	D	0.0682414	0.997319	0.0419782	met ~ trait+A10BA+C10AA+Total_C+HDL_C+A10BA+C10AA+Age+PTGENDER+BMI+PTEDUCAT+BIFAST+APOEGrp	0.127309	0.748131	0.0363299	met ~ trait+A10BA+C10AA+Total_C+HDL_C+A10BA+C10AA+Age+PTGENDER+BMI+PTEDUCAT+BIFAST+APOEGrp	0.275494	0.922069	0.0289315	met ~ trait+A10BA+C10AA+Total_C+HDL_C+A10BA+C10AA+Age+PTGENDER+BMI+PTEDUCAT+BIFAST+APOEGrp	0.0207948	0.501057	-0.00204586	met ~trait*time+A10BA+C10AA+Total_C+HDL_C+A10BA+C10AA+Age+PTGENDER+BMI+PTEDUCAT+BIFAST+APOEGrp+(1|subject)	0.0324217	0.912516	0.0371878	met ~trait+A10BA+C10AA+Total_C+HDL_C+A10BA+C10AA+Age+PTGENDER+BMI+PTEDUCAT+BIFAST+APOEGrp+(1|subject)+(1|time)	0.000409836
HexCer(d18:1/22:0)	Hexosylceramides	Diagnostic group (AD vs AD converter)	D	0.781523	0.997319	0.00775	met ~ trait+A10+A10BA+C10AA+C10BA02+Total_C+HDL_C+A10+A10BA+C10AA+C10BA02+Age+PTGENDER+BMI+PTEDUCAT+BIFAST+APOEGrp	0.79887	0.945389	-0.00824798	met ~ trait+A10+A10BA+C10AA+C10BA02+Total_C+HDL_C+A10+A10BA+C10AA+C10BA02+Age+PTGENDER+BMI+PTEDUCAT+BIFAST+APOEGrp	0.0823142	0.922069	-0.0664318	met ~ trait+A10+A10BA+C10AA+C10BA02+Total_C+HDL_C+A10+A10BA+C10AA+C10BA02+Age+PTGENDER+BMI+PTEDUCAT+BIFAST+APOEGrp	0.215057	0.856673	-0.00114239	met ~trait*time+A10BA+C10AA+C10BA02+Total_C+HDL_C+A10BA+C10AA+C10BA02+Age+PTGENDER+BMI+PTEDUCAT+BIFAST+APOEGrp+(1|subject)	0.652	0.969928	-0.0110309	met ~trait+A10+A10BA+C10AA+C10BA02+Total_C+HDL_C+A10+A10BA+C10AA+C10BA02+Age+PTGENDER+BMI+PTEDUCAT+BIFAST+APOEGrp+(1|subject)+(1|time)	0.000409836
HexCer(d18:1/23:0)	Hexosylceramides	Diagnostic group (AD vs AD converter)	D	0.502559	0.997319	0.0202	met ~ trait+A10+C10AA+C10BA02+Total_C+HDL_C+A10+C10AA+C10BA02+Age+PTGENDER+BMI+PTEDUCAT+BIFAST+APOEGrp	0.807721	0.945389	-0.00790142	met ~ trait+A10+C10AA+C10BA02+Total_C+HDL_C+A10+C10AA+C10BA02+Age+PTGENDER+BMI+PTEDUCAT+BIFAST+APOEGrp	0.656438	0.975536	0.0169086	met ~ trait+A10+C10AA+C10BA02+Total_C+HDL_C+A10+C10AA+C10BA02+Age+PTGENDER+BMI+PTEDUCAT+BIFAST+APOEGrp	0.700901	0.966081	0.000367815	met ~trait*time+A10BA+C10AA+C10BA02+Total_C+HDL_C+A10BA+C10AA+C10BA02+Age+PTGENDER+BMI+PTEDUCAT+BIFAST+APOEGrp+(1|subject)	0.529	0.969928	0.0158906	met ~trait+A10+C10AA+C10BA02+Total_C+HDL_C+A10+C10AA+C10BA02+Age+PTGENDER+BMI+PTEDUCAT+BIFAST+APOEGrp+(1|subject)+(1|time)	0.000409836
HexCer(d18:1/24:0)	Hexosylceramides	Diagnostic group (AD vs AD converter)	D	0.802066	0.997319	0.00698988	met ~ trait+A10+A10BA+C10AA+C10BA02+Total_C+HDL_C+A10+A10BA+C10AA+C10BA02+Age+PTGENDER+BMI+PTEDUCAT+BIFAST+APOEGrp	0.695914	0.923318	-0.0124696	met ~ trait+A10+A10BA+C10AA+C10BA02+Total_C+HDL_C+A10+A10BA+C10AA+C10BA02+Age+PTGENDER+BMI+PTEDUCAT+BIFAST+APOEGrp	0.146845	0.922069	-0.0510022	met ~ trait+A10+A10BA+C10AA+C10BA02+Total_C+HDL_C+A10+A10BA+C10AA+C10BA02+Age+PTGENDER+BMI+PTEDUCAT+BIFAST+APOEGrp	0.857037	0.973187	-0.000155769	met ~trait*time+A10BA+C10AA+C10BA02+Total_C+HDL_C+A10BA+C10AA+C10BA02+Age+PTGENDER+BMI+PTEDUCAT+BIFAST+APOEGrp+(1|subject)	0.979	0.989269	0.000626009	met ~trait+A10+A10BA+C10AA+C10BA02+Total_C+HDL_C+A10+A10BA+C10AA+C10BA02+Age+PTGENDER+BMI+PTEDUCAT+BIFAST+APOEGrp+(1|subject)+(1|time)	0.000409836
HexCer(d18:1/24:1)	Hexosylceramides	Diagnostic group (AD vs AD converter)	D	0.887093	0.997319	0.00366	met ~ trait+A10BA+C10AA+C10BA02+Total_C+HDL_C+A10BA+C10AA+C10BA02+Age+PTGENDER+BMI+PTEDUCAT+BIFAST+APOEGrp	0.412747	0.822764	-0.0227672	met ~ trait+A10BA+C10AA+C10BA02+Total_C+HDL_C+A10BA+C10AA+C10BA02+Age+PTGENDER+BMI+PTEDUCAT+BIFAST+APOEGrp	0.203678	0.922069	-0.0397082	met ~ trait+A10BA+C10AA+C10BA02+Total_C+HDL_C+A10BA+C10AA+C10BA02+Age+PTGENDER+BMI+PTEDUCAT+BIFAST+APOEGrp	0.686091	0.966081	-0.000333968	met ~trait*time+A10BA+C10AA+C10BA02+Total_C+HDL_C+A10BA+C10AA+C10BA02+Age+PTGENDER+BMI+PTEDUCAT+BIFAST+APOEGrp+(1|subject)	0.684	0.969928	-0.00864773	met ~trait+A10BA+C10AA+C10BA02+Total_C+HDL_C+A10BA+C10AA+C10BA02+Age+PTGENDER+BMI+PTEDUCAT+BIFAST+APOEGrp+(1|subject)+(1|time)	0.000409836
HexCer(d18:1/26:0)	Hexosylceramides	Diagnostic group (AD vs AD converter)	D	0.0856551	0.997319	0.0492623	met ~ trait+C10AA+Total_C+HDL_C+C10AA+Age+PTGENDER+BMI+PTEDUCAT+BIFAST+APOEGrp	0.0793141	0.748131	0.0598795	met ~ trait+C10AA+Total_C+HDL_C+C10AA+Age+PTGENDER+BMI+PTEDUCAT+BIFAST+APOEGrp	0.0665927	0.922069	0.0673392	met ~ trait+C10AA+Total_C+HDL_C+C10AA+Age+PTGENDER+BMI+PTEDUCAT+BIFAST+APOEGrp	0.969841	0.992801	4.36e-05	met ~trait*time+C10AA+Total_C+HDL_C+C10AA+Age+PTGENDER+BMI+PTEDUCAT+BIFAST+APOEGrp+(1|subject)	0.0468	0.969928	0.045825	met ~trait+C10AA+Total_C+HDL_C+C10AA+Age+PTGENDER+BMI+PTEDUCAT+BIFAST+APOEGrp+(1|subject)+(1|time)	0.000409836
HexCer(d18:1/26:1)	Hexosylceramides	Diagnostic group (AD vs AD converter)	D	0.226655	0.997319	0.028906	met ~ trait+C10AA+Total_C+HDL_C+C10AA+Age+PTGENDER+BMI+PTEDUCAT+BIFAST+APOEGrp	0.192909	0.748131	0.033274	met ~ trait+C10AA+Total_C+HDL_C+C10AA+Age+PTGENDER+BMI+PTEDUCAT+BIFAST+APOEGrp	0.17971	0.922069	-0.0424315	met ~ trait+C10AA+Total_C+HDL_C+C10AA+Age+PTGENDER+BMI+PTEDUCAT+BIFAST+APOEGrp	0.0100694	0.42919	-0.00255337	met ~trait*time+C10AA+Total_C+HDL_C+C10AA+Age+PTGENDER+BMI+PTEDUCAT+BIFAST+APOEGrp+(1|subject)	0.477351	0.969928	0.0130762	met ~trait+C10AA+Total_C+HDL_C+C10AA+Age+PTGENDER+BMI+PTEDUCAT+BIFAST+APOEGrp+(1|subject)+(1|time)	0.000409836
HexCer(d18:2/16:0)	Hexosylceramides	Diagnostic group (AD vs AD converter)	D	0.543452	0.997319	0.0153878	met ~ trait+C10AA+C10BA02+Total_C+HDL_C+C10AA+C10BA02+Age+PTGENDER+BMI+PTEDUCAT+BIFAST+APOEGrp	0.469157	0.853754	0.0202895	met ~ trait+C10AA+C10BA02+Total_C+HDL_C+C10AA+C10BA02+Age+PTGENDER+BMI+PTEDUCAT+BIFAST+APOEGrp	0.215986	0.922069	-0.0380198	met ~ trait+C10AA+C10BA02+Total_C+HDL_C+C10AA+C10BA02+Age+PTGENDER+BMI+PTEDUCAT+BIFAST+APOEGrp	0.21924	0.856673	-0.0012475	met ~trait*time+C10AA+Total_C+HDL_C+C10AA+Age+PTGENDER+BMI+PTEDUCAT+BIFAST+APOEGrp+(1|subject)	0.868495	0.969928	0.00322253	met ~trait+C10AA+C10BA02+Total_C+HDL_C+C10AA+C10BA02+Age+PTGENDER+BMI+PTEDUCAT+BIFAST+APOEGrp+(1|subject)+(1|time)	0.000409836
HexCer(d18:2/22:0)	Hexosylceramides	Diagnostic group (AD vs AD converter)	D	0.80904	0.997319	0.00694	met ~ trait+A10+A10BA+C10AA+C10AB+C10BA02+Total_C+HDL_C+A10+A10BA+C10AA+C10AB+C10BA02+Age+PTGENDER+BMI+PTEDUCAT+BIFAST+APOEGrp	0.408378	0.822764	-0.0274426	met ~ trait+A10+A10BA+C10AA+C10AB+C10BA02+Total_C+HDL_C+A10+A10BA+C10AA+C10AB+C10BA02+Age+PTGENDER+BMI+PTEDUCAT+BIFAST+APOEGrp	0.0895751	0.922069	-0.0669979	met ~ trait+A10+A10BA+C10AA+C10AB+C10BA02+Total_C+HDL_C+A10+A10BA+C10AA+C10AB+C10BA02+Age+PTGENDER+BMI+PTEDUCAT+BIFAST+APOEGrp	0.0565869	0.688701	-0.00198028	met ~trait*time+A10BA+C10AA+Total_C+HDL_C+A10BA+C10AA+Age+PTGENDER+BMI+PTEDUCAT+BIFAST+APOEGrp+(1|subject)	0.305269	0.969928	-0.0251904	met ~trait+A10+A10BA+C10AA+C10AB+C10BA02+Total_C+HDL_C+A10+A10BA+C10AA+C10AB+C10BA02+Age+PTGENDER+BMI+PTEDUCAT+BIFAST+APOEGrp+(1|subject)+(1|time)	0.000409836
HexCer(d18:2/24:0)	Hexosylceramides	Diagnostic group (AD vs AD converter)	D	0.433324	0.997319	0.0221284	met ~ trait+A10+A10BA+C10AA+C10BA02+Total_C+HDL_C+A10+A10BA+C10AA+C10BA02+Age+PTGENDER+BMI+PTEDUCAT+BIFAST+APOEGrp	0.52829	0.864183	-0.019585	met ~ trait+A10+A10BA+C10AA+C10BA02+Total_C+HDL_C+A10+A10BA+C10AA+C10BA02+Age+PTGENDER+BMI+PTEDUCAT+BIFAST+APOEGrp	0.105052	0.922069	-0.0580415	met ~ trait+A10+A10BA+C10AA+C10BA02+Total_C+HDL_C+A10+A10BA+C10AA+C10BA02+Age+PTGENDER+BMI+PTEDUCAT+BIFAST+APOEGrp	0.28505	0.901471	-0.0010502	met ~trait*time+A10+A10BA+C10AA+C10BA02+N02BA+Total_C+HDL_C+A10+A10BA+C10AA+C10BA02+N02BA+Age+PTGENDER+BMI+PTEDUCAT+BIFAST+APOEGrp+(1|subject)	0.9035	0.975936	-0.00285267	met ~trait+A10+A10BA+C10AA+C10BA02+Total_C+HDL_C+A10+A10BA+C10AA+C10BA02+Age+PTGENDER+BMI+PTEDUCAT+BIFAST+APOEGrp+(1|subject)+(1|time)	0.000409836
HipAcid	Carboxylic acids	Diagnostic group (AD vs AD converter)	D	9.67e-06	0.00489099	-0.473583	met ~ trait+Age+PTGENDER+BMI+PTEDUCAT+BIFAST+APOEGrp	0.249298	0.753946	-0.134942	met ~ trait+Age+PTGENDER+BMI+PTEDUCAT+BIFAST+APOEGrp	0.951361	0.998	-0.00816	met ~ trait+Age+PTGENDER+BMI+PTEDUCAT+BIFAST+APOEGrp	0.00400069	0.289192	0.0135004	met ~trait*time+Age+PTGENDER+BMI+PTEDUCAT+BIFAST+APOEGrp+(1|subject)	0.00199262	0.617017	-0.243651	met ~trait+Age+PTGENDER+BMI+PTEDUCAT+BIFAST+APOEGrp+(1|subject)+(1|time)	0.000409836
His	Amino acids	Diagnostic group (AD vs AD converter)	D	0.802064	0.997319	-0.0043	met ~ trait+M01AE+Age+PTGENDER+BMI+PTEDUCAT+BIFAST+APOEGrp	0.0941317	0.748131	0.0345169	met ~ trait+M01AE+Age+PTGENDER+BMI+PTEDUCAT+BIFAST+APOEGrp	0.229433	0.922069	0.0275028	met ~ trait+M01AE+Age+PTGENDER+BMI+PTEDUCAT+BIFAST+APOEGrp	0.610996	0.963516	-0.000350656	met ~trait*time+Age+PTGENDER+BMI+PTEDUCAT+BIFAST+APOEGrp+(1|subject)	0.625746	0.969928	0.00699142	met ~trait+M01AE+Age+PTGENDER+BMI+PTEDUCAT+BIFAST+APOEGrp+(1|subject)+(1|time)	0.000409836
Hypoxanthine	Nucleobases and related	Diagnostic group (AD vs AD converter)	D	0.849592	0.997319	0.00912937	met ~ trait+Age+PTGENDER+BMI+PTEDUCAT+BIFAST+APOEGrp	0.315346	0.770518	0.0546226	met ~ trait+Age+PTGENDER+BMI+PTEDUCAT+BIFAST+APOEGrp	0.688559	0.975536	-0.0250024	met ~ trait+Age+PTGENDER+BMI+PTEDUCAT+BIFAST+APOEGrp	0.167649	0.856673	-0.00247774	met ~trait*time+Age+PTGENDER+BMI+PTEDUCAT+BIFAST+APOEGrp+(1|subject)	0.490668	0.969928	0.0272652	met ~trait+Age+PTGENDER+BMI+PTEDUCAT+BIFAST+APOEGrp+(1|subject)+(1|time)	0.000409836
Ile	Amino acids	Diagnostic group (AD vs AD converter)	D	0.422223	0.997319	0.0201	met ~ trait+Age+PTGENDER+BMI+PTEDUCAT+BIFAST+APOEGrp	0.116713	0.748131	0.0445387	met ~ trait+Age+PTGENDER+BMI+PTEDUCAT+BIFAST+APOEGrp	0.909005	0.997871	-0.00381341	met ~ trait+Age+PTGENDER+BMI+PTEDUCAT+BIFAST+APOEGrp	0.502488	0.92743	-0.000658305	met ~trait*time+A10BA+Age+PTGENDER+BMI+PTEDUCAT+BIFAST+APOEGrp+(1|subject)	0.315849	0.969928	0.0204333	met ~trait+Age+PTGENDER+BMI+PTEDUCAT+BIFAST+APOEGrp+(1|subject)+(1|time)	0.000409836
Ind-SO4	Indoles and derivatives	Diagnostic group (AD vs AD converter)	D	0.503227	0.997319	0.0529785	met ~ trait+A02BC+C03EA+M01AE+Age+PTGENDER+BMI+PTEDUCAT+BIFAST+APOEGrp	0.218585	0.753946	0.108944	met ~ trait+A02BC+C03EA+M01AE+Age+PTGENDER+BMI+PTEDUCAT+BIFAST+APOEGrp	0.657296	0.975536	0.0458268	met ~ trait+A02BC+C03EA+M01AE+Age+PTGENDER+BMI+PTEDUCAT+BIFAST+APOEGrp	0.982931	0.99989	-5.75e-05	met ~trait*time+A02BC+Age+PTGENDER+BMI+PTEDUCAT+BIFAST+APOEGrp+(1|subject)	0.206861	0.969928	0.0834878	met ~trait+A02BC+C03EA+M01AE+Age+PTGENDER+BMI+PTEDUCAT+BIFAST+APOEGrp+(1|subject)+(1|time)	0.000409836
Kynurenine	Amino acid related	Diagnostic group (AD vs AD converter)	D	0.786522	0.997319	0.0098158	met ~ trait+M01AE+Age+PTGENDER+BMI+PTEDUCAT+BIFAST+APOEGrp	0.640064	0.914894	0.0180509	met ~ trait+M01AE+Age+PTGENDER+BMI+PTEDUCAT+BIFAST+APOEGrp	0.69268	0.976313	0.0170963	met ~ trait+M01AE+Age+PTGENDER+BMI+PTEDUCAT+BIFAST+APOEGrp	0.493421	0.92743	-0.000789301	met ~trait*time+Age+PTGENDER+BMI+PTEDUCAT+BIFAST+APOEGrp+(1|subject)	0.871065	0.969928	0.00486876	met ~trait+M01AE+Age+PTGENDER+BMI+PTEDUCAT+BIFAST+APOEGrp+(1|subject)+(1|time)	0.000409836
Lac	Carboxylic acids	Diagnostic group (AD vs AD converter)	D	0.662534	0.997319	-0.0187237	met ~ trait+Age+PTGENDER+BMI+PTEDUCAT+BIFAST+APOEGrp	0.607661	0.894728	0.0252919	met ~ trait+Age+PTGENDER+BMI+PTEDUCAT+BIFAST+APOEGrp	0.0734124	0.922069	-0.103082	met ~ trait+Age+PTGENDER+BMI+PTEDUCAT+BIFAST+APOEGrp	0.371227	0.924845	-0.00159236	met ~trait*time+Age+PTGENDER+BMI+PTEDUCAT+BIFAST+APOEGrp+(1|subject)	0.494	0.969928	-0.0237613	met ~trait+Age+PTGENDER+BMI+PTEDUCAT+BIFAST+APOEGrp+(1|subject)+(1|time)	0.000409836
Leu	Amino acids	Diagnostic group (AD vs AD converter)	D	0.962714	0.997319	0.00107059	met ~ trait+Age+PTGENDER+BMI+PTEDUCAT+BIFAST+APOEGrp	0.375635	0.799017	0.0227567	met ~ trait+Age+PTGENDER+BMI+PTEDUCAT+BIFAST+APOEGrp	0.555912	0.933693	-0.0174847	met ~ trait+Age+PTGENDER+BMI+PTEDUCAT+BIFAST+APOEGrp	0.0246492	0.542283	-0.00205117	met ~trait*time+Age+PTGENDER+BMI+PTEDUCAT+BIFAST+APOEGrp+(1|subject)	0.888076	0.972654	-0.00259341	met ~trait+Age+PTGENDER+BMI+PTEDUCAT+BIFAST+APOEGrp+(1|subject)+(1|time)	0.000409836
Lys	Amino acids	Diagnostic group (AD vs AD converter)	D	0.126165	0.997319	-0.0185466	met ~ trait+Age+PTGENDER+BMI+PTEDUCAT+BIFAST+APOEGrp	0.901111	0.96134	0.00181687	met ~ trait+Age+PTGENDER+BMI+PTEDUCAT+BIFAST+APOEGrp	0.307017	0.922069	0.0162826	met ~ trait+Age+PTGENDER+BMI+PTEDUCAT+BIFAST+APOEGrp	0.796228	0.966081	0.000122998	met ~trait*time+Age+PTGENDER+BMI+PTEDUCAT+BIFAST+APOEGrp+(1|subject)	0.338127	0.969928	-0.00985514	met ~trait+Age+PTGENDER+BMI+PTEDUCAT+BIFAST+APOEGrp+(1|subject)+(1|time)	0.000409836
lysoPC a C16:0	Lysophosphatidylcholines	Diagnostic group (AD vs AD converter)	D	0.332624	0.997319	-0.0258906	met ~ trait+M05BA+Total_C+HDL_C+M05BA+Age+PTGENDER+BMI+PTEDUCAT+BIFAST+APOEGrp	0.344571	0.778361	-0.0286681	met ~ trait+M05BA+Total_C+HDL_C+M05BA+Age+PTGENDER+BMI+PTEDUCAT+BIFAST+APOEGrp	0.0471527	0.922069	-0.0613296	met ~ trait+M05BA+Total_C+HDL_C+M05BA+Age+PTGENDER+BMI+PTEDUCAT+BIFAST+APOEGrp	0.0170389	0.453772	-0.00261592	met ~trait*time+Total_C+HDL_C+Age+PTGENDER+BMI+PTEDUCAT+BIFAST+APOEGrp+(1|subject)	0.0520414	0.969928	-0.039571	met ~trait+M05BA+Total_C+HDL_C+M05BA+Age+PTGENDER+BMI+PTEDUCAT+BIFAST+APOEGrp+(1|subject)+(1|time)	0.000409836
lysoPC a C16:1	Lysophosphatidylcholines	Diagnostic group (AD vs AD converter)	D	0.368188	0.997319	-0.0339566	met ~ trait+M05BA+Total_C+HDL_C+M05BA+Age+PTGENDER+BMI+PTEDUCAT+BIFAST+APOEGrp	0.672468	0.919645	-0.0175566	met ~ trait+M05BA+Total_C+HDL_C+M05BA+Age+PTGENDER+BMI+PTEDUCAT+BIFAST+APOEGrp	0.909142	0.998	-0.00529	met ~ trait+M05BA+Total_C+HDL_C+M05BA+Age+PTGENDER+BMI+PTEDUCAT+BIFAST+APOEGrp	0.581418	0.94832	-0.000725692	met ~trait*time+Total_C+HDL_C+Age+PTGENDER+BMI+PTEDUCAT+BIFAST+APOEGrp+(1|subject)	0.210702	0.969928	-0.0381429	met ~trait+M05BA+Total_C+HDL_C+M05BA+Age+PTGENDER+BMI+PTEDUCAT+BIFAST+APOEGrp+(1|subject)+(1|time)	0.000409836
lysoPC a C17:0	Lysophosphatidylcholines	Diagnostic group (AD vs AD converter)	D	0.579496	0.997319	-0.0191555	met ~ trait+C10AB+Total_C+HDL_C+C10AB+Age+PTGENDER+BMI+PTEDUCAT+BIFAST+APOEGrp	0.638945	0.914894	-0.0168136	met ~ trait+C10AB+Total_C+HDL_C+C10AB+Age+PTGENDER+BMI+PTEDUCAT+BIFAST+APOEGrp	0.370577	0.922	-0.0384018	met ~ trait+C10AB+Total_C+HDL_C+C10AB+Age+PTGENDER+BMI+PTEDUCAT+BIFAST+APOEGrp	0.172209	0.856673	-0.00173861	met ~trait*time+Total_C+HDL_C+Age+PTGENDER+BMI+PTEDUCAT+BIFAST+APOEGrp+(1|subject)	0.331066	0.969928	-0.026531	met ~trait+C10AB+Total_C+HDL_C+C10AB+Age+PTGENDER+BMI+PTEDUCAT+BIFAST+APOEGrp+(1|subject)+(1|time)	0.000409836
lysoPC a C18:0	Lysophosphatidylcholines	Diagnostic group (AD vs AD converter)	D	0.259302	0.997319	-0.0331202	met ~ trait+M05BA+Total_C+HDL_C+M05BA+Age+PTGENDER+BMI+PTEDUCAT+BIFAST+APOEGrp	0.427294	0.827602	-0.0258872	met ~ trait+M05BA+Total_C+HDL_C+M05BA+Age+PTGENDER+BMI+PTEDUCAT+BIFAST+APOEGrp	0.0651989	0.922069	-0.066903	met ~ trait+M05BA+Total_C+HDL_C+M05BA+Age+PTGENDER+BMI+PTEDUCAT+BIFAST+APOEGrp	0.0108735	0.42919	-0.0030404	met ~trait*time+Total_C+HDL_C+Age+PTGENDER+BMI+PTEDUCAT+BIFAST+APOEGrp+(1|subject)	0.0441439	0.969928	-0.0458098	met ~trait+M05BA+Total_C+HDL_C+M05BA+Age+PTGENDER+BMI+PTEDUCAT+BIFAST+APOEGrp+(1|subject)+(1|time)	0.000409836
lysoPC a C18:1	Lysophosphatidylcholines	Diagnostic group (AD vs AD converter)	D	0.584216	0.997319	-0.0181538	met ~ trait+C10AB+G03C+Total_C+HDL_C+C10AB+G03C+Age+PTGENDER+BMI+PTEDUCAT+BIFAST+APOEGrp	0.718782	0.931387	-0.0130846	met ~ trait+C10AB+G03C+Total_C+HDL_C+C10AB+G03C+Age+PTGENDER+BMI+PTEDUCAT+BIFAST+APOEGrp	0.838911	0.998	-0.00795652	met ~ trait+C10AB+G03C+Total_C+HDL_C+C10AB+G03C+Age+PTGENDER+BMI+PTEDUCAT+BIFAST+APOEGrp	0.0165829	0.453772	-0.0030359	met ~trait*time+Total_C+HDL_C+Age+PTGENDER+BMI+PTEDUCAT+BIFAST+APOEGrp+(1|subject)	0.240426	0.969928	-0.0298456	met ~trait+C10AB+G03C+Total_C+HDL_C+C10AB+G03C+Age+PTGENDER+BMI+PTEDUCAT+BIFAST+APOEGrp+(1|subject)+(1|time)	0.000409836
lysoPC a C18:2	Lysophosphatidylcholines	Diagnostic group (AD vs AD converter)	D	0.851882	0.997319	0.0069	met ~ trait+C10AB+G03C+Total_C+HDL_C+C10AB+G03C+Age+PTGENDER+BMI+PTEDUCAT+BIFAST+APOEGrp	0.489343	0.858509	-0.0306038	met ~ trait+C10AB+G03C+Total_C+HDL_C+C10AB+G03C+Age+PTGENDER+BMI+PTEDUCAT+BIFAST+APOEGrp	0.478382	0.933693	-0.0333676	met ~ trait+C10AB+G03C+Total_C+HDL_C+C10AB+G03C+Age+PTGENDER+BMI+PTEDUCAT+BIFAST+APOEGrp	0.149435	0.856673	-0.00222145	met ~trait*time+G03C+Total_C+HDL_C+G03C+Age+PTGENDER+BMI+PTEDUCAT+BIFAST+APOEGrp+(1|subject)	0.495	0.969928	-0.0200073	met ~trait+C10AB+G03C+Total_C+HDL_C+C10AB+G03C+Age+PTGENDER+BMI+PTEDUCAT+BIFAST+APOEGrp+(1|subject)+(1|time)	0.000409836
lysoPC a C20:3	Lysophosphatidylcholines	Diagnostic group (AD vs AD converter)	D	0.49276	0.997319	-0.0278653	met ~ trait+Total_C+HDL_C+Age+PTGENDER+BMI+PTEDUCAT+BIFAST+APOEGrp	0.389079	0.803568	-0.0390617	met ~ trait+Total_C+HDL_C+Age+PTGENDER+BMI+PTEDUCAT+BIFAST+APOEGrp	0.358805	0.922069	-0.0424207	met ~ trait+Total_C+HDL_C+Age+PTGENDER+BMI+PTEDUCAT+BIFAST+APOEGrp	0.401603	0.926004	-0.00124616	met ~trait*time+Total_C+HDL_C+Age+PTGENDER+BMI+PTEDUCAT+BIFAST+APOEGrp+(1|subject)	0.142558	0.969928	-0.0473162	met ~trait+Total_C+HDL_C+Age+PTGENDER+BMI+PTEDUCAT+BIFAST+APOEGrp+(1|subject)+(1|time)	0.000409836
lysoPC a C20:4	Lysophosphatidylcholines	Diagnostic group (AD vs AD converter)	D	0.32983	0.997319	0.0406	met ~ trait+C10AA+C10BA02+Total_C+HDL_C+C10AA+C10BA02+Age+PTGENDER+BMI+PTEDUCAT+BIFAST+APOEGrp	0.688143	0.923318	0.0179476	met ~ trait+C10AA+C10BA02+Total_C+HDL_C+C10AA+C10BA02+Age+PTGENDER+BMI+PTEDUCAT+BIFAST+APOEGrp	0.499249	0.933693	0.0336829	met ~ trait+C10AA+C10BA02+Total_C+HDL_C+C10AA+C10BA02+Age+PTGENDER+BMI+PTEDUCAT+BIFAST+APOEGrp	0.640093	0.965839	-0.000610826	met ~trait*time+C10AA+C10BA02+Total_C+HDL_C+C10AA+C10BA02+Age+PTGENDER+BMI+PTEDUCAT+BIFAST+APOEGrp+(1|subject)	0.673939	0.969928	0.0142475	met ~trait+C10AA+C10BA02+Total_C+HDL_C+C10AA+C10BA02+Age+PTGENDER+BMI+PTEDUCAT+BIFAST+APOEGrp+(1|subject)+(1|time)	0.000409836
Met	Amino acids	Diagnostic group (AD vs AD converter)	D	0.368628	0.997319	0.0203341	met ~ trait+B01AC+Age+PTGENDER+BMI+PTEDUCAT+BIFAST+APOEGrp	0.265596	0.758251	0.029704	met ~ trait+B01AC+Age+PTGENDER+BMI+PTEDUCAT+BIFAST+APOEGrp	0.205615	0.922069	0.037537	met ~ trait+B01AC+Age+PTGENDER+BMI+PTEDUCAT+BIFAST+APOEGrp	0.946831	0.992801	-6.19e-05	met ~trait*time+Age+PTGENDER+BMI+PTEDUCAT+BIFAST+APOEGrp+(1|subject)	0.256	0.969928	0.020591	met ~trait+B01AC+Age+PTGENDER+BMI+PTEDUCAT+BIFAST+APOEGrp+(1|subject)+(1|time)	0.000409836
Orn	Amino acid related	Diagnostic group (AD vs AD converter)	D	0.82054	0.997319	-0.00705	met ~ trait+G03C+Age+PTGENDER+BMI+PTEDUCAT+BIFAST+APOEGrp	0.384665	0.80099	0.0314273	met ~ trait+G03C+Age+PTGENDER+BMI+PTEDUCAT+BIFAST+APOEGrp	0.319828	0.922069	-0.0396233	met ~ trait+G03C+Age+PTGENDER+BMI+PTEDUCAT+BIFAST+APOEGrp	0.457512	0.926004	-0.000838148	met ~trait*time+Age+PTGENDER+BMI+PTEDUCAT+BIFAST+APOEGrp+(1|subject)	0.846416	0.969928	-0.00510501	met ~trait+G03C+Age+PTGENDER+BMI+PTEDUCAT+BIFAST+APOEGrp+(1|subject)+(1|time)	0.000409836
p-Cresol-SO4	Cresols	Diagnostic group (AD vs AD converter)	D	0.310433	0.997319	-0.0791793	met ~ trait+M01AB+Age+PTGENDER+BMI+PTEDUCAT+BIFAST+APOEGrp	0.0482714	0.748131	0.17248	met ~ trait+M01AB+Age+PTGENDER+BMI+PTEDUCAT+BIFAST+APOEGrp	0.342145	0.922069	0.0954955	met ~ trait+M01AB+Age+PTGENDER+BMI+PTEDUCAT+BIFAST+APOEGrp	0.056573	0.688701	0.00508592	met ~trait*time+Age+PTGENDER+BMI+PTEDUCAT+BIFAST+APOEGrp+(1|subject)	0.709703	0.969928	0.0245748	met ~trait+M01AB+Age+PTGENDER+BMI+PTEDUCAT+BIFAST+APOEGrp+(1|subject)+(1|time)	0.000409836
PC aa C28:1	Phosphatidylcholines	Diagnostic group (AD vs AD converter)	D	0.593958	0.997319	0.0148389	met ~ trait+C10AA+Total_C+HDL_C+C10AA+Age+PTGENDER+BMI+PTEDUCAT+BIFAST+APOEGrp	0.419512	0.822764	-0.0238866	met ~ trait+C10AA+Total_C+HDL_C+C10AA+Age+PTGENDER+BMI+PTEDUCAT+BIFAST+APOEGrp	0.982409	0.997871	0.000737278	met ~ trait+C10AA+Total_C+HDL_C+C10AA+Age+PTGENDER+BMI+PTEDUCAT+BIFAST+APOEGrp	0.992758	0.99989	-7.81e-06	met ~trait*time+C10AA+Total_C+HDL_C+C10AA+Age+PTGENDER+BMI+PTEDUCAT+BIFAST+APOEGrp+(1|subject)	0.81774	0.969928	0.00523371	met ~trait+C10AA+Total_C+HDL_C+C10AA+Age+PTGENDER+BMI+PTEDUCAT+BIFAST+APOEGrp+(1|subject)+(1|time)	0.000409836
PC aa C30:0	Phosphatidylcholines	Diagnostic group (AD vs AD converter)	D	0.797389	0.997319	0.00938479	met ~ trait+C10AA+Total_C+HDL_C+C10AA+Age+PTGENDER+BMI+PTEDUCAT+BIFAST+APOEGrp	0.565347	0.866866	0.0225887	met ~ trait+C10AA+Total_C+HDL_C+C10AA+Age+PTGENDER+BMI+PTEDUCAT+BIFAST+APOEGrp	0.950936	0.997871	0.00278387	met ~ trait+C10AA+Total_C+HDL_C+C10AA+Age+PTGENDER+BMI+PTEDUCAT+BIFAST+APOEGrp	0.969779	0.992801	-5.61e-05	met ~trait*time+C10AA+Total_C+HDL_C+C10AA+Age+PTGENDER+BMI+PTEDUCAT+BIFAST+APOEGrp+(1|subject)	0.457707	0.969928	0.0204677	met ~trait+C10AA+Total_C+HDL_C+C10AA+Age+PTGENDER+BMI+PTEDUCAT+BIFAST+APOEGrp+(1|subject)+(1|time)	0.000409836
PC aa C32:0	Phosphatidylcholines	Diagnostic group (AD vs AD converter)	D	0.897002	0.997319	0.00279951	met ~ trait+C10AA+G03+Total_C+HDL_C+C10AA+G03+Age+PTGENDER+BMI+PTEDUCAT+BIFAST+APOEGrp	0.832223	0.946086	0.00456805	met ~ trait+C10AA+G03+Total_C+HDL_C+C10AA+G03+Age+PTGENDER+BMI+PTEDUCAT+BIFAST+APOEGrp	0.847377	0.997871	0.00499621	met ~ trait+C10AA+G03+Total_C+HDL_C+C10AA+G03+Age+PTGENDER+BMI+PTEDUCAT+BIFAST+APOEGrp	0.81146	0.966081	-0.000172777	met ~trait*time+C10AA+G03+N02BA+Total_C+HDL_C+C10AA+G03+N02BA+Age+PTGENDER+BMI+PTEDUCAT+BIFAST+APOEGrp+(1|subject)	0.508317	0.969928	0.0111185	met ~trait+C10AA+G03+Total_C+HDL_C+C10AA+G03+Age+PTGENDER+BMI+PTEDUCAT+BIFAST+APOEGrp+(1|subject)+(1|time)	0.000409836
PC aa C32:1	Phosphatidylcholines	Diagnostic group (AD vs AD converter)	D	0.947936	0.997319	-0.00354	met ~ trait+Total_C+HDL_C+Age+PTGENDER+BMI+PTEDUCAT+BIFAST+APOEGrp	0.671759	0.919645	0.026047	met ~ trait+Total_C+HDL_C+Age+PTGENDER+BMI+PTEDUCAT+BIFAST+APOEGrp	0.969563	0.997871	0.00282052	met ~ trait+Total_C+HDL_C+Age+PTGENDER+BMI+PTEDUCAT+BIFAST+APOEGrp	0.367822	0.924845	0.001776	met ~trait*time+Total_C+HDL_C+Age+PTGENDER+BMI+PTEDUCAT+BIFAST+APOEGrp+(1|subject)	0.823	0.969928	0.0101195	met ~trait+Total_C+HDL_C+Age+PTGENDER+BMI+PTEDUCAT+BIFAST+APOEGrp+(1|subject)+(1|time)	0.000409836
PC aa C32:2	Phosphatidylcholines	Diagnostic group (AD vs AD converter)	D	0.800319	0.997319	0.00999	met ~ trait+C10AA+Total_C+HDL_C+C10AA+Age+PTGENDER+BMI+PTEDUCAT+BIFAST+APOEGrp	0.943363	0.9744	0.00312961	met ~ trait+C10AA+Total_C+HDL_C+C10AA+Age+PTGENDER+BMI+PTEDUCAT+BIFAST+APOEGrp	0.172243	0.922069	-0.0700806	met ~ trait+C10AA+Total_C+HDL_C+C10AA+Age+PTGENDER+BMI+PTEDUCAT+BIFAST+APOEGrp	0.262779	0.8741	-0.00183118	met ~trait*time+C10AA+Total_C+HDL_C+C10AA+Age+PTGENDER+BMI+PTEDUCAT+BIFAST+APOEGrp+(1|subject)	0.762023	0.969928	-0.00917312	met ~trait+C10AA+Total_C+HDL_C+C10AA+Age+PTGENDER+BMI+PTEDUCAT+BIFAST+APOEGrp+(1|subject)+(1|time)	0.000409836
PC aa C32:3	Phosphatidylcholines	Diagnostic group (AD vs AD converter)	D	0.829256	0.997319	0.00667	met ~ trait+C10AA+M05BA+Total_C+HDL_C+C10AA+M05BA+Age+PTGENDER+BMI+PTEDUCAT+BIFAST+APOEGrp	0.894493	0.96134	0.00454827	met ~ trait+C10AA+M05BA+Total_C+HDL_C+C10AA+M05BA+Age+PTGENDER+BMI+PTEDUCAT+BIFAST+APOEGrp	0.0545108	0.922069	0.0732026	met ~ trait+C10AA+M05BA+Total_C+HDL_C+C10AA+M05BA+Age+PTGENDER+BMI+PTEDUCAT+BIFAST+APOEGrp	0.28276	0.899852	-0.00104826	met ~trait*time+C10AA+M05BA+Total_C+HDL_C+C10AA+M05BA+Age+PTGENDER+BMI+PTEDUCAT+BIFAST+APOEGrp+(1|subject)	0.983254	0.991089	0.00054191	met ~trait+C10AA+M05BA+Total_C+HDL_C+C10AA+M05BA+Age+PTGENDER+BMI+PTEDUCAT+BIFAST+APOEGrp+(1|subject)+(1|time)	0.000409836
PC aa C34:1	Phosphatidylcholines	Diagnostic group (AD vs AD converter)	D	0.112426	0.997319	0.0052	met ~ trait+C10AA+Total_C+HDL_C+C10AA+Age+PTGENDER+BMI+PTEDUCAT+BIFAST+APOEGrp	0.736957	0.943593	0.00121414	met ~ trait+C10AA+Total_C+HDL_C+C10AA+Age+PTGENDER+BMI+PTEDUCAT+BIFAST+APOEGrp	0.754479	0.992148	-0.00116519	met ~ trait+C10AA+Total_C+HDL_C+C10AA+Age+PTGENDER+BMI+PTEDUCAT+BIFAST+APOEGrp	0.721887	0.966081	-4.52e-05	met ~trait*time+Total_C+HDL_C+Age+PTGENDER+BMI+PTEDUCAT+BIFAST+APOEGrp+(1|subject)	0.23	0.969928	0.00291144	met ~trait+C10AA+Total_C+HDL_C+C10AA+Age+PTGENDER+BMI+PTEDUCAT+BIFAST+APOEGrp+(1|subject)+(1|time)	0.000409836
PC aa C34:2	Phosphatidylcholines	Diagnostic group (AD vs AD converter)	D	0.0424182	0.997319	0.00562	met ~ trait+Total_C+HDL_C+Age+PTGENDER+BMI+PTEDUCAT+BIFAST+APOEGrp	0.651088	0.915814	0.00152805	met ~ trait+Total_C+HDL_C+Age+PTGENDER+BMI+PTEDUCAT+BIFAST+APOEGrp	0.909207	0.997871	0.000386938	met ~ trait+Total_C+HDL_C+Age+PTGENDER+BMI+PTEDUCAT+BIFAST+APOEGrp	0.76778	0.966081	-3.31e-05	met ~trait*time+Total_C+HDL_C+Age+PTGENDER+BMI+PTEDUCAT+BIFAST+APOEGrp+(1|subject)	0.098	0.969928	0.00356961	met ~trait+Total_C+HDL_C+Age+PTGENDER+BMI+PTEDUCAT+BIFAST+APOEGrp+(1|subject)+(1|time)	0.000409836
PC aa C34:3	Phosphatidylcholines	Diagnostic group (AD vs AD converter)	D	0.495791	0.997319	-0.0191946	met ~ trait+C10AA+Total_C+HDL_C+C10AA+Age+PTGENDER+BMI+PTEDUCAT+BIFAST+APOEGrp	0.942213	0.9744	-0.00226787	met ~ trait+C10AA+Total_C+HDL_C+C10AA+Age+PTGENDER+BMI+PTEDUCAT+BIFAST+APOEGrp	0.961431	0.998	-0.00172676	met ~ trait+C10AA+Total_C+HDL_C+C10AA+Age+PTGENDER+BMI+PTEDUCAT+BIFAST+APOEGrp	0.756524	0.966081	0.000331204	met ~trait*time+C10AA+G03C+M05BA+Total_C+HDL_C+C10AA+G03C+M05BA+Age+PTGENDER+BMI+PTEDUCAT+BIFAST+APOEGrp+(1|subject)	0.443	0.969928	-0.016985	met ~trait+C10AA+Total_C+HDL_C+C10AA+Age+PTGENDER+BMI+PTEDUCAT+BIFAST+APOEGrp+(1|subject)+(1|time)	0.000409836
PC aa C34:4	Phosphatidylcholines	Diagnostic group (AD vs AD converter)	D	0.93567	0.997319	0.00335641	met ~ trait+G03+G04CA+Total_C+HDL_C+G03+G04CA+Age+PTGENDER+BMI+PTEDUCAT+BIFAST+APOEGrp	0.695017	0.923318	0.0182157	met ~ trait+G03+G04CA+Total_C+HDL_C+G03+G04CA+Age+PTGENDER+BMI+PTEDUCAT+BIFAST+APOEGrp	0.532866	0.933693	-0.0314667	met ~ trait+G03+G04CA+Total_C+HDL_C+G03+G04CA+Age+PTGENDER+BMI+PTEDUCAT+BIFAST+APOEGrp	0.818025	0.966081	0.000354663	met ~trait*time+G03+G04CA+Total_C+HDL_C+G03+G04CA+Age+PTGENDER+BMI+PTEDUCAT+BIFAST+APOEGrp+(1|subject)	0.833333	0.969928	-0.00692365	met ~trait+G03+G04CA+Total_C+HDL_C+G03+G04CA+Age+PTGENDER+BMI+PTEDUCAT+BIFAST+APOEGrp+(1|subject)+(1|time)	0.000409836
PC aa C36:1	Phosphatidylcholines	Diagnostic group (AD vs AD converter)	D	0.518814	0.997319	-0.0115825	met ~ trait+C10AA+Total_C+HDL_C+C10AA+Age+PTGENDER+BMI+PTEDUCAT+BIFAST+APOEGrp	0.662481	0.919645	-0.00867939	met ~ trait+C10AA+Total_C+HDL_C+C10AA+Age+PTGENDER+BMI+PTEDUCAT+BIFAST+APOEGrp	0.0482851	0.922069	-0.0472768	met ~ trait+C10AA+Total_C+HDL_C+C10AA+Age+PTGENDER+BMI+PTEDUCAT+BIFAST+APOEGrp	0.576451	0.94832	-0.000393329	met ~trait*time+C10AA+Total_C+HDL_C+C10AA+Age+PTGENDER+BMI+PTEDUCAT+BIFAST+APOEGrp+(1|subject)	0.234989	0.969928	-0.016953	met ~trait+C10AA+Total_C+HDL_C+C10AA+Age+PTGENDER+BMI+PTEDUCAT+BIFAST+APOEGrp+(1|subject)+(1|time)	0.000409836
PC aa C36:2	Phosphatidylcholines	Diagnostic group (AD vs AD converter)	D	0.0476243	0.997319	0.00567	met ~ trait+C10AA+Total_C+HDL_C+C10AA+Age+PTGENDER+BMI+PTEDUCAT+BIFAST+APOEGrp	0.54966	0.866866	0.00202696	met ~ trait+C10AA+Total_C+HDL_C+C10AA+Age+PTGENDER+BMI+PTEDUCAT+BIFAST+APOEGrp	0.995899	0.997871	-1.81e-05	met ~ trait+C10AA+Total_C+HDL_C+C10AA+Age+PTGENDER+BMI+PTEDUCAT+BIFAST+APOEGrp	0.529607	0.934191	-7.39e-05	met ~trait*time+Total_C+HDL_C+Age+PTGENDER+BMI+PTEDUCAT+BIFAST+APOEGrp+(1|subject)	0.0963	0.969928	0.00363746	met ~trait+C10AA+Total_C+HDL_C+C10AA+Age+PTGENDER+BMI+PTEDUCAT+BIFAST+APOEGrp+(1|subject)+(1|time)	0.000409836
PC aa C36:3	Phosphatidylcholines	Diagnostic group (AD vs AD converter)	D	0.581259	0.997319	0.00191	met ~ trait+Total_C+HDL_C+Age+PTGENDER+BMI+PTEDUCAT+BIFAST+APOEGrp	0.935446	0.9744	-0.00030683	met ~ trait+Total_C+HDL_C+Age+PTGENDER+BMI+PTEDUCAT+BIFAST+APOEGrp	0.888555	0.997871	0.000538713	met ~ trait+Total_C+HDL_C+Age+PTGENDER+BMI+PTEDUCAT+BIFAST+APOEGrp	0.747993	0.966081	4.36e-05	met ~trait*time+C10AA+Total_C+HDL_C+C10AA+Age+PTGENDER+BMI+PTEDUCAT+BIFAST+APOEGrp+(1|subject)	0.74	0.969928	0.000833175	met ~trait+Total_C+HDL_C+Age+PTGENDER+BMI+PTEDUCAT+BIFAST+APOEGrp+(1|subject)+(1|time)	0.000409836
PC aa C36:4	Phosphatidylcholines	Diagnostic group (AD vs AD converter)	D	0.0072696	0.919604	0.0112	met ~ trait+C10AX06+Total_C+HDL_C+C10AX06+Age+PTGENDER+BMI+PTEDUCAT+BIFAST+APOEGrp	0.517882	0.862319	0.00295486	met ~ trait+C10AX06+Total_C+HDL_C+C10AX06+Age+PTGENDER+BMI+PTEDUCAT+BIFAST+APOEGrp	0.89998	0.997871	0.000573038	met ~ trait+C10AX06+Total_C+HDL_C+C10AX06+Age+PTGENDER+BMI+PTEDUCAT+BIFAST+APOEGrp	0.189491	0.856673	-0.000199427	met ~trait*time+C10AX06+Total_C+HDL_C+C10AX06+Age+PTGENDER+BMI+PTEDUCAT+BIFAST+APOEGrp+(1|subject)	0.0536	0.969928	0.00604613	met ~trait+C10AX06+Total_C+HDL_C+C10AX06+Age+PTGENDER+BMI+PTEDUCAT+BIFAST+APOEGrp+(1|subject)+(1|time)	0.000409836
PC aa C36:5	Phosphatidylcholines	Diagnostic group (AD vs AD converter)	D	0.230674	0.997319	-0.0726939	met ~ trait+C10AX06+Total_C+HDL_C+C10AX06+Age+PTGENDER+BMI+PTEDUCAT+BIFAST+APOEGrp	0.381412	0.799017	-0.0575064	met ~ trait+C10AX06+Total_C+HDL_C+C10AX06+Age+PTGENDER+BMI+PTEDUCAT+BIFAST+APOEGrp	0.399041	0.922069	-0.066113	met ~ trait+C10AX06+Total_C+HDL_C+C10AX06+Age+PTGENDER+BMI+PTEDUCAT+BIFAST+APOEGrp	0.0361242	0.589641	0.00422826	met ~trait*time+C10AX06+Total_C+HDL_C+C10AX06+Age+PTGENDER+BMI+PTEDUCAT+BIFAST+APOEGrp+(1|subject)	0.338634	0.969928	-0.0483259	met ~trait+C10AX06+Total_C+HDL_C+C10AX06+Age+PTGENDER+BMI+PTEDUCAT+BIFAST+APOEGrp+(1|subject)+(1|time)	0.000409836
PC aa C36:6	Phosphatidylcholines	Diagnostic group (AD vs AD converter)	D	0.212677	0.997319	-0.0593507	met ~ trait+C10AB+C10AX06+Total_C+HDL_C+C10AB+C10AX06+Age+PTGENDER+BMI+PTEDUCAT+BIFAST+APOEGrp	0.567686	0.867822	-0.0304333	met ~ trait+C10AB+C10AX06+Total_C+HDL_C+C10AB+C10AX06+Age+PTGENDER+BMI+PTEDUCAT+BIFAST+APOEGrp	0.131533	0.922069	-0.0912595	met ~ trait+C10AB+C10AX06+Total_C+HDL_C+C10AB+C10AX06+Age+PTGENDER+BMI+PTEDUCAT+BIFAST+APOEGrp	0.219043	0.856673	0.00196739	met ~trait*time+C10AX06+G04CA+Total_C+HDL_C+C10AX06+G04CA+Age+PTGENDER+BMI+PTEDUCAT+BIFAST+APOEGrp+(1|subject)	0.229658	0.969928	-0.0475797	met ~trait+C10AB+C10AX06+Total_C+HDL_C+C10AB+C10AX06+Age+PTGENDER+BMI+PTEDUCAT+BIFAST+APOEGrp+(1|subject)+(1|time)	0.000409836
PC aa C38:0	Phosphatidylcholines	Diagnostic group (AD vs AD converter)	D	0.423401	0.997319	-0.0274687	met ~ trait+A10BA+C10AX06+Total_C+HDL_C+A10BA+C10AX06+Age+PTGENDER+BMI+PTEDUCAT+BIFAST+APOEGrp	0.718314	0.931387	-0.0138681	met ~ trait+A10BA+C10AX06+Total_C+HDL_C+A10BA+C10AX06+Age+PTGENDER+BMI+PTEDUCAT+BIFAST+APOEGrp	0.584233	0.950086	-0.0224892	met ~ trait+A10BA+C10AX06+Total_C+HDL_C+A10BA+C10AX06+Age+PTGENDER+BMI+PTEDUCAT+BIFAST+APOEGrp	0.628551	0.965839	-0.000493507	met ~trait*time+A10BA+C10AA+C10AX06+Total_C+HDL_C+A10BA+C10AA+C10AX06+Age+PTGENDER+BMI+PTEDUCAT+BIFAST+APOEGrp+(1|subject)	0.414588	0.969928	-0.0237764	met ~trait+A10BA+C10AX06+Total_C+HDL_C+A10BA+C10AX06+Age+PTGENDER+BMI+PTEDUCAT+BIFAST+APOEGrp+(1|subject)+(1|time)	0.000409836
PC aa C38:3	Phosphatidylcholines	Diagnostic group (AD vs AD converter)	D	0.374936	0.997319	-0.0225264	met ~ trait+Total_C+HDL_C+Age+PTGENDER+BMI+PTEDUCAT+BIFAST+APOEGrp	0.783495	0.945389	-0.00756144	met ~ trait+Total_C+HDL_C+Age+PTGENDER+BMI+PTEDUCAT+BIFAST+APOEGrp	0.238523	0.922069	-0.0363	met ~ trait+Total_C+HDL_C+Age+PTGENDER+BMI+PTEDUCAT+BIFAST+APOEGrp	0.378943	0.924845	0.000791978	met ~trait*time+Total_C+HDL_C+Age+PTGENDER+BMI+PTEDUCAT+BIFAST+APOEGrp+(1|subject)	0.260276	0.969928	-0.0229287	met ~trait+Total_C+HDL_C+Age+PTGENDER+BMI+PTEDUCAT+BIFAST+APOEGrp+(1|subject)+(1|time)	0.000409836
PC aa C38:4	Phosphatidylcholines	Diagnostic group (AD vs AD converter)	D	0.806826	0.997319	0.00131	met ~ trait+Total_C+HDL_C+Age+PTGENDER+BMI+PTEDUCAT+BIFAST+APOEGrp	0.950838	0.975911	0.00037014	met ~ trait+Total_C+HDL_C+Age+PTGENDER+BMI+PTEDUCAT+BIFAST+APOEGrp	0.703169	0.980621	-0.00228623	met ~ trait+Total_C+HDL_C+Age+PTGENDER+BMI+PTEDUCAT+BIFAST+APOEGrp	0.421511	0.926004	0.000144409	met ~trait*time+Total_C+HDL_C+Age+PTGENDER+BMI+PTEDUCAT+BIFAST+APOEGrp+(1|subject)	0.753	0.969928	0.00131285	met ~trait+Total_C+HDL_C+Age+PTGENDER+BMI+PTEDUCAT+BIFAST+APOEGrp+(1|subject)+(1|time)	0.000409836
PC aa C38:5	Phosphatidylcholines	Diagnostic group (AD vs AD converter)	D	0.36032	0.997319	-0.0204923	met ~ trait+G04CA+Total_C+HDL_C+G04CA+Age+PTGENDER+BMI+PTEDUCAT+BIFAST+APOEGrp	0.332765	0.77238	-0.0226814	met ~ trait+G04CA+Total_C+HDL_C+G04CA+Age+PTGENDER+BMI+PTEDUCAT+BIFAST+APOEGrp	0.431406	0.93287	-0.0235471	met ~ trait+G04CA+Total_C+HDL_C+G04CA+Age+PTGENDER+BMI+PTEDUCAT+BIFAST+APOEGrp	0.45245	0.926004	0.000540053	met ~trait*time+G04CA+Total_C+HDL_C+G04CA+Age+PTGENDER+BMI+PTEDUCAT+BIFAST+APOEGrp+(1|subject)	0.282994	0.969928	-0.0199377	met ~trait+G04CA+Total_C+HDL_C+G04CA+Age+PTGENDER+BMI+PTEDUCAT+BIFAST+APOEGrp+(1|subject)+(1|time)	0.000409836
PC aa C38:6	Phosphatidylcholines	Diagnostic group (AD vs AD converter)	D	0.882308	0.997319	0.00411267	met ~ trait+C10AX06+Total_C+HDL_C+C10AX06+Age+PTGENDER+BMI+PTEDUCAT+BIFAST+APOEGrp	0.436237	0.836121	-0.0231487	met ~ trait+C10AX06+Total_C+HDL_C+C10AX06+Age+PTGENDER+BMI+PTEDUCAT+BIFAST+APOEGrp	0.0153585	0.922069	-0.0826247	met ~ trait+C10AX06+Total_C+HDL_C+C10AX06+Age+PTGENDER+BMI+PTEDUCAT+BIFAST+APOEGrp	0.493816	0.92743	-0.000532482	met ~trait*time+C10AX06+Total_C+HDL_C+C10AX06+Age+PTGENDER+BMI+PTEDUCAT+BIFAST+APOEGrp+(1|subject)	0.474146	0.969928	-0.0166905	met ~trait+C10AX06+Total_C+HDL_C+C10AX06+Age+PTGENDER+BMI+PTEDUCAT+BIFAST+APOEGrp+(1|subject)+(1|time)	0.000409836
PC aa C40:2	Phosphatidylcholines	Diagnostic group (AD vs AD converter)	D	0.019786	0.997319	-0.0543511	met ~ trait+A10BA+C10AA+Total_C+HDL_C+A10BA+C10AA+Age+PTGENDER+BMI+PTEDUCAT+BIFAST+APOEGrp	0.199839	0.748131	-0.0328132	met ~ trait+A10BA+C10AA+Total_C+HDL_C+A10BA+C10AA+Age+PTGENDER+BMI+PTEDUCAT+BIFAST+APOEGrp	0.0584202	0.922069	-0.0524573	met ~ trait+A10BA+C10AA+Total_C+HDL_C+A10BA+C10AA+Age+PTGENDER+BMI+PTEDUCAT+BIFAST+APOEGrp	0.711996	0.966081	-0.000329117	met ~trait*time+A10BA+C10AA+Total_C+HDL_C+A10BA+C10AA+Age+PTGENDER+BMI+PTEDUCAT+BIFAST+APOEGrp+(1|subject)	0.0111412	0.617017	-0.045887	met ~trait+A10BA+C10AA+Total_C+HDL_C+A10BA+C10AA+Age+PTGENDER+BMI+PTEDUCAT+BIFAST+APOEGrp+(1|subject)+(1|time)	0.000409836
PC aa C40:3	Phosphatidylcholines	Diagnostic group (AD vs AD converter)	D	0.0615677	0.997319	-0.0363561	met ~ trait+A10BA+C10AA+Total_C+HDL_C+A10BA+C10AA+Age+PTGENDER+BMI+PTEDUCAT+BIFAST+APOEGrp	0.0576391	0.748131	-0.0441164	met ~ trait+A10BA+C10AA+Total_C+HDL_C+A10BA+C10AA+Age+PTGENDER+BMI+PTEDUCAT+BIFAST+APOEGrp	0.0954661	0.922069	-0.0402864	met ~ trait+A10BA+C10AA+Total_C+HDL_C+A10BA+C10AA+Age+PTGENDER+BMI+PTEDUCAT+BIFAST+APOEGrp	0.788419	0.966081	-0.00018994	met ~trait*time+A10BA+C10AA+Total_C+HDL_C+A10BA+C10AA+Age+PTGENDER+BMI+PTEDUCAT+BIFAST+APOEGrp+(1|subject)	0.0167	0.617017	-0.0390806	met ~trait+A10BA+C10AA+Total_C+HDL_C+A10BA+C10AA+Age+PTGENDER+BMI+PTEDUCAT+BIFAST+APOEGrp+(1|subject)+(1|time)	0.000409836
PC aa C40:4	Phosphatidylcholines	Diagnostic group (AD vs AD converter)	D	0.810575	0.997319	0.00854807	met ~ trait+C10AX06+Total_C+HDL_C+C10AX06+Age+PTGENDER+BMI+PTEDUCAT+BIFAST+APOEGrp	0.444998	0.847914	0.029187	met ~ trait+C10AX06+Total_C+HDL_C+C10AX06+Age+PTGENDER+BMI+PTEDUCAT+BIFAST+APOEGrp	0.548816	0.933693	0.0265446	met ~ trait+C10AX06+Total_C+HDL_C+C10AX06+Age+PTGENDER+BMI+PTEDUCAT+BIFAST+APOEGrp	0.882492	0.976049	0.000166977	met ~trait*time+C10AX06+Total_C+HDL_C+C10AX06+Age+PTGENDER+BMI+PTEDUCAT+BIFAST+APOEGrp+(1|subject)	0.819	0.969928	0.00673666	met ~trait+C10AX06+Total_C+HDL_C+C10AX06+Age+PTGENDER+BMI+PTEDUCAT+BIFAST+APOEGrp+(1|subject)+(1|time)	0.000409836
PC aa C40:5	Phosphatidylcholines	Diagnostic group (AD vs AD converter)	D	0.201579	0.997319	-0.0404253	met ~ trait+G04CA+Total_C+HDL_C+G04CA+Age+PTGENDER+BMI+PTEDUCAT+BIFAST+APOEGrp	0.610586	0.895526	-0.0174634	met ~ trait+G04CA+Total_C+HDL_C+G04CA+Age+PTGENDER+BMI+PTEDUCAT+BIFAST+APOEGrp	0.925453	0.997871	-0.00379904	met ~ trait+G04CA+Total_C+HDL_C+G04CA+Age+PTGENDER+BMI+PTEDUCAT+BIFAST+APOEGrp	0.226969	0.856673	0.00129339	met ~trait*time+Total_C+HDL_C+Age+PTGENDER+BMI+PTEDUCAT+BIFAST+APOEGrp+(1|subject)	0.318281	0.969928	-0.0259725	met ~trait+G04CA+Total_C+HDL_C+G04CA+Age+PTGENDER+BMI+PTEDUCAT+BIFAST+APOEGrp+(1|subject)+(1|time)	0.000409836
PC aa C40:6	Phosphatidylcholines	Diagnostic group (AD vs AD converter)	D	0.117964	0.997319	-0.0648804	met ~ trait+C10AX06+M05BA+Total_C+HDL_C+C10AX06+M05BA+Age+PTGENDER+BMI+PTEDUCAT+BIFAST+APOEGrp	0.544566	0.865899	-0.0282646	met ~ trait+C10AX06+M05BA+Total_C+HDL_C+C10AX06+M05BA+Age+PTGENDER+BMI+PTEDUCAT+BIFAST+APOEGrp	0.10236	0.922069	-0.0871304	met ~ trait+C10AX06+M05BA+Total_C+HDL_C+C10AX06+M05BA+Age+PTGENDER+BMI+PTEDUCAT+BIFAST+APOEGrp	0.795669	0.966081	0.000315392	met ~trait*time+C10AX06+Total_C+HDL_C+C10AX06+Age+PTGENDER+BMI+PTEDUCAT+BIFAST+APOEGrp+(1|subject)	0.128526	0.969928	-0.0544031	met ~trait+C10AX06+M05BA+Total_C+HDL_C+C10AX06+M05BA+Age+PTGENDER+BMI+PTEDUCAT+BIFAST+APOEGrp+(1|subject)+(1|time)	0.000409836
PC aa C42:0	Phosphatidylcholines	Diagnostic group (AD vs AD converter)	D	0.52985	0.997319	-0.0222119	met ~ trait+A10BA+Total_C+HDL_C+A10BA+Age+PTGENDER+BMI+PTEDUCAT+BIFAST+APOEGrp	0.743629	0.943593	-0.0130297	met ~ trait+A10BA+Total_C+HDL_C+A10BA+Age+PTGENDER+BMI+PTEDUCAT+BIFAST+APOEGrp	0.310469	0.922069	-0.0420013	met ~ trait+A10BA+Total_C+HDL_C+A10BA+Age+PTGENDER+BMI+PTEDUCAT+BIFAST+APOEGrp	0.754629	0.966081	0.000282682	met ~trait*time+A10BA+C10AA+C10AX06+Total_C+HDL_C+A10BA+C10AA+C10AX06+Age+PTGENDER+BMI+PTEDUCAT+BIFAST+APOEGrp+(1|subject)	0.738279	0.969928	-0.0102374	met ~trait+A10BA+Total_C+HDL_C+A10BA+Age+PTGENDER+BMI+PTEDUCAT+BIFAST+APOEGrp+(1|subject)+(1|time)	0.000409836
PC aa C42:1	Phosphatidylcholines	Diagnostic group (AD vs AD converter)	D	0.44481	0.997319	-0.0236794	met ~ trait+A10BA+Total_C+HDL_C+A10BA+Age+PTGENDER+BMI+PTEDUCAT+BIFAST+APOEGrp	0.865722	0.957997	-0.00581661	met ~ trait+A10BA+Total_C+HDL_C+A10BA+Age+PTGENDER+BMI+PTEDUCAT+BIFAST+APOEGrp	0.120124	0.922069	-0.0574371	met ~ trait+A10BA+Total_C+HDL_C+A10BA+Age+PTGENDER+BMI+PTEDUCAT+BIFAST+APOEGrp	0.863429	0.973187	0.00013804	met ~trait*time+A10BA+C10AA+Total_C+HDL_C+A10BA+C10AA+Age+PTGENDER+BMI+PTEDUCAT+BIFAST+APOEGrp+(1|subject)	0.526185	0.969928	-0.016864	met ~trait+A10BA+Total_C+HDL_C+A10BA+Age+PTGENDER+BMI+PTEDUCAT+BIFAST+APOEGrp+(1|subject)+(1|time)	0.000409836
PC aa C42:2	Phosphatidylcholines	Diagnostic group (AD vs AD converter)	D	0.0425461	0.997319	-0.0496	met ~ trait+A10BA+C10AA+C10BA02+Total_C+HDL_C+A10BA+C10AA+C10BA02+Age+PTGENDER+BMI+PTEDUCAT+BIFAST+APOEGrp	0.162715	0.748131	-0.0371724	met ~ trait+A10BA+C10AA+C10BA02+Total_C+HDL_C+A10BA+C10AA+C10BA02+Age+PTGENDER+BMI+PTEDUCAT+BIFAST+APOEGrp	0.00328665	0.773549	-0.0841549	met ~ trait+A10BA+C10AA+C10BA02+Total_C+HDL_C+A10BA+C10AA+C10BA02+Age+PTGENDER+BMI+PTEDUCAT+BIFAST+APOEGrp	0.457372	0.926004	-0.000666196	met ~trait*time+A10BA+C10AA+Total_C+HDL_C+A10BA+C10AA+Age+PTGENDER+BMI+PTEDUCAT+BIFAST+APOEGrp+(1|subject)	0.00737864	0.617017	-0.0519128	met ~trait+A10BA+C10AA+C10BA02+Total_C+HDL_C+A10BA+C10AA+C10BA02+Age+PTGENDER+BMI+PTEDUCAT+BIFAST+APOEGrp+(1|subject)+(1|time)	0.000409836
PC aa C42:4	Phosphatidylcholines	Diagnostic group (AD vs AD converter)	D	0.817912	0.997319	-0.00477	met ~ trait+Total_C+HDL_C+Age+PTGENDER+BMI+PTEDUCAT+BIFAST+APOEGrp	0.933845	0.9744	0.00183465	met ~ trait+Total_C+HDL_C+Age+PTGENDER+BMI+PTEDUCAT+BIFAST+APOEGrp	0.0887673	0.922069	-0.0419999	met ~ trait+Total_C+HDL_C+Age+PTGENDER+BMI+PTEDUCAT+BIFAST+APOEGrp	0.156682	0.856673	-0.000950718	met ~trait*time+C10AA+C10AX06+Total_C+HDL_C+C10AA+C10AX06+Age+PTGENDER+BMI+PTEDUCAT+BIFAST+APOEGrp+(1|subject)	0.437137	0.969928	-0.0129187	met ~trait+Total_C+HDL_C+Age+PTGENDER+BMI+PTEDUCAT+BIFAST+APOEGrp+(1|subject)+(1|time)	0.000409836
PC aa C42:5	Phosphatidylcholines	Diagnostic group (AD vs AD converter)	D	0.0215998	0.997319	-0.0553462	met ~ trait+G03+Total_C+HDL_C+G03+Age+PTGENDER+BMI+PTEDUCAT+BIFAST+APOEGrp	0.106394	0.748131	-0.045042	met ~ trait+G03+Total_C+HDL_C+G03+Age+PTGENDER+BMI+PTEDUCAT+BIFAST+APOEGrp	0.0762645	0.922069	-0.0544475	met ~ trait+G03+Total_C+HDL_C+G03+Age+PTGENDER+BMI+PTEDUCAT+BIFAST+APOEGrp	0.849448	0.971647	0.000165062	met ~trait*time+C10AA+G03+Total_C+HDL_C+C10AA+G03+Age+PTGENDER+BMI+PTEDUCAT+BIFAST+APOEGrp+(1|subject)	0.0183	0.617017	-0.047045	met ~trait+G03+Total_C+HDL_C+G03+Age+PTGENDER+BMI+PTEDUCAT+BIFAST+APOEGrp+(1|subject)+(1|time)	0.000409836
PC aa C42:6	Phosphatidylcholines	Diagnostic group (AD vs AD converter)	D	0.0215209	0.997319	-0.0631	met ~ trait+G03+Total_C+HDL_C+G03+Age+PTGENDER+BMI+PTEDUCAT+BIFAST+APOEGrp	0.164751	0.748131	-0.0409129	met ~ trait+G03+Total_C+HDL_C+G03+Age+PTGENDER+BMI+PTEDUCAT+BIFAST+APOEGrp	0.00464062	0.773549	-0.095429	met ~ trait+G03+Total_C+HDL_C+G03+Age+PTGENDER+BMI+PTEDUCAT+BIFAST+APOEGrp	0.710924	0.966081	0.000343991	met ~trait*time+G03+Total_C+HDL_C+G03+Age+PTGENDER+BMI+PTEDUCAT+BIFAST+APOEGrp+(1|subject)	0.00920753	0.617017	-0.058354	met ~trait+G03+Total_C+HDL_C+G03+Age+PTGENDER+BMI+PTEDUCAT+BIFAST+APOEGrp+(1|subject)+(1|time)	0.000409836
PC ae C30:0	Phosphatidylcholines	Diagnostic group (AD vs AD converter)	D	0.980162	0.997319	0.000797	met ~ trait+C10AA+C10BA02+Total_C+HDL_C+C10AA+C10BA02+Age+PTGENDER+BMI+PTEDUCAT+BIFAST+APOEGrp	0.898741	0.96134	-0.00434204	met ~ trait+C10AA+C10BA02+Total_C+HDL_C+C10AA+C10BA02+Age+PTGENDER+BMI+PTEDUCAT+BIFAST+APOEGrp	0.395131	0.922069	-0.0346402	met ~ trait+C10AA+C10BA02+Total_C+HDL_C+C10AA+C10BA02+Age+PTGENDER+BMI+PTEDUCAT+BIFAST+APOEGrp	0.971218	0.992801	4.13e-05	met ~trait*time+A10BA+C10AA+Total_C+HDL_C+A10BA+C10AA+Age+PTGENDER+BMI+PTEDUCAT+BIFAST+APOEGrp+(1|subject)	0.842263	0.969928	0.00512297	met ~trait+C10AA+C10BA02+Total_C+HDL_C+C10AA+C10BA02+Age+PTGENDER+BMI+PTEDUCAT+BIFAST+APOEGrp+(1|subject)+(1|time)	0.000409836
PC ae C30:2	Phosphatidylcholines	Diagnostic group (AD vs AD converter)	D	0.664696	0.997319	0.0080796	met ~ trait+C10AA+Total_C+HDL_C+C10AA+Age+PTGENDER+BMI+PTEDUCAT+BIFAST+APOEGrp	0.95597	0.976687	0.00105662	met ~ trait+C10AA+Total_C+HDL_C+C10AA+Age+PTGENDER+BMI+PTEDUCAT+BIFAST+APOEGrp	0.338085	0.922069	-0.0222291	met ~ trait+C10AA+Total_C+HDL_C+C10AA+Age+PTGENDER+BMI+PTEDUCAT+BIFAST+APOEGrp	0.0572774	0.688701	-0.00124533	met ~trait*time+C10AA+M05BA+Total_C+HDL_C+C10AA+M05BA+Age+PTGENDER+BMI+PTEDUCAT+BIFAST+APOEGrp+(1|subject)	0.907514	0.975936	-0.00168861	met ~trait+C10AA+Total_C+HDL_C+C10AA+Age+PTGENDER+BMI+PTEDUCAT+BIFAST+APOEGrp+(1|subject)+(1|time)	0.000409836
PC ae C32:1	Phosphatidylcholines	Diagnostic group (AD vs AD converter)	D	0.656547	0.997319	-0.0100189	met ~ trait+A10BA+C10AA+C10BA02+Total_C+HDL_C+A10BA+C10AA+C10BA02+Age+PTGENDER+BMI+PTEDUCAT+BIFAST+APOEGrp	0.478255	0.853754	0.016819	met ~ trait+A10BA+C10AA+C10BA02+Total_C+HDL_C+A10BA+C10AA+C10BA02+Age+PTGENDER+BMI+PTEDUCAT+BIFAST+APOEGrp	0.469049	0.933693	-0.01992	met ~ trait+A10BA+C10AA+C10BA02+Total_C+HDL_C+A10BA+C10AA+C10BA02+Age+PTGENDER+BMI+PTEDUCAT+BIFAST+APOEGrp	0.352449	0.924845	0.000637335	met ~trait*time+A10BA+C10AA+C10BA02+Total_C+HDL_C+A10BA+C10AA+C10BA02+Age+PTGENDER+BMI+PTEDUCAT+BIFAST+APOEGrp+(1|subject)	0.751731	0.969928	0.00595976	met ~trait+A10BA+C10AA+C10BA02+Total_C+HDL_C+A10BA+C10AA+C10BA02+Age+PTGENDER+BMI+PTEDUCAT+BIFAST+APOEGrp+(1|subject)+(1|time)	0.000409836
PC ae C32:2	Phosphatidylcholines	Diagnostic group (AD vs AD converter)	D	0.332041	0.997319	-0.0214673	met ~ trait+A10BA+C10AA+C10AB+Total_C+HDL_C+A10BA+C10AA+C10AB+Age+PTGENDER+BMI+PTEDUCAT+BIFAST+APOEGrp	0.789066	0.945389	-0.00637678	met ~ trait+A10BA+C10AA+C10AB+Total_C+HDL_C+A10BA+C10AA+C10AB+Age+PTGENDER+BMI+PTEDUCAT+BIFAST+APOEGrp	0.789603	0.997871	0.00717731	met ~ trait+A10BA+C10AA+C10AB+Total_C+HDL_C+A10BA+C10AA+C10AB+Age+PTGENDER+BMI+PTEDUCAT+BIFAST+APOEGrp	0.597026	0.949985	0.000372025	met ~trait*time+A10BA+C10AA+Total_C+HDL_C+A10BA+C10AA+Age+PTGENDER+BMI+PTEDUCAT+BIFAST+APOEGrp+(1|subject)	0.589806	0.969928	-0.00982859	met ~trait+A10BA+C10AA+C10AB+Total_C+HDL_C+A10BA+C10AA+C10AB+Age+PTGENDER+BMI+PTEDUCAT+BIFAST+APOEGrp+(1|subject)+(1|time)	0.000409836
PC ae C34:0	Phosphatidylcholines	Diagnostic group (AD vs AD converter)	D	0.947276	0.997319	0.00188518	met ~ trait+C10AA+Total_C+HDL_C+C10AA+Age+PTGENDER+BMI+PTEDUCAT+BIFAST+APOEGrp	0.474242	0.853754	0.0203505	met ~ trait+C10AA+Total_C+HDL_C+C10AA+Age+PTGENDER+BMI+PTEDUCAT+BIFAST+APOEGrp	0.779426	0.996667	0.0105434	met ~ trait+C10AA+Total_C+HDL_C+C10AA+Age+PTGENDER+BMI+PTEDUCAT+BIFAST+APOEGrp	0.416424	0.926004	0.000823892	met ~trait*time+C10AA+Total_C+HDL_C+C10AA+Age+PTGENDER+BMI+PTEDUCAT+BIFAST+APOEGrp+(1|subject)	0.43408	0.969928	0.0176759	met ~trait+C10AA+Total_C+HDL_C+C10AA+Age+PTGENDER+BMI+PTEDUCAT+BIFAST+APOEGrp+(1|subject)+(1|time)	0.000409836
PC ae C34:1	Phosphatidylcholines	Diagnostic group (AD vs AD converter)	D	0.739291	0.997319	0.00756211	met ~ trait+C10AA+Total_C+HDL_C+C10AA+Age+PTGENDER+BMI+PTEDUCAT+BIFAST+APOEGrp	0.985516	0.990243	0.000415187	met ~ trait+C10AA+Total_C+HDL_C+C10AA+Age+PTGENDER+BMI+PTEDUCAT+BIFAST+APOEGrp	0.875616	0.997871	-0.00471064	met ~ trait+C10AA+Total_C+HDL_C+C10AA+Age+PTGENDER+BMI+PTEDUCAT+BIFAST+APOEGrp	0.874587	0.976049	0.000118674	met ~trait*time+C10AA+N02BA+Total_C+HDL_C+C10AA+N02BA+Age+PTGENDER+BMI+PTEDUCAT+BIFAST+APOEGrp+(1|subject)	0.689	0.969928	0.00740471	met ~trait+C10AA+Total_C+HDL_C+C10AA+Age+PTGENDER+BMI+PTEDUCAT+BIFAST+APOEGrp+(1|subject)+(1|time)	0.000409836
PC ae C34:2	Phosphatidylcholines	Diagnostic group (AD vs AD converter)	D	0.805977	0.997319	0.00624	met ~ trait+A10BA+C10AA+C10BA02+Total_C+HDL_C+A10BA+C10AA+C10BA02+Age+PTGENDER+BMI+PTEDUCAT+BIFAST+APOEGrp	0.992819	0.994785	-0.000235424	met ~ trait+A10BA+C10AA+C10BA02+Total_C+HDL_C+A10BA+C10AA+C10BA02+Age+PTGENDER+BMI+PTEDUCAT+BIFAST+APOEGrp	0.987365	0.997871	-0.000550415	met ~ trait+A10BA+C10AA+C10BA02+Total_C+HDL_C+A10BA+C10AA+C10BA02+Age+PTGENDER+BMI+PTEDUCAT+BIFAST+APOEGrp	0.653236	0.966081	-0.000395808	met ~trait*time+A10BA+C10AA+Total_C+HDL_C+A10BA+C10AA+Age+PTGENDER+BMI+PTEDUCAT+BIFAST+APOEGrp+(1|subject)	0.713036	0.969928	0.00764444	met ~trait+A10BA+C10AA+C10BA02+Total_C+HDL_C+A10BA+C10AA+C10BA02+Age+PTGENDER+BMI+PTEDUCAT+BIFAST+APOEGrp+(1|subject)+(1|time)	0.000409836
PC ae C34:3	Phosphatidylcholines	Diagnostic group (AD vs AD converter)	D	0.30424	0.997319	-0.0317449	met ~ trait+A10BA+C10AA+Total_C+HDL_C+A10BA+C10AA+Age+PTGENDER+BMI+PTEDUCAT+BIFAST+APOEGrp	0.945704	0.9744	-0.00239443	met ~ trait+A10BA+C10AA+Total_C+HDL_C+A10BA+C10AA+Age+PTGENDER+BMI+PTEDUCAT+BIFAST+APOEGrp	0.647544	0.975536	-0.0196987	met ~ trait+A10BA+C10AA+Total_C+HDL_C+A10BA+C10AA+Age+PTGENDER+BMI+PTEDUCAT+BIFAST+APOEGrp	0.791356	0.966081	-0.000282837	met ~trait*time+A10BA+C10AA+Total_C+HDL_C+A10BA+C10AA+Age+PTGENDER+BMI+PTEDUCAT+BIFAST+APOEGrp+(1|subject)	0.545274	0.969928	-0.0161692	met ~trait+A10BA+C10AA+Total_C+HDL_C+A10BA+C10AA+Age+PTGENDER+BMI+PTEDUCAT+BIFAST+APOEGrp+(1|subject)+(1|time)	0.000409836
PC ae C36:0	Phosphatidylcholines	Diagnostic group (AD vs AD converter)	D	0.734266	0.997319	-0.00739984	met ~ trait+C10AA+Total_C+HDL_C+C10AA+Age+PTGENDER+BMI+PTEDUCAT+BIFAST+APOEGrp	0.776472	0.945389	0.00648154	met ~ trait+C10AA+Total_C+HDL_C+C10AA+Age+PTGENDER+BMI+PTEDUCAT+BIFAST+APOEGrp	0.208598	0.922069	-0.035781	met ~ trait+C10AA+Total_C+HDL_C+C10AA+Age+PTGENDER+BMI+PTEDUCAT+BIFAST+APOEGrp	0.950991	0.992801	-4.32e-05	met ~trait*time+C10AA+Total_C+HDL_C+C10AA+Age+PTGENDER+BMI+PTEDUCAT+BIFAST+APOEGrp+(1|subject)	0.821	0.969928	-0.00412755	met ~trait+C10AA+Total_C+HDL_C+C10AA+Age+PTGENDER+BMI+PTEDUCAT+BIFAST+APOEGrp+(1|subject)+(1|time)	0.000409836
PC ae C36:1	Phosphatidylcholines	Diagnostic group (AD vs AD converter)	D	0.833456	0.997319	0.00487224	met ~ trait+Total_C+HDL_C+Age+PTGENDER+BMI+PTEDUCAT+BIFAST+APOEGrp	0.816406	0.945389	-0.00572446	met ~ trait+Total_C+HDL_C+Age+PTGENDER+BMI+PTEDUCAT+BIFAST+APOEGrp	0.754431	0.992148	-0.00984717	met ~ trait+Total_C+HDL_C+Age+PTGENDER+BMI+PTEDUCAT+BIFAST+APOEGrp	0.82232	0.966081	0.000178934	met ~trait*time+Total_C+HDL_C+Age+PTGENDER+BMI+PTEDUCAT+BIFAST+APOEGrp+(1|subject)	0.997153	0.997153	6.82e-05	met ~trait+Total_C+HDL_C+Age+PTGENDER+BMI+PTEDUCAT+BIFAST+APOEGrp+(1|subject)+(1|time)	0.000409836
PC ae C36:2	Phosphatidylcholines	Diagnostic group (AD vs AD converter)	D	0.768266	0.997319	0.00733	met ~ trait+C10AA+C10AB+Total_C+HDL_C+C10AA+C10AB+Age+PTGENDER+BMI+PTEDUCAT+BIFAST+APOEGrp	0.835772	0.946086	-0.00562074	met ~ trait+C10AA+C10AB+Total_C+HDL_C+C10AA+C10AB+Age+PTGENDER+BMI+PTEDUCAT+BIFAST+APOEGrp	0.960828	0.997871	-0.00170366	met ~ trait+C10AA+C10AB+Total_C+HDL_C+C10AA+C10AB+Age+PTGENDER+BMI+PTEDUCAT+BIFAST+APOEGrp	0.998378	0.99989	1.61e-06	met ~trait*time+C10AA+C10AB+Total_C+HDL_C+C10AA+C10AB+Age+PTGENDER+BMI+PTEDUCAT+BIFAST+APOEGrp+(1|subject)	0.828	0.969928	0.0046335	met ~trait+C10AA+C10AB+Total_C+HDL_C+C10AA+C10AB+Age+PTGENDER+BMI+PTEDUCAT+BIFAST+APOEGrp+(1|subject)+(1|time)	0.000409836
PC ae C36:3	Phosphatidylcholines	Diagnostic group (AD vs AD converter)	D	0.763657	0.997319	-0.00817911	met ~ trait+A10BA+C10AA+C10BA02+Total_C+HDL_C+A10BA+C10AA+C10BA02+Age+PTGENDER+BMI+PTEDUCAT+BIFAST+APOEGrp	0.85207	0.955981	-0.00533152	met ~ trait+A10BA+C10AA+C10BA02+Total_C+HDL_C+A10BA+C10AA+C10BA02+Age+PTGENDER+BMI+PTEDUCAT+BIFAST+APOEGrp	0.683171	0.975536	0.0146791	met ~ trait+A10BA+C10AA+C10BA02+Total_C+HDL_C+A10BA+C10AA+C10BA02+Age+PTGENDER+BMI+PTEDUCAT+BIFAST+APOEGrp	0.428703	0.926004	-0.00067271	met ~trait*time+A10BA+C10AA+Total_C+HDL_C+A10BA+C10AA+Age+PTGENDER+BMI+PTEDUCAT+BIFAST+APOEGrp+(1|subject)	0.728896	0.969928	-0.00785055	met ~trait+A10BA+C10AA+C10BA02+Total_C+HDL_C+A10BA+C10AA+C10BA02+Age+PTGENDER+BMI+PTEDUCAT+BIFAST+APOEGrp+(1|subject)+(1|time)	0.000409836
PC ae C36:4	Phosphatidylcholines	Diagnostic group (AD vs AD converter)	D	0.333427	0.997319	0.0280416	met ~ trait+C10AX06+Total_C+HDL_C+C10AX06+Age+PTGENDER+BMI+PTEDUCAT+BIFAST+APOEGrp	0.55063	0.866866	0.0169549	met ~ trait+C10AX06+Total_C+HDL_C+C10AX06+Age+PTGENDER+BMI+PTEDUCAT+BIFAST+APOEGrp	0.271164	0.922069	0.0370064	met ~ trait+C10AX06+Total_C+HDL_C+C10AX06+Age+PTGENDER+BMI+PTEDUCAT+BIFAST+APOEGrp	0.946017	0.992801	6.28e-05	met ~trait*time+A10BA+C10AX06+Total_C+HDL_C+A10BA+C10AX06+Age+PTGENDER+BMI+PTEDUCAT+BIFAST+APOEGrp+(1|subject)	0.341039	0.969928	0.0212657	met ~trait+C10AX06+Total_C+HDL_C+C10AX06+Age+PTGENDER+BMI+PTEDUCAT+BIFAST+APOEGrp+(1|subject)+(1|time)	0.000409836
PC ae C36:5	Phosphatidylcholines	Diagnostic group (AD vs AD converter)	D	0.457582	0.997319	-0.0213	met ~ trait+A10BA+Total_C+HDL_C+A10BA+Age+PTGENDER+BMI+PTEDUCAT+BIFAST+APOEGrp	0.336442	0.776932	0.0299118	met ~ trait+A10BA+Total_C+HDL_C+A10BA+Age+PTGENDER+BMI+PTEDUCAT+BIFAST+APOEGrp	0.924765	0.997871	0.00326629	met ~ trait+A10BA+Total_C+HDL_C+A10BA+Age+PTGENDER+BMI+PTEDUCAT+BIFAST+APOEGrp	0.0300307	0.589641	0.00212296	met ~trait*time+Total_C+HDL_C+Age+PTGENDER+BMI+PTEDUCAT+BIFAST+APOEGrp+(1|subject)	0.913812	0.976833	0.0025247	met ~trait+A10BA+Total_C+HDL_C+A10BA+Age+PTGENDER+BMI+PTEDUCAT+BIFAST+APOEGrp+(1|subject)+(1|time)	0.000409836
PC ae C38:0	Phosphatidylcholines	Diagnostic group (AD vs AD converter)	D	0.0670137	0.997319	-0.0666435	met ~ trait+C10AB+C10AX06+G03+M05BA+Total_C+HDL_C+C10AB+C10AX06+G03+M05BA+Age+PTGENDER+BMI+PTEDUCAT+BIFAST+APOEGrp	0.278027	0.759402	-0.0440333	met ~ trait+C10AB+C10AX06+G03+M05BA+Total_C+HDL_C+C10AB+C10AX06+G03+M05BA+Age+PTGENDER+BMI+PTEDUCAT+BIFAST+APOEGrp	0.3767	0.922069	-0.0413668	met ~ trait+C10AB+C10AX06+G03+M05BA+Total_C+HDL_C+C10AB+C10AX06+G03+M05BA+Age+PTGENDER+BMI+PTEDUCAT+BIFAST+APOEGrp	0.187371	0.856673	0.00159332	met ~trait*time+A11+C10AX06+M05BA+Total_C+HDL_C+A11+C10AX06+M05BA+Age+PTGENDER+BMI+PTEDUCAT+BIFAST+APOEGrp+(1|subject)	0.0979887	0.969928	-0.0508029	met ~trait+C10AB+C10AX06+G03+M05BA+Total_C+HDL_C+C10AB+C10AX06+G03+M05BA+Age+PTGENDER+BMI+PTEDUCAT+BIFAST+APOEGrp+(1|subject)+(1|time)	0.000409836
PC ae C38:1	Phosphatidylcholines	Diagnostic group (AD vs AD converter)	D	0.918467	0.997319	0.0033892	met ~ trait+A10BB+C10AA+Total_C+HDL_C+A10BB+C10AA+Age+PTGENDER+BMI+PTEDUCAT+BIFAST+APOEGrp	0.0527256	0.748131	-0.0649565	met ~ trait+A10BB+C10AA+Total_C+HDL_C+A10BB+C10AA+Age+PTGENDER+BMI+PTEDUCAT+BIFAST+APOEGrp	0.0241114	0.922069	-0.093181	met ~ trait+A10BB+C10AA+Total_C+HDL_C+A10BB+C10AA+Age+PTGENDER+BMI+PTEDUCAT+BIFAST+APOEGrp	0.178782	0.856673	-0.00175316	met ~trait*time+C10AA+Total_C+HDL_C+C10AA+Age+PTGENDER+BMI+PTEDUCAT+BIFAST+APOEGrp+(1|subject)	0.157643	0.969928	-0.0346305	met ~trait+A10BB+C10AA+Total_C+HDL_C+A10BB+C10AA+Age+PTGENDER+BMI+PTEDUCAT+BIFAST+APOEGrp+(1|subject)+(1|time)	0.000409836
PC ae C38:2	Phosphatidylcholines	Diagnostic group (AD vs AD converter)	D	0.82905	0.997319	-0.0049618	met ~ trait+C10AA+C10BA02+Total_C+HDL_C+C10AA+C10BA02+Age+PTGENDER+BMI+PTEDUCAT+BIFAST+APOEGrp	0.911373	0.966781	-0.00284623	met ~ trait+C10AA+C10BA02+Total_C+HDL_C+C10AA+C10BA02+Age+PTGENDER+BMI+PTEDUCAT+BIFAST+APOEGrp	0.209098	0.922069	-0.0389703	met ~ trait+C10AA+C10BA02+Total_C+HDL_C+C10AA+C10BA02+Age+PTGENDER+BMI+PTEDUCAT+BIFAST+APOEGrp	0.174811	0.856673	-0.00108107	met ~trait*time+C10AA+Total_C+HDL_C+C10AA+Age+PTGENDER+BMI+PTEDUCAT+BIFAST+APOEGrp+(1|subject)	0.632854	0.969928	-0.00916315	met ~trait+C10AA+C10BA02+Total_C+HDL_C+C10AA+C10BA02+Age+PTGENDER+BMI+PTEDUCAT+BIFAST+APOEGrp+(1|subject)+(1|time)	0.000409836
PC ae C38:3	Phosphatidylcholines	Diagnostic group (AD vs AD converter)	D	0.906366	0.997319	-0.00297	met ~ trait+Total_C+HDL_C+Age+PTGENDER+BMI+PTEDUCAT+BIFAST+APOEGrp	0.651234	0.915814	-0.0122013	met ~ trait+Total_C+HDL_C+Age+PTGENDER+BMI+PTEDUCAT+BIFAST+APOEGrp	0.651307	0.975536	-0.014384	met ~ trait+Total_C+HDL_C+Age+PTGENDER+BMI+PTEDUCAT+BIFAST+APOEGrp	0.86356	0.973187	0.00014023	met ~trait*time+C10AA+Total_C+HDL_C+C10AA+Age+PTGENDER+BMI+PTEDUCAT+BIFAST+APOEGrp+(1|subject)	0.575123	0.969928	-0.0116455	met ~trait+Total_C+HDL_C+Age+PTGENDER+BMI+PTEDUCAT+BIFAST+APOEGrp+(1|subject)+(1|time)	0.000409836
PC ae C38:4	Phosphatidylcholines	Diagnostic group (AD vs AD converter)	D	0.27503	0.997319	0.032	met ~ trait+C10AX06+Total_C+HDL_C+C10AX06+Age+PTGENDER+BMI+PTEDUCAT+BIFAST+APOEGrp	0.615479	0.89952	0.015414	met ~ trait+C10AX06+Total_C+HDL_C+C10AX06+Age+PTGENDER+BMI+PTEDUCAT+BIFAST+APOEGrp	0.283147	0.922069	0.0389496	met ~ trait+C10AX06+Total_C+HDL_C+C10AX06+Age+PTGENDER+BMI+PTEDUCAT+BIFAST+APOEGrp	0.7856	0.966081	0.000229304	met ~trait*time+C10AX06+Total_C+HDL_C+C10AX06+Age+PTGENDER+BMI+PTEDUCAT+BIFAST+APOEGrp+(1|subject)	0.391169	0.969928	0.0207109	met ~trait+C10AX06+Total_C+HDL_C+C10AX06+Age+PTGENDER+BMI+PTEDUCAT+BIFAST+APOEGrp+(1|subject)+(1|time)	0.000409836
PC ae C38:5	Phosphatidylcholines	Diagnostic group (AD vs AD converter)	D	0.562377	0.997319	0.014	met ~ trait+A10BA+Total_C+HDL_C+A10BA+Age+PTGENDER+BMI+PTEDUCAT+BIFAST+APOEGrp	0.642561	0.915814	0.0116414	met ~ trait+A10BA+Total_C+HDL_C+A10BA+Age+PTGENDER+BMI+PTEDUCAT+BIFAST+APOEGrp	0.358891	0.922069	0.0270853	met ~ trait+A10BA+Total_C+HDL_C+A10BA+Age+PTGENDER+BMI+PTEDUCAT+BIFAST+APOEGrp	0.485771	0.92743	-0.000517141	met ~trait*time+A10BA+C10AA+Total_C+HDL_C+A10BA+C10AA+Age+PTGENDER+BMI+PTEDUCAT+BIFAST+APOEGrp+(1|subject)	0.688193	0.969928	0.00792771	met ~trait+A10BA+Total_C+HDL_C+A10BA+Age+PTGENDER+BMI+PTEDUCAT+BIFAST+APOEGrp+(1|subject)+(1|time)	0.000409836
PC ae C38:6	Phosphatidylcholines	Diagnostic group (AD vs AD converter)	D	0.634013	0.997319	-0.0129	met ~ trait+A10BA+C10AA+C10AX06+Total_C+HDL_C+A10BA+C10AA+C10AX06+Age+PTGENDER+BMI+PTEDUCAT+BIFAST+APOEGrp	0.561211	0.866866	0.0175891	met ~ trait+A10BA+C10AA+C10AX06+Total_C+HDL_C+A10BA+C10AA+C10AX06+Age+PTGENDER+BMI+PTEDUCAT+BIFAST+APOEGrp	0.82328	0.997871	0.00749232	met ~ trait+A10BA+C10AA+C10AX06+Total_C+HDL_C+A10BA+C10AA+C10AX06+Age+PTGENDER+BMI+PTEDUCAT+BIFAST+APOEGrp	0.536402	0.934191	0.00058697	met ~trait*time+A10BA+C10AA+C10AX06+Total_C+HDL_C+A10BA+C10AA+C10AX06+Age+PTGENDER+BMI+PTEDUCAT+BIFAST+APOEGrp+(1|subject)	0.905	0.975936	-0.00266415	met ~trait+A10BA+C10AA+C10AX06+Total_C+HDL_C+A10BA+C10AA+C10AX06+Age+PTGENDER+BMI+PTEDUCAT+BIFAST+APOEGrp+(1|subject)+(1|time)	0.000409836
PC ae C40:1	Phosphatidylcholines	Diagnostic group (AD vs AD converter)	D	0.17387	0.997319	-0.0355507	met ~ trait+C10AB+Total_C+HDL_C+C10AB+Age+PTGENDER+BMI+PTEDUCAT+BIFAST+APOEGrp	0.360925	0.793288	-0.0260586	met ~ trait+C10AB+Total_C+HDL_C+C10AB+Age+PTGENDER+BMI+PTEDUCAT+BIFAST+APOEGrp	0.349624	0.922069	-0.0308297	met ~ trait+C10AB+Total_C+HDL_C+C10AB+Age+PTGENDER+BMI+PTEDUCAT+BIFAST+APOEGrp	0.683148	0.966081	0.000351178	met ~trait*time+C10AB+Total_C+HDL_C+C10AB+Age+PTGENDER+BMI+PTEDUCAT+BIFAST+APOEGrp+(1|subject)	0.160102	0.969928	-0.0304283	met ~trait+C10AB+Total_C+HDL_C+C10AB+Age+PTGENDER+BMI+PTEDUCAT+BIFAST+APOEGrp+(1|subject)+(1|time)	0.000409836
PC ae C40:2	Phosphatidylcholines	Diagnostic group (AD vs AD converter)	D	0.860956	0.997319	-0.00487406	met ~ trait+A10+G03+Total_C+HDL_C+A10+G03+Age+PTGENDER+BMI+PTEDUCAT+BIFAST+APOEGrp	0.502481	0.862319	-0.020022	met ~ trait+A10+G03+Total_C+HDL_C+A10+G03+Age+PTGENDER+BMI+PTEDUCAT+BIFAST+APOEGrp	0.325718	0.922069	0.0349264	met ~ trait+A10+G03+Total_C+HDL_C+A10+G03+Age+PTGENDER+BMI+PTEDUCAT+BIFAST+APOEGrp	0.376046	0.924845	0.000799024	met ~trait*time+C07AB+Total_C+HDL_C+C07AB+Age+PTGENDER+BMI+PTEDUCAT+BIFAST+APOEGrp+(1|subject)	0.764037	0.969928	0.00696097	met ~trait+A10+G03+Total_C+HDL_C+A10+G03+Age+PTGENDER+BMI+PTEDUCAT+BIFAST+APOEGrp+(1|subject)+(1|time)	0.000409836
PC ae C40:3	Phosphatidylcholines	Diagnostic group (AD vs AD converter)	D	0.947575	0.997319	0.00141747	met ~ trait+A10BA+C10AA+G03+Total_C+HDL_C+A10BA+C10AA+G03+Age+PTGENDER+BMI+PTEDUCAT+BIFAST+APOEGrp	0.560941	0.866866	-0.0129643	met ~ trait+A10BA+C10AA+G03+Total_C+HDL_C+A10BA+C10AA+G03+Age+PTGENDER+BMI+PTEDUCAT+BIFAST+APOEGrp	0.663835	0.975536	-0.0115924	met ~ trait+A10BA+C10AA+G03+Total_C+HDL_C+A10BA+C10AA+G03+Age+PTGENDER+BMI+PTEDUCAT+BIFAST+APOEGrp	0.363483	0.924845	-0.000560789	met ~trait*time+A10BA+C10AA+Total_C+HDL_C+A10BA+C10AA+Age+PTGENDER+BMI+PTEDUCAT+BIFAST+APOEGrp+(1|subject)	0.793464	0.969928	-0.00471174	met ~trait+A10BA+C10AA+G03+Total_C+HDL_C+A10BA+C10AA+G03+Age+PTGENDER+BMI+PTEDUCAT+BIFAST+APOEGrp+(1|subject)+(1|time)	0.000409836
PC ae C40:4	Phosphatidylcholines	Diagnostic group (AD vs AD converter)	D	0.333924	0.997319	0.025249	met ~ trait+C10AX06+Total_C+HDL_C+C10AX06+Age+PTGENDER+BMI+PTEDUCAT+BIFAST+APOEGrp	0.786061	0.945389	0.00737768	met ~ trait+C10AX06+Total_C+HDL_C+C10AX06+Age+PTGENDER+BMI+PTEDUCAT+BIFAST+APOEGrp	0.63801	0.976	0.0150205	met ~ trait+C10AX06+Total_C+HDL_C+C10AX06+Age+PTGENDER+BMI+PTEDUCAT+BIFAST+APOEGrp	0.685089	0.966081	-0.000284641	met ~trait*time+C10AX06+Total_C+HDL_C+C10AX06+Age+PTGENDER+BMI+PTEDUCAT+BIFAST+APOEGrp+(1|subject)	0.59365	0.969928	0.0115656	met ~trait+C10AX06+Total_C+HDL_C+C10AX06+Age+PTGENDER+BMI+PTEDUCAT+BIFAST+APOEGrp+(1|subject)+(1|time)	0.000409836
PC ae C40:5	Phosphatidylcholines	Diagnostic group (AD vs AD converter)	D	0.6722	0.997319	0.0101501	met ~ trait+Total_C+HDL_C+Age+PTGENDER+BMI+PTEDUCAT+BIFAST+APOEGrp	0.696758	0.923318	0.0100252	met ~ trait+Total_C+HDL_C+Age+PTGENDER+BMI+PTEDUCAT+BIFAST+APOEGrp	0.406975	0.922069	0.0237623	met ~ trait+Total_C+HDL_C+Age+PTGENDER+BMI+PTEDUCAT+BIFAST+APOEGrp	0.633033	0.965839	-0.000330872	met ~trait*time+C10AA+Total_C+HDL_C+C10AA+Age+PTGENDER+BMI+PTEDUCAT+BIFAST+APOEGrp+(1|subject)	0.79263	0.969928	0.0052599	met ~trait+Total_C+HDL_C+Age+PTGENDER+BMI+PTEDUCAT+BIFAST+APOEGrp+(1|subject)+(1|time)	0.000409836
PC ae C40:6	Phosphatidylcholines	Diagnostic group (AD vs AD converter)	D	0.317607	0.997319	-0.028295	met ~ trait+C10AB+C10AX06+Total_C+HDL_C+C10AB+C10AX06+Age+PTGENDER+BMI+PTEDUCAT+BIFAST+APOEGrp	0.687836	0.923318	-0.013078	met ~ trait+C10AB+C10AX06+Total_C+HDL_C+C10AB+C10AX06+Age+PTGENDER+BMI+PTEDUCAT+BIFAST+APOEGrp	0.585607	0.950086	-0.0198837	met ~ trait+C10AB+C10AX06+Total_C+HDL_C+C10AB+C10AX06+Age+PTGENDER+BMI+PTEDUCAT+BIFAST+APOEGrp	0.53605	0.934191	0.000581908	met ~trait*time+C10AX06+Total_C+HDL_C+C10AX06+Age+PTGENDER+BMI+PTEDUCAT+BIFAST+APOEGrp+(1|subject)	0.465304	0.969928	-0.0176289	met ~trait+C10AB+C10AX06+Total_C+HDL_C+C10AB+C10AX06+Age+PTGENDER+BMI+PTEDUCAT+BIFAST+APOEGrp+(1|subject)+(1|time)	0.000409836
PC ae C42:1	Phosphatidylcholines	Diagnostic group (AD vs AD converter)	D	0.188935	0.997319	-0.0280045	met ~ trait+Total_C+HDL_C+Age+PTGENDER+BMI+PTEDUCAT+BIFAST+APOEGrp	0.767672	0.945389	-0.00651624	met ~ trait+Total_C+HDL_C+Age+PTGENDER+BMI+PTEDUCAT+BIFAST+APOEGrp	0.188822	0.922069	-0.0356739	met ~ trait+Total_C+HDL_C+Age+PTGENDER+BMI+PTEDUCAT+BIFAST+APOEGrp	0.47655	0.92743	0.000529308	met ~trait*time+C10AA+G03+Total_C+HDL_C+C10AA+G03+Age+PTGENDER+BMI+PTEDUCAT+BIFAST+APOEGrp+(1|subject)	0.141	0.969928	-0.0250045	met ~trait+Total_C+HDL_C+Age+PTGENDER+BMI+PTEDUCAT+BIFAST+APOEGrp+(1|subject)+(1|time)	0.000409836
PC ae C42:2	Phosphatidylcholines	Diagnostic group (AD vs AD converter)	D	0.133681	0.997319	-0.0301	met ~ trait+C10AA+Total_C+HDL_C+C10AA+Age+PTGENDER+BMI+PTEDUCAT+BIFAST+APOEGrp	0.310185	0.770518	-0.0217185	met ~ trait+C10AA+Total_C+HDL_C+C10AA+Age+PTGENDER+BMI+PTEDUCAT+BIFAST+APOEGrp	0.737465	0.992148	0.00841375	met ~ trait+C10AA+Total_C+HDL_C+C10AA+Age+PTGENDER+BMI+PTEDUCAT+BIFAST+APOEGrp	0.300384	0.904729	0.000725908	met ~trait*time+C10AA+Total_C+HDL_C+C10AA+Age+PTGENDER+BMI+PTEDUCAT+BIFAST+APOEGrp+(1|subject)	0.258797	0.969928	-0.0183919	met ~trait+C10AA+Total_C+HDL_C+C10AA+Age+PTGENDER+BMI+PTEDUCAT+BIFAST+APOEGrp+(1|subject)+(1|time)	0.000409836
PC ae C42:3	Phosphatidylcholines	Diagnostic group (AD vs AD converter)	D	0.292956	0.997319	-0.0249306	met ~ trait+C10AA+Total_C+HDL_C+C10AA+Age+PTGENDER+BMI+PTEDUCAT+BIFAST+APOEGrp	0.0793039	0.748131	-0.0460972	met ~ trait+C10AA+Total_C+HDL_C+C10AA+Age+PTGENDER+BMI+PTEDUCAT+BIFAST+APOEGrp	0.205427	0.922069	-0.0377885	met ~ trait+C10AA+Total_C+HDL_C+C10AA+Age+PTGENDER+BMI+PTEDUCAT+BIFAST+APOEGrp	0.312336	0.912693	-0.000752008	met ~trait*time+C10AA+Total_C+HDL_C+C10AA+Age+PTGENDER+BMI+PTEDUCAT+BIFAST+APOEGrp+(1|subject)	0.13	0.969928	-0.0305456	met ~trait+C10AA+Total_C+HDL_C+C10AA+Age+PTGENDER+BMI+PTEDUCAT+BIFAST+APOEGrp+(1|subject)+(1|time)	0.000409836
PC ae C42:4	Phosphatidylcholines	Diagnostic group (AD vs AD converter)	D	0.651886	0.997319	0.012408	met ~ trait+C10AA+Total_C+HDL_C+C10AA+Age+PTGENDER+BMI+PTEDUCAT+BIFAST+APOEGrp	0.556938	0.867	-0.0168344	met ~ trait+C10AA+Total_C+HDL_C+C10AA+Age+PTGENDER+BMI+PTEDUCAT+BIFAST+APOEGrp	0.340416	0.922	-0.031494	met ~ trait+C10AA+Total_C+HDL_C+C10AA+Age+PTGENDER+BMI+PTEDUCAT+BIFAST+APOEGrp	0.32608	0.914238	-0.000722726	met ~trait*time+A10BA+C10AA+Total_C+HDL_C+A10BA+C10AA+Age+PTGENDER+BMI+PTEDUCAT+BIFAST+APOEGrp+(1|subject)	0.900711	0.975936	-0.0028732	met ~trait+C10AA+Total_C+HDL_C+C10AA+Age+PTGENDER+BMI+PTEDUCAT+BIFAST+APOEGrp+(1|subject)+(1|time)	0.000409836
PC ae C42:5	Phosphatidylcholines	Diagnostic group (AD vs AD converter)	D	0.471846	0.997319	0.0179113	met ~ trait+A10BA+C10AA+Total_C+HDL_C+A10BA+C10AA+Age+PTGENDER+BMI+PTEDUCAT+BIFAST+APOEGrp	0.932135	0.9744	-0.00230223	met ~ trait+A10BA+C10AA+Total_C+HDL_C+A10BA+C10AA+Age+PTGENDER+BMI+PTEDUCAT+BIFAST+APOEGrp	0.941169	0.997871	-0.00223354	met ~ trait+A10BA+C10AA+Total_C+HDL_C+A10BA+C10AA+Age+PTGENDER+BMI+PTEDUCAT+BIFAST+APOEGrp	0.195118	0.856673	-0.000839818	met ~trait*time+A10BA+C10AA+Total_C+HDL_C+A10BA+C10AA+Age+PTGENDER+BMI+PTEDUCAT+BIFAST+APOEGrp+(1|subject)	0.814724	0.969928	0.00499434	met ~trait+A10BA+C10AA+Total_C+HDL_C+A10BA+C10AA+Age+PTGENDER+BMI+PTEDUCAT+BIFAST+APOEGrp+(1|subject)+(1|time)	0.000409836
PC ae C44:4	Phosphatidylcholines	Diagnostic group (AD vs AD converter)	D	0.79103	0.997319	-0.00678	met ~ trait+A10BA+C10AA+Total_C+HDL_C+A10BA+C10AA+Age+PTGENDER+BMI+PTEDUCAT+BIFAST+APOEGrp	0.249543	0.753946	-0.0313979	met ~ trait+A10BA+C10AA+Total_C+HDL_C+A10BA+C10AA+Age+PTGENDER+BMI+PTEDUCAT+BIFAST+APOEGrp	0.139257	0.922069	-0.0459199	met ~ trait+A10BA+C10AA+Total_C+HDL_C+A10BA+C10AA+Age+PTGENDER+BMI+PTEDUCAT+BIFAST+APOEGrp	0.713256	0.966081	-0.000249601	met ~trait*time+A10BA+C10AA+Total_C+HDL_C+A10BA+C10AA+Age+PTGENDER+BMI+PTEDUCAT+BIFAST+APOEGrp+(1|subject)	0.559404	0.969928	-0.0126139	met ~trait+A10BA+C10AA+Total_C+HDL_C+A10BA+C10AA+Age+PTGENDER+BMI+PTEDUCAT+BIFAST+APOEGrp+(1|subject)+(1|time)	0.000409836
PC ae C44:5	Phosphatidylcholines	Diagnostic group (AD vs AD converter)	D	0.757769	0.997319	0.0100684	met ~ trait+A10BA+Total_C+HDL_C+A10BA+Age+PTGENDER+BMI+PTEDUCAT+BIFAST+APOEGrp	0.577283	0.876957	-0.020604	met ~ trait+A10BA+Total_C+HDL_C+A10BA+Age+PTGENDER+BMI+PTEDUCAT+BIFAST+APOEGrp	0.722476	0.989674	-0.0144669	met ~ trait+A10BA+Total_C+HDL_C+A10BA+Age+PTGENDER+BMI+PTEDUCAT+BIFAST+APOEGrp	0.709969	0.966081	-0.000307174	met ~trait*time+A10BA+Total_C+HDL_C+A10BA+Age+PTGENDER+BMI+PTEDUCAT+BIFAST+APOEGrp+(1|subject)	0.942	0.977279	0.00207336	met ~trait+A10BA+Total_C+HDL_C+A10BA+Age+PTGENDER+BMI+PTEDUCAT+BIFAST+APOEGrp+(1|subject)+(1|time)	0.000409836
PC ae C44:6	Phosphatidylcholines	Diagnostic group (AD vs AD converter)	D	0.970954	0.997319	0.00119497	met ~ trait+A10BA+C10AA+Total_C+HDL_C+A10BA+C10AA+Age+PTGENDER+BMI+PTEDUCAT+BIFAST+APOEGrp	0.947237	0.9744	-0.00234165	met ~ trait+A10BA+C10AA+Total_C+HDL_C+A10BA+C10AA+Age+PTGENDER+BMI+PTEDUCAT+BIFAST+APOEGrp	0.469429	0.933693	-0.0280104	met ~ trait+A10BA+C10AA+Total_C+HDL_C+A10BA+C10AA+Age+PTGENDER+BMI+PTEDUCAT+BIFAST+APOEGrp	0.99989	0.99989	-1.16e-07	met ~trait*time+A10BA+C10AA+Total_C+HDL_C+A10BA+C10AA+Age+PTGENDER+BMI+PTEDUCAT+BIFAST+APOEGrp+(1|subject)	0.730428	0.969928	0.00961596	met ~trait+A10BA+C10AA+Total_C+HDL_C+A10BA+C10AA+Age+PTGENDER+BMI+PTEDUCAT+BIFAST+APOEGrp+(1|subject)+(1|time)	0.000409836
Phe	Amino acids	Diagnostic group (AD vs AD converter)	D	0.615922	0.997319	0.01295	met ~ trait+M01AE+Age+PTGENDER+BMI+PTEDUCAT+BIFAST+APOEGrp	0.490334	0.858509	0.0174215	met ~ trait+M01AE+Age+PTGENDER+BMI+PTEDUCAT+BIFAST+APOEGrp	0.815193	0.997871	0.00607899	met ~ trait+M01AE+Age+PTGENDER+BMI+PTEDUCAT+BIFAST+APOEGrp	3.28e-05	0.00414855	-0.00415971	met ~trait*time+Age+PTGENDER+BMI+PTEDUCAT+BIFAST+APOEGrp+(1|subject)	0.807443	0.969928	0.00434075	met ~trait+M01AE+Age+PTGENDER+BMI+PTEDUCAT+BIFAST+APOEGrp+(1|subject)+(1|time)	0.000409836
Pro	Amino acids	Diagnostic group (AD vs AD converter)	D	0.263846	0.997319	0.0387955	met ~ trait+G03CA+Age+PTGENDER+BMI+PTEDUCAT+BIFAST+APOEGrp	0.231827	0.753946	0.0452182	met ~ trait+G03CA+Age+PTGENDER+BMI+PTEDUCAT+BIFAST+APOEGrp	0.315987	0.922069	-0.0437127	met ~ trait+G03CA+Age+PTGENDER+BMI+PTEDUCAT+BIFAST+APOEGrp	0.188816	0.856673	-0.001506	met ~trait*time+Age+PTGENDER+BMI+PTEDUCAT+BIFAST+APOEGrp+(1|subject)	0.35119	0.969928	0.0268344	met ~trait+G03CA+Age+PTGENDER+BMI+PTEDUCAT+BIFAST+APOEGrp+(1|subject)+(1|time)	0.000409836
ProBetaine	Amino acid related	Diagnostic group (AD vs AD converter)	D	0.521309	0.997319	-0.112532	met ~ trait+C10AB+Age+PTGENDER+BMI+PTEDUCAT+BIFAST+APOEGrp	0.69705	0.923318	-0.0764524	met ~ trait+C10AB+Age+PTGENDER+BMI+PTEDUCAT+BIFAST+APOEGrp	0.407101	0.922069	0.190692	met ~ trait+C10AB+Age+PTGENDER+BMI+PTEDUCAT+BIFAST+APOEGrp	0.859857	0.973187	-0.00105924	met ~trait*time+Age+PTGENDER+BMI+PTEDUCAT+BIFAST+APOEGrp+(1|subject)	0.784191	0.969928	-0.0406606	met ~trait+C10AB+Age+PTGENDER+BMI+PTEDUCAT+BIFAST+APOEGrp+(1|subject)+(1|time)	0.000409836
Putrescine	Biogenic amines	Diagnostic group (AD vs AD converter)	D	0.352117	0.997319	-0.0449906	met ~ trait+C03+Age+PTGENDER+BMI+PTEDUCAT+BIFAST+APOEGrp	0.728197	0.937577	-0.0185445	met ~ trait+C03+Age+PTGENDER+BMI+PTEDUCAT+BIFAST+APOEGrp	0.705427	0.980621	-0.0220865	met ~ trait+C03+Age+PTGENDER+BMI+PTEDUCAT+BIFAST+APOEGrp	0.0104587	0.42919	0.00424036	met ~trait*time+Age+PTGENDER+BMI+PTEDUCAT+BIFAST+APOEGrp+(1|subject)	0.535681	0.969928	-0.0242991	met ~trait+C03+Age+PTGENDER+BMI+PTEDUCAT+BIFAST+APOEGrp+(1|subject)+(1|time)	0.000409836
Sarcosine	Amino acid related	Diagnostic group (AD vs AD converter)	D	0.350277	0.997319	-0.0414	met ~ trait+G03C+Age+PTGENDER+BMI+PTEDUCAT+BIFAST+APOEGrp	0.448952	0.847914	-0.0359801	met ~ trait+G03C+Age+PTGENDER+BMI+PTEDUCAT+BIFAST+APOEGrp	0.201961	0.922069	-0.0712107	met ~ trait+G03C+Age+PTGENDER+BMI+PTEDUCAT+BIFAST+APOEGrp	0.951409	0.992801	9.42e-05	met ~trait*time+Age+PTGENDER+BMI+PTEDUCAT+BIFAST+APOEGrp+(1|subject)	0.24158	0.969928	-0.0428613	met ~trait+G03C+Age+PTGENDER+BMI+PTEDUCAT+BIFAST+APOEGrp+(1|subject)+(1|time)	0.000409836
SDMA	Amino acid related	Diagnostic group (AD vs AD converter)	D	0.515241	0.997319	0.017	met ~ trait+C03EA+Age+PTGENDER+BMI+PTEDUCAT+BIFAST+APOEGrp	0.136773	0.748131	0.0428378	met ~ trait+C03EA+Age+PTGENDER+BMI+PTEDUCAT+BIFAST+APOEGrp	0.861119	0.997871	0.00589807	met ~ trait+C03EA+Age+PTGENDER+BMI+PTEDUCAT+BIFAST+APOEGrp	0.397655	0.926004	-0.000675578	met ~trait*time+Age+PTGENDER+BMI+PTEDUCAT+BIFAST+APOEGrp+(1|subject)	0.38712	0.969928	0.0194258	met ~trait+C03EA+Age+PTGENDER+BMI+PTEDUCAT+BIFAST+APOEGrp+(1|subject)+(1|time)	0.000409836
Ser	Amino acids	Diagnostic group (AD vs AD converter)	D	0.874008	0.997319	-0.00398446	met ~ trait+A02BC+C09B+M05BA+Age+PTGENDER+BMI+PTEDUCAT+BIFAST+APOEGrp	0.693152	0.923318	-0.0115076	met ~ trait+A02BC+C09B+M05BA+Age+PTGENDER+BMI+PTEDUCAT+BIFAST+APOEGrp	0.338828	0.922069	-0.030191	met ~ trait+A02BC+C09B+M05BA+Age+PTGENDER+BMI+PTEDUCAT+BIFAST+APOEGrp	0.000944993	0.0796944	-0.00311066	met ~trait*time+Age+PTGENDER+BMI+PTEDUCAT+BIFAST+APOEGrp+(1|subject)	0.516453	0.969928	-0.0134089	met ~trait+A02BC+C09B+M05BA+Age+PTGENDER+BMI+PTEDUCAT+BIFAST+APOEGrp+(1|subject)+(1|time)	0.000409836
Serotonin	Biogenic amines	Diagnostic group (AD vs AD converter)	D	0.856054	0.997319	0.0181	met ~ trait+C08D+N06AB+N06AX+Age+PTGENDER+BMI+PTEDUCAT+BIFAST+APOEGrp	0.428521	0.827602	0.0895445	met ~ trait+C08D+N06AB+N06AX+Age+PTGENDER+BMI+PTEDUCAT+BIFAST+APOEGrp	0.967171	0.997871	-0.00530771	met ~ trait+C08D+N06AB+N06AX+Age+PTGENDER+BMI+PTEDUCAT+BIFAST+APOEGrp	0.590877	0.94832	-0.00207154	met ~trait*time+C08D+N06AB+N06AX+Age+PTGENDER+BMI+PTEDUCAT+BIFAST+APOEGrp+(1|subject)	0.579166	0.969928	0.0450408	met ~trait+C08D+N06AB+N06AX+Age+PTGENDER+BMI+PTEDUCAT+BIFAST+APOEGrp+(1|subject)+(1|time)	0.000409836
SM (OH) C14:1	Sphingomyelins	Diagnostic group (AD vs AD converter)	D	0.138061	0.997319	0.0408422	met ~ trait+C10AA+Total_C+HDL_C+C10AA+Age+PTGENDER+BMI+PTEDUCAT+BIFAST+APOEGrp	0.840717	0.94956	-0.00579788	met ~ trait+C10AA+Total_C+HDL_C+C10AA+Age+PTGENDER+BMI+PTEDUCAT+BIFAST+APOEGrp	0.236328	0.922069	0.0396581	met ~ trait+C10AA+Total_C+HDL_C+C10AA+Age+PTGENDER+BMI+PTEDUCAT+BIFAST+APOEGrp	0.676789	0.966081	-0.000354568	met ~trait*time+C10AA+Total_C+HDL_C+C10AA+Age+PTGENDER+BMI+PTEDUCAT+BIFAST+APOEGrp+(1|subject)	0.29263	0.969928	0.0238373	met ~trait+C10AA+Total_C+HDL_C+C10AA+Age+PTGENDER+BMI+PTEDUCAT+BIFAST+APOEGrp+(1|subject)+(1|time)	0.000409836
SM (OH) C16:1	Sphingomyelins	Diagnostic group (AD vs AD converter)	D	0.178011	0.997319	0.0396002	met ~ trait+C10AA+C10AB+Total_C+HDL_C+C10AA+C10AB+Age+PTGENDER+BMI+PTEDUCAT+BIFAST+APOEGrp	0.896757	0.96134	0.00378883	met ~ trait+C10AA+C10AB+Total_C+HDL_C+C10AA+C10AB+Age+PTGENDER+BMI+PTEDUCAT+BIFAST+APOEGrp	0.118606	0.922069	0.0567374	met ~ trait+C10AA+C10AB+Total_C+HDL_C+C10AA+C10AB+Age+PTGENDER+BMI+PTEDUCAT+BIFAST+APOEGrp	0.77702	0.966081	-0.000275364	met ~trait*time+C10AA+Total_C+HDL_C+C10AA+Age+PTGENDER+BMI+PTEDUCAT+BIFAST+APOEGrp+(1|subject)	0.16899	0.969928	0.0320675	met ~trait+C10AA+C10AB+Total_C+HDL_C+C10AA+C10AB+Age+PTGENDER+BMI+PTEDUCAT+BIFAST+APOEGrp+(1|subject)+(1|time)	0.000409836
SM (OH) C22:1	Sphingomyelins	Diagnostic group (AD vs AD converter)	D	0.149246	0.997319	0.0353	met ~ trait+C10AA+G03+Total_C+HDL_C+C10AA+G03+Age+PTGENDER+BMI+PTEDUCAT+BIFAST+APOEGrp	0.49552	0.862319	0.0173485	met ~ trait+C10AA+G03+Total_C+HDL_C+C10AA+G03+Age+PTGENDER+BMI+PTEDUCAT+BIFAST+APOEGrp	0.174701	0.922069	0.0433451	met ~ trait+C10AA+G03+Total_C+HDL_C+C10AA+G03+Age+PTGENDER+BMI+PTEDUCAT+BIFAST+APOEGrp	0.387842	0.926004	-0.000746724	met ~trait*time+C10AA+Total_C+HDL_C+C10AA+Age+PTGENDER+BMI+PTEDUCAT+BIFAST+APOEGrp+(1|subject)	0.141218	0.969928	0.0291623	met ~trait+C10AA+G03+Total_C+HDL_C+C10AA+G03+Age+PTGENDER+BMI+PTEDUCAT+BIFAST+APOEGrp+(1|subject)+(1|time)	0.000409836
SM (OH) C22:2	Sphingomyelins	Diagnostic group (AD vs AD converter)	D	0.242654	0.997319	0.0295272	met ~ trait+A10BA+C10AA+G03+G04BE+Total_C+HDL_C+A10BA+C10AA+G03+G04BE+Age+PTGENDER+BMI+PTEDUCAT+BIFAST+APOEGrp	0.957572	0.976687	0.00139	met ~ trait+A10BA+C10AA+G03+G04BE+Total_C+HDL_C+A10BA+C10AA+G03+G04BE+Age+PTGENDER+BMI+PTEDUCAT+BIFAST+APOEGrp	0.251223	0.922069	0.0359919	met ~ trait+A10BA+C10AA+G03+G04BE+Total_C+HDL_C+A10BA+C10AA+G03+G04BE+Age+PTGENDER+BMI+PTEDUCAT+BIFAST+APOEGrp	0.561926	0.94832	-0.000515391	met ~trait*time+C10AA+G04CA+N02BA+Total_C+HDL_C+C10AA+G04CA+N02BA+Age+PTGENDER+BMI+PTEDUCAT+BIFAST+APOEGrp+(1|subject)	0.356234	0.969928	0.018585	met ~trait+A10BA+C10AA+G03+G04BE+Total_C+HDL_C+A10BA+C10AA+G03+G04BE+Age+PTGENDER+BMI+PTEDUCAT+BIFAST+APOEGrp+(1|subject)+(1|time)	0.000409836
SM (OH) C24:1	Sphingomyelins	Diagnostic group (AD vs AD converter)	D	0.354166	0.997319	0.0248106	met ~ trait+Total_C+HDL_C+Age+PTGENDER+BMI+PTEDUCAT+BIFAST+APOEGrp	0.871156	0.957997	0.00446826	met ~ trait+Total_C+HDL_C+Age+PTGENDER+BMI+PTEDUCAT+BIFAST+APOEGrp	0.654955	0.975536	0.0154645	met ~ trait+Total_C+HDL_C+Age+PTGENDER+BMI+PTEDUCAT+BIFAST+APOEGrp	0.238473	0.856673	-0.00105394	met ~trait*time+C07AB+C10AA+Total_C+HDL_C+C07AB+C10AA+Age+PTGENDER+BMI+PTEDUCAT+BIFAST+APOEGrp+(1|subject)	0.469815	0.969928	0.0158389	met ~trait+Total_C+HDL_C+Age+PTGENDER+BMI+PTEDUCAT+BIFAST+APOEGrp+(1|subject)+(1|time)	0.000409836
SM C16:0	Sphingomyelins	Diagnostic group (AD vs AD converter)	D	0.239331	0.997319	0.0186	met ~ trait+A10BA+C10AA+Total_C+HDL_C+A10BA+C10AA+Age+PTGENDER+BMI+PTEDUCAT+BIFAST+APOEGrp	0.52944	0.864183	-0.0102836	met ~ trait+A10BA+C10AA+Total_C+HDL_C+A10BA+C10AA+Age+PTGENDER+BMI+PTEDUCAT+BIFAST+APOEGrp	0.666471	0.975536	-0.00879281	met ~ trait+A10BA+C10AA+Total_C+HDL_C+A10BA+C10AA+Age+PTGENDER+BMI+PTEDUCAT+BIFAST+APOEGrp	0.108937	0.856673	-0.00102001	met ~trait*time+C10AA+Total_C+HDL_C+C10AA+Age+PTGENDER+BMI+PTEDUCAT+BIFAST+APOEGrp+(1|subject)	0.772764	0.969928	0.00344521	met ~trait+A10BA+C10AA+Total_C+HDL_C+A10BA+C10AA+Age+PTGENDER+BMI+PTEDUCAT+BIFAST+APOEGrp+(1|subject)+(1|time)	0.000409836
SM C16:1	Sphingomyelins	Diagnostic group (AD vs AD converter)	D	0.569296	0.997319	0.0120229	met ~ trait+A10BA+C10AA+G04BE+Total_C+HDL_C+A10BA+C10AA+G04BE+Age+PTGENDER+BMI+PTEDUCAT+BIFAST+APOEGrp	0.816114	0.945389	-0.00536282	met ~ trait+A10BA+C10AA+G04BE+Total_C+HDL_C+A10BA+C10AA+G04BE+Age+PTGENDER+BMI+PTEDUCAT+BIFAST+APOEGrp	0.561553	0.933693	0.0148973	met ~ trait+A10BA+C10AA+G04BE+Total_C+HDL_C+A10BA+C10AA+G04BE+Age+PTGENDER+BMI+PTEDUCAT+BIFAST+APOEGrp	0.143586	0.856673	-0.00110258	met ~trait*time+A10BA+C10AA+N02BA+Total_C+HDL_C+A10BA+C10AA+N02BA+Age+PTGENDER+BMI+PTEDUCAT+BIFAST+APOEGrp+(1|subject)	0.879176	0.969928	0.00257616	met ~trait+A10BA+C10AA+G04BE+Total_C+HDL_C+A10BA+C10AA+G04BE+Age+PTGENDER+BMI+PTEDUCAT+BIFAST+APOEGrp+(1|subject)+(1|time)	0.000409836
SM C18:0	Sphingomyelins	Diagnostic group (AD vs AD converter)	D	0.316069	0.997319	0.0288704	met ~ trait+Total_C+HDL_C+Age+PTGENDER+BMI+PTEDUCAT+BIFAST+APOEGrp	0.824664	0.946086	-0.00676834	met ~ trait+Total_C+HDL_C+Age+PTGENDER+BMI+PTEDUCAT+BIFAST+APOEGrp	0.144632	0.922069	0.0517293	met ~ trait+Total_C+HDL_C+Age+PTGENDER+BMI+PTEDUCAT+BIFAST+APOEGrp	0.821646	0.966081	-0.000223209	met ~trait*time+M05BA+Total_C+HDL_C+M05BA+Age+PTGENDER+BMI+PTEDUCAT+BIFAST+APOEGrp+(1|subject)	0.297902	0.969928	0.0238806	met ~trait+Total_C+HDL_C+Age+PTGENDER+BMI+PTEDUCAT+BIFAST+APOEGrp+(1|subject)+(1|time)	0.000409836
SM C18:1	Sphingomyelins	Diagnostic group (AD vs AD converter)	D	0.718732	0.997319	0.011461	met ~ trait+C10AB+G04BE+M05BA+Total_C+HDL_C+C10AB+G04BE+M05BA+Age+PTGENDER+BMI+PTEDUCAT+BIFAST+APOEGrp	0.833258	0.946086	-0.00726161	met ~ trait+C10AB+G04BE+M05BA+Total_C+HDL_C+C10AB+G04BE+M05BA+Age+PTGENDER+BMI+PTEDUCAT+BIFAST+APOEGrp	0.0813074	0.922069	0.0671534	met ~ trait+C10AB+G04BE+M05BA+Total_C+HDL_C+C10AB+G04BE+M05BA+Age+PTGENDER+BMI+PTEDUCAT+BIFAST+APOEGrp	0.562308	0.94832	-0.000610939	met ~trait*time+M05BA+Total_C+HDL_C+M05BA+Age+PTGENDER+BMI+PTEDUCAT+BIFAST+APOEGrp+(1|subject)	0.662444	0.969928	0.0112506	met ~trait+C10AB+G04BE+M05BA+Total_C+HDL_C+C10AB+G04BE+M05BA+Age+PTGENDER+BMI+PTEDUCAT+BIFAST+APOEGrp+(1|subject)+(1|time)	0.000409836
SM C20:2	Sphingomyelins	Diagnostic group (AD vs AD converter)	D	0.321727	0.997319	0.0385113	met ~ trait+A10BA+G03+G03C+M05BA+Total_C+HDL_C+A10BA+G03+G03C+M05BA+Age+PTGENDER+BMI+PTEDUCAT+BIFAST+APOEGrp	0.927517	0.9744	-0.00355827	met ~ trait+A10BA+G03+G03C+M05BA+Total_C+HDL_C+A10BA+G03+G03C+M05BA+Age+PTGENDER+BMI+PTEDUCAT+BIFAST+APOEGrp	0.00611501	0.774	0.11795	met ~ trait+A10BA+G03+G03C+M05BA+Total_C+HDL_C+A10BA+G03+G03C+M05BA+Age+PTGENDER+BMI+PTEDUCAT+BIFAST+APOEGrp	0.517864	0.929218	-0.000784043	met ~trait*time+C10AA+G03C+M05BA+Total_C+HDL_C+C10AA+G03C+M05BA+Age+PTGENDER+BMI+PTEDUCAT+BIFAST+APOEGrp+(1|subject)	0.407875	0.969928	0.0249709	met ~trait+A10BA+G03+G03C+M05BA+Total_C+HDL_C+A10BA+G03+G03C+M05BA+Age+PTGENDER+BMI+PTEDUCAT+BIFAST+APOEGrp+(1|subject)+(1|time)	0.000409836
SM C24:0	Sphingomyelins	Diagnostic group (AD vs AD converter)	D	0.532327	0.997319	0.0151	met ~ trait+C10AA+Total_C+HDL_C+C10AA+Age+PTGENDER+BMI+PTEDUCAT+BIFAST+APOEGrp	0.900575	0.96134	0.00328673	met ~ trait+C10AA+Total_C+HDL_C+C10AA+Age+PTGENDER+BMI+PTEDUCAT+BIFAST+APOEGrp	0.63982	0.975536	-0.0148189	met ~ trait+C10AA+Total_C+HDL_C+C10AA+Age+PTGENDER+BMI+PTEDUCAT+BIFAST+APOEGrp	0.143838	0.856673	-0.00129066	met ~trait*time+C10AA+Total_C+HDL_C+C10AA+Age+PTGENDER+BMI+PTEDUCAT+BIFAST+APOEGrp+(1|subject)	0.935223	0.977279	0.00162175	met ~trait+C10AA+Total_C+HDL_C+C10AA+Age+PTGENDER+BMI+PTEDUCAT+BIFAST+APOEGrp+(1|subject)+(1|time)	0.000409836
SM C24:1	Sphingomyelins	Diagnostic group (AD vs AD converter)	D	0.356606	0.997319	0.0207724	met ~ trait+A10BA+C01DA+C10AA+C10BA02+G03+Total_C+HDL_C+A10BA+C01DA+C10AA+C10BA02+G03+Age+PTGENDER+BMI+PTEDUCAT+BIFAST+APOEGrp	0.479585	0.853754	-0.0178054	met ~ trait+A10BA+C01DA+C10AA+C10BA02+G03+Total_C+HDL_C+A10BA+C01DA+C10AA+C10BA02+G03+Age+PTGENDER+BMI+PTEDUCAT+BIFAST+APOEGrp	0.538649	0.933693	-0.018629	met ~ trait+A10BA+C01DA+C10AA+C10BA02+G03+Total_C+HDL_C+A10BA+C01DA+C10AA+C10BA02+G03+Age+PTGENDER+BMI+PTEDUCAT+BIFAST+APOEGrp	0.192866	0.856673	-0.00107039	met ~trait*time+A10BA+C10AA+Total_C+HDL_C+A10BA+C10AA+Age+PTGENDER+BMI+PTEDUCAT+BIFAST+APOEGrp+(1|subject)	0.833521	0.969928	0.00393264	met ~trait+A10BA+C01DA+C10AA+C10BA02+G03+Total_C+HDL_C+A10BA+C01DA+C10AA+C10BA02+G03+Age+PTGENDER+BMI+PTEDUCAT+BIFAST+APOEGrp+(1|subject)+(1|time)	0.000409836
SM C26:0	Sphingomyelins	Diagnostic group (AD vs AD converter)	D	0.821463	0.997319	-0.00502065	met ~ trait+A10BA+C10AA+Total_C+HDL_C+A10BA+C10AA+Age+PTGENDER+BMI+PTEDUCAT+BIFAST+APOEGrp	0.578861	0.876957	-0.013272	met ~ trait+A10BA+C10AA+Total_C+HDL_C+A10BA+C10AA+Age+PTGENDER+BMI+PTEDUCAT+BIFAST+APOEGrp	0.467425	0.933693	-0.0220387	met ~ trait+A10BA+C10AA+Total_C+HDL_C+A10BA+C10AA+Age+PTGENDER+BMI+PTEDUCAT+BIFAST+APOEGrp	0.190202	0.856673	-0.00106003	met ~trait*time+C10AA+Total_C+HDL_C+C10AA+Age+PTGENDER+BMI+PTEDUCAT+BIFAST+APOEGrp+(1|subject)	0.561725	0.969928	-0.0106628	met ~trait+A10BA+C10AA+Total_C+HDL_C+A10BA+C10AA+Age+PTGENDER+BMI+PTEDUCAT+BIFAST+APOEGrp+(1|subject)+(1|time)	0.000409836
SM C26:1	Sphingomyelins	Diagnostic group (AD vs AD converter)	D	0.920646	0.997319	-0.0027	met ~ trait+A10BA+C10AA+Total_C+HDL_C+A10BA+C10AA+Age+PTGENDER+BMI+PTEDUCAT+BIFAST+APOEGrp	0.514555	0.862319	-0.0192022	met ~ trait+A10BA+C10AA+Total_C+HDL_C+A10BA+C10AA+Age+PTGENDER+BMI+PTEDUCAT+BIFAST+APOEGrp	0.999907	0.999907	-4.17e-06	met ~ trait+A10BA+C10AA+Total_C+HDL_C+A10BA+C10AA+Age+PTGENDER+BMI+PTEDUCAT+BIFAST+APOEGrp	0.321006	0.914238	-0.000925447	met ~trait*time+C10AA+Total_C+HDL_C+C10AA+Age+PTGENDER+BMI+PTEDUCAT+BIFAST+APOEGrp+(1|subject)	0.836429	0.969928	-0.00465801	met ~trait+A10BA+C10AA+Total_C+HDL_C+A10BA+C10AA+Age+PTGENDER+BMI+PTEDUCAT+BIFAST+APOEGrp+(1|subject)+(1|time)	0.000409836
t4-OH-Pro	Amino acid related	Diagnostic group (AD vs AD converter)	D	0.986736	0.997319	0.000798964	met ~ trait+Age+PTGENDER+BMI+PTEDUCAT+BIFAST+APOEGrp	0.545893	0.865899	0.0303867	met ~ trait+Age+PTGENDER+BMI+PTEDUCAT+BIFAST+APOEGrp	0.518906	0.933693	0.0401956	met ~ trait+Age+PTGENDER+BMI+PTEDUCAT+BIFAST+APOEGrp	0.0869841	0.817224	0.00348732	met ~trait*time+Age+PTGENDER+BMI+PTEDUCAT+BIFAST+APOEGrp+(1|subject)	0.597797	0.969928	0.0187313	met ~trait+Age+PTGENDER+BMI+PTEDUCAT+BIFAST+APOEGrp+(1|subject)+(1|time)	0.000409836
Taurine	Amino acid related	Diagnostic group (AD vs AD converter)	D	0.0362851	0.997319	-0.0822267	met ~ trait+Age+PTGENDER+BMI+PTEDUCAT+BIFAST+APOEGrp	0.523179	0.862319	-0.0299539	met ~ trait+Age+PTGENDER+BMI+PTEDUCAT+BIFAST+APOEGrp	0.00431957	0.773549	-0.146732	met ~ trait+Age+PTGENDER+BMI+PTEDUCAT+BIFAST+APOEGrp	0.72402	0.966081	0.000574197	met ~trait*time+Age+PTGENDER+BMI+PTEDUCAT+BIFAST+APOEGrp+(1|subject)	0.0162541	0.617017	-0.0768348	met ~trait+Age+PTGENDER+BMI+PTEDUCAT+BIFAST+APOEGrp+(1|subject)+(1|time)	0.000409836
TCA	Bile acids	Diagnostic group (AD vs AD converter)	D	0.634587	0.997319	-0.0575342	met ~ trait+Total_C+HDL_C+Age+PTGENDER+BMI+PTEDUCAT+BIFAST+APOEGrp	0.164155	0.748131	-0.190402	met ~ trait+Total_C+HDL_C+Age+PTGENDER+BMI+PTEDUCAT+BIFAST+APOEGrp	0.901439	0.997871	0.018377	met ~ trait+Total_C+HDL_C+Age+PTGENDER+BMI+PTEDUCAT+BIFAST+APOEGrp	0.454814	0.926004	0.00346419	met ~trait*time+Total_C+HDL_C+Age+PTGENDER+BMI+PTEDUCAT+BIFAST+APOEGrp+(1|subject)	0.175408	0.969928	-0.129733	met ~trait+Total_C+HDL_C+Age+PTGENDER+BMI+PTEDUCAT+BIFAST+APOEGrp+(1|subject)+(1|time)	0.000409836
TDCA	Bile acids	Diagnostic group (AD vs AD converter)	D	0.0947674	0.997319	0.255701	met ~ trait+Total_C+HDL_C+Age+PTGENDER+BMI+PTEDUCAT+BIFAST+APOEGrp	0.231963	0.753946	0.203508	met ~ trait+Total_C+HDL_C+Age+PTGENDER+BMI+PTEDUCAT+BIFAST+APOEGrp	0.407003	0.922069	0.159249	met ~ trait+Total_C+HDL_C+Age+PTGENDER+BMI+PTEDUCAT+BIFAST+APOEGrp	0.628752	0.965839	0.00282715	met ~trait*time+Total_C+HDL_C+Age+PTGENDER+BMI+PTEDUCAT+BIFAST+APOEGrp+(1|subject)	0.0342644	0.912516	0.253895	met ~trait+Total_C+HDL_C+Age+PTGENDER+BMI+PTEDUCAT+BIFAST+APOEGrp+(1|subject)+(1|time)	0.000409836
TG(14:0_32:2)	Triglycerides	Diagnostic group (AD vs AD converter)	D	0.805964	0.997319	-0.0247684	met ~ trait+Total_C+HDL_C+Age+PTGENDER+BMI+PTEDUCAT+BIFAST+APOEGrp	0.381947	0.799017	0.0945938	met ~ trait+Total_C+HDL_C+Age+PTGENDER+BMI+PTEDUCAT+BIFAST+APOEGrp	0.815959	0.997871	-0.0305292	met ~ trait+Total_C+HDL_C+Age+PTGENDER+BMI+PTEDUCAT+BIFAST+APOEGrp	0.436943	0.926004	0.00329367	met ~trait*time+Total_C+HDL_C+Age+PTGENDER+BMI+PTEDUCAT+BIFAST+APOEGrp+(1|subject)	0.808341	0.969928	0.0183623	met ~trait+Total_C+HDL_C+Age+PTGENDER+BMI+PTEDUCAT+BIFAST+APOEGrp+(1|subject)+(1|time)	0.000409836
TG(14:0_34:0)	Triglycerides	Diagnostic group (AD vs AD converter)	D	0.960306	0.997319	-0.00544133	met ~ trait+B01AA+C10AB+Total_C+HDL_C+B01AA+C10AB+Age+PTGENDER+BMI+PTEDUCAT+BIFAST+APOEGrp	0.202693	0.748131	0.148456	met ~ trait+B01AA+C10AB+Total_C+HDL_C+B01AA+C10AB+Age+PTGENDER+BMI+PTEDUCAT+BIFAST+APOEGrp	0.76735	0.995157	-0.0416478	met ~ trait+B01AA+C10AB+Total_C+HDL_C+B01AA+C10AB+Age+PTGENDER+BMI+PTEDUCAT+BIFAST+APOEGrp	0.594103	0.94832	0.00228561	met ~trait*time+Total_C+HDL_C+Age+PTGENDER+BMI+PTEDUCAT+BIFAST+APOEGrp+(1|subject)	0.593724	0.969928	0.0448096	met ~trait+B01AA+C10AB+Total_C+HDL_C+B01AA+C10AB+Age+PTGENDER+BMI+PTEDUCAT+BIFAST+APOEGrp+(1|subject)+(1|time)	0.000409836
TG(14:0_34:1)	Triglycerides	Diagnostic group (AD vs AD converter)	D	0.938231	0.997319	0.0079355	met ~ trait+Total_C+HDL_C+Age+PTGENDER+BMI+PTEDUCAT+BIFAST+APOEGrp	0.261517	0.755332	0.121997	met ~ trait+Total_C+HDL_C+Age+PTGENDER+BMI+PTEDUCAT+BIFAST+APOEGrp	0.651992	0.975536	-0.0597128	met ~ trait+Total_C+HDL_C+Age+PTGENDER+BMI+PTEDUCAT+BIFAST+APOEGrp	0.643256	0.965839	0.00182957	met ~trait*time+Total_C+HDL_C+Age+PTGENDER+BMI+PTEDUCAT+BIFAST+APOEGrp+(1|subject)	0.639582	0.969928	0.0372271	met ~trait+Total_C+HDL_C+Age+PTGENDER+BMI+PTEDUCAT+BIFAST+APOEGrp+(1|subject)+(1|time)	0.000409836
TG(14:0_34:2)	Triglycerides	Diagnostic group (AD vs AD converter)	D	0.996499	0.997319	0.000386415	met ~ trait+Total_C+HDL_C+Age+PTGENDER+BMI+PTEDUCAT+BIFAST+APOEGrp	0.254611	0.755332	0.106113	met ~ trait+Total_C+HDL_C+Age+PTGENDER+BMI+PTEDUCAT+BIFAST+APOEGrp	0.629345	0.975536	-0.0555251	met ~ trait+Total_C+HDL_C+Age+PTGENDER+BMI+PTEDUCAT+BIFAST+APOEGrp	0.492195	0.92743	0.00235565	met ~trait*time+Total_C+HDL_C+Age+PTGENDER+BMI+PTEDUCAT+BIFAST+APOEGrp+(1|subject)	0.694399	0.969928	0.0269353	met ~trait+Total_C+HDL_C+Age+PTGENDER+BMI+PTEDUCAT+BIFAST+APOEGrp+(1|subject)+(1|time)	0.000409836
TG(14:0_34:3)	Triglycerides	Diagnostic group (AD vs AD converter)	D	0.904699	0.997319	-0.0097853	met ~ trait+Total_C+HDL_C+Age+PTGENDER+BMI+PTEDUCAT+BIFAST+APOEGrp	0.231214	0.753946	0.102893	met ~ trait+Total_C+HDL_C+Age+PTGENDER+BMI+PTEDUCAT+BIFAST+APOEGrp	0.662658	0.976	-0.047	met ~ trait+Total_C+HDL_C+Age+PTGENDER+BMI+PTEDUCAT+BIFAST+APOEGrp	0.445199	0.926004	0.00248528	met ~trait*time+Total_C+HDL_C+Age+PTGENDER+BMI+PTEDUCAT+BIFAST+APOEGrp+(1|subject)	0.756964	0.969928	0.0194579	met ~trait+Total_C+HDL_C+Age+PTGENDER+BMI+PTEDUCAT+BIFAST+APOEGrp+(1|subject)+(1|time)	0.000409836
TG(14:0_35:1)	Triglycerides	Diagnostic group (AD vs AD converter)	D	0.867828	0.997319	-0.0142638	met ~ trait+Total_C+HDL_C+Age+PTGENDER+BMI+PTEDUCAT+BIFAST+APOEGrp	0.172759	0.748131	0.123987	met ~ trait+Total_C+HDL_C+Age+PTGENDER+BMI+PTEDUCAT+BIFAST+APOEGrp	0.854951	0.997871	-0.0208874	met ~ trait+Total_C+HDL_C+Age+PTGENDER+BMI+PTEDUCAT+BIFAST+APOEGrp	0.418542	0.926004	0.00279705	met ~trait*time+Total_C+HDL_C+Age+PTGENDER+BMI+PTEDUCAT+BIFAST+APOEGrp+(1|subject)	0.647996	0.969928	0.0301335	met ~trait+Total_C+HDL_C+Age+PTGENDER+BMI+PTEDUCAT+BIFAST+APOEGrp+(1|subject)+(1|time)	0.000409836
TG(14:0_35:2)	Triglycerides	Diagnostic group (AD vs AD converter)	D	0.891022	0.997319	-0.0105111	met ~ trait+Total_C+HDL_C+Age+PTGENDER+BMI+PTEDUCAT+BIFAST+APOEGrp	0.200585	0.748131	0.104378	met ~ trait+Total_C+HDL_C+Age+PTGENDER+BMI+PTEDUCAT+BIFAST+APOEGrp	0.482384	0.933693	-0.0707498	met ~ trait+Total_C+HDL_C+Age+PTGENDER+BMI+PTEDUCAT+BIFAST+APOEGrp	0.570109	0.94832	0.00172008	met ~trait*time+Total_C+HDL_C+Age+PTGENDER+BMI+PTEDUCAT+BIFAST+APOEGrp+(1|subject)	0.76547	0.969928	0.0177576	met ~trait+Total_C+HDL_C+Age+PTGENDER+BMI+PTEDUCAT+BIFAST+APOEGrp+(1|subject)+(1|time)	0.000409836
TG(14:0_36:1)	Triglycerides	Diagnostic group (AD vs AD converter)	D	0.910405	0.997319	0.00930229	met ~ trait+Total_C+HDL_C+Age+PTGENDER+BMI+PTEDUCAT+BIFAST+APOEGrp	0.158261	0.748131	0.125277	met ~ trait+Total_C+HDL_C+Age+PTGENDER+BMI+PTEDUCAT+BIFAST+APOEGrp	0.555639	0.933693	-0.0642846	met ~ trait+Total_C+HDL_C+Age+PTGENDER+BMI+PTEDUCAT+BIFAST+APOEGrp	0.707905	0.966081	0.00120662	met ~trait*time+Total_C+HDL_C+Age+PTGENDER+BMI+PTEDUCAT+BIFAST+APOEGrp+(1|subject)	0.597	0.969928	0.0343814	met ~trait+Total_C+HDL_C+Age+PTGENDER+BMI+PTEDUCAT+BIFAST+APOEGrp+(1|subject)+(1|time)	0.000409836
TG(14:0_36:2)	Triglycerides	Diagnostic group (AD vs AD converter)	D	0.795733	0.997319	0.0186982	met ~ trait+Total_C+HDL_C+Age+PTGENDER+BMI+PTEDUCAT+BIFAST+APOEGrp	0.251008	0.753946	0.0874845	met ~ trait+Total_C+HDL_C+Age+PTGENDER+BMI+PTEDUCAT+BIFAST+APOEGrp	0.325966	0.922069	-0.0935481	met ~ trait+Total_C+HDL_C+Age+PTGENDER+BMI+PTEDUCAT+BIFAST+APOEGrp	0.922754	0.992801	0.000266272	met ~trait*time+Total_C+HDL_C+Age+PTGENDER+BMI+PTEDUCAT+BIFAST+APOEGrp+(1|subject)	0.815	0.969928	0.0133346	met ~trait+Total_C+HDL_C+Age+PTGENDER+BMI+PTEDUCAT+BIFAST+APOEGrp+(1|subject)+(1|time)	0.000409836
TG(14:0_36:3)	Triglycerides	Diagnostic group (AD vs AD converter)	D	0.701409	0.997319	0.0235932	met ~ trait+Total_C+HDL_C+Age+PTGENDER+BMI+PTEDUCAT+BIFAST+APOEGrp	0.319176	0.770518	0.0663068	met ~ trait+Total_C+HDL_C+Age+PTGENDER+BMI+PTEDUCAT+BIFAST+APOEGrp	0.179929	0.922	-0.109	met ~ trait+Total_C+HDL_C+Age+PTGENDER+BMI+PTEDUCAT+BIFAST+APOEGrp	0.780002	0.966081	-0.000676556	met ~trait*time+Total_C+HDL_C+Age+PTGENDER+BMI+PTEDUCAT+BIFAST+APOEGrp+(1|subject)	0.878861	0.969928	0.00740276	met ~trait+Total_C+HDL_C+Age+PTGENDER+BMI+PTEDUCAT+BIFAST+APOEGrp+(1|subject)+(1|time)	0.000409836
TG(14:0_36:4)	Triglycerides	Diagnostic group (AD vs AD converter)	D	0.859102	0.997319	0.0118721	met ~ trait+Total_C+HDL_C+Age+PTGENDER+BMI+PTEDUCAT+BIFAST+APOEGrp	0.562319	0.866866	0.0434001	met ~ trait+Total_C+HDL_C+Age+PTGENDER+BMI+PTEDUCAT+BIFAST+APOEGrp	0.192533	0.922	-0.115	met ~ trait+Total_C+HDL_C+Age+PTGENDER+BMI+PTEDUCAT+BIFAST+APOEGrp	0.916534	0.992801	-0.000282228	met ~trait*time+Total_C+HDL_C+Age+PTGENDER+BMI+PTEDUCAT+BIFAST+APOEGrp+(1|subject)	0.96196	0.979603	-0.00253135	met ~trait+Total_C+HDL_C+Age+PTGENDER+BMI+PTEDUCAT+BIFAST+APOEGrp+(1|subject)+(1|time)	0.000409836
TG(14:0_38:4)	Triglycerides	Diagnostic group (AD vs AD converter)	D	0.619627	0.997319	-0.0352084	met ~ trait+Total_C+HDL_C+Age+PTGENDER+BMI+PTEDUCAT+BIFAST+APOEGrp	0.477667	0.853754	0.0546656	met ~ trait+Total_C+HDL_C+Age+PTGENDER+BMI+PTEDUCAT+BIFAST+APOEGrp	0.21564	0.922069	-0.115569	met ~ trait+Total_C+HDL_C+Age+PTGENDER+BMI+PTEDUCAT+BIFAST+APOEGrp	0.482235	0.92743	0.00201425	met ~trait*time+Total_C+HDL_C+Age+PTGENDER+BMI+PTEDUCAT+BIFAST+APOEGrp+(1|subject)	0.647072	0.969928	-0.0253221	met ~trait+Total_C+HDL_C+Age+PTGENDER+BMI+PTEDUCAT+BIFAST+APOEGrp+(1|subject)+(1|time)	0.000409836
TG(14:0_38:5)	Triglycerides	Diagnostic group (AD vs AD converter)	D	0.49282	0.997319	-0.0437529	met ~ trait+Total_C+HDL_C+Age+PTGENDER+BMI+PTEDUCAT+BIFAST+APOEGrp	0.5581	0.866866	0.0425044	met ~ trait+Total_C+HDL_C+Age+PTGENDER+BMI+PTEDUCAT+BIFAST+APOEGrp	0.222624	0.922069	-0.102558	met ~ trait+Total_C+HDL_C+Age+PTGENDER+BMI+PTEDUCAT+BIFAST+APOEGrp	0.36109	0.924845	0.00240017	met ~trait*time+Total_C+HDL_C+Age+PTGENDER+BMI+PTEDUCAT+BIFAST+APOEGrp+(1|subject)	0.58859	0.969928	-0.0274676	met ~trait+Total_C+HDL_C+Age+PTGENDER+BMI+PTEDUCAT+BIFAST+APOEGrp+(1|subject)+(1|time)	0.000409836
TG(14:0_40:5)	Triglycerides	Diagnostic group (AD vs AD converter)	D	0.482025	0.997319	-0.0352701	met ~ trait+Total_C+HDL_C+Age+PTGENDER+BMI+PTEDUCAT+BIFAST+APOEGrp	0.52185	0.862319	0.0355438	met ~ trait+Total_C+HDL_C+Age+PTGENDER+BMI+PTEDUCAT+BIFAST+APOEGrp	0.39852	0.922069	-0.0590891	met ~ trait+Total_C+HDL_C+Age+PTGENDER+BMI+PTEDUCAT+BIFAST+APOEGrp	0.230925	0.856673	0.00242123	met ~trait*time+Total_C+HDL_C+Age+PTGENDER+BMI+PTEDUCAT+BIFAST+APOEGrp+(1|subject)	0.706	0.969928	-0.0155677	met ~trait+Total_C+HDL_C+Age+PTGENDER+BMI+PTEDUCAT+BIFAST+APOEGrp+(1|subject)+(1|time)	0.000409836
TG(16:0_28:1)	Triglycerides	Diagnostic group (AD vs AD converter)	D	0.928899	0.997319	-0.0121198	met ~ trait+B01AA+Total_C+HDL_C+B01AA+Age+PTGENDER+BMI+PTEDUCAT+BIFAST+APOEGrp	0.262724	0.755332	0.162987	met ~ trait+B01AA+Total_C+HDL_C+B01AA+Age+PTGENDER+BMI+PTEDUCAT+BIFAST+APOEGrp	0.911067	0.997871	-0.0196018	met ~ trait+B01AA+Total_C+HDL_C+B01AA+Age+PTGENDER+BMI+PTEDUCAT+BIFAST+APOEGrp	0.693312	0.966081	0.00229349	met ~trait*time+Total_C+HDL_C+Age+PTGENDER+BMI+PTEDUCAT+BIFAST+APOEGrp+(1|subject)	0.56409	0.969928	0.0575531	met ~trait+B01AA+Total_C+HDL_C+B01AA+Age+PTGENDER+BMI+PTEDUCAT+BIFAST+APOEGrp+(1|subject)+(1|time)	0.000409836
TG(16:0_28:2)	Triglycerides	Diagnostic group (AD vs AD converter)	D	0.729981	0.997319	-0.0361037	met ~ trait+C10AB+Total_C+HDL_C+C10AB+Age+PTGENDER+BMI+PTEDUCAT+BIFAST+APOEGrp	0.242772	0.753946	0.134693	met ~ trait+C10AB+Total_C+HDL_C+C10AB+Age+PTGENDER+BMI+PTEDUCAT+BIFAST+APOEGrp	0.810655	0.997871	-0.0330687	met ~ trait+C10AB+Total_C+HDL_C+C10AB+Age+PTGENDER+BMI+PTEDUCAT+BIFAST+APOEGrp	0.509094	0.929218	0.00309179	met ~trait*time+Total_C+HDL_C+Age+PTGENDER+BMI+PTEDUCAT+BIFAST+APOEGrp+(1|subject)	0.631721	0.969928	0.0369782	met ~trait+C10AB+Total_C+HDL_C+C10AB+Age+PTGENDER+BMI+PTEDUCAT+BIFAST+APOEGrp+(1|subject)+(1|time)	0.000409836
TG(16:0_30:2)	Triglycerides	Diagnostic group (AD vs AD converter)	D	0.811099	0.997319	0.0278847	met ~ trait+Total_C+HDL_C+Age+PTGENDER+BMI+PTEDUCAT+BIFAST+APOEGrp	0.226417	0.753946	0.148407	met ~ trait+Total_C+HDL_C+Age+PTGENDER+BMI+PTEDUCAT+BIFAST+APOEGrp	0.77795	0.996667	-0.0410567	met ~ trait+Total_C+HDL_C+Age+PTGENDER+BMI+PTEDUCAT+BIFAST+APOEGrp	0.993235	0.99989	4.16e-05	met ~trait*time+Total_C+HDL_C+Age+PTGENDER+BMI+PTEDUCAT+BIFAST+APOEGrp+(1|subject)	0.513787	0.969928	0.0556883	met ~trait+Total_C+HDL_C+Age+PTGENDER+BMI+PTEDUCAT+BIFAST+APOEGrp+(1|subject)+(1|time)	0.000409836
TG(16:0_32:0)	Triglycerides	Diagnostic group (AD vs AD converter)	D	0.926491	0.997319	0.0101943	met ~ trait+B01AA+C10AB+Total_C+HDL_C+B01AA+C10AB+Age+PTGENDER+BMI+PTEDUCAT+BIFAST+APOEGrp	0.153144	0.748131	0.168959	met ~ trait+B01AA+C10AB+Total_C+HDL_C+B01AA+C10AB+Age+PTGENDER+BMI+PTEDUCAT+BIFAST+APOEGrp	0.95934	0.997871	0.00721589	met ~ trait+B01AA+C10AB+Total_C+HDL_C+B01AA+C10AB+Age+PTGENDER+BMI+PTEDUCAT+BIFAST+APOEGrp	0.537252	0.934191	0.00261071	met ~trait*time+C10AB+Total_C+HDL_C+C10AB+Age+PTGENDER+BMI+PTEDUCAT+BIFAST+APOEGrp+(1|subject)	0.430302	0.969928	0.0681734	met ~trait+B01AA+C10AB+Total_C+HDL_C+B01AA+C10AB+Age+PTGENDER+BMI+PTEDUCAT+BIFAST+APOEGrp+(1|subject)+(1|time)	0.000409836
TG(16:0_32:1)	Triglycerides	Diagnostic group (AD vs AD converter)	D	0.924212	0.997319	-0.0100963	met ~ trait+C10AB+Total_C+HDL_C+C10AB+Age+PTGENDER+BMI+PTEDUCAT+BIFAST+APOEGrp	0.189466	0.748131	0.147297	met ~ trait+C10AB+Total_C+HDL_C+C10AB+Age+PTGENDER+BMI+PTEDUCAT+BIFAST+APOEGrp	0.937952	0.997871	-0.0106578	met ~ trait+C10AB+Total_C+HDL_C+C10AB+Age+PTGENDER+BMI+PTEDUCAT+BIFAST+APOEGrp	0.391073	0.926004	0.00343186	met ~trait*time+C10AB+Total_C+HDL_C+C10AB+Age+PTGENDER+BMI+PTEDUCAT+BIFAST+APOEGrp+(1|subject)	0.535286	0.969928	0.0513857	met ~trait+C10AB+Total_C+HDL_C+C10AB+Age+PTGENDER+BMI+PTEDUCAT+BIFAST+APOEGrp+(1|subject)+(1|time)	0.000409836
TG(16:0_32:2)	Triglycerides	Diagnostic group (AD vs AD converter)	D	0.935776	0.997319	-0.00748761	met ~ trait+C10AB+Total_C+HDL_C+C10AB+Age+PTGENDER+BMI+PTEDUCAT+BIFAST+APOEGrp	0.191437	0.748131	0.129015	met ~ trait+C10AB+Total_C+HDL_C+C10AB+Age+PTGENDER+BMI+PTEDUCAT+BIFAST+APOEGrp	0.817791	0.997871	-0.0281028	met ~ trait+C10AB+Total_C+HDL_C+C10AB+Age+PTGENDER+BMI+PTEDUCAT+BIFAST+APOEGrp	0.389165	0.926004	0.00312815	met ~trait*time+C10AB+Total_C+HDL_C+C10AB+Age+PTGENDER+BMI+PTEDUCAT+BIFAST+APOEGrp+(1|subject)	0.57856	0.969928	0.0401389	met ~trait+C10AB+Total_C+HDL_C+C10AB+Age+PTGENDER+BMI+PTEDUCAT+BIFAST+APOEGrp+(1|subject)+(1|time)	0.000409836
TG(16:0_32:3)	Triglycerides	Diagnostic group (AD vs AD converter)	D	0.928278	0.997319	0.00823845	met ~ trait+Total_C+HDL_C+Age+PTGENDER+BMI+PTEDUCAT+BIFAST+APOEGrp	0.153436	0.748131	0.139365	met ~ trait+Total_C+HDL_C+Age+PTGENDER+BMI+PTEDUCAT+BIFAST+APOEGrp	0.762458	0.992	-0.0360379	met ~ trait+Total_C+HDL_C+Age+PTGENDER+BMI+PTEDUCAT+BIFAST+APOEGrp	0.403076	0.926004	0.00311247	met ~trait*time+Total_C+HDL_C+Age+PTGENDER+BMI+PTEDUCAT+BIFAST+APOEGrp+(1|subject)	0.495603	0.969928	0.0476223	met ~trait+Total_C+HDL_C+Age+PTGENDER+BMI+PTEDUCAT+BIFAST+APOEGrp+(1|subject)+(1|time)	0.000409836
TG(16:0_33:1)	Triglycerides	Diagnostic group (AD vs AD converter)	D	0.942548	0.997319	0.00669907	met ~ trait+C10AB+Total_C+HDL_C+C10AB+Age+PTGENDER+BMI+PTEDUCAT+BIFAST+APOEGrp	0.0838105	0.748131	0.162738	met ~ trait+C10AB+Total_C+HDL_C+C10AB+Age+PTGENDER+BMI+PTEDUCAT+BIFAST+APOEGrp	0.840761	0.997871	0.0242531	met ~ trait+C10AB+Total_C+HDL_C+C10AB+Age+PTGENDER+BMI+PTEDUCAT+BIFAST+APOEGrp	0.252524	0.856673	0.00394766	met ~trait*time+C10AB+Total_C+HDL_C+C10AB+Age+PTGENDER+BMI+PTEDUCAT+BIFAST+APOEGrp+(1|subject)	0.32172	0.969928	0.0712165	met ~trait+C10AB+Total_C+HDL_C+C10AB+Age+PTGENDER+BMI+PTEDUCAT+BIFAST+APOEGrp+(1|subject)+(1|time)	0.000409836
TG(16:0_33:2)	Triglycerides	Diagnostic group (AD vs AD converter)	D	0.87055	0.997319	0.0129552	met ~ trait+C10AB+Total_C+HDL_C+C10AB+Age+PTGENDER+BMI+PTEDUCAT+BIFAST+APOEGrp	0.147673	0.748131	0.115344	met ~ trait+C10AB+Total_C+HDL_C+C10AB+Age+PTGENDER+BMI+PTEDUCAT+BIFAST+APOEGrp	0.953264	0.997871	0.00609067	met ~ trait+C10AB+Total_C+HDL_C+C10AB+Age+PTGENDER+BMI+PTEDUCAT+BIFAST+APOEGrp	0.224161	0.856673	0.00359802	met ~trait*time+Total_C+HDL_C+Age+PTGENDER+BMI+PTEDUCAT+BIFAST+APOEGrp+(1|subject)	0.368	0.969928	0.0554812	met ~trait+C10AB+Total_C+HDL_C+C10AB+Age+PTGENDER+BMI+PTEDUCAT+BIFAST+APOEGrp+(1|subject)+(1|time)	0.000409836
TG(16:0_34:0)	Triglycerides	Diagnostic group (AD vs AD converter)	D	0.94886	0.997319	-0.00569029	met ~ trait+B01AA+C10AB+R06A+Total_C+HDL_C+B01AA+C10AB+R06A+Age+PTGENDER+BMI+PTEDUCAT+BIFAST+APOEGrp	0.137791	0.748131	0.136441	met ~ trait+B01AA+C10AB+R06A+Total_C+HDL_C+B01AA+C10AB+R06A+Age+PTGENDER+BMI+PTEDUCAT+BIFAST+APOEGrp	0.911021	0.997871	-0.0126637	met ~ trait+B01AA+C10AB+R06A+Total_C+HDL_C+B01AA+C10AB+R06A+Age+PTGENDER+BMI+PTEDUCAT+BIFAST+APOEGrp	0.43263	0.926004	0.00252809	met ~trait*time+C10AB+Total_C+HDL_C+C10AB+Age+PTGENDER+BMI+PTEDUCAT+BIFAST+APOEGrp+(1|subject)	0.471848	0.969928	0.0503531	met ~trait+B01AA+C10AB+R06A+Total_C+HDL_C+B01AA+C10AB+R06A+Age+PTGENDER+BMI+PTEDUCAT+BIFAST+APOEGrp+(1|subject)+(1|time)	0.000409836
TG(16:0_34:1)	Triglycerides	Diagnostic group (AD vs AD converter)	D	0.977008	0.997319	0.00233259	met ~ trait+B01AA+C10AB+R06A+Total_C+HDL_C+B01AA+C10AB+R06A+Age+PTGENDER+BMI+PTEDUCAT+BIFAST+APOEGrp	0.160792	0.748131	0.116298	met ~ trait+B01AA+C10AB+R06A+Total_C+HDL_C+B01AA+C10AB+R06A+Age+PTGENDER+BMI+PTEDUCAT+BIFAST+APOEGrp	0.935055	0.997871	-0.00847158	met ~ trait+B01AA+C10AB+R06A+Total_C+HDL_C+B01AA+C10AB+R06A+Age+PTGENDER+BMI+PTEDUCAT+BIFAST+APOEGrp	0.45719	0.926004	0.00211457	met ~trait*time+C10AB+Total_C+HDL_C+C10AB+Age+PTGENDER+BMI+PTEDUCAT+BIFAST+APOEGrp+(1|subject)	0.458476	0.969928	0.0477187	met ~trait+B01AA+C10AB+R06A+Total_C+HDL_C+B01AA+C10AB+R06A+Age+PTGENDER+BMI+PTEDUCAT+BIFAST+APOEGrp+(1|subject)+(1|time)	0.000409836
TG(16:0_34:2)	Triglycerides	Diagnostic group (AD vs AD converter)	D	0.997319	0.997319	-0.000234436	met ~ trait+C10AB+Total_C+HDL_C+C10AB+Age+PTGENDER+BMI+PTEDUCAT+BIFAST+APOEGrp	0.183794	0.748131	0.0940459	met ~ trait+C10AB+Total_C+HDL_C+C10AB+Age+PTGENDER+BMI+PTEDUCAT+BIFAST+APOEGrp	0.944602	0.997871	0.00627739	met ~ trait+C10AB+Total_C+HDL_C+C10AB+Age+PTGENDER+BMI+PTEDUCAT+BIFAST+APOEGrp	0.255648	0.856673	0.00279609	met ~trait*time+C10AB+Total_C+HDL_C+C10AB+Age+PTGENDER+BMI+PTEDUCAT+BIFAST+APOEGrp+(1|subject)	0.512086	0.969928	0.0364327	met ~trait+C10AB+Total_C+HDL_C+C10AB+Age+PTGENDER+BMI+PTEDUCAT+BIFAST+APOEGrp+(1|subject)+(1|time)	0.000409836
TG(16:0_34:3)	Triglycerides	Diagnostic group (AD vs AD converter)	D	0.983295	0.997319	-0.00132489	met ~ trait+C10AB+Total_C+HDL_C+C10AB+Age+PTGENDER+BMI+PTEDUCAT+BIFAST+APOEGrp	0.14341	0.748131	0.0939288	met ~ trait+C10AB+Total_C+HDL_C+C10AB+Age+PTGENDER+BMI+PTEDUCAT+BIFAST+APOEGrp	0.886523	0.998	0.0116	met ~ trait+C10AB+Total_C+HDL_C+C10AB+Age+PTGENDER+BMI+PTEDUCAT+BIFAST+APOEGrp	0.233822	0.856673	0.00268886	met ~trait*time+C10AB+Total_C+HDL_C+C10AB+Age+PTGENDER+BMI+PTEDUCAT+BIFAST+APOEGrp+(1|subject)	0.500486	0.969928	0.0335638	met ~trait+C10AB+Total_C+HDL_C+C10AB+Age+PTGENDER+BMI+PTEDUCAT+BIFAST+APOEGrp+(1|subject)+(1|time)	0.000409836
TG(16:0_34:4)	Triglycerides	Diagnostic group (AD vs AD converter)	D	0.641072	0.997319	-0.0334337	met ~ trait+Total_C+HDL_C+Age+PTGENDER+BMI+PTEDUCAT+BIFAST+APOEGrp	0.284866	0.770518	0.0810792	met ~ trait+Total_C+HDL_C+Age+PTGENDER+BMI+PTEDUCAT+BIFAST+APOEGrp	0.701105	0.981	-0.0353	met ~ trait+Total_C+HDL_C+Age+PTGENDER+BMI+PTEDUCAT+BIFAST+APOEGrp	0.214998	0.856673	0.0033636	met ~trait*time+Total_C+HDL_C+Age+PTGENDER+BMI+PTEDUCAT+BIFAST+APOEGrp+(1|subject)	0.944062	0.977279	0.00394509	met ~trait+Total_C+HDL_C+Age+PTGENDER+BMI+PTEDUCAT+BIFAST+APOEGrp+(1|subject)+(1|time)	0.000409836
TG(16:0_35:1)	Triglycerides	Diagnostic group (AD vs AD converter)	D	0.84443	0.997319	0.0167248	met ~ trait+Total_C+HDL_C+Age+PTGENDER+BMI+PTEDUCAT+BIFAST+APOEGrp	0.0651028	0.748131	0.15866	met ~ trait+Total_C+HDL_C+Age+PTGENDER+BMI+PTEDUCAT+BIFAST+APOEGrp	0.971591	0.997871	-0.00386641	met ~ trait+Total_C+HDL_C+Age+PTGENDER+BMI+PTEDUCAT+BIFAST+APOEGrp	0.293153	0.902646	0.00326274	met ~trait*time+C10AB+Total_C+HDL_C+C10AB+Age+PTGENDER+BMI+PTEDUCAT+BIFAST+APOEGrp+(1|subject)	0.304837	0.969928	0.0679491	met ~trait+Total_C+HDL_C+Age+PTGENDER+BMI+PTEDUCAT+BIFAST+APOEGrp+(1|subject)+(1|time)	0.000409836
TG(16:0_35:2)	Triglycerides	Diagnostic group (AD vs AD converter)	D	0.895007	0.997319	0.00974551	met ~ trait+C10AB+Total_C+HDL_C+C10AB+Age+PTGENDER+BMI+PTEDUCAT+BIFAST+APOEGrp	0.0828002	0.748131	0.128307	met ~ trait+C10AB+Total_C+HDL_C+C10AB+Age+PTGENDER+BMI+PTEDUCAT+BIFAST+APOEGrp	0.993574	0.997871	-0.000768907	met ~ trait+C10AB+Total_C+HDL_C+C10AB+Age+PTGENDER+BMI+PTEDUCAT+BIFAST+APOEGrp	0.255189	0.856673	0.00295767	met ~trait*time+C10AB+Total_C+HDL_C+C10AB+Age+PTGENDER+BMI+PTEDUCAT+BIFAST+APOEGrp+(1|subject)	0.410325	0.969928	0.0478876	met ~trait+C10AB+Total_C+HDL_C+C10AB+Age+PTGENDER+BMI+PTEDUCAT+BIFAST+APOEGrp+(1|subject)+(1|time)	0.000409836
TG(16:0_35:3)	Triglycerides	Diagnostic group (AD vs AD converter)	D	0.737945	0.997319	0.020113	met ~ trait+A10BA+Total_C+HDL_C+A10BA+Age+PTGENDER+BMI+PTEDUCAT+BIFAST+APOEGrp	0.0746828	0.748131	0.110781	met ~ trait+A10BA+Total_C+HDL_C+A10BA+Age+PTGENDER+BMI+PTEDUCAT+BIFAST+APOEGrp	0.870476	0.998	-0.0129	met ~ trait+A10BA+Total_C+HDL_C+A10BA+Age+PTGENDER+BMI+PTEDUCAT+BIFAST+APOEGrp	0.317974	0.914174	0.00218276	met ~trait*time+Total_C+HDL_C+Age+PTGENDER+BMI+PTEDUCAT+BIFAST+APOEGrp+(1|subject)	0.392455	0.969928	0.0410368	met ~trait+A10BA+Total_C+HDL_C+A10BA+Age+PTGENDER+BMI+PTEDUCAT+BIFAST+APOEGrp+(1|subject)+(1|time)	0.000409836
TG(16:0_36:2)	Triglycerides	Diagnostic group (AD vs AD converter)	D	0.848908	0.997319	0.0109687	met ~ trait+Total_C+HDL_C+Age+PTGENDER+BMI+PTEDUCAT+BIFAST+APOEGrp	0.193276	0.748131	0.0757705	met ~ trait+Total_C+HDL_C+Age+PTGENDER+BMI+PTEDUCAT+BIFAST+APOEGrp	0.574117	0.940141	-0.0408216	met ~ trait+Total_C+HDL_C+Age+PTGENDER+BMI+PTEDUCAT+BIFAST+APOEGrp	0.913347	0.992801	0.000211372	met ~trait*time+C10AB+Total_C+HDL_C+C10AB+Age+PTGENDER+BMI+PTEDUCAT+BIFAST+APOEGrp+(1|subject)	0.762178	0.969928	0.0139469	met ~trait+Total_C+HDL_C+Age+PTGENDER+BMI+PTEDUCAT+BIFAST+APOEGrp+(1|subject)+(1|time)	0.000409836
TG(16:0_36:3)	Triglycerides	Diagnostic group (AD vs AD converter)	D	0.689861	0.997319	0.0189734	met ~ trait+Total_C+HDL_C+Age+PTGENDER+BMI+PTEDUCAT+BIFAST+APOEGrp	0.305226	0.770518	0.0505298	met ~ trait+Total_C+HDL_C+Age+PTGENDER+BMI+PTEDUCAT+BIFAST+APOEGrp	0.408885	0.922	-0.0496841	met ~ trait+Total_C+HDL_C+Age+PTGENDER+BMI+PTEDUCAT+BIFAST+APOEGrp	0.875968	0.976049	-0.000258807	met ~trait*time+Total_C+HDL_C+Age+PTGENDER+BMI+PTEDUCAT+BIFAST+APOEGrp+(1|subject)	0.788	0.969928	0.0102452	met ~trait+Total_C+HDL_C+Age+PTGENDER+BMI+PTEDUCAT+BIFAST+APOEGrp+(1|subject)+(1|time)	0.000409836
TG(16:0_36:4)	Triglycerides	Diagnostic group (AD vs AD converter)	D	0.771151	0.997319	0.0155289	met ~ trait+Total_C+HDL_C+Age+PTGENDER+BMI+PTEDUCAT+BIFAST+APOEGrp	0.593209	0.888376	0.0315651	met ~ trait+Total_C+HDL_C+Age+PTGENDER+BMI+PTEDUCAT+BIFAST+APOEGrp	0.407899	0.922	-0.0573405	met ~ trait+Total_C+HDL_C+Age+PTGENDER+BMI+PTEDUCAT+BIFAST+APOEGrp	0.963443	0.992801	8.82e-05	met ~trait*time+Total_C+HDL_C+Age+PTGENDER+BMI+PTEDUCAT+BIFAST+APOEGrp+(1|subject)	0.904	0.975936	0.00526633	met ~trait+Total_C+HDL_C+Age+PTGENDER+BMI+PTEDUCAT+BIFAST+APOEGrp+(1|subject)+(1|time)	0.000409836
TG(16:0_36:5)	Triglycerides	Diagnostic group (AD vs AD converter)	D	0.76913	0.997319	-0.0172444	met ~ trait+Total_C+HDL_C+Age+PTGENDER+BMI+PTEDUCAT+BIFAST+APOEGrp	0.633498	0.910653	0.0306319	met ~ trait+Total_C+HDL_C+Age+PTGENDER+BMI+PTEDUCAT+BIFAST+APOEGrp	0.233238	0.922	-0.0864932	met ~ trait+Total_C+HDL_C+Age+PTGENDER+BMI+PTEDUCAT+BIFAST+APOEGrp	0.592288	0.94832	0.00118949	met ~trait*time+Total_C+HDL_C+Age+PTGENDER+BMI+PTEDUCAT+BIFAST+APOEGrp+(1|subject)	0.792927	0.969928	-0.0122201	met ~trait+Total_C+HDL_C+Age+PTGENDER+BMI+PTEDUCAT+BIFAST+APOEGrp+(1|subject)+(1|time)	0.000409836
TG(16:0_36:6)	Triglycerides	Diagnostic group (AD vs AD converter)	D	0.576283	0.997319	-0.0420918	met ~ trait+C10AX06+Total_C+HDL_C+C10AX06+Age+PTGENDER+BMI+PTEDUCAT+BIFAST+APOEGrp	0.699893	0.924663	0.0325363	met ~ trait+C10AX06+Total_C+HDL_C+C10AX06+Age+PTGENDER+BMI+PTEDUCAT+BIFAST+APOEGrp	0.376271	0.922069	-0.0826903	met ~ trait+C10AX06+Total_C+HDL_C+C10AX06+Age+PTGENDER+BMI+PTEDUCAT+BIFAST+APOEGrp	0.37376	0.924845	0.00258322	met ~trait*time+C10AX06+Total_C+HDL_C+C10AX06+Age+PTGENDER+BMI+PTEDUCAT+BIFAST+APOEGrp+(1|subject)	0.78527	0.969928	-0.0162635	met ~trait+C10AX06+Total_C+HDL_C+C10AX06+Age+PTGENDER+BMI+PTEDUCAT+BIFAST+APOEGrp+(1|subject)+(1|time)	0.000409836
TG(16:0_37:3)	Triglycerides	Diagnostic group (AD vs AD converter)	D	0.884556	0.997319	-0.00820413	met ~ trait+C10AB+Total_C+HDL_C+C10AB+Age+PTGENDER+BMI+PTEDUCAT+BIFAST+APOEGrp	0.100005	0.748131	0.0912744	met ~ trait+C10AB+Total_C+HDL_C+C10AB+Age+PTGENDER+BMI+PTEDUCAT+BIFAST+APOEGrp	0.421634	0.924	-0.0575845	met ~ trait+C10AB+Total_C+HDL_C+C10AB+Age+PTGENDER+BMI+PTEDUCAT+BIFAST+APOEGrp	0.397407	0.926004	0.0016842	met ~trait*time+C10AB+Total_C+HDL_C+C10AB+Age+PTGENDER+BMI+PTEDUCAT+BIFAST+APOEGrp+(1|subject)	0.75778	0.969928	0.0135978	met ~trait+C10AB+Total_C+HDL_C+C10AB+Age+PTGENDER+BMI+PTEDUCAT+BIFAST+APOEGrp+(1|subject)+(1|time)	0.000409836
TG(16:0_38:1)	Triglycerides	Diagnostic group (AD vs AD converter)	D	0.430793	0.997319	-0.0542317	met ~ trait+B01AA+C10AB+Total_C+HDL_C+B01AA+C10AB+Age+PTGENDER+BMI+PTEDUCAT+BIFAST+APOEGrp	0.27149	0.758251	0.0805284	met ~ trait+B01AA+C10AB+Total_C+HDL_C+B01AA+C10AB+Age+PTGENDER+BMI+PTEDUCAT+BIFAST+APOEGrp	0.779108	0.996667	-0.0248382	met ~ trait+B01AA+C10AB+Total_C+HDL_C+B01AA+C10AB+Age+PTGENDER+BMI+PTEDUCAT+BIFAST+APOEGrp	0.363654	0.924845	0.00237369	met ~trait*time+C10AB+Total_C+HDL_C+C10AB+Age+PTGENDER+BMI+PTEDUCAT+BIFAST+APOEGrp+(1|subject)	0.985353	0.99123	0.000994965	met ~trait+B01AA+C10AB+Total_C+HDL_C+B01AA+C10AB+Age+PTGENDER+BMI+PTEDUCAT+BIFAST+APOEGrp+(1|subject)+(1|time)	0.000409836
TG(16:0_38:2)	Triglycerides	Diagnostic group (AD vs AD converter)	D	0.662909	0.997319	-0.0265586	met ~ trait+C10AA+Total_C+HDL_C+C10AA+Age+PTGENDER+BMI+PTEDUCAT+BIFAST+APOEGrp	0.296427	0.770518	0.0652816	met ~ trait+C10AA+Total_C+HDL_C+C10AA+Age+PTGENDER+BMI+PTEDUCAT+BIFAST+APOEGrp	0.457626	0.933693	-0.0585262	met ~ trait+C10AA+Total_C+HDL_C+C10AA+Age+PTGENDER+BMI+PTEDUCAT+BIFAST+APOEGrp	0.638686	0.965839	0.00100302	met ~trait*time+C10AB+Total_C+HDL_C+C10AB+Age+PTGENDER+BMI+PTEDUCAT+BIFAST+APOEGrp+(1|subject)	0.788033	0.969928	-0.0131123	met ~trait+C10AA+Total_C+HDL_C+C10AA+Age+PTGENDER+BMI+PTEDUCAT+BIFAST+APOEGrp+(1|subject)+(1|time)	0.000409836
TG(16:0_38:3)	Triglycerides	Diagnostic group (AD vs AD converter)	D	0.983841	0.997319	-0.00111232	met ~ trait+Total_C+HDL_C+Age+PTGENDER+BMI+PTEDUCAT+BIFAST+APOEGrp	0.229226	0.753946	0.0690544	met ~ trait+Total_C+HDL_C+Age+PTGENDER+BMI+PTEDUCAT+BIFAST+APOEGrp	0.24945	0.922069	-0.0794937	met ~ trait+Total_C+HDL_C+Age+PTGENDER+BMI+PTEDUCAT+BIFAST+APOEGrp	0.963283	0.992801	8.8e-05	met ~trait*time+Total_C+HDL_C+Age+PTGENDER+BMI+PTEDUCAT+BIFAST+APOEGrp+(1|subject)	0.951351	0.978094	-0.00269708	met ~trait+Total_C+HDL_C+Age+PTGENDER+BMI+PTEDUCAT+BIFAST+APOEGrp+(1|subject)+(1|time)	0.000409836
TG(16:0_38:4)	Triglycerides	Diagnostic group (AD vs AD converter)	D	0.797752	0.997319	-0.0144657	met ~ trait+Total_C+HDL_C+Age+PTGENDER+BMI+PTEDUCAT+BIFAST+APOEGrp	0.240824	0.753946	0.0711722	met ~ trait+Total_C+HDL_C+Age+PTGENDER+BMI+PTEDUCAT+BIFAST+APOEGrp	0.270829	0.922069	-0.0795136	met ~ trait+Total_C+HDL_C+Age+PTGENDER+BMI+PTEDUCAT+BIFAST+APOEGrp	0.638184	0.965839	0.000938829	met ~trait*time+Total_C+HDL_C+Age+PTGENDER+BMI+PTEDUCAT+BIFAST+APOEGrp+(1|subject)	0.877989	0.969928	-0.00710663	met ~trait+Total_C+HDL_C+Age+PTGENDER+BMI+PTEDUCAT+BIFAST+APOEGrp+(1|subject)+(1|time)	0.000409836
TG(16:0_38:5)	Triglycerides	Diagnostic group (AD vs AD converter)	D	0.792422	0.997319	-0.0143484	met ~ trait+C10AA+Total_C+HDL_C+C10AA+Age+PTGENDER+BMI+PTEDUCAT+BIFAST+APOEGrp	0.206993	0.748131	0.0746863	met ~ trait+C10AA+Total_C+HDL_C+C10AA+Age+PTGENDER+BMI+PTEDUCAT+BIFAST+APOEGrp	0.383886	0.922069	-0.0600627	met ~ trait+C10AA+Total_C+HDL_C+C10AA+Age+PTGENDER+BMI+PTEDUCAT+BIFAST+APOEGrp	0.274414	0.890086	0.00206329	met ~trait*time+C10AA+C10AB+Total_C+HDL_C+C10AA+C10AB+Age+PTGENDER+BMI+PTEDUCAT+BIFAST+APOEGrp+(1|subject)	0.994731	0.9967	0.000297374	met ~trait+C10AA+Total_C+HDL_C+C10AA+Age+PTGENDER+BMI+PTEDUCAT+BIFAST+APOEGrp+(1|subject)+(1|time)	0.000409836
TG(16:0_38:6)	Triglycerides	Diagnostic group (AD vs AD converter)	D	0.576898	0.997319	-0.0336331	met ~ trait+Total_C+HDL_C+Age+PTGENDER+BMI+PTEDUCAT+BIFAST+APOEGrp	0.458363	0.853754	0.0494328	met ~ trait+Total_C+HDL_C+Age+PTGENDER+BMI+PTEDUCAT+BIFAST+APOEGrp	0.477136	0.933693	-0.0545458	met ~ trait+Total_C+HDL_C+Age+PTGENDER+BMI+PTEDUCAT+BIFAST+APOEGrp	0.0541693	0.688701	0.00388119	met ~trait*time+A10BA+C10AA+C10AX06+Total_C+HDL_C+A10BA+C10AA+C10AX06+Age+PTGENDER+BMI+PTEDUCAT+BIFAST+APOEGrp+(1|subject)	0.958095	0.979386	-0.00267044	met ~trait+Total_C+HDL_C+Age+PTGENDER+BMI+PTEDUCAT+BIFAST+APOEGrp+(1|subject)+(1|time)	0.000409836
TG(16:0_38:7)	Triglycerides	Diagnostic group (AD vs AD converter)	D	0.271234	0.997319	-0.0818498	met ~ trait+C10AX06+Total_C+HDL_C+C10AX06+Age+PTGENDER+BMI+PTEDUCAT+BIFAST+APOEGrp	0.896548	0.96134	0.0107736	met ~ trait+C10AX06+Total_C+HDL_C+C10AX06+Age+PTGENDER+BMI+PTEDUCAT+BIFAST+APOEGrp	0.371931	0.922069	-0.0856755	met ~ trait+C10AX06+Total_C+HDL_C+C10AX06+Age+PTGENDER+BMI+PTEDUCAT+BIFAST+APOEGrp	0.0421861	0.646854	0.00510335	met ~trait*time+C10AX06+Total_C+HDL_C+C10AX06+Age+PTGENDER+BMI+PTEDUCAT+BIFAST+APOEGrp+(1|subject)	0.594345	0.969928	-0.0332648	met ~trait+C10AX06+Total_C+HDL_C+C10AX06+Age+PTGENDER+BMI+PTEDUCAT+BIFAST+APOEGrp+(1|subject)+(1|time)	0.000409836
TG(16:0_40:6)	Triglycerides	Diagnostic group (AD vs AD converter)	D	0.616223	0.997319	-0.0285176	met ~ trait+Total_C+HDL_C+Age+PTGENDER+BMI+PTEDUCAT+BIFAST+APOEGrp	0.70707	0.93052	0.0219968	met ~ trait+Total_C+HDL_C+Age+PTGENDER+BMI+PTEDUCAT+BIFAST+APOEGrp	0.312206	0.922069	-0.075186	met ~ trait+Total_C+HDL_C+Age+PTGENDER+BMI+PTEDUCAT+BIFAST+APOEGrp	0.421052	0.926004	0.00152317	met ~trait*time+C10AX06+Total_C+HDL_C+C10AX06+Age+PTGENDER+BMI+PTEDUCAT+BIFAST+APOEGrp+(1|subject)	0.718485	0.969928	-0.0169145	met ~trait+Total_C+HDL_C+Age+PTGENDER+BMI+PTEDUCAT+BIFAST+APOEGrp+(1|subject)+(1|time)	0.000409836
TG(16:0_40:7)	Triglycerides	Diagnostic group (AD vs AD converter)	D	0.351596	0.997319	-0.0616273	met ~ trait+C10AX06+Total_C+HDL_C+C10AX06+Age+PTGENDER+BMI+PTEDUCAT+BIFAST+APOEGrp	0.711682	0.93052	-0.0259041	met ~ trait+C10AX06+Total_C+HDL_C+C10AX06+Age+PTGENDER+BMI+PTEDUCAT+BIFAST+APOEGrp	0.26996	0.922069	-0.095931	met ~ trait+C10AX06+Total_C+HDL_C+C10AX06+Age+PTGENDER+BMI+PTEDUCAT+BIFAST+APOEGrp	0.126791	0.856673	0.00324985	met ~trait*time+C10AX06+Total_C+HDL_C+C10AX06+Age+PTGENDER+BMI+PTEDUCAT+BIFAST+APOEGrp+(1|subject)	0.402144	0.969928	-0.0464715	met ~trait+C10AX06+Total_C+HDL_C+C10AX06+Age+PTGENDER+BMI+PTEDUCAT+BIFAST+APOEGrp+(1|subject)+(1|time)	0.000409836
TG(16:0_40:8)	Triglycerides	Diagnostic group (AD vs AD converter)	D	0.388117	0.997319	-0.0711703	met ~ trait+C10AX06+Total_C+HDL_C+C10AX06+Age+PTGENDER+BMI+PTEDUCAT+BIFAST+APOEGrp	0.670748	0.919645	-0.0374165	met ~ trait+C10AX06+Total_C+HDL_C+C10AX06+Age+PTGENDER+BMI+PTEDUCAT+BIFAST+APOEGrp	0.221218	0.922069	-0.130544	met ~ trait+C10AX06+Total_C+HDL_C+C10AX06+Age+PTGENDER+BMI+PTEDUCAT+BIFAST+APOEGrp	0.0905771	0.833309	0.00416343	met ~trait*time+C10AX06+Total_C+HDL_C+C10AX06+Age+PTGENDER+BMI+PTEDUCAT+BIFAST+APOEGrp+(1|subject)	0.438254	0.969928	-0.0542145	met ~trait+C10AX06+Total_C+HDL_C+C10AX06+Age+PTGENDER+BMI+PTEDUCAT+BIFAST+APOEGrp+(1|subject)+(1|time)	0.000409836
TG(16:1_28:0)	Triglycerides	Diagnostic group (AD vs AD converter)	D	0.895641	0.997319	0.015883	met ~ trait+R06A+Total_C+HDL_C+R06A+Age+PTGENDER+BMI+PTEDUCAT+BIFAST+APOEGrp	0.164647	0.748131	0.183104	met ~ trait+R06A+Total_C+HDL_C+R06A+Age+PTGENDER+BMI+PTEDUCAT+BIFAST+APOEGrp	0.51116	0.933693	0.102234	met ~ trait+R06A+Total_C+HDL_C+R06A+Age+PTGENDER+BMI+PTEDUCAT+BIFAST+APOEGrp	0.512185	0.929218	0.00330684	met ~trait*time+Total_C+HDL_C+Age+PTGENDER+BMI+PTEDUCAT+BIFAST+APOEGrp+(1|subject)	0.372463	0.969928	0.0814842	met ~trait+R06A+Total_C+HDL_C+R06A+Age+PTGENDER+BMI+PTEDUCAT+BIFAST+APOEGrp+(1|subject)+(1|time)	0.000409836
TG(16:1_30:1)	Triglycerides	Diagnostic group (AD vs AD converter)	D	0.967239	0.997319	0.00497497	met ~ trait+Total_C+HDL_C+Age+PTGENDER+BMI+PTEDUCAT+BIFAST+APOEGrp	0.110226	0.748131	0.205171	met ~ trait+Total_C+HDL_C+Age+PTGENDER+BMI+PTEDUCAT+BIFAST+APOEGrp	0.600218	0.961108	0.0835807	met ~ trait+Total_C+HDL_C+Age+PTGENDER+BMI+PTEDUCAT+BIFAST+APOEGrp	0.363854	0.924845	0.00430955	met ~trait*time+Total_C+HDL_C+Age+PTGENDER+BMI+PTEDUCAT+BIFAST+APOEGrp+(1|subject)	0.466912	0.969928	0.0681725	met ~trait+Total_C+HDL_C+Age+PTGENDER+BMI+PTEDUCAT+BIFAST+APOEGrp+(1|subject)+(1|time)	0.000409836
TG(16:1_32:0)	Triglycerides	Diagnostic group (AD vs AD converter)	D	0.796477	0.997319	-0.0283844	met ~ trait+C10AB+Total_C+HDL_C+C10AB+Age+PTGENDER+BMI+PTEDUCAT+BIFAST+APOEGrp	0.0884962	0.748131	0.199524	met ~ trait+C10AB+Total_C+HDL_C+C10AB+Age+PTGENDER+BMI+PTEDUCAT+BIFAST+APOEGrp	0.560655	0.933693	0.0837245	met ~ trait+C10AB+Total_C+HDL_C+C10AB+Age+PTGENDER+BMI+PTEDUCAT+BIFAST+APOEGrp	0.166022	0.856673	0.00554545	met ~trait*time+C10AB+Total_C+HDL_C+C10AB+Age+PTGENDER+BMI+PTEDUCAT+BIFAST+APOEGrp+(1|subject)	0.411402	0.969928	0.0722309	met ~trait+C10AB+Total_C+HDL_C+C10AB+Age+PTGENDER+BMI+PTEDUCAT+BIFAST+APOEGrp+(1|subject)+(1|time)	0.000409836
TG(16:1_32:1)	Triglycerides	Diagnostic group (AD vs AD converter)	D	0.824656	0.997319	-0.0230057	met ~ trait+C10AB+Total_C+HDL_C+C10AB+Age+PTGENDER+BMI+PTEDUCAT+BIFAST+APOEGrp	0.10684	0.748131	0.177974	met ~ trait+C10AB+Total_C+HDL_C+C10AB+Age+PTGENDER+BMI+PTEDUCAT+BIFAST+APOEGrp	0.724329	0.989674	0.0488724	met ~ trait+C10AB+Total_C+HDL_C+C10AB+Age+PTGENDER+BMI+PTEDUCAT+BIFAST+APOEGrp	0.175088	0.856673	0.00510556	met ~trait*time+C10AB+Total_C+HDL_C+C10AB+Age+PTGENDER+BMI+PTEDUCAT+BIFAST+APOEGrp+(1|subject)	0.563244	0.969928	0.0482279	met ~trait+C10AB+Total_C+HDL_C+C10AB+Age+PTGENDER+BMI+PTEDUCAT+BIFAST+APOEGrp+(1|subject)+(1|time)	0.000409836
TG(16:1_32:2)	Triglycerides	Diagnostic group (AD vs AD converter)	D	0.838332	0.997319	-0.0182492	met ~ trait+Total_C+HDL_C+Age+PTGENDER+BMI+PTEDUCAT+BIFAST+APOEGrp	0.141531	0.748131	0.137737	met ~ trait+Total_C+HDL_C+Age+PTGENDER+BMI+PTEDUCAT+BIFAST+APOEGrp	0.911452	0.998	0.0133	met ~ trait+Total_C+HDL_C+Age+PTGENDER+BMI+PTEDUCAT+BIFAST+APOEGrp	0.266982	0.8741	0.00374314	met ~trait*time+Total_C+HDL_C+Age+PTGENDER+BMI+PTEDUCAT+BIFAST+APOEGrp+(1|subject)	0.713786	0.969928	0.025947	met ~trait+Total_C+HDL_C+Age+PTGENDER+BMI+PTEDUCAT+BIFAST+APOEGrp+(1|subject)+(1|time)	0.000409836
TG(16:1_33:1)	Triglycerides	Diagnostic group (AD vs AD converter)	D	0.962708	0.997319	-0.00408146	met ~ trait+C10AB+Total_C+HDL_C+C10AB+Age+PTGENDER+BMI+PTEDUCAT+BIFAST+APOEGrp	0.0544839	0.748131	0.173588	met ~ trait+C10AB+Total_C+HDL_C+C10AB+Age+PTGENDER+BMI+PTEDUCAT+BIFAST+APOEGrp	0.409926	0.922	0.0969623	met ~ trait+C10AB+Total_C+HDL_C+C10AB+Age+PTGENDER+BMI+PTEDUCAT+BIFAST+APOEGrp	0.0836248	0.813733	0.00537913	met ~trait*time+C10AB+Total_C+HDL_C+C10AB+Age+PTGENDER+BMI+PTEDUCAT+BIFAST+APOEGrp+(1|subject)	0.334545	0.969928	0.0672342	met ~trait+C10AB+Total_C+HDL_C+C10AB+Age+PTGENDER+BMI+PTEDUCAT+BIFAST+APOEGrp+(1|subject)+(1|time)	0.000409836
TG(16:1_34:0)	Triglycerides	Diagnostic group (AD vs AD converter)	D	0.804228	0.997319	-0.0218474	met ~ trait+C10AB+Total_C+HDL_C+C10AB+Age+PTGENDER+BMI+PTEDUCAT+BIFAST+APOEGrp	0.111112	0.748131	0.1457	met ~ trait+C10AB+Total_C+HDL_C+C10AB+Age+PTGENDER+BMI+PTEDUCAT+BIFAST+APOEGrp	0.674565	0.975536	0.0479808	met ~ trait+C10AB+Total_C+HDL_C+C10AB+Age+PTGENDER+BMI+PTEDUCAT+BIFAST+APOEGrp	0.157938	0.856673	0.00434727	met ~trait*time+C10AB+Total_C+HDL_C+C10AB+Age+PTGENDER+BMI+PTEDUCAT+BIFAST+APOEGrp+(1|subject)	0.509949	0.969928	0.0465756	met ~trait+C10AB+Total_C+HDL_C+C10AB+Age+PTGENDER+BMI+PTEDUCAT+BIFAST+APOEGrp+(1|subject)+(1|time)	0.000409836
TG(16:1_34:1)	Triglycerides	Diagnostic group (AD vs AD converter)	D	0.890998	0.997319	-0.0111821	met ~ trait+C10AB+Total_C+HDL_C+C10AB+Age+PTGENDER+BMI+PTEDUCAT+BIFAST+APOEGrp	0.15294	0.748131	0.120425	met ~ trait+C10AB+Total_C+HDL_C+C10AB+Age+PTGENDER+BMI+PTEDUCAT+BIFAST+APOEGrp	0.757924	0.992148	0.0329853	met ~ trait+C10AB+Total_C+HDL_C+C10AB+Age+PTGENDER+BMI+PTEDUCAT+BIFAST+APOEGrp	0.225995	0.856673	0.00339851	met ~trait*time+C10AB+Total_C+HDL_C+C10AB+Age+PTGENDER+BMI+PTEDUCAT+BIFAST+APOEGrp+(1|subject)	0.61174	0.969928	0.0333703	met ~trait+C10AB+Total_C+HDL_C+C10AB+Age+PTGENDER+BMI+PTEDUCAT+BIFAST+APOEGrp+(1|subject)+(1|time)	0.000409836
TG(16:1_34:2)	Triglycerides	Diagnostic group (AD vs AD converter)	D	0.906586	0.997319	-0.00841486	met ~ trait+Total_C+HDL_C+Age+PTGENDER+BMI+PTEDUCAT+BIFAST+APOEGrp	0.127529	0.748131	0.110943	met ~ trait+Total_C+HDL_C+Age+PTGENDER+BMI+PTEDUCAT+BIFAST+APOEGrp	0.762103	0.992	0.028	met ~ trait+Total_C+HDL_C+Age+PTGENDER+BMI+PTEDUCAT+BIFAST+APOEGrp	0.245515	0.856673	0.0028928	met ~trait*time+C10AB+Total_C+HDL_C+C10AB+Age+PTGENDER+BMI+PTEDUCAT+BIFAST+APOEGrp+(1|subject)	0.661435	0.969928	0.0249254	met ~trait+Total_C+HDL_C+Age+PTGENDER+BMI+PTEDUCAT+BIFAST+APOEGrp+(1|subject)+(1|time)	0.000409836
TG(16:1_34:3)	Triglycerides	Diagnostic group (AD vs AD converter)	D	0.849141	0.997319	-0.0145071	met ~ trait+Total_C+HDL_C+Age+PTGENDER+BMI+PTEDUCAT+BIFAST+APOEGrp	0.219	0.753946	0.094228	met ~ trait+Total_C+HDL_C+Age+PTGENDER+BMI+PTEDUCAT+BIFAST+APOEGrp	0.897913	0.998	0.0124	met ~ trait+Total_C+HDL_C+Age+PTGENDER+BMI+PTEDUCAT+BIFAST+APOEGrp	0.418395	0.926004	0.0021477	met ~trait*time+Total_C+HDL_C+Age+PTGENDER+BMI+PTEDUCAT+BIFAST+APOEGrp+(1|subject)	0.876827	0.969928	0.00923685	met ~trait+Total_C+HDL_C+Age+PTGENDER+BMI+PTEDUCAT+BIFAST+APOEGrp+(1|subject)+(1|time)	0.000409836
TG(16:1_36:1)	Triglycerides	Diagnostic group (AD vs AD converter)	D	0.639143	0.997319	-0.0311226	met ~ trait+C10AA+Total_C+HDL_C+C10AA+Age+PTGENDER+BMI+PTEDUCAT+BIFAST+APOEGrp	0.0976238	0.748131	0.110552	met ~ trait+C10AA+Total_C+HDL_C+C10AA+Age+PTGENDER+BMI+PTEDUCAT+BIFAST+APOEGrp	0.929217	0.997871	-0.00769644	met ~ trait+C10AA+Total_C+HDL_C+C10AA+Age+PTGENDER+BMI+PTEDUCAT+BIFAST+APOEGrp	0.308219	0.912099	0.00234065	met ~trait*time+Total_C+HDL_C+Age+PTGENDER+BMI+PTEDUCAT+BIFAST+APOEGrp+(1|subject)	0.966051	0.979603	0.00225309	met ~trait+C10AA+Total_C+HDL_C+C10AA+Age+PTGENDER+BMI+PTEDUCAT+BIFAST+APOEGrp+(1|subject)+(1|time)	0.000409836
TG(16:1_36:2)	Triglycerides	Diagnostic group (AD vs AD converter)	D	0.825722	0.997319	-0.0140233	met ~ trait+C10AA+Total_C+HDL_C+C10AA+Age+PTGENDER+BMI+PTEDUCAT+BIFAST+APOEGrp	0.228528	0.753946	0.0766123	met ~ trait+C10AA+Total_C+HDL_C+C10AA+Age+PTGENDER+BMI+PTEDUCAT+BIFAST+APOEGrp	0.686507	0.975536	-0.0324108	met ~ trait+C10AA+Total_C+HDL_C+C10AA+Age+PTGENDER+BMI+PTEDUCAT+BIFAST+APOEGrp	0.833225	0.970435	0.000473197	met ~trait*time+Total_C+HDL_C+Age+PTGENDER+BMI+PTEDUCAT+BIFAST+APOEGrp+(1|subject)	0.802779	0.969928	-0.0123924	met ~trait+C10AA+Total_C+HDL_C+C10AA+Age+PTGENDER+BMI+PTEDUCAT+BIFAST+APOEGrp+(1|subject)+(1|time)	0.000409836
TG(16:1_36:3)	Triglycerides	Diagnostic group (AD vs AD converter)	D	0.863218	0.997319	-0.0104712	met ~ trait+Total_C+HDL_C+Age+PTGENDER+BMI+PTEDUCAT+BIFAST+APOEGrp	0.367208	0.793288	0.0542677	met ~ trait+Total_C+HDL_C+Age+PTGENDER+BMI+PTEDUCAT+BIFAST+APOEGrp	0.571069	0.94	-0.042	met ~ trait+Total_C+HDL_C+Age+PTGENDER+BMI+PTEDUCAT+BIFAST+APOEGrp	0.950095	0.992801	-0.000136158	met ~trait*time+Total_C+HDL_C+Age+PTGENDER+BMI+PTEDUCAT+BIFAST+APOEGrp+(1|subject)	0.726	0.969928	-0.0161535	met ~trait+Total_C+HDL_C+Age+PTGENDER+BMI+PTEDUCAT+BIFAST+APOEGrp+(1|subject)+(1|time)	0.000409836
TG(16:1_36:4)	Triglycerides	Diagnostic group (AD vs AD converter)	D	0.761616	0.997319	-0.0196673	met ~ trait+Total_C+HDL_C+Age+PTGENDER+BMI+PTEDUCAT+BIFAST+APOEGrp	0.61978	0.89952	0.0330044	met ~ trait+Total_C+HDL_C+Age+PTGENDER+BMI+PTEDUCAT+BIFAST+APOEGrp	0.485967	0.934	-0.0562	met ~ trait+Total_C+HDL_C+Age+PTGENDER+BMI+PTEDUCAT+BIFAST+APOEGrp	0.894531	0.985812	0.000310054	met ~trait*time+Total_C+HDL_C+Age+PTGENDER+BMI+PTEDUCAT+BIFAST+APOEGrp+(1|subject)	0.602413	0.969928	-0.0260755	met ~trait+Total_C+HDL_C+Age+PTGENDER+BMI+PTEDUCAT+BIFAST+APOEGrp+(1|subject)+(1|time)	0.000409836
TG(16:1_36:5)	Triglycerides	Diagnostic group (AD vs AD converter)	D	0.393213	0.997319	-0.0531218	met ~ trait+Total_C+HDL_C+Age+PTGENDER+BMI+PTEDUCAT+BIFAST+APOEGrp	0.94744	0.9744	0.00424088	met ~ trait+Total_C+HDL_C+Age+PTGENDER+BMI+PTEDUCAT+BIFAST+APOEGrp	0.306323	0.922	-0.0788	met ~ trait+Total_C+HDL_C+Age+PTGENDER+BMI+PTEDUCAT+BIFAST+APOEGrp	0.673552	0.966081	0.000983031	met ~trait*time+Total_C+HDL_C+Age+PTGENDER+BMI+PTEDUCAT+BIFAST+APOEGrp+(1|subject)	0.337301	0.969928	-0.0456151	met ~trait+Total_C+HDL_C+Age+PTGENDER+BMI+PTEDUCAT+BIFAST+APOEGrp+(1|subject)+(1|time)	0.000409836
TG(16:1_38:3)	Triglycerides	Diagnostic group (AD vs AD converter)	D	0.874675	0.997319	-0.0096047	met ~ trait+C10AA+Total_C+HDL_C+C10AA+Age+PTGENDER+BMI+PTEDUCAT+BIFAST+APOEGrp	0.366298	0.793288	0.0557994	met ~ trait+C10AA+Total_C+HDL_C+C10AA+Age+PTGENDER+BMI+PTEDUCAT+BIFAST+APOEGrp	0.387678	0.922069	-0.0662468	met ~ trait+C10AA+Total_C+HDL_C+C10AA+Age+PTGENDER+BMI+PTEDUCAT+BIFAST+APOEGrp	0.969946	0.992801	8.18e-05	met ~trait*time+Total_C+HDL_C+Age+PTGENDER+BMI+PTEDUCAT+BIFAST+APOEGrp+(1|subject)	0.644801	0.969928	-0.0218816	met ~trait+C10AA+Total_C+HDL_C+C10AA+Age+PTGENDER+BMI+PTEDUCAT+BIFAST+APOEGrp+(1|subject)+(1|time)	0.000409836
TG(16:1_38:4)	Triglycerides	Diagnostic group (AD vs AD converter)	D	0.662219	0.997319	-0.0266795	met ~ trait+C10AA+Total_C+HDL_C+C10AA+Age+PTGENDER+BMI+PTEDUCAT+BIFAST+APOEGrp	0.316391	0.770518	0.0650519	met ~ trait+C10AA+Total_C+HDL_C+C10AA+Age+PTGENDER+BMI+PTEDUCAT+BIFAST+APOEGrp	0.409056	0.922069	-0.0652283	met ~ trait+C10AA+Total_C+HDL_C+C10AA+Age+PTGENDER+BMI+PTEDUCAT+BIFAST+APOEGrp	0.548234	0.940361	0.00133558	met ~trait*time+C10AA+Total_C+HDL_C+C10AA+Age+PTGENDER+BMI+PTEDUCAT+BIFAST+APOEGrp+(1|subject)	0.636	0.969928	-0.0230505	met ~trait+C10AA+Total_C+HDL_C+C10AA+Age+PTGENDER+BMI+PTEDUCAT+BIFAST+APOEGrp+(1|subject)+(1|time)	0.000409836
TG(16:1_38:5)	Triglycerides	Diagnostic group (AD vs AD converter)	D	0.507462	0.997319	-0.0376566	met ~ trait+C10AA+Total_C+HDL_C+C10AA+Age+PTGENDER+BMI+PTEDUCAT+BIFAST+APOEGrp	0.391403	0.80508	0.0527077	met ~ trait+C10AA+Total_C+HDL_C+C10AA+Age+PTGENDER+BMI+PTEDUCAT+BIFAST+APOEGrp	0.530449	0.933693	-0.0469335	met ~ trait+C10AA+Total_C+HDL_C+C10AA+Age+PTGENDER+BMI+PTEDUCAT+BIFAST+APOEGrp	0.323293	0.914238	0.00198107	met ~trait*time+C10AA+Total_C+HDL_C+C10AA+Age+PTGENDER+BMI+PTEDUCAT+BIFAST+APOEGrp+(1|subject)	0.636778	0.969928	-0.0220603	met ~trait+C10AA+Total_C+HDL_C+C10AA+Age+PTGENDER+BMI+PTEDUCAT+BIFAST+APOEGrp+(1|subject)+(1|time)	0.000409836
TG(17:0_32:1)	Triglycerides	Diagnostic group (AD vs AD converter)	D	0.905601	0.997319	-0.0117747	met ~ trait+Total_C+HDL_C+Age+PTGENDER+BMI+PTEDUCAT+BIFAST+APOEGrp	0.0959386	0.748131	0.172354	met ~ trait+Total_C+HDL_C+Age+PTGENDER+BMI+PTEDUCAT+BIFAST+APOEGrp	0.795047	0.997871	0.0335363	met ~ trait+Total_C+HDL_C+Age+PTGENDER+BMI+PTEDUCAT+BIFAST+APOEGrp	0.179843	0.856673	0.00510949	met ~trait*time+Total_C+HDL_C+Age+PTGENDER+BMI+PTEDUCAT+BIFAST+APOEGrp+(1|subject)	0.395	0.969928	0.0652733	met ~trait+Total_C+HDL_C+Age+PTGENDER+BMI+PTEDUCAT+BIFAST+APOEGrp+(1|subject)+(1|time)	0.000409836
TG(17:0_34:1)	Triglycerides	Diagnostic group (AD vs AD converter)	D	0.938607	0.997319	0.0054059	met ~ trait+C10AB+Total_C+HDL_C+C10AB+Age+PTGENDER+BMI+PTEDUCAT+BIFAST+APOEGrp	0.128511	0.748131	0.108958	met ~ trait+C10AB+Total_C+HDL_C+C10AB+Age+PTGENDER+BMI+PTEDUCAT+BIFAST+APOEGrp	0.840786	0.997871	-0.0181998	met ~ trait+C10AB+Total_C+HDL_C+C10AB+Age+PTGENDER+BMI+PTEDUCAT+BIFAST+APOEGrp	0.252407	0.856673	0.00289419	met ~trait*time+Total_C+HDL_C+Age+PTGENDER+BMI+PTEDUCAT+BIFAST+APOEGrp+(1|subject)	0.415033	0.969928	0.0449043	met ~trait+C10AB+Total_C+HDL_C+C10AB+Age+PTGENDER+BMI+PTEDUCAT+BIFAST+APOEGrp+(1|subject)+(1|time)	0.000409836
TG(17:0_34:2)	Triglycerides	Diagnostic group (AD vs AD converter)	D	0.804227	0.997319	0.0123803	met ~ trait+Total_C+HDL_C+Age+PTGENDER+BMI+PTEDUCAT+BIFAST+APOEGrp	0.0886423	0.748131	0.0861357	met ~ trait+Total_C+HDL_C+Age+PTGENDER+BMI+PTEDUCAT+BIFAST+APOEGrp	0.902904	0.998	-0.00791684	met ~ trait+Total_C+HDL_C+Age+PTGENDER+BMI+PTEDUCAT+BIFAST+APOEGrp	0.135671	0.856673	0.00266847	met ~trait*time+Total_C+HDL_C+Age+PTGENDER+BMI+PTEDUCAT+BIFAST+APOEGrp+(1|subject)	0.395937	0.969928	0.0335077	met ~trait+Total_C+HDL_C+Age+PTGENDER+BMI+PTEDUCAT+BIFAST+APOEGrp+(1|subject)+(1|time)	0.000409836
TG(17:0_34:3)	Triglycerides	Diagnostic group (AD vs AD converter)	D	0.856192	0.997319	0.0116402	met ~ trait+G04CA+Total_C+HDL_C+G04CA+Age+PTGENDER+BMI+PTEDUCAT+BIFAST+APOEGrp	0.0906	0.748131	0.108451	met ~ trait+G04CA+Total_C+HDL_C+G04CA+Age+PTGENDER+BMI+PTEDUCAT+BIFAST+APOEGrp	0.770859	0.995	-0.0247	met ~ trait+G04CA+Total_C+HDL_C+G04CA+Age+PTGENDER+BMI+PTEDUCAT+BIFAST+APOEGrp	0.308239	0.912099	0.00233441	met ~trait*time+Total_C+HDL_C+Age+PTGENDER+BMI+PTEDUCAT+BIFAST+APOEGrp+(1|subject)	0.424352	0.969928	0.0404007	met ~trait+G04CA+Total_C+HDL_C+G04CA+Age+PTGENDER+BMI+PTEDUCAT+BIFAST+APOEGrp+(1|subject)+(1|time)	0.000409836
TG(17:0_36:3)	Triglycerides	Diagnostic group (AD vs AD converter)	D	0.675495	0.997319	0.0205245	met ~ trait+Total_C+HDL_C+Age+PTGENDER+BMI+PTEDUCAT+BIFAST+APOEGrp	0.169738	0.748131	0.0728715	met ~ trait+Total_C+HDL_C+Age+PTGENDER+BMI+PTEDUCAT+BIFAST+APOEGrp	0.298143	0.922	-0.0667	met ~ trait+Total_C+HDL_C+Age+PTGENDER+BMI+PTEDUCAT+BIFAST+APOEGrp	0.690606	0.966081	0.000679554	met ~trait*time+Total_C+HDL_C+Age+PTGENDER+BMI+PTEDUCAT+BIFAST+APOEGrp+(1|subject)	0.664	0.969928	0.01748	met ~trait+Total_C+HDL_C+Age+PTGENDER+BMI+PTEDUCAT+BIFAST+APOEGrp+(1|subject)+(1|time)	0.000409836
TG(17:0_36:4)	Triglycerides	Diagnostic group (AD vs AD converter)	D	0.645677	0.997319	0.0229448	met ~ trait+A10BA+Total_C+HDL_C+A10BA+Age+PTGENDER+BMI+PTEDUCAT+BIFAST+APOEGrp	0.359955	0.793288	0.0512901	met ~ trait+A10BA+Total_C+HDL_C+A10BA+Age+PTGENDER+BMI+PTEDUCAT+BIFAST+APOEGrp	0.324269	0.922	-0.0657	met ~ trait+A10BA+Total_C+HDL_C+A10BA+Age+PTGENDER+BMI+PTEDUCAT+BIFAST+APOEGrp	0.619912	0.965839	0.000894331	met ~trait*time+Total_C+HDL_C+Age+PTGENDER+BMI+PTEDUCAT+BIFAST+APOEGrp+(1|subject)	0.768247	0.969928	0.0122254	met ~trait+A10BA+Total_C+HDL_C+A10BA+Age+PTGENDER+BMI+PTEDUCAT+BIFAST+APOEGrp+(1|subject)+(1|time)	0.000409836
TG(17:1_32:1)	Triglycerides	Diagnostic group (AD vs AD converter)	D	0.810677	0.997319	-0.0211078	met ~ trait+C10AB+Total_C+HDL_C+C10AB+Age+PTGENDER+BMI+PTEDUCAT+BIFAST+APOEGrp	0.0809665	0.748131	0.161901	met ~ trait+C10AB+Total_C+HDL_C+C10AB+Age+PTGENDER+BMI+PTEDUCAT+BIFAST+APOEGrp	0.662482	0.975536	0.0518943	met ~ trait+C10AB+Total_C+HDL_C+C10AB+Age+PTGENDER+BMI+PTEDUCAT+BIFAST+APOEGrp	0.100443	0.847072	0.0053473	met ~trait*time+C10AB+Total_C+HDL_C+C10AB+Age+PTGENDER+BMI+PTEDUCAT+BIFAST+APOEGrp+(1|subject)	0.471	0.969928	0.0504331	met ~trait+C10AB+Total_C+HDL_C+C10AB+Age+PTGENDER+BMI+PTEDUCAT+BIFAST+APOEGrp+(1|subject)+(1|time)	0.000409836
TG(17:1_34:1)	Triglycerides	Diagnostic group (AD vs AD converter)	D	0.949963	0.997319	-0.00481971	met ~ trait+C10AB+Total_C+HDL_C+C10AB+Age+PTGENDER+BMI+PTEDUCAT+BIFAST+APOEGrp	0.0961306	0.748131	0.129763	met ~ trait+C10AB+Total_C+HDL_C+C10AB+Age+PTGENDER+BMI+PTEDUCAT+BIFAST+APOEGrp	0.976185	0.997871	0.00297694	met ~ trait+C10AB+Total_C+HDL_C+C10AB+Age+PTGENDER+BMI+PTEDUCAT+BIFAST+APOEGrp	0.231256	0.856673	0.00324057	met ~trait*time+C10AB+Total_C+HDL_C+C10AB+Age+PTGENDER+BMI+PTEDUCAT+BIFAST+APOEGrp+(1|subject)	0.526436	0.969928	0.0385158	met ~trait+C10AB+Total_C+HDL_C+C10AB+Age+PTGENDER+BMI+PTEDUCAT+BIFAST+APOEGrp+(1|subject)+(1|time)	0.000409836
TG(17:1_34:2)	Triglycerides	Diagnostic group (AD vs AD converter)	D	0.762983	0.997319	0.0189297	met ~ trait+Total_C+HDL_C+Age+PTGENDER+BMI+PTEDUCAT+BIFAST+APOEGrp	0.0644876	0.748131	0.117547	met ~ trait+Total_C+HDL_C+Age+PTGENDER+BMI+PTEDUCAT+BIFAST+APOEGrp	0.934279	0.998	0.00688	met ~ trait+Total_C+HDL_C+Age+PTGENDER+BMI+PTEDUCAT+BIFAST+APOEGrp	0.246497	0.856673	0.00258201	met ~trait*time+C10AB+Total_C+HDL_C+C10AB+Age+PTGENDER+BMI+PTEDUCAT+BIFAST+APOEGrp+(1|subject)	0.393	0.969928	0.042704	met ~trait+Total_C+HDL_C+Age+PTGENDER+BMI+PTEDUCAT+BIFAST+APOEGrp+(1|subject)+(1|time)	0.000409836
TG(17:1_34:3)	Triglycerides	Diagnostic group (AD vs AD converter)	D	0.716472	0.997319	-0.0236314	met ~ trait+Total_C+HDL_C+Age+PTGENDER+BMI+PTEDUCAT+BIFAST+APOEGrp	0.274	0.758251	0.0715227	met ~ trait+Total_C+HDL_C+Age+PTGENDER+BMI+PTEDUCAT+BIFAST+APOEGrp	0.954791	0.998	-0.00472	met ~ trait+Total_C+HDL_C+Age+PTGENDER+BMI+PTEDUCAT+BIFAST+APOEGrp	0.29195	0.902646	0.00246034	met ~trait*time+Total_C+HDL_C+Age+PTGENDER+BMI+PTEDUCAT+BIFAST+APOEGrp+(1|subject)	0.934	0.977279	0.00421362	met ~trait+Total_C+HDL_C+Age+PTGENDER+BMI+PTEDUCAT+BIFAST+APOEGrp+(1|subject)+(1|time)	0.000409836
TG(17:1_36:3)	Triglycerides	Diagnostic group (AD vs AD converter)	D	0.979132	0.997319	-0.00133876	met ~ trait+C10AA+Total_C+HDL_C+C10AA+Age+PTGENDER+BMI+PTEDUCAT+BIFAST+APOEGrp	0.331	0.77238	0.05225	met ~ trait+C10AA+Total_C+HDL_C+C10AA+Age+PTGENDER+BMI+PTEDUCAT+BIFAST+APOEGrp	0.309342	0.922	-0.068	met ~ trait+C10AA+Total_C+HDL_C+C10AA+Age+PTGENDER+BMI+PTEDUCAT+BIFAST+APOEGrp	0.693075	0.966081	0.000741012	met ~trait*time+Total_C+HDL_C+Age+PTGENDER+BMI+PTEDUCAT+BIFAST+APOEGrp+(1|subject)	0.813355	0.969928	-0.00959708	met ~trait+C10AA+Total_C+HDL_C+C10AA+Age+PTGENDER+BMI+PTEDUCAT+BIFAST+APOEGrp+(1|subject)+(1|time)	0.000409836
TG(17:1_36:4)	Triglycerides	Diagnostic group (AD vs AD converter)	D	0.61281	0.997319	-0.0247228	met ~ trait+Total_C+HDL_C+Age+PTGENDER+BMI+PTEDUCAT+BIFAST+APOEGrp	0.473	0.853754	0.0383587	met ~ trait+Total_C+HDL_C+Age+PTGENDER+BMI+PTEDUCAT+BIFAST+APOEGrp	0.434387	0.934	-0.0508	met ~ trait+Total_C+HDL_C+Age+PTGENDER+BMI+PTEDUCAT+BIFAST+APOEGrp	0.253389	0.856673	0.00208679	met ~trait*time+Total_C+HDL_C+Age+PTGENDER+BMI+PTEDUCAT+BIFAST+APOEGrp+(1|subject)	0.746	0.969928	-0.0128601	met ~trait+Total_C+HDL_C+Age+PTGENDER+BMI+PTEDUCAT+BIFAST+APOEGrp+(1|subject)+(1|time)	0.000409836
TG(17:1_36:5)	Triglycerides	Diagnostic group (AD vs AD converter)	D	0.648268	0.997319	-0.0197954	met ~ trait+Total_C+HDL_C+Age+PTGENDER+BMI+PTEDUCAT+BIFAST+APOEGrp	0.2	0.748131	0.0574853	met ~ trait+Total_C+HDL_C+Age+PTGENDER+BMI+PTEDUCAT+BIFAST+APOEGrp	0.467531	0.933693	-0.0423474	met ~ trait+Total_C+HDL_C+Age+PTGENDER+BMI+PTEDUCAT+BIFAST+APOEGrp	0.4755	0.92743	0.00122407	met ~trait*time+Total_C+HDL_C+Age+PTGENDER+BMI+PTEDUCAT+BIFAST+APOEGrp+(1|subject)	0.902183	0.975936	0.00421972	met ~trait+Total_C+HDL_C+Age+PTGENDER+BMI+PTEDUCAT+BIFAST+APOEGrp+(1|subject)+(1|time)	0.000409836
TG(17:1_38:5)	Triglycerides	Diagnostic group (AD vs AD converter)	D	0.674803	0.997319	0.0181926	met ~ trait+A10BA+Total_C+HDL_C+A10BA+Age+PTGENDER+BMI+PTEDUCAT+BIFAST+APOEGrp	0.0270169	0.748131	0.104084	met ~ trait+A10BA+Total_C+HDL_C+A10BA+Age+PTGENDER+BMI+PTEDUCAT+BIFAST+APOEGrp	0.854801	0.997871	-0.0103432	met ~ trait+A10BA+Total_C+HDL_C+A10BA+Age+PTGENDER+BMI+PTEDUCAT+BIFAST+APOEGrp	0.378091	0.924845	0.00140944	met ~trait*time+Total_C+HDL_C+Age+PTGENDER+BMI+PTEDUCAT+BIFAST+APOEGrp+(1|subject)	0.276933	0.969928	0.0382962	met ~trait+A10BA+Total_C+HDL_C+A10BA+Age+PTGENDER+BMI+PTEDUCAT+BIFAST+APOEGrp+(1|subject)+(1|time)	0.000409836
TG(17:1_38:6)	Triglycerides	Diagnostic group (AD vs AD converter)	D	0.737183	0.997319	-0.0136906	met ~ trait+Total_C+HDL_C+Age+PTGENDER+BMI+PTEDUCAT+BIFAST+APOEGrp	0.737792	0.943593	0.0148454	met ~ trait+Total_C+HDL_C+Age+PTGENDER+BMI+PTEDUCAT+BIFAST+APOEGrp	0.265112	0.922069	-0.0601014	met ~ trait+Total_C+HDL_C+Age+PTGENDER+BMI+PTEDUCAT+BIFAST+APOEGrp	0.460168	0.92743	0.00114075	met ~trait*time+Total_C+HDL_C+Age+PTGENDER+BMI+PTEDUCAT+BIFAST+APOEGrp+(1|subject)	0.625391	0.969928	-0.0162926	met ~trait+Total_C+HDL_C+Age+PTGENDER+BMI+PTEDUCAT+BIFAST+APOEGrp+(1|subject)+(1|time)	0.000409836
TG(17:1_38:7)	Triglycerides	Diagnostic group (AD vs AD converter)	D	0.758779	0.997319	0.0137459	met ~ trait+Total_C+HDL_C+Age+PTGENDER+BMI+PTEDUCAT+BIFAST+APOEGrp	0.34186	0.777547	0.0457387	met ~ trait+Total_C+HDL_C+Age+PTGENDER+BMI+PTEDUCAT+BIFAST+APOEGrp	0.892107	0.998	-0.00797	met ~ trait+Total_C+HDL_C+Age+PTGENDER+BMI+PTEDUCAT+BIFAST+APOEGrp	0.705754	0.966081	0.000646151	met ~trait*time+Total_C+HDL_C+Age+PTGENDER+BMI+PTEDUCAT+BIFAST+APOEGrp+(1|subject)	0.513532	0.969928	0.0236045	met ~trait+Total_C+HDL_C+Age+PTGENDER+BMI+PTEDUCAT+BIFAST+APOEGrp+(1|subject)+(1|time)	0.000409836
TG(17:2_34:2)	Triglycerides	Diagnostic group (AD vs AD converter)	D	0.568942	0.997319	-0.0279251	met ~ trait+C10AB+Total_C+HDL_C+C10AB+Age+PTGENDER+BMI+PTEDUCAT+BIFAST+APOEGrp	0.198344	0.748131	0.0637625	met ~ trait+C10AB+Total_C+HDL_C+C10AB+Age+PTGENDER+BMI+PTEDUCAT+BIFAST+APOEGrp	0.812652	0.998	-0.0151265	met ~ trait+C10AB+Total_C+HDL_C+C10AB+Age+PTGENDER+BMI+PTEDUCAT+BIFAST+APOEGrp	0.313851	0.912693	0.00180085	met ~trait*time+C10AB+Total_C+HDL_C+C10AB+Age+PTGENDER+BMI+PTEDUCAT+BIFAST+APOEGrp+(1|subject)	0.910359	0.975936	-0.00436484	met ~trait+C10AB+Total_C+HDL_C+C10AB+Age+PTGENDER+BMI+PTEDUCAT+BIFAST+APOEGrp+(1|subject)+(1|time)	0.000409836
TG(17:2_34:3)	Triglycerides	Diagnostic group (AD vs AD converter)	D	0.853301	0.997319	-0.012385	met ~ trait+C10AB+Total_C+HDL_C+C10AB+Age+PTGENDER+BMI+PTEDUCAT+BIFAST+APOEGrp	0.270141	0.758251	0.0744169	met ~ trait+C10AB+Total_C+HDL_C+C10AB+Age+PTGENDER+BMI+PTEDUCAT+BIFAST+APOEGrp	0.7624	0.992148	-0.0261872	met ~ trait+C10AB+Total_C+HDL_C+C10AB+Age+PTGENDER+BMI+PTEDUCAT+BIFAST+APOEGrp	0.664762	0.966081	0.00103828	met ~trait*time+C10AB+Total_C+HDL_C+C10AB+Age+PTGENDER+BMI+PTEDUCAT+BIFAST+APOEGrp+(1|subject)	0.753	0.969928	0.0166084	met ~trait+C10AB+Total_C+HDL_C+C10AB+Age+PTGENDER+BMI+PTEDUCAT+BIFAST+APOEGrp+(1|subject)+(1|time)	0.000409836
TG(17:2_36:2)	Triglycerides	Diagnostic group (AD vs AD converter)	D	0.979193	0.997319	-0.00109534	met ~ trait+Total_C+HDL_C+Age+PTGENDER+BMI+PTEDUCAT+BIFAST+APOEGrp	0.477571	0.853754	0.0315197	met ~ trait+Total_C+HDL_C+Age+PTGENDER+BMI+PTEDUCAT+BIFAST+APOEGrp	0.156387	0.922069	-0.0769124	met ~ trait+Total_C+HDL_C+Age+PTGENDER+BMI+PTEDUCAT+BIFAST+APOEGrp	0.845219	0.971647	-0.0003152	met ~trait*time+Total_C+HDL_C+Age+PTGENDER+BMI+PTEDUCAT+BIFAST+APOEGrp+(1|subject)	0.609687	0.969928	-0.0169963	met ~trait+Total_C+HDL_C+Age+PTGENDER+BMI+PTEDUCAT+BIFAST+APOEGrp+(1|subject)+(1|time)	0.000409836
TG(17:2_36:3)	Triglycerides	Diagnostic group (AD vs AD converter)	D	0.834698	0.997319	-0.00938337	met ~ trait+Total_C+HDL_C+Age+PTGENDER+BMI+PTEDUCAT+BIFAST+APOEGrp	0.241287	0.753946	0.0552014	met ~ trait+Total_C+HDL_C+Age+PTGENDER+BMI+PTEDUCAT+BIFAST+APOEGrp	0.426117	0.929375	-0.0455546	met ~ trait+Total_C+HDL_C+Age+PTGENDER+BMI+PTEDUCAT+BIFAST+APOEGrp	0.571562	0.94832	0.000922438	met ~trait*time+Total_C+HDL_C+Age+PTGENDER+BMI+PTEDUCAT+BIFAST+APOEGrp+(1|subject)	0.825772	0.969928	-0.00796774	met ~trait+Total_C+HDL_C+Age+PTGENDER+BMI+PTEDUCAT+BIFAST+APOEGrp+(1|subject)+(1|time)	0.000409836
TG(17:2_36:4)	Triglycerides	Diagnostic group (AD vs AD converter)	D	0.755389	0.997319	0.0162625	met ~ trait+Total_C+HDL_C+Age+PTGENDER+BMI+PTEDUCAT+BIFAST+APOEGrp	0.271962	0.758251	0.0583673	met ~ trait+Total_C+HDL_C+Age+PTGENDER+BMI+PTEDUCAT+BIFAST+APOEGrp	0.441218	0.933693	-0.0498592	met ~ trait+Total_C+HDL_C+Age+PTGENDER+BMI+PTEDUCAT+BIFAST+APOEGrp	0.841108	0.971647	-0.000362235	met ~trait*time+C10AB+Total_C+HDL_C+C10AB+Age+PTGENDER+BMI+PTEDUCAT+BIFAST+APOEGrp+(1|subject)	0.865359	0.969928	0.00700209	met ~trait+Total_C+HDL_C+Age+PTGENDER+BMI+PTEDUCAT+BIFAST+APOEGrp+(1|subject)+(1|time)	0.000409836
TG(17:2_38:5)	Triglycerides	Diagnostic group (AD vs AD converter)	D	0.969723	0.997319	0.00195031	met ~ trait+Total_C+HDL_C+Age+PTGENDER+BMI+PTEDUCAT+BIFAST+APOEGrp	0.449413	0.847914	0.041503	met ~ trait+Total_C+HDL_C+Age+PTGENDER+BMI+PTEDUCAT+BIFAST+APOEGrp	0.21246	0.922069	-0.0800025	met ~ trait+Total_C+HDL_C+Age+PTGENDER+BMI+PTEDUCAT+BIFAST+APOEGrp	0.417738	0.926004	-0.00155942	met ~trait*time+Total_C+HDL_C+Age+PTGENDER+BMI+PTEDUCAT+BIFAST+APOEGrp+(1|subject)	0.606528	0.969928	-0.0208093	met ~trait+Total_C+HDL_C+Age+PTGENDER+BMI+PTEDUCAT+BIFAST+APOEGrp+(1|subject)+(1|time)	0.000409836
TG(17:2_38:6)	Triglycerides	Diagnostic group (AD vs AD converter)	D	0.831355	0.997319	0.0107941	met ~ trait+Total_C+HDL_C+Age+PTGENDER+BMI+PTEDUCAT+BIFAST+APOEGrp	0.814777	0.945389	0.0128263	met ~ trait+Total_C+HDL_C+Age+PTGENDER+BMI+PTEDUCAT+BIFAST+APOEGrp	0.241526	0.922069	-0.0743386	met ~ trait+Total_C+HDL_C+Age+PTGENDER+BMI+PTEDUCAT+BIFAST+APOEGrp	0.497436	0.92743	-0.00129185	met ~trait*time+Total_C+HDL_C+Age+PTGENDER+BMI+PTEDUCAT+BIFAST+APOEGrp+(1|subject)	0.538071	0.969928	-0.0246753	met ~trait+Total_C+HDL_C+Age+PTGENDER+BMI+PTEDUCAT+BIFAST+APOEGrp+(1|subject)+(1|time)	0.000409836
TG(17:2_38:7)	Triglycerides	Diagnostic group (AD vs AD converter)	D	0.824809	0.997319	0.0110796	met ~ trait+Total_C+HDL_C+Age+PTGENDER+BMI+PTEDUCAT+BIFAST+APOEGrp	0.883914	0.960459	0.00796008	met ~ trait+Total_C+HDL_C+Age+PTGENDER+BMI+PTEDUCAT+BIFAST+APOEGrp	0.224331	0.922069	-0.0759625	met ~ trait+Total_C+HDL_C+Age+PTGENDER+BMI+PTEDUCAT+BIFAST+APOEGrp	0.746063	0.966081	-0.000607872	met ~trait*time+Total_C+HDL_C+Age+PTGENDER+BMI+PTEDUCAT+BIFAST+APOEGrp+(1|subject)	0.62	0.969928	-0.0196913	met ~trait+Total_C+HDL_C+Age+PTGENDER+BMI+PTEDUCAT+BIFAST+APOEGrp+(1|subject)+(1|time)	0.000409836
TG(18:0_30:0)	Triglycerides	Diagnostic group (AD vs AD converter)	D	0.859413	0.997319	0.0229	met ~ trait+Total_C+HDL_C+Age+PTGENDER+BMI+PTEDUCAT+BIFAST+APOEGrp	0.139728	0.748131	0.205213	met ~ trait+Total_C+HDL_C+Age+PTGENDER+BMI+PTEDUCAT+BIFAST+APOEGrp	0.843733	0.997871	-0.0328317	met ~ trait+Total_C+HDL_C+Age+PTGENDER+BMI+PTEDUCAT+BIFAST+APOEGrp	0.743569	0.966081	0.00172753	met ~trait*time+Total_C+HDL_C+Age+PTGENDER+BMI+PTEDUCAT+BIFAST+APOEGrp+(1|subject)	0.411336	0.969928	0.0802644	met ~trait+Total_C+HDL_C+Age+PTGENDER+BMI+PTEDUCAT+BIFAST+APOEGrp+(1|subject)+(1|time)	0.000409836
TG(18:0_30:1)	Triglycerides	Diagnostic group (AD vs AD converter)	D	0.791769	0.997319	0.0340575	met ~ trait+B01AA+Total_C+HDL_C+B01AA+Age+PTGENDER+BMI+PTEDUCAT+BIFAST+APOEGrp	0.0837261	0.748131	0.236541	met ~ trait+B01AA+Total_C+HDL_C+B01AA+Age+PTGENDER+BMI+PTEDUCAT+BIFAST+APOEGrp	0.685587	0.975536	-0.0654906	met ~ trait+B01AA+Total_C+HDL_C+B01AA+Age+PTGENDER+BMI+PTEDUCAT+BIFAST+APOEGrp	0.924961	0.992801	-0.000505497	met ~trait*time+Total_C+HDL_C+Age+PTGENDER+BMI+PTEDUCAT+BIFAST+APOEGrp+(1|subject)	0.388134	0.969928	0.0820602	met ~trait+B01AA+Total_C+HDL_C+B01AA+Age+PTGENDER+BMI+PTEDUCAT+BIFAST+APOEGrp+(1|subject)+(1|time)	0.000409836
TG(18:0_32:0)	Triglycerides	Diagnostic group (AD vs AD converter)	D	0.920344	0.997319	-0.01075	met ~ trait+B01AA+C10AB+Total_C+HDL_C+B01AA+C10AB+Age+PTGENDER+BMI+PTEDUCAT+BIFAST+APOEGrp	0.126924	0.748131	0.175154	met ~ trait+B01AA+C10AB+Total_C+HDL_C+B01AA+C10AB+Age+PTGENDER+BMI+PTEDUCAT+BIFAST+APOEGrp	0.663647	0.975536	-0.0596668	met ~ trait+B01AA+C10AB+Total_C+HDL_C+B01AA+C10AB+Age+PTGENDER+BMI+PTEDUCAT+BIFAST+APOEGrp	0.617177	0.965839	0.00207534	met ~trait*time+Total_C+HDL_C+Age+PTGENDER+BMI+PTEDUCAT+BIFAST+APOEGrp+(1|subject)	0.543033	0.969928	0.0509137	met ~trait+B01AA+C10AB+Total_C+HDL_C+B01AA+C10AB+Age+PTGENDER+BMI+PTEDUCAT+BIFAST+APOEGrp+(1|subject)+(1|time)	0.000409836
TG(18:0_32:1)	Triglycerides	Diagnostic group (AD vs AD converter)	D	0.851852	0.997319	-0.0196292	met ~ trait+B01AA+C10AB+Total_C+HDL_C+B01AA+C10AB+Age+PTGENDER+BMI+PTEDUCAT+BIFAST+APOEGrp	0.127515	0.748131	0.168277	met ~ trait+B01AA+C10AB+Total_C+HDL_C+B01AA+C10AB+Age+PTGENDER+BMI+PTEDUCAT+BIFAST+APOEGrp	0.883028	0.997871	-0.0198012	met ~ trait+B01AA+C10AB+Total_C+HDL_C+B01AA+C10AB+Age+PTGENDER+BMI+PTEDUCAT+BIFAST+APOEGrp	0.317405	0.914174	0.0039615	met ~trait*time+Total_C+HDL_C+Age+PTGENDER+BMI+PTEDUCAT+BIFAST+APOEGrp+(1|subject)	0.504139	0.969928	0.0545944	met ~trait+B01AA+C10AB+Total_C+HDL_C+B01AA+C10AB+Age+PTGENDER+BMI+PTEDUCAT+BIFAST+APOEGrp+(1|subject)+(1|time)	0.000409836
TG(18:0_32:2)	Triglycerides	Diagnostic group (AD vs AD converter)	D	0.896171	0.997319	-0.0112683	met ~ trait+Total_C+HDL_C+Age+PTGENDER+BMI+PTEDUCAT+BIFAST+APOEGrp	0.173119	0.748131	0.125582	met ~ trait+Total_C+HDL_C+Age+PTGENDER+BMI+PTEDUCAT+BIFAST+APOEGrp	0.758275	0.992148	-0.0345849	met ~ trait+Total_C+HDL_C+Age+PTGENDER+BMI+PTEDUCAT+BIFAST+APOEGrp	0.353196	0.924845	0.00317503	met ~trait*time+Total_C+HDL_C+Age+PTGENDER+BMI+PTEDUCAT+BIFAST+APOEGrp+(1|subject)	0.5441	0.969928	0.0407157	met ~trait+Total_C+HDL_C+Age+PTGENDER+BMI+PTEDUCAT+BIFAST+APOEGrp+(1|subject)+(1|time)	0.000409836
TG(18:0_34:2)	Triglycerides	Diagnostic group (AD vs AD converter)	D	0.868906	0.997319	-0.0108422	met ~ trait+Total_C+HDL_C+Age+PTGENDER+BMI+PTEDUCAT+BIFAST+APOEGrp	0.0645061	0.748131	0.128757	met ~ trait+Total_C+HDL_C+Age+PTGENDER+BMI+PTEDUCAT+BIFAST+APOEGrp	0.954538	0.997871	-0.00486757	met ~ trait+Total_C+HDL_C+Age+PTGENDER+BMI+PTEDUCAT+BIFAST+APOEGrp	0.209132	0.856673	0.00301249	met ~trait*time+Total_C+HDL_C+Age+PTGENDER+BMI+PTEDUCAT+BIFAST+APOEGrp+(1|subject)	0.456867	0.969928	0.0401061	met ~trait+Total_C+HDL_C+Age+PTGENDER+BMI+PTEDUCAT+BIFAST+APOEGrp+(1|subject)+(1|time)	0.000409836
TG(18:0_34:3)	Triglycerides	Diagnostic group (AD vs AD converter)	D	0.683041	0.997319	-0.0243437	met ~ trait+Total_C+HDL_C+Age+PTGENDER+BMI+PTEDUCAT+BIFAST+APOEGrp	0.0532654	0.748131	0.116636	met ~ trait+Total_C+HDL_C+Age+PTGENDER+BMI+PTEDUCAT+BIFAST+APOEGrp	0.984443	0.998	-0.0015	met ~ trait+Total_C+HDL_C+Age+PTGENDER+BMI+PTEDUCAT+BIFAST+APOEGrp	0.109903	0.856673	0.00343359	met ~trait*time+Total_C+HDL_C+Age+PTGENDER+BMI+PTEDUCAT+BIFAST+APOEGrp+(1|subject)	0.587423	0.969928	0.02593	met ~trait+Total_C+HDL_C+Age+PTGENDER+BMI+PTEDUCAT+BIFAST+APOEGrp+(1|subject)+(1|time)	0.000409836
TG(18:0_36:1)	Triglycerides	Diagnostic group (AD vs AD converter)	D	0.603493	0.997319	-0.0391631	met ~ trait+Total_C+HDL_C+Age+PTGENDER+BMI+PTEDUCAT+BIFAST+APOEGrp	0.0205824	0.748131	0.196881	met ~ trait+Total_C+HDL_C+Age+PTGENDER+BMI+PTEDUCAT+BIFAST+APOEGrp	0.883827	0.997871	-0.0146084	met ~ trait+Total_C+HDL_C+Age+PTGENDER+BMI+PTEDUCAT+BIFAST+APOEGrp	0.198503	0.856673	0.00376205	met ~trait*time+Total_C+HDL_C+Age+PTGENDER+BMI+PTEDUCAT+BIFAST+APOEGrp+(1|subject)	0.472698	0.969928	0.0445022	met ~trait+Total_C+HDL_C+Age+PTGENDER+BMI+PTEDUCAT+BIFAST+APOEGrp+(1|subject)+(1|time)	0.000409836
TG(18:0_36:2)	Triglycerides	Diagnostic group (AD vs AD converter)	D	0.836558	0.997319	-0.0118343	met ~ trait+Total_C+HDL_C+Age+PTGENDER+BMI+PTEDUCAT+BIFAST+APOEGrp	0.0523137	0.748131	0.123973	met ~ trait+Total_C+HDL_C+Age+PTGENDER+BMI+PTEDUCAT+BIFAST+APOEGrp	0.529491	0.933693	-0.04697	met ~ trait+Total_C+HDL_C+Age+PTGENDER+BMI+PTEDUCAT+BIFAST+APOEGrp	0.354403	0.924845	0.00196935	met ~trait*time+Total_C+HDL_C+Age+PTGENDER+BMI+PTEDUCAT+BIFAST+APOEGrp+(1|subject)	0.636724	0.969928	0.0224998	met ~trait+Total_C+HDL_C+Age+PTGENDER+BMI+PTEDUCAT+BIFAST+APOEGrp+(1|subject)+(1|time)	0.000409836
TG(18:0_36:3)	Triglycerides	Diagnostic group (AD vs AD converter)	D	0.938898	0.997319	0.00351713	met ~ trait+Total_C+HDL_C+Age+PTGENDER+BMI+PTEDUCAT+BIFAST+APOEGrp	0.1085	0.748131	0.0847935	met ~ trait+Total_C+HDL_C+Age+PTGENDER+BMI+PTEDUCAT+BIFAST+APOEGrp	0.406715	0.922069	-0.0518752	met ~ trait+Total_C+HDL_C+Age+PTGENDER+BMI+PTEDUCAT+BIFAST+APOEGrp	0.440223	0.926004	0.0013343	met ~trait*time+Total_C+HDL_C+Age+PTGENDER+BMI+PTEDUCAT+BIFAST+APOEGrp+(1|subject)	0.696994	0.969928	0.015392	met ~trait+Total_C+HDL_C+Age+PTGENDER+BMI+PTEDUCAT+BIFAST+APOEGrp+(1|subject)+(1|time)	0.000409836
TG(18:0_36:4)	Triglycerides	Diagnostic group (AD vs AD converter)	D	0.957982	0.997319	0.00259048	met ~ trait+Total_C+HDL_C+Age+PTGENDER+BMI+PTEDUCAT+BIFAST+APOEGrp	0.342674	0.777547	0.0543642	met ~ trait+Total_C+HDL_C+Age+PTGENDER+BMI+PTEDUCAT+BIFAST+APOEGrp	0.396917	0.922069	-0.0571736	met ~ trait+Total_C+HDL_C+Age+PTGENDER+BMI+PTEDUCAT+BIFAST+APOEGrp	0.356369	0.924845	0.00174556	met ~trait*time+Total_C+HDL_C+Age+PTGENDER+BMI+PTEDUCAT+BIFAST+APOEGrp+(1|subject)	0.836292	0.969928	0.00868213	met ~trait+Total_C+HDL_C+Age+PTGENDER+BMI+PTEDUCAT+BIFAST+APOEGrp+(1|subject)+(1|time)	0.000409836
TG(18:0_36:5)	Triglycerides	Diagnostic group (AD vs AD converter)	D	0.490382	0.997319	-0.0232714	met ~ trait+Total_C+HDL_C+Age+PTGENDER+BMI+PTEDUCAT+BIFAST+APOEGrp	0.502083	0.862319	0.0257862	met ~ trait+Total_C+HDL_C+Age+PTGENDER+BMI+PTEDUCAT+BIFAST+APOEGrp	0.205346	0.922069	-0.0580315	met ~ trait+Total_C+HDL_C+Age+PTGENDER+BMI+PTEDUCAT+BIFAST+APOEGrp	0.376604	0.924845	0.00122772	met ~trait*time+Total_C+HDL_C+Age+PTGENDER+BMI+PTEDUCAT+BIFAST+APOEGrp+(1|subject)	0.755147	0.969928	-0.00862116	met ~trait+Total_C+HDL_C+Age+PTGENDER+BMI+PTEDUCAT+BIFAST+APOEGrp+(1|subject)+(1|time)	0.000409836
TG(18:0_38:6)	Triglycerides	Diagnostic group (AD vs AD converter)	D	0.566203	0.997319	-0.0172047	met ~ trait+M05BA+Total_C+HDL_C+M05BA+Age+PTGENDER+BMI+PTEDUCAT+BIFAST+APOEGrp	0.411548	0.822764	0.0266585	met ~ trait+M05BA+Total_C+HDL_C+M05BA+Age+PTGENDER+BMI+PTEDUCAT+BIFAST+APOEGrp	0.367343	0.922069	-0.0372872	met ~ trait+M05BA+Total_C+HDL_C+M05BA+Age+PTGENDER+BMI+PTEDUCAT+BIFAST+APOEGrp	0.143083	0.856673	0.00157586	met ~trait*time+Total_C+HDL_C+Age+PTGENDER+BMI+PTEDUCAT+BIFAST+APOEGrp+(1|subject)	0.820344	0.969928	-0.00572939	met ~trait+M05BA+Total_C+HDL_C+M05BA+Age+PTGENDER+BMI+PTEDUCAT+BIFAST+APOEGrp+(1|subject)+(1|time)	0.000409836
TG(18:0_38:7)	Triglycerides	Diagnostic group (AD vs AD converter)	D	0.81247	0.997319	0.00724457	met ~ trait+C10AA+G03C+G04CA+Total_C+HDL_C+C10AA+G03C+G04CA+Age+PTGENDER+BMI+PTEDUCAT+BIFAST+APOEGrp	0.410721	0.822764	0.025439	met ~ trait+C10AA+G03C+G04CA+Total_C+HDL_C+C10AA+G03C+G04CA+Age+PTGENDER+BMI+PTEDUCAT+BIFAST+APOEGrp	0.563758	0.933693	0.0207644	met ~ trait+C10AA+G03C+G04CA+Total_C+HDL_C+C10AA+G03C+G04CA+Age+PTGENDER+BMI+PTEDUCAT+BIFAST+APOEGrp	0.0527288	0.688701	0.00174034	met ~trait*time+C10AA+G03C+Total_C+HDL_C+C10AA+G03C+Age+PTGENDER+BMI+PTEDUCAT+BIFAST+APOEGrp+(1|subject)	0.566687	0.969928	0.0140557	met ~trait+C10AA+G03C+G04CA+Total_C+HDL_C+C10AA+G03C+G04CA+Age+PTGENDER+BMI+PTEDUCAT+BIFAST+APOEGrp+(1|subject)+(1|time)	0.000409836
TG(18:1_26:0)	Triglycerides	Diagnostic group (AD vs AD converter)	D	0.787423	0.997319	0.0343126	met ~ trait+Total_C+HDL_C+Age+PTGENDER+BMI+PTEDUCAT+BIFAST+APOEGrp	0.302857	0.770518	0.138544	met ~ trait+Total_C+HDL_C+Age+PTGENDER+BMI+PTEDUCAT+BIFAST+APOEGrp	0.811277	0.997871	-0.0390216	met ~ trait+Total_C+HDL_C+Age+PTGENDER+BMI+PTEDUCAT+BIFAST+APOEGrp	0.852591	0.971647	-0.00104416	met ~trait*time+Total_C+HDL_C+Age+PTGENDER+BMI+PTEDUCAT+BIFAST+APOEGrp+(1|subject)	0.482239	0.969928	0.0635808	met ~trait+Total_C+HDL_C+Age+PTGENDER+BMI+PTEDUCAT+BIFAST+APOEGrp+(1|subject)+(1|time)	0.000409836
TG(18:1_28:1)	Triglycerides	Diagnostic group (AD vs AD converter)	D	0.631974	0.997319	0.0516968	met ~ trait+Total_C+HDL_C+Age+PTGENDER+BMI+PTEDUCAT+BIFAST+APOEGrp	0.317595	0.770518	0.11557	met ~ trait+Total_C+HDL_C+Age+PTGENDER+BMI+PTEDUCAT+BIFAST+APOEGrp	0.687131	0.975536	-0.0582905	met ~ trait+Total_C+HDL_C+Age+PTGENDER+BMI+PTEDUCAT+BIFAST+APOEGrp	0.867709	0.975691	-0.000766423	met ~trait*time+Total_C+HDL_C+Age+PTGENDER+BMI+PTEDUCAT+BIFAST+APOEGrp+(1|subject)	0.535851	0.969928	0.0500922	met ~trait+Total_C+HDL_C+Age+PTGENDER+BMI+PTEDUCAT+BIFAST+APOEGrp+(1|subject)+(1|time)	0.000409836
TG(18:1_30:0)	Triglycerides	Diagnostic group (AD vs AD converter)	D	0.864278	0.997319	0.0174963	met ~ trait+Total_C+HDL_C+Age+PTGENDER+BMI+PTEDUCAT+BIFAST+APOEGrp	0.257425	0.755332	0.122228	met ~ trait+Total_C+HDL_C+Age+PTGENDER+BMI+PTEDUCAT+BIFAST+APOEGrp	0.603142	0.962744	-0.0683936	met ~ trait+Total_C+HDL_C+Age+PTGENDER+BMI+PTEDUCAT+BIFAST+APOEGrp	0.691009	0.966081	0.0015697	met ~trait*time+Total_C+HDL_C+Age+PTGENDER+BMI+PTEDUCAT+BIFAST+APOEGrp+(1|subject)	0.611107	0.969928	0.0401922	met ~trait+Total_C+HDL_C+Age+PTGENDER+BMI+PTEDUCAT+BIFAST+APOEGrp+(1|subject)+(1|time)	0.000409836
TG(18:1_30:1)	Triglycerides	Diagnostic group (AD vs AD converter)	D	0.708824	0.997319	0.0377783	met ~ trait+Total_C+HDL_C+Age+PTGENDER+BMI+PTEDUCAT+BIFAST+APOEGrp	0.168929	0.748131	0.144518	met ~ trait+Total_C+HDL_C+Age+PTGENDER+BMI+PTEDUCAT+BIFAST+APOEGrp	0.690202	0.975536	-0.0518521	met ~ trait+Total_C+HDL_C+Age+PTGENDER+BMI+PTEDUCAT+BIFAST+APOEGrp	0.927778	0.992801	0.000361866	met ~trait*time+Total_C+HDL_C+Age+PTGENDER+BMI+PTEDUCAT+BIFAST+APOEGrp+(1|subject)	0.510421	0.969928	0.0506058	met ~trait+Total_C+HDL_C+Age+PTGENDER+BMI+PTEDUCAT+BIFAST+APOEGrp+(1|subject)+(1|time)	0.000409836
TG(18:1_30:2)	Triglycerides	Diagnostic group (AD vs AD converter)	D	0.590547	0.997319	0.0499188	met ~ trait+Total_C+HDL_C+Age+PTGENDER+BMI+PTEDUCAT+BIFAST+APOEGrp	0.13656	0.748131	0.142274	met ~ trait+Total_C+HDL_C+Age+PTGENDER+BMI+PTEDUCAT+BIFAST+APOEGrp	0.455026	0.934	-0.089111	met ~ trait+Total_C+HDL_C+Age+PTGENDER+BMI+PTEDUCAT+BIFAST+APOEGrp	0.59191	0.94832	-0.00209164	met ~trait*time+Total_C+HDL_C+Age+PTGENDER+BMI+PTEDUCAT+BIFAST+APOEGrp+(1|subject)	0.521059	0.969928	0.043914	met ~trait+Total_C+HDL_C+Age+PTGENDER+BMI+PTEDUCAT+BIFAST+APOEGrp+(1|subject)+(1|time)	0.000409836
TG(18:1_31:0)	Triglycerides	Diagnostic group (AD vs AD converter)	D	0.653657	0.997319	0.039034	met ~ trait+Total_C+HDL_C+Age+PTGENDER+BMI+PTEDUCAT+BIFAST+APOEGrp	0.119949	0.748131	0.136465	met ~ trait+Total_C+HDL_C+Age+PTGENDER+BMI+PTEDUCAT+BIFAST+APOEGrp	0.966071	0.997871	-0.00481036	met ~ trait+Total_C+HDL_C+Age+PTGENDER+BMI+PTEDUCAT+BIFAST+APOEGrp	0.416176	0.926004	0.0026355	met ~trait*time+Total_C+HDL_C+Age+PTGENDER+BMI+PTEDUCAT+BIFAST+APOEGrp+(1|subject)	0.295213	0.969928	0.0704263	met ~trait+Total_C+HDL_C+Age+PTGENDER+BMI+PTEDUCAT+BIFAST+APOEGrp+(1|subject)+(1|time)	0.000409836
TG(18:1_32:0)	Triglycerides	Diagnostic group (AD vs AD converter)	D	0.984544	0.997319	0.00154627	met ~ trait+C10AB+R06A+Total_C+HDL_C+C10AB+R06A+Age+PTGENDER+BMI+PTEDUCAT+BIFAST+APOEGrp	0.200594	0.748131	0.104006	met ~ trait+C10AB+R06A+Total_C+HDL_C+C10AB+R06A+Age+PTGENDER+BMI+PTEDUCAT+BIFAST+APOEGrp	0.864194	0.997871	-0.0175648	met ~ trait+C10AB+R06A+Total_C+HDL_C+C10AB+R06A+Age+PTGENDER+BMI+PTEDUCAT+BIFAST+APOEGrp	0.478158	0.92743	0.00197282	met ~trait*time+C10AB+Total_C+HDL_C+C10AB+Age+PTGENDER+BMI+PTEDUCAT+BIFAST+APOEGrp+(1|subject)	0.509727	0.969928	0.0418636	met ~trait+C10AB+R06A+Total_C+HDL_C+C10AB+R06A+Age+PTGENDER+BMI+PTEDUCAT+BIFAST+APOEGrp+(1|subject)+(1|time)	0.000409836
TG(18:1_32:1)	Triglycerides	Diagnostic group (AD vs AD converter)	D	0.958697	0.997319	0.00391372	met ~ trait+Total_C+HDL_C+Age+PTGENDER+BMI+PTEDUCAT+BIFAST+APOEGrp	0.160595	0.748131	0.109611	met ~ trait+Total_C+HDL_C+Age+PTGENDER+BMI+PTEDUCAT+BIFAST+APOEGrp	0.798183	0.997871	-0.0254901	met ~ trait+Total_C+HDL_C+Age+PTGENDER+BMI+PTEDUCAT+BIFAST+APOEGrp	0.455139	0.926004	0.00200343	met ~trait*time+C10AB+Total_C+HDL_C+C10AB+Age+PTGENDER+BMI+PTEDUCAT+BIFAST+APOEGrp+(1|subject)	0.663275	0.969928	0.026393	met ~trait+Total_C+HDL_C+Age+PTGENDER+BMI+PTEDUCAT+BIFAST+APOEGrp+(1|subject)+(1|time)	0.000409836
TG(18:1_32:2)	Triglycerides	Diagnostic group (AD vs AD converter)	D	0.87998	0.997319	0.00962114	met ~ trait+Total_C+HDL_C+Age+PTGENDER+BMI+PTEDUCAT+BIFAST+APOEGrp	0.184	0.748131	0.0883348	met ~ trait+Total_C+HDL_C+Age+PTGENDER+BMI+PTEDUCAT+BIFAST+APOEGrp	0.390585	0.922	-0.0724	met ~ trait+Total_C+HDL_C+Age+PTGENDER+BMI+PTEDUCAT+BIFAST+APOEGrp	0.875184	0.976049	0.000380721	met ~trait*time+Total_C+HDL_C+Age+PTGENDER+BMI+PTEDUCAT+BIFAST+APOEGrp+(1|subject)	0.834918	0.969928	0.010458	met ~trait+Total_C+HDL_C+Age+PTGENDER+BMI+PTEDUCAT+BIFAST+APOEGrp+(1|subject)+(1|time)	0.000409836
TG(18:1_32:3)	Triglycerides	Diagnostic group (AD vs AD converter)	D	0.960833	0.997319	0.00322735	met ~ trait+Total_C+HDL_C+Age+PTGENDER+BMI+PTEDUCAT+BIFAST+APOEGrp	0.294	0.770518	0.0714938	met ~ trait+Total_C+HDL_C+Age+PTGENDER+BMI+PTEDUCAT+BIFAST+APOEGrp	0.403281	0.922	-0.0727	met ~ trait+Total_C+HDL_C+Age+PTGENDER+BMI+PTEDUCAT+BIFAST+APOEGrp	0.796533	0.966081	0.000670457	met ~trait*time+Total_C+HDL_C+Age+PTGENDER+BMI+PTEDUCAT+BIFAST+APOEGrp+(1|subject)	0.915057	0.976833	0.00539446	met ~trait+Total_C+HDL_C+Age+PTGENDER+BMI+PTEDUCAT+BIFAST+APOEGrp+(1|subject)+(1|time)	0.000409836
TG(18:1_33:0)	Triglycerides	Diagnostic group (AD vs AD converter)	D	0.71986	0.997319	0.0286544	met ~ trait+Total_C+HDL_C+Age+PTGENDER+BMI+PTEDUCAT+BIFAST+APOEGrp	0.0869486	0.748131	0.138544	met ~ trait+Total_C+HDL_C+Age+PTGENDER+BMI+PTEDUCAT+BIFAST+APOEGrp	0.845571	0.997871	-0.0201451	met ~ trait+Total_C+HDL_C+Age+PTGENDER+BMI+PTEDUCAT+BIFAST+APOEGrp	0.405003	0.926004	0.00240698	met ~trait*time+Total_C+HDL_C+Age+PTGENDER+BMI+PTEDUCAT+BIFAST+APOEGrp+(1|subject)	0.313396	0.969928	0.0630598	met ~trait+Total_C+HDL_C+Age+PTGENDER+BMI+PTEDUCAT+BIFAST+APOEGrp+(1|subject)+(1|time)	0.000409836
TG(18:1_33:1)	Triglycerides	Diagnostic group (AD vs AD converter)	D	0.669866	0.997319	0.0291008	met ~ trait+Total_C+HDL_C+Age+PTGENDER+BMI+PTEDUCAT+BIFAST+APOEGrp	0.138358	0.748131	0.103234	met ~ trait+Total_C+HDL_C+Age+PTGENDER+BMI+PTEDUCAT+BIFAST+APOEGrp	0.725631	0.99	-0.0318808	met ~ trait+Total_C+HDL_C+Age+PTGENDER+BMI+PTEDUCAT+BIFAST+APOEGrp	0.53621	0.934191	0.00150768	met ~trait*time+Total_C+HDL_C+Age+PTGENDER+BMI+PTEDUCAT+BIFAST+APOEGrp+(1|subject)	0.492068	0.969928	0.0373659	met ~trait+Total_C+HDL_C+Age+PTGENDER+BMI+PTEDUCAT+BIFAST+APOEGrp+(1|subject)+(1|time)	0.000409836
TG(18:1_33:2)	Triglycerides	Diagnostic group (AD vs AD converter)	D	0.502466	0.997319	0.0365858	met ~ trait+Total_C+HDL_C+Age+PTGENDER+BMI+PTEDUCAT+BIFAST+APOEGrp	0.161	0.748131	0.079446	met ~ trait+Total_C+HDL_C+Age+PTGENDER+BMI+PTEDUCAT+BIFAST+APOEGrp	0.620766	0.972	-0.0359	met ~ trait+Total_C+HDL_C+Age+PTGENDER+BMI+PTEDUCAT+BIFAST+APOEGrp	0.711689	0.966081	0.000729367	met ~trait*time+Total_C+HDL_C+Age+PTGENDER+BMI+PTEDUCAT+BIFAST+APOEGrp+(1|subject)	0.478	0.969928	0.0310657	met ~trait+Total_C+HDL_C+Age+PTGENDER+BMI+PTEDUCAT+BIFAST+APOEGrp+(1|subject)+(1|time)	0.000409836
TG(18:1_33:3)	Triglycerides	Diagnostic group (AD vs AD converter)	D	0.948067	0.997319	0.00350461	met ~ trait+Total_C+HDL_C+Age+PTGENDER+BMI+PTEDUCAT+BIFAST+APOEGrp	0.252	0.753946	0.0637095	met ~ trait+Total_C+HDL_C+Age+PTGENDER+BMI+PTEDUCAT+BIFAST+APOEGrp	0.461904	0.934	-0.0518	met ~ trait+Total_C+HDL_C+Age+PTGENDER+BMI+PTEDUCAT+BIFAST+APOEGrp	0.485811	0.92743	0.00142985	met ~trait*time+Total_C+HDL_C+Age+PTGENDER+BMI+PTEDUCAT+BIFAST+APOEGrp+(1|subject)	0.846	0.969928	0.00823923	met ~trait+Total_C+HDL_C+Age+PTGENDER+BMI+PTEDUCAT+BIFAST+APOEGrp+(1|subject)+(1|time)	0.000409836
TG(18:1_34:1)	Triglycerides	Diagnostic group (AD vs AD converter)	D	0.806581	0.997319	0.0143969	met ~ trait+Total_C+HDL_C+Age+PTGENDER+BMI+PTEDUCAT+BIFAST+APOEGrp	0.189873	0.748131	0.0780108	met ~ trait+Total_C+HDL_C+Age+PTGENDER+BMI+PTEDUCAT+BIFAST+APOEGrp	0.556224	0.933693	-0.0438266	met ~ trait+Total_C+HDL_C+Age+PTGENDER+BMI+PTEDUCAT+BIFAST+APOEGrp	0.95407	0.992801	0.0001148	met ~trait*time+C10AB+Total_C+HDL_C+C10AB+Age+PTGENDER+BMI+PTEDUCAT+BIFAST+APOEGrp+(1|subject)	0.753467	0.969928	0.0147834	met ~trait+Total_C+HDL_C+Age+PTGENDER+BMI+PTEDUCAT+BIFAST+APOEGrp+(1|subject)+(1|time)	0.000409836
TG(18:1_34:2)	Triglycerides	Diagnostic group (AD vs AD converter)	D	0.730237	0.997319	0.0169424	met ~ trait+Total_C+HDL_C+Age+PTGENDER+BMI+PTEDUCAT+BIFAST+APOEGrp	0.230603	0.753946	0.0589788	met ~ trait+Total_C+HDL_C+Age+PTGENDER+BMI+PTEDUCAT+BIFAST+APOEGrp	0.470123	0.934	-0.0446141	met ~ trait+Total_C+HDL_C+Age+PTGENDER+BMI+PTEDUCAT+BIFAST+APOEGrp	0.91488	0.992801	-0.00018306	met ~trait*time+Total_C+HDL_C+Age+PTGENDER+BMI+PTEDUCAT+BIFAST+APOEGrp+(1|subject)	0.836861	0.969928	0.00797785	met ~trait+Total_C+HDL_C+Age+PTGENDER+BMI+PTEDUCAT+BIFAST+APOEGrp+(1|subject)+(1|time)	0.000409836
TG(18:1_34:3)	Triglycerides	Diagnostic group (AD vs AD converter)	D	0.920897	0.997319	-0.0054701	met ~ trait+Total_C+HDL_C+Age+PTGENDER+BMI+PTEDUCAT+BIFAST+APOEGrp	0.371	0.794845	0.0481538	met ~ trait+Total_C+HDL_C+Age+PTGENDER+BMI+PTEDUCAT+BIFAST+APOEGrp	0.395704	0.922	-0.0576	met ~ trait+Total_C+HDL_C+Age+PTGENDER+BMI+PTEDUCAT+BIFAST+APOEGrp	0.996868	0.99989	-7.64e-06	met ~trait*time+Total_C+HDL_C+Age+PTGENDER+BMI+PTEDUCAT+BIFAST+APOEGrp+(1|subject)	0.778181	0.969928	-0.011884	met ~trait+Total_C+HDL_C+Age+PTGENDER+BMI+PTEDUCAT+BIFAST+APOEGrp+(1|subject)+(1|time)	0.000409836
TG(18:1_34:4)	Triglycerides	Diagnostic group (AD vs AD converter)	D	0.576049	0.997319	-0.0332276	met ~ trait+Total_C+HDL_C+Age+PTGENDER+BMI+PTEDUCAT+BIFAST+APOEGrp	0.595	0.888376	0.0315589	met ~ trait+Total_C+HDL_C+Age+PTGENDER+BMI+PTEDUCAT+BIFAST+APOEGrp	0.283811	0.922	-0.0786	met ~ trait+Total_C+HDL_C+Age+PTGENDER+BMI+PTEDUCAT+BIFAST+APOEGrp	0.80184	0.966081	0.000538878	met ~trait*time+Total_C+HDL_C+Age+PTGENDER+BMI+PTEDUCAT+BIFAST+APOEGrp+(1|subject)	0.461775	0.969928	-0.033501	met ~trait+Total_C+HDL_C+Age+PTGENDER+BMI+PTEDUCAT+BIFAST+APOEGrp+(1|subject)+(1|time)	0.000409836
TG(18:1_35:2)	Triglycerides	Diagnostic group (AD vs AD converter)	D	0.680009	0.997319	0.0216264	met ~ trait+C10AA+Total_C+HDL_C+C10AA+Age+PTGENDER+BMI+PTEDUCAT+BIFAST+APOEGrp	0.114	0.748131	0.0874243	met ~ trait+C10AA+Total_C+HDL_C+C10AA+Age+PTGENDER+BMI+PTEDUCAT+BIFAST+APOEGrp	0.418644	0.924	-0.057	met ~ trait+C10AA+Total_C+HDL_C+C10AA+Age+PTGENDER+BMI+PTEDUCAT+BIFAST+APOEGrp	0.793519	0.966081	0.000496949	met ~trait*time+Total_C+HDL_C+Age+PTGENDER+BMI+PTEDUCAT+BIFAST+APOEGrp+(1|subject)	0.698243	0.969928	0.0164024	met ~trait+C10AA+Total_C+HDL_C+C10AA+Age+PTGENDER+BMI+PTEDUCAT+BIFAST+APOEGrp+(1|subject)+(1|time)	0.000409836
TG(18:1_35:3)	Triglycerides	Diagnostic group (AD vs AD converter)	D	0.819635	0.997319	0.0119146	met ~ trait+C10AA+Total_C+HDL_C+C10AA+Age+PTGENDER+BMI+PTEDUCAT+BIFAST+APOEGrp	0.204	0.748131	0.068537	met ~ trait+C10AA+Total_C+HDL_C+C10AA+Age+PTGENDER+BMI+PTEDUCAT+BIFAST+APOEGrp	0.290278	0.922	-0.0732	met ~ trait+C10AA+Total_C+HDL_C+C10AA+Age+PTGENDER+BMI+PTEDUCAT+BIFAST+APOEGrp	0.851681	0.971647	0.000359325	met ~trait*time+Total_C+HDL_C+Age+PTGENDER+BMI+PTEDUCAT+BIFAST+APOEGrp+(1|subject)	0.927705	0.977279	0.00376239	met ~trait+C10AA+Total_C+HDL_C+C10AA+Age+PTGENDER+BMI+PTEDUCAT+BIFAST+APOEGrp+(1|subject)+(1|time)	0.000409836
TG(18:1_36:0)	Triglycerides	Diagnostic group (AD vs AD converter)	D	0.585791	0.997319	-0.0349124	met ~ trait+Total_C+HDL_C+Age+PTGENDER+BMI+PTEDUCAT+BIFAST+APOEGrp	0.0727724	0.748131	0.126775	met ~ trait+Total_C+HDL_C+Age+PTGENDER+BMI+PTEDUCAT+BIFAST+APOEGrp	0.537747	0.933693	-0.0509513	met ~ trait+Total_C+HDL_C+Age+PTGENDER+BMI+PTEDUCAT+BIFAST+APOEGrp	0.333001	0.915751	0.00232927	met ~trait*time+Total_C+HDL_C+Age+PTGENDER+BMI+PTEDUCAT+BIFAST+APOEGrp+(1|subject)	0.78427	0.969928	0.0142545	met ~trait+Total_C+HDL_C+Age+PTGENDER+BMI+PTEDUCAT+BIFAST+APOEGrp+(1|subject)+(1|time)	0.000409836
TG(18:1_36:1)	Triglycerides	Diagnostic group (AD vs AD converter)	D	0.948467	0.997319	-0.00367256	met ~ trait+Total_C+HDL_C+Age+PTGENDER+BMI+PTEDUCAT+BIFAST+APOEGrp	0.0969984	0.748131	0.102798	met ~ trait+Total_C+HDL_C+Age+PTGENDER+BMI+PTEDUCAT+BIFAST+APOEGrp	0.469448	0.933693	-0.0521782	met ~ trait+Total_C+HDL_C+Age+PTGENDER+BMI+PTEDUCAT+BIFAST+APOEGrp	0.740956	0.966081	0.000686359	met ~trait*time+Total_C+HDL_C+Age+PTGENDER+BMI+PTEDUCAT+BIFAST+APOEGrp+(1|subject)	0.809101	0.969928	0.0111496	met ~trait+Total_C+HDL_C+Age+PTGENDER+BMI+PTEDUCAT+BIFAST+APOEGrp+(1|subject)+(1|time)	0.000409836
TG(18:1_36:2)	Triglycerides	Diagnostic group (AD vs AD converter)	D	0.934022	0.997319	0.00458854	met ~ trait+Total_C+HDL_C+Age+PTGENDER+BMI+PTEDUCAT+BIFAST+APOEGrp	0.279148	0.759402	0.0640916	met ~ trait+Total_C+HDL_C+Age+PTGENDER+BMI+PTEDUCAT+BIFAST+APOEGrp	0.26015	0.922069	-0.0790344	met ~ trait+Total_C+HDL_C+Age+PTGENDER+BMI+PTEDUCAT+BIFAST+APOEGrp	0.675591	0.966081	-0.000855117	met ~trait*time+Total_C+HDL_C+Age+PTGENDER+BMI+PTEDUCAT+BIFAST+APOEGrp+(1|subject)	0.819956	0.969928	-0.0100705	met ~trait+Total_C+HDL_C+Age+PTGENDER+BMI+PTEDUCAT+BIFAST+APOEGrp+(1|subject)+(1|time)	0.000409836
TG(18:1_36:3)	Triglycerides	Diagnostic group (AD vs AD converter)	D	0.846331	0.997319	0.0103568	met ~ trait+C10AA+Total_C+HDL_C+C10AA+Age+PTGENDER+BMI+PTEDUCAT+BIFAST+APOEGrp	0.583266	0.878371	0.0321619	met ~ trait+C10AA+Total_C+HDL_C+C10AA+Age+PTGENDER+BMI+PTEDUCAT+BIFAST+APOEGrp	0.236378	0.922069	-0.0793307	met ~ trait+C10AA+Total_C+HDL_C+C10AA+Age+PTGENDER+BMI+PTEDUCAT+BIFAST+APOEGrp	0.570811	0.94832	-0.0011323	met ~trait*time+Total_C+HDL_C+Age+PTGENDER+BMI+PTEDUCAT+BIFAST+APOEGrp+(1|subject)	0.673916	0.969928	-0.0180067	met ~trait+C10AA+Total_C+HDL_C+C10AA+Age+PTGENDER+BMI+PTEDUCAT+BIFAST+APOEGrp+(1|subject)+(1|time)	0.000409836
TG(18:1_36:4)	Triglycerides	Diagnostic group (AD vs AD converter)	D	0.948955	0.997319	-0.00365027	met ~ trait+Total_C+HDL_C+Age+PTGENDER+BMI+PTEDUCAT+BIFAST+APOEGrp	0.814969	0.945389	0.0144895	met ~ trait+Total_C+HDL_C+Age+PTGENDER+BMI+PTEDUCAT+BIFAST+APOEGrp	0.198667	0.922069	-0.0937584	met ~ trait+Total_C+HDL_C+Age+PTGENDER+BMI+PTEDUCAT+BIFAST+APOEGrp	0.817156	0.966081	-0.000494366	met ~trait*time+Total_C+HDL_C+Age+PTGENDER+BMI+PTEDUCAT+BIFAST+APOEGrp+(1|subject)	0.568672	0.969928	-0.0259832	met ~trait+Total_C+HDL_C+Age+PTGENDER+BMI+PTEDUCAT+BIFAST+APOEGrp+(1|subject)+(1|time)	0.000409836
TG(18:1_36:5)	Triglycerides	Diagnostic group (AD vs AD converter)	D	0.429342	0.997319	-0.0424929	met ~ trait+Total_C+HDL_C+Age+PTGENDER+BMI+PTEDUCAT+BIFAST+APOEGrp	0.759461	0.945389	-0.0176378	met ~ trait+Total_C+HDL_C+Age+PTGENDER+BMI+PTEDUCAT+BIFAST+APOEGrp	0.0992961	0.922069	-0.113435	met ~ trait+Total_C+HDL_C+Age+PTGENDER+BMI+PTEDUCAT+BIFAST+APOEGrp	0.831096	0.970435	0.00044526	met ~trait*time+Total_C+HDL_C+Age+PTGENDER+BMI+PTEDUCAT+BIFAST+APOEGrp+(1|subject)	0.240414	0.969928	-0.0495673	met ~trait+Total_C+HDL_C+Age+PTGENDER+BMI+PTEDUCAT+BIFAST+APOEGrp+(1|subject)+(1|time)	0.000409836
TG(18:1_36:6)	Triglycerides	Diagnostic group (AD vs AD converter)	D	0.288737	0.997319	-0.0670593	met ~ trait+Total_C+HDL_C+Age+PTGENDER+BMI+PTEDUCAT+BIFAST+APOEGrp	0.535825	0.864531	-0.0438994	met ~ trait+Total_C+HDL_C+Age+PTGENDER+BMI+PTEDUCAT+BIFAST+APOEGrp	0.120124	0.922069	-0.129995	met ~ trait+Total_C+HDL_C+Age+PTGENDER+BMI+PTEDUCAT+BIFAST+APOEGrp	0.631545	0.965839	0.00117269	met ~trait*time+C10AX06+Total_C+HDL_C+C10AX06+Age+PTGENDER+BMI+PTEDUCAT+BIFAST+APOEGrp+(1|subject)	0.219783	0.969928	-0.0631121	met ~trait+Total_C+HDL_C+Age+PTGENDER+BMI+PTEDUCAT+BIFAST+APOEGrp+(1|subject)+(1|time)	0.000409836
TG(18:1_38:5)	Triglycerides	Diagnostic group (AD vs AD converter)	D	0.518184	0.997319	-0.0240692	met ~ trait+Total_C+HDL_C+Age+PTGENDER+BMI+PTEDUCAT+BIFAST+APOEGrp	0.601783	0.891953	0.0199949	met ~ trait+Total_C+HDL_C+Age+PTGENDER+BMI+PTEDUCAT+BIFAST+APOEGrp	0.253838	0.922069	-0.0557658	met ~ trait+Total_C+HDL_C+Age+PTGENDER+BMI+PTEDUCAT+BIFAST+APOEGrp	0.43443	0.926004	0.000976219	met ~trait*time+Total_C+HDL_C+Age+PTGENDER+BMI+PTEDUCAT+BIFAST+APOEGrp+(1|subject)	0.516213	0.969928	-0.0200006	met ~trait+Total_C+HDL_C+Age+PTGENDER+BMI+PTEDUCAT+BIFAST+APOEGrp+(1|subject)+(1|time)	0.000409836
TG(18:1_38:6)	Triglycerides	Diagnostic group (AD vs AD converter)	D	0.326243	0.997319	-0.0406378	met ~ trait+C10AX06+Total_C+HDL_C+C10AX06+Age+PTGENDER+BMI+PTEDUCAT+BIFAST+APOEGrp	0.919863	0.971714	-0.00436115	met ~ trait+C10AX06+Total_C+HDL_C+C10AX06+Age+PTGENDER+BMI+PTEDUCAT+BIFAST+APOEGrp	0.295202	0.922069	-0.0587301	met ~ trait+C10AX06+Total_C+HDL_C+C10AX06+Age+PTGENDER+BMI+PTEDUCAT+BIFAST+APOEGrp	0.199477	0.856673	0.0017685	met ~trait*time+C10AX06+Total_C+HDL_C+C10AX06+Age+PTGENDER+BMI+PTEDUCAT+BIFAST+APOEGrp+(1|subject)	0.38269	0.969928	-0.0305112	met ~trait+C10AX06+Total_C+HDL_C+C10AX06+Age+PTGENDER+BMI+PTEDUCAT+BIFAST+APOEGrp+(1|subject)+(1|time)	0.000409836
TG(18:1_38:7)	Triglycerides	Diagnostic group (AD vs AD converter)	D	0.451125	0.997319	-0.0236686	met ~ trait+C10AA+Total_C+HDL_C+C10AA+Age+PTGENDER+BMI+PTEDUCAT+BIFAST+APOEGrp	0.966442	0.978668	0.00135386	met ~ trait+C10AA+Total_C+HDL_C+C10AA+Age+PTGENDER+BMI+PTEDUCAT+BIFAST+APOEGrp	0.926775	0.997871	0.0035748	met ~ trait+C10AA+Total_C+HDL_C+C10AA+Age+PTGENDER+BMI+PTEDUCAT+BIFAST+APOEGrp	0.0356755	0.589641	0.00203645	met ~trait*time+C10AA+Total_C+HDL_C+C10AA+Age+PTGENDER+BMI+PTEDUCAT+BIFAST+APOEGrp+(1|subject)	0.568191	0.969928	-0.0148085	met ~trait+C10AA+Total_C+HDL_C+C10AA+Age+PTGENDER+BMI+PTEDUCAT+BIFAST+APOEGrp+(1|subject)+(1|time)	0.000409836
TG(18:2_28:0)	Triglycerides	Diagnostic group (AD vs AD converter)	D	0.718745	0.997319	0.043288	met ~ trait+Total_C+HDL_C+Age+PTGENDER+BMI+PTEDUCAT+BIFAST+APOEGrp	0.353028	0.790785	0.117766	met ~ trait+Total_C+HDL_C+Age+PTGENDER+BMI+PTEDUCAT+BIFAST+APOEGrp	0.527998	0.933693	-0.0934757	met ~ trait+Total_C+HDL_C+Age+PTGENDER+BMI+PTEDUCAT+BIFAST+APOEGrp	0.75177	0.966081	-0.00161689	met ~trait*time+Total_C+HDL_C+Age+PTGENDER+BMI+PTEDUCAT+BIFAST+APOEGrp+(1|subject)	0.582957	0.969928	0.047726	met ~trait+Total_C+HDL_C+Age+PTGENDER+BMI+PTEDUCAT+BIFAST+APOEGrp+(1|subject)+(1|time)	0.000409836
TG(18:2_30:0)	Triglycerides	Diagnostic group (AD vs AD converter)	D	0.977806	0.997319	0.00240771	met ~ trait+Total_C+HDL_C+Age+PTGENDER+BMI+PTEDUCAT+BIFAST+APOEGrp	0.327566	0.770924	0.0897416	met ~ trait+Total_C+HDL_C+Age+PTGENDER+BMI+PTEDUCAT+BIFAST+APOEGrp	0.537831	0.933693	-0.0674521	met ~ trait+Total_C+HDL_C+Age+PTGENDER+BMI+PTEDUCAT+BIFAST+APOEGrp	0.586391	0.94832	0.00187693	met ~trait*time+Total_C+HDL_C+Age+PTGENDER+BMI+PTEDUCAT+BIFAST+APOEGrp+(1|subject)	0.695927	0.969928	0.0257986	met ~trait+Total_C+HDL_C+Age+PTGENDER+BMI+PTEDUCAT+BIFAST+APOEGrp+(1|subject)+(1|time)	0.000409836
TG(18:2_30:1)	Triglycerides	Diagnostic group (AD vs AD converter)	D	0.719528	0.997319	0.0312237	met ~ trait+Total_C+HDL_C+Age+PTGENDER+BMI+PTEDUCAT+BIFAST+APOEGrp	0.169813	0.748131	0.124052	met ~ trait+Total_C+HDL_C+Age+PTGENDER+BMI+PTEDUCAT+BIFAST+APOEGrp	0.596927	0.961	-0.0594244	met ~ trait+Total_C+HDL_C+Age+PTGENDER+BMI+PTEDUCAT+BIFAST+APOEGrp	0.982627	0.99989	7.77e-05	met ~trait*time+Total_C+HDL_C+Age+PTGENDER+BMI+PTEDUCAT+BIFAST+APOEGrp+(1|subject)	0.530808	0.969928	0.0408739	met ~trait+Total_C+HDL_C+Age+PTGENDER+BMI+PTEDUCAT+BIFAST+APOEGrp+(1|subject)+(1|time)	0.000409836
TG(18:2_31:0)	Triglycerides	Diagnostic group (AD vs AD converter)	D	0.308288	0.997319	0.0681401	met ~ trait+Total_C+HDL_C+Age+PTGENDER+BMI+PTEDUCAT+BIFAST+APOEGrp	0.129807	0.748131	0.107755	met ~ trait+Total_C+HDL_C+Age+PTGENDER+BMI+PTEDUCAT+BIFAST+APOEGrp	0.346093	0.922069	-0.0797025	met ~ trait+Total_C+HDL_C+Age+PTGENDER+BMI+PTEDUCAT+BIFAST+APOEGrp	0.696919	0.966081	0.000996422	met ~trait*time+Total_C+HDL_C+Age+PTGENDER+BMI+PTEDUCAT+BIFAST+APOEGrp+(1|subject)	0.203526	0.969928	0.0672794	met ~trait+Total_C+HDL_C+Age+PTGENDER+BMI+PTEDUCAT+BIFAST+APOEGrp+(1|subject)+(1|time)	0.000409836
TG(18:2_32:0)	Triglycerides	Diagnostic group (AD vs AD converter)	D	0.996726	0.997319	-0.00026385	met ~ trait+Total_C+HDL_C+Age+PTGENDER+BMI+PTEDUCAT+BIFAST+APOEGrp	0.304413	0.770518	0.0676487	met ~ trait+Total_C+HDL_C+Age+PTGENDER+BMI+PTEDUCAT+BIFAST+APOEGrp	0.713677	0.98575	-0.029439	met ~ trait+Total_C+HDL_C+Age+PTGENDER+BMI+PTEDUCAT+BIFAST+APOEGrp	0.35246	0.924845	0.00213397	met ~trait*time+Total_C+HDL_C+Age+PTGENDER+BMI+PTEDUCAT+BIFAST+APOEGrp+(1|subject)	0.590317	0.969928	0.0274775	met ~trait+Total_C+HDL_C+Age+PTGENDER+BMI+PTEDUCAT+BIFAST+APOEGrp+(1|subject)+(1|time)	0.000409836
TG(18:2_32:1)	Triglycerides	Diagnostic group (AD vs AD converter)	D	0.847369	0.997319	0.0115117	met ~ trait+Total_C+HDL_C+Age+PTGENDER+BMI+PTEDUCAT+BIFAST+APOEGrp	0.157493	0.748131	0.0866966	met ~ trait+Total_C+HDL_C+Age+PTGENDER+BMI+PTEDUCAT+BIFAST+APOEGrp	0.662674	0.976	-0.034	met ~ trait+Total_C+HDL_C+Age+PTGENDER+BMI+PTEDUCAT+BIFAST+APOEGrp	0.494333	0.92743	0.00150237	met ~trait*time+Total_C+HDL_C+Age+PTGENDER+BMI+PTEDUCAT+BIFAST+APOEGrp+(1|subject)	0.606	0.969928	0.0243333	met ~trait+Total_C+HDL_C+Age+PTGENDER+BMI+PTEDUCAT+BIFAST+APOEGrp+(1|subject)+(1|time)	0.000409836
TG(18:2_32:2)	Triglycerides	Diagnostic group (AD vs AD converter)	D	0.856082	0.997319	0.0116121	met ~ trait+Total_C+HDL_C+Age+PTGENDER+BMI+PTEDUCAT+BIFAST+APOEGrp	0.379992	0.799017	0.0606388	met ~ trait+Total_C+HDL_C+Age+PTGENDER+BMI+PTEDUCAT+BIFAST+APOEGrp	0.342842	0.922	-0.0805	met ~ trait+Total_C+HDL_C+Age+PTGENDER+BMI+PTEDUCAT+BIFAST+APOEGrp	0.948235	0.992801	0.000161112	met ~trait*time+Total_C+HDL_C+Age+PTGENDER+BMI+PTEDUCAT+BIFAST+APOEGrp+(1|subject)	0.933471	0.977279	0.0042289	met ~trait+Total_C+HDL_C+Age+PTGENDER+BMI+PTEDUCAT+BIFAST+APOEGrp+(1|subject)+(1|time)	0.000409836
TG(18:2_33:0)	Triglycerides	Diagnostic group (AD vs AD converter)	D	0.65904	0.997319	0.0275979	met ~ trait+Total_C+HDL_C+Age+PTGENDER+BMI+PTEDUCAT+BIFAST+APOEGrp	0.103373	0.748131	0.106087	met ~ trait+Total_C+HDL_C+Age+PTGENDER+BMI+PTEDUCAT+BIFAST+APOEGrp	0.705206	0.981	-0.03123	met ~ trait+Total_C+HDL_C+Age+PTGENDER+BMI+PTEDUCAT+BIFAST+APOEGrp	0.382001	0.924845	0.00202056	met ~trait*time+Total_C+HDL_C+Age+PTGENDER+BMI+PTEDUCAT+BIFAST+APOEGrp+(1|subject)	0.319816	0.969928	0.0498131	met ~trait+Total_C+HDL_C+Age+PTGENDER+BMI+PTEDUCAT+BIFAST+APOEGrp+(1|subject)+(1|time)	0.000409836
TG(18:2_33:1)	Triglycerides	Diagnostic group (AD vs AD converter)	D	0.497115	0.997319	0.0368992	met ~ trait+Total_C+HDL_C+Age+PTGENDER+BMI+PTEDUCAT+BIFAST+APOEGrp	0.169	0.748131	0.0779587	met ~ trait+Total_C+HDL_C+Age+PTGENDER+BMI+PTEDUCAT+BIFAST+APOEGrp	0.617872	0.971	-0.036	met ~ trait+Total_C+HDL_C+Age+PTGENDER+BMI+PTEDUCAT+BIFAST+APOEGrp	0.558687	0.94832	0.00114778	met ~trait*time+Total_C+HDL_C+Age+PTGENDER+BMI+PTEDUCAT+BIFAST+APOEGrp+(1|subject)	0.453255	0.969928	0.0328209	met ~trait+Total_C+HDL_C+Age+PTGENDER+BMI+PTEDUCAT+BIFAST+APOEGrp+(1|subject)+(1|time)	0.000409836
TG(18:2_33:2)	Triglycerides	Diagnostic group (AD vs AD converter)	D	0.509346	0.997319	0.0380611	met ~ trait+Total_C+HDL_C+Age+PTGENDER+BMI+PTEDUCAT+BIFAST+APOEGrp	0.306147	0.770518	0.0658576	met ~ trait+Total_C+HDL_C+Age+PTGENDER+BMI+PTEDUCAT+BIFAST+APOEGrp	0.504712	0.934	-0.0509	met ~ trait+Total_C+HDL_C+Age+PTGENDER+BMI+PTEDUCAT+BIFAST+APOEGrp	0.815362	0.966081	0.000492263	met ~trait*time+Total_C+HDL_C+Age+PTGENDER+BMI+PTEDUCAT+BIFAST+APOEGrp+(1|subject)	0.57179	0.969928	0.0267847	met ~trait+Total_C+HDL_C+Age+PTGENDER+BMI+PTEDUCAT+BIFAST+APOEGrp+(1|subject)+(1|time)	0.000409836
TG(18:2_34:0)	Triglycerides	Diagnostic group (AD vs AD converter)	D	0.953097	0.997319	0.00289943	met ~ trait+A10BA+Total_C+HDL_C+A10BA+Age+PTGENDER+BMI+PTEDUCAT+BIFAST+APOEGrp	0.153855	0.748131	0.0731212	met ~ trait+A10BA+Total_C+HDL_C+A10BA+Age+PTGENDER+BMI+PTEDUCAT+BIFAST+APOEGrp	0.67363	0.975536	-0.0260756	met ~ trait+A10BA+Total_C+HDL_C+A10BA+Age+PTGENDER+BMI+PTEDUCAT+BIFAST+APOEGrp	0.499394	0.92743	0.00116072	met ~trait*time+Total_C+HDL_C+Age+PTGENDER+BMI+PTEDUCAT+BIFAST+APOEGrp+(1|subject)	0.662949	0.969928	0.0174753	met ~trait+A10BA+Total_C+HDL_C+A10BA+Age+PTGENDER+BMI+PTEDUCAT+BIFAST+APOEGrp+(1|subject)+(1|time)	0.000409836
TG(18:2_34:1)	Triglycerides	Diagnostic group (AD vs AD converter)	D	0.702842	0.997319	0.0180807	met ~ trait+Total_C+HDL_C+Age+PTGENDER+BMI+PTEDUCAT+BIFAST+APOEGrp	0.317953	0.770518	0.0488189	met ~ trait+Total_C+HDL_C+Age+PTGENDER+BMI+PTEDUCAT+BIFAST+APOEGrp	0.462765	0.934	-0.0440479	met ~ trait+Total_C+HDL_C+Age+PTGENDER+BMI+PTEDUCAT+BIFAST+APOEGrp	0.921576	0.992801	-0.000163114	met ~trait*time+Total_C+HDL_C+Age+PTGENDER+BMI+PTEDUCAT+BIFAST+APOEGrp+(1|subject)	0.783	0.969928	0.0104422	met ~trait+Total_C+HDL_C+Age+PTGENDER+BMI+PTEDUCAT+BIFAST+APOEGrp+(1|subject)+(1|time)	0.000409836
TG(18:2_34:2)	Triglycerides	Diagnostic group (AD vs AD converter)	D	0.703079	0.997319	0.0210313	met ~ trait+Total_C+HDL_C+Age+PTGENDER+BMI+PTEDUCAT+BIFAST+APOEGrp	0.535368	0.864531	0.0371867	met ~ trait+Total_C+HDL_C+Age+PTGENDER+BMI+PTEDUCAT+BIFAST+APOEGrp	0.496198	0.934	-0.0485131	met ~ trait+Total_C+HDL_C+Age+PTGENDER+BMI+PTEDUCAT+BIFAST+APOEGrp	0.915397	0.992801	-0.000211517	met ~trait*time+Total_C+HDL_C+Age+PTGENDER+BMI+PTEDUCAT+BIFAST+APOEGrp+(1|subject)	0.890375	0.973066	0.00613981	met ~trait+Total_C+HDL_C+Age+PTGENDER+BMI+PTEDUCAT+BIFAST+APOEGrp+(1|subject)+(1|time)	0.000409836
TG(18:2_34:3)	Triglycerides	Diagnostic group (AD vs AD converter)	D	0.967571	0.997319	-0.0026053	met ~ trait+Total_C+HDL_C+Age+PTGENDER+BMI+PTEDUCAT+BIFAST+APOEGrp	0.651567	0.915814	0.0303194	met ~ trait+Total_C+HDL_C+Age+PTGENDER+BMI+PTEDUCAT+BIFAST+APOEGrp	0.446888	0.934	-0.0607	met ~ trait+Total_C+HDL_C+Age+PTGENDER+BMI+PTEDUCAT+BIFAST+APOEGrp	0.970233	0.992801	8.62e-05	met ~trait*time+Total_C+HDL_C+Age+PTGENDER+BMI+PTEDUCAT+BIFAST+APOEGrp+(1|subject)	0.771482	0.969928	-0.0145514	met ~trait+Total_C+HDL_C+Age+PTGENDER+BMI+PTEDUCAT+BIFAST+APOEGrp+(1|subject)+(1|time)	0.000409836
TG(18:2_34:4)	Triglycerides	Diagnostic group (AD vs AD converter)	D	0.540355	0.997319	-0.0429668	met ~ trait+Total_C+HDL_C+Age+PTGENDER+BMI+PTEDUCAT+BIFAST+APOEGrp	0.815202	0.945389	0.0167349	met ~ trait+Total_C+HDL_C+Age+PTGENDER+BMI+PTEDUCAT+BIFAST+APOEGrp	0.291522	0.922	-0.0932	met ~ trait+Total_C+HDL_C+Age+PTGENDER+BMI+PTEDUCAT+BIFAST+APOEGrp	0.802673	0.966081	0.000641093	met ~trait*time+Total_C+HDL_C+Age+PTGENDER+BMI+PTEDUCAT+BIFAST+APOEGrp+(1|subject)	0.428	0.969928	-0.0430853	met ~trait+Total_C+HDL_C+Age+PTGENDER+BMI+PTEDUCAT+BIFAST+APOEGrp+(1|subject)+(1|time)	0.000409836
TG(18:2_35:1)	Triglycerides	Diagnostic group (AD vs AD converter)	D	0.579506	0.997319	0.0281862	met ~ trait+Total_C+HDL_C+Age+PTGENDER+BMI+PTEDUCAT+BIFAST+APOEGrp	0.0995433	0.748131	0.0892797	met ~ trait+Total_C+HDL_C+Age+PTGENDER+BMI+PTEDUCAT+BIFAST+APOEGrp	0.391476	0.922	-0.0578	met ~ trait+Total_C+HDL_C+Age+PTGENDER+BMI+PTEDUCAT+BIFAST+APOEGrp	0.752976	0.966081	0.00055852	met ~trait*time+Total_C+HDL_C+Age+PTGENDER+BMI+PTEDUCAT+BIFAST+APOEGrp+(1|subject)	0.513	0.969928	0.0272978	met ~trait+Total_C+HDL_C+Age+PTGENDER+BMI+PTEDUCAT+BIFAST+APOEGrp+(1|subject)+(1|time)	0.000409836
TG(18:2_35:2)	Triglycerides	Diagnostic group (AD vs AD converter)	D	0.726523	0.997319	0.0187314	met ~ trait+Total_C+HDL_C+Age+PTGENDER+BMI+PTEDUCAT+BIFAST+APOEGrp	0.23588	0.753946	0.0691809	met ~ trait+Total_C+HDL_C+Age+PTGENDER+BMI+PTEDUCAT+BIFAST+APOEGrp	0.340976	0.922	-0.0684	met ~ trait+Total_C+HDL_C+Age+PTGENDER+BMI+PTEDUCAT+BIFAST+APOEGrp	0.824797	0.966081	0.000420415	met ~trait*time+Total_C+HDL_C+Age+PTGENDER+BMI+PTEDUCAT+BIFAST+APOEGrp+(1|subject)	0.809541	0.969928	0.0106443	met ~trait+Total_C+HDL_C+Age+PTGENDER+BMI+PTEDUCAT+BIFAST+APOEGrp+(1|subject)+(1|time)	0.000409836
TG(18:2_35:3)	Triglycerides	Diagnostic group (AD vs AD converter)	D	0.857497	0.997319	0.0108548	met ~ trait+N02BE+Total_C+HDL_C+N02BE+Age+PTGENDER+BMI+PTEDUCAT+BIFAST+APOEGrp	0.718888	0.931387	0.0233144	met ~ trait+N02BE+Total_C+HDL_C+N02BE+Age+PTGENDER+BMI+PTEDUCAT+BIFAST+APOEGrp	0.251598	0.922	-0.0905	met ~ trait+N02BE+Total_C+HDL_C+N02BE+Age+PTGENDER+BMI+PTEDUCAT+BIFAST+APOEGrp	0.80703	0.966081	0.000535108	met ~trait*time+Total_C+HDL_C+Age+PTGENDER+BMI+PTEDUCAT+BIFAST+APOEGrp+(1|subject)	0.807064	0.969928	-0.0118788	met ~trait+N02BE+Total_C+HDL_C+N02BE+Age+PTGENDER+BMI+PTEDUCAT+BIFAST+APOEGrp+(1|subject)+(1|time)	0.000409836
TG(18:2_36:0)	Triglycerides	Diagnostic group (AD vs AD converter)	D	0.726807	0.997319	-0.0173202	met ~ trait+Total_C+HDL_C+Age+PTGENDER+BMI+PTEDUCAT+BIFAST+APOEGrp	0.0725081	0.748131	0.101564	met ~ trait+Total_C+HDL_C+Age+PTGENDER+BMI+PTEDUCAT+BIFAST+APOEGrp	0.388191	0.922069	-0.0584683	met ~ trait+Total_C+HDL_C+Age+PTGENDER+BMI+PTEDUCAT+BIFAST+APOEGrp	0.312383	0.912693	0.00191948	met ~trait*time+Total_C+HDL_C+Age+PTGENDER+BMI+PTEDUCAT+BIFAST+APOEGrp+(1|subject)	0.748025	0.969928	0.0137306	met ~trait+Total_C+HDL_C+Age+PTGENDER+BMI+PTEDUCAT+BIFAST+APOEGrp+(1|subject)+(1|time)	0.000409836
TG(18:2_36:1)	Triglycerides	Diagnostic group (AD vs AD converter)	D	0.926239	0.997319	0.0042406	met ~ trait+Total_C+HDL_C+Age+PTGENDER+BMI+PTEDUCAT+BIFAST+APOEGrp	0.171427	0.748131	0.0712666	met ~ trait+Total_C+HDL_C+Age+PTGENDER+BMI+PTEDUCAT+BIFAST+APOEGrp	0.333391	0.922069	-0.0594361	met ~ trait+Total_C+HDL_C+Age+PTGENDER+BMI+PTEDUCAT+BIFAST+APOEGrp	0.738484	0.966081	0.000571681	met ~trait*time+Total_C+HDL_C+Age+PTGENDER+BMI+PTEDUCAT+BIFAST+APOEGrp+(1|subject)	0.879623	0.969928	0.00589712	met ~trait+Total_C+HDL_C+Age+PTGENDER+BMI+PTEDUCAT+BIFAST+APOEGrp+(1|subject)+(1|time)	0.000409836
TG(18:2_36:2)	Triglycerides	Diagnostic group (AD vs AD converter)	D	0.834445	0.997319	0.0109929	met ~ trait+Total_C+HDL_C+Age+PTGENDER+BMI+PTEDUCAT+BIFAST+APOEGrp	0.521636	0.862319	0.0372697	met ~ trait+Total_C+HDL_C+Age+PTGENDER+BMI+PTEDUCAT+BIFAST+APOEGrp	0.246045	0.922069	-0.078584	met ~ trait+Total_C+HDL_C+Age+PTGENDER+BMI+PTEDUCAT+BIFAST+APOEGrp	0.629512	0.965839	-0.000943761	met ~trait*time+Total_C+HDL_C+Age+PTGENDER+BMI+PTEDUCAT+BIFAST+APOEGrp+(1|subject)	0.769467	0.969928	-0.0125269	met ~trait+Total_C+HDL_C+Age+PTGENDER+BMI+PTEDUCAT+BIFAST+APOEGrp+(1|subject)+(1|time)	0.000409836
TG(18:2_36:3)	Triglycerides	Diagnostic group (AD vs AD converter)	D	0.78303	0.997319	0.0178901	met ~ trait+Total_C+HDL_C+Age+PTGENDER+BMI+PTEDUCAT+BIFAST+APOEGrp	0.745172	0.943593	0.023604	met ~ trait+Total_C+HDL_C+Age+PTGENDER+BMI+PTEDUCAT+BIFAST+APOEGrp	0.353124	0.922069	-0.0784199	met ~ trait+Total_C+HDL_C+Age+PTGENDER+BMI+PTEDUCAT+BIFAST+APOEGrp	0.731778	0.966081	-0.000826116	met ~trait*time+Total_C+HDL_C+Age+PTGENDER+BMI+PTEDUCAT+BIFAST+APOEGrp+(1|subject)	0.832667	0.969928	-0.0111725	met ~trait+Total_C+HDL_C+Age+PTGENDER+BMI+PTEDUCAT+BIFAST+APOEGrp+(1|subject)+(1|time)	0.000409836
TG(18:2_36:4)	Triglycerides	Diagnostic group (AD vs AD converter)	D	0.99445	0.997319	0.000517055	met ~ trait+Total_C+HDL_C+Age+PTGENDER+BMI+PTEDUCAT+BIFAST+APOEGrp	0.918446	0.971714	0.00843447	met ~ trait+Total_C+HDL_C+Age+PTGENDER+BMI+PTEDUCAT+BIFAST+APOEGrp	0.323536	0.922069	-0.0947011	met ~ trait+Total_C+HDL_C+Age+PTGENDER+BMI+PTEDUCAT+BIFAST+APOEGrp	0.896193	0.985812	-0.00036503	met ~trait*time+Total_C+HDL_C+Age+PTGENDER+BMI+PTEDUCAT+BIFAST+APOEGrp+(1|subject)	0.718058	0.969928	-0.0215922	met ~trait+Total_C+HDL_C+Age+PTGENDER+BMI+PTEDUCAT+BIFAST+APOEGrp+(1|subject)+(1|time)	0.000409836
TG(18:2_36:5)	Triglycerides	Diagnostic group (AD vs AD converter)	D	0.619036	0.997319	-0.0403467	met ~ trait+Total_C+HDL_C+Age+PTGENDER+BMI+PTEDUCAT+BIFAST+APOEGrp	0.771937	0.945389	-0.0257794	met ~ trait+Total_C+HDL_C+Age+PTGENDER+BMI+PTEDUCAT+BIFAST+APOEGrp	0.165337	0.922069	-0.14601	met ~ trait+Total_C+HDL_C+Age+PTGENDER+BMI+PTEDUCAT+BIFAST+APOEGrp	0.998248	0.99989	-6.86e-06	met ~trait*time+Total_C+HDL_C+Age+PTGENDER+BMI+PTEDUCAT+BIFAST+APOEGrp+(1|subject)	0.404334	0.969928	-0.0539862	met ~trait+Total_C+HDL_C+Age+PTGENDER+BMI+PTEDUCAT+BIFAST+APOEGrp+(1|subject)+(1|time)	0.000409836
TG(18:2_38:4)	Triglycerides	Diagnostic group (AD vs AD converter)	D	0.937478	0.997319	0.00403755	met ~ trait+C10AA+Total_C+HDL_C+C10AA+Age+PTGENDER+BMI+PTEDUCAT+BIFAST+APOEGrp	0.408522	0.822764	0.046552	met ~ trait+C10AA+Total_C+HDL_C+C10AA+Age+PTGENDER+BMI+PTEDUCAT+BIFAST+APOEGrp	0.218426	0.922069	-0.0811082	met ~ trait+C10AA+Total_C+HDL_C+C10AA+Age+PTGENDER+BMI+PTEDUCAT+BIFAST+APOEGrp	0.755489	0.966081	0.000570727	met ~trait*time+Total_C+HDL_C+Age+PTGENDER+BMI+PTEDUCAT+BIFAST+APOEGrp+(1|subject)	0.798484	0.969928	-0.0107247	met ~trait+C10AA+Total_C+HDL_C+C10AA+Age+PTGENDER+BMI+PTEDUCAT+BIFAST+APOEGrp+(1|subject)+(1|time)	0.000409836
TG(18:2_38:5)	Triglycerides	Diagnostic group (AD vs AD converter)	D	0.714849	0.997319	-0.0183269	met ~ trait+A10BA+Total_C+HDL_C+A10BA+Age+PTGENDER+BMI+PTEDUCAT+BIFAST+APOEGrp	0.939088	0.9744	-0.00405027	met ~ trait+A10BA+Total_C+HDL_C+A10BA+Age+PTGENDER+BMI+PTEDUCAT+BIFAST+APOEGrp	0.298008	0.922069	-0.0684477	met ~ trait+A10BA+Total_C+HDL_C+A10BA+Age+PTGENDER+BMI+PTEDUCAT+BIFAST+APOEGrp	0.5669	0.94832	0.00101139	met ~trait*time+A10BA+Total_C+HDL_C+A10BA+Age+PTGENDER+BMI+PTEDUCAT+BIFAST+APOEGrp+(1|subject)	0.545528	0.969928	-0.0247803	met ~trait+A10BA+Total_C+HDL_C+A10BA+Age+PTGENDER+BMI+PTEDUCAT+BIFAST+APOEGrp+(1|subject)+(1|time)	0.000409836
TG(18:2_38:6)	Triglycerides	Diagnostic group (AD vs AD converter)	D	0.556928	0.997319	-0.037008	met ~ trait+C10AX06+Total_C+HDL_C+C10AX06+Age+PTGENDER+BMI+PTEDUCAT+BIFAST+APOEGrp	0.687271	0.923318	-0.0270084	met ~ trait+C10AX06+Total_C+HDL_C+C10AX06+Age+PTGENDER+BMI+PTEDUCAT+BIFAST+APOEGrp	0.27444	0.922069	-0.0899854	met ~ trait+C10AX06+Total_C+HDL_C+C10AX06+Age+PTGENDER+BMI+PTEDUCAT+BIFAST+APOEGrp	0.239306	0.856673	0.00246707	met ~trait*time+C10AX06+Total_C+HDL_C+C10AX06+Age+PTGENDER+BMI+PTEDUCAT+BIFAST+APOEGrp+(1|subject)	0.543287	0.969928	-0.0320565	met ~trait+C10AX06+Total_C+HDL_C+C10AX06+Age+PTGENDER+BMI+PTEDUCAT+BIFAST+APOEGrp+(1|subject)+(1|time)	0.000409836
TG(18:3_30:0)	Triglycerides	Diagnostic group (AD vs AD converter)	D	0.870872	0.997319	-0.0166944	met ~ trait+Total_C+HDL_C+Age+PTGENDER+BMI+PTEDUCAT+BIFAST+APOEGrp	0.362472	0.793288	0.101888	met ~ trait+Total_C+HDL_C+Age+PTGENDER+BMI+PTEDUCAT+BIFAST+APOEGrp	0.404743	0.922069	-0.10847	met ~ trait+Total_C+HDL_C+Age+PTGENDER+BMI+PTEDUCAT+BIFAST+APOEGrp	0.658624	0.966081	0.00189346	met ~trait*time+Total_C+HDL_C+Age+PTGENDER+BMI+PTEDUCAT+BIFAST+APOEGrp+(1|subject)	0.848735	0.969928	0.0147128	met ~trait+Total_C+HDL_C+Age+PTGENDER+BMI+PTEDUCAT+BIFAST+APOEGrp+(1|subject)+(1|time)	0.000409836
TG(18:3_32:0)	Triglycerides	Diagnostic group (AD vs AD converter)	D	0.697554	0.997319	-0.0298791	met ~ trait+Total_C+HDL_C+Age+PTGENDER+BMI+PTEDUCAT+BIFAST+APOEGrp	0.32457	0.770518	0.0812309	met ~ trait+Total_C+HDL_C+Age+PTGENDER+BMI+PTEDUCAT+BIFAST+APOEGrp	0.448654	0.933693	-0.0725887	met ~ trait+Total_C+HDL_C+Age+PTGENDER+BMI+PTEDUCAT+BIFAST+APOEGrp	0.330644	0.914238	0.00286014	met ~trait*time+Total_C+HDL_C+Age+PTGENDER+BMI+PTEDUCAT+BIFAST+APOEGrp+(1|subject)	0.877727	0.969928	0.00923689	met ~trait+Total_C+HDL_C+Age+PTGENDER+BMI+PTEDUCAT+BIFAST+APOEGrp+(1|subject)+(1|time)	0.000409836
TG(18:3_32:1)	Triglycerides	Diagnostic group (AD vs AD converter)	D	0.837753	0.997319	-0.0152104	met ~ trait+Total_C+HDL_C+Age+PTGENDER+BMI+PTEDUCAT+BIFAST+APOEGrp	0.244966	0.753946	0.0916182	met ~ trait+Total_C+HDL_C+Age+PTGENDER+BMI+PTEDUCAT+BIFAST+APOEGrp	0.467899	0.934	-0.069	met ~ trait+Total_C+HDL_C+Age+PTGENDER+BMI+PTEDUCAT+BIFAST+APOEGrp	0.489565	0.92743	0.00200154	met ~trait*time+Total_C+HDL_C+Age+PTGENDER+BMI+PTEDUCAT+BIFAST+APOEGrp+(1|subject)	0.861991	0.969928	0.00996214	met ~trait+Total_C+HDL_C+Age+PTGENDER+BMI+PTEDUCAT+BIFAST+APOEGrp+(1|subject)+(1|time)	0.000409836
TG(18:3_33:2)	Triglycerides	Diagnostic group (AD vs AD converter)	D	0.760147	0.997319	-0.0194	met ~ trait+Total_C+HDL_C+Age+PTGENDER+BMI+PTEDUCAT+BIFAST+APOEGrp	0.691343	0.923318	0.0260142	met ~ trait+Total_C+HDL_C+Age+PTGENDER+BMI+PTEDUCAT+BIFAST+APOEGrp	0.211099	0.922	-0.101	met ~ trait+Total_C+HDL_C+Age+PTGENDER+BMI+PTEDUCAT+BIFAST+APOEGrp	0.611242	0.963516	0.00125201	met ~trait*time+Total_C+HDL_C+Age+PTGENDER+BMI+PTEDUCAT+BIFAST+APOEGrp+(1|subject)	0.661526	0.969928	-0.0212466	met ~trait+Total_C+HDL_C+Age+PTGENDER+BMI+PTEDUCAT+BIFAST+APOEGrp+(1|subject)+(1|time)	0.000409836
TG(18:3_34:0)	Triglycerides	Diagnostic group (AD vs AD converter)	D	0.827011	0.997319	-0.0124663	met ~ trait+Total_C+HDL_C+Age+PTGENDER+BMI+PTEDUCAT+BIFAST+APOEGrp	0.200977	0.748131	0.0783254	met ~ trait+Total_C+HDL_C+Age+PTGENDER+BMI+PTEDUCAT+BIFAST+APOEGrp	0.33524	0.922	-0.0688972	met ~ trait+Total_C+HDL_C+Age+PTGENDER+BMI+PTEDUCAT+BIFAST+APOEGrp	0.473309	0.92743	0.0015318	met ~trait*time+Total_C+HDL_C+Age+PTGENDER+BMI+PTEDUCAT+BIFAST+APOEGrp+(1|subject)	0.930502	0.977279	0.003941	met ~trait+Total_C+HDL_C+Age+PTGENDER+BMI+PTEDUCAT+BIFAST+APOEGrp+(1|subject)+(1|time)	0.000409836
TG(18:3_34:1)	Triglycerides	Diagnostic group (AD vs AD converter)	D	0.846795	0.997319	-0.0103609	met ~ trait+Total_C+HDL_C+Age+PTGENDER+BMI+PTEDUCAT+BIFAST+APOEGrp	0.367847	0.793288	0.0506119	met ~ trait+Total_C+HDL_C+Age+PTGENDER+BMI+PTEDUCAT+BIFAST+APOEGrp	0.212662	0.922	-0.0831	met ~ trait+Total_C+HDL_C+Age+PTGENDER+BMI+PTEDUCAT+BIFAST+APOEGrp	0.777175	0.966081	0.000550914	met ~trait*time+Total_C+HDL_C+Age+PTGENDER+BMI+PTEDUCAT+BIFAST+APOEGrp+(1|subject)	0.82612	0.969928	-0.00927155	met ~trait+Total_C+HDL_C+Age+PTGENDER+BMI+PTEDUCAT+BIFAST+APOEGrp+(1|subject)+(1|time)	0.000409836
TG(18:3_34:2)	Triglycerides	Diagnostic group (AD vs AD converter)	D	0.83228	0.997319	-0.0123	met ~ trait+Total_C+HDL_C+Age+PTGENDER+BMI+PTEDUCAT+BIFAST+APOEGrp	0.460101	0.853754	0.0456035	met ~ trait+Total_C+HDL_C+Age+PTGENDER+BMI+PTEDUCAT+BIFAST+APOEGrp	0.212228	0.922	-0.0894	met ~ trait+Total_C+HDL_C+Age+PTGENDER+BMI+PTEDUCAT+BIFAST+APOEGrp	0.883292	0.976049	0.0003183	met ~trait*time+Total_C+HDL_C+Age+PTGENDER+BMI+PTEDUCAT+BIFAST+APOEGrp+(1|subject)	0.756	0.969928	-0.0140722	met ~trait+Total_C+HDL_C+Age+PTGENDER+BMI+PTEDUCAT+BIFAST+APOEGrp+(1|subject)+(1|time)	0.000409836
TG(18:3_34:3)	Triglycerides	Diagnostic group (AD vs AD converter)	D	0.721001	0.997319	-0.0248059	met ~ trait+Total_C+HDL_C+Age+PTGENDER+BMI+PTEDUCAT+BIFAST+APOEGrp	0.654936	0.917276	0.0323762	met ~ trait+Total_C+HDL_C+Age+PTGENDER+BMI+PTEDUCAT+BIFAST+APOEGrp	0.228662	0.922	-0.104	met ~ trait+Total_C+HDL_C+Age+PTGENDER+BMI+PTEDUCAT+BIFAST+APOEGrp	0.924196	0.992801	0.000251766	met ~trait*time+Total_C+HDL_C+Age+PTGENDER+BMI+PTEDUCAT+BIFAST+APOEGrp+(1|subject)	0.56	0.969928	-0.0309426	met ~trait+Total_C+HDL_C+Age+PTGENDER+BMI+PTEDUCAT+BIFAST+APOEGrp+(1|subject)+(1|time)	0.000409836
TG(18:3_35:2)	Triglycerides	Diagnostic group (AD vs AD converter)	D	0.839025	0.997319	-0.0123194	met ~ trait+Total_C+HDL_C+Age+PTGENDER+BMI+PTEDUCAT+BIFAST+APOEGrp	0.425	0.827602	0.050877	met ~ trait+Total_C+HDL_C+Age+PTGENDER+BMI+PTEDUCAT+BIFAST+APOEGrp	0.274476	0.922	-0.0855	met ~ trait+Total_C+HDL_C+Age+PTGENDER+BMI+PTEDUCAT+BIFAST+APOEGrp	0.810335	0.966081	0.000555929	met ~trait*time+Total_C+HDL_C+Age+PTGENDER+BMI+PTEDUCAT+BIFAST+APOEGrp+(1|subject)	0.706242	0.969928	-0.017772	met ~trait+Total_C+HDL_C+Age+PTGENDER+BMI+PTEDUCAT+BIFAST+APOEGrp+(1|subject)+(1|time)	0.000409836
TG(18:3_36:1)	Triglycerides	Diagnostic group (AD vs AD converter)	D	0.514421	0.997319	-0.033978	met ~ trait+A10BA+C10AA+Total_C+HDL_C+A10BA+C10AA+Age+PTGENDER+BMI+PTEDUCAT+BIFAST+APOEGrp	0.418381	0.822764	0.0465069	met ~ trait+A10BA+C10AA+Total_C+HDL_C+A10BA+C10AA+Age+PTGENDER+BMI+PTEDUCAT+BIFAST+APOEGrp	0.229122	0.922069	-0.0804303	met ~ trait+A10BA+C10AA+Total_C+HDL_C+A10BA+C10AA+Age+PTGENDER+BMI+PTEDUCAT+BIFAST+APOEGrp	0.587618	0.94832	0.00110654	met ~trait*time+Total_C+HDL_C+Age+PTGENDER+BMI+PTEDUCAT+BIFAST+APOEGrp+(1|subject)	0.567687	0.969928	-0.023752	met ~trait+A10BA+C10AA+Total_C+HDL_C+A10BA+C10AA+Age+PTGENDER+BMI+PTEDUCAT+BIFAST+APOEGrp+(1|subject)+(1|time)	0.000409836
TG(18:3_36:2)	Triglycerides	Diagnostic group (AD vs AD converter)	D	0.703866	0.997319	-0.0213007	met ~ trait+C10AA+Total_C+HDL_C+C10AA+Age+PTGENDER+BMI+PTEDUCAT+BIFAST+APOEGrp	0.869548	0.957997	0.00979333	met ~ trait+C10AA+Total_C+HDL_C+C10AA+Age+PTGENDER+BMI+PTEDUCAT+BIFAST+APOEGrp	0.0723175	0.922069	-0.125529	met ~ trait+C10AA+Total_C+HDL_C+C10AA+Age+PTGENDER+BMI+PTEDUCAT+BIFAST+APOEGrp	0.778913	0.966081	-0.000597486	met ~trait*time+Total_C+HDL_C+Age+PTGENDER+BMI+PTEDUCAT+BIFAST+APOEGrp+(1|subject)	0.322728	0.969928	-0.0429762	met ~trait+C10AA+Total_C+HDL_C+C10AA+Age+PTGENDER+BMI+PTEDUCAT+BIFAST+APOEGrp+(1|subject)+(1|time)	0.000409836
TG(18:3_36:3)	Triglycerides	Diagnostic group (AD vs AD converter)	D	0.709812	0.997319	-0.0256677	met ~ trait+Total_C+HDL_C+Age+PTGENDER+BMI+PTEDUCAT+BIFAST+APOEGrp	0.905404	0.962467	-0.00868839	met ~ trait+Total_C+HDL_C+Age+PTGENDER+BMI+PTEDUCAT+BIFAST+APOEGrp	0.114947	0.922069	-0.135494	met ~ trait+Total_C+HDL_C+Age+PTGENDER+BMI+PTEDUCAT+BIFAST+APOEGrp	0.77004	0.966081	-0.000759833	met ~trait*time+Total_C+HDL_C+Age+PTGENDER+BMI+PTEDUCAT+BIFAST+APOEGrp+(1|subject)	0.358534	0.969928	-0.0490841	met ~trait+Total_C+HDL_C+Age+PTGENDER+BMI+PTEDUCAT+BIFAST+APOEGrp+(1|subject)+(1|time)	0.000409836
TG(18:3_36:4)	Triglycerides	Diagnostic group (AD vs AD converter)	D	0.736541	0.997319	-0.0270481	met ~ trait+Total_C+HDL_C+Age+PTGENDER+BMI+PTEDUCAT+BIFAST+APOEGrp	0.862987	0.957997	-0.0148707	met ~ trait+Total_C+HDL_C+Age+PTGENDER+BMI+PTEDUCAT+BIFAST+APOEGrp	0.163031	0.922069	-0.143209	met ~ trait+Total_C+HDL_C+Age+PTGENDER+BMI+PTEDUCAT+BIFAST+APOEGrp	0.819644	0.966081	-0.000709233	met ~trait*time+Total_C+HDL_C+Age+PTGENDER+BMI+PTEDUCAT+BIFAST+APOEGrp+(1|subject)	0.441615	0.969928	-0.0483276	met ~trait+Total_C+HDL_C+Age+PTGENDER+BMI+PTEDUCAT+BIFAST+APOEGrp+(1|subject)+(1|time)	0.000409836
TG(18:3_38:5)	Triglycerides	Diagnostic group (AD vs AD converter)	D	0.594903	0.997319	-0.0264462	met ~ trait+A10BA+Total_C+HDL_C+A10BA+Age+PTGENDER+BMI+PTEDUCAT+BIFAST+APOEGrp	0.67243	0.919645	-0.0223742	met ~ trait+A10BA+Total_C+HDL_C+A10BA+Age+PTGENDER+BMI+PTEDUCAT+BIFAST+APOEGrp	0.0828722	0.922069	-0.115472	met ~ trait+A10BA+Total_C+HDL_C+A10BA+Age+PTGENDER+BMI+PTEDUCAT+BIFAST+APOEGrp	0.731431	0.966081	-0.000633567	met ~trait*time+Total_C+HDL_C+Age+PTGENDER+BMI+PTEDUCAT+BIFAST+APOEGrp+(1|subject)	0.255934	0.969928	-0.0461362	met ~trait+A10BA+Total_C+HDL_C+A10BA+Age+PTGENDER+BMI+PTEDUCAT+BIFAST+APOEGrp+(1|subject)+(1|time)	0.000409836
TG(18:3_38:6)	Triglycerides	Diagnostic group (AD vs AD converter)	D	0.259045	0.997319	-0.0602771	met ~ trait+Total_C+HDL_C+Age+PTGENDER+BMI+PTEDUCAT+BIFAST+APOEGrp	0.708232	0.93052	-0.0226017	met ~ trait+Total_C+HDL_C+Age+PTGENDER+BMI+PTEDUCAT+BIFAST+APOEGrp	0.0947176	0.922069	-0.122662	met ~ trait+Total_C+HDL_C+Age+PTGENDER+BMI+PTEDUCAT+BIFAST+APOEGrp	0.950429	0.992801	0.000121687	met ~trait*time+Total_C+HDL_C+Age+PTGENDER+BMI+PTEDUCAT+BIFAST+APOEGrp+(1|subject)	0.201709	0.969928	-0.0580797	met ~trait+Total_C+HDL_C+Age+PTGENDER+BMI+PTEDUCAT+BIFAST+APOEGrp+(1|subject)+(1|time)	0.000409836
TG(20:0_32:3)	Triglycerides	Diagnostic group (AD vs AD converter)	D	0.851074	0.997319	0.00911962	met ~ trait+Total_C+HDL_C+Age+PTGENDER+BMI+PTEDUCAT+BIFAST+APOEGrp	0.325184	0.770518	0.0482178	met ~ trait+Total_C+HDL_C+Age+PTGENDER+BMI+PTEDUCAT+BIFAST+APOEGrp	0.385944	0.922	-0.0521587	met ~ trait+Total_C+HDL_C+Age+PTGENDER+BMI+PTEDUCAT+BIFAST+APOEGrp	0.772587	0.966081	0.000483218	met ~trait*time+Total_C+HDL_C+Age+PTGENDER+BMI+PTEDUCAT+BIFAST+APOEGrp+(1|subject)	0.879	0.969928	0.00586052	met ~trait+Total_C+HDL_C+Age+PTGENDER+BMI+PTEDUCAT+BIFAST+APOEGrp+(1|subject)+(1|time)	0.000409836
TG(20:0_32:4)	Triglycerides	Diagnostic group (AD vs AD converter)	D	0.97217	0.997319	-0.00185359	met ~ trait+Total_C+HDL_C+Age+PTGENDER+BMI+PTEDUCAT+BIFAST+APOEGrp	0.793915	0.945389	0.0152766	met ~ trait+Total_C+HDL_C+Age+PTGENDER+BMI+PTEDUCAT+BIFAST+APOEGrp	0.388623	0.922069	-0.0605333	met ~ trait+Total_C+HDL_C+Age+PTGENDER+BMI+PTEDUCAT+BIFAST+APOEGrp	0.878501	0.976049	0.000295692	met ~trait*time+Total_C+HDL_C+Age+PTGENDER+BMI+PTEDUCAT+BIFAST+APOEGrp+(1|subject)	0.852068	0.969928	-0.00812466	met ~trait+Total_C+HDL_C+Age+PTGENDER+BMI+PTEDUCAT+BIFAST+APOEGrp+(1|subject)+(1|time)	0.000409836
TG(20:1_32:0)	Triglycerides	Diagnostic group (AD vs AD converter)	D	0.520631	0.997319	-0.0434718	met ~ trait+B01AA+C10AB+R06A+Total_C+HDL_C+B01AA+C10AB+R06A+Age+PTGENDER+BMI+PTEDUCAT+BIFAST+APOEGrp	0.200858	0.748131	0.0917004	met ~ trait+B01AA+C10AB+R06A+Total_C+HDL_C+B01AA+C10AB+R06A+Age+PTGENDER+BMI+PTEDUCAT+BIFAST+APOEGrp	0.910728	0.997871	0.0099683	met ~ trait+B01AA+C10AB+R06A+Total_C+HDL_C+B01AA+C10AB+R06A+Age+PTGENDER+BMI+PTEDUCAT+BIFAST+APOEGrp	0.243279	0.856673	0.0028904	met ~trait*time+C10AB+Total_C+HDL_C+C10AB+Age+PTGENDER+BMI+PTEDUCAT+BIFAST+APOEGrp+(1|subject)	0.760191	0.969928	0.0164109	met ~trait+B01AA+C10AB+R06A+Total_C+HDL_C+B01AA+C10AB+R06A+Age+PTGENDER+BMI+PTEDUCAT+BIFAST+APOEGrp+(1|subject)+(1|time)	0.000409836
TG(20:1_32:1)	Triglycerides	Diagnostic group (AD vs AD converter)	D	0.689692	0.997319	-0.0273783	met ~ trait+Total_C+HDL_C+Age+PTGENDER+BMI+PTEDUCAT+BIFAST+APOEGrp	0.408208	0.822764	0.0591563	met ~ trait+Total_C+HDL_C+Age+PTGENDER+BMI+PTEDUCAT+BIFAST+APOEGrp	0.820318	0.997871	0.0204752	met ~ trait+Total_C+HDL_C+Age+PTGENDER+BMI+PTEDUCAT+BIFAST+APOEGrp	0.277464	0.894248	0.00267185	met ~trait*time+C10AB+Total_C+HDL_C+C10AB+Age+PTGENDER+BMI+PTEDUCAT+BIFAST+APOEGrp+(1|subject)	0.975769	0.987478	0.00165505	met ~trait+Total_C+HDL_C+Age+PTGENDER+BMI+PTEDUCAT+BIFAST+APOEGrp+(1|subject)+(1|time)	0.000409836
TG(20:1_32:2)	Triglycerides	Diagnostic group (AD vs AD converter)	D	0.677121	0.997319	-0.0186448	met ~ trait+Total_C+HDL_C+Age+PTGENDER+BMI+PTEDUCAT+BIFAST+APOEGrp	0.206526	0.748131	0.0583622	met ~ trait+Total_C+HDL_C+Age+PTGENDER+BMI+PTEDUCAT+BIFAST+APOEGrp	0.331547	0.922069	-0.0554939	met ~ trait+Total_C+HDL_C+Age+PTGENDER+BMI+PTEDUCAT+BIFAST+APOEGrp	0.441788	0.926004	0.00130206	met ~trait*time+Total_C+HDL_C+Age+PTGENDER+BMI+PTEDUCAT+BIFAST+APOEGrp+(1|subject)	0.88776	0.972654	-0.00490656	met ~trait+Total_C+HDL_C+Age+PTGENDER+BMI+PTEDUCAT+BIFAST+APOEGrp+(1|subject)+(1|time)	0.000409836
TG(20:1_32:3)	Triglycerides	Diagnostic group (AD vs AD converter)	D	0.907037	0.997319	-0.00494777	met ~ trait+Total_C+HDL_C+Age+PTGENDER+BMI+PTEDUCAT+BIFAST+APOEGrp	0.630279	0.910653	0.0213688	met ~ trait+Total_C+HDL_C+Age+PTGENDER+BMI+PTEDUCAT+BIFAST+APOEGrp	0.349684	0.922	-0.0505	met ~ trait+Total_C+HDL_C+Age+PTGENDER+BMI+PTEDUCAT+BIFAST+APOEGrp	0.809385	0.966081	0.000381563	met ~trait*time+Total_C+HDL_C+Age+PTGENDER+BMI+PTEDUCAT+BIFAST+APOEGrp+(1|subject)	0.64843	0.969928	-0.0151082	met ~trait+Total_C+HDL_C+Age+PTGENDER+BMI+PTEDUCAT+BIFAST+APOEGrp+(1|subject)+(1|time)	0.000409836
TG(20:1_34:0)	Triglycerides	Diagnostic group (AD vs AD converter)	D	0.614321	0.997319	-0.0299506	met ~ trait+Total_C+HDL_C+Age+PTGENDER+BMI+PTEDUCAT+BIFAST+APOEGrp	0.275218	0.758251	0.0699741	met ~ trait+Total_C+HDL_C+Age+PTGENDER+BMI+PTEDUCAT+BIFAST+APOEGrp	0.666518	0.975536	-0.0334198	met ~ trait+Total_C+HDL_C+Age+PTGENDER+BMI+PTEDUCAT+BIFAST+APOEGrp	0.441907	0.926004	0.00163981	met ~trait*time+C10AB+Total_C+HDL_C+C10AB+Age+PTGENDER+BMI+PTEDUCAT+BIFAST+APOEGrp+(1|subject)	0.993515	0.9967	0.000395597	met ~trait+Total_C+HDL_C+Age+PTGENDER+BMI+PTEDUCAT+BIFAST+APOEGrp+(1|subject)+(1|time)	0.000409836
TG(20:1_34:1)	Triglycerides	Diagnostic group (AD vs AD converter)	D	0.681231	0.997319	-0.0256514	met ~ trait+C10AA+Total_C+HDL_C+C10AA+Age+PTGENDER+BMI+PTEDUCAT+BIFAST+APOEGrp	0.325871	0.770518	0.0620689	met ~ trait+C10AA+Total_C+HDL_C+C10AA+Age+PTGENDER+BMI+PTEDUCAT+BIFAST+APOEGrp	0.612982	0.969278	-0.0406613	met ~ trait+C10AA+Total_C+HDL_C+C10AA+Age+PTGENDER+BMI+PTEDUCAT+BIFAST+APOEGrp	0.625354	0.965839	0.00105933	met ~trait*time+C10AB+Total_C+HDL_C+C10AB+Age+PTGENDER+BMI+PTEDUCAT+BIFAST+APOEGrp+(1|subject)	0.806978	0.969928	-0.0121104	met ~trait+C10AA+Total_C+HDL_C+C10AA+Age+PTGENDER+BMI+PTEDUCAT+BIFAST+APOEGrp+(1|subject)+(1|time)	0.000409836
TG(20:1_34:2)	Triglycerides	Diagnostic group (AD vs AD converter)	D	0.83325	0.997319	-0.0110091	met ~ trait+Total_C+HDL_C+Age+PTGENDER+BMI+PTEDUCAT+BIFAST+APOEGrp	0.237529	0.753946	0.0628034	met ~ trait+Total_C+HDL_C+Age+PTGENDER+BMI+PTEDUCAT+BIFAST+APOEGrp	0.605406	0.963319	-0.0337161	met ~ trait+Total_C+HDL_C+Age+PTGENDER+BMI+PTEDUCAT+BIFAST+APOEGrp	0.647712	0.966081	0.000819958	met ~trait*time+Total_C+HDL_C+Age+PTGENDER+BMI+PTEDUCAT+BIFAST+APOEGrp+(1|subject)	0.946516	0.977279	-0.00278315	met ~trait+Total_C+HDL_C+Age+PTGENDER+BMI+PTEDUCAT+BIFAST+APOEGrp+(1|subject)+(1|time)	0.000409836
TG(20:1_34:3)	Triglycerides	Diagnostic group (AD vs AD converter)	D	0.702527	0.997319	-0.0160081	met ~ trait+Total_C+HDL_C+Age+PTGENDER+BMI+PTEDUCAT+BIFAST+APOEGrp	0.758849	0.945389	0.0135494	met ~ trait+Total_C+HDL_C+Age+PTGENDER+BMI+PTEDUCAT+BIFAST+APOEGrp	0.563968	0.933693	-0.0304299	met ~ trait+Total_C+HDL_C+Age+PTGENDER+BMI+PTEDUCAT+BIFAST+APOEGrp	0.834267	0.970435	0.000320739	met ~trait*time+Total_C+HDL_C+Age+PTGENDER+BMI+PTEDUCAT+BIFAST+APOEGrp+(1|subject)	0.479097	0.969928	-0.0232646	met ~trait+Total_C+HDL_C+Age+PTGENDER+BMI+PTEDUCAT+BIFAST+APOEGrp+(1|subject)+(1|time)	0.000409836
TG(20:2_32:0)	Triglycerides	Diagnostic group (AD vs AD converter)	D	0.716447	0.997319	-0.0247469	met ~ trait+C10AB+Total_C+HDL_C+C10AB+Age+PTGENDER+BMI+PTEDUCAT+BIFAST+APOEGrp	0.261284	0.755332	0.0816913	met ~ trait+C10AB+Total_C+HDL_C+C10AB+Age+PTGENDER+BMI+PTEDUCAT+BIFAST+APOEGrp	0.545991	0.933693	-0.0535828	met ~ trait+C10AB+Total_C+HDL_C+C10AB+Age+PTGENDER+BMI+PTEDUCAT+BIFAST+APOEGrp	0.451565	0.926004	0.00190921	met ~trait*time+C10AB+Total_C+HDL_C+C10AB+Age+PTGENDER+BMI+PTEDUCAT+BIFAST+APOEGrp+(1|subject)	0.795	0.969928	0.0141979	met ~trait+C10AB+Total_C+HDL_C+C10AB+Age+PTGENDER+BMI+PTEDUCAT+BIFAST+APOEGrp+(1|subject)+(1|time)	0.000409836
TG(20:2_32:1)	Triglycerides	Diagnostic group (AD vs AD converter)	D	0.773542	0.997319	-0.0200206	met ~ trait+C10AB+Total_C+HDL_C+C10AB+Age+PTGENDER+BMI+PTEDUCAT+BIFAST+APOEGrp	0.200728	0.748131	0.0936082	met ~ trait+C10AB+Total_C+HDL_C+C10AB+Age+PTGENDER+BMI+PTEDUCAT+BIFAST+APOEGrp	0.486656	0.933693	-0.0638434	met ~ trait+C10AB+Total_C+HDL_C+C10AB+Age+PTGENDER+BMI+PTEDUCAT+BIFAST+APOEGrp	0.543479	0.935798	0.00156495	met ~trait*time+C10AB+Total_C+HDL_C+C10AB+Age+PTGENDER+BMI+PTEDUCAT+BIFAST+APOEGrp+(1|subject)	0.925857	0.977279	0.0051468	met ~trait+C10AB+Total_C+HDL_C+C10AB+Age+PTGENDER+BMI+PTEDUCAT+BIFAST+APOEGrp+(1|subject)+(1|time)	0.000409836
TG(20:2_34:1)	Triglycerides	Diagnostic group (AD vs AD converter)	D	0.929199	0.997319	-0.00501056	met ~ trait+C10AA+Total_C+HDL_C+C10AA+Age+PTGENDER+BMI+PTEDUCAT+BIFAST+APOEGrp	0.17705	0.748131	0.0787727	met ~ trait+C10AA+Total_C+HDL_C+C10AA+Age+PTGENDER+BMI+PTEDUCAT+BIFAST+APOEGrp	0.260129	0.922069	-0.0820831	met ~ trait+C10AA+Total_C+HDL_C+C10AA+Age+PTGENDER+BMI+PTEDUCAT+BIFAST+APOEGrp	0.945757	0.992801	-0.000138385	met ~trait*time+Total_C+HDL_C+Age+PTGENDER+BMI+PTEDUCAT+BIFAST+APOEGrp+(1|subject)	0.940422	0.977279	-0.00335808	met ~trait+C10AA+Total_C+HDL_C+C10AA+Age+PTGENDER+BMI+PTEDUCAT+BIFAST+APOEGrp+(1|subject)+(1|time)	0.000409836
TG(20:2_34:2)	Triglycerides	Diagnostic group (AD vs AD converter)	D	0.977235	0.997319	-0.00149012	met ~ trait+Total_C+HDL_C+Age+PTGENDER+BMI+PTEDUCAT+BIFAST+APOEGrp	0.332605	0.77238	0.0531686	met ~ trait+Total_C+HDL_C+Age+PTGENDER+BMI+PTEDUCAT+BIFAST+APOEGrp	0.260344	0.922069	-0.0761594	met ~ trait+Total_C+HDL_C+Age+PTGENDER+BMI+PTEDUCAT+BIFAST+APOEGrp	0.95204	0.992801	-0.000112363	met ~trait*time+Total_C+HDL_C+Age+PTGENDER+BMI+PTEDUCAT+BIFAST+APOEGrp+(1|subject)	0.837354	0.969928	-0.00861444	met ~trait+Total_C+HDL_C+Age+PTGENDER+BMI+PTEDUCAT+BIFAST+APOEGrp+(1|subject)+(1|time)	0.000409836
TG(20:2_34:3)	Triglycerides	Diagnostic group (AD vs AD converter)	D	0.954492	0.997319	-0.00333979	met ~ trait+Total_C+HDL_C+Age+PTGENDER+BMI+PTEDUCAT+BIFAST+APOEGrp	0.41746	0.822764	0.0489926	met ~ trait+Total_C+HDL_C+Age+PTGENDER+BMI+PTEDUCAT+BIFAST+APOEGrp	0.16579	0.922	-0.103	met ~ trait+Total_C+HDL_C+Age+PTGENDER+BMI+PTEDUCAT+BIFAST+APOEGrp	0.785803	0.966081	-0.000577493	met ~trait*time+Total_C+HDL_C+Age+PTGENDER+BMI+PTEDUCAT+BIFAST+APOEGrp+(1|subject)	0.678065	0.969928	-0.0189877	met ~trait+Total_C+HDL_C+Age+PTGENDER+BMI+PTEDUCAT+BIFAST+APOEGrp+(1|subject)+(1|time)	0.000409836
TG(20:2_34:4)	Triglycerides	Diagnostic group (AD vs AD converter)	D	0.57087	0.997319	-0.0287186	met ~ trait+C09AA+Total_C+HDL_C+C09AA+Age+PTGENDER+BMI+PTEDUCAT+BIFAST+APOEGrp	0.302039	0.770518	0.0591915	met ~ trait+C09AA+Total_C+HDL_C+C09AA+Age+PTGENDER+BMI+PTEDUCAT+BIFAST+APOEGrp	0.50779	0.934	-0.0464	met ~ trait+C09AA+Total_C+HDL_C+C09AA+Age+PTGENDER+BMI+PTEDUCAT+BIFAST+APOEGrp	0.192135	0.856673	0.00275936	met ~trait*time+Total_C+HDL_C+Age+PTGENDER+BMI+PTEDUCAT+BIFAST+APOEGrp+(1|subject)	0.856034	0.969928	-0.00734294	met ~trait+C09AA+Total_C+HDL_C+C09AA+Age+PTGENDER+BMI+PTEDUCAT+BIFAST+APOEGrp+(1|subject)+(1|time)	0.000409836
TG(20:2_36:5)	Triglycerides	Diagnostic group (AD vs AD converter)	D	0.907828	0.997319	-0.00286749	met ~ trait+C10AA+C10BA02+Total_C+HDL_C+C10AA+C10BA02+Age+PTGENDER+BMI+PTEDUCAT+BIFAST+APOEGrp	0.473344	0.853754	-0.021452	met ~ trait+C10AA+C10BA02+Total_C+HDL_C+C10AA+C10BA02+Age+PTGENDER+BMI+PTEDUCAT+BIFAST+APOEGrp	0.297544	0.922069	-0.0360143	met ~ trait+C10AA+C10BA02+Total_C+HDL_C+C10AA+C10BA02+Age+PTGENDER+BMI+PTEDUCAT+BIFAST+APOEGrp	0.642086	0.965839	0.000494849	met ~trait*time+C10AA+Total_C+HDL_C+C10AA+Age+PTGENDER+BMI+PTEDUCAT+BIFAST+APOEGrp+(1|subject)	0.359	0.969928	-0.0184934	met ~trait+C10AA+C10BA02+Total_C+HDL_C+C10AA+C10BA02+Age+PTGENDER+BMI+PTEDUCAT+BIFAST+APOEGrp+(1|subject)+(1|time)	0.000409836
TG(20:3_32:0)	Triglycerides	Diagnostic group (AD vs AD converter)	D	0.752164	0.997319	-0.0262989	met ~ trait+C10AB+Total_C+HDL_C+C10AB+Age+PTGENDER+BMI+PTEDUCAT+BIFAST+APOEGrp	0.353196	0.790785	0.0847235	met ~ trait+C10AB+Total_C+HDL_C+C10AB+Age+PTGENDER+BMI+PTEDUCAT+BIFAST+APOEGrp	0.554726	0.933693	-0.0636723	met ~ trait+C10AB+Total_C+HDL_C+C10AB+Age+PTGENDER+BMI+PTEDUCAT+BIFAST+APOEGrp	0.515782	0.929218	0.00194031	met ~trait*time+C10AB+Total_C+HDL_C+C10AB+Age+PTGENDER+BMI+PTEDUCAT+BIFAST+APOEGrp+(1|subject)	0.932021	0.977279	0.00584648	met ~trait+C10AB+Total_C+HDL_C+C10AB+Age+PTGENDER+BMI+PTEDUCAT+BIFAST+APOEGrp+(1|subject)+(1|time)	0.000409836
TG(20:3_32:1)	Triglycerides	Diagnostic group (AD vs AD converter)	D	0.633883	0.997319	-0.0373268	met ~ trait+C10AA+Total_C+HDL_C+C10AA+Age+PTGENDER+BMI+PTEDUCAT+BIFAST+APOEGrp	0.303099	0.770518	0.0883908	met ~ trait+C10AA+Total_C+HDL_C+C10AA+Age+PTGENDER+BMI+PTEDUCAT+BIFAST+APOEGrp	0.648045	0.975536	-0.0483934	met ~ trait+C10AA+Total_C+HDL_C+C10AA+Age+PTGENDER+BMI+PTEDUCAT+BIFAST+APOEGrp	0.368211	0.924845	0.00267016	met ~trait*time+C10AB+Total_C+HDL_C+C10AB+Age+PTGENDER+BMI+PTEDUCAT+BIFAST+APOEGrp+(1|subject)	0.874	0.969928	-0.0101651	met ~trait+C10AA+Total_C+HDL_C+C10AA+Age+PTGENDER+BMI+PTEDUCAT+BIFAST+APOEGrp+(1|subject)+(1|time)	0.000409836
TG(20:3_32:2)	Triglycerides	Diagnostic group (AD vs AD converter)	D	0.759847	0.997319	-0.0230104	met ~ trait+C10AA+Total_C+HDL_C+C10AA+Age+PTGENDER+BMI+PTEDUCAT+BIFAST+APOEGrp	0.468476	0.853754	0.0600646	met ~ trait+C10AA+Total_C+HDL_C+C10AA+Age+PTGENDER+BMI+PTEDUCAT+BIFAST+APOEGrp	0.393418	0.922069	-0.0845805	met ~ trait+C10AA+Total_C+HDL_C+C10AA+Age+PTGENDER+BMI+PTEDUCAT+BIFAST+APOEGrp	0.638753	0.965839	0.00138595	met ~trait*time+Total_C+HDL_C+Age+PTGENDER+BMI+PTEDUCAT+BIFAST+APOEGrp+(1|subject)	0.640403	0.969928	-0.0279505	met ~trait+C10AA+Total_C+HDL_C+C10AA+Age+PTGENDER+BMI+PTEDUCAT+BIFAST+APOEGrp+(1|subject)+(1|time)	0.000409836
TG(20:3_34:0)	Triglycerides	Diagnostic group (AD vs AD converter)	D	0.597608	0.997319	-0.0356405	met ~ trait+C10AA+Total_C+HDL_C+C10AA+Age+PTGENDER+BMI+PTEDUCAT+BIFAST+APOEGrp	0.203227	0.748131	0.0927027	met ~ trait+C10AA+Total_C+HDL_C+C10AA+Age+PTGENDER+BMI+PTEDUCAT+BIFAST+APOEGrp	0.466897	0.933693	-0.0647453	met ~ trait+C10AA+Total_C+HDL_C+C10AA+Age+PTGENDER+BMI+PTEDUCAT+BIFAST+APOEGrp	0.434418	0.926004	0.00189038	met ~trait*time+C10AA+C10AB+Total_C+HDL_C+C10AA+C10AB+Age+PTGENDER+BMI+PTEDUCAT+BIFAST+APOEGrp+(1|subject)	0.81	0.969928	-0.0134671	met ~trait+C10AA+Total_C+HDL_C+C10AA+Age+PTGENDER+BMI+PTEDUCAT+BIFAST+APOEGrp+(1|subject)+(1|time)	0.000409836
TG(20:3_34:1)	Triglycerides	Diagnostic group (AD vs AD converter)	D	0.779376	0.997319	-0.0177723	met ~ trait+C10AA+Total_C+HDL_C+C10AA+Age+PTGENDER+BMI+PTEDUCAT+BIFAST+APOEGrp	0.23439	0.753946	0.0826743	met ~ trait+C10AA+Total_C+HDL_C+C10AA+Age+PTGENDER+BMI+PTEDUCAT+BIFAST+APOEGrp	0.36371	0.922069	-0.0754899	met ~ trait+C10AA+Total_C+HDL_C+C10AA+Age+PTGENDER+BMI+PTEDUCAT+BIFAST+APOEGrp	0.767552	0.966081	0.000663807	met ~trait*time+C10AA+C10AB+Total_C+HDL_C+C10AA+C10AB+Age+PTGENDER+BMI+PTEDUCAT+BIFAST+APOEGrp+(1|subject)	0.802664	0.969928	-0.0131643	met ~trait+C10AA+Total_C+HDL_C+C10AA+Age+PTGENDER+BMI+PTEDUCAT+BIFAST+APOEGrp+(1|subject)+(1|time)	0.000409836
TG(20:3_34:2)	Triglycerides	Diagnostic group (AD vs AD converter)	D	0.940999	0.997319	-0.00411205	met ~ trait+C10AA+Total_C+HDL_C+C10AA+Age+PTGENDER+BMI+PTEDUCAT+BIFAST+APOEGrp	0.339332	0.776932	0.0587213	met ~ trait+C10AA+Total_C+HDL_C+C10AA+Age+PTGENDER+BMI+PTEDUCAT+BIFAST+APOEGrp	0.360514	0.922069	-0.0660676	met ~ trait+C10AA+Total_C+HDL_C+C10AA+Age+PTGENDER+BMI+PTEDUCAT+BIFAST+APOEGrp	0.714062	0.966081	0.000739747	met ~trait*time+C10AA+Total_C+HDL_C+C10AA+Age+PTGENDER+BMI+PTEDUCAT+BIFAST+APOEGrp+(1|subject)	0.775892	0.969928	-0.0129743	met ~trait+C10AA+Total_C+HDL_C+C10AA+Age+PTGENDER+BMI+PTEDUCAT+BIFAST+APOEGrp+(1|subject)+(1|time)	0.000409836
TG(20:3_34:3)	Triglycerides	Diagnostic group (AD vs AD converter)	D	0.729829	0.997319	-0.02124	met ~ trait+C10AA+Total_C+HDL_C+C10AA+Age+PTGENDER+BMI+PTEDUCAT+BIFAST+APOEGrp	0.46888	0.853754	0.0477021	met ~ trait+C10AA+Total_C+HDL_C+C10AA+Age+PTGENDER+BMI+PTEDUCAT+BIFAST+APOEGrp	0.246552	0.922	-0.0893108	met ~ trait+C10AA+Total_C+HDL_C+C10AA+Age+PTGENDER+BMI+PTEDUCAT+BIFAST+APOEGrp	0.756659	0.966081	0.000698547	met ~trait*time+C10AA+Total_C+HDL_C+C10AA+Age+PTGENDER+BMI+PTEDUCAT+BIFAST+APOEGrp+(1|subject)	0.516248	0.969928	-0.0317041	met ~trait+C10AA+Total_C+HDL_C+C10AA+Age+PTGENDER+BMI+PTEDUCAT+BIFAST+APOEGrp+(1|subject)+(1|time)	0.000409836
TG(20:3_36:3)	Triglycerides	Diagnostic group (AD vs AD converter)	D	0.815414	0.997319	0.0124	met ~ trait+C10AA+Total_C+HDL_C+C10AA+Age+PTGENDER+BMI+PTEDUCAT+BIFAST+APOEGrp	0.747269	0.943593	0.019362	met ~ trait+C10AA+Total_C+HDL_C+C10AA+Age+PTGENDER+BMI+PTEDUCAT+BIFAST+APOEGrp	0.173879	0.922069	-0.0909611	met ~ trait+C10AA+Total_C+HDL_C+C10AA+Age+PTGENDER+BMI+PTEDUCAT+BIFAST+APOEGrp	0.432478	0.926004	-0.0014734	met ~trait*time+C10AA+C10AX06+Total_C+HDL_C+C10AA+C10AX06+Age+PTGENDER+BMI+PTEDUCAT+BIFAST+APOEGrp+(1|subject)	0.58	0.969928	-0.0239893	met ~trait+C10AA+Total_C+HDL_C+C10AA+Age+PTGENDER+BMI+PTEDUCAT+BIFAST+APOEGrp+(1|subject)+(1|time)	0.000409836
TG(20:3_36:4)	Triglycerides	Diagnostic group (AD vs AD converter)	D	0.773231	0.997319	-0.0115852	met ~ trait+Total_C+HDL_C+Age+PTGENDER+BMI+PTEDUCAT+BIFAST+APOEGrp	0.967063	0.978668	-0.0017768	met ~ trait+Total_C+HDL_C+Age+PTGENDER+BMI+PTEDUCAT+BIFAST+APOEGrp	0.288037	0.922069	-0.0544328	met ~ trait+Total_C+HDL_C+Age+PTGENDER+BMI+PTEDUCAT+BIFAST+APOEGrp	0.695182	0.966081	0.000581208	met ~trait*time+Total_C+HDL_C+Age+PTGENDER+BMI+PTEDUCAT+BIFAST+APOEGrp+(1|subject)	0.405811	0.969928	-0.026561	met ~trait+Total_C+HDL_C+Age+PTGENDER+BMI+PTEDUCAT+BIFAST+APOEGrp+(1|subject)+(1|time)	0.000409836
TG(20:3_36:5)	Triglycerides	Diagnostic group (AD vs AD converter)	D	0.522896	0.997319	0.0140699	met ~ trait+C10AA+C10BA02+Total_C+HDL_C+C10AA+C10BA02+Age+PTGENDER+BMI+PTEDUCAT+BIFAST+APOEGrp	0.318946	0.770518	-0.0242885	met ~ trait+C10AA+C10BA02+Total_C+HDL_C+C10AA+C10BA02+Age+PTGENDER+BMI+PTEDUCAT+BIFAST+APOEGrp	0.530253	0.933693	-0.0185404	met ~ trait+C10AA+C10BA02+Total_C+HDL_C+C10AA+C10BA02+Age+PTGENDER+BMI+PTEDUCAT+BIFAST+APOEGrp	0.819301	0.966081	-0.000213153	met ~trait*time+C10AA+Total_C+HDL_C+C10AA+Age+PTGENDER+BMI+PTEDUCAT+BIFAST+APOEGrp+(1|subject)	0.626853	0.969928	-0.0081945	met ~trait+C10AA+C10BA02+Total_C+HDL_C+C10AA+C10BA02+Age+PTGENDER+BMI+PTEDUCAT+BIFAST+APOEGrp+(1|subject)+(1|time)	0.000409836
TG(20:4_30:0)	Triglycerides	Diagnostic group (AD vs AD converter)	D	0.840333	0.997319	0.0233988	met ~ trait+C10AB+Total_C+HDL_C+C10AB+Age+PTGENDER+BMI+PTEDUCAT+BIFAST+APOEGrp	0.23057	0.753946	0.151094	met ~ trait+C10AB+Total_C+HDL_C+C10AB+Age+PTGENDER+BMI+PTEDUCAT+BIFAST+APOEGrp	0.628949	0.975536	-0.0683521	met ~ trait+C10AB+Total_C+HDL_C+C10AB+Age+PTGENDER+BMI+PTEDUCAT+BIFAST+APOEGrp	0.449202	0.926004	0.00341592	met ~trait*time+Total_C+HDL_C+Age+PTGENDER+BMI+PTEDUCAT+BIFAST+APOEGrp+(1|subject)	0.557249	0.969928	0.0521208	met ~trait+C10AB+Total_C+HDL_C+C10AB+Age+PTGENDER+BMI+PTEDUCAT+BIFAST+APOEGrp+(1|subject)+(1|time)	0.000409836
TG(20:4_32:0)	Triglycerides	Diagnostic group (AD vs AD converter)	D	0.936704	0.997319	0.00702791	met ~ trait+C10AB+Total_C+HDL_C+C10AB+Age+PTGENDER+BMI+PTEDUCAT+BIFAST+APOEGrp	0.0937007	0.748131	0.159431	met ~ trait+C10AB+Total_C+HDL_C+C10AB+Age+PTGENDER+BMI+PTEDUCAT+BIFAST+APOEGrp	0.855166	0.997871	-0.019599	met ~ trait+C10AB+Total_C+HDL_C+C10AB+Age+PTGENDER+BMI+PTEDUCAT+BIFAST+APOEGrp	0.123984	0.856673	0.00482734	met ~trait*time+C10AB+Total_C+HDL_C+C10AB+Age+PTGENDER+BMI+PTEDUCAT+BIFAST+APOEGrp+(1|subject)	0.409889	0.969928	0.0583607	met ~trait+C10AB+Total_C+HDL_C+C10AB+Age+PTGENDER+BMI+PTEDUCAT+BIFAST+APOEGrp+(1|subject)+(1|time)	0.000409836
TG(20:4_32:1)	Triglycerides	Diagnostic group (AD vs AD converter)	D	0.772802	0.997319	0.0247131	met ~ trait+C10AA+C10AB+Total_C+HDL_C+C10AA+C10AB+Age+PTGENDER+BMI+PTEDUCAT+BIFAST+APOEGrp	0.0746506	0.748131	0.166933	met ~ trait+C10AA+C10AB+Total_C+HDL_C+C10AA+C10AB+Age+PTGENDER+BMI+PTEDUCAT+BIFAST+APOEGrp	0.990102	0.997871	0.00134335	met ~ trait+C10AA+C10AB+Total_C+HDL_C+C10AA+C10AB+Age+PTGENDER+BMI+PTEDUCAT+BIFAST+APOEGrp	0.193428	0.856673	0.00403334	met ~trait*time+C10AB+Total_C+HDL_C+C10AB+Age+PTGENDER+BMI+PTEDUCAT+BIFAST+APOEGrp+(1|subject)	0.397028	0.969928	0.0585831	met ~trait+C10AA+C10AB+Total_C+HDL_C+C10AA+C10AB+Age+PTGENDER+BMI+PTEDUCAT+BIFAST+APOEGrp+(1|subject)+(1|time)	0.000409836
TG(20:4_32:2)	Triglycerides	Diagnostic group (AD vs AD converter)	D	0.796692	0.997319	0.0195733	met ~ trait+C10AA+Total_C+HDL_C+C10AA+Age+PTGENDER+BMI+PTEDUCAT+BIFAST+APOEGrp	0.152261	0.748131	0.119564	met ~ trait+C10AA+Total_C+HDL_C+C10AA+Age+PTGENDER+BMI+PTEDUCAT+BIFAST+APOEGrp	0.686018	0.975536	-0.0396227	met ~ trait+C10AA+Total_C+HDL_C+C10AA+Age+PTGENDER+BMI+PTEDUCAT+BIFAST+APOEGrp	0.329455	0.914238	0.00278322	met ~trait*time+Total_C+HDL_C+Age+PTGENDER+BMI+PTEDUCAT+BIFAST+APOEGrp+(1|subject)	0.642	0.969928	0.028458	met ~trait+C10AA+Total_C+HDL_C+C10AA+Age+PTGENDER+BMI+PTEDUCAT+BIFAST+APOEGrp+(1|subject)+(1|time)	0.000409836
TG(20:4_33:2)	Triglycerides	Diagnostic group (AD vs AD converter)	D	0.521887	0.997319	0.0405132	met ~ trait+A10BA+Total_C+HDL_C+A10BA+Age+PTGENDER+BMI+PTEDUCAT+BIFAST+APOEGrp	0.134749	0.748131	0.100575	met ~ trait+A10BA+Total_C+HDL_C+A10BA+Age+PTGENDER+BMI+PTEDUCAT+BIFAST+APOEGrp	0.751898	0.992148	-0.0247916	met ~ trait+A10BA+Total_C+HDL_C+A10BA+Age+PTGENDER+BMI+PTEDUCAT+BIFAST+APOEGrp	0.190027	0.856673	0.00290416	met ~trait*time+Total_C+HDL_C+Age+PTGENDER+BMI+PTEDUCAT+BIFAST+APOEGrp+(1|subject)	0.367264	0.969928	0.0457396	met ~trait+A10BA+Total_C+HDL_C+A10BA+Age+PTGENDER+BMI+PTEDUCAT+BIFAST+APOEGrp+(1|subject)+(1|time)	0.000409836
TG(20:4_34:0)	Triglycerides	Diagnostic group (AD vs AD converter)	D	0.798338	0.997319	0.0167837	met ~ trait+A10BA+C10AA+C10AB+Total_C+HDL_C+A10BA+C10AA+C10AB+Age+PTGENDER+BMI+PTEDUCAT+BIFAST+APOEGrp	0.0333072	0.748131	0.147184	met ~ trait+A10BA+C10AA+C10AB+Total_C+HDL_C+A10BA+C10AA+C10AB+Age+PTGENDER+BMI+PTEDUCAT+BIFAST+APOEGrp	0.971015	0.997871	0.00295735	met ~ trait+A10BA+C10AA+C10AB+Total_C+HDL_C+A10BA+C10AA+C10AB+Age+PTGENDER+BMI+PTEDUCAT+BIFAST+APOEGrp	0.141754	0.856673	0.00317246	met ~trait*time+A10BA+C10AA+C10AB+Total_C+HDL_C+A10BA+C10AA+C10AB+Age+PTGENDER+BMI+PTEDUCAT+BIFAST+APOEGrp+(1|subject)	0.349468	0.969928	0.0501993	met ~trait+A10BA+C10AA+C10AB+Total_C+HDL_C+A10BA+C10AA+C10AB+Age+PTGENDER+BMI+PTEDUCAT+BIFAST+APOEGrp+(1|subject)+(1|time)	0.000409836
TG(20:4_34:1)	Triglycerides	Diagnostic group (AD vs AD converter)	D	0.808474	0.997319	0.014896	met ~ trait+A10BA+C10AA+C10AB+Total_C+HDL_C+A10BA+C10AA+C10AB+Age+PTGENDER+BMI+PTEDUCAT+BIFAST+APOEGrp	0.0612258	0.748131	0.122891	met ~ trait+A10BA+C10AA+C10AB+Total_C+HDL_C+A10BA+C10AA+C10AB+Age+PTGENDER+BMI+PTEDUCAT+BIFAST+APOEGrp	0.926136	0.997871	0.0068237	met ~ trait+A10BA+C10AA+C10AB+Total_C+HDL_C+A10BA+C10AA+C10AB+Age+PTGENDER+BMI+PTEDUCAT+BIFAST+APOEGrp	0.118744	0.856673	0.00307492	met ~trait*time+A10BA+C10AA+C10AB+Total_C+HDL_C+A10BA+C10AA+C10AB+Age+PTGENDER+BMI+PTEDUCAT+BIFAST+APOEGrp+(1|subject)	0.464728	0.969928	0.036823	met ~trait+A10BA+C10AA+C10AB+Total_C+HDL_C+A10BA+C10AA+C10AB+Age+PTGENDER+BMI+PTEDUCAT+BIFAST+APOEGrp+(1|subject)+(1|time)	0.000409836
TG(20:4_34:2)	Triglycerides	Diagnostic group (AD vs AD converter)	D	0.662011	0.997319	0.0252813	met ~ trait+A10BA+C10AA+Total_C+HDL_C+A10BA+C10AA+Age+PTGENDER+BMI+PTEDUCAT+BIFAST+APOEGrp	0.0590925	0.748131	0.117341	met ~ trait+A10BA+C10AA+Total_C+HDL_C+A10BA+C10AA+Age+PTGENDER+BMI+PTEDUCAT+BIFAST+APOEGrp	0.932307	0.997871	-0.00578779	met ~ trait+A10BA+C10AA+Total_C+HDL_C+A10BA+C10AA+Age+PTGENDER+BMI+PTEDUCAT+BIFAST+APOEGrp	0.178163	0.856673	0.0024996	met ~trait*time+A10BA+C10AA+Total_C+HDL_C+A10BA+C10AA+Age+PTGENDER+BMI+PTEDUCAT+BIFAST+APOEGrp+(1|subject)	0.452997	0.969928	0.035694	met ~trait+A10BA+C10AA+Total_C+HDL_C+A10BA+C10AA+Age+PTGENDER+BMI+PTEDUCAT+BIFAST+APOEGrp+(1|subject)+(1|time)	0.000409836
TG(20:4_34:3)	Triglycerides	Diagnostic group (AD vs AD converter)	D	0.765837	0.997319	0.0184759	met ~ trait+A10BA+C10AA+Total_C+HDL_C+A10BA+C10AA+Age+PTGENDER+BMI+PTEDUCAT+BIFAST+APOEGrp	0.102875	0.748131	0.10796	met ~ trait+A10BA+C10AA+Total_C+HDL_C+A10BA+C10AA+Age+PTGENDER+BMI+PTEDUCAT+BIFAST+APOEGrp	0.935963	0.997871	-0.00599065	met ~ trait+A10BA+C10AA+Total_C+HDL_C+A10BA+C10AA+Age+PTGENDER+BMI+PTEDUCAT+BIFAST+APOEGrp	0.32631	0.914238	0.00199529	met ~trait*time+C10AA+Total_C+HDL_C+C10AA+Age+PTGENDER+BMI+PTEDUCAT+BIFAST+APOEGrp+(1|subject)	0.593353	0.969928	0.0270575	met ~trait+A10BA+C10AA+Total_C+HDL_C+A10BA+C10AA+Age+PTGENDER+BMI+PTEDUCAT+BIFAST+APOEGrp+(1|subject)+(1|time)	0.000409836
TG(20:4_35:3)	Triglycerides	Diagnostic group (AD vs AD converter)	D	0.721235	0.997319	0.0192738	met ~ trait+C10AA+Total_C+HDL_C+C10AA+Age+PTGENDER+BMI+PTEDUCAT+BIFAST+APOEGrp	0.0732186	0.748131	0.103191	met ~ trait+C10AA+Total_C+HDL_C+C10AA+Age+PTGENDER+BMI+PTEDUCAT+BIFAST+APOEGrp	0.756112	0.992148	-0.0196984	met ~ trait+C10AA+Total_C+HDL_C+C10AA+Age+PTGENDER+BMI+PTEDUCAT+BIFAST+APOEGrp	0.105411	0.856673	0.00305703	met ~trait*time+C10AA+Total_C+HDL_C+C10AA+Age+PTGENDER+BMI+PTEDUCAT+BIFAST+APOEGrp+(1|subject)	0.471007	0.969928	0.0312915	met ~trait+C10AA+Total_C+HDL_C+C10AA+Age+PTGENDER+BMI+PTEDUCAT+BIFAST+APOEGrp+(1|subject)+(1|time)	0.000409836
TG(20:4_36:2)	Triglycerides	Diagnostic group (AD vs AD converter)	D	0.609093	0.997319	0.0235153	met ~ trait+A10BA+C10AA+Total_C+HDL_C+A10BA+C10AA+Age+PTGENDER+BMI+PTEDUCAT+BIFAST+APOEGrp	0.0788987	0.748131	0.0879796	met ~ trait+A10BA+C10AA+Total_C+HDL_C+A10BA+C10AA+Age+PTGENDER+BMI+PTEDUCAT+BIFAST+APOEGrp	0.68658	0.975536	-0.023063	met ~ trait+A10BA+C10AA+Total_C+HDL_C+A10BA+C10AA+Age+PTGENDER+BMI+PTEDUCAT+BIFAST+APOEGrp	0.553119	0.945535	0.000829268	met ~trait*time+A10BA+C10AA+Total_C+HDL_C+A10BA+C10AA+Age+PTGENDER+BMI+PTEDUCAT+BIFAST+APOEGrp+(1|subject)	0.610587	0.969928	0.0199176	met ~trait+A10BA+C10AA+Total_C+HDL_C+A10BA+C10AA+Age+PTGENDER+BMI+PTEDUCAT+BIFAST+APOEGrp+(1|subject)+(1|time)	0.000409836
TG(20:4_36:3)	Triglycerides	Diagnostic group (AD vs AD converter)	D	0.326058	0.997319	0.0493263	met ~ trait+A10+A10BA+C10AA+Total_C+HDL_C+A10+A10BA+C10AA+Age+PTGENDER+BMI+PTEDUCAT+BIFAST+APOEGrp	0.206785	0.748131	0.0694218	met ~ trait+A10+A10BA+C10AA+Total_C+HDL_C+A10+A10BA+C10AA+Age+PTGENDER+BMI+PTEDUCAT+BIFAST+APOEGrp	0.74667	0.992148	-0.0205426	met ~ trait+A10+A10BA+C10AA+Total_C+HDL_C+A10+A10BA+C10AA+Age+PTGENDER+BMI+PTEDUCAT+BIFAST+APOEGrp	0.763319	0.966081	0.000476646	met ~trait*time+A10BA+C10AA+Total_C+HDL_C+A10BA+C10AA+Age+PTGENDER+BMI+PTEDUCAT+BIFAST+APOEGrp+(1|subject)	0.61102	0.969928	0.0217187	met ~trait+A10+A10BA+C10AA+Total_C+HDL_C+A10+A10BA+C10AA+Age+PTGENDER+BMI+PTEDUCAT+BIFAST+APOEGrp+(1|subject)+(1|time)	0.000409836
TG(20:4_36:4)	Triglycerides	Diagnostic group (AD vs AD converter)	D	0.631089	0.997319	0.0297483	met ~ trait+A10BA+Total_C+HDL_C+A10BA+Age+PTGENDER+BMI+PTEDUCAT+BIFAST+APOEGrp	0.301041	0.770518	0.067871	met ~ trait+A10BA+Total_C+HDL_C+A10BA+Age+PTGENDER+BMI+PTEDUCAT+BIFAST+APOEGrp	0.945923	0.997871	-0.00527909	met ~ trait+A10BA+Total_C+HDL_C+A10BA+Age+PTGENDER+BMI+PTEDUCAT+BIFAST+APOEGrp	0.436342	0.926004	0.00155244	met ~trait*time+A10BA+C10AA+Total_C+HDL_C+A10BA+C10AA+Age+PTGENDER+BMI+PTEDUCAT+BIFAST+APOEGrp+(1|subject)	0.632689	0.969928	0.0245275	met ~trait+A10BA+Total_C+HDL_C+A10BA+Age+PTGENDER+BMI+PTEDUCAT+BIFAST+APOEGrp+(1|subject)+(1|time)	0.000409836
TG(20:4_36:5)	Triglycerides	Diagnostic group (AD vs AD converter)	D	0.92291	0.997319	-0.00600514	met ~ trait+A10BA+Total_C+HDL_C+A10BA+Age+PTGENDER+BMI+PTEDUCAT+BIFAST+APOEGrp	0.784957	0.945389	0.0181047	met ~ trait+A10BA+Total_C+HDL_C+A10BA+Age+PTGENDER+BMI+PTEDUCAT+BIFAST+APOEGrp	0.504655	0.933693	-0.0512534	met ~ trait+A10BA+Total_C+HDL_C+A10BA+Age+PTGENDER+BMI+PTEDUCAT+BIFAST+APOEGrp	0.5175	0.929218	0.00142949	met ~trait*time+C10AA+Total_C+HDL_C+C10AA+Age+PTGENDER+BMI+PTEDUCAT+BIFAST+APOEGrp+(1|subject)	0.964	0.979603	-0.00226244	met ~trait+A10BA+Total_C+HDL_C+A10BA+Age+PTGENDER+BMI+PTEDUCAT+BIFAST+APOEGrp+(1|subject)+(1|time)	0.000409836
TG(20:5_34:0)	Triglycerides	Diagnostic group (AD vs AD converter)	D	0.28756	0.997319	-0.0942547	met ~ trait+C10AA+C10AX06+Total_C+HDL_C+C10AA+C10AX06+Age+PTGENDER+BMI+PTEDUCAT+BIFAST+APOEGrp	0.982733	0.990243	0.00212725	met ~ trait+C10AA+C10AX06+Total_C+HDL_C+C10AA+C10AX06+Age+PTGENDER+BMI+PTEDUCAT+BIFAST+APOEGrp	0.273772	0.922069	-0.125756	met ~ trait+C10AA+C10AX06+Total_C+HDL_C+C10AA+C10AX06+Age+PTGENDER+BMI+PTEDUCAT+BIFAST+APOEGrp	0.0344164	0.589641	0.00638197	met ~trait*time+C10AA+C10AX06+Total_C+HDL_C+C10AA+C10AX06+Age+PTGENDER+BMI+PTEDUCAT+BIFAST+APOEGrp+(1|subject)	0.573684	0.969928	-0.0415832	met ~trait+C10AA+C10AX06+Total_C+HDL_C+C10AA+C10AX06+Age+PTGENDER+BMI+PTEDUCAT+BIFAST+APOEGrp+(1|subject)+(1|time)	0.000409836
TG(20:5_34:1)	Triglycerides	Diagnostic group (AD vs AD converter)	D	0.34495	0.997319	-0.0797371	met ~ trait+C10AA+C10AX06+Total_C+HDL_C+C10AA+C10AX06+Age+PTGENDER+BMI+PTEDUCAT+BIFAST+APOEGrp	0.939814	0.9744	-0.00700945	met ~ trait+C10AA+C10AX06+Total_C+HDL_C+C10AA+C10AX06+Age+PTGENDER+BMI+PTEDUCAT+BIFAST+APOEGrp	0.265467	0.922069	-0.124771	met ~ trait+C10AA+C10AX06+Total_C+HDL_C+C10AA+C10AX06+Age+PTGENDER+BMI+PTEDUCAT+BIFAST+APOEGrp	0.0534799	0.688701	0.00549342	met ~trait*time+C10AA+C10AX06+Total_C+HDL_C+C10AA+C10AX06+Age+PTGENDER+BMI+PTEDUCAT+BIFAST+APOEGrp+(1|subject)	0.586596	0.969928	-0.0387593	met ~trait+C10AA+C10AX06+Total_C+HDL_C+C10AA+C10AX06+Age+PTGENDER+BMI+PTEDUCAT+BIFAST+APOEGrp+(1|subject)+(1|time)	0.000409836
TG(20:5_34:2)	Triglycerides	Diagnostic group (AD vs AD converter)	D	0.376125	0.997319	-0.0723362	met ~ trait+C10AA+C10AX06+Total_C+HDL_C+C10AA+C10AX06+Age+PTGENDER+BMI+PTEDUCAT+BIFAST+APOEGrp	0.806362	0.945389	-0.0223811	met ~ trait+C10AA+C10AX06+Total_C+HDL_C+C10AA+C10AX06+Age+PTGENDER+BMI+PTEDUCAT+BIFAST+APOEGrp	0.231381	0.922069	-0.130028	met ~ trait+C10AA+C10AX06+Total_C+HDL_C+C10AA+C10AX06+Age+PTGENDER+BMI+PTEDUCAT+BIFAST+APOEGrp	0.0612481	0.688701	0.00533169	met ~trait*time+C10AA+C10AX06+Total_C+HDL_C+C10AA+C10AX06+Age+PTGENDER+BMI+PTEDUCAT+BIFAST+APOEGrp+(1|subject)	0.548443	0.969928	-0.0415853	met ~trait+C10AA+C10AX06+Total_C+HDL_C+C10AA+C10AX06+Age+PTGENDER+BMI+PTEDUCAT+BIFAST+APOEGrp+(1|subject)+(1|time)	0.000409836
TG(20:5_36:2)	Triglycerides	Diagnostic group (AD vs AD converter)	D	0.337725	0.997319	-0.0718094	met ~ trait+C10AA+C10AX06+Total_C+HDL_C+C10AA+C10AX06+Age+PTGENDER+BMI+PTEDUCAT+BIFAST+APOEGrp	0.507255	0.862319	-0.0544642	met ~ trait+C10AA+C10AX06+Total_C+HDL_C+C10AA+C10AX06+Age+PTGENDER+BMI+PTEDUCAT+BIFAST+APOEGrp	0.192197	0.922069	-0.133259	met ~ trait+C10AA+C10AX06+Total_C+HDL_C+C10AA+C10AX06+Age+PTGENDER+BMI+PTEDUCAT+BIFAST+APOEGrp	0.165983	0.856673	0.00352985	met ~trait*time+C10AA+C10AX06+Total_C+HDL_C+C10AA+C10AX06+Age+PTGENDER+BMI+PTEDUCAT+BIFAST+APOEGrp+(1|subject)	0.406884	0.969928	-0.0533543	met ~trait+C10AA+C10AX06+Total_C+HDL_C+C10AA+C10AX06+Age+PTGENDER+BMI+PTEDUCAT+BIFAST+APOEGrp+(1|subject)+(1|time)	0.000409836
TG(20:5_36:3)	Triglycerides	Diagnostic group (AD vs AD converter)	D	0.412395	0.997319	-0.0642953	met ~ trait+C10AX06+Total_C+HDL_C+C10AX06+Age+PTGENDER+BMI+PTEDUCAT+BIFAST+APOEGrp	0.318942	0.770518	-0.0832121	met ~ trait+C10AX06+Total_C+HDL_C+C10AX06+Age+PTGENDER+BMI+PTEDUCAT+BIFAST+APOEGrp	0.198109	0.922069	-0.134125	met ~ trait+C10AX06+Total_C+HDL_C+C10AX06+Age+PTGENDER+BMI+PTEDUCAT+BIFAST+APOEGrp	0.1572	0.856673	0.00381911	met ~trait*time+C10AA+C10AX06+Total_C+HDL_C+C10AA+C10AX06+Age+PTGENDER+BMI+PTEDUCAT+BIFAST+APOEGrp+(1|subject)	0.382544	0.969928	-0.0576448	met ~trait+C10AX06+Total_C+HDL_C+C10AX06+Age+PTGENDER+BMI+PTEDUCAT+BIFAST+APOEGrp+(1|subject)+(1|time)	0.000409836
TG(22:2_32:4)	Triglycerides	Diagnostic group (AD vs AD converter)	D	0.717113	0.997319	-0.0210508	met ~ trait+Total_C+HDL_C+Age+PTGENDER+BMI+PTEDUCAT+BIFAST+APOEGrp	0.787082	0.945389	-0.0178573	met ~ trait+Total_C+HDL_C+Age+PTGENDER+BMI+PTEDUCAT+BIFAST+APOEGrp	0.647638	0.975536	-0.0365345	met ~ trait+Total_C+HDL_C+Age+PTGENDER+BMI+PTEDUCAT+BIFAST+APOEGrp	0.820628	0.966081	0.00052639	met ~trait*time+Total_C+HDL_C+Age+PTGENDER+BMI+PTEDUCAT+BIFAST+APOEGrp+(1|subject)	0.672358	0.969928	-0.0200594	met ~trait+Total_C+HDL_C+Age+PTGENDER+BMI+PTEDUCAT+BIFAST+APOEGrp+(1|subject)+(1|time)	0.000409836
TG(22:4_32:0)	Triglycerides	Diagnostic group (AD vs AD converter)	D	0.943497	0.997319	-0.00586034	met ~ trait+A10BA+C10AB+R06A+Total_C+HDL_C+A10BA+C10AB+R06A+Age+PTGENDER+BMI+PTEDUCAT+BIFAST+APOEGrp	0.113734	0.748131	0.139145	met ~ trait+A10BA+C10AB+R06A+Total_C+HDL_C+A10BA+C10AB+R06A+Age+PTGENDER+BMI+PTEDUCAT+BIFAST+APOEGrp	0.858772	0.997871	0.0183568	met ~ trait+A10BA+C10AB+R06A+Total_C+HDL_C+A10BA+C10AB+R06A+Age+PTGENDER+BMI+PTEDUCAT+BIFAST+APOEGrp	0.078084	0.79021	0.00503484	met ~trait*time+C10AB+Total_C+HDL_C+C10AB+Age+PTGENDER+BMI+PTEDUCAT+BIFAST+APOEGrp+(1|subject)	0.439018	0.969928	0.0517708	met ~trait+A10BA+C10AB+R06A+Total_C+HDL_C+A10BA+C10AB+R06A+Age+PTGENDER+BMI+PTEDUCAT+BIFAST+APOEGrp+(1|subject)+(1|time)	0.000409836
TG(22:4_32:2)	Triglycerides	Diagnostic group (AD vs AD converter)	D	0.336347	0.997319	-0.0422517	met ~ trait+A10BA+Total_C+HDL_C+A10BA+Age+PTGENDER+BMI+PTEDUCAT+BIFAST+APOEGrp	0.520202	0.862319	0.0315066	met ~ trait+A10BA+Total_C+HDL_C+A10BA+Age+PTGENDER+BMI+PTEDUCAT+BIFAST+APOEGrp	0.525365	0.933693	-0.0369667	met ~ trait+A10BA+Total_C+HDL_C+A10BA+Age+PTGENDER+BMI+PTEDUCAT+BIFAST+APOEGrp	0.124364	0.856673	0.00272561	met ~trait*time+Total_C+HDL_C+Age+PTGENDER+BMI+PTEDUCAT+BIFAST+APOEGrp+(1|subject)	0.633062	0.969928	-0.0168296	met ~trait+A10BA+Total_C+HDL_C+A10BA+Age+PTGENDER+BMI+PTEDUCAT+BIFAST+APOEGrp+(1|subject)+(1|time)	0.000409836
TG(22:4_34:2)	Triglycerides	Diagnostic group (AD vs AD converter)	D	0.608371	0.997319	0.0310667	met ~ trait+Total_C+HDL_C+Age+PTGENDER+BMI+PTEDUCAT+BIFAST+APOEGrp	0.0909693	0.748131	0.104655	met ~ trait+Total_C+HDL_C+Age+PTGENDER+BMI+PTEDUCAT+BIFAST+APOEGrp	0.985292	0.997871	-0.00138939	met ~ trait+Total_C+HDL_C+Age+PTGENDER+BMI+PTEDUCAT+BIFAST+APOEGrp	0.27924	0.894276	0.00205514	met ~trait*time+A10BA+C10AB+Total_C+HDL_C+A10BA+C10AB+Age+PTGENDER+BMI+PTEDUCAT+BIFAST+APOEGrp+(1|subject)	0.589984	0.969928	0.026957	met ~trait+Total_C+HDL_C+Age+PTGENDER+BMI+PTEDUCAT+BIFAST+APOEGrp+(1|subject)+(1|time)	0.000409836
TG(22:5_32:0)	Triglycerides	Diagnostic group (AD vs AD converter)	D	0.386488	0.997319	-0.0593822	met ~ trait+C10AB+Total_C+HDL_C+C10AB+Age+PTGENDER+BMI+PTEDUCAT+BIFAST+APOEGrp	0.659986	0.919645	0.0324502	met ~ trait+C10AB+Total_C+HDL_C+C10AB+Age+PTGENDER+BMI+PTEDUCAT+BIFAST+APOEGrp	0.563945	0.933693	-0.0511123	met ~ trait+C10AB+Total_C+HDL_C+C10AB+Age+PTGENDER+BMI+PTEDUCAT+BIFAST+APOEGrp	0.0408296	0.645617	0.00463459	met ~trait*time+C10AB+Total_C+HDL_C+C10AB+Age+PTGENDER+BMI+PTEDUCAT+BIFAST+APOEGrp+(1|subject)	0.831763	0.969928	-0.0120714	met ~trait+C10AB+Total_C+HDL_C+C10AB+Age+PTGENDER+BMI+PTEDUCAT+BIFAST+APOEGrp+(1|subject)+(1|time)	0.000409836
TG(22:5_32:1)	Triglycerides	Diagnostic group (AD vs AD converter)	D	0.562946	0.997319	-0.0420491	met ~ trait+C10AB+Total_C+HDL_C+C10AB+Age+PTGENDER+BMI+PTEDUCAT+BIFAST+APOEGrp	0.484677	0.854517	0.055137	met ~ trait+C10AB+Total_C+HDL_C+C10AB+Age+PTGENDER+BMI+PTEDUCAT+BIFAST+APOEGrp	0.510022	0.933693	-0.0641863	met ~ trait+C10AB+Total_C+HDL_C+C10AB+Age+PTGENDER+BMI+PTEDUCAT+BIFAST+APOEGrp	0.0598789	0.688701	0.00458487	met ~trait*time+C10AB+Total_C+HDL_C+C10AB+Age+PTGENDER+BMI+PTEDUCAT+BIFAST+APOEGrp+(1|subject)	0.894785	0.975779	-0.00801779	met ~trait+C10AB+Total_C+HDL_C+C10AB+Age+PTGENDER+BMI+PTEDUCAT+BIFAST+APOEGrp+(1|subject)+(1|time)	0.000409836
TG(22:5_34:1)	Triglycerides	Diagnostic group (AD vs AD converter)	D	0.539585	0.997319	-0.0352471	met ~ trait+Total_C+HDL_C+Age+PTGENDER+BMI+PTEDUCAT+BIFAST+APOEGrp	0.902444	0.96134	0.00727691	met ~ trait+Total_C+HDL_C+Age+PTGENDER+BMI+PTEDUCAT+BIFAST+APOEGrp	0.238068	0.922069	-0.0888121	met ~ trait+Total_C+HDL_C+Age+PTGENDER+BMI+PTEDUCAT+BIFAST+APOEGrp	0.353289	0.924845	0.00176048	met ~trait*time+C10AX06+Total_C+HDL_C+C10AX06+Age+PTGENDER+BMI+PTEDUCAT+BIFAST+APOEGrp+(1|subject)	0.555614	0.969928	-0.0279357	met ~trait+Total_C+HDL_C+Age+PTGENDER+BMI+PTEDUCAT+BIFAST+APOEGrp+(1|subject)+(1|time)	0.000409836
TG(22:5_34:2)	Triglycerides	Diagnostic group (AD vs AD converter)	D	0.483142	0.997319	-0.0371229	met ~ trait+Total_C+HDL_C+Age+PTGENDER+BMI+PTEDUCAT+BIFAST+APOEGrp	0.884533	0.960459	-0.00817669	met ~ trait+Total_C+HDL_C+Age+PTGENDER+BMI+PTEDUCAT+BIFAST+APOEGrp	0.319689	0.922069	-0.0709624	met ~ trait+Total_C+HDL_C+Age+PTGENDER+BMI+PTEDUCAT+BIFAST+APOEGrp	0.175609	0.856673	0.00259852	met ~trait*time+C10AX06+Total_C+HDL_C+C10AX06+Age+PTGENDER+BMI+PTEDUCAT+BIFAST+APOEGrp+(1|subject)	0.479257	0.969928	-0.0307757	met ~trait+Total_C+HDL_C+Age+PTGENDER+BMI+PTEDUCAT+BIFAST+APOEGrp+(1|subject)+(1|time)	0.000409836
TG(22:5_34:3)	Triglycerides	Diagnostic group (AD vs AD converter)	D	0.377841	0.997319	-0.0488571	met ~ trait+Total_C+HDL_C+Age+PTGENDER+BMI+PTEDUCAT+BIFAST+APOEGrp	0.656233	0.917276	-0.025861	met ~ trait+Total_C+HDL_C+Age+PTGENDER+BMI+PTEDUCAT+BIFAST+APOEGrp	0.24773	0.922069	-0.0851748	met ~ trait+Total_C+HDL_C+Age+PTGENDER+BMI+PTEDUCAT+BIFAST+APOEGrp	0.267758	0.8741	0.00223716	met ~trait*time+C10AX06+Total_C+HDL_C+C10AX06+Age+PTGENDER+BMI+PTEDUCAT+BIFAST+APOEGrp+(1|subject)	0.247328	0.969928	-0.0521726	met ~trait+Total_C+HDL_C+Age+PTGENDER+BMI+PTEDUCAT+BIFAST+APOEGrp+(1|subject)+(1|time)	0.000409836
TG(22:6_32:0)	Triglycerides	Diagnostic group (AD vs AD converter)	D	0.355605	0.997319	-0.096633	met ~ trait+C10AX06+Total_C+HDL_C+C10AX06+Age+PTGENDER+BMI+PTEDUCAT+BIFAST+APOEGrp	0.77983	0.945389	-0.0321242	met ~ trait+C10AX06+Total_C+HDL_C+C10AX06+Age+PTGENDER+BMI+PTEDUCAT+BIFAST+APOEGrp	0.201326	0.922069	-0.174014	met ~ trait+C10AX06+Total_C+HDL_C+C10AX06+Age+PTGENDER+BMI+PTEDUCAT+BIFAST+APOEGrp	0.171699	0.856673	0.0042983	met ~trait*time+C10AX06+Total_C+HDL_C+C10AX06+Age+PTGENDER+BMI+PTEDUCAT+BIFAST+APOEGrp+(1|subject)	0.535765	0.969928	-0.0545858	met ~trait+C10AX06+Total_C+HDL_C+C10AX06+Age+PTGENDER+BMI+PTEDUCAT+BIFAST+APOEGrp+(1|subject)+(1|time)	0.000409836
TG(22:6_32:1)	Triglycerides	Diagnostic group (AD vs AD converter)	D	0.352475	0.997319	-0.0984358	met ~ trait+C10AX06+Total_C+HDL_C+C10AX06+Age+PTGENDER+BMI+PTEDUCAT+BIFAST+APOEGrp	0.740037	0.943593	-0.0387721	met ~ trait+C10AX06+Total_C+HDL_C+C10AX06+Age+PTGENDER+BMI+PTEDUCAT+BIFAST+APOEGrp	0.29084	0.922069	-0.146351	met ~ trait+C10AX06+Total_C+HDL_C+C10AX06+Age+PTGENDER+BMI+PTEDUCAT+BIFAST+APOEGrp	0.0607762	0.688701	0.00598042	met ~trait*time+C10AX06+Total_C+HDL_C+C10AX06+Age+PTGENDER+BMI+PTEDUCAT+BIFAST+APOEGrp+(1|subject)	0.506918	0.969928	-0.059342	met ~trait+C10AX06+Total_C+HDL_C+C10AX06+Age+PTGENDER+BMI+PTEDUCAT+BIFAST+APOEGrp+(1|subject)+(1|time)	0.000409836
TG(22:6_34:1)	Triglycerides	Diagnostic group (AD vs AD converter)	D	0.341853	0.997319	-0.0901976	met ~ trait+C10AX06+Total_C+HDL_C+C10AX06+Age+PTGENDER+BMI+PTEDUCAT+BIFAST+APOEGrp	0.538556	0.865108	-0.0627622	met ~ trait+C10AX06+Total_C+HDL_C+C10AX06+Age+PTGENDER+BMI+PTEDUCAT+BIFAST+APOEGrp	0.1935	0.922069	-0.158675	met ~ trait+C10AX06+Total_C+HDL_C+C10AX06+Age+PTGENDER+BMI+PTEDUCAT+BIFAST+APOEGrp	0.133775	0.856673	0.00400921	met ~trait*time+C10AX06+Total_C+HDL_C+C10AX06+Age+PTGENDER+BMI+PTEDUCAT+BIFAST+APOEGrp+(1|subject)	0.363889	0.969928	-0.0730457	met ~trait+C10AX06+Total_C+HDL_C+C10AX06+Age+PTGENDER+BMI+PTEDUCAT+BIFAST+APOEGrp+(1|subject)+(1|time)	0.000409836
TG(22:6_34:2)	Triglycerides	Diagnostic group (AD vs AD converter)	D	0.429404	0.997319	-0.072856	met ~ trait+C10AX06+Total_C+HDL_C+C10AX06+Age+PTGENDER+BMI+PTEDUCAT+BIFAST+APOEGrp	0.43267	0.832437	-0.0784849	met ~ trait+C10AX06+Total_C+HDL_C+C10AX06+Age+PTGENDER+BMI+PTEDUCAT+BIFAST+APOEGrp	0.175737	0.922069	-0.16283	met ~ trait+C10AX06+Total_C+HDL_C+C10AX06+Age+PTGENDER+BMI+PTEDUCAT+BIFAST+APOEGrp	0.172248	0.856673	0.00370337	met ~trait*time+C10AX06+Total_C+HDL_C+C10AX06+Age+PTGENDER+BMI+PTEDUCAT+BIFAST+APOEGrp+(1|subject)	0.362636	0.969928	-0.0715451	met ~trait+C10AX06+Total_C+HDL_C+C10AX06+Age+PTGENDER+BMI+PTEDUCAT+BIFAST+APOEGrp+(1|subject)+(1|time)	0.000409836
TG(22:6_34:3)	Triglycerides	Diagnostic group (AD vs AD converter)	D	0.292698	0.997319	-0.103839	met ~ trait+C10AX06+Total_C+HDL_C+C10AX06+Age+PTGENDER+BMI+PTEDUCAT+BIFAST+APOEGrp	0.320743	0.770518	-0.10755	met ~ trait+C10AX06+Total_C+HDL_C+C10AX06+Age+PTGENDER+BMI+PTEDUCAT+BIFAST+APOEGrp	0.188597	0.922069	-0.168737	met ~ trait+C10AX06+Total_C+HDL_C+C10AX06+Age+PTGENDER+BMI+PTEDUCAT+BIFAST+APOEGrp	0.188292	0.856673	0.00390536	met ~trait*time+C10AX06+Total_C+HDL_C+C10AX06+Age+PTGENDER+BMI+PTEDUCAT+BIFAST+APOEGrp+(1|subject)	0.258581	0.969928	-0.0950907	met ~trait+C10AX06+Total_C+HDL_C+C10AX06+Age+PTGENDER+BMI+PTEDUCAT+BIFAST+APOEGrp+(1|subject)+(1|time)	0.000409836
Thr	Amino acids	Diagnostic group (AD vs AD converter)	D	0.991801	0.997319	0.000285524	met ~ trait+Age+PTGENDER+BMI+PTEDUCAT+BIFAST+APOEGrp	0.21928	0.753946	0.0410611	met ~ trait+Age+PTGENDER+BMI+PTEDUCAT+BIFAST+APOEGrp	0.497454	0.933693	0.0260977	met ~ trait+Age+PTGENDER+BMI+PTEDUCAT+BIFAST+APOEGrp	0.419149	0.926004	0.000824452	met ~trait*time+Age+PTGENDER+BMI+PTEDUCAT+BIFAST+APOEGrp+(1|subject)	0.791364	0.969928	0.00636767	met ~trait+Age+PTGENDER+BMI+PTEDUCAT+BIFAST+APOEGrp+(1|subject)+(1|time)	0.000409836
TMAO	Amine oxides	Diagnostic group (AD vs AD converter)	D	0.425556	0.997319	-0.0671	met ~ trait+Age+PTGENDER+BMI+PTEDUCAT+BIFAST+APOEGrp	0.480885	0.853754	0.061986	met ~ trait+Age+PTGENDER+BMI+PTEDUCAT+BIFAST+APOEGrp	0.59511	0.960646	-0.0565754	met ~ trait+Age+PTGENDER+BMI+PTEDUCAT+BIFAST+APOEGrp	0.57352	0.94832	0.0019669	met ~trait*time+Age+PTGENDER+BMI+PTEDUCAT+BIFAST+APOEGrp+(1|subject)	0.826879	0.969928	-0.0136263	met ~trait+Age+PTGENDER+BMI+PTEDUCAT+BIFAST+APOEGrp+(1|subject)+(1|time)	0.000409836
TMCA	Bile acids	Diagnostic group (AD vs AD converter)	D	0.508216	0.997319	0.0719835	met ~ trait+Total_C+HDL_C+Age+PTGENDER+BMI+PTEDUCAT+BIFAST+APOEGrp	0.542436	0.865899	0.0728617	met ~ trait+Total_C+HDL_C+Age+PTGENDER+BMI+PTEDUCAT+BIFAST+APOEGrp	0.14148	0.922069	-0.204322	met ~ trait+Total_C+HDL_C+Age+PTGENDER+BMI+PTEDUCAT+BIFAST+APOEGrp	0.505871	0.92743	-0.00280009	met ~trait*time+Total_C+HDL_C+Age+PTGENDER+BMI+PTEDUCAT+BIFAST+APOEGrp+(1|subject)	0.723236	0.969928	0.0307007	met ~trait+Total_C+HDL_C+Age+PTGENDER+BMI+PTEDUCAT+BIFAST+APOEGrp+(1|subject)+(1|time)	0.000409836
Trigonelline	Alkaloids	Diagnostic group (AD vs AD converter)	D	0.0158381	0.997319	-0.239872	met ~ trait+Age+PTGENDER+BMI+PTEDUCAT+BIFAST+APOEGrp	0.07579	0.748131	-0.189447	met ~ trait+Age+PTGENDER+BMI+PTEDUCAT+BIFAST+APOEGrp	0.00822201	0.832067	-0.319615	met ~ trait+Age+PTGENDER+BMI+PTEDUCAT+BIFAST+APOEGrp	0.387251	0.926004	0.00338212	met ~trait*time+Age+PTGENDER+BMI+PTEDUCAT+BIFAST+APOEGrp+(1|subject)	0.00572589	0.617017	-0.209366	met ~trait+Age+PTGENDER+BMI+PTEDUCAT+BIFAST+APOEGrp+(1|subject)+(1|time)	0.000409836
Trp	Amino acids	Diagnostic group (AD vs AD converter)	D	0.710274	0.997319	0.00998	met ~ trait+M01AE+Age+PTGENDER+BMI+PTEDUCAT+BIFAST+APOEGrp	0.815768	0.945389	0.00648512	met ~ trait+M01AE+Age+PTGENDER+BMI+PTEDUCAT+BIFAST+APOEGrp	0.4112	0.922069	0.0262661	met ~ trait+M01AE+Age+PTGENDER+BMI+PTEDUCAT+BIFAST+APOEGrp	0.304045	0.910337	-0.00104967	met ~trait*time+M01AE+Age+PTGENDER+BMI+PTEDUCAT+BIFAST+APOEGrp+(1|subject)	0.946254	0.977279	0.00140212	met ~trait+M01AE+Age+PTGENDER+BMI+PTEDUCAT+BIFAST+APOEGrp+(1|subject)+(1|time)	0.000409836
TrpBetaine	Amino acid related	Diagnostic group (AD vs AD converter)	D	0.183902	0.997319	-0.177651	met ~ trait+Age+PTGENDER+BMI+PTEDUCAT+BIFAST+APOEGrp	0.0886426	0.748131	-0.255036	met ~ trait+Age+PTGENDER+BMI+PTEDUCAT+BIFAST+APOEGrp	0.0445209	0.922069	-0.336166	met ~ trait+Age+PTGENDER+BMI+PTEDUCAT+BIFAST+APOEGrp	0.329381	0.914238	-0.00428434	met ~trait*time+Age+PTGENDER+BMI+PTEDUCAT+BIFAST+APOEGrp+(1|subject)	0.0110903	0.617017	-0.285863	met ~trait+Age+PTGENDER+BMI+PTEDUCAT+BIFAST+APOEGrp+(1|subject)+(1|time)	0.000409836
Tyr	Amino acids	Diagnostic group (AD vs AD converter)	D	0.989589	0.997319	0.000364	met ~ trait+Age+PTGENDER+BMI+PTEDUCAT+BIFAST+APOEGrp	0.212038	0.753946	0.036354	met ~ trait+Age+PTGENDER+BMI+PTEDUCAT+BIFAST+APOEGrp	0.944987	0.997871	-0.00228634	met ~ trait+Age+PTGENDER+BMI+PTEDUCAT+BIFAST+APOEGrp	0.0315238	0.589641	-0.00199908	met ~trait*time+Age+PTGENDER+BMI+PTEDUCAT+BIFAST+APOEGrp+(1|subject)	0.919919	0.977279	-0.00224278	met ~trait+Age+PTGENDER+BMI+PTEDUCAT+BIFAST+APOEGrp+(1|subject)+(1|time)	0.000409836
Val	Amino acids	Diagnostic group (AD vs AD converter)	D	0.881605	0.997319	-0.0032816	met ~ trait+Age+PTGENDER+BMI+PTEDUCAT+BIFAST+APOEGrp	0.208579	0.748519	0.0299683	met ~ trait+Age+PTGENDER+BMI+PTEDUCAT+BIFAST+APOEGrp	0.867294	0.997871	-0.00476629	met ~ trait+Age+PTGENDER+BMI+PTEDUCAT+BIFAST+APOEGrp	0.670369	0.966081	-0.000357794	met ~trait*time+Age+PTGENDER+BMI+PTEDUCAT+BIFAST+APOEGrp+(1|subject)	0.964851	0.979603	-0.000779839	met ~trait+Age+PTGENDER+BMI+PTEDUCAT+BIFAST+APOEGrp+(1|subject)+(1|time)	0.000409836
Xanthine	Nucleobases and related	Diagnostic group (AD vs AD converter)	D	0.557806	0.997319	0.0304594	met ~ trait+Age+PTGENDER+BMI+PTEDUCAT+BIFAST+APOEGrp	0.742172	0.943593	0.0199698	met ~ trait+Age+PTGENDER+BMI+PTEDUCAT+BIFAST+APOEGrp	0.628815	0.975536	-0.0329455	met ~ trait+Age+PTGENDER+BMI+PTEDUCAT+BIFAST+APOEGrp	0.0168027	0.453772	-0.00456932	met ~trait*time+Age+PTGENDER+BMI+PTEDUCAT+BIFAST+APOEGrp+(1|subject)	0.471453	0.969928	0.031447	met ~trait+Age+PTGENDER+BMI+PTEDUCAT+BIFAST+APOEGrp+(1|subject)+(1|time)	0.000409836
1-Met-His	Amino acid related	Diagnostic group (AD vs CN)	D	0.170228	0.396937	0.0609468	met ~ trait+C03AA+C03EA+Age+PTGENDER+BMI+PTEDUCAT+BIFAST+APOEGrp	0.000676041	0.00834334	0.162579	met ~ trait+C03AA+C03EA+Age+PTGENDER+BMI+PTEDUCAT+BIFAST+APOEGrp	0.372365	0.697839	0.0510755	met ~ trait+C03AA+C03EA+Age+PTGENDER+BMI+PTEDUCAT+BIFAST+APOEGrp	0.280526	0.70847	0.00153896	met ~trait*time+Age+PTGENDER+BMI+PTEDUCAT+BIFAST+APOEGrp+(1|subject)	0.00750126	0.0283257	0.102861	met ~trait+C03AA+C03EA+Age+PTGENDER+BMI+PTEDUCAT+BIFAST+APOEGrp+(1|subject)+(1|time)	0.000409836
3-IAA	Indoles and derivatives	Diagnostic group (AD vs CN)	D	0.112643	0.316652	0.102445	met ~ trait+M01AE+Age+PTGENDER+BMI+PTEDUCAT+BIFAST+APOEGrp	0.0122338	0.0495223	0.163298	met ~ trait+M01AE+Age+PTGENDER+BMI+PTEDUCAT+BIFAST+APOEGrp	0.202771	0.477219	0.101083	met ~ trait+M01AE+Age+PTGENDER+BMI+PTEDUCAT+BIFAST+APOEGrp	0.19468	0.660415	0.00294184	met ~trait*time+Age+PTGENDER+BMI+PTEDUCAT+BIFAST+APOEGrp+(1|subject)	0.0157301	0.0485331	0.124417	met ~trait+M01AE+Age+PTGENDER+BMI+PTEDUCAT+BIFAST+APOEGrp+(1|subject)+(1|time)	0.000409836
3-IPA	Indoles and derivatives	Diagnostic group (AD vs CN)	D	0.0785521	0.264982	-0.164667	met ~ trait+A10BA+M01AE+Age+PTGENDER+BMI+PTEDUCAT+BIFAST+APOEGrp	0.411778	0.53289	-0.0750615	met ~ trait+A10BA+M01AE+Age+PTGENDER+BMI+PTEDUCAT+BIFAST+APOEGrp	0.0166865	0.12062	-0.263176	met ~ trait+A10BA+M01AE+Age+PTGENDER+BMI+PTEDUCAT+BIFAST+APOEGrp	0.389899	0.774936	-0.00272982	met ~trait*time+A10BA+Age+PTGENDER+BMI+PTEDUCAT+BIFAST+APOEGrp+(1|subject)	0.0349251	0.0879772	-0.15489	met ~trait+A10BA+M01AE+Age+PTGENDER+BMI+PTEDUCAT+BIFAST+APOEGrp+(1|subject)+(1|time)	0.000409836
3-Met-His	Amino acid related	Diagnostic group (AD vs CN)	D	0.710217	0.837008	-0.0573707	met ~ trait+Age+PTGENDER+BMI+PTEDUCAT+BIFAST+APOEGrp	0.00116093	0.0112968	0.495688	met ~ trait+Age+PTGENDER+BMI+PTEDUCAT+BIFAST+APOEGrp	0.131263	0.379737	0.280241	met ~ trait+Age+PTGENDER+BMI+PTEDUCAT+BIFAST+APOEGrp	0.105932	0.553577	0.0100995	met ~trait*time+Age+PTGENDER+BMI+PTEDUCAT+BIFAST+APOEGrp+(1|subject)	0.0416631	0.0994411	0.226921	met ~trait+Age+PTGENDER+BMI+PTEDUCAT+BIFAST+APOEGrp+(1|subject)+(1|time)	0.000409836
AABA	Amino acid related	Diagnostic group (AD vs CN)	D	0.0926317	0.285803	-0.0707453	met ~ trait+A10BA+Age+PTGENDER+BMI+PTEDUCAT+BIFAST+APOEGrp	0.0138999	0.0545221	-0.112775	met ~ trait+A10BA+Age+PTGENDER+BMI+PTEDUCAT+BIFAST+APOEGrp	0.306212	0.637361	-0.0571804	met ~ trait+A10BA+Age+PTGENDER+BMI+PTEDUCAT+BIFAST+APOEGrp	0.244172	0.688135	-0.00190395	met ~trait*time+Age+PTGENDER+BMI+PTEDUCAT+BIFAST+APOEGrp+(1|subject)	0.00708429	0.0273638	-0.0941496	met ~trait+A10BA+Age+PTGENDER+BMI+PTEDUCAT+BIFAST+APOEGrp+(1|subject)+(1|time)	0.000409836
ADMA	Amino acid related	Diagnostic group (AD vs CN)	D	0.277339	0.523633	0.0249341	met ~ trait+Age+PTGENDER+BMI+PTEDUCAT+BIFAST+APOEGrp	0.640536	0.733284	0.0108677	met ~ trait+Age+PTGENDER+BMI+PTEDUCAT+BIFAST+APOEGrp	0.443623	0.730617	0.0207839	met ~ trait+Age+PTGENDER+BMI+PTEDUCAT+BIFAST+APOEGrp	0.00968264	0.180059	-0.00203362	met ~trait*time+Age+PTGENDER+BMI+PTEDUCAT+BIFAST+APOEGrp+(1|subject)	0.436813	0.532625	0.0141778	met ~trait+Age+PTGENDER+BMI+PTEDUCAT+BIFAST+APOEGrp+(1|subject)+(1|time)	0.000409836
Ala	Amino acids	Diagnostic group (AD vs CN)	D	0.147464	0.363984	0.042194	met ~ trait+Age+PTGENDER+BMI+PTEDUCAT+BIFAST+APOEGrp	0.437804	0.559416	0.0235765	met ~ trait+Age+PTGENDER+BMI+PTEDUCAT+BIFAST+APOEGrp	0.567071	0.788187	0.02125	met ~ trait+Age+PTGENDER+BMI+PTEDUCAT+BIFAST+APOEGrp	0.339028	0.773665	-0.000947448	met ~trait*time+Age+PTGENDER+BMI+PTEDUCAT+BIFAST+APOEGrp+(1|subject)	0.217753	0.319371	0.0297744	met ~trait+Age+PTGENDER+BMI+PTEDUCAT+BIFAST+APOEGrp+(1|subject)+(1|time)	0.000409836
alpha-AAA	Amino acid related	Diagnostic group (AD vs CN)	D	0.0155168	0.0981436	-0.122625	met ~ trait+C10AA+N02BA+Age+PTGENDER+BMI+PTEDUCAT+BIFAST+APOEGrp	0.165244	0.27901	-0.0755093	met ~ trait+C10AA+N02BA+Age+PTGENDER+BMI+PTEDUCAT+BIFAST+APOEGrp	0.00120916	0.024528	-0.212866	met ~ trait+C10AA+N02BA+Age+PTGENDER+BMI+PTEDUCAT+BIFAST+APOEGrp	0.249454	0.688135	0.00200042	met ~trait*time+C10AA+N02BA+Age+PTGENDER+BMI+PTEDUCAT+BIFAST+APOEGrp+(1|subject)	0.00880413	0.0320133	-0.112166	met ~trait+C10AA+N02BA+Age+PTGENDER+BMI+PTEDUCAT+BIFAST+APOEGrp+(1|subject)+(1|time)	0.000409836
Arg	Amino acids	Diagnostic group (AD vs CN)	D	0.00436665	0.043324	0.0724914	met ~ trait+A10BA+Age+PTGENDER+BMI+PTEDUCAT+BIFAST+APOEGrp	0.475351	0.596842	0.018046	met ~ trait+A10BA+Age+PTGENDER+BMI+PTEDUCAT+BIFAST+APOEGrp	0.469507	0.735512	0.0221485	met ~ trait+A10BA+Age+PTGENDER+BMI+PTEDUCAT+BIFAST+APOEGrp	0.0821624	0.484872	-0.00148651	met ~trait*time+A10BA+Age+PTGENDER+BMI+PTEDUCAT+BIFAST+APOEGrp+(1|subject)	0.0774435	0.150717	0.0364076	met ~trait+A10BA+Age+PTGENDER+BMI+PTEDUCAT+BIFAST+APOEGrp+(1|subject)+(1|time)	0.000409836
Asn	Amino acids	Diagnostic group (AD vs CN)	D	0.213112	0.440141	0.0312495	met ~ trait+Age+PTGENDER+BMI+PTEDUCAT+BIFAST+APOEGrp	0.678026	0.764955	0.0102896	met ~ trait+Age+PTGENDER+BMI+PTEDUCAT+BIFAST+APOEGrp	0.855002	0.932377	0.00547234	met ~ trait+Age+PTGENDER+BMI+PTEDUCAT+BIFAST+APOEGrp	0.150064	0.620275	-0.0012496	met ~trait*time+Age+PTGENDER+BMI+PTEDUCAT+BIFAST+APOEGrp+(1|subject)	0.534344	0.618416	0.012234	met ~trait+Age+PTGENDER+BMI+PTEDUCAT+BIFAST+APOEGrp+(1|subject)+(1|time)	0.000409836
Asp	Amino acids	Diagnostic group (AD vs CN)	D	4.19e-06	0.000899704	0.23606	met ~ trait+M05BA+Age+PTGENDER+BMI+PTEDUCAT+BIFAST+APOEGrp	0.282139	0.398	0.0515	met ~ trait+M05BA+Age+PTGENDER+BMI+PTEDUCAT+BIFAST+APOEGrp	0.201958	0.477219	0.0644741	met ~ trait+M05BA+Age+PTGENDER+BMI+PTEDUCAT+BIFAST+APOEGrp	2.89e-12	1.46e-09	-0.0135698	met ~trait*time+Age+PTGENDER+BMI+PTEDUCAT+BIFAST+APOEGrp+(1|subject)	0.000281437	0.00261701	0.125478	met ~trait+M05BA+Age+PTGENDER+BMI+PTEDUCAT+BIFAST+APOEGrp+(1|subject)+(1|time)	0.000409836
beta-Ala	Biogenic amines	Diagnostic group (AD vs CN)	D	0.048882	0.200533	0.0782	met ~ trait+Age+PTGENDER+BMI+PTEDUCAT+BIFAST+APOEGrp	3.1e-05	0.00223837	0.169706	met ~ trait+Age+PTGENDER+BMI+PTEDUCAT+BIFAST+APOEGrp	0.0306889	0.185993	0.100078	met ~ trait+Age+PTGENDER+BMI+PTEDUCAT+BIFAST+APOEGrp	0.769815	0.935119	0.000397953	met ~trait*time+Age+PTGENDER+BMI+PTEDUCAT+BIFAST+APOEGrp+(1|subject)	4.08e-05	0.00103211	0.129748	met ~trait+Age+PTGENDER+BMI+PTEDUCAT+BIFAST+APOEGrp+(1|subject)+(1|time)	0.000409836
Betaine	Amino acid related	Diagnostic group (AD vs CN)	D	0.388046	0.607899	0.0313847	met ~ trait+C10AA+C10AB+G03+G03C+Age+PTGENDER+BMI+PTEDUCAT+BIFAST+APOEGrp	0.617884	0.717	0.0191423	met ~ trait+C10AA+C10AB+G03+G03C+Age+PTGENDER+BMI+PTEDUCAT+BIFAST+APOEGrp	0.98896	0.994858	-0.000635502	met ~ trait+C10AA+C10AB+G03+G03C+Age+PTGENDER+BMI+PTEDUCAT+BIFAST+APOEGrp	0.0350484	0.357634	-0.00251	met ~trait*time+C10AA+C10AB+G03+G03C+Age+PTGENDER+BMI+PTEDUCAT+BIFAST+APOEGrp+(1|subject)	0.581651	0.661383	0.017043	met ~trait+C10AA+C10AB+G03+G03C+Age+PTGENDER+BMI+PTEDUCAT+BIFAST+APOEGrp+(1|subject)+(1|time)	0.000409836
C0	Acylcarnitines	Diagnostic group (AD vs CN)	D	0.0853061	0.272761	0.0510096	met ~ trait+C10AB+Total_C+HDL_C+C10AB+Age+PTGENDER+BMI+PTEDUCAT+BIFAST+APOEGrp	0.407753	0.529034	0.0248158	met ~ trait+C10AB+Total_C+HDL_C+C10AB+Age+PTGENDER+BMI+PTEDUCAT+BIFAST+APOEGrp	0.0659941	0.273857	0.06858	met ~ trait+C10AB+Total_C+HDL_C+C10AB+Age+PTGENDER+BMI+PTEDUCAT+BIFAST+APOEGrp	0.778731	0.935119	-0.000265986	met ~trait*time+C10AB+Total_C+HDL_C+C10AB+Age+PTGENDER+BMI+PTEDUCAT+BIFAST+APOEGrp+(1|subject)	0.163605	0.254721	0.0342968	met ~trait+C10AB+Total_C+HDL_C+C10AB+Age+PTGENDER+BMI+PTEDUCAT+BIFAST+APOEGrp+(1|subject)+(1|time)	0.000409836
C10	Acylcarnitines	Diagnostic group (AD vs CN)	D	0.0129667	0.0886639	0.14189	met ~ trait+N06AB+S01ED+Total_C+HDL_C+N06AB+S01ED+Age+PTGENDER+BMI+PTEDUCAT+BIFAST+APOEGrp	0.000344016	0.00745569	0.228958	met ~ trait+N06AB+S01ED+Total_C+HDL_C+N06AB+S01ED+Age+PTGENDER+BMI+PTEDUCAT+BIFAST+APOEGrp	0.01549	0.119595	0.182953	met ~ trait+N06AB+S01ED+Total_C+HDL_C+N06AB+S01ED+Age+PTGENDER+BMI+PTEDUCAT+BIFAST+APOEGrp	0.670891	0.91011	-0.000881227	met ~trait*time+Total_C+HDL_C+Age+PTGENDER+BMI+PTEDUCAT+BIFAST+APOEGrp+(1|subject)	0.000155432	0.00178747	0.180318	met ~trait+N06AB+S01ED+Total_C+HDL_C+N06AB+S01ED+Age+PTGENDER+BMI+PTEDUCAT+BIFAST+APOEGrp+(1|subject)+(1|time)	0.000409836
C10:2	Acylcarnitines	Diagnostic group (AD vs CN)	D	0.498764	0.698735	-0.0144824	met ~ trait+A10BA+Total_C+HDL_C+A10BA+Age+PTGENDER+BMI+PTEDUCAT+BIFAST+APOEGrp	0.0832458	0.179244	0.0396526	met ~ trait+A10BA+Total_C+HDL_C+A10BA+Age+PTGENDER+BMI+PTEDUCAT+BIFAST+APOEGrp	0.617674	0.817543	0.0138334	met ~ trait+A10BA+Total_C+HDL_C+A10BA+Age+PTGENDER+BMI+PTEDUCAT+BIFAST+APOEGrp	0.0218328	0.276185	0.00185111	met ~trait*time+Total_C+HDL_C+Age+PTGENDER+BMI+PTEDUCAT+BIFAST+APOEGrp+(1|subject)	0.535	0.618416	0.0106179	met ~trait+A10BA+Total_C+HDL_C+A10BA+Age+PTGENDER+BMI+PTEDUCAT+BIFAST+APOEGrp+(1|subject)+(1|time)	0.000409836
C12	Acylcarnitines	Diagnostic group (AD vs CN)	D	0.000104142	0.00479054	0.149493	met ~ trait+S01ED+Total_C+HDL_C+S01ED+Age+PTGENDER+BMI+PTEDUCAT+BIFAST+APOEGrp	0.00111436	0.0110852	0.142904	met ~ trait+S01ED+Total_C+HDL_C+S01ED+Age+PTGENDER+BMI+PTEDUCAT+BIFAST+APOEGrp	0.0225817	0.154449	0.111639	met ~ trait+S01ED+Total_C+HDL_C+S01ED+Age+PTGENDER+BMI+PTEDUCAT+BIFAST+APOEGrp	0.164817	0.628713	-0.00212408	met ~trait*time+Total_C+HDL_C+Age+PTGENDER+BMI+PTEDUCAT+BIFAST+APOEGrp+(1|subject)	4.33e-06	0.000243263	0.143826	met ~trait+S01ED+Total_C+HDL_C+S01ED+Age+PTGENDER+BMI+PTEDUCAT+BIFAST+APOEGrp+(1|subject)+(1|time)	0.000409836
C14:1	Acylcarnitines	Diagnostic group (AD vs CN)	D	0.0170847	0.105425	0.0692235	met ~ trait+A10BA+C10AA+Total_C+HDL_C+A10BA+C10AA+Age+PTGENDER+BMI+PTEDUCAT+BIFAST+APOEGrp	0.0552022	0.130525	0.060046	met ~ trait+A10BA+C10AA+Total_C+HDL_C+A10BA+C10AA+Age+PTGENDER+BMI+PTEDUCAT+BIFAST+APOEGrp	0.00435399	0.0611977	0.0991063	met ~ trait+A10BA+C10AA+Total_C+HDL_C+A10BA+C10AA+Age+PTGENDER+BMI+PTEDUCAT+BIFAST+APOEGrp	0.0105839	0.184671	-0.00290785	met ~trait*time+A10BA+C10AA+Total_C+HDL_C+A10BA+C10AA+Age+PTGENDER+BMI+PTEDUCAT+BIFAST+APOEGrp+(1|subject)	0.00104463	0.00593913	0.0734726	met ~trait+A10BA+C10AA+Total_C+HDL_C+A10BA+C10AA+Age+PTGENDER+BMI+PTEDUCAT+BIFAST+APOEGrp+(1|subject)+(1|time)	0.000409836
C14:1-OH	Acylcarnitines	Diagnostic group (AD vs CN)	D	0.0857094	0.272761	0.041165	met ~ trait+A10BA+Total_C+HDL_C+A10BA+Age+PTGENDER+BMI+PTEDUCAT+BIFAST+APOEGrp	0.891699	0.94	0.00333405	met ~ trait+A10BA+Total_C+HDL_C+A10BA+Age+PTGENDER+BMI+PTEDUCAT+BIFAST+APOEGrp	0.153101	0.414273	0.0410713	met ~ trait+A10BA+Total_C+HDL_C+A10BA+Age+PTGENDER+BMI+PTEDUCAT+BIFAST+APOEGrp	0.0213719	0.276185	-0.00201831	met ~trait*time+Total_C+HDL_C+Age+PTGENDER+BMI+PTEDUCAT+BIFAST+APOEGrp+(1|subject)	0.0890331	0.1681	0.0318206	met ~trait+A10BA+Total_C+HDL_C+A10BA+Age+PTGENDER+BMI+PTEDUCAT+BIFAST+APOEGrp+(1|subject)+(1|time)	0.000409836
C14:2	Acylcarnitines	Diagnostic group (AD vs CN)	D	0.00113661	0.0169739	0.142434	met ~ trait+A10BA+Total_C+HDL_C+A10BA+Age+PTGENDER+BMI+PTEDUCAT+BIFAST+APOEGrp	0.00789606	0.0369945	0.125624	met ~ trait+A10BA+Total_C+HDL_C+A10BA+Age+PTGENDER+BMI+PTEDUCAT+BIFAST+APOEGrp	0.00541773	0.0671936	0.153807	met ~ trait+A10BA+Total_C+HDL_C+A10BA+Age+PTGENDER+BMI+PTEDUCAT+BIFAST+APOEGrp	0.214007	0.66754	-0.00209892	met ~trait*time+Total_C+HDL_C+Age+PTGENDER+BMI+PTEDUCAT+BIFAST+APOEGrp+(1|subject)	3.46e-05	0.000971566	0.145105	met ~trait+A10BA+Total_C+HDL_C+A10BA+Age+PTGENDER+BMI+PTEDUCAT+BIFAST+APOEGrp+(1|subject)+(1|time)	0.000409836
C14:2-OH	Acylcarnitines	Diagnostic group (AD vs CN)	D	0.307268	0.553301	0.0199266	met ~ trait+A10BA+Total_C+HDL_C+A10BA+Age+PTGENDER+BMI+PTEDUCAT+BIFAST+APOEGrp	0.982352	0.986251	-0.000435011	met ~ trait+A10BA+Total_C+HDL_C+A10BA+Age+PTGENDER+BMI+PTEDUCAT+BIFAST+APOEGrp	0.381437	0.701845	0.021692	met ~ trait+A10BA+Total_C+HDL_C+A10BA+Age+PTGENDER+BMI+PTEDUCAT+BIFAST+APOEGrp	0.00996374	0.180059	-0.00194949	met ~trait*time+C10AA+Total_C+HDL_C+C10AA+Age+PTGENDER+BMI+PTEDUCAT+BIFAST+APOEGrp+(1|subject)	0.273842	0.375512	0.0165836	met ~trait+A10BA+Total_C+HDL_C+A10BA+Age+PTGENDER+BMI+PTEDUCAT+BIFAST+APOEGrp+(1|subject)+(1|time)	0.000409836
C16	Acylcarnitines	Diagnostic group (AD vs CN)	D	0.0405706	0.183292	0.0611009	met ~ trait+C03EA+Total_C+HDL_C+C03EA+Age+PTGENDER+BMI+PTEDUCAT+BIFAST+APOEGrp	0.0689876	0.155838	0.0558054	met ~ trait+C03EA+Total_C+HDL_C+C03EA+Age+PTGENDER+BMI+PTEDUCAT+BIFAST+APOEGrp	0.0644625	0.273857	0.0654244	met ~ trait+C03EA+Total_C+HDL_C+C03EA+Age+PTGENDER+BMI+PTEDUCAT+BIFAST+APOEGrp	0.0462194	0.374246	-0.0021009	met ~trait*time+Total_C+HDL_C+Age+PTGENDER+BMI+PTEDUCAT+BIFAST+APOEGrp+(1|subject)	0.00737354	0.0280527	0.063302	met ~trait+C03EA+Total_C+HDL_C+C03EA+Age+PTGENDER+BMI+PTEDUCAT+BIFAST+APOEGrp+(1|subject)+(1|time)	0.000409836
C16-OH	Acylcarnitines	Diagnostic group (AD vs CN)	D	0.163268	0.390239	0.0276749	met ~ trait+C10AA+Total_C+HDL_C+C10AA+Age+PTGENDER+BMI+PTEDUCAT+BIFAST+APOEGrp	0.748182	0.813288	-0.00655522	met ~ trait+C10AA+Total_C+HDL_C+C10AA+Age+PTGENDER+BMI+PTEDUCAT+BIFAST+APOEGrp	0.226194	0.519317	0.0312697	met ~ trait+C10AA+Total_C+HDL_C+C10AA+Age+PTGENDER+BMI+PTEDUCAT+BIFAST+APOEGrp	0.00853628	0.166129	-0.00197421	met ~trait*time+C10AA+Total_C+HDL_C+C10AA+Age+PTGENDER+BMI+PTEDUCAT+BIFAST+APOEGrp+(1|subject)	0.274892	0.375934	0.017312	met ~trait+C10AA+Total_C+HDL_C+C10AA+Age+PTGENDER+BMI+PTEDUCAT+BIFAST+APOEGrp+(1|subject)+(1|time)	0.000409836
C16:1	Acylcarnitines	Diagnostic group (AD vs CN)	D	0.000726812	0.0131345	0.115056	met ~ trait+A10BA+Total_C+HDL_C+A10BA+Age+PTGENDER+BMI+PTEDUCAT+BIFAST+APOEGrp	0.0250653	0.0773355	0.0760627	met ~ trait+A10BA+Total_C+HDL_C+A10BA+Age+PTGENDER+BMI+PTEDUCAT+BIFAST+APOEGrp	0.000949801	0.02403	0.12945	met ~ trait+A10BA+Total_C+HDL_C+A10BA+Age+PTGENDER+BMI+PTEDUCAT+BIFAST+APOEGrp	0.0403885	0.364939	-0.00261797	met ~trait*time+Total_C+HDL_C+Age+PTGENDER+BMI+PTEDUCAT+BIFAST+APOEGrp+(1|subject)	5.07e-05	0.00122197	0.103235	met ~trait+A10BA+Total_C+HDL_C+A10BA+Age+PTGENDER+BMI+PTEDUCAT+BIFAST+APOEGrp+(1|subject)+(1|time)	0.000409836
C16:1-OH	Acylcarnitines	Diagnostic group (AD vs CN)	D	0.0478373	0.200047	0.040693	met ~ trait+Total_C+HDL_C+Age+PTGENDER+BMI+PTEDUCAT+BIFAST+APOEGrp	0.908148	0.949365	-0.00238098	met ~ trait+Total_C+HDL_C+Age+PTGENDER+BMI+PTEDUCAT+BIFAST+APOEGrp	0.0246081	0.157616	0.0546134	met ~ trait+Total_C+HDL_C+Age+PTGENDER+BMI+PTEDUCAT+BIFAST+APOEGrp	0.0347297	0.357634	-0.00158269	met ~trait*time+C10AA+Total_C+HDL_C+C10AA+Age+PTGENDER+BMI+PTEDUCAT+BIFAST+APOEGrp+(1|subject)	0.0479014	0.110676	0.0311962	met ~trait+Total_C+HDL_C+Age+PTGENDER+BMI+PTEDUCAT+BIFAST+APOEGrp+(1|subject)+(1|time)	0.000409836
C16:2	Acylcarnitines	Diagnostic group (AD vs CN)	D	0.016551	0.103393	0.0602107	met ~ trait+A10BA+Total_C+HDL_C+A10BA+Age+PTGENDER+BMI+PTEDUCAT+BIFAST+APOEGrp	0.136808	0.245835	0.0367587	met ~ trait+A10BA+Total_C+HDL_C+A10BA+Age+PTGENDER+BMI+PTEDUCAT+BIFAST+APOEGrp	0.00980377	0.094646	0.0768636	met ~ trait+A10BA+Total_C+HDL_C+A10BA+Age+PTGENDER+BMI+PTEDUCAT+BIFAST+APOEGrp	0.0813594	0.484872	-0.00161916	met ~trait*time+Total_C+HDL_C+Age+PTGENDER+BMI+PTEDUCAT+BIFAST+APOEGrp+(1|subject)	0.00147268	0.00800928	0.0605172	met ~trait+A10BA+Total_C+HDL_C+A10BA+Age+PTGENDER+BMI+PTEDUCAT+BIFAST+APOEGrp+(1|subject)+(1|time)	0.000409836
C16:2-OH	Acylcarnitines	Diagnostic group (AD vs CN)	D	0.0901666	0.279904	0.0307506	met ~ trait+Total_C+HDL_C+Age+PTGENDER+BMI+PTEDUCAT+BIFAST+APOEGrp	0.767694	0.827141	-0.00545462	met ~ trait+Total_C+HDL_C+Age+PTGENDER+BMI+PTEDUCAT+BIFAST+APOEGrp	0.1846	0.455648	0.0310645	met ~ trait+Total_C+HDL_C+Age+PTGENDER+BMI+PTEDUCAT+BIFAST+APOEGrp	0.120059	0.594235	-0.00104379	met ~trait*time+Total_C+HDL_C+Age+PTGENDER+BMI+PTEDUCAT+BIFAST+APOEGrp+(1|subject)	0.103837	0.183316	0.023486	met ~trait+Total_C+HDL_C+Age+PTGENDER+BMI+PTEDUCAT+BIFAST+APOEGrp+(1|subject)+(1|time)	0.000409836
C18	Acylcarnitines	Diagnostic group (AD vs CN)	D	0.00283	0.032545	0.0858674	met ~ trait+C03EA+C10AA+Total_C+HDL_C+C03EA+C10AA+Age+PTGENDER+BMI+PTEDUCAT+BIFAST+APOEGrp	0.0455031	0.115123	0.0581661	met ~ trait+C03EA+C10AA+Total_C+HDL_C+C03EA+C10AA+Age+PTGENDER+BMI+PTEDUCAT+BIFAST+APOEGrp	7.18e-05	0.00355068	0.138921	met ~ trait+C03EA+C10AA+Total_C+HDL_C+C03EA+C10AA+Age+PTGENDER+BMI+PTEDUCAT+BIFAST+APOEGrp	0.370391	0.774936	-0.000865373	met ~trait*time+Total_C+HDL_C+Age+PTGENDER+BMI+PTEDUCAT+BIFAST+APOEGrp+(1|subject)	5.37e-05	0.00123474	0.0936982	met ~trait+C03EA+C10AA+Total_C+HDL_C+C03EA+C10AA+Age+PTGENDER+BMI+PTEDUCAT+BIFAST+APOEGrp+(1|subject)+(1|time)	0.000409836
C18:1	Acylcarnitines	Diagnostic group (AD vs CN)	D	0.00381019	0.0393461	0.0967256	met ~ trait+Total_C+HDL_C+Age+PTGENDER+BMI+PTEDUCAT+BIFAST+APOEGrp	0.101478	0.200232	0.0563468	met ~ trait+Total_C+HDL_C+Age+PTGENDER+BMI+PTEDUCAT+BIFAST+APOEGrp	0.00359576	0.0551349	0.111659	met ~ trait+Total_C+HDL_C+Age+PTGENDER+BMI+PTEDUCAT+BIFAST+APOEGrp	0.00763598	0.154552	-0.00325659	met ~trait*time+Total_C+HDL_C+Age+PTGENDER+BMI+PTEDUCAT+BIFAST+APOEGrp+(1|subject)	0.0018423	0.00961036	0.0800621	met ~trait+Total_C+HDL_C+Age+PTGENDER+BMI+PTEDUCAT+BIFAST+APOEGrp+(1|subject)+(1|time)	0.000409836
C18:1-OH	Acylcarnitines	Diagnostic group (AD vs CN)	D	0.0740251	0.253873	0.0365467	met ~ trait+C01DA+C10AA+G03+Total_C+HDL_C+C01DA+C10AA+G03+Age+PTGENDER+BMI+PTEDUCAT+BIFAST+APOEGrp	0.899997	0.94481	-0.00250293	met ~ trait+C01DA+C10AA+G03+Total_C+HDL_C+C01DA+C10AA+G03+Age+PTGENDER+BMI+PTEDUCAT+BIFAST+APOEGrp	0.0388487	0.206921	0.0516886	met ~ trait+C01DA+C10AA+G03+Total_C+HDL_C+C01DA+C10AA+G03+Age+PTGENDER+BMI+PTEDUCAT+BIFAST+APOEGrp	0.0548262	0.402059	-0.0014873	met ~trait*time+C10AA+Total_C+HDL_C+C10AA+Age+PTGENDER+BMI+PTEDUCAT+BIFAST+APOEGrp+(1|subject)	0.0537648	0.121451	0.029968	met ~trait+C01DA+C10AA+G03+Total_C+HDL_C+C01DA+C10AA+G03+Age+PTGENDER+BMI+PTEDUCAT+BIFAST+APOEGrp+(1|subject)+(1|time)	0.000409836
C18:2	Acylcarnitines	Diagnostic group (AD vs CN)	D	0.00605295	0.0556872	0.0963283	met ~ trait+Total_C+HDL_C+Age+PTGENDER+BMI+PTEDUCAT+BIFAST+APOEGrp	0.0274115	0.0820722	0.0778737	met ~ trait+Total_C+HDL_C+Age+PTGENDER+BMI+PTEDUCAT+BIFAST+APOEGrp	0.0265634	0.168014	0.0960139	met ~ trait+Total_C+HDL_C+Age+PTGENDER+BMI+PTEDUCAT+BIFAST+APOEGrp	0.0354665	0.357634	-0.00258247	met ~trait*time+Total_C+HDL_C+Age+PTGENDER+BMI+PTEDUCAT+BIFAST+APOEGrp+(1|subject)	0.000818393	0.00517633	0.0936469	met ~trait+Total_C+HDL_C+Age+PTGENDER+BMI+PTEDUCAT+BIFAST+APOEGrp+(1|subject)+(1|time)	0.000409836
C2	Acylcarnitines	Diagnostic group (AD vs CN)	D	0.0422839	0.187681	0.0953028	met ~ trait+J01+Total_C+HDL_C+J01+Age+PTGENDER+BMI+PTEDUCAT+BIFAST+APOEGrp	0.705094	0.780695	0.0169779	met ~ trait+J01+Total_C+HDL_C+J01+Age+PTGENDER+BMI+PTEDUCAT+BIFAST+APOEGrp	0.130003	0.379737	0.0876377	met ~ trait+J01+Total_C+HDL_C+J01+Age+PTGENDER+BMI+PTEDUCAT+BIFAST+APOEGrp	0.118521	0.594235	-0.00271839	met ~trait*time+Total_C+HDL_C+Age+PTGENDER+BMI+PTEDUCAT+BIFAST+APOEGrp+(1|subject)	0.0551238	0.123262	0.0682222	met ~trait+J01+Total_C+HDL_C+J01+Age+PTGENDER+BMI+PTEDUCAT+BIFAST+APOEGrp+(1|subject)+(1|time)	0.000409836
C3	Acylcarnitines	Diagnostic group (AD vs CN)	D	0.303752	0.552872	0.0298108	met ~ trait+A10+Total_C+HDL_C+A10+Age+PTGENDER+BMI+PTEDUCAT+BIFAST+APOEGrp	0.604537	0.705205	0.0154586	met ~ trait+A10+Total_C+HDL_C+A10+Age+PTGENDER+BMI+PTEDUCAT+BIFAST+APOEGrp	0.935811	0.976331	0.00290135	met ~ trait+A10+Total_C+HDL_C+A10+Age+PTGENDER+BMI+PTEDUCAT+BIFAST+APOEGrp	0.632533	0.904043	0.000480367	met ~trait*time+Total_C+HDL_C+Age+PTGENDER+BMI+PTEDUCAT+BIFAST+APOEGrp+(1|subject)	0.524031	0.609563	0.0150903	met ~trait+A10+Total_C+HDL_C+A10+Age+PTGENDER+BMI+PTEDUCAT+BIFAST+APOEGrp+(1|subject)+(1|time)	0.000409836
C3-DC (C4-OH)	Acylcarnitines	Diagnostic group (AD vs CN)	D	0.338951	0.569799	0.0230375	met ~ trait+G04CA+Total_C+HDL_C+G04CA+Age+PTGENDER+BMI+PTEDUCAT+BIFAST+APOEGrp	0.00862606	0.0396799	-0.0662314	met ~ trait+G04CA+Total_C+HDL_C+G04CA+Age+PTGENDER+BMI+PTEDUCAT+BIFAST+APOEGrp	0.771915	0.901315	-0.00851535	met ~ trait+G04CA+Total_C+HDL_C+G04CA+Age+PTGENDER+BMI+PTEDUCAT+BIFAST+APOEGrp	0.160251	0.625353	-0.0013976	met ~trait*time+Total_C+HDL_C+Age+PTGENDER+BMI+PTEDUCAT+BIFAST+APOEGrp+(1|subject)	0.409081	0.511099	-0.0146456	met ~trait+G04CA+Total_C+HDL_C+G04CA+Age+PTGENDER+BMI+PTEDUCAT+BIFAST+APOEGrp+(1|subject)+(1|time)	0.000409836
C3-OH	Acylcarnitines	Diagnostic group (AD vs CN)	D	0.94809	0.97222	0.00106726	met ~ trait+Total_C+HDL_C+Age+PTGENDER+BMI+PTEDUCAT+BIFAST+APOEGrp	0.235874	0.351003	-0.0202086	met ~ trait+Total_C+HDL_C+Age+PTGENDER+BMI+PTEDUCAT+BIFAST+APOEGrp	0.864987	0.9343	0.00354268	met ~ trait+Total_C+HDL_C+Age+PTGENDER+BMI+PTEDUCAT+BIFAST+APOEGrp	0.553986	0.870549	-0.00038584	met ~trait*time+C10AA+G04CA+Total_C+HDL_C+C10AA+G04CA+Age+PTGENDER+BMI+PTEDUCAT+BIFAST+APOEGrp+(1|subject)	0.685	0.742587	-0.00508423	met ~trait+Total_C+HDL_C+Age+PTGENDER+BMI+PTEDUCAT+BIFAST+APOEGrp+(1|subject)+(1|time)	0.000409836
C3:1	Acylcarnitines	Diagnostic group (AD vs CN)	D	0.477999	0.681317	0.0118714	met ~ trait+C10AA+G04CA+Total_C+HDL_C+C10AA+G04CA+Age+PTGENDER+BMI+PTEDUCAT+BIFAST+APOEGrp	0.491433	0.612476	-0.0121854	met ~ trait+C10AA+G04CA+Total_C+HDL_C+C10AA+G04CA+Age+PTGENDER+BMI+PTEDUCAT+BIFAST+APOEGrp	0.824429	0.923054	0.004673	met ~ trait+C10AA+G04CA+Total_C+HDL_C+C10AA+G04CA+Age+PTGENDER+BMI+PTEDUCAT+BIFAST+APOEGrp	0.35376	0.773665	-0.000610448	met ~trait*time+C10AA+G04CA+Total_C+HDL_C+C10AA+G04CA+Age+PTGENDER+BMI+PTEDUCAT+BIFAST+APOEGrp+(1|subject)	0.988	0.990351	-0.000188027	met ~trait+C10AA+G04CA+Total_C+HDL_C+C10AA+G04CA+Age+PTGENDER+BMI+PTEDUCAT+BIFAST+APOEGrp+(1|subject)+(1|time)	0.000409836
C4	Acylcarnitines	Diagnostic group (AD vs CN)	D	0.897394	0.940128	0.00422615	met ~ trait+Total_C+HDL_C+Age+PTGENDER+BMI+PTEDUCAT+BIFAST+APOEGrp	0.504872	0.620061	0.022065	met ~ trait+Total_C+HDL_C+Age+PTGENDER+BMI+PTEDUCAT+BIFAST+APOEGrp	0.833114	0.926496	0.00865446	met ~ trait+Total_C+HDL_C+Age+PTGENDER+BMI+PTEDUCAT+BIFAST+APOEGrp	0.749299	0.935119	0.000317646	met ~trait*time+Total_C+HDL_C+Age+PTGENDER+BMI+PTEDUCAT+BIFAST+APOEGrp+(1|subject)	0.627	0.700456	0.0133007	met ~trait+Total_C+HDL_C+Age+PTGENDER+BMI+PTEDUCAT+BIFAST+APOEGrp+(1|subject)+(1|time)	0.000409836
C5	Acylcarnitines	Diagnostic group (AD vs CN)	D	0.839417	0.91214	-0.00550233	met ~ trait+C03EA+C10AB+Total_C+HDL_C+C03EA+C10AB+Age+PTGENDER+BMI+PTEDUCAT+BIFAST+APOEGrp	0.25474	0.370398	-0.0306646	met ~ trait+C03EA+C10AB+Total_C+HDL_C+C03EA+C10AB+Age+PTGENDER+BMI+PTEDUCAT+BIFAST+APOEGrp	0.443689	0.730617	-0.0245817	met ~ trait+C03EA+C10AB+Total_C+HDL_C+C03EA+C10AB+Age+PTGENDER+BMI+PTEDUCAT+BIFAST+APOEGrp	0.547052	0.866134	-0.000622434	met ~trait*time+Total_C+HDL_C+Age+PTGENDER+BMI+PTEDUCAT+BIFAST+APOEGrp+(1|subject)	0.355001	0.450202	-0.018997	met ~trait+C03EA+C10AB+Total_C+HDL_C+C03EA+C10AB+Age+PTGENDER+BMI+PTEDUCAT+BIFAST+APOEGrp+(1|subject)+(1|time)	0.000409836
C5-DC (C6-OH)	Acylcarnitines	Diagnostic group (AD vs CN)	D	0.00683213	0.0617332	0.0445276	met ~ trait+Total_C+HDL_C+Age+PTGENDER+BMI+PTEDUCAT+BIFAST+APOEGrp	0.529621	0.642658	0.0105426	met ~ trait+Total_C+HDL_C+Age+PTGENDER+BMI+PTEDUCAT+BIFAST+APOEGrp	0.0858885	0.305666	0.0348144	met ~ trait+Total_C+HDL_C+Age+PTGENDER+BMI+PTEDUCAT+BIFAST+APOEGrp	0.0857761	0.493212	-0.00105296	met ~trait*time+C10AA+Total_C+HDL_C+C10AA+Age+PTGENDER+BMI+PTEDUCAT+BIFAST+APOEGrp+(1|subject)	0.0130498	0.042878	0.0320772	met ~trait+Total_C+HDL_C+Age+PTGENDER+BMI+PTEDUCAT+BIFAST+APOEGrp+(1|subject)+(1|time)	0.000409836
C5-M-DC	Acylcarnitines	Diagnostic group (AD vs CN)	D	0.0398362	0.183171	0.0365711	met ~ trait+Total_C+HDL_C+Age+PTGENDER+BMI+PTEDUCAT+BIFAST+APOEGrp	0.046575	0.116112	0.0356106	met ~ trait+Total_C+HDL_C+Age+PTGENDER+BMI+PTEDUCAT+BIFAST+APOEGrp	0.0949991	0.320464	0.0374796	met ~ trait+Total_C+HDL_C+Age+PTGENDER+BMI+PTEDUCAT+BIFAST+APOEGrp	0.258225	0.688135	-0.00071115	met ~trait*time+Total_C+HDL_C+Age+PTGENDER+BMI+PTEDUCAT+BIFAST+APOEGrp+(1|subject)	0.00953519	0.0337399	0.0366798	met ~trait+Total_C+HDL_C+Age+PTGENDER+BMI+PTEDUCAT+BIFAST+APOEGrp+(1|subject)+(1|time)	0.000409836
C5-OH (C3-DC-M)	Acylcarnitines	Diagnostic group (AD vs CN)	D	0.427117	0.633786	0.0133384	met ~ trait+Total_C+HDL_C+Age+PTGENDER+BMI+PTEDUCAT+BIFAST+APOEGrp	0.225168	0.344215	-0.0218699	met ~ trait+Total_C+HDL_C+Age+PTGENDER+BMI+PTEDUCAT+BIFAST+APOEGrp	0.89376	0.956474	0.00291801	met ~ trait+Total_C+HDL_C+Age+PTGENDER+BMI+PTEDUCAT+BIFAST+APOEGrp	0.134362	0.620275	-0.000939361	met ~trait*time+Total_C+HDL_C+Age+PTGENDER+BMI+PTEDUCAT+BIFAST+APOEGrp+(1|subject)	0.996813	0.996813	-5.53e-05	met ~trait+Total_C+HDL_C+Age+PTGENDER+BMI+PTEDUCAT+BIFAST+APOEGrp+(1|subject)+(1|time)	0.000409836
C5:1	Acylcarnitines	Diagnostic group (AD vs CN)	D	0.954597	0.97222	-0.000946751	met ~ trait+Total_C+HDL_C+Age+PTGENDER+BMI+PTEDUCAT+BIFAST+APOEGrp	0.0932608	0.190282	-0.0293768	met ~ trait+Total_C+HDL_C+Age+PTGENDER+BMI+PTEDUCAT+BIFAST+APOEGrp	0.806793	0.923054	-0.00523927	met ~ trait+Total_C+HDL_C+Age+PTGENDER+BMI+PTEDUCAT+BIFAST+APOEGrp	0.176596	0.647519	-0.000868775	met ~trait*time+C10AA+Total_C+HDL_C+C10AA+Age+PTGENDER+BMI+PTEDUCAT+BIFAST+APOEGrp+(1|subject)	0.492999	0.581048	-0.00906955	met ~trait+Total_C+HDL_C+Age+PTGENDER+BMI+PTEDUCAT+BIFAST+APOEGrp+(1|subject)+(1|time)	0.000409836
C6 (C4:1-DC)	Acylcarnitines	Diagnostic group (AD vs CN)	D	0.0117703	0.0850826	0.0601311	met ~ trait+C03EA+Total_C+HDL_C+C03EA+Age+PTGENDER+BMI+PTEDUCAT+BIFAST+APOEGrp	0.00318155	0.0214648	0.0761434	met ~ trait+C03EA+Total_C+HDL_C+C03EA+Age+PTGENDER+BMI+PTEDUCAT+BIFAST+APOEGrp	0.0220742	0.154449	0.0714831	met ~ trait+C03EA+Total_C+HDL_C+C03EA+Age+PTGENDER+BMI+PTEDUCAT+BIFAST+APOEGrp	0.953423	0.996011	-5.06e-05	met ~trait*time+Total_C+HDL_C+Age+PTGENDER+BMI+PTEDUCAT+BIFAST+APOEGrp+(1|subject)	0.000106039	0.00162593	0.0773467	met ~trait+C03EA+Total_C+HDL_C+C03EA+Age+PTGENDER+BMI+PTEDUCAT+BIFAST+APOEGrp+(1|subject)+(1|time)	0.000409836
C6:1	Acylcarnitines	Diagnostic group (AD vs CN)	D	0.678942	0.832333	0.00831567	met ~ trait+Total_C+HDL_C+Age+PTGENDER+BMI+PTEDUCAT+BIFAST+APOEGrp	0.112308	0.218247	-0.0325736	met ~ trait+Total_C+HDL_C+Age+PTGENDER+BMI+PTEDUCAT+BIFAST+APOEGrp	0.459922	0.735512	0.0191113	met ~ trait+Total_C+HDL_C+Age+PTGENDER+BMI+PTEDUCAT+BIFAST+APOEGrp	0.652821	0.910021	-0.000341875	met ~trait*time+C10AA+Total_C+HDL_C+C10AA+Age+PTGENDER+BMI+PTEDUCAT+BIFAST+APOEGrp+(1|subject)	0.799	0.844235	-0.00401643	met ~trait+Total_C+HDL_C+Age+PTGENDER+BMI+PTEDUCAT+BIFAST+APOEGrp+(1|subject)+(1|time)	0.000409836
C8	Acylcarnitines	Diagnostic group (AD vs CN)	D	0.061642	0.229344	0.0763542	met ~ trait+N06AB+S01ED+Total_C+HDL_C+N06AB+S01ED+Age+PTGENDER+BMI+PTEDUCAT+BIFAST+APOEGrp	0.00127018	0.0119021	0.139639	met ~ trait+N06AB+S01ED+Total_C+HDL_C+N06AB+S01ED+Age+PTGENDER+BMI+PTEDUCAT+BIFAST+APOEGrp	0.0105947	0.0957363	0.133829	met ~ trait+N06AB+S01ED+Total_C+HDL_C+N06AB+S01ED+Age+PTGENDER+BMI+PTEDUCAT+BIFAST+APOEGrp	0.952144	0.996011	8.41e-05	met ~trait*time+Total_C+HDL_C+Age+PTGENDER+BMI+PTEDUCAT+BIFAST+APOEGrp+(1|subject)	0.000506024	0.00387951	0.116724	met ~trait+N06AB+S01ED+Total_C+HDL_C+N06AB+S01ED+Age+PTGENDER+BMI+PTEDUCAT+BIFAST+APOEGrp+(1|subject)+(1|time)	0.000409836
C9	Acylcarnitines	Diagnostic group (AD vs CN)	D	0.788006	0.878326	-0.00700642	met ~ trait+A10BA+A12CE+Total_C+HDL_C+A10BA+A12CE+Age+PTGENDER+BMI+PTEDUCAT+BIFAST+APOEGrp	0.747197	0.813288	-0.00868948	met ~ trait+A10BA+A12CE+Total_C+HDL_C+A10BA+A12CE+Age+PTGENDER+BMI+PTEDUCAT+BIFAST+APOEGrp	0.82066	0.923054	0.00705593	met ~ trait+A10BA+A12CE+Total_C+HDL_C+A10BA+A12CE+Age+PTGENDER+BMI+PTEDUCAT+BIFAST+APOEGrp	0.88306	0.97879	0.000126827	met ~trait*time+Total_C+HDL_C+Age+PTGENDER+BMI+PTEDUCAT+BIFAST+APOEGrp+(1|subject)	0.945	0.956637	-0.0014444	met ~trait+A10BA+A12CE+Total_C+HDL_C+A10BA+A12CE+Age+PTGENDER+BMI+PTEDUCAT+BIFAST+APOEGrp+(1|subject)+(1|time)	0.000409836
CE(14:1)	Cholesteryl esters	Diagnostic group (AD vs CN)	D	0.0299454	0.154616	0.0451367	met ~ trait+Total_C+HDL_C+Age+PTGENDER+BMI+PTEDUCAT+BIFAST+APOEGrp	0.576877	0.683847	0.0119848	met ~ trait+Total_C+HDL_C+Age+PTGENDER+BMI+PTEDUCAT+BIFAST+APOEGrp	0.0558241	0.256791	0.0478304	met ~ trait+Total_C+HDL_C+Age+PTGENDER+BMI+PTEDUCAT+BIFAST+APOEGrp	0.336379	0.773665	-0.000696629	met ~trait*time+Total_C+HDL_C+Age+PTGENDER+BMI+PTEDUCAT+BIFAST+APOEGrp+(1|subject)	0.0564697	0.124233	0.0318145	met ~trait+Total_C+HDL_C+Age+PTGENDER+BMI+PTEDUCAT+BIFAST+APOEGrp+(1|subject)+(1|time)	0.000409836
CE(15:0)	Cholesteryl esters	Diagnostic group (AD vs CN)	D	0.43445	0.639577	0.0229477	met ~ trait+C10AA+Total_C+HDL_C+C10AA+Age+PTGENDER+BMI+PTEDUCAT+BIFAST+APOEGrp	0.0441748	0.113255	0.0579406	met ~ trait+C10AA+Total_C+HDL_C+C10AA+Age+PTGENDER+BMI+PTEDUCAT+BIFAST+APOEGrp	0.618812	0.817543	0.0166831	met ~ trait+C10AA+Total_C+HDL_C+C10AA+Age+PTGENDER+BMI+PTEDUCAT+BIFAST+APOEGrp	0.170183	0.637873	-0.00122973	met ~trait*time+C10AA+Total_C+HDL_C+C10AA+Age+PTGENDER+BMI+PTEDUCAT+BIFAST+APOEGrp+(1|subject)	0.0701113	0.141905	0.0422235	met ~trait+C10AA+Total_C+HDL_C+C10AA+Age+PTGENDER+BMI+PTEDUCAT+BIFAST+APOEGrp+(1|subject)+(1|time)	0.000409836
CE(15:1)	Cholesteryl esters	Diagnostic group (AD vs CN)	D	0.825724	0.902411	0.00789833	met ~ trait+C10AA+Total_C+HDL_C+C10AA+Age+PTGENDER+BMI+PTEDUCAT+BIFAST+APOEGrp	0.197085	0.308924	0.0478466	met ~ trait+C10AA+Total_C+HDL_C+C10AA+Age+PTGENDER+BMI+PTEDUCAT+BIFAST+APOEGrp	0.547998	0.780669	0.0252968	met ~ trait+C10AA+Total_C+HDL_C+C10AA+Age+PTGENDER+BMI+PTEDUCAT+BIFAST+APOEGrp	0.145216	0.620275	-0.00156623	met ~trait*time+C10AA+Total_C+HDL_C+C10AA+Age+PTGENDER+BMI+PTEDUCAT+BIFAST+APOEGrp+(1|subject)	0.279732	0.380495	0.0317319	met ~trait+C10AA+Total_C+HDL_C+C10AA+Age+PTGENDER+BMI+PTEDUCAT+BIFAST+APOEGrp+(1|subject)+(1|time)	0.000409836
CE(16:0)	Cholesteryl esters	Diagnostic group (AD vs CN)	D	0.815147	0.898727	0.00788251	met ~ trait+C10AA+M05BA+Total_C+HDL_C+C10AA+M05BA+Age+PTGENDER+BMI+PTEDUCAT+BIFAST+APOEGrp	0.0169743	0.0596457	0.0804881	met ~ trait+C10AA+M05BA+Total_C+HDL_C+C10AA+M05BA+Age+PTGENDER+BMI+PTEDUCAT+BIFAST+APOEGrp	0.146517	0.405124	0.0608991	met ~ trait+C10AA+M05BA+Total_C+HDL_C+C10AA+M05BA+Age+PTGENDER+BMI+PTEDUCAT+BIFAST+APOEGrp	0.349813	0.773665	-0.00105044	met ~trait*time+Total_C+HDL_C+Age+PTGENDER+BMI+PTEDUCAT+BIFAST+APOEGrp+(1|subject)	0.183245	0.279283	0.0359131	met ~trait+C10AA+M05BA+Total_C+HDL_C+C10AA+M05BA+Age+PTGENDER+BMI+PTEDUCAT+BIFAST+APOEGrp+(1|subject)+(1|time)	0.000409836
CE(16:1)	Cholesteryl esters	Diagnostic group (AD vs CN)	D	0.204701	0.431768	0.0643517	met ~ trait+Total_C+HDL_C+Age+PTGENDER+BMI+PTEDUCAT+BIFAST+APOEGrp	0.130235	0.241389	0.0814107	met ~ trait+Total_C+HDL_C+Age+PTGENDER+BMI+PTEDUCAT+BIFAST+APOEGrp	0.00647964	0.0736252	0.173467	met ~ trait+Total_C+HDL_C+Age+PTGENDER+BMI+PTEDUCAT+BIFAST+APOEGrp	0.197476	0.660415	0.0017228	met ~trait*time+C10AA+Total_C+HDL_C+C10AA+Age+PTGENDER+BMI+PTEDUCAT+BIFAST+APOEGrp+(1|subject)	0.0377203	0.0922052	0.0923341	met ~trait+Total_C+HDL_C+Age+PTGENDER+BMI+PTEDUCAT+BIFAST+APOEGrp+(1|subject)+(1|time)	0.000409836
CE(17:0)	Cholesteryl esters	Diagnostic group (AD vs CN)	D	0.0196473	0.114271	0.0636627	met ~ trait+C10AA+Total_C+HDL_C+C10AA+Age+PTGENDER+BMI+PTEDUCAT+BIFAST+APOEGrp	0.0463285	0.116112	0.0522476	met ~ trait+C10AA+Total_C+HDL_C+C10AA+Age+PTGENDER+BMI+PTEDUCAT+BIFAST+APOEGrp	0.000359243	0.0121185	0.108826	met ~ trait+C10AA+Total_C+HDL_C+C10AA+Age+PTGENDER+BMI+PTEDUCAT+BIFAST+APOEGrp	0.932204	0.996011	-7.38e-05	met ~trait*time+C10AA+Total_C+HDL_C+C10AA+Age+PTGENDER+BMI+PTEDUCAT+BIFAST+APOEGrp+(1|subject)	0.000788465	0.00505017	0.0703548	met ~trait+C10AA+Total_C+HDL_C+C10AA+Age+PTGENDER+BMI+PTEDUCAT+BIFAST+APOEGrp+(1|subject)+(1|time)	0.000409836
CE(17:1)	Cholesteryl esters	Diagnostic group (AD vs CN)	D	0.162703	0.390239	0.0550863	met ~ trait+C10AA+Total_C+HDL_C+C10AA+Age+PTGENDER+BMI+PTEDUCAT+BIFAST+APOEGrp	0.135137	0.245087	0.0583005	met ~ trait+C10AA+Total_C+HDL_C+C10AA+Age+PTGENDER+BMI+PTEDUCAT+BIFAST+APOEGrp	0.00698421	0.0736252	0.122281	met ~ trait+C10AA+Total_C+HDL_C+C10AA+Age+PTGENDER+BMI+PTEDUCAT+BIFAST+APOEGrp	0.139085	0.620275	0.00174835	met ~trait*time+C10AA+Total_C+HDL_C+C10AA+Age+PTGENDER+BMI+PTEDUCAT+BIFAST+APOEGrp+(1|subject)	0.0102174	0.035411	0.0814599	met ~trait+C10AA+Total_C+HDL_C+C10AA+Age+PTGENDER+BMI+PTEDUCAT+BIFAST+APOEGrp+(1|subject)+(1|time)	0.000409836
CE(18:0)	Cholesteryl esters	Diagnostic group (AD vs CN)	D	0.0219734	0.123539	0.0580787	met ~ trait+C10AA+C10BA02+Total_C+HDL_C+C10AA+C10BA02+Age+PTGENDER+BMI+PTEDUCAT+BIFAST+APOEGrp	0.0159899	0.0578781	0.0558147	met ~ trait+C10AA+C10BA02+Total_C+HDL_C+C10AA+C10BA02+Age+PTGENDER+BMI+PTEDUCAT+BIFAST+APOEGrp	7.52e-05	0.00355068	0.107441	met ~ trait+C10AA+C10BA02+Total_C+HDL_C+C10AA+C10BA02+Age+PTGENDER+BMI+PTEDUCAT+BIFAST+APOEGrp	0.0820781	0.484872	-0.0014481	met ~trait*time+C10AA+C10BA02+Total_C+HDL_C+C10AA+C10BA02+Age+PTGENDER+BMI+PTEDUCAT+BIFAST+APOEGrp+(1|subject)	0.000259976	0.0024842	0.0685771	met ~trait+C10AA+C10BA02+Total_C+HDL_C+C10AA+C10BA02+Age+PTGENDER+BMI+PTEDUCAT+BIFAST+APOEGrp+(1|subject)+(1|time)	0.000409836
CE(18:1)	Cholesteryl esters	Diagnostic group (AD vs CN)	D	0.179856	0.405437	0.0331077	met ~ trait+C10AA+Total_C+HDL_C+C10AA+Age+PTGENDER+BMI+PTEDUCAT+BIFAST+APOEGrp	0.179282	0.29591	0.031327	met ~ trait+C10AA+Total_C+HDL_C+C10AA+Age+PTGENDER+BMI+PTEDUCAT+BIFAST+APOEGrp	0.0116802	0.0985029	0.0688314	met ~ trait+C10AA+Total_C+HDL_C+C10AA+Age+PTGENDER+BMI+PTEDUCAT+BIFAST+APOEGrp	0.0264173	0.318265	-0.00189898	met ~trait*time+C10AA+Total_C+HDL_C+C10AA+Age+PTGENDER+BMI+PTEDUCAT+BIFAST+APOEGrp+(1|subject)	0.0317376	0.0819349	0.039447	met ~trait+C10AA+Total_C+HDL_C+C10AA+Age+PTGENDER+BMI+PTEDUCAT+BIFAST+APOEGrp+(1|subject)+(1|time)	0.000409836
CE(18:2)	Cholesteryl esters	Diagnostic group (AD vs CN)	D	0.206167	0.431768	0.0307084	met ~ trait+A10BA+C10AA+Total_C+HDL_C+A10BA+C10AA+Age+PTGENDER+BMI+PTEDUCAT+BIFAST+APOEGrp	0.972796	0.980548	0.000783104	met ~ trait+A10BA+C10AA+Total_C+HDL_C+A10BA+C10AA+Age+PTGENDER+BMI+PTEDUCAT+BIFAST+APOEGrp	0.0412495	0.210079	0.0582666	met ~ trait+A10BA+C10AA+Total_C+HDL_C+A10BA+C10AA+Age+PTGENDER+BMI+PTEDUCAT+BIFAST+APOEGrp	0.00435263	0.104878	-0.0024656	met ~trait*time+A10BA+C10AA+Total_C+HDL_C+A10BA+C10AA+Age+PTGENDER+BMI+PTEDUCAT+BIFAST+APOEGrp+(1|subject)	0.164209	0.254876	0.0254185	met ~trait+A10BA+C10AA+Total_C+HDL_C+A10BA+C10AA+Age+PTGENDER+BMI+PTEDUCAT+BIFAST+APOEGrp+(1|subject)+(1|time)	0.000409836
CE(18:3)	Cholesteryl esters	Diagnostic group (AD vs CN)	D	0.326464	0.562694	0.0377587	met ~ trait+C10AA+Total_C+HDL_C+C10AA+Age+PTGENDER+BMI+PTEDUCAT+BIFAST+APOEGrp	0.921924	0.953975	0.00427345	met ~ trait+C10AA+Total_C+HDL_C+C10AA+Age+PTGENDER+BMI+PTEDUCAT+BIFAST+APOEGrp	0.513543	0.763808	0.0311707	met ~ trait+C10AA+Total_C+HDL_C+C10AA+Age+PTGENDER+BMI+PTEDUCAT+BIFAST+APOEGrp	0.261403	0.688135	-0.00162505	met ~trait*time+C10AA+Total_C+HDL_C+C10AA+Age+PTGENDER+BMI+PTEDUCAT+BIFAST+APOEGrp+(1|subject)	0.462571	0.558617	0.0230833	met ~trait+C10AA+Total_C+HDL_C+C10AA+Age+PTGENDER+BMI+PTEDUCAT+BIFAST+APOEGrp+(1|subject)+(1|time)	0.000409836
CE(20:0)	Cholesteryl esters	Diagnostic group (AD vs CN)	D	0.000469851	0.010268	0.113113	met ~ trait+Total_C+HDL_C+Age+PTGENDER+BMI+PTEDUCAT+BIFAST+APOEGrp	0.0353508	0.0972148	0.0647774	met ~ trait+Total_C+HDL_C+Age+PTGENDER+BMI+PTEDUCAT+BIFAST+APOEGrp	0.00539254	0.0671936	0.101663	met ~ trait+Total_C+HDL_C+Age+PTGENDER+BMI+PTEDUCAT+BIFAST+APOEGrp	0.0490424	0.381776	-0.00248142	met ~trait*time+Total_C+HDL_C+Age+PTGENDER+BMI+PTEDUCAT+BIFAST+APOEGrp+(1|subject)	3.38e-05	0.000971566	0.0923084	met ~trait+Total_C+HDL_C+Age+PTGENDER+BMI+PTEDUCAT+BIFAST+APOEGrp+(1|subject)+(1|time)	0.000409836
CE(20:1)	Cholesteryl esters	Diagnostic group (AD vs CN)	D	0.000347913	0.009057	0.103429	met ~ trait+Total_C+HDL_C+Age+PTGENDER+BMI+PTEDUCAT+BIFAST+APOEGrp	0.00427106	0.0242826	0.0869116	met ~ trait+Total_C+HDL_C+Age+PTGENDER+BMI+PTEDUCAT+BIFAST+APOEGrp	0.000738013	0.0207	0.115148	met ~ trait+Total_C+HDL_C+Age+PTGENDER+BMI+PTEDUCAT+BIFAST+APOEGrp	0.920782	0.995135	0.000112766	met ~trait*time+Total_C+HDL_C+Age+PTGENDER+BMI+PTEDUCAT+BIFAST+APOEGrp+(1|subject)	6.34e-06	0.000291816	0.0981034	met ~trait+Total_C+HDL_C+Age+PTGENDER+BMI+PTEDUCAT+BIFAST+APOEGrp+(1|subject)+(1|time)	0.000409836
CE(20:3)	Cholesteryl esters	Diagnostic group (AD vs CN)	D	0.122782	0.328719	0.046483	met ~ trait+Total_C+HDL_C+Age+PTGENDER+BMI+PTEDUCAT+BIFAST+APOEGrp	0.970226	0.980548	-0.0010947	met ~ trait+Total_C+HDL_C+Age+PTGENDER+BMI+PTEDUCAT+BIFAST+APOEGrp	0.0401155	0.210079	0.0698484	met ~ trait+Total_C+HDL_C+Age+PTGENDER+BMI+PTEDUCAT+BIFAST+APOEGrp	0.127652	0.603663	-0.00143034	met ~trait*time+Total_C+HDL_C+Age+PTGENDER+BMI+PTEDUCAT+BIFAST+APOEGrp+(1|subject)	0.0904103	0.169436	0.0405515	met ~trait+Total_C+HDL_C+Age+PTGENDER+BMI+PTEDUCAT+BIFAST+APOEGrp+(1|subject)+(1|time)	0.000409836
CE(20:4)	Cholesteryl esters	Diagnostic group (AD vs CN)	D	0.127756	0.334946	0.0615644	met ~ trait+Total_C+HDL_C+Age+PTGENDER+BMI+PTEDUCAT+BIFAST+APOEGrp	0.293635	0.410045	0.0399755	met ~ trait+Total_C+HDL_C+Age+PTGENDER+BMI+PTEDUCAT+BIFAST+APOEGrp	0.00669796	0.0736252	0.130179	met ~ trait+Total_C+HDL_C+Age+PTGENDER+BMI+PTEDUCAT+BIFAST+APOEGrp	0.404464	0.775222	-0.000907838	met ~trait*time+Total_C+HDL_C+Age+PTGENDER+BMI+PTEDUCAT+BIFAST+APOEGrp+(1|subject)	0.0198933	0.0562348	0.077068	met ~trait+Total_C+HDL_C+Age+PTGENDER+BMI+PTEDUCAT+BIFAST+APOEGrp+(1|subject)+(1|time)	0.000409836
CE(20:5)	Cholesteryl esters	Diagnostic group (AD vs CN)	D	0.392203	0.610433	-0.0627194	met ~ trait+C02+C10AX06+Total_C+HDL_C+C02+C10AX06+Age+PTGENDER+BMI+PTEDUCAT+BIFAST+APOEGrp	0.231588	0.346696	-0.0929597	met ~ trait+C02+C10AX06+Total_C+HDL_C+C02+C10AX06+Age+PTGENDER+BMI+PTEDUCAT+BIFAST+APOEGrp	0.588148	0.798825	-0.0500819	met ~ trait+C02+C10AX06+Total_C+HDL_C+C02+C10AX06+Age+PTGENDER+BMI+PTEDUCAT+BIFAST+APOEGrp	0.388303	0.774936	0.00194495	met ~trait*time+C10AX06+Total_C+HDL_C+C10AX06+Age+PTGENDER+BMI+PTEDUCAT+BIFAST+APOEGrp+(1|subject)	0.131793	0.220819	-0.0944414	met ~trait+C02+C10AX06+Total_C+HDL_C+C02+C10AX06+Age+PTGENDER+BMI+PTEDUCAT+BIFAST+APOEGrp+(1|subject)+(1|time)	0.000409836
CE(22:5)	Cholesteryl esters	Diagnostic group (AD vs CN)	D	0.0815754	0.27156	0.0547223	met ~ trait+C10AA+M05BA+Total_C+HDL_C+C10AA+M05BA+Age+PTGENDER+BMI+PTEDUCAT+BIFAST+APOEGrp	0.496187	0.612929	0.0207983	met ~ trait+C10AA+M05BA+Total_C+HDL_C+C10AA+M05BA+Age+PTGENDER+BMI+PTEDUCAT+BIFAST+APOEGrp	8.42e-05	0.00355	0.148953	met ~ trait+C10AA+M05BA+Total_C+HDL_C+C10AA+M05BA+Age+PTGENDER+BMI+PTEDUCAT+BIFAST+APOEGrp	0.703924	0.92864	0.000388008	met ~trait*time+C10AA+M05BA+Total_C+HDL_C+C10AA+M05BA+Age+PTGENDER+BMI+PTEDUCAT+BIFAST+APOEGrp+(1|subject)	0.00486515	0.019853	0.0701059	met ~trait+C10AA+M05BA+Total_C+HDL_C+C10AA+M05BA+Age+PTGENDER+BMI+PTEDUCAT+BIFAST+APOEGrp+(1|subject)+(1|time)	0.000409836
CE(22:6)	Cholesteryl esters	Diagnostic group (AD vs CN)	D	0.598304	0.766435	-0.0268067	met ~ trait+C10AX06+M05BA+Total_C+HDL_C+C10AX06+M05BA+Age+PTGENDER+BMI+PTEDUCAT+BIFAST+APOEGrp	0.131235	0.242353	-0.081486	met ~ trait+C10AX06+M05BA+Total_C+HDL_C+C10AX06+M05BA+Age+PTGENDER+BMI+PTEDUCAT+BIFAST+APOEGrp	0.860771	0.9343	-0.0112255	met ~ trait+C10AX06+M05BA+Total_C+HDL_C+C10AX06+M05BA+Age+PTGENDER+BMI+PTEDUCAT+BIFAST+APOEGrp	0.735222	0.934802	-0.000503759	met ~trait*time+C10AX06+Total_C+HDL_C+C10AX06+Age+PTGENDER+BMI+PTEDUCAT+BIFAST+APOEGrp+(1|subject)	0.352612	0.449425	-0.0403515	met ~trait+C10AX06+M05BA+Total_C+HDL_C+C10AX06+M05BA+Age+PTGENDER+BMI+PTEDUCAT+BIFAST+APOEGrp+(1|subject)+(1|time)	0.000409836
Cer(d16:1/18:0)	Ceramides	Diagnostic group (AD vs CN)	D	0.306013	0.55301	0.0500996	met ~ trait+C10AB+G04BE+G04CA+Total_C+HDL_C+C10AB+G04BE+G04CA+Age+PTGENDER+BMI+PTEDUCAT+BIFAST+APOEGrp	0.96938	0.980548	0.00187657	met ~ trait+C10AB+G04BE+G04CA+Total_C+HDL_C+C10AB+G04BE+G04CA+Age+PTGENDER+BMI+PTEDUCAT+BIFAST+APOEGrp	0.023963	0.157128	0.125445	met ~ trait+C10AB+G04BE+G04CA+Total_C+HDL_C+C10AB+G04BE+G04CA+Age+PTGENDER+BMI+PTEDUCAT+BIFAST+APOEGrp	0.913824	0.992264	0.000149539	met ~trait*time+Total_C+HDL_C+Age+PTGENDER+BMI+PTEDUCAT+BIFAST+APOEGrp+(1|subject)	0.166	0.257183	0.0554224	met ~trait+C10AB+G04BE+G04CA+Total_C+HDL_C+C10AB+G04BE+G04CA+Age+PTGENDER+BMI+PTEDUCAT+BIFAST+APOEGrp+(1|subject)+(1|time)	0.000409836
Cer(d16:1/20:0)	Ceramides	Diagnostic group (AD vs CN)	D	0.0727093	0.253873	0.0673722	met ~ trait+Total_C+HDL_C+Age+PTGENDER+BMI+PTEDUCAT+BIFAST+APOEGrp	0.948086	0.965254	0.00246648	met ~ trait+Total_C+HDL_C+Age+PTGENDER+BMI+PTEDUCAT+BIFAST+APOEGrp	0.500537	0.760576	0.0301038	met ~ trait+Total_C+HDL_C+Age+PTGENDER+BMI+PTEDUCAT+BIFAST+APOEGrp	0.0479801	0.379342	-0.00201168	met ~trait*time+Total_C+HDL_C+Age+PTGENDER+BMI+PTEDUCAT+BIFAST+APOEGrp+(1|subject)	0.345739	0.442896	0.0299966	met ~trait+Total_C+HDL_C+Age+PTGENDER+BMI+PTEDUCAT+BIFAST+APOEGrp+(1|subject)+(1|time)	0.000409836
Cer(d16:1/22:0)	Ceramides	Diagnostic group (AD vs CN)	D	0.712229	0.837008	0.0170877	met ~ trait+Total_C+HDL_C+Age+PTGENDER+BMI+PTEDUCAT+BIFAST+APOEGrp	0.899345	0.94481	-0.00574052	met ~ trait+Total_C+HDL_C+Age+PTGENDER+BMI+PTEDUCAT+BIFAST+APOEGrp	0.459702	0.735512	-0.0401944	met ~ trait+Total_C+HDL_C+Age+PTGENDER+BMI+PTEDUCAT+BIFAST+APOEGrp	0.00185188	0.0780876	-0.00381333	met ~trait*time+Total_C+HDL_C+Age+PTGENDER+BMI+PTEDUCAT+BIFAST+APOEGrp+(1|subject)	0.851092	0.887943	-0.0072199	met ~trait+Total_C+HDL_C+Age+PTGENDER+BMI+PTEDUCAT+BIFAST+APOEGrp+(1|subject)+(1|time)	0.000409836
Cer(d16:1/23:0)	Ceramides	Diagnostic group (AD vs CN)	D	0.652878	0.811686	0.022649	met ~ trait+G03DA+Total_C+HDL_C+G03DA+Age+PTGENDER+BMI+PTEDUCAT+BIFAST+APOEGrp	0.388857	0.508429	-0.0444749	met ~ trait+G03DA+Total_C+HDL_C+G03DA+Age+PTGENDER+BMI+PTEDUCAT+BIFAST+APOEGrp	0.973498	0.994825	-0.00202772	met ~ trait+G03DA+Total_C+HDL_C+G03DA+Age+PTGENDER+BMI+PTEDUCAT+BIFAST+APOEGrp	0.0517198	0.3906	-0.00254812	met ~trait*time+Total_C+HDL_C+Age+PTGENDER+BMI+PTEDUCAT+BIFAST+APOEGrp+(1|subject)	0.962826	0.970498	-0.00201892	met ~trait+G03DA+Total_C+HDL_C+G03DA+Age+PTGENDER+BMI+PTEDUCAT+BIFAST+APOEGrp+(1|subject)+(1|time)	0.000409836
Cer(d16:1/24:0)	Ceramides	Diagnostic group (AD vs CN)	D	0.651035	0.811389	-0.0205661	met ~ trait+C10AB+Total_C+HDL_C+C10AB+Age+PTGENDER+BMI+PTEDUCAT+BIFAST+APOEGrp	0.634221	0.728261	-0.0207486	met ~ trait+C10AB+Total_C+HDL_C+C10AB+Age+PTGENDER+BMI+PTEDUCAT+BIFAST+APOEGrp	0.183076	0.455648	-0.072431	met ~ trait+C10AB+Total_C+HDL_C+C10AB+Age+PTGENDER+BMI+PTEDUCAT+BIFAST+APOEGrp	0.0216733	0.276185	-0.00288746	met ~trait*time+Total_C+HDL_C+Age+PTGENDER+BMI+PTEDUCAT+BIFAST+APOEGrp+(1|subject)	0.454007	0.549588	-0.0278027	met ~trait+C10AB+Total_C+HDL_C+C10AB+Age+PTGENDER+BMI+PTEDUCAT+BIFAST+APOEGrp+(1|subject)+(1|time)	0.000409836
Cer(d18:0/22:0)	Dihydroceramides	Diagnostic group (AD vs CN)	D	0.418904	0.628978	0.0249477	met ~ trait+C10AA+Total_C+HDL_C+C10AA+Age+PTGENDER+BMI+PTEDUCAT+BIFAST+APOEGrp	0.531855	0.643824	-0.0198521	met ~ trait+C10AA+Total_C+HDL_C+C10AA+Age+PTGENDER+BMI+PTEDUCAT+BIFAST+APOEGrp	0.175555	0.446158	-0.051514	met ~ trait+C10AA+Total_C+HDL_C+C10AA+Age+PTGENDER+BMI+PTEDUCAT+BIFAST+APOEGrp	0.0465959	0.374246	-0.00215332	met ~trait*time+C10AA+Total_C+HDL_C+C10AA+Age+PTGENDER+BMI+PTEDUCAT+BIFAST+APOEGrp+(1|subject)	0.85424	0.889394	0.00455514	met ~trait+C10AA+Total_C+HDL_C+C10AA+Age+PTGENDER+BMI+PTEDUCAT+BIFAST+APOEGrp+(1|subject)+(1|time)	0.000409836
Cer(d18:0/24:0)	Dihydroceramides	Diagnostic group (AD vs CN)	D	0.92016	0.958027	-0.0033392	met ~ trait+C10AA+Total_C+HDL_C+C10AA+Age+PTGENDER+BMI+PTEDUCAT+BIFAST+APOEGrp	0.104592	0.20513	-0.0551422	met ~ trait+C10AA+Total_C+HDL_C+C10AA+Age+PTGENDER+BMI+PTEDUCAT+BIFAST+APOEGrp	0.0011611	0.024528	-0.133405	met ~ trait+C10AA+Total_C+HDL_C+C10AA+Age+PTGENDER+BMI+PTEDUCAT+BIFAST+APOEGrp	0.00569635	0.12532	-0.00328082	met ~trait*time+C10AA+Total_C+HDL_C+C10AA+Age+PTGENDER+BMI+PTEDUCAT+BIFAST+APOEGrp+(1|subject)	0.138202	0.227786	-0.0393799	met ~trait+C10AA+Total_C+HDL_C+C10AA+Age+PTGENDER+BMI+PTEDUCAT+BIFAST+APOEGrp+(1|subject)+(1|time)	0.000409836
Cer(d18:0/24:1)	Dihydroceramides	Diagnostic group (AD vs CN)	D	0.35343	0.582526	0.0331054	met ~ trait+Total_C+HDL_C+Age+PTGENDER+BMI+PTEDUCAT+BIFAST+APOEGrp	0.334104	0.448426	-0.0354596	met ~ trait+Total_C+HDL_C+Age+PTGENDER+BMI+PTEDUCAT+BIFAST+APOEGrp	0.44888	0.730617	-0.0323024	met ~ trait+Total_C+HDL_C+Age+PTGENDER+BMI+PTEDUCAT+BIFAST+APOEGrp	0.29956	0.728736	-0.00129454	met ~trait*time+Total_C+HDL_C+Age+PTGENDER+BMI+PTEDUCAT+BIFAST+APOEGrp+(1|subject)	0.886529	0.913612	-0.00398093	met ~trait+Total_C+HDL_C+Age+PTGENDER+BMI+PTEDUCAT+BIFAST+APOEGrp+(1|subject)+(1|time)	0.000409836
Cer(d18:1/16:0)	Ceramides	Diagnostic group (AD vs CN)	D	0.00114054	0.0169739	0.0786726	met ~ trait+A10BA+C10AA+C10BA02+Total_C+HDL_C+A10BA+C10AA+C10BA02+Age+PTGENDER+BMI+PTEDUCAT+BIFAST+APOEGrp	0.00355114	0.022005	0.0665342	met ~ trait+A10BA+C10AA+C10BA02+Total_C+HDL_C+A10BA+C10AA+C10BA02+Age+PTGENDER+BMI+PTEDUCAT+BIFAST+APOEGrp	0.00280129	0.0517913	0.0811165	met ~ trait+A10BA+C10AA+C10BA02+Total_C+HDL_C+A10BA+C10AA+C10BA02+Age+PTGENDER+BMI+PTEDUCAT+BIFAST+APOEGrp	0.0996467	0.542164	-0.00120352	met ~trait*time+A10BA+C10AA+Total_C+HDL_C+A10BA+C10AA+Age+PTGENDER+BMI+PTEDUCAT+BIFAST+APOEGrp+(1|subject)	3.8e-05	0.00101269	0.0767296	met ~trait+A10BA+C10AA+C10BA02+Total_C+HDL_C+A10BA+C10AA+C10BA02+Age+PTGENDER+BMI+PTEDUCAT+BIFAST+APOEGrp+(1|subject)+(1|time)	0.000409836
Cer(d18:1/18:0)	Ceramides	Diagnostic group (AD vs CN)	D	0.00059578	0.0115948	0.135423	met ~ trait+G04BE+G04CA+Total_C+HDL_C+G04BE+G04CA+Age+PTGENDER+BMI+PTEDUCAT+BIFAST+APOEGrp	0.0186338	0.062858	0.0898997	met ~ trait+G04BE+G04CA+Total_C+HDL_C+G04BE+G04CA+Age+PTGENDER+BMI+PTEDUCAT+BIFAST+APOEGrp	1.86e-05	0.00157163	0.186824	met ~ trait+G04BE+G04CA+Total_C+HDL_C+G04BE+G04CA+Age+PTGENDER+BMI+PTEDUCAT+BIFAST+APOEGrp	0.773313	0.935119	-0.000338804	met ~trait*time+Total_C+HDL_C+Age+PTGENDER+BMI+PTEDUCAT+BIFAST+APOEGrp+(1|subject)	1.99e-05	0.000837699	0.130546	met ~trait+G04BE+G04CA+Total_C+HDL_C+G04BE+G04CA+Age+PTGENDER+BMI+PTEDUCAT+BIFAST+APOEGrp+(1|subject)+(1|time)	0.000409836
Cer(d18:1/20:0(OH))	Ceramides	Diagnostic group (AD vs CN)	D	4.04e-06	0.000899704	0.160867	met ~ trait+C10AA+Total_C+HDL_C+C10AA+Age+PTGENDER+BMI+PTEDUCAT+BIFAST+APOEGrp	0.153101	0.265306	0.049146	met ~ trait+C10AA+Total_C+HDL_C+C10AA+Age+PTGENDER+BMI+PTEDUCAT+BIFAST+APOEGrp	3.86e-08	1.95e-05	0.211179	met ~ trait+C10AA+Total_C+HDL_C+C10AA+Age+PTGENDER+BMI+PTEDUCAT+BIFAST+APOEGrp	0.701569	0.92864	-0.000434404	met ~trait*time+C10AA+Total_C+HDL_C+C10AA+Age+PTGENDER+BMI+PTEDUCAT+BIFAST+APOEGrp+(1|subject)	3.45e-07	4.36e-05	0.137272	met ~trait+C10AA+Total_C+HDL_C+C10AA+Age+PTGENDER+BMI+PTEDUCAT+BIFAST+APOEGrp+(1|subject)+(1|time)	0.000409836
Cer(d18:1/20:0)	Ceramides	Diagnostic group (AD vs CN)	D	0.00986964	0.0756672	0.0863081	met ~ trait+Total_C+HDL_C+Age+PTGENDER+BMI+PTEDUCAT+BIFAST+APOEGrp	0.0026851	0.0195404	0.102443	met ~ trait+Total_C+HDL_C+Age+PTGENDER+BMI+PTEDUCAT+BIFAST+APOEGrp	0.0731175	0.277426	0.0703111	met ~ trait+Total_C+HDL_C+Age+PTGENDER+BMI+PTEDUCAT+BIFAST+APOEGrp	0.427667	0.792672	-0.000796154	met ~trait*time+Total_C+HDL_C+Age+PTGENDER+BMI+PTEDUCAT+BIFAST+APOEGrp+(1|subject)	0.000765	0.00496326	0.0920624	met ~trait+Total_C+HDL_C+Age+PTGENDER+BMI+PTEDUCAT+BIFAST+APOEGrp+(1|subject)+(1|time)	0.000409836
Cer(d18:1/22:0)	Ceramides	Diagnostic group (AD vs CN)	D	0.0258624	0.137751	0.0689794	met ~ trait+C10AA+C10BA02+Total_C+HDL_C+C10AA+C10BA02+Age+PTGENDER+BMI+PTEDUCAT+BIFAST+APOEGrp	0.0107956	0.0451451	0.0791863	met ~ trait+C10AA+C10BA02+Total_C+HDL_C+C10AA+C10BA02+Age+PTGENDER+BMI+PTEDUCAT+BIFAST+APOEGrp	0.288671	0.611161	0.0383473	met ~ trait+C10AA+C10BA02+Total_C+HDL_C+C10AA+C10BA02+Age+PTGENDER+BMI+PTEDUCAT+BIFAST+APOEGrp	0.00334026	0.102722	-0.00274431	met ~trait*time+C10AA+Total_C+HDL_C+C10AA+Age+PTGENDER+BMI+PTEDUCAT+BIFAST+APOEGrp+(1|subject)	0.00625851	0.0245489	0.0682996	met ~trait+C10AA+C10BA02+Total_C+HDL_C+C10AA+C10BA02+Age+PTGENDER+BMI+PTEDUCAT+BIFAST+APOEGrp+(1|subject)+(1|time)	0.000409836
Cer(d18:1/23:0)	Ceramides	Diagnostic group (AD vs CN)	D	0.0536413	0.212051	0.059572	met ~ trait+C10AA+C10BA02+Total_C+HDL_C+C10AA+C10BA02+Age+PTGENDER+BMI+PTEDUCAT+BIFAST+APOEGrp	0.561394	0.672906	0.0176442	met ~ trait+C10AA+C10BA02+Total_C+HDL_C+C10AA+C10BA02+Age+PTGENDER+BMI+PTEDUCAT+BIFAST+APOEGrp	0.103723	0.336436	0.0612459	met ~ trait+C10AA+C10BA02+Total_C+HDL_C+C10AA+C10BA02+Age+PTGENDER+BMI+PTEDUCAT+BIFAST+APOEGrp	0.175401	0.647519	-0.00122006	met ~trait*time+C10AA+Total_C+HDL_C+C10AA+Age+PTGENDER+BMI+PTEDUCAT+BIFAST+APOEGrp+(1|subject)	0.0422821	0.0996041	0.0516708	met ~trait+C10AA+C10BA02+Total_C+HDL_C+C10AA+C10BA02+Age+PTGENDER+BMI+PTEDUCAT+BIFAST+APOEGrp+(1|subject)+(1|time)	0.000409836
Cer(d18:1/24:0)	Ceramides	Diagnostic group (AD vs CN)	D	0.682392	0.832333	0.012988	met ~ trait+C01DA+C10AA+C10BA02+Total_C+HDL_C+C01DA+C10AA+C10BA02+Age+PTGENDER+BMI+PTEDUCAT+BIFAST+APOEGrp	0.179534	0.29591	0.0417236	met ~ trait+C01DA+C10AA+C10BA02+Total_C+HDL_C+C01DA+C10AA+C10BA02+Age+PTGENDER+BMI+PTEDUCAT+BIFAST+APOEGrp	0.756171	0.896462	-0.0113419	met ~ trait+C01DA+C10AA+C10BA02+Total_C+HDL_C+C01DA+C10AA+C10BA02+Age+PTGENDER+BMI+PTEDUCAT+BIFAST+APOEGrp	0.0217532	0.276185	-0.00226082	met ~trait*time+C10AA+Total_C+HDL_C+C10AA+Age+PTGENDER+BMI+PTEDUCAT+BIFAST+APOEGrp+(1|subject)	0.317522	0.420592	0.0250902	met ~trait+C01DA+C10AA+C10BA02+Total_C+HDL_C+C01DA+C10AA+C10BA02+Age+PTGENDER+BMI+PTEDUCAT+BIFAST+APOEGrp+(1|subject)+(1|time)	0.000409836
Cer(d18:1/24:1)	Ceramides	Diagnostic group (AD vs CN)	D	0.00218066	0.0269126	0.0980872	met ~ trait+C10AA+C10BA02+Total_C+HDL_C+C10AA+C10BA02+Age+PTGENDER+BMI+PTEDUCAT+BIFAST+APOEGrp	0.0590727	0.137746	0.0618823	met ~ trait+C10AA+C10BA02+Total_C+HDL_C+C10AA+C10BA02+Age+PTGENDER+BMI+PTEDUCAT+BIFAST+APOEGrp	0.00544454	0.0671936	0.10526	met ~ trait+C10AA+C10BA02+Total_C+HDL_C+C10AA+C10BA02+Age+PTGENDER+BMI+PTEDUCAT+BIFAST+APOEGrp	0.461716	0.814035	-0.000761829	met ~trait*time+C10AA+Total_C+HDL_C+C10AA+Age+PTGENDER+BMI+PTEDUCAT+BIFAST+APOEGrp+(1|subject)	0.000551674	0.00404561	0.0877005	met ~trait+C10AA+C10BA02+Total_C+HDL_C+C10AA+C10BA02+Age+PTGENDER+BMI+PTEDUCAT+BIFAST+APOEGrp+(1|subject)+(1|time)	0.000409836
Cer(d18:1/25:0)	Ceramides	Diagnostic group (AD vs CN)	D	0.406047	0.616997	0.0238122	met ~ trait+C10AA+C10BA02+G04BE+Total_C+HDL_C+C10AA+C10BA02+G04BE+Age+PTGENDER+BMI+PTEDUCAT+BIFAST+APOEGrp	0.920617	0.953975	-0.00295023	met ~ trait+C10AA+C10BA02+G04BE+Total_C+HDL_C+C10AA+C10BA02+G04BE+Age+PTGENDER+BMI+PTEDUCAT+BIFAST+APOEGrp	0.110385	0.343254	0.0535273	met ~ trait+C10AA+C10BA02+G04BE+Total_C+HDL_C+C10AA+C10BA02+G04BE+Age+PTGENDER+BMI+PTEDUCAT+BIFAST+APOEGrp	0.871772	0.975921	-0.000147057	met ~trait*time+C10AA+Total_C+HDL_C+C10AA+Age+PTGENDER+BMI+PTEDUCAT+BIFAST+APOEGrp+(1|subject)	0.31919	0.421698	0.0229703	met ~trait+C10AA+C10BA02+G04BE+Total_C+HDL_C+C10AA+C10BA02+G04BE+Age+PTGENDER+BMI+PTEDUCAT+BIFAST+APOEGrp+(1|subject)+(1|time)	0.000409836
Cer(d18:1/26:0)	Ceramides	Diagnostic group (AD vs CN)	D	0.257895	0.502491	-0.0352936	met ~ trait+C01DA+C10AA+G04BE+Total_C+HDL_C+C01DA+C10AA+G04BE+Age+PTGENDER+BMI+PTEDUCAT+BIFAST+APOEGrp	0.763744	0.825901	-0.00952575	met ~ trait+C01DA+C10AA+G04BE+Total_C+HDL_C+C01DA+C10AA+G04BE+Age+PTGENDER+BMI+PTEDUCAT+BIFAST+APOEGrp	0.579048	0.796191	0.0204602	met ~ trait+C01DA+C10AA+G04BE+Total_C+HDL_C+C01DA+C10AA+G04BE+Age+PTGENDER+BMI+PTEDUCAT+BIFAST+APOEGrp	0.775338	0.935119	-0.00029797	met ~trait*time+C10AA+Total_C+HDL_C+C10AA+Age+PTGENDER+BMI+PTEDUCAT+BIFAST+APOEGrp+(1|subject)	0.835804	0.875604	-0.00507704	met ~trait+C01DA+C10AA+G04BE+Total_C+HDL_C+C01DA+C10AA+G04BE+Age+PTGENDER+BMI+PTEDUCAT+BIFAST+APOEGrp+(1|subject)+(1|time)	0.000409836
Cer(d18:1/26:1)	Ceramides	Diagnostic group (AD vs CN)	D	0.0192653	0.113352	0.089043	met ~ trait+A10+C10AA+Total_C+HDL_C+A10+C10AA+Age+PTGENDER+BMI+PTEDUCAT+BIFAST+APOEGrp	0.0320364	0.090777	0.0842872	met ~ trait+A10+C10AA+Total_C+HDL_C+A10+C10AA+Age+PTGENDER+BMI+PTEDUCAT+BIFAST+APOEGrp	0.00335759	0.0530919	0.136672	met ~ trait+A10+C10AA+Total_C+HDL_C+A10+C10AA+Age+PTGENDER+BMI+PTEDUCAT+BIFAST+APOEGrp	0.0317185	0.355963	0.00278332	met ~trait*time+C10AA+Total_C+HDL_C+C10AA+Age+PTGENDER+BMI+PTEDUCAT+BIFAST+APOEGrp+(1|subject)	0.000339012	0.00295759	0.108614	met ~trait+A10+C10AA+Total_C+HDL_C+A10+C10AA+Age+PTGENDER+BMI+PTEDUCAT+BIFAST+APOEGrp+(1|subject)+(1|time)	0.000409836
Cer(d18:2/18:0)	Ceramides	Diagnostic group (AD vs CN)	D	0.175056	0.399001	0.0422169	met ~ trait+C10AB+G04BE+G04CA+Total_C+HDL_C+C10AB+G04BE+G04CA+Age+PTGENDER+BMI+PTEDUCAT+BIFAST+APOEGrp	0.0917504	0.188722	0.0520557	met ~ trait+C10AB+G04BE+G04CA+Total_C+HDL_C+C10AB+G04BE+G04CA+Age+PTGENDER+BMI+PTEDUCAT+BIFAST+APOEGrp	8e-05	0.00355068	0.140873	met ~ trait+C10AB+G04BE+G04CA+Total_C+HDL_C+C10AB+G04BE+G04CA+Age+PTGENDER+BMI+PTEDUCAT+BIFAST+APOEGrp	0.831996	0.965573	0.000212554	met ~trait*time+Total_C+HDL_C+Age+PTGENDER+BMI+PTEDUCAT+BIFAST+APOEGrp+(1|subject)	0.00504245	0.0204118	0.0679924	met ~trait+C10AB+G04BE+G04CA+Total_C+HDL_C+C10AB+G04BE+G04CA+Age+PTGENDER+BMI+PTEDUCAT+BIFAST+APOEGrp+(1|subject)+(1|time)	0.000409836
Cer(d18:2/20:0)	Ceramides	Diagnostic group (AD vs CN)	D	0.126763	0.334074	0.0453949	met ~ trait+G04CA+M05BA+Total_C+HDL_C+G04CA+M05BA+Age+PTGENDER+BMI+PTEDUCAT+BIFAST+APOEGrp	0.0225516	0.0726821	0.0701435	met ~ trait+G04CA+M05BA+Total_C+HDL_C+G04CA+M05BA+Age+PTGENDER+BMI+PTEDUCAT+BIFAST+APOEGrp	0.176062	0.446158	0.0463836	met ~ trait+G04CA+M05BA+Total_C+HDL_C+G04CA+M05BA+Age+PTGENDER+BMI+PTEDUCAT+BIFAST+APOEGrp	0.350362	0.773665	-0.000883514	met ~trait*time+Total_C+HDL_C+Age+PTGENDER+BMI+PTEDUCAT+BIFAST+APOEGrp+(1|subject)	0.0295692	0.0767283	0.0519782	met ~trait+G04CA+M05BA+Total_C+HDL_C+G04CA+M05BA+Age+PTGENDER+BMI+PTEDUCAT+BIFAST+APOEGrp+(1|subject)+(1|time)	0.000409836
Cer(d18:2/22:0)	Ceramides	Diagnostic group (AD vs CN)	D	0.226318	0.461763	0.0452713	met ~ trait+C10AA+Total_C+HDL_C+C10AA+Age+PTGENDER+BMI+PTEDUCAT+BIFAST+APOEGrp	0.0885919	0.184575	0.0680446	met ~ trait+C10AA+Total_C+HDL_C+C10AA+Age+PTGENDER+BMI+PTEDUCAT+BIFAST+APOEGrp	0.363499	0.694077	0.0408781	met ~ trait+C10AA+Total_C+HDL_C+C10AA+Age+PTGENDER+BMI+PTEDUCAT+BIFAST+APOEGrp	0.00400499	0.102722	-0.00321762	met ~trait*time+C10AA+Total_C+HDL_C+C10AA+Age+PTGENDER+BMI+PTEDUCAT+BIFAST+APOEGrp+(1|subject)	0.093558	0.173408	0.0525241	met ~trait+C10AA+Total_C+HDL_C+C10AA+Age+PTGENDER+BMI+PTEDUCAT+BIFAST+APOEGrp+(1|subject)+(1|time)	0.000409836
Cer(d18:2/23:0)	Ceramides	Diagnostic group (AD vs CN)	D	0.345866	0.575685	0.036052	met ~ trait+Total_C+HDL_C+Age+PTGENDER+BMI+PTEDUCAT+BIFAST+APOEGrp	0.667936	0.757793	0.0170433	met ~ trait+Total_C+HDL_C+Age+PTGENDER+BMI+PTEDUCAT+BIFAST+APOEGrp	0.0762982	0.283469	0.0852407	met ~ trait+Total_C+HDL_C+Age+PTGENDER+BMI+PTEDUCAT+BIFAST+APOEGrp	0.10612	0.553577	-0.00178646	met ~trait*time+Total_C+HDL_C+Age+PTGENDER+BMI+PTEDUCAT+BIFAST+APOEGrp+(1|subject)	0.189905	0.283458	0.0429086	met ~trait+Total_C+HDL_C+Age+PTGENDER+BMI+PTEDUCAT+BIFAST+APOEGrp+(1|subject)+(1|time)	0.000409836
Cer(d18:2/24:0)	Ceramides	Diagnostic group (AD vs CN)	D	0.964534	0.97222	-0.00179943	met ~ trait+Total_C+HDL_C+Age+PTGENDER+BMI+PTEDUCAT+BIFAST+APOEGrp	0.374328	0.492533	0.0368142	met ~ trait+Total_C+HDL_C+Age+PTGENDER+BMI+PTEDUCAT+BIFAST+APOEGrp	0.976292	0.994825	0.00143499	met ~ trait+Total_C+HDL_C+Age+PTGENDER+BMI+PTEDUCAT+BIFAST+APOEGrp	0.0363362	0.357634	-0.00248739	met ~trait*time+C10AA+Total_C+HDL_C+C10AA+Age+PTGENDER+BMI+PTEDUCAT+BIFAST+APOEGrp+(1|subject)	0.556008	0.636516	0.0196985	met ~trait+Total_C+HDL_C+Age+PTGENDER+BMI+PTEDUCAT+BIFAST+APOEGrp+(1|subject)+(1|time)	0.000409836
Cer(d18:2/24:1)	Ceramides	Diagnostic group (AD vs CN)	D	0.103503	0.300119	0.0580555	met ~ trait+C10BA02+Total_C+HDL_C+C10BA02+Age+PTGENDER+BMI+PTEDUCAT+BIFAST+APOEGrp	0.169123	0.28243	0.0506069	met ~ trait+C10BA02+Total_C+HDL_C+C10BA02+Age+PTGENDER+BMI+PTEDUCAT+BIFAST+APOEGrp	0.00961209	0.094646	0.109119	met ~ trait+C10BA02+Total_C+HDL_C+C10BA02+Age+PTGENDER+BMI+PTEDUCAT+BIFAST+APOEGrp	0.235981	0.688135	-0.0013055	met ~trait*time+C10AA+Total_C+HDL_C+C10AA+Age+PTGENDER+BMI+PTEDUCAT+BIFAST+APOEGrp+(1|subject)	0.0185	0.0535928	0.0686173	met ~trait+C10BA02+Total_C+HDL_C+C10BA02+Age+PTGENDER+BMI+PTEDUCAT+BIFAST+APOEGrp+(1|subject)+(1|time)	0.000409836
Choline	Vitamins and cofactors	Diagnostic group (AD vs CN)	D	5.35e-05	0.00386962	0.154633	met ~ trait+C03CA+Age+PTGENDER+BMI+PTEDUCAT+BIFAST+APOEGrp	0.930403	0.959	0.00287488	met ~ trait+C03CA+Age+PTGENDER+BMI+PTEDUCAT+BIFAST+APOEGrp	0.134454	0.380588	0.0577377	met ~ trait+C03CA+Age+PTGENDER+BMI+PTEDUCAT+BIFAST+APOEGrp	3.75e-07	4.75e-05	-0.00688913	met ~trait*time+Age+PTGENDER+BMI+PTEDUCAT+BIFAST+APOEGrp+(1|subject)	0.00409894	0.0174291	0.0760417	met ~trait+C03CA+Age+PTGENDER+BMI+PTEDUCAT+BIFAST+APOEGrp+(1|subject)+(1|time)	0.000409836
Cit	Amino acid related	Diagnostic group (AD vs CN)	D	0.000256321	0.00810615	0.120977	met ~ trait+A10BA+Age+PTGENDER+BMI+PTEDUCAT+BIFAST+APOEGrp	0.00084469	0.00929159	0.110755	met ~ trait+A10BA+Age+PTGENDER+BMI+PTEDUCAT+BIFAST+APOEGrp	0.0672452	0.273857	0.075396	met ~ trait+A10BA+Age+PTGENDER+BMI+PTEDUCAT+BIFAST+APOEGrp	0.171635	0.638581	-0.0013535	met ~trait*time+A10BA+Age+PTGENDER+BMI+PTEDUCAT+BIFAST+APOEGrp+(1|subject)	0.000127717	0.001769	0.107007	met ~trait+A10BA+Age+PTGENDER+BMI+PTEDUCAT+BIFAST+APOEGrp+(1|subject)+(1|time)	0.000409836
Cortisol	Hormones and related	Diagnostic group (AD vs CN)	D	4.24e-05	0.00357628	0.206287	met ~ trait+G03+Age+PTGENDER+BMI+PTEDUCAT+BIFAST+APOEGrp	2.62e-05	0.00223837	0.208739	met ~ trait+G03+Age+PTGENDER+BMI+PTEDUCAT+BIFAST+APOEGrp	8e-07	0.000135	0.29	met ~ trait+G03+Age+PTGENDER+BMI+PTEDUCAT+BIFAST+APOEGrp	0.362417	0.773767	0.00174094	met ~trait*time+Age+PTGENDER+BMI+PTEDUCAT+BIFAST+APOEGrp+(1|subject)	2.15e-09	1.09e-06	0.221886	met ~trait+G03+Age+PTGENDER+BMI+PTEDUCAT+BIFAST+APOEGrp+(1|subject)+(1|time)	0.000409836
Creatinine	Amino acid related	Diagnostic group (AD vs CN)	D	3.17e-05	0.00320651	0.124007	met ~ trait+M05BA+Age+PTGENDER+BMI+PTEDUCAT+BIFAST+APOEGrp	1.8e-06	0.000831068	0.143146	met ~ trait+M05BA+Age+PTGENDER+BMI+PTEDUCAT+BIFAST+APOEGrp	2.83e-05	0.00205	0.146337	met ~ trait+M05BA+Age+PTGENDER+BMI+PTEDUCAT+BIFAST+APOEGrp	0.27945	0.70847	0.000816689	met ~trait*time+C09AA+G04CA+M05BA+Age+PTGENDER+BMI+PTEDUCAT+BIFAST+APOEGrp+(1|subject)	3.3e-08	8.35e-06	0.142391	met ~trait+M05BA+Age+PTGENDER+BMI+PTEDUCAT+BIFAST+APOEGrp+(1|subject)+(1|time)	0.000409836
Cys	Amino acids	Diagnostic group (AD vs CN)	D	0.524915	0.717856	-0.0193729	met ~ trait+Age+PTGENDER+BMI+PTEDUCAT+BIFAST+APOEGrp	4.93e-06	0.000831	0.152528	met ~ trait+Age+PTGENDER+BMI+PTEDUCAT+BIFAST+APOEGrp	0.119073	0.363597	0.0495877	met ~ trait+Age+PTGENDER+BMI+PTEDUCAT+BIFAST+APOEGrp	3.24e-06	0.00032819	0.00573092	met ~trait*time+Age+PTGENDER+BMI+PTEDUCAT+BIFAST+APOEGrp+(1|subject)	0.0231523	0.0643686	0.0508634	met ~trait+Age+PTGENDER+BMI+PTEDUCAT+BIFAST+APOEGrp+(1|subject)+(1|time)	0.000409836
DCA	Bile acids	Diagnostic group (AD vs CN)	D	0.000533681	0.0108017	0.423159	met ~ trait+Total_C+HDL_C+Age+PTGENDER+BMI+PTEDUCAT+BIFAST+APOEGrp	0.00022772	0.00685339	0.442679	met ~ trait+Total_C+HDL_C+Age+PTGENDER+BMI+PTEDUCAT+BIFAST+APOEGrp	0.0991521	0.325785	0.231368	met ~ trait+Total_C+HDL_C+Age+PTGENDER+BMI+PTEDUCAT+BIFAST+APOEGrp	0.141228	0.620275	0.00584304	met ~trait*time+Total_C+HDL_C+Age+PTGENDER+BMI+PTEDUCAT+BIFAST+APOEGrp+(1|subject)	7e-05	0.00143286	0.37661	met ~trait+Total_C+HDL_C+Age+PTGENDER+BMI+PTEDUCAT+BIFAST+APOEGrp+(1|subject)+(1|time)	0.000409836
DG(17:0_18:1)	Diglycerides	Diagnostic group (AD vs CN)	D	0.0117619	0.0850826	0.101319	met ~ trait+Total_C+HDL_C+Age+PTGENDER+BMI+PTEDUCAT+BIFAST+APOEGrp	0.00316178	0.0214648	0.120824	met ~ trait+Total_C+HDL_C+Age+PTGENDER+BMI+PTEDUCAT+BIFAST+APOEGrp	0.00307063	0.0517913	0.139522	met ~ trait+Total_C+HDL_C+Age+PTGENDER+BMI+PTEDUCAT+BIFAST+APOEGrp	0.610875	0.898555	-0.000592469	met ~trait*time+Total_C+HDL_C+Age+PTGENDER+BMI+PTEDUCAT+BIFAST+APOEGrp+(1|subject)	0.00024458	0.00247515	0.122165	met ~trait+Total_C+HDL_C+Age+PTGENDER+BMI+PTEDUCAT+BIFAST+APOEGrp+(1|subject)+(1|time)	0.000409836
DG(18:1_18:1)	Diglycerides	Diagnostic group (AD vs CN)	D	0.394703	0.610433	0.0481853	met ~ trait+C10AA+Total_C+HDL_C+C10AA+Age+PTGENDER+BMI+PTEDUCAT+BIFAST+APOEGrp	0.000479474	0.00797964	0.19546	met ~ trait+C10AA+Total_C+HDL_C+C10AA+Age+PTGENDER+BMI+PTEDUCAT+BIFAST+APOEGrp	0.119582	0.363597	0.102901	met ~ trait+C10AA+Total_C+HDL_C+C10AA+Age+PTGENDER+BMI+PTEDUCAT+BIFAST+APOEGrp	0.879376	0.97879	0.000284816	met ~trait*time+Total_C+HDL_C+Age+PTGENDER+BMI+PTEDUCAT+BIFAST+APOEGrp+(1|subject)	0.016	0.0491083	0.105742	met ~trait+C10AA+Total_C+HDL_C+C10AA+Age+PTGENDER+BMI+PTEDUCAT+BIFAST+APOEGrp+(1|subject)+(1|time)	0.000409836
DG(18:1_18:2)	Diglycerides	Diagnostic group (AD vs CN)	D	0.0627752	0.231856	0.0979795	met ~ trait+Total_C+HDL_C+Age+PTGENDER+BMI+PTEDUCAT+BIFAST+APOEGrp	3.65e-06	0.000831068	0.241915	met ~ trait+Total_C+HDL_C+Age+PTGENDER+BMI+PTEDUCAT+BIFAST+APOEGrp	0.0219478	0.154449	0.144564	met ~ trait+Total_C+HDL_C+Age+PTGENDER+BMI+PTEDUCAT+BIFAST+APOEGrp	0.777483	0.935119	0.000480207	met ~trait*time+Total_C+HDL_C+Age+PTGENDER+BMI+PTEDUCAT+BIFAST+APOEGrp+(1|subject)	0.000133003	0.001769	0.160512	met ~trait+Total_C+HDL_C+Age+PTGENDER+BMI+PTEDUCAT+BIFAST+APOEGrp+(1|subject)+(1|time)	0.000409836
DG(18:2_18:2)	Diglycerides	Diagnostic group (AD vs CN)	D	0.115968	0.320653	0.104429	met ~ trait+Total_C+HDL_C+Age+PTGENDER+BMI+PTEDUCAT+BIFAST+APOEGrp	0.000157716	0.0053203	0.249733	met ~ trait+Total_C+HDL_C+Age+PTGENDER+BMI+PTEDUCAT+BIFAST+APOEGrp	0.102822	0.335664	0.132358	met ~ trait+Total_C+HDL_C+Age+PTGENDER+BMI+PTEDUCAT+BIFAST+APOEGrp	0.779882	0.935119	0.000601078	met ~trait*time+Total_C+HDL_C+Age+PTGENDER+BMI+PTEDUCAT+BIFAST+APOEGrp+(1|subject)	0.00163751	0.0087219	0.168922	met ~trait+Total_C+HDL_C+Age+PTGENDER+BMI+PTEDUCAT+BIFAST+APOEGrp+(1|subject)+(1|time)	0.000409836
DHA	Fatty acids	Diagnostic group (AD vs CN)	D	0.163747	0.390239	-0.0973	met ~ trait+C10AX06+G03C+Total_C+HDL_C+C10AX06+G03C+Age+PTGENDER+BMI+PTEDUCAT+BIFAST+APOEGrp	0.0104606	0.044109	-0.195878	met ~ trait+C10AX06+G03C+Total_C+HDL_C+C10AX06+G03C+Age+PTGENDER+BMI+PTEDUCAT+BIFAST+APOEGrp	0.171054	0.446158	-0.11997	met ~ trait+C10AX06+G03C+Total_C+HDL_C+C10AX06+G03C+Age+PTGENDER+BMI+PTEDUCAT+BIFAST+APOEGrp	0.249199	0.688135	-0.00279284	met ~trait*time+C10AX06+Total_C+HDL_C+C10AX06+Age+PTGENDER+BMI+PTEDUCAT+BIFAST+APOEGrp+(1|subject)	0.0121352	0.0403975	-0.145878	met ~trait+C10AX06+G03C+Total_C+HDL_C+C10AX06+G03C+Age+PTGENDER+BMI+PTEDUCAT+BIFAST+APOEGrp+(1|subject)+(1|time)	0.000409836
EPA	Fatty acids	Diagnostic group (AD vs CN)	D	0.334615	0.569799	0.0756801	met ~ trait+C10AX06+Total_C+HDL_C+C10AX06+Age+PTGENDER+BMI+PTEDUCAT+BIFAST+APOEGrp	0.0899504	0.185775	-0.139903	met ~ trait+C10AX06+Total_C+HDL_C+C10AX06+Age+PTGENDER+BMI+PTEDUCAT+BIFAST+APOEGrp	0.465118	0.735512	-0.070328	met ~ trait+C10AX06+Total_C+HDL_C+C10AX06+Age+PTGENDER+BMI+PTEDUCAT+BIFAST+APOEGrp	0.0452468	0.374246	-0.00533427	met ~trait*time+C10AX06+Total_C+HDL_C+C10AX06+Age+PTGENDER+BMI+PTEDUCAT+BIFAST+APOEGrp+(1|subject)	0.331244	0.430873	-0.0622239	met ~trait+C10AX06+Total_C+HDL_C+C10AX06+Age+PTGENDER+BMI+PTEDUCAT+BIFAST+APOEGrp+(1|subject)+(1|time)	0.000409836
FA(16:0)	Fatty acids	Diagnostic group (AD vs CN)	D	0.180283	0.405437	-0.0317192	met ~ trait+G03C+M01AC+Total_C+HDL_C+G03C+M01AC+Age+PTGENDER+BMI+PTEDUCAT+BIFAST+APOEGrp	0.417409	0.537427	-0.0192878	met ~ trait+G03C+M01AC+Total_C+HDL_C+G03C+M01AC+Age+PTGENDER+BMI+PTEDUCAT+BIFAST+APOEGrp	0.135387	0.380588	-0.0429657	met ~ trait+G03C+M01AC+Total_C+HDL_C+G03C+M01AC+Age+PTGENDER+BMI+PTEDUCAT+BIFAST+APOEGrp	0.396528	0.775222	-0.000766075	met ~trait*time+Total_C+HDL_C+Age+PTGENDER+BMI+PTEDUCAT+BIFAST+APOEGrp+(1|subject)	0.136907	0.227144	-0.0265604	met ~trait+G03C+M01AC+Total_C+HDL_C+G03C+M01AC+Age+PTGENDER+BMI+PTEDUCAT+BIFAST+APOEGrp+(1|subject)+(1|time)	0.000409836
FA(18:0)	Fatty acids	Diagnostic group (AD vs CN)	D	0.00190881	0.0241465	-0.0785695	met ~ trait+R03CC+Total_C+HDL_C+R03CC+Age+PTGENDER+BMI+PTEDUCAT+BIFAST+APOEGrp	0.0265462	0.0804487	-0.055071	met ~ trait+R03CC+Total_C+HDL_C+R03CC+Age+PTGENDER+BMI+PTEDUCAT+BIFAST+APOEGrp	0.00638626	0.0736252	-0.0850956	met ~ trait+R03CC+Total_C+HDL_C+R03CC+Age+PTGENDER+BMI+PTEDUCAT+BIFAST+APOEGrp	0.825175	0.964293	-0.000206827	met ~trait*time+Total_C+HDL_C+Age+PTGENDER+BMI+PTEDUCAT+BIFAST+APOEGrp+(1|subject)	0.000290847	0.00262801	-0.0703034	met ~trait+R03CC+Total_C+HDL_C+R03CC+Age+PTGENDER+BMI+PTEDUCAT+BIFAST+APOEGrp+(1|subject)+(1|time)	0.000409836
FA(18:1)	Fatty acids	Diagnostic group (AD vs CN)	D	0.728348	0.845285	0.019364	met ~ trait+G03C+Total_C+HDL_C+G03C+Age+PTGENDER+BMI+PTEDUCAT+BIFAST+APOEGrp	0.155644	0.267877	-0.0827534	met ~ trait+G03C+Total_C+HDL_C+G03C+Age+PTGENDER+BMI+PTEDUCAT+BIFAST+APOEGrp	0.465176	0.735512	0.0472349	met ~ trait+G03C+Total_C+HDL_C+G03C+Age+PTGENDER+BMI+PTEDUCAT+BIFAST+APOEGrp	0.168556	0.636487	-0.00309152	met ~trait*time+Total_C+HDL_C+Age+PTGENDER+BMI+PTEDUCAT+BIFAST+APOEGrp+(1|subject)	0.86771	0.899716	-0.00681151	met ~trait+G03C+Total_C+HDL_C+G03C+Age+PTGENDER+BMI+PTEDUCAT+BIFAST+APOEGrp+(1|subject)+(1|time)	0.000409836
FA(18:2)	Fatty acids	Diagnostic group (AD vs CN)	D	0.762198	0.862259	-0.0180526	met ~ trait+Total_C+HDL_C+Age+PTGENDER+BMI+PTEDUCAT+BIFAST+APOEGrp	0.121918	0.229334	-0.098967	met ~ trait+Total_C+HDL_C+Age+PTGENDER+BMI+PTEDUCAT+BIFAST+APOEGrp	0.408856	0.708409	-0.0639975	met ~ trait+Total_C+HDL_C+Age+PTGENDER+BMI+PTEDUCAT+BIFAST+APOEGrp	0.00104015	0.0525225	-0.00818506	met ~trait*time+Total_C+HDL_C+Age+PTGENDER+BMI+PTEDUCAT+BIFAST+APOEGrp+(1|subject)	0.242442	0.348189	-0.0547205	met ~trait+Total_C+HDL_C+Age+PTGENDER+BMI+PTEDUCAT+BIFAST+APOEGrp+(1|subject)+(1|time)	0.000409836
FA(20:2)	Fatty acids	Diagnostic group (AD vs CN)	D	0.509914	0.7025	-0.0275448	met ~ trait+Total_C+HDL_C+Age+PTGENDER+BMI+PTEDUCAT+BIFAST+APOEGrp	0.0965601	0.194659	-0.0658273	met ~ trait+Total_C+HDL_C+Age+PTGENDER+BMI+PTEDUCAT+BIFAST+APOEGrp	0.159673	0.429759	0.0650761	met ~ trait+Total_C+HDL_C+Age+PTGENDER+BMI+PTEDUCAT+BIFAST+APOEGrp	0.601977	0.895883	-0.000841628	met ~trait*time+Total_C+HDL_C+Age+PTGENDER+BMI+PTEDUCAT+BIFAST+APOEGrp+(1|subject)	0.6	0.67464	-0.0154378	met ~trait+Total_C+HDL_C+Age+PTGENDER+BMI+PTEDUCAT+BIFAST+APOEGrp+(1|subject)+(1|time)	0.000409836
GABA	Biogenic amines	Diagnostic group (AD vs CN)	D	0.450852	0.65555	-0.0207057	met ~ trait+M05BA+Age+PTGENDER+BMI+PTEDUCAT+BIFAST+APOEGrp	0.486297	0.607571	-0.0196472	met ~ trait+M05BA+Age+PTGENDER+BMI+PTEDUCAT+BIFAST+APOEGrp	0.0712248	0.275112	-0.0594178	met ~ trait+M05BA+Age+PTGENDER+BMI+PTEDUCAT+BIFAST+APOEGrp	0.00364283	0.102722	-0.00281025	met ~trait*time+Age+PTGENDER+BMI+PTEDUCAT+BIFAST+APOEGrp+(1|subject)	0.102717	0.182621	-0.0362524	met ~trait+M05BA+Age+PTGENDER+BMI+PTEDUCAT+BIFAST+APOEGrp+(1|subject)+(1|time)	0.000409836
GCA	Bile acids	Diagnostic group (AD vs CN)	D	0.115337	0.320653	0.180214	met ~ trait+Total_C+HDL_C+Age+PTGENDER+BMI+PTEDUCAT+BIFAST+APOEGrp	0.707647	0.781811	0.0443027	met ~ trait+Total_C+HDL_C+Age+PTGENDER+BMI+PTEDUCAT+BIFAST+APOEGrp	0.890408	0.956474	0.0194024	met ~ trait+Total_C+HDL_C+Age+PTGENDER+BMI+PTEDUCAT+BIFAST+APOEGrp	0.967231	0.996011	0.000172515	met ~trait*time+Total_C+HDL_C+Age+PTGENDER+BMI+PTEDUCAT+BIFAST+APOEGrp+(1|subject)	0.394973	0.496663	0.0752083	met ~trait+Total_C+HDL_C+Age+PTGENDER+BMI+PTEDUCAT+BIFAST+APOEGrp+(1|subject)+(1|time)	0.000409836
GCDCA	Bile acids	Diagnostic group (AD vs CN)	D	0.0707714	0.250422	0.253864	met ~ trait+Total_C+HDL_C+Age+PTGENDER+BMI+PTEDUCAT+BIFAST+APOEGrp	0.168162	0.281755	0.203639	met ~ trait+Total_C+HDL_C+Age+PTGENDER+BMI+PTEDUCAT+BIFAST+APOEGrp	0.785893	0.90552	-0.0474481	met ~ trait+Total_C+HDL_C+Age+PTGENDER+BMI+PTEDUCAT+BIFAST+APOEGrp	0.670003	0.91011	0.00217379	met ~trait*time+Total_C+HDL_C+Age+PTGENDER+BMI+PTEDUCAT+BIFAST+APOEGrp+(1|subject)	0.0977199	0.177864	0.183333	met ~trait+Total_C+HDL_C+Age+PTGENDER+BMI+PTEDUCAT+BIFAST+APOEGrp+(1|subject)+(1|time)	0.000409836
GDCA	Bile acids	Diagnostic group (AD vs CN)	D	5.33e-06	0.000899704	0.711035	met ~ trait+Total_C+HDL_C+Age+PTGENDER+BMI+PTEDUCAT+BIFAST+APOEGrp	8.94e-06	0.00113045	0.72631	met ~ trait+Total_C+HDL_C+Age+PTGENDER+BMI+PTEDUCAT+BIFAST+APOEGrp	0.0293826	0.182169	0.419886	met ~ trait+Total_C+HDL_C+Age+PTGENDER+BMI+PTEDUCAT+BIFAST+APOEGrp	0.199434	0.660415	0.00692963	met ~trait*time+Total_C+HDL_C+Age+PTGENDER+BMI+PTEDUCAT+BIFAST+APOEGrp+(1|subject)	2.53e-07	4.27e-05	0.652094	met ~trait+Total_C+HDL_C+Age+PTGENDER+BMI+PTEDUCAT+BIFAST+APOEGrp+(1|subject)+(1|time)	0.000409836
GLCA	Bile acids	Diagnostic group (AD vs CN)	D	8.83e-06	0.00111693	0.498985	met ~ trait+A12CE+Total_C+HDL_C+A12CE+Age+PTGENDER+BMI+PTEDUCAT+BIFAST+APOEGrp	2.71e-05	0.00223837	0.502789	met ~ trait+A12CE+Total_C+HDL_C+A12CE+Age+PTGENDER+BMI+PTEDUCAT+BIFAST+APOEGrp	0.0382986	0.206921	0.282031	met ~ trait+A12CE+Total_C+HDL_C+A12CE+Age+PTGENDER+BMI+PTEDUCAT+BIFAST+APOEGrp	0.787347	0.937679	-0.00112753	met ~trait*time+Total_C+HDL_C+Age+PTGENDER+BMI+PTEDUCAT+BIFAST+APOEGrp+(1|subject)	4.08e-06	0.000243263	0.405199	met ~trait+A12CE+Total_C+HDL_C+A12CE+Age+PTGENDER+BMI+PTEDUCAT+BIFAST+APOEGrp+(1|subject)+(1|time)	0.000409836
GLCAS	Bile acids	Diagnostic group (AD vs CN)	D	9.37e-05	0.00474367	0.459593	met ~ trait+N06AB+Total_C+HDL_C+N06AB+Age+PTGENDER+BMI+PTEDUCAT+BIFAST+APOEGrp	0.00027401	0.00704189	0.464974	met ~ trait+N06AB+Total_C+HDL_C+N06AB+Age+PTGENDER+BMI+PTEDUCAT+BIFAST+APOEGrp	0.0869879	0.305666	0.24454	met ~ trait+N06AB+Total_C+HDL_C+N06AB+Age+PTGENDER+BMI+PTEDUCAT+BIFAST+APOEGrp	0.827636	0.964939	0.000865764	met ~trait*time+Total_C+HDL_C+Age+PTGENDER+BMI+PTEDUCAT+BIFAST+APOEGrp+(1|subject)	0.000151523	0.00178747	0.362749	met ~trait+N06AB+Total_C+HDL_C+N06AB+Age+PTGENDER+BMI+PTEDUCAT+BIFAST+APOEGrp+(1|subject)+(1|time)	0.000409836
Gln	Amino acids	Diagnostic group (AD vs CN)	D	0.00876309	0.0739021	0.0462232	met ~ trait+A10BA+Age+PTGENDER+BMI+PTEDUCAT+BIFAST+APOEGrp	0.0533645	0.12737	0.0366044	met ~ trait+A10BA+Age+PTGENDER+BMI+PTEDUCAT+BIFAST+APOEGrp	0.0464668	0.226079	0.0418669	met ~ trait+A10BA+Age+PTGENDER+BMI+PTEDUCAT+BIFAST+APOEGrp	0.284228	0.70847	-0.00069052	met ~trait*time+Age+PTGENDER+BMI+PTEDUCAT+BIFAST+APOEGrp+(1|subject)	0.00934586	0.0333028	0.0365179	met ~trait+A10BA+Age+PTGENDER+BMI+PTEDUCAT+BIFAST+APOEGrp+(1|subject)+(1|time)	0.000409836
Glu	Amino acids	Diagnostic group (AD vs CN)	D	0.0839508	0.272761	0.0980446	met ~ trait+Age+PTGENDER+BMI+PTEDUCAT+BIFAST+APOEGrp	0.0276482	0.0823	-0.12051	met ~ trait+Age+PTGENDER+BMI+PTEDUCAT+BIFAST+APOEGrp	0.200617	0.476583	-0.0773844	met ~ trait+Age+PTGENDER+BMI+PTEDUCAT+BIFAST+APOEGrp	6.85e-08	1.65e-05	-0.0117153	met ~trait*time+Age+PTGENDER+BMI+PTEDUCAT+BIFAST+APOEGrp+(1|subject)	0.594376	0.669831	-0.021251	met ~trait+Age+PTGENDER+BMI+PTEDUCAT+BIFAST+APOEGrp+(1|subject)+(1|time)	0.000409836
Gly	Amino acids	Diagnostic group (AD vs CN)	D	0.00047112	0.010268	0.115922	met ~ trait+M05BA+Age+PTGENDER+BMI+PTEDUCAT+BIFAST+APOEGrp	0.0114316	0.0470275	0.0808978	met ~ trait+M05BA+Age+PTGENDER+BMI+PTEDUCAT+BIFAST+APOEGrp	0.00991352	0.094646	0.0981677	met ~ trait+M05BA+Age+PTGENDER+BMI+PTEDUCAT+BIFAST+APOEGrp	0.00669644	0.141183	-0.0025747	met ~trait*time+M05BA+N02BA+Age+PTGENDER+BMI+PTEDUCAT+BIFAST+APOEGrp+(1|subject)	0.000631508	0.00431815	0.0927455	met ~trait+M05BA+Age+PTGENDER+BMI+PTEDUCAT+BIFAST+APOEGrp+(1|subject)+(1|time)	0.000409836
GUDCA	Bile acids	Diagnostic group (AD vs CN)	D	0.135565	0.347329	0.235918	met ~ trait+Total_C+HDL_C+Age+PTGENDER+BMI+PTEDUCAT+BIFAST+APOEGrp	0.0247505	0.0773355	0.367066	met ~ trait+Total_C+HDL_C+Age+PTGENDER+BMI+PTEDUCAT+BIFAST+APOEGrp	0.783501	0.905141	0.0528475	met ~ trait+Total_C+HDL_C+Age+PTGENDER+BMI+PTEDUCAT+BIFAST+APOEGrp	0.158542	0.625353	0.00769855	met ~trait*time+Total_C+HDL_C+Age+PTGENDER+BMI+PTEDUCAT+BIFAST+APOEGrp+(1|subject)	0.0628668	0.13452	0.233964	met ~trait+Total_C+HDL_C+Age+PTGENDER+BMI+PTEDUCAT+BIFAST+APOEGrp+(1|subject)+(1|time)	0.000409836
H1	Carbohydrates and related	Diagnostic group (AD vs CN)	D	0.0141824	0.0956842	0.0392143	met ~ trait+A10BA+A10BB+Age+PTGENDER+BMI+PTEDUCAT+BIFAST+APOEGrp	0.138746	0.247202	0.0266579	met ~ trait+A10BA+A10BB+Age+PTGENDER+BMI+PTEDUCAT+BIFAST+APOEGrp	0.776218	0.901315	-0.00604266	met ~ trait+A10BA+A10BB+Age+PTGENDER+BMI+PTEDUCAT+BIFAST+APOEGrp	0.0250906	0.309655	-0.00139639	met ~trait*time+A10BA+Age+PTGENDER+BMI+PTEDUCAT+BIFAST+APOEGrp+(1|subject)	0.0452402	0.105491	0.0270936	met ~trait+A10BA+A10BB+Age+PTGENDER+BMI+PTEDUCAT+BIFAST+APOEGrp+(1|subject)+(1|time)	0.000409836
HArg	Amino acid related	Diagnostic group (AD vs CN)	D	0.0583982	0.224418	-0.0989745	met ~ trait+Age+PTGENDER+BMI+PTEDUCAT+BIFAST+APOEGrp	0.626028	0.724875	-0.0267083	met ~ trait+Age+PTGENDER+BMI+PTEDUCAT+BIFAST+APOEGrp	0.189088	0.462221	-0.086555	met ~ trait+Age+PTGENDER+BMI+PTEDUCAT+BIFAST+APOEGrp	0.0740494	0.474291	0.00273768	met ~trait*time+Age+PTGENDER+BMI+PTEDUCAT+BIFAST+APOEGrp+(1|subject)	0.14582	0.236265	-0.0656763	met ~trait+Age+PTGENDER+BMI+PTEDUCAT+BIFAST+APOEGrp+(1|subject)+(1|time)	0.000409836
HCys	Amino acid related	Diagnostic group (AD vs CN)	D	0.0186057	0.110759	0.0822881	met ~ trait+C03AA+C03EA+Age+PTGENDER+BMI+PTEDUCAT+BIFAST+APOEGrp	0.0157433	0.0578781	0.0873848	met ~ trait+C03AA+C03EA+Age+PTGENDER+BMI+PTEDUCAT+BIFAST+APOEGrp	0.181752	0.455281	0.0578303	met ~ trait+C03AA+C03EA+Age+PTGENDER+BMI+PTEDUCAT+BIFAST+APOEGrp	0.103439	0.553577	0.00192076	met ~trait*time+C03AA+Age+PTGENDER+BMI+PTEDUCAT+BIFAST+APOEGrp+(1|subject)	0.0102038	0.035411	0.0744449	met ~trait+C03AA+C03EA+Age+PTGENDER+BMI+PTEDUCAT+BIFAST+APOEGrp+(1|subject)+(1|time)	0.000409836
Hex2Cer(d18:1/14:0)	Dihexosylceramides	Diagnostic group (AD vs CN)	D	0.00179867	0.0236618	0.102664	met ~ trait+A10+A10BA+C10AA+Total_C+HDL_C+A10+A10BA+C10AA+Age+PTGENDER+BMI+PTEDUCAT+BIFAST+APOEGrp	0.0385421	0.102536	0.0638769	met ~ trait+A10+A10BA+C10AA+Total_C+HDL_C+A10+A10BA+C10AA+Age+PTGENDER+BMI+PTEDUCAT+BIFAST+APOEGrp	0.00113963	0.0245	0.12266	met ~ trait+A10+A10BA+C10AA+Total_C+HDL_C+A10+A10BA+C10AA+Age+PTGENDER+BMI+PTEDUCAT+BIFAST+APOEGrp	0.862866	0.974576	-0.000176355	met ~trait*time+A10BA+C10AA+Total_C+HDL_C+A10BA+C10AA+Age+PTGENDER+BMI+PTEDUCAT+BIFAST+APOEGrp+(1|subject)	0.000114591	0.00165666	0.097845	met ~trait+A10+A10BA+C10AA+Total_C+HDL_C+A10+A10BA+C10AA+Age+PTGENDER+BMI+PTEDUCAT+BIFAST+APOEGrp+(1|subject)+(1|time)	0.000409836
Hex2Cer(d18:1/16:0)	Dihexosylceramides	Diagnostic group (AD vs CN)	D	0.00107965	0.0169739	0.105255	met ~ trait+A10BA+C10AA+Total_C+HDL_C+A10BA+C10AA+Age+PTGENDER+BMI+PTEDUCAT+BIFAST+APOEGrp	0.00740457	0.0353463	0.0881322	met ~ trait+A10BA+C10AA+Total_C+HDL_C+A10BA+C10AA+Age+PTGENDER+BMI+PTEDUCAT+BIFAST+APOEGrp	0.00971775	0.094646	0.0946008	met ~ trait+A10BA+C10AA+Total_C+HDL_C+A10BA+C10AA+Age+PTGENDER+BMI+PTEDUCAT+BIFAST+APOEGrp	0.0449499	0.374246	-0.00166552	met ~trait*time+A10BA+C10AA+Total_C+HDL_C+A10BA+C10AA+Age+PTGENDER+BMI+PTEDUCAT+BIFAST+APOEGrp+(1|subject)	0.000440849	0.0035979	0.0940251	met ~trait+A10BA+C10AA+Total_C+HDL_C+A10BA+C10AA+Age+PTGENDER+BMI+PTEDUCAT+BIFAST+APOEGrp+(1|subject)+(1|time)	0.000409836
Hex2Cer(d18:1/18:0)	Dihexosylceramides	Diagnostic group (AD vs CN)	D	9.23e-05	0.00474367	0.097458	met ~ trait+C10AA+Total_C+HDL_C+C10AA+Age+PTGENDER+BMI+PTEDUCAT+BIFAST+APOEGrp	0.00226657	0.0179914	0.0762922	met ~ trait+C10AA+Total_C+HDL_C+C10AA+Age+PTGENDER+BMI+PTEDUCAT+BIFAST+APOEGrp	0.000106068	0.0041285	0.111954	met ~ trait+C10AA+Total_C+HDL_C+C10AA+Age+PTGENDER+BMI+PTEDUCAT+BIFAST+APOEGrp	0.0207853	0.276185	-0.0018968	met ~trait*time+C10AA+Total_C+HDL_C+C10AA+Age+PTGENDER+BMI+PTEDUCAT+BIFAST+APOEGrp+(1|subject)	2.43e-06	0.000204602	0.092469	met ~trait+C10AA+Total_C+HDL_C+C10AA+Age+PTGENDER+BMI+PTEDUCAT+BIFAST+APOEGrp+(1|subject)+(1|time)	0.000409836
Hex2Cer(d18:1/20:0)	Dihexosylceramides	Diagnostic group (AD vs CN)	D	0.00168141	0.0229944	0.100381	met ~ trait+Total_C+HDL_C+Age+PTGENDER+BMI+PTEDUCAT+BIFAST+APOEGrp	0.0163928	0.058637	0.0743809	met ~ trait+Total_C+HDL_C+Age+PTGENDER+BMI+PTEDUCAT+BIFAST+APOEGrp	0.0151396	0.119595	0.0920047	met ~ trait+Total_C+HDL_C+Age+PTGENDER+BMI+PTEDUCAT+BIFAST+APOEGrp	0.151302	0.620275	-0.00142546	met ~trait*time+Total_C+HDL_C+Age+PTGENDER+BMI+PTEDUCAT+BIFAST+APOEGrp+(1|subject)	0.000284458	0.00261701	0.0923419	met ~trait+Total_C+HDL_C+Age+PTGENDER+BMI+PTEDUCAT+BIFAST+APOEGrp+(1|subject)+(1|time)	0.000409836
Hex2Cer(d18:1/22:0)	Dihexosylceramides	Diagnostic group (AD vs CN)	D	0.00402668	0.04075	0.0808047	met ~ trait+C10AA+C10BA02+Total_C+HDL_C+C10AA+C10BA02+Age+PTGENDER+BMI+PTEDUCAT+BIFAST+APOEGrp	0.0331978	0.0928071	0.0598997	met ~ trait+C10AA+C10BA02+Total_C+HDL_C+C10AA+C10BA02+Age+PTGENDER+BMI+PTEDUCAT+BIFAST+APOEGrp	0.0446701	0.221599	0.0672968	met ~ trait+C10AA+C10BA02+Total_C+HDL_C+C10AA+C10BA02+Age+PTGENDER+BMI+PTEDUCAT+BIFAST+APOEGrp	0.00558317	0.12532	-0.00242147	met ~trait*time+C10AA+N02BA+Total_C+HDL_C+C10AA+N02BA+Age+PTGENDER+BMI+PTEDUCAT+BIFAST+APOEGrp+(1|subject)	0.00195	0.0100773	0.0706073	met ~trait+C10AA+C10BA02+Total_C+HDL_C+C10AA+C10BA02+Age+PTGENDER+BMI+PTEDUCAT+BIFAST+APOEGrp+(1|subject)+(1|time)	0.000409836
Hex2Cer(d18:1/24:0)	Dihexosylceramides	Diagnostic group (AD vs CN)	D	0.0372367	0.176773	0.0614435	met ~ trait+C10AA+C10BA02+Total_C+HDL_C+C10AA+C10BA02+Age+PTGENDER+BMI+PTEDUCAT+BIFAST+APOEGrp	0.00326954	0.0214855	0.0914165	met ~ trait+C10AA+C10BA02+Total_C+HDL_C+C10AA+C10BA02+Age+PTGENDER+BMI+PTEDUCAT+BIFAST+APOEGrp	0.090263	0.310701	0.0604941	met ~ trait+C10AA+C10BA02+Total_C+HDL_C+C10AA+C10BA02+Age+PTGENDER+BMI+PTEDUCAT+BIFAST+APOEGrp	0.258466	0.688135	-0.00102228	met ~trait*time+C10AA+C10BA02+Total_C+HDL_C+C10AA+C10BA02+Age+PTGENDER+BMI+PTEDUCAT+BIFAST+APOEGrp+(1|subject)	0.000250444	0.0024842	0.0910693	met ~trait+C10AA+C10BA02+Total_C+HDL_C+C10AA+C10BA02+Age+PTGENDER+BMI+PTEDUCAT+BIFAST+APOEGrp+(1|subject)+(1|time)	0.000409836
Hex2Cer(d18:1/24:1)	Dihexosylceramides	Diagnostic group (AD vs CN)	D	0.0104789	0.079139	0.0875741	met ~ trait+A10BA+C10AA+C10BA02+Total_C+HDL_C+A10BA+C10AA+C10BA02+Age+PTGENDER+BMI+PTEDUCAT+BIFAST+APOEGrp	0.0296551	0.0862383	0.0773266	met ~ trait+A10BA+C10AA+C10BA02+Total_C+HDL_C+A10BA+C10AA+C10BA02+Age+PTGENDER+BMI+PTEDUCAT+BIFAST+APOEGrp	0.0970738	0.323918	0.0670436	met ~ trait+A10BA+C10AA+C10BA02+Total_C+HDL_C+A10BA+C10AA+C10BA02+Age+PTGENDER+BMI+PTEDUCAT+BIFAST+APOEGrp	0.248431	0.688135	-0.00105358	met ~trait*time+A10BA+C10AA+Total_C+HDL_C+A10BA+C10AA+Age+PTGENDER+BMI+PTEDUCAT+BIFAST+APOEGrp+(1|subject)	0.00856	0.0316165	0.0758859	met ~trait+A10BA+C10AA+C10BA02+Total_C+HDL_C+A10BA+C10AA+C10BA02+Age+PTGENDER+BMI+PTEDUCAT+BIFAST+APOEGrp+(1|subject)+(1|time)	0.000409836
Hex2Cer(d18:1/26:0)	Dihexosylceramides	Diagnostic group (AD vs CN)	D	0.492863	0.69381	0.0245201	met ~ trait+Total_C+HDL_C+Age+PTGENDER+BMI+PTEDUCAT+BIFAST+APOEGrp	0.453651	0.573868	0.0262431	met ~ trait+Total_C+HDL_C+Age+PTGENDER+BMI+PTEDUCAT+BIFAST+APOEGrp	0.493155	0.75216	0.0285494	met ~ trait+Total_C+HDL_C+Age+PTGENDER+BMI+PTEDUCAT+BIFAST+APOEGrp	0.146443	0.620275	-0.00209579	met ~trait*time+Total_C+HDL_C+Age+PTGENDER+BMI+PTEDUCAT+BIFAST+APOEGrp+(1|subject)	0.244519	0.348526	0.0286823	met ~trait+Total_C+HDL_C+Age+PTGENDER+BMI+PTEDUCAT+BIFAST+APOEGrp+(1|subject)+(1|time)	0.000409836
Hex2Cer(d18:1/26:1)	Dihexosylceramides	Diagnostic group (AD vs CN)	D	0.580501	0.757045	0.0193938	met ~ trait+C10AA+Total_C+HDL_C+C10AA+Age+PTGENDER+BMI+PTEDUCAT+BIFAST+APOEGrp	0.995346	0.995346	0.000207452	met ~ trait+C10AA+Total_C+HDL_C+C10AA+Age+PTGENDER+BMI+PTEDUCAT+BIFAST+APOEGrp	0.0160306	0.119595	0.100638	met ~ trait+C10AA+Total_C+HDL_C+C10AA+Age+PTGENDER+BMI+PTEDUCAT+BIFAST+APOEGrp	0.747079	0.935119	0.00043623	met ~trait*time+C10AA+Total_C+HDL_C+C10AA+Age+PTGENDER+BMI+PTEDUCAT+BIFAST+APOEGrp+(1|subject)	0.238362	0.345591	0.0308071	met ~trait+C10AA+Total_C+HDL_C+C10AA+Age+PTGENDER+BMI+PTEDUCAT+BIFAST+APOEGrp+(1|subject)+(1|time)	0.000409836
Hex3Cer(d18:1_20:0)	Trihexosylceramides	Diagnostic group (AD vs CN)	D	0.00243247	0.0286239	0.102252	met ~ trait+C10AA+Total_C+HDL_C+C10AA+Age+PTGENDER+BMI+PTEDUCAT+BIFAST+APOEGrp	0.177206	0.293988	0.0500899	met ~ trait+C10AA+Total_C+HDL_C+C10AA+Age+PTGENDER+BMI+PTEDUCAT+BIFAST+APOEGrp	0.0238412	0.157128	0.0975527	met ~ trait+C10AA+Total_C+HDL_C+C10AA+Age+PTGENDER+BMI+PTEDUCAT+BIFAST+APOEGrp	0.319651	0.746157	-0.00125968	met ~trait*time+C10AA+Total_C+HDL_C+C10AA+Age+PTGENDER+BMI+PTEDUCAT+BIFAST+APOEGrp+(1|subject)	0.00109324	0.00614645	0.0898279	met ~trait+C10AA+Total_C+HDL_C+C10AA+Age+PTGENDER+BMI+PTEDUCAT+BIFAST+APOEGrp+(1|subject)+(1|time)	0.000409836
Hex3Cer(d18:1_22:0)	Trihexosylceramides	Diagnostic group (AD vs CN)	D	0.000357984	0.009057	0.141747	met ~ trait+C10AA+Total_C+HDL_C+C10AA+Age+PTGENDER+BMI+PTEDUCAT+BIFAST+APOEGrp	0.0156594	0.0578781	0.0991473	met ~ trait+C10AA+Total_C+HDL_C+C10AA+Age+PTGENDER+BMI+PTEDUCAT+BIFAST+APOEGrp	0.00848689	0.0876401	0.127816	met ~ trait+C10AA+Total_C+HDL_C+C10AA+Age+PTGENDER+BMI+PTEDUCAT+BIFAST+APOEGrp	0.00311961	0.102722	-0.00310948	met ~trait*time+C10AA+Total_C+HDL_C+C10AA+Age+PTGENDER+BMI+PTEDUCAT+BIFAST+APOEGrp+(1|subject)	0.000136346	0.001769	0.131067	met ~trait+C10AA+Total_C+HDL_C+C10AA+Age+PTGENDER+BMI+PTEDUCAT+BIFAST+APOEGrp+(1|subject)+(1|time)	0.000409836
Hex3Cer(d18:1/16:0)	Trihexosylceramides	Diagnostic group (AD vs CN)	D	0.000952396	0.0155456	0.0905569	met ~ trait+A10BA+C10AA+Total_C+HDL_C+A10BA+C10AA+Age+PTGENDER+BMI+PTEDUCAT+BIFAST+APOEGrp	0.0160137	0.0578781	0.0653032	met ~ trait+A10BA+C10AA+Total_C+HDL_C+A10BA+C10AA+Age+PTGENDER+BMI+PTEDUCAT+BIFAST+APOEGrp	0.000132815	0.00480032	0.119075	met ~ trait+A10BA+C10AA+Total_C+HDL_C+A10BA+C10AA+Age+PTGENDER+BMI+PTEDUCAT+BIFAST+APOEGrp	0.498989	0.836055	-0.000529232	met ~trait*time+A10BA+C10AA+Total_C+HDL_C+A10BA+C10AA+Age+PTGENDER+BMI+PTEDUCAT+BIFAST+APOEGrp+(1|subject)	8.65e-05	0.00153641	0.0874302	met ~trait+A10BA+C10AA+Total_C+HDL_C+A10BA+C10AA+Age+PTGENDER+BMI+PTEDUCAT+BIFAST+APOEGrp+(1|subject)+(1|time)	0.000409836
Hex3Cer(d18:1/18:0)	Trihexosylceramides	Diagnostic group (AD vs CN)	D	0.00071719	0.0131345	0.109332	met ~ trait+A10BA+C10AA+Total_C+HDL_C+A10BA+C10AA+Age+PTGENDER+BMI+PTEDUCAT+BIFAST+APOEGrp	0.000660602	0.00834334	0.115021	met ~ trait+A10BA+C10AA+Total_C+HDL_C+A10BA+C10AA+Age+PTGENDER+BMI+PTEDUCAT+BIFAST+APOEGrp	0.000390758	0.0123577	0.140765	met ~ trait+A10BA+C10AA+Total_C+HDL_C+A10BA+C10AA+Age+PTGENDER+BMI+PTEDUCAT+BIFAST+APOEGrp	0.365845	0.774936	0.000937976	met ~trait*time+A10BA+C10AA+Total_C+HDL_C+A10BA+C10AA+Age+PTGENDER+BMI+PTEDUCAT+BIFAST+APOEGrp+(1|subject)	4.13e-06	0.000243263	0.123067	met ~trait+A10BA+C10AA+Total_C+HDL_C+A10BA+C10AA+Age+PTGENDER+BMI+PTEDUCAT+BIFAST+APOEGrp+(1|subject)+(1|time)	0.000409836
Hex3Cer(d18:1/24:1)	Trihexosylceramides	Diagnostic group (AD vs CN)	D	0.00953455	0.0756672	0.0908194	met ~ trait+A10BA+C10AA+Total_C+HDL_C+A10BA+C10AA+Age+PTGENDER+BMI+PTEDUCAT+BIFAST+APOEGrp	0.089869	0.185775	0.0593791	met ~ trait+A10BA+C10AA+Total_C+HDL_C+A10BA+C10AA+Age+PTGENDER+BMI+PTEDUCAT+BIFAST+APOEGrp	0.00573839	0.069134	0.112519	met ~ trait+A10BA+C10AA+Total_C+HDL_C+A10BA+C10AA+Age+PTGENDER+BMI+PTEDUCAT+BIFAST+APOEGrp	0.84273	0.97091	-0.000189134	met ~trait*time+A10BA+C10AA+N02BA+Total_C+HDL_C+A10BA+C10AA+N02BA+Age+PTGENDER+BMI+PTEDUCAT+BIFAST+APOEGrp+(1|subject)	0.0034536	0.0157435	0.0848903	met ~trait+A10BA+C10AA+Total_C+HDL_C+A10BA+C10AA+Age+PTGENDER+BMI+PTEDUCAT+BIFAST+APOEGrp+(1|subject)+(1|time)	0.000409836
Hex3Cer(d18:1/26:1)	Trihexosylceramides	Diagnostic group (AD vs CN)	D	0.00972587	0.0756672	0.092067	met ~ trait+C10AA+Total_C+HDL_C+C10AA+Age+PTGENDER+BMI+PTEDUCAT+BIFAST+APOEGrp	0.986089	0.988042	0.000638682	met ~ trait+C10AA+Total_C+HDL_C+C10AA+Age+PTGENDER+BMI+PTEDUCAT+BIFAST+APOEGrp	0.0110395	0.0963105	0.108502	met ~ trait+C10AA+Total_C+HDL_C+C10AA+Age+PTGENDER+BMI+PTEDUCAT+BIFAST+APOEGrp	0.208342	0.663848	-0.0017544	met ~trait*time+C10AA+Total_C+HDL_C+C10AA+Age+PTGENDER+BMI+PTEDUCAT+BIFAST+APOEGrp+(1|subject)	0.0157118	0.0485331	0.0635893	met ~trait+C10AA+Total_C+HDL_C+C10AA+Age+PTGENDER+BMI+PTEDUCAT+BIFAST+APOEGrp+(1|subject)+(1|time)	0.000409836
HexCer(d16:1/22:0)	Hexosylceramides	Diagnostic group (AD vs CN)	D	0.462137	0.666214	-0.0212797	met ~ trait+C10AA+Total_C+HDL_C+C10AA+Age+PTGENDER+BMI+PTEDUCAT+BIFAST+APOEGrp	0.295639	0.410971	-0.0311329	met ~ trait+C10AA+Total_C+HDL_C+C10AA+Age+PTGENDER+BMI+PTEDUCAT+BIFAST+APOEGrp	0.409745	0.708409	-0.028602	met ~ trait+C10AA+Total_C+HDL_C+C10AA+Age+PTGENDER+BMI+PTEDUCAT+BIFAST+APOEGrp	0.399496	0.775222	-0.000783511	met ~trait*time+C10AA+Total_C+HDL_C+C10AA+Age+PTGENDER+BMI+PTEDUCAT+BIFAST+APOEGrp+(1|subject)	0.476289	0.568556	-0.0165443	met ~trait+C10AA+Total_C+HDL_C+C10AA+Age+PTGENDER+BMI+PTEDUCAT+BIFAST+APOEGrp+(1|subject)+(1|time)	0.000409836
HexCer(d16:1/24:0)	Hexosylceramides	Diagnostic group (AD vs CN)	D	0.345624	0.575685	0.0286822	met ~ trait+C10AA+Total_C+HDL_C+C10AA+Age+PTGENDER+BMI+PTEDUCAT+BIFAST+APOEGrp	0.726888	0.797842	0.0109015	met ~ trait+C10AA+Total_C+HDL_C+C10AA+Age+PTGENDER+BMI+PTEDUCAT+BIFAST+APOEGrp	0.326921	0.659541	0.0367506	met ~ trait+C10AA+Total_C+HDL_C+C10AA+Age+PTGENDER+BMI+PTEDUCAT+BIFAST+APOEGrp	0.310815	0.739752	-0.00103631	met ~trait*time+C10AA+Total_C+HDL_C+C10AA+Age+PTGENDER+BMI+PTEDUCAT+BIFAST+APOEGrp+(1|subject)	0.24241	0.348189	0.0290164	met ~trait+C10AA+Total_C+HDL_C+C10AA+Age+PTGENDER+BMI+PTEDUCAT+BIFAST+APOEGrp+(1|subject)+(1|time)	0.000409836
HexCer(d18:1/14:0)	Hexosylceramides	Diagnostic group (AD vs CN)	D	0.502648	0.698735	-0.0196166	met ~ trait+A10BA+C10AA+Total_C+HDL_C+A10BA+C10AA+Age+PTGENDER+BMI+PTEDUCAT+BIFAST+APOEGrp	0.585709	0.69245	0.016518	met ~ trait+A10BA+C10AA+Total_C+HDL_C+A10BA+C10AA+Age+PTGENDER+BMI+PTEDUCAT+BIFAST+APOEGrp	0.269295	0.582321	0.0386041	met ~ trait+A10BA+C10AA+Total_C+HDL_C+A10BA+C10AA+Age+PTGENDER+BMI+PTEDUCAT+BIFAST+APOEGrp	0.0877151	0.498695	-0.00182036	met ~trait*time+A10BA+C10AA+Total_C+HDL_C+A10BA+C10AA+Age+PTGENDER+BMI+PTEDUCAT+BIFAST+APOEGrp+(1|subject)	0.870552	0.900817	0.0037355	met ~trait+A10BA+C10AA+Total_C+HDL_C+A10BA+C10AA+Age+PTGENDER+BMI+PTEDUCAT+BIFAST+APOEGrp+(1|subject)+(1|time)	0.000409836
HexCer(d18:1/16:0)	Hexosylceramides	Diagnostic group (AD vs CN)	D	0.29162	0.538538	0.0302415	met ~ trait+A10+A10BA+C10AA+C10BA02+Total_C+HDL_C+A10+A10BA+C10AA+C10BA02+Age+PTGENDER+BMI+PTEDUCAT+BIFAST+APOEGrp	0.214089	0.332297	0.0360526	met ~ trait+A10+A10BA+C10AA+C10BA02+Total_C+HDL_C+A10+A10BA+C10AA+C10BA02+Age+PTGENDER+BMI+PTEDUCAT+BIFAST+APOEGrp	0.252676	0.565725	0.037096	met ~ trait+A10+A10BA+C10AA+C10BA02+Total_C+HDL_C+A10+A10BA+C10AA+C10BA02+Age+PTGENDER+BMI+PTEDUCAT+BIFAST+APOEGrp	0.667228	0.910021	-0.000332471	met ~trait*time+A10BA+C10AA+C10BA02+Total_C+HDL_C+A10BA+C10AA+C10BA02+Age+PTGENDER+BMI+PTEDUCAT+BIFAST+APOEGrp+(1|subject)	0.0884206	0.1681	0.0405587	met ~trait+A10+A10BA+C10AA+C10BA02+Total_C+HDL_C+A10+A10BA+C10AA+C10BA02+Age+PTGENDER+BMI+PTEDUCAT+BIFAST+APOEGrp+(1|subject)+(1|time)	0.000409836
HexCer(d18:1/18:0)	Hexosylceramides	Diagnostic group (AD vs CN)	D	0.400296	0.615491	0.0285447	met ~ trait+A10BA+C10AA+Total_C+HDL_C+A10BA+C10AA+Age+PTGENDER+BMI+PTEDUCAT+BIFAST+APOEGrp	0.294162	0.410045	0.0353789	met ~ trait+A10BA+C10AA+Total_C+HDL_C+A10BA+C10AA+Age+PTGENDER+BMI+PTEDUCAT+BIFAST+APOEGrp	0.00497464	0.0671936	0.117336	met ~ trait+A10BA+C10AA+Total_C+HDL_C+A10BA+C10AA+Age+PTGENDER+BMI+PTEDUCAT+BIFAST+APOEGrp	0.0918905	0.516629	0.0019205	met ~trait*time+C10AA+Total_C+HDL_C+C10AA+Age+PTGENDER+BMI+PTEDUCAT+BIFAST+APOEGrp+(1|subject)	0.0771	0.150717	0.0475286	met ~trait+A10BA+C10AA+Total_C+HDL_C+A10BA+C10AA+Age+PTGENDER+BMI+PTEDUCAT+BIFAST+APOEGrp+(1|subject)+(1|time)	0.000409836
HexCer(d18:1/18:1)	Hexosylceramides	Diagnostic group (AD vs CN)	D	0.00463364	0.0450889	0.066273	met ~ trait+A10BA+C10AA+Total_C+HDL_C+A10BA+C10AA+Age+PTGENDER+BMI+PTEDUCAT+BIFAST+APOEGrp	0.493633	0.612929	0.0154703	met ~ trait+A10BA+C10AA+Total_C+HDL_C+A10BA+C10AA+Age+PTGENDER+BMI+PTEDUCAT+BIFAST+APOEGrp	0.0876884	0.306002	0.0460903	met ~ trait+A10BA+C10AA+Total_C+HDL_C+A10BA+C10AA+Age+PTGENDER+BMI+PTEDUCAT+BIFAST+APOEGrp	0.00114179	0.0525225	-0.00273609	met ~trait*time+A10BA+C10AA+Total_C+HDL_C+A10BA+C10AA+Age+PTGENDER+BMI+PTEDUCAT+BIFAST+APOEGrp+(1|subject)	0.0134848	0.0434606	0.0430639	met ~trait+A10BA+C10AA+Total_C+HDL_C+A10BA+C10AA+Age+PTGENDER+BMI+PTEDUCAT+BIFAST+APOEGrp+(1|subject)+(1|time)	0.000409836
HexCer(d18:1/22:0)	Hexosylceramides	Diagnostic group (AD vs CN)	D	0.50677	0.700616	0.0216502	met ~ trait+A10+A10BA+C10AA+C10BA02+Total_C+HDL_C+A10+A10BA+C10AA+C10BA02+Age+PTGENDER+BMI+PTEDUCAT+BIFAST+APOEGrp	0.468985	0.590315	0.0245991	met ~ trait+A10+A10BA+C10AA+C10BA02+Total_C+HDL_C+A10+A10BA+C10AA+C10BA02+Age+PTGENDER+BMI+PTEDUCAT+BIFAST+APOEGrp	0.818195	0.923054	-0.0087616	met ~ trait+A10+A10BA+C10AA+C10BA02+Total_C+HDL_C+A10+A10BA+C10AA+C10BA02+Age+PTGENDER+BMI+PTEDUCAT+BIFAST+APOEGrp	0.0763864	0.483144	-0.00155266	met ~trait*time+A10BA+C10AA+C10BA02+Total_C+HDL_C+A10BA+C10AA+C10BA02+Age+PTGENDER+BMI+PTEDUCAT+BIFAST+APOEGrp+(1|subject)	0.342793	0.440742	0.0262558	met ~trait+A10+A10BA+C10AA+C10BA02+Total_C+HDL_C+A10+A10BA+C10AA+C10BA02+Age+PTGENDER+BMI+PTEDUCAT+BIFAST+APOEGrp+(1|subject)+(1|time)	0.000409836
HexCer(d18:1/23:0)	Hexosylceramides	Diagnostic group (AD vs CN)	D	0.317156	0.555298	0.0324658	met ~ trait+A10+C10AA+C10BA02+Total_C+HDL_C+A10+C10AA+C10BA02+Age+PTGENDER+BMI+PTEDUCAT+BIFAST+APOEGrp	0.691255	0.771844	-0.013332	met ~ trait+A10+C10AA+C10BA02+Total_C+HDL_C+A10+C10AA+C10BA02+Age+PTGENDER+BMI+PTEDUCAT+BIFAST+APOEGrp	0.55696	0.780669	0.0230157	met ~ trait+A10+C10AA+C10BA02+Total_C+HDL_C+A10+C10AA+C10BA02+Age+PTGENDER+BMI+PTEDUCAT+BIFAST+APOEGrp	0.764471	0.935119	0.000263596	met ~trait*time+A10BA+C10AA+C10BA02+Total_C+HDL_C+A10BA+C10AA+C10BA02+Age+PTGENDER+BMI+PTEDUCAT+BIFAST+APOEGrp+(1|subject)	0.427329	0.528676	0.0218173	met ~trait+A10+C10AA+C10BA02+Total_C+HDL_C+A10+C10AA+C10BA02+Age+PTGENDER+BMI+PTEDUCAT+BIFAST+APOEGrp+(1|subject)+(1|time)	0.000409836
HexCer(d18:1/24:0)	Hexosylceramides	Diagnostic group (AD vs CN)	D	0.391014	0.610433	0.0273781	met ~ trait+A10+A10BA+C10AA+C10BA02+Total_C+HDL_C+A10+A10BA+C10AA+C10BA02+Age+PTGENDER+BMI+PTEDUCAT+BIFAST+APOEGrp	0.133862	0.243649	0.0504762	met ~ trait+A10+A10BA+C10AA+C10BA02+Total_C+HDL_C+A10+A10BA+C10AA+C10BA02+Age+PTGENDER+BMI+PTEDUCAT+BIFAST+APOEGrp	0.592181	0.799049	0.0202581	met ~ trait+A10+A10BA+C10AA+C10BA02+Total_C+HDL_C+A10+A10BA+C10AA+C10BA02+Age+PTGENDER+BMI+PTEDUCAT+BIFAST+APOEGrp	0.796277	0.941393	-0.00020748	met ~trait*time+A10BA+C10AA+C10BA02+Total_C+HDL_C+A10BA+C10AA+C10BA02+Age+PTGENDER+BMI+PTEDUCAT+BIFAST+APOEGrp+(1|subject)	0.109902	0.190447	0.0444562	met ~trait+A10+A10BA+C10AA+C10BA02+Total_C+HDL_C+A10+A10BA+C10AA+C10BA02+Age+PTGENDER+BMI+PTEDUCAT+BIFAST+APOEGrp+(1|subject)+(1|time)	0.000409836
HexCer(d18:1/24:1)	Hexosylceramides	Diagnostic group (AD vs CN)	D	0.229823	0.465161	0.0319579	met ~ trait+A10BA+C10AA+C10BA02+Total_C+HDL_C+A10BA+C10AA+C10BA02+Age+PTGENDER+BMI+PTEDUCAT+BIFAST+APOEGrp	0.61337	0.713483	-0.0136187	met ~ trait+A10BA+C10AA+C10BA02+Total_C+HDL_C+A10BA+C10AA+C10BA02+Age+PTGENDER+BMI+PTEDUCAT+BIFAST+APOEGrp	0.951529	0.982599	0.00195452	met ~ trait+A10BA+C10AA+C10BA02+Total_C+HDL_C+A10BA+C10AA+C10BA02+Age+PTGENDER+BMI+PTEDUCAT+BIFAST+APOEGrp	0.283703	0.70847	-0.000824509	met ~trait*time+A10BA+C10AA+C10BA02+Total_C+HDL_C+A10BA+C10AA+C10BA02+Age+PTGENDER+BMI+PTEDUCAT+BIFAST+APOEGrp+(1|subject)	0.539135	0.621418	0.0135336	met ~trait+A10BA+C10AA+C10BA02+Total_C+HDL_C+A10BA+C10AA+C10BA02+Age+PTGENDER+BMI+PTEDUCAT+BIFAST+APOEGrp+(1|subject)+(1|time)	0.000409836
HexCer(d18:1/26:0)	Hexosylceramides	Diagnostic group (AD vs CN)	D	0.00182373	0.0236618	0.0955601	met ~ trait+C10AA+Total_C+HDL_C+C10AA+Age+PTGENDER+BMI+PTEDUCAT+BIFAST+APOEGrp	0.0359126	0.0982258	0.0678339	met ~ trait+C10AA+Total_C+HDL_C+C10AA+Age+PTGENDER+BMI+PTEDUCAT+BIFAST+APOEGrp	0.0103516	0.0957363	0.097088	met ~ trait+C10AA+Total_C+HDL_C+C10AA+Age+PTGENDER+BMI+PTEDUCAT+BIFAST+APOEGrp	0.692337	0.927145	0.000466692	met ~trait*time+C10AA+Total_C+HDL_C+C10AA+Age+PTGENDER+BMI+PTEDUCAT+BIFAST+APOEGrp+(1|subject)	0.000405159	0.00336715	0.0839673	met ~trait+C10AA+Total_C+HDL_C+C10AA+Age+PTGENDER+BMI+PTEDUCAT+BIFAST+APOEGrp+(1|subject)+(1|time)	0.000409836
HexCer(d18:1/26:1)	Hexosylceramides	Diagnostic group (AD vs CN)	D	0.714653	0.837008	0.00922	met ~ trait+C10AA+Total_C+HDL_C+C10AA+Age+PTGENDER+BMI+PTEDUCAT+BIFAST+APOEGrp	0.30282	0.418653	0.0261219	met ~ trait+C10AA+Total_C+HDL_C+C10AA+Age+PTGENDER+BMI+PTEDUCAT+BIFAST+APOEGrp	0.129085	0.379737	-0.0459636	met ~ trait+C10AA+Total_C+HDL_C+C10AA+Age+PTGENDER+BMI+PTEDUCAT+BIFAST+APOEGrp	0.00096535	0.0525225	-0.00317097	met ~trait*time+C10AA+Total_C+HDL_C+C10AA+Age+PTGENDER+BMI+PTEDUCAT+BIFAST+APOEGrp+(1|subject)	0.894415	0.919866	0.00251402	met ~trait+C10AA+Total_C+HDL_C+C10AA+Age+PTGENDER+BMI+PTEDUCAT+BIFAST+APOEGrp+(1|subject)+(1|time)	0.000409836
HexCer(d18:2/16:0)	Hexosylceramides	Diagnostic group (AD vs CN)	D	0.715299	0.837008	-0.00988466	met ~ trait+C10AA+C10BA02+Total_C+HDL_C+C10AA+C10BA02+Age+PTGENDER+BMI+PTEDUCAT+BIFAST+APOEGrp	0.132764	0.242521	-0.0410843	met ~ trait+C10AA+C10BA02+Total_C+HDL_C+C10AA+C10BA02+Age+PTGENDER+BMI+PTEDUCAT+BIFAST+APOEGrp	0.408685	0.708409	-0.0248552	met ~ trait+C10AA+C10BA02+Total_C+HDL_C+C10AA+C10BA02+Age+PTGENDER+BMI+PTEDUCAT+BIFAST+APOEGrp	0.468286	0.817788	-0.000739858	met ~trait*time+C10AA+Total_C+HDL_C+C10AA+Age+PTGENDER+BMI+PTEDUCAT+BIFAST+APOEGrp+(1|subject)	0.282375	0.382102	-0.0209006	met ~trait+C10AA+C10BA02+Total_C+HDL_C+C10AA+C10BA02+Age+PTGENDER+BMI+PTEDUCAT+BIFAST+APOEGrp+(1|subject)+(1|time)	0.000409836
HexCer(d18:2/22:0)	Hexosylceramides	Diagnostic group (AD vs CN)	D	0.755755	0.86208	-0.00984844	met ~ trait+A10+A10BA+C10AA+C10AB+C10BA02+Total_C+HDL_C+A10+A10BA+C10AA+C10AB+C10BA02+Age+PTGENDER+BMI+PTEDUCAT+BIFAST+APOEGrp	0.883828	0.933647	0.0049386	met ~ trait+A10+A10BA+C10AA+C10AB+C10BA02+Total_C+HDL_C+A10+A10BA+C10AA+C10AB+C10BA02+Age+PTGENDER+BMI+PTEDUCAT+BIFAST+APOEGrp	0.546395	0.780669	0.0230804	met ~ trait+A10+A10BA+C10AA+C10AB+C10BA02+Total_C+HDL_C+A10+A10BA+C10AA+C10AB+C10BA02+Age+PTGENDER+BMI+PTEDUCAT+BIFAST+APOEGrp	0.244894	0.688135	-0.00115198	met ~trait*time+A10BA+C10AA+Total_C+HDL_C+A10BA+C10AA+Age+PTGENDER+BMI+PTEDUCAT+BIFAST+APOEGrp+(1|subject)	0.650004	0.718126	0.012029	met ~trait+A10+A10BA+C10AA+C10AB+C10BA02+Total_C+HDL_C+A10+A10BA+C10AA+C10AB+C10BA02+Age+PTGENDER+BMI+PTEDUCAT+BIFAST+APOEGrp+(1|subject)+(1|time)	0.000409836
HexCer(d18:2/24:0)	Hexosylceramides	Diagnostic group (AD vs CN)	D	0.442397	0.645109	0.0231296	met ~ trait+A10+A10BA+C10AA+C10BA02+Total_C+HDL_C+A10+A10BA+C10AA+C10BA02+Age+PTGENDER+BMI+PTEDUCAT+BIFAST+APOEGrp	0.19601	0.308924	0.0397744	met ~ trait+A10+A10BA+C10AA+C10BA02+Total_C+HDL_C+A10+A10BA+C10AA+C10BA02+Age+PTGENDER+BMI+PTEDUCAT+BIFAST+APOEGrp	0.263969	0.578218	0.0402962	met ~ trait+A10+A10BA+C10AA+C10BA02+Total_C+HDL_C+A10+A10BA+C10AA+C10BA02+Age+PTGENDER+BMI+PTEDUCAT+BIFAST+APOEGrp	0.445091	0.80718	-0.000690793	met ~trait*time+A10+A10BA+C10AA+C10BA02+N02BA+Total_C+HDL_C+A10+A10BA+C10AA+C10BA02+N02BA+Age+PTGENDER+BMI+PTEDUCAT+BIFAST+APOEGrp+(1|subject)	0.0615297	0.133051	0.0464789	met ~trait+A10+A10BA+C10AA+C10BA02+Total_C+HDL_C+A10+A10BA+C10AA+C10BA02+Age+PTGENDER+BMI+PTEDUCAT+BIFAST+APOEGrp+(1|subject)+(1|time)	0.000409836
HipAcid	Carboxylic acids	Diagnostic group (AD vs CN)	D	7.82e-05	0.00474367	-0.433999	met ~ trait+Age+PTGENDER+BMI+PTEDUCAT+BIFAST+APOEGrp	0.00278046	0.0195404	-0.341999	met ~ trait+Age+PTGENDER+BMI+PTEDUCAT+BIFAST+APOEGrp	0.00657762	0.0736252	-0.383126	met ~ trait+Age+PTGENDER+BMI+PTEDUCAT+BIFAST+APOEGrp	0.0713576	0.466563	0.00830698	met ~trait*time+Age+PTGENDER+BMI+PTEDUCAT+BIFAST+APOEGrp+(1|subject)	4.92e-07	4.98e-05	-0.409586	met ~trait+Age+PTGENDER+BMI+PTEDUCAT+BIFAST+APOEGrp+(1|subject)+(1|time)	0.000409836
His	Amino acids	Diagnostic group (AD vs CN)	D	0.119945	0.326303	0.0288973	met ~ trait+M01AE+Age+PTGENDER+BMI+PTEDUCAT+BIFAST+APOEGrp	0.975227	0.981043	0.000640602	met ~ trait+M01AE+Age+PTGENDER+BMI+PTEDUCAT+BIFAST+APOEGrp	0.664564	0.849165	0.0103027	met ~ trait+M01AE+Age+PTGENDER+BMI+PTEDUCAT+BIFAST+APOEGrp	0.199399	0.660415	-0.000903942	met ~trait*time+Age+PTGENDER+BMI+PTEDUCAT+BIFAST+APOEGrp+(1|subject)	0.485622	0.574123	0.0107432	met ~trait+M01AE+Age+PTGENDER+BMI+PTEDUCAT+BIFAST+APOEGrp+(1|subject)+(1|time)	0.000409836
Hypoxanthine	Nucleobases and related	Diagnostic group (AD vs CN)	D	0.0495389	0.200533	0.101796	met ~ trait+Age+PTGENDER+BMI+PTEDUCAT+BIFAST+APOEGrp	0.100515	0.200232	0.0823754	met ~ trait+Age+PTGENDER+BMI+PTEDUCAT+BIFAST+APOEGrp	0.979456	0.994825	-0.0015329	met ~ trait+Age+PTGENDER+BMI+PTEDUCAT+BIFAST+APOEGrp	0.0719207	0.466563	-0.00326683	met ~trait*time+Age+PTGENDER+BMI+PTEDUCAT+BIFAST+APOEGrp+(1|subject)	0.0270026	0.0719121	0.0880012	met ~trait+Age+PTGENDER+BMI+PTEDUCAT+BIFAST+APOEGrp+(1|subject)+(1|time)	0.000409836
Ile	Amino acids	Diagnostic group (AD vs CN)	D	0.0652956	0.237695	0.0488437	met ~ trait+Age+PTGENDER+BMI+PTEDUCAT+BIFAST+APOEGrp	0.507498	0.621777	0.0193704	met ~ trait+Age+PTGENDER+BMI+PTEDUCAT+BIFAST+APOEGrp	0.856828	0.932377	-0.00606955	met ~ trait+Age+PTGENDER+BMI+PTEDUCAT+BIFAST+APOEGrp	0.347812	0.773665	-0.000943361	met ~trait*time+A10BA+Age+PTGENDER+BMI+PTEDUCAT+BIFAST+APOEGrp+(1|subject)	0.184307	0.280058	0.0286455	met ~trait+Age+PTGENDER+BMI+PTEDUCAT+BIFAST+APOEGrp+(1|subject)+(1|time)	0.000409836
Ind-SO4	Indoles and derivatives	Diagnostic group (AD vs CN)	D	0.000177993	0.00643316	0.30213	met ~ trait+A02BC+C03EA+M01AE+Age+PTGENDER+BMI+PTEDUCAT+BIFAST+APOEGrp	4.22e-05	0.00223837	0.345211	met ~ trait+A02BC+C03EA+M01AE+Age+PTGENDER+BMI+PTEDUCAT+BIFAST+APOEGrp	0.0454064	0.223064	0.197906	met ~ trait+A02BC+C03EA+M01AE+Age+PTGENDER+BMI+PTEDUCAT+BIFAST+APOEGrp	0.856852	0.97287	-0.000477688	met ~trait*time+A02BC+Age+PTGENDER+BMI+PTEDUCAT+BIFAST+APOEGrp+(1|subject)	4.81e-06	0.000243263	0.305998	met ~trait+A02BC+C03EA+M01AE+Age+PTGENDER+BMI+PTEDUCAT+BIFAST+APOEGrp+(1|subject)+(1|time)	0.000409836
Kynurenine	Amino acid related	Diagnostic group (AD vs CN)	D	0.365571	0.591777	0.0344823	met ~ trait+M01AE+Age+PTGENDER+BMI+PTEDUCAT+BIFAST+APOEGrp	0.0650244	0.148209	0.0697562	met ~ trait+M01AE+Age+PTGENDER+BMI+PTEDUCAT+BIFAST+APOEGrp	0.260818	0.5738	0.0483156	met ~ trait+M01AE+Age+PTGENDER+BMI+PTEDUCAT+BIFAST+APOEGrp	0.319992	0.746157	-0.00112392	met ~trait*time+Age+PTGENDER+BMI+PTEDUCAT+BIFAST+APOEGrp+(1|subject)	0.101417	0.182621	0.05088	met ~trait+M01AE+Age+PTGENDER+BMI+PTEDUCAT+BIFAST+APOEGrp+(1|subject)+(1|time)	0.000409836
Lac	Carboxylic acids	Diagnostic group (AD vs CN)	D	0.208016	0.433152	0.0593665	met ~ trait+Age+PTGENDER+BMI+PTEDUCAT+BIFAST+APOEGrp	0.230369	0.346696	0.0591697	met ~ trait+Age+PTGENDER+BMI+PTEDUCAT+BIFAST+APOEGrp	0.523419	0.765324	0.035473	met ~ trait+Age+PTGENDER+BMI+PTEDUCAT+BIFAST+APOEGrp	0.188274	0.660415	-0.00233476	met ~trait*time+Age+PTGENDER+BMI+PTEDUCAT+BIFAST+APOEGrp+(1|subject)	0.095648	0.174722	0.0608206	met ~trait+Age+PTGENDER+BMI+PTEDUCAT+BIFAST+APOEGrp+(1|subject)+(1|time)	0.000409836
Leu	Amino acids	Diagnostic group (AD vs CN)	D	0.135911	0.347329	0.0360293	met ~ trait+Age+PTGENDER+BMI+PTEDUCAT+BIFAST+APOEGrp	0.57278	0.681945	-0.0145428	met ~ trait+Age+PTGENDER+BMI+PTEDUCAT+BIFAST+APOEGrp	0.413355	0.709009	-0.0246754	met ~ trait+Age+PTGENDER+BMI+PTEDUCAT+BIFAST+APOEGrp	0.0024671	0.0891679	-0.00282344	met ~trait*time+Age+PTGENDER+BMI+PTEDUCAT+BIFAST+APOEGrp+(1|subject)	0.85674	0.890166	0.00347279	met ~trait+Age+PTGENDER+BMI+PTEDUCAT+BIFAST+APOEGrp+(1|subject)+(1|time)	0.000409836
Lys	Amino acids	Diagnostic group (AD vs CN)	D	0.642588	0.806822	-0.00582363	met ~ trait+Age+PTGENDER+BMI+PTEDUCAT+BIFAST+APOEGrp	0.704831	0.780695	-0.00519476	met ~ trait+Age+PTGENDER+BMI+PTEDUCAT+BIFAST+APOEGrp	0.707576	0.879689	-0.0060358	met ~ trait+Age+PTGENDER+BMI+PTEDUCAT+BIFAST+APOEGrp	0.263505	0.688135	-0.000517355	met ~trait*time+Age+PTGENDER+BMI+PTEDUCAT+BIFAST+APOEGrp+(1|subject)	0.531689	0.617052	-0.0066388	met ~trait+Age+PTGENDER+BMI+PTEDUCAT+BIFAST+APOEGrp+(1|subject)+(1|time)	0.000409836
lysoPC a C16:0	Lysophosphatidylcholines	Diagnostic group (AD vs CN)	D	0.0120298	0.0857334	0.0738983	met ~ trait+M05BA+Total_C+HDL_C+M05BA+Age+PTGENDER+BMI+PTEDUCAT+BIFAST+APOEGrp	0.342981	0.456714	0.0272193	met ~ trait+M05BA+Total_C+HDL_C+M05BA+Age+PTGENDER+BMI+PTEDUCAT+BIFAST+APOEGrp	0.341273	0.675	0.0319998	met ~ trait+M05BA+Total_C+HDL_C+M05BA+Age+PTGENDER+BMI+PTEDUCAT+BIFAST+APOEGrp	0.00406015	0.102722	-0.00317144	met ~trait*time+Total_C+HDL_C+Age+PTGENDER+BMI+PTEDUCAT+BIFAST+APOEGrp+(1|subject)	0.0385309	0.0932854	0.0450139	met ~trait+M05BA+Total_C+HDL_C+M05BA+Age+PTGENDER+BMI+PTEDUCAT+BIFAST+APOEGrp+(1|subject)+(1|time)	0.000409836
lysoPC a C16:1	Lysophosphatidylcholines	Diagnostic group (AD vs CN)	D	0.000334309	0.009057	0.147707	met ~ trait+M05BA+Total_C+HDL_C+M05BA+Age+PTGENDER+BMI+PTEDUCAT+BIFAST+APOEGrp	0.00259416	0.0195404	0.121535	met ~ trait+M05BA+Total_C+HDL_C+M05BA+Age+PTGENDER+BMI+PTEDUCAT+BIFAST+APOEGrp	0.00121186	0.0245	0.149609	met ~ trait+M05BA+Total_C+HDL_C+M05BA+Age+PTGENDER+BMI+PTEDUCAT+BIFAST+APOEGrp	0.110794	0.566282	-0.00207748	met ~trait*time+Total_C+HDL_C+Age+PTGENDER+BMI+PTEDUCAT+BIFAST+APOEGrp+(1|subject)	6.56e-05	0.00143286	0.128538	met ~trait+M05BA+Total_C+HDL_C+M05BA+Age+PTGENDER+BMI+PTEDUCAT+BIFAST+APOEGrp+(1|subject)+(1|time)	0.000409836
lysoPC a C17:0	Lysophosphatidylcholines	Diagnostic group (AD vs CN)	D	0.00238574	0.0286239	0.118	met ~ trait+C10AB+Total_C+HDL_C+C10AB+Age+PTGENDER+BMI+PTEDUCAT+BIFAST+APOEGrp	0.132369	0.242521	0.0535717	met ~ trait+C10AB+Total_C+HDL_C+C10AB+Age+PTGENDER+BMI+PTEDUCAT+BIFAST+APOEGrp	0.0406281	0.21	0.090159	met ~ trait+C10AB+Total_C+HDL_C+C10AB+Age+PTGENDER+BMI+PTEDUCAT+BIFAST+APOEGrp	0.0635269	0.446453	-0.00237528	met ~trait*time+Total_C+HDL_C+Age+PTGENDER+BMI+PTEDUCAT+BIFAST+APOEGrp+(1|subject)	0.0010141	0.00583105	0.0972734	met ~trait+C10AB+Total_C+HDL_C+C10AB+Age+PTGENDER+BMI+PTEDUCAT+BIFAST+APOEGrp+(1|subject)+(1|time)	0.000409836
lysoPC a C18:0	Lysophosphatidylcholines	Diagnostic group (AD vs CN)	D	0.00951997	0.0756672	0.0832512	met ~ trait+M05BA+Total_C+HDL_C+M05BA+Age+PTGENDER+BMI+PTEDUCAT+BIFAST+APOEGrp	0.243029	0.357479	0.03449	met ~ trait+M05BA+Total_C+HDL_C+M05BA+Age+PTGENDER+BMI+PTEDUCAT+BIFAST+APOEGrp	0.410551	0.708	0.0305929	met ~ trait+M05BA+Total_C+HDL_C+M05BA+Age+PTGENDER+BMI+PTEDUCAT+BIFAST+APOEGrp	0.00211595	0.0823592	-0.00362981	met ~trait*time+Total_C+HDL_C+Age+PTGENDER+BMI+PTEDUCAT+BIFAST+APOEGrp+(1|subject)	0.0259876	0.0698712	0.0519462	met ~trait+M05BA+Total_C+HDL_C+M05BA+Age+PTGENDER+BMI+PTEDUCAT+BIFAST+APOEGrp+(1|subject)+(1|time)	0.000409836
lysoPC a C18:1	Lysophosphatidylcholines	Diagnostic group (AD vs CN)	D	0.000487018	0.010268	0.129774	met ~ trait+C10AB+G03C+Total_C+HDL_C+C10AB+G03C+Age+PTGENDER+BMI+PTEDUCAT+BIFAST+APOEGrp	0.0414025	0.107434	0.0708618	met ~ trait+C10AB+G03C+Total_C+HDL_C+C10AB+G03C+Age+PTGENDER+BMI+PTEDUCAT+BIFAST+APOEGrp	0.015931	0.12	0.0950697	met ~ trait+C10AB+G03C+Total_C+HDL_C+C10AB+G03C+Age+PTGENDER+BMI+PTEDUCAT+BIFAST+APOEGrp	0.003874	0.102722	-0.00371725	met ~trait*time+Total_C+HDL_C+Age+PTGENDER+BMI+PTEDUCAT+BIFAST+APOEGrp+(1|subject)	0.000300891	0.00267107	0.0973759	met ~trait+C10AB+G03C+Total_C+HDL_C+C10AB+G03C+Age+PTGENDER+BMI+PTEDUCAT+BIFAST+APOEGrp+(1|subject)+(1|time)	0.000409836
lysoPC a C18:2	Lysophosphatidylcholines	Diagnostic group (AD vs CN)	D	0.270455	0.5148	0.0452812	met ~ trait+C10AB+G03C+Total_C+HDL_C+C10AB+G03C+Age+PTGENDER+BMI+PTEDUCAT+BIFAST+APOEGrp	0.939085	0.961897	-0.00321773	met ~ trait+C10AB+G03C+Total_C+HDL_C+C10AB+G03C+Age+PTGENDER+BMI+PTEDUCAT+BIFAST+APOEGrp	0.902334	0.957192	-0.00577685	met ~ trait+C10AB+G03C+Total_C+HDL_C+C10AB+G03C+Age+PTGENDER+BMI+PTEDUCAT+BIFAST+APOEGrp	0.223077	0.671885	-0.00182611	met ~trait*time+G03C+Total_C+HDL_C+G03C+Age+PTGENDER+BMI+PTEDUCAT+BIFAST+APOEGrp+(1|subject)	0.520016	0.606286	0.0200041	met ~trait+C10AB+G03C+Total_C+HDL_C+C10AB+G03C+Age+PTGENDER+BMI+PTEDUCAT+BIFAST+APOEGrp+(1|subject)+(1|time)	0.000409836
lysoPC a C20:3	Lysophosphatidylcholines	Diagnostic group (AD vs CN)	D	0.0255537	0.137555	0.0944512	met ~ trait+Total_C+HDL_C+Age+PTGENDER+BMI+PTEDUCAT+BIFAST+APOEGrp	0.57708	0.683847	0.0238868	met ~ trait+Total_C+HDL_C+Age+PTGENDER+BMI+PTEDUCAT+BIFAST+APOEGrp	0.44723	0.730617	0.0356227	met ~ trait+Total_C+HDL_C+Age+PTGENDER+BMI+PTEDUCAT+BIFAST+APOEGrp	0.0834349	0.485265	-0.00243475	met ~trait*time+Total_C+HDL_C+Age+PTGENDER+BMI+PTEDUCAT+BIFAST+APOEGrp+(1|subject)	0.0812989	0.157614	0.0573051	met ~trait+Total_C+HDL_C+Age+PTGENDER+BMI+PTEDUCAT+BIFAST+APOEGrp+(1|subject)+(1|time)	0.000409836
lysoPC a C20:4	Lysophosphatidylcholines	Diagnostic group (AD vs CN)	D	0.0360015	0.175161	0.0937504	met ~ trait+C10AA+C10BA02+Total_C+HDL_C+C10AA+C10BA02+Age+PTGENDER+BMI+PTEDUCAT+BIFAST+APOEGrp	0.114545	0.22038	0.0710357	met ~ trait+C10AA+C10BA02+Total_C+HDL_C+C10AA+C10BA02+Age+PTGENDER+BMI+PTEDUCAT+BIFAST+APOEGrp	0.016072	0.119595	0.122205	met ~ trait+C10AA+C10BA02+Total_C+HDL_C+C10AA+C10BA02+Age+PTGENDER+BMI+PTEDUCAT+BIFAST+APOEGrp	0.383043	0.774936	-0.00114007	met ~trait*time+C10AA+C10BA02+Total_C+HDL_C+C10AA+C10BA02+Age+PTGENDER+BMI+PTEDUCAT+BIFAST+APOEGrp+(1|subject)	0.00885742	0.0320133	0.0951666	met ~trait+C10AA+C10BA02+Total_C+HDL_C+C10AA+C10BA02+Age+PTGENDER+BMI+PTEDUCAT+BIFAST+APOEGrp+(1|subject)+(1|time)	0.000409836
Met	Amino acids	Diagnostic group (AD vs CN)	D	0.0736881	0.253873	0.0433888	met ~ trait+B01AC+Age+PTGENDER+BMI+PTEDUCAT+BIFAST+APOEGrp	0.444016	0.565805	0.0200745	met ~ trait+B01AC+Age+PTGENDER+BMI+PTEDUCAT+BIFAST+APOEGrp	0.732267	0.885176	0.0107276	met ~ trait+B01AC+Age+PTGENDER+BMI+PTEDUCAT+BIFAST+APOEGrp	0.48548	0.833974	-0.000677033	met ~trait*time+Age+PTGENDER+BMI+PTEDUCAT+BIFAST+APOEGrp+(1|subject)	0.211148	0.310584	0.0243142	met ~trait+B01AC+Age+PTGENDER+BMI+PTEDUCAT+BIFAST+APOEGrp+(1|subject)+(1|time)	0.000409836
Orn	Amino acid related	Diagnostic group (AD vs CN)	D	0.104389	0.300119	0.0549919	met ~ trait+G03C+Age+PTGENDER+BMI+PTEDUCAT+BIFAST+APOEGrp	0.135821	0.245448	0.0517626	met ~ trait+G03C+Age+PTGENDER+BMI+PTEDUCAT+BIFAST+APOEGrp	0.662305	0.848421	-0.016873	met ~ trait+G03C+Age+PTGENDER+BMI+PTEDUCAT+BIFAST+APOEGrp	0.186574	0.660415	-0.00151738	met ~trait*time+Age+PTGENDER+BMI+PTEDUCAT+BIFAST+APOEGrp+(1|subject)	0.105381	0.183871	0.043847	met ~trait+G03C+Age+PTGENDER+BMI+PTEDUCAT+BIFAST+APOEGrp+(1|subject)+(1|time)	0.000409836
p-Cresol-SO4	Cresols	Diagnostic group (AD vs CN)	D	0.0614081	0.229344	0.153148	met ~ trait+M01AB+Age+PTGENDER+BMI+PTEDUCAT+BIFAST+APOEGrp	0.00283924	0.0196802	0.241225	met ~ trait+M01AB+Age+PTGENDER+BMI+PTEDUCAT+BIFAST+APOEGrp	0.0356152	0.200237	0.201505	met ~ trait+M01AB+Age+PTGENDER+BMI+PTEDUCAT+BIFAST+APOEGrp	0.0428793	0.374246	0.00514346	met ~trait*time+Age+PTGENDER+BMI+PTEDUCAT+BIFAST+APOEGrp+(1|subject)	0.00679	0.0264418	0.180575	met ~trait+M01AB+Age+PTGENDER+BMI+PTEDUCAT+BIFAST+APOEGrp+(1|subject)+(1|time)	0.000409836
PC aa C28:1	Phosphatidylcholines	Diagnostic group (AD vs CN)	D	0.739085	0.853828	0.00973811	met ~ trait+C10AA+Total_C+HDL_C+C10AA+Age+PTGENDER+BMI+PTEDUCAT+BIFAST+APOEGrp	0.374753	0.492533	-0.0258917	met ~ trait+C10AA+Total_C+HDL_C+C10AA+Age+PTGENDER+BMI+PTEDUCAT+BIFAST+APOEGrp	0.315172	0.64828	0.0359408	met ~ trait+C10AA+Total_C+HDL_C+C10AA+Age+PTGENDER+BMI+PTEDUCAT+BIFAST+APOEGrp	0.37124	0.774936	-0.000707698	met ~trait*time+C10AA+Total_C+HDL_C+C10AA+Age+PTGENDER+BMI+PTEDUCAT+BIFAST+APOEGrp+(1|subject)	0.782907	0.828768	0.00684345	met ~trait+C10AA+Total_C+HDL_C+C10AA+Age+PTGENDER+BMI+PTEDUCAT+BIFAST+APOEGrp+(1|subject)+(1|time)	0.000409836
PC aa C30:0	Phosphatidylcholines	Diagnostic group (AD vs CN)	D	0.253663	0.500752	0.0445	met ~ trait+C10AA+Total_C+HDL_C+C10AA+Age+PTGENDER+BMI+PTEDUCAT+BIFAST+APOEGrp	0.64296	0.734397	0.0183208	met ~ trait+C10AA+Total_C+HDL_C+C10AA+Age+PTGENDER+BMI+PTEDUCAT+BIFAST+APOEGrp	0.830861	0.926025	0.0101622	met ~ trait+C10AA+Total_C+HDL_C+C10AA+Age+PTGENDER+BMI+PTEDUCAT+BIFAST+APOEGrp	0.945406	0.996011	-9.59e-05	met ~trait*time+C10AA+Total_C+HDL_C+C10AA+Age+PTGENDER+BMI+PTEDUCAT+BIFAST+APOEGrp+(1|subject)	0.325579	0.426795	0.030149	met ~trait+C10AA+Total_C+HDL_C+C10AA+Age+PTGENDER+BMI+PTEDUCAT+BIFAST+APOEGrp+(1|subject)+(1|time)	0.000409836
PC aa C32:0	Phosphatidylcholines	Diagnostic group (AD vs CN)	D	0.647337	0.808772	0.0102232	met ~ trait+C10AA+G03+Total_C+HDL_C+C10AA+G03+Age+PTGENDER+BMI+PTEDUCAT+BIFAST+APOEGrp	0.723315	0.79738	0.00785124	met ~ trait+C10AA+G03+Total_C+HDL_C+C10AA+G03+Age+PTGENDER+BMI+PTEDUCAT+BIFAST+APOEGrp	0.0734685	0.277426	0.0482771	met ~ trait+C10AA+G03+Total_C+HDL_C+C10AA+G03+Age+PTGENDER+BMI+PTEDUCAT+BIFAST+APOEGrp	0.624322	0.904043	0.000339043	met ~trait*time+C10AA+G03+N02BA+Total_C+HDL_C+C10AA+G03+N02BA+Age+PTGENDER+BMI+PTEDUCAT+BIFAST+APOEGrp+(1|subject)	0.320304	0.422068	0.0180465	met ~trait+C10AA+G03+Total_C+HDL_C+C10AA+G03+Age+PTGENDER+BMI+PTEDUCAT+BIFAST+APOEGrp+(1|subject)+(1|time)	0.000409836
PC aa C32:1	Phosphatidylcholines	Diagnostic group (AD vs CN)	D	0.621085	0.788195	0.0290402	met ~ trait+Total_C+HDL_C+Age+PTGENDER+BMI+PTEDUCAT+BIFAST+APOEGrp	0.322801	0.437902	0.0607243	met ~ trait+Total_C+HDL_C+Age+PTGENDER+BMI+PTEDUCAT+BIFAST+APOEGrp	0.371069	0.697839	0.0674725	met ~ trait+Total_C+HDL_C+Age+PTGENDER+BMI+PTEDUCAT+BIFAST+APOEGrp	0.352982	0.773665	0.00168715	met ~trait*time+Total_C+HDL_C+Age+PTGENDER+BMI+PTEDUCAT+BIFAST+APOEGrp+(1|subject)	0.32797	0.428819	0.0489579	met ~trait+Total_C+HDL_C+Age+PTGENDER+BMI+PTEDUCAT+BIFAST+APOEGrp+(1|subject)+(1|time)	0.000409836
PC aa C32:2	Phosphatidylcholines	Diagnostic group (AD vs CN)	D	0.401492	0.615491	0.0353114	met ~ trait+C10AA+Total_C+HDL_C+C10AA+Age+PTGENDER+BMI+PTEDUCAT+BIFAST+APOEGrp	0.881768	0.93342	-0.00663117	met ~ trait+C10AA+Total_C+HDL_C+C10AA+Age+PTGENDER+BMI+PTEDUCAT+BIFAST+APOEGrp	0.514096	0.763808	-0.034861	met ~ trait+C10AA+Total_C+HDL_C+C10AA+Age+PTGENDER+BMI+PTEDUCAT+BIFAST+APOEGrp	0.196528	0.660415	-0.00198716	met ~trait*time+C10AA+Total_C+HDL_C+C10AA+Age+PTGENDER+BMI+PTEDUCAT+BIFAST+APOEGrp+(1|subject)	0.669	0.730644	0.0142806	met ~trait+C10AA+Total_C+HDL_C+C10AA+Age+PTGENDER+BMI+PTEDUCAT+BIFAST+APOEGrp+(1|subject)+(1|time)	0.000409836
PC aa C32:3	Phosphatidylcholines	Diagnostic group (AD vs CN)	D	0.000151185	0.00617158	0.114949	met ~ trait+C10AA+M05BA+Total_C+HDL_C+C10AA+M05BA+Age+PTGENDER+BMI+PTEDUCAT+BIFAST+APOEGrp	0.436683	0.559396	0.0251782	met ~ trait+C10AA+M05BA+Total_C+HDL_C+C10AA+M05BA+Age+PTGENDER+BMI+PTEDUCAT+BIFAST+APOEGrp	8.4e-06	0.000849995	0.161502	met ~ trait+C10AA+M05BA+Total_C+HDL_C+C10AA+M05BA+Age+PTGENDER+BMI+PTEDUCAT+BIFAST+APOEGrp	0.105166	0.553577	-0.00154257	met ~trait*time+C10AA+M05BA+Total_C+HDL_C+C10AA+M05BA+Age+PTGENDER+BMI+PTEDUCAT+BIFAST+APOEGrp+(1|subject)	0.000224734	0.00236907	0.0933004	met ~trait+C10AA+M05BA+Total_C+HDL_C+C10AA+M05BA+Age+PTGENDER+BMI+PTEDUCAT+BIFAST+APOEGrp+(1|subject)+(1|time)	0.000409836
PC aa C34:1	Phosphatidylcholines	Diagnostic group (AD vs CN)	D	0.000857566	0.014963	0.0113732	met ~ trait+C10AA+Total_C+HDL_C+C10AA+Age+PTGENDER+BMI+PTEDUCAT+BIFAST+APOEGrp	0.0866694	0.183422	0.00617025	met ~ trait+C10AA+Total_C+HDL_C+C10AA+Age+PTGENDER+BMI+PTEDUCAT+BIFAST+APOEGrp	0.424166	0.719237	0.00324888	met ~ trait+C10AA+Total_C+HDL_C+C10AA+Age+PTGENDER+BMI+PTEDUCAT+BIFAST+APOEGrp	0.142562	0.620275	-0.000185724	met ~trait*time+Total_C+HDL_C+Age+PTGENDER+BMI+PTEDUCAT+BIFAST+APOEGrp+(1|subject)	0.00566026	0.0223757	0.0071014	met ~trait+C10AA+Total_C+HDL_C+C10AA+Age+PTGENDER+BMI+PTEDUCAT+BIFAST+APOEGrp+(1|subject)+(1|time)	0.000409836
PC aa C34:2	Phosphatidylcholines	Diagnostic group (AD vs CN)	D	0.00313545	0.0341399	0.00920398	met ~ trait+Total_C+HDL_C+Age+PTGENDER+BMI+PTEDUCAT+BIFAST+APOEGrp	0.165421	0.27901	0.00440311	met ~ trait+Total_C+HDL_C+Age+PTGENDER+BMI+PTEDUCAT+BIFAST+APOEGrp	0.572853	0.789819	0.00213564	met ~ trait+Total_C+HDL_C+Age+PTGENDER+BMI+PTEDUCAT+BIFAST+APOEGrp	0.23206	0.688135	-0.000137839	met ~trait*time+Total_C+HDL_C+Age+PTGENDER+BMI+PTEDUCAT+BIFAST+APOEGrp+(1|subject)	0.0252687	0.0691134	0.00522654	met ~trait+Total_C+HDL_C+Age+PTGENDER+BMI+PTEDUCAT+BIFAST+APOEGrp+(1|subject)+(1|time)	0.000409836
PC aa C34:3	Phosphatidylcholines	Diagnostic group (AD vs CN)	D	0.0704427	0.250422	0.051958	met ~ trait+C10AA+Total_C+HDL_C+C10AA+Age+PTGENDER+BMI+PTEDUCAT+BIFAST+APOEGrp	0.165378	0.27901	0.0440471	met ~ trait+C10AA+Total_C+HDL_C+C10AA+Age+PTGENDER+BMI+PTEDUCAT+BIFAST+APOEGrp	0.0623932	0.273857	0.0684747	met ~ trait+C10AA+Total_C+HDL_C+C10AA+Age+PTGENDER+BMI+PTEDUCAT+BIFAST+APOEGrp	0.775178	0.935119	-0.000301764	met ~trait*time+C10AA+G03C+M05BA+Total_C+HDL_C+C10AA+G03C+M05BA+Age+PTGENDER+BMI+PTEDUCAT+BIFAST+APOEGrp+(1|subject)	0.0283795	0.0747919	0.051933	met ~trait+C10AA+Total_C+HDL_C+C10AA+Age+PTGENDER+BMI+PTEDUCAT+BIFAST+APOEGrp+(1|subject)+(1|time)	0.000409836
PC aa C34:4	Phosphatidylcholines	Diagnostic group (AD vs CN)	D	0.69947	0.837008	0.0165345	met ~ trait+G03+G04CA+Total_C+HDL_C+G03+G04CA+Age+PTGENDER+BMI+PTEDUCAT+BIFAST+APOEGrp	0.909965	0.949365	-0.00494833	met ~ trait+G03+G04CA+Total_C+HDL_C+G03+G04CA+Age+PTGENDER+BMI+PTEDUCAT+BIFAST+APOEGrp	0.745222	0.89356	-0.0173552	met ~ trait+G03+G04CA+Total_C+HDL_C+G03+G04CA+Age+PTGENDER+BMI+PTEDUCAT+BIFAST+APOEGrp	0.889809	0.97879	-0.000195827	met ~trait*time+G03+G04CA+Total_C+HDL_C+G03+G04CA+Age+PTGENDER+BMI+PTEDUCAT+BIFAST+APOEGrp+(1|subject)	0.718915	0.773094	0.0124488	met ~trait+G03+G04CA+Total_C+HDL_C+G03+G04CA+Age+PTGENDER+BMI+PTEDUCAT+BIFAST+APOEGrp+(1|subject)+(1|time)	0.000409836
PC aa C36:1	Phosphatidylcholines	Diagnostic group (AD vs CN)	D	0.203986	0.431768	-0.0254008	met ~ trait+C10AA+Total_C+HDL_C+C10AA+Age+PTGENDER+BMI+PTEDUCAT+BIFAST+APOEGrp	0.100985	0.200232	-0.0325582	met ~ trait+C10AA+Total_C+HDL_C+C10AA+Age+PTGENDER+BMI+PTEDUCAT+BIFAST+APOEGrp	0.10779	0.338768	-0.0416588	met ~ trait+C10AA+Total_C+HDL_C+C10AA+Age+PTGENDER+BMI+PTEDUCAT+BIFAST+APOEGrp	0.79399	0.940888	-0.000182133	met ~trait*time+C10AA+Total_C+HDL_C+C10AA+Age+PTGENDER+BMI+PTEDUCAT+BIFAST+APOEGrp+(1|subject)	0.0574068	0.125206	-0.0303321	met ~trait+C10AA+Total_C+HDL_C+C10AA+Age+PTGENDER+BMI+PTEDUCAT+BIFAST+APOEGrp+(1|subject)+(1|time)	0.000409836
PC aa C36:2	Phosphatidylcholines	Diagnostic group (AD vs CN)	D	0.0031711	0.0341399	0.00940807	met ~ trait+C10AA+Total_C+HDL_C+C10AA+Age+PTGENDER+BMI+PTEDUCAT+BIFAST+APOEGrp	0.117935	0.224343	0.00518063	met ~ trait+C10AA+Total_C+HDL_C+C10AA+Age+PTGENDER+BMI+PTEDUCAT+BIFAST+APOEGrp	0.740902	0.89049	0.00128482	met ~ trait+C10AA+Total_C+HDL_C+C10AA+Age+PTGENDER+BMI+PTEDUCAT+BIFAST+APOEGrp	0.159501	0.625353	-0.00017131	met ~trait*time+Total_C+HDL_C+Age+PTGENDER+BMI+PTEDUCAT+BIFAST+APOEGrp+(1|subject)	0.0201	0.0566416	0.00549256	met ~trait+C10AA+Total_C+HDL_C+C10AA+Age+PTGENDER+BMI+PTEDUCAT+BIFAST+APOEGrp+(1|subject)+(1|time)	0.000409836
PC aa C36:3	Phosphatidylcholines	Diagnostic group (AD vs CN)	D	0.0109317	0.081345	0.00884	met ~ trait+Total_C+HDL_C+Age+PTGENDER+BMI+PTEDUCAT+BIFAST+APOEGrp	0.60486	0.705205	0.00194271	met ~ trait+Total_C+HDL_C+Age+PTGENDER+BMI+PTEDUCAT+BIFAST+APOEGrp	0.121155	0.363597	0.00661015	met ~ trait+Total_C+HDL_C+Age+PTGENDER+BMI+PTEDUCAT+BIFAST+APOEGrp	0.447988	0.80718	-0.00010381	met ~trait*time+C10AA+Total_C+HDL_C+C10AA+Age+PTGENDER+BMI+PTEDUCAT+BIFAST+APOEGrp+(1|subject)	0.0354953	0.0880423	0.0055557	met ~trait+Total_C+HDL_C+Age+PTGENDER+BMI+PTEDUCAT+BIFAST+APOEGrp+(1|subject)+(1|time)	0.000409836
PC aa C36:4	Phosphatidylcholines	Diagnostic group (AD vs CN)	D	0.00291786	0.0328097	0.0128027	met ~ trait+C10AX06+Total_C+HDL_C+C10AX06+Age+PTGENDER+BMI+PTEDUCAT+BIFAST+APOEGrp	0.208036	0.323897	0.00545394	met ~ trait+C10AX06+Total_C+HDL_C+C10AX06+Age+PTGENDER+BMI+PTEDUCAT+BIFAST+APOEGrp	0.403485	0.706448	0.00432482	met ~ trait+C10AX06+Total_C+HDL_C+C10AX06+Age+PTGENDER+BMI+PTEDUCAT+BIFAST+APOEGrp	0.0462207	0.374246	-0.00030103	met ~trait*time+C10AX06+Total_C+HDL_C+C10AX06+Age+PTGENDER+BMI+PTEDUCAT+BIFAST+APOEGrp+(1|subject)	0.0213313	0.0596332	0.00769631	met ~trait+C10AX06+Total_C+HDL_C+C10AX06+Age+PTGENDER+BMI+PTEDUCAT+BIFAST+APOEGrp+(1|subject)+(1|time)	0.000409836
PC aa C36:5	Phosphatidylcholines	Diagnostic group (AD vs CN)	D	0.579243	0.757045	-0.0328043	met ~ trait+C10AX06+Total_C+HDL_C+C10AX06+Age+PTGENDER+BMI+PTEDUCAT+BIFAST+APOEGrp	0.694042	0.771844	-0.025486	met ~ trait+C10AX06+Total_C+HDL_C+C10AX06+Age+PTGENDER+BMI+PTEDUCAT+BIFAST+APOEGrp	0.737873	0.888961	-0.0262066	met ~ trait+C10AX06+Total_C+HDL_C+C10AX06+Age+PTGENDER+BMI+PTEDUCAT+BIFAST+APOEGrp	0.0824091	0.484872	0.00330231	met ~trait*time+C10AX06+Total_C+HDL_C+C10AX06+Age+PTGENDER+BMI+PTEDUCAT+BIFAST+APOEGrp+(1|subject)	0.436837	0.532625	-0.040198	met ~trait+C10AX06+Total_C+HDL_C+C10AX06+Age+PTGENDER+BMI+PTEDUCAT+BIFAST+APOEGrp+(1|subject)+(1|time)	0.000409836
PC aa C36:6	Phosphatidylcholines	Diagnostic group (AD vs CN)	D	0.6335	0.799379	-0.0223039	met ~ trait+C10AB+C10AX06+Total_C+HDL_C+C10AB+C10AX06+Age+PTGENDER+BMI+PTEDUCAT+BIFAST+APOEGrp	0.275652	0.3907	-0.0556554	met ~ trait+C10AB+C10AX06+Total_C+HDL_C+C10AB+C10AX06+Age+PTGENDER+BMI+PTEDUCAT+BIFAST+APOEGrp	0.472547	0.73799	-0.0440326	met ~ trait+C10AB+C10AX06+Total_C+HDL_C+C10AB+C10AX06+Age+PTGENDER+BMI+PTEDUCAT+BIFAST+APOEGrp	0.26791	0.688135	0.0015841	met ~trait*time+C10AX06+G04CA+Total_C+HDL_C+C10AX06+G04CA+Age+PTGENDER+BMI+PTEDUCAT+BIFAST+APOEGrp+(1|subject)	0.322764	0.424204	-0.0403497	met ~trait+C10AB+C10AX06+Total_C+HDL_C+C10AB+C10AX06+Age+PTGENDER+BMI+PTEDUCAT+BIFAST+APOEGrp+(1|subject)+(1|time)	0.000409836
PC aa C38:0	Phosphatidylcholines	Diagnostic group (AD vs CN)	D	0.853271	0.920587	-0.00694429	met ~ trait+A10BA+C10AX06+Total_C+HDL_C+A10BA+C10AX06+Age+PTGENDER+BMI+PTEDUCAT+BIFAST+APOEGrp	0.184283	0.301772	-0.0488025	met ~ trait+A10BA+C10AX06+Total_C+HDL_C+A10BA+C10AX06+Age+PTGENDER+BMI+PTEDUCAT+BIFAST+APOEGrp	0.629254	0.822784	-0.021506	met ~ trait+A10BA+C10AX06+Total_C+HDL_C+A10BA+C10AX06+Age+PTGENDER+BMI+PTEDUCAT+BIFAST+APOEGrp	0.183067	0.660415	-0.00131064	met ~trait*time+A10BA+C10AA+C10AX06+Total_C+HDL_C+A10BA+C10AA+C10AX06+Age+PTGENDER+BMI+PTEDUCAT+BIFAST+APOEGrp+(1|subject)	0.415562	0.516645	-0.0255593	met ~trait+A10BA+C10AX06+Total_C+HDL_C+A10BA+C10AX06+Age+PTGENDER+BMI+PTEDUCAT+BIFAST+APOEGrp+(1|subject)+(1|time)	0.000409836
PC aa C38:3	Phosphatidylcholines	Diagnostic group (AD vs CN)	D	0.76265	0.862259	-0.00800381	met ~ trait+Total_C+HDL_C+Age+PTGENDER+BMI+PTEDUCAT+BIFAST+APOEGrp	0.529254	0.642658	-0.0171632	met ~ trait+Total_C+HDL_C+Age+PTGENDER+BMI+PTEDUCAT+BIFAST+APOEGrp	0.629283	0.822784	-0.0152135	met ~ trait+Total_C+HDL_C+Age+PTGENDER+BMI+PTEDUCAT+BIFAST+APOEGrp	0.793199	0.940888	0.000218614	met ~trait*time+Total_C+HDL_C+Age+PTGENDER+BMI+PTEDUCAT+BIFAST+APOEGrp+(1|subject)	0.816027	0.858441	-0.00501897	met ~trait+Total_C+HDL_C+Age+PTGENDER+BMI+PTEDUCAT+BIFAST+APOEGrp+(1|subject)+(1|time)	0.000409836
PC aa C38:4	Phosphatidylcholines	Diagnostic group (AD vs CN)	D	0.21497	0.442175	0.00739014	met ~ trait+Total_C+HDL_C+Age+PTGENDER+BMI+PTEDUCAT+BIFAST+APOEGrp	0.628701	0.726307	0.00280835	met ~ trait+Total_C+HDL_C+Age+PTGENDER+BMI+PTEDUCAT+BIFAST+APOEGrp	0.43532	0.726458	0.00530104	met ~ trait+Total_C+HDL_C+Age+PTGENDER+BMI+PTEDUCAT+BIFAST+APOEGrp	0.843358	0.97091	-3.55e-05	met ~trait*time+Total_C+HDL_C+Age+PTGENDER+BMI+PTEDUCAT+BIFAST+APOEGrp+(1|subject)	0.339698	0.43961	0.00449971	met ~trait+Total_C+HDL_C+Age+PTGENDER+BMI+PTEDUCAT+BIFAST+APOEGrp+(1|subject)+(1|time)	0.000409836
PC aa C38:5	Phosphatidylcholines	Diagnostic group (AD vs CN)	D	0.270414	0.5148	0.0274383	met ~ trait+G04CA+Total_C+HDL_C+G04CA+Age+PTGENDER+BMI+PTEDUCAT+BIFAST+APOEGrp	0.239391	0.353533	0.0292794	met ~ trait+G04CA+Total_C+HDL_C+G04CA+Age+PTGENDER+BMI+PTEDUCAT+BIFAST+APOEGrp	0.0651268	0.273857	0.0578962	met ~ trait+G04CA+Total_C+HDL_C+G04CA+Age+PTGENDER+BMI+PTEDUCAT+BIFAST+APOEGrp	0.850368	0.97287	0.000129413	met ~trait*time+G04CA+Total_C+HDL_C+G04CA+Age+PTGENDER+BMI+PTEDUCAT+BIFAST+APOEGrp+(1|subject)	0.095619	0.174722	0.0350899	met ~trait+G04CA+Total_C+HDL_C+G04CA+Age+PTGENDER+BMI+PTEDUCAT+BIFAST+APOEGrp+(1|subject)+(1|time)	0.000409836
PC aa C38:6	Phosphatidylcholines	Diagnostic group (AD vs CN)	D	0.104304	0.300119	-0.0443363	met ~ trait+C10AX06+Total_C+HDL_C+C10AX06+Age+PTGENDER+BMI+PTEDUCAT+BIFAST+APOEGrp	0.0265512	0.0804487	-0.0654288	met ~ trait+C10AX06+Total_C+HDL_C+C10AX06+Age+PTGENDER+BMI+PTEDUCAT+BIFAST+APOEGrp	0.0474938	0.226716	-0.0692377	met ~ trait+C10AX06+Total_C+HDL_C+C10AX06+Age+PTGENDER+BMI+PTEDUCAT+BIFAST+APOEGrp	0.283566	0.70847	-0.000799409	met ~trait*time+C10AX06+Total_C+HDL_C+C10AX06+Age+PTGENDER+BMI+PTEDUCAT+BIFAST+APOEGrp+(1|subject)	0.0110289	0.0375598	-0.0605362	met ~trait+C10AX06+Total_C+HDL_C+C10AX06+Age+PTGENDER+BMI+PTEDUCAT+BIFAST+APOEGrp+(1|subject)+(1|time)	0.000409836
PC aa C40:2	Phosphatidylcholines	Diagnostic group (AD vs CN)	D	0.302201	0.552243	-0.0247585	met ~ trait+A10BA+C10AA+Total_C+HDL_C+A10BA+C10AA+Age+PTGENDER+BMI+PTEDUCAT+BIFAST+APOEGrp	0.849174	0.906502	-0.00480756	met ~ trait+A10BA+C10AA+Total_C+HDL_C+A10BA+C10AA+Age+PTGENDER+BMI+PTEDUCAT+BIFAST+APOEGrp	0.457728	0.735512	-0.0219759	met ~ trait+A10BA+C10AA+Total_C+HDL_C+A10BA+C10AA+Age+PTGENDER+BMI+PTEDUCAT+BIFAST+APOEGrp	0.430234	0.79452	-0.000683567	met ~trait*time+A10BA+C10AA+Total_C+HDL_C+A10BA+C10AA+Age+PTGENDER+BMI+PTEDUCAT+BIFAST+APOEGrp+(1|subject)	0.493776	0.581048	-0.0129119	met ~trait+A10BA+C10AA+Total_C+HDL_C+A10BA+C10AA+Age+PTGENDER+BMI+PTEDUCAT+BIFAST+APOEGrp+(1|subject)+(1|time)	0.000409836
PC aa C40:3	Phosphatidylcholines	Diagnostic group (AD vs CN)	D	0.823843	0.902411	-0.00451908	met ~ trait+A10BA+C10AA+Total_C+HDL_C+A10BA+C10AA+Age+PTGENDER+BMI+PTEDUCAT+BIFAST+APOEGrp	0.250396	0.365859	-0.0262869	met ~ trait+A10BA+C10AA+Total_C+HDL_C+A10BA+C10AA+Age+PTGENDER+BMI+PTEDUCAT+BIFAST+APOEGrp	0.837169	0.926945	-0.00533278	met ~ trait+A10BA+C10AA+Total_C+HDL_C+A10BA+C10AA+Age+PTGENDER+BMI+PTEDUCAT+BIFAST+APOEGrp	0.498081	0.836055	-0.000461	met ~trait*time+A10BA+C10AA+Total_C+HDL_C+A10BA+C10AA+Age+PTGENDER+BMI+PTEDUCAT+BIFAST+APOEGrp+(1|subject)	0.586905	0.664371	-0.00944442	met ~trait+A10BA+C10AA+Total_C+HDL_C+A10BA+C10AA+Age+PTGENDER+BMI+PTEDUCAT+BIFAST+APOEGrp+(1|subject)+(1|time)	0.000409836
PC aa C40:4	Phosphatidylcholines	Diagnostic group (AD vs CN)	D	0.338329	0.569799	0.0350679	met ~ trait+C10AX06+Total_C+HDL_C+C10AX06+Age+PTGENDER+BMI+PTEDUCAT+BIFAST+APOEGrp	0.194466	0.308924	0.047441	met ~ trait+C10AX06+Total_C+HDL_C+C10AX06+Age+PTGENDER+BMI+PTEDUCAT+BIFAST+APOEGrp	0.0767496	0.283469	0.0786977	met ~ trait+C10AX06+Total_C+HDL_C+C10AX06+Age+PTGENDER+BMI+PTEDUCAT+BIFAST+APOEGrp	0.902528	0.988483	0.000129503	met ~trait*time+C10AX06+Total_C+HDL_C+C10AX06+Age+PTGENDER+BMI+PTEDUCAT+BIFAST+APOEGrp+(1|subject)	0.0251	0.0690728	0.0684424	met ~trait+C10AX06+Total_C+HDL_C+C10AX06+Age+PTGENDER+BMI+PTEDUCAT+BIFAST+APOEGrp+(1|subject)+(1|time)	0.000409836
PC aa C40:5	Phosphatidylcholines	Diagnostic group (AD vs CN)	D	0.305955	0.55301	0.0345441	met ~ trait+G04CA+Total_C+HDL_C+G04CA+Age+PTGENDER+BMI+PTEDUCAT+BIFAST+APOEGrp	0.0994922	0.199774	0.0578562	met ~ trait+G04CA+Total_C+HDL_C+G04CA+Age+PTGENDER+BMI+PTEDUCAT+BIFAST+APOEGrp	0.0105953	0.0957363	0.103965	met ~ trait+G04CA+Total_C+HDL_C+G04CA+Age+PTGENDER+BMI+PTEDUCAT+BIFAST+APOEGrp	0.249797	0.688135	0.00116262	met ~trait*time+Total_C+HDL_C+Age+PTGENDER+BMI+PTEDUCAT+BIFAST+APOEGrp+(1|subject)	0.0279	0.0739505	0.0620891	met ~trait+G04CA+Total_C+HDL_C+G04CA+Age+PTGENDER+BMI+PTEDUCAT+BIFAST+APOEGrp+(1|subject)+(1|time)	0.000409836
PC aa C40:6	Phosphatidylcholines	Diagnostic group (AD vs CN)	D	0.514435	0.705432	-0.0283683	met ~ trait+C10AX06+M05BA+Total_C+HDL_C+C10AX06+M05BA+Age+PTGENDER+BMI+PTEDUCAT+BIFAST+APOEGrp	0.257963	0.372941	-0.0519516	met ~ trait+C10AX06+M05BA+Total_C+HDL_C+C10AX06+M05BA+Age+PTGENDER+BMI+PTEDUCAT+BIFAST+APOEGrp	0.425718	0.719237	-0.042576	met ~ trait+C10AX06+M05BA+Total_C+HDL_C+C10AX06+M05BA+Age+PTGENDER+BMI+PTEDUCAT+BIFAST+APOEGrp	0.742409	0.935119	-0.000370548	met ~trait*time+C10AX06+Total_C+HDL_C+C10AX06+Age+PTGENDER+BMI+PTEDUCAT+BIFAST+APOEGrp+(1|subject)	0.24622	0.349162	-0.0435237	met ~trait+C10AX06+M05BA+Total_C+HDL_C+C10AX06+M05BA+Age+PTGENDER+BMI+PTEDUCAT+BIFAST+APOEGrp+(1|subject)+(1|time)	0.000409836
PC aa C42:0	Phosphatidylcholines	Diagnostic group (AD vs CN)	D	0.267535	0.514725	0.0429537	met ~ trait+A10BA+Total_C+HDL_C+A10BA+Age+PTGENDER+BMI+PTEDUCAT+BIFAST+APOEGrp	0.22044	0.339036	0.0455765	met ~ trait+A10BA+Total_C+HDL_C+A10BA+Age+PTGENDER+BMI+PTEDUCAT+BIFAST+APOEGrp	0.258334	0.571747	0.0504246	met ~ trait+A10BA+Total_C+HDL_C+A10BA+Age+PTGENDER+BMI+PTEDUCAT+BIFAST+APOEGrp	0.963623	0.996011	4.05e-05	met ~trait*time+A10BA+C10AA+C10AX06+Total_C+HDL_C+A10BA+C10AA+C10AX06+Age+PTGENDER+BMI+PTEDUCAT+BIFAST+APOEGrp+(1|subject)	0.104928	0.183715	0.0524502	met ~trait+A10BA+Total_C+HDL_C+A10BA+Age+PTGENDER+BMI+PTEDUCAT+BIFAST+APOEGrp+(1|subject)+(1|time)	0.000409836
PC aa C42:1	Phosphatidylcholines	Diagnostic group (AD vs CN)	D	0.336381	0.569799	0.0324456	met ~ trait+A10BA+Total_C+HDL_C+A10BA+Age+PTGENDER+BMI+PTEDUCAT+BIFAST+APOEGrp	0.2324	0.346885	0.0386262	met ~ trait+A10BA+Total_C+HDL_C+A10BA+Age+PTGENDER+BMI+PTEDUCAT+BIFAST+APOEGrp	0.39795	0.705032	0.0330734	met ~ trait+A10BA+Total_C+HDL_C+A10BA+Age+PTGENDER+BMI+PTEDUCAT+BIFAST+APOEGrp	0.892002	0.979074	0.000109979	met ~trait*time+A10BA+C10AA+Total_C+HDL_C+A10BA+C10AA+Age+PTGENDER+BMI+PTEDUCAT+BIFAST+APOEGrp+(1|subject)	0.126747	0.21378	0.0428318	met ~trait+A10BA+Total_C+HDL_C+A10BA+Age+PTGENDER+BMI+PTEDUCAT+BIFAST+APOEGrp+(1|subject)+(1|time)	0.000409836
PC aa C42:2	Phosphatidylcholines	Diagnostic group (AD vs CN)	D	0.096138	0.287845	-0.0439965	met ~ trait+A10BA+C10AA+C10BA02+Total_C+HDL_C+A10BA+C10AA+C10BA02+Age+PTGENDER+BMI+PTEDUCAT+BIFAST+APOEGrp	0.124182	0.231867	-0.0398743	met ~ trait+A10BA+C10AA+C10BA02+Total_C+HDL_C+A10BA+C10AA+C10BA02+Age+PTGENDER+BMI+PTEDUCAT+BIFAST+APOEGrp	0.0125156	0.102143	-0.0752584	met ~ trait+A10BA+C10AA+C10BA02+Total_C+HDL_C+A10BA+C10AA+C10BA02+Age+PTGENDER+BMI+PTEDUCAT+BIFAST+APOEGrp	0.546391	0.866134	-0.000533943	met ~trait*time+A10BA+C10AA+Total_C+HDL_C+A10BA+C10AA+Age+PTGENDER+BMI+PTEDUCAT+BIFAST+APOEGrp+(1|subject)	0.018	0.0526531	-0.0479838	met ~trait+A10BA+C10AA+C10BA02+Total_C+HDL_C+A10BA+C10AA+C10BA02+Age+PTGENDER+BMI+PTEDUCAT+BIFAST+APOEGrp+(1|subject)+(1|time)	0.000409836
PC aa C42:4	Phosphatidylcholines	Diagnostic group (AD vs CN)	D	0.395696	0.610433	0.017076	met ~ trait+Total_C+HDL_C+Age+PTGENDER+BMI+PTEDUCAT+BIFAST+APOEGrp	0.329511	0.443438	0.0205781	met ~ trait+Total_C+HDL_C+Age+PTGENDER+BMI+PTEDUCAT+BIFAST+APOEGrp	0.397706	0.705032	0.0203349	met ~ trait+Total_C+HDL_C+Age+PTGENDER+BMI+PTEDUCAT+BIFAST+APOEGrp	0.125988	0.601414	-0.00101247	met ~trait*time+C10AA+C10AX06+Total_C+HDL_C+C10AA+C10AX06+Age+PTGENDER+BMI+PTEDUCAT+BIFAST+APOEGrp+(1|subject)	0.0923638	0.172458	0.0273342	met ~trait+Total_C+HDL_C+Age+PTGENDER+BMI+PTEDUCAT+BIFAST+APOEGrp+(1|subject)+(1|time)	0.000409836
PC aa C42:5	Phosphatidylcholines	Diagnostic group (AD vs CN)	D	0.422724	0.632835	-0.0212728	met ~ trait+G03+Total_C+HDL_C+G03+Age+PTGENDER+BMI+PTEDUCAT+BIFAST+APOEGrp	0.214769	0.332334	-0.0346491	met ~ trait+G03+Total_C+HDL_C+G03+Age+PTGENDER+BMI+PTEDUCAT+BIFAST+APOEGrp	0.507618	0.763808	-0.0218444	met ~ trait+G03+Total_C+HDL_C+G03+Age+PTGENDER+BMI+PTEDUCAT+BIFAST+APOEGrp	0.823493	0.964293	0.000187933	met ~trait*time+C10AA+G03+Total_C+HDL_C+C10AA+G03+Age+PTGENDER+BMI+PTEDUCAT+BIFAST+APOEGrp+(1|subject)	0.434	0.532625	-0.0174244	met ~trait+G03+Total_C+HDL_C+G03+Age+PTGENDER+BMI+PTEDUCAT+BIFAST+APOEGrp+(1|subject)+(1|time)	0.000409836
PC aa C42:6	Phosphatidylcholines	Diagnostic group (AD vs CN)	D	0.596825	0.766435	-0.0149039	met ~ trait+G03+Total_C+HDL_C+G03+Age+PTGENDER+BMI+PTEDUCAT+BIFAST+APOEGrp	0.139431	0.247551	-0.0442634	met ~ trait+G03+Total_C+HDL_C+G03+Age+PTGENDER+BMI+PTEDUCAT+BIFAST+APOEGrp	0.125875	0.374663	-0.0519423	met ~ trait+G03+Total_C+HDL_C+G03+Age+PTGENDER+BMI+PTEDUCAT+BIFAST+APOEGrp	0.951375	0.996011	5.43e-05	met ~trait*time+G03+Total_C+HDL_C+G03+Age+PTGENDER+BMI+PTEDUCAT+BIFAST+APOEGrp+(1|subject)	0.403644	0.505554	-0.0196664	met ~trait+G03+Total_C+HDL_C+G03+Age+PTGENDER+BMI+PTEDUCAT+BIFAST+APOEGrp+(1|subject)+(1|time)	0.000409836
PC ae C30:0	Phosphatidylcholines	Diagnostic group (AD vs CN)	D	0.128858	0.336095	0.0518011	met ~ trait+C10AA+C10BA02+Total_C+HDL_C+C10AA+C10BA02+Age+PTGENDER+BMI+PTEDUCAT+BIFAST+APOEGrp	0.383515	0.502743	0.0299365	met ~ trait+C10AA+C10BA02+Total_C+HDL_C+C10AA+C10BA02+Age+PTGENDER+BMI+PTEDUCAT+BIFAST+APOEGrp	0.46885	0.735512	0.0299394	met ~ trait+C10AA+C10BA02+Total_C+HDL_C+C10AA+C10BA02+Age+PTGENDER+BMI+PTEDUCAT+BIFAST+APOEGrp	0.58352	0.885196	-0.000592868	met ~trait*time+A10BA+C10AA+Total_C+HDL_C+A10BA+C10AA+Age+PTGENDER+BMI+PTEDUCAT+BIFAST+APOEGrp+(1|subject)	0.0824455	0.158513	0.0481355	met ~trait+C10AA+C10BA02+Total_C+HDL_C+C10AA+C10BA02+Age+PTGENDER+BMI+PTEDUCAT+BIFAST+APOEGrp+(1|subject)+(1|time)	0.000409836
PC ae C30:2	Phosphatidylcholines	Diagnostic group (AD vs CN)	D	0.310263	0.554394	0.0197577	met ~ trait+C10AA+Total_C+HDL_C+C10AA+Age+PTGENDER+BMI+PTEDUCAT+BIFAST+APOEGrp	0.684073	0.769131	0.00757426	met ~ trait+C10AA+Total_C+HDL_C+C10AA+Age+PTGENDER+BMI+PTEDUCAT+BIFAST+APOEGrp	0.0613449	0.273857	0.0418129	met ~ trait+C10AA+Total_C+HDL_C+C10AA+Age+PTGENDER+BMI+PTEDUCAT+BIFAST+APOEGrp	0.0380475	0.357634	-0.00132981	met ~trait*time+C10AA+M05BA+Total_C+HDL_C+C10AA+M05BA+Age+PTGENDER+BMI+PTEDUCAT+BIFAST+APOEGrp+(1|subject)	0.141867	0.232313	0.0220882	met ~trait+C10AA+Total_C+HDL_C+C10AA+Age+PTGENDER+BMI+PTEDUCAT+BIFAST+APOEGrp+(1|subject)+(1|time)	0.000409836
PC ae C32:1	Phosphatidylcholines	Diagnostic group (AD vs CN)	D	0.884304	0.934161	0.00352556	met ~ trait+A10BA+C10AA+C10BA02+Total_C+HDL_C+A10BA+C10AA+C10BA02+Age+PTGENDER+BMI+PTEDUCAT+BIFAST+APOEGrp	0.191783	0.308924	0.0305866	met ~ trait+A10BA+C10AA+C10BA02+Total_C+HDL_C+A10BA+C10AA+C10BA02+Age+PTGENDER+BMI+PTEDUCAT+BIFAST+APOEGrp	0.0811569	0.295434	0.0523755	met ~ trait+A10BA+C10AA+C10BA02+Total_C+HDL_C+A10BA+C10AA+C10BA02+Age+PTGENDER+BMI+PTEDUCAT+BIFAST+APOEGrp	0.37016	0.774936	0.000578328	met ~trait*time+A10BA+C10AA+C10BA02+Total_C+HDL_C+A10BA+C10AA+C10BA02+Age+PTGENDER+BMI+PTEDUCAT+BIFAST+APOEGrp+(1|subject)	0.137364	0.227144	0.0305036	met ~trait+A10BA+C10AA+C10BA02+Total_C+HDL_C+A10BA+C10AA+C10BA02+Age+PTGENDER+BMI+PTEDUCAT+BIFAST+APOEGrp+(1|subject)+(1|time)	0.000409836
PC ae C32:2	Phosphatidylcholines	Diagnostic group (AD vs CN)	D	0.944471	0.97222	-0.00162736	met ~ trait+A10BA+C10AA+C10AB+Total_C+HDL_C+A10BA+C10AA+C10AB+Age+PTGENDER+BMI+PTEDUCAT+BIFAST+APOEGrp	0.768293	0.827141	-0.00678165	met ~ trait+A10BA+C10AA+C10AB+Total_C+HDL_C+A10BA+C10AA+C10AB+Age+PTGENDER+BMI+PTEDUCAT+BIFAST+APOEGrp	0.0431403	0.216129	0.058484	met ~ trait+A10BA+C10AA+C10AB+Total_C+HDL_C+A10BA+C10AA+C10AB+Age+PTGENDER+BMI+PTEDUCAT+BIFAST+APOEGrp	0.922368	0.995135	6.66e-05	met ~trait*time+A10BA+C10AA+Total_C+HDL_C+A10BA+C10AA+Age+PTGENDER+BMI+PTEDUCAT+BIFAST+APOEGrp+(1|subject)	0.727424	0.779582	0.00679743	met ~trait+A10BA+C10AA+C10AB+Total_C+HDL_C+A10BA+C10AA+C10AB+Age+PTGENDER+BMI+PTEDUCAT+BIFAST+APOEGrp+(1|subject)+(1|time)	0.000409836
PC ae C34:0	Phosphatidylcholines	Diagnostic group (AD vs CN)	D	0.166713	0.394192	0.0443464	met ~ trait+C10AA+Total_C+HDL_C+C10AA+Age+PTGENDER+BMI+PTEDUCAT+BIFAST+APOEGrp	0.748997	0.813288	0.00976856	met ~ trait+C10AA+Total_C+HDL_C+C10AA+Age+PTGENDER+BMI+PTEDUCAT+BIFAST+APOEGrp	0.0731412	0.277426	0.0675485	met ~ trait+C10AA+Total_C+HDL_C+C10AA+Age+PTGENDER+BMI+PTEDUCAT+BIFAST+APOEGrp	0.526416	0.848982	0.000640878	met ~trait*time+C10AA+Total_C+HDL_C+C10AA+Age+PTGENDER+BMI+PTEDUCAT+BIFAST+APOEGrp+(1|subject)	0.0673094	0.138816	0.0466922	met ~trait+C10AA+Total_C+HDL_C+C10AA+Age+PTGENDER+BMI+PTEDUCAT+BIFAST+APOEGrp+(1|subject)+(1|time)	0.000409836
PC ae C34:1	Phosphatidylcholines	Diagnostic group (AD vs CN)	D	0.381306	0.602669	0.0207067	met ~ trait+C10AA+Total_C+HDL_C+C10AA+Age+PTGENDER+BMI+PTEDUCAT+BIFAST+APOEGrp	0.671476	0.760104	0.00982695	met ~ trait+C10AA+Total_C+HDL_C+C10AA+Age+PTGENDER+BMI+PTEDUCAT+BIFAST+APOEGrp	0.0943798	0.320464	0.048255	met ~ trait+C10AA+Total_C+HDL_C+C10AA+Age+PTGENDER+BMI+PTEDUCAT+BIFAST+APOEGrp	0.727834	0.934802	-0.000245271	met ~trait*time+C10AA+N02BA+Total_C+HDL_C+C10AA+N02BA+Age+PTGENDER+BMI+PTEDUCAT+BIFAST+APOEGrp+(1|subject)	0.157692	0.249351	0.0276942	met ~trait+C10AA+Total_C+HDL_C+C10AA+Age+PTGENDER+BMI+PTEDUCAT+BIFAST+APOEGrp+(1|subject)+(1|time)	0.000409836
PC ae C34:2	Phosphatidylcholines	Diagnostic group (AD vs CN)	D	0.924889	0.960973	-0.00257654	met ~ trait+A10BA+C10AA+C10BA02+Total_C+HDL_C+A10BA+C10AA+C10BA02+Age+PTGENDER+BMI+PTEDUCAT+BIFAST+APOEGrp	0.85939	0.913553	-0.00481371	met ~ trait+A10BA+C10AA+C10BA02+Total_C+HDL_C+A10BA+C10AA+C10BA02+Age+PTGENDER+BMI+PTEDUCAT+BIFAST+APOEGrp	0.731074	0.885176	0.0116475	met ~ trait+A10BA+C10AA+C10BA02+Total_C+HDL_C+A10BA+C10AA+C10BA02+Age+PTGENDER+BMI+PTEDUCAT+BIFAST+APOEGrp	0.916094	0.992599	-8.8e-05	met ~trait*time+A10BA+C10AA+Total_C+HDL_C+A10BA+C10AA+Age+PTGENDER+BMI+PTEDUCAT+BIFAST+APOEGrp+(1|subject)	0.666567	0.73005	0.00969574	met ~trait+A10BA+C10AA+C10BA02+Total_C+HDL_C+A10BA+C10AA+C10BA02+Age+PTGENDER+BMI+PTEDUCAT+BIFAST+APOEGrp+(1|subject)+(1|time)	0.000409836
PC ae C34:3	Phosphatidylcholines	Diagnostic group (AD vs CN)	D	0.0960051	0.287845	-0.0565243	met ~ trait+A10BA+C10AA+Total_C+HDL_C+A10BA+C10AA+Age+PTGENDER+BMI+PTEDUCAT+BIFAST+APOEGrp	0.19417	0.308924	-0.045113	met ~ trait+A10BA+C10AA+Total_C+HDL_C+A10BA+C10AA+Age+PTGENDER+BMI+PTEDUCAT+BIFAST+APOEGrp	0.391339	0.705032	-0.0358363	met ~ trait+A10BA+C10AA+Total_C+HDL_C+A10BA+C10AA+Age+PTGENDER+BMI+PTEDUCAT+BIFAST+APOEGrp	0.774625	0.935119	-0.000308075	met ~trait*time+A10BA+C10AA+Total_C+HDL_C+A10BA+C10AA+Age+PTGENDER+BMI+PTEDUCAT+BIFAST+APOEGrp+(1|subject)	0.137036	0.227144	-0.0421046	met ~trait+A10BA+C10AA+Total_C+HDL_C+A10BA+C10AA+Age+PTGENDER+BMI+PTEDUCAT+BIFAST+APOEGrp+(1|subject)+(1|time)	0.000409836
PC ae C36:0	Phosphatidylcholines	Diagnostic group (AD vs CN)	D	0.434811	0.639577	-0.0193	met ~ trait+C10AA+Total_C+HDL_C+C10AA+Age+PTGENDER+BMI+PTEDUCAT+BIFAST+APOEGrp	0.519989	0.635542	-0.0158146	met ~ trait+C10AA+Total_C+HDL_C+C10AA+Age+PTGENDER+BMI+PTEDUCAT+BIFAST+APOEGrp	0.332249	0.664498	-0.0290292	met ~ trait+C10AA+Total_C+HDL_C+C10AA+Age+PTGENDER+BMI+PTEDUCAT+BIFAST+APOEGrp	0.787576	0.937679	0.000190779	met ~trait*time+C10AA+Total_C+HDL_C+C10AA+Age+PTGENDER+BMI+PTEDUCAT+BIFAST+APOEGrp+(1|subject)	0.474334	0.568556	-0.0146919	met ~trait+C10AA+Total_C+HDL_C+C10AA+Age+PTGENDER+BMI+PTEDUCAT+BIFAST+APOEGrp+(1|subject)+(1|time)	0.000409836
PC ae C36:1	Phosphatidylcholines	Diagnostic group (AD vs CN)	D	0.539714	0.730202	0.0154929	met ~ trait+Total_C+HDL_C+Age+PTGENDER+BMI+PTEDUCAT+BIFAST+APOEGrp	0.736555	0.806703	-0.00836732	met ~ trait+Total_C+HDL_C+Age+PTGENDER+BMI+PTEDUCAT+BIFAST+APOEGrp	0.171711	0.446158	0.0406129	met ~ trait+Total_C+HDL_C+Age+PTGENDER+BMI+PTEDUCAT+BIFAST+APOEGrp	0.973526	0.996011	2.55e-05	met ~trait*time+Total_C+HDL_C+Age+PTGENDER+BMI+PTEDUCAT+BIFAST+APOEGrp+(1|subject)	0.267534	0.367859	0.0227996	met ~trait+Total_C+HDL_C+Age+PTGENDER+BMI+PTEDUCAT+BIFAST+APOEGrp+(1|subject)+(1|time)	0.000409836
PC ae C36:2	Phosphatidylcholines	Diagnostic group (AD vs CN)	D	0.334854	0.569799	0.0268566	met ~ trait+C10AA+C10AB+Total_C+HDL_C+C10AA+C10AB+Age+PTGENDER+BMI+PTEDUCAT+BIFAST+APOEGrp	0.857993	0.913553	-0.00487945	met ~ trait+C10AA+C10AB+Total_C+HDL_C+C10AA+C10AB+Age+PTGENDER+BMI+PTEDUCAT+BIFAST+APOEGrp	0.184043	0.455648	0.0449527	met ~ trait+C10AA+C10AB+Total_C+HDL_C+C10AA+C10AB+Age+PTGENDER+BMI+PTEDUCAT+BIFAST+APOEGrp	0.958294	0.996011	-4.14e-05	met ~trait*time+C10AA+C10AB+Total_C+HDL_C+C10AA+C10AB+Age+PTGENDER+BMI+PTEDUCAT+BIFAST+APOEGrp+(1|subject)	0.16	0.251904	0.0324808	met ~trait+C10AA+C10AB+Total_C+HDL_C+C10AA+C10AB+Age+PTGENDER+BMI+PTEDUCAT+BIFAST+APOEGrp+(1|subject)+(1|time)	0.000409836
PC ae C36:3	Phosphatidylcholines	Diagnostic group (AD vs CN)	D	0.476303	0.680817	0.0204003	met ~ trait+A10BA+C10AA+C10BA02+Total_C+HDL_C+A10BA+C10AA+C10BA02+Age+PTGENDER+BMI+PTEDUCAT+BIFAST+APOEGrp	0.959174	0.974582	-0.00150204	met ~ trait+A10BA+C10AA+C10BA02+Total_C+HDL_C+A10BA+C10AA+C10BA02+Age+PTGENDER+BMI+PTEDUCAT+BIFAST+APOEGrp	0.335472	0.668303	0.0337212	met ~ trait+A10BA+C10AA+C10BA02+Total_C+HDL_C+A10BA+C10AA+C10BA02+Age+PTGENDER+BMI+PTEDUCAT+BIFAST+APOEGrp	0.374677	0.774936	-0.00074533	met ~trait*time+A10BA+C10AA+Total_C+HDL_C+A10BA+C10AA+Age+PTGENDER+BMI+PTEDUCAT+BIFAST+APOEGrp+(1|subject)	0.389493	0.49148	0.0207348	met ~trait+A10BA+C10AA+C10BA02+Total_C+HDL_C+A10BA+C10AA+C10BA02+Age+PTGENDER+BMI+PTEDUCAT+BIFAST+APOEGrp+(1|subject)+(1|time)	0.000409836
PC ae C36:4	Phosphatidylcholines	Diagnostic group (AD vs CN)	D	0.709177	0.837008	-0.0116673	met ~ trait+C10AX06+Total_C+HDL_C+C10AX06+Age+PTGENDER+BMI+PTEDUCAT+BIFAST+APOEGrp	0.905629	0.948754	-0.00345877	met ~ trait+C10AX06+Total_C+HDL_C+C10AX06+Age+PTGENDER+BMI+PTEDUCAT+BIFAST+APOEGrp	0.411605	0.708409	0.0289448	met ~ trait+C10AX06+Total_C+HDL_C+C10AX06+Age+PTGENDER+BMI+PTEDUCAT+BIFAST+APOEGrp	0.975498	0.996011	2.82e-05	met ~trait*time+A10BA+C10AX06+Total_C+HDL_C+A10BA+C10AX06+Age+PTGENDER+BMI+PTEDUCAT+BIFAST+APOEGrp+(1|subject)	0.465248	0.560513	0.0177909	met ~trait+C10AX06+Total_C+HDL_C+C10AX06+Age+PTGENDER+BMI+PTEDUCAT+BIFAST+APOEGrp+(1|subject)+(1|time)	0.000409836
PC ae C36:5	Phosphatidylcholines	Diagnostic group (AD vs CN)	D	0.0286467	0.150469	-0.07296	met ~ trait+A10BA+Total_C+HDL_C+A10BA+Age+PTGENDER+BMI+PTEDUCAT+BIFAST+APOEGrp	0.49611	0.612929	-0.0222648	met ~ trait+A10BA+Total_C+HDL_C+A10BA+Age+PTGENDER+BMI+PTEDUCAT+BIFAST+APOEGrp	0.763305	0.898215	-0.0116295	met ~ trait+A10BA+Total_C+HDL_C+A10BA+Age+PTGENDER+BMI+PTEDUCAT+BIFAST+APOEGrp	0.031961	0.355963	0.00208938	met ~trait*time+Total_C+HDL_C+Age+PTGENDER+BMI+PTEDUCAT+BIFAST+APOEGrp+(1|subject)	0.352069	0.449425	-0.0249615	met ~trait+A10BA+Total_C+HDL_C+A10BA+Age+PTGENDER+BMI+PTEDUCAT+BIFAST+APOEGrp+(1|subject)+(1|time)	0.000409836
PC ae C38:0	Phosphatidylcholines	Diagnostic group (AD vs CN)	D	0.757167	0.86208	-0.0108034	met ~ trait+C10AB+C10AX06+G03+M05BA+Total_C+HDL_C+C10AB+C10AX06+G03+M05BA+Age+PTGENDER+BMI+PTEDUCAT+BIFAST+APOEGrp	0.224225	0.343812	-0.0469228	met ~ trait+C10AB+C10AX06+G03+M05BA+Total_C+HDL_C+C10AB+C10AX06+G03+M05BA+Age+PTGENDER+BMI+PTEDUCAT+BIFAST+APOEGrp	0.956122	0.98512	0.0024892	met ~ trait+C10AB+C10AX06+G03+M05BA+Total_C+HDL_C+C10AB+C10AX06+G03+M05BA+Age+PTGENDER+BMI+PTEDUCAT+BIFAST+APOEGrp	0.525486	0.848982	0.000697327	met ~trait*time+A11+C10AX06+M05BA+Total_C+HDL_C+A11+C10AX06+M05BA+Age+PTGENDER+BMI+PTEDUCAT+BIFAST+APOEGrp+(1|subject)	0.410519	0.511632	-0.0252578	met ~trait+C10AB+C10AX06+G03+M05BA+Total_C+HDL_C+C10AB+C10AX06+G03+M05BA+Age+PTGENDER+BMI+PTEDUCAT+BIFAST+APOEGrp+(1|subject)+(1|time)	0.000409836
PC ae C38:1	Phosphatidylcholines	Diagnostic group (AD vs CN)	D	0.952688	0.97222	0.00203792	met ~ trait+A10BB+C10AA+Total_C+HDL_C+A10BB+C10AA+Age+PTGENDER+BMI+PTEDUCAT+BIFAST+APOEGrp	0.230625	0.346696	-0.0434442	met ~ trait+A10BB+C10AA+Total_C+HDL_C+A10BB+C10AA+Age+PTGENDER+BMI+PTEDUCAT+BIFAST+APOEGrp	0.194984	0.467592	-0.0536028	met ~ trait+A10BB+C10AA+Total_C+HDL_C+A10BB+C10AA+Age+PTGENDER+BMI+PTEDUCAT+BIFAST+APOEGrp	0.402252	0.775222	-0.00111283	met ~trait*time+C10AA+Total_C+HDL_C+C10AA+Age+PTGENDER+BMI+PTEDUCAT+BIFAST+APOEGrp+(1|subject)	0.553082	0.634601	-0.015548	met ~trait+A10BB+C10AA+Total_C+HDL_C+A10BB+C10AA+Age+PTGENDER+BMI+PTEDUCAT+BIFAST+APOEGrp+(1|subject)+(1|time)	0.000409836
PC ae C38:2	Phosphatidylcholines	Diagnostic group (AD vs CN)	D	0.794964	0.88407	-0.00667768	met ~ trait+C10AA+C10BA02+Total_C+HDL_C+C10AA+C10BA02+Age+PTGENDER+BMI+PTEDUCAT+BIFAST+APOEGrp	0.301497	0.417966	-0.0275394	met ~ trait+C10AA+C10BA02+Total_C+HDL_C+C10AA+C10BA02+Age+PTGENDER+BMI+PTEDUCAT+BIFAST+APOEGrp	0.63814	0.825828	-0.0146989	met ~ trait+C10AA+C10BA02+Total_C+HDL_C+C10AA+C10BA02+Age+PTGENDER+BMI+PTEDUCAT+BIFAST+APOEGrp	0.235361	0.688135	-0.000958574	met ~trait*time+C10AA+Total_C+HDL_C+C10AA+Age+PTGENDER+BMI+PTEDUCAT+BIFAST+APOEGrp+(1|subject)	0.631942	0.704323	-0.0100723	met ~trait+C10AA+C10BA02+Total_C+HDL_C+C10AA+C10BA02+Age+PTGENDER+BMI+PTEDUCAT+BIFAST+APOEGrp+(1|subject)+(1|time)	0.000409836
PC ae C38:3	Phosphatidylcholines	Diagnostic group (AD vs CN)	D	0.10092	0.298629	0.0438728	met ~ trait+Total_C+HDL_C+Age+PTGENDER+BMI+PTEDUCAT+BIFAST+APOEGrp	0.944691	0.965254	-0.00186237	met ~ trait+Total_C+HDL_C+Age+PTGENDER+BMI+PTEDUCAT+BIFAST+APOEGrp	0.107189	0.338768	0.0495988	met ~ trait+Total_C+HDL_C+Age+PTGENDER+BMI+PTEDUCAT+BIFAST+APOEGrp	0.550735	0.868137	-0.000455537	met ~trait*time+C10AA+Total_C+HDL_C+C10AA+Age+PTGENDER+BMI+PTEDUCAT+BIFAST+APOEGrp+(1|subject)	0.0630684	0.13452	0.0412476	met ~trait+Total_C+HDL_C+Age+PTGENDER+BMI+PTEDUCAT+BIFAST+APOEGrp+(1|subject)+(1|time)	0.000409836
PC ae C38:4	Phosphatidylcholines	Diagnostic group (AD vs CN)	D	0.109137	0.308511	0.0505049	met ~ trait+C10AX06+Total_C+HDL_C+C10AX06+Age+PTGENDER+BMI+PTEDUCAT+BIFAST+APOEGrp	0.239648	0.353533	0.0342299	met ~ trait+C10AX06+Total_C+HDL_C+C10AX06+Age+PTGENDER+BMI+PTEDUCAT+BIFAST+APOEGrp	0.00293208	0.0517913	0.107883	met ~ trait+C10AX06+Total_C+HDL_C+C10AX06+Age+PTGENDER+BMI+PTEDUCAT+BIFAST+APOEGrp	0.656328	0.910021	-0.000353318	met ~trait*time+C10AX06+Total_C+HDL_C+C10AX06+Age+PTGENDER+BMI+PTEDUCAT+BIFAST+APOEGrp+(1|subject)	0.00214137	0.0107274	0.079399	met ~trait+C10AX06+Total_C+HDL_C+C10AX06+Age+PTGENDER+BMI+PTEDUCAT+BIFAST+APOEGrp+(1|subject)+(1|time)	0.000409836
PC ae C38:5	Phosphatidylcholines	Diagnostic group (AD vs CN)	D	0.300327	0.552243	0.0277502	met ~ trait+A10BA+Total_C+HDL_C+A10BA+Age+PTGENDER+BMI+PTEDUCAT+BIFAST+APOEGrp	0.685587	0.769131	0.0100147	met ~ trait+A10BA+Total_C+HDL_C+A10BA+Age+PTGENDER+BMI+PTEDUCAT+BIFAST+APOEGrp	0.0711503	0.275112	0.0527426	met ~ trait+A10BA+Total_C+HDL_C+A10BA+Age+PTGENDER+BMI+PTEDUCAT+BIFAST+APOEGrp	0.121354	0.594235	-0.0011318	met ~trait*time+A10BA+C10AA+Total_C+HDL_C+A10BA+C10AA+Age+PTGENDER+BMI+PTEDUCAT+BIFAST+APOEGrp+(1|subject)	0.0947	0.174722	0.0352227	met ~trait+A10BA+Total_C+HDL_C+A10BA+Age+PTGENDER+BMI+PTEDUCAT+BIFAST+APOEGrp+(1|subject)+(1|time)	0.000409836
PC ae C38:6	Phosphatidylcholines	Diagnostic group (AD vs CN)	D	0.717908	0.837008	-0.0111395	met ~ trait+A10BA+C10AA+C10AX06+Total_C+HDL_C+A10BA+C10AA+C10AX06+Age+PTGENDER+BMI+PTEDUCAT+BIFAST+APOEGrp	0.63471	0.728261	-0.0144259	met ~ trait+A10BA+C10AA+C10AX06+Total_C+HDL_C+A10BA+C10AA+C10AX06+Age+PTGENDER+BMI+PTEDUCAT+BIFAST+APOEGrp	0.713845	0.881199	0.0132307	met ~ trait+A10BA+C10AA+C10AX06+Total_C+HDL_C+A10BA+C10AA+C10AX06+Age+PTGENDER+BMI+PTEDUCAT+BIFAST+APOEGrp	0.858534	0.97287	0.000163655	met ~trait*time+A10BA+C10AA+C10AX06+Total_C+HDL_C+A10BA+C10AA+C10AX06+Age+PTGENDER+BMI+PTEDUCAT+BIFAST+APOEGrp+(1|subject)	0.809376	0.853217	-0.00600982	met ~trait+A10BA+C10AA+C10AX06+Total_C+HDL_C+A10BA+C10AA+C10AX06+Age+PTGENDER+BMI+PTEDUCAT+BIFAST+APOEGrp+(1|subject)+(1|time)	0.000409836
PC ae C40:1	Phosphatidylcholines	Diagnostic group (AD vs CN)	D	0.225866	0.461763	-0.031479	met ~ trait+C10AB+Total_C+HDL_C+C10AB+Age+PTGENDER+BMI+PTEDUCAT+BIFAST+APOEGrp	0.0377266	0.102051	-0.0556417	met ~ trait+C10AB+Total_C+HDL_C+C10AB+Age+PTGENDER+BMI+PTEDUCAT+BIFAST+APOEGrp	0.629071	0.822784	-0.0162826	met ~ trait+C10AB+Total_C+HDL_C+C10AB+Age+PTGENDER+BMI+PTEDUCAT+BIFAST+APOEGrp	0.460385	0.814035	0.000601489	met ~trait*time+C10AB+Total_C+HDL_C+C10AB+Age+PTGENDER+BMI+PTEDUCAT+BIFAST+APOEGrp+(1|subject)	0.275884	0.376273	-0.0239778	met ~trait+C10AB+Total_C+HDL_C+C10AB+Age+PTGENDER+BMI+PTEDUCAT+BIFAST+APOEGrp+(1|subject)+(1|time)	0.000409836
PC ae C40:2	Phosphatidylcholines	Diagnostic group (AD vs CN)	D	0.894031	0.938547	-0.00395454	met ~ trait+A10+G03+Total_C+HDL_C+A10+G03+Age+PTGENDER+BMI+PTEDUCAT+BIFAST+APOEGrp	0.0418228	0.107971	-0.0596257	met ~ trait+A10+G03+Total_C+HDL_C+A10+G03+Age+PTGENDER+BMI+PTEDUCAT+BIFAST+APOEGrp	0.949957	0.982599	0.00218056	met ~ trait+A10+G03+Total_C+HDL_C+A10+G03+Age+PTGENDER+BMI+PTEDUCAT+BIFAST+APOEGrp	0.66651	0.910021	0.000379686	met ~trait*time+C07AB+Total_C+HDL_C+C07AB+Age+PTGENDER+BMI+PTEDUCAT+BIFAST+APOEGrp+(1|subject)	0.476418	0.568556	-0.0172026	met ~trait+A10+G03+Total_C+HDL_C+A10+G03+Age+PTGENDER+BMI+PTEDUCAT+BIFAST+APOEGrp+(1|subject)+(1|time)	0.000409836
PC ae C40:3	Phosphatidylcholines	Diagnostic group (AD vs CN)	D	0.0200483	0.115277	0.0532627	met ~ trait+A10BA+C10AA+G03+Total_C+HDL_C+A10BA+C10AA+G03+Age+PTGENDER+BMI+PTEDUCAT+BIFAST+APOEGrp	0.342987	0.456714	0.0215172	met ~ trait+A10BA+C10AA+G03+Total_C+HDL_C+A10BA+C10AA+G03+Age+PTGENDER+BMI+PTEDUCAT+BIFAST+APOEGrp	0.0487506	0.23054	0.053712	met ~ trait+A10BA+C10AA+G03+Total_C+HDL_C+A10BA+C10AA+G03+Age+PTGENDER+BMI+PTEDUCAT+BIFAST+APOEGrp	0.10757	0.555413	-0.000963401	met ~trait*time+A10BA+C10AA+Total_C+HDL_C+A10BA+C10AA+Age+PTGENDER+BMI+PTEDUCAT+BIFAST+APOEGrp+(1|subject)	0.0161106	0.0491083	0.046484	met ~trait+A10BA+C10AA+G03+Total_C+HDL_C+A10BA+C10AA+G03+Age+PTGENDER+BMI+PTEDUCAT+BIFAST+APOEGrp+(1|subject)+(1|time)	0.000409836
PC ae C40:4	Phosphatidylcholines	Diagnostic group (AD vs CN)	D	0.0125962	0.0885233	0.0678227	met ~ trait+C10AX06+Total_C+HDL_C+C10AX06+Age+PTGENDER+BMI+PTEDUCAT+BIFAST+APOEGrp	0.117856	0.224343	0.0404997	met ~ trait+C10AX06+Total_C+HDL_C+C10AX06+Age+PTGENDER+BMI+PTEDUCAT+BIFAST+APOEGrp	0.00103716	0.024528	0.102584	met ~ trait+C10AX06+Total_C+HDL_C+C10AX06+Age+PTGENDER+BMI+PTEDUCAT+BIFAST+APOEGrp	0.14615	0.620275	-0.000980134	met ~trait*time+C10AX06+Total_C+HDL_C+C10AX06+Age+PTGENDER+BMI+PTEDUCAT+BIFAST+APOEGrp+(1|subject)	0.000170765	0.00192016	0.0852184	met ~trait+C10AX06+Total_C+HDL_C+C10AX06+Age+PTGENDER+BMI+PTEDUCAT+BIFAST+APOEGrp+(1|subject)+(1|time)	0.000409836
PC ae C40:5	Phosphatidylcholines	Diagnostic group (AD vs CN)	D	0.000926034	0.0155456	0.0870852	met ~ trait+Total_C+HDL_C+Age+PTGENDER+BMI+PTEDUCAT+BIFAST+APOEGrp	0.0563701	0.132666	0.0471048	met ~ trait+Total_C+HDL_C+Age+PTGENDER+BMI+PTEDUCAT+BIFAST+APOEGrp	3.91e-05	0.00247258	0.124825	met ~ trait+Total_C+HDL_C+Age+PTGENDER+BMI+PTEDUCAT+BIFAST+APOEGrp	0.0579634	0.413091	-0.00126296	met ~trait*time+C10AA+Total_C+HDL_C+C10AA+Age+PTGENDER+BMI+PTEDUCAT+BIFAST+APOEGrp+(1|subject)	2.51e-05	0.000971566	0.091063	met ~trait+Total_C+HDL_C+Age+PTGENDER+BMI+PTEDUCAT+BIFAST+APOEGrp+(1|subject)+(1|time)	0.000409836
PC ae C40:6	Phosphatidylcholines	Diagnostic group (AD vs CN)	D	0.314482	0.554394	0.0313584	met ~ trait+C10AB+C10AX06+Total_C+HDL_C+C10AB+C10AX06+Age+PTGENDER+BMI+PTEDUCAT+BIFAST+APOEGrp	0.655442	0.746968	-0.0139388	met ~ trait+C10AB+C10AX06+Total_C+HDL_C+C10AB+C10AX06+Age+PTGENDER+BMI+PTEDUCAT+BIFAST+APOEGrp	0.0938015	0.320464	0.0635956	met ~ trait+C10AB+C10AX06+Total_C+HDL_C+C10AB+C10AX06+Age+PTGENDER+BMI+PTEDUCAT+BIFAST+APOEGrp	0.846188	0.97091	-0.000171625	met ~trait*time+C10AX06+Total_C+HDL_C+C10AX06+Age+PTGENDER+BMI+PTEDUCAT+BIFAST+APOEGrp+(1|subject)	0.2571	0.358382	0.029542	met ~trait+C10AB+C10AX06+Total_C+HDL_C+C10AB+C10AX06+Age+PTGENDER+BMI+PTEDUCAT+BIFAST+APOEGrp+(1|subject)+(1|time)	0.000409836
PC ae C42:1	Phosphatidylcholines	Diagnostic group (AD vs CN)	D	0.645268	0.808182	-0.0102118	met ~ trait+Total_C+HDL_C+Age+PTGENDER+BMI+PTEDUCAT+BIFAST+APOEGrp	0.445041	0.565805	-0.0173276	met ~ trait+Total_C+HDL_C+Age+PTGENDER+BMI+PTEDUCAT+BIFAST+APOEGrp	0.303332	0.636871	0.028351	met ~ trait+Total_C+HDL_C+Age+PTGENDER+BMI+PTEDUCAT+BIFAST+APOEGrp	0.621888	0.904043	0.000358047	met ~trait*time+C10AA+G03+Total_C+HDL_C+C10AA+G03+Age+PTGENDER+BMI+PTEDUCAT+BIFAST+APOEGrp+(1|subject)	0.761	0.808921	0.00551132	met ~trait+Total_C+HDL_C+Age+PTGENDER+BMI+PTEDUCAT+BIFAST+APOEGrp+(1|subject)+(1|time)	0.000409836
PC ae C42:2	Phosphatidylcholines	Diagnostic group (AD vs CN)	D	0.882161	0.934161	0.00323779	met ~ trait+C10AA+Total_C+HDL_C+C10AA+Age+PTGENDER+BMI+PTEDUCAT+BIFAST+APOEGrp	0.946976	0.965254	-0.00145844	met ~ trait+C10AA+Total_C+HDL_C+C10AA+Age+PTGENDER+BMI+PTEDUCAT+BIFAST+APOEGrp	0.121127	0.363597	0.042039	met ~ trait+C10AA+Total_C+HDL_C+C10AA+Age+PTGENDER+BMI+PTEDUCAT+BIFAST+APOEGrp	0.627071	0.904043	0.000332794	met ~trait*time+C10AA+Total_C+HDL_C+C10AA+Age+PTGENDER+BMI+PTEDUCAT+BIFAST+APOEGrp+(1|subject)	0.544611	0.626302	0.0110176	met ~trait+C10AA+Total_C+HDL_C+C10AA+Age+PTGENDER+BMI+PTEDUCAT+BIFAST+APOEGrp+(1|subject)+(1|time)	0.000409836
PC ae C42:3	Phosphatidylcholines	Diagnostic group (AD vs CN)	D	0.685294	0.832333	0.0101961	met ~ trait+C10AA+Total_C+HDL_C+C10AA+Age+PTGENDER+BMI+PTEDUCAT+BIFAST+APOEGrp	0.274563	0.3907	-0.0280498	met ~ trait+C10AA+Total_C+HDL_C+C10AA+Age+PTGENDER+BMI+PTEDUCAT+BIFAST+APOEGrp	0.778355	0.901315	0.00880023	met ~ trait+C10AA+Total_C+HDL_C+C10AA+Age+PTGENDER+BMI+PTEDUCAT+BIFAST+APOEGrp	0.0680042	0.46173	-0.00134389	met ~trait*time+C10AA+Total_C+HDL_C+C10AA+Age+PTGENDER+BMI+PTEDUCAT+BIFAST+APOEGrp+(1|subject)	0.962592	0.970498	0.000998957	met ~trait+C10AA+Total_C+HDL_C+C10AA+Age+PTGENDER+BMI+PTEDUCAT+BIFAST+APOEGrp+(1|subject)+(1|time)	0.000409836
PC ae C42:4	Phosphatidylcholines	Diagnostic group (AD vs CN)	D	0.00355159	0.0374397	0.0858862	met ~ trait+C10AA+Total_C+HDL_C+C10AA+Age+PTGENDER+BMI+PTEDUCAT+BIFAST+APOEGrp	0.00273729	0.0195404	0.0885344	met ~ trait+C10AA+Total_C+HDL_C+C10AA+Age+PTGENDER+BMI+PTEDUCAT+BIFAST+APOEGrp	0.011585	0.0985029	0.0883851	met ~ trait+C10AA+Total_C+HDL_C+C10AA+Age+PTGENDER+BMI+PTEDUCAT+BIFAST+APOEGrp	0.0152662	0.241396	-0.0017414	met ~trait*time+A10BA+C10AA+Total_C+HDL_C+A10BA+C10AA+Age+PTGENDER+BMI+PTEDUCAT+BIFAST+APOEGrp+(1|subject)	0.000132605	0.001769	0.0965139	met ~trait+C10AA+Total_C+HDL_C+C10AA+Age+PTGENDER+BMI+PTEDUCAT+BIFAST+APOEGrp+(1|subject)+(1|time)	0.000409836
PC ae C42:5	Phosphatidylcholines	Diagnostic group (AD vs CN)	D	0.0011979	0.0173182	0.0855832	met ~ trait+A10BA+C10AA+Total_C+HDL_C+A10BA+C10AA+Age+PTGENDER+BMI+PTEDUCAT+BIFAST+APOEGrp	0.00548531	0.0283221	0.0717253	met ~ trait+A10BA+C10AA+Total_C+HDL_C+A10BA+C10AA+Age+PTGENDER+BMI+PTEDUCAT+BIFAST+APOEGrp	0.000947253	0.02403	0.104315	met ~ trait+A10BA+C10AA+Total_C+HDL_C+A10BA+C10AA+Age+PTGENDER+BMI+PTEDUCAT+BIFAST+APOEGrp	0.0145376	0.237291	-0.00149064	met ~trait*time+A10BA+C10AA+Total_C+HDL_C+A10BA+C10AA+Age+PTGENDER+BMI+PTEDUCAT+BIFAST+APOEGrp+(1|subject)	8.81e-05	0.00153641	0.0880244	met ~trait+A10BA+C10AA+Total_C+HDL_C+A10BA+C10AA+Age+PTGENDER+BMI+PTEDUCAT+BIFAST+APOEGrp+(1|subject)+(1|time)	0.000409836
PC ae C44:4	Phosphatidylcholines	Diagnostic group (AD vs CN)	D	0.0494247	0.200533	0.0537135	met ~ trait+A10BA+C10AA+Total_C+HDL_C+A10BA+C10AA+Age+PTGENDER+BMI+PTEDUCAT+BIFAST+APOEGrp	0.0136467	0.0539472	0.0682676	met ~ trait+A10BA+C10AA+Total_C+HDL_C+A10BA+C10AA+Age+PTGENDER+BMI+PTEDUCAT+BIFAST+APOEGrp	0.0688849	0.27389	0.0597079	met ~ trait+A10BA+C10AA+Total_C+HDL_C+A10BA+C10AA+Age+PTGENDER+BMI+PTEDUCAT+BIFAST+APOEGrp	0.264388	0.688135	-0.000716101	met ~trait*time+A10BA+C10AA+Total_C+HDL_C+A10BA+C10AA+Age+PTGENDER+BMI+PTEDUCAT+BIFAST+APOEGrp+(1|subject)	0.00353429	0.0158261	0.0683365	met ~trait+A10BA+C10AA+Total_C+HDL_C+A10BA+C10AA+Age+PTGENDER+BMI+PTEDUCAT+BIFAST+APOEGrp+(1|subject)+(1|time)	0.000409836
PC ae C44:5	Phosphatidylcholines	Diagnostic group (AD vs CN)	D	0.0373809	0.176773	0.0750651	met ~ trait+A10BA+Total_C+HDL_C+A10BA+Age+PTGENDER+BMI+PTEDUCAT+BIFAST+APOEGrp	0.0340902	0.0947783	0.0748919	met ~ trait+A10BA+Total_C+HDL_C+A10BA+Age+PTGENDER+BMI+PTEDUCAT+BIFAST+APOEGrp	0.0225874	0.154449	0.097002	met ~ trait+A10BA+Total_C+HDL_C+A10BA+Age+PTGENDER+BMI+PTEDUCAT+BIFAST+APOEGrp	0.255103	0.688135	-0.000901152	met ~trait*time+A10BA+Total_C+HDL_C+A10BA+Age+PTGENDER+BMI+PTEDUCAT+BIFAST+APOEGrp+(1|subject)	0.00353241	0.0158261	0.0892085	met ~trait+A10BA+Total_C+HDL_C+A10BA+Age+PTGENDER+BMI+PTEDUCAT+BIFAST+APOEGrp+(1|subject)+(1|time)	0.000409836
PC ae C44:6	Phosphatidylcholines	Diagnostic group (AD vs CN)	D	0.0327289	0.165863	0.0787581	met ~ trait+A10BA+C10AA+Total_C+HDL_C+A10BA+C10AA+Age+PTGENDER+BMI+PTEDUCAT+BIFAST+APOEGrp	0.00454444	0.0253669	0.0996164	met ~ trait+A10BA+C10AA+Total_C+HDL_C+A10BA+C10AA+Age+PTGENDER+BMI+PTEDUCAT+BIFAST+APOEGrp	0.0229103	0.154568	0.0953287	met ~ trait+A10BA+C10AA+Total_C+HDL_C+A10BA+C10AA+Age+PTGENDER+BMI+PTEDUCAT+BIFAST+APOEGrp	0.910078	0.990321	9.21e-05	met ~trait*time+A10BA+C10AA+Total_C+HDL_C+A10BA+C10AA+Age+PTGENDER+BMI+PTEDUCAT+BIFAST+APOEGrp+(1|subject)	0.00133	0.00729466	0.0979352	met ~trait+A10BA+C10AA+Total_C+HDL_C+A10BA+C10AA+Age+PTGENDER+BMI+PTEDUCAT+BIFAST+APOEGrp+(1|subject)+(1|time)	0.000409836
Phe	Amino acids	Diagnostic group (AD vs CN)	D	0.000274831	0.00818026	0.0999888	met ~ trait+M01AE+Age+PTGENDER+BMI+PTEDUCAT+BIFAST+APOEGrp	0.971202	0.981	-0.000869125	met ~ trait+M01AE+Age+PTGENDER+BMI+PTEDUCAT+BIFAST+APOEGrp	0.266558	0.580195	0.0292137	met ~ trait+M01AE+Age+PTGENDER+BMI+PTEDUCAT+BIFAST+APOEGrp	9.77e-08	1.65e-05	-0.00547828	met ~trait*time+Age+PTGENDER+BMI+PTEDUCAT+BIFAST+APOEGrp+(1|subject)	0.0143619	0.0457053	0.0441614	met ~trait+M01AE+Age+PTGENDER+BMI+PTEDUCAT+BIFAST+APOEGrp+(1|subject)+(1|time)	0.000409836
Pro	Amino acids	Diagnostic group (AD vs CN)	D	0.117123	0.322088	0.054766	met ~ trait+G03CA+Age+PTGENDER+BMI+PTEDUCAT+BIFAST+APOEGrp	0.678784	0.764955	0.0153098	met ~ trait+G03CA+Age+PTGENDER+BMI+PTEDUCAT+BIFAST+APOEGrp	0.513925	0.763808	-0.0287011	met ~ trait+G03CA+Age+PTGENDER+BMI+PTEDUCAT+BIFAST+APOEGrp	0.218621	0.671885	-0.00137913	met ~trait*time+Age+PTGENDER+BMI+PTEDUCAT+BIFAST+APOEGrp+(1|subject)	0.343	0.440742	0.0281575	met ~trait+G03CA+Age+PTGENDER+BMI+PTEDUCAT+BIFAST+APOEGrp+(1|subject)+(1|time)	0.000409836
ProBetaine	Amino acid related	Diagnostic group (AD vs CN)	D	0.538136	0.730019	-0.107093	met ~ trait+C10AB+Age+PTGENDER+BMI+PTEDUCAT+BIFAST+APOEGrp	0.313434	0.430972	-0.179742	met ~ trait+C10AB+Age+PTGENDER+BMI+PTEDUCAT+BIFAST+APOEGrp	0.541725	0.780669	0.132482	met ~ trait+C10AB+Age+PTGENDER+BMI+PTEDUCAT+BIFAST+APOEGrp	0.905587	0.989691	0.000676907	met ~trait*time+Age+PTGENDER+BMI+PTEDUCAT+BIFAST+APOEGrp+(1|subject)	0.570894	0.652083	-0.0815801	met ~trait+C10AB+Age+PTGENDER+BMI+PTEDUCAT+BIFAST+APOEGrp+(1|subject)+(1|time)	0.000409836
Putrescine	Biogenic amines	Diagnostic group (AD vs CN)	D	0.572667	0.755078	-0.0288953	met ~ trait+C03+Age+PTGENDER+BMI+PTEDUCAT+BIFAST+APOEGrp	0.934864	0.959515	0.00423346	met ~ trait+C03+Age+PTGENDER+BMI+PTEDUCAT+BIFAST+APOEGrp	0.819775	0.923054	0.0136391	met ~ trait+C03+Age+PTGENDER+BMI+PTEDUCAT+BIFAST+APOEGrp	0.193154	0.660415	0.00220918	met ~trait*time+Age+PTGENDER+BMI+PTEDUCAT+BIFAST+APOEGrp+(1|subject)	0.733518	0.783039	-0.0140058	met ~trait+C03+Age+PTGENDER+BMI+PTEDUCAT+BIFAST+APOEGrp+(1|subject)+(1|time)	0.000409836
Sarcosine	Amino acid related	Diagnostic group (AD vs CN)	D	0.565534	0.749111	0.0267883	met ~ trait+G03C+Age+PTGENDER+BMI+PTEDUCAT+BIFAST+APOEGrp	0.274971	0.3907	-0.0542066	met ~ trait+G03C+Age+PTGENDER+BMI+PTEDUCAT+BIFAST+APOEGrp	0.0530389	0.248497	-0.109802	met ~ trait+G03C+Age+PTGENDER+BMI+PTEDUCAT+BIFAST+APOEGrp	0.662337	0.910021	-0.00068141	met ~trait*time+Age+PTGENDER+BMI+PTEDUCAT+BIFAST+APOEGrp+(1|subject)	0.583542	0.662046	-0.0215964	met ~trait+G03C+Age+PTGENDER+BMI+PTEDUCAT+BIFAST+APOEGrp+(1|subject)+(1|time)	0.000409836
SDMA	Amino acid related	Diagnostic group (AD vs CN)	D	0.000464774	0.010268	0.100654	met ~ trait+C03EA+Age+PTGENDER+BMI+PTEDUCAT+BIFAST+APOEGrp	0.000156224	0.0053203	0.105566	met ~ trait+C03EA+Age+PTGENDER+BMI+PTEDUCAT+BIFAST+APOEGrp	0.00405084	0.0585636	0.0993136	met ~ trait+C03EA+Age+PTGENDER+BMI+PTEDUCAT+BIFAST+APOEGrp	0.249782	0.688135	-0.000938142	met ~trait*time+Age+PTGENDER+BMI+PTEDUCAT+BIFAST+APOEGrp+(1|subject)	2.79e-05	0.000971566	0.101428	met ~trait+C03EA+Age+PTGENDER+BMI+PTEDUCAT+BIFAST+APOEGrp+(1|subject)+(1|time)	0.000409836
Ser	Amino acids	Diagnostic group (AD vs CN)	D	0.0594288	0.226098	0.0527764	met ~ trait+A02BC+C09B+M05BA+Age+PTGENDER+BMI+PTEDUCAT+BIFAST+APOEGrp	0.167957	0.281755	-0.0374889	met ~ trait+A02BC+C09B+M05BA+Age+PTGENDER+BMI+PTEDUCAT+BIFAST+APOEGrp	0.842677	0.926945	-0.00587697	met ~ trait+A02BC+C09B+M05BA+Age+PTGENDER+BMI+PTEDUCAT+BIFAST+APOEGrp	1.65e-05	0.00139516	-0.00411368	met ~trait*time+Age+PTGENDER+BMI+PTEDUCAT+BIFAST+APOEGrp+(1|subject)	0.710244	0.766276	0.00788587	met ~trait+A02BC+C09B+M05BA+Age+PTGENDER+BMI+PTEDUCAT+BIFAST+APOEGrp+(1|subject)+(1|time)	0.000409836
Serotonin	Biogenic amines	Diagnostic group (AD vs CN)	D	0.424358	0.633152	0.0792296	met ~ trait+C08D+N06AB+N06AX+Age+PTGENDER+BMI+PTEDUCAT+BIFAST+APOEGrp	0.634585	0.728261	-0.048414	met ~ trait+C08D+N06AB+N06AX+Age+PTGENDER+BMI+PTEDUCAT+BIFAST+APOEGrp	0.515389	0.763808	0.0804321	met ~ trait+C08D+N06AB+N06AX+Age+PTGENDER+BMI+PTEDUCAT+BIFAST+APOEGrp	0.226386	0.677819	-0.00385238	met ~trait*time+C08D+N06AB+N06AX+Age+PTGENDER+BMI+PTEDUCAT+BIFAST+APOEGrp+(1|subject)	0.666344	0.73005	0.0354103	met ~trait+C08D+N06AB+N06AX+Age+PTGENDER+BMI+PTEDUCAT+BIFAST+APOEGrp+(1|subject)+(1|time)	0.000409836
SM (OH) C14:1	Sphingomyelins	Diagnostic group (AD vs CN)	D	0.623079	0.788195	0.0144983	met ~ trait+C10AA+Total_C+HDL_C+C10AA+Age+PTGENDER+BMI+PTEDUCAT+BIFAST+APOEGrp	0.870107	0.923006	-0.00470213	met ~ trait+C10AA+Total_C+HDL_C+C10AA+Age+PTGENDER+BMI+PTEDUCAT+BIFAST+APOEGrp	0.0348367	0.19806	0.0752009	met ~ trait+C10AA+Total_C+HDL_C+C10AA+Age+PTGENDER+BMI+PTEDUCAT+BIFAST+APOEGrp	0.411168	0.777974	-0.000666268	met ~trait*time+C10AA+Total_C+HDL_C+C10AA+Age+PTGENDER+BMI+PTEDUCAT+BIFAST+APOEGrp+(1|subject)	0.354561	0.450202	0.0230105	met ~trait+C10AA+Total_C+HDL_C+C10AA+Age+PTGENDER+BMI+PTEDUCAT+BIFAST+APOEGrp+(1|subject)+(1|time)	0.000409836
SM (OH) C16:1	Sphingomyelins	Diagnostic group (AD vs CN)	D	0.146447	0.363245	0.0448069	met ~ trait+C10AA+C10AB+Total_C+HDL_C+C10AA+C10AB+Age+PTGENDER+BMI+PTEDUCAT+BIFAST+APOEGrp	0.536065	0.647373	0.0178356	met ~ trait+C10AA+C10AB+Total_C+HDL_C+C10AA+C10AB+Age+PTGENDER+BMI+PTEDUCAT+BIFAST+APOEGrp	0.00540954	0.0671936	0.102265	met ~ trait+C10AA+C10AB+Total_C+HDL_C+C10AA+C10AB+Age+PTGENDER+BMI+PTEDUCAT+BIFAST+APOEGrp	0.839548	0.97091	-0.000188272	met ~trait*time+C10AA+Total_C+HDL_C+C10AA+Age+PTGENDER+BMI+PTEDUCAT+BIFAST+APOEGrp+(1|subject)	0.0292	0.0762628	0.0538532	met ~trait+C10AA+C10AB+Total_C+HDL_C+C10AA+C10AB+Age+PTGENDER+BMI+PTEDUCAT+BIFAST+APOEGrp+(1|subject)+(1|time)	0.000409836
SM (OH) C22:1	Sphingomyelins	Diagnostic group (AD vs CN)	D	0.813521	0.898727	-0.00555087	met ~ trait+C10AA+G03+Total_C+HDL_C+C10AA+G03+Age+PTGENDER+BMI+PTEDUCAT+BIFAST+APOEGrp	0.218909	0.337708	-0.0296189	met ~ trait+C10AA+G03+Total_C+HDL_C+C10AA+G03+Age+PTGENDER+BMI+PTEDUCAT+BIFAST+APOEGrp	0.612064	0.817543	-0.0152799	met ~ trait+C10AA+G03+Total_C+HDL_C+C10AA+G03+Age+PTGENDER+BMI+PTEDUCAT+BIFAST+APOEGrp	0.0816965	0.484872	-0.00139352	met ~trait*time+C10AA+Total_C+HDL_C+C10AA+Age+PTGENDER+BMI+PTEDUCAT+BIFAST+APOEGrp+(1|subject)	0.51499	0.602722	-0.0125694	met ~trait+C10AA+G03+Total_C+HDL_C+C10AA+G03+Age+PTGENDER+BMI+PTEDUCAT+BIFAST+APOEGrp+(1|subject)+(1|time)	0.000409836
SM (OH) C22:2	Sphingomyelins	Diagnostic group (AD vs CN)	D	0.702073	0.837008	0.00963214	met ~ trait+A10BA+C10AA+G03+G04BE+Total_C+HDL_C+A10BA+C10AA+G03+G04BE+Age+PTGENDER+BMI+PTEDUCAT+BIFAST+APOEGrp	0.293657	0.410045	-0.0261698	met ~ trait+A10BA+C10AA+G03+G04BE+Total_C+HDL_C+A10BA+C10AA+G03+G04BE+Age+PTGENDER+BMI+PTEDUCAT+BIFAST+APOEGrp	0.0692843	0.27389	0.0540925	met ~ trait+A10BA+C10AA+G03+G04BE+Total_C+HDL_C+A10BA+C10AA+G03+G04BE+Age+PTGENDER+BMI+PTEDUCAT+BIFAST+APOEGrp	0.540354	0.862521	-0.000505032	met ~trait*time+C10AA+G04CA+N02BA+Total_C+HDL_C+C10AA+G04CA+N02BA+Age+PTGENDER+BMI+PTEDUCAT+BIFAST+APOEGrp+(1|subject)	0.683027	0.741656	0.00817945	met ~trait+A10BA+C10AA+G03+G04BE+Total_C+HDL_C+A10BA+C10AA+G03+G04BE+Age+PTGENDER+BMI+PTEDUCAT+BIFAST+APOEGrp+(1|subject)+(1|time)	0.000409836
SM (OH) C24:1	Sphingomyelins	Diagnostic group (AD vs CN)	D	0.142143	0.354306	-0.0390083	met ~ trait+Total_C+HDL_C+Age+PTGENDER+BMI+PTEDUCAT+BIFAST+APOEGrp	0.0391094	0.102536	-0.0548829	met ~ trait+Total_C+HDL_C+Age+PTGENDER+BMI+PTEDUCAT+BIFAST+APOEGrp	0.176238	0.446158	-0.0460761	met ~ trait+Total_C+HDL_C+Age+PTGENDER+BMI+PTEDUCAT+BIFAST+APOEGrp	0.0506668	0.388445	-0.00169213	met ~trait*time+C07AB+C10AA+Total_C+HDL_C+C07AB+C10AA+Age+PTGENDER+BMI+PTEDUCAT+BIFAST+APOEGrp+(1|subject)	0.063827	0.134671	-0.0406612	met ~trait+Total_C+HDL_C+Age+PTGENDER+BMI+PTEDUCAT+BIFAST+APOEGrp+(1|subject)+(1|time)	0.000409836
SM C16:0	Sphingomyelins	Diagnostic group (AD vs CN)	D	0.0475014	0.200047	0.0319973	met ~ trait+A10BA+C10AA+Total_C+HDL_C+A10BA+C10AA+Age+PTGENDER+BMI+PTEDUCAT+BIFAST+APOEGrp	0.144814	0.255317	0.0230817	met ~ trait+A10BA+C10AA+Total_C+HDL_C+A10BA+C10AA+Age+PTGENDER+BMI+PTEDUCAT+BIFAST+APOEGrp	0.21817	0.508728	0.0250552	met ~ trait+A10BA+C10AA+Total_C+HDL_C+A10BA+C10AA+Age+PTGENDER+BMI+PTEDUCAT+BIFAST+APOEGrp	0.0390854	0.359585	-0.00126889	met ~trait*time+C10AA+Total_C+HDL_C+C10AA+Age+PTGENDER+BMI+PTEDUCAT+BIFAST+APOEGrp+(1|subject)	0.0337619	0.0862803	0.0258681	met ~trait+A10BA+C10AA+Total_C+HDL_C+A10BA+C10AA+Age+PTGENDER+BMI+PTEDUCAT+BIFAST+APOEGrp+(1|subject)+(1|time)	0.000409836
SM C16:1	Sphingomyelins	Diagnostic group (AD vs CN)	D	0.528421	0.720704	0.0136515	met ~ trait+A10BA+C10AA+G04BE+Total_C+HDL_C+A10BA+C10AA+G04BE+Age+PTGENDER+BMI+PTEDUCAT+BIFAST+APOEGrp	0.74619	0.813288	0.00713327	met ~ trait+A10BA+C10AA+G04BE+Total_C+HDL_C+A10BA+C10AA+G04BE+Age+PTGENDER+BMI+PTEDUCAT+BIFAST+APOEGrp	0.00329118	0.0530919	0.0760693	met ~ trait+A10BA+C10AA+G04BE+Total_C+HDL_C+A10BA+C10AA+G04BE+Age+PTGENDER+BMI+PTEDUCAT+BIFAST+APOEGrp	0.152475	0.620275	-0.00102138	met ~trait*time+A10BA+C10AA+N02BA+Total_C+HDL_C+A10BA+C10AA+N02BA+Age+PTGENDER+BMI+PTEDUCAT+BIFAST+APOEGrp+(1|subject)	0.186	0.280601	0.0230761	met ~trait+A10BA+C10AA+G04BE+Total_C+HDL_C+A10BA+C10AA+G04BE+Age+PTGENDER+BMI+PTEDUCAT+BIFAST+APOEGrp+(1|subject)+(1|time)	0.000409836
SM C18:0	Sphingomyelins	Diagnostic group (AD vs CN)	D	0.094121	0.287845	0.0468576	met ~ trait+Total_C+HDL_C+Age+PTGENDER+BMI+PTEDUCAT+BIFAST+APOEGrp	0.236546	0.351003	0.0334681	met ~ trait+Total_C+HDL_C+Age+PTGENDER+BMI+PTEDUCAT+BIFAST+APOEGrp	0.00305609	0.0517913	0.0973525	met ~ trait+Total_C+HDL_C+Age+PTGENDER+BMI+PTEDUCAT+BIFAST+APOEGrp	0.948593	0.996011	-6.05e-05	met ~trait*time+M05BA+Total_C+HDL_C+M05BA+Age+PTGENDER+BMI+PTEDUCAT+BIFAST+APOEGrp+(1|subject)	0.0197842	0.0562348	0.0515026	met ~trait+Total_C+HDL_C+Age+PTGENDER+BMI+PTEDUCAT+BIFAST+APOEGrp+(1|subject)+(1|time)	0.000409836
SM C18:1	Sphingomyelins	Diagnostic group (AD vs CN)	D	0.0182131	0.110759	0.0732918	met ~ trait+C10AB+G04BE+M05BA+Total_C+HDL_C+C10AB+G04BE+M05BA+Age+PTGENDER+BMI+PTEDUCAT+BIFAST+APOEGrp	0.280852	0.396959	0.0346959	met ~ trait+C10AB+G04BE+M05BA+Total_C+HDL_C+C10AB+G04BE+M05BA+Age+PTGENDER+BMI+PTEDUCAT+BIFAST+APOEGrp	3.92e-06	0.000495491	0.162126	met ~ trait+C10AB+G04BE+M05BA+Total_C+HDL_C+C10AB+G04BE+M05BA+Age+PTGENDER+BMI+PTEDUCAT+BIFAST+APOEGrp	0.709175	0.932059	-0.000371572	met ~trait*time+M05BA+Total_C+HDL_C+M05BA+Age+PTGENDER+BMI+PTEDUCAT+BIFAST+APOEGrp+(1|subject)	0.00211954	0.0107249	0.0762008	met ~trait+C10AB+G04BE+M05BA+Total_C+HDL_C+C10AB+G04BE+M05BA+Age+PTGENDER+BMI+PTEDUCAT+BIFAST+APOEGrp+(1|subject)+(1|time)	0.000409836
SM C20:2	Sphingomyelins	Diagnostic group (AD vs CN)	D	0.000158558	0.00617158	0.137	met ~ trait+A10BA+G03+G03C+M05BA+Total_C+HDL_C+A10BA+G03+G03C+M05BA+Age+PTGENDER+BMI+PTEDUCAT+BIFAST+APOEGrp	0.113672	0.219535	0.0584629	met ~ trait+A10BA+G03+G03C+M05BA+Total_C+HDL_C+A10BA+G03+G03C+M05BA+Age+PTGENDER+BMI+PTEDUCAT+BIFAST+APOEGrp	4.12e-07	0.000104147	0.211349	met ~ trait+A10BA+G03+G03C+M05BA+Total_C+HDL_C+A10BA+G03+G03C+M05BA+Age+PTGENDER+BMI+PTEDUCAT+BIFAST+APOEGrp	0.183532	0.660415	-0.00154896	met ~trait*time+C10AA+G03C+M05BA+Total_C+HDL_C+C10AA+G03C+M05BA+Age+PTGENDER+BMI+PTEDUCAT+BIFAST+APOEGrp+(1|subject)	2.99e-05	0.000971566	0.121845	met ~trait+A10BA+G03+G03C+M05BA+Total_C+HDL_C+A10BA+G03+G03C+M05BA+Age+PTGENDER+BMI+PTEDUCAT+BIFAST+APOEGrp+(1|subject)+(1|time)	0.000409836
SM C24:0	Sphingomyelins	Diagnostic group (AD vs CN)	D	0.261446	0.506866	-0.0277714	met ~ trait+C10AA+Total_C+HDL_C+C10AA+Age+PTGENDER+BMI+PTEDUCAT+BIFAST+APOEGrp	0.526783	0.642295	-0.0159536	met ~ trait+C10AA+Total_C+HDL_C+C10AA+Age+PTGENDER+BMI+PTEDUCAT+BIFAST+APOEGrp	0.17328	0.446158	-0.0407926	met ~ trait+C10AA+Total_C+HDL_C+C10AA+Age+PTGENDER+BMI+PTEDUCAT+BIFAST+APOEGrp	0.0323603	0.355963	-0.0017882	met ~trait*time+C10AA+Total_C+HDL_C+C10AA+Age+PTGENDER+BMI+PTEDUCAT+BIFAST+APOEGrp+(1|subject)	0.260092	0.361276	-0.0224478	met ~trait+C10AA+Total_C+HDL_C+C10AA+Age+PTGENDER+BMI+PTEDUCAT+BIFAST+APOEGrp+(1|subject)+(1|time)	0.000409836
SM C24:1	Sphingomyelins	Diagnostic group (AD vs CN)	D	0.380721	0.602669	0.0210249	met ~ trait+A10BA+C01DA+C10AA+C10BA02+G03+Total_C+HDL_C+A10BA+C01DA+C10AA+C10BA02+G03+Age+PTGENDER+BMI+PTEDUCAT+BIFAST+APOEGrp	0.933091	0.959515	0.00203733	met ~ trait+A10BA+C01DA+C10AA+C10BA02+G03+Total_C+HDL_C+A10BA+C01DA+C10AA+C10BA02+G03+Age+PTGENDER+BMI+PTEDUCAT+BIFAST+APOEGrp	0.894095	0.956474	0.00395015	met ~ trait+A10BA+C01DA+C10AA+C10BA02+G03+Total_C+HDL_C+A10BA+C01DA+C10AA+C10BA02+G03+Age+PTGENDER+BMI+PTEDUCAT+BIFAST+APOEGrp	0.15323	0.620275	-0.00112286	met ~trait*time+A10BA+C10AA+Total_C+HDL_C+A10BA+C10AA+Age+PTGENDER+BMI+PTEDUCAT+BIFAST+APOEGrp+(1|subject)	0.637071	0.708479	0.00911907	met ~trait+A10BA+C01DA+C10AA+C10BA02+G03+Total_C+HDL_C+A10BA+C01DA+C10AA+C10BA02+G03+Age+PTGENDER+BMI+PTEDUCAT+BIFAST+APOEGrp+(1|subject)+(1|time)	0.000409836
SM C26:0	Sphingomyelins	Diagnostic group (AD vs CN)	D	0.0884496	0.278322	-0.0390203	met ~ trait+A10BA+C10AA+Total_C+HDL_C+A10BA+C10AA+Age+PTGENDER+BMI+PTEDUCAT+BIFAST+APOEGrp	0.194132	0.308924	-0.0300763	met ~ trait+A10BA+C10AA+Total_C+HDL_C+A10BA+C10AA+Age+PTGENDER+BMI+PTEDUCAT+BIFAST+APOEGrp	0.23783	0.538389	-0.0347637	met ~ trait+A10BA+C10AA+Total_C+HDL_C+A10BA+C10AA+Age+PTGENDER+BMI+PTEDUCAT+BIFAST+APOEGrp	0.145093	0.620275	-0.00114983	met ~trait*time+C10AA+Total_C+HDL_C+C10AA+Age+PTGENDER+BMI+PTEDUCAT+BIFAST+APOEGrp+(1|subject)	0.0734371	0.145153	-0.0330919	met ~trait+A10BA+C10AA+Total_C+HDL_C+A10BA+C10AA+Age+PTGENDER+BMI+PTEDUCAT+BIFAST+APOEGrp+(1|subject)+(1|time)	0.000409836
SM C26:1	Sphingomyelins	Diagnostic group (AD vs CN)	D	0.744934	0.857493	0.00939291	met ~ trait+A10BA+C10AA+Total_C+HDL_C+A10BA+C10AA+Age+PTGENDER+BMI+PTEDUCAT+BIFAST+APOEGrp	0.763877	0.825901	-0.00885082	met ~ trait+A10BA+C10AA+Total_C+HDL_C+A10BA+C10AA+Age+PTGENDER+BMI+PTEDUCAT+BIFAST+APOEGrp	0.987145	0.994858	-0.000580917	met ~ trait+A10BA+C10AA+Total_C+HDL_C+A10BA+C10AA+Age+PTGENDER+BMI+PTEDUCAT+BIFAST+APOEGrp	0.204989	0.660665	-0.00116058	met ~trait*time+C10AA+Total_C+HDL_C+C10AA+Age+PTGENDER+BMI+PTEDUCAT+BIFAST+APOEGrp+(1|subject)	0.93218	0.949061	-0.00200746	met ~trait+A10BA+C10AA+Total_C+HDL_C+A10BA+C10AA+Age+PTGENDER+BMI+PTEDUCAT+BIFAST+APOEGrp+(1|subject)+(1|time)	0.000409836
t4-OH-Pro	Amino acid related	Diagnostic group (AD vs CN)	D	0.836123	0.911806	0.0109861	met ~ trait+Age+PTGENDER+BMI+PTEDUCAT+BIFAST+APOEGrp	0.69405	0.771844	0.0210428	met ~ trait+Age+PTGENDER+BMI+PTEDUCAT+BIFAST+APOEGrp	0.457249	0.735512	0.048397	met ~ trait+Age+PTGENDER+BMI+PTEDUCAT+BIFAST+APOEGrp	0.156003	0.625353	0.00288479	met ~trait*time+Age+PTGENDER+BMI+PTEDUCAT+BIFAST+APOEGrp+(1|subject)	0.449079	0.544926	0.0303869	met ~trait+Age+PTGENDER+BMI+PTEDUCAT+BIFAST+APOEGrp+(1|subject)+(1|time)	0.000409836
Taurine	Amino acid related	Diagnostic group (AD vs CN)	D	0.919694	0.958027	0.00449218	met ~ trait+Age+PTGENDER+BMI+PTEDUCAT+BIFAST+APOEGrp	0.914159	0.949824	-0.00488245	met ~ trait+Age+PTGENDER+BMI+PTEDUCAT+BIFAST+APOEGrp	0.469479	0.735512	-0.037289	met ~ trait+Age+PTGENDER+BMI+PTEDUCAT+BIFAST+APOEGrp	0.41096	0.777974	-0.00138466	met ~trait*time+Age+PTGENDER+BMI+PTEDUCAT+BIFAST+APOEGrp+(1|subject)	0.980658	0.984549	0.000812422	met ~trait+Age+PTGENDER+BMI+PTEDUCAT+BIFAST+APOEGrp+(1|subject)+(1|time)	0.000409836
TCA	Bile acids	Diagnostic group (AD vs CN)	D	0.351559	0.581336	0.118989	met ~ trait+Total_C+HDL_C+Age+PTGENDER+BMI+PTEDUCAT+BIFAST+APOEGrp	0.0479192	0.118858	-0.262736	met ~ trait+Total_C+HDL_C+Age+PTGENDER+BMI+PTEDUCAT+BIFAST+APOEGrp	0.865982	0.9343	0.0267305	met ~ trait+Total_C+HDL_C+Age+PTGENDER+BMI+PTEDUCAT+BIFAST+APOEGrp	0.934864	0.996011	0.000368953	met ~trait*time+Total_C+HDL_C+Age+PTGENDER+BMI+PTEDUCAT+BIFAST+APOEGrp+(1|subject)	0.477933	0.569021	-0.0723614	met ~trait+Total_C+HDL_C+Age+PTGENDER+BMI+PTEDUCAT+BIFAST+APOEGrp+(1|subject)+(1|time)	0.000409836
TDCA	Bile acids	Diagnostic group (AD vs CN)	D	0.000239365	0.00807459	0.575816	met ~ trait+Total_C+HDL_C+Age+PTGENDER+BMI+PTEDUCAT+BIFAST+APOEGrp	0.052004	0.12577	0.325001	met ~ trait+Total_C+HDL_C+Age+PTGENDER+BMI+PTEDUCAT+BIFAST+APOEGrp	0.0411295	0.210079	0.401981	met ~ trait+Total_C+HDL_C+Age+PTGENDER+BMI+PTEDUCAT+BIFAST+APOEGrp	0.763695	0.935119	0.00174238	met ~trait*time+Total_C+HDL_C+Age+PTGENDER+BMI+PTEDUCAT+BIFAST+APOEGrp+(1|subject)	0.000462724	0.00368818	0.437327	met ~trait+Total_C+HDL_C+Age+PTGENDER+BMI+PTEDUCAT+BIFAST+APOEGrp+(1|subject)+(1|time)	0.000409836
TG(14:0_32:2)	Triglycerides	Diagnostic group (AD vs CN)	D	0.311994	0.554394	0.111338	met ~ trait+Total_C+HDL_C+Age+PTGENDER+BMI+PTEDUCAT+BIFAST+APOEGrp	0.250166	0.365859	0.129527	met ~ trait+Total_C+HDL_C+Age+PTGENDER+BMI+PTEDUCAT+BIFAST+APOEGrp	0.9617	0.987059	0.00629381	met ~ trait+Total_C+HDL_C+Age+PTGENDER+BMI+PTEDUCAT+BIFAST+APOEGrp	0.48621	0.833974	0.00284828	met ~trait*time+Total_C+HDL_C+Age+PTGENDER+BMI+PTEDUCAT+BIFAST+APOEGrp+(1|subject)	0.186	0.280601	0.111576	met ~trait+Total_C+HDL_C+Age+PTGENDER+BMI+PTEDUCAT+BIFAST+APOEGrp+(1|subject)+(1|time)	0.000409836
TG(14:0_34:0)	Triglycerides	Diagnostic group (AD vs CN)	D	0.575133	0.755078	0.0667903	met ~ trait+B01AA+C10AB+Total_C+HDL_C+B01AA+C10AB+Age+PTGENDER+BMI+PTEDUCAT+BIFAST+APOEGrp	0.262027	0.377736	0.134254	met ~ trait+B01AA+C10AB+Total_C+HDL_C+B01AA+C10AB+Age+PTGENDER+BMI+PTEDUCAT+BIFAST+APOEGrp	0.754618	0.896462	-0.0445802	met ~ trait+B01AA+C10AB+Total_C+HDL_C+B01AA+C10AB+Age+PTGENDER+BMI+PTEDUCAT+BIFAST+APOEGrp	0.587798	0.885196	0.0022486	met ~trait*time+Total_C+HDL_C+Age+PTGENDER+BMI+PTEDUCAT+BIFAST+APOEGrp+(1|subject)	0.436458	0.532625	0.072872	met ~trait+B01AA+C10AB+Total_C+HDL_C+B01AA+C10AB+Age+PTGENDER+BMI+PTEDUCAT+BIFAST+APOEGrp+(1|subject)+(1|time)	0.000409836
TG(14:0_34:1)	Triglycerides	Diagnostic group (AD vs CN)	D	0.502392	0.698735	0.0747143	met ~ trait+Total_C+HDL_C+Age+PTGENDER+BMI+PTEDUCAT+BIFAST+APOEGrp	0.19658	0.308924	0.148329	met ~ trait+Total_C+HDL_C+Age+PTGENDER+BMI+PTEDUCAT+BIFAST+APOEGrp	0.806628	0.923054	-0.0330009	met ~ trait+Total_C+HDL_C+Age+PTGENDER+BMI+PTEDUCAT+BIFAST+APOEGrp	0.628054	0.904043	0.00185816	met ~trait*time+Total_C+HDL_C+Age+PTGENDER+BMI+PTEDUCAT+BIFAST+APOEGrp+(1|subject)	0.335532	0.435332	0.0858171	met ~trait+Total_C+HDL_C+Age+PTGENDER+BMI+PTEDUCAT+BIFAST+APOEGrp+(1|subject)+(1|time)	0.000409836
TG(14:0_34:2)	Triglycerides	Diagnostic group (AD vs CN)	D	0.202004	0.431282	0.122355	met ~ trait+Total_C+HDL_C+Age+PTGENDER+BMI+PTEDUCAT+BIFAST+APOEGrp	0.0445409	0.113255	0.200513	met ~ trait+Total_C+HDL_C+Age+PTGENDER+BMI+PTEDUCAT+BIFAST+APOEGrp	0.651501	0.838828	0.0525593	met ~ trait+Total_C+HDL_C+Age+PTGENDER+BMI+PTEDUCAT+BIFAST+APOEGrp	0.563331	0.874373	0.00194205	met ~trait*time+Total_C+HDL_C+Age+PTGENDER+BMI+PTEDUCAT+BIFAST+APOEGrp+(1|subject)	0.0555411	0.123262	0.146502	met ~trait+Total_C+HDL_C+Age+PTGENDER+BMI+PTEDUCAT+BIFAST+APOEGrp+(1|subject)+(1|time)	0.000409836
TG(14:0_34:3)	Triglycerides	Diagnostic group (AD vs CN)	D	0.0541333	0.212337	0.170473	met ~ trait+Total_C+HDL_C+Age+PTGENDER+BMI+PTEDUCAT+BIFAST+APOEGrp	0.00356602	0.022005	0.267129	met ~ trait+Total_C+HDL_C+Age+PTGENDER+BMI+PTEDUCAT+BIFAST+APOEGrp	0.189646	0.462221	0.138774	met ~ trait+Total_C+HDL_C+Age+PTGENDER+BMI+PTEDUCAT+BIFAST+APOEGrp	0.560966	0.874373	0.00182659	met ~trait*time+Total_C+HDL_C+Age+PTGENDER+BMI+PTEDUCAT+BIFAST+APOEGrp+(1|subject)	0.00216244	0.0107274	0.213117	met ~trait+Total_C+HDL_C+Age+PTGENDER+BMI+PTEDUCAT+BIFAST+APOEGrp+(1|subject)+(1|time)	0.000409836
TG(14:0_35:1)	Triglycerides	Diagnostic group (AD vs CN)	D	0.288736	0.535167	0.0990895	met ~ trait+Total_C+HDL_C+Age+PTGENDER+BMI+PTEDUCAT+BIFAST+APOEGrp	0.173149	0.288203	0.125952	met ~ trait+Total_C+HDL_C+Age+PTGENDER+BMI+PTEDUCAT+BIFAST+APOEGrp	0.863968	0.9343	0.0187361	met ~ trait+Total_C+HDL_C+Age+PTGENDER+BMI+PTEDUCAT+BIFAST+APOEGrp	0.406299	0.775801	0.00270629	met ~trait*time+Total_C+HDL_C+Age+PTGENDER+BMI+PTEDUCAT+BIFAST+APOEGrp+(1|subject)	0.146148	0.236265	0.104913	met ~trait+Total_C+HDL_C+Age+PTGENDER+BMI+PTEDUCAT+BIFAST+APOEGrp+(1|subject)+(1|time)	0.000409836
TG(14:0_35:2)	Triglycerides	Diagnostic group (AD vs CN)	D	0.18432	0.409061	0.109673	met ~ trait+Total_C+HDL_C+Age+PTGENDER+BMI+PTEDUCAT+BIFAST+APOEGrp	0.0522241	0.12577	0.162171	met ~ trait+Total_C+HDL_C+Age+PTGENDER+BMI+PTEDUCAT+BIFAST+APOEGrp	0.672804	0.85323	0.0411317	met ~ trait+Total_C+HDL_C+Age+PTGENDER+BMI+PTEDUCAT+BIFAST+APOEGrp	0.663948	0.910021	0.00122274	met ~trait*time+Total_C+HDL_C+Age+PTGENDER+BMI+PTEDUCAT+BIFAST+APOEGrp+(1|subject)	0.0422022	0.0996041	0.131729	met ~trait+Total_C+HDL_C+Age+PTGENDER+BMI+PTEDUCAT+BIFAST+APOEGrp+(1|subject)+(1|time)	0.000409836
TG(14:0_36:1)	Triglycerides	Diagnostic group (AD vs CN)	D	0.192989	0.419108	0.116733	met ~ trait+Total_C+HDL_C+Age+PTGENDER+BMI+PTEDUCAT+BIFAST+APOEGrp	0.0215473	0.0710221	0.210239	met ~ trait+Total_C+HDL_C+Age+PTGENDER+BMI+PTEDUCAT+BIFAST+APOEGrp	0.841334	0.926945	0.0214069	met ~ trait+Total_C+HDL_C+Age+PTGENDER+BMI+PTEDUCAT+BIFAST+APOEGrp	0.703405	0.92864	0.00118427	met ~trait*time+Total_C+HDL_C+Age+PTGENDER+BMI+PTEDUCAT+BIFAST+APOEGrp+(1|subject)	0.0506474	0.115962	0.137997	met ~trait+Total_C+HDL_C+Age+PTGENDER+BMI+PTEDUCAT+BIFAST+APOEGrp+(1|subject)+(1|time)	0.000409836
TG(14:0_36:2)	Triglycerides	Diagnostic group (AD vs CN)	D	0.14838	0.364467	0.112297	met ~ trait+Total_C+HDL_C+Age+PTGENDER+BMI+PTEDUCAT+BIFAST+APOEGrp	0.00893151	0.0400629	0.208916	met ~ trait+Total_C+HDL_C+Age+PTGENDER+BMI+PTEDUCAT+BIFAST+APOEGrp	0.566782	0.788187	0.0523325	met ~ trait+Total_C+HDL_C+Age+PTGENDER+BMI+PTEDUCAT+BIFAST+APOEGrp	0.980208	0.996011	-6.6e-05	met ~trait*time+Total_C+HDL_C+Age+PTGENDER+BMI+PTEDUCAT+BIFAST+APOEGrp+(1|subject)	0.0169	0.0508889	0.145806	met ~trait+Total_C+HDL_C+Age+PTGENDER+BMI+PTEDUCAT+BIFAST+APOEGrp+(1|subject)+(1|time)	0.000409836
TG(14:0_36:3)	Triglycerides	Diagnostic group (AD vs CN)	D	0.0431655	0.189928	0.13586	met ~ trait+Total_C+HDL_C+Age+PTGENDER+BMI+PTEDUCAT+BIFAST+APOEGrp	0.00275691	0.0195404	0.208237	met ~ trait+Total_C+HDL_C+Age+PTGENDER+BMI+PTEDUCAT+BIFAST+APOEGrp	0.514283	0.763808	0.0510845	met ~ trait+Total_C+HDL_C+Age+PTGENDER+BMI+PTEDUCAT+BIFAST+APOEGrp	0.647663	0.910021	-0.00107084	met ~trait*time+Total_C+HDL_C+Age+PTGENDER+BMI+PTEDUCAT+BIFAST+APOEGrp+(1|subject)	0.00225276	0.011067	0.160593	met ~trait+Total_C+HDL_C+Age+PTGENDER+BMI+PTEDUCAT+BIFAST+APOEGrp+(1|subject)+(1|time)	0.000409836
TG(14:0_36:4)	Triglycerides	Diagnostic group (AD vs CN)	D	0.0605873	0.228785	0.138331	met ~ trait+Total_C+HDL_C+Age+PTGENDER+BMI+PTEDUCAT+BIFAST+APOEGrp	0.00532449	0.0277752	0.212358	met ~ trait+Total_C+HDL_C+Age+PTGENDER+BMI+PTEDUCAT+BIFAST+APOEGrp	0.626099	0.822784	0.0423498	met ~ trait+Total_C+HDL_C+Age+PTGENDER+BMI+PTEDUCAT+BIFAST+APOEGrp	0.758894	0.935119	-0.000803227	met ~trait*time+Total_C+HDL_C+Age+PTGENDER+BMI+PTEDUCAT+BIFAST+APOEGrp+(1|subject)	0.00369256	0.0163898	0.166831	met ~trait+Total_C+HDL_C+Age+PTGENDER+BMI+PTEDUCAT+BIFAST+APOEGrp+(1|subject)+(1|time)	0.000409836
TG(14:0_38:4)	Triglycerides	Diagnostic group (AD vs CN)	D	0.551464	0.736256	0.0449054	met ~ trait+Total_C+HDL_C+Age+PTGENDER+BMI+PTEDUCAT+BIFAST+APOEGrp	0.076394	0.169541	0.138083	met ~ trait+Total_C+HDL_C+Age+PTGENDER+BMI+PTEDUCAT+BIFAST+APOEGrp	0.884022	0.951734	0.0130421	met ~ trait+Total_C+HDL_C+Age+PTGENDER+BMI+PTEDUCAT+BIFAST+APOEGrp	0.468693	0.817788	0.0019448	met ~trait*time+Total_C+HDL_C+Age+PTGENDER+BMI+PTEDUCAT+BIFAST+APOEGrp+(1|subject)	0.103975	0.183316	0.0955379	met ~trait+Total_C+HDL_C+Age+PTGENDER+BMI+PTEDUCAT+BIFAST+APOEGrp+(1|subject)+(1|time)	0.000409836
TG(14:0_38:5)	Triglycerides	Diagnostic group (AD vs CN)	D	0.766465	0.862999	0.0205064	met ~ trait+Total_C+HDL_C+Age+PTGENDER+BMI+PTEDUCAT+BIFAST+APOEGrp	0.225992	0.344434	0.0866482	met ~ trait+Total_C+HDL_C+Age+PTGENDER+BMI+PTEDUCAT+BIFAST+APOEGrp	0.753278	0.896462	-0.0256001	met ~ trait+Total_C+HDL_C+Age+PTGENDER+BMI+PTEDUCAT+BIFAST+APOEGrp	0.290235	0.719896	0.00256007	met ~trait*time+Total_C+HDL_C+Age+PTGENDER+BMI+PTEDUCAT+BIFAST+APOEGrp+(1|subject)	0.303318	0.403891	0.0560047	met ~trait+Total_C+HDL_C+Age+PTGENDER+BMI+PTEDUCAT+BIFAST+APOEGrp+(1|subject)+(1|time)	0.000409836
TG(14:0_40:5)	Triglycerides	Diagnostic group (AD vs CN)	D	0.949891	0.97222	-0.00339096	met ~ trait+Total_C+HDL_C+Age+PTGENDER+BMI+PTEDUCAT+BIFAST+APOEGrp	0.346157	0.459726	0.0544811	met ~ trait+Total_C+HDL_C+Age+PTGENDER+BMI+PTEDUCAT+BIFAST+APOEGrp	0.712823	0.881199	0.0240242	met ~ trait+Total_C+HDL_C+Age+PTGENDER+BMI+PTEDUCAT+BIFAST+APOEGrp	0.199537	0.660415	0.00238515	met ~trait*time+Total_C+HDL_C+Age+PTGENDER+BMI+PTEDUCAT+BIFAST+APOEGrp+(1|subject)	0.290722	0.391238	0.0465311	met ~trait+Total_C+HDL_C+Age+PTGENDER+BMI+PTEDUCAT+BIFAST+APOEGrp+(1|subject)+(1|time)	0.000409836
TG(16:0_28:1)	Triglycerides	Diagnostic group (AD vs CN)	D	0.822918	0.902411	0.0326689	met ~ trait+B01AA+Total_C+HDL_C+B01AA+Age+PTGENDER+BMI+PTEDUCAT+BIFAST+APOEGrp	0.596715	0.69893	0.0786048	met ~ trait+B01AA+Total_C+HDL_C+B01AA+Age+PTGENDER+BMI+PTEDUCAT+BIFAST+APOEGrp	0.327164	0.659541	-0.174837	met ~ trait+B01AA+Total_C+HDL_C+B01AA+Age+PTGENDER+BMI+PTEDUCAT+BIFAST+APOEGrp	0.633319	0.904043	0.00264781	met ~trait*time+Total_C+HDL_C+Age+PTGENDER+BMI+PTEDUCAT+BIFAST+APOEGrp+(1|subject)	0.929159	0.947892	0.00999683	met ~trait+B01AA+Total_C+HDL_C+B01AA+Age+PTGENDER+BMI+PTEDUCAT+BIFAST+APOEGrp+(1|subject)+(1|time)	0.000409836
TG(16:0_28:2)	Triglycerides	Diagnostic group (AD vs CN)	D	0.886716	0.934161	0.0159806	met ~ trait+C10AB+Total_C+HDL_C+C10AB+Age+PTGENDER+BMI+PTEDUCAT+BIFAST+APOEGrp	0.594336	0.697906	0.0623681	met ~ trait+C10AB+Total_C+HDL_C+C10AB+Age+PTGENDER+BMI+PTEDUCAT+BIFAST+APOEGrp	0.489904	0.751186	-0.0969975	met ~ trait+C10AB+Total_C+HDL_C+C10AB+Age+PTGENDER+BMI+PTEDUCAT+BIFAST+APOEGrp	0.423436	0.787715	0.00355278	met ~trait*time+Total_C+HDL_C+Age+PTGENDER+BMI+PTEDUCAT+BIFAST+APOEGrp+(1|subject)	0.719619	0.773094	0.0312561	met ~trait+C10AB+Total_C+HDL_C+C10AB+Age+PTGENDER+BMI+PTEDUCAT+BIFAST+APOEGrp+(1|subject)+(1|time)	0.000409836
TG(16:0_30:2)	Triglycerides	Diagnostic group (AD vs CN)	D	0.100327	0.29862	0.204511	met ~ trait+Total_C+HDL_C+Age+PTGENDER+BMI+PTEDUCAT+BIFAST+APOEGrp	0.16343	0.27901	0.178312	met ~ trait+Total_C+HDL_C+Age+PTGENDER+BMI+PTEDUCAT+BIFAST+APOEGrp	0.759238	0.896462	-0.0463891	met ~ trait+Total_C+HDL_C+Age+PTGENDER+BMI+PTEDUCAT+BIFAST+APOEGrp	0.932662	0.996011	-0.000402425	met ~trait*time+Total_C+HDL_C+Age+PTGENDER+BMI+PTEDUCAT+BIFAST+APOEGrp+(1|subject)	0.14	0.230442	0.140043	met ~trait+Total_C+HDL_C+Age+PTGENDER+BMI+PTEDUCAT+BIFAST+APOEGrp+(1|subject)+(1|time)	0.000409836
TG(16:0_32:0)	Triglycerides	Diagnostic group (AD vs CN)	D	0.868052	0.930581	-0.0201137	met ~ trait+B01AA+C10AB+Total_C+HDL_C+B01AA+C10AB+Age+PTGENDER+BMI+PTEDUCAT+BIFAST+APOEGrp	0.496642	0.612929	0.0834284	met ~ trait+B01AA+C10AB+Total_C+HDL_C+B01AA+C10AB+Age+PTGENDER+BMI+PTEDUCAT+BIFAST+APOEGrp	0.704154	0.877591	-0.0557167	met ~ trait+B01AA+C10AB+Total_C+HDL_C+B01AA+C10AB+Age+PTGENDER+BMI+PTEDUCAT+BIFAST+APOEGrp	0.307303	0.739752	0.00418889	met ~trait*time+C10AB+Total_C+HDL_C+C10AB+Age+PTGENDER+BMI+PTEDUCAT+BIFAST+APOEGrp+(1|subject)	0.936605	0.949744	0.00771354	met ~trait+B01AA+C10AB+Total_C+HDL_C+B01AA+C10AB+Age+PTGENDER+BMI+PTEDUCAT+BIFAST+APOEGrp+(1|subject)+(1|time)	0.000409836
TG(16:0_32:1)	Triglycerides	Diagnostic group (AD vs CN)	D	0.614827	0.783633	0.0580804	met ~ trait+C10AB+Total_C+HDL_C+C10AB+Age+PTGENDER+BMI+PTEDUCAT+BIFAST+APOEGrp	0.151488	0.264321	0.169112	met ~ trait+C10AB+Total_C+HDL_C+C10AB+Age+PTGENDER+BMI+PTEDUCAT+BIFAST+APOEGrp	0.669547	0.851234	0.0602439	met ~ trait+C10AB+Total_C+HDL_C+C10AB+Age+PTGENDER+BMI+PTEDUCAT+BIFAST+APOEGrp	0.338509	0.773665	0.00372884	met ~trait*time+C10AB+Total_C+HDL_C+C10AB+Age+PTGENDER+BMI+PTEDUCAT+BIFAST+APOEGrp+(1|subject)	0.253149	0.35554	0.106297	met ~trait+C10AB+Total_C+HDL_C+C10AB+Age+PTGENDER+BMI+PTEDUCAT+BIFAST+APOEGrp+(1|subject)+(1|time)	0.000409836
TG(16:0_32:2)	Triglycerides	Diagnostic group (AD vs CN)	D	0.276052	0.523155	0.110955	met ~ trait+C10AB+Total_C+HDL_C+C10AB+Age+PTGENDER+BMI+PTEDUCAT+BIFAST+APOEGrp	0.0597657	0.138722	0.197979	met ~ trait+C10AB+Total_C+HDL_C+C10AB+Age+PTGENDER+BMI+PTEDUCAT+BIFAST+APOEGrp	0.436449	0.726458	0.0969856	met ~ trait+C10AB+Total_C+HDL_C+C10AB+Age+PTGENDER+BMI+PTEDUCAT+BIFAST+APOEGrp	0.391287	0.774936	0.00304872	met ~trait*time+C10AB+Total_C+HDL_C+C10AB+Age+PTGENDER+BMI+PTEDUCAT+BIFAST+APOEGrp+(1|subject)	0.0659491	0.137326	0.150001	met ~trait+C10AB+Total_C+HDL_C+C10AB+Age+PTGENDER+BMI+PTEDUCAT+BIFAST+APOEGrp+(1|subject)+(1|time)	0.000409836
TG(16:0_32:3)	Triglycerides	Diagnostic group (AD vs CN)	D	0.135014	0.347329	0.148452	met ~ trait+Total_C+HDL_C+Age+PTGENDER+BMI+PTEDUCAT+BIFAST+APOEGrp	0.0249959	0.0773355	0.234171	met ~ trait+Total_C+HDL_C+Age+PTGENDER+BMI+PTEDUCAT+BIFAST+APOEGrp	0.377334	0.701845	0.107839	met ~ trait+Total_C+HDL_C+Age+PTGENDER+BMI+PTEDUCAT+BIFAST+APOEGrp	0.474446	0.822156	0.00259048	met ~trait*time+Total_C+HDL_C+Age+PTGENDER+BMI+PTEDUCAT+BIFAST+APOEGrp+(1|subject)	0.0188	0.0541343	0.186114	met ~trait+Total_C+HDL_C+Age+PTGENDER+BMI+PTEDUCAT+BIFAST+APOEGrp+(1|subject)+(1|time)	0.000409836
TG(16:0_33:1)	Triglycerides	Diagnostic group (AD vs CN)	D	0.280892	0.524222	0.110074	met ~ trait+C10AB+Total_C+HDL_C+C10AB+Age+PTGENDER+BMI+PTEDUCAT+BIFAST+APOEGrp	0.0643069	0.147442	0.184524	met ~ trait+C10AB+Total_C+HDL_C+C10AB+Age+PTGENDER+BMI+PTEDUCAT+BIFAST+APOEGrp	0.337288	0.669285	0.115167	met ~ trait+C10AB+Total_C+HDL_C+C10AB+Age+PTGENDER+BMI+PTEDUCAT+BIFAST+APOEGrp	0.343412	0.773665	0.00316058	met ~trait*time+C10AB+Total_C+HDL_C+C10AB+Age+PTGENDER+BMI+PTEDUCAT+BIFAST+APOEGrp+(1|subject)	0.0677568	0.138816	0.146837	met ~trait+C10AB+Total_C+HDL_C+C10AB+Age+PTGENDER+BMI+PTEDUCAT+BIFAST+APOEGrp+(1|subject)+(1|time)	0.000409836
TG(16:0_33:2)	Triglycerides	Diagnostic group (AD vs CN)	D	0.168062	0.395531	0.120375	met ~ trait+C10AB+Total_C+HDL_C+C10AB+Age+PTGENDER+BMI+PTEDUCAT+BIFAST+APOEGrp	0.0280428	0.0829804	0.189727	met ~ trait+C10AB+Total_C+HDL_C+C10AB+Age+PTGENDER+BMI+PTEDUCAT+BIFAST+APOEGrp	0.208588	0.488637	0.131168	met ~ trait+C10AB+Total_C+HDL_C+C10AB+Age+PTGENDER+BMI+PTEDUCAT+BIFAST+APOEGrp	0.321943	0.747263	0.00287293	met ~trait*time+Total_C+HDL_C+Age+PTGENDER+BMI+PTEDUCAT+BIFAST+APOEGrp+(1|subject)	0.0184575	0.0535928	0.163267	met ~trait+C10AB+Total_C+HDL_C+C10AB+Age+PTGENDER+BMI+PTEDUCAT+BIFAST+APOEGrp+(1|subject)+(1|time)	0.000409836
TG(16:0_34:0)	Triglycerides	Diagnostic group (AD vs CN)	D	0.955277	0.97222	0.00543285	met ~ trait+B01AA+C10AB+R06A+Total_C+HDL_C+B01AA+C10AB+R06A+Age+PTGENDER+BMI+PTEDUCAT+BIFAST+APOEGrp	0.197199	0.308924	0.123274	met ~ trait+B01AA+C10AB+R06A+Total_C+HDL_C+B01AA+C10AB+R06A+Age+PTGENDER+BMI+PTEDUCAT+BIFAST+APOEGrp	0.898173	0.957192	0.0146649	met ~ trait+B01AA+C10AB+R06A+Total_C+HDL_C+B01AA+C10AB+R06A+Age+PTGENDER+BMI+PTEDUCAT+BIFAST+APOEGrp	0.269768	0.689406	0.00344893	met ~trait*time+C10AB+Total_C+HDL_C+C10AB+Age+PTGENDER+BMI+PTEDUCAT+BIFAST+APOEGrp+(1|subject)	0.497323	0.583864	0.0523093	met ~trait+B01AA+C10AB+R06A+Total_C+HDL_C+B01AA+C10AB+R06A+Age+PTGENDER+BMI+PTEDUCAT+BIFAST+APOEGrp+(1|subject)+(1|time)	0.000409836
TG(16:0_34:1)	Triglycerides	Diagnostic group (AD vs CN)	D	0.840034	0.91214	0.0177496	met ~ trait+B01AA+C10AB+R06A+Total_C+HDL_C+B01AA+C10AB+R06A+Age+PTGENDER+BMI+PTEDUCAT+BIFAST+APOEGrp	0.196698	0.308924	0.111638	met ~ trait+B01AA+C10AB+R06A+Total_C+HDL_C+B01AA+C10AB+R06A+Age+PTGENDER+BMI+PTEDUCAT+BIFAST+APOEGrp	0.614795	0.817543	0.0526814	met ~ trait+B01AA+C10AB+R06A+Total_C+HDL_C+B01AA+C10AB+R06A+Age+PTGENDER+BMI+PTEDUCAT+BIFAST+APOEGrp	0.318034	0.746157	0.00273209	met ~trait*time+C10AB+Total_C+HDL_C+C10AB+Age+PTGENDER+BMI+PTEDUCAT+BIFAST+APOEGrp+(1|subject)	0.369295	0.467158	0.0634109	met ~trait+B01AA+C10AB+R06A+Total_C+HDL_C+B01AA+C10AB+R06A+Age+PTGENDER+BMI+PTEDUCAT+BIFAST+APOEGrp+(1|subject)+(1|time)	0.000409836
TG(16:0_34:2)	Triglycerides	Diagnostic group (AD vs CN)	D	0.302315	0.552243	0.0787655	met ~ trait+C10AB+Total_C+HDL_C+C10AB+Age+PTGENDER+BMI+PTEDUCAT+BIFAST+APOEGrp	0.0169255	0.0596457	0.180168	met ~ trait+C10AB+Total_C+HDL_C+C10AB+Age+PTGENDER+BMI+PTEDUCAT+BIFAST+APOEGrp	0.115546	0.356503	0.142674	met ~ trait+C10AB+Total_C+HDL_C+C10AB+Age+PTGENDER+BMI+PTEDUCAT+BIFAST+APOEGrp	0.264562	0.688135	0.00264328	met ~trait*time+C10AB+Total_C+HDL_C+C10AB+Age+PTGENDER+BMI+PTEDUCAT+BIFAST+APOEGrp+(1|subject)	0.0285897	0.0749553	0.134542	met ~trait+C10AB+Total_C+HDL_C+C10AB+Age+PTGENDER+BMI+PTEDUCAT+BIFAST+APOEGrp+(1|subject)+(1|time)	0.000409836
TG(16:0_34:3)	Triglycerides	Diagnostic group (AD vs CN)	D	0.0793588	0.265931	0.121031	met ~ trait+C10AB+Total_C+HDL_C+C10AB+Age+PTGENDER+BMI+PTEDUCAT+BIFAST+APOEGrp	0.000764567	0.00900671	0.231016	met ~ trait+C10AB+Total_C+HDL_C+C10AB+Age+PTGENDER+BMI+PTEDUCAT+BIFAST+APOEGrp	0.0165982	0.12062	0.195685	met ~ trait+C10AB+Total_C+HDL_C+C10AB+Age+PTGENDER+BMI+PTEDUCAT+BIFAST+APOEGrp	0.361074	0.773767	0.00198555	met ~trait*time+C10AB+Total_C+HDL_C+C10AB+Age+PTGENDER+BMI+PTEDUCAT+BIFAST+APOEGrp+(1|subject)	0.000918446	0.005497	0.183132	met ~trait+C10AB+Total_C+HDL_C+C10AB+Age+PTGENDER+BMI+PTEDUCAT+BIFAST+APOEGrp+(1|subject)+(1|time)	0.000409836
TG(16:0_34:4)	Triglycerides	Diagnostic group (AD vs CN)	D	0.258197	0.502491	0.0893377	met ~ trait+Total_C+HDL_C+Age+PTGENDER+BMI+PTEDUCAT+BIFAST+APOEGrp	0.00367893	0.0224282	0.232315	met ~ trait+Total_C+HDL_C+Age+PTGENDER+BMI+PTEDUCAT+BIFAST+APOEGrp	0.198229	0.473131	0.121281	met ~ trait+Total_C+HDL_C+Age+PTGENDER+BMI+PTEDUCAT+BIFAST+APOEGrp	0.356117	0.773665	0.00244418	met ~trait*time+Total_C+HDL_C+Age+PTGENDER+BMI+PTEDUCAT+BIFAST+APOEGrp+(1|subject)	0.0136968	0.0438644	0.154972	met ~trait+Total_C+HDL_C+Age+PTGENDER+BMI+PTEDUCAT+BIFAST+APOEGrp+(1|subject)+(1|time)	0.000409836
TG(16:0_35:1)	Triglycerides	Diagnostic group (AD vs CN)	D	0.319283	0.557094	0.0916692	met ~ trait+Total_C+HDL_C+Age+PTGENDER+BMI+PTEDUCAT+BIFAST+APOEGrp	0.0777621	0.171824	0.161106	met ~ trait+Total_C+HDL_C+Age+PTGENDER+BMI+PTEDUCAT+BIFAST+APOEGrp	0.568554	0.788187	0.0619166	met ~ trait+Total_C+HDL_C+Age+PTGENDER+BMI+PTEDUCAT+BIFAST+APOEGrp	0.263681	0.688135	0.00330912	met ~trait*time+C10AB+Total_C+HDL_C+C10AB+Age+PTGENDER+BMI+PTEDUCAT+BIFAST+APOEGrp+(1|subject)	0.0890068	0.1681	0.124934	met ~trait+Total_C+HDL_C+Age+PTGENDER+BMI+PTEDUCAT+BIFAST+APOEGrp+(1|subject)+(1|time)	0.000409836
TG(16:0_35:2)	Triglycerides	Diagnostic group (AD vs CN)	D	0.104266	0.300119	0.129	met ~ trait+C10AB+Total_C+HDL_C+C10AB+Age+PTGENDER+BMI+PTEDUCAT+BIFAST+APOEGrp	0.00502654	0.026494	0.216318	met ~ trait+C10AB+Total_C+HDL_C+C10AB+Age+PTGENDER+BMI+PTEDUCAT+BIFAST+APOEGrp	0.0840635	0.301675	0.161612	met ~ trait+C10AB+Total_C+HDL_C+C10AB+Age+PTGENDER+BMI+PTEDUCAT+BIFAST+APOEGrp	0.29317	0.72363	0.00258373	met ~trait*time+C10AB+Total_C+HDL_C+C10AB+Age+PTGENDER+BMI+PTEDUCAT+BIFAST+APOEGrp+(1|subject)	0.00392663	0.0169818	0.18182	met ~trait+C10AB+Total_C+HDL_C+C10AB+Age+PTGENDER+BMI+PTEDUCAT+BIFAST+APOEGrp+(1|subject)+(1|time)	0.000409836
TG(16:0_35:3)	Triglycerides	Diagnostic group (AD vs CN)	D	0.0400371	0.183171	0.134737	met ~ trait+A10BA+Total_C+HDL_C+A10BA+Age+PTGENDER+BMI+PTEDUCAT+BIFAST+APOEGrp	0.0022756	0.0179914	0.199053	met ~ trait+A10BA+Total_C+HDL_C+A10BA+Age+PTGENDER+BMI+PTEDUCAT+BIFAST+APOEGrp	0.0702395	0.275112	0.142119	met ~ trait+A10BA+Total_C+HDL_C+A10BA+Age+PTGENDER+BMI+PTEDUCAT+BIFAST+APOEGrp	0.490369	0.836055	0.00143405	met ~trait*time+Total_C+HDL_C+Age+PTGENDER+BMI+PTEDUCAT+BIFAST+APOEGrp+(1|subject)	0.000712432	0.00468169	0.178523	met ~trait+A10BA+Total_C+HDL_C+A10BA+Age+PTGENDER+BMI+PTEDUCAT+BIFAST+APOEGrp+(1|subject)+(1|time)	0.000409836
TG(16:0_36:2)	Triglycerides	Diagnostic group (AD vs CN)	D	0.440703	0.644496	0.0471467	met ~ trait+Total_C+HDL_C+Age+PTGENDER+BMI+PTEDUCAT+BIFAST+APOEGrp	0.0158244	0.0578781	0.145224	met ~ trait+Total_C+HDL_C+Age+PTGENDER+BMI+PTEDUCAT+BIFAST+APOEGrp	0.390944	0.705032	0.0612472	met ~ trait+Total_C+HDL_C+Age+PTGENDER+BMI+PTEDUCAT+BIFAST+APOEGrp	0.987656	0.996011	2.88e-05	met ~trait*time+C10AB+Total_C+HDL_C+C10AB+Age+PTGENDER+BMI+PTEDUCAT+BIFAST+APOEGrp+(1|subject)	0.0704	0.142009	0.0885551	met ~trait+Total_C+HDL_C+Age+PTGENDER+BMI+PTEDUCAT+BIFAST+APOEGrp+(1|subject)+(1|time)	0.000409836
TG(16:0_36:3)	Triglycerides	Diagnostic group (AD vs CN)	D	0.177034	0.401701	0.0711918	met ~ trait+Total_C+HDL_C+Age+PTGENDER+BMI+PTEDUCAT+BIFAST+APOEGrp	0.00456203	0.0253669	0.147627	met ~ trait+Total_C+HDL_C+Age+PTGENDER+BMI+PTEDUCAT+BIFAST+APOEGrp	0.267165	0.580195	0.0687971	met ~ trait+Total_C+HDL_C+Age+PTGENDER+BMI+PTEDUCAT+BIFAST+APOEGrp	0.613811	0.900256	-0.000801043	met ~trait*time+Total_C+HDL_C+Age+PTGENDER+BMI+PTEDUCAT+BIFAST+APOEGrp+(1|subject)	0.0112158	0.0378346	0.108462	met ~trait+Total_C+HDL_C+Age+PTGENDER+BMI+PTEDUCAT+BIFAST+APOEGrp+(1|subject)+(1|time)	0.000409836
TG(16:0_36:4)	Triglycerides	Diagnostic group (AD vs CN)	D	0.191838	0.418406	0.0777216	met ~ trait+Total_C+HDL_C+Age+PTGENDER+BMI+PTEDUCAT+BIFAST+APOEGrp	0.014225	0.0553682	0.147489	met ~ trait+Total_C+HDL_C+Age+PTGENDER+BMI+PTEDUCAT+BIFAST+APOEGrp	0.395764	0.705032	0.0610519	met ~ trait+Total_C+HDL_C+Age+PTGENDER+BMI+PTEDUCAT+BIFAST+APOEGrp	0.679786	0.91971	-0.000757696	met ~trait*time+Total_C+HDL_C+Age+PTGENDER+BMI+PTEDUCAT+BIFAST+APOEGrp+(1|subject)	0.0155883	0.0485331	0.118352	met ~trait+Total_C+HDL_C+Age+PTGENDER+BMI+PTEDUCAT+BIFAST+APOEGrp+(1|subject)+(1|time)	0.000409836
TG(16:0_36:5)	Triglycerides	Diagnostic group (AD vs CN)	D	0.385644	0.606012	0.0565491	met ~ trait+Total_C+HDL_C+Age+PTGENDER+BMI+PTEDUCAT+BIFAST+APOEGrp	0.00923817	0.0402975	0.170528	met ~ trait+Total_C+HDL_C+Age+PTGENDER+BMI+PTEDUCAT+BIFAST+APOEGrp	0.760044	0.896462	0.0238145	met ~ trait+Total_C+HDL_C+Age+PTGENDER+BMI+PTEDUCAT+BIFAST+APOEGrp	0.981362	0.996011	5.11e-05	met ~trait*time+Total_C+HDL_C+Age+PTGENDER+BMI+PTEDUCAT+BIFAST+APOEGrp+(1|subject)	0.0350849	0.0879772	0.109247	met ~trait+Total_C+HDL_C+Age+PTGENDER+BMI+PTEDUCAT+BIFAST+APOEGrp+(1|subject)+(1|time)	0.000409836
TG(16:0_36:6)	Triglycerides	Diagnostic group (AD vs CN)	D	0.911846	0.953293	0.0091279	met ~ trait+C10AX06+Total_C+HDL_C+C10AX06+Age+PTGENDER+BMI+PTEDUCAT+BIFAST+APOEGrp	0.049271	0.121025	0.166933	met ~ trait+C10AX06+Total_C+HDL_C+C10AX06+Age+PTGENDER+BMI+PTEDUCAT+BIFAST+APOEGrp	0.824547	0.923054	-0.022383	met ~ trait+C10AX06+Total_C+HDL_C+C10AX06+Age+PTGENDER+BMI+PTEDUCAT+BIFAST+APOEGrp	0.53949	0.862521	0.00175135	met ~trait*time+C10AX06+Total_C+HDL_C+C10AX06+Age+PTGENDER+BMI+PTEDUCAT+BIFAST+APOEGrp+(1|subject)	0.261986	0.361276	0.0737379	met ~trait+C10AX06+Total_C+HDL_C+C10AX06+Age+PTGENDER+BMI+PTEDUCAT+BIFAST+APOEGrp+(1|subject)+(1|time)	0.000409836
TG(16:0_37:3)	Triglycerides	Diagnostic group (AD vs CN)	D	0.16236	0.390239	0.0854233	met ~ trait+C10AB+Total_C+HDL_C+C10AB+Age+PTGENDER+BMI+PTEDUCAT+BIFAST+APOEGrp	0.00465333	0.0255447	0.17063	met ~ trait+C10AB+Total_C+HDL_C+C10AB+Age+PTGENDER+BMI+PTEDUCAT+BIFAST+APOEGrp	0.171579	0.446158	0.10106	met ~ trait+C10AB+Total_C+HDL_C+C10AB+Age+PTGENDER+BMI+PTEDUCAT+BIFAST+APOEGrp	0.492985	0.836055	0.00133904	met ~trait*time+C10AB+Total_C+HDL_C+C10AB+Age+PTGENDER+BMI+PTEDUCAT+BIFAST+APOEGrp+(1|subject)	0.00463391	0.0190631	0.139307	met ~trait+C10AB+Total_C+HDL_C+C10AB+Age+PTGENDER+BMI+PTEDUCAT+BIFAST+APOEGrp+(1|subject)+(1|time)	0.000409836
TG(16:0_38:1)	Triglycerides	Diagnostic group (AD vs CN)	D	0.3137	0.554394	-0.074569	met ~ trait+B01AA+C10AB+Total_C+HDL_C+B01AA+C10AB+Age+PTGENDER+BMI+PTEDUCAT+BIFAST+APOEGrp	0.565985	0.675445	0.042236	met ~ trait+B01AA+C10AB+Total_C+HDL_C+B01AA+C10AB+Age+PTGENDER+BMI+PTEDUCAT+BIFAST+APOEGrp	0.448049	0.730617	-0.0650953	met ~ trait+B01AA+C10AB+Total_C+HDL_C+B01AA+C10AB+Age+PTGENDER+BMI+PTEDUCAT+BIFAST+APOEGrp	0.262461	0.688135	0.00272455	met ~trait*time+C10AB+Total_C+HDL_C+C10AB+Age+PTGENDER+BMI+PTEDUCAT+BIFAST+APOEGrp+(1|subject)	0.768444	0.815163	-0.0170686	met ~trait+B01AA+C10AB+Total_C+HDL_C+B01AA+C10AB+Age+PTGENDER+BMI+PTEDUCAT+BIFAST+APOEGrp+(1|subject)+(1|time)	0.000409836
TG(16:0_38:2)	Triglycerides	Diagnostic group (AD vs CN)	D	0.573225	0.755078	-0.0362134	met ~ trait+C10AA+Total_C+HDL_C+C10AA+Age+PTGENDER+BMI+PTEDUCAT+BIFAST+APOEGrp	0.353645	0.46844	0.0611423	met ~ trait+C10AA+Total_C+HDL_C+C10AA+Age+PTGENDER+BMI+PTEDUCAT+BIFAST+APOEGrp	0.582683	0.798825	-0.0422919	met ~ trait+C10AA+Total_C+HDL_C+C10AA+Age+PTGENDER+BMI+PTEDUCAT+BIFAST+APOEGrp	0.578658	0.885196	0.00114432	met ~trait*time+C10AB+Total_C+HDL_C+C10AB+Age+PTGENDER+BMI+PTEDUCAT+BIFAST+APOEGrp+(1|subject)	0.905504	0.929382	0.00615783	met ~trait+C10AA+Total_C+HDL_C+C10AA+Age+PTGENDER+BMI+PTEDUCAT+BIFAST+APOEGrp+(1|subject)+(1|time)	0.000409836
TG(16:0_38:3)	Triglycerides	Diagnostic group (AD vs CN)	D	0.684332	0.832333	0.0241791	met ~ trait+Total_C+HDL_C+Age+PTGENDER+BMI+PTEDUCAT+BIFAST+APOEGrp	0.0868014	0.183422	0.100912	met ~ trait+Total_C+HDL_C+Age+PTGENDER+BMI+PTEDUCAT+BIFAST+APOEGrp	0.950934	0.982599	-0.00431814	met ~ trait+Total_C+HDL_C+Age+PTGENDER+BMI+PTEDUCAT+BIFAST+APOEGrp	0.948975	0.996011	-0.000118223	met ~trait*time+Total_C+HDL_C+Age+PTGENDER+BMI+PTEDUCAT+BIFAST+APOEGrp+(1|subject)	0.183031	0.279283	0.0634696	met ~trait+Total_C+HDL_C+Age+PTGENDER+BMI+PTEDUCAT+BIFAST+APOEGrp+(1|subject)+(1|time)	0.000409836
TG(16:0_38:4)	Triglycerides	Diagnostic group (AD vs CN)	D	0.587003	0.761989	0.0335461	met ~ trait+Total_C+HDL_C+Age+PTGENDER+BMI+PTEDUCAT+BIFAST+APOEGrp	0.0321128	0.090777	0.132933	met ~ trait+Total_C+HDL_C+Age+PTGENDER+BMI+PTEDUCAT+BIFAST+APOEGrp	0.826906	0.923652	0.0161105	met ~ trait+Total_C+HDL_C+Age+PTGENDER+BMI+PTEDUCAT+BIFAST+APOEGrp	0.771712	0.935119	0.000546791	met ~trait*time+Total_C+HDL_C+Age+PTGENDER+BMI+PTEDUCAT+BIFAST+APOEGrp+(1|subject)	0.0774	0.150717	0.0890624	met ~trait+Total_C+HDL_C+Age+PTGENDER+BMI+PTEDUCAT+BIFAST+APOEGrp+(1|subject)+(1|time)	0.000409836
TG(16:0_38:5)	Triglycerides	Diagnostic group (AD vs CN)	D	0.933793	0.966256	-0.00493013	met ~ trait+C10AA+Total_C+HDL_C+C10AA+Age+PTGENDER+BMI+PTEDUCAT+BIFAST+APOEGrp	0.13756	0.245956	0.0922663	met ~ trait+C10AA+Total_C+HDL_C+C10AA+Age+PTGENDER+BMI+PTEDUCAT+BIFAST+APOEGrp	0.998182	0.998182	-0.000161396	met ~ trait+C10AA+Total_C+HDL_C+C10AA+Age+PTGENDER+BMI+PTEDUCAT+BIFAST+APOEGrp	0.222056	0.671885	0.0021234	met ~trait*time+C10AA+C10AB+Total_C+HDL_C+C10AA+C10AB+Age+PTGENDER+BMI+PTEDUCAT+BIFAST+APOEGrp+(1|subject)	0.262032	0.361276	0.0558808	met ~trait+C10AA+Total_C+HDL_C+C10AA+Age+PTGENDER+BMI+PTEDUCAT+BIFAST+APOEGrp+(1|subject)+(1|time)	0.000409836
TG(16:0_38:6)	Triglycerides	Diagnostic group (AD vs CN)	D	0.589203	0.761989	-0.034646	met ~ trait+Total_C+HDL_C+Age+PTGENDER+BMI+PTEDUCAT+BIFAST+APOEGrp	0.22762	0.345873	0.0833438	met ~ trait+Total_C+HDL_C+Age+PTGENDER+BMI+PTEDUCAT+BIFAST+APOEGrp	0.994441	0.997733	-0.000581665	met ~ trait+Total_C+HDL_C+Age+PTGENDER+BMI+PTEDUCAT+BIFAST+APOEGrp	0.01944	0.276185	0.00434362	met ~trait*time+A10BA+C10AA+C10AX06+Total_C+HDL_C+A10BA+C10AA+C10AX06+Age+PTGENDER+BMI+PTEDUCAT+BIFAST+APOEGrp+(1|subject)	0.446509	0.543109	0.0427759	met ~trait+Total_C+HDL_C+Age+PTGENDER+BMI+PTEDUCAT+BIFAST+APOEGrp+(1|subject)+(1|time)	0.000409836
TG(16:0_38:7)	Triglycerides	Diagnostic group (AD vs CN)	D	0.487786	0.691372	-0.0532252	met ~ trait+C10AX06+Total_C+HDL_C+C10AX06+Age+PTGENDER+BMI+PTEDUCAT+BIFAST+APOEGrp	0.43369	0.556973	0.0652532	met ~ trait+C10AX06+Total_C+HDL_C+C10AX06+Age+PTGENDER+BMI+PTEDUCAT+BIFAST+APOEGrp	0.726727	0.885176	-0.035886	met ~ trait+C10AX06+Total_C+HDL_C+C10AX06+Age+PTGENDER+BMI+PTEDUCAT+BIFAST+APOEGrp	0.0272118	0.320213	0.00516616	met ~trait*time+C10AX06+Total_C+HDL_C+C10AX06+Age+PTGENDER+BMI+PTEDUCAT+BIFAST+APOEGrp+(1|subject)	0.936	0.949744	0.00535989	met ~trait+C10AX06+Total_C+HDL_C+C10AX06+Age+PTGENDER+BMI+PTEDUCAT+BIFAST+APOEGrp+(1|subject)+(1|time)	0.000409836
TG(16:0_40:6)	Triglycerides	Diagnostic group (AD vs CN)	D	0.606011	0.774348	0.0303938	met ~ trait+Total_C+HDL_C+Age+PTGENDER+BMI+PTEDUCAT+BIFAST+APOEGrp	0.0380116	0.102051	0.127118	met ~ trait+Total_C+HDL_C+Age+PTGENDER+BMI+PTEDUCAT+BIFAST+APOEGrp	0.395637	0.705032	0.0639705	met ~ trait+Total_C+HDL_C+Age+PTGENDER+BMI+PTEDUCAT+BIFAST+APOEGrp	0.495828	0.836055	0.00117976	met ~trait*time+C10AX06+Total_C+HDL_C+C10AX06+Age+PTGENDER+BMI+PTEDUCAT+BIFAST+APOEGrp+(1|subject)	0.0719439	0.143321	0.0903344	met ~trait+Total_C+HDL_C+Age+PTGENDER+BMI+PTEDUCAT+BIFAST+APOEGrp+(1|subject)+(1|time)	0.000409836
TG(16:0_40:7)	Triglycerides	Diagnostic group (AD vs CN)	D	0.506672	0.700616	-0.0443281	met ~ trait+C10AX06+Total_C+HDL_C+C10AX06+Age+PTGENDER+BMI+PTEDUCAT+BIFAST+APOEGrp	0.663331	0.75426	0.0309157	met ~ trait+C10AX06+Total_C+HDL_C+C10AX06+Age+PTGENDER+BMI+PTEDUCAT+BIFAST+APOEGrp	0.722016	0.8846	-0.0317261	met ~ trait+C10AX06+Total_C+HDL_C+C10AX06+Age+PTGENDER+BMI+PTEDUCAT+BIFAST+APOEGrp	0.13808	0.620275	0.0029049	met ~trait*time+C10AX06+Total_C+HDL_C+C10AX06+Age+PTGENDER+BMI+PTEDUCAT+BIFAST+APOEGrp+(1|subject)	0.916441	0.938703	-0.0061071	met ~trait+C10AX06+Total_C+HDL_C+C10AX06+Age+PTGENDER+BMI+PTEDUCAT+BIFAST+APOEGrp+(1|subject)+(1|time)	0.000409836
TG(16:0_40:8)	Triglycerides	Diagnostic group (AD vs CN)	D	0.174084	0.399001	-0.112417	met ~ trait+C10AX06+Total_C+HDL_C+C10AX06+Age+PTGENDER+BMI+PTEDUCAT+BIFAST+APOEGrp	0.478424	0.599215	-0.0624063	met ~ trait+C10AX06+Total_C+HDL_C+C10AX06+Age+PTGENDER+BMI+PTEDUCAT+BIFAST+APOEGrp	0.135014	0.380588	-0.164272	met ~ trait+C10AX06+Total_C+HDL_C+C10AX06+Age+PTGENDER+BMI+PTEDUCAT+BIFAST+APOEGrp	0.144102	0.620275	0.00337898	met ~trait*time+C10AX06+Total_C+HDL_C+C10AX06+Age+PTGENDER+BMI+PTEDUCAT+BIFAST+APOEGrp+(1|subject)	0.219615	0.321171	-0.0891573	met ~trait+C10AX06+Total_C+HDL_C+C10AX06+Age+PTGENDER+BMI+PTEDUCAT+BIFAST+APOEGrp+(1|subject)+(1|time)	0.000409836
TG(16:1_28:0)	Triglycerides	Diagnostic group (AD vs CN)	D	0.323216	0.560093	0.127	met ~ trait+R06A+Total_C+HDL_C+R06A+Age+PTGENDER+BMI+PTEDUCAT+BIFAST+APOEGrp	0.500216	0.615837	0.088647	met ~ trait+R06A+Total_C+HDL_C+R06A+Age+PTGENDER+BMI+PTEDUCAT+BIFAST+APOEGrp	0.693144	0.866002	0.0617783	met ~ trait+R06A+Total_C+HDL_C+R06A+Age+PTGENDER+BMI+PTEDUCAT+BIFAST+APOEGrp	0.520909	0.848982	0.00308657	met ~trait*time+Total_C+HDL_C+Age+PTGENDER+BMI+PTEDUCAT+BIFAST+APOEGrp+(1|subject)	0.243791	0.34847	0.116103	met ~trait+R06A+Total_C+HDL_C+R06A+Age+PTGENDER+BMI+PTEDUCAT+BIFAST+APOEGrp+(1|subject)+(1|time)	0.000409836
TG(16:1_30:1)	Triglycerides	Diagnostic group (AD vs CN)	D	0.164271	0.390239	0.181428	met ~ trait+Total_C+HDL_C+Age+PTGENDER+BMI+PTEDUCAT+BIFAST+APOEGrp	0.0643964	0.147442	0.246836	met ~ trait+Total_C+HDL_C+Age+PTGENDER+BMI+PTEDUCAT+BIFAST+APOEGrp	0.175532	0.446158	0.211559	met ~ trait+Total_C+HDL_C+Age+PTGENDER+BMI+PTEDUCAT+BIFAST+APOEGrp	0.509831	0.848601	0.00299264	met ~trait*time+Total_C+HDL_C+Age+PTGENDER+BMI+PTEDUCAT+BIFAST+APOEGrp+(1|subject)	0.039847	0.0960124	0.211354	met ~trait+Total_C+HDL_C+Age+PTGENDER+BMI+PTEDUCAT+BIFAST+APOEGrp+(1|subject)+(1|time)	0.000409836
TG(16:1_32:0)	Triglycerides	Diagnostic group (AD vs CN)	D	0.58824	0.761989	0.0654616	met ~ trait+C10AB+Total_C+HDL_C+C10AB+Age+PTGENDER+BMI+PTEDUCAT+BIFAST+APOEGrp	0.0924028	0.189295	0.204905	met ~ trait+C10AB+Total_C+HDL_C+C10AB+Age+PTGENDER+BMI+PTEDUCAT+BIFAST+APOEGrp	0.176451	0.446158	0.200234	met ~ trait+C10AB+Total_C+HDL_C+C10AB+Age+PTGENDER+BMI+PTEDUCAT+BIFAST+APOEGrp	0.209732	0.663848	0.00484813	met ~trait*time+C10AB+Total_C+HDL_C+C10AB+Age+PTGENDER+BMI+PTEDUCAT+BIFAST+APOEGrp+(1|subject)	0.143784	0.233937	0.143838	met ~trait+C10AB+Total_C+HDL_C+C10AB+Age+PTGENDER+BMI+PTEDUCAT+BIFAST+APOEGrp+(1|subject)+(1|time)	0.000409836
TG(16:1_32:1)	Triglycerides	Diagnostic group (AD vs CN)	D	0.170033	0.396937	0.154291	met ~ trait+C10AB+Total_C+HDL_C+C10AB+Age+PTGENDER+BMI+PTEDUCAT+BIFAST+APOEGrp	0.00911102	0.0400885	0.297287	met ~ trait+C10AB+Total_C+HDL_C+C10AB+Age+PTGENDER+BMI+PTEDUCAT+BIFAST+APOEGrp	0.0375128	0.206921	0.28388	met ~ trait+C10AB+Total_C+HDL_C+C10AB+Age+PTGENDER+BMI+PTEDUCAT+BIFAST+APOEGrp	0.215038	0.66754	0.00445598	met ~trait*time+C10AB+Total_C+HDL_C+C10AB+Age+PTGENDER+BMI+PTEDUCAT+BIFAST+APOEGrp+(1|subject)	0.0110601	0.0375598	0.231143	met ~trait+C10AB+Total_C+HDL_C+C10AB+Age+PTGENDER+BMI+PTEDUCAT+BIFAST+APOEGrp+(1|subject)+(1|time)	0.000409836
TG(16:1_32:2)	Triglycerides	Diagnostic group (AD vs CN)	D	0.0332328	0.165863	0.204397	met ~ trait+Total_C+HDL_C+Age+PTGENDER+BMI+PTEDUCAT+BIFAST+APOEGrp	0.00186187	0.015891	0.308574	met ~ trait+Total_C+HDL_C+Age+PTGENDER+BMI+PTEDUCAT+BIFAST+APOEGrp	0.0242213	0.157128	0.261729	met ~ trait+Total_C+HDL_C+Age+PTGENDER+BMI+PTEDUCAT+BIFAST+APOEGrp	0.391516	0.774936	0.00277942	met ~trait*time+Total_C+HDL_C+Age+PTGENDER+BMI+PTEDUCAT+BIFAST+APOEGrp+(1|subject)	0.000857353	0.00529049	0.25636	met ~trait+Total_C+HDL_C+Age+PTGENDER+BMI+PTEDUCAT+BIFAST+APOEGrp+(1|subject)+(1|time)	0.000409836
TG(16:1_33:1)	Triglycerides	Diagnostic group (AD vs CN)	D	0.0823786	0.272442	0.16553	met ~ trait+C10AB+Total_C+HDL_C+C10AB+Age+PTGENDER+BMI+PTEDUCAT+BIFAST+APOEGrp	0.00415857	0.0239118	0.268586	met ~ trait+C10AB+Total_C+HDL_C+C10AB+Age+PTGENDER+BMI+PTEDUCAT+BIFAST+APOEGrp	0.00388563	0.0578273	0.323702	met ~ trait+C10AB+Total_C+HDL_C+C10AB+Age+PTGENDER+BMI+PTEDUCAT+BIFAST+APOEGrp	0.143744	0.620275	0.00435734	met ~trait*time+C10AB+Total_C+HDL_C+C10AB+Age+PTGENDER+BMI+PTEDUCAT+BIFAST+APOEGrp+(1|subject)	0.00148789	0.00800928	0.241012	met ~trait+C10AB+Total_C+HDL_C+C10AB+Age+PTGENDER+BMI+PTEDUCAT+BIFAST+APOEGrp+(1|subject)+(1|time)	0.000409836
TG(16:1_34:0)	Triglycerides	Diagnostic group (AD vs CN)	D	0.314277	0.554394	0.0949457	met ~ trait+C10AB+Total_C+HDL_C+C10AB+Age+PTGENDER+BMI+PTEDUCAT+BIFAST+APOEGrp	0.00975346	0.0418242	0.242728	met ~ trait+C10AB+Total_C+HDL_C+C10AB+Age+PTGENDER+BMI+PTEDUCAT+BIFAST+APOEGrp	0.06445	0.273857	0.209938	met ~ trait+C10AB+Total_C+HDL_C+C10AB+Age+PTGENDER+BMI+PTEDUCAT+BIFAST+APOEGrp	0.204914	0.660665	0.0036956	met ~trait*time+C10AB+Total_C+HDL_C+C10AB+Age+PTGENDER+BMI+PTEDUCAT+BIFAST+APOEGrp+(1|subject)	0.0250754	0.0690728	0.170939	met ~trait+C10AB+Total_C+HDL_C+C10AB+Age+PTGENDER+BMI+PTEDUCAT+BIFAST+APOEGrp+(1|subject)+(1|time)	0.000409836
TG(16:1_34:1)	Triglycerides	Diagnostic group (AD vs CN)	D	0.211402	0.4384	0.107856	met ~ trait+C10AB+Total_C+HDL_C+C10AB+Age+PTGENDER+BMI+PTEDUCAT+BIFAST+APOEGrp	0.00474545	0.0255447	0.243904	met ~ trait+C10AB+Total_C+HDL_C+C10AB+Age+PTGENDER+BMI+PTEDUCAT+BIFAST+APOEGrp	0.0308763	0.185993	0.224493	met ~ trait+C10AB+Total_C+HDL_C+C10AB+Age+PTGENDER+BMI+PTEDUCAT+BIFAST+APOEGrp	0.312859	0.739752	0.00268387	met ~trait*time+C10AB+Total_C+HDL_C+C10AB+Age+PTGENDER+BMI+PTEDUCAT+BIFAST+APOEGrp+(1|subject)	0.0110151	0.0375598	0.177818	met ~trait+C10AB+Total_C+HDL_C+C10AB+Age+PTGENDER+BMI+PTEDUCAT+BIFAST+APOEGrp+(1|subject)+(1|time)	0.000409836
TG(16:1_34:2)	Triglycerides	Diagnostic group (AD vs CN)	D	0.0442482	0.191364	0.153097	met ~ trait+Total_C+HDL_C+Age+PTGENDER+BMI+PTEDUCAT+BIFAST+APOEGrp	0.000542876	0.00797964	0.264338	met ~ trait+Total_C+HDL_C+Age+PTGENDER+BMI+PTEDUCAT+BIFAST+APOEGrp	0.00697118	0.0736252	0.24327	met ~ trait+Total_C+HDL_C+Age+PTGENDER+BMI+PTEDUCAT+BIFAST+APOEGrp	0.387467	0.774936	0.00203485	met ~trait*time+C10AB+Total_C+HDL_C+C10AB+Age+PTGENDER+BMI+PTEDUCAT+BIFAST+APOEGrp+(1|subject)	0.000608381	0.00427557	0.21006	met ~trait+Total_C+HDL_C+Age+PTGENDER+BMI+PTEDUCAT+BIFAST+APOEGrp+(1|subject)+(1|time)	0.000409836
TG(16:1_34:3)	Triglycerides	Diagnostic group (AD vs CN)	D	0.00959855	0.0756672	0.205817	met ~ trait+Total_C+HDL_C+Age+PTGENDER+BMI+PTEDUCAT+BIFAST+APOEGrp	4.42e-05	0.00223837	0.32368	met ~ trait+Total_C+HDL_C+Age+PTGENDER+BMI+PTEDUCAT+BIFAST+APOEGrp	0.00148706	0.0289	0.295474	met ~ trait+Total_C+HDL_C+Age+PTGENDER+BMI+PTEDUCAT+BIFAST+APOEGrp	0.762754	0.935119	0.000755969	met ~trait*time+Total_C+HDL_C+Age+PTGENDER+BMI+PTEDUCAT+BIFAST+APOEGrp+(1|subject)	3.16e-05	0.000971566	0.262468	met ~trait+Total_C+HDL_C+Age+PTGENDER+BMI+PTEDUCAT+BIFAST+APOEGrp+(1|subject)+(1|time)	0.000409836
TG(16:1_36:1)	Triglycerides	Diagnostic group (AD vs CN)	D	0.270626	0.5148	0.0757721	met ~ trait+C10AA+Total_C+HDL_C+C10AA+Age+PTGENDER+BMI+PTEDUCAT+BIFAST+APOEGrp	0.001971	0.0163496	0.213372	met ~ trait+C10AA+Total_C+HDL_C+C10AA+Age+PTGENDER+BMI+PTEDUCAT+BIFAST+APOEGrp	0.0676523	0.273857	0.148499	met ~ trait+C10AA+Total_C+HDL_C+C10AA+Age+PTGENDER+BMI+PTEDUCAT+BIFAST+APOEGrp	0.459877	0.814035	0.00161748	met ~trait*time+Total_C+HDL_C+Age+PTGENDER+BMI+PTEDUCAT+BIFAST+APOEGrp+(1|subject)	0.0125421	0.0414792	0.136054	met ~trait+C10AA+Total_C+HDL_C+C10AA+Age+PTGENDER+BMI+PTEDUCAT+BIFAST+APOEGrp+(1|subject)+(1|time)	0.000409836
TG(16:1_36:2)	Triglycerides	Diagnostic group (AD vs CN)	D	0.141137	0.354019	0.0964738	met ~ trait+C10AA+Total_C+HDL_C+C10AA+Age+PTGENDER+BMI+PTEDUCAT+BIFAST+APOEGrp	0.000802056	0.00914445	0.21648	met ~ trait+C10AA+Total_C+HDL_C+C10AA+Age+PTGENDER+BMI+PTEDUCAT+BIFAST+APOEGrp	0.0312568	0.18607	0.161881	met ~ trait+C10AA+Total_C+HDL_C+C10AA+Age+PTGENDER+BMI+PTEDUCAT+BIFAST+APOEGrp	0.771704	0.935119	-0.000624755	met ~trait*time+Total_C+HDL_C+Age+PTGENDER+BMI+PTEDUCAT+BIFAST+APOEGrp+(1|subject)	0.00378406	0.0166498	0.14633	met ~trait+C10AA+Total_C+HDL_C+C10AA+Age+PTGENDER+BMI+PTEDUCAT+BIFAST+APOEGrp+(1|subject)+(1|time)	0.000409836
TG(16:1_36:3)	Triglycerides	Diagnostic group (AD vs CN)	D	0.0209746	0.119249	0.149477	met ~ trait+Total_C+HDL_C+Age+PTGENDER+BMI+PTEDUCAT+BIFAST+APOEGrp	0.00010185	0.0040078	0.239696	met ~ trait+Total_C+HDL_C+Age+PTGENDER+BMI+PTEDUCAT+BIFAST+APOEGrp	0.0119888	0.0994	0.185823	met ~ trait+Total_C+HDL_C+Age+PTGENDER+BMI+PTEDUCAT+BIFAST+APOEGrp	0.494572	0.836055	-0.0014268	met ~trait*time+Total_C+HDL_C+Age+PTGENDER+BMI+PTEDUCAT+BIFAST+APOEGrp+(1|subject)	0.000146155	0.00178747	0.18924	met ~trait+Total_C+HDL_C+Age+PTGENDER+BMI+PTEDUCAT+BIFAST+APOEGrp+(1|subject)+(1|time)	0.000409836
TG(16:1_36:4)	Triglycerides	Diagnostic group (AD vs CN)	D	0.0359176	0.175161	0.146036	met ~ trait+Total_C+HDL_C+Age+PTGENDER+BMI+PTEDUCAT+BIFAST+APOEGrp	0.000460937	0.00797964	0.235706	met ~ trait+Total_C+HDL_C+Age+PTGENDER+BMI+PTEDUCAT+BIFAST+APOEGrp	0.0339507	0.197	0.174586	met ~ trait+Total_C+HDL_C+Age+PTGENDER+BMI+PTEDUCAT+BIFAST+APOEGrp	0.662065	0.910021	-0.000979923	met ~trait*time+Total_C+HDL_C+Age+PTGENDER+BMI+PTEDUCAT+BIFAST+APOEGrp+(1|subject)	0.000487489	0.00379491	0.191518	met ~trait+Total_C+HDL_C+Age+PTGENDER+BMI+PTEDUCAT+BIFAST+APOEGrp+(1|subject)+(1|time)	0.000409836
TG(16:1_36:5)	Triglycerides	Diagnostic group (AD vs CN)	D	0.120621	0.326385	0.103481	met ~ trait+Total_C+HDL_C+Age+PTGENDER+BMI+PTEDUCAT+BIFAST+APOEGrp	0.00159401	0.0141503	0.206615	met ~ trait+Total_C+HDL_C+Age+PTGENDER+BMI+PTEDUCAT+BIFAST+APOEGrp	0.151093	0.412528	0.112426	met ~ trait+Total_C+HDL_C+Age+PTGENDER+BMI+PTEDUCAT+BIFAST+APOEGrp	0.859433	0.97287	-0.000403421	met ~trait*time+Total_C+HDL_C+Age+PTGENDER+BMI+PTEDUCAT+BIFAST+APOEGrp+(1|subject)	0.00399071	0.0171127	0.148791	met ~trait+Total_C+HDL_C+Age+PTGENDER+BMI+PTEDUCAT+BIFAST+APOEGrp+(1|subject)+(1|time)	0.000409836
