## Supplementary Tables for "A seven-year longitudinal study of the Alzheimer’s disease blood metabolome" (part 17 of 36)

### Sheet: Table S8 (continued)
Biocrates association results: Table showcasing all the results of analyses conducted for Biocrates metabolites on the imputed dataset
TG(16:1_38:3)	Triglycerides	Diagnostic group (AD vs CN)	D	0.191107	0.418406	0.0822952	met ~ trait+C10AA+Total_C+HDL_C+C10AA+Age+PTGENDER+BMI+PTEDUCAT+BIFAST+APOEGrp	0.00878207	0.0400336	0.163227	met ~ trait+C10AA+Total_C+HDL_C+C10AA+Age+PTGENDER+BMI+PTEDUCAT+BIFAST+APOEGrp	0.223079	0.517789	0.0897503	met ~ trait+C10AA+Total_C+HDL_C+C10AA+Age+PTGENDER+BMI+PTEDUCAT+BIFAST+APOEGrp	0.574705	0.883892	-0.00118186	met ~trait*time+Total_C+HDL_C+Age+PTGENDER+BMI+PTEDUCAT+BIFAST+APOEGrp+(1|subject)	0.0152315	0.0481696	0.1183	met ~trait+C10AA+Total_C+HDL_C+C10AA+Age+PTGENDER+BMI+PTEDUCAT+BIFAST+APOEGrp+(1|subject)+(1|time)	0.000409836
TG(16:1_38:4)	Triglycerides	Diagnostic group (AD vs CN)	D	0.280835	0.524222	0.068873	met ~ trait+C10AA+Total_C+HDL_C+C10AA+Age+PTGENDER+BMI+PTEDUCAT+BIFAST+APOEGrp	0.00412043	0.0239118	0.187983	met ~ trait+C10AA+Total_C+HDL_C+C10AA+Age+PTGENDER+BMI+PTEDUCAT+BIFAST+APOEGrp	0.224743	0.519269	0.0907114	met ~ trait+C10AA+Total_C+HDL_C+C10AA+Age+PTGENDER+BMI+PTEDUCAT+BIFAST+APOEGrp	0.761405	0.935119	0.000628759	met ~trait*time+C10AA+Total_C+HDL_C+C10AA+Age+PTGENDER+BMI+PTEDUCAT+BIFAST+APOEGrp+(1|subject)	0.0133502	0.0433027	0.125983	met ~trait+C10AA+Total_C+HDL_C+C10AA+Age+PTGENDER+BMI+PTEDUCAT+BIFAST+APOEGrp+(1|subject)+(1|time)	0.000409836
TG(16:1_38:5)	Triglycerides	Diagnostic group (AD vs CN)	D	0.553504	0.737035	0.0347362	met ~ trait+C10AA+Total_C+HDL_C+C10AA+Age+PTGENDER+BMI+PTEDUCAT+BIFAST+APOEGrp	0.0182966	0.0625546	0.150866	met ~ trait+C10AA+Total_C+HDL_C+C10AA+Age+PTGENDER+BMI+PTEDUCAT+BIFAST+APOEGrp	0.255945	0.570521	0.0818813	met ~ trait+C10AA+Total_C+HDL_C+C10AA+Age+PTGENDER+BMI+PTEDUCAT+BIFAST+APOEGrp	0.380019	0.774936	0.00159819	met ~trait*time+C10AA+Total_C+HDL_C+C10AA+Age+PTGENDER+BMI+PTEDUCAT+BIFAST+APOEGrp+(1|subject)	0.0401029	0.0961709	0.10179	met ~trait+C10AA+Total_C+HDL_C+C10AA+Age+PTGENDER+BMI+PTEDUCAT+BIFAST+APOEGrp+(1|subject)+(1|time)	0.000409836
TG(17:0_32:1)	Triglycerides	Diagnostic group (AD vs CN)	D	0.36606	0.591777	0.0976558	met ~ trait+Total_C+HDL_C+Age+PTGENDER+BMI+PTEDUCAT+BIFAST+APOEGrp	0.137007	0.245835	0.161549	met ~ trait+Total_C+HDL_C+Age+PTGENDER+BMI+PTEDUCAT+BIFAST+APOEGrp	0.398928	0.705032	0.107716	met ~ trait+Total_C+HDL_C+Age+PTGENDER+BMI+PTEDUCAT+BIFAST+APOEGrp	0.220865	0.671885	0.00442715	met ~trait*time+Total_C+HDL_C+Age+PTGENDER+BMI+PTEDUCAT+BIFAST+APOEGrp+(1|subject)	0.111968	0.192707	0.136097	met ~trait+Total_C+HDL_C+Age+PTGENDER+BMI+PTEDUCAT+BIFAST+APOEGrp+(1|subject)+(1|time)	0.000409836
TG(17:0_34:1)	Triglycerides	Diagnostic group (AD vs CN)	D	0.464492	0.667707	0.0553535	met ~ trait+C10AB+Total_C+HDL_C+C10AB+Age+PTGENDER+BMI+PTEDUCAT+BIFAST+APOEGrp	0.0813278	0.178147	0.129289	met ~ trait+C10AB+Total_C+HDL_C+C10AB+Age+PTGENDER+BMI+PTEDUCAT+BIFAST+APOEGrp	0.380926	0.701845	0.0774709	met ~ trait+C10AB+Total_C+HDL_C+C10AB+Age+PTGENDER+BMI+PTEDUCAT+BIFAST+APOEGrp	0.19731	0.660415	0.00309284	met ~trait*time+Total_C+HDL_C+Age+PTGENDER+BMI+PTEDUCAT+BIFAST+APOEGrp+(1|subject)	0.087826	0.167698	0.102476	met ~trait+C10AB+Total_C+HDL_C+C10AB+Age+PTGENDER+BMI+PTEDUCAT+BIFAST+APOEGrp+(1|subject)+(1|time)	0.000409836
TG(17:0_34:2)	Triglycerides	Diagnostic group (AD vs CN)	D	0.172591	0.399001	0.0738276	met ~ trait+Total_C+HDL_C+Age+PTGENDER+BMI+PTEDUCAT+BIFAST+APOEGrp	0.0184485	0.0626505	0.124701	met ~ trait+Total_C+HDL_C+Age+PTGENDER+BMI+PTEDUCAT+BIFAST+APOEGrp	0.0674652	0.273857	0.114652	met ~ trait+Total_C+HDL_C+Age+PTGENDER+BMI+PTEDUCAT+BIFAST+APOEGrp	0.122135	0.594235	0.00262275	met ~trait*time+Total_C+HDL_C+Age+PTGENDER+BMI+PTEDUCAT+BIFAST+APOEGrp+(1|subject)	0.00783714	0.0291588	0.114392	met ~trait+Total_C+HDL_C+Age+PTGENDER+BMI+PTEDUCAT+BIFAST+APOEGrp+(1|subject)+(1|time)	0.000409836
TG(17:0_34:3)	Triglycerides	Diagnostic group (AD vs CN)	D	0.00919594	0.0756672	0.179596	met ~ trait+G04CA+Total_C+HDL_C+G04CA+Age+PTGENDER+BMI+PTEDUCAT+BIFAST+APOEGrp	0.000813241	0.00914445	0.227724	met ~ trait+G04CA+Total_C+HDL_C+G04CA+Age+PTGENDER+BMI+PTEDUCAT+BIFAST+APOEGrp	0.0575486	0.259997	0.156704	met ~ trait+G04CA+Total_C+HDL_C+G04CA+Age+PTGENDER+BMI+PTEDUCAT+BIFAST+APOEGrp	0.567551	0.875551	0.00124849	met ~trait*time+Total_C+HDL_C+Age+PTGENDER+BMI+PTEDUCAT+BIFAST+APOEGrp+(1|subject)	9.84e-05	0.00160483	0.214045	met ~trait+G04CA+Total_C+HDL_C+G04CA+Age+PTGENDER+BMI+PTEDUCAT+BIFAST+APOEGrp+(1|subject)+(1|time)	0.000409836
TG(17:0_36:3)	Triglycerides	Diagnostic group (AD vs CN)	D	0.0401817	0.183171	0.109531	met ~ trait+Total_C+HDL_C+Age+PTGENDER+BMI+PTEDUCAT+BIFAST+APOEGrp	0.00124518	0.0118879	0.172	met ~ trait+Total_C+HDL_C+Age+PTGENDER+BMI+PTEDUCAT+BIFAST+APOEGrp	0.110574	0.343254	0.10298	met ~ trait+Total_C+HDL_C+Age+PTGENDER+BMI+PTEDUCAT+BIFAST+APOEGrp	0.971646	0.996011	5.82e-05	met ~trait*time+Total_C+HDL_C+Age+PTGENDER+BMI+PTEDUCAT+BIFAST+APOEGrp+(1|subject)	0.000405921	0.00336715	0.153987	met ~trait+Total_C+HDL_C+Age+PTGENDER+BMI+PTEDUCAT+BIFAST+APOEGrp+(1|subject)+(1|time)	0.000409836
TG(17:0_36:4)	Triglycerides	Diagnostic group (AD vs CN)	D	0.0585437	0.224418	0.10294	met ~ trait+A10BA+Total_C+HDL_C+A10BA+Age+PTGENDER+BMI+PTEDUCAT+BIFAST+APOEGrp	0.00390106	0.0232228	0.159868	met ~ trait+A10BA+Total_C+HDL_C+A10BA+Age+PTGENDER+BMI+PTEDUCAT+BIFAST+APOEGrp	0.165181	0.442229	0.0937017	met ~ trait+A10BA+Total_C+HDL_C+A10BA+Age+PTGENDER+BMI+PTEDUCAT+BIFAST+APOEGrp	0.988392	0.996011	2.51e-05	met ~trait*time+Total_C+HDL_C+Age+PTGENDER+BMI+PTEDUCAT+BIFAST+APOEGrp+(1|subject)	0.000850819	0.00529049	0.150092	met ~trait+A10BA+Total_C+HDL_C+A10BA+Age+PTGENDER+BMI+PTEDUCAT+BIFAST+APOEGrp+(1|subject)+(1|time)	0.000409836
TG(17:1_32:1)	Triglycerides	Diagnostic group (AD vs CN)	D	0.151895	0.371299	0.135417	met ~ trait+C10AB+Total_C+HDL_C+C10AB+Age+PTGENDER+BMI+PTEDUCAT+BIFAST+APOEGrp	0.011243	0.0466306	0.24119	met ~ trait+C10AB+Total_C+HDL_C+C10AB+Age+PTGENDER+BMI+PTEDUCAT+BIFAST+APOEGrp	0.0347963	0.19806	0.239229	met ~ trait+C10AB+Total_C+HDL_C+C10AB+Age+PTGENDER+BMI+PTEDUCAT+BIFAST+APOEGrp	0.140503	0.620275	0.0045314	met ~trait*time+C10AB+Total_C+HDL_C+C10AB+Age+PTGENDER+BMI+PTEDUCAT+BIFAST+APOEGrp+(1|subject)	0.00532435	0.0212492	0.21055	met ~trait+C10AB+Total_C+HDL_C+C10AB+Age+PTGENDER+BMI+PTEDUCAT+BIFAST+APOEGrp+(1|subject)+(1|time)	0.000409836
TG(17:1_34:1)	Triglycerides	Diagnostic group (AD vs CN)	D	0.174512	0.399001	0.110261	met ~ trait+C10AB+Total_C+HDL_C+C10AB+Age+PTGENDER+BMI+PTEDUCAT+BIFAST+APOEGrp	0.00623563	0.0309336	0.218646	met ~ trait+C10AB+Total_C+HDL_C+C10AB+Age+PTGENDER+BMI+PTEDUCAT+BIFAST+APOEGrp	0.089083	0.30874	0.163282	met ~ trait+C10AB+Total_C+HDL_C+C10AB+Age+PTGENDER+BMI+PTEDUCAT+BIFAST+APOEGrp	0.259384	0.688135	0.00285397	met ~trait*time+C10AB+Total_C+HDL_C+C10AB+Age+PTGENDER+BMI+PTEDUCAT+BIFAST+APOEGrp+(1|subject)	0.00768308	0.0287973	0.172511	met ~trait+C10AB+Total_C+HDL_C+C10AB+Age+PTGENDER+BMI+PTEDUCAT+BIFAST+APOEGrp+(1|subject)+(1|time)	0.000409836
TG(17:1_34:2)	Triglycerides	Diagnostic group (AD vs CN)	D	0.0149608	0.0970714	0.164339	met ~ trait+Total_C+HDL_C+Age+PTGENDER+BMI+PTEDUCAT+BIFAST+APOEGrp	0.000405337	0.00759632	0.234625	met ~ trait+Total_C+HDL_C+Age+PTGENDER+BMI+PTEDUCAT+BIFAST+APOEGrp	0.0158624	0.119595	0.195423	met ~ trait+Total_C+HDL_C+Age+PTGENDER+BMI+PTEDUCAT+BIFAST+APOEGrp	0.357782	0.773665	0.00193082	met ~trait*time+C10AB+Total_C+HDL_C+C10AB+Age+PTGENDER+BMI+PTEDUCAT+BIFAST+APOEGrp+(1|subject)	0.000101158	0.00160483	0.210709	met ~trait+Total_C+HDL_C+Age+PTGENDER+BMI+PTEDUCAT+BIFAST+APOEGrp+(1|subject)+(1|time)	0.000409836
TG(17:1_34:3)	Triglycerides	Diagnostic group (AD vs CN)	D	0.0234021	0.130126	0.157	met ~ trait+Total_C+HDL_C+Age+PTGENDER+BMI+PTEDUCAT+BIFAST+APOEGrp	0.000292252	0.00704189	0.247184	met ~ trait+Total_C+HDL_C+Age+PTGENDER+BMI+PTEDUCAT+BIFAST+APOEGrp	0.0109139	0.0963105	0.206298	met ~ trait+Total_C+HDL_C+Age+PTGENDER+BMI+PTEDUCAT+BIFAST+APOEGrp	0.547753	0.866134	0.00131933	met ~trait*time+Total_C+HDL_C+Age+PTGENDER+BMI+PTEDUCAT+BIFAST+APOEGrp+(1|subject)	0.000101491	0.00160483	0.211531	met ~trait+Total_C+HDL_C+Age+PTGENDER+BMI+PTEDUCAT+BIFAST+APOEGrp+(1|subject)+(1|time)	0.000409836
TG(17:1_36:3)	Triglycerides	Diagnostic group (AD vs CN)	D	0.0735587	0.253873	0.0967834	met ~ trait+C10AA+Total_C+HDL_C+C10AA+Age+PTGENDER+BMI+PTEDUCAT+BIFAST+APOEGrp	0.00149153	0.0137221	0.172417	met ~ trait+C10AA+Total_C+HDL_C+C10AA+Age+PTGENDER+BMI+PTEDUCAT+BIFAST+APOEGrp	0.0863999	0.305666	0.110664	met ~ trait+C10AA+Total_C+HDL_C+C10AA+Age+PTGENDER+BMI+PTEDUCAT+BIFAST+APOEGrp	0.886489	0.97879	-0.000258359	met ~trait*time+Total_C+HDL_C+Age+PTGENDER+BMI+PTEDUCAT+BIFAST+APOEGrp+(1|subject)	0.000926312	0.005497	0.141624	met ~trait+C10AA+Total_C+HDL_C+C10AA+Age+PTGENDER+BMI+PTEDUCAT+BIFAST+APOEGrp+(1|subject)+(1|time)	0.000409836
TG(17:1_36:4)	Triglycerides	Diagnostic group (AD vs CN)	D	0.114298	0.319529	0.0834585	met ~ trait+Total_C+HDL_C+Age+PTGENDER+BMI+PTEDUCAT+BIFAST+APOEGrp	0.000287154	0.00704189	0.193626	met ~ trait+Total_C+HDL_C+Age+PTGENDER+BMI+PTEDUCAT+BIFAST+APOEGrp	0.121438	0.363597	0.101381	met ~ trait+Total_C+HDL_C+Age+PTGENDER+BMI+PTEDUCAT+BIFAST+APOEGrp	0.523048	0.848982	0.00111175	met ~trait*time+Total_C+HDL_C+Age+PTGENDER+BMI+PTEDUCAT+BIFAST+APOEGrp+(1|subject)	0.000574738	0.00414162	0.147782	met ~trait+Total_C+HDL_C+Age+PTGENDER+BMI+PTEDUCAT+BIFAST+APOEGrp+(1|subject)+(1|time)	0.000409836
TG(17:1_36:5)	Triglycerides	Diagnostic group (AD vs CN)	D	0.245395	0.488858	0.0553825	met ~ trait+Total_C+HDL_C+Age+PTGENDER+BMI+PTEDUCAT+BIFAST+APOEGrp	0.00241284	0.0184984	0.143531	met ~ trait+Total_C+HDL_C+Age+PTGENDER+BMI+PTEDUCAT+BIFAST+APOEGrp	0.551792	0.780669	0.0333324	met ~ trait+Total_C+HDL_C+Age+PTGENDER+BMI+PTEDUCAT+BIFAST+APOEGrp	0.583511	0.885196	0.000888717	met ~trait*time+Total_C+HDL_C+Age+PTGENDER+BMI+PTEDUCAT+BIFAST+APOEGrp+(1|subject)	0.0132	0.0430642	0.0923456	met ~trait+Total_C+HDL_C+Age+PTGENDER+BMI+PTEDUCAT+BIFAST+APOEGrp+(1|subject)+(1|time)	0.000409836
TG(17:1_38:5)	Triglycerides	Diagnostic group (AD vs CN)	D	0.402624	0.615491	0.0378289	met ~ trait+A10BA+Total_C+HDL_C+A10BA+Age+PTGENDER+BMI+PTEDUCAT+BIFAST+APOEGrp	0.0273107	0.0820722	0.1024	met ~ trait+A10BA+Total_C+HDL_C+A10BA+Age+PTGENDER+BMI+PTEDUCAT+BIFAST+APOEGrp	0.279169	0.593528	0.0591233	met ~ trait+A10BA+Total_C+HDL_C+A10BA+Age+PTGENDER+BMI+PTEDUCAT+BIFAST+APOEGrp	0.37323	0.774936	0.00134994	met ~trait*time+Total_C+HDL_C+Age+PTGENDER+BMI+PTEDUCAT+BIFAST+APOEGrp+(1|subject)	0.0351	0.0879772	0.0762448	met ~trait+A10BA+Total_C+HDL_C+A10BA+Age+PTGENDER+BMI+PTEDUCAT+BIFAST+APOEGrp+(1|subject)+(1|time)	0.000409836
TG(17:1_38:6)	Triglycerides	Diagnostic group (AD vs CN)	D	0.717583	0.837008	0.0159058	met ~ trait+Total_C+HDL_C+Age+PTGENDER+BMI+PTEDUCAT+BIFAST+APOEGrp	0.0299267	0.086531	0.0982722	met ~ trait+Total_C+HDL_C+Age+PTGENDER+BMI+PTEDUCAT+BIFAST+APOEGrp	0.927294	0.975922	-0.00490635	met ~ trait+Total_C+HDL_C+Age+PTGENDER+BMI+PTEDUCAT+BIFAST+APOEGrp	0.344286	0.773665	0.00138588	met ~trait*time+Total_C+HDL_C+Age+PTGENDER+BMI+PTEDUCAT+BIFAST+APOEGrp+(1|subject)	0.171646	0.263991	0.0486188	met ~trait+Total_C+HDL_C+Age+PTGENDER+BMI+PTEDUCAT+BIFAST+APOEGrp+(1|subject)+(1|time)	0.000409836
TG(17:1_38:7)	Triglycerides	Diagnostic group (AD vs CN)	D	0.0439074	0.191364	0.100575	met ~ trait+Total_C+HDL_C+Age+PTGENDER+BMI+PTEDUCAT+BIFAST+APOEGrp	0.00378376	0.0227927	0.141171	met ~ trait+Total_C+HDL_C+Age+PTGENDER+BMI+PTEDUCAT+BIFAST+APOEGrp	0.151539	0.412528	0.0867958	met ~ trait+Total_C+HDL_C+Age+PTGENDER+BMI+PTEDUCAT+BIFAST+APOEGrp	0.68703	0.924567	0.00067162	met ~trait*time+Total_C+HDL_C+Age+PTGENDER+BMI+PTEDUCAT+BIFAST+APOEGrp+(1|subject)	0.000911693	0.005497	0.132073	met ~trait+Total_C+HDL_C+Age+PTGENDER+BMI+PTEDUCAT+BIFAST+APOEGrp+(1|subject)+(1|time)	0.000409836
TG(17:2_34:2)	Triglycerides	Diagnostic group (AD vs CN)	D	0.136691	0.347566	0.0790337	met ~ trait+C10AB+Total_C+HDL_C+C10AB+Age+PTGENDER+BMI+PTEDUCAT+BIFAST+APOEGrp	0.000370767	0.00750433	0.18475	met ~ trait+C10AB+Total_C+HDL_C+C10AB+Age+PTGENDER+BMI+PTEDUCAT+BIFAST+APOEGrp	0.0783079	0.287129	0.109994	met ~ trait+C10AB+Total_C+HDL_C+C10AB+Age+PTGENDER+BMI+PTEDUCAT+BIFAST+APOEGrp	0.637045	0.905257	0.000787727	met ~trait*time+C10AB+Total_C+HDL_C+C10AB+Age+PTGENDER+BMI+PTEDUCAT+BIFAST+APOEGrp+(1|subject)	0.00242207	0.0115619	0.127826	met ~trait+C10AB+Total_C+HDL_C+C10AB+Age+PTGENDER+BMI+PTEDUCAT+BIFAST+APOEGrp+(1|subject)+(1|time)	0.000409836
TG(17:2_34:3)	Triglycerides	Diagnostic group (AD vs CN)	D	0.550709	0.736256	0.0445044	met ~ trait+C10AB+Total_C+HDL_C+C10AB+Age+PTGENDER+BMI+PTEDUCAT+BIFAST+APOEGrp	0.0958005	0.1939	0.12088	met ~ trait+C10AB+Total_C+HDL_C+C10AB+Age+PTGENDER+BMI+PTEDUCAT+BIFAST+APOEGrp	0.345536	0.678259	0.0830432	met ~ trait+C10AB+Total_C+HDL_C+C10AB+Age+PTGENDER+BMI+PTEDUCAT+BIFAST+APOEGrp	0.609209	0.898555	0.00116785	met ~trait*time+C10AB+Total_C+HDL_C+C10AB+Age+PTGENDER+BMI+PTEDUCAT+BIFAST+APOEGrp+(1|subject)	0.167953	0.259099	0.0823215	met ~trait+C10AB+Total_C+HDL_C+C10AB+Age+PTGENDER+BMI+PTEDUCAT+BIFAST+APOEGrp+(1|subject)+(1|time)	0.000409836
TG(17:2_36:2)	Triglycerides	Diagnostic group (AD vs CN)	D	0.69451	0.837008	0.0175127	met ~ trait+Total_C+HDL_C+Age+PTGENDER+BMI+PTEDUCAT+BIFAST+APOEGrp	0.0548629	0.130332	0.0875351	met ~ trait+Total_C+HDL_C+Age+PTGENDER+BMI+PTEDUCAT+BIFAST+APOEGrp	0.732982	0.885176	-0.0178439	met ~ trait+Total_C+HDL_C+Age+PTGENDER+BMI+PTEDUCAT+BIFAST+APOEGrp	0.562515	0.874373	-0.00089039	met ~trait*time+Total_C+HDL_C+Age+PTGENDER+BMI+PTEDUCAT+BIFAST+APOEGrp+(1|subject)	0.306415	0.406944	0.0356492	met ~trait+Total_C+HDL_C+Age+PTGENDER+BMI+PTEDUCAT+BIFAST+APOEGrp+(1|subject)+(1|time)	0.000409836
TG(17:2_36:3)	Triglycerides	Diagnostic group (AD vs CN)	D	0.378139	0.602669	0.0433827	met ~ trait+Total_C+HDL_C+Age+PTGENDER+BMI+PTEDUCAT+BIFAST+APOEGrp	0.0156107	0.0578781	0.11724	met ~ trait+Total_C+HDL_C+Age+PTGENDER+BMI+PTEDUCAT+BIFAST+APOEGrp	0.517759	0.763808	0.0367964	met ~ trait+Total_C+HDL_C+Age+PTGENDER+BMI+PTEDUCAT+BIFAST+APOEGrp	0.831907	0.965573	0.00032973	met ~trait*time+Total_C+HDL_C+Age+PTGENDER+BMI+PTEDUCAT+BIFAST+APOEGrp+(1|subject)	0.0675441	0.138816	0.0713174	met ~trait+Total_C+HDL_C+Age+PTGENDER+BMI+PTEDUCAT+BIFAST+APOEGrp+(1|subject)+(1|time)	0.000409836
TG(17:2_36:4)	Triglycerides	Diagnostic group (AD vs CN)	D	0.315545	0.554394	0.0560751	met ~ trait+Total_C+HDL_C+Age+PTGENDER+BMI+PTEDUCAT+BIFAST+APOEGrp	0.0194164	0.0646361	0.129177	met ~ trait+Total_C+HDL_C+Age+PTGENDER+BMI+PTEDUCAT+BIFAST+APOEGrp	0.397654	0.705032	0.054852	met ~ trait+Total_C+HDL_C+Age+PTGENDER+BMI+PTEDUCAT+BIFAST+APOEGrp	0.59598	0.893305	-0.000919136	met ~trait*time+C10AB+Total_C+HDL_C+C10AB+Age+PTGENDER+BMI+PTEDUCAT+BIFAST+APOEGrp+(1|subject)	0.0632723	0.13452	0.082719	met ~trait+Total_C+HDL_C+Age+PTGENDER+BMI+PTEDUCAT+BIFAST+APOEGrp+(1|subject)+(1|time)	0.000409836
TG(17:2_38:5)	Triglycerides	Diagnostic group (AD vs CN)	D	0.489709	0.692158	0.0385101	met ~ trait+Total_C+HDL_C+Age+PTGENDER+BMI+PTEDUCAT+BIFAST+APOEGrp	0.0513538	0.125532	0.108301	met ~ trait+Total_C+HDL_C+Age+PTGENDER+BMI+PTEDUCAT+BIFAST+APOEGrp	0.517646	0.763808	0.0413671	met ~ trait+Total_C+HDL_C+Age+PTGENDER+BMI+PTEDUCAT+BIFAST+APOEGrp	0.299368	0.728736	-0.00199682	met ~trait*time+Total_C+HDL_C+Age+PTGENDER+BMI+PTEDUCAT+BIFAST+APOEGrp+(1|subject)	0.156758	0.24865	0.0604469	met ~trait+Total_C+HDL_C+Age+PTGENDER+BMI+PTEDUCAT+BIFAST+APOEGrp+(1|subject)+(1|time)	0.000409836
TG(17:2_38:6)	Triglycerides	Diagnostic group (AD vs CN)	D	0.227459	0.462226	0.0693749	met ~ trait+Total_C+HDL_C+Age+PTGENDER+BMI+PTEDUCAT+BIFAST+APOEGrp	0.029598	0.0862383	0.121547	met ~ trait+Total_C+HDL_C+Age+PTGENDER+BMI+PTEDUCAT+BIFAST+APOEGrp	0.358255	0.686655	0.0609541	met ~ trait+Total_C+HDL_C+Age+PTGENDER+BMI+PTEDUCAT+BIFAST+APOEGrp	0.243221	0.688135	-0.00220466	met ~trait*time+Total_C+HDL_C+Age+PTGENDER+BMI+PTEDUCAT+BIFAST+APOEGrp+(1|subject)	0.0550905	0.123262	0.0861472	met ~trait+Total_C+HDL_C+Age+PTGENDER+BMI+PTEDUCAT+BIFAST+APOEGrp+(1|subject)+(1|time)	0.000409836
TG(17:2_38:7)	Triglycerides	Diagnostic group (AD vs CN)	D	0.126741	0.334074	0.0849953	met ~ trait+Total_C+HDL_C+Age+PTGENDER+BMI+PTEDUCAT+BIFAST+APOEGrp	0.0235466	0.0752184	0.124076	met ~ trait+Total_C+HDL_C+Age+PTGENDER+BMI+PTEDUCAT+BIFAST+APOEGrp	0.392351	0.705032	0.056003	met ~ trait+Total_C+HDL_C+Age+PTGENDER+BMI+PTEDUCAT+BIFAST+APOEGrp	0.434414	0.799322	-0.00143275	met ~trait*time+Total_C+HDL_C+Age+PTGENDER+BMI+PTEDUCAT+BIFAST+APOEGrp+(1|subject)	0.0197062	0.0562348	0.103389	met ~trait+Total_C+HDL_C+Age+PTGENDER+BMI+PTEDUCAT+BIFAST+APOEGrp+(1|subject)+(1|time)	0.000409836
TG(18:0_30:0)	Triglycerides	Diagnostic group (AD vs CN)	D	0.705525	0.837008	0.0528905	met ~ trait+Total_C+HDL_C+Age+PTGENDER+BMI+PTEDUCAT+BIFAST+APOEGrp	0.395614	0.514603	0.118309	met ~ trait+Total_C+HDL_C+Age+PTGENDER+BMI+PTEDUCAT+BIFAST+APOEGrp	0.308604	0.637361	-0.169547	met ~ trait+Total_C+HDL_C+Age+PTGENDER+BMI+PTEDUCAT+BIFAST+APOEGrp	0.737904	0.935119	0.00169068	met ~trait*time+Total_C+HDL_C+Age+PTGENDER+BMI+PTEDUCAT+BIFAST+APOEGrp+(1|subject)	0.824361	0.865408	0.0239434	met ~trait+Total_C+HDL_C+Age+PTGENDER+BMI+PTEDUCAT+BIFAST+APOEGrp+(1|subject)+(1|time)	0.000409836
TG(18:0_30:1)	Triglycerides	Diagnostic group (AD vs CN)	D	0.140111	0.354019	0.204203	met ~ trait+B01AA+Total_C+HDL_C+B01AA+Age+PTGENDER+BMI+PTEDUCAT+BIFAST+APOEGrp	0.120432	0.227383	0.214213	met ~ trait+B01AA+Total_C+HDL_C+B01AA+Age+PTGENDER+BMI+PTEDUCAT+BIFAST+APOEGrp	0.546666	0.780669	-0.0979745	met ~ trait+B01AA+Total_C+HDL_C+B01AA+Age+PTGENDER+BMI+PTEDUCAT+BIFAST+APOEGrp	0.958333	0.996011	-0.000268182	met ~trait*time+Total_C+HDL_C+Age+PTGENDER+BMI+PTEDUCAT+BIFAST+APOEGrp+(1|subject)	0.2022	0.299162	0.133021	met ~trait+B01AA+Total_C+HDL_C+B01AA+Age+PTGENDER+BMI+PTEDUCAT+BIFAST+APOEGrp+(1|subject)+(1|time)	0.000409836
TG(18:0_32:0)	Triglycerides	Diagnostic group (AD vs CN)	D	0.977327	0.982618	0.00332194	met ~ trait+B01AA+C10AB+Total_C+HDL_C+B01AA+C10AB+Age+PTGENDER+BMI+PTEDUCAT+BIFAST+APOEGrp	0.229202	0.346696	0.139353	met ~ trait+B01AA+C10AB+Total_C+HDL_C+B01AA+C10AB+Age+PTGENDER+BMI+PTEDUCAT+BIFAST+APOEGrp	0.605538	0.814899	-0.0705176	met ~ trait+B01AA+C10AB+Total_C+HDL_C+B01AA+C10AB+Age+PTGENDER+BMI+PTEDUCAT+BIFAST+APOEGrp	0.467764	0.817788	0.00291027	met ~trait*time+Total_C+HDL_C+Age+PTGENDER+BMI+PTEDUCAT+BIFAST+APOEGrp+(1|subject)	0.647106	0.71649	0.0418478	met ~trait+B01AA+C10AB+Total_C+HDL_C+B01AA+C10AB+Age+PTGENDER+BMI+PTEDUCAT+BIFAST+APOEGrp+(1|subject)+(1|time)	0.000409836
TG(18:0_32:1)	Triglycerides	Diagnostic group (AD vs CN)	D	0.485049	0.689424	0.0800374	met ~ trait+B01AA+C10AB+Total_C+HDL_C+B01AA+C10AB+Age+PTGENDER+BMI+PTEDUCAT+BIFAST+APOEGrp	0.0572436	0.134098	0.217193	met ~ trait+B01AA+C10AB+Total_C+HDL_C+B01AA+C10AB+Age+PTGENDER+BMI+PTEDUCAT+BIFAST+APOEGrp	0.617566	0.817543	0.0680878	met ~ trait+B01AA+C10AB+Total_C+HDL_C+B01AA+C10AB+Age+PTGENDER+BMI+PTEDUCAT+BIFAST+APOEGrp	0.312013	0.739752	0.0039301	met ~trait*time+Total_C+HDL_C+Age+PTGENDER+BMI+PTEDUCAT+BIFAST+APOEGrp+(1|subject)	0.152379	0.243999	0.129313	met ~trait+B01AA+C10AB+Total_C+HDL_C+B01AA+C10AB+Age+PTGENDER+BMI+PTEDUCAT+BIFAST+APOEGrp+(1|subject)+(1|time)	0.000409836
TG(18:0_32:2)	Triglycerides	Diagnostic group (AD vs CN)	D	0.134372	0.347329	0.144393	met ~ trait+Total_C+HDL_C+Age+PTGENDER+BMI+PTEDUCAT+BIFAST+APOEGrp	0.0243433	0.0769857	0.219988	met ~ trait+Total_C+HDL_C+Age+PTGENDER+BMI+PTEDUCAT+BIFAST+APOEGrp	0.633557	0.823226	0.0547958	met ~ trait+Total_C+HDL_C+Age+PTGENDER+BMI+PTEDUCAT+BIFAST+APOEGrp	0.457955	0.814035	0.00251478	met ~trait*time+Total_C+HDL_C+Age+PTGENDER+BMI+PTEDUCAT+BIFAST+APOEGrp+(1|subject)	0.0349	0.0879772	0.159674	met ~trait+Total_C+HDL_C+Age+PTGENDER+BMI+PTEDUCAT+BIFAST+APOEGrp+(1|subject)+(1|time)	0.000409836
TG(18:0_34:2)	Triglycerides	Diagnostic group (AD vs CN)	D	0.348376	0.577961	0.0693915	met ~ trait+Total_C+HDL_C+Age+PTGENDER+BMI+PTEDUCAT+BIFAST+APOEGrp	0.00944512	0.0408481	0.190334	met ~ trait+Total_C+HDL_C+Age+PTGENDER+BMI+PTEDUCAT+BIFAST+APOEGrp	0.417384	0.711098	0.0709617	met ~ trait+Total_C+HDL_C+Age+PTGENDER+BMI+PTEDUCAT+BIFAST+APOEGrp	0.190097	0.660415	0.00307714	met ~trait*time+Total_C+HDL_C+Age+PTGENDER+BMI+PTEDUCAT+BIFAST+APOEGrp+(1|subject)	0.0440742	0.103248	0.12027	met ~trait+Total_C+HDL_C+Age+PTGENDER+BMI+PTEDUCAT+BIFAST+APOEGrp+(1|subject)+(1|time)	0.000409836
TG(18:0_34:3)	Triglycerides	Diagnostic group (AD vs CN)	D	0.0957998	0.287845	0.109419	met ~ trait+Total_C+HDL_C+Age+PTGENDER+BMI+PTEDUCAT+BIFAST+APOEGrp	7.89e-05	0.00362854	0.257094	met ~ trait+Total_C+HDL_C+Age+PTGENDER+BMI+PTEDUCAT+BIFAST+APOEGrp	0.0644445	0.273857	0.14386	met ~ trait+Total_C+HDL_C+Age+PTGENDER+BMI+PTEDUCAT+BIFAST+APOEGrp	0.14816	0.620275	0.00302019	met ~trait*time+Total_C+HDL_C+Age+PTGENDER+BMI+PTEDUCAT+BIFAST+APOEGrp+(1|subject)	0.000657	0.00437124	0.178936	met ~trait+Total_C+HDL_C+Age+PTGENDER+BMI+PTEDUCAT+BIFAST+APOEGrp+(1|subject)+(1|time)	0.000409836
TG(18:0_36:1)	Triglycerides	Diagnostic group (AD vs CN)	D	0.707615	0.837008	0.0306898	met ~ trait+Total_C+HDL_C+Age+PTGENDER+BMI+PTEDUCAT+BIFAST+APOEGrp	0.0308297	0.0886355	0.181228	met ~ trait+Total_C+HDL_C+Age+PTGENDER+BMI+PTEDUCAT+BIFAST+APOEGrp	0.815495	0.923054	0.0218287	met ~ trait+Total_C+HDL_C+Age+PTGENDER+BMI+PTEDUCAT+BIFAST+APOEGrp	0.148671	0.620275	0.00400679	met ~trait*time+Total_C+HDL_C+Age+PTGENDER+BMI+PTEDUCAT+BIFAST+APOEGrp+(1|subject)	0.158657	0.250095	0.0904576	met ~trait+Total_C+HDL_C+Age+PTGENDER+BMI+PTEDUCAT+BIFAST+APOEGrp+(1|subject)+(1|time)	0.000409836
TG(18:0_36:2)	Triglycerides	Diagnostic group (AD vs CN)	D	0.701229	0.837008	0.0239558	met ~ trait+Total_C+HDL_C+Age+PTGENDER+BMI+PTEDUCAT+BIFAST+APOEGrp	0.0158586	0.0578781	0.15538	met ~ trait+Total_C+HDL_C+Age+PTGENDER+BMI+PTEDUCAT+BIFAST+APOEGrp	0.787409	0.90552	0.0196698	met ~ trait+Total_C+HDL_C+Age+PTGENDER+BMI+PTEDUCAT+BIFAST+APOEGrp	0.254096	0.688135	0.00235075	met ~trait*time+Total_C+HDL_C+Age+PTGENDER+BMI+PTEDUCAT+BIFAST+APOEGrp+(1|subject)	0.127372	0.21412	0.0757993	met ~trait+Total_C+HDL_C+Age+PTGENDER+BMI+PTEDUCAT+BIFAST+APOEGrp+(1|subject)+(1|time)	0.000409836
TG(18:0_36:3)	Triglycerides	Diagnostic group (AD vs CN)	D	0.543441	0.731333	0.031796	met ~ trait+Total_C+HDL_C+Age+PTGENDER+BMI+PTEDUCAT+BIFAST+APOEGrp	0.00342275	0.0219229	0.156831	met ~ trait+Total_C+HDL_C+Age+PTGENDER+BMI+PTEDUCAT+BIFAST+APOEGrp	0.655651	0.842029	0.0280205	met ~ trait+Total_C+HDL_C+Age+PTGENDER+BMI+PTEDUCAT+BIFAST+APOEGrp	0.353903	0.773665	0.00155445	met ~trait*time+Total_C+HDL_C+Age+PTGENDER+BMI+PTEDUCAT+BIFAST+APOEGrp+(1|subject)	0.0423219	0.0996041	0.0865673	met ~trait+Total_C+HDL_C+Age+PTGENDER+BMI+PTEDUCAT+BIFAST+APOEGrp+(1|subject)+(1|time)	0.000409836
TG(18:0_36:4)	Triglycerides	Diagnostic group (AD vs CN)	D	0.564864	0.749111	0.0318869	met ~ trait+Total_C+HDL_C+Age+PTGENDER+BMI+PTEDUCAT+BIFAST+APOEGrp	0.013296	0.0529748	0.143219	met ~ trait+Total_C+HDL_C+Age+PTGENDER+BMI+PTEDUCAT+BIFAST+APOEGrp	0.816785	0.923054	0.0154875	met ~ trait+Total_C+HDL_C+Age+PTGENDER+BMI+PTEDUCAT+BIFAST+APOEGrp	0.360632	0.773767	0.00168323	met ~trait*time+Total_C+HDL_C+Age+PTGENDER+BMI+PTEDUCAT+BIFAST+APOEGrp+(1|subject)	0.057	0.124844	0.0859074	met ~trait+Total_C+HDL_C+Age+PTGENDER+BMI+PTEDUCAT+BIFAST+APOEGrp+(1|subject)+(1|time)	0.000409836
TG(18:0_36:5)	Triglycerides	Diagnostic group (AD vs CN)	D	0.510909	0.7025	-0.0245183	met ~ trait+Total_C+HDL_C+Age+PTGENDER+BMI+PTEDUCAT+BIFAST+APOEGrp	0.0220237	0.0714358	0.0880552	met ~ trait+Total_C+HDL_C+Age+PTGENDER+BMI+PTEDUCAT+BIFAST+APOEGrp	0.774536	0.901315	-0.012233	met ~ trait+Total_C+HDL_C+Age+PTGENDER+BMI+PTEDUCAT+BIFAST+APOEGrp	0.45146	0.807205	0.00100289	met ~trait*time+Total_C+HDL_C+Age+PTGENDER+BMI+PTEDUCAT+BIFAST+APOEGrp+(1|subject)	0.343052	0.440742	0.0272168	met ~trait+Total_C+HDL_C+Age+PTGENDER+BMI+PTEDUCAT+BIFAST+APOEGrp+(1|subject)+(1|time)	0.000409836
TG(18:0_38:6)	Triglycerides	Diagnostic group (AD vs CN)	D	0.887322	0.934161	-0.00455104	met ~ trait+M05BA+Total_C+HDL_C+M05BA+Age+PTGENDER+BMI+PTEDUCAT+BIFAST+APOEGrp	0.0787907	0.17334	0.0583827	met ~ trait+M05BA+Total_C+HDL_C+M05BA+Age+PTGENDER+BMI+PTEDUCAT+BIFAST+APOEGrp	0.848969	0.930166	0.0076205	met ~ trait+M05BA+Total_C+HDL_C+M05BA+Age+PTGENDER+BMI+PTEDUCAT+BIFAST+APOEGrp	0.165255	0.628713	0.00141016	met ~trait*time+Total_C+HDL_C+Age+PTGENDER+BMI+PTEDUCAT+BIFAST+APOEGrp+(1|subject)	0.248	0.349235	0.0308171	met ~trait+M05BA+Total_C+HDL_C+M05BA+Age+PTGENDER+BMI+PTEDUCAT+BIFAST+APOEGrp+(1|subject)+(1|time)	0.000409836
TG(18:0_38:7)	Triglycerides	Diagnostic group (AD vs CN)	D	0.455	0.657871	-0.0239346	met ~ trait+C10AA+G03C+G04CA+Total_C+HDL_C+C10AA+G03C+G04CA+Age+PTGENDER+BMI+PTEDUCAT+BIFAST+APOEGrp	0.592661	0.697906	0.0177648	met ~ trait+C10AA+G03C+G04CA+Total_C+HDL_C+C10AA+G03C+G04CA+Age+PTGENDER+BMI+PTEDUCAT+BIFAST+APOEGrp	0.270714	0.5829	0.0422016	met ~ trait+C10AA+G03C+G04CA+Total_C+HDL_C+C10AA+G03C+G04CA+Age+PTGENDER+BMI+PTEDUCAT+BIFAST+APOEGrp	0.0380827	0.357634	0.00182518	met ~trait*time+C10AA+G03C+Total_C+HDL_C+C10AA+G03C+Age+PTGENDER+BMI+PTEDUCAT+BIFAST+APOEGrp+(1|subject)	0.617	0.690749	0.0135043	met ~trait+C10AA+G03C+G04CA+Total_C+HDL_C+C10AA+G03C+G04CA+Age+PTGENDER+BMI+PTEDUCAT+BIFAST+APOEGrp+(1|subject)+(1|time)	0.000409836
TG(18:1_26:0)	Triglycerides	Diagnostic group (AD vs CN)	D	0.281795	0.524222	0.147285	met ~ trait+Total_C+HDL_C+Age+PTGENDER+BMI+PTEDUCAT+BIFAST+APOEGrp	0.560836	0.672906	0.0790806	met ~ trait+Total_C+HDL_C+Age+PTGENDER+BMI+PTEDUCAT+BIFAST+APOEGrp	0.258755	0.571747	-0.186519	met ~ trait+Total_C+HDL_C+Age+PTGENDER+BMI+PTEDUCAT+BIFAST+APOEGrp	0.986736	0.996011	8.93e-05	met ~trait*time+Total_C+HDL_C+Age+PTGENDER+BMI+PTEDUCAT+BIFAST+APOEGrp+(1|subject)	0.657938	0.725309	0.0444921	met ~trait+Total_C+HDL_C+Age+PTGENDER+BMI+PTEDUCAT+BIFAST+APOEGrp+(1|subject)+(1|time)	0.000409836
TG(18:1_28:1)	Triglycerides	Diagnostic group (AD vs CN)	D	0.0742555	0.253873	0.208796	met ~ trait+Total_C+HDL_C+Age+PTGENDER+BMI+PTEDUCAT+BIFAST+APOEGrp	0.0828252	0.179101	0.207911	met ~ trait+Total_C+HDL_C+Age+PTGENDER+BMI+PTEDUCAT+BIFAST+APOEGrp	0.808923	0.923054	-0.034614	met ~ trait+Total_C+HDL_C+Age+PTGENDER+BMI+PTEDUCAT+BIFAST+APOEGrp	0.845007	0.97091	-0.000863645	met ~trait*time+Total_C+HDL_C+Age+PTGENDER+BMI+PTEDUCAT+BIFAST+APOEGrp+(1|subject)	0.0950304	0.174722	0.149929	met ~trait+Total_C+HDL_C+Age+PTGENDER+BMI+PTEDUCAT+BIFAST+APOEGrp+(1|subject)+(1|time)	0.000409836
TG(18:1_30:0)	Triglycerides	Diagnostic group (AD vs CN)	D	0.362428	0.591576	0.100756	met ~ trait+Total_C+HDL_C+Age+PTGENDER+BMI+PTEDUCAT+BIFAST+APOEGrp	0.165399	0.27901	0.157808	met ~ trait+Total_C+HDL_C+Age+PTGENDER+BMI+PTEDUCAT+BIFAST+APOEGrp	0.822835	0.923054	-0.029915	met ~ trait+Total_C+HDL_C+Age+PTGENDER+BMI+PTEDUCAT+BIFAST+APOEGrp	0.715558	0.934515	0.0013971	met ~trait*time+Total_C+HDL_C+Age+PTGENDER+BMI+PTEDUCAT+BIFAST+APOEGrp+(1|subject)	0.247777	0.349235	0.101865	met ~trait+Total_C+HDL_C+Age+PTGENDER+BMI+PTEDUCAT+BIFAST+APOEGrp+(1|subject)+(1|time)	0.000409836
TG(18:1_30:1)	Triglycerides	Diagnostic group (AD vs CN)	D	0.0455541	0.195342	0.215461	met ~ trait+Total_C+HDL_C+Age+PTGENDER+BMI+PTEDUCAT+BIFAST+APOEGrp	0.0164554	0.058637	0.266389	met ~ trait+Total_C+HDL_C+Age+PTGENDER+BMI+PTEDUCAT+BIFAST+APOEGrp	0.480985	0.74656	0.0903981	met ~ trait+Total_C+HDL_C+Age+PTGENDER+BMI+PTEDUCAT+BIFAST+APOEGrp	0.999909	0.999909	4.42e-07	met ~trait*time+Total_C+HDL_C+Age+PTGENDER+BMI+PTEDUCAT+BIFAST+APOEGrp+(1|subject)	0.0118	0.0394728	0.210497	met ~trait+Total_C+HDL_C+Age+PTGENDER+BMI+PTEDUCAT+BIFAST+APOEGrp+(1|subject)+(1|time)	0.000409836
TG(18:1_30:2)	Triglycerides	Diagnostic group (AD vs CN)	D	0.00572456	0.0536413	0.26825	met ~ trait+Total_C+HDL_C+Age+PTGENDER+BMI+PTEDUCAT+BIFAST+APOEGrp	0.00798883	0.0370858	0.266394	met ~ trait+Total_C+HDL_C+Age+PTGENDER+BMI+PTEDUCAT+BIFAST+APOEGrp	0.686849	0.862396	0.0462144	met ~ trait+Total_C+HDL_C+Age+PTGENDER+BMI+PTEDUCAT+BIFAST+APOEGrp	0.483841	0.833974	-0.00262626	met ~trait*time+Total_C+HDL_C+Age+PTGENDER+BMI+PTEDUCAT+BIFAST+APOEGrp+(1|subject)	0.00235421	0.0114541	0.220164	met ~trait+Total_C+HDL_C+Age+PTGENDER+BMI+PTEDUCAT+BIFAST+APOEGrp+(1|subject)+(1|time)	0.000409836
TG(18:1_31:0)	Triglycerides	Diagnostic group (AD vs CN)	D	0.181129	0.405537	0.127103	met ~ trait+Total_C+HDL_C+Age+PTGENDER+BMI+PTEDUCAT+BIFAST+APOEGrp	0.0872473	0.183422	0.159775	met ~ trait+Total_C+HDL_C+Age+PTGENDER+BMI+PTEDUCAT+BIFAST+APOEGrp	0.584615	0.798825	0.0602475	met ~ trait+Total_C+HDL_C+Age+PTGENDER+BMI+PTEDUCAT+BIFAST+APOEGrp	0.515752	0.848982	0.00202709	met ~trait*time+Total_C+HDL_C+Age+PTGENDER+BMI+PTEDUCAT+BIFAST+APOEGrp+(1|subject)	0.0698717	0.141905	0.135328	met ~trait+Total_C+HDL_C+Age+PTGENDER+BMI+PTEDUCAT+BIFAST+APOEGrp+(1|subject)+(1|time)	0.000409836
TG(18:1_32:0)	Triglycerides	Diagnostic group (AD vs CN)	D	0.679697	0.832333	0.0356539	met ~ trait+C10AB+R06A+Total_C+HDL_C+C10AB+R06A+Age+PTGENDER+BMI+PTEDUCAT+BIFAST+APOEGrp	0.13234	0.242521	0.128159	met ~ trait+C10AB+R06A+Total_C+HDL_C+C10AB+R06A+Age+PTGENDER+BMI+PTEDUCAT+BIFAST+APOEGrp	0.544454	0.780669	0.0621344	met ~ trait+C10AB+R06A+Total_C+HDL_C+C10AB+R06A+Age+PTGENDER+BMI+PTEDUCAT+BIFAST+APOEGrp	0.356978	0.773665	0.00246992	met ~trait*time+C10AB+Total_C+HDL_C+C10AB+Age+PTGENDER+BMI+PTEDUCAT+BIFAST+APOEGrp+(1|subject)	0.254358	0.35554	0.0790254	met ~trait+C10AB+R06A+Total_C+HDL_C+C10AB+R06A+Age+PTGENDER+BMI+PTEDUCAT+BIFAST+APOEGrp+(1|subject)+(1|time)	0.000409836
TG(18:1_32:1)	Triglycerides	Diagnostic group (AD vs CN)	D	0.18857	0.416666	0.105324	met ~ trait+Total_C+HDL_C+Age+PTGENDER+BMI+PTEDUCAT+BIFAST+APOEGrp	0.00676739	0.032926	0.221511	met ~ trait+Total_C+HDL_C+Age+PTGENDER+BMI+PTEDUCAT+BIFAST+APOEGrp	0.174572	0.446158	0.130828	met ~ trait+Total_C+HDL_C+Age+PTGENDER+BMI+PTEDUCAT+BIFAST+APOEGrp	0.521166	0.848982	0.00165514	met ~trait*time+C10AB+Total_C+HDL_C+C10AB+Age+PTGENDER+BMI+PTEDUCAT+BIFAST+APOEGrp+(1|subject)	0.0162548	0.0492511	0.155488	met ~trait+Total_C+HDL_C+Age+PTGENDER+BMI+PTEDUCAT+BIFAST+APOEGrp+(1|subject)+(1|time)	0.000409836
TG(18:1_32:2)	Triglycerides	Diagnostic group (AD vs CN)	D	0.0288449	0.150469	0.149692	met ~ trait+Total_C+HDL_C+Age+PTGENDER+BMI+PTEDUCAT+BIFAST+APOEGrp	0.000551951	0.00797964	0.241968	met ~ trait+Total_C+HDL_C+Age+PTGENDER+BMI+PTEDUCAT+BIFAST+APOEGrp	0.127904	0.378476	0.122419	met ~ trait+Total_C+HDL_C+Age+PTGENDER+BMI+PTEDUCAT+BIFAST+APOEGrp	0.939892	0.996011	-0.000176876	met ~trait*time+Total_C+HDL_C+Age+PTGENDER+BMI+PTEDUCAT+BIFAST+APOEGrp+(1|subject)	0.000581137	0.00414162	0.184632	met ~trait+Total_C+HDL_C+Age+PTGENDER+BMI+PTEDUCAT+BIFAST+APOEGrp+(1|subject)+(1|time)	0.000409836
TG(18:1_32:3)	Triglycerides	Diagnostic group (AD vs CN)	D	0.0185223	0.110759	0.166857	met ~ trait+Total_C+HDL_C+Age+PTGENDER+BMI+PTEDUCAT+BIFAST+APOEGrp	0.00028091	0.00704189	0.260765	met ~ trait+Total_C+HDL_C+Age+PTGENDER+BMI+PTEDUCAT+BIFAST+APOEGrp	0.151641	0.412528	0.118769	met ~ trait+Total_C+HDL_C+Age+PTGENDER+BMI+PTEDUCAT+BIFAST+APOEGrp	0.987325	0.996011	-4.02e-05	met ~trait*time+Total_C+HDL_C+Age+PTGENDER+BMI+PTEDUCAT+BIFAST+APOEGrp+(1|subject)	0.000260203	0.0024842	0.199028	met ~trait+Total_C+HDL_C+Age+PTGENDER+BMI+PTEDUCAT+BIFAST+APOEGrp+(1|subject)+(1|time)	0.000409836
TG(18:1_33:0)	Triglycerides	Diagnostic group (AD vs CN)	D	0.205185	0.431768	0.109013	met ~ trait+Total_C+HDL_C+Age+PTGENDER+BMI+PTEDUCAT+BIFAST+APOEGrp	0.0314685	0.0899607	0.183407	met ~ trait+Total_C+HDL_C+Age+PTGENDER+BMI+PTEDUCAT+BIFAST+APOEGrp	0.43151	0.722994	0.0798783	met ~ trait+Total_C+HDL_C+Age+PTGENDER+BMI+PTEDUCAT+BIFAST+APOEGrp	0.417843	0.781544	0.00224973	met ~trait*time+Total_C+HDL_C+Age+PTGENDER+BMI+PTEDUCAT+BIFAST+APOEGrp+(1|subject)	0.0353655	0.0880423	0.144121	met ~trait+Total_C+HDL_C+Age+PTGENDER+BMI+PTEDUCAT+BIFAST+APOEGrp+(1|subject)+(1|time)	0.000409836
TG(18:1_33:1)	Triglycerides	Diagnostic group (AD vs CN)	D	0.0842213	0.272761	0.126621	met ~ trait+Total_C+HDL_C+Age+PTGENDER+BMI+PTEDUCAT+BIFAST+APOEGrp	0.00568336	0.0284731	0.201149	met ~ trait+Total_C+HDL_C+Age+PTGENDER+BMI+PTEDUCAT+BIFAST+APOEGrp	0.142485	0.39614	0.125323	met ~ trait+Total_C+HDL_C+Age+PTGENDER+BMI+PTEDUCAT+BIFAST+APOEGrp	0.697947	0.92864	0.000906987	met ~trait*time+Total_C+HDL_C+Age+PTGENDER+BMI+PTEDUCAT+BIFAST+APOEGrp+(1|subject)	0.00460225	0.0190631	0.164444	met ~trait+Total_C+HDL_C+Age+PTGENDER+BMI+PTEDUCAT+BIFAST+APOEGrp+(1|subject)+(1|time)	0.000409836
TG(18:1_33:2)	Triglycerides	Diagnostic group (AD vs CN)	D	0.00800995	0.0686955	0.15899	met ~ trait+Total_C+HDL_C+Age+PTGENDER+BMI+PTEDUCAT+BIFAST+APOEGrp	0.000346703	0.00745569	0.215117	met ~ trait+Total_C+HDL_C+Age+PTGENDER+BMI+PTEDUCAT+BIFAST+APOEGrp	0.0388011	0.206921	0.145303	met ~ trait+Total_C+HDL_C+Age+PTGENDER+BMI+PTEDUCAT+BIFAST+APOEGrp	0.85693	0.97287	-0.000343342	met ~trait*time+Total_C+HDL_C+Age+PTGENDER+BMI+PTEDUCAT+BIFAST+APOEGrp+(1|subject)	7.08e-05	0.00143286	0.190417	met ~trait+Total_C+HDL_C+Age+PTGENDER+BMI+PTEDUCAT+BIFAST+APOEGrp+(1|subject)+(1|time)	0.000409836
TG(18:1_33:3)	Triglycerides	Diagnostic group (AD vs CN)	D	0.015277	0.0978505	0.139191	met ~ trait+Total_C+HDL_C+Age+PTGENDER+BMI+PTEDUCAT+BIFAST+APOEGrp	0.000230252	0.00685339	0.216908	met ~ trait+Total_C+HDL_C+Age+PTGENDER+BMI+PTEDUCAT+BIFAST+APOEGrp	0.177229	0.446158	0.090276	met ~ trait+Total_C+HDL_C+Age+PTGENDER+BMI+PTEDUCAT+BIFAST+APOEGrp	0.880883	0.97879	0.000292046	met ~trait*time+Total_C+HDL_C+Age+PTGENDER+BMI+PTEDUCAT+BIFAST+APOEGrp+(1|subject)	0.000185136	0.00203649	0.169346	met ~trait+Total_C+HDL_C+Age+PTGENDER+BMI+PTEDUCAT+BIFAST+APOEGrp+(1|subject)+(1|time)	0.000409836
TG(18:1_34:1)	Triglycerides	Diagnostic group (AD vs CN)	D	0.454827	0.657871	0.0463723	met ~ trait+Total_C+HDL_C+Age+PTGENDER+BMI+PTEDUCAT+BIFAST+APOEGrp	0.0182802	0.0625546	0.143929	met ~ trait+Total_C+HDL_C+Age+PTGENDER+BMI+PTEDUCAT+BIFAST+APOEGrp	0.415956	0.71106	0.0591744	met ~ trait+Total_C+HDL_C+Age+PTGENDER+BMI+PTEDUCAT+BIFAST+APOEGrp	0.998545	0.999909	-3.48e-06	met ~trait*time+C10AB+Total_C+HDL_C+C10AB+Age+PTGENDER+BMI+PTEDUCAT+BIFAST+APOEGrp+(1|subject)	0.0822	0.158513	0.0861308	met ~trait+Total_C+HDL_C+Age+PTGENDER+BMI+PTEDUCAT+BIFAST+APOEGrp+(1|subject)+(1|time)	0.000409836
TG(18:1_34:2)	Triglycerides	Diagnostic group (AD vs CN)	D	0.0891071	0.278322	0.0906893	met ~ trait+Total_C+HDL_C+Age+PTGENDER+BMI+PTEDUCAT+BIFAST+APOEGrp	0.00111728	0.0110852	0.169606	met ~ trait+Total_C+HDL_C+Age+PTGENDER+BMI+PTEDUCAT+BIFAST+APOEGrp	0.106795	0.338768	0.099969	met ~ trait+Total_C+HDL_C+Age+PTGENDER+BMI+PTEDUCAT+BIFAST+APOEGrp	0.606322	0.897073	-0.000844511	met ~trait*time+Total_C+HDL_C+Age+PTGENDER+BMI+PTEDUCAT+BIFAST+APOEGrp+(1|subject)	0.00318073	0.0146407	0.125266	met ~trait+Total_C+HDL_C+Age+PTGENDER+BMI+PTEDUCAT+BIFAST+APOEGrp+(1|subject)+(1|time)	0.000409836
TG(18:1_34:3)	Triglycerides	Diagnostic group (AD vs CN)	D	0.0334349	0.165863	0.12453	met ~ trait+Total_C+HDL_C+Age+PTGENDER+BMI+PTEDUCAT+BIFAST+APOEGrp	3.74e-05	0.00223837	0.235401	met ~ trait+Total_C+HDL_C+Age+PTGENDER+BMI+PTEDUCAT+BIFAST+APOEGrp	0.0334771	0.197	0.14322	met ~ trait+Total_C+HDL_C+Age+PTGENDER+BMI+PTEDUCAT+BIFAST+APOEGrp	0.557153	0.872816	-0.00110099	met ~trait*time+Total_C+HDL_C+Age+PTGENDER+BMI+PTEDUCAT+BIFAST+APOEGrp+(1|subject)	0.000216938	0.00233555	0.169264	met ~trait+Total_C+HDL_C+Age+PTGENDER+BMI+PTEDUCAT+BIFAST+APOEGrp+(1|subject)+(1|time)	0.000409836
TG(18:1_34:4)	Triglycerides	Diagnostic group (AD vs CN)	D	0.0472777	0.200047	0.125256	met ~ trait+Total_C+HDL_C+Age+PTGENDER+BMI+PTEDUCAT+BIFAST+APOEGrp	0.000102967	0.0040078	0.239014	met ~ trait+Total_C+HDL_C+Age+PTGENDER+BMI+PTEDUCAT+BIFAST+APOEGrp	0.0619973	0.274	0.136773	met ~ trait+Total_C+HDL_C+Age+PTGENDER+BMI+PTEDUCAT+BIFAST+APOEGrp	0.766164	0.935119	-0.000619137	met ~trait*time+Total_C+HDL_C+Age+PTGENDER+BMI+PTEDUCAT+BIFAST+APOEGrp+(1|subject)	0.000538428	0.00400654	0.169866	met ~trait+Total_C+HDL_C+Age+PTGENDER+BMI+PTEDUCAT+BIFAST+APOEGrp+(1|subject)+(1|time)	0.000409836
TG(18:1_35:2)	Triglycerides	Diagnostic group (AD vs CN)	D	0.0668718	0.23998	0.103013	met ~ trait+C10AA+Total_C+HDL_C+C10AA+Age+PTGENDER+BMI+PTEDUCAT+BIFAST+APOEGrp	0.00334499	0.0216995	0.165445	met ~ trait+C10AA+Total_C+HDL_C+C10AA+Age+PTGENDER+BMI+PTEDUCAT+BIFAST+APOEGrp	0.107689	0.338768	0.106992	met ~ trait+C10AA+Total_C+HDL_C+C10AA+Age+PTGENDER+BMI+PTEDUCAT+BIFAST+APOEGrp	0.990836	0.996011	-2.13e-05	met ~trait*time+Total_C+HDL_C+Age+PTGENDER+BMI+PTEDUCAT+BIFAST+APOEGrp+(1|subject)	0.00167889	0.00884917	0.139332	met ~trait+C10AA+Total_C+HDL_C+C10AA+Age+PTGENDER+BMI+PTEDUCAT+BIFAST+APOEGrp+(1|subject)+(1|time)	0.000409836
TG(18:1_35:3)	Triglycerides	Diagnostic group (AD vs CN)	D	0.0643772	0.23605	0.102617	met ~ trait+C10AA+Total_C+HDL_C+C10AA+Age+PTGENDER+BMI+PTEDUCAT+BIFAST+APOEGrp	0.000650036	0.00834334	0.189768	met ~ trait+C10AA+Total_C+HDL_C+C10AA+Age+PTGENDER+BMI+PTEDUCAT+BIFAST+APOEGrp	0.106354	0.338768	0.106474	met ~ trait+C10AA+Total_C+HDL_C+C10AA+Age+PTGENDER+BMI+PTEDUCAT+BIFAST+APOEGrp	0.908563	0.990321	-0.000212526	met ~trait*time+Total_C+HDL_C+Age+PTGENDER+BMI+PTEDUCAT+BIFAST+APOEGrp+(1|subject)	0.000641698	0.00432932	0.149511	met ~trait+C10AA+Total_C+HDL_C+C10AA+Age+PTGENDER+BMI+PTEDUCAT+BIFAST+APOEGrp+(1|subject)+(1|time)	0.000409836
TG(18:1_36:0)	Triglycerides	Diagnostic group (AD vs CN)	D	0.954333	0.97222	-0.00393584	met ~ trait+Total_C+HDL_C+Age+PTGENDER+BMI+PTEDUCAT+BIFAST+APOEGrp	0.0390812	0.102536	0.146472	met ~ trait+Total_C+HDL_C+Age+PTGENDER+BMI+PTEDUCAT+BIFAST+APOEGrp	0.982873	0.994825	-0.00169598	met ~ trait+Total_C+HDL_C+Age+PTGENDER+BMI+PTEDUCAT+BIFAST+APOEGrp	0.209912	0.663848	0.00285987	met ~trait*time+Total_C+HDL_C+Age+PTGENDER+BMI+PTEDUCAT+BIFAST+APOEGrp+(1|subject)	0.293951	0.394534	0.0570276	met ~trait+Total_C+HDL_C+Age+PTGENDER+BMI+PTEDUCAT+BIFAST+APOEGrp+(1|subject)+(1|time)	0.000409836
TG(18:1_36:1)	Triglycerides	Diagnostic group (AD vs CN)	D	0.824488	0.902411	0.0135223	met ~ trait+Total_C+HDL_C+Age+PTGENDER+BMI+PTEDUCAT+BIFAST+APOEGrp	0.0155732	0.0578781	0.152951	met ~ trait+Total_C+HDL_C+Age+PTGENDER+BMI+PTEDUCAT+BIFAST+APOEGrp	0.684034	0.860998	0.0293629	met ~ trait+Total_C+HDL_C+Age+PTGENDER+BMI+PTEDUCAT+BIFAST+APOEGrp	0.650181	0.910021	0.000932932	met ~trait*time+Total_C+HDL_C+Age+PTGENDER+BMI+PTEDUCAT+BIFAST+APOEGrp+(1|subject)	0.162938	0.254465	0.0674356	met ~trait+Total_C+HDL_C+Age+PTGENDER+BMI+PTEDUCAT+BIFAST+APOEGrp+(1|subject)+(1|time)	0.000409836
TG(18:1_36:2)	Triglycerides	Diagnostic group (AD vs CN)	D	0.715469	0.837008	0.02211	met ~ trait+Total_C+HDL_C+Age+PTGENDER+BMI+PTEDUCAT+BIFAST+APOEGrp	0.0220037	0.0714358	0.14036	met ~ trait+Total_C+HDL_C+Age+PTGENDER+BMI+PTEDUCAT+BIFAST+APOEGrp	0.54072	0.780669	0.0431417	met ~ trait+Total_C+HDL_C+Age+PTGENDER+BMI+PTEDUCAT+BIFAST+APOEGrp	0.682116	0.920401	-0.000847243	met ~trait*time+Total_C+HDL_C+Age+PTGENDER+BMI+PTEDUCAT+BIFAST+APOEGrp+(1|subject)	0.153739	0.245401	0.0671932	met ~trait+Total_C+HDL_C+Age+PTGENDER+BMI+PTEDUCAT+BIFAST+APOEGrp+(1|subject)+(1|time)	0.000409836
TG(18:1_36:3)	Triglycerides	Diagnostic group (AD vs CN)	D	0.549097	0.736256	0.0364648	met ~ trait+C10AA+Total_C+HDL_C+C10AA+Age+PTGENDER+BMI+PTEDUCAT+BIFAST+APOEGrp	0.0250553	0.0773355	0.136192	met ~ trait+C10AA+Total_C+HDL_C+C10AA+Age+PTGENDER+BMI+PTEDUCAT+BIFAST+APOEGrp	0.551483	0.780669	0.0413673	met ~ trait+C10AA+Total_C+HDL_C+C10AA+Age+PTGENDER+BMI+PTEDUCAT+BIFAST+APOEGrp	0.416196	0.781544	-0.00161128	met ~trait*time+Total_C+HDL_C+Age+PTGENDER+BMI+PTEDUCAT+BIFAST+APOEGrp+(1|subject)	0.122374	0.207972	0.0739416	met ~trait+C10AA+Total_C+HDL_C+C10AA+Age+PTGENDER+BMI+PTEDUCAT+BIFAST+APOEGrp+(1|subject)+(1|time)	0.000409836
TG(18:1_36:4)	Triglycerides	Diagnostic group (AD vs CN)	D	0.416284	0.628776	0.0522588	met ~ trait+Total_C+HDL_C+Age+PTGENDER+BMI+PTEDUCAT+BIFAST+APOEGrp	0.0157042	0.0578781	0.152129	met ~ trait+Total_C+HDL_C+Age+PTGENDER+BMI+PTEDUCAT+BIFAST+APOEGrp	0.666244	0.849168	0.0328634	met ~ trait+Total_C+HDL_C+Age+PTGENDER+BMI+PTEDUCAT+BIFAST+APOEGrp	0.512855	0.84885	-0.00136207	met ~trait*time+Total_C+HDL_C+Age+PTGENDER+BMI+PTEDUCAT+BIFAST+APOEGrp+(1|subject)	0.067762	0.138816	0.0937139	met ~trait+Total_C+HDL_C+Age+PTGENDER+BMI+PTEDUCAT+BIFAST+APOEGrp+(1|subject)+(1|time)	0.000409836
TG(18:1_36:5)	Triglycerides	Diagnostic group (AD vs CN)	D	0.962919	0.97222	0.00268771	met ~ trait+Total_C+HDL_C+Age+PTGENDER+BMI+PTEDUCAT+BIFAST+APOEGrp	0.0377129	0.102051	0.120582	met ~ trait+Total_C+HDL_C+Age+PTGENDER+BMI+PTEDUCAT+BIFAST+APOEGrp	0.849282	0.930166	-0.0130541	met ~ trait+Total_C+HDL_C+Age+PTGENDER+BMI+PTEDUCAT+BIFAST+APOEGrp	0.735279	0.934802	-0.000683958	met ~trait*time+Total_C+HDL_C+Age+PTGENDER+BMI+PTEDUCAT+BIFAST+APOEGrp+(1|subject)	0.225924	0.329446	0.054973	met ~trait+Total_C+HDL_C+Age+PTGENDER+BMI+PTEDUCAT+BIFAST+APOEGrp+(1|subject)+(1|time)	0.000409836
TG(18:1_36:6)	Triglycerides	Diagnostic group (AD vs CN)	D	0.687579	0.832333	-0.027559	met ~ trait+Total_C+HDL_C+Age+PTGENDER+BMI+PTEDUCAT+BIFAST+APOEGrp	0.207463	0.323897	0.0891711	met ~ trait+Total_C+HDL_C+Age+PTGENDER+BMI+PTEDUCAT+BIFAST+APOEGrp	0.57071	0.789014	-0.0478872	met ~ trait+Total_C+HDL_C+Age+PTGENDER+BMI+PTEDUCAT+BIFAST+APOEGrp	0.967655	0.996011	-9.58e-05	met ~trait*time+C10AX06+Total_C+HDL_C+C10AX06+Age+PTGENDER+BMI+PTEDUCAT+BIFAST+APOEGrp+(1|subject)	0.682815	0.741656	0.0226641	met ~trait+Total_C+HDL_C+Age+PTGENDER+BMI+PTEDUCAT+BIFAST+APOEGrp+(1|subject)+(1|time)	0.000409836
TG(18:1_38:5)	Triglycerides	Diagnostic group (AD vs CN)	D	0.865856	0.930198	0.00636171	met ~ trait+Total_C+HDL_C+Age+PTGENDER+BMI+PTEDUCAT+BIFAST+APOEGrp	0.019272	0.0645804	0.090598	met ~ trait+Total_C+HDL_C+Age+PTGENDER+BMI+PTEDUCAT+BIFAST+APOEGrp	0.462281	0.735512	0.0337538	met ~ trait+Total_C+HDL_C+Age+PTGENDER+BMI+PTEDUCAT+BIFAST+APOEGrp	0.621731	0.904043	0.000566753	met ~trait*time+Total_C+HDL_C+Age+PTGENDER+BMI+PTEDUCAT+BIFAST+APOEGrp+(1|subject)	0.0827024	0.158513	0.053992	met ~trait+Total_C+HDL_C+Age+PTGENDER+BMI+PTEDUCAT+BIFAST+APOEGrp+(1|subject)+(1|time)	0.000409836
TG(18:1_38:6)	Triglycerides	Diagnostic group (AD vs CN)	D	0.535073	0.727814	-0.0261742	met ~ trait+C10AX06+Total_C+HDL_C+C10AX06+Age+PTGENDER+BMI+PTEDUCAT+BIFAST+APOEGrp	0.467483	0.589891	0.0325901	met ~ trait+C10AX06+Total_C+HDL_C+C10AX06+Age+PTGENDER+BMI+PTEDUCAT+BIFAST+APOEGrp	0.815573	0.923054	-0.013099	met ~ trait+C10AX06+Total_C+HDL_C+C10AX06+Age+PTGENDER+BMI+PTEDUCAT+BIFAST+APOEGrp	0.219965	0.671885	0.00154869	met ~trait*time+C10AX06+Total_C+HDL_C+C10AX06+Age+PTGENDER+BMI+PTEDUCAT+BIFAST+APOEGrp+(1|subject)	0.844303	0.88268	0.00719053	met ~trait+C10AX06+Total_C+HDL_C+C10AX06+Age+PTGENDER+BMI+PTEDUCAT+BIFAST+APOEGrp+(1|subject)+(1|time)	0.000409836
TG(18:1_38:7)	Triglycerides	Diagnostic group (AD vs CN)	D	0.394049	0.610433	-0.0284272	met ~ trait+C10AA+Total_C+HDL_C+C10AA+Age+PTGENDER+BMI+PTEDUCAT+BIFAST+APOEGrp	0.81006	0.870256	-0.00838708	met ~ trait+C10AA+Total_C+HDL_C+C10AA+Age+PTGENDER+BMI+PTEDUCAT+BIFAST+APOEGrp	0.398216	0.705032	0.0332444	met ~ trait+C10AA+Total_C+HDL_C+C10AA+Age+PTGENDER+BMI+PTEDUCAT+BIFAST+APOEGrp	0.0193007	0.276185	0.00211696	met ~trait*time+C10AA+Total_C+HDL_C+C10AA+Age+PTGENDER+BMI+PTEDUCAT+BIFAST+APOEGrp+(1|subject)	0.883	0.912267	0.00413059	met ~trait+C10AA+Total_C+HDL_C+C10AA+Age+PTGENDER+BMI+PTEDUCAT+BIFAST+APOEGrp+(1|subject)+(1|time)	0.000409836
TG(18:2_28:0)	Triglycerides	Diagnostic group (AD vs CN)	D	0.0890791	0.278322	0.217046	met ~ trait+Total_C+HDL_C+Age+PTGENDER+BMI+PTEDUCAT+BIFAST+APOEGrp	0.152196	0.264643	0.188683	met ~ trait+Total_C+HDL_C+Age+PTGENDER+BMI+PTEDUCAT+BIFAST+APOEGrp	0.493512	0.75216	-0.106352	met ~ trait+Total_C+HDL_C+Age+PTGENDER+BMI+PTEDUCAT+BIFAST+APOEGrp	0.711052	0.932104	-0.00184528	met ~trait*time+Total_C+HDL_C+Age+PTGENDER+BMI+PTEDUCAT+BIFAST+APOEGrp+(1|subject)	0.155347	0.247187	0.136723	met ~trait+Total_C+HDL_C+Age+PTGENDER+BMI+PTEDUCAT+BIFAST+APOEGrp+(1|subject)+(1|time)	0.000409836
TG(18:2_30:0)	Triglycerides	Diagnostic group (AD vs CN)	D	0.251488	0.499032	0.108538	met ~ trait+Total_C+HDL_C+Age+PTGENDER+BMI+PTEDUCAT+BIFAST+APOEGrp	0.101699	0.200232	0.161322	met ~ trait+Total_C+HDL_C+Age+PTGENDER+BMI+PTEDUCAT+BIFAST+APOEGrp	0.971678	0.994825	0.00407481	met ~ trait+Total_C+HDL_C+Age+PTGENDER+BMI+PTEDUCAT+BIFAST+APOEGrp	0.634259	0.904043	0.00161685	met ~trait*time+Total_C+HDL_C+Age+PTGENDER+BMI+PTEDUCAT+BIFAST+APOEGrp+(1|subject)	0.106393	0.185	0.121143	met ~trait+Total_C+HDL_C+Age+PTGENDER+BMI+PTEDUCAT+BIFAST+APOEGrp+(1|subject)+(1|time)	0.000409836
TG(18:2_30:1)	Triglycerides	Diagnostic group (AD vs CN)	D	0.0146798	0.0970714	0.229075	met ~ trait+Total_C+HDL_C+Age+PTGENDER+BMI+PTEDUCAT+BIFAST+APOEGrp	0.00491481	0.0261778	0.272343	met ~ trait+Total_C+HDL_C+Age+PTGENDER+BMI+PTEDUCAT+BIFAST+APOEGrp	0.323271	0.659541	0.109653	met ~ trait+Total_C+HDL_C+Age+PTGENDER+BMI+PTEDUCAT+BIFAST+APOEGrp	0.961383	0.996011	-0.000168825	met ~trait*time+Total_C+HDL_C+Age+PTGENDER+BMI+PTEDUCAT+BIFAST+APOEGrp+(1|subject)	0.0013	0.00723031	0.229565	met ~trait+Total_C+HDL_C+Age+PTGENDER+BMI+PTEDUCAT+BIFAST+APOEGrp+(1|subject)+(1|time)	0.000409836
TG(18:2_31:0)	Triglycerides	Diagnostic group (AD vs CN)	D	0.194003	0.419325	0.0933397	met ~ trait+Total_C+HDL_C+Age+PTGENDER+BMI+PTEDUCAT+BIFAST+APOEGrp	0.0886396	0.184575	0.12888	met ~ trait+Total_C+HDL_C+Age+PTGENDER+BMI+PTEDUCAT+BIFAST+APOEGrp	0.450499	0.730617	-0.0640498	met ~ trait+Total_C+HDL_C+Age+PTGENDER+BMI+PTEDUCAT+BIFAST+APOEGrp	0.72819	0.934802	0.000860936	met ~trait*time+Total_C+HDL_C+Age+PTGENDER+BMI+PTEDUCAT+BIFAST+APOEGrp+(1|subject)	0.121406	0.207972	0.090106	met ~trait+Total_C+HDL_C+Age+PTGENDER+BMI+PTEDUCAT+BIFAST+APOEGrp+(1|subject)+(1|time)	0.000409836
TG(18:2_32:0)	Triglycerides	Diagnostic group (AD vs CN)	D	0.468375	0.671381	0.0521278	met ~ trait+Total_C+HDL_C+Age+PTGENDER+BMI+PTEDUCAT+BIFAST+APOEGrp	0.082078	0.178913	0.125717	met ~ trait+Total_C+HDL_C+Age+PTGENDER+BMI+PTEDUCAT+BIFAST+APOEGrp	0.633596	0.823226	0.0405087	met ~ trait+Total_C+HDL_C+Age+PTGENDER+BMI+PTEDUCAT+BIFAST+APOEGrp	0.40283	0.775222	0.00188662	met ~trait*time+Total_C+HDL_C+Age+PTGENDER+BMI+PTEDUCAT+BIFAST+APOEGrp+(1|subject)	0.122482	0.207972	0.0901354	met ~trait+Total_C+HDL_C+Age+PTGENDER+BMI+PTEDUCAT+BIFAST+APOEGrp+(1|subject)+(1|time)	0.000409836
TG(18:2_32:1)	Triglycerides	Diagnostic group (AD vs CN)	D	0.0367782	0.176773	0.135668	met ~ trait+Total_C+HDL_C+Age+PTGENDER+BMI+PTEDUCAT+BIFAST+APOEGrp	0.000548046	0.00797964	0.23054	met ~ trait+Total_C+HDL_C+Age+PTGENDER+BMI+PTEDUCAT+BIFAST+APOEGrp	0.0672488	0.273857	0.141661	met ~ trait+Total_C+HDL_C+Age+PTGENDER+BMI+PTEDUCAT+BIFAST+APOEGrp	0.743143	0.935119	0.000700325	met ~trait*time+Total_C+HDL_C+Age+PTGENDER+BMI+PTEDUCAT+BIFAST+APOEGrp+(1|subject)	0.000466489	0.00368818	0.182327	met ~trait+Total_C+HDL_C+Age+PTGENDER+BMI+PTEDUCAT+BIFAST+APOEGrp+(1|subject)+(1|time)	0.000409836
TG(18:2_32:2)	Triglycerides	Diagnostic group (AD vs CN)	D	0.0149636	0.0970714	0.171031	met ~ trait+Total_C+HDL_C+Age+PTGENDER+BMI+PTEDUCAT+BIFAST+APOEGrp	0.000600107	0.0082318	0.243579	met ~ trait+Total_C+HDL_C+Age+PTGENDER+BMI+PTEDUCAT+BIFAST+APOEGrp	0.133694	0.380588	0.123971	met ~ trait+Total_C+HDL_C+Age+PTGENDER+BMI+PTEDUCAT+BIFAST+APOEGrp	0.805564	0.948291	-0.000595825	met ~trait*time+Total_C+HDL_C+Age+PTGENDER+BMI+PTEDUCAT+BIFAST+APOEGrp+(1|subject)	0.000153245	0.00178747	0.206924	met ~trait+Total_C+HDL_C+Age+PTGENDER+BMI+PTEDUCAT+BIFAST+APOEGrp+(1|subject)+(1|time)	0.000409836
TG(18:2_33:0)	Triglycerides	Diagnostic group (AD vs CN)	D	0.0484723	0.200533	0.136618	met ~ trait+Total_C+HDL_C+Age+PTGENDER+BMI+PTEDUCAT+BIFAST+APOEGrp	0.0100038	0.0425373	0.180649	met ~ trait+Total_C+HDL_C+Age+PTGENDER+BMI+PTEDUCAT+BIFAST+APOEGrp	0.379492	0.701845	0.072903	met ~ trait+Total_C+HDL_C+Age+PTGENDER+BMI+PTEDUCAT+BIFAST+APOEGrp	0.496072	0.836055	0.00152529	met ~trait*time+Total_C+HDL_C+Age+PTGENDER+BMI+PTEDUCAT+BIFAST+APOEGrp+(1|subject)	0.00427	0.0178373	0.160436	met ~trait+Total_C+HDL_C+Age+PTGENDER+BMI+PTEDUCAT+BIFAST+APOEGrp+(1|subject)+(1|time)	0.000409836
TG(18:2_33:1)	Triglycerides	Diagnostic group (AD vs CN)	D	0.00745766	0.0650617	0.16062	met ~ trait+Total_C+HDL_C+Age+PTGENDER+BMI+PTEDUCAT+BIFAST+APOEGrp	0.000550606	0.00797964	0.207663	met ~ trait+Total_C+HDL_C+Age+PTGENDER+BMI+PTEDUCAT+BIFAST+APOEGrp	0.0682918	0.27389	0.129603	met ~ trait+Total_C+HDL_C+Age+PTGENDER+BMI+PTEDUCAT+BIFAST+APOEGrp	0.947472	0.996011	-0.000123955	met ~trait*time+Total_C+HDL_C+Age+PTGENDER+BMI+PTEDUCAT+BIFAST+APOEGrp+(1|subject)	8.79e-05	0.00153641	0.189839	met ~trait+Total_C+HDL_C+Age+PTGENDER+BMI+PTEDUCAT+BIFAST+APOEGrp+(1|subject)+(1|time)	0.000409836
TG(18:2_33:2)	Triglycerides	Diagnostic group (AD vs CN)	D	0.00703836	0.0624809	0.173395	met ~ trait+Total_C+HDL_C+Age+PTGENDER+BMI+PTEDUCAT+BIFAST+APOEGrp	0.00170833	0.0149037	0.203891	met ~ trait+Total_C+HDL_C+Age+PTGENDER+BMI+PTEDUCAT+BIFAST+APOEGrp	0.0762867	0.283	0.136632	met ~ trait+Total_C+HDL_C+Age+PTGENDER+BMI+PTEDUCAT+BIFAST+APOEGrp	0.742407	0.935119	-0.000670247	met ~trait*time+Total_C+HDL_C+Age+PTGENDER+BMI+PTEDUCAT+BIFAST+APOEGrp+(1|subject)	0.000113972	0.00165666	0.201609	met ~trait+Total_C+HDL_C+Age+PTGENDER+BMI+PTEDUCAT+BIFAST+APOEGrp+(1|subject)+(1|time)	0.000409836
TG(18:2_34:0)	Triglycerides	Diagnostic group (AD vs CN)	D	0.370796	0.595628	0.0489729	met ~ trait+A10BA+Total_C+HDL_C+A10BA+Age+PTGENDER+BMI+PTEDUCAT+BIFAST+APOEGrp	0.00634564	0.0311737	0.148372	met ~ trait+A10BA+Total_C+HDL_C+A10BA+Age+PTGENDER+BMI+PTEDUCAT+BIFAST+APOEGrp	0.35497	0.685553	0.0597535	met ~ trait+A10BA+Total_C+HDL_C+A10BA+Age+PTGENDER+BMI+PTEDUCAT+BIFAST+APOEGrp	0.658786	0.910021	0.000731521	met ~trait*time+Total_C+HDL_C+Age+PTGENDER+BMI+PTEDUCAT+BIFAST+APOEGrp+(1|subject)	0.0255	0.0694495	0.0998158	met ~trait+A10BA+Total_C+HDL_C+A10BA+Age+PTGENDER+BMI+PTEDUCAT+BIFAST+APOEGrp+(1|subject)+(1|time)	0.000409836
TG(18:2_34:1)	Triglycerides	Diagnostic group (AD vs CN)	D	0.172703	0.399001	0.071539	met ~ trait+Total_C+HDL_C+Age+PTGENDER+BMI+PTEDUCAT+BIFAST+APOEGrp	0.00397405	0.0233822	0.148889	met ~ trait+Total_C+HDL_C+Age+PTGENDER+BMI+PTEDUCAT+BIFAST+APOEGrp	0.231082	0.526701	0.0738408	met ~ trait+Total_C+HDL_C+Age+PTGENDER+BMI+PTEDUCAT+BIFAST+APOEGrp	0.650948	0.910021	-0.000715476	met ~trait*time+Total_C+HDL_C+Age+PTGENDER+BMI+PTEDUCAT+BIFAST+APOEGrp+(1|subject)	0.00969322	0.0340609	0.109853	met ~trait+Total_C+HDL_C+Age+PTGENDER+BMI+PTEDUCAT+BIFAST+APOEGrp+(1|subject)+(1|time)	0.000409836
TG(18:2_34:2)	Triglycerides	Diagnostic group (AD vs CN)	D	0.0848647	0.272761	0.104751	met ~ trait+Total_C+HDL_C+Age+PTGENDER+BMI+PTEDUCAT+BIFAST+APOEGrp	0.00561107	0.028392	0.168989	met ~ trait+Total_C+HDL_C+Age+PTGENDER+BMI+PTEDUCAT+BIFAST+APOEGrp	0.193817	0.467006	0.0952969	met ~ trait+Total_C+HDL_C+Age+PTGENDER+BMI+PTEDUCAT+BIFAST+APOEGrp	0.584664	0.885196	-0.00103479	met ~trait*time+Total_C+HDL_C+Age+PTGENDER+BMI+PTEDUCAT+BIFAST+APOEGrp+(1|subject)	0.00421777	0.0177849	0.142117	met ~trait+Total_C+HDL_C+Age+PTGENDER+BMI+PTEDUCAT+BIFAST+APOEGrp+(1|subject)+(1|time)	0.000409836
TG(18:2_34:3)	Triglycerides	Diagnostic group (AD vs CN)	D	0.0417722	0.187051	0.141599	met ~ trait+Total_C+HDL_C+Age+PTGENDER+BMI+PTEDUCAT+BIFAST+APOEGrp	0.000765392	0.00900671	0.229105	met ~ trait+Total_C+HDL_C+Age+PTGENDER+BMI+PTEDUCAT+BIFAST+APOEGrp	0.0973035	0.324	0.136623	met ~ trait+Total_C+HDL_C+Age+PTGENDER+BMI+PTEDUCAT+BIFAST+APOEGrp	0.587334	0.885196	-0.00120926	met ~trait*time+Total_C+HDL_C+Age+PTGENDER+BMI+PTEDUCAT+BIFAST+APOEGrp+(1|subject)	0.000934273	0.005497	0.183234	met ~trait+Total_C+HDL_C+Age+PTGENDER+BMI+PTEDUCAT+BIFAST+APOEGrp+(1|subject)+(1|time)	0.000409836
TG(18:2_34:4)	Triglycerides	Diagnostic group (AD vs CN)	D	0.083785	0.272761	0.130876	met ~ trait+Total_C+HDL_C+Age+PTGENDER+BMI+PTEDUCAT+BIFAST+APOEGrp	0.000895166	0.00963732	0.241058	met ~ trait+Total_C+HDL_C+Age+PTGENDER+BMI+PTEDUCAT+BIFAST+APOEGrp	0.191507	0.464	0.117748	met ~ trait+Total_C+HDL_C+Age+PTGENDER+BMI+PTEDUCAT+BIFAST+APOEGrp	0.7254	0.934802	-0.000876138	met ~trait*time+Total_C+HDL_C+Age+PTGENDER+BMI+PTEDUCAT+BIFAST+APOEGrp+(1|subject)	0.00238426	0.0114899	0.180106	met ~trait+Total_C+HDL_C+Age+PTGENDER+BMI+PTEDUCAT+BIFAST+APOEGrp+(1|subject)+(1|time)	0.000409836
TG(18:2_35:1)	Triglycerides	Diagnostic group (AD vs CN)	D	0.0254668	0.137555	0.124485	met ~ trait+Total_C+HDL_C+Age+PTGENDER+BMI+PTEDUCAT+BIFAST+APOEGrp	0.000473516	0.00797964	0.19362	met ~ trait+Total_C+HDL_C+Age+PTGENDER+BMI+PTEDUCAT+BIFAST+APOEGrp	0.139714	0.390581	0.100223	met ~ trait+Total_C+HDL_C+Age+PTGENDER+BMI+PTEDUCAT+BIFAST+APOEGrp	0.949859	0.996011	-0.000108144	met ~trait*time+Total_C+HDL_C+Age+PTGENDER+BMI+PTEDUCAT+BIFAST+APOEGrp+(1|subject)	0.000234115	0.0024176	0.167225	met ~trait+Total_C+HDL_C+Age+PTGENDER+BMI+PTEDUCAT+BIFAST+APOEGrp+(1|subject)+(1|time)	0.000409836
TG(18:2_35:2)	Triglycerides	Diagnostic group (AD vs CN)	D	0.0129372	0.0886639	0.145785	met ~ trait+Total_C+HDL_C+Age+PTGENDER+BMI+PTEDUCAT+BIFAST+APOEGrp	0.000501801	0.00797964	0.203627	met ~ trait+Total_C+HDL_C+Age+PTGENDER+BMI+PTEDUCAT+BIFAST+APOEGrp	0.0661515	0.274	0.134456	met ~ trait+Total_C+HDL_C+Age+PTGENDER+BMI+PTEDUCAT+BIFAST+APOEGrp	0.80586	0.948291	-0.00045332	met ~trait*time+Total_C+HDL_C+Age+PTGENDER+BMI+PTEDUCAT+BIFAST+APOEGrp+(1|subject)	7.49e-05	0.00145772	0.19118	met ~trait+Total_C+HDL_C+Age+PTGENDER+BMI+PTEDUCAT+BIFAST+APOEGrp+(1|subject)+(1|time)	0.000409836
TG(18:2_35:3)	Triglycerides	Diagnostic group (AD vs CN)	D	0.0239119	0.131516	0.145854	met ~ trait+N02BE+Total_C+HDL_C+N02BE+Age+PTGENDER+BMI+PTEDUCAT+BIFAST+APOEGrp	0.00325953	0.0214855	0.18803	met ~ trait+N02BE+Total_C+HDL_C+N02BE+Age+PTGENDER+BMI+PTEDUCAT+BIFAST+APOEGrp	0.170471	0.446	0.109227	met ~ trait+N02BE+Total_C+HDL_C+N02BE+Age+PTGENDER+BMI+PTEDUCAT+BIFAST+APOEGrp	0.733998	0.934802	-0.000712906	met ~trait*time+Total_C+HDL_C+Age+PTGENDER+BMI+PTEDUCAT+BIFAST+APOEGrp+(1|subject)	0.000531683	0.00400654	0.181213	met ~trait+N02BE+Total_C+HDL_C+N02BE+Age+PTGENDER+BMI+PTEDUCAT+BIFAST+APOEGrp+(1|subject)+(1|time)	0.000409836
TG(18:2_36:0)	Triglycerides	Diagnostic group (AD vs CN)	D	0.659889	0.818392	0.0246507	met ~ trait+Total_C+HDL_C+Age+PTGENDER+BMI+PTEDUCAT+BIFAST+APOEGrp	0.00556283	0.028392	0.158215	met ~ trait+Total_C+HDL_C+Age+PTGENDER+BMI+PTEDUCAT+BIFAST+APOEGrp	0.775842	0.901315	0.0190171	met ~ trait+Total_C+HDL_C+Age+PTGENDER+BMI+PTEDUCAT+BIFAST+APOEGrp	0.246684	0.688135	0.00211277	met ~trait*time+Total_C+HDL_C+Age+PTGENDER+BMI+PTEDUCAT+BIFAST+APOEGrp+(1|subject)	0.0612587	0.133034	0.0850272	met ~trait+Total_C+HDL_C+Age+PTGENDER+BMI+PTEDUCAT+BIFAST+APOEGrp+(1|subject)+(1|time)	0.000409836
TG(18:2_36:1)	Triglycerides	Diagnostic group (AD vs CN)	D	0.429905	0.636058	0.0414088	met ~ trait+Total_C+HDL_C+Age+PTGENDER+BMI+PTEDUCAT+BIFAST+APOEGrp	0.00473539	0.0255447	0.150767	met ~ trait+Total_C+HDL_C+Age+PTGENDER+BMI+PTEDUCAT+BIFAST+APOEGrp	0.588383	0.798825	0.0339824	met ~ trait+Total_C+HDL_C+Age+PTGENDER+BMI+PTEDUCAT+BIFAST+APOEGrp	0.732403	0.934802	0.000573263	met ~trait*time+Total_C+HDL_C+Age+PTGENDER+BMI+PTEDUCAT+BIFAST+APOEGrp+(1|subject)	0.0384524	0.0932854	0.0882962	met ~trait+Total_C+HDL_C+Age+PTGENDER+BMI+PTEDUCAT+BIFAST+APOEGrp+(1|subject)+(1|time)	0.000409836
TG(18:2_36:2)	Triglycerides	Diagnostic group (AD vs CN)	D	0.35497	0.583165	0.0553597	met ~ trait+Total_C+HDL_C+Age+PTGENDER+BMI+PTEDUCAT+BIFAST+APOEGrp	0.0146608	0.0566288	0.144715	met ~ trait+Total_C+HDL_C+Age+PTGENDER+BMI+PTEDUCAT+BIFAST+APOEGrp	0.48394	0.746566	0.04902	met ~ trait+Total_C+HDL_C+Age+PTGENDER+BMI+PTEDUCAT+BIFAST+APOEGrp	0.501747	0.837901	-0.00128864	met ~trait*time+Total_C+HDL_C+Age+PTGENDER+BMI+PTEDUCAT+BIFAST+APOEGrp+(1|subject)	0.0531165	0.120524	0.0923269	met ~trait+Total_C+HDL_C+Age+PTGENDER+BMI+PTEDUCAT+BIFAST+APOEGrp+(1|subject)+(1|time)	0.000409836
TG(18:2_36:3)	Triglycerides	Diagnostic group (AD vs CN)	D	0.254334	0.500752	0.083808	met ~ trait+Total_C+HDL_C+Age+PTGENDER+BMI+PTEDUCAT+BIFAST+APOEGrp	0.0390043	0.102536	0.15066	met ~ trait+Total_C+HDL_C+Age+PTGENDER+BMI+PTEDUCAT+BIFAST+APOEGrp	0.588857	0.798825	0.0473547	met ~ trait+Total_C+HDL_C+Age+PTGENDER+BMI+PTEDUCAT+BIFAST+APOEGrp	0.442403	0.805237	-0.00179839	met ~trait*time+Total_C+HDL_C+Age+PTGENDER+BMI+PTEDUCAT+BIFAST+APOEGrp+(1|subject)	0.0558652	0.12344	0.113646	met ~trait+Total_C+HDL_C+Age+PTGENDER+BMI+PTEDUCAT+BIFAST+APOEGrp+(1|subject)+(1|time)	0.000409836
TG(18:2_36:4)	Triglycerides	Diagnostic group (AD vs CN)	D	0.366016	0.591777	0.0746962	met ~ trait+Total_C+HDL_C+Age+PTGENDER+BMI+PTEDUCAT+BIFAST+APOEGrp	0.087361	0.183422	0.140624	met ~ trait+Total_C+HDL_C+Age+PTGENDER+BMI+PTEDUCAT+BIFAST+APOEGrp	0.933428	0.975922	0.00843315	met ~ trait+Total_C+HDL_C+Age+PTGENDER+BMI+PTEDUCAT+BIFAST+APOEGrp	0.53785	0.862521	-0.00167621	met ~trait*time+Total_C+HDL_C+Age+PTGENDER+BMI+PTEDUCAT+BIFAST+APOEGrp+(1|subject)	0.104491	0.183585	0.108041	met ~trait+Total_C+HDL_C+Age+PTGENDER+BMI+PTEDUCAT+BIFAST+APOEGrp+(1|subject)+(1|time)	0.000409836
TG(18:2_36:5)	Triglycerides	Diagnostic group (AD vs CN)	D	0.621603	0.788195	0.04383	met ~ trait+Total_C+HDL_C+Age+PTGENDER+BMI+PTEDUCAT+BIFAST+APOEGrp	0.144511	0.255317	0.128641	met ~ trait+Total_C+HDL_C+Age+PTGENDER+BMI+PTEDUCAT+BIFAST+APOEGrp	0.721531	0.8846	-0.0392705	met ~ trait+Total_C+HDL_C+Age+PTGENDER+BMI+PTEDUCAT+BIFAST+APOEGrp	0.598479	0.893305	-0.00159875	met ~trait*time+Total_C+HDL_C+Age+PTGENDER+BMI+PTEDUCAT+BIFAST+APOEGrp+(1|subject)	0.242907	0.348189	0.0826251	met ~trait+Total_C+HDL_C+Age+PTGENDER+BMI+PTEDUCAT+BIFAST+APOEGrp+(1|subject)+(1|time)	0.000409836
TG(18:2_38:4)	Triglycerides	Diagnostic group (AD vs CN)	D	0.753945	0.86208	0.0173667	met ~ trait+C10AA+Total_C+HDL_C+C10AA+Age+PTGENDER+BMI+PTEDUCAT+BIFAST+APOEGrp	0.038118	0.102051	0.114176	met ~ trait+C10AA+Total_C+HDL_C+C10AA+Age+PTGENDER+BMI+PTEDUCAT+BIFAST+APOEGrp	0.778408	0.901315	0.0186175	met ~ trait+C10AA+Total_C+HDL_C+C10AA+Age+PTGENDER+BMI+PTEDUCAT+BIFAST+APOEGrp	0.969558	0.996011	-6.58e-05	met ~trait*time+Total_C+HDL_C+Age+PTGENDER+BMI+PTEDUCAT+BIFAST+APOEGrp+(1|subject)	0.100996	0.182514	0.0737737	met ~trait+C10AA+Total_C+HDL_C+C10AA+Age+PTGENDER+BMI+PTEDUCAT+BIFAST+APOEGrp+(1|subject)+(1|time)	0.000409836
TG(18:2_38:5)	Triglycerides	Diagnostic group (AD vs CN)	D	0.758154	0.86208	0.0163775	met ~ trait+A10BA+Total_C+HDL_C+A10BA+Age+PTGENDER+BMI+PTEDUCAT+BIFAST+APOEGrp	0.0601842	0.139056	0.102529	met ~ trait+A10BA+Total_C+HDL_C+A10BA+Age+PTGENDER+BMI+PTEDUCAT+BIFAST+APOEGrp	0.391762	0.705032	0.0581575	met ~ trait+A10BA+Total_C+HDL_C+A10BA+Age+PTGENDER+BMI+PTEDUCAT+BIFAST+APOEGrp	0.632919	0.904043	0.000779102	met ~trait*time+A10BA+Total_C+HDL_C+A10BA+Age+PTGENDER+BMI+PTEDUCAT+BIFAST+APOEGrp+(1|subject)	0.0658469	0.137326	0.082543	met ~trait+A10BA+Total_C+HDL_C+A10BA+Age+PTGENDER+BMI+PTEDUCAT+BIFAST+APOEGrp+(1|subject)+(1|time)	0.000409836
TG(18:2_38:6)	Triglycerides	Diagnostic group (AD vs CN)	D	0.374787	0.600133	-0.0563315	met ~ trait+C10AX06+Total_C+HDL_C+C10AX06+Age+PTGENDER+BMI+PTEDUCAT+BIFAST+APOEGrp	0.928545	0.958826	-0.00606795	met ~ trait+C10AX06+Total_C+HDL_C+C10AX06+Age+PTGENDER+BMI+PTEDUCAT+BIFAST+APOEGrp	0.326769	0.659541	-0.0839071	met ~ trait+C10AX06+Total_C+HDL_C+C10AX06+Age+PTGENDER+BMI+PTEDUCAT+BIFAST+APOEGrp	0.310608	0.739752	0.00196778	met ~trait*time+C10AX06+Total_C+HDL_C+C10AX06+Age+PTGENDER+BMI+PTEDUCAT+BIFAST+APOEGrp+(1|subject)	0.682504	0.741656	-0.0226484	met ~trait+C10AX06+Total_C+HDL_C+C10AX06+Age+PTGENDER+BMI+PTEDUCAT+BIFAST+APOEGrp+(1|subject)+(1|time)	0.000409836
TG(18:3_30:0)	Triglycerides	Diagnostic group (AD vs CN)	D	0.418205	0.628978	0.0902339	met ~ trait+Total_C+HDL_C+Age+PTGENDER+BMI+PTEDUCAT+BIFAST+APOEGrp	0.0823848	0.178913	0.19958	met ~ trait+Total_C+HDL_C+Age+PTGENDER+BMI+PTEDUCAT+BIFAST+APOEGrp	0.642076	0.828802	-0.0611835	met ~ trait+Total_C+HDL_C+Age+PTGENDER+BMI+PTEDUCAT+BIFAST+APOEGrp	0.732518	0.934802	0.00141816	met ~trait*time+Total_C+HDL_C+Age+PTGENDER+BMI+PTEDUCAT+BIFAST+APOEGrp+(1|subject)	0.186	0.280601	0.113165	met ~trait+Total_C+HDL_C+Age+PTGENDER+BMI+PTEDUCAT+BIFAST+APOEGrp+(1|subject)+(1|time)	0.000409836
TG(18:3_32:0)	Triglycerides	Diagnostic group (AD vs CN)	D	0.72598	0.844473	0.0299316	met ~ trait+Total_C+HDL_C+Age+PTGENDER+BMI+PTEDUCAT+BIFAST+APOEGrp	0.0481884	0.118943	0.168284	met ~ trait+Total_C+HDL_C+Age+PTGENDER+BMI+PTEDUCAT+BIFAST+APOEGrp	0.995761	0.997733	-0.000521854	met ~ trait+Total_C+HDL_C+Age+PTGENDER+BMI+PTEDUCAT+BIFAST+APOEGrp	0.403374	0.775222	0.00241279	met ~trait*time+Total_C+HDL_C+Age+PTGENDER+BMI+PTEDUCAT+BIFAST+APOEGrp+(1|subject)	0.199	0.296682	0.0858732	met ~trait+Total_C+HDL_C+Age+PTGENDER+BMI+PTEDUCAT+BIFAST+APOEGrp+(1|subject)+(1|time)	0.000409836
TG(18:3_32:1)	Triglycerides	Diagnostic group (AD vs CN)	D	0.126297	0.334074	0.12313	met ~ trait+Total_C+HDL_C+Age+PTGENDER+BMI+PTEDUCAT+BIFAST+APOEGrp	0.00110211	0.0110852	0.267216	met ~ trait+Total_C+HDL_C+Age+PTGENDER+BMI+PTEDUCAT+BIFAST+APOEGrp	0.226816	0.519317	0.113093	met ~ trait+Total_C+HDL_C+Age+PTGENDER+BMI+PTEDUCAT+BIFAST+APOEGrp	0.666284	0.910021	0.00121718	met ~trait*time+Total_C+HDL_C+Age+PTGENDER+BMI+PTEDUCAT+BIFAST+APOEGrp+(1|subject)	0.00315416	0.0146407	0.184409	met ~trait+Total_C+HDL_C+Age+PTGENDER+BMI+PTEDUCAT+BIFAST+APOEGrp+(1|subject)+(1|time)	0.000409836
TG(18:3_33:2)	Triglycerides	Diagnostic group (AD vs CN)	D	0.0525412	0.210999	0.131227	met ~ trait+Total_C+HDL_C+Age+PTGENDER+BMI+PTEDUCAT+BIFAST+APOEGrp	0.00158059	0.0141503	0.211097	met ~ trait+Total_C+HDL_C+Age+PTGENDER+BMI+PTEDUCAT+BIFAST+APOEGrp	0.53277	0.77466	0.04897	met ~ trait+Total_C+HDL_C+Age+PTGENDER+BMI+PTEDUCAT+BIFAST+APOEGrp	0.878232	0.97879	-0.000370836	met ~trait*time+Total_C+HDL_C+Age+PTGENDER+BMI+PTEDUCAT+BIFAST+APOEGrp+(1|subject)	0.00202374	0.0103435	0.157233	met ~trait+Total_C+HDL_C+Age+PTGENDER+BMI+PTEDUCAT+BIFAST+APOEGrp+(1|subject)+(1|time)	0.000409836
TG(18:3_34:0)	Triglycerides	Diagnostic group (AD vs CN)	D	0.415563	0.628776	0.0513846	met ~ trait+Total_C+HDL_C+Age+PTGENDER+BMI+PTEDUCAT+BIFAST+APOEGrp	0.000997656	0.010517	0.20585	met ~ trait+Total_C+HDL_C+Age+PTGENDER+BMI+PTEDUCAT+BIFAST+APOEGrp	0.555887	0.780669	0.043277	met ~ trait+Total_C+HDL_C+Age+PTGENDER+BMI+PTEDUCAT+BIFAST+APOEGrp	0.627728	0.904043	0.00100017	met ~trait*time+Total_C+HDL_C+Age+PTGENDER+BMI+PTEDUCAT+BIFAST+APOEGrp+(1|subject)	0.0179183	0.0526531	0.118557	met ~trait+Total_C+HDL_C+Age+PTGENDER+BMI+PTEDUCAT+BIFAST+APOEGrp+(1|subject)+(1|time)	0.000409836
TG(18:3_34:1)	Triglycerides	Diagnostic group (AD vs CN)	D	0.256423	0.502491	0.0671472	met ~ trait+Total_C+HDL_C+Age+PTGENDER+BMI+PTEDUCAT+BIFAST+APOEGrp	0.000675321	0.00834334	0.195016	met ~ trait+Total_C+HDL_C+Age+PTGENDER+BMI+PTEDUCAT+BIFAST+APOEGrp	0.462284	0.735512	0.0501018	met ~ trait+Total_C+HDL_C+Age+PTGENDER+BMI+PTEDUCAT+BIFAST+APOEGrp	0.934718	0.996011	-0.000154317	met ~trait*time+Total_C+HDL_C+Age+PTGENDER+BMI+PTEDUCAT+BIFAST+APOEGrp+(1|subject)	0.00908716	0.0326107	0.121667	met ~trait+Total_C+HDL_C+Age+PTGENDER+BMI+PTEDUCAT+BIFAST+APOEGrp+(1|subject)+(1|time)	0.000409836
TG(18:3_34:2)	Triglycerides	Diagnostic group (AD vs CN)	D	0.122658	0.328719	0.0991374	met ~ trait+Total_C+HDL_C+Age+PTGENDER+BMI+PTEDUCAT+BIFAST+APOEGrp	0.00060193	0.0082318	0.212031	met ~ trait+Total_C+HDL_C+Age+PTGENDER+BMI+PTEDUCAT+BIFAST+APOEGrp	0.450376	0.730617	0.0575418	met ~ trait+Total_C+HDL_C+Age+PTGENDER+BMI+PTEDUCAT+BIFAST+APOEGrp	0.70182	0.92864	-0.000813663	met ~trait*time+Total_C+HDL_C+Age+PTGENDER+BMI+PTEDUCAT+BIFAST+APOEGrp+(1|subject)	0.00388116	0.0169299	0.145316	met ~trait+Total_C+HDL_C+Age+PTGENDER+BMI+PTEDUCAT+BIFAST+APOEGrp+(1|subject)+(1|time)	0.000409836
TG(18:3_34:3)	Triglycerides	Diagnostic group (AD vs CN)	D	0.108026	0.307084	0.120501	met ~ trait+Total_C+HDL_C+Age+PTGENDER+BMI+PTEDUCAT+BIFAST+APOEGrp	0.000400556	0.00759632	0.256519	met ~ trait+Total_C+HDL_C+Age+PTGENDER+BMI+PTEDUCAT+BIFAST+APOEGrp	0.328603	0.659814	0.0873719	met ~ trait+Total_C+HDL_C+Age+PTGENDER+BMI+PTEDUCAT+BIFAST+APOEGrp	0.704738	0.92864	-0.000983173	met ~trait*time+Total_C+HDL_C+Age+PTGENDER+BMI+PTEDUCAT+BIFAST+APOEGrp+(1|subject)	0.00280537	0.0132665	0.172923	met ~trait+Total_C+HDL_C+Age+PTGENDER+BMI+PTEDUCAT+BIFAST+APOEGrp+(1|subject)+(1|time)	0.000409836
TG(18:3_35:2)	Triglycerides	Diagnostic group (AD vs CN)	D	0.0532184	0.212036	0.124979	met ~ trait+Total_C+HDL_C+Age+PTGENDER+BMI+PTEDUCAT+BIFAST+APOEGrp	0.00035363	0.00745569	0.229192	met ~ trait+Total_C+HDL_C+Age+PTGENDER+BMI+PTEDUCAT+BIFAST+APOEGrp	0.291866	0.61535	0.0837654	met ~ trait+Total_C+HDL_C+Age+PTGENDER+BMI+PTEDUCAT+BIFAST+APOEGrp	0.888036	0.97879	-0.000317113	met ~trait*time+Total_C+HDL_C+Age+PTGENDER+BMI+PTEDUCAT+BIFAST+APOEGrp+(1|subject)	0.000624253	0.00431815	0.174679	met ~trait+Total_C+HDL_C+Age+PTGENDER+BMI+PTEDUCAT+BIFAST+APOEGrp+(1|subject)+(1|time)	0.000409836
TG(18:3_36:1)	Triglycerides	Diagnostic group (AD vs CN)	D	0.810671	0.898727	-0.0135792	met ~ trait+A10BA+C10AA+Total_C+HDL_C+A10BA+C10AA+Age+PTGENDER+BMI+PTEDUCAT+BIFAST+APOEGrp	0.00909227	0.0400885	0.150811	met ~ trait+A10BA+C10AA+Total_C+HDL_C+A10BA+C10AA+Age+PTGENDER+BMI+PTEDUCAT+BIFAST+APOEGrp	0.957864	0.98512	-0.00354805	met ~ trait+A10BA+C10AA+Total_C+HDL_C+A10BA+C10AA+Age+PTGENDER+BMI+PTEDUCAT+BIFAST+APOEGrp	0.692611	0.927145	0.00078593	met ~trait*time+Total_C+HDL_C+Age+PTGENDER+BMI+PTEDUCAT+BIFAST+APOEGrp+(1|subject)	0.201184	0.298531	0.0567756	met ~trait+A10BA+C10AA+Total_C+HDL_C+A10BA+C10AA+Age+PTGENDER+BMI+PTEDUCAT+BIFAST+APOEGrp+(1|subject)+(1|time)	0.000409836
TG(18:3_36:2)	Triglycerides	Diagnostic group (AD vs CN)	D	0.784568	0.878326	0.0168779	met ~ trait+C10AA+Total_C+HDL_C+C10AA+Age+PTGENDER+BMI+PTEDUCAT+BIFAST+APOEGrp	0.00694562	0.0334713	0.162566	met ~ trait+C10AA+Total_C+HDL_C+C10AA+Age+PTGENDER+BMI+PTEDUCAT+BIFAST+APOEGrp	0.901694	0.957192	-0.00897268	met ~ trait+C10AA+Total_C+HDL_C+C10AA+Age+PTGENDER+BMI+PTEDUCAT+BIFAST+APOEGrp	0.513336	0.84885	-0.00138567	met ~trait*time+Total_C+HDL_C+Age+PTGENDER+BMI+PTEDUCAT+BIFAST+APOEGrp+(1|subject)	0.14935	0.240672	0.0690606	met ~trait+C10AA+Total_C+HDL_C+C10AA+Age+PTGENDER+BMI+PTEDUCAT+BIFAST+APOEGrp+(1|subject)+(1|time)	0.000409836
TG(18:3_36:3)	Triglycerides	Diagnostic group (AD vs CN)	D	0.404641	0.616712	0.0636066	met ~ trait+Total_C+HDL_C+Age+PTGENDER+BMI+PTEDUCAT+BIFAST+APOEGrp	0.0176142	0.0614676	0.173629	met ~ trait+Total_C+HDL_C+Age+PTGENDER+BMI+PTEDUCAT+BIFAST+APOEGrp	0.97748	0.994825	-0.00258442	met ~ trait+Total_C+HDL_C+Age+PTGENDER+BMI+PTEDUCAT+BIFAST+APOEGrp	0.397809	0.775222	-0.00217496	met ~trait*time+Total_C+HDL_C+Age+PTGENDER+BMI+PTEDUCAT+BIFAST+APOEGrp+(1|subject)	0.0746398	0.146956	0.106529	met ~trait+Total_C+HDL_C+Age+PTGENDER+BMI+PTEDUCAT+BIFAST+APOEGrp+(1|subject)+(1|time)	0.000409836
TG(18:3_36:4)	Triglycerides	Diagnostic group (AD vs CN)	D	0.49362	0.69381	0.0601286	met ~ trait+Total_C+HDL_C+Age+PTGENDER+BMI+PTEDUCAT+BIFAST+APOEGrp	0.0517154	0.12577	0.165829	met ~ trait+Total_C+HDL_C+Age+PTGENDER+BMI+PTEDUCAT+BIFAST+APOEGrp	0.732876	0.885176	-0.0369716	met ~ trait+Total_C+HDL_C+Age+PTGENDER+BMI+PTEDUCAT+BIFAST+APOEGrp	0.449851	0.80718	-0.00230083	met ~trait*time+Total_C+HDL_C+Age+PTGENDER+BMI+PTEDUCAT+BIFAST+APOEGrp+(1|subject)	0.142426	0.232476	0.101057	met ~trait+Total_C+HDL_C+Age+PTGENDER+BMI+PTEDUCAT+BIFAST+APOEGrp+(1|subject)+(1|time)	0.000409836
TG(18:3_38:5)	Triglycerides	Diagnostic group (AD vs CN)	D	0.425438	0.633152	0.0411432	met ~ trait+A10BA+Total_C+HDL_C+A10BA+Age+PTGENDER+BMI+PTEDUCAT+BIFAST+APOEGrp	0.112574	0.218247	0.0809589	met ~ trait+A10BA+Total_C+HDL_C+A10BA+Age+PTGENDER+BMI+PTEDUCAT+BIFAST+APOEGrp	0.748577	0.895461	0.0207723	met ~ trait+A10BA+Total_C+HDL_C+A10BA+Age+PTGENDER+BMI+PTEDUCAT+BIFAST+APOEGrp	0.439885	0.805237	-0.0013293	met ~trait*time+Total_C+HDL_C+Age+PTGENDER+BMI+PTEDUCAT+BIFAST+APOEGrp+(1|subject)	0.0932639	0.173408	0.070074	met ~trait+A10BA+Total_C+HDL_C+A10BA+Age+PTGENDER+BMI+PTEDUCAT+BIFAST+APOEGrp+(1|subject)+(1|time)	0.000409836
TG(18:3_38:6)	Triglycerides	Diagnostic group (AD vs CN)	D	0.961876	0.97222	0.00263259	met ~ trait+Total_C+HDL_C+Age+PTGENDER+BMI+PTEDUCAT+BIFAST+APOEGrp	0.256791	0.37231	0.0687947	met ~ trait+Total_C+HDL_C+Age+PTGENDER+BMI+PTEDUCAT+BIFAST+APOEGrp	0.442029	0.730617	-0.0559879	met ~ trait+Total_C+HDL_C+Age+PTGENDER+BMI+PTEDUCAT+BIFAST+APOEGrp	0.943781	0.996011	-0.000131167	met ~trait*time+Total_C+HDL_C+Age+PTGENDER+BMI+PTEDUCAT+BIFAST+APOEGrp+(1|subject)	0.430122	0.529542	0.0374113	met ~trait+Total_C+HDL_C+Age+PTGENDER+BMI+PTEDUCAT+BIFAST+APOEGrp+(1|subject)+(1|time)	0.000409836
TG(20:0_32:3)	Triglycerides	Diagnostic group (AD vs CN)	D	0.163755	0.390239	0.0737121	met ~ trait+Total_C+HDL_C+Age+PTGENDER+BMI+PTEDUCAT+BIFAST+APOEGrp	0.00347591	0.0219851	0.151109	met ~ trait+Total_C+HDL_C+Age+PTGENDER+BMI+PTEDUCAT+BIFAST+APOEGrp	0.276909	0.591207	0.0681898	met ~ trait+Total_C+HDL_C+Age+PTGENDER+BMI+PTEDUCAT+BIFAST+APOEGrp	0.963302	0.996011	-7.33e-05	met ~trait*time+Total_C+HDL_C+Age+PTGENDER+BMI+PTEDUCAT+BIFAST+APOEGrp+(1|subject)	0.00869487	0.0318812	0.112837	met ~trait+Total_C+HDL_C+Age+PTGENDER+BMI+PTEDUCAT+BIFAST+APOEGrp+(1|subject)+(1|time)	0.000409836
TG(20:0_32:4)	Triglycerides	Diagnostic group (AD vs CN)	D	0.321414	0.558884	0.0580748	met ~ trait+Total_C+HDL_C+Age+PTGENDER+BMI+PTEDUCAT+BIFAST+APOEGrp	0.0216154	0.0710221	0.136737	met ~ trait+Total_C+HDL_C+Age+PTGENDER+BMI+PTEDUCAT+BIFAST+APOEGrp	0.374815	0.699838	0.0640796	met ~ trait+Total_C+HDL_C+Age+PTGENDER+BMI+PTEDUCAT+BIFAST+APOEGrp	0.77562	0.935119	-0.000526526	met ~trait*time+Total_C+HDL_C+Age+PTGENDER+BMI+PTEDUCAT+BIFAST+APOEGrp+(1|subject)	0.0260982	0.0698712	0.107766	met ~trait+Total_C+HDL_C+Age+PTGENDER+BMI+PTEDUCAT+BIFAST+APOEGrp+(1|subject)+(1|time)	0.000409836
TG(20:1_32:0)	Triglycerides	Diagnostic group (AD vs CN)	D	0.861888	0.927905	-0.0130112	met ~ trait+B01AA+C10AB+R06A+Total_C+HDL_C+B01AA+C10AB+R06A+Age+PTGENDER+BMI+PTEDUCAT+BIFAST+APOEGrp	0.414763	0.535383	0.0613802	met ~ trait+B01AA+C10AB+R06A+Total_C+HDL_C+B01AA+C10AB+R06A+Age+PTGENDER+BMI+PTEDUCAT+BIFAST+APOEGrp	0.986234	0.994858	0.00153768	met ~ trait+B01AA+C10AB+R06A+Total_C+HDL_C+B01AA+C10AB+R06A+Age+PTGENDER+BMI+PTEDUCAT+BIFAST+APOEGrp	0.2675	0.688135	0.00265468	met ~trait*time+C10AB+Total_C+HDL_C+C10AB+Age+PTGENDER+BMI+PTEDUCAT+BIFAST+APOEGrp+(1|subject)	0.59	0.666622	0.0322085	met ~trait+B01AA+C10AB+R06A+Total_C+HDL_C+B01AA+C10AB+R06A+Age+PTGENDER+BMI+PTEDUCAT+BIFAST+APOEGrp+(1|subject)+(1|time)	0.000409836
TG(20:1_32:1)	Triglycerides	Diagnostic group (AD vs CN)	D	0.500278	0.698735	0.0486724	met ~ trait+Total_C+HDL_C+Age+PTGENDER+BMI+PTEDUCAT+BIFAST+APOEGrp	0.119326	0.226138	0.114715	met ~ trait+Total_C+HDL_C+Age+PTGENDER+BMI+PTEDUCAT+BIFAST+APOEGrp	0.306165	0.637361	0.0881873	met ~ trait+Total_C+HDL_C+Age+PTGENDER+BMI+PTEDUCAT+BIFAST+APOEGrp	0.267022	0.688135	0.002582	met ~trait*time+C10AB+Total_C+HDL_C+C10AB+Age+PTGENDER+BMI+PTEDUCAT+BIFAST+APOEGrp+(1|subject)	0.110359	0.190587	0.0928695	met ~trait+Total_C+HDL_C+Age+PTGENDER+BMI+PTEDUCAT+BIFAST+APOEGrp+(1|subject)+(1|time)	0.000409836
TG(20:1_32:2)	Triglycerides	Diagnostic group (AD vs CN)	D	0.332027	0.56951	0.0460968	met ~ trait+Total_C+HDL_C+Age+PTGENDER+BMI+PTEDUCAT+BIFAST+APOEGrp	0.00232876	0.0181285	0.14635	met ~ trait+Total_C+HDL_C+Age+PTGENDER+BMI+PTEDUCAT+BIFAST+APOEGrp	0.239468	0.538537	0.0648836	met ~ trait+Total_C+HDL_C+Age+PTGENDER+BMI+PTEDUCAT+BIFAST+APOEGrp	0.665109	0.910021	0.000704273	met ~trait*time+Total_C+HDL_C+Age+PTGENDER+BMI+PTEDUCAT+BIFAST+APOEGrp+(1|subject)	0.00730853	0.028016	0.0988349	met ~trait+Total_C+HDL_C+Age+PTGENDER+BMI+PTEDUCAT+BIFAST+APOEGrp+(1|subject)+(1|time)	0.000409836
TG(20:1_32:3)	Triglycerides	Diagnostic group (AD vs CN)	D	0.0330992	0.165863	0.095992	met ~ trait+Total_C+HDL_C+Age+PTGENDER+BMI+PTEDUCAT+BIFAST+APOEGrp	0.00188431	0.015891	0.138786	met ~ trait+Total_C+HDL_C+Age+PTGENDER+BMI+PTEDUCAT+BIFAST+APOEGrp	0.0376222	0.206921	0.109748	met ~ trait+Total_C+HDL_C+Age+PTGENDER+BMI+PTEDUCAT+BIFAST+APOEGrp	0.869915	0.975921	-0.000244824	met ~trait*time+Total_C+HDL_C+Age+PTGENDER+BMI+PTEDUCAT+BIFAST+APOEGrp+(1|subject)	0.000961631	0.00559293	0.11712	met ~trait+Total_C+HDL_C+Age+PTGENDER+BMI+PTEDUCAT+BIFAST+APOEGrp+(1|subject)+(1|time)	0.000409836
TG(20:1_34:0)	Triglycerides	Diagnostic group (AD vs CN)	D	0.882957	0.934161	-0.00938032	met ~ trait+Total_C+HDL_C+Age+PTGENDER+BMI+PTEDUCAT+BIFAST+APOEGrp	0.283781	0.398871	0.0708583	met ~ trait+Total_C+HDL_C+Age+PTGENDER+BMI+PTEDUCAT+BIFAST+APOEGrp	0.839743	0.926945	-0.015475	met ~ trait+Total_C+HDL_C+Age+PTGENDER+BMI+PTEDUCAT+BIFAST+APOEGrp	0.472164	0.821014	0.00149041	met ~trait*time+C10AB+Total_C+HDL_C+C10AB+Age+PTGENDER+BMI+PTEDUCAT+BIFAST+APOEGrp+(1|subject)	0.578694	0.659503	0.0287868	met ~trait+Total_C+HDL_C+Age+PTGENDER+BMI+PTEDUCAT+BIFAST+APOEGrp+(1|subject)+(1|time)	0.000409836
TG(20:1_34:1)	Triglycerides	Diagnostic group (AD vs CN)	D	0.705387	0.837008	-0.0248489	met ~ trait+C10AA+Total_C+HDL_C+C10AA+Age+PTGENDER+BMI+PTEDUCAT+BIFAST+APOEGrp	0.317092	0.433645	0.0668709	met ~ trait+C10AA+Total_C+HDL_C+C10AA+Age+PTGENDER+BMI+PTEDUCAT+BIFAST+APOEGrp	0.85482	0.932377	-0.0144331	met ~ trait+C10AA+Total_C+HDL_C+C10AA+Age+PTGENDER+BMI+PTEDUCAT+BIFAST+APOEGrp	0.605319	0.897073	0.00109347	met ~trait*time+C10AB+Total_C+HDL_C+C10AB+Age+PTGENDER+BMI+PTEDUCAT+BIFAST+APOEGrp+(1|subject)	0.728739	0.779582	0.0183111	met ~trait+C10AA+Total_C+HDL_C+C10AA+Age+PTGENDER+BMI+PTEDUCAT+BIFAST+APOEGrp+(1|subject)+(1|time)	0.000409836
TG(20:1_34:2)	Triglycerides	Diagnostic group (AD vs CN)	D	0.326941	0.562694	0.0541119	met ~ trait+Total_C+HDL_C+Age+PTGENDER+BMI+PTEDUCAT+BIFAST+APOEGrp	0.0255222	0.0782681	0.124989	met ~ trait+Total_C+HDL_C+Age+PTGENDER+BMI+PTEDUCAT+BIFAST+APOEGrp	0.478874	0.745569	0.0474375	met ~ trait+Total_C+HDL_C+Age+PTGENDER+BMI+PTEDUCAT+BIFAST+APOEGrp	0.992074	0.996011	-1.75e-05	met ~trait*time+Total_C+HDL_C+Age+PTGENDER+BMI+PTEDUCAT+BIFAST+APOEGrp+(1|subject)	0.049623	0.114133	0.0879455	met ~trait+Total_C+HDL_C+Age+PTGENDER+BMI+PTEDUCAT+BIFAST+APOEGrp+(1|subject)+(1|time)	0.000409836
TG(20:1_34:3)	Triglycerides	Diagnostic group (AD vs CN)	D	0.206498	0.431768	0.0551098	met ~ trait+Total_C+HDL_C+Age+PTGENDER+BMI+PTEDUCAT+BIFAST+APOEGrp	0.00894684	0.0400629	0.115542	met ~ trait+Total_C+HDL_C+Age+PTGENDER+BMI+PTEDUCAT+BIFAST+APOEGrp	0.308451	0.637361	0.0521494	met ~ trait+Total_C+HDL_C+Age+PTGENDER+BMI+PTEDUCAT+BIFAST+APOEGrp	0.663051	0.910021	-0.000644006	met ~trait*time+Total_C+HDL_C+Age+PTGENDER+BMI+PTEDUCAT+BIFAST+APOEGrp+(1|subject)	0.0258943	0.0698712	0.0758992	met ~trait+Total_C+HDL_C+Age+PTGENDER+BMI+PTEDUCAT+BIFAST+APOEGrp+(1|subject)+(1|time)	0.000409836
TG(20:2_32:0)	Triglycerides	Diagnostic group (AD vs CN)	D	0.876882	0.934161	-0.0113639	met ~ trait+C10AB+Total_C+HDL_C+C10AB+Age+PTGENDER+BMI+PTEDUCAT+BIFAST+APOEGrp	0.275208	0.3907	0.0835409	met ~ trait+C10AB+Total_C+HDL_C+C10AB+Age+PTGENDER+BMI+PTEDUCAT+BIFAST+APOEGrp	0.93349	0.975922	-0.00726566	met ~ trait+C10AB+Total_C+HDL_C+C10AB+Age+PTGENDER+BMI+PTEDUCAT+BIFAST+APOEGrp	0.393594	0.774936	0.0020469	met ~trait*time+C10AB+Total_C+HDL_C+C10AB+Age+PTGENDER+BMI+PTEDUCAT+BIFAST+APOEGrp+(1|subject)	0.479577	0.569638	0.0422046	met ~trait+C10AB+Total_C+HDL_C+C10AB+Age+PTGENDER+BMI+PTEDUCAT+BIFAST+APOEGrp+(1|subject)+(1|time)	0.000409836
TG(20:2_32:1)	Triglycerides	Diagnostic group (AD vs CN)	D	0.368384	0.593638	0.0663769	met ~ trait+C10AB+Total_C+HDL_C+C10AB+Age+PTGENDER+BMI+PTEDUCAT+BIFAST+APOEGrp	0.0236358	0.0752184	0.172578	met ~ trait+C10AB+Total_C+HDL_C+C10AB+Age+PTGENDER+BMI+PTEDUCAT+BIFAST+APOEGrp	0.272224	0.583668	0.0987382	met ~ trait+C10AB+Total_C+HDL_C+C10AB+Age+PTGENDER+BMI+PTEDUCAT+BIFAST+APOEGrp	0.526839	0.848982	0.0015645	met ~trait*time+C10AB+Total_C+HDL_C+C10AB+Age+PTGENDER+BMI+PTEDUCAT+BIFAST+APOEGrp+(1|subject)	0.0334218	0.0858448	0.126915	met ~trait+C10AB+Total_C+HDL_C+C10AB+Age+PTGENDER+BMI+PTEDUCAT+BIFAST+APOEGrp+(1|subject)+(1|time)	0.000409836
TG(20:2_34:1)	Triglycerides	Diagnostic group (AD vs CN)	D	0.873403	0.934161	0.00957454	met ~ trait+C10AA+Total_C+HDL_C+C10AA+Age+PTGENDER+BMI+PTEDUCAT+BIFAST+APOEGrp	0.150651	0.26377	0.0858316	met ~ trait+C10AA+Total_C+HDL_C+C10AA+Age+PTGENDER+BMI+PTEDUCAT+BIFAST+APOEGrp	0.931543	0.975922	-0.0060571	met ~ trait+C10AA+Total_C+HDL_C+C10AA+Age+PTGENDER+BMI+PTEDUCAT+BIFAST+APOEGrp	0.889686	0.97879	-0.000269122	met ~trait*time+Total_C+HDL_C+Age+PTGENDER+BMI+PTEDUCAT+BIFAST+APOEGrp+(1|subject)	0.282424	0.382102	0.0510215	met ~trait+C10AA+Total_C+HDL_C+C10AA+Age+PTGENDER+BMI+PTEDUCAT+BIFAST+APOEGrp+(1|subject)+(1|time)	0.000409836
TG(20:2_34:2)	Triglycerides	Diagnostic group (AD vs CN)	D	0.23435	0.47056	0.0673735	met ~ trait+Total_C+HDL_C+Age+PTGENDER+BMI+PTEDUCAT+BIFAST+APOEGrp	0.0177852	0.0616392	0.132341	met ~ trait+Total_C+HDL_C+Age+PTGENDER+BMI+PTEDUCAT+BIFAST+APOEGrp	0.524837	0.765324	0.042789	met ~ trait+Total_C+HDL_C+Age+PTGENDER+BMI+PTEDUCAT+BIFAST+APOEGrp	0.716585	0.934515	-0.000656288	met ~trait*time+Total_C+HDL_C+Age+PTGENDER+BMI+PTEDUCAT+BIFAST+APOEGrp+(1|subject)	0.0178234	0.0526531	0.106982	met ~trait+Total_C+HDL_C+Age+PTGENDER+BMI+PTEDUCAT+BIFAST+APOEGrp+(1|subject)+(1|time)	0.000409836
TG(20:2_34:3)	Triglycerides	Diagnostic group (AD vs CN)	D	0.0960693	0.287845	0.102461	met ~ trait+Total_C+HDL_C+Age+PTGENDER+BMI+PTEDUCAT+BIFAST+APOEGrp	0.00200485	0.0163622	0.190115	met ~ trait+Total_C+HDL_C+Age+PTGENDER+BMI+PTEDUCAT+BIFAST+APOEGrp	0.367423	0.696184	0.0656478	met ~ trait+Total_C+HDL_C+Age+PTGENDER+BMI+PTEDUCAT+BIFAST+APOEGrp	0.597296	0.893305	-0.00110134	met ~trait*time+Total_C+HDL_C+Age+PTGENDER+BMI+PTEDUCAT+BIFAST+APOEGrp+(1|subject)	0.00318277	0.0146407	0.142665	met ~trait+Total_C+HDL_C+Age+PTGENDER+BMI+PTEDUCAT+BIFAST+APOEGrp+(1|subject)+(1|time)	0.000409836
TG(20:2_34:4)	Triglycerides	Diagnostic group (AD vs CN)	D	0.0567707	0.220969	0.101809	met ~ trait+C09AA+Total_C+HDL_C+C09AA+Age+PTGENDER+BMI+PTEDUCAT+BIFAST+APOEGrp	0.0027377	0.0195404	0.170167	met ~ trait+C09AA+Total_C+HDL_C+C09AA+Age+PTGENDER+BMI+PTEDUCAT+BIFAST+APOEGrp	0.047069	0.226716	0.132381	met ~ trait+C09AA+Total_C+HDL_C+C09AA+Age+PTGENDER+BMI+PTEDUCAT+BIFAST+APOEGrp	0.212848	0.66754	0.00253606	met ~trait*time+Total_C+HDL_C+Age+PTGENDER+BMI+PTEDUCAT+BIFAST+APOEGrp+(1|subject)	0.000392903	0.00336715	0.149405	met ~trait+C09AA+Total_C+HDL_C+C09AA+Age+PTGENDER+BMI+PTEDUCAT+BIFAST+APOEGrp+(1|subject)+(1|time)	0.000409836
TG(20:2_36:5)	Triglycerides	Diagnostic group (AD vs CN)	D	0.961129	0.97222	-0.00136041	met ~ trait+C10AA+C10BA02+Total_C+HDL_C+C10AA+C10BA02+Age+PTGENDER+BMI+PTEDUCAT+BIFAST+APOEGrp	0.725401	0.797842	0.0104727	met ~ trait+C10AA+C10BA02+Total_C+HDL_C+C10AA+C10BA02+Age+PTGENDER+BMI+PTEDUCAT+BIFAST+APOEGrp	0.61277	0.817543	0.0171418	met ~ trait+C10AA+C10BA02+Total_C+HDL_C+C10AA+C10BA02+Age+PTGENDER+BMI+PTEDUCAT+BIFAST+APOEGrp	0.726228	0.934802	0.000378755	met ~trait*time+C10AA+Total_C+HDL_C+C10AA+Age+PTGENDER+BMI+PTEDUCAT+BIFAST+APOEGrp+(1|subject)	0.667	0.73005	0.00930254	met ~trait+C10AA+C10BA02+Total_C+HDL_C+C10AA+C10BA02+Age+PTGENDER+BMI+PTEDUCAT+BIFAST+APOEGrp+(1|subject)+(1|time)	0.000409836
TG(20:3_32:0)	Triglycerides	Diagnostic group (AD vs CN)	D	0.788064	0.878326	0.0246435	met ~ trait+C10AB+Total_C+HDL_C+C10AB+Age+PTGENDER+BMI+PTEDUCAT+BIFAST+APOEGrp	0.153913	0.265802	0.133152	met ~ trait+C10AB+Total_C+HDL_C+C10AB+Age+PTGENDER+BMI+PTEDUCAT+BIFAST+APOEGrp	0.906374	0.959467	0.0127335	met ~ trait+C10AB+Total_C+HDL_C+C10AB+Age+PTGENDER+BMI+PTEDUCAT+BIFAST+APOEGrp	0.448814	0.80718	0.00212735	met ~trait*time+C10AB+Total_C+HDL_C+C10AB+Age+PTGENDER+BMI+PTEDUCAT+BIFAST+APOEGrp+(1|subject)	0.284163	0.383431	0.0806358	met ~trait+C10AB+Total_C+HDL_C+C10AB+Age+PTGENDER+BMI+PTEDUCAT+BIFAST+APOEGrp+(1|subject)+(1|time)	0.000409836
TG(20:3_32:1)	Triglycerides	Diagnostic group (AD vs CN)	D	0.438574	0.643242	0.0654796	met ~ trait+C10AA+Total_C+HDL_C+C10AA+Age+PTGENDER+BMI+PTEDUCAT+BIFAST+APOEGrp	0.0524457	0.12577	0.174435	met ~ trait+C10AA+Total_C+HDL_C+C10AA+Age+PTGENDER+BMI+PTEDUCAT+BIFAST+APOEGrp	0.356942	0.686655	0.0935821	met ~ trait+C10AA+Total_C+HDL_C+C10AA+Age+PTGENDER+BMI+PTEDUCAT+BIFAST+APOEGrp	0.393009	0.774936	0.00235055	met ~trait*time+C10AB+Total_C+HDL_C+C10AB+Age+PTGENDER+BMI+PTEDUCAT+BIFAST+APOEGrp+(1|subject)	0.069	0.140837	0.126592	met ~trait+C10AA+Total_C+HDL_C+C10AA+Age+PTGENDER+BMI+PTEDUCAT+BIFAST+APOEGrp+(1|subject)+(1|time)	0.000409836
TG(20:3_32:2)	Triglycerides	Diagnostic group (AD vs CN)	D	0.117827	0.322274	0.123959	met ~ trait+C10AA+Total_C+HDL_C+C10AA+Age+PTGENDER+BMI+PTEDUCAT+BIFAST+APOEGrp	0.0330176	0.0928071	0.177166	met ~ trait+C10AA+Total_C+HDL_C+C10AA+Age+PTGENDER+BMI+PTEDUCAT+BIFAST+APOEGrp	0.325285	0.659541	0.0912938	met ~ trait+C10AA+Total_C+HDL_C+C10AA+Age+PTGENDER+BMI+PTEDUCAT+BIFAST+APOEGrp	0.783929	0.937679	0.000750891	met ~trait*time+Total_C+HDL_C+Age+PTGENDER+BMI+PTEDUCAT+BIFAST+APOEGrp+(1|subject)	0.0175776	0.0523193	0.148564	met ~trait+C10AA+Total_C+HDL_C+C10AA+Age+PTGENDER+BMI+PTEDUCAT+BIFAST+APOEGrp+(1|subject)+(1|time)	0.000409836
TG(20:3_34:0)	Triglycerides	Diagnostic group (AD vs CN)	D	0.757964	0.86208	0.0222958	met ~ trait+C10AA+Total_C+HDL_C+C10AA+Age+PTGENDER+BMI+PTEDUCAT+BIFAST+APOEGrp	0.101504	0.200232	0.121832	met ~ trait+C10AA+Total_C+HDL_C+C10AA+Age+PTGENDER+BMI+PTEDUCAT+BIFAST+APOEGrp	0.983028	0.994825	-0.00180946	met ~ trait+C10AA+Total_C+HDL_C+C10AA+Age+PTGENDER+BMI+PTEDUCAT+BIFAST+APOEGrp	0.521751	0.848982	0.00143897	met ~trait*time+C10AA+C10AB+Total_C+HDL_C+C10AA+C10AB+Age+PTGENDER+BMI+PTEDUCAT+BIFAST+APOEGrp+(1|subject)	0.246345	0.349162	0.0685203	met ~trait+C10AA+Total_C+HDL_C+C10AA+Age+PTGENDER+BMI+PTEDUCAT+BIFAST+APOEGrp+(1|subject)+(1|time)	0.000409836
TG(20:3_34:1)	Triglycerides	Diagnostic group (AD vs CN)	D	0.763423	0.862259	0.0200133	met ~ trait+C10AA+Total_C+HDL_C+C10AA+Age+PTGENDER+BMI+PTEDUCAT+BIFAST+APOEGrp	0.128162	0.238419	0.106471	met ~ trait+C10AA+Total_C+HDL_C+C10AA+Age+PTGENDER+BMI+PTEDUCAT+BIFAST+APOEGrp	0.933411	0.975922	0.00666507	met ~ trait+C10AA+Total_C+HDL_C+C10AA+Age+PTGENDER+BMI+PTEDUCAT+BIFAST+APOEGrp	0.779718	0.935119	0.000579777	met ~trait*time+C10AA+C10AB+Total_C+HDL_C+C10AA+C10AB+Age+PTGENDER+BMI+PTEDUCAT+BIFAST+APOEGrp+(1|subject)	0.239962	0.346917	0.0647813	met ~trait+C10AA+Total_C+HDL_C+C10AA+Age+PTGENDER+BMI+PTEDUCAT+BIFAST+APOEGrp+(1|subject)+(1|time)	0.000409836
TG(20:3_34:2)	Triglycerides	Diagnostic group (AD vs CN)	D	0.341744	0.57259	0.0566538	met ~ trait+C10AA+Total_C+HDL_C+C10AA+Age+PTGENDER+BMI+PTEDUCAT+BIFAST+APOEGrp	0.0393619	0.102665	0.125597	met ~ trait+C10AA+Total_C+HDL_C+C10AA+Age+PTGENDER+BMI+PTEDUCAT+BIFAST+APOEGrp	0.552118	0.780669	0.0415472	met ~ trait+C10AA+Total_C+HDL_C+C10AA+Age+PTGENDER+BMI+PTEDUCAT+BIFAST+APOEGrp	0.871635	0.975921	0.000301693	met ~trait*time+C10AA+Total_C+HDL_C+C10AA+Age+PTGENDER+BMI+PTEDUCAT+BIFAST+APOEGrp+(1|subject)	0.0474981	0.110248	0.0958848	met ~trait+C10AA+Total_C+HDL_C+C10AA+Age+PTGENDER+BMI+PTEDUCAT+BIFAST+APOEGrp+(1|subject)+(1|time)	0.000409836
TG(20:3_34:3)	Triglycerides	Diagnostic group (AD vs CN)	D	0.265646	0.513042	0.0718078	met ~ trait+C10AA+Total_C+HDL_C+C10AA+Age+PTGENDER+BMI+PTEDUCAT+BIFAST+APOEGrp	0.0124788	0.0501132	0.161498	met ~ trait+C10AA+Total_C+HDL_C+C10AA+Age+PTGENDER+BMI+PTEDUCAT+BIFAST+APOEGrp	0.238338	0.538389	0.0881987	met ~ trait+C10AA+Total_C+HDL_C+C10AA+Age+PTGENDER+BMI+PTEDUCAT+BIFAST+APOEGrp	0.868807	0.975921	0.000341748	met ~trait*time+C10AA+Total_C+HDL_C+C10AA+Age+PTGENDER+BMI+PTEDUCAT+BIFAST+APOEGrp+(1|subject)	0.0155	0.0485331	0.124083	met ~trait+C10AA+Total_C+HDL_C+C10AA+Age+PTGENDER+BMI+PTEDUCAT+BIFAST+APOEGrp+(1|subject)+(1|time)	0.000409836
TG(20:3_36:3)	Triglycerides	Diagnostic group (AD vs CN)	D	0.336955	0.569799	0.0544861	met ~ trait+C10AA+Total_C+HDL_C+C10AA+Age+PTGENDER+BMI+PTEDUCAT+BIFAST+APOEGrp	0.0761261	0.169541	0.101229	met ~ trait+C10AA+Total_C+HDL_C+C10AA+Age+PTGENDER+BMI+PTEDUCAT+BIFAST+APOEGrp	0.714015	0.881199	0.0237521	met ~ trait+C10AA+Total_C+HDL_C+C10AA+Age+PTGENDER+BMI+PTEDUCAT+BIFAST+APOEGrp	0.350469	0.773665	-0.00166181	met ~trait*time+C10AA+C10AX06+Total_C+HDL_C+C10AA+C10AX06+Age+PTGENDER+BMI+PTEDUCAT+BIFAST+APOEGrp+(1|subject)	0.0709	0.142448	0.0815879	met ~trait+C10AA+Total_C+HDL_C+C10AA+Age+PTGENDER+BMI+PTEDUCAT+BIFAST+APOEGrp+(1|subject)+(1|time)	0.000409836
TG(20:3_36:4)	Triglycerides	Diagnostic group (AD vs CN)	D	0.590316	0.761989	0.0222381	met ~ trait+Total_C+HDL_C+Age+PTGENDER+BMI+PTEDUCAT+BIFAST+APOEGrp	0.0289549	0.0851814	0.090735	met ~ trait+Total_C+HDL_C+Age+PTGENDER+BMI+PTEDUCAT+BIFAST+APOEGrp	0.507841	0.763808	0.0328965	met ~ trait+Total_C+HDL_C+Age+PTGENDER+BMI+PTEDUCAT+BIFAST+APOEGrp	0.985638	0.996011	2.49e-05	met ~trait*time+Total_C+HDL_C+Age+PTGENDER+BMI+PTEDUCAT+BIFAST+APOEGrp+(1|subject)	0.0553078	0.123262	0.063177	met ~trait+Total_C+HDL_C+Age+PTGENDER+BMI+PTEDUCAT+BIFAST+APOEGrp+(1|subject)+(1|time)	0.000409836
TG(20:3_36:5)	Triglycerides	Diagnostic group (AD vs CN)	D	0.957062	0.97222	0.00125155	met ~ trait+C10AA+C10BA02+Total_C+HDL_C+C10AA+C10BA02+Age+PTGENDER+BMI+PTEDUCAT+BIFAST+APOEGrp	0.324827	0.439472	0.0246463	met ~ trait+C10AA+C10BA02+Total_C+HDL_C+C10AA+C10BA02+Age+PTGENDER+BMI+PTEDUCAT+BIFAST+APOEGrp	0.920151	0.972017	-0.00287465	met ~ trait+C10AA+C10BA02+Total_C+HDL_C+C10AA+C10BA02+Age+PTGENDER+BMI+PTEDUCAT+BIFAST+APOEGrp	0.565532	0.875105	-0.000527558	met ~trait*time+C10AA+Total_C+HDL_C+C10AA+Age+PTGENDER+BMI+PTEDUCAT+BIFAST+APOEGrp+(1|subject)	0.638862	0.708912	0.00839891	met ~trait+C10AA+C10BA02+Total_C+HDL_C+C10AA+C10BA02+Age+PTGENDER+BMI+PTEDUCAT+BIFAST+APOEGrp+(1|subject)+(1|time)	0.000409836
TG(20:4_30:0)	Triglycerides	Diagnostic group (AD vs CN)	D	0.786645	0.878326	0.0335268	met ~ trait+C10AB+Total_C+HDL_C+C10AB+Age+PTGENDER+BMI+PTEDUCAT+BIFAST+APOEGrp	0.316858	0.433645	0.126967	met ~ trait+C10AB+Total_C+HDL_C+C10AB+Age+PTGENDER+BMI+PTEDUCAT+BIFAST+APOEGrp	0.839217	0.926945	-0.0302658	met ~ trait+C10AB+Total_C+HDL_C+C10AB+Age+PTGENDER+BMI+PTEDUCAT+BIFAST+APOEGrp	0.392947	0.774936	0.00367124	met ~trait*time+Total_C+HDL_C+Age+PTGENDER+BMI+PTEDUCAT+BIFAST+APOEGrp+(1|subject)	0.428428	0.528743	0.0780761	met ~trait+C10AB+Total_C+HDL_C+C10AB+Age+PTGENDER+BMI+PTEDUCAT+BIFAST+APOEGrp+(1|subject)+(1|time)	0.000409836
TG(20:4_32:0)	Triglycerides	Diagnostic group (AD vs CN)	D	0.980697	0.982639	-0.00232452	met ~ trait+C10AB+Total_C+HDL_C+C10AB+Age+PTGENDER+BMI+PTEDUCAT+BIFAST+APOEGrp	0.158147	0.271262	0.13705	met ~ trait+C10AB+Total_C+HDL_C+C10AB+Age+PTGENDER+BMI+PTEDUCAT+BIFAST+APOEGrp	0.682153	0.860772	0.0477204	met ~ trait+C10AB+Total_C+HDL_C+C10AB+Age+PTGENDER+BMI+PTEDUCAT+BIFAST+APOEGrp	0.0717262	0.466563	0.00542981	met ~trait*time+C10AB+Total_C+HDL_C+C10AB+Age+PTGENDER+BMI+PTEDUCAT+BIFAST+APOEGrp+(1|subject)	0.297272	0.397099	0.0821568	met ~trait+C10AB+Total_C+HDL_C+C10AB+Age+PTGENDER+BMI+PTEDUCAT+BIFAST+APOEGrp+(1|subject)+(1|time)	0.000409836
TG(20:4_32:1)	Triglycerides	Diagnostic group (AD vs CN)	D	0.681857	0.832333	0.0369935	met ~ trait+C10AA+C10AB+Total_C+HDL_C+C10AA+C10AB+Age+PTGENDER+BMI+PTEDUCAT+BIFAST+APOEGrp	0.0839214	0.179933	0.162807	met ~ trait+C10AA+C10AB+Total_C+HDL_C+C10AA+C10AB+Age+PTGENDER+BMI+PTEDUCAT+BIFAST+APOEGrp	0.350306	0.681749	0.102679	met ~ trait+C10AA+C10AB+Total_C+HDL_C+C10AA+C10AB+Age+PTGENDER+BMI+PTEDUCAT+BIFAST+APOEGrp	0.160664	0.625353	0.00405937	met ~trait*time+C10AB+Total_C+HDL_C+C10AB+Age+PTGENDER+BMI+PTEDUCAT+BIFAST+APOEGrp+(1|subject)	0.10286	0.182621	0.121629	met ~trait+C10AA+C10AB+Total_C+HDL_C+C10AA+C10AB+Age+PTGENDER+BMI+PTEDUCAT+BIFAST+APOEGrp+(1|subject)+(1|time)	0.000409836
TG(20:4_32:2)	Triglycerides	Diagnostic group (AD vs CN)	D	0.594156	0.764994	0.0423673	met ~ trait+C10AA+Total_C+HDL_C+C10AA+Age+PTGENDER+BMI+PTEDUCAT+BIFAST+APOEGrp	0.117097	0.224343	0.132422	met ~ trait+C10AA+Total_C+HDL_C+C10AA+Age+PTGENDER+BMI+PTEDUCAT+BIFAST+APOEGrp	0.523813	0.765324	0.061381	met ~ trait+C10AA+Total_C+HDL_C+C10AA+Age+PTGENDER+BMI+PTEDUCAT+BIFAST+APOEGrp	0.247584	0.688135	0.00305071	met ~trait*time+Total_C+HDL_C+Age+PTGENDER+BMI+PTEDUCAT+BIFAST+APOEGrp+(1|subject)	0.102776	0.182621	0.10649	met ~trait+C10AA+Total_C+HDL_C+C10AA+Age+PTGENDER+BMI+PTEDUCAT+BIFAST+APOEGrp+(1|subject)+(1|time)	0.000409836
TG(20:4_33:2)	Triglycerides	Diagnostic group (AD vs CN)	D	0.543416	0.731333	0.0395313	met ~ trait+A10BA+Total_C+HDL_C+A10BA+Age+PTGENDER+BMI+PTEDUCAT+BIFAST+APOEGrp	0.0444054	0.113255	0.133301	met ~ trait+A10BA+Total_C+HDL_C+A10BA+Age+PTGENDER+BMI+PTEDUCAT+BIFAST+APOEGrp	0.486224	0.74781	0.0558676	met ~ trait+A10BA+Total_C+HDL_C+A10BA+Age+PTGENDER+BMI+PTEDUCAT+BIFAST+APOEGrp	0.162402	0.627292	0.00289691	met ~trait*time+Total_C+HDL_C+Age+PTGENDER+BMI+PTEDUCAT+BIFAST+APOEGrp+(1|subject)	0.0367	0.0900239	0.111668	met ~trait+A10BA+Total_C+HDL_C+A10BA+Age+PTGENDER+BMI+PTEDUCAT+BIFAST+APOEGrp+(1|subject)+(1|time)	0.000409836
TG(20:4_34:0)	Triglycerides	Diagnostic group (AD vs CN)	D	0.73425	0.850185	-0.0231895	met ~ trait+A10BA+C10AA+C10AB+Total_C+HDL_C+A10BA+C10AA+C10AB+Age+PTGENDER+BMI+PTEDUCAT+BIFAST+APOEGrp	0.14661	0.257585	0.10241	met ~ trait+A10BA+C10AA+C10AB+Total_C+HDL_C+A10BA+C10AA+C10AB+Age+PTGENDER+BMI+PTEDUCAT+BIFAST+APOEGrp	0.555252	0.780669	0.0486024	met ~ trait+A10BA+C10AA+C10AB+Total_C+HDL_C+A10BA+C10AA+C10AB+Age+PTGENDER+BMI+PTEDUCAT+BIFAST+APOEGrp	0.0534362	0.397628	0.00389365	met ~trait*time+A10BA+C10AA+C10AB+Total_C+HDL_C+A10BA+C10AA+C10AB+Age+PTGENDER+BMI+PTEDUCAT+BIFAST+APOEGrp+(1|subject)	0.254345	0.35554	0.0649843	met ~trait+A10BA+C10AA+C10AB+Total_C+HDL_C+A10BA+C10AA+C10AB+Age+PTGENDER+BMI+PTEDUCAT+BIFAST+APOEGrp+(1|subject)+(1|time)	0.000409836
TG(20:4_34:1)	Triglycerides	Diagnostic group (AD vs CN)	D	0.63827	0.803394	-0.0294365	met ~ trait+A10BA+C10AA+C10AB+Total_C+HDL_C+A10BA+C10AA+C10AB+Age+PTGENDER+BMI+PTEDUCAT+BIFAST+APOEGrp	0.194961	0.308924	0.0845022	met ~ trait+A10BA+C10AA+C10AB+Total_C+HDL_C+A10BA+C10AA+C10AB+Age+PTGENDER+BMI+PTEDUCAT+BIFAST+APOEGrp	0.508922	0.763808	0.0495467	met ~ trait+A10BA+C10AA+C10AB+Total_C+HDL_C+A10BA+C10AA+C10AB+Age+PTGENDER+BMI+PTEDUCAT+BIFAST+APOEGrp	0.0567931	0.410533	0.00342724	met ~trait*time+A10BA+C10AA+C10AB+Total_C+HDL_C+A10BA+C10AA+C10AB+Age+PTGENDER+BMI+PTEDUCAT+BIFAST+APOEGrp+(1|subject)	0.261963	0.361276	0.0591898	met ~trait+A10BA+C10AA+C10AB+Total_C+HDL_C+A10BA+C10AA+C10AB+Age+PTGENDER+BMI+PTEDUCAT+BIFAST+APOEGrp+(1|subject)+(1|time)	0.000409836
TG(20:4_34:2)	Triglycerides	Diagnostic group (AD vs CN)	D	0.927496	0.961707	-0.00547187	met ~ trait+A10BA+C10AA+Total_C+HDL_C+A10BA+C10AA+Age+PTGENDER+BMI+PTEDUCAT+BIFAST+APOEGrp	0.123105	0.230708	0.0973355	met ~ trait+A10BA+C10AA+Total_C+HDL_C+A10BA+C10AA+Age+PTGENDER+BMI+PTEDUCAT+BIFAST+APOEGrp	0.554702	0.780669	0.0426452	met ~ trait+A10BA+C10AA+Total_C+HDL_C+A10BA+C10AA+Age+PTGENDER+BMI+PTEDUCAT+BIFAST+APOEGrp	0.124247	0.59875	0.00262663	met ~trait*time+A10BA+C10AA+Total_C+HDL_C+A10BA+C10AA+Age+PTGENDER+BMI+PTEDUCAT+BIFAST+APOEGrp+(1|subject)	0.135101	0.225615	0.076401	met ~trait+A10BA+C10AA+Total_C+HDL_C+A10BA+C10AA+Age+PTGENDER+BMI+PTEDUCAT+BIFAST+APOEGrp+(1|subject)+(1|time)	0.000409836
TG(20:4_34:3)	Triglycerides	Diagnostic group (AD vs CN)	D	0.767489	0.862999	0.0189844	met ~ trait+A10BA+C10AA+Total_C+HDL_C+A10BA+C10AA+Age+PTGENDER+BMI+PTEDUCAT+BIFAST+APOEGrp	0.0683105	0.155	0.120998	met ~ trait+A10BA+C10AA+Total_C+HDL_C+A10BA+C10AA+Age+PTGENDER+BMI+PTEDUCAT+BIFAST+APOEGrp	0.346626	0.678259	0.0727402	met ~ trait+A10BA+C10AA+Total_C+HDL_C+A10BA+C10AA+Age+PTGENDER+BMI+PTEDUCAT+BIFAST+APOEGrp	0.312393	0.739752	0.00188833	met ~trait*time+C10AA+Total_C+HDL_C+C10AA+Age+PTGENDER+BMI+PTEDUCAT+BIFAST+APOEGrp+(1|subject)	0.0641	0.134671	0.0996901	met ~trait+A10BA+C10AA+Total_C+HDL_C+A10BA+C10AA+Age+PTGENDER+BMI+PTEDUCAT+BIFAST+APOEGrp+(1|subject)+(1|time)	0.000409836
TG(20:4_35:3)	Triglycerides	Diagnostic group (AD vs CN)	D	0.279213	0.524222	0.0576911	met ~ trait+C10AA+Total_C+HDL_C+C10AA+Age+PTGENDER+BMI+PTEDUCAT+BIFAST+APOEGrp	0.0465823	0.116112	0.110344	met ~ trait+C10AA+Total_C+HDL_C+C10AA+Age+PTGENDER+BMI+PTEDUCAT+BIFAST+APOEGrp	0.591066	0.799049	0.0352463	met ~ trait+C10AA+Total_C+HDL_C+C10AA+Age+PTGENDER+BMI+PTEDUCAT+BIFAST+APOEGrp	0.441818	0.805237	0.00136054	met ~trait*time+C10AA+Total_C+HDL_C+C10AA+Age+PTGENDER+BMI+PTEDUCAT+BIFAST+APOEGrp+(1|subject)	0.0169965	0.0508889	0.10517	met ~trait+C10AA+Total_C+HDL_C+C10AA+Age+PTGENDER+BMI+PTEDUCAT+BIFAST+APOEGrp+(1|subject)+(1|time)	0.000409836
TG(20:4_36:2)	Triglycerides	Diagnostic group (AD vs CN)	D	0.380256	0.602669	-0.040728	met ~ trait+A10BA+C10AA+Total_C+HDL_C+A10BA+C10AA+Age+PTGENDER+BMI+PTEDUCAT+BIFAST+APOEGrp	0.266287	0.382788	0.0529961	met ~ trait+A10BA+C10AA+Total_C+HDL_C+A10BA+C10AA+Age+PTGENDER+BMI+PTEDUCAT+BIFAST+APOEGrp	0.901921	0.957192	0.00694901	met ~ trait+A10BA+C10AA+Total_C+HDL_C+A10BA+C10AA+Age+PTGENDER+BMI+PTEDUCAT+BIFAST+APOEGrp	0.387938	0.774936	0.00110014	met ~trait*time+A10BA+C10AA+Total_C+HDL_C+A10BA+C10AA+Age+PTGENDER+BMI+PTEDUCAT+BIFAST+APOEGrp+(1|subject)	0.425577	0.527799	0.0315599	met ~trait+A10BA+C10AA+Total_C+HDL_C+A10BA+C10AA+Age+PTGENDER+BMI+PTEDUCAT+BIFAST+APOEGrp+(1|subject)+(1|time)	0.000409836
TG(20:4_36:3)	Triglycerides	Diagnostic group (AD vs CN)	D	0.687044	0.832333	-0.0209659	met ~ trait+A10+A10BA+C10AA+Total_C+HDL_C+A10+A10BA+C10AA+Age+PTGENDER+BMI+PTEDUCAT+BIFAST+APOEGrp	0.322222	0.437902	0.0534262	met ~ trait+A10+A10BA+C10AA+Total_C+HDL_C+A10+A10BA+C10AA+Age+PTGENDER+BMI+PTEDUCAT+BIFAST+APOEGrp	0.939978	0.97866	0.00489252	met ~ trait+A10+A10BA+C10AA+Total_C+HDL_C+A10+A10BA+C10AA+Age+PTGENDER+BMI+PTEDUCAT+BIFAST+APOEGrp	0.731625	0.934802	0.00049967	met ~trait*time+A10BA+C10AA+Total_C+HDL_C+A10BA+C10AA+Age+PTGENDER+BMI+PTEDUCAT+BIFAST+APOEGrp+(1|subject)	0.297	0.397099	0.0466024	met ~trait+A10+A10BA+C10AA+Total_C+HDL_C+A10+A10BA+C10AA+Age+PTGENDER+BMI+PTEDUCAT+BIFAST+APOEGrp+(1|subject)+(1|time)	0.000409836
TG(20:4_36:4)	Triglycerides	Diagnostic group (AD vs CN)	D	0.998247	0.998247	0.000140997	met ~ trait+A10BA+Total_C+HDL_C+A10BA+Age+PTGENDER+BMI+PTEDUCAT+BIFAST+APOEGrp	0.250895	0.365859	0.0739704	met ~ trait+A10BA+Total_C+HDL_C+A10BA+Age+PTGENDER+BMI+PTEDUCAT+BIFAST+APOEGrp	0.720762	0.8846	0.0288967	met ~ trait+A10BA+Total_C+HDL_C+A10BA+Age+PTGENDER+BMI+PTEDUCAT+BIFAST+APOEGrp	0.371561	0.774936	0.00164751	met ~trait*time+A10BA+C10AA+Total_C+HDL_C+A10BA+C10AA+Age+PTGENDER+BMI+PTEDUCAT+BIFAST+APOEGrp+(1|subject)	0.187	0.280659	0.0713343	met ~trait+A10BA+Total_C+HDL_C+A10BA+Age+PTGENDER+BMI+PTEDUCAT+BIFAST+APOEGrp+(1|subject)+(1|time)	0.000409836
TG(20:4_36:5)	Triglycerides	Diagnostic group (AD vs CN)	D	0.848017	0.918837	-0.0123007	met ~ trait+A10BA+Total_C+HDL_C+A10BA+Age+PTGENDER+BMI+PTEDUCAT+BIFAST+APOEGrp	0.393091	0.512639	0.0563281	met ~ trait+A10BA+Total_C+HDL_C+A10BA+Age+PTGENDER+BMI+PTEDUCAT+BIFAST+APOEGrp	0.692614	0.866002	-0.0318891	met ~ trait+A10BA+Total_C+HDL_C+A10BA+Age+PTGENDER+BMI+PTEDUCAT+BIFAST+APOEGrp	0.58648	0.885196	0.00111883	met ~trait*time+C10AA+Total_C+HDL_C+C10AA+Age+PTGENDER+BMI+PTEDUCAT+BIFAST+APOEGrp+(1|subject)	0.395564	0.496663	0.045091	met ~trait+A10BA+Total_C+HDL_C+A10BA+Age+PTGENDER+BMI+PTEDUCAT+BIFAST+APOEGrp+(1|subject)+(1|time)	0.000409836
TG(20:5_34:0)	Triglycerides	Diagnostic group (AD vs CN)	D	0.238158	0.476317	-0.104856	met ~ trait+C10AA+C10AX06+Total_C+HDL_C+C10AA+C10AX06+Age+PTGENDER+BMI+PTEDUCAT+BIFAST+APOEGrp	0.68705	0.769131	0.0395343	met ~ trait+C10AA+C10AX06+Total_C+HDL_C+C10AA+C10AX06+Age+PTGENDER+BMI+PTEDUCAT+BIFAST+APOEGrp	0.401283	0.705032	-0.097849	met ~ trait+C10AA+C10AX06+Total_C+HDL_C+C10AA+C10AX06+Age+PTGENDER+BMI+PTEDUCAT+BIFAST+APOEGrp	0.0138171	0.233049	0.00681399	met ~trait*time+C10AA+C10AX06+Total_C+HDL_C+C10AA+C10AX06+Age+PTGENDER+BMI+PTEDUCAT+BIFAST+APOEGrp+(1|subject)	0.606907	0.68092	-0.0397061	met ~trait+C10AA+C10AX06+Total_C+HDL_C+C10AA+C10AX06+Age+PTGENDER+BMI+PTEDUCAT+BIFAST+APOEGrp+(1|subject)+(1|time)	0.000409836
TG(20:5_34:1)	Triglycerides	Diagnostic group (AD vs CN)	D	0.313243	0.554394	-0.0850979	met ~ trait+C10AA+C10AX06+Total_C+HDL_C+C10AA+C10AX06+Age+PTGENDER+BMI+PTEDUCAT+BIFAST+APOEGrp	0.562528	0.672906	0.053387	met ~ trait+C10AA+C10AX06+Total_C+HDL_C+C10AA+C10AX06+Age+PTGENDER+BMI+PTEDUCAT+BIFAST+APOEGrp	0.426425	0.719237	-0.0887392	met ~ trait+C10AA+C10AX06+Total_C+HDL_C+C10AA+C10AX06+Age+PTGENDER+BMI+PTEDUCAT+BIFAST+APOEGrp	0.0381665	0.357634	0.00532034	met ~trait*time+C10AA+C10AX06+Total_C+HDL_C+C10AA+C10AX06+Age+PTGENDER+BMI+PTEDUCAT+BIFAST+APOEGrp+(1|subject)	0.742835	0.791314	-0.024162	met ~trait+C10AA+C10AX06+Total_C+HDL_C+C10AA+C10AX06+Age+PTGENDER+BMI+PTEDUCAT+BIFAST+APOEGrp+(1|subject)+(1|time)	0.000409836
TG(20:5_34:2)	Triglycerides	Diagnostic group (AD vs CN)	D	0.576008	0.755078	-0.0461747	met ~ trait+C10AA+C10AX06+Total_C+HDL_C+C10AA+C10AX06+Age+PTGENDER+BMI+PTEDUCAT+BIFAST+APOEGrp	0.446318	0.566007	0.0699738	met ~ trait+C10AA+C10AX06+Total_C+HDL_C+C10AA+C10AX06+Age+PTGENDER+BMI+PTEDUCAT+BIFAST+APOEGrp	0.558828	0.781124	-0.064426	met ~ trait+C10AA+C10AX06+Total_C+HDL_C+C10AA+C10AX06+Age+PTGENDER+BMI+PTEDUCAT+BIFAST+APOEGrp	0.0649801	0.45041	0.00481802	met ~trait*time+C10AA+C10AX06+Total_C+HDL_C+C10AA+C10AX06+Age+PTGENDER+BMI+PTEDUCAT+BIFAST+APOEGrp+(1|subject)	0.924659	0.945207	0.00683297	met ~trait+C10AA+C10AX06+Total_C+HDL_C+C10AA+C10AX06+Age+PTGENDER+BMI+PTEDUCAT+BIFAST+APOEGrp+(1|subject)+(1|time)	0.000409836
TG(20:5_36:2)	Triglycerides	Diagnostic group (AD vs CN)	D	0.104189	0.300119	-0.122867	met ~ trait+C10AA+C10AX06+Total_C+HDL_C+C10AA+C10AX06+Age+PTGENDER+BMI+PTEDUCAT+BIFAST+APOEGrp	0.912199	0.949738	-0.00926683	met ~ trait+C10AA+C10AX06+Total_C+HDL_C+C10AA+C10AX06+Age+PTGENDER+BMI+PTEDUCAT+BIFAST+APOEGrp	0.190004	0.462221	-0.130726	met ~ trait+C10AA+C10AX06+Total_C+HDL_C+C10AA+C10AX06+Age+PTGENDER+BMI+PTEDUCAT+BIFAST+APOEGrp	0.119927	0.594235	0.00366174	met ~trait*time+C10AA+C10AX06+Total_C+HDL_C+C10AA+C10AX06+Age+PTGENDER+BMI+PTEDUCAT+BIFAST+APOEGrp+(1|subject)	0.238	0.345591	-0.0783814	met ~trait+C10AA+C10AX06+Total_C+HDL_C+C10AA+C10AX06+Age+PTGENDER+BMI+PTEDUCAT+BIFAST+APOEGrp+(1|subject)+(1|time)	0.000409836
TG(20:5_36:3)	Triglycerides	Diagnostic group (AD vs CN)	D	0.382326	0.602669	-0.0704451	met ~ trait+C10AX06+Total_C+HDL_C+C10AX06+Age+PTGENDER+BMI+PTEDUCAT+BIFAST+APOEGrp	0.845654	0.904653	0.0167286	met ~ trait+C10AX06+Total_C+HDL_C+C10AX06+Age+PTGENDER+BMI+PTEDUCAT+BIFAST+APOEGrp	0.522343	0.765324	-0.0672529	met ~ trait+C10AX06+Total_C+HDL_C+C10AX06+Age+PTGENDER+BMI+PTEDUCAT+BIFAST+APOEGrp	0.199691	0.660415	0.00327559	met ~trait*time+C10AA+C10AX06+Total_C+HDL_C+C10AA+C10AX06+Age+PTGENDER+BMI+PTEDUCAT+BIFAST+APOEGrp+(1|subject)	0.691323	0.747456	-0.0274149	met ~trait+C10AX06+Total_C+HDL_C+C10AX06+Age+PTGENDER+BMI+PTEDUCAT+BIFAST+APOEGrp+(1|subject)+(1|time)	0.000409836
TG(22:2_32:4)	Triglycerides	Diagnostic group (AD vs CN)	D	0.95727	0.97222	0.00343991	met ~ trait+Total_C+HDL_C+Age+PTGENDER+BMI+PTEDUCAT+BIFAST+APOEGrp	0.0718575	0.160885	0.118649	met ~ trait+Total_C+HDL_C+Age+PTGENDER+BMI+PTEDUCAT+BIFAST+APOEGrp	0.772495	0.901315	0.023712	met ~ trait+Total_C+HDL_C+Age+PTGENDER+BMI+PTEDUCAT+BIFAST+APOEGrp	0.933189	0.996011	0.000189807	met ~trait*time+Total_C+HDL_C+Age+PTGENDER+BMI+PTEDUCAT+BIFAST+APOEGrp+(1|subject)	0.162693	0.254465	0.0727018	met ~trait+Total_C+HDL_C+Age+PTGENDER+BMI+PTEDUCAT+BIFAST+APOEGrp+(1|subject)+(1|time)	0.000409836
TG(22:4_32:0)	Triglycerides	Diagnostic group (AD vs CN)	D	0.978734	0.982618	-0.00241509	met ~ trait+A10BA+C10AB+R06A+Total_C+HDL_C+A10BA+C10AB+R06A+Age+PTGENDER+BMI+PTEDUCAT+BIFAST+APOEGrp	0.231165	0.346696	0.107987	met ~ trait+A10BA+C10AB+R06A+Total_C+HDL_C+A10BA+C10AB+R06A+Age+PTGENDER+BMI+PTEDUCAT+BIFAST+APOEGrp	0.354688	0.685553	0.0979466	met ~ trait+A10BA+C10AB+R06A+Total_C+HDL_C+A10BA+C10AB+R06A+Age+PTGENDER+BMI+PTEDUCAT+BIFAST+APOEGrp	0.0806085	0.484872	0.00481073	met ~trait*time+C10AB+Total_C+HDL_C+C10AB+Age+PTGENDER+BMI+PTEDUCAT+BIFAST+APOEGrp+(1|subject)	0.206	0.30423	0.0928442	met ~trait+A10BA+C10AB+R06A+Total_C+HDL_C+A10BA+C10AB+R06A+Age+PTGENDER+BMI+PTEDUCAT+BIFAST+APOEGrp+(1|subject)+(1|time)	0.000409836
TG(22:4_32:2)	Triglycerides	Diagnostic group (AD vs CN)	D	0.69995	0.837008	-0.0176489	met ~ trait+A10BA+Total_C+HDL_C+A10BA+Age+PTGENDER+BMI+PTEDUCAT+BIFAST+APOEGrp	0.035316	0.0972148	0.103602	met ~ trait+A10BA+Total_C+HDL_C+A10BA+Age+PTGENDER+BMI+PTEDUCAT+BIFAST+APOEGrp	0.483765	0.746566	0.0377589	met ~ trait+A10BA+Total_C+HDL_C+A10BA+Age+PTGENDER+BMI+PTEDUCAT+BIFAST+APOEGrp	0.0940819	0.523137	0.00270012	met ~trait*time+Total_C+HDL_C+Age+PTGENDER+BMI+PTEDUCAT+BIFAST+APOEGrp+(1|subject)	0.122	0.207972	0.0562904	met ~trait+A10BA+Total_C+HDL_C+A10BA+Age+PTGENDER+BMI+PTEDUCAT+BIFAST+APOEGrp+(1|subject)+(1|time)	0.000409836
TG(22:4_34:2)	Triglycerides	Diagnostic group (AD vs CN)	D	0.233031	0.469776	0.0764004	met ~ trait+Total_C+HDL_C+Age+PTGENDER+BMI+PTEDUCAT+BIFAST+APOEGrp	0.00748676	0.0354047	0.174007	met ~ trait+Total_C+HDL_C+Age+PTGENDER+BMI+PTEDUCAT+BIFAST+APOEGrp	0.0819966	0.296359	0.137254	met ~ trait+Total_C+HDL_C+Age+PTGENDER+BMI+PTEDUCAT+BIFAST+APOEGrp	0.341206	0.773665	0.00171026	met ~trait*time+A10BA+C10AB+Total_C+HDL_C+A10BA+C10AB+Age+PTGENDER+BMI+PTEDUCAT+BIFAST+APOEGrp+(1|subject)	0.00533329	0.0212492	0.152263	met ~trait+Total_C+HDL_C+Age+PTGENDER+BMI+PTEDUCAT+BIFAST+APOEGrp+(1|subject)+(1|time)	0.000409836
TG(22:5_32:0)	Triglycerides	Diagnostic group (AD vs CN)	D	0.745646	0.857493	-0.0242669	met ~ trait+C10AB+Total_C+HDL_C+C10AB+Age+PTGENDER+BMI+PTEDUCAT+BIFAST+APOEGrp	0.273382	0.3907	0.0847411	met ~ trait+C10AB+Total_C+HDL_C+C10AB+Age+PTGENDER+BMI+PTEDUCAT+BIFAST+APOEGrp	0.682097	0.860772	0.0386041	met ~ trait+C10AB+Total_C+HDL_C+C10AB+Age+PTGENDER+BMI+PTEDUCAT+BIFAST+APOEGrp	0.0189083	0.276185	0.00513985	met ~trait*time+C10AB+Total_C+HDL_C+C10AB+Age+PTGENDER+BMI+PTEDUCAT+BIFAST+APOEGrp+(1|subject)	0.46889	0.563559	0.0458114	met ~trait+C10AB+Total_C+HDL_C+C10AB+Age+PTGENDER+BMI+PTEDUCAT+BIFAST+APOEGrp+(1|subject)+(1|time)	0.000409836
TG(22:5_32:1)	Triglycerides	Diagnostic group (AD vs CN)	D	0.888006	0.934161	0.0106777	met ~ trait+C10AB+Total_C+HDL_C+C10AB+Age+PTGENDER+BMI+PTEDUCAT+BIFAST+APOEGrp	0.0948519	0.192751	0.133673	met ~ trait+C10AB+Total_C+HDL_C+C10AB+Age+PTGENDER+BMI+PTEDUCAT+BIFAST+APOEGrp	0.36873	0.696184	0.0875646	met ~ trait+C10AB+Total_C+HDL_C+C10AB+Age+PTGENDER+BMI+PTEDUCAT+BIFAST+APOEGrp	0.0443739	0.374246	0.00460739	met ~trait*time+C10AB+Total_C+HDL_C+C10AB+Age+PTGENDER+BMI+PTEDUCAT+BIFAST+APOEGrp+(1|subject)	0.151	0.242176	0.0922281	met ~trait+C10AB+Total_C+HDL_C+C10AB+Age+PTGENDER+BMI+PTEDUCAT+BIFAST+APOEGrp+(1|subject)+(1|time)	0.000409836
TG(22:5_34:1)	Triglycerides	Diagnostic group (AD vs CN)	D	0.883134	0.934161	0.00869157	met ~ trait+Total_C+HDL_C+Age+PTGENDER+BMI+PTEDUCAT+BIFAST+APOEGrp	0.105115	0.20536	0.0995446	met ~ trait+Total_C+HDL_C+Age+PTGENDER+BMI+PTEDUCAT+BIFAST+APOEGrp	0.613171	0.817543	0.0380429	met ~ trait+Total_C+HDL_C+Age+PTGENDER+BMI+PTEDUCAT+BIFAST+APOEGrp	0.412049	0.777974	0.00144174	met ~trait*time+C10AX06+Total_C+HDL_C+C10AX06+Age+PTGENDER+BMI+PTEDUCAT+BIFAST+APOEGrp+(1|subject)	0.189321	0.283421	0.0655579	met ~trait+Total_C+HDL_C+Age+PTGENDER+BMI+PTEDUCAT+BIFAST+APOEGrp+(1|subject)+(1|time)	0.000409836
TG(22:5_34:2)	Triglycerides	Diagnostic group (AD vs CN)	D	0.680327	0.832333	0.0231528	met ~ trait+Total_C+HDL_C+Age+PTGENDER+BMI+PTEDUCAT+BIFAST+APOEGrp	0.0872865	0.183422	0.0992932	met ~ trait+Total_C+HDL_C+Age+PTGENDER+BMI+PTEDUCAT+BIFAST+APOEGrp	0.366114	0.696184	0.0666569	met ~ trait+Total_C+HDL_C+Age+PTGENDER+BMI+PTEDUCAT+BIFAST+APOEGrp	0.245964	0.688135	0.00206007	met ~trait*time+C10AX06+Total_C+HDL_C+C10AX06+Age+PTGENDER+BMI+PTEDUCAT+BIFAST+APOEGrp+(1|subject)	0.0732928	0.145153	0.0850133	met ~trait+Total_C+HDL_C+Age+PTGENDER+BMI+PTEDUCAT+BIFAST+APOEGrp+(1|subject)+(1|time)	0.000409836
TG(22:5_34:3)	Triglycerides	Diagnostic group (AD vs CN)	D	0.36096	0.591086	0.0518032	met ~ trait+Total_C+HDL_C+Age+PTGENDER+BMI+PTEDUCAT+BIFAST+APOEGrp	0.0718392	0.160885	0.108573	met ~ trait+Total_C+HDL_C+Age+PTGENDER+BMI+PTEDUCAT+BIFAST+APOEGrp	0.347172	0.678259	0.0695585	met ~ trait+Total_C+HDL_C+Age+PTGENDER+BMI+PTEDUCAT+BIFAST+APOEGrp	0.418574	0.781544	0.00153409	met ~trait*time+C10AX06+Total_C+HDL_C+C10AX06+Age+PTGENDER+BMI+PTEDUCAT+BIFAST+APOEGrp+(1|subject)	0.05274	0.120209	0.0926964	met ~trait+Total_C+HDL_C+Age+PTGENDER+BMI+PTEDUCAT+BIFAST+APOEGrp+(1|subject)+(1|time)	0.000409836
TG(22:6_32:0)	Triglycerides	Diagnostic group (AD vs CN)	D	0.141328	0.354019	-0.161537	met ~ trait+C10AX06+Total_C+HDL_C+C10AX06+Age+PTGENDER+BMI+PTEDUCAT+BIFAST+APOEGrp	0.306256	0.422249	-0.118615	met ~ trait+C10AX06+Total_C+HDL_C+C10AX06+Age+PTGENDER+BMI+PTEDUCAT+BIFAST+APOEGrp	0.0537396	0.24947	-0.279604	met ~ trait+C10AX06+Total_C+HDL_C+C10AX06+Age+PTGENDER+BMI+PTEDUCAT+BIFAST+APOEGrp	0.188449	0.660415	0.00400335	met ~trait*time+C10AX06+Total_C+HDL_C+C10AX06+Age+PTGENDER+BMI+PTEDUCAT+BIFAST+APOEGrp+(1|subject)	0.0718	0.143321	-0.171373	met ~trait+C10AX06+Total_C+HDL_C+C10AX06+Age+PTGENDER+BMI+PTEDUCAT+BIFAST+APOEGrp+(1|subject)+(1|time)	0.000409836
TG(22:6_32:1)	Triglycerides	Diagnostic group (AD vs CN)	D	0.183078	0.408095	-0.142829	met ~ trait+C10AX06+Total_C+HDL_C+C10AX06+Age+PTGENDER+BMI+PTEDUCAT+BIFAST+APOEGrp	0.557722	0.671922	-0.066825	met ~ trait+C10AX06+Total_C+HDL_C+C10AX06+Age+PTGENDER+BMI+PTEDUCAT+BIFAST+APOEGrp	0.133334	0.380588	-0.21139	met ~ trait+C10AX06+Total_C+HDL_C+C10AX06+Age+PTGENDER+BMI+PTEDUCAT+BIFAST+APOEGrp	0.0684382	0.46173	0.00548483	met ~trait*time+C10AX06+Total_C+HDL_C+C10AX06+Age+PTGENDER+BMI+PTEDUCAT+BIFAST+APOEGrp+(1|subject)	0.179787	0.275674	-0.124773	met ~trait+C10AX06+Total_C+HDL_C+C10AX06+Age+PTGENDER+BMI+PTEDUCAT+BIFAST+APOEGrp+(1|subject)+(1|time)	0.000409836
TG(22:6_34:1)	Triglycerides	Diagnostic group (AD vs CN)	D	0.0660268	0.23864	-0.173098	met ~ trait+C10AX06+Total_C+HDL_C+C10AX06+Age+PTGENDER+BMI+PTEDUCAT+BIFAST+APOEGrp	0.181789	0.298653	-0.132378	met ~ trait+C10AX06+Total_C+HDL_C+C10AX06+Age+PTGENDER+BMI+PTEDUCAT+BIFAST+APOEGrp	0.0415176	0.210079	-0.250592	met ~ trait+C10AX06+Total_C+HDL_C+C10AX06+Age+PTGENDER+BMI+PTEDUCAT+BIFAST+APOEGrp	0.2049	0.660665	0.00319861	met ~trait*time+C10AX06+Total_C+HDL_C+C10AX06+Age+PTGENDER+BMI+PTEDUCAT+BIFAST+APOEGrp+(1|subject)	0.0357034	0.0881264	-0.172054	met ~trait+C10AX06+Total_C+HDL_C+C10AX06+Age+PTGENDER+BMI+PTEDUCAT+BIFAST+APOEGrp+(1|subject)+(1|time)	0.000409836
TG(22:6_34:2)	Triglycerides	Diagnostic group (AD vs CN)	D	0.107659	0.307084	-0.146731	met ~ trait+C10AX06+Total_C+HDL_C+C10AX06+Age+PTGENDER+BMI+PTEDUCAT+BIFAST+APOEGrp	0.196057	0.308924	-0.126112	met ~ trait+C10AX06+Total_C+HDL_C+C10AX06+Age+PTGENDER+BMI+PTEDUCAT+BIFAST+APOEGrp	0.0573756	0.259997	-0.22883	met ~ trait+C10AX06+Total_C+HDL_C+C10AX06+Age+PTGENDER+BMI+PTEDUCAT+BIFAST+APOEGrp	0.294625	0.72369	0.00268743	met ~trait*time+C10AX06+Total_C+HDL_C+C10AX06+Age+PTGENDER+BMI+PTEDUCAT+BIFAST+APOEGrp+(1|subject)	0.0638961	0.134671	-0.148101	met ~trait+C10AX06+Total_C+HDL_C+C10AX06+Age+PTGENDER+BMI+PTEDUCAT+BIFAST+APOEGrp+(1|subject)+(1|time)	0.000409836
TG(22:6_34:3)	Triglycerides	Diagnostic group (AD vs CN)	D	0.194746	0.419325	-0.126526	met ~ trait+C10AX06+Total_C+HDL_C+C10AX06+Age+PTGENDER+BMI+PTEDUCAT+BIFAST+APOEGrp	0.32939	0.443438	-0.101675	met ~ trait+C10AX06+Total_C+HDL_C+C10AX06+Age+PTGENDER+BMI+PTEDUCAT+BIFAST+APOEGrp	0.09873	0.325785	-0.211226	met ~ trait+C10AX06+Total_C+HDL_C+C10AX06+Age+PTGENDER+BMI+PTEDUCAT+BIFAST+APOEGrp	0.39009	0.774936	0.00241494	met ~trait*time+C10AX06+Total_C+HDL_C+C10AX06+Age+PTGENDER+BMI+PTEDUCAT+BIFAST+APOEGrp+(1|subject)	0.12458	0.210828	-0.131039	met ~trait+C10AX06+Total_C+HDL_C+C10AX06+Age+PTGENDER+BMI+PTEDUCAT+BIFAST+APOEGrp+(1|subject)+(1|time)	0.000409836
Thr	Amino acids	Diagnostic group (AD vs CN)	D	0.077613	0.263572	0.0533292	met ~ trait+Age+PTGENDER+BMI+PTEDUCAT+BIFAST+APOEGrp	0.191338	0.308924	0.0400419	met ~ trait+Age+PTGENDER+BMI+PTEDUCAT+BIFAST+APOEGrp	0.43141	0.722994	0.0297144	met ~ trait+Age+PTGENDER+BMI+PTEDUCAT+BIFAST+APOEGrp	0.85472	0.97287	-0.000188508	met ~trait*time+Age+PTGENDER+BMI+PTEDUCAT+BIFAST+APOEGrp+(1|subject)	0.0903241	0.169436	0.0422201	met ~trait+Age+PTGENDER+BMI+PTEDUCAT+BIFAST+APOEGrp+(1|subject)+(1|time)	0.000409836
TMAO	Amine oxides	Diagnostic group (AD vs CN)	D	0.0384291	0.180047	0.185429	met ~ trait+Age+PTGENDER+BMI+PTEDUCAT+BIFAST+APOEGrp	0.19419	0.308924	0.116784	met ~ trait+Age+PTGENDER+BMI+PTEDUCAT+BIFAST+APOEGrp	0.757887	0.896462	-0.0338365	met ~ trait+Age+PTGENDER+BMI+PTEDUCAT+BIFAST+APOEGrp	0.638689	0.905257	0.00164245	met ~trait*time+Age+PTGENDER+BMI+PTEDUCAT+BIFAST+APOEGrp+(1|subject)	0.0988766	0.179325	0.109592	met ~trait+Age+PTGENDER+BMI+PTEDUCAT+BIFAST+APOEGrp+(1|subject)+(1|time)	0.000409836
TMCA	Bile acids	Diagnostic group (AD vs CN)	D	0.201166	0.431282	0.143032	met ~ trait+Total_C+HDL_C+Age+PTGENDER+BMI+PTEDUCAT+BIFAST+APOEGrp	0.358888	0.474145	0.114689	met ~ trait+Total_C+HDL_C+Age+PTGENDER+BMI+PTEDUCAT+BIFAST+APOEGrp	0.634502	0.823226	-0.0629586	met ~ trait+Total_C+HDL_C+Age+PTGENDER+BMI+PTEDUCAT+BIFAST+APOEGrp	0.391279	0.774936	-0.0034644	met ~trait*time+Total_C+HDL_C+Age+PTGENDER+BMI+PTEDUCAT+BIFAST+APOEGrp+(1|subject)	0.482512	0.571783	0.063343	met ~trait+Total_C+HDL_C+Age+PTGENDER+BMI+PTEDUCAT+BIFAST+APOEGrp+(1|subject)+(1|time)	0.000409836
Trigonelline	Alkaloids	Diagnostic group (AD vs CN)	D	0.190458	0.418406	-0.139541	met ~ trait+Age+PTGENDER+BMI+PTEDUCAT+BIFAST+APOEGrp	0.191216	0.308924	-0.136816	met ~ trait+Age+PTGENDER+BMI+PTEDUCAT+BIFAST+APOEGrp	0.131332	0.379737	-0.1919	met ~ trait+Age+PTGENDER+BMI+PTEDUCAT+BIFAST+APOEGrp	0.822577	0.964293	0.000831035	met ~trait*time+Age+PTGENDER+BMI+PTEDUCAT+BIFAST+APOEGrp+(1|subject)	0.10196	0.182621	-0.135646	met ~trait+Age+PTGENDER+BMI+PTEDUCAT+BIFAST+APOEGrp+(1|subject)+(1|time)	0.000409836
Trp	Amino acids	Diagnostic group (AD vs CN)	D	0.850034	0.919053	-0.00494749	met ~ trait+M01AE+Age+PTGENDER+BMI+PTEDUCAT+BIFAST+APOEGrp	0.320614	0.437279	-0.0274509	met ~ trait+M01AE+Age+PTGENDER+BMI+PTEDUCAT+BIFAST+APOEGrp	0.949997	0.982599	-0.00196917	met ~ trait+M01AE+Age+PTGENDER+BMI+PTEDUCAT+BIFAST+APOEGrp	0.0988801	0.542164	-0.00163057	met ~trait*time+M01AE+Age+PTGENDER+BMI+PTEDUCAT+BIFAST+APOEGrp+(1|subject)	0.515768	0.602722	-0.0133356	met ~trait+M01AE+Age+PTGENDER+BMI+PTEDUCAT+BIFAST+APOEGrp+(1|subject)+(1|time)	0.000409836
TrpBetaine	Amino acid related	Diagnostic group (AD vs CN)	D	0.00126019	0.0177127	-0.444094	met ~ trait+Age+PTGENDER+BMI+PTEDUCAT+BIFAST+APOEGrp	0.0115604	0.0471737	-0.366404	met ~ trait+Age+PTGENDER+BMI+PTEDUCAT+BIFAST+APOEGrp	0.00051341	0.0152815	-0.559943	met ~ trait+Age+PTGENDER+BMI+PTEDUCAT+BIFAST+APOEGrp	0.0374822	0.357634	-0.00874379	met ~trait*time+Age+PTGENDER+BMI+PTEDUCAT+BIFAST+APOEGrp+(1|subject)	0.00014341	0.00178747	-0.434698	met ~trait+Age+PTGENDER+BMI+PTEDUCAT+BIFAST+APOEGrp+(1|subject)+(1|time)	0.000409836
Tyr	Amino acids	Diagnostic group (AD vs CN)	D	0.815248	0.898727	0.00668635	met ~ trait+Age+PTGENDER+BMI+PTEDUCAT+BIFAST+APOEGrp	0.594462	0.697906	-0.0153566	met ~ trait+Age+PTGENDER+BMI+PTEDUCAT+BIFAST+APOEGrp	0.0295215	0.182169	-0.078197	met ~ trait+Age+PTGENDER+BMI+PTEDUCAT+BIFAST+APOEGrp	0.000998351	0.0525225	-0.00315462	met ~trait*time+Age+PTGENDER+BMI+PTEDUCAT+BIFAST+APOEGrp+(1|subject)	0.330255	0.430693	-0.022894	met ~trait+Age+PTGENDER+BMI+PTEDUCAT+BIFAST+APOEGrp+(1|subject)+(1|time)	0.000409836
Val	Amino acids	Diagnostic group (AD vs CN)	D	0.66779	0.826165	0.00991	met ~ trait+Age+PTGENDER+BMI+PTEDUCAT+BIFAST+APOEGrp	0.828811	0.888513	0.00516551	met ~ trait+Age+PTGENDER+BMI+PTEDUCAT+BIFAST+APOEGrp	0.399979	0.705032	-0.0243512	met ~ trait+Age+PTGENDER+BMI+PTEDUCAT+BIFAST+APOEGrp	0.203843	0.660665	-0.00108537	met ~trait*time+Age+PTGENDER+BMI+PTEDUCAT+BIFAST+APOEGrp+(1|subject)	0.977917	0.98375	0.000510962	met ~trait+Age+PTGENDER+BMI+PTEDUCAT+BIFAST+APOEGrp+(1|subject)+(1|time)	0.000409836
Xanthine	Nucleobases and related	Diagnostic group (AD vs CN)	D	0.00494247	0.0471866	0.158177	met ~ trait+Age+PTGENDER+BMI+PTEDUCAT+BIFAST+APOEGrp	0.342069	0.456714	0.0546403	met ~ trait+Age+PTGENDER+BMI+PTEDUCAT+BIFAST+APOEGrp	0.728269	0.885176	-0.0232238	met ~ trait+Age+PTGENDER+BMI+PTEDUCAT+BIFAST+APOEGrp	0.00109554	0.0525225	-0.00633393	met ~trait*time+Age+PTGENDER+BMI+PTEDUCAT+BIFAST+APOEGrp+(1|subject)	0.0625848	0.13452	0.0840634	met ~trait+Age+PTGENDER+BMI+PTEDUCAT+BIFAST+APOEGrp+(1|subject)+(1|time)	0.000409836
1-Met-His	Amino acid related	Diagnostic group (MCI vs AD converter)	D	0.512171	0.824805	0.0236172	met ~ trait+C03AA+C03EA+Age+PTGENDER+BMI+PTEDUCAT+BIFAST+APOEGrp	0.979806	0.989549	-0.00107118	met ~ trait+C03AA+C03EA+Age+PTGENDER+BMI+PTEDUCAT+BIFAST+APOEGrp	0.646143	0.773202	0.0215068	met ~ trait+C03AA+C03EA+Age+PTGENDER+BMI+PTEDUCAT+BIFAST+APOEGrp	0.775219	0.891502	0.000226089	met ~trait*time+Age+PTGENDER+BMI+PTEDUCAT+BIFAST+APOEGrp+(1|subject)	0.545381	0.775176	0.0189303	met ~trait+C03AA+C03EA+Age+PTGENDER+BMI+PTEDUCAT+BIFAST+APOEGrp+(1|subject)+(1|time)	0.000409836
3-IAA	Indoles and derivatives	Diagnostic group (MCI vs AD converter)	D	0.47366	0.801578	-0.0395722	met ~ trait+M01AE+Age+PTGENDER+BMI+PTEDUCAT+BIFAST+APOEGrp	0.359431	0.958188	0.0588307	met ~ trait+M01AE+Age+PTGENDER+BMI+PTEDUCAT+BIFAST+APOEGrp	0.999816	0.999816	1.49e-05	met ~ trait+M01AE+Age+PTGENDER+BMI+PTEDUCAT+BIFAST+APOEGrp	0.738808	0.873316	-0.000450158	met ~trait*time+Age+PTGENDER+BMI+PTEDUCAT+BIFAST+APOEGrp+(1|subject)	0.894031	0.961372	0.00593536	met ~trait+M01AE+Age+PTGENDER+BMI+PTEDUCAT+BIFAST+APOEGrp+(1|subject)+(1|time)	0.000409836
3-IPA	Indoles and derivatives	Diagnostic group (MCI vs AD converter)	D	0.143892	0.535361	-0.116436	met ~ trait+A10BA+M01AE+Age+PTGENDER+BMI+PTEDUCAT+BIFAST+APOEGrp	0.250086	0.958188	-0.108391	met ~ trait+A10BA+M01AE+Age+PTGENDER+BMI+PTEDUCAT+BIFAST+APOEGrp	0.661118	0.77978	-0.0434607	met ~ trait+A10BA+M01AE+Age+PTGENDER+BMI+PTEDUCAT+BIFAST+APOEGrp	0.532019	0.808522	0.00115868	met ~trait*time+A10BA+Age+PTGENDER+BMI+PTEDUCAT+BIFAST+APOEGrp+(1|subject)	0.109053	0.368241	-0.107525	met ~trait+A10BA+M01AE+Age+PTGENDER+BMI+PTEDUCAT+BIFAST+APOEGrp+(1|subject)+(1|time)	0.000409836
3-Met-His	Amino acid related	Diagnostic group (MCI vs AD converter)	D	0.0984072	0.501882	0.208917	met ~ trait+Age+PTGENDER+BMI+PTEDUCAT+BIFAST+APOEGrp	0.147992	0.958188	0.218296	met ~ trait+Age+PTGENDER+BMI+PTEDUCAT+BIFAST+APOEGrp	0.831157	0.894821	0.0340319	met ~ trait+Age+PTGENDER+BMI+PTEDUCAT+BIFAST+APOEGrp	0.132629	0.80445	-0.00527392	met ~trait*time+Age+PTGENDER+BMI+PTEDUCAT+BIFAST+APOEGrp+(1|subject)	0.103338	0.368241	0.154437	met ~trait+Age+PTGENDER+BMI+PTEDUCAT+BIFAST+APOEGrp+(1|subject)+(1|time)	0.000409836
AABA	Amino acid related	Diagnostic group (MCI vs AD converter)	D	0.931092	0.974433	-0.00324295	met ~ trait+A10BA+Age+PTGENDER+BMI+PTEDUCAT+BIFAST+APOEGrp	0.170492	0.958188	-0.0574823	met ~ trait+A10BA+Age+PTGENDER+BMI+PTEDUCAT+BIFAST+APOEGrp	0.0839931	0.259149	-0.0758417	met ~ trait+A10BA+Age+PTGENDER+BMI+PTEDUCAT+BIFAST+APOEGrp	0.618492	0.820506	-0.000457572	met ~trait*time+Age+PTGENDER+BMI+PTEDUCAT+BIFAST+APOEGrp+(1|subject)	0.216769	0.537554	-0.0361488	met ~trait+A10BA+Age+PTGENDER+BMI+PTEDUCAT+BIFAST+APOEGrp+(1|subject)+(1|time)	0.000409836
ADMA	Amino acid related	Diagnostic group (MCI vs AD converter)	D	0.374739	0.737064	0.0169503	met ~ trait+Age+PTGENDER+BMI+PTEDUCAT+BIFAST+APOEGrp	0.941947	0.973382	-0.00164616	met ~ trait+Age+PTGENDER+BMI+PTEDUCAT+BIFAST+APOEGrp	0.7489	0.845855	-0.0072025	met ~ trait+Age+PTGENDER+BMI+PTEDUCAT+BIFAST+APOEGrp	0.512434	0.808522	-0.000287105	met ~trait*time+Age+PTGENDER+BMI+PTEDUCAT+BIFAST+APOEGrp+(1|subject)	0.653876	0.835509	0.0071382	met ~trait+Age+PTGENDER+BMI+PTEDUCAT+BIFAST+APOEGrp+(1|subject)+(1|time)	0.000409836
Ala	Amino acids	Diagnostic group (MCI vs AD converter)	D	0.330588	0.711819	0.0249841	met ~ trait+Age+PTGENDER+BMI+PTEDUCAT+BIFAST+APOEGrp	0.976214	0.987928	-0.000889295	met ~ trait+Age+PTGENDER+BMI+PTEDUCAT+BIFAST+APOEGrp	0.778661	0.863248	0.00886781	met ~ trait+Age+PTGENDER+BMI+PTEDUCAT+BIFAST+APOEGrp	0.36498	0.80445	0.000539236	met ~trait*time+Age+PTGENDER+BMI+PTEDUCAT+BIFAST+APOEGrp+(1|subject)	0.526049	0.75835	0.0134741	met ~trait+Age+PTGENDER+BMI+PTEDUCAT+BIFAST+APOEGrp+(1|subject)+(1|time)	0.000409836
alpha-AAA	Amino acid related	Diagnostic group (MCI vs AD converter)	D	0.0251123	0.414139	-0.1	met ~ trait+C10AA+N02BA+Age+PTGENDER+BMI+PTEDUCAT+BIFAST+APOEGrp	0.000658914	0.0833526	-0.179766	met ~ trait+C10AA+N02BA+Age+PTGENDER+BMI+PTEDUCAT+BIFAST+APOEGrp	0.00920973	0.0991516	-0.143115	met ~ trait+C10AA+N02BA+Age+PTGENDER+BMI+PTEDUCAT+BIFAST+APOEGrp	0.376428	0.80445	-0.000883882	met ~trait*time+C10AA+N02BA+Age+PTGENDER+BMI+PTEDUCAT+BIFAST+APOEGrp+(1|subject)	0.000698044	0.0392456	-0.127714	met ~trait+C10AA+N02BA+Age+PTGENDER+BMI+PTEDUCAT+BIFAST+APOEGrp+(1|subject)+(1|time)	0.000409836
Arg	Amino acids	Diagnostic group (MCI vs AD converter)	D	0.0685284	0.47246	0.0405389	met ~ trait+A10BA+Age+PTGENDER+BMI+PTEDUCAT+BIFAST+APOEGrp	0.699534	0.960944	-0.00927938	met ~ trait+A10BA+Age+PTGENDER+BMI+PTEDUCAT+BIFAST+APOEGrp	0.459928	0.631802	-0.0182947	met ~ trait+A10BA+Age+PTGENDER+BMI+PTEDUCAT+BIFAST+APOEGrp	0.498101	0.808522	-0.00032549	met ~trait*time+A10BA+Age+PTGENDER+BMI+PTEDUCAT+BIFAST+APOEGrp+(1|subject)	0.289	0.600407	0.0185397	met ~trait+A10BA+Age+PTGENDER+BMI+PTEDUCAT+BIFAST+APOEGrp+(1|subject)+(1|time)	0.000409836
Asn	Amino acids	Diagnostic group (MCI vs AD converter)	D	0.78369	0.909512	0.00512773	met ~ trait+Age+PTGENDER+BMI+PTEDUCAT+BIFAST+APOEGrp	0.188782	0.958188	-0.0296787	met ~ trait+Age+PTGENDER+BMI+PTEDUCAT+BIFAST+APOEGrp	0.52698	0.680014	-0.0149779	met ~ trait+Age+PTGENDER+BMI+PTEDUCAT+BIFAST+APOEGrp	0.0226871	0.80445	-0.00105995	met ~trait*time+Age+PTGENDER+BMI+PTEDUCAT+BIFAST+APOEGrp+(1|subject)	0.514227	0.749853	-0.0102328	met ~trait+Age+PTGENDER+BMI+PTEDUCAT+BIFAST+APOEGrp+(1|subject)+(1|time)	0.000409836
Asp	Amino acids	Diagnostic group (MCI vs AD converter)	D	0.0044882	0.174695	0.12376	met ~ trait+M05BA+Age+PTGENDER+BMI+PTEDUCAT+BIFAST+APOEGrp	0.816966	0.961	-0.0104	met ~ trait+M05BA+Age+PTGENDER+BMI+PTEDUCAT+BIFAST+APOEGrp	0.163791	0.360341	-0.0656684	met ~ trait+M05BA+Age+PTGENDER+BMI+PTEDUCAT+BIFAST+APOEGrp	0.151238	0.80445	-0.00152513	met ~trait*time+Age+PTGENDER+BMI+PTEDUCAT+BIFAST+APOEGrp+(1|subject)	0.246877	0.552772	0.0370781	met ~trait+M05BA+Age+PTGENDER+BMI+PTEDUCAT+BIFAST+APOEGrp+(1|subject)+(1|time)	0.000409836
beta-Ala	Biogenic amines	Diagnostic group (MCI vs AD converter)	D	0.955601	0.981294	-0.00187271	met ~ trait+Age+PTGENDER+BMI+PTEDUCAT+BIFAST+APOEGrp	0.826712	0.960944	-0.00885326	met ~ trait+Age+PTGENDER+BMI+PTEDUCAT+BIFAST+APOEGrp	0.421653	0.601	0.0321595	met ~ trait+Age+PTGENDER+BMI+PTEDUCAT+BIFAST+APOEGrp	0.0524291	0.80445	-0.0015169	met ~trait*time+Age+PTGENDER+BMI+PTEDUCAT+BIFAST+APOEGrp+(1|subject)	0.920685	0.971814	0.00279394	met ~trait+Age+PTGENDER+BMI+PTEDUCAT+BIFAST+APOEGrp+(1|subject)+(1|time)	0.000409836
Betaine	Amino acid related	Diagnostic group (MCI vs AD converter)	D	0.643011	0.855386	-0.0149583	met ~ trait+C10AA+C10AB+G03+G03C+Age+PTGENDER+BMI+PTEDUCAT+BIFAST+APOEGrp	0.768098	0.960944	-0.0109447	met ~ trait+C10AA+C10AB+G03+G03C+Age+PTGENDER+BMI+PTEDUCAT+BIFAST+APOEGrp	0.975598	0.985334	0.00116296	met ~ trait+C10AA+C10AB+G03+G03C+Age+PTGENDER+BMI+PTEDUCAT+BIFAST+APOEGrp	0.184378	0.80445	-0.000878067	met ~trait*time+C10AA+C10AB+G03+G03C+Age+PTGENDER+BMI+PTEDUCAT+BIFAST+APOEGrp+(1|subject)	0.749695	0.876088	-0.00874717	met ~trait+C10AA+C10AB+G03+G03C+Age+PTGENDER+BMI+PTEDUCAT+BIFAST+APOEGrp+(1|subject)+(1|time)	0.000409836
C0	Acylcarnitines	Diagnostic group (MCI vs AD converter)	D	0.659289	0.855386	0.010632	met ~ trait+C10AB+Total_C+HDL_C+C10AB+Age+PTGENDER+BMI+PTEDUCAT+BIFAST+APOEGrp	0.816491	0.960944	-0.00695504	met ~ trait+C10AB+Total_C+HDL_C+C10AB+Age+PTGENDER+BMI+PTEDUCAT+BIFAST+APOEGrp	0.35251	0.536267	0.02654	met ~ trait+C10AB+Total_C+HDL_C+C10AB+Age+PTGENDER+BMI+PTEDUCAT+BIFAST+APOEGrp	0.988765	0.990723	-7.42e-06	met ~trait*time+C10AB+Total_C+HDL_C+C10AB+Age+PTGENDER+BMI+PTEDUCAT+BIFAST+APOEGrp+(1|subject)	0.652784	0.835509	0.00921326	met ~trait+C10AB+Total_C+HDL_C+C10AB+Age+PTGENDER+BMI+PTEDUCAT+BIFAST+APOEGrp+(1|subject)+(1|time)	0.000409836
C10	Acylcarnitines	Diagnostic group (MCI vs AD converter)	D	0.126198	0.512624	0.075859	met ~ trait+N06AB+S01ED+Total_C+HDL_C+N06AB+S01ED+Age+PTGENDER+BMI+PTEDUCAT+BIFAST+APOEGrp	0.159232	0.958188	0.0791845	met ~ trait+N06AB+S01ED+Total_C+HDL_C+N06AB+S01ED+Age+PTGENDER+BMI+PTEDUCAT+BIFAST+APOEGrp	0.163088	0.360341	0.0858635	met ~ trait+N06AB+S01ED+Total_C+HDL_C+N06AB+S01ED+Age+PTGENDER+BMI+PTEDUCAT+BIFAST+APOEGrp	0.575259	0.808522	-0.000649621	met ~trait*time+Total_C+HDL_C+Age+PTGENDER+BMI+PTEDUCAT+BIFAST+APOEGrp+(1|subject)	0.0378626	0.236525	0.0836265	met ~trait+N06AB+S01ED+Total_C+HDL_C+N06AB+S01ED+Age+PTGENDER+BMI+PTEDUCAT+BIFAST+APOEGrp+(1|subject)+(1|time)	0.000409836
C10:2	Acylcarnitines	Diagnostic group (MCI vs AD converter)	D	0.654974	0.855386	-0.00875784	met ~ trait+A10BA+Total_C+HDL_C+A10BA+Age+PTGENDER+BMI+PTEDUCAT+BIFAST+APOEGrp	0.97596	0.987928	0.000670591	met ~ trait+A10BA+Total_C+HDL_C+A10BA+Age+PTGENDER+BMI+PTEDUCAT+BIFAST+APOEGrp	0.0213006	0.147645	0.0528326	met ~ trait+A10BA+Total_C+HDL_C+A10BA+Age+PTGENDER+BMI+PTEDUCAT+BIFAST+APOEGrp	0.356832	0.80445	0.000461378	met ~trait*time+Total_C+HDL_C+Age+PTGENDER+BMI+PTEDUCAT+BIFAST+APOEGrp+(1|subject)	0.438798	0.708104	0.0116866	met ~trait+A10BA+Total_C+HDL_C+A10BA+Age+PTGENDER+BMI+PTEDUCAT+BIFAST+APOEGrp+(1|subject)+(1|time)	0.000409836
C12	Acylcarnitines	Diagnostic group (MCI vs AD converter)	D	0.0252288	0.414139	0.0774229	met ~ trait+S01ED+Total_C+HDL_C+S01ED+Age+PTGENDER+BMI+PTEDUCAT+BIFAST+APOEGrp	0.156451	0.958188	0.054552	met ~ trait+S01ED+Total_C+HDL_C+S01ED+Age+PTGENDER+BMI+PTEDUCAT+BIFAST+APOEGrp	0.161736	0.359	0.0565825	met ~ trait+S01ED+Total_C+HDL_C+S01ED+Age+PTGENDER+BMI+PTEDUCAT+BIFAST+APOEGrp	0.297713	0.80445	-0.000861727	met ~trait*time+Total_C+HDL_C+Age+PTGENDER+BMI+PTEDUCAT+BIFAST+APOEGrp+(1|subject)	0.0140076	0.152026	0.0664218	met ~trait+S01ED+Total_C+HDL_C+S01ED+Age+PTGENDER+BMI+PTEDUCAT+BIFAST+APOEGrp+(1|subject)+(1|time)	0.000409836
C14:1	Acylcarnitines	Diagnostic group (MCI vs AD converter)	D	0.0632597	0.470726	0.0459464	met ~ trait+A10BA+C10AA+Total_C+HDL_C+A10BA+C10AA+Age+PTGENDER+BMI+PTEDUCAT+BIFAST+APOEGrp	0.043193	0.946427	0.0573867	met ~ trait+A10BA+C10AA+Total_C+HDL_C+A10BA+C10AA+Age+PTGENDER+BMI+PTEDUCAT+BIFAST+APOEGrp	0.225136	0.417284	0.0379876	met ~ trait+A10BA+C10AA+Total_C+HDL_C+A10BA+C10AA+Age+PTGENDER+BMI+PTEDUCAT+BIFAST+APOEGrp	0.668868	0.846069	-0.000273156	met ~trait*time+A10BA+C10AA+Total_C+HDL_C+A10BA+C10AA+Age+PTGENDER+BMI+PTEDUCAT+BIFAST+APOEGrp+(1|subject)	0.0133082	0.152026	0.0484226	met ~trait+A10BA+C10AA+Total_C+HDL_C+A10BA+C10AA+Age+PTGENDER+BMI+PTEDUCAT+BIFAST+APOEGrp+(1|subject)+(1|time)	0.000409836
C14:1-OH	Acylcarnitines	Diagnostic group (MCI vs AD converter)	D	0.205057	0.636558	0.0245	met ~ trait+A10BA+Total_C+HDL_C+A10BA+Age+PTGENDER+BMI+PTEDUCAT+BIFAST+APOEGrp	0.878498	0.961011	0.00345271	met ~ trait+A10BA+Total_C+HDL_C+A10BA+Age+PTGENDER+BMI+PTEDUCAT+BIFAST+APOEGrp	0.539219	0.684294	0.0148833	met ~ trait+A10BA+Total_C+HDL_C+A10BA+Age+PTGENDER+BMI+PTEDUCAT+BIFAST+APOEGrp	0.956998	0.970367	-2.66e-05	met ~trait*time+Total_C+HDL_C+Age+PTGENDER+BMI+PTEDUCAT+BIFAST+APOEGrp+(1|subject)	0.233518	0.542979	0.0183223	met ~trait+A10BA+Total_C+HDL_C+A10BA+Age+PTGENDER+BMI+PTEDUCAT+BIFAST+APOEGrp+(1|subject)+(1|time)	0.000409836
C14:2	Acylcarnitines	Diagnostic group (MCI vs AD converter)	D	0.36401	0.737064	0.0354179	met ~ trait+A10BA+Total_C+HDL_C+A10BA+Age+PTGENDER+BMI+PTEDUCAT+BIFAST+APOEGrp	0.140539	0.958188	0.0620491	met ~ trait+A10BA+Total_C+HDL_C+A10BA+Age+PTGENDER+BMI+PTEDUCAT+BIFAST+APOEGrp	0.575344	0.71	0.0262181	met ~ trait+A10BA+Total_C+HDL_C+A10BA+Age+PTGENDER+BMI+PTEDUCAT+BIFAST+APOEGrp	0.636287	0.82343	-0.000455529	met ~trait*time+Total_C+HDL_C+Age+PTGENDER+BMI+PTEDUCAT+BIFAST+APOEGrp+(1|subject)	0.111341	0.368241	0.0475418	met ~trait+A10BA+Total_C+HDL_C+A10BA+Age+PTGENDER+BMI+PTEDUCAT+BIFAST+APOEGrp+(1|subject)+(1|time)	0.000409836
C14:2-OH	Acylcarnitines	Diagnostic group (MCI vs AD converter)	D	0.859045	0.943606	0.00296287	met ~ trait+A10BA+Total_C+HDL_C+A10BA+Age+PTGENDER+BMI+PTEDUCAT+BIFAST+APOEGrp	0.571144	0.960944	-0.0105758	met ~ trait+A10BA+Total_C+HDL_C+A10BA+Age+PTGENDER+BMI+PTEDUCAT+BIFAST+APOEGrp	0.542433	0.684294	0.0121127	met ~ trait+A10BA+Total_C+HDL_C+A10BA+Age+PTGENDER+BMI+PTEDUCAT+BIFAST+APOEGrp	0.551337	0.808522	0.00025155	met ~trait*time+C10AA+Total_C+HDL_C+C10AA+Age+PTGENDER+BMI+PTEDUCAT+BIFAST+APOEGrp+(1|subject)	0.7774	0.891983	0.00361358	met ~trait+A10BA+Total_C+HDL_C+A10BA+Age+PTGENDER+BMI+PTEDUCAT+BIFAST+APOEGrp+(1|subject)+(1|time)	0.000409836
C16	Acylcarnitines	Diagnostic group (MCI vs AD converter)	D	0.749702	0.90517	0.0082	met ~ trait+C03EA+Total_C+HDL_C+C03EA+Age+PTGENDER+BMI+PTEDUCAT+BIFAST+APOEGrp	0.27214	0.958188	0.032473	met ~ trait+C03EA+Total_C+HDL_C+C03EA+Age+PTGENDER+BMI+PTEDUCAT+BIFAST+APOEGrp	0.859237	0.911476	0.00537358	met ~ trait+C03EA+Total_C+HDL_C+C03EA+Age+PTGENDER+BMI+PTEDUCAT+BIFAST+APOEGrp	0.911622	0.948248	-6.82e-05	met ~trait*time+Total_C+HDL_C+Age+PTGENDER+BMI+PTEDUCAT+BIFAST+APOEGrp+(1|subject)	0.452897	0.713912	0.015412	met ~trait+C03EA+Total_C+HDL_C+C03EA+Age+PTGENDER+BMI+PTEDUCAT+BIFAST+APOEGrp+(1|subject)+(1|time)	0.000409836
C16-OH	Acylcarnitines	Diagnostic group (MCI vs AD converter)	D	0.461608	0.791775	0.0125942	met ~ trait+C10AA+Total_C+HDL_C+C10AA+Age+PTGENDER+BMI+PTEDUCAT+BIFAST+APOEGrp	0.696793	0.960944	-0.00793511	met ~ trait+C10AA+Total_C+HDL_C+C10AA+Age+PTGENDER+BMI+PTEDUCAT+BIFAST+APOEGrp	0.346869	0.531866	0.0199047	met ~ trait+C10AA+Total_C+HDL_C+C10AA+Age+PTGENDER+BMI+PTEDUCAT+BIFAST+APOEGrp	0.24623	0.80445	0.00050009	met ~trait*time+C10AA+Total_C+HDL_C+C10AA+Age+PTGENDER+BMI+PTEDUCAT+BIFAST+APOEGrp+(1|subject)	0.414666	0.690201	0.011288	met ~trait+C10AA+Total_C+HDL_C+C10AA+Age+PTGENDER+BMI+PTEDUCAT+BIFAST+APOEGrp+(1|subject)+(1|time)	0.000409836
C16:1	Acylcarnitines	Diagnostic group (MCI vs AD converter)	D	0.0177834	0.347377	0.0676997	met ~ trait+A10BA+Total_C+HDL_C+A10BA+Age+PTGENDER+BMI+PTEDUCAT+BIFAST+APOEGrp	0.0922445	0.958188	0.0548957	met ~ trait+A10BA+Total_C+HDL_C+A10BA+Age+PTGENDER+BMI+PTEDUCAT+BIFAST+APOEGrp	0.141485	0.339	0.0500328	met ~ trait+A10BA+Total_C+HDL_C+A10BA+Age+PTGENDER+BMI+PTEDUCAT+BIFAST+APOEGrp	0.519095	0.808522	-0.000462101	met ~trait*time+Total_C+HDL_C+Age+PTGENDER+BMI+PTEDUCAT+BIFAST+APOEGrp+(1|subject)	0.00566891	0.130385	0.0618255	met ~trait+A10BA+Total_C+HDL_C+A10BA+Age+PTGENDER+BMI+PTEDUCAT+BIFAST+APOEGrp+(1|subject)+(1|time)	0.000409836
C16:1-OH	Acylcarnitines	Diagnostic group (MCI vs AD converter)	D	0.277614	0.68819	0.0181497	met ~ trait+Total_C+HDL_C+Age+PTGENDER+BMI+PTEDUCAT+BIFAST+APOEGrp	0.615224	0.960944	0.0101052	met ~ trait+Total_C+HDL_C+Age+PTGENDER+BMI+PTEDUCAT+BIFAST+APOEGrp	0.15682	0.354245	0.0286954	met ~ trait+Total_C+HDL_C+Age+PTGENDER+BMI+PTEDUCAT+BIFAST+APOEGrp	0.621354	0.820662	0.000206873	met ~trait*time+C10AA+Total_C+HDL_C+C10AA+Age+PTGENDER+BMI+PTEDUCAT+BIFAST+APOEGrp+(1|subject)	0.132222	0.398239	0.0201467	met ~trait+Total_C+HDL_C+Age+PTGENDER+BMI+PTEDUCAT+BIFAST+APOEGrp+(1|subject)+(1|time)	0.000409836
C16:2	Acylcarnitines	Diagnostic group (MCI vs AD converter)	D	0.194855	0.61623	0.026281	met ~ trait+A10BA+Total_C+HDL_C+A10BA+Age+PTGENDER+BMI+PTEDUCAT+BIFAST+APOEGrp	0.264649	0.958188	0.0260034	met ~ trait+A10BA+Total_C+HDL_C+A10BA+Age+PTGENDER+BMI+PTEDUCAT+BIFAST+APOEGrp	0.303082	0.497921	0.0258388	met ~ trait+A10BA+Total_C+HDL_C+A10BA+Age+PTGENDER+BMI+PTEDUCAT+BIFAST+APOEGrp	0.814453	0.901955	0.00012144	met ~trait*time+Total_C+HDL_C+Age+PTGENDER+BMI+PTEDUCAT+BIFAST+APOEGrp+(1|subject)	0.0763223	0.32728	0.0286957	met ~trait+A10BA+Total_C+HDL_C+A10BA+Age+PTGENDER+BMI+PTEDUCAT+BIFAST+APOEGrp+(1|subject)+(1|time)	0.000409836
C16:2-OH	Acylcarnitines	Diagnostic group (MCI vs AD converter)	D	0.748316	0.90517	0.00506217	met ~ trait+Total_C+HDL_C+Age+PTGENDER+BMI+PTEDUCAT+BIFAST+APOEGrp	0.633669	0.960944	-0.0086014	met ~ trait+Total_C+HDL_C+Age+PTGENDER+BMI+PTEDUCAT+BIFAST+APOEGrp	0.785526	0.865962	0.0051029	met ~ trait+Total_C+HDL_C+Age+PTGENDER+BMI+PTEDUCAT+BIFAST+APOEGrp	0.592768	0.808522	0.000211685	met ~trait*time+Total_C+HDL_C+Age+PTGENDER+BMI+PTEDUCAT+BIFAST+APOEGrp+(1|subject)	0.716992	0.857678	0.00447689	met ~trait+Total_C+HDL_C+Age+PTGENDER+BMI+PTEDUCAT+BIFAST+APOEGrp+(1|subject)+(1|time)	0.000409836
C18	Acylcarnitines	Diagnostic group (MCI vs AD converter)	D	0.119371	0.511878	0.0370673	met ~ trait+C03EA+C10AA+Total_C+HDL_C+C03EA+C10AA+Age+PTGENDER+BMI+PTEDUCAT+BIFAST+APOEGrp	0.0876476	0.958188	0.0462378	met ~ trait+C03EA+C10AA+Total_C+HDL_C+C03EA+C10AA+Age+PTGENDER+BMI+PTEDUCAT+BIFAST+APOEGrp	0.319414	0.506	0.0278978	met ~ trait+C03EA+C10AA+Total_C+HDL_C+C03EA+C10AA+Age+PTGENDER+BMI+PTEDUCAT+BIFAST+APOEGrp	0.52287	0.808522	0.000348304	met ~trait*time+Total_C+HDL_C+Age+PTGENDER+BMI+PTEDUCAT+BIFAST+APOEGrp+(1|subject)	0.0625588	0.291029	0.0361414	met ~trait+C03EA+C10AA+Total_C+HDL_C+C03EA+C10AA+Age+PTGENDER+BMI+PTEDUCAT+BIFAST+APOEGrp+(1|subject)+(1|time)	0.000409836
C18:1	Acylcarnitines	Diagnostic group (MCI vs AD converter)	D	0.0381176	0.42464	0.0614324	met ~ trait+Total_C+HDL_C+Age+PTGENDER+BMI+PTEDUCAT+BIFAST+APOEGrp	0.0393339	0.946427	0.0704074	met ~ trait+Total_C+HDL_C+Age+PTGENDER+BMI+PTEDUCAT+BIFAST+APOEGrp	0.993745	0.997087	0.000268374	met ~ trait+Total_C+HDL_C+Age+PTGENDER+BMI+PTEDUCAT+BIFAST+APOEGrp	0.334827	0.80445	-0.000700548	met ~trait*time+Total_C+HDL_C+Age+PTGENDER+BMI+PTEDUCAT+BIFAST+APOEGrp+(1|subject)	0.0308322	0.202612	0.0502038	met ~trait+Total_C+HDL_C+Age+PTGENDER+BMI+PTEDUCAT+BIFAST+APOEGrp+(1|subject)+(1|time)	0.000409836
C18:1-OH	Acylcarnitines	Diagnostic group (MCI vs AD converter)	D	0.0940872	0.497325	0.0273946	met ~ trait+C01DA+C10AA+G03+Total_C+HDL_C+C01DA+C10AA+G03+Age+PTGENDER+BMI+PTEDUCAT+BIFAST+APOEGrp	0.58141	0.960944	0.0105545	met ~ trait+C01DA+C10AA+G03+Total_C+HDL_C+C01DA+C10AA+G03+Age+PTGENDER+BMI+PTEDUCAT+BIFAST+APOEGrp	0.282166	0.475211	0.0218552	met ~ trait+C01DA+C10AA+G03+Total_C+HDL_C+C01DA+C10AA+G03+Age+PTGENDER+BMI+PTEDUCAT+BIFAST+APOEGrp	0.596005	0.808522	0.000220056	met ~trait*time+C10AA+Total_C+HDL_C+C10AA+Age+PTGENDER+BMI+PTEDUCAT+BIFAST+APOEGrp+(1|subject)	0.0566881	0.288585	0.0248268	met ~trait+C01DA+C10AA+G03+Total_C+HDL_C+C01DA+C10AA+G03+Age+PTGENDER+BMI+PTEDUCAT+BIFAST+APOEGrp+(1|subject)+(1|time)	0.000409836
C18:2	Acylcarnitines	Diagnostic group (MCI vs AD converter)	D	0.760321	0.90517	0.00945608	met ~ trait+Total_C+HDL_C+Age+PTGENDER+BMI+PTEDUCAT+BIFAST+APOEGrp	0.0502297	0.95619	0.0690416	met ~ trait+Total_C+HDL_C+Age+PTGENDER+BMI+PTEDUCAT+BIFAST+APOEGrp	0.809541	0.884817	-0.0084656	met ~ trait+Total_C+HDL_C+Age+PTGENDER+BMI+PTEDUCAT+BIFAST+APOEGrp	0.720678	0.869091	0.000256019	met ~trait*time+Total_C+HDL_C+Age+PTGENDER+BMI+PTEDUCAT+BIFAST+APOEGrp+(1|subject)	0.294955	0.602988	0.0259454	met ~trait+Total_C+HDL_C+Age+PTGENDER+BMI+PTEDUCAT+BIFAST+APOEGrp+(1|subject)+(1|time)	0.000409836
C2	Acylcarnitines	Diagnostic group (MCI vs AD converter)	D	0.2917	0.689719	0.04187	met ~ trait+J01+Total_C+HDL_C+J01+Age+PTGENDER+BMI+PTEDUCAT+BIFAST+APOEGrp	0.290643	0.958188	0.0458333	met ~ trait+J01+Total_C+HDL_C+J01+Age+PTGENDER+BMI+PTEDUCAT+BIFAST+APOEGrp	0.741237	0.840955	0.0150665	met ~ trait+J01+Total_C+HDL_C+J01+Age+PTGENDER+BMI+PTEDUCAT+BIFAST+APOEGrp	0.834933	0.905485	0.000199428	met ~trait*time+Total_C+HDL_C+Age+PTGENDER+BMI+PTEDUCAT+BIFAST+APOEGrp+(1|subject)	0.170854	0.472415	0.041459	met ~trait+J01+Total_C+HDL_C+J01+Age+PTGENDER+BMI+PTEDUCAT+BIFAST+APOEGrp+(1|subject)+(1|time)	0.000409836
C3	Acylcarnitines	Diagnostic group (MCI vs AD converter)	D	0.760886	0.90517	-0.0072974	met ~ trait+A10+Total_C+HDL_C+A10+Age+PTGENDER+BMI+PTEDUCAT+BIFAST+APOEGrp	0.133323	0.958188	-0.0435347	met ~ trait+A10+Total_C+HDL_C+A10+Age+PTGENDER+BMI+PTEDUCAT+BIFAST+APOEGrp	0.23265	0.418936	0.0347246	met ~ trait+A10+Total_C+HDL_C+A10+Age+PTGENDER+BMI+PTEDUCAT+BIFAST+APOEGrp	0.211129	0.80445	0.000706222	met ~trait*time+Total_C+HDL_C+Age+PTGENDER+BMI+PTEDUCAT+BIFAST+APOEGrp+(1|subject)	0.776639	0.891983	-0.00564908	met ~trait+A10+Total_C+HDL_C+A10+Age+PTGENDER+BMI+PTEDUCAT+BIFAST+APOEGrp+(1|subject)+(1|time)	0.000409836
C3-DC (C4-OH)	Acylcarnitines	Diagnostic group (MCI vs AD converter)	D	0.865283	0.943606	-0.00360787	met ~ trait+G04CA+Total_C+HDL_C+G04CA+Age+PTGENDER+BMI+PTEDUCAT+BIFAST+APOEGrp	0.857402	0.960944	-0.00434098	met ~ trait+G04CA+Total_C+HDL_C+G04CA+Age+PTGENDER+BMI+PTEDUCAT+BIFAST+APOEGrp	0.512487	0.670074	-0.0161599	met ~ trait+G04CA+Total_C+HDL_C+G04CA+Age+PTGENDER+BMI+PTEDUCAT+BIFAST+APOEGrp	0.705372	0.866307	0.000214342	met ~trait*time+Total_C+HDL_C+Age+PTGENDER+BMI+PTEDUCAT+BIFAST+APOEGrp+(1|subject)	0.675634	0.850425	-0.00663831	met ~trait+G04CA+Total_C+HDL_C+G04CA+Age+PTGENDER+BMI+PTEDUCAT+BIFAST+APOEGrp+(1|subject)+(1|time)	0.000409836
C3-OH	Acylcarnitines	Diagnostic group (MCI vs AD converter)	D	0.322413	0.704899	-0.0141742	met ~ trait+Total_C+HDL_C+Age+PTGENDER+BMI+PTEDUCAT+BIFAST+APOEGrp	0.231038	0.958188	-0.0197732	met ~ trait+Total_C+HDL_C+Age+PTGENDER+BMI+PTEDUCAT+BIFAST+APOEGrp	0.719844	0.831134	0.00589829	met ~ trait+Total_C+HDL_C+Age+PTGENDER+BMI+PTEDUCAT+BIFAST+APOEGrp	0.0565852	0.80445	0.000717032	met ~trait*time+C10AA+G04CA+Total_C+HDL_C+C10AA+G04CA+Age+PTGENDER+BMI+PTEDUCAT+BIFAST+APOEGrp+(1|subject)	0.395028	0.673011	-0.00907789	met ~trait+Total_C+HDL_C+Age+PTGENDER+BMI+PTEDUCAT+BIFAST+APOEGrp+(1|subject)+(1|time)	0.000409836
C3:1	Acylcarnitines	Diagnostic group (MCI vs AD converter)	D	0.280172	0.68819	-0.0155709	met ~ trait+C10AA+G04CA+Total_C+HDL_C+C10AA+G04CA+Age+PTGENDER+BMI+PTEDUCAT+BIFAST+APOEGrp	0.0700657	0.958188	-0.0307883	met ~ trait+C10AA+G04CA+Total_C+HDL_C+C10AA+G04CA+Age+PTGENDER+BMI+PTEDUCAT+BIFAST+APOEGrp	0.929269	0.959613	-0.00144376	met ~ trait+C10AA+G04CA+Total_C+HDL_C+C10AA+G04CA+Age+PTGENDER+BMI+PTEDUCAT+BIFAST+APOEGrp	0.065083	0.80445	0.0007032	met ~trait*time+C10AA+G04CA+Total_C+HDL_C+C10AA+G04CA+Age+PTGENDER+BMI+PTEDUCAT+BIFAST+APOEGrp+(1|subject)	0.165552	0.462814	-0.0149472	met ~trait+C10AA+G04CA+Total_C+HDL_C+C10AA+G04CA+Age+PTGENDER+BMI+PTEDUCAT+BIFAST+APOEGrp+(1|subject)+(1|time)	0.000409836
C4	Acylcarnitines	Diagnostic group (MCI vs AD converter)	D	0.620004	0.850127	0.0135189	met ~ trait+Total_C+HDL_C+Age+PTGENDER+BMI+PTEDUCAT+BIFAST+APOEGrp	0.675499	0.960944	0.0134598	met ~ trait+Total_C+HDL_C+Age+PTGENDER+BMI+PTEDUCAT+BIFAST+APOEGrp	0.30274	0.497921	0.0353151	met ~ trait+Total_C+HDL_C+Age+PTGENDER+BMI+PTEDUCAT+BIFAST+APOEGrp	0.0889377	0.80445	0.000931044	met ~trait*time+Total_C+HDL_C+Age+PTGENDER+BMI+PTEDUCAT+BIFAST+APOEGrp+(1|subject)	0.478147	0.726554	0.0166858	met ~trait+Total_C+HDL_C+Age+PTGENDER+BMI+PTEDUCAT+BIFAST+APOEGrp+(1|subject)+(1|time)	0.000409836
C5	Acylcarnitines	Diagnostic group (MCI vs AD converter)	D	0.411529	0.75447	-0.0188995	met ~ trait+C03EA+C10AB+Total_C+HDL_C+C03EA+C10AB+Age+PTGENDER+BMI+PTEDUCAT+BIFAST+APOEGrp	0.398721	0.960944	-0.02232	met ~ trait+C03EA+C10AB+Total_C+HDL_C+C03EA+C10AB+Age+PTGENDER+BMI+PTEDUCAT+BIFAST+APOEGrp	0.352919	0.536267	-0.024516	met ~ trait+C03EA+C10AB+Total_C+HDL_C+C03EA+C10AB+Age+PTGENDER+BMI+PTEDUCAT+BIFAST+APOEGrp	0.435121	0.80445	0.000430364	met ~trait*time+Total_C+HDL_C+Age+PTGENDER+BMI+PTEDUCAT+BIFAST+APOEGrp+(1|subject)	0.236078	0.542979	-0.0215161	met ~trait+C03EA+C10AB+Total_C+HDL_C+C03EA+C10AB+Age+PTGENDER+BMI+PTEDUCAT+BIFAST+APOEGrp+(1|subject)+(1|time)	0.000409836
C5-DC (C6-OH)	Acylcarnitines	Diagnostic group (MCI vs AD converter)	D	0.492665	0.817339	0.00982	met ~ trait+Total_C+HDL_C+Age+PTGENDER+BMI+PTEDUCAT+BIFAST+APOEGrp	0.864353	0.960944	0.00287678	met ~ trait+Total_C+HDL_C+Age+PTGENDER+BMI+PTEDUCAT+BIFAST+APOEGrp	0.474291	0.645138	0.012315	met ~ trait+Total_C+HDL_C+Age+PTGENDER+BMI+PTEDUCAT+BIFAST+APOEGrp	0.0597988	0.80445	0.000679071	met ~trait*time+C10AA+Total_C+HDL_C+C10AA+Age+PTGENDER+BMI+PTEDUCAT+BIFAST+APOEGrp+(1|subject)	0.334973	0.634189	0.0111578	met ~trait+Total_C+HDL_C+Age+PTGENDER+BMI+PTEDUCAT+BIFAST+APOEGrp+(1|subject)+(1|time)	0.000409836
C5-M-DC	Acylcarnitines	Diagnostic group (MCI vs AD converter)	D	0.967161	0.982029	0.000627	met ~ trait+Total_C+HDL_C+Age+PTGENDER+BMI+PTEDUCAT+BIFAST+APOEGrp	0.794107	0.960944	0.00478299	met ~ trait+Total_C+HDL_C+Age+PTGENDER+BMI+PTEDUCAT+BIFAST+APOEGrp	0.154624	0.35085	0.0252044	met ~ trait+Total_C+HDL_C+Age+PTGENDER+BMI+PTEDUCAT+BIFAST+APOEGrp	0.00509564	0.80445	0.00103496	met ~trait*time+Total_C+HDL_C+Age+PTGENDER+BMI+PTEDUCAT+BIFAST+APOEGrp+(1|subject)	0.434714	0.707284	0.00964959	met ~trait+Total_C+HDL_C+Age+PTGENDER+BMI+PTEDUCAT+BIFAST+APOEGrp+(1|subject)+(1|time)	0.000409836
C5-OH (C3-DC-M)	Acylcarnitines	Diagnostic group (MCI vs AD converter)	D	0.827635	0.932702	0.0032	met ~ trait+Total_C+HDL_C+Age+PTGENDER+BMI+PTEDUCAT+BIFAST+APOEGrp	0.231399	0.958188	-0.0208103	met ~ trait+Total_C+HDL_C+Age+PTGENDER+BMI+PTEDUCAT+BIFAST+APOEGrp	0.886621	0.932703	0.00261369	met ~ trait+Total_C+HDL_C+Age+PTGENDER+BMI+PTEDUCAT+BIFAST+APOEGrp	0.11626	0.80445	0.000578178	met ~trait*time+Total_C+HDL_C+Age+PTGENDER+BMI+PTEDUCAT+BIFAST+APOEGrp+(1|subject)	0.934458	0.975385	-0.00097414	met ~trait+Total_C+HDL_C+Age+PTGENDER+BMI+PTEDUCAT+BIFAST+APOEGrp+(1|subject)+(1|time)	0.000409836
C5:1	Acylcarnitines	Diagnostic group (MCI vs AD converter)	D	0.543397	0.82522	-0.00904143	met ~ trait+Total_C+HDL_C+Age+PTGENDER+BMI+PTEDUCAT+BIFAST+APOEGrp	0.0841975	0.958188	-0.0294492	met ~ trait+Total_C+HDL_C+Age+PTGENDER+BMI+PTEDUCAT+BIFAST+APOEGrp	0.529225	0.680014	-0.0106536	met ~ trait+Total_C+HDL_C+Age+PTGENDER+BMI+PTEDUCAT+BIFAST+APOEGrp	0.242988	0.80445	0.000440085	met ~trait*time+C10AA+Total_C+HDL_C+C10AA+Age+PTGENDER+BMI+PTEDUCAT+BIFAST+APOEGrp+(1|subject)	0.222228	0.542236	-0.0137259	met ~trait+Total_C+HDL_C+Age+PTGENDER+BMI+PTEDUCAT+BIFAST+APOEGrp+(1|subject)+(1|time)	0.000409836
C6 (C4:1-DC)	Acylcarnitines	Diagnostic group (MCI vs AD converter)	D	0.233982	0.654116	0.0254499	met ~ trait+C03EA+Total_C+HDL_C+C03EA+Age+PTGENDER+BMI+PTEDUCAT+BIFAST+APOEGrp	0.386508	0.960944	0.0209596	met ~ trait+C03EA+Total_C+HDL_C+C03EA+Age+PTGENDER+BMI+PTEDUCAT+BIFAST+APOEGrp	0.0666816	0.237636	0.0469906	met ~ trait+C03EA+Total_C+HDL_C+C03EA+Age+PTGENDER+BMI+PTEDUCAT+BIFAST+APOEGrp	0.0179727	0.80445	0.00116468	met ~trait*time+Total_C+HDL_C+Age+PTGENDER+BMI+PTEDUCAT+BIFAST+APOEGrp+(1|subject)	0.0675352	0.300736	0.0315519	met ~trait+C03EA+Total_C+HDL_C+C03EA+Age+PTGENDER+BMI+PTEDUCAT+BIFAST+APOEGrp+(1|subject)+(1|time)	0.000409836
C6:1	Acylcarnitines	Diagnostic group (MCI vs AD converter)	D	0.44901	0.787149	-0.0126433	met ~ trait+Total_C+HDL_C+Age+PTGENDER+BMI+PTEDUCAT+BIFAST+APOEGrp	0.258416	0.958188	-0.0206937	met ~ trait+Total_C+HDL_C+Age+PTGENDER+BMI+PTEDUCAT+BIFAST+APOEGrp	0.725212	0.832102	0.00652398	met ~ trait+Total_C+HDL_C+Age+PTGENDER+BMI+PTEDUCAT+BIFAST+APOEGrp	0.175983	0.80445	0.000561945	met ~trait*time+C10AA+Total_C+HDL_C+C10AA+Age+PTGENDER+BMI+PTEDUCAT+BIFAST+APOEGrp+(1|subject)	0.37767	0.665118	-0.0111295	met ~trait+Total_C+HDL_C+Age+PTGENDER+BMI+PTEDUCAT+BIFAST+APOEGrp+(1|subject)+(1|time)	0.000409836
C8	Acylcarnitines	Diagnostic group (MCI vs AD converter)	D	0.27082	0.68819	0.0382569	met ~ trait+N06AB+S01ED+Total_C+HDL_C+N06AB+S01ED+Age+PTGENDER+BMI+PTEDUCAT+BIFAST+APOEGrp	0.199139	0.958188	0.0488982	met ~ trait+N06AB+S01ED+Total_C+HDL_C+N06AB+S01ED+Age+PTGENDER+BMI+PTEDUCAT+BIFAST+APOEGrp	0.307929	0.504246	0.042031	met ~ trait+N06AB+S01ED+Total_C+HDL_C+N06AB+S01ED+Age+PTGENDER+BMI+PTEDUCAT+BIFAST+APOEGrp	0.920138	0.948248	-7.63e-05	met ~trait*time+Total_C+HDL_C+Age+PTGENDER+BMI+PTEDUCAT+BIFAST+APOEGrp+(1|subject)	0.128775	0.392531	0.0423405	met ~trait+N06AB+S01ED+Total_C+HDL_C+N06AB+S01ED+Age+PTGENDER+BMI+PTEDUCAT+BIFAST+APOEGrp+(1|subject)+(1|time)	0.000409836
C9	Acylcarnitines	Diagnostic group (MCI vs AD converter)	D	0.62465	0.850127	-0.010942	met ~ trait+A10BA+A12CE+Total_C+HDL_C+A10BA+A12CE+Age+PTGENDER+BMI+PTEDUCAT+BIFAST+APOEGrp	0.762605	0.960944	0.00788328	met ~ trait+A10BA+A12CE+Total_C+HDL_C+A10BA+A12CE+Age+PTGENDER+BMI+PTEDUCAT+BIFAST+APOEGrp	0.367535	0.55349	0.0249537	met ~ trait+A10BA+A12CE+Total_C+HDL_C+A10BA+A12CE+Age+PTGENDER+BMI+PTEDUCAT+BIFAST+APOEGrp	0.91174	0.948248	5.62e-05	met ~trait*time+Total_C+HDL_C+Age+PTGENDER+BMI+PTEDUCAT+BIFAST+APOEGrp+(1|subject)	0.907595	0.971814	0.00219599	met ~trait+A10BA+A12CE+Total_C+HDL_C+A10BA+A12CE+Age+PTGENDER+BMI+PTEDUCAT+BIFAST+APOEGrp+(1|subject)+(1|time)	0.000409836
CE(14:1)	Cholesteryl esters	Diagnostic group (MCI vs AD converter)	D	0.546913	0.82522	0.00943133	met ~ trait+Total_C+HDL_C+Age+PTGENDER+BMI+PTEDUCAT+BIFAST+APOEGrp	0.361688	0.958188	-0.0178071	met ~ trait+Total_C+HDL_C+Age+PTGENDER+BMI+PTEDUCAT+BIFAST+APOEGrp	0.403912	0.587069	-0.0164019	met ~ trait+Total_C+HDL_C+Age+PTGENDER+BMI+PTEDUCAT+BIFAST+APOEGrp	0.186693	0.80445	-0.0005344	met ~trait*time+Total_C+HDL_C+Age+PTGENDER+BMI+PTEDUCAT+BIFAST+APOEGrp+(1|subject)	0.987069	0.994934	0.000208416	met ~trait+Total_C+HDL_C+Age+PTGENDER+BMI+PTEDUCAT+BIFAST+APOEGrp+(1|subject)+(1|time)	0.000409836
CE(15:0)	Cholesteryl esters	Diagnostic group (MCI vs AD converter)	D	0.958422	0.981294	0.00120882	met ~ trait+C10AA+Total_C+HDL_C+C10AA+Age+PTGENDER+BMI+PTEDUCAT+BIFAST+APOEGrp	0.405891	0.960944	0.0231334	met ~ trait+C10AA+Total_C+HDL_C+C10AA+Age+PTGENDER+BMI+PTEDUCAT+BIFAST+APOEGrp	0.246369	0.435883	0.0325568	met ~ trait+C10AA+Total_C+HDL_C+C10AA+Age+PTGENDER+BMI+PTEDUCAT+BIFAST+APOEGrp	0.65279	0.834183	0.00023169	met ~trait*time+C10AA+Total_C+HDL_C+C10AA+Age+PTGENDER+BMI+PTEDUCAT+BIFAST+APOEGrp+(1|subject)	0.248926	0.552772	0.0228155	met ~trait+C10AA+Total_C+HDL_C+C10AA+Age+PTGENDER+BMI+PTEDUCAT+BIFAST+APOEGrp+(1|subject)+(1|time)	0.000409836
CE(15:1)	Cholesteryl esters	Diagnostic group (MCI vs AD converter)	D	0.769304	0.90517	-0.00827303	met ~ trait+C10AA+Total_C+HDL_C+C10AA+Age+PTGENDER+BMI+PTEDUCAT+BIFAST+APOEGrp	0.837503	0.960944	0.00705934	met ~ trait+C10AA+Total_C+HDL_C+C10AA+Age+PTGENDER+BMI+PTEDUCAT+BIFAST+APOEGrp	0.169162	0.363586	0.046114	met ~ trait+C10AA+Total_C+HDL_C+C10AA+Age+PTGENDER+BMI+PTEDUCAT+BIFAST+APOEGrp	0.338238	0.80445	0.000586055	met ~trait*time+C10AA+Total_C+HDL_C+C10AA+Age+PTGENDER+BMI+PTEDUCAT+BIFAST+APOEGrp+(1|subject)	0.427878	0.700668	0.0193843	met ~trait+C10AA+Total_C+HDL_C+C10AA+Age+PTGENDER+BMI+PTEDUCAT+BIFAST+APOEGrp+(1|subject)+(1|time)	0.000409836
CE(16:0)	Cholesteryl esters	Diagnostic group (MCI vs AD converter)	D	0.00281219	0.129361	0.0845928	met ~ trait+C10AA+M05BA+Total_C+HDL_C+C10AA+M05BA+Age+PTGENDER+BMI+PTEDUCAT+BIFAST+APOEGrp	0.0711813	0.958188	0.0587273	met ~ trait+C10AA+M05BA+Total_C+HDL_C+C10AA+M05BA+Age+PTGENDER+BMI+PTEDUCAT+BIFAST+APOEGrp	0.192785	0.384512	0.0453572	met ~ trait+C10AA+M05BA+Total_C+HDL_C+C10AA+M05BA+Age+PTGENDER+BMI+PTEDUCAT+BIFAST+APOEGrp	0.714173	0.866598	-0.000229827	met ~trait*time+Total_C+HDL_C+Age+PTGENDER+BMI+PTEDUCAT+BIFAST+APOEGrp+(1|subject)	0.0018094	0.0653967	0.0720458	met ~trait+C10AA+M05BA+Total_C+HDL_C+C10AA+M05BA+Age+PTGENDER+BMI+PTEDUCAT+BIFAST+APOEGrp+(1|subject)+(1|time)	0.000409836
CE(16:1)	Cholesteryl esters	Diagnostic group (MCI vs AD converter)	D	0.0505193	0.424904	0.0838344	met ~ trait+Total_C+HDL_C+Age+PTGENDER+BMI+PTEDUCAT+BIFAST+APOEGrp	0.169086	0.958188	0.0659149	met ~ trait+Total_C+HDL_C+Age+PTGENDER+BMI+PTEDUCAT+BIFAST+APOEGrp	0.0366542	0.187344	0.102631	met ~ trait+Total_C+HDL_C+Age+PTGENDER+BMI+PTEDUCAT+BIFAST+APOEGrp	0.523999	0.808522	0.000512607	met ~trait*time+C10AA+Total_C+HDL_C+C10AA+Age+PTGENDER+BMI+PTEDUCAT+BIFAST+APOEGrp+(1|subject)	0.0116979	0.151772	0.0916	met ~trait+Total_C+HDL_C+Age+PTGENDER+BMI+PTEDUCAT+BIFAST+APOEGrp+(1|subject)+(1|time)	0.000409836
CE(17:0)	Cholesteryl esters	Diagnostic group (MCI vs AD converter)	D	0.00853525	0.227307	0.0572125	met ~ trait+C10AA+Total_C+HDL_C+C10AA+Age+PTGENDER+BMI+PTEDUCAT+BIFAST+APOEGrp	0.214469	0.958188	0.0320042	met ~ trait+C10AA+Total_C+HDL_C+C10AA+Age+PTGENDER+BMI+PTEDUCAT+BIFAST+APOEGrp	0.324937	0.507627	0.0258563	met ~ trait+C10AA+Total_C+HDL_C+C10AA+Age+PTGENDER+BMI+PTEDUCAT+BIFAST+APOEGrp	0.324196	0.80445	-0.000491068	met ~trait*time+C10AA+Total_C+HDL_C+C10AA+Age+PTGENDER+BMI+PTEDUCAT+BIFAST+APOEGrp+(1|subject)	0.00911198	0.144083	0.047007	met ~trait+C10AA+Total_C+HDL_C+C10AA+Age+PTGENDER+BMI+PTEDUCAT+BIFAST+APOEGrp+(1|subject)+(1|time)	0.000409836
CE(17:1)	Cholesteryl esters	Diagnostic group (MCI vs AD converter)	D	0.0432409	0.42464	0.063375	met ~ trait+C10AA+Total_C+HDL_C+C10AA+Age+PTGENDER+BMI+PTEDUCAT+BIFAST+APOEGrp	0.256877	0.958188	0.0413304	met ~ trait+C10AA+Total_C+HDL_C+C10AA+Age+PTGENDER+BMI+PTEDUCAT+BIFAST+APOEGrp	0.122794	0.320276	0.0570206	met ~ trait+C10AA+Total_C+HDL_C+C10AA+Age+PTGENDER+BMI+PTEDUCAT+BIFAST+APOEGrp	0.851454	0.910162	0.000132381	met ~trait*time+C10AA+Total_C+HDL_C+C10AA+Age+PTGENDER+BMI+PTEDUCAT+BIFAST+APOEGrp+(1|subject)	0.0174503	0.166031	0.0616305	met ~trait+C10AA+Total_C+HDL_C+C10AA+Age+PTGENDER+BMI+PTEDUCAT+BIFAST+APOEGrp+(1|subject)+(1|time)	0.000409836
CE(18:0)	Cholesteryl esters	Diagnostic group (MCI vs AD converter)	D	0.00374325	0.157841	0.05611	met ~ trait+C10AA+C10BA02+Total_C+HDL_C+C10AA+C10BA02+Age+PTGENDER+BMI+PTEDUCAT+BIFAST+APOEGrp	0.218943	0.958188	0.0275151	met ~ trait+C10AA+C10BA02+Total_C+HDL_C+C10AA+C10BA02+Age+PTGENDER+BMI+PTEDUCAT+BIFAST+APOEGrp	0.509787	0.670005	0.0147325	met ~ trait+C10AA+C10BA02+Total_C+HDL_C+C10AA+C10BA02+Age+PTGENDER+BMI+PTEDUCAT+BIFAST+APOEGrp	0.840673	0.907426	-9.53e-05	met ~trait*time+C10AA+C10BA02+Total_C+HDL_C+C10AA+C10BA02+Age+PTGENDER+BMI+PTEDUCAT+BIFAST+APOEGrp+(1|subject)	0.00666789	0.140581	0.0406901	met ~trait+C10AA+C10BA02+Total_C+HDL_C+C10AA+C10BA02+Age+PTGENDER+BMI+PTEDUCAT+BIFAST+APOEGrp+(1|subject)+(1|time)	0.000409836
CE(18:1)	Cholesteryl esters	Diagnostic group (MCI vs AD converter)	D	0.0178494	0.347377	0.0459294	met ~ trait+C10AA+Total_C+HDL_C+C10AA+Age+PTGENDER+BMI+PTEDUCAT+BIFAST+APOEGrp	0.109148	0.958188	0.0358625	met ~ trait+C10AA+Total_C+HDL_C+C10AA+Age+PTGENDER+BMI+PTEDUCAT+BIFAST+APOEGrp	0.390943	0.58011	0.0192579	met ~ trait+C10AA+Total_C+HDL_C+C10AA+Age+PTGENDER+BMI+PTEDUCAT+BIFAST+APOEGrp	0.734143	0.872229	-0.000163859	met ~trait*time+C10AA+Total_C+HDL_C+C10AA+Age+PTGENDER+BMI+PTEDUCAT+BIFAST+APOEGrp+(1|subject)	0.0102868	0.150551	0.0386077	met ~trait+C10AA+Total_C+HDL_C+C10AA+Age+PTGENDER+BMI+PTEDUCAT+BIFAST+APOEGrp+(1|subject)+(1|time)	0.000409836
CE(18:2)	Cholesteryl esters	Diagnostic group (MCI vs AD converter)	D	0.570909	0.825372	0.0108907	met ~ trait+A10BA+C10AA+Total_C+HDL_C+A10BA+C10AA+Age+PTGENDER+BMI+PTEDUCAT+BIFAST+APOEGrp	0.281077	0.958188	0.0247376	met ~ trait+A10BA+C10AA+Total_C+HDL_C+A10BA+C10AA+Age+PTGENDER+BMI+PTEDUCAT+BIFAST+APOEGrp	0.17226	0.366233	-0.029797	met ~ trait+A10BA+C10AA+Total_C+HDL_C+A10BA+C10AA+Age+PTGENDER+BMI+PTEDUCAT+BIFAST+APOEGrp	0.830898	0.905485	0.000101853	met ~trait*time+A10BA+C10AA+Total_C+HDL_C+A10BA+C10AA+Age+PTGENDER+BMI+PTEDUCAT+BIFAST+APOEGrp+(1|subject)	0.602151	0.816859	0.00793781	met ~trait+A10BA+C10AA+Total_C+HDL_C+A10BA+C10AA+Age+PTGENDER+BMI+PTEDUCAT+BIFAST+APOEGrp+(1|subject)+(1|time)	0.000409836
CE(18:3)	Cholesteryl esters	Diagnostic group (MCI vs AD converter)	D	0.789508	0.91208	-0.00898189	met ~ trait+C10AA+Total_C+HDL_C+C10AA+Age+PTGENDER+BMI+PTEDUCAT+BIFAST+APOEGrp	0.853792	0.960944	-0.00695561	met ~ trait+C10AA+Total_C+HDL_C+C10AA+Age+PTGENDER+BMI+PTEDUCAT+BIFAST+APOEGrp	0.650572	0.773202	0.0179634	met ~ trait+C10AA+Total_C+HDL_C+C10AA+Age+PTGENDER+BMI+PTEDUCAT+BIFAST+APOEGrp	0.163288	0.80445	0.0011369	met ~trait*time+C10AA+Total_C+HDL_C+C10AA+Age+PTGENDER+BMI+PTEDUCAT+BIFAST+APOEGrp+(1|subject)	0.723266	0.857945	0.00936144	met ~trait+C10AA+Total_C+HDL_C+C10AA+Age+PTGENDER+BMI+PTEDUCAT+BIFAST+APOEGrp+(1|subject)+(1|time)	0.000409836
CE(20:0)	Cholesteryl esters	Diagnostic group (MCI vs AD converter)	D	0.407207	0.75447	0.0215369	met ~ trait+Total_C+HDL_C+Age+PTGENDER+BMI+PTEDUCAT+BIFAST+APOEGrp	0.905854	0.966433	0.0033303	met ~ trait+Total_C+HDL_C+Age+PTGENDER+BMI+PTEDUCAT+BIFAST+APOEGrp	0.6923	0.805	-0.0130798	met ~ trait+Total_C+HDL_C+Age+PTGENDER+BMI+PTEDUCAT+BIFAST+APOEGrp	0.147729	0.80445	-0.00101135	met ~trait*time+Total_C+HDL_C+Age+PTGENDER+BMI+PTEDUCAT+BIFAST+APOEGrp+(1|subject)	0.709259	0.855084	0.00699784	met ~trait+Total_C+HDL_C+Age+PTGENDER+BMI+PTEDUCAT+BIFAST+APOEGrp+(1|subject)+(1|time)	0.000409836
CE(20:1)	Cholesteryl esters	Diagnostic group (MCI vs AD converter)	D	0.000669	0.112902	0.0850386	met ~ trait+Total_C+HDL_C+Age+PTGENDER+BMI+PTEDUCAT+BIFAST+APOEGrp	0.683487	0.960944	0.0113828	met ~ trait+Total_C+HDL_C+Age+PTGENDER+BMI+PTEDUCAT+BIFAST+APOEGrp	0.920286	0.954	0.00290225	met ~ trait+Total_C+HDL_C+Age+PTGENDER+BMI+PTEDUCAT+BIFAST+APOEGrp	0.00169639	0.80445	-0.00192579	met ~trait*time+Total_C+HDL_C+Age+PTGENDER+BMI+PTEDUCAT+BIFAST+APOEGrp+(1|subject)	0.0140177	0.152026	0.046687	met ~trait+Total_C+HDL_C+Age+PTGENDER+BMI+PTEDUCAT+BIFAST+APOEGrp+(1|subject)+(1|time)	0.000409836
CE(20:3)	Cholesteryl esters	Diagnostic group (MCI vs AD converter)	D	0.336352	0.718099	0.0238509	met ~ trait+Total_C+HDL_C+Age+PTGENDER+BMI+PTEDUCAT+BIFAST+APOEGrp	0.209551	0.958188	0.0349627	met ~ trait+Total_C+HDL_C+Age+PTGENDER+BMI+PTEDUCAT+BIFAST+APOEGrp	0.730534	0.834425	0.00979318	met ~ trait+Total_C+HDL_C+Age+PTGENDER+BMI+PTEDUCAT+BIFAST+APOEGrp	0.626469	0.821201	0.000265548	met ~trait*time+Total_C+HDL_C+Age+PTGENDER+BMI+PTEDUCAT+BIFAST+APOEGrp+(1|subject)	0.113529	0.368241	0.0318844	met ~trait+Total_C+HDL_C+Age+PTGENDER+BMI+PTEDUCAT+BIFAST+APOEGrp+(1|subject)+(1|time)	0.000409836
CE(20:4)	Cholesteryl esters	Diagnostic group (MCI vs AD converter)	D	0.665885	0.857355	-0.0142196	met ~ trait+Total_C+HDL_C+Age+PTGENDER+BMI+PTEDUCAT+BIFAST+APOEGrp	0.71259	0.960944	0.0131065	met ~ trait+Total_C+HDL_C+Age+PTGENDER+BMI+PTEDUCAT+BIFAST+APOEGrp	0.431973	0.608468	-0.0294347	met ~ trait+Total_C+HDL_C+Age+PTGENDER+BMI+PTEDUCAT+BIFAST+APOEGrp	0.952528	0.967829	-3.56e-05	met ~trait*time+Total_C+HDL_C+Age+PTGENDER+BMI+PTEDUCAT+BIFAST+APOEGrp+(1|subject)	0.925651	0.971814	0.0025799	met ~trait+Total_C+HDL_C+Age+PTGENDER+BMI+PTEDUCAT+BIFAST+APOEGrp+(1|subject)+(1|time)	0.000409836
CE(20:5)	Cholesteryl esters	Diagnostic group (MCI vs AD converter)	D	0.508756	0.824805	-0.0437574	met ~ trait+C02+C10AX06+Total_C+HDL_C+C02+C10AX06+Age+PTGENDER+BMI+PTEDUCAT+BIFAST+APOEGrp	0.217678	0.958188	-0.090685	met ~ trait+C02+C10AX06+Total_C+HDL_C+C02+C10AX06+Age+PTGENDER+BMI+PTEDUCAT+BIFAST+APOEGrp	0.73346	0.83588	-0.0268575	met ~ trait+C02+C10AX06+Total_C+HDL_C+C02+C10AX06+Age+PTGENDER+BMI+PTEDUCAT+BIFAST+APOEGrp	0.815442	0.901955	0.000315081	met ~trait*time+C10AX06+Total_C+HDL_C+C10AX06+Age+PTGENDER+BMI+PTEDUCAT+BIFAST+APOEGrp+(1|subject)	0.284394	0.594643	-0.059351	met ~trait+C02+C10AX06+Total_C+HDL_C+C02+C10AX06+Age+PTGENDER+BMI+PTEDUCAT+BIFAST+APOEGrp+(1|subject)+(1|time)	0.000409836
CE(22:5)	Cholesteryl esters	Diagnostic group (MCI vs AD converter)	D	0.0505501	0.424904	0.0489126	met ~ trait+C10AA+M05BA+Total_C+HDL_C+C10AA+M05BA+Age+PTGENDER+BMI+PTEDUCAT+BIFAST+APOEGrp	0.22804	0.958188	0.0347107	met ~ trait+C10AA+M05BA+Total_C+HDL_C+C10AA+M05BA+Age+PTGENDER+BMI+PTEDUCAT+BIFAST+APOEGrp	0.346358	0.531866	0.0283123	met ~ trait+C10AA+M05BA+Total_C+HDL_C+C10AA+M05BA+Age+PTGENDER+BMI+PTEDUCAT+BIFAST+APOEGrp	0.406941	0.80445	0.000475333	met ~trait*time+C10AA+M05BA+Total_C+HDL_C+C10AA+M05BA+Age+PTGENDER+BMI+PTEDUCAT+BIFAST+APOEGrp+(1|subject)	0.026482	0.201878	0.0454716	met ~trait+C10AA+M05BA+Total_C+HDL_C+C10AA+M05BA+Age+PTGENDER+BMI+PTEDUCAT+BIFAST+APOEGrp+(1|subject)+(1|time)	0.000409836
CE(22:6)	Cholesteryl esters	Diagnostic group (MCI vs AD converter)	D	0.947087	0.981294	-0.00290018	met ~ trait+C10AX06+M05BA+Total_C+HDL_C+C10AX06+M05BA+Age+PTGENDER+BMI+PTEDUCAT+BIFAST+APOEGrp	0.622856	0.960944	-0.0250168	met ~ trait+C10AX06+M05BA+Total_C+HDL_C+C10AX06+M05BA+Age+PTGENDER+BMI+PTEDUCAT+BIFAST+APOEGrp	0.781359	0.863248	-0.0148948	met ~ trait+C10AX06+M05BA+Total_C+HDL_C+C10AX06+M05BA+Age+PTGENDER+BMI+PTEDUCAT+BIFAST+APOEGrp	0.529817	0.808522	0.000549124	met ~trait*time+C10AX06+Total_C+HDL_C+C10AX06+Age+PTGENDER+BMI+PTEDUCAT+BIFAST+APOEGrp+(1|subject)	0.682585	0.854921	-0.0154963	met ~trait+C10AX06+M05BA+Total_C+HDL_C+C10AX06+M05BA+Age+PTGENDER+BMI+PTEDUCAT+BIFAST+APOEGrp+(1|subject)+(1|time)	0.000409836
Cer(d16:1/18:0)	Ceramides	Diagnostic group (MCI vs AD converter)	D	0.85191	0.941688	-0.00776395	met ~ trait+C10AB+G04BE+G04CA+Total_C+HDL_C+C10AB+G04BE+G04CA+Age+PTGENDER+BMI+PTEDUCAT+BIFAST+APOEGrp	0.909663	0.966995	0.00542575	met ~ trait+C10AB+G04BE+G04CA+Total_C+HDL_C+C10AB+G04BE+G04CA+Age+PTGENDER+BMI+PTEDUCAT+BIFAST+APOEGrp	0.915892	0.953583	-0.00524317	met ~ trait+C10AB+G04BE+G04CA+Total_C+HDL_C+C10AB+G04BE+G04CA+Age+PTGENDER+BMI+PTEDUCAT+BIFAST+APOEGrp	0.575004	0.808522	0.000453681	met ~trait*time+Total_C+HDL_C+Age+PTGENDER+BMI+PTEDUCAT+BIFAST+APOEGrp+(1|subject)	0.924089	0.971814	0.00338395	met ~trait+C10AB+G04BE+G04CA+Total_C+HDL_C+C10AB+G04BE+G04CA+Age+PTGENDER+BMI+PTEDUCAT+BIFAST+APOEGrp+(1|subject)+(1|time)	0.000409836
Cer(d16:1/20:0)	Ceramides	Diagnostic group (MCI vs AD converter)	D	0.604304	0.844955	-0.01709	met ~ trait+Total_C+HDL_C+Age+PTGENDER+BMI+PTEDUCAT+BIFAST+APOEGrp	0.488279	0.960944	0.0255055	met ~ trait+Total_C+HDL_C+Age+PTGENDER+BMI+PTEDUCAT+BIFAST+APOEGrp	0.445437	0.620912	0.0299342	met ~ trait+Total_C+HDL_C+Age+PTGENDER+BMI+PTEDUCAT+BIFAST+APOEGrp	0.520182	0.808522	0.000389048	met ~trait*time+Total_C+HDL_C+Age+PTGENDER+BMI+PTEDUCAT+BIFAST+APOEGrp+(1|subject)	0.638109	0.826979	0.0131796	met ~trait+Total_C+HDL_C+Age+PTGENDER+BMI+PTEDUCAT+BIFAST+APOEGrp+(1|subject)+(1|time)	0.000409836
Cer(d16:1/22:0)	Ceramides	Diagnostic group (MCI vs AD converter)	D	0.769039	0.90517	-0.0116127	met ~ trait+Total_C+HDL_C+Age+PTGENDER+BMI+PTEDUCAT+BIFAST+APOEGrp	0.485774	0.960944	0.0313462	met ~ trait+Total_C+HDL_C+Age+PTGENDER+BMI+PTEDUCAT+BIFAST+APOEGrp	0.498513	0.662067	0.0307646	met ~ trait+Total_C+HDL_C+Age+PTGENDER+BMI+PTEDUCAT+BIFAST+APOEGrp	0.461951	0.805698	-0.000536684	met ~trait*time+Total_C+HDL_C+Age+PTGENDER+BMI+PTEDUCAT+BIFAST+APOEGrp+(1|subject)	0.444642	0.711674	0.0258362	met ~trait+Total_C+HDL_C+Age+PTGENDER+BMI+PTEDUCAT+BIFAST+APOEGrp+(1|subject)+(1|time)	0.000409836
Cer(d16:1/23:0)	Ceramides	Diagnostic group (MCI vs AD converter)	D	0.115332	0.505197	-0.0676899	met ~ trait+G03DA+Total_C+HDL_C+G03DA+Age+PTGENDER+BMI+PTEDUCAT+BIFAST+APOEGrp	0.441253	0.960944	-0.038936	met ~ trait+G03DA+Total_C+HDL_C+G03DA+Age+PTGENDER+BMI+PTEDUCAT+BIFAST+APOEGrp	0.89624	0.940866	-0.00659119	met ~ trait+G03DA+Total_C+HDL_C+G03DA+Age+PTGENDER+BMI+PTEDUCAT+BIFAST+APOEGrp	0.780292	0.891582	-0.000225706	met ~trait*time+Total_C+HDL_C+Age+PTGENDER+BMI+PTEDUCAT+BIFAST+APOEGrp+(1|subject)	0.494391	0.731205	-0.0254555	met ~trait+G03DA+Total_C+HDL_C+G03DA+Age+PTGENDER+BMI+PTEDUCAT+BIFAST+APOEGrp+(1|subject)+(1|time)	0.000409836
Cer(d16:1/24:0)	Ceramides	Diagnostic group (MCI vs AD converter)	D	0.433096	0.771644	-0.0289117	met ~ trait+C10AB+Total_C+HDL_C+C10AB+Age+PTGENDER+BMI+PTEDUCAT+BIFAST+APOEGrp	0.929641	0.972222	-0.0038132	met ~ trait+C10AB+Total_C+HDL_C+C10AB+Age+PTGENDER+BMI+PTEDUCAT+BIFAST+APOEGrp	0.648791	0.773202	0.0194699	met ~ trait+C10AB+Total_C+HDL_C+C10AB+Age+PTGENDER+BMI+PTEDUCAT+BIFAST+APOEGrp	0.835695	0.905485	-0.000153132	met ~trait*time+Total_C+HDL_C+Age+PTGENDER+BMI+PTEDUCAT+BIFAST+APOEGrp+(1|subject)	0.968091	0.984753	0.00125969	met ~trait+C10AB+Total_C+HDL_C+C10AB+Age+PTGENDER+BMI+PTEDUCAT+BIFAST+APOEGrp+(1|subject)+(1|time)	0.000409836
Cer(d18:0/22:0)	Dihydroceramides	Diagnostic group (MCI vs AD converter)	D	0.622867	0.850127	-0.0124734	met ~ trait+C10AA+Total_C+HDL_C+C10AA+Age+PTGENDER+BMI+PTEDUCAT+BIFAST+APOEGrp	0.892463	0.962871	-0.003988	met ~ trait+C10AA+Total_C+HDL_C+C10AA+Age+PTGENDER+BMI+PTEDUCAT+BIFAST+APOEGrp	0.191889	0.384512	-0.0395853	met ~ trait+C10AA+Total_C+HDL_C+C10AA+Age+PTGENDER+BMI+PTEDUCAT+BIFAST+APOEGrp	0.355388	0.80445	-0.000566038	met ~trait*time+C10AA+Total_C+HDL_C+C10AA+Age+PTGENDER+BMI+PTEDUCAT+BIFAST+APOEGrp+(1|subject)	0.464314	0.718576	-0.0151465	met ~trait+C10AA+Total_C+HDL_C+C10AA+Age+PTGENDER+BMI+PTEDUCAT+BIFAST+APOEGrp+(1|subject)+(1|time)	0.000409836
Cer(d18:0/24:0)	Dihydroceramides	Diagnostic group (MCI vs AD converter)	D	0.395703	0.747111	-0.0246525	met ~ trait+C10AA+Total_C+HDL_C+C10AA+Age+PTGENDER+BMI+PTEDUCAT+BIFAST+APOEGrp	0.779832	0.960944	-0.00904172	met ~ trait+C10AA+Total_C+HDL_C+C10AA+Age+PTGENDER+BMI+PTEDUCAT+BIFAST+APOEGrp	0.147574	0.341614	-0.0490583	met ~ trait+C10AA+Total_C+HDL_C+C10AA+Age+PTGENDER+BMI+PTEDUCAT+BIFAST+APOEGrp	0.821029	0.903132	0.000147823	met ~trait*time+C10AA+Total_C+HDL_C+C10AA+Age+PTGENDER+BMI+PTEDUCAT+BIFAST+APOEGrp+(1|subject)	0.314963	0.620127	-0.0238157	met ~trait+C10AA+Total_C+HDL_C+C10AA+Age+PTGENDER+BMI+PTEDUCAT+BIFAST+APOEGrp+(1|subject)+(1|time)	0.000409836
Cer(d18:0/24:1)	Dihydroceramides	Diagnostic group (MCI vs AD converter)	D	0.930137	0.974433	-0.00253533	met ~ trait+Total_C+HDL_C+Age+PTGENDER+BMI+PTEDUCAT+BIFAST+APOEGrp	0.853649	0.960944	-0.00604916	met ~ trait+Total_C+HDL_C+Age+PTGENDER+BMI+PTEDUCAT+BIFAST+APOEGrp	0.146828	0.341614	-0.0504272	met ~ trait+Total_C+HDL_C+Age+PTGENDER+BMI+PTEDUCAT+BIFAST+APOEGrp	0.820986	0.903132	-0.000151901	met ~trait*time+Total_C+HDL_C+Age+PTGENDER+BMI+PTEDUCAT+BIFAST+APOEGrp+(1|subject)	0.347368	0.643839	-0.0221631	met ~trait+Total_C+HDL_C+Age+PTGENDER+BMI+PTEDUCAT+BIFAST+APOEGrp+(1|subject)+(1|time)	0.000409836
Cer(d18:1/16:0)	Ceramides	Diagnostic group (MCI vs AD converter)	D	0.127385	0.512624	0.0308	met ~ trait+A10BA+C10AA+C10BA02+Total_C+HDL_C+A10BA+C10AA+C10BA02+Age+PTGENDER+BMI+PTEDUCAT+BIFAST+APOEGrp	0.0558555	0.958188	0.0433271	met ~ trait+A10BA+C10AA+C10BA02+Total_C+HDL_C+A10BA+C10AA+C10BA02+Age+PTGENDER+BMI+PTEDUCAT+BIFAST+APOEGrp	0.356808	0.541	0.020527	met ~ trait+A10BA+C10AA+C10BA02+Total_C+HDL_C+A10BA+C10AA+C10BA02+Age+PTGENDER+BMI+PTEDUCAT+BIFAST+APOEGrp	0.181324	0.80445	-0.000592494	met ~trait*time+A10BA+C10AA+Total_C+HDL_C+A10BA+C10AA+Age+PTGENDER+BMI+PTEDUCAT+BIFAST+APOEGrp+(1|subject)	0.0510625	0.274869	0.0319198	met ~trait+A10BA+C10AA+C10BA02+Total_C+HDL_C+A10BA+C10AA+C10BA02+Age+PTGENDER+BMI+PTEDUCAT+BIFAST+APOEGrp+(1|subject)+(1|time)	0.000409836
Cer(d18:1/18:0)	Ceramides	Diagnostic group (MCI vs AD converter)	D	0.0564036	0.43908	0.0626932	met ~ trait+G04BE+G04CA+Total_C+HDL_C+G04BE+G04CA+Age+PTGENDER+BMI+PTEDUCAT+BIFAST+APOEGrp	0.128299	0.958188	0.0555091	met ~ trait+G04BE+G04CA+Total_C+HDL_C+G04BE+G04CA+Age+PTGENDER+BMI+PTEDUCAT+BIFAST+APOEGrp	0.0761168	0.248	0.0666391	met ~ trait+G04BE+G04CA+Total_C+HDL_C+G04BE+G04CA+Age+PTGENDER+BMI+PTEDUCAT+BIFAST+APOEGrp	0.595271	0.808522	0.000366522	met ~trait*time+Total_C+HDL_C+Age+PTGENDER+BMI+PTEDUCAT+BIFAST+APOEGrp+(1|subject)	0.0246555	0.194933	0.0603408	met ~trait+G04BE+G04CA+Total_C+HDL_C+G04BE+G04CA+Age+PTGENDER+BMI+PTEDUCAT+BIFAST+APOEGrp+(1|subject)+(1|time)	0.000409836
Cer(d18:1/20:0(OH))	Ceramides	Diagnostic group (MCI vs AD converter)	D	0.0453614	0.42464	0.0575122	met ~ trait+C10AA+Total_C+HDL_C+C10AA+Age+PTGENDER+BMI+PTEDUCAT+BIFAST+APOEGrp	0.0788268	0.958188	0.0533259	met ~ trait+C10AA+Total_C+HDL_C+C10AA+Age+PTGENDER+BMI+PTEDUCAT+BIFAST+APOEGrp	0.363638	0.549	0.0286604	met ~ trait+C10AA+Total_C+HDL_C+C10AA+Age+PTGENDER+BMI+PTEDUCAT+BIFAST+APOEGrp	0.374571	0.80445	-0.000565042	met ~trait*time+C10AA+Total_C+HDL_C+C10AA+Age+PTGENDER+BMI+PTEDUCAT+BIFAST+APOEGrp+(1|subject)	0.0140252	0.152026	0.054888	met ~trait+C10AA+Total_C+HDL_C+C10AA+Age+PTGENDER+BMI+PTEDUCAT+BIFAST+APOEGrp+(1|subject)+(1|time)	0.000409836
Cer(d18:1/20:0)	Ceramides	Diagnostic group (MCI vs AD converter)	D	0.337762	0.718099	0.0275162	met ~ trait+Total_C+HDL_C+Age+PTGENDER+BMI+PTEDUCAT+BIFAST+APOEGrp	0.725183	0.960944	0.0114147	met ~ trait+Total_C+HDL_C+Age+PTGENDER+BMI+PTEDUCAT+BIFAST+APOEGrp	0.0408927	0.196288	0.0680024	met ~ trait+Total_C+HDL_C+Age+PTGENDER+BMI+PTEDUCAT+BIFAST+APOEGrp	0.277659	0.80445	0.000655573	met ~trait*time+Total_C+HDL_C+Age+PTGENDER+BMI+PTEDUCAT+BIFAST+APOEGrp+(1|subject)	0.109665	0.368241	0.037841	met ~trait+Total_C+HDL_C+Age+PTGENDER+BMI+PTEDUCAT+BIFAST+APOEGrp+(1|subject)+(1|time)	0.000409836
Cer(d18:1/22:0)	Ceramides	Diagnostic group (MCI vs AD converter)	D	0.251057	0.672158	0.0280684	met ~ trait+C10AA+C10BA02+Total_C+HDL_C+C10AA+C10BA02+Age+PTGENDER+BMI+PTEDUCAT+BIFAST+APOEGrp	0.0786296	0.958188	0.050804	met ~ trait+C10AA+C10BA02+Total_C+HDL_C+C10AA+C10BA02+Age+PTGENDER+BMI+PTEDUCAT+BIFAST+APOEGrp	0.100918	0.290586	0.0488544	met ~ trait+C10AA+C10BA02+Total_C+HDL_C+C10AA+C10BA02+Age+PTGENDER+BMI+PTEDUCAT+BIFAST+APOEGrp	0.378371	0.80445	0.000472461	met ~trait*time+C10AA+Total_C+HDL_C+C10AA+Age+PTGENDER+BMI+PTEDUCAT+BIFAST+APOEGrp+(1|subject)	0.0209576	0.179533	0.047942	met ~trait+C10AA+C10BA02+Total_C+HDL_C+C10AA+C10BA02+Age+PTGENDER+BMI+PTEDUCAT+BIFAST+APOEGrp+(1|subject)+(1|time)	0.000409836
Cer(d18:1/23:0)	Ceramides	Diagnostic group (MCI vs AD converter)	D	0.364712	0.737064	-0.023925	met ~ trait+C10AA+C10BA02+Total_C+HDL_C+C10AA+C10BA02+Age+PTGENDER+BMI+PTEDUCAT+BIFAST+APOEGrp	0.357784	0.958188	-0.027506	met ~ trait+C10AA+C10BA02+Total_C+HDL_C+C10AA+C10BA02+Age+PTGENDER+BMI+PTEDUCAT+BIFAST+APOEGrp	0.757977	0.852273	0.00928909	met ~ trait+C10AA+C10BA02+Total_C+HDL_C+C10AA+C10BA02+Age+PTGENDER+BMI+PTEDUCAT+BIFAST+APOEGrp	0.392378	0.80445	0.000467781	met ~trait*time+C10AA+Total_C+HDL_C+C10AA+Age+PTGENDER+BMI+PTEDUCAT+BIFAST+APOEGrp+(1|subject)	0.769829	0.891922	-0.00640485	met ~trait+C10AA+C10BA02+Total_C+HDL_C+C10AA+C10BA02+Age+PTGENDER+BMI+PTEDUCAT+BIFAST+APOEGrp+(1|subject)+(1|time)	0.000409836
Cer(d18:1/24:0)	Ceramides	Diagnostic group (MCI vs AD converter)	D	0.734822	0.904671	-0.00873972	met ~ trait+C01DA+C10AA+C10BA02+Total_C+HDL_C+C01DA+C10AA+C10BA02+Age+PTGENDER+BMI+PTEDUCAT+BIFAST+APOEGrp	0.552087	0.960944	0.0177746	met ~ trait+C01DA+C10AA+C10BA02+Total_C+HDL_C+C01DA+C10AA+C10BA02+Age+PTGENDER+BMI+PTEDUCAT+BIFAST+APOEGrp	0.287722	0.482078	0.0322248	met ~ trait+C01DA+C10AA+C10BA02+Total_C+HDL_C+C01DA+C10AA+C10BA02+Age+PTGENDER+BMI+PTEDUCAT+BIFAST+APOEGrp	0.592386	0.808522	0.000298345	met ~trait*time+C10AA+Total_C+HDL_C+C10AA+Age+PTGENDER+BMI+PTEDUCAT+BIFAST+APOEGrp+(1|subject)	0.468148	0.718576	0.0157438	met ~trait+C01DA+C10AA+C10BA02+Total_C+HDL_C+C01DA+C10AA+C10BA02+Age+PTGENDER+BMI+PTEDUCAT+BIFAST+APOEGrp+(1|subject)+(1|time)	0.000409836
Cer(d18:1/24:1)	Ceramides	Diagnostic group (MCI vs AD converter)	D	0.315456	0.704899	0.0287	met ~ trait+C10AA+C10BA02+Total_C+HDL_C+C10AA+C10BA02+Age+PTGENDER+BMI+PTEDUCAT+BIFAST+APOEGrp	0.654398	0.960944	0.0137389	met ~ trait+C10AA+C10BA02+Total_C+HDL_C+C10AA+C10BA02+Age+PTGENDER+BMI+PTEDUCAT+BIFAST+APOEGrp	0.538316	0.684294	0.0191401	met ~ trait+C10AA+C10BA02+Total_C+HDL_C+C10AA+C10BA02+Age+PTGENDER+BMI+PTEDUCAT+BIFAST+APOEGrp	0.887536	0.931729	-8.44e-05	met ~trait*time+C10AA+Total_C+HDL_C+C10AA+Age+PTGENDER+BMI+PTEDUCAT+BIFAST+APOEGrp+(1|subject)	0.25069	0.552772	0.0261915	met ~trait+C10AA+C10BA02+Total_C+HDL_C+C10AA+C10BA02+Age+PTGENDER+BMI+PTEDUCAT+BIFAST+APOEGrp+(1|subject)+(1|time)	0.000409836
Cer(d18:1/25:0)	Ceramides	Diagnostic group (MCI vs AD converter)	D	0.0987011	0.501882	-0.0431995	met ~ trait+C10AA+C10BA02+G04BE+Total_C+HDL_C+C10AA+C10BA02+G04BE+Age+PTGENDER+BMI+PTEDUCAT+BIFAST+APOEGrp	0.0405005	0.946427	-0.0556973	met ~ trait+C10AA+C10BA02+G04BE+Total_C+HDL_C+C10AA+C10BA02+G04BE+Age+PTGENDER+BMI+PTEDUCAT+BIFAST+APOEGrp	0.340738	0.527258	-0.0263539	met ~ trait+C10AA+C10BA02+G04BE+Total_C+HDL_C+C10AA+C10BA02+G04BE+Age+PTGENDER+BMI+PTEDUCAT+BIFAST+APOEGrp	0.249566	0.80445	0.000616301	met ~trait*time+C10AA+Total_C+HDL_C+C10AA+Age+PTGENDER+BMI+PTEDUCAT+BIFAST+APOEGrp+(1|subject)	0.0624623	0.291029	-0.0385121	met ~trait+C10AA+C10BA02+G04BE+Total_C+HDL_C+C10AA+C10BA02+G04BE+Age+PTGENDER+BMI+PTEDUCAT+BIFAST+APOEGrp+(1|subject)+(1|time)	0.000409836
Cer(d18:1/26:0)	Ceramides	Diagnostic group (MCI vs AD converter)	D	0.0827942	0.486946	-0.0483408	met ~ trait+C01DA+C10AA+G04BE+Total_C+HDL_C+C01DA+C10AA+G04BE+Age+PTGENDER+BMI+PTEDUCAT+BIFAST+APOEGrp	0.159531	0.958188	-0.0416794	met ~ trait+C01DA+C10AA+G04BE+Total_C+HDL_C+C01DA+C10AA+G04BE+Age+PTGENDER+BMI+PTEDUCAT+BIFAST+APOEGrp	0.151392	0.346058	-0.0470212	met ~ trait+C01DA+C10AA+G04BE+Total_C+HDL_C+C01DA+C10AA+G04BE+Age+PTGENDER+BMI+PTEDUCAT+BIFAST+APOEGrp	0.584762	0.808522	0.000339312	met ~trait*time+C10AA+Total_C+HDL_C+C10AA+Age+PTGENDER+BMI+PTEDUCAT+BIFAST+APOEGrp+(1|subject)	0.0605301	0.291029	-0.0413346	met ~trait+C01DA+C10AA+G04BE+Total_C+HDL_C+C01DA+C10AA+G04BE+Age+PTGENDER+BMI+PTEDUCAT+BIFAST+APOEGrp+(1|subject)+(1|time)	0.000409836
Cer(d18:1/26:1)	Ceramides	Diagnostic group (MCI vs AD converter)	D	0.546954	0.82522	0.019112	met ~ trait+A10+C10AA+Total_C+HDL_C+A10+C10AA+Age+PTGENDER+BMI+PTEDUCAT+BIFAST+APOEGrp	0.590014	0.960944	0.0195674	met ~ trait+A10+C10AA+Total_C+HDL_C+A10+C10AA+Age+PTGENDER+BMI+PTEDUCAT+BIFAST+APOEGrp	0.229165	0.418936	0.0463017	met ~ trait+A10+C10AA+Total_C+HDL_C+A10+C10AA+Age+PTGENDER+BMI+PTEDUCAT+BIFAST+APOEGrp	0.882469	0.930269	-0.000108313	met ~trait*time+C10AA+Total_C+HDL_C+C10AA+Age+PTGENDER+BMI+PTEDUCAT+BIFAST+APOEGrp+(1|subject)	0.376731	0.665118	0.0228136	met ~trait+A10+C10AA+Total_C+HDL_C+A10+C10AA+Age+PTGENDER+BMI+PTEDUCAT+BIFAST+APOEGrp+(1|subject)+(1|time)	0.000409836
Cer(d18:2/18:0)	Ceramides	Diagnostic group (MCI vs AD converter)	D	0.388753	0.742299	0.0238172	met ~ trait+C10AB+G04BE+G04CA+Total_C+HDL_C+C10AB+G04BE+G04CA+Age+PTGENDER+BMI+PTEDUCAT+BIFAST+APOEGrp	0.483532	0.960944	0.0211033	met ~ trait+C10AB+G04BE+G04CA+Total_C+HDL_C+C10AB+G04BE+G04CA+Age+PTGENDER+BMI+PTEDUCAT+BIFAST+APOEGrp	0.0664385	0.237636	0.0575858	met ~ trait+C10AB+G04BE+G04CA+Total_C+HDL_C+C10AB+G04BE+G04CA+Age+PTGENDER+BMI+PTEDUCAT+BIFAST+APOEGrp	0.0437684	0.80445	0.00120588	met ~trait*time+Total_C+HDL_C+Age+PTGENDER+BMI+PTEDUCAT+BIFAST+APOEGrp+(1|subject)	0.111324	0.368241	0.035166	met ~trait+C10AB+G04BE+G04CA+Total_C+HDL_C+C10AB+G04BE+G04CA+Age+PTGENDER+BMI+PTEDUCAT+BIFAST+APOEGrp+(1|subject)+(1|time)	0.000409836
Cer(d18:2/20:0)	Ceramides	Diagnostic group (MCI vs AD converter)	D	0.682447	0.86803	-0.0105635	met ~ trait+G04CA+M05BA+Total_C+HDL_C+G04CA+M05BA+Age+PTGENDER+BMI+PTEDUCAT+BIFAST+APOEGrp	0.219755	0.958188	0.0355322	met ~ trait+G04CA+M05BA+Total_C+HDL_C+G04CA+M05BA+Age+PTGENDER+BMI+PTEDUCAT+BIFAST+APOEGrp	0.165757	0.360541	0.0405428	met ~ trait+G04CA+M05BA+Total_C+HDL_C+G04CA+M05BA+Age+PTGENDER+BMI+PTEDUCAT+BIFAST+APOEGrp	0.0644689	0.80445	0.00102385	met ~trait*time+Total_C+HDL_C+Age+PTGENDER+BMI+PTEDUCAT+BIFAST+APOEGrp+(1|subject)	0.291545	0.602129	0.0220755	met ~trait+G04CA+M05BA+Total_C+HDL_C+G04CA+M05BA+Age+PTGENDER+BMI+PTEDUCAT+BIFAST+APOEGrp+(1|subject)+(1|time)	0.000409836
Cer(d18:2/22:0)	Ceramides	Diagnostic group (MCI vs AD converter)	D	0.657846	0.855386	0.0134947	met ~ trait+C10AA+Total_C+HDL_C+C10AA+Age+PTGENDER+BMI+PTEDUCAT+BIFAST+APOEGrp	0.16183	0.958188	0.0512544	met ~ trait+C10AA+Total_C+HDL_C+C10AA+Age+PTGENDER+BMI+PTEDUCAT+BIFAST+APOEGrp	0.0770995	0.249937	0.0660233	met ~ trait+C10AA+Total_C+HDL_C+C10AA+Age+PTGENDER+BMI+PTEDUCAT+BIFAST+APOEGrp	0.438273	0.80445	0.000498101	met ~trait*time+C10AA+Total_C+HDL_C+C10AA+Age+PTGENDER+BMI+PTEDUCAT+BIFAST+APOEGrp+(1|subject)	0.0599122	0.291029	0.0499527	met ~trait+C10AA+Total_C+HDL_C+C10AA+Age+PTGENDER+BMI+PTEDUCAT+BIFAST+APOEGrp+(1|subject)+(1|time)	0.000409836
Cer(d18:2/23:0)	Ceramides	Diagnostic group (MCI vs AD converter)	D	0.217493	0.645795	-0.0410938	met ~ trait+Total_C+HDL_C+Age+PTGENDER+BMI+PTEDUCAT+BIFAST+APOEGrp	0.660931	0.960944	-0.0170716	met ~ trait+Total_C+HDL_C+Age+PTGENDER+BMI+PTEDUCAT+BIFAST+APOEGrp	0.402508	0.587069	0.0323744	met ~ trait+Total_C+HDL_C+Age+PTGENDER+BMI+PTEDUCAT+BIFAST+APOEGrp	0.317559	0.80445	0.000677402	met ~trait*time+Total_C+HDL_C+Age+PTGENDER+BMI+PTEDUCAT+BIFAST+APOEGrp+(1|subject)	0.93518	0.975385	-0.00230735	met ~trait+Total_C+HDL_C+Age+PTGENDER+BMI+PTEDUCAT+BIFAST+APOEGrp+(1|subject)+(1|time)	0.000409836
Cer(d18:2/24:0)	Ceramides	Diagnostic group (MCI vs AD converter)	D	0.514124	0.824805	-0.021708	met ~ trait+Total_C+HDL_C+Age+PTGENDER+BMI+PTEDUCAT+BIFAST+APOEGrp	0.86116	0.960944	0.00678253	met ~ trait+Total_C+HDL_C+Age+PTGENDER+BMI+PTEDUCAT+BIFAST+APOEGrp	0.146191	0.341614	0.0555669	met ~ trait+Total_C+HDL_C+Age+PTGENDER+BMI+PTEDUCAT+BIFAST+APOEGrp	0.568441	0.808522	0.000392238	met ~trait*time+C10AA+Total_C+HDL_C+C10AA+Age+PTGENDER+BMI+PTEDUCAT+BIFAST+APOEGrp+(1|subject)	0.587904	0.807152	0.0153488	met ~trait+Total_C+HDL_C+Age+PTGENDER+BMI+PTEDUCAT+BIFAST+APOEGrp+(1|subject)+(1|time)	0.000409836
Cer(d18:2/24:1)	Ceramides	Diagnostic group (MCI vs AD converter)	D	0.967861	0.982029	0.00125497	met ~ trait+C10BA02+Total_C+HDL_C+C10BA02+Age+PTGENDER+BMI+PTEDUCAT+BIFAST+APOEGrp	0.936948	0.973382	-0.00274389	met ~ trait+C10BA02+Total_C+HDL_C+C10BA02+Age+PTGENDER+BMI+PTEDUCAT+BIFAST+APOEGrp	0.11889	0.315393	0.0526018	met ~ trait+C10BA02+Total_C+HDL_C+C10BA02+Age+PTGENDER+BMI+PTEDUCAT+BIFAST+APOEGrp	0.537757	0.808522	0.000398209	met ~trait*time+C10AA+Total_C+HDL_C+C10AA+Age+PTGENDER+BMI+PTEDUCAT+BIFAST+APOEGrp+(1|subject)	0.374569	0.665118	0.0225589	met ~trait+C10BA02+Total_C+HDL_C+C10BA02+Age+PTGENDER+BMI+PTEDUCAT+BIFAST+APOEGrp+(1|subject)+(1|time)	0.000409836
Choline	Vitamins and cofactors	Diagnostic group (MCI vs AD converter)	D	0.337182	0.718099	0.0302696	met ~ trait+C03CA+Age+PTGENDER+BMI+PTEDUCAT+BIFAST+APOEGrp	0.162578	0.958	-0.0425	met ~ trait+C03CA+Age+PTGENDER+BMI+PTEDUCAT+BIFAST+APOEGrp	0.309039	0.504	-0.031509	met ~ trait+C03CA+Age+PTGENDER+BMI+PTEDUCAT+BIFAST+APOEGrp	0.0455648	0.80445	-0.00144314	met ~trait*time+Age+PTGENDER+BMI+PTEDUCAT+BIFAST+APOEGrp+(1|subject)	0.640664	0.826979	-0.0102576	met ~trait+C03CA+Age+PTGENDER+BMI+PTEDUCAT+BIFAST+APOEGrp+(1|subject)+(1|time)	0.000409836
Cit	Amino acid related	Diagnostic group (MCI vs AD converter)	D	0.152739	0.545338	0.0419975	met ~ trait+A10BA+Age+PTGENDER+BMI+PTEDUCAT+BIFAST+APOEGrp	0.30814	0.958188	0.0324813	met ~ trait+A10BA+Age+PTGENDER+BMI+PTEDUCAT+BIFAST+APOEGrp	0.651317	0.773202	0.0160965	met ~ trait+A10BA+Age+PTGENDER+BMI+PTEDUCAT+BIFAST+APOEGrp	0.846563	0.910162	0.00010947	met ~trait*time+A10BA+Age+PTGENDER+BMI+PTEDUCAT+BIFAST+APOEGrp+(1|subject)	0.107817	0.368241	0.0400682	met ~trait+A10BA+Age+PTGENDER+BMI+PTEDUCAT+BIFAST+APOEGrp+(1|subject)+(1|time)	0.000409836
Cortisol	Hormones and related	Diagnostic group (MCI vs AD converter)	D	1.73e-06	0.000876324	0.203847	met ~ trait+G03+Age+PTGENDER+BMI+PTEDUCAT+BIFAST+APOEGrp	0.00989776	0.385251	0.116187	met ~ trait+G03+Age+PTGENDER+BMI+PTEDUCAT+BIFAST+APOEGrp	0.000292592	0.037	0.168	met ~ trait+G03+Age+PTGENDER+BMI+PTEDUCAT+BIFAST+APOEGrp	0.417112	0.80445	-0.000832935	met ~trait*time+Age+PTGENDER+BMI+PTEDUCAT+BIFAST+APOEGrp+(1|subject)	1.76e-07	8.9e-05	0.162633	met ~trait+G03+Age+PTGENDER+BMI+PTEDUCAT+BIFAST+APOEGrp+(1|subject)+(1|time)	0.000409836
Creatinine	Amino acid related	Diagnostic group (MCI vs AD converter)	D	0.0825615	0.486946	0.0408078	met ~ trait+M05BA+Age+PTGENDER+BMI+PTEDUCAT+BIFAST+APOEGrp	0.309879	0.958188	0.0279235	met ~ trait+M05BA+Age+PTGENDER+BMI+PTEDUCAT+BIFAST+APOEGrp	0.142912	0.339	0.043	met ~ trait+M05BA+Age+PTGENDER+BMI+PTEDUCAT+BIFAST+APOEGrp	0.351337	0.80445	0.000396469	met ~trait*time+C09AA+G04CA+M05BA+Age+PTGENDER+BMI+PTEDUCAT+BIFAST+APOEGrp+(1|subject)	0.0849697	0.339787	0.0364416	met ~trait+M05BA+Age+PTGENDER+BMI+PTEDUCAT+BIFAST+APOEGrp+(1|subject)+(1|time)	0.000409836
Cys	Amino acids	Diagnostic group (MCI vs AD converter)	D	0.428884	0.769558	0.0193329	met ~ trait+Age+PTGENDER+BMI+PTEDUCAT+BIFAST+APOEGrp	0.10996	0.958	0.0510027	met ~ trait+Age+PTGENDER+BMI+PTEDUCAT+BIFAST+APOEGrp	0.00683492	0.0920785	0.0873355	met ~ trait+Age+PTGENDER+BMI+PTEDUCAT+BIFAST+APOEGrp	0.0526217	0.80445	0.00132791	met ~trait*time+Age+PTGENDER+BMI+PTEDUCAT+BIFAST+APOEGrp+(1|subject)	0.00701247	0.141932	0.0530178	met ~trait+Age+PTGENDER+BMI+PTEDUCAT+BIFAST+APOEGrp+(1|subject)+(1|time)	0.000409836
DCA	Bile acids	Diagnostic group (MCI vs AD converter)	D	0.25335	0.672158	-0.109705	met ~ trait+Total_C+HDL_C+Age+PTGENDER+BMI+PTEDUCAT+BIFAST+APOEGrp	0.523984	0.960944	-0.0728705	met ~ trait+Total_C+HDL_C+Age+PTGENDER+BMI+PTEDUCAT+BIFAST+APOEGrp	0.491775	0.656	0.0859599	met ~ trait+Total_C+HDL_C+Age+PTGENDER+BMI+PTEDUCAT+BIFAST+APOEGrp	0.196421	0.80445	0.00293269	met ~trait*time+Total_C+HDL_C+Age+PTGENDER+BMI+PTEDUCAT+BIFAST+APOEGrp+(1|subject)	0.525464	0.75835	-0.0513978	met ~trait+Total_C+HDL_C+Age+PTGENDER+BMI+PTEDUCAT+BIFAST+APOEGrp+(1|subject)+(1|time)	0.000409836
DG(17:0_18:1)	Diglycerides	Diagnostic group (MCI vs AD converter)	D	0.0780806	0.481815	0.0631703	met ~ trait+Total_C+HDL_C+Age+PTGENDER+BMI+PTEDUCAT+BIFAST+APOEGrp	0.98786	0.99178	0.000621488	met ~ trait+Total_C+HDL_C+Age+PTGENDER+BMI+PTEDUCAT+BIFAST+APOEGrp	0.136608	0.332326	0.0624705	met ~ trait+Total_C+HDL_C+Age+PTGENDER+BMI+PTEDUCAT+BIFAST+APOEGrp	0.852602	0.910162	-0.000128508	met ~trait*time+Total_C+HDL_C+Age+PTGENDER+BMI+PTEDUCAT+BIFAST+APOEGrp+(1|subject)	0.0630814	0.291029	0.056853	met ~trait+Total_C+HDL_C+Age+PTGENDER+BMI+PTEDUCAT+BIFAST+APOEGrp+(1|subject)+(1|time)	0.000409836
DG(18:1_18:1)	Diglycerides	Diagnostic group (MCI vs AD converter)	D	0.0731054	0.477739	0.0852602	met ~ trait+C10AA+Total_C+HDL_C+C10AA+Age+PTGENDER+BMI+PTEDUCAT+BIFAST+APOEGrp	0.872876	0.960944	-0.00846212	met ~ trait+C10AA+Total_C+HDL_C+C10AA+Age+PTGENDER+BMI+PTEDUCAT+BIFAST+APOEGrp	0.000913662	0.0567079	0.187818	met ~ trait+C10AA+Total_C+HDL_C+C10AA+Age+PTGENDER+BMI+PTEDUCAT+BIFAST+APOEGrp	0.74042	0.873316	0.000344148	met ~trait*time+Total_C+HDL_C+Age+PTGENDER+BMI+PTEDUCAT+BIFAST+APOEGrp+(1|subject)	0.0282735	0.201878	0.0855784	met ~trait+C10AA+Total_C+HDL_C+C10AA+Age+PTGENDER+BMI+PTEDUCAT+BIFAST+APOEGrp+(1|subject)+(1|time)	0.000409836
DG(18:1_18:2)	Diglycerides	Diagnostic group (MCI vs AD converter)	D	0.0362403	0.42464	0.0937677	met ~ trait+Total_C+HDL_C+Age+PTGENDER+BMI+PTEDUCAT+BIFAST+APOEGrp	0.368892	0.960944	0.0450087	met ~ trait+Total_C+HDL_C+Age+PTGENDER+BMI+PTEDUCAT+BIFAST+APOEGrp	0.00136759	0.0567079	0.165334	met ~ trait+Total_C+HDL_C+Age+PTGENDER+BMI+PTEDUCAT+BIFAST+APOEGrp	0.584734	0.808522	0.000530594	met ~trait*time+Total_C+HDL_C+Age+PTGENDER+BMI+PTEDUCAT+BIFAST+APOEGrp+(1|subject)	0.00519327	0.130385	0.101727	met ~trait+Total_C+HDL_C+Age+PTGENDER+BMI+PTEDUCAT+BIFAST+APOEGrp+(1|subject)+(1|time)	0.000409836
DG(18:2_18:2)	Diglycerides	Diagnostic group (MCI vs AD converter)	D	0.0886411	0.497325	0.0970159	met ~ trait+Total_C+HDL_C+Age+PTGENDER+BMI+PTEDUCAT+BIFAST+APOEGrp	0.261218	0.958188	0.0741893	met ~ trait+Total_C+HDL_C+Age+PTGENDER+BMI+PTEDUCAT+BIFAST+APOEGrp	0.0209903	0.147515	0.157051	met ~ trait+Total_C+HDL_C+Age+PTGENDER+BMI+PTEDUCAT+BIFAST+APOEGrp	0.59868	0.809979	0.000658621	met ~trait*time+Total_C+HDL_C+Age+PTGENDER+BMI+PTEDUCAT+BIFAST+APOEGrp+(1|subject)	0.0187371	0.169303	0.110938	met ~trait+Total_C+HDL_C+Age+PTGENDER+BMI+PTEDUCAT+BIFAST+APOEGrp+(1|subject)+(1|time)	0.000409836
DHA	Fatty acids	Diagnostic group (MCI vs AD converter)	D	0.842011	0.939525	-0.0122783	met ~ trait+C10AX06+G03C+Total_C+HDL_C+C10AX06+G03C+Age+PTGENDER+BMI+PTEDUCAT+BIFAST+APOEGrp	0.185111	0.958188	-0.0929364	met ~ trait+C10AX06+G03C+Total_C+HDL_C+C10AX06+G03C+Age+PTGENDER+BMI+PTEDUCAT+BIFAST+APOEGrp	0.511793	0.670074	-0.0505364	met ~ trait+C10AX06+G03C+Total_C+HDL_C+C10AX06+G03C+Age+PTGENDER+BMI+PTEDUCAT+BIFAST+APOEGrp	0.870884	0.921981	-0.000234238	met ~trait*time+C10AX06+Total_C+HDL_C+C10AX06+Age+PTGENDER+BMI+PTEDUCAT+BIFAST+APOEGrp+(1|subject)	0.311336	0.620127	-0.0512561	met ~trait+C10AX06+G03C+Total_C+HDL_C+C10AX06+G03C+Age+PTGENDER+BMI+PTEDUCAT+BIFAST+APOEGrp+(1|subject)+(1|time)	0.000409836
EPA	Fatty acids	Diagnostic group (MCI vs AD converter)	D	0.371241	0.737064	-0.0617432	met ~ trait+C10AX06+Total_C+HDL_C+C10AX06+Age+PTGENDER+BMI+PTEDUCAT+BIFAST+APOEGrp	0.118542	0.958188	-0.126732	met ~ trait+C10AX06+Total_C+HDL_C+C10AX06+Age+PTGENDER+BMI+PTEDUCAT+BIFAST+APOEGrp	0.346409	0.531866	-0.0806531	met ~ trait+C10AX06+Total_C+HDL_C+C10AX06+Age+PTGENDER+BMI+PTEDUCAT+BIFAST+APOEGrp	0.385806	0.80445	-0.00134991	met ~trait*time+C10AX06+Total_C+HDL_C+C10AX06+Age+PTGENDER+BMI+PTEDUCAT+BIFAST+APOEGrp+(1|subject)	0.0820784	0.337656	-0.100218	met ~trait+C10AX06+Total_C+HDL_C+C10AX06+Age+PTGENDER+BMI+PTEDUCAT+BIFAST+APOEGrp+(1|subject)+(1|time)	0.000409836
FA(16:0)	Fatty acids	Diagnostic group (MCI vs AD converter)	D	0.073766	0.477739	0.035614	met ~ trait+G03C+M01AC+Total_C+HDL_C+G03C+M01AC+Age+PTGENDER+BMI+PTEDUCAT+BIFAST+APOEGrp	0.77339	0.960944	0.00632545	met ~ trait+G03C+M01AC+Total_C+HDL_C+G03C+M01AC+Age+PTGENDER+BMI+PTEDUCAT+BIFAST+APOEGrp	0.621779	0.756299	-0.0118579	met ~ trait+G03C+M01AC+Total_C+HDL_C+G03C+M01AC+Age+PTGENDER+BMI+PTEDUCAT+BIFAST+APOEGrp	0.237087	0.80445	-0.000605109	met ~trait*time+Total_C+HDL_C+Age+PTGENDER+BMI+PTEDUCAT+BIFAST+APOEGrp+(1|subject)	0.323916	0.620838	0.0146133	met ~trait+G03C+M01AC+Total_C+HDL_C+G03C+M01AC+Age+PTGENDER+BMI+PTEDUCAT+BIFAST+APOEGrp+(1|subject)+(1|time)	0.000409836
FA(18:0)	Fatty acids	Diagnostic group (MCI vs AD converter)	D	0.34746	0.729522	0.0186004	met ~ trait+R03CC+Total_C+HDL_C+R03CC+Age+PTGENDER+BMI+PTEDUCAT+BIFAST+APOEGrp	0.344132	0.958188	-0.0197091	met ~ trait+R03CC+Total_C+HDL_C+R03CC+Age+PTGENDER+BMI+PTEDUCAT+BIFAST+APOEGrp	0.198487	0.384512	-0.0312998	met ~ trait+R03CC+Total_C+HDL_C+R03CC+Age+PTGENDER+BMI+PTEDUCAT+BIFAST+APOEGrp	0.456281	0.805698	-0.000374043	met ~trait*time+Total_C+HDL_C+Age+PTGENDER+BMI+PTEDUCAT+BIFAST+APOEGrp+(1|subject)	0.62663	0.823571	-0.00704366	met ~trait+R03CC+Total_C+HDL_C+R03CC+Age+PTGENDER+BMI+PTEDUCAT+BIFAST+APOEGrp+(1|subject)+(1|time)	0.000409836
FA(18:1)	Fatty acids	Diagnostic group (MCI vs AD converter)	D	0.152996	0.545338	0.0752996	met ~ trait+G03C+Total_C+HDL_C+G03C+Age+PTGENDER+BMI+PTEDUCAT+BIFAST+APOEGrp	0.297318	0.958188	0.0598388	met ~ trait+G03C+Total_C+HDL_C+G03C+Age+PTGENDER+BMI+PTEDUCAT+BIFAST+APOEGrp	0.486211	0.653231	-0.0439125	met ~ trait+G03C+Total_C+HDL_C+G03C+Age+PTGENDER+BMI+PTEDUCAT+BIFAST+APOEGrp	0.903833	0.945539	-0.000162672	met ~trait*time+Total_C+HDL_C+Age+PTGENDER+BMI+PTEDUCAT+BIFAST+APOEGrp+(1|subject)	0.242328	0.552334	0.0462719	met ~trait+G03C+Total_C+HDL_C+G03C+Age+PTGENDER+BMI+PTEDUCAT+BIFAST+APOEGrp+(1|subject)+(1|time)	0.000409836
FA(18:2)	Fatty acids	Diagnostic group (MCI vs AD converter)	D	0.513747	0.824805	0.0370304	met ~ trait+Total_C+HDL_C+Age+PTGENDER+BMI+PTEDUCAT+BIFAST+APOEGrp	0.682639	0.960944	0.0239508	met ~ trait+Total_C+HDL_C+Age+PTGENDER+BMI+PTEDUCAT+BIFAST+APOEGrp	0.256157	0.448496	-0.0775183	met ~ trait+Total_C+HDL_C+Age+PTGENDER+BMI+PTEDUCAT+BIFAST+APOEGrp	0.462347	0.805698	0.00106736	met ~trait*time+Total_C+HDL_C+Age+PTGENDER+BMI+PTEDUCAT+BIFAST+APOEGrp+(1|subject)	0.832821	0.92617	0.00889843	met ~trait+Total_C+HDL_C+Age+PTGENDER+BMI+PTEDUCAT+BIFAST+APOEGrp+(1|subject)+(1|time)	0.000409836
FA(20:2)	Fatty acids	Diagnostic group (MCI vs AD converter)	D	0.46982	0.800434	0.0242887	met ~ trait+Total_C+HDL_C+Age+PTGENDER+BMI+PTEDUCAT+BIFAST+APOEGrp	0.867267	0.960944	0.00639801	met ~ trait+Total_C+HDL_C+Age+PTGENDER+BMI+PTEDUCAT+BIFAST+APOEGrp	0.834335	0.895529	-0.00804371	met ~ trait+Total_C+HDL_C+Age+PTGENDER+BMI+PTEDUCAT+BIFAST+APOEGrp	0.52803	0.808522	0.000562725	met ~trait*time+Total_C+HDL_C+Age+PTGENDER+BMI+PTEDUCAT+BIFAST+APOEGrp+(1|subject)	0.720406	0.857945	0.00892254	met ~trait+Total_C+HDL_C+Age+PTGENDER+BMI+PTEDUCAT+BIFAST+APOEGrp+(1|subject)+(1|time)	0.000409836
GABA	Biogenic amines	Diagnostic group (MCI vs AD converter)	D	0.746167	0.90517	0.00718995	met ~ trait+M05BA+Age+PTGENDER+BMI+PTEDUCAT+BIFAST+APOEGrp	0.319848	0.958188	-0.0265	met ~ trait+M05BA+Age+PTGENDER+BMI+PTEDUCAT+BIFAST+APOEGrp	0.00203019	0.0567079	-0.0845121	met ~ trait+M05BA+Age+PTGENDER+BMI+PTEDUCAT+BIFAST+APOEGrp	0.405624	0.80445	-0.000443758	met ~trait*time+Age+PTGENDER+BMI+PTEDUCAT+BIFAST+APOEGrp+(1|subject)	0.0771651	0.328114	-0.0325172	met ~trait+M05BA+Age+PTGENDER+BMI+PTEDUCAT+BIFAST+APOEGrp+(1|subject)+(1|time)	0.000409836
GCA	Bile acids	Diagnostic group (MCI vs AD converter)	D	0.290802	0.689719	0.100347	met ~ trait+Total_C+HDL_C+Age+PTGENDER+BMI+PTEDUCAT+BIFAST+APOEGrp	0.172334	0.958188	0.154979	met ~ trait+Total_C+HDL_C+Age+PTGENDER+BMI+PTEDUCAT+BIFAST+APOEGrp	0.759635	0.852273	0.035759	met ~ trait+Total_C+HDL_C+Age+PTGENDER+BMI+PTEDUCAT+BIFAST+APOEGrp	0.827963	0.905485	0.000514119	met ~trait*time+Total_C+HDL_C+Age+PTGENDER+BMI+PTEDUCAT+BIFAST+APOEGrp+(1|subject)	0.295536	0.602988	0.0810907	met ~trait+Total_C+HDL_C+Age+PTGENDER+BMI+PTEDUCAT+BIFAST+APOEGrp+(1|subject)+(1|time)	0.000409836
GCDCA	Bile acids	Diagnostic group (MCI vs AD converter)	D	0.104074	0.501882	0.19536	met ~ trait+Total_C+HDL_C+Age+PTGENDER+BMI+PTEDUCAT+BIFAST+APOEGrp	0.971681	0.987291	-0.00512413	met ~ trait+Total_C+HDL_C+Age+PTGENDER+BMI+PTEDUCAT+BIFAST+APOEGrp	0.521231	0.678002	0.0966423	met ~ trait+Total_C+HDL_C+Age+PTGENDER+BMI+PTEDUCAT+BIFAST+APOEGrp	0.977009	0.982836	-8.63e-05	met ~trait*time+Total_C+HDL_C+Age+PTGENDER+BMI+PTEDUCAT+BIFAST+APOEGrp+(1|subject)	0.419413	0.695516	0.0793269	met ~trait+Total_C+HDL_C+Age+PTGENDER+BMI+PTEDUCAT+BIFAST+APOEGrp+(1|subject)+(1|time)	0.000409836
GDCA	Bile acids	Diagnostic group (MCI vs AD converter)	D	0.183094	0.590099	0.177581	met ~ trait+Total_C+HDL_C+Age+PTGENDER+BMI+PTEDUCAT+BIFAST+APOEGrp	0.863166	0.960944	0.0261495	met ~ trait+Total_C+HDL_C+Age+PTGENDER+BMI+PTEDUCAT+BIFAST+APOEGrp	0.106695	0.297	0.259	met ~ trait+Total_C+HDL_C+Age+PTGENDER+BMI+PTEDUCAT+BIFAST+APOEGrp	0.233109	0.80445	0.00368427	met ~trait*time+Total_C+HDL_C+Age+PTGENDER+BMI+PTEDUCAT+BIFAST+APOEGrp+(1|subject)	0.331	0.630221	0.105235	met ~trait+Total_C+HDL_C+Age+PTGENDER+BMI+PTEDUCAT+BIFAST+APOEGrp+(1|subject)+(1|time)	0.000409836
GLCA	Bile acids	Diagnostic group (MCI vs AD converter)	D	0.503248	0.824704	0.0638298	met ~ trait+A12CE+Total_C+HDL_C+A12CE+Age+PTGENDER+BMI+PTEDUCAT+BIFAST+APOEGrp	0.790416	0.960944	0.0306658	met ~ trait+A12CE+Total_C+HDL_C+A12CE+Age+PTGENDER+BMI+PTEDUCAT+BIFAST+APOEGrp	0.652485	0.773	-0.0532225	met ~ trait+A12CE+Total_C+HDL_C+A12CE+Age+PTGENDER+BMI+PTEDUCAT+BIFAST+APOEGrp	0.575071	0.808522	0.00135634	met ~trait*time+Total_C+HDL_C+Age+PTGENDER+BMI+PTEDUCAT+BIFAST+APOEGrp+(1|subject)	0.961254	0.983611	-0.00375441	met ~trait+A12CE+Total_C+HDL_C+A12CE+Age+PTGENDER+BMI+PTEDUCAT+BIFAST+APOEGrp+(1|subject)+(1|time)	0.000409836
GLCAS	Bile acids	Diagnostic group (MCI vs AD converter)	D	0.55212	0.82522	0.0595452	met ~ trait+N06AB+Total_C+HDL_C+N06AB+Age+PTGENDER+BMI+PTEDUCAT+BIFAST+APOEGrp	0.497024	0.960944	0.0794562	met ~ trait+N06AB+Total_C+HDL_C+N06AB+Age+PTGENDER+BMI+PTEDUCAT+BIFAST+APOEGrp	0.10897	0.299669	0.205041	met ~ trait+N06AB+Total_C+HDL_C+N06AB+Age+PTGENDER+BMI+PTEDUCAT+BIFAST+APOEGrp	0.806794	0.901955	0.00058784	met ~trait*time+Total_C+HDL_C+Age+PTGENDER+BMI+PTEDUCAT+BIFAST+APOEGrp+(1|subject)	0.364815	0.664016	0.0750003	met ~trait+N06AB+Total_C+HDL_C+N06AB+Age+PTGENDER+BMI+PTEDUCAT+BIFAST+APOEGrp+(1|subject)+(1|time)	0.000409836
Gln	Amino acids	Diagnostic group (MCI vs AD converter)	D	0.651609	0.855386	0.00697127	met ~ trait+A10BA+Age+PTGENDER+BMI+PTEDUCAT+BIFAST+APOEGrp	0.983682	0.989549	-0.000381517	met ~ trait+A10BA+Age+PTGENDER+BMI+PTEDUCAT+BIFAST+APOEGrp	0.669398	0.78771	-0.00748509	met ~ trait+A10BA+Age+PTGENDER+BMI+PTEDUCAT+BIFAST+APOEGrp	0.315596	0.80445	-0.000366198	met ~trait*time+Age+PTGENDER+BMI+PTEDUCAT+BIFAST+APOEGrp+(1|subject)	0.631138	0.826494	0.00604048	met ~trait+A10BA+Age+PTGENDER+BMI+PTEDUCAT+BIFAST+APOEGrp+(1|subject)+(1|time)	0.000409836
Glu	Amino acids	Diagnostic group (MCI vs AD converter)	D	0.552711	0.82522	0.0273359	met ~ trait+Age+PTGENDER+BMI+PTEDUCAT+BIFAST+APOEGrp	0.127034	0.958	-0.0771	met ~ trait+Age+PTGENDER+BMI+PTEDUCAT+BIFAST+APOEGrp	0.00542007	0.0825166	-0.151135	met ~ trait+Age+PTGENDER+BMI+PTEDUCAT+BIFAST+APOEGrp	0.179972	0.80445	-0.00154923	met ~trait*time+Age+PTGENDER+BMI+PTEDUCAT+BIFAST+APOEGrp+(1|subject)	0.209893	0.529681	-0.0446994	met ~trait+Age+PTGENDER+BMI+PTEDUCAT+BIFAST+APOEGrp+(1|subject)+(1|time)	0.000409836
Gly	Amino acids	Diagnostic group (MCI vs AD converter)	D	0.215349	0.645795	0.0362836	met ~ trait+M05BA+Age+PTGENDER+BMI+PTEDUCAT+BIFAST+APOEGrp	0.161996	0.958188	0.0470574	met ~ trait+M05BA+Age+PTGENDER+BMI+PTEDUCAT+BIFAST+APOEGrp	0.250418	0.441503	0.0383894	met ~ trait+M05BA+Age+PTGENDER+BMI+PTEDUCAT+BIFAST+APOEGrp	0.529309	0.808522	-0.000342102	met ~trait*time+M05BA+N02BA+Age+PTGENDER+BMI+PTEDUCAT+BIFAST+APOEGrp+(1|subject)	0.131835	0.398239	0.0379394	met ~trait+M05BA+Age+PTGENDER+BMI+PTEDUCAT+BIFAST+APOEGrp+(1|subject)+(1|time)	0.000409836
GUDCA	Bile acids	Diagnostic group (MCI vs AD converter)	D	0.975829	0.987117	-0.00418988	met ~ trait+Total_C+HDL_C+Age+PTGENDER+BMI+PTEDUCAT+BIFAST+APOEGrp	0.848673	0.960944	0.0298832	met ~ trait+Total_C+HDL_C+Age+PTGENDER+BMI+PTEDUCAT+BIFAST+APOEGrp	0.165826	0.360541	-0.226565	met ~ trait+Total_C+HDL_C+Age+PTGENDER+BMI+PTEDUCAT+BIFAST+APOEGrp	0.461804	0.805698	0.00225384	met ~trait*time+Total_C+HDL_C+Age+PTGENDER+BMI+PTEDUCAT+BIFAST+APOEGrp+(1|subject)	0.712042	0.855803	-0.0420248	met ~trait+Total_C+HDL_C+Age+PTGENDER+BMI+PTEDUCAT+BIFAST+APOEGrp+(1|subject)+(1|time)	0.000409836
H1	Carbohydrates and related	Diagnostic group (MCI vs AD converter)	D	0.226331	0.651134	0.0174636	met ~ trait+A10BA+A10BB+Age+PTGENDER+BMI+PTEDUCAT+BIFAST+APOEGrp	0.212904	0.958188	0.0198666	met ~ trait+A10BA+A10BB+Age+PTGENDER+BMI+PTEDUCAT+BIFAST+APOEGrp	0.29979	0.495731	0.0181105	met ~ trait+A10BA+A10BB+Age+PTGENDER+BMI+PTEDUCAT+BIFAST+APOEGrp	0.996558	0.996558	1.51e-06	met ~trait*time+A10BA+Age+PTGENDER+BMI+PTEDUCAT+BIFAST+APOEGrp+(1|subject)	0.0811903	0.337656	0.0199417	met ~trait+A10BA+A10BB+Age+PTGENDER+BMI+PTEDUCAT+BIFAST+APOEGrp+(1|subject)+(1|time)	0.000409836
HArg	Amino acid related	Diagnostic group (MCI vs AD converter)	D	0.420048	0.759087	-0.0349356	met ~ trait+Age+PTGENDER+BMI+PTEDUCAT+BIFAST+APOEGrp	0.0448898	0.946427	-0.0959203	met ~ trait+Age+PTGENDER+BMI+PTEDUCAT+BIFAST+APOEGrp	0.0393006	0.191213	-0.107068	met ~ trait+Age+PTGENDER+BMI+PTEDUCAT+BIFAST+APOEGrp	0.173403	0.80445	-0.00111988	met ~trait*time+Age+PTGENDER+BMI+PTEDUCAT+BIFAST+APOEGrp+(1|subject)	0.110696	0.368241	-0.0587159	met ~trait+Age+PTGENDER+BMI+PTEDUCAT+BIFAST+APOEGrp+(1|subject)+(1|time)	0.000409836
HCys	Amino acid related	Diagnostic group (MCI vs AD converter)	D	0.777543	0.90517	-0.00806493	met ~ trait+C03AA+C03EA+Age+PTGENDER+BMI+PTEDUCAT+BIFAST+APOEGrp	0.73303	0.960944	-0.0117083	met ~ trait+C03AA+C03EA+Age+PTGENDER+BMI+PTEDUCAT+BIFAST+APOEGrp	0.0533189	0.216549	0.0686785	met ~ trait+C03AA+C03EA+Age+PTGENDER+BMI+PTEDUCAT+BIFAST+APOEGrp	0.608	0.812718	0.000334556	met ~trait*time+C03AA+Age+PTGENDER+BMI+PTEDUCAT+BIFAST+APOEGrp+(1|subject)	0.516492	0.750992	0.0160072	met ~trait+C03AA+C03EA+Age+PTGENDER+BMI+PTEDUCAT+BIFAST+APOEGrp+(1|subject)+(1|time)	0.000409836
Hex2Cer(d18:1/14:0)	Dihexosylceramides	Diagnostic group (MCI vs AD converter)	D	0.000257994	0.0652726	0.0980237	met ~ trait+A10+A10BA+C10AA+Total_C+HDL_C+A10+A10BA+C10AA+Age+PTGENDER+BMI+PTEDUCAT+BIFAST+APOEGrp	8.15e-05	0.0152784	0.120441	met ~ trait+A10+A10BA+C10AA+Total_C+HDL_C+A10+A10BA+C10AA+Age+PTGENDER+BMI+PTEDUCAT+BIFAST+APOEGrp	0.038975	0.191	0.0626196	met ~ trait+A10+A10BA+C10AA+Total_C+HDL_C+A10+A10BA+C10AA+Age+PTGENDER+BMI+PTEDUCAT+BIFAST+APOEGrp	0.484288	0.808522	-0.000415155	met ~trait*time+A10BA+C10AA+Total_C+HDL_C+A10BA+C10AA+Age+PTGENDER+BMI+PTEDUCAT+BIFAST+APOEGrp+(1|subject)	4.19e-05	0.0106021	0.0892234	met ~trait+A10+A10BA+C10AA+Total_C+HDL_C+A10+A10BA+C10AA+Age+PTGENDER+BMI+PTEDUCAT+BIFAST+APOEGrp+(1|subject)+(1|time)	0.000409836
Hex2Cer(d18:1/16:0)	Dihexosylceramides	Diagnostic group (MCI vs AD converter)	D	0.0012973	0.129361	0.0889617	met ~ trait+A10BA+C10AA+Total_C+HDL_C+A10BA+C10AA+Age+PTGENDER+BMI+PTEDUCAT+BIFAST+APOEGrp	0.00198422	0.121136	0.0991152	met ~ trait+A10BA+C10AA+Total_C+HDL_C+A10BA+C10AA+Age+PTGENDER+BMI+PTEDUCAT+BIFAST+APOEGrp	0.0976299	0.285553	0.0522268	met ~ trait+A10BA+C10AA+Total_C+HDL_C+A10BA+C10AA+Age+PTGENDER+BMI+PTEDUCAT+BIFAST+APOEGrp	0.263845	0.80445	-0.000535644	met ~trait*time+A10BA+C10AA+Total_C+HDL_C+A10BA+C10AA+Age+PTGENDER+BMI+PTEDUCAT+BIFAST+APOEGrp+(1|subject)	0.0015	0.0583603	0.0767572	met ~trait+A10BA+C10AA+Total_C+HDL_C+A10BA+C10AA+Age+PTGENDER+BMI+PTEDUCAT+BIFAST+APOEGrp+(1|subject)+(1|time)	0.000409836
Hex2Cer(d18:1/18:0)	Dihexosylceramides	Diagnostic group (MCI vs AD converter)	D	0.164017	0.553284	0.0282566	met ~ trait+C10AA+Total_C+HDL_C+C10AA+Age+PTGENDER+BMI+PTEDUCAT+BIFAST+APOEGrp	0.0294505	0.827885	0.0500342	met ~ trait+C10AA+Total_C+HDL_C+C10AA+Age+PTGENDER+BMI+PTEDUCAT+BIFAST+APOEGrp	0.548196	0.687	0.0143075	met ~ trait+C10AA+Total_C+HDL_C+C10AA+Age+PTGENDER+BMI+PTEDUCAT+BIFAST+APOEGrp	0.443128	0.80445	-0.000360764	met ~trait*time+C10AA+Total_C+HDL_C+C10AA+Age+PTGENDER+BMI+PTEDUCAT+BIFAST+APOEGrp+(1|subject)	0.0281	0.201878	0.0359887	met ~trait+C10AA+Total_C+HDL_C+C10AA+Age+PTGENDER+BMI+PTEDUCAT+BIFAST+APOEGrp+(1|subject)+(1|time)	0.000409836
Hex2Cer(d18:1/20:0)	Dihexosylceramides	Diagnostic group (MCI vs AD converter)	D	0.575544	0.827345	0.0148341	met ~ trait+Total_C+HDL_C+Age+PTGENDER+BMI+PTEDUCAT+BIFAST+APOEGrp	0.67194	0.960944	0.0122223	met ~ trait+Total_C+HDL_C+Age+PTGENDER+BMI+PTEDUCAT+BIFAST+APOEGrp	0.69169	0.805296	-0.0129268	met ~ trait+Total_C+HDL_C+Age+PTGENDER+BMI+PTEDUCAT+BIFAST+APOEGrp	0.175409	0.80445	-0.000745603	met ~trait*time+Total_C+HDL_C+Age+PTGENDER+BMI+PTEDUCAT+BIFAST+APOEGrp+(1|subject)	0.36	0.660196	0.0204403	met ~trait+Total_C+HDL_C+Age+PTGENDER+BMI+PTEDUCAT+BIFAST+APOEGrp+(1|subject)+(1|time)	0.000409836
Hex2Cer(d18:1/22:0)	Dihexosylceramides	Diagnostic group (MCI vs AD converter)	D	0.0322756	0.42464	0.0484813	met ~ trait+C10AA+C10BA02+Total_C+HDL_C+C10AA+C10BA02+Age+PTGENDER+BMI+PTEDUCAT+BIFAST+APOEGrp	0.00267084	0.135144	0.0823614	met ~ trait+C10AA+C10BA02+Total_C+HDL_C+C10AA+C10BA02+Age+PTGENDER+BMI+PTEDUCAT+BIFAST+APOEGrp	0.101073	0.290586	0.044257	met ~ trait+C10AA+C10BA02+Total_C+HDL_C+C10AA+C10BA02+Age+PTGENDER+BMI+PTEDUCAT+BIFAST+APOEGrp	0.870962	0.921981	-8.04e-05	met ~trait*time+C10AA+N02BA+Total_C+HDL_C+C10AA+N02BA+Age+PTGENDER+BMI+PTEDUCAT+BIFAST+APOEGrp+(1|subject)	0.00141	0.0583603	0.0615224	met ~trait+C10AA+C10BA02+Total_C+HDL_C+C10AA+C10BA02+Age+PTGENDER+BMI+PTEDUCAT+BIFAST+APOEGrp+(1|subject)+(1|time)	0.000409836
Hex2Cer(d18:1/24:0)	Dihexosylceramides	Diagnostic group (MCI vs AD converter)	D	0.227698	0.651134	0.0295085	met ~ trait+C10AA+C10BA02+Total_C+HDL_C+C10AA+C10BA02+Age+PTGENDER+BMI+PTEDUCAT+BIFAST+APOEGrp	0.016822	0.607994	0.069962	met ~ trait+C10AA+C10BA02+Total_C+HDL_C+C10AA+C10BA02+Age+PTGENDER+BMI+PTEDUCAT+BIFAST+APOEGrp	0.269616	0.464032	0.0318034	met ~ trait+C10AA+C10BA02+Total_C+HDL_C+C10AA+C10BA02+Age+PTGENDER+BMI+PTEDUCAT+BIFAST+APOEGrp	0.333745	0.80445	-0.000516985	met ~trait*time+C10AA+C10BA02+Total_C+HDL_C+C10AA+C10BA02+Age+PTGENDER+BMI+PTEDUCAT+BIFAST+APOEGrp+(1|subject)	0.0546317	0.284986	0.0399717	met ~trait+C10AA+C10BA02+Total_C+HDL_C+C10AA+C10BA02+Age+PTGENDER+BMI+PTEDUCAT+BIFAST+APOEGrp+(1|subject)+(1|time)	0.000409836
Hex2Cer(d18:1/24:1)	Dihexosylceramides	Diagnostic group (MCI vs AD converter)	D	0.096027	0.500924	0.0502644	met ~ trait+A10BA+C10AA+C10BA02+Total_C+HDL_C+A10BA+C10AA+C10BA02+Age+PTGENDER+BMI+PTEDUCAT+BIFAST+APOEGrp	0.0561261	0.958188	0.0670714	met ~ trait+A10BA+C10AA+C10BA02+Total_C+HDL_C+A10BA+C10AA+C10BA02+Age+PTGENDER+BMI+PTEDUCAT+BIFAST+APOEGrp	0.536699	0.684294	0.0212997	met ~ trait+A10BA+C10AA+C10BA02+Total_C+HDL_C+A10BA+C10AA+C10BA02+Age+PTGENDER+BMI+PTEDUCAT+BIFAST+APOEGrp	0.184249	0.80445	-0.000711458	met ~trait*time+A10BA+C10AA+Total_C+HDL_C+A10BA+C10AA+Age+PTGENDER+BMI+PTEDUCAT+BIFAST+APOEGrp+(1|subject)	0.128629	0.392531	0.0403955	met ~trait+A10BA+C10AA+C10BA02+Total_C+HDL_C+A10BA+C10AA+C10BA02+Age+PTGENDER+BMI+PTEDUCAT+BIFAST+APOEGrp+(1|subject)+(1|time)	0.000409836
Hex2Cer(d18:1/26:0)	Dihexosylceramides	Diagnostic group (MCI vs AD converter)	D	0.265898	0.679518	0.033412	met ~ trait+Total_C+HDL_C+Age+PTGENDER+BMI+PTEDUCAT+BIFAST+APOEGrp	0.283614	0.958188	0.038774	met ~ trait+Total_C+HDL_C+Age+PTGENDER+BMI+PTEDUCAT+BIFAST+APOEGrp	0.952451	0.965812	0.00200977	met ~ trait+Total_C+HDL_C+Age+PTGENDER+BMI+PTEDUCAT+BIFAST+APOEGrp	0.783341	0.891582	-0.000222965	met ~trait*time+Total_C+HDL_C+Age+PTGENDER+BMI+PTEDUCAT+BIFAST+APOEGrp+(1|subject)	0.245276	0.552772	0.0255611	met ~trait+Total_C+HDL_C+Age+PTGENDER+BMI+PTEDUCAT+BIFAST+APOEGrp+(1|subject)+(1|time)	0.000409836
Hex2Cer(d18:1/26:1)	Dihexosylceramides	Diagnostic group (MCI vs AD converter)	D	0.264012	0.678692	0.0333236	met ~ trait+C10AA+Total_C+HDL_C+C10AA+Age+PTGENDER+BMI+PTEDUCAT+BIFAST+APOEGrp	0.854513	0.960944	-0.00630582	met ~ trait+C10AA+Total_C+HDL_C+C10AA+Age+PTGENDER+BMI+PTEDUCAT+BIFAST+APOEGrp	0.743618	0.841769	0.0107292	met ~ trait+C10AA+Total_C+HDL_C+C10AA+Age+PTGENDER+BMI+PTEDUCAT+BIFAST+APOEGrp	0.809186	0.901955	-0.000185279	met ~trait*time+C10AA+Total_C+HDL_C+C10AA+Age+PTGENDER+BMI+PTEDUCAT+BIFAST+APOEGrp+(1|subject)	0.512107	0.74892	0.0145754	met ~trait+C10AA+Total_C+HDL_C+C10AA+Age+PTGENDER+BMI+PTEDUCAT+BIFAST+APOEGrp+(1|subject)+(1|time)	0.000409836
Hex3Cer(d18:1_20:0)	Trihexosylceramides	Diagnostic group (MCI vs AD converter)	D	0.654946	0.855386	0.0136622	met ~ trait+C10AA+Total_C+HDL_C+C10AA+Age+PTGENDER+BMI+PTEDUCAT+BIFAST+APOEGrp	0.852031	0.960944	-0.00646196	met ~ trait+C10AA+Total_C+HDL_C+C10AA+Age+PTGENDER+BMI+PTEDUCAT+BIFAST+APOEGrp	0.721753	0.831134	-0.0126038	met ~ trait+C10AA+Total_C+HDL_C+C10AA+Age+PTGENDER+BMI+PTEDUCAT+BIFAST+APOEGrp	0.70944	0.866538	-0.00025514	met ~trait*time+C10AA+Total_C+HDL_C+C10AA+Age+PTGENDER+BMI+PTEDUCAT+BIFAST+APOEGrp+(1|subject)	0.953178	0.983611	0.00144042	met ~trait+C10AA+Total_C+HDL_C+C10AA+Age+PTGENDER+BMI+PTEDUCAT+BIFAST+APOEGrp+(1|subject)+(1|time)	0.000409836
Hex3Cer(d18:1_22:0)	Trihexosylceramides	Diagnostic group (MCI vs AD converter)	D	0.155767	0.545338	0.0482641	met ~ trait+C10AA+Total_C+HDL_C+C10AA+Age+PTGENDER+BMI+PTEDUCAT+BIFAST+APOEGrp	0.0713228	0.958188	0.0698973	met ~ trait+C10AA+Total_C+HDL_C+C10AA+Age+PTGENDER+BMI+PTEDUCAT+BIFAST+APOEGrp	0.352796	0.536267	0.0361296	met ~ trait+C10AA+Total_C+HDL_C+C10AA+Age+PTGENDER+BMI+PTEDUCAT+BIFAST+APOEGrp	0.562603	0.808522	-0.000355807	met ~trait*time+C10AA+Total_C+HDL_C+C10AA+Age+PTGENDER+BMI+PTEDUCAT+BIFAST+APOEGrp+(1|subject)	0.138169	0.413691	0.0432362	met ~trait+C10AA+Total_C+HDL_C+C10AA+Age+PTGENDER+BMI+PTEDUCAT+BIFAST+APOEGrp+(1|subject)+(1|time)	0.000409836
Hex3Cer(d18:1/16:0)	Trihexosylceramides	Diagnostic group (MCI vs AD converter)	D	0.379167	0.737064	0.0199506	met ~ trait+A10BA+C10AA+Total_C+HDL_C+A10BA+C10AA+Age+PTGENDER+BMI+PTEDUCAT+BIFAST+APOEGrp	0.315824	0.958188	0.0270389	met ~ trait+A10BA+C10AA+Total_C+HDL_C+A10BA+C10AA+Age+PTGENDER+BMI+PTEDUCAT+BIFAST+APOEGrp	0.684365	0.801	-0.0107067	met ~ trait+A10BA+C10AA+Total_C+HDL_C+A10BA+C10AA+Age+PTGENDER+BMI+PTEDUCAT+BIFAST+APOEGrp	0.327149	0.80445	-0.000460174	met ~trait*time+A10BA+C10AA+Total_C+HDL_C+A10BA+C10AA+Age+PTGENDER+BMI+PTEDUCAT+BIFAST+APOEGrp+(1|subject)	0.563809	0.788086	0.0111987	met ~trait+A10BA+C10AA+Total_C+HDL_C+A10BA+C10AA+Age+PTGENDER+BMI+PTEDUCAT+BIFAST+APOEGrp+(1|subject)+(1|time)	0.000409836
Hex3Cer(d18:1/18:0)	Trihexosylceramides	Diagnostic group (MCI vs AD converter)	D	0.320467	0.704899	0.0293805	met ~ trait+A10BA+C10AA+Total_C+HDL_C+A10BA+C10AA+Age+PTGENDER+BMI+PTEDUCAT+BIFAST+APOEGrp	0.33818	0.958188	0.0319245	met ~ trait+A10BA+C10AA+Total_C+HDL_C+A10BA+C10AA+Age+PTGENDER+BMI+PTEDUCAT+BIFAST+APOEGrp	0.820897	0.891	-0.00791624	met ~ trait+A10BA+C10AA+Total_C+HDL_C+A10BA+C10AA+Age+PTGENDER+BMI+PTEDUCAT+BIFAST+APOEGrp	0.919024	0.948248	6.18e-05	met ~trait*time+A10BA+C10AA+Total_C+HDL_C+A10BA+C10AA+Age+PTGENDER+BMI+PTEDUCAT+BIFAST+APOEGrp+(1|subject)	0.479881	0.727006	0.0174451	met ~trait+A10BA+C10AA+Total_C+HDL_C+A10BA+C10AA+Age+PTGENDER+BMI+PTEDUCAT+BIFAST+APOEGrp+(1|subject)+(1|time)	0.000409836
Hex3Cer(d18:1/24:1)	Trihexosylceramides	Diagnostic group (MCI vs AD converter)	D	0.623668	0.850127	0.0147918	met ~ trait+A10BA+C10AA+Total_C+HDL_C+A10BA+C10AA+Age+PTGENDER+BMI+PTEDUCAT+BIFAST+APOEGrp	0.451912	0.960944	0.0259157	met ~ trait+A10BA+C10AA+Total_C+HDL_C+A10BA+C10AA+Age+PTGENDER+BMI+PTEDUCAT+BIFAST+APOEGrp	0.950338	0.965605	-0.00219209	met ~ trait+A10BA+C10AA+Total_C+HDL_C+A10BA+C10AA+Age+PTGENDER+BMI+PTEDUCAT+BIFAST+APOEGrp	0.224059	0.80445	-0.000712125	met ~trait*time+A10BA+C10AA+N02BA+Total_C+HDL_C+A10BA+C10AA+N02BA+Age+PTGENDER+BMI+PTEDUCAT+BIFAST+APOEGrp+(1|subject)	0.772	0.891922	0.00747065	met ~trait+A10BA+C10AA+Total_C+HDL_C+A10BA+C10AA+Age+PTGENDER+BMI+PTEDUCAT+BIFAST+APOEGrp+(1|subject)+(1|time)	0.000409836
Hex3Cer(d18:1/26:1)	Trihexosylceramides	Diagnostic group (MCI vs AD converter)	D	0.264234	0.678692	0.0352165	met ~ trait+C10AA+Total_C+HDL_C+C10AA+Age+PTGENDER+BMI+PTEDUCAT+BIFAST+APOEGrp	0.394544	0.960944	0.0309544	met ~ trait+C10AA+Total_C+HDL_C+C10AA+Age+PTGENDER+BMI+PTEDUCAT+BIFAST+APOEGrp	0.38482	0.574392	-0.0320776	met ~ trait+C10AA+Total_C+HDL_C+C10AA+Age+PTGENDER+BMI+PTEDUCAT+BIFAST+APOEGrp	0.91453	0.948248	8.9e-05	met ~trait*time+C10AA+Total_C+HDL_C+C10AA+Age+PTGENDER+BMI+PTEDUCAT+BIFAST+APOEGrp+(1|subject)	0.413129	0.690201	0.0192317	met ~trait+C10AA+Total_C+HDL_C+C10AA+Age+PTGENDER+BMI+PTEDUCAT+BIFAST+APOEGrp+(1|subject)+(1|time)	0.000409836
HexCer(d16:1/22:0)	Hexosylceramides	Diagnostic group (MCI vs AD converter)	D	0.71798	0.893736	-0.00847077	met ~ trait+C10AA+Total_C+HDL_C+C10AA+Age+PTGENDER+BMI+PTEDUCAT+BIFAST+APOEGrp	0.872999	0.960944	0.00437296	met ~ trait+C10AA+Total_C+HDL_C+C10AA+Age+PTGENDER+BMI+PTEDUCAT+BIFAST+APOEGrp	0.543339	0.684294	-0.0171834	met ~ trait+C10AA+Total_C+HDL_C+C10AA+Age+PTGENDER+BMI+PTEDUCAT+BIFAST+APOEGrp	0.370771	0.80445	-0.000474531	met ~trait*time+C10AA+Total_C+HDL_C+C10AA+Age+PTGENDER+BMI+PTEDUCAT+BIFAST+APOEGrp+(1|subject)	0.858368	0.932048	-0.00348005	met ~trait+C10AA+Total_C+HDL_C+C10AA+Age+PTGENDER+BMI+PTEDUCAT+BIFAST+APOEGrp+(1|subject)+(1|time)	0.000409836
HexCer(d16:1/24:0)	Hexosylceramides	Diagnostic group (MCI vs AD converter)	D	0.773818	0.90517	-0.00749009	met ~ trait+C10AA+Total_C+HDL_C+C10AA+Age+PTGENDER+BMI+PTEDUCAT+BIFAST+APOEGrp	0.633201	0.960944	0.0136074	met ~ trait+C10AA+Total_C+HDL_C+C10AA+Age+PTGENDER+BMI+PTEDUCAT+BIFAST+APOEGrp	0.207212	0.391228	-0.0383755	met ~ trait+C10AA+Total_C+HDL_C+C10AA+Age+PTGENDER+BMI+PTEDUCAT+BIFAST+APOEGrp	0.521606	0.808522	-0.000352502	met ~trait*time+C10AA+Total_C+HDL_C+C10AA+Age+PTGENDER+BMI+PTEDUCAT+BIFAST+APOEGrp+(1|subject)	0.61371	0.821511	-0.0106449	met ~trait+C10AA+Total_C+HDL_C+C10AA+Age+PTGENDER+BMI+PTEDUCAT+BIFAST+APOEGrp+(1|subject)+(1|time)	0.000409836
HexCer(d18:1/14:0)	Hexosylceramides	Diagnostic group (MCI vs AD converter)	D	0.76614	0.90517	0.00669396	met ~ trait+A10BA+C10AA+Total_C+HDL_C+A10BA+C10AA+Age+PTGENDER+BMI+PTEDUCAT+BIFAST+APOEGrp	0.289729	0.958188	0.0293757	met ~ trait+A10BA+C10AA+Total_C+HDL_C+A10BA+C10AA+Age+PTGENDER+BMI+PTEDUCAT+BIFAST+APOEGrp	0.918992	0.954231	-0.0027754	met ~ trait+A10BA+C10AA+Total_C+HDL_C+A10BA+C10AA+Age+PTGENDER+BMI+PTEDUCAT+BIFAST+APOEGrp	0.722257	0.869091	-0.000212257	met ~trait*time+A10BA+C10AA+Total_C+HDL_C+A10BA+C10AA+Age+PTGENDER+BMI+PTEDUCAT+BIFAST+APOEGrp+(1|subject)	0.476	0.726049	0.0128408	met ~trait+A10BA+C10AA+Total_C+HDL_C+A10BA+C10AA+Age+PTGENDER+BMI+PTEDUCAT+BIFAST+APOEGrp+(1|subject)+(1|time)	0.000409836
HexCer(d18:1/16:0)	Hexosylceramides	Diagnostic group (MCI vs AD converter)	D	0.498917	0.822814	0.0161288	met ~ trait+A10+A10BA+C10AA+C10BA02+Total_C+HDL_C+A10+A10BA+C10AA+C10BA02+Age+PTGENDER+BMI+PTEDUCAT+BIFAST+APOEGrp	0.306151	0.958188	0.0286605	met ~ trait+A10+A10BA+C10AA+C10BA02+Total_C+HDL_C+A10+A10BA+C10AA+C10BA02+Age+PTGENDER+BMI+PTEDUCAT+BIFAST+APOEGrp	0.809625	0.884817	0.00666603	met ~ trait+A10+A10BA+C10AA+C10BA02+Total_C+HDL_C+A10+A10BA+C10AA+C10BA02+Age+PTGENDER+BMI+PTEDUCAT+BIFAST+APOEGrp	0.239536	0.80445	-0.000547843	met ~trait*time+A10BA+C10AA+C10BA02+Total_C+HDL_C+A10BA+C10AA+C10BA02+Age+PTGENDER+BMI+PTEDUCAT+BIFAST+APOEGrp+(1|subject)	0.45453	0.714261	0.0153217	met ~trait+A10+A10BA+C10AA+C10BA02+Total_C+HDL_C+A10+A10BA+C10AA+C10BA02+Age+PTGENDER+BMI+PTEDUCAT+BIFAST+APOEGrp+(1|subject)+(1|time)	0.000409836
HexCer(d18:1/18:0)	Hexosylceramides	Diagnostic group (MCI vs AD converter)	D	0.219378	0.645795	0.0360578	met ~ trait+A10BA+C10AA+Total_C+HDL_C+A10BA+C10AA+Age+PTGENDER+BMI+PTEDUCAT+BIFAST+APOEGrp	0.0733826	0.958188	0.0620863	met ~ trait+A10BA+C10AA+Total_C+HDL_C+A10BA+C10AA+Age+PTGENDER+BMI+PTEDUCAT+BIFAST+APOEGrp	0.774261	0.863248	0.00976328	met ~ trait+A10BA+C10AA+Total_C+HDL_C+A10BA+C10AA+Age+PTGENDER+BMI+PTEDUCAT+BIFAST+APOEGrp	0.796745	0.899221	0.000175299	met ~trait*time+C10AA+Total_C+HDL_C+C10AA+Age+PTGENDER+BMI+PTEDUCAT+BIFAST+APOEGrp+(1|subject)	0.0740878	0.320414	0.042769	met ~trait+A10BA+C10AA+Total_C+HDL_C+A10BA+C10AA+Age+PTGENDER+BMI+PTEDUCAT+BIFAST+APOEGrp+(1|subject)+(1|time)	0.000409836
HexCer(d18:1/18:1)	Hexosylceramides	Diagnostic group (MCI vs AD converter)	D	0.838512	0.938688	0.00426695	met ~ trait+A10BA+C10AA+Total_C+HDL_C+A10BA+C10AA+Age+PTGENDER+BMI+PTEDUCAT+BIFAST+APOEGrp	0.677879	0.960944	-0.0094663	met ~ trait+A10BA+C10AA+Total_C+HDL_C+A10BA+C10AA+Age+PTGENDER+BMI+PTEDUCAT+BIFAST+APOEGrp	0.261323	0.454397	-0.0251415	met ~ trait+A10BA+C10AA+Total_C+HDL_C+A10BA+C10AA+Age+PTGENDER+BMI+PTEDUCAT+BIFAST+APOEGrp	0.304186	0.80445	-0.000513422	met ~trait*time+A10BA+C10AA+Total_C+HDL_C+A10BA+C10AA+Age+PTGENDER+BMI+PTEDUCAT+BIFAST+APOEGrp+(1|subject)	0.621639	0.821511	-0.00779232	met ~trait+A10BA+C10AA+Total_C+HDL_C+A10BA+C10AA+Age+PTGENDER+BMI+PTEDUCAT+BIFAST+APOEGrp+(1|subject)+(1|time)	0.000409836
HexCer(d18:1/22:0)	Hexosylceramides	Diagnostic group (MCI vs AD converter)	D	0.272765	0.68819	0.0290495	met ~ trait+A10+A10BA+C10AA+C10BA02+Total_C+HDL_C+A10+A10BA+C10AA+C10BA02+Age+PTGENDER+BMI+PTEDUCAT+BIFAST+APOEGrp	0.130993	0.958188	0.0477106	met ~ trait+A10+A10BA+C10AA+C10BA02+Total_C+HDL_C+A10+A10BA+C10AA+C10BA02+Age+PTGENDER+BMI+PTEDUCAT+BIFAST+APOEGrp	0.271331	0.465402	0.035482	met ~ trait+A10+A10BA+C10AA+C10BA02+Total_C+HDL_C+A10+A10BA+C10AA+C10BA02+Age+PTGENDER+BMI+PTEDUCAT+BIFAST+APOEGrp	0.885474	0.931496	-7.21e-05	met ~trait*time+A10BA+C10AA+C10BA02+Total_C+HDL_C+A10BA+C10AA+C10BA02+Age+PTGENDER+BMI+PTEDUCAT+BIFAST+APOEGrp+(1|subject)	0.0891135	0.344849	0.0394916	met ~trait+A10+A10BA+C10AA+C10BA02+Total_C+HDL_C+A10+A10BA+C10AA+C10BA02+Age+PTGENDER+BMI+PTEDUCAT+BIFAST+APOEGrp+(1|subject)+(1|time)	0.000409836
HexCer(d18:1/23:0)	Hexosylceramides	Diagnostic group (MCI vs AD converter)	D	0.825337	0.932644	-0.00595416	met ~ trait+A10+C10AA+C10BA02+Total_C+HDL_C+A10+C10AA+C10BA02+Age+PTGENDER+BMI+PTEDUCAT+BIFAST+APOEGrp	0.921876	0.96979	0.00303469	met ~ trait+A10+C10AA+C10BA02+Total_C+HDL_C+A10+C10AA+C10BA02+Age+PTGENDER+BMI+PTEDUCAT+BIFAST+APOEGrp	0.812965	0.886553	-0.00772304	met ~ trait+A10+C10AA+C10BA02+Total_C+HDL_C+A10+C10AA+C10BA02+Age+PTGENDER+BMI+PTEDUCAT+BIFAST+APOEGrp	0.712031	0.866538	0.000195348	met ~trait*time+A10BA+C10AA+C10BA02+Total_C+HDL_C+A10BA+C10AA+C10BA02+Age+PTGENDER+BMI+PTEDUCAT+BIFAST+APOEGrp+(1|subject)	0.960542	0.983611	-0.00114923	met ~trait+A10+C10AA+C10BA02+Total_C+HDL_C+A10+C10AA+C10BA02+Age+PTGENDER+BMI+PTEDUCAT+BIFAST+APOEGrp+(1|subject)+(1|time)	0.000409836
HexCer(d18:1/24:0)	Hexosylceramides	Diagnostic group (MCI vs AD converter)	D	0.536457	0.82522	0.0159001	met ~ trait+A10+A10BA+C10AA+C10BA02+Total_C+HDL_C+A10+A10BA+C10AA+C10BA02+Age+PTGENDER+BMI+PTEDUCAT+BIFAST+APOEGrp	0.226972	0.958188	0.036739	met ~ trait+A10+A10BA+C10AA+C10BA02+Total_C+HDL_C+A10+A10BA+C10AA+C10BA02+Age+PTGENDER+BMI+PTEDUCAT+BIFAST+APOEGrp	0.470788	0.642099	0.0225392	met ~ trait+A10+A10BA+C10AA+C10BA02+Total_C+HDL_C+A10+A10BA+C10AA+C10BA02+Age+PTGENDER+BMI+PTEDUCAT+BIFAST+APOEGrp	0.681336	0.846069	0.000194337	met ~trait*time+A10BA+C10AA+C10BA02+Total_C+HDL_C+A10BA+C10AA+C10BA02+Age+PTGENDER+BMI+PTEDUCAT+BIFAST+APOEGrp+(1|subject)	0.388593	0.666535	0.0196791	met ~trait+A10+A10BA+C10AA+C10BA02+Total_C+HDL_C+A10+A10BA+C10AA+C10BA02+Age+PTGENDER+BMI+PTEDUCAT+BIFAST+APOEGrp+(1|subject)+(1|time)	0.000409836
HexCer(d18:1/24:1)	Hexosylceramides	Diagnostic group (MCI vs AD converter)	D	0.874945	0.950565	0.00361	met ~ trait+A10BA+C10AA+C10BA02+Total_C+HDL_C+A10BA+C10AA+C10BA02+Age+PTGENDER+BMI+PTEDUCAT+BIFAST+APOEGrp	0.612136	0.960944	0.0134683	met ~ trait+A10BA+C10AA+C10BA02+Total_C+HDL_C+A10BA+C10AA+C10BA02+Age+PTGENDER+BMI+PTEDUCAT+BIFAST+APOEGrp	0.604946	0.742968	0.0139862	met ~ trait+A10BA+C10AA+C10BA02+Total_C+HDL_C+A10BA+C10AA+C10BA02+Age+PTGENDER+BMI+PTEDUCAT+BIFAST+APOEGrp	0.549125	0.808522	-0.000279701	met ~trait*time+A10BA+C10AA+C10BA02+Total_C+HDL_C+A10BA+C10AA+C10BA02+Age+PTGENDER+BMI+PTEDUCAT+BIFAST+APOEGrp+(1|subject)	0.600627	0.816859	0.0102423	met ~trait+A10BA+C10AA+C10BA02+Total_C+HDL_C+A10BA+C10AA+C10BA02+Age+PTGENDER+BMI+PTEDUCAT+BIFAST+APOEGrp+(1|subject)+(1|time)	0.000409836
HexCer(d18:1/26:0)	Hexosylceramides	Diagnostic group (MCI vs AD converter)	D	0.581389	0.828683	-0.0138286	met ~ trait+C10AA+Total_C+HDL_C+C10AA+Age+PTGENDER+BMI+PTEDUCAT+BIFAST+APOEGrp	0.412784	0.960944	-0.0241176	met ~ trait+C10AA+Total_C+HDL_C+C10AA+Age+PTGENDER+BMI+PTEDUCAT+BIFAST+APOEGrp	0.80342	0.881845	-0.00768536	met ~ trait+C10AA+Total_C+HDL_C+C10AA+Age+PTGENDER+BMI+PTEDUCAT+BIFAST+APOEGrp	0.238522	0.80445	0.000764437	met ~trait*time+C10AA+Total_C+HDL_C+C10AA+Age+PTGENDER+BMI+PTEDUCAT+BIFAST+APOEGrp+(1|subject)	0.699513	0.855084	-0.00757575	met ~trait+C10AA+Total_C+HDL_C+C10AA+Age+PTGENDER+BMI+PTEDUCAT+BIFAST+APOEGrp+(1|subject)+(1|time)	0.000409836
HexCer(d18:1/26:1)	Hexosylceramides	Diagnostic group (MCI vs AD converter)	D	0.628982	0.850674	-0.00995974	met ~ trait+C10AA+Total_C+HDL_C+C10AA+Age+PTGENDER+BMI+PTEDUCAT+BIFAST+APOEGrp	0.300526	0.958188	-0.0245313	met ~ trait+C10AA+Total_C+HDL_C+C10AA+Age+PTGENDER+BMI+PTEDUCAT+BIFAST+APOEGrp	0.528019	0.680014	-0.0165794	met ~ trait+C10AA+Total_C+HDL_C+C10AA+Age+PTGENDER+BMI+PTEDUCAT+BIFAST+APOEGrp	0.783176	0.891582	-0.000150932	met ~trait*time+C10AA+Total_C+HDL_C+C10AA+Age+PTGENDER+BMI+PTEDUCAT+BIFAST+APOEGrp+(1|subject)	0.358503	0.659645	-0.0148219	met ~trait+C10AA+Total_C+HDL_C+C10AA+Age+PTGENDER+BMI+PTEDUCAT+BIFAST+APOEGrp+(1|subject)+(1|time)	0.000409836
HexCer(d18:2/16:0)	Hexosylceramides	Diagnostic group (MCI vs AD converter)	D	0.382984	0.737064	-0.0200415	met ~ trait+C10AA+C10BA02+Total_C+HDL_C+C10AA+C10BA02+Age+PTGENDER+BMI+PTEDUCAT+BIFAST+APOEGrp	0.0968391	0.958188	-0.0433782	met ~ trait+C10AA+C10BA02+Total_C+HDL_C+C10AA+C10BA02+Age+PTGENDER+BMI+PTEDUCAT+BIFAST+APOEGrp	0.837531	0.895529	0.00552394	met ~ trait+C10AA+C10BA02+Total_C+HDL_C+C10AA+C10BA02+Age+PTGENDER+BMI+PTEDUCAT+BIFAST+APOEGrp	0.792483	0.897084	0.000151802	met ~trait*time+C10AA+Total_C+HDL_C+C10AA+Age+PTGENDER+BMI+PTEDUCAT+BIFAST+APOEGrp+(1|subject)	0.315843	0.620127	-0.0176655	met ~trait+C10AA+C10BA02+Total_C+HDL_C+C10AA+C10BA02+Age+PTGENDER+BMI+PTEDUCAT+BIFAST+APOEGrp+(1|subject)+(1|time)	0.000409836
HexCer(d18:2/22:0)	Hexosylceramides	Diagnostic group (MCI vs AD converter)	D	0.88423	0.953065	-0.00390021	met ~ trait+A10+A10BA+C10AA+C10AB+C10BA02+Total_C+HDL_C+A10+A10BA+C10AA+C10AB+C10BA02+Age+PTGENDER+BMI+PTEDUCAT+BIFAST+APOEGrp	0.176538	0.958188	0.0429971	met ~ trait+A10+A10BA+C10AA+C10AB+C10BA02+Total_C+HDL_C+A10+A10BA+C10AA+C10AB+C10BA02+Age+PTGENDER+BMI+PTEDUCAT+BIFAST+APOEGrp	0.544842	0.684294	0.0197216	met ~ trait+A10+A10BA+C10AA+C10AB+C10BA02+Total_C+HDL_C+A10+A10BA+C10AA+C10AB+C10BA02+Age+PTGENDER+BMI+PTEDUCAT+BIFAST+APOEGrp	0.156113	0.80445	0.000803724	met ~trait*time+A10BA+C10AA+Total_C+HDL_C+A10BA+C10AA+Age+PTGENDER+BMI+PTEDUCAT+BIFAST+APOEGrp+(1|subject)	0.289524	0.600407	0.024285	met ~trait+A10+A10BA+C10AA+C10AB+C10BA02+Total_C+HDL_C+A10+A10BA+C10AA+C10AB+C10BA02+Age+PTGENDER+BMI+PTEDUCAT+BIFAST+APOEGrp+(1|subject)+(1|time)	0.000409836
HexCer(d18:2/24:0)	Hexosylceramides	Diagnostic group (MCI vs AD converter)	D	0.771681	0.90517	-0.00713337	met ~ trait+A10+A10BA+C10AA+C10BA02+Total_C+HDL_C+A10+A10BA+C10AA+C10BA02+Age+PTGENDER+BMI+PTEDUCAT+BIFAST+APOEGrp	0.351393	0.958188	0.0284462	met ~ trait+A10+A10BA+C10AA+C10BA02+Total_C+HDL_C+A10+A10BA+C10AA+C10BA02+Age+PTGENDER+BMI+PTEDUCAT+BIFAST+APOEGrp	0.450784	0.623214	0.0219936	met ~ trait+A10+A10BA+C10AA+C10BA02+Total_C+HDL_C+A10+A10BA+C10AA+C10BA02+Age+PTGENDER+BMI+PTEDUCAT+BIFAST+APOEGrp	0.336959	0.80445	0.000516122	met ~trait*time+A10+A10BA+C10AA+C10BA02+N02BA+Total_C+HDL_C+A10+A10BA+C10AA+C10BA02+N02BA+Age+PTGENDER+BMI+PTEDUCAT+BIFAST+APOEGrp+(1|subject)	0.557154	0.782196	0.0125577	met ~trait+A10+A10BA+C10AA+C10BA02+Total_C+HDL_C+A10+A10BA+C10AA+C10BA02+Age+PTGENDER+BMI+PTEDUCAT+BIFAST+APOEGrp+(1|subject)+(1|time)	0.000409836
HipAcid	Carboxylic acids	Diagnostic group (MCI vs AD converter)	D	0.568735	0.825372	0.0578252	met ~ trait+Age+PTGENDER+BMI+PTEDUCAT+BIFAST+APOEGrp	0.0225419	0.686359	-0.269018	met ~ trait+Age+PTGENDER+BMI+PTEDUCAT+BIFAST+APOEGrp	0.0114773	0.102	-0.296	met ~ trait+Age+PTGENDER+BMI+PTEDUCAT+BIFAST+APOEGrp	0.0199755	0.80445	-0.00606925	met ~trait*time+Age+PTGENDER+BMI+PTEDUCAT+BIFAST+APOEGrp+(1|subject)	0.0930643	0.351978	-0.130251	met ~trait+Age+PTGENDER+BMI+PTEDUCAT+BIFAST+APOEGrp+(1|subject)+(1|time)	0.000409836
His	Amino acids	Diagnostic group (MCI vs AD converter)	D	0.955359	0.981294	0.000898343	met ~ trait+M01AE+Age+PTGENDER+BMI+PTEDUCAT+BIFAST+APOEGrp	0.000997796	0.0893719	-0.0619753	met ~ trait+M01AE+Age+PTGENDER+BMI+PTEDUCAT+BIFAST+APOEGrp	0.0112154	0.101632	-0.049191	met ~ trait+M01AE+Age+PTGENDER+BMI+PTEDUCAT+BIFAST+APOEGrp	0.148971	0.80445	-0.000573138	met ~trait*time+Age+PTGENDER+BMI+PTEDUCAT+BIFAST+APOEGrp+(1|subject)	0.0481	0.27007	-0.0255083	met ~trait+M01AE+Age+PTGENDER+BMI+PTEDUCAT+BIFAST+APOEGrp+(1|subject)+(1|time)	0.000409836
Hypoxanthine	Nucleobases and related	Diagnostic group (MCI vs AD converter)	D	0.892521	0.95639	0.00581271	met ~ trait+Age+PTGENDER+BMI+PTEDUCAT+BIFAST+APOEGrp	0.367424	0.960944	-0.0438234	met ~ trait+Age+PTGENDER+BMI+PTEDUCAT+BIFAST+APOEGrp	0.651797	0.773202	0.0236648	met ~ trait+Age+PTGENDER+BMI+PTEDUCAT+BIFAST+APOEGrp	0.806239	0.901955	0.000238777	met ~trait*time+Age+PTGENDER+BMI+PTEDUCAT+BIFAST+APOEGrp+(1|subject)	0.817808	0.921627	-0.00813216	met ~trait+Age+PTGENDER+BMI+PTEDUCAT+BIFAST+APOEGrp+(1|subject)+(1|time)	0.000409836
Ile	Amino acids	Diagnostic group (MCI vs AD converter)	D	0.852358	0.941688	0.00433025	met ~ trait+Age+PTGENDER+BMI+PTEDUCAT+BIFAST+APOEGrp	0.00129207	0.0933986	-0.0859344	met ~ trait+Age+PTGENDER+BMI+PTEDUCAT+BIFAST+APOEGrp	0.198775	0.384512	-0.0370231	met ~ trait+Age+PTGENDER+BMI+PTEDUCAT+BIFAST+APOEGrp	0.408193	0.80445	-0.00046227	met ~trait*time+A10BA+Age+PTGENDER+BMI+PTEDUCAT+BIFAST+APOEGrp+(1|subject)	0.111686	0.368241	-0.0301744	met ~trait+Age+PTGENDER+BMI+PTEDUCAT+BIFAST+APOEGrp+(1|subject)+(1|time)	0.000409836
Ind-SO4	Indoles and derivatives	Diagnostic group (MCI vs AD converter)	D	0.00268263	0.129361	0.206473	met ~ trait+A02BC+C03EA+M01AE+Age+PTGENDER+BMI+PTEDUCAT+BIFAST+APOEGrp	0.131863	0.958188	0.119903	met ~ trait+A02BC+C03EA+M01AE+Age+PTGENDER+BMI+PTEDUCAT+BIFAST+APOEGrp	0.0345512	0.184	0.186179	met ~ trait+A02BC+C03EA+M01AE+Age+PTGENDER+BMI+PTEDUCAT+BIFAST+APOEGrp	0.585255	0.808522	-0.000838286	met ~trait*time+A02BC+Age+PTGENDER+BMI+PTEDUCAT+BIFAST+APOEGrp+(1|subject)	0.0054362	0.130385	0.161642	met ~trait+A02BC+C03EA+M01AE+Age+PTGENDER+BMI+PTEDUCAT+BIFAST+APOEGrp+(1|subject)+(1|time)	0.000409836
Kynurenine	Amino acid related	Diagnostic group (MCI vs AD converter)	D	0.796855	0.916383	-0.00780631	met ~ trait+M01AE+Age+PTGENDER+BMI+PTEDUCAT+BIFAST+APOEGrp	0.472445	0.960944	-0.0251935	met ~ trait+M01AE+Age+PTGENDER+BMI+PTEDUCAT+BIFAST+APOEGrp	0.492845	0.656263	-0.0255074	met ~ trait+M01AE+Age+PTGENDER+BMI+PTEDUCAT+BIFAST+APOEGrp	0.285	0.80445	-0.000700302	met ~trait*time+Age+PTGENDER+BMI+PTEDUCAT+BIFAST+APOEGrp+(1|subject)	0.639638	0.826979	-0.0121265	met ~trait+M01AE+Age+PTGENDER+BMI+PTEDUCAT+BIFAST+APOEGrp+(1|subject)+(1|time)	0.000409836
Lac	Carboxylic acids	Diagnostic group (MCI vs AD converter)	D	0.997078	0.997078	-0.000146441	met ~ trait+Age+PTGENDER+BMI+PTEDUCAT+BIFAST+APOEGrp	0.875485	0.960944	0.00746033	met ~ trait+Age+PTGENDER+BMI+PTEDUCAT+BIFAST+APOEGrp	0.635307	0.76722	0.0244792	met ~ trait+Age+PTGENDER+BMI+PTEDUCAT+BIFAST+APOEGrp	0.208631	0.80445	0.00131857	met ~trait*time+Age+PTGENDER+BMI+PTEDUCAT+BIFAST+APOEGrp+(1|subject)	0.842167	0.930227	0.00637572	met ~trait+Age+PTGENDER+BMI+PTEDUCAT+BIFAST+APOEGrp+(1|subject)+(1|time)	0.000409836
Leu	Amino acids	Diagnostic group (MCI vs AD converter)	D	0.875907	0.950565	-0.00339641	met ~ trait+Age+PTGENDER+BMI+PTEDUCAT+BIFAST+APOEGrp	7.86e-05	0.0152784	-0.0930281	met ~ trait+Age+PTGENDER+BMI+PTEDUCAT+BIFAST+APOEGrp	0.0869863	0.265151	-0.044291	met ~ trait+Age+PTGENDER+BMI+PTEDUCAT+BIFAST+APOEGrp	0.200875	0.80445	-0.000669121	met ~trait*time+Age+PTGENDER+BMI+PTEDUCAT+BIFAST+APOEGrp+(1|subject)	0.0333	0.216101	-0.0360258	met ~trait+Age+PTGENDER+BMI+PTEDUCAT+BIFAST+APOEGrp+(1|subject)+(1|time)	0.000409836
Lys	Amino acids	Diagnostic group (MCI vs AD converter)	D	0.604493	0.844955	0.00600683	met ~ trait+Age+PTGENDER+BMI+PTEDUCAT+BIFAST+APOEGrp	0.0679629	0.958188	-0.0232067	met ~ trait+Age+PTGENDER+BMI+PTEDUCAT+BIFAST+APOEGrp	0.396074	0.586004	-0.0114489	met ~ trait+Age+PTGENDER+BMI+PTEDUCAT+BIFAST+APOEGrp	0.367574	0.80445	-0.000248262	met ~trait*time+Age+PTGENDER+BMI+PTEDUCAT+BIFAST+APOEGrp+(1|subject)	0.59249	0.808087	-0.00482717	met ~trait+Age+PTGENDER+BMI+PTEDUCAT+BIFAST+APOEGrp+(1|subject)+(1|time)	0.000409836
lysoPC a C16:0	Lysophosphatidylcholines	Diagnostic group (MCI vs AD converter)	D	0.616946	0.850127	0.0121959	met ~ trait+M05BA+Total_C+HDL_C+M05BA+Age+PTGENDER+BMI+PTEDUCAT+BIFAST+APOEGrp	0.412	0.960944	-0.02224	met ~ trait+M05BA+Total_C+HDL_C+M05BA+Age+PTGENDER+BMI+PTEDUCAT+BIFAST+APOEGrp	0.41969	0.6	-0.0229	met ~ trait+M05BA+Total_C+HDL_C+M05BA+Age+PTGENDER+BMI+PTEDUCAT+BIFAST+APOEGrp	0.0652032	0.80445	-0.00110148	met ~trait*time+Total_C+HDL_C+Age+PTGENDER+BMI+PTEDUCAT+BIFAST+APOEGrp+(1|subject)	0.651265	0.835509	-0.00863171	met ~trait+M05BA+Total_C+HDL_C+M05BA+Age+PTGENDER+BMI+PTEDUCAT+BIFAST+APOEGrp+(1|subject)+(1|time)	0.000409836
lysoPC a C16:1	Lysophosphatidylcholines	Diagnostic group (MCI vs AD converter)	D	0.00617171	0.19518	0.0909311	met ~ trait+M05BA+Total_C+HDL_C+M05BA+Age+PTGENDER+BMI+PTEDUCAT+BIFAST+APOEGrp	0.208971	0.958188	0.0466719	met ~ trait+M05BA+Total_C+HDL_C+M05BA+Age+PTGENDER+BMI+PTEDUCAT+BIFAST+APOEGrp	0.0516724	0.214	0.0757053	met ~ trait+M05BA+Total_C+HDL_C+M05BA+Age+PTGENDER+BMI+PTEDUCAT+BIFAST+APOEGrp	0.104528	0.80445	-0.00116015	met ~trait*time+Total_C+HDL_C+Age+PTGENDER+BMI+PTEDUCAT+BIFAST+APOEGrp+(1|subject)	0.00485385	0.130385	0.0770586	met ~trait+M05BA+Total_C+HDL_C+M05BA+Age+PTGENDER+BMI+PTEDUCAT+BIFAST+APOEGrp+(1|subject)+(1|time)	0.000409836
lysoPC a C17:0	Lysophosphatidylcholines	Diagnostic group (MCI vs AD converter)	D	0.4913	0.817339	0.0218749	met ~ trait+C10AB+Total_C+HDL_C+C10AB+Age+PTGENDER+BMI+PTEDUCAT+BIFAST+APOEGrp	0.607601	0.960944	0.0180846	met ~ trait+C10AB+Total_C+HDL_C+C10AB+Age+PTGENDER+BMI+PTEDUCAT+BIFAST+APOEGrp	0.987745	0.994	0.000580563	met ~ trait+C10AB+Total_C+HDL_C+C10AB+Age+PTGENDER+BMI+PTEDUCAT+BIFAST+APOEGrp	0.0893626	0.80445	-0.00120209	met ~trait*time+Total_C+HDL_C+Age+PTGENDER+BMI+PTEDUCAT+BIFAST+APOEGrp+(1|subject)	0.588615	0.807152	0.0141223	met ~trait+C10AB+Total_C+HDL_C+C10AB+Age+PTGENDER+BMI+PTEDUCAT+BIFAST+APOEGrp+(1|subject)+(1|time)	0.000409836
lysoPC a C18:0	Lysophosphatidylcholines	Diagnostic group (MCI vs AD converter)	D	0.65378	0.855386	-0.0120449	met ~ trait+M05BA+Total_C+HDL_C+M05BA+Age+PTGENDER+BMI+PTEDUCAT+BIFAST+APOEGrp	0.4	0.960944	-0.0258956	met ~ trait+M05BA+Total_C+HDL_C+M05BA+Age+PTGENDER+BMI+PTEDUCAT+BIFAST+APOEGrp	0.253574	0.446	-0.0364	met ~ trait+M05BA+Total_C+HDL_C+M05BA+Age+PTGENDER+BMI+PTEDUCAT+BIFAST+APOEGrp	0.148721	0.80445	-0.00094921	met ~trait*time+Total_C+HDL_C+Age+PTGENDER+BMI+PTEDUCAT+BIFAST+APOEGrp+(1|subject)	0.374228	0.665118	-0.0191151	met ~trait+M05BA+Total_C+HDL_C+M05BA+Age+PTGENDER+BMI+PTEDUCAT+BIFAST+APOEGrp+(1|subject)+(1|time)	0.000409836
lysoPC a C18:1	Lysophosphatidylcholines	Diagnostic group (MCI vs AD converter)	D	0.0144607	0.318136	0.07462	met ~ trait+C10AB+G03C+Total_C+HDL_C+C10AB+G03C+Age+PTGENDER+BMI+PTEDUCAT+BIFAST+APOEGrp	0.234584	0.958188	0.0406267	met ~ trait+C10AB+G03C+Total_C+HDL_C+C10AB+G03C+Age+PTGENDER+BMI+PTEDUCAT+BIFAST+APOEGrp	0.502326	0.665385	0.0232567	met ~ trait+C10AB+G03C+Total_C+HDL_C+C10AB+G03C+Age+PTGENDER+BMI+PTEDUCAT+BIFAST+APOEGrp	0.123979	0.80445	-0.00106776	met ~trait*time+Total_C+HDL_C+Age+PTGENDER+BMI+PTEDUCAT+BIFAST+APOEGrp+(1|subject)	0.0302975	0.202612	0.0524485	met ~trait+C10AB+G03C+Total_C+HDL_C+C10AB+G03C+Age+PTGENDER+BMI+PTEDUCAT+BIFAST+APOEGrp+(1|subject)+(1|time)	0.000409836
lysoPC a C18:2	Lysophosphatidylcholines	Diagnostic group (MCI vs AD converter)	D	0.933992	0.974433	0.00291063	met ~ trait+C10AB+G03C+Total_C+HDL_C+C10AB+G03C+Age+PTGENDER+BMI+PTEDUCAT+BIFAST+APOEGrp	0.427875	0.960944	0.0316805	met ~ trait+C10AB+G03C+Total_C+HDL_C+C10AB+G03C+Age+PTGENDER+BMI+PTEDUCAT+BIFAST+APOEGrp	0.87659	0.926001	-0.00621246	met ~ trait+C10AB+G03C+Total_C+HDL_C+C10AB+G03C+Age+PTGENDER+BMI+PTEDUCAT+BIFAST+APOEGrp	0.855281	0.9111	-0.000152172	met ~trait*time+G03C+Total_C+HDL_C+G03C+Age+PTGENDER+BMI+PTEDUCAT+BIFAST+APOEGrp+(1|subject)	0.802276	0.908169	0.00696237	met ~trait+C10AB+G03C+Total_C+HDL_C+C10AB+G03C+Age+PTGENDER+BMI+PTEDUCAT+BIFAST+APOEGrp+(1|subject)+(1|time)	0.000409836
lysoPC a C20:3	Lysophosphatidylcholines	Diagnostic group (MCI vs AD converter)	D	0.363316	0.737064	0.0327197	met ~ trait+Total_C+HDL_C+Age+PTGENDER+BMI+PTEDUCAT+BIFAST+APOEGrp	0.628737	0.960944	0.0197957	met ~ trait+Total_C+HDL_C+Age+PTGENDER+BMI+PTEDUCAT+BIFAST+APOEGrp	0.231398	0.418936	0.0504382	met ~ trait+Total_C+HDL_C+Age+PTGENDER+BMI+PTEDUCAT+BIFAST+APOEGrp	0.832724	0.905485	0.000169205	met ~trait*time+Total_C+HDL_C+Age+PTGENDER+BMI+PTEDUCAT+BIFAST+APOEGrp+(1|subject)	0.177486	0.476627	0.0401452	met ~trait+Total_C+HDL_C+Age+PTGENDER+BMI+PTEDUCAT+BIFAST+APOEGrp+(1|subject)+(1|time)	0.000409836
lysoPC a C20:4	Lysophosphatidylcholines	Diagnostic group (MCI vs AD converter)	D	0.989063	0.994707	-0.000510369	met ~ trait+C10AA+C10BA02+Total_C+HDL_C+C10AA+C10BA02+Age+PTGENDER+BMI+PTEDUCAT+BIFAST+APOEGrp	0.929951	0.972222	0.00359845	met ~ trait+C10AA+C10BA02+Total_C+HDL_C+C10AA+C10BA02+Age+PTGENDER+BMI+PTEDUCAT+BIFAST+APOEGrp	0.822719	0.891425	0.0099558	met ~ trait+C10AA+C10BA02+Total_C+HDL_C+C10AA+C10BA02+Age+PTGENDER+BMI+PTEDUCAT+BIFAST+APOEGrp	0.436032	0.80445	-0.000555795	met ~trait*time+C10AA+C10BA02+Total_C+HDL_C+C10AA+C10BA02+Age+PTGENDER+BMI+PTEDUCAT+BIFAST+APOEGrp+(1|subject)	0.774	0.891983	0.00904704	met ~trait+C10AA+C10BA02+Total_C+HDL_C+C10AA+C10BA02+Age+PTGENDER+BMI+PTEDUCAT+BIFAST+APOEGrp+(1|subject)+(1|time)	0.000409836
Met	Amino acids	Diagnostic group (MCI vs AD converter)	D	0.379533	0.737064	-0.0185099	met ~ trait+B01AC+Age+PTGENDER+BMI+PTEDUCAT+BIFAST+APOEGrp	0.0417983	0.946427	-0.0524274	met ~ trait+B01AC+Age+PTGENDER+BMI+PTEDUCAT+BIFAST+APOEGrp	0.190423	0.384512	-0.0330171	met ~ trait+B01AC+Age+PTGENDER+BMI+PTEDUCAT+BIFAST+APOEGrp	0.27075	0.80445	-0.000593383	met ~trait*time+Age+PTGENDER+BMI+PTEDUCAT+BIFAST+APOEGrp+(1|subject)	0.0668	0.300736	-0.0307249	met ~trait+B01AC+Age+PTGENDER+BMI+PTEDUCAT+BIFAST+APOEGrp+(1|subject)+(1|time)	0.000409836
Orn	Amino acid related	Diagnostic group (MCI vs AD converter)	D	0.535572	0.82522	-0.0169234	met ~ trait+G03C+Age+PTGENDER+BMI+PTEDUCAT+BIFAST+APOEGrp	0.74543	0.960944	-0.0105367	met ~ trait+G03C+Age+PTGENDER+BMI+PTEDUCAT+BIFAST+APOEGrp	0.415934	0.599609	-0.0274386	met ~ trait+G03C+Age+PTGENDER+BMI+PTEDUCAT+BIFAST+APOEGrp	0.76424	0.886939	-0.000195254	met ~trait*time+Age+PTGENDER+BMI+PTEDUCAT+BIFAST+APOEGrp+(1|subject)	0.370595	0.665118	-0.0204915	met ~trait+G03C+Age+PTGENDER+BMI+PTEDUCAT+BIFAST+APOEGrp+(1|subject)+(1|time)	0.000409836
p-Cresol-SO4	Cresols	Diagnostic group (MCI vs AD converter)	D	0.323195	0.704899	0.0690741	met ~ trait+M01AB+Age+PTGENDER+BMI+PTEDUCAT+BIFAST+APOEGrp	0.625872	0.960944	-0.0396476	met ~ trait+M01AB+Age+PTGENDER+BMI+PTEDUCAT+BIFAST+APOEGrp	0.29962	0.495731	-0.0868033	met ~ trait+M01AB+Age+PTGENDER+BMI+PTEDUCAT+BIFAST+APOEGrp	0.128599	0.80445	-0.00224781	met ~trait*time+Age+PTGENDER+BMI+PTEDUCAT+BIFAST+APOEGrp+(1|subject)	0.760717	0.886918	0.0181336	met ~trait+M01AB+Age+PTGENDER+BMI+PTEDUCAT+BIFAST+APOEGrp+(1|subject)+(1|time)	0.000409836
PC aa C28:1	Phosphatidylcholines	Diagnostic group (MCI vs AD converter)	D	0.648918	0.855386	-0.0113767	met ~ trait+C10AA+Total_C+HDL_C+C10AA+Age+PTGENDER+BMI+PTEDUCAT+BIFAST+APOEGrp	0.820372	0.960944	0.00637903	met ~ trait+C10AA+Total_C+HDL_C+C10AA+Age+PTGENDER+BMI+PTEDUCAT+BIFAST+APOEGrp	0.907172	0.9502	-0.0033761	met ~ trait+C10AA+Total_C+HDL_C+C10AA+Age+PTGENDER+BMI+PTEDUCAT+BIFAST+APOEGrp	0.628073	0.821201	-0.000227712	met ~trait*time+C10AA+Total_C+HDL_C+C10AA+Age+PTGENDER+BMI+PTEDUCAT+BIFAST+APOEGrp+(1|subject)	0.828923	0.92617	-0.00456587	met ~trait+C10AA+Total_C+HDL_C+C10AA+Age+PTGENDER+BMI+PTEDUCAT+BIFAST+APOEGrp+(1|subject)+(1|time)	0.000409836
PC aa C30:0	Phosphatidylcholines	Diagnostic group (MCI vs AD converter)	D	0.757783	0.90517	-0.0103893	met ~ trait+C10AA+Total_C+HDL_C+C10AA+Age+PTGENDER+BMI+PTEDUCAT+BIFAST+APOEGrp	0.524499	0.960944	-0.0232594	met ~ trait+C10AA+Total_C+HDL_C+C10AA+Age+PTGENDER+BMI+PTEDUCAT+BIFAST+APOEGrp	0.737886	0.839035	0.0130987	met ~ trait+C10AA+Total_C+HDL_C+C10AA+Age+PTGENDER+BMI+PTEDUCAT+BIFAST+APOEGrp	0.604831	0.812718	0.000429499	met ~trait*time+C10AA+Total_C+HDL_C+C10AA+Age+PTGENDER+BMI+PTEDUCAT+BIFAST+APOEGrp+(1|subject)	0.616219	0.821511	-0.0127934	met ~trait+C10AA+Total_C+HDL_C+C10AA+Age+PTGENDER+BMI+PTEDUCAT+BIFAST+APOEGrp+(1|subject)+(1|time)	0.000409836
PC aa C32:0	Phosphatidylcholines	Diagnostic group (MCI vs AD converter)	D	0.527501	0.82522	-0.0121001	met ~ trait+C10AA+G03+Total_C+HDL_C+C10AA+G03+Age+PTGENDER+BMI+PTEDUCAT+BIFAST+APOEGrp	0.594426	0.960944	-0.0116644	met ~ trait+C10AA+G03+Total_C+HDL_C+C10AA+G03+Age+PTGENDER+BMI+PTEDUCAT+BIFAST+APOEGrp	0.979322	0.987125	-0.000562532	met ~ trait+C10AA+G03+Total_C+HDL_C+C10AA+G03+Age+PTGENDER+BMI+PTEDUCAT+BIFAST+APOEGrp	0.134118	0.80445	0.000613657	met ~trait*time+C10AA+G03+N02BA+Total_C+HDL_C+C10AA+G03+N02BA+Age+PTGENDER+BMI+PTEDUCAT+BIFAST+APOEGrp+(1|subject)	0.375	0.665118	-0.0139886	met ~trait+C10AA+G03+Total_C+HDL_C+C10AA+G03+Age+PTGENDER+BMI+PTEDUCAT+BIFAST+APOEGrp+(1|subject)+(1|time)	0.000409836
PC aa C32:1	Phosphatidylcholines	Diagnostic group (MCI vs AD converter)	D	0.375888	0.737064	0.0448256	met ~ trait+Total_C+HDL_C+Age+PTGENDER+BMI+PTEDUCAT+BIFAST+APOEGrp	0.772801	0.960944	0.0166727	met ~ trait+Total_C+HDL_C+Age+PTGENDER+BMI+PTEDUCAT+BIFAST+APOEGrp	0.0136889	0.108228	0.145011	met ~ trait+Total_C+HDL_C+Age+PTGENDER+BMI+PTEDUCAT+BIFAST+APOEGrp	0.237719	0.80445	0.00126559	met ~trait*time+Total_C+HDL_C+Age+PTGENDER+BMI+PTEDUCAT+BIFAST+APOEGrp+(1|subject)	0.124264	0.383429	0.0647087	met ~trait+Total_C+HDL_C+Age+PTGENDER+BMI+PTEDUCAT+BIFAST+APOEGrp+(1|subject)+(1|time)	0.000409836
PC aa C32:2	Phosphatidylcholines	Diagnostic group (MCI vs AD converter)	D	0.968444	0.982029	-0.00142804	met ~ trait+C10AA+Total_C+HDL_C+C10AA+Age+PTGENDER+BMI+PTEDUCAT+BIFAST+APOEGrp	0.813504	0.960944	0.00932962	met ~ trait+C10AA+Total_C+HDL_C+C10AA+Age+PTGENDER+BMI+PTEDUCAT+BIFAST+APOEGrp	0.110865	0.3016	0.0704922	met ~ trait+C10AA+Total_C+HDL_C+C10AA+Age+PTGENDER+BMI+PTEDUCAT+BIFAST+APOEGrp	0.220653	0.80445	0.00111071	met ~trait*time+C10AA+Total_C+HDL_C+C10AA+Age+PTGENDER+BMI+PTEDUCAT+BIFAST+APOEGrp+(1|subject)	0.431956	0.705064	0.0218806	met ~trait+C10AA+Total_C+HDL_C+C10AA+Age+PTGENDER+BMI+PTEDUCAT+BIFAST+APOEGrp+(1|subject)+(1|time)	0.000409836
PC aa C32:3	Phosphatidylcholines	Diagnostic group (MCI vs AD converter)	D	0.00685732	0.204106	0.0723	met ~ trait+C10AA+M05BA+Total_C+HDL_C+C10AA+M05BA+Age+PTGENDER+BMI+PTEDUCAT+BIFAST+APOEGrp	0.00571839	0.263046	0.0758097	met ~ trait+C10AA+M05BA+Total_C+HDL_C+C10AA+M05BA+Age+PTGENDER+BMI+PTEDUCAT+BIFAST+APOEGrp	0.0534952	0.216549	0.0560882	met ~ trait+C10AA+M05BA+Total_C+HDL_C+C10AA+M05BA+Age+PTGENDER+BMI+PTEDUCAT+BIFAST+APOEGrp	0.0405573	0.80445	0.00107824	met ~trait*time+C10AA+M05BA+Total_C+HDL_C+C10AA+M05BA+Age+PTGENDER+BMI+PTEDUCAT+BIFAST+APOEGrp+(1|subject)	0.000278044	0.028138	0.0778241	met ~trait+C10AA+M05BA+Total_C+HDL_C+C10AA+M05BA+Age+PTGENDER+BMI+PTEDUCAT+BIFAST+APOEGrp+(1|subject)+(1|time)	0.000409836
PC aa C34:1	Phosphatidylcholines	Diagnostic group (MCI vs AD converter)	D	0.304921	0.704899	-0.00328351	met ~ trait+C10AA+Total_C+HDL_C+C10AA+Age+PTGENDER+BMI+PTEDUCAT+BIFAST+APOEGrp	0.292528	0.958188	-0.00385047	met ~ trait+C10AA+Total_C+HDL_C+C10AA+Age+PTGENDER+BMI+PTEDUCAT+BIFAST+APOEGrp	0.947487	0.965605	-0.000253972	met ~ trait+C10AA+Total_C+HDL_C+C10AA+Age+PTGENDER+BMI+PTEDUCAT+BIFAST+APOEGrp	0.12007	0.80445	-0.000119449	met ~trait*time+Total_C+HDL_C+Age+PTGENDER+BMI+PTEDUCAT+BIFAST+APOEGrp+(1|subject)	0.269	0.581103	-0.00275498	met ~trait+C10AA+Total_C+HDL_C+C10AA+Age+PTGENDER+BMI+PTEDUCAT+BIFAST+APOEGrp+(1|subject)+(1|time)	0.000409836
PC aa C34:2	Phosphatidylcholines	Diagnostic group (MCI vs AD converter)	D	0.0520725	0.424904	-0.00534687	met ~ trait+Total_C+HDL_C+Age+PTGENDER+BMI+PTEDUCAT+BIFAST+APOEGrp	0.389625	0.960944	-0.00285161	met ~ trait+Total_C+HDL_C+Age+PTGENDER+BMI+PTEDUCAT+BIFAST+APOEGrp	0.545001	0.684294	-0.00218808	met ~ trait+Total_C+HDL_C+Age+PTGENDER+BMI+PTEDUCAT+BIFAST+APOEGrp	0.132496	0.80445	-0.000106395	met ~trait*time+Total_C+HDL_C+Age+PTGENDER+BMI+PTEDUCAT+BIFAST+APOEGrp+(1|subject)	0.0597	0.291029	-0.00411037	met ~trait+Total_C+HDL_C+Age+PTGENDER+BMI+PTEDUCAT+BIFAST+APOEGrp+(1|subject)+(1|time)	0.000409836
PC aa C34:3	Phosphatidylcholines	Diagnostic group (MCI vs AD converter)	D	0.0461565	0.42464	0.0528794	met ~ trait+C10AA+Total_C+HDL_C+C10AA+Age+PTGENDER+BMI+PTEDUCAT+BIFAST+APOEGrp	0.30031	0.958188	0.029449	met ~ trait+C10AA+Total_C+HDL_C+C10AA+Age+PTGENDER+BMI+PTEDUCAT+BIFAST+APOEGrp	0.00915956	0.0991516	0.0801547	met ~ trait+C10AA+Total_C+HDL_C+C10AA+Age+PTGENDER+BMI+PTEDUCAT+BIFAST+APOEGrp	0.163913	0.80445	0.000829269	met ~trait*time+C10AA+G03C+M05BA+Total_C+HDL_C+C10AA+G03C+M05BA+Age+PTGENDER+BMI+PTEDUCAT+BIFAST+APOEGrp+(1|subject)	0.0036881	0.109775	0.060376	met ~trait+C10AA+Total_C+HDL_C+C10AA+Age+PTGENDER+BMI+PTEDUCAT+BIFAST+APOEGrp+(1|subject)+(1|time)	0.000409836
PC aa C34:4	Phosphatidylcholines	Diagnostic group (MCI vs AD converter)	D	0.243174	0.665113	-0.0428353	met ~ trait+G03+G04CA+Total_C+HDL_C+G03+G04CA+Age+PTGENDER+BMI+PTEDUCAT+BIFAST+APOEGrp	0.343337	0.958188	-0.0381268	met ~ trait+G03+G04CA+Total_C+HDL_C+G03+G04CA+Age+PTGENDER+BMI+PTEDUCAT+BIFAST+APOEGrp	0.197649	0.384512	0.0535746	met ~ trait+G03+G04CA+Total_C+HDL_C+G03+G04CA+Age+PTGENDER+BMI+PTEDUCAT+BIFAST+APOEGrp	0.0858385	0.80445	0.00143904	met ~trait*time+G03+G04CA+Total_C+HDL_C+G03+G04CA+Age+PTGENDER+BMI+PTEDUCAT+BIFAST+APOEGrp+(1|subject)	0.788675	0.896786	-0.00779121	met ~trait+G03+G04CA+Total_C+HDL_C+G03+G04CA+Age+PTGENDER+BMI+PTEDUCAT+BIFAST+APOEGrp+(1|subject)+(1|time)	0.000409836
PC aa C36:1	Phosphatidylcholines	Diagnostic group (MCI vs AD converter)	D	0.311277	0.704899	-0.0168	met ~ trait+C10AA+Total_C+HDL_C+C10AA+Age+PTGENDER+BMI+PTEDUCAT+BIFAST+APOEGrp	0.482311	0.960944	-0.013904	met ~ trait+C10AA+Total_C+HDL_C+C10AA+Age+PTGENDER+BMI+PTEDUCAT+BIFAST+APOEGrp	0.210047	0.394794	0.0247876	met ~ trait+C10AA+Total_C+HDL_C+C10AA+Age+PTGENDER+BMI+PTEDUCAT+BIFAST+APOEGrp	0.033243	0.80445	0.000849161	met ~trait*time+C10AA+Total_C+HDL_C+C10AA+Age+PTGENDER+BMI+PTEDUCAT+BIFAST+APOEGrp+(1|subject)	0.696435	0.855084	-0.00521302	met ~trait+C10AA+Total_C+HDL_C+C10AA+Age+PTGENDER+BMI+PTEDUCAT+BIFAST+APOEGrp+(1|subject)+(1|time)	0.000409836
PC aa C36:2	Phosphatidylcholines	Diagnostic group (MCI vs AD converter)	D	0.0684325	0.47246	-0.00503912	met ~ trait+C10AA+Total_C+HDL_C+C10AA+Age+PTGENDER+BMI+PTEDUCAT+BIFAST+APOEGrp	0.259664	0.958188	-0.00391322	met ~ trait+C10AA+Total_C+HDL_C+C10AA+Age+PTGENDER+BMI+PTEDUCAT+BIFAST+APOEGrp	0.606935	0.743605	-0.00188328	met ~ trait+C10AA+Total_C+HDL_C+C10AA+Age+PTGENDER+BMI+PTEDUCAT+BIFAST+APOEGrp	0.167794	0.80445	-0.000100051	met ~trait*time+Total_C+HDL_C+Age+PTGENDER+BMI+PTEDUCAT+BIFAST+APOEGrp+(1|subject)	0.0793	0.334574	-0.00392386	met ~trait+C10AA+Total_C+HDL_C+C10AA+Age+PTGENDER+BMI+PTEDUCAT+BIFAST+APOEGrp+(1|subject)+(1|time)	0.000409836
PC aa C36:3	Phosphatidylcholines	Diagnostic group (MCI vs AD converter)	D	0.716197	0.893736	-0.00122946	met ~ trait+Total_C+HDL_C+Age+PTGENDER+BMI+PTEDUCAT+BIFAST+APOEGrp	0.578343	0.960944	-0.00215422	met ~ trait+Total_C+HDL_C+Age+PTGENDER+BMI+PTEDUCAT+BIFAST+APOEGrp	0.854016	0.90784	0.00074053	met ~ trait+Total_C+HDL_C+Age+PTGENDER+BMI+PTEDUCAT+BIFAST+APOEGrp	0.21487	0.80445	-0.00010252	met ~trait*time+C10AA+Total_C+HDL_C+C10AA+Age+PTGENDER+BMI+PTEDUCAT+BIFAST+APOEGrp+(1|subject)	0.728	0.858551	-0.000904849	met ~trait+Total_C+HDL_C+Age+PTGENDER+BMI+PTEDUCAT+BIFAST+APOEGrp+(1|subject)+(1|time)	0.000409836
PC aa C36:4	Phosphatidylcholines	Diagnostic group (MCI vs AD converter)	D	0.11537	0.505197	-0.00651705	met ~ trait+C10AX06+Total_C+HDL_C+C10AX06+Age+PTGENDER+BMI+PTEDUCAT+BIFAST+APOEGrp	0.687418	0.960944	-0.00193109	met ~ trait+C10AX06+Total_C+HDL_C+C10AX06+Age+PTGENDER+BMI+PTEDUCAT+BIFAST+APOEGrp	0.529497	0.680014	-0.0029115	met ~ trait+C10AX06+Total_C+HDL_C+C10AX06+Age+PTGENDER+BMI+PTEDUCAT+BIFAST+APOEGrp	0.161507	0.80445	-0.000130927	met ~trait*time+C10AX06+Total_C+HDL_C+C10AX06+Age+PTGENDER+BMI+PTEDUCAT+BIFAST+APOEGrp+(1|subject)	0.191	0.499447	-0.00426863	met ~trait+C10AX06+Total_C+HDL_C+C10AX06+Age+PTGENDER+BMI+PTEDUCAT+BIFAST+APOEGrp+(1|subject)+(1|time)	0.000409836
PC aa C36:5	Phosphatidylcholines	Diagnostic group (MCI vs AD converter)	D	0.201548	0.629525	-0.070989	met ~ trait+C10AX06+Total_C+HDL_C+C10AX06+Age+PTGENDER+BMI+PTEDUCAT+BIFAST+APOEGrp	0.189357	0.958188	-0.0799314	met ~ trait+C10AX06+Total_C+HDL_C+C10AX06+Age+PTGENDER+BMI+PTEDUCAT+BIFAST+APOEGrp	0.597826	0.736009	0.0334696	met ~ trait+C10AX06+Total_C+HDL_C+C10AX06+Age+PTGENDER+BMI+PTEDUCAT+BIFAST+APOEGrp	0.340736	0.80445	0.00113339	met ~trait*time+C10AX06+Total_C+HDL_C+C10AX06+Age+PTGENDER+BMI+PTEDUCAT+BIFAST+APOEGrp+(1|subject)	0.24807	0.552772	-0.0518809	met ~trait+C10AX06+Total_C+HDL_C+C10AX06+Age+PTGENDER+BMI+PTEDUCAT+BIFAST+APOEGrp+(1|subject)+(1|time)	0.000409836
PC aa C36:6	Phosphatidylcholines	Diagnostic group (MCI vs AD converter)	D	0.263472	0.678692	-0.0482552	met ~ trait+C10AB+C10AX06+Total_C+HDL_C+C10AB+C10AX06+Age+PTGENDER+BMI+PTEDUCAT+BIFAST+APOEGrp	0.183862	0.958188	-0.0635709	met ~ trait+C10AB+C10AX06+Total_C+HDL_C+C10AB+C10AX06+Age+PTGENDER+BMI+PTEDUCAT+BIFAST+APOEGrp	0.262767	0.455342	0.0547269	met ~ trait+C10AB+C10AX06+Total_C+HDL_C+C10AB+C10AX06+Age+PTGENDER+BMI+PTEDUCAT+BIFAST+APOEGrp	0.0790481	0.80445	0.00160815	met ~trait*time+C10AX06+G04CA+Total_C+HDL_C+C10AX06+G04CA+Age+PTGENDER+BMI+PTEDUCAT+BIFAST+APOEGrp+(1|subject)	0.414151	0.690201	-0.0286901	met ~trait+C10AB+C10AX06+Total_C+HDL_C+C10AB+C10AX06+Age+PTGENDER+BMI+PTEDUCAT+BIFAST+APOEGrp+(1|subject)+(1|time)	0.000409836
PC aa C38:0	Phosphatidylcholines	Diagnostic group (MCI vs AD converter)	D	0.452625	0.789752	-0.0229394	met ~ trait+A10BA+C10AX06+Total_C+HDL_C+A10BA+C10AX06+Age+PTGENDER+BMI+PTEDUCAT+BIFAST+APOEGrp	0.266394	0.958188	-0.039498	met ~ trait+A10BA+C10AX06+Total_C+HDL_C+A10BA+C10AX06+Age+PTGENDER+BMI+PTEDUCAT+BIFAST+APOEGrp	0.147853	0.341614	-0.052756	met ~ trait+A10BA+C10AX06+Total_C+HDL_C+A10BA+C10AX06+Age+PTGENDER+BMI+PTEDUCAT+BIFAST+APOEGrp	0.932244	0.95489	-4.81e-05	met ~trait*time+A10BA+C10AA+C10AX06+Total_C+HDL_C+A10BA+C10AA+C10AX06+Age+PTGENDER+BMI+PTEDUCAT+BIFAST+APOEGrp+(1|subject)	0.217784	0.537554	-0.0331673	met ~trait+A10BA+C10AX06+Total_C+HDL_C+A10BA+C10AX06+Age+PTGENDER+BMI+PTEDUCAT+BIFAST+APOEGrp+(1|subject)+(1|time)	0.000409836
PC aa C38:3	Phosphatidylcholines	Diagnostic group (MCI vs AD converter)	D	0.135512	0.512624	-0.0342495	met ~ trait+Total_C+HDL_C+Age+PTGENDER+BMI+PTEDUCAT+BIFAST+APOEGrp	0.33714	0.958188	-0.0247832	met ~ trait+Total_C+HDL_C+Age+PTGENDER+BMI+PTEDUCAT+BIFAST+APOEGrp	0.682536	0.801033	0.0111467	met ~ trait+Total_C+HDL_C+Age+PTGENDER+BMI+PTEDUCAT+BIFAST+APOEGrp	0.0628794	0.80445	0.000932575	met ~trait*time+Total_C+HDL_C+Age+PTGENDER+BMI+PTEDUCAT+BIFAST+APOEGrp+(1|subject)	0.481458	0.727217	-0.0132581	met ~trait+Total_C+HDL_C+Age+PTGENDER+BMI+PTEDUCAT+BIFAST+APOEGrp+(1|subject)+(1|time)	0.000409836
PC aa C38:4	Phosphatidylcholines	Diagnostic group (MCI vs AD converter)	D	0.00777668	0.218611	-0.0129951	met ~ trait+Total_C+HDL_C+Age+PTGENDER+BMI+PTEDUCAT+BIFAST+APOEGrp	0.111741	0.958188	-0.00900421	met ~ trait+Total_C+HDL_C+Age+PTGENDER+BMI+PTEDUCAT+BIFAST+APOEGrp	0.555496	0.694	-0.00355296	met ~ trait+Total_C+HDL_C+Age+PTGENDER+BMI+PTEDUCAT+BIFAST+APOEGrp	0.941871	0.958927	-7.9e-06	met ~trait*time+Total_C+HDL_C+Age+PTGENDER+BMI+PTEDUCAT+BIFAST+APOEGrp+(1|subject)	0.0105547	0.150551	-0.0101766	met ~trait+Total_C+HDL_C+Age+PTGENDER+BMI+PTEDUCAT+BIFAST+APOEGrp+(1|subject)+(1|time)	0.000409836
PC aa C38:5	Phosphatidylcholines	Diagnostic group (MCI vs AD converter)	D	0.400751	0.748643	-0.0172176	met ~ trait+G04CA+Total_C+HDL_C+G04CA+Age+PTGENDER+BMI+PTEDUCAT+BIFAST+APOEGrp	0.889773	0.962	-0.00301438	met ~ trait+G04CA+Total_C+HDL_C+G04CA+Age+PTGENDER+BMI+PTEDUCAT+BIFAST+APOEGrp	0.13264	0.328458	0.0374531	met ~ trait+G04CA+Total_C+HDL_C+G04CA+Age+PTGENDER+BMI+PTEDUCAT+BIFAST+APOEGrp	0.0076897	0.80445	0.00114	met ~trait*time+G04CA+Total_C+HDL_C+G04CA+Age+PTGENDER+BMI+PTEDUCAT+BIFAST+APOEGrp+(1|subject)	0.915943	0.971814	0.00177245	met ~trait+G04CA+Total_C+HDL_C+G04CA+Age+PTGENDER+BMI+PTEDUCAT+BIFAST+APOEGrp+(1|subject)+(1|time)	0.000409836
PC aa C38:6	Phosphatidylcholines	Diagnostic group (MCI vs AD converter)	D	0.00199881	0.129361	-0.0746476	met ~ trait+C10AX06+Total_C+HDL_C+C10AX06+Age+PTGENDER+BMI+PTEDUCAT+BIFAST+APOEGrp	0.00105975	0.0893719	-0.0845811	met ~ trait+C10AX06+Total_C+HDL_C+C10AX06+Age+PTGENDER+BMI+PTEDUCAT+BIFAST+APOEGrp	0.231823	0.418936	-0.0344989	met ~ trait+C10AX06+Total_C+HDL_C+C10AX06+Age+PTGENDER+BMI+PTEDUCAT+BIFAST+APOEGrp	0.426881	0.80445	0.000360879	met ~trait*time+C10AX06+Total_C+HDL_C+C10AX06+Age+PTGENDER+BMI+PTEDUCAT+BIFAST+APOEGrp+(1|subject)	0.000247806	0.028138	-0.0740632	met ~trait+C10AX06+Total_C+HDL_C+C10AX06+Age+PTGENDER+BMI+PTEDUCAT+BIFAST+APOEGrp+(1|subject)+(1|time)	0.000409836
PC aa C40:2	Phosphatidylcholines	Diagnostic group (MCI vs AD converter)	D	0.86401	0.943606	-0.00355203	met ~ trait+A10BA+C10AA+Total_C+HDL_C+A10BA+C10AA+Age+PTGENDER+BMI+PTEDUCAT+BIFAST+APOEGrp	0.426605	0.960944	0.0189966	met ~ trait+A10BA+C10AA+Total_C+HDL_C+A10BA+C10AA+Age+PTGENDER+BMI+PTEDUCAT+BIFAST+APOEGrp	0.778919	0.863248	-0.00668961	met ~ trait+A10BA+C10AA+Total_C+HDL_C+A10BA+C10AA+Age+PTGENDER+BMI+PTEDUCAT+BIFAST+APOEGrp	0.235903	0.80445	0.000572866	met ~trait*time+A10BA+C10AA+Total_C+HDL_C+A10BA+C10AA+Age+PTGENDER+BMI+PTEDUCAT+BIFAST+APOEGrp+(1|subject)	0.931806	0.975385	0.00143531	met ~trait+A10BA+C10AA+Total_C+HDL_C+A10BA+C10AA+Age+PTGENDER+BMI+PTEDUCAT+BIFAST+APOEGrp+(1|subject)+(1|time)	0.000409836
PC aa C40:3	Phosphatidylcholines	Diagnostic group (MCI vs AD converter)	D	0.560179	0.82522	-0.0107	met ~ trait+A10BA+C10AA+Total_C+HDL_C+A10BA+C10AA+Age+PTGENDER+BMI+PTEDUCAT+BIFAST+APOEGrp	0.355606	0.958188	0.020135	met ~ trait+A10BA+C10AA+Total_C+HDL_C+A10BA+C10AA+Age+PTGENDER+BMI+PTEDUCAT+BIFAST+APOEGrp	0.417674	0.599896	-0.0174901	met ~ trait+A10BA+C10AA+Total_C+HDL_C+A10BA+C10AA+Age+PTGENDER+BMI+PTEDUCAT+BIFAST+APOEGrp	0.311906	0.80445	0.000406818	met ~trait*time+A10BA+C10AA+Total_C+HDL_C+A10BA+C10AA+Age+PTGENDER+BMI+PTEDUCAT+BIFAST+APOEGrp+(1|subject)	0.964172	0.983611	-0.000692749	met ~trait+A10BA+C10AA+Total_C+HDL_C+A10BA+C10AA+Age+PTGENDER+BMI+PTEDUCAT+BIFAST+APOEGrp+(1|subject)+(1|time)	0.000409836
PC aa C40:4	Phosphatidylcholines	Diagnostic group (MCI vs AD converter)	D	0.731918	0.903294	-0.0114626	met ~ trait+C10AX06+Total_C+HDL_C+C10AX06+Age+PTGENDER+BMI+PTEDUCAT+BIFAST+APOEGrp	0.94645	0.973382	0.00257357	met ~ trait+C10AX06+Total_C+HDL_C+C10AX06+Age+PTGENDER+BMI+PTEDUCAT+BIFAST+APOEGrp	0.56405	0.700588	0.0222155	met ~ trait+C10AX06+Total_C+HDL_C+C10AX06+Age+PTGENDER+BMI+PTEDUCAT+BIFAST+APOEGrp	0.0598146	0.80445	0.00116942	met ~trait*time+C10AX06+Total_C+HDL_C+C10AX06+Age+PTGENDER+BMI+PTEDUCAT+BIFAST+APOEGrp+(1|subject)	0.489631	0.73097	0.0199047	met ~trait+C10AX06+Total_C+HDL_C+C10AX06+Age+PTGENDER+BMI+PTEDUCAT+BIFAST+APOEGrp+(1|subject)+(1|time)	0.000409836
PC aa C40:5	Phosphatidylcholines	Diagnostic group (MCI vs AD converter)	D	0.899701	0.958418	-0.00357055	met ~ trait+G04CA+Total_C+HDL_C+G04CA+Age+PTGENDER+BMI+PTEDUCAT+BIFAST+APOEGrp	0.982878	0.989549	-0.000665255	met ~ trait+G04CA+Total_C+HDL_C+G04CA+Age+PTGENDER+BMI+PTEDUCAT+BIFAST+APOEGrp	0.0721514	0.240188	0.0602827	met ~ trait+G04CA+Total_C+HDL_C+G04CA+Age+PTGENDER+BMI+PTEDUCAT+BIFAST+APOEGrp	0.00525909	0.80445	0.00164484	met ~trait*time+Total_C+HDL_C+Age+PTGENDER+BMI+PTEDUCAT+BIFAST+APOEGrp+(1|subject)	0.382223	0.666535	0.0205733	met ~trait+G04CA+Total_C+HDL_C+G04CA+Age+PTGENDER+BMI+PTEDUCAT+BIFAST+APOEGrp+(1|subject)+(1|time)	0.000409836
PC aa C40:6	Phosphatidylcholines	Diagnostic group (MCI vs AD converter)	D	0.398006	0.748643	-0.0303626	met ~ trait+C10AX06+M05BA+Total_C+HDL_C+C10AX06+M05BA+Age+PTGENDER+BMI+PTEDUCAT+BIFAST+APOEGrp	0.088235	0.958188	-0.069248	met ~ trait+C10AX06+M05BA+Total_C+HDL_C+C10AX06+M05BA+Age+PTGENDER+BMI+PTEDUCAT+BIFAST+APOEGrp	0.776629	0.863248	0.0124843	met ~ trait+C10AX06+M05BA+Total_C+HDL_C+C10AX06+M05BA+Age+PTGENDER+BMI+PTEDUCAT+BIFAST+APOEGrp	0.150769	0.80445	0.000994669	met ~trait*time+C10AX06+Total_C+HDL_C+C10AX06+Age+PTGENDER+BMI+PTEDUCAT+BIFAST+APOEGrp+(1|subject)	0.323006	0.620838	-0.0308931	met ~trait+C10AX06+M05BA+Total_C+HDL_C+C10AX06+M05BA+Age+PTGENDER+BMI+PTEDUCAT+BIFAST+APOEGrp+(1|subject)+(1|time)	0.000409836
PC aa C42:0	Phosphatidylcholines	Diagnostic group (MCI vs AD converter)	D	0.815472	0.931442	0.00734021	met ~ trait+A10BA+Total_C+HDL_C+A10BA+Age+PTGENDER+BMI+PTEDUCAT+BIFAST+APOEGrp	0.808489	0.960944	0.00865609	met ~ trait+A10BA+Total_C+HDL_C+A10BA+Age+PTGENDER+BMI+PTEDUCAT+BIFAST+APOEGrp	0.829153	0.894566	0.00755071	met ~ trait+A10BA+Total_C+HDL_C+A10BA+Age+PTGENDER+BMI+PTEDUCAT+BIFAST+APOEGrp	0.779143	0.891582	0.000145524	met ~trait*time+A10BA+C10AA+C10AX06+Total_C+HDL_C+A10BA+C10AA+C10AX06+Age+PTGENDER+BMI+PTEDUCAT+BIFAST+APOEGrp+(1|subject)	0.97521	0.98889	-0.000854211	met ~trait+A10BA+Total_C+HDL_C+A10BA+Age+PTGENDER+BMI+PTEDUCAT+BIFAST+APOEGrp+(1|subject)+(1|time)	0.000409836
PC aa C42:1	Phosphatidylcholines	Diagnostic group (MCI vs AD converter)	D	0.994901	0.996871	-0.00017282	met ~ trait+A10BA+Total_C+HDL_C+A10BA+Age+PTGENDER+BMI+PTEDUCAT+BIFAST+APOEGrp	0.954501	0.977647	-0.00174684	met ~ trait+A10BA+Total_C+HDL_C+A10BA+Age+PTGENDER+BMI+PTEDUCAT+BIFAST+APOEGrp	0.814976	0.886835	0.00697184	met ~ trait+A10BA+Total_C+HDL_C+A10BA+Age+PTGENDER+BMI+PTEDUCAT+BIFAST+APOEGrp	0.427148	0.80445	0.000360542	met ~trait*time+A10BA+C10AA+Total_C+HDL_C+A10BA+C10AA+Age+PTGENDER+BMI+PTEDUCAT+BIFAST+APOEGrp+(1|subject)	0.851645	0.930227	-0.00439039	met ~trait+A10BA+Total_C+HDL_C+A10BA+Age+PTGENDER+BMI+PTEDUCAT+BIFAST+APOEGrp+(1|subject)+(1|time)	0.000409836
PC aa C42:2	Phosphatidylcholines	Diagnostic group (MCI vs AD converter)	D	0.0632077	0.470726	-0.0423367	met ~ trait+A10BA+C10AA+C10BA02+Total_C+HDL_C+A10BA+C10AA+C10BA02+Age+PTGENDER+BMI+PTEDUCAT+BIFAST+APOEGrp	0.520731	0.960944	-0.0163089	met ~ trait+A10BA+C10AA+C10BA02+Total_C+HDL_C+A10BA+C10AA+C10BA02+Age+PTGENDER+BMI+PTEDUCAT+BIFAST+APOEGrp	0.199095	0.384512	-0.0325813	met ~ trait+A10BA+C10AA+C10BA02+Total_C+HDL_C+A10BA+C10AA+C10BA02+Age+PTGENDER+BMI+PTEDUCAT+BIFAST+APOEGrp	0.109126	0.80445	0.000805601	met ~trait*time+A10BA+C10AA+Total_C+HDL_C+A10BA+C10AA+Age+PTGENDER+BMI+PTEDUCAT+BIFAST+APOEGrp+(1|subject)	0.116178	0.372062	-0.0288175	met ~trait+A10BA+C10AA+C10BA02+Total_C+HDL_C+A10BA+C10AA+C10BA02+Age+PTGENDER+BMI+PTEDUCAT+BIFAST+APOEGrp+(1|subject)+(1|time)	0.000409836
PC aa C42:4	Phosphatidylcholines	Diagnostic group (MCI vs AD converter)	D	0.559291	0.82522	-0.0107469	met ~ trait+Total_C+HDL_C+Age+PTGENDER+BMI+PTEDUCAT+BIFAST+APOEGrp	0.943948	0.973382	0.00145821	met ~ trait+Total_C+HDL_C+Age+PTGENDER+BMI+PTEDUCAT+BIFAST+APOEGrp	0.728166	0.833601	0.00706065	met ~ trait+Total_C+HDL_C+Age+PTGENDER+BMI+PTEDUCAT+BIFAST+APOEGrp	0.0553128	0.80445	0.000699273	met ~trait*time+C10AA+C10AX06+Total_C+HDL_C+C10AA+C10AX06+Age+PTGENDER+BMI+PTEDUCAT+BIFAST+APOEGrp+(1|subject)	0.997496	0.997496	4.82e-05	met ~trait+Total_C+HDL_C+Age+PTGENDER+BMI+PTEDUCAT+BIFAST+APOEGrp+(1|subject)+(1|time)	0.000409836
PC aa C42:5	Phosphatidylcholines	Diagnostic group (MCI vs AD converter)	D	0.956533	0.981294	-0.00120259	met ~ trait+G03+Total_C+HDL_C+G03+Age+PTGENDER+BMI+PTEDUCAT+BIFAST+APOEGrp	0.970142	0.987291	-0.000977782	met ~ trait+G03+Total_C+HDL_C+G03+Age+PTGENDER+BMI+PTEDUCAT+BIFAST+APOEGrp	0.752818	0.848388	0.00788057	met ~ trait+G03+Total_C+HDL_C+G03+Age+PTGENDER+BMI+PTEDUCAT+BIFAST+APOEGrp	0.509737	0.808522	0.000322519	met ~trait*time+C10AA+G03+Total_C+HDL_C+C10AA+G03+Age+PTGENDER+BMI+PTEDUCAT+BIFAST+APOEGrp+(1|subject)	0.961186	0.983611	0.000891325	met ~trait+G03+Total_C+HDL_C+G03+Age+PTGENDER+BMI+PTEDUCAT+BIFAST+APOEGrp+(1|subject)+(1|time)	0.000409836
PC aa C42:6	Phosphatidylcholines	Diagnostic group (MCI vs AD converter)	D	0.557101	0.82522	-0.0140516	met ~ trait+G03+Total_C+HDL_C+G03+Age+PTGENDER+BMI+PTEDUCAT+BIFAST+APOEGrp	0.266346	0.958188	-0.0291479	met ~ trait+G03+Total_C+HDL_C+G03+Age+PTGENDER+BMI+PTEDUCAT+BIFAST+APOEGrp	0.634967	0.76722	0.013017	met ~ trait+G03+Total_C+HDL_C+G03+Age+PTGENDER+BMI+PTEDUCAT+BIFAST+APOEGrp	0.803917	0.901955	0.000128051	met ~trait*time+G03+Total_C+HDL_C+G03+Age+PTGENDER+BMI+PTEDUCAT+BIFAST+APOEGrp+(1|subject)	0.748315	0.876088	-0.00627489	met ~trait+G03+Total_C+HDL_C+G03+Age+PTGENDER+BMI+PTEDUCAT+BIFAST+APOEGrp+(1|subject)+(1|time)	0.000409836
PC ae C30:0	Phosphatidylcholines	Diagnostic group (MCI vs AD converter)	D	0.8773	0.950565	0.00444886	met ~ trait+C10AA+C10BA02+Total_C+HDL_C+C10AA+C10BA02+Age+PTGENDER+BMI+PTEDUCAT+BIFAST+APOEGrp	0.312503	0.958188	0.0323045	met ~ trait+C10AA+C10BA02+Total_C+HDL_C+C10AA+C10BA02+Age+PTGENDER+BMI+PTEDUCAT+BIFAST+APOEGrp	0.533682	0.683653	0.0216497	met ~ trait+C10AA+C10BA02+Total_C+HDL_C+C10AA+C10BA02+Age+PTGENDER+BMI+PTEDUCAT+BIFAST+APOEGrp	0.784099	0.891582	-0.00017507	met ~trait*time+A10BA+C10AA+Total_C+HDL_C+A10BA+C10AA+Age+PTGENDER+BMI+PTEDUCAT+BIFAST+APOEGrp+(1|subject)	0.586808	0.807152	0.0127995	met ~trait+C10AA+C10BA02+Total_C+HDL_C+C10AA+C10BA02+Age+PTGENDER+BMI+PTEDUCAT+BIFAST+APOEGrp+(1|subject)+(1|time)	0.000409836
PC ae C30:2	Phosphatidylcholines	Diagnostic group (MCI vs AD converter)	D	0.551646	0.82522	-0.00985738	met ~ trait+C10AA+Total_C+HDL_C+C10AA+Age+PTGENDER+BMI+PTEDUCAT+BIFAST+APOEGrp	0.603644	0.960944	0.00937194	met ~ trait+C10AA+Total_C+HDL_C+C10AA+Age+PTGENDER+BMI+PTEDUCAT+BIFAST+APOEGrp	0.282685	0.475211	0.0199862	met ~ trait+C10AA+Total_C+HDL_C+C10AA+Age+PTGENDER+BMI+PTEDUCAT+BIFAST+APOEGrp	0.178226	0.80445	0.000484735	met ~trait*time+C10AA+M05BA+Total_C+HDL_C+C10AA+M05BA+Age+PTGENDER+BMI+PTEDUCAT+BIFAST+APOEGrp+(1|subject)	0.696464	0.855084	0.00513391	met ~trait+C10AA+Total_C+HDL_C+C10AA+Age+PTGENDER+BMI+PTEDUCAT+BIFAST+APOEGrp+(1|subject)+(1|time)	0.000409836
PC ae C32:1	Phosphatidylcholines	Diagnostic group (MCI vs AD converter)	D	0.51936	0.824805	-0.0134182	met ~ trait+A10BA+C10AA+C10BA02+Total_C+HDL_C+A10BA+C10AA+C10BA02+Age+PTGENDER+BMI+PTEDUCAT+BIFAST+APOEGrp	0.701536	0.960944	-0.0095554	met ~ trait+A10BA+C10AA+C10BA02+Total_C+HDL_C+A10BA+C10AA+C10BA02+Age+PTGENDER+BMI+PTEDUCAT+BIFAST+APOEGrp	0.828983	0.894566	0.00528822	met ~ trait+A10BA+C10AA+C10BA02+Total_C+HDL_C+A10BA+C10AA+C10BA02+Age+PTGENDER+BMI+PTEDUCAT+BIFAST+APOEGrp	0.103233	0.80445	0.000634742	met ~trait*time+A10BA+C10AA+C10BA02+Total_C+HDL_C+A10BA+C10AA+C10BA02+Age+PTGENDER+BMI+PTEDUCAT+BIFAST+APOEGrp+(1|subject)	0.591705	0.808087	-0.00999996	met ~trait+A10BA+C10AA+C10BA02+Total_C+HDL_C+A10BA+C10AA+C10BA02+Age+PTGENDER+BMI+PTEDUCAT+BIFAST+APOEGrp+(1|subject)+(1|time)	0.000409836
PC ae C32:2	Phosphatidylcholines	Diagnostic group (MCI vs AD converter)	D	0.822554	0.932644	0.00456416	met ~ trait+A10BA+C10AA+C10AB+Total_C+HDL_C+A10BA+C10AA+C10AB+Age+PTGENDER+BMI+PTEDUCAT+BIFAST+APOEGrp	0.619119	0.960944	0.0117052	met ~ trait+A10BA+C10AA+C10AB+Total_C+HDL_C+A10BA+C10AA+C10AB+Age+PTGENDER+BMI+PTEDUCAT+BIFAST+APOEGrp	0.838894	0.895529	-0.00478777	met ~ trait+A10BA+C10AA+C10AB+Total_C+HDL_C+A10BA+C10AA+C10AB+Age+PTGENDER+BMI+PTEDUCAT+BIFAST+APOEGrp	0.192606	0.80445	0.000525562	met ~trait*time+A10BA+C10AA+Total_C+HDL_C+A10BA+C10AA+Age+PTGENDER+BMI+PTEDUCAT+BIFAST+APOEGrp+(1|subject)	0.804713	0.908895	0.00432769	met ~trait+A10BA+C10AA+C10AB+Total_C+HDL_C+A10BA+C10AA+C10AB+Age+PTGENDER+BMI+PTEDUCAT+BIFAST+APOEGrp+(1|subject)+(1|time)	0.000409836
PC ae C34:0	Phosphatidylcholines	Diagnostic group (MCI vs AD converter)	D	0.894998	0.95639	0.00338946	met ~ trait+C10AA+Total_C+HDL_C+C10AA+Age+PTGENDER+BMI+PTEDUCAT+BIFAST+APOEGrp	0.854517	0.960944	0.00539093	met ~ trait+C10AA+Total_C+HDL_C+C10AA+Age+PTGENDER+BMI+PTEDUCAT+BIFAST+APOEGrp	0.317258	0.50501	0.0321902	met ~ trait+C10AA+Total_C+HDL_C+C10AA+Age+PTGENDER+BMI+PTEDUCAT+BIFAST+APOEGrp	0.580383	0.808522	0.000314003	met ~trait*time+C10AA+Total_C+HDL_C+C10AA+Age+PTGENDER+BMI+PTEDUCAT+BIFAST+APOEGrp+(1|subject)	0.698698	0.855084	0.00835512	met ~trait+C10AA+Total_C+HDL_C+C10AA+Age+PTGENDER+BMI+PTEDUCAT+BIFAST+APOEGrp+(1|subject)+(1|time)	0.000409836
PC ae C34:1	Phosphatidylcholines	Diagnostic group (MCI vs AD converter)	D	0.581365	0.828683	0.0111061	met ~ trait+C10AA+Total_C+HDL_C+C10AA+Age+PTGENDER+BMI+PTEDUCAT+BIFAST+APOEGrp	0.317392	0.958188	0.0233574	met ~ trait+C10AA+Total_C+HDL_C+C10AA+Age+PTGENDER+BMI+PTEDUCAT+BIFAST+APOEGrp	0.325042	0.507627	0.0240195	met ~ trait+C10AA+Total_C+HDL_C+C10AA+Age+PTGENDER+BMI+PTEDUCAT+BIFAST+APOEGrp	0.567631	0.808522	0.000241426	met ~trait*time+C10AA+N02BA+Total_C+HDL_C+C10AA+N02BA+Age+PTGENDER+BMI+PTEDUCAT+BIFAST+APOEGrp+(1|subject)	0.341813	0.635872	0.0163463	met ~trait+C10AA+Total_C+HDL_C+C10AA+Age+PTGENDER+BMI+PTEDUCAT+BIFAST+APOEGrp+(1|subject)+(1|time)	0.000409836
PC ae C34:2	Phosphatidylcholines	Diagnostic group (MCI vs AD converter)	D	0.402432	0.748643	-0.0194798	met ~ trait+A10BA+C10AA+C10BA02+Total_C+HDL_C+A10BA+C10AA+C10BA02+Age+PTGENDER+BMI+PTEDUCAT+BIFAST+APOEGrp	0.525548	0.960944	0.016604	met ~ trait+A10BA+C10AA+C10BA02+Total_C+HDL_C+A10BA+C10AA+C10BA02+Age+PTGENDER+BMI+PTEDUCAT+BIFAST+APOEGrp	0.722725	0.831134	-0.00990256	met ~ trait+A10BA+C10AA+C10BA02+Total_C+HDL_C+A10BA+C10AA+C10BA02+Age+PTGENDER+BMI+PTEDUCAT+BIFAST+APOEGrp	0.258536	0.80445	0.00055297	met ~trait*time+A10BA+C10AA+Total_C+HDL_C+A10BA+C10AA+Age+PTGENDER+BMI+PTEDUCAT+BIFAST+APOEGrp+(1|subject)	0.79579	0.902847	-0.00500191	met ~trait+A10BA+C10AA+C10BA02+Total_C+HDL_C+A10BA+C10AA+C10BA02+Age+PTGENDER+BMI+PTEDUCAT+BIFAST+APOEGrp+(1|subject)+(1|time)	0.000409836
PC ae C34:3	Phosphatidylcholines	Diagnostic group (MCI vs AD converter)	D	0.132151	0.512624	-0.0439016	met ~ trait+A10BA+C10AA+Total_C+HDL_C+A10BA+C10AA+Age+PTGENDER+BMI+PTEDUCAT+BIFAST+APOEGrp	0.753911	0.960944	-0.0101478	met ~ trait+A10BA+C10AA+Total_C+HDL_C+A10BA+C10AA+Age+PTGENDER+BMI+PTEDUCAT+BIFAST+APOEGrp	0.03755	0.189463	-0.0728645	met ~ trait+A10BA+C10AA+Total_C+HDL_C+A10BA+C10AA+Age+PTGENDER+BMI+PTEDUCAT+BIFAST+APOEGrp	0.424977	0.80445	0.000477521	met ~trait*time+A10BA+C10AA+Total_C+HDL_C+A10BA+C10AA+Age+PTGENDER+BMI+PTEDUCAT+BIFAST+APOEGrp+(1|subject)	0.124273	0.383429	-0.0374297	met ~trait+A10BA+C10AA+Total_C+HDL_C+A10BA+C10AA+Age+PTGENDER+BMI+PTEDUCAT+BIFAST+APOEGrp+(1|subject)+(1|time)	0.000409836
PC ae C36:0	Phosphatidylcholines	Diagnostic group (MCI vs AD converter)	D	0.0574144	0.440177	-0.038139	met ~ trait+C10AA+Total_C+HDL_C+C10AA+Age+PTGENDER+BMI+PTEDUCAT+BIFAST+APOEGrp	0.0472255	0.955845	-0.0462087	met ~ trait+C10AA+Total_C+HDL_C+C10AA+Age+PTGENDER+BMI+PTEDUCAT+BIFAST+APOEGrp	0.37368	0.559414	-0.0218808	met ~ trait+C10AA+Total_C+HDL_C+C10AA+Age+PTGENDER+BMI+PTEDUCAT+BIFAST+APOEGrp	0.0227709	0.80445	0.000928022	met ~trait*time+C10AA+Total_C+HDL_C+C10AA+Age+PTGENDER+BMI+PTEDUCAT+BIFAST+APOEGrp+(1|subject)	0.0398301	0.239929	-0.0358444	met ~trait+C10AA+Total_C+HDL_C+C10AA+Age+PTGENDER+BMI+PTEDUCAT+BIFAST+APOEGrp+(1|subject)+(1|time)	0.000409836
PC ae C36:1	Phosphatidylcholines	Diagnostic group (MCI vs AD converter)	D	0.565051	0.825372	0.0119146	met ~ trait+Total_C+HDL_C+Age+PTGENDER+BMI+PTEDUCAT+BIFAST+APOEGrp	0.343023	0.958188	0.0232107	met ~ trait+Total_C+HDL_C+Age+PTGENDER+BMI+PTEDUCAT+BIFAST+APOEGrp	0.048517	0.205762	0.0494406	met ~ trait+Total_C+HDL_C+Age+PTGENDER+BMI+PTEDUCAT+BIFAST+APOEGrp	0.185222	0.80445	0.00057643	met ~trait*time+Total_C+HDL_C+Age+PTGENDER+BMI+PTEDUCAT+BIFAST+APOEGrp+(1|subject)	0.154844	0.44772	0.025243	met ~trait+Total_C+HDL_C+Age+PTGENDER+BMI+PTEDUCAT+BIFAST+APOEGrp+(1|subject)+(1|time)	0.000409836
PC ae C36:2	Phosphatidylcholines	Diagnostic group (MCI vs AD converter)	D	0.570387	0.825372	0.0130337	met ~ trait+C10AA+C10AB+Total_C+HDL_C+C10AA+C10AB+Age+PTGENDER+BMI+PTEDUCAT+BIFAST+APOEGrp	0.168185	0.958188	0.0366549	met ~ trait+C10AA+C10AB+Total_C+HDL_C+C10AA+C10AB+Age+PTGENDER+BMI+PTEDUCAT+BIFAST+APOEGrp	0.424516	0.602513	0.022659	met ~ trait+C10AA+C10AB+Total_C+HDL_C+C10AA+C10AB+Age+PTGENDER+BMI+PTEDUCAT+BIFAST+APOEGrp	0.340362	0.80445	0.000426	met ~trait*time+C10AA+C10AB+Total_C+HDL_C+C10AA+C10AB+Age+PTGENDER+BMI+PTEDUCAT+BIFAST+APOEGrp+(1|subject)	0.279342	0.588946	0.0214777	met ~trait+C10AA+C10AB+Total_C+HDL_C+C10AA+C10AB+Age+PTGENDER+BMI+PTEDUCAT+BIFAST+APOEGrp+(1|subject)+(1|time)	0.000409836
PC ae C36:3	Phosphatidylcholines	Diagnostic group (MCI vs AD converter)	D	0.499217	0.822814	0.0166992	met ~ trait+A10BA+C10AA+C10BA02+Total_C+HDL_C+A10BA+C10AA+C10BA02+Age+PTGENDER+BMI+PTEDUCAT+BIFAST+APOEGrp	0.146142	0.958188	0.0389973	met ~ trait+A10BA+C10AA+C10BA02+Total_C+HDL_C+A10BA+C10AA+C10BA02+Age+PTGENDER+BMI+PTEDUCAT+BIFAST+APOEGrp	0.852789	0.90784	0.00538578	met ~ trait+A10BA+C10AA+C10BA02+Total_C+HDL_C+A10BA+C10AA+C10BA02+Age+PTGENDER+BMI+PTEDUCAT+BIFAST+APOEGrp	0.355418	0.80445	0.000443699	met ~trait*time+A10BA+C10AA+Total_C+HDL_C+A10BA+C10AA+Age+PTGENDER+BMI+PTEDUCAT+BIFAST+APOEGrp+(1|subject)	0.175148	0.47393	0.0278416	met ~trait+A10BA+C10AA+C10BA02+Total_C+HDL_C+A10BA+C10AA+C10BA02+Age+PTGENDER+BMI+PTEDUCAT+BIFAST+APOEGrp+(1|subject)+(1|time)	0.000409836
PC ae C36:4	Phosphatidylcholines	Diagnostic group (MCI vs AD converter)	D	0.103368	0.501882	-0.0422459	met ~ trait+C10AX06+Total_C+HDL_C+C10AX06+Age+PTGENDER+BMI+PTEDUCAT+BIFAST+APOEGrp	0.886941	0.961011	0.00391805	met ~ trait+C10AX06+Total_C+HDL_C+C10AX06+Age+PTGENDER+BMI+PTEDUCAT+BIFAST+APOEGrp	0.492166	0.656263	-0.0202157	met ~ trait+C10AX06+Total_C+HDL_C+C10AX06+Age+PTGENDER+BMI+PTEDUCAT+BIFAST+APOEGrp	0.595973	0.808522	0.0002705	met ~trait*time+A10BA+C10AX06+Total_C+HDL_C+A10BA+C10AX06+Age+PTGENDER+BMI+PTEDUCAT+BIFAST+APOEGrp+(1|subject)	0.446029	0.711674	-0.016105	met ~trait+C10AX06+Total_C+HDL_C+C10AX06+Age+PTGENDER+BMI+PTEDUCAT+BIFAST+APOEGrp+(1|subject)+(1|time)	0.000409836
PC ae C36:5	Phosphatidylcholines	Diagnostic group (MCI vs AD converter)	D	0.00258278	0.129361	-0.0817022	met ~ trait+A10BA+Total_C+HDL_C+A10BA+Age+PTGENDER+BMI+PTEDUCAT+BIFAST+APOEGrp	0.109965	0.958188	-0.0479974	met ~ trait+A10BA+Total_C+HDL_C+A10BA+Age+PTGENDER+BMI+PTEDUCAT+BIFAST+APOEGrp	0.0884312	0.267941	-0.0528936	met ~ trait+A10BA+Total_C+HDL_C+A10BA+Age+PTGENDER+BMI+PTEDUCAT+BIFAST+APOEGrp	0.343957	0.80445	0.000512539	met ~trait*time+Total_C+HDL_C+Age+PTGENDER+BMI+PTEDUCAT+BIFAST+APOEGrp+(1|subject)	0.00904614	0.144083	-0.0591628	met ~trait+A10BA+Total_C+HDL_C+A10BA+Age+PTGENDER+BMI+PTEDUCAT+BIFAST+APOEGrp+(1|subject)+(1|time)	0.000409836
PC ae C38:0	Phosphatidylcholines	Diagnostic group (MCI vs AD converter)	D	0.519639	0.824805	0.0214353	met ~ trait+C10AB+C10AX06+G03+M05BA+Total_C+HDL_C+C10AB+C10AX06+G03+M05BA+Age+PTGENDER+BMI+PTEDUCAT+BIFAST+APOEGrp	0.511328	0.960944	-0.0245153	met ~ trait+C10AB+C10AX06+G03+M05BA+Total_C+HDL_C+C10AB+C10AX06+G03+M05BA+Age+PTGENDER+BMI+PTEDUCAT+BIFAST+APOEGrp	0.159128	0.356278	0.0528852	met ~ trait+C10AB+C10AX06+G03+M05BA+Total_C+HDL_C+C10AB+C10AX06+G03+M05BA+Age+PTGENDER+BMI+PTEDUCAT+BIFAST+APOEGrp	0.347112	0.80445	0.000662229	met ~trait*time+A11+C10AX06+M05BA+Total_C+HDL_C+A11+C10AX06+M05BA+Age+PTGENDER+BMI+PTEDUCAT+BIFAST+APOEGrp+(1|subject)	0.694251	0.855084	0.0107185	met ~trait+C10AB+C10AX06+G03+M05BA+Total_C+HDL_C+C10AB+C10AX06+G03+M05BA+Age+PTGENDER+BMI+PTEDUCAT+BIFAST+APOEGrp+(1|subject)+(1|time)	0.000409836
PC ae C38:1	Phosphatidylcholines	Diagnostic group (MCI vs AD converter)	D	0.304771	0.704899	-0.0312375	met ~ trait+A10BB+C10AA+Total_C+HDL_C+A10BB+C10AA+Age+PTGENDER+BMI+PTEDUCAT+BIFAST+APOEGrp	0.234033	0.958188	0.0443348	met ~ trait+A10BB+C10AA+Total_C+HDL_C+A10BB+C10AA+Age+PTGENDER+BMI+PTEDUCAT+BIFAST+APOEGrp	0.327091	0.509256	0.0351585	met ~ trait+A10BB+C10AA+Total_C+HDL_C+A10BB+C10AA+Age+PTGENDER+BMI+PTEDUCAT+BIFAST+APOEGrp	0.161037	0.80445	0.00104556	met ~trait*time+C10AA+Total_C+HDL_C+C10AA+Age+PTGENDER+BMI+PTEDUCAT+BIFAST+APOEGrp+(1|subject)	0.689095	0.855084	0.00990485	met ~trait+A10BB+C10AA+Total_C+HDL_C+A10BB+C10AA+Age+PTGENDER+BMI+PTEDUCAT+BIFAST+APOEGrp+(1|subject)+(1|time)	0.000409836
PC ae C38:2	Phosphatidylcholines	Diagnostic group (MCI vs AD converter)	D	0.21853	0.645795	-0.0266	met ~ trait+C10AA+C10BA02+Total_C+HDL_C+C10AA+C10BA02+Age+PTGENDER+BMI+PTEDUCAT+BIFAST+APOEGrp	0.690173	0.960944	-0.0096676	met ~ trait+C10AA+C10BA02+Total_C+HDL_C+C10AA+C10BA02+Age+PTGENDER+BMI+PTEDUCAT+BIFAST+APOEGrp	0.935195	0.961806	-0.00215093	met ~ trait+C10AA+C10BA02+Total_C+HDL_C+C10AA+C10BA02+Age+PTGENDER+BMI+PTEDUCAT+BIFAST+APOEGrp	0.305613	0.80445	0.000465901	met ~trait*time+C10AA+Total_C+HDL_C+C10AA+Age+PTGENDER+BMI+PTEDUCAT+BIFAST+APOEGrp+(1|subject)	0.491166	0.73097	-0.0123807	met ~trait+C10AA+C10BA02+Total_C+HDL_C+C10AA+C10BA02+Age+PTGENDER+BMI+PTEDUCAT+BIFAST+APOEGrp+(1|subject)+(1|time)	0.000409836
PC ae C38:3	Phosphatidylcholines	Diagnostic group (MCI vs AD converter)	D	0.390399	0.742639	0.019694	met ~ trait+Total_C+HDL_C+Age+PTGENDER+BMI+PTEDUCAT+BIFAST+APOEGrp	0.0869248	0.958188	0.0432422	met ~ trait+Total_C+HDL_C+Age+PTGENDER+BMI+PTEDUCAT+BIFAST+APOEGrp	0.0699379	0.238664	0.0486706	met ~ trait+Total_C+HDL_C+Age+PTGENDER+BMI+PTEDUCAT+BIFAST+APOEGrp	0.275543	0.80445	0.000489777	met ~trait*time+C10AA+Total_C+HDL_C+C10AA+Age+PTGENDER+BMI+PTEDUCAT+BIFAST+APOEGrp+(1|subject)	0.0391957	0.239929	0.0391897	met ~trait+Total_C+HDL_C+Age+PTGENDER+BMI+PTEDUCAT+BIFAST+APOEGrp+(1|subject)+(1|time)	0.000409836
PC ae C38:4	Phosphatidylcholines	Diagnostic group (MCI vs AD converter)	D	0.926449	0.974433	0.00244512	met ~ trait+C10AX06+Total_C+HDL_C+C10AX06+Age+PTGENDER+BMI+PTEDUCAT+BIFAST+APOEGrp	0.204766	0.958188	0.0371875	met ~ trait+C10AX06+Total_C+HDL_C+C10AX06+Age+PTGENDER+BMI+PTEDUCAT+BIFAST+APOEGrp	0.370139	0.555758	0.0268147	met ~ trait+C10AX06+Total_C+HDL_C+C10AX06+Age+PTGENDER+BMI+PTEDUCAT+BIFAST+APOEGrp	0.284443	0.80445	0.000491319	met ~trait*time+C10AX06+Total_C+HDL_C+C10AX06+Age+PTGENDER+BMI+PTEDUCAT+BIFAST+APOEGrp+(1|subject)	0.250365	0.552772	0.0258062	met ~trait+C10AX06+Total_C+HDL_C+C10AX06+Age+PTGENDER+BMI+PTEDUCAT+BIFAST+APOEGrp+(1|subject)+(1|time)	0.000409836
PC ae C38:5	Phosphatidylcholines	Diagnostic group (MCI vs AD converter)	D	0.856988	0.943606	-0.00397633	met ~ trait+A10BA+Total_C+HDL_C+A10BA+Age+PTGENDER+BMI+PTEDUCAT+BIFAST+APOEGrp	0.924711	0.970754	0.00230693	met ~ trait+A10BA+Total_C+HDL_C+A10BA+Age+PTGENDER+BMI+PTEDUCAT+BIFAST+APOEGrp	0.57013	0.705344	-0.0142183	met ~ trait+A10BA+Total_C+HDL_C+A10BA+Age+PTGENDER+BMI+PTEDUCAT+BIFAST+APOEGrp	0.642036	0.82875	-0.000188896	met ~trait*time+A10BA+C10AA+Total_C+HDL_C+A10BA+C10AA+Age+PTGENDER+BMI+PTEDUCAT+BIFAST+APOEGrp+(1|subject)	0.963019	0.983611	0.000871704	met ~trait+A10BA+Total_C+HDL_C+A10BA+Age+PTGENDER+BMI+PTEDUCAT+BIFAST+APOEGrp+(1|subject)+(1|time)	0.000409836
PC ae C38:6	Phosphatidylcholines	Diagnostic group (MCI vs AD converter)	D	0.127096	0.512624	-0.0386794	met ~ trait+A10BA+C10AA+C10AX06+Total_C+HDL_C+A10BA+C10AA+C10AX06+Age+PTGENDER+BMI+PTEDUCAT+BIFAST+APOEGrp	0.122467	0.958188	-0.0447499	met ~ trait+A10BA+C10AA+C10AX06+Total_C+HDL_C+A10BA+C10AA+C10AX06+Age+PTGENDER+BMI+PTEDUCAT+BIFAST+APOEGrp	0.320972	0.505956	-0.0292015	met ~ trait+A10BA+C10AA+C10AX06+Total_C+HDL_C+A10BA+C10AA+C10AX06+Age+PTGENDER+BMI+PTEDUCAT+BIFAST+APOEGrp	0.693239	0.857156	0.000207681	met ~trait*time+A10BA+C10AA+C10AX06+Total_C+HDL_C+A10BA+C10AA+C10AX06+Age+PTGENDER+BMI+PTEDUCAT+BIFAST+APOEGrp+(1|subject)	0.109394	0.368241	-0.0341612	met ~trait+A10BA+C10AA+C10AX06+Total_C+HDL_C+A10BA+C10AA+C10AX06+Age+PTGENDER+BMI+PTEDUCAT+BIFAST+APOEGrp+(1|subject)+(1|time)	0.000409836
PC ae C40:1	Phosphatidylcholines	Diagnostic group (MCI vs AD converter)	D	0.532516	0.82522	-0.0142967	met ~ trait+C10AB+Total_C+HDL_C+C10AB+Age+PTGENDER+BMI+PTEDUCAT+BIFAST+APOEGrp	0.0887951	0.958188	-0.0423616	met ~ trait+C10AB+Total_C+HDL_C+C10AB+Age+PTGENDER+BMI+PTEDUCAT+BIFAST+APOEGrp	0.766194	0.85773	0.00780973	met ~ trait+C10AB+Total_C+HDL_C+C10AB+Age+PTGENDER+BMI+PTEDUCAT+BIFAST+APOEGrp	0.0621135	0.80445	0.000892688	met ~trait*time+C10AB+Total_C+HDL_C+C10AB+Age+PTGENDER+BMI+PTEDUCAT+BIFAST+APOEGrp+(1|subject)	0.402924	0.681233	-0.0156845	met ~trait+C10AB+Total_C+HDL_C+C10AB+Age+PTGENDER+BMI+PTEDUCAT+BIFAST+APOEGrp+(1|subject)+(1|time)	0.000409836
PC ae C40:2	Phosphatidylcholines	Diagnostic group (MCI vs AD converter)	D	0.401632	0.748643	-0.0214286	met ~ trait+A10+G03+Total_C+HDL_C+A10+G03+Age+PTGENDER+BMI+PTEDUCAT+BIFAST+APOEGrp	0.686922	0.960944	-0.0117816	met ~ trait+A10+G03+Total_C+HDL_C+A10+G03+Age+PTGENDER+BMI+PTEDUCAT+BIFAST+APOEGrp	0.176901	0.369884	-0.0406651	met ~ trait+A10+G03+Total_C+HDL_C+A10+G03+Age+PTGENDER+BMI+PTEDUCAT+BIFAST+APOEGrp	0.46244	0.805698	0.000357787	met ~trait*time+C07AB+Total_C+HDL_C+C07AB+Age+PTGENDER+BMI+PTEDUCAT+BIFAST+APOEGrp+(1|subject)	0.231636	0.542979	-0.0264023	met ~trait+A10+G03+Total_C+HDL_C+A10+G03+Age+PTGENDER+BMI+PTEDUCAT+BIFAST+APOEGrp+(1|subject)+(1|time)	0.000409836
PC ae C40:3	Phosphatidylcholines	Diagnostic group (MCI vs AD converter)	D	0.209462	0.64235	0.023437	met ~ trait+A10BA+C10AA+G03+Total_C+HDL_C+A10BA+C10AA+G03+Age+PTGENDER+BMI+PTEDUCAT+BIFAST+APOEGrp	0.0829019	0.958188	0.0360896	met ~ trait+A10BA+C10AA+G03+Total_C+HDL_C+A10BA+C10AA+G03+Age+PTGENDER+BMI+PTEDUCAT+BIFAST+APOEGrp	0.207117	0.391228	0.0279216	met ~ trait+A10BA+C10AA+G03+Total_C+HDL_C+A10BA+C10AA+G03+Age+PTGENDER+BMI+PTEDUCAT+BIFAST+APOEGrp	0.383464	0.80445	0.000298965	met ~trait*time+A10BA+C10AA+Total_C+HDL_C+A10BA+C10AA+Age+PTGENDER+BMI+PTEDUCAT+BIFAST+APOEGrp+(1|subject)	0.0570326	0.288585	0.0305977	met ~trait+A10BA+C10AA+G03+Total_C+HDL_C+A10BA+C10AA+G03+Age+PTGENDER+BMI+PTEDUCAT+BIFAST+APOEGrp+(1|subject)+(1|time)	0.000409836
PC ae C40:4	Phosphatidylcholines	Diagnostic group (MCI vs AD converter)	D	0.503623	0.824704	0.0158735	met ~ trait+C10AX06+Total_C+HDL_C+C10AX06+Age+PTGENDER+BMI+PTEDUCAT+BIFAST+APOEGrp	0.12442	0.958188	0.0404201	met ~ trait+C10AX06+Total_C+HDL_C+C10AX06+Age+PTGENDER+BMI+PTEDUCAT+BIFAST+APOEGrp	0.230662	0.418936	0.0314804	met ~ trait+C10AX06+Total_C+HDL_C+C10AX06+Age+PTGENDER+BMI+PTEDUCAT+BIFAST+APOEGrp	0.850386	0.910162	7.34e-05	met ~trait*time+C10AX06+Total_C+HDL_C+C10AX06+Age+PTGENDER+BMI+PTEDUCAT+BIFAST+APOEGrp+(1|subject)	0.112585	0.368241	0.0322127	met ~trait+C10AX06+Total_C+HDL_C+C10AX06+Age+PTGENDER+BMI+PTEDUCAT+BIFAST+APOEGrp+(1|subject)+(1|time)	0.000409836
PC ae C40:5	Phosphatidylcholines	Diagnostic group (MCI vs AD converter)	D	0.0529031	0.424904	0.0411	met ~ trait+Total_C+HDL_C+Age+PTGENDER+BMI+PTEDUCAT+BIFAST+APOEGrp	0.158339	0.958188	0.0337124	met ~ trait+Total_C+HDL_C+Age+PTGENDER+BMI+PTEDUCAT+BIFAST+APOEGrp	0.136339	0.332	0.0347005	met ~ trait+Total_C+HDL_C+Age+PTGENDER+BMI+PTEDUCAT+BIFAST+APOEGrp	0.580569	0.808522	-0.000211557	met ~trait*time+C10AA+Total_C+HDL_C+C10AA+Age+PTGENDER+BMI+PTEDUCAT+BIFAST+APOEGrp+(1|subject)	0.024174	0.194159	0.0409669	met ~trait+Total_C+HDL_C+Age+PTGENDER+BMI+PTEDUCAT+BIFAST+APOEGrp+(1|subject)+(1|time)	0.000409836
PC ae C40:6	Phosphatidylcholines	Diagnostic group (MCI vs AD converter)	D	0.647679	0.855386	0.0118623	met ~ trait+C10AB+C10AX06+Total_C+HDL_C+C10AB+C10AX06+Age+PTGENDER+BMI+PTEDUCAT+BIFAST+APOEGrp	0.758428	0.960944	-0.00935637	met ~ trait+C10AB+C10AX06+Total_C+HDL_C+C10AB+C10AX06+Age+PTGENDER+BMI+PTEDUCAT+BIFAST+APOEGrp	0.557487	0.6948	0.0181012	met ~ trait+C10AB+C10AX06+Total_C+HDL_C+C10AB+C10AX06+Age+PTGENDER+BMI+PTEDUCAT+BIFAST+APOEGrp	0.593908	0.808522	0.000279382	met ~trait*time+C10AX06+Total_C+HDL_C+C10AX06+Age+PTGENDER+BMI+PTEDUCAT+BIFAST+APOEGrp+(1|subject)	0.852387	0.930227	0.00416901	met ~trait+C10AB+C10AX06+Total_C+HDL_C+C10AB+C10AX06+Age+PTGENDER+BMI+PTEDUCAT+BIFAST+APOEGrp+(1|subject)+(1|time)	0.000409836
PC ae C42:1	Phosphatidylcholines	Diagnostic group (MCI vs AD converter)	D	0.527964	0.82522	-0.0119327	met ~ trait+Total_C+HDL_C+Age+PTGENDER+BMI+PTEDUCAT+BIFAST+APOEGrp	0.175559	0.958188	-0.0279292	met ~ trait+Total_C+HDL_C+Age+PTGENDER+BMI+PTEDUCAT+BIFAST+APOEGrp	0.464744	0.635568	0.0164522	met ~ trait+Total_C+HDL_C+Age+PTGENDER+BMI+PTEDUCAT+BIFAST+APOEGrp	0.463071	0.805698	0.000299285	met ~trait*time+C10AA+G03+Total_C+HDL_C+C10AA+G03+Age+PTGENDER+BMI+PTEDUCAT+BIFAST+APOEGrp+(1|subject)	0.842192	0.930227	-0.00308392	met ~trait+Total_C+HDL_C+Age+PTGENDER+BMI+PTEDUCAT+BIFAST+APOEGrp+(1|subject)+(1|time)	0.000409836
PC ae C42:2	Phosphatidylcholines	Diagnostic group (MCI vs AD converter)	D	0.787855	0.91208	-0.00478791	met ~ trait+C10AA+Total_C+HDL_C+C10AA+Age+PTGENDER+BMI+PTEDUCAT+BIFAST+APOEGrp	0.439316	0.960944	-0.0154838	met ~ trait+C10AA+Total_C+HDL_C+C10AA+Age+PTGENDER+BMI+PTEDUCAT+BIFAST+APOEGrp	0.79092	0.870012	-0.00524476	met ~ trait+C10AA+Total_C+HDL_C+C10AA+Age+PTGENDER+BMI+PTEDUCAT+BIFAST+APOEGrp	0.490718	0.808522	0.000271159	met ~trait*time+C10AA+Total_C+HDL_C+C10AA+Age+PTGENDER+BMI+PTEDUCAT+BIFAST+APOEGrp+(1|subject)	0.613339	0.821511	-0.00733038	met ~trait+C10AA+Total_C+HDL_C+C10AA+Age+PTGENDER+BMI+PTEDUCAT+BIFAST+APOEGrp+(1|subject)+(1|time)	0.000409836
PC ae C42:3	Phosphatidylcholines	Diagnostic group (MCI vs AD converter)	D	0.937413	0.97599	-0.00167374	met ~ trait+C10AA+Total_C+HDL_C+C10AA+Age+PTGENDER+BMI+PTEDUCAT+BIFAST+APOEGrp	0.996018	0.996018	0.000119372	met ~ trait+C10AA+Total_C+HDL_C+C10AA+Age+PTGENDER+BMI+PTEDUCAT+BIFAST+APOEGrp	0.456728	0.629712	0.0184174	met ~ trait+C10AA+Total_C+HDL_C+C10AA+Age+PTGENDER+BMI+PTEDUCAT+BIFAST+APOEGrp	0.353435	0.80445	0.000396336	met ~trait*time+C10AA+Total_C+HDL_C+C10AA+Age+PTGENDER+BMI+PTEDUCAT+BIFAST+APOEGrp+(1|subject)	0.939239	0.975482	0.00137697	met ~trait+C10AA+Total_C+HDL_C+C10AA+Age+PTGENDER+BMI+PTEDUCAT+BIFAST+APOEGrp+(1|subject)+(1|time)	0.000409836
PC ae C42:4	Phosphatidylcholines	Diagnostic group (MCI vs AD converter)	D	0.0794701	0.48448	0.0443834	met ~ trait+C10AA+Total_C+HDL_C+C10AA+Age+PTGENDER+BMI+PTEDUCAT+BIFAST+APOEGrp	0.00731958	0.308642	0.0732827	met ~ trait+C10AA+Total_C+HDL_C+C10AA+Age+PTGENDER+BMI+PTEDUCAT+BIFAST+APOEGrp	0.0308515	0.177396	0.0615859	met ~ trait+C10AA+Total_C+HDL_C+C10AA+Age+PTGENDER+BMI+PTEDUCAT+BIFAST+APOEGrp	0.566323	0.808522	0.000236757	met ~trait*time+A10BA+C10AA+Total_C+HDL_C+A10BA+C10AA+Age+PTGENDER+BMI+PTEDUCAT+BIFAST+APOEGrp+(1|subject)	0.0173502	0.166031	0.051554	met ~trait+C10AA+Total_C+HDL_C+C10AA+Age+PTGENDER+BMI+PTEDUCAT+BIFAST+APOEGrp+(1|subject)+(1|time)	0.000409836
PC ae C42:5	Phosphatidylcholines	Diagnostic group (MCI vs AD converter)	D	0.0253721	0.414139	0.0507335	met ~ trait+A10BA+C10AA+Total_C+HDL_C+A10BA+C10AA+Age+PTGENDER+BMI+PTEDUCAT+BIFAST+APOEGrp	0.022574	0.686359	0.0585508	met ~ trait+A10BA+C10AA+Total_C+HDL_C+A10BA+C10AA+Age+PTGENDER+BMI+PTEDUCAT+BIFAST+APOEGrp	0.15812	0.355593	0.036038	met ~ trait+A10BA+C10AA+Total_C+HDL_C+A10BA+C10AA+Age+PTGENDER+BMI+PTEDUCAT+BIFAST+APOEGrp	0.45639	0.805698	-0.000271468	met ~trait*time+A10BA+C10AA+Total_C+HDL_C+A10BA+C10AA+Age+PTGENDER+BMI+PTEDUCAT+BIFAST+APOEGrp+(1|subject)	0.023585	0.192484	0.0451462	met ~trait+A10BA+C10AA+Total_C+HDL_C+A10BA+C10AA+Age+PTGENDER+BMI+PTEDUCAT+BIFAST+APOEGrp+(1|subject)+(1|time)	0.000409836
PC ae C44:4	Phosphatidylcholines	Diagnostic group (MCI vs AD converter)	D	0.231171	0.651134	0.0272	met ~ trait+A10BA+C10AA+Total_C+HDL_C+A10BA+C10AA+Age+PTGENDER+BMI+PTEDUCAT+BIFAST+APOEGrp	0.0381345	0.946427	0.0546163	met ~ trait+A10BA+C10AA+Total_C+HDL_C+A10BA+C10AA+Age+PTGENDER+BMI+PTEDUCAT+BIFAST+APOEGrp	0.105457	0.296681	0.0426458	met ~ trait+A10BA+C10AA+Total_C+HDL_C+A10BA+C10AA+Age+PTGENDER+BMI+PTEDUCAT+BIFAST+APOEGrp	0.423148	0.80445	0.00030422	met ~trait*time+A10BA+C10AA+Total_C+HDL_C+A10BA+C10AA+Age+PTGENDER+BMI+PTEDUCAT+BIFAST+APOEGrp+(1|subject)	0.144306	0.422338	0.0294026	met ~trait+A10BA+C10AA+Total_C+HDL_C+A10BA+C10AA+Age+PTGENDER+BMI+PTEDUCAT+BIFAST+APOEGrp+(1|subject)+(1|time)	0.000409836
PC ae C44:5	Phosphatidylcholines	Diagnostic group (MCI vs AD converter)	D	0.135754	0.512624	0.0455972	met ~ trait+A10BA+Total_C+HDL_C+A10BA+Age+PTGENDER+BMI+PTEDUCAT+BIFAST+APOEGrp	0.122061	0.958188	0.0552963	met ~ trait+A10BA+Total_C+HDL_C+A10BA+Age+PTGENDER+BMI+PTEDUCAT+BIFAST+APOEGrp	0.389206	0.57923	0.0310444	met ~ trait+A10BA+Total_C+HDL_C+A10BA+Age+PTGENDER+BMI+PTEDUCAT+BIFAST+APOEGrp	0.426521	0.80445	-0.000376076	met ~trait*time+A10BA+Total_C+HDL_C+A10BA+Age+PTGENDER+BMI+PTEDUCAT+BIFAST+APOEGrp+(1|subject)	0.217395	0.537554	0.0338918	met ~trait+A10BA+Total_C+HDL_C+A10BA+Age+PTGENDER+BMI+PTEDUCAT+BIFAST+APOEGrp+(1|subject)+(1|time)	0.000409836
PC ae C44:6	Phosphatidylcholines	Diagnostic group (MCI vs AD converter)	D	0.558353	0.82522	0.0176257	met ~ trait+A10BA+C10AA+Total_C+HDL_C+A10BA+C10AA+Age+PTGENDER+BMI+PTEDUCAT+BIFAST+APOEGrp	0.290512	0.958188	0.0359286	met ~ trait+A10BA+C10AA+Total_C+HDL_C+A10BA+C10AA+Age+PTGENDER+BMI+PTEDUCAT+BIFAST+APOEGrp	0.528556	0.680014	0.0210576	met ~ trait+A10BA+C10AA+Total_C+HDL_C+A10BA+C10AA+Age+PTGENDER+BMI+PTEDUCAT+BIFAST+APOEGrp	0.415845	0.80445	0.000385287	met ~trait*time+A10BA+C10AA+Total_C+HDL_C+A10BA+C10AA+Age+PTGENDER+BMI+PTEDUCAT+BIFAST+APOEGrp+(1|subject)	0.658597	0.837312	0.0116642	met ~trait+A10BA+C10AA+Total_C+HDL_C+A10BA+C10AA+Age+PTGENDER+BMI+PTEDUCAT+BIFAST+APOEGrp+(1|subject)+(1|time)	0.000409836
Phe	Amino acids	Diagnostic group (MCI vs AD converter)	D	0.291414	0.689719	0.0238245	met ~ trait+M01AE+Age+PTGENDER+BMI+PTEDUCAT+BIFAST+APOEGrp	0.051022	0.956	-0.0456	met ~ trait+M01AE+Age+PTGENDER+BMI+PTEDUCAT+BIFAST+APOEGrp	0.00439562	0.0816	-0.0670764	met ~ trait+M01AE+Age+PTGENDER+BMI+PTEDUCAT+BIFAST+APOEGrp	0.0121335	0.80445	-0.00137259	met ~trait*time+Age+PTGENDER+BMI+PTEDUCAT+BIFAST+APOEGrp+(1|subject)	0.251	0.552772	-0.0183385	met ~trait+M01AE+Age+PTGENDER+BMI+PTEDUCAT+BIFAST+APOEGrp+(1|subject)+(1|time)	0.000409836
Pro	Amino acids	Diagnostic group (MCI vs AD converter)	D	0.346504	0.729522	-0.0292398	met ~ trait+G03CA+Age+PTGENDER+BMI+PTEDUCAT+BIFAST+APOEGrp	0.281608	0.958188	-0.0387573	met ~ trait+G03CA+Age+PTGENDER+BMI+PTEDUCAT+BIFAST+APOEGrp	0.942106	0.965605	-0.0027734	met ~ trait+G03CA+Age+PTGENDER+BMI+PTEDUCAT+BIFAST+APOEGrp	0.851069	0.910162	-0.000125106	met ~trait*time+Age+PTGENDER+BMI+PTEDUCAT+BIFAST+APOEGrp+(1|subject)	0.223	0.542236	-0.0320852	met ~trait+G03CA+Age+PTGENDER+BMI+PTEDUCAT+BIFAST+APOEGrp+(1|subject)+(1|time)	0.000409836
ProBetaine	Amino acid related	Diagnostic group (MCI vs AD converter)	D	0.792033	0.912913	0.0403828	met ~ trait+C10AB+Age+PTGENDER+BMI+PTEDUCAT+BIFAST+APOEGrp	0.643413	0.960944	0.0799274	met ~ trait+C10AB+Age+PTGENDER+BMI+PTEDUCAT+BIFAST+APOEGrp	0.191963	0.384512	0.248613	met ~ trait+C10AB+Age+PTGENDER+BMI+PTEDUCAT+BIFAST+APOEGrp	0.652839	0.834183	0.00149095	met ~trait*time+Age+PTGENDER+BMI+PTEDUCAT+BIFAST+APOEGrp+(1|subject)	0.420608	0.695516	0.104659	met ~trait+C10AB+Age+PTGENDER+BMI+PTEDUCAT+BIFAST+APOEGrp+(1|subject)+(1|time)	0.000409836
Putrescine	Biogenic amines	Diagnostic group (MCI vs AD converter)	D	0.416693	0.758441	-0.0364833	met ~ trait+C03+Age+PTGENDER+BMI+PTEDUCAT+BIFAST+APOEGrp	0.393561	0.960944	-0.043354	met ~ trait+C03+Age+PTGENDER+BMI+PTEDUCAT+BIFAST+APOEGrp	0.440728	0.616045	-0.0398617	met ~ trait+C03+Age+PTGENDER+BMI+PTEDUCAT+BIFAST+APOEGrp	0.478025	0.808522	-0.000664093	met ~trait*time+Age+PTGENDER+BMI+PTEDUCAT+BIFAST+APOEGrp+(1|subject)	0.31165	0.620127	-0.0372535	met ~trait+C03+Age+PTGENDER+BMI+PTEDUCAT+BIFAST+APOEGrp+(1|subject)+(1|time)	0.000409836
Sarcosine	Amino acid related	Diagnostic group (MCI vs AD converter)	D	0.377358	0.737064	-0.034798	met ~ trait+G03C+Age+PTGENDER+BMI+PTEDUCAT+BIFAST+APOEGrp	0.243161	0.958188	-0.0531584	met ~ trait+G03C+Age+PTGENDER+BMI+PTEDUCAT+BIFAST+APOEGrp	0.639269	0.768426	-0.0218959	met ~ trait+G03C+Age+PTGENDER+BMI+PTEDUCAT+BIFAST+APOEGrp	0.350896	0.80445	-0.00080315	met ~trait*time+Age+PTGENDER+BMI+PTEDUCAT+BIFAST+APOEGrp+(1|subject)	0.379	0.665118	-0.0288386	met ~trait+G03C+Age+PTGENDER+BMI+PTEDUCAT+BIFAST+APOEGrp+(1|subject)+(1|time)	0.000409836
SDMA	Amino acid related	Diagnostic group (MCI vs AD converter)	D	0.032039	0.42464	0.0497	met ~ trait+C03EA+Age+PTGENDER+BMI+PTEDUCAT+BIFAST+APOEGrp	0.506136	0.960944	0.0182296	met ~ trait+C03EA+Age+PTGENDER+BMI+PTEDUCAT+BIFAST+APOEGrp	0.195511	0.385	0.0360493	met ~ trait+C03EA+Age+PTGENDER+BMI+PTEDUCAT+BIFAST+APOEGrp	0.936837	0.955725	-3.61e-05	met ~trait*time+Age+PTGENDER+BMI+PTEDUCAT+BIFAST+APOEGrp+(1|subject)	0.0457166	0.259917	0.0403248	met ~trait+C03EA+Age+PTGENDER+BMI+PTEDUCAT+BIFAST+APOEGrp+(1|subject)+(1|time)	0.000409836
Ser	Amino acids	Diagnostic group (MCI vs AD converter)	D	0.834752	0.936551	0.00481329	met ~ trait+A02BC+C09B+M05BA+Age+PTGENDER+BMI+PTEDUCAT+BIFAST+APOEGrp	0.620344	0.961	-0.0128319	met ~ trait+A02BC+C09B+M05BA+Age+PTGENDER+BMI+PTEDUCAT+BIFAST+APOEGrp	0.0460723	0.201638	-0.0550514	met ~ trait+A02BC+C09B+M05BA+Age+PTGENDER+BMI+PTEDUCAT+BIFAST+APOEGrp	0.0534828	0.80445	-0.0010095	met ~trait*time+Age+PTGENDER+BMI+PTEDUCAT+BIFAST+APOEGrp+(1|subject)	0.377	0.665118	-0.0165563	met ~trait+A02BC+C09B+M05BA+Age+PTGENDER+BMI+PTEDUCAT+BIFAST+APOEGrp+(1|subject)+(1|time)	0.000409836
Serotonin	Biogenic amines	Diagnostic group (MCI vs AD converter)	D	0.955412	0.981294	0.00454256	met ~ trait+C08D+N06AB+N06AX+Age+PTGENDER+BMI+PTEDUCAT+BIFAST+APOEGrp	0.321135	0.958188	-0.098706	met ~ trait+C08D+N06AB+N06AX+Age+PTGENDER+BMI+PTEDUCAT+BIFAST+APOEGrp	0.317378	0.50501	-0.104278	met ~ trait+C08D+N06AB+N06AX+Age+PTGENDER+BMI+PTEDUCAT+BIFAST+APOEGrp	0.866252	0.920848	0.000344053	met ~trait*time+C08D+N06AB+N06AX+Age+PTGENDER+BMI+PTEDUCAT+BIFAST+APOEGrp+(1|subject)	0.483473	0.727489	-0.0482713	met ~trait+C08D+N06AB+N06AX+Age+PTGENDER+BMI+PTEDUCAT+BIFAST+APOEGrp+(1|subject)+(1|time)	0.000409836
SM (OH) C14:1	Sphingomyelins	Diagnostic group (MCI vs AD converter)	D	0.256092	0.672158	-0.0284	met ~ trait+C10AA+Total_C+HDL_C+C10AA+Age+PTGENDER+BMI+PTEDUCAT+BIFAST+APOEGrp	0.698898	0.960944	0.0110316	met ~ trait+C10AA+Total_C+HDL_C+C10AA+Age+PTGENDER+BMI+PTEDUCAT+BIFAST+APOEGrp	0.908927	0.9502	-0.0032879	met ~ trait+C10AA+Total_C+HDL_C+C10AA+Age+PTGENDER+BMI+PTEDUCAT+BIFAST+APOEGrp	0.682206	0.846069	0.000190932	met ~trait*time+C10AA+Total_C+HDL_C+C10AA+Age+PTGENDER+BMI+PTEDUCAT+BIFAST+APOEGrp+(1|subject)	0.670169	0.847763	-0.00911148	met ~trait+C10AA+Total_C+HDL_C+C10AA+Age+PTGENDER+BMI+PTEDUCAT+BIFAST+APOEGrp+(1|subject)+(1|time)	0.000409836
SM (OH) C16:1	Sphingomyelins	Diagnostic group (MCI vs AD converter)	D	0.848772	0.941688	-0.00502189	met ~ trait+C10AA+C10AB+Total_C+HDL_C+C10AA+C10AB+Age+PTGENDER+BMI+PTEDUCAT+BIFAST+APOEGrp	0.310381	0.958188	0.0304203	met ~ trait+C10AA+C10AB+Total_C+HDL_C+C10AA+C10AB+Age+PTGENDER+BMI+PTEDUCAT+BIFAST+APOEGrp	0.910765	0.9502	-0.00334877	met ~ trait+C10AA+C10AB+Total_C+HDL_C+C10AA+C10AB+Age+PTGENDER+BMI+PTEDUCAT+BIFAST+APOEGrp	0.387082	0.80445	0.000463473	met ~trait*time+C10AA+Total_C+HDL_C+C10AA+Age+PTGENDER+BMI+PTEDUCAT+BIFAST+APOEGrp+(1|subject)	0.722201	0.857945	0.00781891	met ~trait+C10AA+C10AB+Total_C+HDL_C+C10AA+C10AB+Age+PTGENDER+BMI+PTEDUCAT+BIFAST+APOEGrp+(1|subject)+(1|time)	0.000409836
SM (OH) C22:1	Sphingomyelins	Diagnostic group (MCI vs AD converter)	D	0.0646368	0.471467	-0.0390008	met ~ trait+C10AA+G03+Total_C+HDL_C+C10AA+G03+Age+PTGENDER+BMI+PTEDUCAT+BIFAST+APOEGrp	0.0956992	0.958188	-0.0397712	met ~ trait+C10AA+G03+Total_C+HDL_C+C10AA+G03+Age+PTGENDER+BMI+PTEDUCAT+BIFAST+APOEGrp	0.133071	0.328458	-0.0388772	met ~ trait+C10AA+G03+Total_C+HDL_C+C10AA+G03+Age+PTGENDER+BMI+PTEDUCAT+BIFAST+APOEGrp	0.490675	0.808522	0.000326731	met ~trait*time+C10AA+Total_C+HDL_C+C10AA+Age+PTGENDER+BMI+PTEDUCAT+BIFAST+APOEGrp+(1|subject)	0.0409394	0.243294	-0.0360145	met ~trait+C10AA+G03+Total_C+HDL_C+C10AA+G03+Age+PTGENDER+BMI+PTEDUCAT+BIFAST+APOEGrp+(1|subject)+(1|time)	0.000409836
SM (OH) C22:2	Sphingomyelins	Diagnostic group (MCI vs AD converter)	D	0.0430782	0.42464	-0.0465295	met ~ trait+A10BA+C10AA+G03+G04BE+Total_C+HDL_C+A10BA+C10AA+G03+G04BE+Age+PTGENDER+BMI+PTEDUCAT+BIFAST+APOEGrp	0.177653	0.958188	-0.0345161	met ~ trait+A10BA+C10AA+G03+G04BE+Total_C+HDL_C+A10BA+C10AA+G03+G04BE+Age+PTGENDER+BMI+PTEDUCAT+BIFAST+APOEGrp	0.331625	0.514731	-0.0258941	met ~ trait+A10BA+C10AA+G03+G04BE+Total_C+HDL_C+A10BA+C10AA+G03+G04BE+Age+PTGENDER+BMI+PTEDUCAT+BIFAST+APOEGrp	0.229966	0.80445	0.000592055	met ~trait*time+C10AA+G04CA+N02BA+Total_C+HDL_C+C10AA+G04CA+N02BA+Age+PTGENDER+BMI+PTEDUCAT+BIFAST+APOEGrp+(1|subject)	0.0632671	0.291029	-0.0351351	met ~trait+A10BA+C10AA+G03+G04BE+Total_C+HDL_C+A10BA+C10AA+G03+G04BE+Age+PTGENDER+BMI+PTEDUCAT+BIFAST+APOEGrp+(1|subject)+(1|time)	0.000409836
SM (OH) C24:1	Sphingomyelins	Diagnostic group (MCI vs AD converter)	D	0.0370912	0.42464	-0.0498	met ~ trait+Total_C+HDL_C+Age+PTGENDER+BMI+PTEDUCAT+BIFAST+APOEGrp	0.136105	0.958188	-0.0404737	met ~ trait+Total_C+HDL_C+Age+PTGENDER+BMI+PTEDUCAT+BIFAST+APOEGrp	0.0411197	0.196288	-0.0585995	met ~ trait+Total_C+HDL_C+Age+PTGENDER+BMI+PTEDUCAT+BIFAST+APOEGrp	0.312533	0.80445	0.000504709	met ~trait*time+C07AB+C10AA+Total_C+HDL_C+C07AB+C10AA+Age+PTGENDER+BMI+PTEDUCAT+BIFAST+APOEGrp+(1|subject)	0.0275345	0.201878	-0.0442487	met ~trait+Total_C+HDL_C+Age+PTGENDER+BMI+PTEDUCAT+BIFAST+APOEGrp+(1|subject)+(1|time)	0.000409836
SM C16:0	Sphingomyelins	Diagnostic group (MCI vs AD converter)	D	0.395436	0.747111	-0.012	met ~ trait+A10BA+C10AA+Total_C+HDL_C+A10BA+C10AA+Age+PTGENDER+BMI+PTEDUCAT+BIFAST+APOEGrp	0.747354	0.960944	0.0051151	met ~ trait+A10BA+C10AA+Total_C+HDL_C+A10BA+C10AA+Age+PTGENDER+BMI+PTEDUCAT+BIFAST+APOEGrp	0.995117	0.997087	9.83e-05	met ~ trait+A10BA+C10AA+Total_C+HDL_C+A10BA+C10AA+Age+PTGENDER+BMI+PTEDUCAT+BIFAST+APOEGrp	0.566268	0.808522	-0.000203967	met ~trait*time+C10AA+Total_C+HDL_C+C10AA+Age+PTGENDER+BMI+PTEDUCAT+BIFAST+APOEGrp+(1|subject)	0.708358	0.855084	-0.00398833	met ~trait+A10BA+C10AA+Total_C+HDL_C+A10BA+C10AA+Age+PTGENDER+BMI+PTEDUCAT+BIFAST+APOEGrp+(1|subject)+(1|time)	0.000409836
SM C16:1	Sphingomyelins	Diagnostic group (MCI vs AD converter)	D	0.444906	0.784399	-0.0142514	met ~ trait+A10BA+C10AA+G04BE+Total_C+HDL_C+A10BA+C10AA+G04BE+Age+PTGENDER+BMI+PTEDUCAT+BIFAST+APOEGrp	0.688254	0.960944	-0.00865735	met ~ trait+A10BA+C10AA+G04BE+Total_C+HDL_C+A10BA+C10AA+G04BE+Age+PTGENDER+BMI+PTEDUCAT+BIFAST+APOEGrp	0.721962	0.831134	-0.00761184	met ~ trait+A10BA+C10AA+G04BE+Total_C+HDL_C+A10BA+C10AA+G04BE+Age+PTGENDER+BMI+PTEDUCAT+BIFAST+APOEGrp	0.15643	0.80445	0.000591549	met ~trait*time+A10BA+C10AA+N02BA+Total_C+HDL_C+A10BA+C10AA+N02BA+Age+PTGENDER+BMI+PTEDUCAT+BIFAST+APOEGrp+(1|subject)	0.542407	0.77312	-0.00929293	met ~trait+A10BA+C10AA+G04BE+Total_C+HDL_C+A10BA+C10AA+G04BE+Age+PTGENDER+BMI+PTEDUCAT+BIFAST+APOEGrp+(1|subject)+(1|time)	0.000409836
SM C18:0	Sphingomyelins	Diagnostic group (MCI vs AD converter)	D	0.718874	0.893736	0.00938526	met ~ trait+Total_C+HDL_C+Age+PTGENDER+BMI+PTEDUCAT+BIFAST+APOEGrp	0.257492	0.958188	0.0334277	met ~ trait+Total_C+HDL_C+Age+PTGENDER+BMI+PTEDUCAT+BIFAST+APOEGrp	0.838327	0.895529	0.00600192	met ~ trait+Total_C+HDL_C+Age+PTGENDER+BMI+PTEDUCAT+BIFAST+APOEGrp	0.287804	0.80445	0.000588212	met ~trait*time+M05BA+Total_C+HDL_C+M05BA+Age+PTGENDER+BMI+PTEDUCAT+BIFAST+APOEGrp+(1|subject)	0.466847	0.718576	0.0154609	met ~trait+Total_C+HDL_C+Age+PTGENDER+BMI+PTEDUCAT+BIFAST+APOEGrp+(1|subject)+(1|time)	0.000409836
SM C18:1	Sphingomyelins	Diagnostic group (MCI vs AD converter)	D	0.0690949	0.47246	0.0510099	met ~ trait+C10AB+G04BE+M05BA+Total_C+HDL_C+C10AB+G04BE+M05BA+Age+PTGENDER+BMI+PTEDUCAT+BIFAST+APOEGrp	0.130233	0.958188	0.047634	met ~ trait+C10AB+G04BE+M05BA+Total_C+HDL_C+C10AB+G04BE+M05BA+Age+PTGENDER+BMI+PTEDUCAT+BIFAST+APOEGrp	0.276265	0.467526	0.0336098	met ~ trait+C10AB+G04BE+M05BA+Total_C+HDL_C+C10AB+G04BE+M05BA+Age+PTGENDER+BMI+PTEDUCAT+BIFAST+APOEGrp	0.203373	0.80445	0.00074535	met ~trait*time+M05BA+Total_C+HDL_C+M05BA+Age+PTGENDER+BMI+PTEDUCAT+BIFAST+APOEGrp+(1|subject)	0.0395631	0.239929	0.0469234	met ~trait+C10AB+G04BE+M05BA+Total_C+HDL_C+C10AB+G04BE+M05BA+Age+PTGENDER+BMI+PTEDUCAT+BIFAST+APOEGrp+(1|subject)+(1|time)	0.000409836
SM C20:2	Sphingomyelins	Diagnostic group (MCI vs AD converter)	D	0.0132853	0.318136	0.0829498	met ~ trait+A10BA+G03+G03C+M05BA+Total_C+HDL_C+A10BA+G03+G03C+M05BA+Age+PTGENDER+BMI+PTEDUCAT+BIFAST+APOEGrp	0.0230595	0.686359	0.0835399	met ~ trait+A10BA+G03+G03C+M05BA+Total_C+HDL_C+A10BA+G03+G03C+M05BA+Age+PTGENDER+BMI+PTEDUCAT+BIFAST+APOEGrp	0.0709537	0.239	0.0636791	met ~ trait+A10BA+G03+G03C+M05BA+Total_C+HDL_C+A10BA+G03+G03C+M05BA+Age+PTGENDER+BMI+PTEDUCAT+BIFAST+APOEGrp	0.579054	0.808522	0.000379993	met ~trait*time+C10AA+G03C+M05BA+Total_C+HDL_C+C10AA+G03C+M05BA+Age+PTGENDER+BMI+PTEDUCAT+BIFAST+APOEGrp+(1|subject)	0.000569191	0.0376204	0.0921512	met ~trait+A10BA+G03+G03C+M05BA+Total_C+HDL_C+A10BA+G03+G03C+M05BA+Age+PTGENDER+BMI+PTEDUCAT+BIFAST+APOEGrp+(1|subject)+(1|time)	0.000409836
SM C24:0	Sphingomyelins	Diagnostic group (MCI vs AD converter)	D	0.111828	0.505197	-0.032359	met ~ trait+C10AA+Total_C+HDL_C+C10AA+Age+PTGENDER+BMI+PTEDUCAT+BIFAST+APOEGrp	0.519019	0.960944	-0.0152282	met ~ trait+C10AA+Total_C+HDL_C+C10AA+Age+PTGENDER+BMI+PTEDUCAT+BIFAST+APOEGrp	0.404713	0.587069	-0.0212174	met ~ trait+C10AA+Total_C+HDL_C+C10AA+Age+PTGENDER+BMI+PTEDUCAT+BIFAST+APOEGrp	0.245072	0.80445	0.000565049	met ~trait*time+C10AA+Total_C+HDL_C+C10AA+Age+PTGENDER+BMI+PTEDUCAT+BIFAST+APOEGrp+(1|subject)	0.188598	0.497035	-0.0223064	met ~trait+C10AA+Total_C+HDL_C+C10AA+Age+PTGENDER+BMI+PTEDUCAT+BIFAST+APOEGrp+(1|subject)+(1|time)	0.000409836
SM C24:1	Sphingomyelins	Diagnostic group (MCI vs AD converter)	D	0.163258	0.553284	-0.0281579	met ~ trait+A10BA+C01DA+C10AA+C10BA02+G03+Total_C+HDL_C+A10BA+C01DA+C10AA+C10BA02+G03+Age+PTGENDER+BMI+PTEDUCAT+BIFAST+APOEGrp	0.756726	0.960944	-0.00733655	met ~ trait+A10BA+C01DA+C10AA+C10BA02+G03+Total_C+HDL_C+A10BA+C01DA+C10AA+C10BA02+G03+Age+PTGENDER+BMI+PTEDUCAT+BIFAST+APOEGrp	0.315122	0.504918	-0.0245467	met ~ trait+A10BA+C01DA+C10AA+C10BA02+G03+Total_C+HDL_C+A10BA+C01DA+C10AA+C10BA02+G03+Age+PTGENDER+BMI+PTEDUCAT+BIFAST+APOEGrp	0.880399	0.930025	7.08e-05	met ~trait*time+A10BA+C10AA+Total_C+HDL_C+A10BA+C10AA+Age+PTGENDER+BMI+PTEDUCAT+BIFAST+APOEGrp+(1|subject)	0.173363	0.47393	-0.0228216	met ~trait+A10BA+C01DA+C10AA+C10BA02+G03+Total_C+HDL_C+A10BA+C01DA+C10AA+C10BA02+G03+Age+PTGENDER+BMI+PTEDUCAT+BIFAST+APOEGrp+(1|subject)+(1|time)	0.000409836
SM C26:0	Sphingomyelins	Diagnostic group (MCI vs AD converter)	D	0.278878	0.68819	-0.021697	met ~ trait+A10BA+C10AA+Total_C+HDL_C+A10BA+C10AA+Age+PTGENDER+BMI+PTEDUCAT+BIFAST+APOEGrp	0.253367	0.958188	-0.0265715	met ~ trait+A10BA+C10AA+Total_C+HDL_C+A10BA+C10AA+Age+PTGENDER+BMI+PTEDUCAT+BIFAST+APOEGrp	0.397685	0.586141	-0.0212514	met ~ trait+A10BA+C10AA+Total_C+HDL_C+A10BA+C10AA+Age+PTGENDER+BMI+PTEDUCAT+BIFAST+APOEGrp	0.117365	0.80445	0.000727198	met ~trait*time+C10AA+Total_C+HDL_C+C10AA+Age+PTGENDER+BMI+PTEDUCAT+BIFAST+APOEGrp+(1|subject)	0.201227	0.519493	-0.0213858	met ~trait+A10BA+C10AA+Total_C+HDL_C+A10BA+C10AA+Age+PTGENDER+BMI+PTEDUCAT+BIFAST+APOEGrp+(1|subject)+(1|time)	0.000409836
SM C26:1	Sphingomyelins	Diagnostic group (MCI vs AD converter)	D	0.430768	0.770207	-0.02	met ~ trait+A10BA+C10AA+Total_C+HDL_C+A10BA+C10AA+Age+PTGENDER+BMI+PTEDUCAT+BIFAST+APOEGrp	0.765764	0.960944	-0.00875243	met ~ trait+A10BA+C10AA+Total_C+HDL_C+A10BA+C10AA+Age+PTGENDER+BMI+PTEDUCAT+BIFAST+APOEGrp	0.128134	0.324179	-0.0460598	met ~ trait+A10BA+C10AA+Total_C+HDL_C+A10BA+C10AA+Age+PTGENDER+BMI+PTEDUCAT+BIFAST+APOEGrp	0.348912	0.80445	0.000503344	met ~trait*time+C10AA+Total_C+HDL_C+C10AA+Age+PTGENDER+BMI+PTEDUCAT+BIFAST+APOEGrp+(1|subject)	0.235831	0.542979	-0.025382	met ~trait+A10BA+C10AA+Total_C+HDL_C+A10BA+C10AA+Age+PTGENDER+BMI+PTEDUCAT+BIFAST+APOEGrp+(1|subject)+(1|time)	0.000409836
t4-OH-Pro	Amino acid related	Diagnostic group (MCI vs AD converter)	D	0.380723	0.737064	-0.0391664	met ~ trait+Age+PTGENDER+BMI+PTEDUCAT+BIFAST+APOEGrp	0.504558	0.960944	-0.0336676	met ~ trait+Age+PTGENDER+BMI+PTEDUCAT+BIFAST+APOEGrp	0.324929	0.507627	-0.0516488	met ~ trait+Age+PTGENDER+BMI+PTEDUCAT+BIFAST+APOEGrp	0.172013	0.80445	-0.00156682	met ~trait*time+Age+PTGENDER+BMI+PTEDUCAT+BIFAST+APOEGrp+(1|subject)	0.227722	0.542236	-0.0405336	met ~trait+Age+PTGENDER+BMI+PTEDUCAT+BIFAST+APOEGrp+(1|subject)+(1|time)	0.000409836
Taurine	Amino acid related	Diagnostic group (MCI vs AD converter)	D	0.885258	0.953065	-0.00512	met ~ trait+Age+PTGENDER+BMI+PTEDUCAT+BIFAST+APOEGrp	0.666859	0.960944	0.0191019	met ~ trait+Age+PTGENDER+BMI+PTEDUCAT+BIFAST+APOEGrp	0.718734	0.831134	0.0168781	met ~ trait+Age+PTGENDER+BMI+PTEDUCAT+BIFAST+APOEGrp	0.535093	0.808522	-0.00059383	met ~trait*time+Age+PTGENDER+BMI+PTEDUCAT+BIFAST+APOEGrp+(1|subject)	0.993693	0.996829	-0.000228892	met ~trait+Age+PTGENDER+BMI+PTEDUCAT+BIFAST+APOEGrp+(1|subject)+(1|time)	0.000409836
TCA	Bile acids	Diagnostic group (MCI vs AD converter)	D	0.0677257	0.47246	0.213281	met ~ trait+Total_C+HDL_C+Age+PTGENDER+BMI+PTEDUCAT+BIFAST+APOEGrp	0.585837	0.960944	0.0732093	met ~ trait+Total_C+HDL_C+Age+PTGENDER+BMI+PTEDUCAT+BIFAST+APOEGrp	0.449307	0.622875	0.104238	met ~ trait+Total_C+HDL_C+Age+PTGENDER+BMI+PTEDUCAT+BIFAST+APOEGrp	0.369693	0.80445	-0.00241702	met ~trait*time+Total_C+HDL_C+Age+PTGENDER+BMI+PTEDUCAT+BIFAST+APOEGrp+(1|subject)	0.20814	0.529681	0.119452	met ~trait+Total_C+HDL_C+Age+PTGENDER+BMI+PTEDUCAT+BIFAST+APOEGrp+(1|subject)+(1|time)	0.000409836
TDCA	Bile acids	Diagnostic group (MCI vs AD converter)	D	0.130751	0.512624	0.2	met ~ trait+Total_C+HDL_C+Age+PTGENDER+BMI+PTEDUCAT+BIFAST+APOEGrp	0.507771	0.960944	-0.104443	met ~ trait+Total_C+HDL_C+Age+PTGENDER+BMI+PTEDUCAT+BIFAST+APOEGrp	0.685469	0.801033	0.0666944	met ~ trait+Total_C+HDL_C+Age+PTGENDER+BMI+PTEDUCAT+BIFAST+APOEGrp	0.751481	0.878174	-0.00103028	met ~trait*time+Total_C+HDL_C+Age+PTGENDER+BMI+PTEDUCAT+BIFAST+APOEGrp+(1|subject)	0.917668	0.971814	-0.0112632	met ~trait+Total_C+HDL_C+Age+PTGENDER+BMI+PTEDUCAT+BIFAST+APOEGrp+(1|subject)+(1|time)	0.000409836
TG(14:0_32:2)	Triglycerides	Diagnostic group (MCI vs AD converter)	D	0.425099	0.765481	0.0755066	met ~ trait+Total_C+HDL_C+Age+PTGENDER+BMI+PTEDUCAT+BIFAST+APOEGrp	0.875138	0.960944	-0.0163563	met ~ trait+Total_C+HDL_C+Age+PTGENDER+BMI+PTEDUCAT+BIFAST+APOEGrp	0.178668	0.370516	0.151088	met ~ trait+Total_C+HDL_C+Age+PTGENDER+BMI+PTEDUCAT+BIFAST+APOEGrp	0.659213	0.840206	0.00104069	met ~trait*time+Total_C+HDL_C+Age+PTGENDER+BMI+PTEDUCAT+BIFAST+APOEGrp+(1|subject)	0.423736	0.697186	0.05816	met ~trait+Total_C+HDL_C+Age+PTGENDER+BMI+PTEDUCAT+BIFAST+APOEGrp+(1|subject)+(1|time)	0.000409836
TG(14:0_34:0)	Triglycerides	Diagnostic group (MCI vs AD converter)	D	0.906347	0.96347	0.0118941	met ~ trait+B01AA+C10AB+Total_C+HDL_C+B01AA+C10AB+Age+PTGENDER+BMI+PTEDUCAT+BIFAST+APOEGrp	0.267886	0.958188	-0.125799	met ~ trait+B01AA+C10AB+Total_C+HDL_C+B01AA+C10AB+Age+PTGENDER+BMI+PTEDUCAT+BIFAST+APOEGrp	0.292743	0.487263	0.124816	met ~ trait+B01AA+C10AB+Total_C+HDL_C+B01AA+C10AB+Age+PTGENDER+BMI+PTEDUCAT+BIFAST+APOEGrp	0.528337	0.808522	0.0015208	met ~trait*time+Total_C+HDL_C+Age+PTGENDER+BMI+PTEDUCAT+BIFAST+APOEGrp+(1|subject)	0.890991	0.961282	-0.0109274	met ~trait+B01AA+C10AB+Total_C+HDL_C+B01AA+C10AB+Age+PTGENDER+BMI+PTEDUCAT+BIFAST+APOEGrp+(1|subject)+(1|time)	0.000409836
TG(14:0_34:1)	Triglycerides	Diagnostic group (MCI vs AD converter)	D	0.77816	0.90517	0.026851	met ~ trait+Total_C+HDL_C+Age+PTGENDER+BMI+PTEDUCAT+BIFAST+APOEGrp	0.296838	0.958188	-0.110058	met ~ trait+Total_C+HDL_C+Age+PTGENDER+BMI+PTEDUCAT+BIFAST+APOEGrp	0.195834	0.384512	0.142886	met ~ trait+Total_C+HDL_C+Age+PTGENDER+BMI+PTEDUCAT+BIFAST+APOEGrp	0.519639	0.808522	0.00141352	met ~trait*time+Total_C+HDL_C+Age+PTGENDER+BMI+PTEDUCAT+BIFAST+APOEGrp+(1|subject)	0.925206	0.971814	0.00712026	met ~trait+Total_C+HDL_C+Age+PTGENDER+BMI+PTEDUCAT+BIFAST+APOEGrp+(1|subject)+(1|time)	0.000409836
TG(14:0_34:2)	Triglycerides	Diagnostic group (MCI vs AD converter)	D	0.371643	0.737064	0.0750908	met ~ trait+Total_C+HDL_C+Age+PTGENDER+BMI+PTEDUCAT+BIFAST+APOEGrp	0.691456	0.960944	-0.0360248	met ~ trait+Total_C+HDL_C+Age+PTGENDER+BMI+PTEDUCAT+BIFAST+APOEGrp	0.0474511	0.205216	0.191238	met ~ trait+Total_C+HDL_C+Age+PTGENDER+BMI+PTEDUCAT+BIFAST+APOEGrp	0.423108	0.80445	0.00153006	met ~trait*time+Total_C+HDL_C+Age+PTGENDER+BMI+PTEDUCAT+BIFAST+APOEGrp+(1|subject)	0.32256	0.620838	0.0656725	met ~trait+Total_C+HDL_C+Age+PTGENDER+BMI+PTEDUCAT+BIFAST+APOEGrp+(1|subject)+(1|time)	0.000409836
TG(14:0_34:3)	Triglycerides	Diagnostic group (MCI vs AD converter)	D	0.131825	0.512624	0.119	met ~ trait+Total_C+HDL_C+Age+PTGENDER+BMI+PTEDUCAT+BIFAST+APOEGrp	0.921836	0.96979	0.00817847	met ~ trait+Total_C+HDL_C+Age+PTGENDER+BMI+PTEDUCAT+BIFAST+APOEGrp	0.00919647	0.0991516	0.235934	met ~ trait+Total_C+HDL_C+Age+PTGENDER+BMI+PTEDUCAT+BIFAST+APOEGrp	0.422666	0.80445	0.00144845	met ~trait*time+Total_C+HDL_C+Age+PTGENDER+BMI+PTEDUCAT+BIFAST+APOEGrp+(1|subject)	0.0576578	0.28886	0.116338	met ~trait+Total_C+HDL_C+Age+PTGENDER+BMI+PTEDUCAT+BIFAST+APOEGrp+(1|subject)+(1|time)	0.000409836
TG(14:0_35:1)	Triglycerides	Diagnostic group (MCI vs AD converter)	D	0.437148	0.776129	0.0613302	met ~ trait+Total_C+HDL_C+Age+PTGENDER+BMI+PTEDUCAT+BIFAST+APOEGrp	0.564926	0.960944	-0.0523156	met ~ trait+Total_C+HDL_C+Age+PTGENDER+BMI+PTEDUCAT+BIFAST+APOEGrp	0.131537	0.328458	0.146211	met ~ trait+Total_C+HDL_C+Age+PTGENDER+BMI+PTEDUCAT+BIFAST+APOEGrp	0.537624	0.808522	0.00119923	met ~trait*time+Total_C+HDL_C+Age+PTGENDER+BMI+PTEDUCAT+BIFAST+APOEGrp+(1|subject)	0.489865	0.73097	0.0438389	met ~trait+Total_C+HDL_C+Age+PTGENDER+BMI+PTEDUCAT+BIFAST+APOEGrp+(1|subject)+(1|time)	0.000409836
TG(14:0_35:2)	Triglycerides	Diagnostic group (MCI vs AD converter)	D	0.371399	0.737064	0.0644265	met ~ trait+Total_C+HDL_C+Age+PTGENDER+BMI+PTEDUCAT+BIFAST+APOEGrp	0.700513	0.960944	-0.0308854	met ~ trait+Total_C+HDL_C+Age+PTGENDER+BMI+PTEDUCAT+BIFAST+APOEGrp	0.0597586	0.227352	0.160768	met ~ trait+Total_C+HDL_C+Age+PTGENDER+BMI+PTEDUCAT+BIFAST+APOEGrp	0.472636	0.808522	0.00121741	met ~trait*time+Total_C+HDL_C+Age+PTGENDER+BMI+PTEDUCAT+BIFAST+APOEGrp+(1|subject)	0.338002	0.634189	0.0550487	met ~trait+Total_C+HDL_C+Age+PTGENDER+BMI+PTEDUCAT+BIFAST+APOEGrp+(1|subject)+(1|time)	0.000409836
TG(14:0_36:1)	Triglycerides	Diagnostic group (MCI vs AD converter)	D	0.318557	0.704899	0.0757	met ~ trait+Total_C+HDL_C+Age+PTGENDER+BMI+PTEDUCAT+BIFAST+APOEGrp	0.427854	0.960944	-0.0688664	met ~ trait+Total_C+HDL_C+Age+PTGENDER+BMI+PTEDUCAT+BIFAST+APOEGrp	0.0668798	0.237636	0.165644	met ~ trait+Total_C+HDL_C+Age+PTGENDER+BMI+PTEDUCAT+BIFAST+APOEGrp	0.577554	0.808522	0.000989932	met ~trait*time+Total_C+HDL_C+Age+PTGENDER+BMI+PTEDUCAT+BIFAST+APOEGrp+(1|subject)	0.452325	0.713912	0.0462585	met ~trait+Total_C+HDL_C+Age+PTGENDER+BMI+PTEDUCAT+BIFAST+APOEGrp+(1|subject)+(1|time)	0.000409836
TG(14:0_36:2)	Triglycerides	Diagnostic group (MCI vs AD converter)	D	0.255053	0.672158	0.0759228	met ~ trait+Total_C+HDL_C+Age+PTGENDER+BMI+PTEDUCAT+BIFAST+APOEGrp	0.722968	0.960944	-0.0260911	met ~ trait+Total_C+HDL_C+Age+PTGENDER+BMI+PTEDUCAT+BIFAST+APOEGrp	0.0116496	0.101632	0.195678	met ~ trait+Total_C+HDL_C+Age+PTGENDER+BMI+PTEDUCAT+BIFAST+APOEGrp	0.649104	0.834183	0.000684051	met ~trait*time+Total_C+HDL_C+Age+PTGENDER+BMI+PTEDUCAT+BIFAST+APOEGrp+(1|subject)	0.173414	0.47393	0.0728417	met ~trait+Total_C+HDL_C+Age+PTGENDER+BMI+PTEDUCAT+BIFAST+APOEGrp+(1|subject)+(1|time)	0.000409836
TG(14:0_36:3)	Triglycerides	Diagnostic group (MCI vs AD converter)	D	0.159153	0.547938	0.0821659	met ~ trait+Total_C+HDL_C+Age+PTGENDER+BMI+PTEDUCAT+BIFAST+APOEGrp	0.777782	0.960944	0.0183191	met ~ trait+Total_C+HDL_C+Age+PTGENDER+BMI+PTEDUCAT+BIFAST+APOEGrp	0.00736919	0.0920785	0.18262	met ~ trait+Total_C+HDL_C+Age+PTGENDER+BMI+PTEDUCAT+BIFAST+APOEGrp	0.436845	0.80445	0.00103888	met ~trait*time+Total_C+HDL_C+Age+PTGENDER+BMI+PTEDUCAT+BIFAST+APOEGrp+(1|subject)	0.0567644	0.288585	0.0891209	met ~trait+Total_C+HDL_C+Age+PTGENDER+BMI+PTEDUCAT+BIFAST+APOEGrp+(1|subject)+(1|time)	0.000409836
TG(14:0_36:4)	Triglycerides	Diagnostic group (MCI vs AD converter)	D	0.32122	0.704899	0.0638	met ~ trait+Total_C+HDL_C+Age+PTGENDER+BMI+PTEDUCAT+BIFAST+APOEGrp	0.572286	0.960944	0.0412583	met ~ trait+Total_C+HDL_C+Age+PTGENDER+BMI+PTEDUCAT+BIFAST+APOEGrp	0.0355105	0.184231	0.159806	met ~ trait+Total_C+HDL_C+Age+PTGENDER+BMI+PTEDUCAT+BIFAST+APOEGrp	0.238557	0.80445	0.00175717	met ~trait*time+Total_C+HDL_C+Age+PTGENDER+BMI+PTEDUCAT+BIFAST+APOEGrp+(1|subject)	0.106959	0.368241	0.0835654	met ~trait+Total_C+HDL_C+Age+PTGENDER+BMI+PTEDUCAT+BIFAST+APOEGrp+(1|subject)+(1|time)	0.000409836
TG(14:0_38:4)	Triglycerides	Diagnostic group (MCI vs AD converter)	D	0.410118	0.75447	0.0555359	met ~ trait+Total_C+HDL_C+Age+PTGENDER+BMI+PTEDUCAT+BIFAST+APOEGrp	0.93734	0.973382	0.00579273	met ~ trait+Total_C+HDL_C+Age+PTGENDER+BMI+PTEDUCAT+BIFAST+APOEGrp	0.011909	0.102135	0.198457	met ~ trait+Total_C+HDL_C+Age+PTGENDER+BMI+PTEDUCAT+BIFAST+APOEGrp	0.16047	0.80445	0.00220417	met ~trait*time+Total_C+HDL_C+Age+PTGENDER+BMI+PTEDUCAT+BIFAST+APOEGrp+(1|subject)	0.1233	0.383429	0.0822784	met ~trait+Total_C+HDL_C+Age+PTGENDER+BMI+PTEDUCAT+BIFAST+APOEGrp+(1|subject)+(1|time)	0.000409836
TG(14:0_38:5)	Triglycerides	Diagnostic group (MCI vs AD converter)	D	0.92551	0.974433	0.0058067	met ~ trait+Total_C+HDL_C+Age+PTGENDER+BMI+PTEDUCAT+BIFAST+APOEGrp	0.762712	0.960944	-0.0206794	met ~ trait+Total_C+HDL_C+Age+PTGENDER+BMI+PTEDUCAT+BIFAST+APOEGrp	0.0459505	0.201638	0.145363	met ~ trait+Total_C+HDL_C+Age+PTGENDER+BMI+PTEDUCAT+BIFAST+APOEGrp	0.299243	0.80445	0.00151682	met ~trait*time+Total_C+HDL_C+Age+PTGENDER+BMI+PTEDUCAT+BIFAST+APOEGrp+(1|subject)	0.47638	0.726049	0.0351117	met ~trait+Total_C+HDL_C+Age+PTGENDER+BMI+PTEDUCAT+BIFAST+APOEGrp+(1|subject)+(1|time)	0.000409836
TG(14:0_40:5)	Triglycerides	Diagnostic group (MCI vs AD converter)	D	0.66589	0.857355	0.020875	met ~ trait+Total_C+HDL_C+Age+PTGENDER+BMI+PTEDUCAT+BIFAST+APOEGrp	0.694803	0.960944	-0.0212871	met ~ trait+Total_C+HDL_C+Age+PTGENDER+BMI+PTEDUCAT+BIFAST+APOEGrp	0.02912	0.175342	0.130089	met ~ trait+Total_C+HDL_C+Age+PTGENDER+BMI+PTEDUCAT+BIFAST+APOEGrp	0.213631	0.80445	0.0014201	met ~trait*time+Total_C+HDL_C+Age+PTGENDER+BMI+PTEDUCAT+BIFAST+APOEGrp+(1|subject)	0.37337	0.665118	0.0352187	met ~trait+Total_C+HDL_C+Age+PTGENDER+BMI+PTEDUCAT+BIFAST+APOEGrp+(1|subject)+(1|time)	0.000409836
TG(16:0_28:1)	Triglycerides	Diagnostic group (MCI vs AD converter)	D	0.959962	0.981294	0.00636764	met ~ trait+B01AA+Total_C+HDL_C+B01AA+Age+PTGENDER+BMI+PTEDUCAT+BIFAST+APOEGrp	0.414697	0.960944	-0.115953	met ~ trait+B01AA+Total_C+HDL_C+B01AA+Age+PTGENDER+BMI+PTEDUCAT+BIFAST+APOEGrp	0.780747	0.863248	0.0420785	met ~ trait+B01AA+Total_C+HDL_C+B01AA+Age+PTGENDER+BMI+PTEDUCAT+BIFAST+APOEGrp	0.814423	0.901955	0.000761047	met ~trait*time+Total_C+HDL_C+Age+PTGENDER+BMI+PTEDUCAT+BIFAST+APOEGrp+(1|subject)	0.657292	0.837312	-0.0428702	met ~trait+B01AA+Total_C+HDL_C+B01AA+Age+PTGENDER+BMI+PTEDUCAT+BIFAST+APOEGrp+(1|subject)+(1|time)	0.000409836
TG(16:0_28:2)	Triglycerides	Diagnostic group (MCI vs AD converter)	D	0.763876	0.90517	-0.0301	met ~ trait+C10AB+Total_C+HDL_C+C10AB+Age+PTGENDER+BMI+PTEDUCAT+BIFAST+APOEGrp	0.532424	0.960944	-0.0720724	met ~ trait+C10AB+Total_C+HDL_C+C10AB+Age+PTGENDER+BMI+PTEDUCAT+BIFAST+APOEGrp	0.962858	0.974412	0.00559114	met ~ trait+C10AB+Total_C+HDL_C+C10AB+Age+PTGENDER+BMI+PTEDUCAT+BIFAST+APOEGrp	0.619433	0.820506	0.00130338	met ~trait*time+Total_C+HDL_C+Age+PTGENDER+BMI+PTEDUCAT+BIFAST+APOEGrp+(1|subject)	0.530065	0.75981	-0.048432	met ~trait+C10AB+Total_C+HDL_C+C10AB+Age+PTGENDER+BMI+PTEDUCAT+BIFAST+APOEGrp+(1|subject)+(1|time)	0.000409836
TG(16:0_30:2)	Triglycerides	Diagnostic group (MCI vs AD converter)	D	0.619089	0.850127	0.0536495	met ~ trait+Total_C+HDL_C+Age+PTGENDER+BMI+PTEDUCAT+BIFAST+APOEGrp	0.633587	0.960944	-0.0570919	met ~ trait+Total_C+HDL_C+Age+PTGENDER+BMI+PTEDUCAT+BIFAST+APOEGrp	0.447384	0.621913	0.0963167	met ~ trait+Total_C+HDL_C+Age+PTGENDER+BMI+PTEDUCAT+BIFAST+APOEGrp	0.745981	0.875792	0.000878839	met ~trait*time+Total_C+HDL_C+Age+PTGENDER+BMI+PTEDUCAT+BIFAST+APOEGrp+(1|subject)	0.851543	0.930227	0.0154193	met ~trait+Total_C+HDL_C+Age+PTGENDER+BMI+PTEDUCAT+BIFAST+APOEGrp+(1|subject)+(1|time)	0.000409836
TG(16:0_32:0)	Triglycerides	Diagnostic group (MCI vs AD converter)	D	0.621779	0.850127	-0.0514911	met ~ trait+B01AA+C10AB+Total_C+HDL_C+B01AA+C10AB+Age+PTGENDER+BMI+PTEDUCAT+BIFAST+APOEGrp	0.114211	0.958188	-0.186908	met ~ trait+B01AA+C10AB+Total_C+HDL_C+B01AA+C10AB+Age+PTGENDER+BMI+PTEDUCAT+BIFAST+APOEGrp	0.542624	0.684294	0.0739076	met ~ trait+B01AA+C10AB+Total_C+HDL_C+B01AA+C10AB+Age+PTGENDER+BMI+PTEDUCAT+BIFAST+APOEGrp	0.297817	0.80445	0.00250632	met ~trait*time+C10AB+Total_C+HDL_C+C10AB+Age+PTGENDER+BMI+PTEDUCAT+BIFAST+APOEGrp+(1|subject)	0.424374	0.697186	-0.0671301	met ~trait+B01AA+C10AB+Total_C+HDL_C+B01AA+C10AB+Age+PTGENDER+BMI+PTEDUCAT+BIFAST+APOEGrp+(1|subject)+(1|time)	0.000409836
TG(16:0_32:1)	Triglycerides	Diagnostic group (MCI vs AD converter)	D	0.777085	0.90517	0.0283568	met ~ trait+C10AB+Total_C+HDL_C+C10AB+Age+PTGENDER+BMI+PTEDUCAT+BIFAST+APOEGrp	0.300552	0.958188	-0.114605	met ~ trait+C10AB+Total_C+HDL_C+C10AB+Age+PTGENDER+BMI+PTEDUCAT+BIFAST+APOEGrp	0.210661	0.394794	0.143631	met ~ trait+C10AB+Total_C+HDL_C+C10AB+Age+PTGENDER+BMI+PTEDUCAT+BIFAST+APOEGrp	0.478497	0.808522	0.0015814	met ~trait*time+C10AB+Total_C+HDL_C+C10AB+Age+PTGENDER+BMI+PTEDUCAT+BIFAST+APOEGrp+(1|subject)	0.920866	0.971814	0.00798993	met ~trait+C10AB+Total_C+HDL_C+C10AB+Age+PTGENDER+BMI+PTEDUCAT+BIFAST+APOEGrp+(1|subject)+(1|time)	0.000409836
TG(16:0_32:2)	Triglycerides	Diagnostic group (MCI vs AD converter)	D	0.509119	0.824805	0.0593397	met ~ trait+C10AB+Total_C+HDL_C+C10AB+Age+PTGENDER+BMI+PTEDUCAT+BIFAST+APOEGrp	0.561958	0.960944	-0.0563773	met ~ trait+C10AB+Total_C+HDL_C+C10AB+Age+PTGENDER+BMI+PTEDUCAT+BIFAST+APOEGrp	0.0912906	0.273332	0.174468	met ~ trait+C10AB+Total_C+HDL_C+C10AB+Age+PTGENDER+BMI+PTEDUCAT+BIFAST+APOEGrp	0.427346	0.80445	0.00161619	met ~trait*time+C10AB+Total_C+HDL_C+C10AB+Age+PTGENDER+BMI+PTEDUCAT+BIFAST+APOEGrp+(1|subject)	0.495659	0.731205	0.0484062	met ~trait+C10AB+Total_C+HDL_C+C10AB+Age+PTGENDER+BMI+PTEDUCAT+BIFAST+APOEGrp+(1|subject)+(1|time)	0.000409836
TG(16:0_32:3)	Triglycerides	Diagnostic group (MCI vs AD converter)	D	0.613018	0.850127	0.0455206	met ~ trait+Total_C+HDL_C+Age+PTGENDER+BMI+PTEDUCAT+BIFAST+APOEGrp	0.665975	0.960944	-0.0413226	met ~ trait+Total_C+HDL_C+Age+PTGENDER+BMI+PTEDUCAT+BIFAST+APOEGrp	0.0691597	0.238664	0.1877	met ~ trait+Total_C+HDL_C+Age+PTGENDER+BMI+PTEDUCAT+BIFAST+APOEGrp	0.398007	0.80445	0.0017724	met ~trait*time+Total_C+HDL_C+Age+PTGENDER+BMI+PTEDUCAT+BIFAST+APOEGrp+(1|subject)	0.448664	0.711674	0.0526665	met ~trait+Total_C+HDL_C+Age+PTGENDER+BMI+PTEDUCAT+BIFAST+APOEGrp+(1|subject)+(1|time)	0.000409836
TG(16:0_33:1)	Triglycerides	Diagnostic group (MCI vs AD converter)	D	0.63044	0.850674	0.0406816	met ~ trait+C10AB+Total_C+HDL_C+C10AB+Age+PTGENDER+BMI+PTEDUCAT+BIFAST+APOEGrp	0.393958	0.960944	-0.0801959	met ~ trait+C10AB+Total_C+HDL_C+C10AB+Age+PTGENDER+BMI+PTEDUCAT+BIFAST+APOEGrp	0.18622	0.383037	0.133717	met ~ trait+C10AB+Total_C+HDL_C+C10AB+Age+PTGENDER+BMI+PTEDUCAT+BIFAST+APOEGrp	0.63182	0.821854	0.000921999	met ~trait*time+C10AB+Total_C+HDL_C+C10AB+Age+PTGENDER+BMI+PTEDUCAT+BIFAST+APOEGrp+(1|subject)	0.785354	0.895021	0.0187133	met ~trait+C10AB+Total_C+HDL_C+C10AB+Age+PTGENDER+BMI+PTEDUCAT+BIFAST+APOEGrp+(1|subject)+(1|time)	0.000409836
TG(16:0_33:2)	Triglycerides	Diagnostic group (MCI vs AD converter)	D	0.369927	0.737064	0.0669144	met ~ trait+C10AB+Total_C+HDL_C+C10AB+Age+PTGENDER+BMI+PTEDUCAT+BIFAST+APOEGrp	0.836185	0.960944	-0.0166161	met ~ trait+C10AB+Total_C+HDL_C+C10AB+Age+PTGENDER+BMI+PTEDUCAT+BIFAST+APOEGrp	0.0821961	0.255784	0.152451	met ~ trait+C10AB+Total_C+HDL_C+C10AB+Age+PTGENDER+BMI+PTEDUCAT+BIFAST+APOEGrp	0.549138	0.808522	0.000992954	met ~trait*time+Total_C+HDL_C+Age+PTGENDER+BMI+PTEDUCAT+BIFAST+APOEGrp+(1|subject)	0.355156	0.655871	0.0555572	met ~trait+C10AB+Total_C+HDL_C+C10AB+Age+PTGENDER+BMI+PTEDUCAT+BIFAST+APOEGrp+(1|subject)+(1|time)	0.000409836
TG(16:0_34:0)	Triglycerides	Diagnostic group (MCI vs AD converter)	D	0.842973	0.939525	0.0161	met ~ trait+B01AA+C10AB+R06A+Total_C+HDL_C+B01AA+C10AB+R06A+Age+PTGENDER+BMI+PTEDUCAT+BIFAST+APOEGrp	0.195865	0.958188	-0.120421	met ~ trait+B01AA+C10AB+R06A+Total_C+HDL_C+B01AA+C10AB+R06A+Age+PTGENDER+BMI+PTEDUCAT+BIFAST+APOEGrp	0.315324	0.504918	0.0959311	met ~ trait+B01AA+C10AB+R06A+Total_C+HDL_C+B01AA+C10AB+R06A+Age+PTGENDER+BMI+PTEDUCAT+BIFAST+APOEGrp	0.518883	0.808522	0.00117391	met ~trait*time+C10AB+Total_C+HDL_C+C10AB+Age+PTGENDER+BMI+PTEDUCAT+BIFAST+APOEGrp+(1|subject)	0.84548	0.930227	-0.0130946	met ~trait+B01AA+C10AB+R06A+Total_C+HDL_C+B01AA+C10AB+R06A+Age+PTGENDER+BMI+PTEDUCAT+BIFAST+APOEGrp+(1|subject)+(1|time)	0.000409836
TG(16:0_34:1)	Triglycerides	Diagnostic group (MCI vs AD converter)	D	0.742546	0.90517	0.0245579	met ~ trait+B01AA+C10AB+R06A+Total_C+HDL_C+B01AA+C10AB+R06A+Age+PTGENDER+BMI+PTEDUCAT+BIFAST+APOEGrp	0.247905	0.958188	-0.0967808	met ~ trait+B01AA+C10AB+R06A+Total_C+HDL_C+B01AA+C10AB+R06A+Age+PTGENDER+BMI+PTEDUCAT+BIFAST+APOEGrp	0.258588	0.451191	0.0978722	met ~ trait+B01AA+C10AB+R06A+Total_C+HDL_C+B01AA+C10AB+R06A+Age+PTGENDER+BMI+PTEDUCAT+BIFAST+APOEGrp	0.607601	0.812718	0.000814479	met ~trait*time+C10AB+Total_C+HDL_C+C10AB+Age+PTGENDER+BMI+PTEDUCAT+BIFAST+APOEGrp+(1|subject)	0.980818	0.992588	-0.00148763	met ~trait+B01AA+C10AB+R06A+Total_C+HDL_C+B01AA+C10AB+R06A+Age+PTGENDER+BMI+PTEDUCAT+BIFAST+APOEGrp+(1|subject)+(1|time)	0.000409836
TG(16:0_34:2)	Triglycerides	Diagnostic group (MCI vs AD converter)	D	0.255866	0.672158	0.0754579	met ~ trait+C10AB+Total_C+HDL_C+C10AB+Age+PTGENDER+BMI+PTEDUCAT+BIFAST+APOEGrp	0.598419	0.960944	-0.0383291	met ~ trait+C10AB+Total_C+HDL_C+C10AB+Age+PTGENDER+BMI+PTEDUCAT+BIFAST+APOEGrp	0.0703573	0.238664	0.136476	met ~ trait+C10AB+Total_C+HDL_C+C10AB+Age+PTGENDER+BMI+PTEDUCAT+BIFAST+APOEGrp	0.550605	0.808522	0.000818395	met ~trait*time+C10AB+Total_C+HDL_C+C10AB+Age+PTGENDER+BMI+PTEDUCAT+BIFAST+APOEGrp+(1|subject)	0.317214	0.620127	0.0545144	met ~trait+C10AB+Total_C+HDL_C+C10AB+Age+PTGENDER+BMI+PTEDUCAT+BIFAST+APOEGrp+(1|subject)+(1|time)	0.000409836
TG(16:0_34:3)	Triglycerides	Diagnostic group (MCI vs AD converter)	D	0.115001	0.505197	0.0960635	met ~ trait+C10AB+Total_C+HDL_C+C10AB+Age+PTGENDER+BMI+PTEDUCAT+BIFAST+APOEGrp	0.895426	0.963194	-0.00848142	met ~ trait+C10AB+Total_C+HDL_C+C10AB+Age+PTGENDER+BMI+PTEDUCAT+BIFAST+APOEGrp	0.0113847	0.101632	0.172157	met ~ trait+C10AB+Total_C+HDL_C+C10AB+Age+PTGENDER+BMI+PTEDUCAT+BIFAST+APOEGrp	0.444962	0.80445	0.000956174	met ~trait*time+C10AB+Total_C+HDL_C+C10AB+Age+PTGENDER+BMI+PTEDUCAT+BIFAST+APOEGrp+(1|subject)	0.066593	0.300736	0.0898356	met ~trait+C10AB+Total_C+HDL_C+C10AB+Age+PTGENDER+BMI+PTEDUCAT+BIFAST+APOEGrp+(1|subject)+(1|time)	0.000409836
TG(16:0_34:4)	Triglycerides	Diagnostic group (MCI vs AD converter)	D	0.464814	0.794581	0.051701	met ~ trait+Total_C+HDL_C+Age+PTGENDER+BMI+PTEDUCAT+BIFAST+APOEGrp	0.664044	0.960944	-0.032582	met ~ trait+Total_C+HDL_C+Age+PTGENDER+BMI+PTEDUCAT+BIFAST+APOEGrp	0.0378176	0.189463	0.160948	met ~ trait+Total_C+HDL_C+Age+PTGENDER+BMI+PTEDUCAT+BIFAST+APOEGrp	0.208176	0.80445	0.00190149	met ~trait*time+Total_C+HDL_C+Age+PTGENDER+BMI+PTEDUCAT+BIFAST+APOEGrp+(1|subject)	0.275834	0.588912	0.0608481	met ~trait+Total_C+HDL_C+Age+PTGENDER+BMI+PTEDUCAT+BIFAST+APOEGrp+(1|subject)+(1|time)	0.000409836
TG(16:0_35:1)	Triglycerides	Diagnostic group (MCI vs AD converter)	D	0.624995	0.850127	0.0381517	met ~ trait+Total_C+HDL_C+Age+PTGENDER+BMI+PTEDUCAT+BIFAST+APOEGrp	0.349955	0.958188	-0.0808195	met ~ trait+Total_C+HDL_C+Age+PTGENDER+BMI+PTEDUCAT+BIFAST+APOEGrp	0.119935	0.316079	0.142587	met ~ trait+Total_C+HDL_C+Age+PTGENDER+BMI+PTEDUCAT+BIFAST+APOEGrp	0.457987	0.805698	0.00128335	met ~trait*time+C10AB+Total_C+HDL_C+C10AB+Age+PTGENDER+BMI+PTEDUCAT+BIFAST+APOEGrp+(1|subject)	0.723997	0.857945	0.0224376	met ~trait+Total_C+HDL_C+Age+PTGENDER+BMI+PTEDUCAT+BIFAST+APOEGrp+(1|subject)+(1|time)	0.000409836
TG(16:0_35:2)	Triglycerides	Diagnostic group (MCI vs AD converter)	D	0.31271	0.704899	0.0688968	met ~ trait+C10AB+Total_C+HDL_C+C10AB+Age+PTGENDER+BMI+PTEDUCAT+BIFAST+APOEGrp	0.657552	0.960944	-0.0326328	met ~ trait+C10AB+Total_C+HDL_C+C10AB+Age+PTGENDER+BMI+PTEDUCAT+BIFAST+APOEGrp	0.0299901	0.175342	0.172919	met ~ trait+C10AB+Total_C+HDL_C+C10AB+Age+PTGENDER+BMI+PTEDUCAT+BIFAST+APOEGrp	0.402182	0.80445	0.00120234	met ~trait*time+C10AB+Total_C+HDL_C+C10AB+Age+PTGENDER+BMI+PTEDUCAT+BIFAST+APOEGrp+(1|subject)	0.228482	0.542236	0.0670937	met ~trait+C10AB+Total_C+HDL_C+C10AB+Age+PTGENDER+BMI+PTEDUCAT+BIFAST+APOEGrp+(1|subject)+(1|time)	0.000409836
TG(16:0_35:3)	Triglycerides	Diagnostic group (MCI vs AD converter)	D	0.231629	0.651134	0.0689323	met ~ trait+A10BA+Total_C+HDL_C+A10BA+Age+PTGENDER+BMI+PTEDUCAT+BIFAST+APOEGrp	0.855367	0.960944	-0.0113279	met ~ trait+A10BA+Total_C+HDL_C+A10BA+Age+PTGENDER+BMI+PTEDUCAT+BIFAST+APOEGrp	0.0178001	0.132454	0.16045	met ~ trait+A10BA+Total_C+HDL_C+A10BA+Age+PTGENDER+BMI+PTEDUCAT+BIFAST+APOEGrp	0.243442	0.80445	0.00141877	met ~trait*time+Total_C+HDL_C+Age+PTGENDER+BMI+PTEDUCAT+BIFAST+APOEGrp+(1|subject)	0.115563	0.372062	0.0741209	met ~trait+A10BA+Total_C+HDL_C+A10BA+Age+PTGENDER+BMI+PTEDUCAT+BIFAST+APOEGrp+(1|subject)+(1|time)	0.000409836
TG(16:0_36:2)	Triglycerides	Diagnostic group (MCI vs AD converter)	D	0.240484	0.661397	0.06223	met ~ trait+Total_C+HDL_C+Age+PTGENDER+BMI+PTEDUCAT+BIFAST+APOEGrp	0.477805	0.960944	-0.0414849	met ~ trait+Total_C+HDL_C+Age+PTGENDER+BMI+PTEDUCAT+BIFAST+APOEGrp	0.0447463	0.201638	0.121018	met ~ trait+Total_C+HDL_C+Age+PTGENDER+BMI+PTEDUCAT+BIFAST+APOEGrp	0.729266	0.872229	0.000374718	met ~trait*time+C10AB+Total_C+HDL_C+C10AB+Age+PTGENDER+BMI+PTEDUCAT+BIFAST+APOEGrp+(1|subject)	0.280708	0.58937	0.0467381	met ~trait+Total_C+HDL_C+Age+PTGENDER+BMI+PTEDUCAT+BIFAST+APOEGrp+(1|subject)+(1|time)	0.000409836
TG(16:0_36:3)	Triglycerides	Diagnostic group (MCI vs AD converter)	D	0.127155	0.512624	0.069735	met ~ trait+Total_C+HDL_C+Age+PTGENDER+BMI+PTEDUCAT+BIFAST+APOEGrp	0.965181	0.984641	0.00221152	met ~ trait+Total_C+HDL_C+Age+PTGENDER+BMI+PTEDUCAT+BIFAST+APOEGrp	0.0454295	0.201638	0.102565	met ~ trait+Total_C+HDL_C+Age+PTGENDER+BMI+PTEDUCAT+BIFAST+APOEGrp	0.591572	0.808522	0.000503778	met ~trait*time+Total_C+HDL_C+Age+PTGENDER+BMI+PTEDUCAT+BIFAST+APOEGrp+(1|subject)	0.102402	0.368241	0.0603843	met ~trait+Total_C+HDL_C+Age+PTGENDER+BMI+PTEDUCAT+BIFAST+APOEGrp+(1|subject)+(1|time)	0.000409836
TG(16:0_36:4)	Triglycerides	Diagnostic group (MCI vs AD converter)	D	0.371132	0.737064	0.0461	met ~ trait+Total_C+HDL_C+Age+PTGENDER+BMI+PTEDUCAT+BIFAST+APOEGrp	0.72264	0.960944	0.0209275	met ~ trait+Total_C+HDL_C+Age+PTGENDER+BMI+PTEDUCAT+BIFAST+APOEGrp	0.175543	0.368567	0.0795201	met ~ trait+Total_C+HDL_C+Age+PTGENDER+BMI+PTEDUCAT+BIFAST+APOEGrp	0.326667	0.80445	0.00106162	met ~trait*time+Total_C+HDL_C+Age+PTGENDER+BMI+PTEDUCAT+BIFAST+APOEGrp+(1|subject)	0.224574	0.542236	0.0513115	met ~trait+Total_C+HDL_C+Age+PTGENDER+BMI+PTEDUCAT+BIFAST+APOEGrp+(1|subject)+(1|time)	0.000409836
TG(16:0_36:5)	Triglycerides	Diagnostic group (MCI vs AD converter)	D	0.82574	0.932644	-0.0126168	met ~ trait+Total_C+HDL_C+Age+PTGENDER+BMI+PTEDUCAT+BIFAST+APOEGrp	0.687946	0.960944	-0.02591	met ~ trait+Total_C+HDL_C+Age+PTGENDER+BMI+PTEDUCAT+BIFAST+APOEGrp	0.225101	0.417284	0.0760967	met ~ trait+Total_C+HDL_C+Age+PTGENDER+BMI+PTEDUCAT+BIFAST+APOEGrp	0.0841192	0.80445	0.00213153	met ~trait*time+Total_C+HDL_C+Age+PTGENDER+BMI+PTEDUCAT+BIFAST+APOEGrp+(1|subject)	0.782913	0.894253	0.0127247	met ~trait+Total_C+HDL_C+Age+PTGENDER+BMI+PTEDUCAT+BIFAST+APOEGrp+(1|subject)+(1|time)	0.000409836
TG(16:0_36:6)	Triglycerides	Diagnostic group (MCI vs AD converter)	D	0.287746	0.689719	-0.078093	met ~ trait+C10AX06+Total_C+HDL_C+C10AX06+Age+PTGENDER+BMI+PTEDUCAT+BIFAST+APOEGrp	0.263166	0.958188	-0.0917386	met ~ trait+C10AX06+Total_C+HDL_C+C10AX06+Age+PTGENDER+BMI+PTEDUCAT+BIFAST+APOEGrp	0.403766	0.587069	0.0661804	met ~ trait+C10AX06+Total_C+HDL_C+C10AX06+Age+PTGENDER+BMI+PTEDUCAT+BIFAST+APOEGrp	0.0560349	0.80445	0.00310226	met ~trait*time+C10AX06+Total_C+HDL_C+C10AX06+Age+PTGENDER+BMI+PTEDUCAT+BIFAST+APOEGrp+(1|subject)	0.511608	0.74892	-0.0382282	met ~trait+C10AX06+Total_C+HDL_C+C10AX06+Age+PTGENDER+BMI+PTEDUCAT+BIFAST+APOEGrp+(1|subject)+(1|time)	0.000409836
TG(16:0_37:3)	Triglycerides	Diagnostic group (MCI vs AD converter)	D	0.18058	0.586189	0.0712481	met ~ trait+C10AB+Total_C+HDL_C+C10AB+Age+PTGENDER+BMI+PTEDUCAT+BIFAST+APOEGrp	0.822225	0.960944	-0.0131368	met ~ trait+C10AB+Total_C+HDL_C+C10AB+Age+PTGENDER+BMI+PTEDUCAT+BIFAST+APOEGrp	0.0263907	0.166921	0.135429	met ~ trait+C10AB+Total_C+HDL_C+C10AB+Age+PTGENDER+BMI+PTEDUCAT+BIFAST+APOEGrp	0.389849	0.80445	0.000963057	met ~trait*time+C10AB+Total_C+HDL_C+C10AB+Age+PTGENDER+BMI+PTEDUCAT+BIFAST+APOEGrp+(1|subject)	0.142039	0.420302	0.0636982	met ~trait+C10AB+Total_C+HDL_C+C10AB+Age+PTGENDER+BMI+PTEDUCAT+BIFAST+APOEGrp+(1|subject)+(1|time)	0.000409836
TG(16:0_38:1)	Triglycerides	Diagnostic group (MCI vs AD converter)	D	0.69377	0.875773	0.0244125	met ~ trait+B01AA+C10AB+Total_C+HDL_C+B01AA+C10AB+Age+PTGENDER+BMI+PTEDUCAT+BIFAST+APOEGrp	0.152595	0.958188	-0.105831	met ~ trait+B01AA+C10AB+Total_C+HDL_C+B01AA+C10AB+Age+PTGENDER+BMI+PTEDUCAT+BIFAST+APOEGrp	0.518892	0.6767	0.0477815	met ~ trait+B01AA+C10AB+Total_C+HDL_C+B01AA+C10AB+Age+PTGENDER+BMI+PTEDUCAT+BIFAST+APOEGrp	0.389425	0.80445	0.00125241	met ~trait*time+C10AB+Total_C+HDL_C+C10AB+Age+PTGENDER+BMI+PTEDUCAT+BIFAST+APOEGrp+(1|subject)	0.727502	0.858551	-0.0179615	met ~trait+B01AA+C10AB+Total_C+HDL_C+B01AA+C10AB+Age+PTGENDER+BMI+PTEDUCAT+BIFAST+APOEGrp+(1|subject)+(1|time)	0.000409836
TG(16:0_38:2)	Triglycerides	Diagnostic group (MCI vs AD converter)	D	0.149102	0.545338	0.080863	met ~ trait+C10AA+Total_C+HDL_C+C10AA+Age+PTGENDER+BMI+PTEDUCAT+BIFAST+APOEGrp	0.248709	0.958188	-0.0738913	met ~ trait+C10AA+Total_C+HDL_C+C10AA+Age+PTGENDER+BMI+PTEDUCAT+BIFAST+APOEGrp	0.0642576	0.237636	0.119828	met ~ trait+C10AA+Total_C+HDL_C+C10AA+Age+PTGENDER+BMI+PTEDUCAT+BIFAST+APOEGrp	0.49023	0.808522	0.000815777	met ~trait*time+C10AB+Total_C+HDL_C+C10AB+Age+PTGENDER+BMI+PTEDUCAT+BIFAST+APOEGrp+(1|subject)	0.320601	0.620838	0.046531	met ~trait+C10AA+Total_C+HDL_C+C10AA+Age+PTGENDER+BMI+PTEDUCAT+BIFAST+APOEGrp+(1|subject)+(1|time)	0.000409836
TG(16:0_38:3)	Triglycerides	Diagnostic group (MCI vs AD converter)	D	0.226812	0.651134	0.0630915	met ~ trait+Total_C+HDL_C+Age+PTGENDER+BMI+PTEDUCAT+BIFAST+APOEGrp	0.495974	0.960944	-0.0393959	met ~ trait+Total_C+HDL_C+Age+PTGENDER+BMI+PTEDUCAT+BIFAST+APOEGrp	0.0330308	0.184231	0.124745	met ~ trait+Total_C+HDL_C+Age+PTGENDER+BMI+PTEDUCAT+BIFAST+APOEGrp	0.250776	0.80445	0.00121371	met ~trait*time+Total_C+HDL_C+Age+PTGENDER+BMI+PTEDUCAT+BIFAST+APOEGrp+(1|subject)	0.184428	0.488589	0.0569235	met ~trait+Total_C+HDL_C+Age+PTGENDER+BMI+PTEDUCAT+BIFAST+APOEGrp+(1|subject)+(1|time)	0.000409836
TG(16:0_38:4)	Triglycerides	Diagnostic group (MCI vs AD converter)	D	0.409797	0.75447	0.0450886	met ~ trait+Total_C+HDL_C+Age+PTGENDER+BMI+PTEDUCAT+BIFAST+APOEGrp	0.801588	0.960944	-0.0150773	met ~ trait+Total_C+HDL_C+Age+PTGENDER+BMI+PTEDUCAT+BIFAST+APOEGrp	0.0350375	0.184231	0.130793	met ~ trait+Total_C+HDL_C+Age+PTGENDER+BMI+PTEDUCAT+BIFAST+APOEGrp	0.0995369	0.80445	0.00180274	met ~trait*time+Total_C+HDL_C+Age+PTGENDER+BMI+PTEDUCAT+BIFAST+APOEGrp+(1|subject)	0.193022	0.503449	0.0588315	met ~trait+Total_C+HDL_C+Age+PTGENDER+BMI+PTEDUCAT+BIFAST+APOEGrp+(1|subject)+(1|time)	0.000409836
TG(16:0_38:5)	Triglycerides	Diagnostic group (MCI vs AD converter)	D	0.909504	0.964798	0.00606348	met ~ trait+C10AA+Total_C+HDL_C+C10AA+Age+PTGENDER+BMI+PTEDUCAT+BIFAST+APOEGrp	0.45508	0.960944	-0.0432783	met ~ trait+C10AA+Total_C+HDL_C+C10AA+Age+PTGENDER+BMI+PTEDUCAT+BIFAST+APOEGrp	0.0462253	0.201638	0.120129	met ~ trait+C10AA+Total_C+HDL_C+C10AA+Age+PTGENDER+BMI+PTEDUCAT+BIFAST+APOEGrp	0.114035	0.80445	0.00164728	met ~trait*time+C10AA+C10AB+Total_C+HDL_C+C10AA+C10AB+Age+PTGENDER+BMI+PTEDUCAT+BIFAST+APOEGrp+(1|subject)	0.52276	0.757927	0.0283207	met ~trait+C10AA+Total_C+HDL_C+C10AA+Age+PTGENDER+BMI+PTEDUCAT+BIFAST+APOEGrp+(1|subject)+(1|time)	0.000409836
TG(16:0_38:6)	Triglycerides	Diagnostic group (MCI vs AD converter)	D	0.459509	0.791775	-0.043884	met ~ trait+Total_C+HDL_C+Age+PTGENDER+BMI+PTEDUCAT+BIFAST+APOEGrp	0.245546	0.958188	-0.0754838	met ~ trait+Total_C+HDL_C+Age+PTGENDER+BMI+PTEDUCAT+BIFAST+APOEGrp	0.16602	0.360541	0.0914553	met ~ trait+Total_C+HDL_C+Age+PTGENDER+BMI+PTEDUCAT+BIFAST+APOEGrp	0.129378	0.80445	0.00171693	met ~trait*time+A10BA+C10AA+C10AX06+Total_C+HDL_C+A10BA+C10AA+C10AX06+Age+PTGENDER+BMI+PTEDUCAT+BIFAST+APOEGrp+(1|subject)	0.708112	0.855084	-0.0185036	met ~trait+Total_C+HDL_C+Age+PTGENDER+BMI+PTEDUCAT+BIFAST+APOEGrp+(1|subject)+(1|time)	0.000409836
TG(16:0_38:7)	Triglycerides	Diagnostic group (MCI vs AD converter)	D	0.458566	0.791775	-0.0527935	met ~ trait+C10AX06+Total_C+HDL_C+C10AX06+Age+PTGENDER+BMI+PTEDUCAT+BIFAST+APOEGrp	0.184891	0.958188	-0.104061	met ~ trait+C10AX06+Total_C+HDL_C+C10AX06+Age+PTGENDER+BMI+PTEDUCAT+BIFAST+APOEGrp	0.2286	0.418936	0.0962519	met ~ trait+C10AX06+Total_C+HDL_C+C10AX06+Age+PTGENDER+BMI+PTEDUCAT+BIFAST+APOEGrp	0.0992139	0.80445	0.00233084	met ~trait*time+C10AX06+Total_C+HDL_C+C10AX06+Age+PTGENDER+BMI+PTEDUCAT+BIFAST+APOEGrp+(1|subject)	0.549344	0.778622	-0.0352658	met ~trait+C10AX06+Total_C+HDL_C+C10AX06+Age+PTGENDER+BMI+PTEDUCAT+BIFAST+APOEGrp+(1|subject)+(1|time)	0.000409836
TG(16:0_40:6)	Triglycerides	Diagnostic group (MCI vs AD converter)	D	0.574328	0.827345	0.0304177	met ~ trait+Total_C+HDL_C+Age+PTGENDER+BMI+PTEDUCAT+BIFAST+APOEGrp	0.586804	0.960944	-0.0306532	met ~ trait+Total_C+HDL_C+Age+PTGENDER+BMI+PTEDUCAT+BIFAST+APOEGrp	0.011016	0.101632	0.15701	met ~ trait+Total_C+HDL_C+Age+PTGENDER+BMI+PTEDUCAT+BIFAST+APOEGrp	0.123641	0.80445	0.00160244	met ~trait*time+C10AX06+Total_C+HDL_C+C10AX06+Age+PTGENDER+BMI+PTEDUCAT+BIFAST+APOEGrp+(1|subject)	0.338401	0.634189	0.0427005	met ~trait+Total_C+HDL_C+Age+PTGENDER+BMI+PTEDUCAT+BIFAST+APOEGrp+(1|subject)+(1|time)	0.000409836
TG(16:0_40:7)	Triglycerides	Diagnostic group (MCI vs AD converter)	D	0.863509	0.943606	-0.0107038	met ~ trait+C10AX06+Total_C+HDL_C+C10AX06+Age+PTGENDER+BMI+PTEDUCAT+BIFAST+APOEGrp	0.273972	0.958188	-0.0738907	met ~ trait+C10AX06+Total_C+HDL_C+C10AX06+Age+PTGENDER+BMI+PTEDUCAT+BIFAST+APOEGrp	0.135814	0.332326	0.106393	met ~ trait+C10AX06+Total_C+HDL_C+C10AX06+Age+PTGENDER+BMI+PTEDUCAT+BIFAST+APOEGrp	0.233973	0.80445	0.00142727	met ~trait*time+C10AX06+Total_C+HDL_C+C10AX06+Age+PTGENDER+BMI+PTEDUCAT+BIFAST+APOEGrp+(1|subject)	0.940781	0.975482	-0.00384522	met ~trait+C10AX06+Total_C+HDL_C+C10AX06+Age+PTGENDER+BMI+PTEDUCAT+BIFAST+APOEGrp+(1|subject)+(1|time)	0.000409836
TG(16:0_40:8)	Triglycerides	Diagnostic group (MCI vs AD converter)	D	0.513278	0.824805	-0.0499117	met ~ trait+C10AX06+Total_C+HDL_C+C10AX06+Age+PTGENDER+BMI+PTEDUCAT+BIFAST+APOEGrp	0.127866	0.958188	-0.129061	met ~ trait+C10AX06+Total_C+HDL_C+C10AX06+Age+PTGENDER+BMI+PTEDUCAT+BIFAST+APOEGrp	0.613527	0.74806	0.0438764	met ~ trait+C10AX06+Total_C+HDL_C+C10AX06+Age+PTGENDER+BMI+PTEDUCAT+BIFAST+APOEGrp	0.392786	0.80445	0.00121228	met ~trait*time+C10AX06+Total_C+HDL_C+C10AX06+Age+PTGENDER+BMI+PTEDUCAT+BIFAST+APOEGrp+(1|subject)	0.362891	0.662898	-0.0581979	met ~trait+C10AX06+Total_C+HDL_C+C10AX06+Age+PTGENDER+BMI+PTEDUCAT+BIFAST+APOEGrp+(1|subject)+(1|time)	0.000409836
TG(16:1_28:0)	Triglycerides	Diagnostic group (MCI vs AD converter)	D	0.359541	0.737064	0.102	met ~ trait+R06A+Total_C+HDL_C+R06A+Age+PTGENDER+BMI+PTEDUCAT+BIFAST+APOEGrp	0.488615	0.960944	-0.088312	met ~ trait+R06A+Total_C+HDL_C+R06A+Age+PTGENDER+BMI+PTEDUCAT+BIFAST+APOEGrp	0.438649	0.614837	0.103415	met ~ trait+R06A+Total_C+HDL_C+R06A+Age+PTGENDER+BMI+PTEDUCAT+BIFAST+APOEGrp	0.769166	0.88858	0.000824654	met ~trait*time+Total_C+HDL_C+Age+PTGENDER+BMI+PTEDUCAT+BIFAST+APOEGrp+(1|subject)	0.694414	0.855084	0.0342052	met ~trait+R06A+Total_C+HDL_C+R06A+Age+PTGENDER+BMI+PTEDUCAT+BIFAST+APOEGrp+(1|subject)+(1|time)	0.000409836
TG(16:1_30:1)	Triglycerides	Diagnostic group (MCI vs AD converter)	D	0.196381	0.617196	0.145604	met ~ trait+Total_C+HDL_C+Age+PTGENDER+BMI+PTEDUCAT+BIFAST+APOEGrp	0.770554	0.960944	-0.0358974	met ~ trait+Total_C+HDL_C+Age+PTGENDER+BMI+PTEDUCAT+BIFAST+APOEGrp	0.0450156	0.201638	0.261758	met ~ trait+Total_C+HDL_C+Age+PTGENDER+BMI+PTEDUCAT+BIFAST+APOEGrp	0.668622	0.846069	0.00112462	met ~trait*time+Total_C+HDL_C+Age+PTGENDER+BMI+PTEDUCAT+BIFAST+APOEGrp+(1|subject)	0.196887	0.510897	0.113787	met ~trait+Total_C+HDL_C+Age+PTGENDER+BMI+PTEDUCAT+BIFAST+APOEGrp+(1|subject)+(1|time)	0.000409836
TG(16:1_32:0)	Triglycerides	Diagnostic group (MCI vs AD converter)	D	0.492497	0.817339	0.0724125	met ~ trait+C10AB+Total_C+HDL_C+C10AB+Age+PTGENDER+BMI+PTEDUCAT+BIFAST+APOEGrp	0.292356	0.958188	-0.123463	met ~ trait+C10AB+Total_C+HDL_C+C10AB+Age+PTGENDER+BMI+PTEDUCAT+BIFAST+APOEGrp	0.13037	0.328194	0.18187	met ~ trait+C10AB+Total_C+HDL_C+C10AB+Age+PTGENDER+BMI+PTEDUCAT+BIFAST+APOEGrp	0.578977	0.808522	0.00124316	met ~trait*time+C10AB+Total_C+HDL_C+C10AB+Age+PTGENDER+BMI+PTEDUCAT+BIFAST+APOEGrp+(1|subject)	0.618887	0.821511	0.0429178	met ~trait+C10AB+Total_C+HDL_C+C10AB+Age+PTGENDER+BMI+PTEDUCAT+BIFAST+APOEGrp+(1|subject)+(1|time)	0.000409836
TG(16:1_32:1)	Triglycerides	Diagnostic group (MCI vs AD converter)	D	0.135172	0.512624	0.146	met ~ trait+C10AB+Total_C+HDL_C+C10AB+Age+PTGENDER+BMI+PTEDUCAT+BIFAST+APOEGrp	0.647373	0.960944	-0.048573	met ~ trait+C10AB+Total_C+HDL_C+C10AB+Age+PTGENDER+BMI+PTEDUCAT+BIFAST+APOEGrp	0.0102181	0.101632	0.289274	met ~ trait+C10AB+Total_C+HDL_C+C10AB+Age+PTGENDER+BMI+PTEDUCAT+BIFAST+APOEGrp	0.593784	0.808522	0.00110531	met ~trait*time+C10AB+Total_C+HDL_C+C10AB+Age+PTGENDER+BMI+PTEDUCAT+BIFAST+APOEGrp+(1|subject)	0.101952	0.368241	0.130284	met ~trait+C10AB+Total_C+HDL_C+C10AB+Age+PTGENDER+BMI+PTEDUCAT+BIFAST+APOEGrp+(1|subject)+(1|time)	0.000409836
TG(16:1_32:2)	Triglycerides	Diagnostic group (MCI vs AD converter)	D	0.0322472	0.42464	0.181723	met ~ trait+Total_C+HDL_C+Age+PTGENDER+BMI+PTEDUCAT+BIFAST+APOEGrp	0.82513	0.960944	0.0197787	met ~ trait+Total_C+HDL_C+Age+PTGENDER+BMI+PTEDUCAT+BIFAST+APOEGrp	0.00235349	0.0567079	0.299796	met ~ trait+Total_C+HDL_C+Age+PTGENDER+BMI+PTEDUCAT+BIFAST+APOEGrp	0.50402	0.808522	0.00124103	met ~trait*time+Total_C+HDL_C+Age+PTGENDER+BMI+PTEDUCAT+BIFAST+APOEGrp+(1|subject)	0.0126317	0.152026	0.168745	met ~trait+Total_C+HDL_C+Age+PTGENDER+BMI+PTEDUCAT+BIFAST+APOEGrp+(1|subject)+(1|time)	0.000409836
TG(16:1_33:1)	Triglycerides	Diagnostic group (MCI vs AD converter)	D	0.159184	0.547938	0.112926	met ~ trait+C10AB+Total_C+HDL_C+C10AB+Age+PTGENDER+BMI+PTEDUCAT+BIFAST+APOEGrp	0.845583	0.960944	-0.0170226	met ~ trait+C10AB+Total_C+HDL_C+C10AB+Age+PTGENDER+BMI+PTEDUCAT+BIFAST+APOEGrp	0.0148747	0.11404	0.231154	met ~ trait+C10AB+Total_C+HDL_C+C10AB+Age+PTGENDER+BMI+PTEDUCAT+BIFAST+APOEGrp	0.41841	0.80445	0.00138836	met ~trait*time+C10AB+Total_C+HDL_C+C10AB+Age+PTGENDER+BMI+PTEDUCAT+BIFAST+APOEGrp+(1|subject)	0.105247	0.368241	0.106009	met ~trait+C10AB+Total_C+HDL_C+C10AB+Age+PTGENDER+BMI+PTEDUCAT+BIFAST+APOEGrp+(1|subject)+(1|time)	0.000409836
TG(16:1_34:0)	Triglycerides	Diagnostic group (MCI vs AD converter)	D	0.180722	0.586189	0.11	met ~ trait+C10AB+Total_C+HDL_C+C10AB+Age+PTGENDER+BMI+PTEDUCAT+BIFAST+APOEGrp	0.537992	0.960944	-0.0561113	met ~ trait+C10AB+Total_C+HDL_C+C10AB+Age+PTGENDER+BMI+PTEDUCAT+BIFAST+APOEGrp	0.0353899	0.184231	0.199381	met ~ trait+C10AB+Total_C+HDL_C+C10AB+Age+PTGENDER+BMI+PTEDUCAT+BIFAST+APOEGrp	0.675719	0.846069	0.00071487	met ~trait*time+C10AB+Total_C+HDL_C+C10AB+Age+PTGENDER+BMI+PTEDUCAT+BIFAST+APOEGrp+(1|subject)	0.208634	0.529681	0.0855452	met ~trait+C10AB+Total_C+HDL_C+C10AB+Age+PTGENDER+BMI+PTEDUCAT+BIFAST+APOEGrp+(1|subject)+(1|time)	0.000409836
TG(16:1_34:1)	Triglycerides	Diagnostic group (MCI vs AD converter)	D	0.107844	0.505197	0.121514	met ~ trait+C10AB+Total_C+HDL_C+C10AB+Age+PTGENDER+BMI+PTEDUCAT+BIFAST+APOEGrp	0.661665	0.960944	-0.0359824	met ~ trait+C10AB+Total_C+HDL_C+C10AB+Age+PTGENDER+BMI+PTEDUCAT+BIFAST+APOEGrp	0.0143768	0.111918	0.213089	met ~ trait+C10AB+Total_C+HDL_C+C10AB+Age+PTGENDER+BMI+PTEDUCAT+BIFAST+APOEGrp	0.743923	0.875407	0.000502628	met ~trait*time+C10AB+Total_C+HDL_C+C10AB+Age+PTGENDER+BMI+PTEDUCAT+BIFAST+APOEGrp+(1|subject)	0.0948935	0.355675	0.103998	met ~trait+C10AB+Total_C+HDL_C+C10AB+Age+PTGENDER+BMI+PTEDUCAT+BIFAST+APOEGrp+(1|subject)+(1|time)	0.000409836
TG(16:1_34:2)	Triglycerides	Diagnostic group (MCI vs AD converter)	D	0.015599	0.328879	0.162839	met ~ trait+Total_C+HDL_C+Age+PTGENDER+BMI+PTEDUCAT+BIFAST+APOEGrp	0.864022	0.960944	0.0121663	met ~ trait+Total_C+HDL_C+Age+PTGENDER+BMI+PTEDUCAT+BIFAST+APOEGrp	0.00187213	0.0567079	0.235499	met ~ trait+Total_C+HDL_C+Age+PTGENDER+BMI+PTEDUCAT+BIFAST+APOEGrp	0.627782	0.821201	0.000665031	met ~trait*time+C10AB+Total_C+HDL_C+C10AB+Age+PTGENDER+BMI+PTEDUCAT+BIFAST+APOEGrp+(1|subject)	0.00732949	0.142643	0.145411	met ~trait+Total_C+HDL_C+Age+PTGENDER+BMI+PTEDUCAT+BIFAST+APOEGrp+(1|subject)+(1|time)	0.000409836
TG(16:1_34:3)	Triglycerides	Diagnostic group (MCI vs AD converter)	D	0.00549689	0.185482	0.196433	met ~ trait+Total_C+HDL_C+Age+PTGENDER+BMI+PTEDUCAT+BIFAST+APOEGrp	0.449036	0.960944	0.0547961	met ~ trait+Total_C+HDL_C+Age+PTGENDER+BMI+PTEDUCAT+BIFAST+APOEGrp	0.000276179	0.037	0.284409	met ~ trait+Total_C+HDL_C+Age+PTGENDER+BMI+PTEDUCAT+BIFAST+APOEGrp	0.547677	0.808522	0.000874003	met ~trait*time+Total_C+HDL_C+Age+PTGENDER+BMI+PTEDUCAT+BIFAST+APOEGrp+(1|subject)	0.000594788	0.0376204	0.191213	met ~trait+Total_C+HDL_C+Age+PTGENDER+BMI+PTEDUCAT+BIFAST+APOEGrp+(1|subject)+(1|time)	0.000409836
TG(16:1_36:1)	Triglycerides	Diagnostic group (MCI vs AD converter)	D	0.00549847	0.185482	0.165904	met ~ trait+C10AA+Total_C+HDL_C+C10AA+Age+PTGENDER+BMI+PTEDUCAT+BIFAST+APOEGrp	0.668203	0.960944	-0.0278636	met ~ trait+C10AA+Total_C+HDL_C+C10AA+Age+PTGENDER+BMI+PTEDUCAT+BIFAST+APOEGrp	0.00167762	0.0567079	0.216946	met ~ trait+C10AA+Total_C+HDL_C+C10AA+Age+PTGENDER+BMI+PTEDUCAT+BIFAST+APOEGrp	0.733469	0.872229	0.000430438	met ~trait*time+Total_C+HDL_C+Age+PTGENDER+BMI+PTEDUCAT+BIFAST+APOEGrp+(1|subject)	0.00978588	0.15005	0.126158	met ~trait+C10AA+Total_C+HDL_C+C10AA+Age+PTGENDER+BMI+PTEDUCAT+BIFAST+APOEGrp+(1|subject)+(1|time)	0.000409836
TG(16:1_36:2)	Triglycerides	Diagnostic group (MCI vs AD converter)	D	0.00198843	0.129361	0.177679	met ~ trait+C10AA+Total_C+HDL_C+C10AA+Age+PTGENDER+BMI+PTEDUCAT+BIFAST+APOEGrp	0.836442	0.960944	0.0125654	met ~ trait+C10AA+Total_C+HDL_C+C10AA+Age+PTGENDER+BMI+PTEDUCAT+BIFAST+APOEGrp	0.000281352	0.0370129	0.229951	met ~ trait+C10AA+Total_C+HDL_C+C10AA+Age+PTGENDER+BMI+PTEDUCAT+BIFAST+APOEGrp	0.914965	0.948248	0.000132585	met ~trait*time+Total_C+HDL_C+Age+PTGENDER+BMI+PTEDUCAT+BIFAST+APOEGrp+(1|subject)	0.000875002	0.0442751	0.149749	met ~trait+C10AA+Total_C+HDL_C+C10AA+Age+PTGENDER+BMI+PTEDUCAT+BIFAST+APOEGrp+(1|subject)+(1|time)	0.000409836
TG(16:1_36:3)	Triglycerides	Diagnostic group (MCI vs AD converter)	D	0.00144004	0.129361	0.182548	met ~ trait+Total_C+HDL_C+Age+PTGENDER+BMI+PTEDUCAT+BIFAST+APOEGrp	0.324012	0.958188	0.0581775	met ~ trait+Total_C+HDL_C+Age+PTGENDER+BMI+PTEDUCAT+BIFAST+APOEGrp	0.000798525	0.0567079	0.20262	met ~ trait+Total_C+HDL_C+Age+PTGENDER+BMI+PTEDUCAT+BIFAST+APOEGrp	0.816394	0.901955	0.000282531	met ~trait*time+Total_C+HDL_C+Age+PTGENDER+BMI+PTEDUCAT+BIFAST+APOEGrp+(1|subject)	0.000194381	0.028138	0.162106	met ~trait+Total_C+HDL_C+Age+PTGENDER+BMI+PTEDUCAT+BIFAST+APOEGrp+(1|subject)+(1|time)	0.000409836
TG(16:1_36:4)	Triglycerides	Diagnostic group (MCI vs AD converter)	D	0.0114303	0.289186	0.15661	met ~ trait+Total_C+HDL_C+Age+PTGENDER+BMI+PTEDUCAT+BIFAST+APOEGrp	0.252036	0.958188	0.0753941	met ~ trait+Total_C+HDL_C+Age+PTGENDER+BMI+PTEDUCAT+BIFAST+APOEGrp	0.00554459	0.0825166	0.186572	met ~ trait+Total_C+HDL_C+Age+PTGENDER+BMI+PTEDUCAT+BIFAST+APOEGrp	0.464737	0.805698	0.000957413	met ~trait*time+Total_C+HDL_C+Age+PTGENDER+BMI+PTEDUCAT+BIFAST+APOEGrp+(1|subject)	0.0012522	0.057601	0.155582	met ~trait+Total_C+HDL_C+Age+PTGENDER+BMI+PTEDUCAT+BIFAST+APOEGrp+(1|subject)+(1|time)	0.000409836
TG(16:1_36:5)	Triglycerides	Diagnostic group (MCI vs AD converter)	D	0.1026	0.501882	0.0991471	met ~ trait+Total_C+HDL_C+Age+PTGENDER+BMI+PTEDUCAT+BIFAST+APOEGrp	0.620156	0.960944	0.0316718	met ~ trait+Total_C+HDL_C+Age+PTGENDER+BMI+PTEDUCAT+BIFAST+APOEGrp	0.0076473	0.0921317	0.174254	met ~ trait+Total_C+HDL_C+Age+PTGENDER+BMI+PTEDUCAT+BIFAST+APOEGrp	0.163348	0.80445	0.00180022	met ~trait*time+Total_C+HDL_C+Age+PTGENDER+BMI+PTEDUCAT+BIFAST+APOEGrp+(1|subject)	0.0181929	0.167374	0.111474	met ~trait+Total_C+HDL_C+Age+PTGENDER+BMI+PTEDUCAT+BIFAST+APOEGrp+(1|subject)+(1|time)	0.000409836
TG(16:1_38:3)	Triglycerides	Diagnostic group (MCI vs AD converter)	D	0.00271624	0.129361	0.169	met ~ trait+C10AA+Total_C+HDL_C+C10AA+Age+PTGENDER+BMI+PTEDUCAT+BIFAST+APOEGrp	0.548855	0.960944	0.0351252	met ~ trait+C10AA+Total_C+HDL_C+C10AA+Age+PTGENDER+BMI+PTEDUCAT+BIFAST+APOEGrp	0.000239138	0.0370129	0.226535	met ~ trait+C10AA+Total_C+HDL_C+C10AA+Age+PTGENDER+BMI+PTEDUCAT+BIFAST+APOEGrp	0.47402	0.808522	0.000849929	met ~trait*time+Total_C+HDL_C+Age+PTGENDER+BMI+PTEDUCAT+BIFAST+APOEGrp+(1|subject)	0.000391455	0.0330127	0.157284	met ~trait+C10AA+Total_C+HDL_C+C10AA+Age+PTGENDER+BMI+PTEDUCAT+BIFAST+APOEGrp+(1|subject)+(1|time)	0.000409836
TG(16:1_38:4)	Triglycerides	Diagnostic group (MCI vs AD converter)	D	0.0299734	0.42464	0.124495	met ~ trait+C10AA+Total_C+HDL_C+C10AA+Age+PTGENDER+BMI+PTEDUCAT+BIFAST+APOEGrp	0.650062	0.960944	0.0271213	met ~ trait+C10AA+Total_C+HDL_C+C10AA+Age+PTGENDER+BMI+PTEDUCAT+BIFAST+APOEGrp	0.000920041	0.0567079	0.213914	met ~ trait+C10AA+Total_C+HDL_C+C10AA+Age+PTGENDER+BMI+PTEDUCAT+BIFAST+APOEGrp	0.280591	0.80445	0.00128821	met ~trait*time+C10AA+Total_C+HDL_C+C10AA+Age+PTGENDER+BMI+PTEDUCAT+BIFAST+APOEGrp+(1|subject)	0.00300594	0.095063	0.136372	met ~trait+C10AA+Total_C+HDL_C+C10AA+Age+PTGENDER+BMI+PTEDUCAT+BIFAST+APOEGrp+(1|subject)+(1|time)	0.000409836
TG(16:1_38:5)	Triglycerides	Diagnostic group (MCI vs AD converter)	D	0.132849	0.512624	0.0812729	met ~ trait+C10AA+Total_C+HDL_C+C10AA+Age+PTGENDER+BMI+PTEDUCAT+BIFAST+APOEGrp	0.858414	0.960944	0.0100082	met ~ trait+C10AA+Total_C+HDL_C+C10AA+Age+PTGENDER+BMI+PTEDUCAT+BIFAST+APOEGrp	0.000753434	0.0567079	0.203619	met ~ trait+C10AA+Total_C+HDL_C+C10AA+Age+PTGENDER+BMI+PTEDUCAT+BIFAST+APOEGrp	0.131786	0.80445	0.00163423	met ~trait*time+C10AA+Total_C+HDL_C+C10AA+Age+PTGENDER+BMI+PTEDUCAT+BIFAST+APOEGrp+(1|subject)	0.014121	0.152026	0.107659	met ~trait+C10AA+Total_C+HDL_C+C10AA+Age+PTGENDER+BMI+PTEDUCAT+BIFAST+APOEGrp+(1|subject)+(1|time)	0.000409836
TG(17:0_32:1)	Triglycerides	Diagnostic group (MCI vs AD converter)	D	0.537487	0.82522	0.0561207	met ~ trait+Total_C+HDL_C+Age+PTGENDER+BMI+PTEDUCAT+BIFAST+APOEGrp	0.432187	0.960944	-0.0795787	met ~ trait+Total_C+HDL_C+Age+PTGENDER+BMI+PTEDUCAT+BIFAST+APOEGrp	0.0823967	0.255784	0.187774	met ~ trait+Total_C+HDL_C+Age+PTGENDER+BMI+PTEDUCAT+BIFAST+APOEGrp	0.457454	0.805698	0.00157672	met ~trait*time+Total_C+HDL_C+Age+PTGENDER+BMI+PTEDUCAT+BIFAST+APOEGrp+(1|subject)	0.556502	0.782196	0.0429034	met ~trait+Total_C+HDL_C+Age+PTGENDER+BMI+PTEDUCAT+BIFAST+APOEGrp+(1|subject)+(1|time)	0.000409836
TG(17:0_34:1)	Triglycerides	Diagnostic group (MCI vs AD converter)	D	0.615871	0.850127	0.0319679	met ~ trait+C10AB+Total_C+HDL_C+C10AB+Age+PTGENDER+BMI+PTEDUCAT+BIFAST+APOEGrp	0.425899	0.960944	-0.0573672	met ~ trait+C10AB+Total_C+HDL_C+C10AB+Age+PTGENDER+BMI+PTEDUCAT+BIFAST+APOEGrp	0.133004	0.328458	0.113735	met ~ trait+C10AB+Total_C+HDL_C+C10AB+Age+PTGENDER+BMI+PTEDUCAT+BIFAST+APOEGrp	0.439981	0.80445	0.00108694	met ~trait*time+Total_C+HDL_C+Age+PTGENDER+BMI+PTEDUCAT+BIFAST+APOEGrp+(1|subject)	0.714888	0.857188	0.0191961	met ~trait+C10AB+Total_C+HDL_C+C10AB+Age+PTGENDER+BMI+PTEDUCAT+BIFAST+APOEGrp+(1|subject)+(1|time)	0.000409836
TG(17:0_34:2)	Triglycerides	Diagnostic group (MCI vs AD converter)	D	0.293934	0.691771	0.0485467	met ~ trait+Total_C+HDL_C+Age+PTGENDER+BMI+PTEDUCAT+BIFAST+APOEGrp	0.599733	0.960944	-0.0274031	met ~ trait+Total_C+HDL_C+Age+PTGENDER+BMI+PTEDUCAT+BIFAST+APOEGrp	0.0420164	0.196854	0.112586	met ~ trait+Total_C+HDL_C+Age+PTGENDER+BMI+PTEDUCAT+BIFAST+APOEGrp	0.359472	0.80445	0.000921402	met ~trait*time+Total_C+HDL_C+Age+PTGENDER+BMI+PTEDUCAT+BIFAST+APOEGrp+(1|subject)	0.271486	0.58456	0.0423057	met ~trait+Total_C+HDL_C+Age+PTGENDER+BMI+PTEDUCAT+BIFAST+APOEGrp+(1|subject)+(1|time)	0.000409836
TG(17:0_34:3)	Triglycerides	Diagnostic group (MCI vs AD converter)	D	0.0816662	0.486946	0.105196	met ~ trait+G04CA+Total_C+HDL_C+G04CA+Age+PTGENDER+BMI+PTEDUCAT+BIFAST+APOEGrp	0.626892	0.960944	0.030874	met ~ trait+G04CA+Total_C+HDL_C+G04CA+Age+PTGENDER+BMI+PTEDUCAT+BIFAST+APOEGrp	0.00255619	0.0587924	0.214835	met ~ trait+G04CA+Total_C+HDL_C+G04CA+Age+PTGENDER+BMI+PTEDUCAT+BIFAST+APOEGrp	0.279828	0.80445	0.00138397	met ~trait*time+Total_C+HDL_C+Age+PTGENDER+BMI+PTEDUCAT+BIFAST+APOEGrp+(1|subject)	0.0174545	0.166031	0.115988	met ~trait+G04CA+Total_C+HDL_C+G04CA+Age+PTGENDER+BMI+PTEDUCAT+BIFAST+APOEGrp+(1|subject)+(1|time)	0.000409836
TG(17:0_36:3)	Triglycerides	Diagnostic group (MCI vs AD converter)	D	0.0943541	0.497325	0.0788102	met ~ trait+Total_C+HDL_C+Age+PTGENDER+BMI+PTEDUCAT+BIFAST+APOEGrp	0.581448	0.960944	0.0291021	met ~ trait+Total_C+HDL_C+Age+PTGENDER+BMI+PTEDUCAT+BIFAST+APOEGrp	0.00385446	0.0750136	0.16045	met ~ trait+Total_C+HDL_C+Age+PTGENDER+BMI+PTEDUCAT+BIFAST+APOEGrp	0.36867	0.80445	0.000860684	met ~trait*time+Total_C+HDL_C+Age+PTGENDER+BMI+PTEDUCAT+BIFAST+APOEGrp+(1|subject)	0.0267895	0.201878	0.0866437	met ~trait+Total_C+HDL_C+Age+PTGENDER+BMI+PTEDUCAT+BIFAST+APOEGrp+(1|subject)+(1|time)	0.000409836
TG(17:0_36:4)	Triglycerides	Diagnostic group (MCI vs AD converter)	D	0.280081	0.68819	0.0523889	met ~ trait+A10BA+Total_C+HDL_C+A10BA+Age+PTGENDER+BMI+PTEDUCAT+BIFAST+APOEGrp	0.359	0.958188	0.051071	met ~ trait+A10BA+Total_C+HDL_C+A10BA+Age+PTGENDER+BMI+PTEDUCAT+BIFAST+APOEGrp	0.0332646	0.184231	0.123649	met ~ trait+A10BA+Total_C+HDL_C+A10BA+Age+PTGENDER+BMI+PTEDUCAT+BIFAST+APOEGrp	0.238358	0.80445	0.00119559	met ~trait*time+Total_C+HDL_C+Age+PTGENDER+BMI+PTEDUCAT+BIFAST+APOEGrp+(1|subject)	0.0704971	0.309588	0.0733341	met ~trait+A10BA+Total_C+HDL_C+A10BA+Age+PTGENDER+BMI+PTEDUCAT+BIFAST+APOEGrp+(1|subject)+(1|time)	0.000409836
TG(17:1_32:1)	Triglycerides	Diagnostic group (MCI vs AD converter)	D	0.223265	0.651134	0.099176	met ~ trait+C10AB+Total_C+HDL_C+C10AB+Age+PTGENDER+BMI+PTEDUCAT+BIFAST+APOEGrp	0.640546	0.960944	-0.0421301	met ~ trait+C10AB+Total_C+HDL_C+C10AB+Age+PTGENDER+BMI+PTEDUCAT+BIFAST+APOEGrp	0.0219821	0.148306	0.221489	met ~ trait+C10AB+Total_C+HDL_C+C10AB+Age+PTGENDER+BMI+PTEDUCAT+BIFAST+APOEGrp	0.570171	0.808522	0.00101203	met ~trait*time+C10AB+Total_C+HDL_C+C10AB+Age+PTGENDER+BMI+PTEDUCAT+BIFAST+APOEGrp+(1|subject)	0.161803	0.459956	0.0934601	met ~trait+C10AB+Total_C+HDL_C+C10AB+Age+PTGENDER+BMI+PTEDUCAT+BIFAST+APOEGrp+(1|subject)+(1|time)	0.000409836
TG(17:1_34:1)	Triglycerides	Diagnostic group (MCI vs AD converter)	D	0.324916	0.705612	0.068886	met ~ trait+C10AB+Total_C+HDL_C+C10AB+Age+PTGENDER+BMI+PTEDUCAT+BIFAST+APOEGrp	0.497469	0.960944	-0.0515152	met ~ trait+C10AB+Total_C+HDL_C+C10AB+Age+PTGENDER+BMI+PTEDUCAT+BIFAST+APOEGrp	0.0294064	0.175342	0.17893	met ~ trait+C10AB+Total_C+HDL_C+C10AB+Age+PTGENDER+BMI+PTEDUCAT+BIFAST+APOEGrp	0.442844	0.80445	0.00113148	met ~trait*time+C10AB+Total_C+HDL_C+C10AB+Age+PTGENDER+BMI+PTEDUCAT+BIFAST+APOEGrp+(1|subject)	0.245564	0.552772	0.0667016	met ~trait+C10AB+Total_C+HDL_C+C10AB+Age+PTGENDER+BMI+PTEDUCAT+BIFAST+APOEGrp+(1|subject)+(1|time)	0.000409836
TG(17:1_34:2)	Triglycerides	Diagnostic group (MCI vs AD converter)	D	0.0837239	0.486946	0.103013	met ~ trait+Total_C+HDL_C+Age+PTGENDER+BMI+PTEDUCAT+BIFAST+APOEGrp	0.833036	0.960944	-0.0133065	met ~ trait+Total_C+HDL_C+Age+PTGENDER+BMI+PTEDUCAT+BIFAST+APOEGrp	0.00620745	0.0897419	0.192258	met ~ trait+Total_C+HDL_C+Age+PTGENDER+BMI+PTEDUCAT+BIFAST+APOEGrp	0.31562	0.80445	0.00123778	met ~trait*time+C10AB+Total_C+HDL_C+C10AB+Age+PTGENDER+BMI+PTEDUCAT+BIFAST+APOEGrp+(1|subject)	0.042031	0.244456	0.0989014	met ~trait+Total_C+HDL_C+Age+PTGENDER+BMI+PTEDUCAT+BIFAST+APOEGrp+(1|subject)+(1|time)	0.000409836
TG(17:1_34:3)	Triglycerides	Diagnostic group (MCI vs AD converter)	D	0.0459255	0.42464	0.119423	met ~ trait+Total_C+HDL_C+Age+PTGENDER+BMI+PTEDUCAT+BIFAST+APOEGrp	0.915041	0.968641	0.00676516	met ~ trait+Total_C+HDL_C+Age+PTGENDER+BMI+PTEDUCAT+BIFAST+APOEGrp	0.002285	0.0567079	0.211214	met ~ trait+Total_C+HDL_C+Age+PTGENDER+BMI+PTEDUCAT+BIFAST+APOEGrp	0.276251	0.80445	0.00138501	met ~trait*time+Total_C+HDL_C+Age+PTGENDER+BMI+PTEDUCAT+BIFAST+APOEGrp+(1|subject)	0.0151067	0.15925	0.117637	met ~trait+Total_C+HDL_C+Age+PTGENDER+BMI+PTEDUCAT+BIFAST+APOEGrp+(1|subject)+(1|time)	0.000409836
TG(17:1_36:3)	Triglycerides	Diagnostic group (MCI vs AD converter)	D	0.0226383	0.409107	0.111384	met ~ trait+C10AA+Total_C+HDL_C+C10AA+Age+PTGENDER+BMI+PTEDUCAT+BIFAST+APOEGrp	0.7474	0.960944	0.0169095	met ~ trait+C10AA+Total_C+HDL_C+C10AA+Age+PTGENDER+BMI+PTEDUCAT+BIFAST+APOEGrp	0.00233233	0.0567079	0.17049	met ~ trait+C10AA+Total_C+HDL_C+C10AA+Age+PTGENDER+BMI+PTEDUCAT+BIFAST+APOEGrp	0.721775	0.869091	0.000374082	met ~trait*time+Total_C+HDL_C+Age+PTGENDER+BMI+PTEDUCAT+BIFAST+APOEGrp+(1|subject)	0.00544789	0.130385	0.108682	met ~trait+C10AA+Total_C+HDL_C+C10AA+Age+PTGENDER+BMI+PTEDUCAT+BIFAST+APOEGrp+(1|subject)+(1|time)	0.000409836
TG(17:1_36:4)	Triglycerides	Diagnostic group (MCI vs AD converter)	D	0.089188	0.497325	0.0808504	met ~ trait+Total_C+HDL_C+Age+PTGENDER+BMI+PTEDUCAT+BIFAST+APOEGrp	0.886288	0.961011	0.00761675	met ~ trait+Total_C+HDL_C+Age+PTGENDER+BMI+PTEDUCAT+BIFAST+APOEGrp	0.0577186	0.222944	0.106724	met ~ trait+Total_C+HDL_C+Age+PTGENDER+BMI+PTEDUCAT+BIFAST+APOEGrp	0.302979	0.80445	0.00105749	met ~trait*time+Total_C+HDL_C+Age+PTGENDER+BMI+PTEDUCAT+BIFAST+APOEGrp+(1|subject)	0.0607739	0.291029	0.0733993	met ~trait+Total_C+HDL_C+Age+PTGENDER+BMI+PTEDUCAT+BIFAST+APOEGrp+(1|subject)+(1|time)	0.000409836
TG(17:1_36:5)	Triglycerides	Diagnostic group (MCI vs AD converter)	D	0.283916	0.689719	0.0441283	met ~ trait+Total_C+HDL_C+Age+PTGENDER+BMI+PTEDUCAT+BIFAST+APOEGrp	0.415584	0.960944	-0.0383815	met ~ trait+Total_C+HDL_C+Age+PTGENDER+BMI+PTEDUCAT+BIFAST+APOEGrp	0.104915	0.296681	0.0795167	met ~ trait+Total_C+HDL_C+Age+PTGENDER+BMI+PTEDUCAT+BIFAST+APOEGrp	0.215178	0.80445	0.00118184	met ~trait*time+Total_C+HDL_C+Age+PTGENDER+BMI+PTEDUCAT+BIFAST+APOEGrp+(1|subject)	0.448183	0.711674	0.0257617	met ~trait+Total_C+HDL_C+Age+PTGENDER+BMI+PTEDUCAT+BIFAST+APOEGrp+(1|subject)+(1|time)	0.000409836
TG(17:1_38:5)	Triglycerides	Diagnostic group (MCI vs AD converter)	D	0.588822	0.832245	0.0212511	met ~ trait+A10BA+Total_C+HDL_C+A10BA+Age+PTGENDER+BMI+PTEDUCAT+BIFAST+APOEGrp	0.684122	0.960944	-0.0185888	met ~ trait+A10BA+Total_C+HDL_C+A10BA+Age+PTGENDER+BMI+PTEDUCAT+BIFAST+APOEGrp	0.0568239	0.222944	0.0901337	met ~ trait+A10BA+Total_C+HDL_C+A10BA+Age+PTGENDER+BMI+PTEDUCAT+BIFAST+APOEGrp	0.346519	0.80445	0.000848812	met ~trait*time+Total_C+HDL_C+Age+PTGENDER+BMI+PTEDUCAT+BIFAST+APOEGrp+(1|subject)	0.459426	0.717749	0.024195	met ~trait+A10BA+Total_C+HDL_C+A10BA+Age+PTGENDER+BMI+PTEDUCAT+BIFAST+APOEGrp+(1|subject)+(1|time)	0.000409836
TG(17:1_38:6)	Triglycerides	Diagnostic group (MCI vs AD converter)	D	0.33933	0.718414	0.0364633	met ~ trait+Total_C+HDL_C+Age+PTGENDER+BMI+PTEDUCAT+BIFAST+APOEGrp	0.76693	0.960944	-0.0135288	met ~ trait+Total_C+HDL_C+Age+PTGENDER+BMI+PTEDUCAT+BIFAST+APOEGrp	0.075926	0.248484	0.0817016	met ~ trait+Total_C+HDL_C+Age+PTGENDER+BMI+PTEDUCAT+BIFAST+APOEGrp	0.50098	0.808522	0.00058818	met ~trait*time+Total_C+HDL_C+Age+PTGENDER+BMI+PTEDUCAT+BIFAST+APOEGrp+(1|subject)	0.293961	0.602988	0.0338625	met ~trait+Total_C+HDL_C+Age+PTGENDER+BMI+PTEDUCAT+BIFAST+APOEGrp+(1|subject)+(1|time)	0.000409836
TG(17:1_38:7)	Triglycerides	Diagnostic group (MCI vs AD converter)	D	0.556971	0.82522	0.0247	met ~ trait+Total_C+HDL_C+Age+PTGENDER+BMI+PTEDUCAT+BIFAST+APOEGrp	0.760054	0.960944	-0.0149976	met ~ trait+Total_C+HDL_C+Age+PTGENDER+BMI+PTEDUCAT+BIFAST+APOEGrp	0.412512	0.596374	0.0402184	met ~ trait+Total_C+HDL_C+Age+PTGENDER+BMI+PTEDUCAT+BIFAST+APOEGrp	0.0688694	0.80445	0.00177885	met ~trait*time+Total_C+HDL_C+Age+PTGENDER+BMI+PTEDUCAT+BIFAST+APOEGrp+(1|subject)	0.703748	0.855084	0.0130495	met ~trait+Total_C+HDL_C+Age+PTGENDER+BMI+PTEDUCAT+BIFAST+APOEGrp+(1|subject)+(1|time)	0.000409836
TG(17:2_34:2)	Triglycerides	Diagnostic group (MCI vs AD converter)	D	0.0556259	0.43908	0.0891024	met ~ trait+C10AB+Total_C+HDL_C+C10AB+Age+PTGENDER+BMI+PTEDUCAT+BIFAST+APOEGrp	0.70814	0.960944	-0.0187168	met ~ trait+C10AB+Total_C+HDL_C+C10AB+Age+PTGENDER+BMI+PTEDUCAT+BIFAST+APOEGrp	0.0733061	0.242437	0.0945335	met ~ trait+C10AB+Total_C+HDL_C+C10AB+Age+PTGENDER+BMI+PTEDUCAT+BIFAST+APOEGrp	0.766345	0.887347	0.000297206	met ~trait*time+C10AB+Total_C+HDL_C+C10AB+Age+PTGENDER+BMI+PTEDUCAT+BIFAST+APOEGrp+(1|subject)	0.0677549	0.300736	0.0681598	met ~trait+C10AB+Total_C+HDL_C+C10AB+Age+PTGENDER+BMI+PTEDUCAT+BIFAST+APOEGrp+(1|subject)+(1|time)	0.000409836
TG(17:2_34:3)	Triglycerides	Diagnostic group (MCI vs AD converter)	D	0.312061	0.704899	0.0625113	met ~ trait+C10AB+Total_C+HDL_C+C10AB+Age+PTGENDER+BMI+PTEDUCAT+BIFAST+APOEGrp	0.348349	0.958188	-0.0652767	met ~ trait+C10AB+Total_C+HDL_C+C10AB+Age+PTGENDER+BMI+PTEDUCAT+BIFAST+APOEGrp	0.291032	0.486013	0.0765557	met ~ trait+C10AB+Total_C+HDL_C+C10AB+Age+PTGENDER+BMI+PTEDUCAT+BIFAST+APOEGrp	0.916783	0.948248	0.000139637	met ~trait*time+C10AB+Total_C+HDL_C+C10AB+Age+PTGENDER+BMI+PTEDUCAT+BIFAST+APOEGrp+(1|subject)	0.639017	0.826979	0.0239278	met ~trait+C10AB+Total_C+HDL_C+C10AB+Age+PTGENDER+BMI+PTEDUCAT+BIFAST+APOEGrp+(1|subject)+(1|time)	0.000409836
TG(17:2_36:2)	Triglycerides	Diagnostic group (MCI vs AD converter)	D	0.256377	0.672158	0.0454172	met ~ trait+Total_C+HDL_C+Age+PTGENDER+BMI+PTEDUCAT+BIFAST+APOEGrp	0.24192	0.958188	-0.0517559	met ~ trait+Total_C+HDL_C+Age+PTGENDER+BMI+PTEDUCAT+BIFAST+APOEGrp	0.230907	0.418936	0.0531226	met ~ trait+Total_C+HDL_C+Age+PTGENDER+BMI+PTEDUCAT+BIFAST+APOEGrp	0.958861	0.970367	-4.67e-05	met ~trait*time+Total_C+HDL_C+Age+PTGENDER+BMI+PTEDUCAT+BIFAST+APOEGrp+(1|subject)	0.459586	0.717749	0.0233561	met ~trait+Total_C+HDL_C+Age+PTGENDER+BMI+PTEDUCAT+BIFAST+APOEGrp+(1|subject)+(1|time)	0.000409836
TG(17:2_36:3)	Triglycerides	Diagnostic group (MCI vs AD converter)	D	0.0704005	0.474969	0.0762523	met ~ trait+Total_C+HDL_C+Age+PTGENDER+BMI+PTEDUCAT+BIFAST+APOEGrp	0.319312	0.958188	-0.0479895	met ~ trait+Total_C+HDL_C+Age+PTGENDER+BMI+PTEDUCAT+BIFAST+APOEGrp	0.138515	0.335353	0.0716505	met ~ trait+Total_C+HDL_C+Age+PTGENDER+BMI+PTEDUCAT+BIFAST+APOEGrp	0.712411	0.866538	-0.000337522	met ~trait*time+Total_C+HDL_C+Age+PTGENDER+BMI+PTEDUCAT+BIFAST+APOEGrp+(1|subject)	0.236	0.542979	0.0410459	met ~trait+Total_C+HDL_C+Age+PTGENDER+BMI+PTEDUCAT+BIFAST+APOEGrp+(1|subject)+(1|time)	0.000409836
TG(17:2_36:4)	Triglycerides	Diagnostic group (MCI vs AD converter)	D	0.174085	0.575733	0.0650811	met ~ trait+Total_C+HDL_C+Age+PTGENDER+BMI+PTEDUCAT+BIFAST+APOEGrp	0.603924	0.960944	-0.0279285	met ~ trait+Total_C+HDL_C+Age+PTGENDER+BMI+PTEDUCAT+BIFAST+APOEGrp	0.063076	0.237636	0.102463	met ~ trait+Total_C+HDL_C+Age+PTGENDER+BMI+PTEDUCAT+BIFAST+APOEGrp	0.904429	0.945539	-0.000120828	met ~trait*time+C10AB+Total_C+HDL_C+C10AB+Age+PTGENDER+BMI+PTEDUCAT+BIFAST+APOEGrp+(1|subject)	0.210407	0.529681	0.0491253	met ~trait+Total_C+HDL_C+Age+PTGENDER+BMI+PTEDUCAT+BIFAST+APOEGrp+(1|subject)+(1|time)	0.000409836
TG(17:2_38:5)	Triglycerides	Diagnostic group (MCI vs AD converter)	D	0.0522762	0.424904	0.0943655	met ~ trait+Total_C+HDL_C+Age+PTGENDER+BMI+PTEDUCAT+BIFAST+APOEGrp	0.782107	0.960944	-0.0149313	met ~ trait+Total_C+HDL_C+Age+PTGENDER+BMI+PTEDUCAT+BIFAST+APOEGrp	0.0495215	0.20709	0.107077	met ~ trait+Total_C+HDL_C+Age+PTGENDER+BMI+PTEDUCAT+BIFAST+APOEGrp	0.49514	0.808522	-0.000747634	met ~trait*time+Total_C+HDL_C+Age+PTGENDER+BMI+PTEDUCAT+BIFAST+APOEGrp+(1|subject)	0.0709729	0.309588	0.0688875	met ~trait+Total_C+HDL_C+Age+PTGENDER+BMI+PTEDUCAT+BIFAST+APOEGrp+(1|subject)+(1|time)	0.000409836
TG(17:2_38:6)	Triglycerides	Diagnostic group (MCI vs AD converter)	D	0.0220131	0.409107	0.111261	met ~ trait+Total_C+HDL_C+Age+PTGENDER+BMI+PTEDUCAT+BIFAST+APOEGrp	0.556108	0.960944	0.0322367	met ~ trait+Total_C+HDL_C+Age+PTGENDER+BMI+PTEDUCAT+BIFAST+APOEGrp	0.0816627	0.255784	0.0951341	met ~ trait+Total_C+HDL_C+Age+PTGENDER+BMI+PTEDUCAT+BIFAST+APOEGrp	0.34435	0.80445	-0.00103985	met ~trait*time+Total_C+HDL_C+Age+PTGENDER+BMI+PTEDUCAT+BIFAST+APOEGrp+(1|subject)	0.0195084	0.170194	0.0897142	met ~trait+Total_C+HDL_C+Age+PTGENDER+BMI+PTEDUCAT+BIFAST+APOEGrp+(1|subject)+(1|time)	0.000409836
TG(17:2_38:7)	Triglycerides	Diagnostic group (MCI vs AD converter)	D	0.191144	0.608295	0.0623378	met ~ trait+Total_C+HDL_C+Age+PTGENDER+BMI+PTEDUCAT+BIFAST+APOEGrp	0.680622	0.960944	0.0222295	met ~ trait+Total_C+HDL_C+Age+PTGENDER+BMI+PTEDUCAT+BIFAST+APOEGrp	0.171267	0.36566	0.0740098	met ~ trait+Total_C+HDL_C+Age+PTGENDER+BMI+PTEDUCAT+BIFAST+APOEGrp	0.677368	0.846069	0.000441878	met ~trait*time+Total_C+HDL_C+Age+PTGENDER+BMI+PTEDUCAT+BIFAST+APOEGrp+(1|subject)	0.103649	0.368241	0.0623365	met ~trait+Total_C+HDL_C+Age+PTGENDER+BMI+PTEDUCAT+BIFAST+APOEGrp+(1|subject)+(1|time)	0.000409836
TG(18:0_30:0)	Triglycerides	Diagnostic group (MCI vs AD converter)	D	0.729471	0.903294	-0.0403625	met ~ trait+Total_C+HDL_C+Age+PTGENDER+BMI+PTEDUCAT+BIFAST+APOEGrp	0.187785	0.958188	-0.175472	met ~ trait+Total_C+HDL_C+Age+PTGENDER+BMI+PTEDUCAT+BIFAST+APOEGrp	0.655039	0.774416	0.0629072	met ~ trait+Total_C+HDL_C+Age+PTGENDER+BMI+PTEDUCAT+BIFAST+APOEGrp	0.44515	0.80445	0.00224776	met ~trait*time+Total_C+HDL_C+Age+PTGENDER+BMI+PTEDUCAT+BIFAST+APOEGrp+(1|subject)	0.465114	0.718576	-0.0664024	met ~trait+Total_C+HDL_C+Age+PTGENDER+BMI+PTEDUCAT+BIFAST+APOEGrp+(1|subject)+(1|time)	0.000409836
TG(18:0_30:1)	Triglycerides	Diagnostic group (MCI vs AD converter)	D	0.69821	0.87666	0.0453102	met ~ trait+B01AA+Total_C+HDL_C+B01AA+Age+PTGENDER+BMI+PTEDUCAT+BIFAST+APOEGrp	0.442111	0.960944	-0.102441	met ~ trait+B01AA+Total_C+HDL_C+B01AA+Age+PTGENDER+BMI+PTEDUCAT+BIFAST+APOEGrp	0.311994	0.504568	0.139069	met ~ trait+B01AA+Total_C+HDL_C+B01AA+Age+PTGENDER+BMI+PTEDUCAT+BIFAST+APOEGrp	0.520124	0.808522	0.00190863	met ~trait*time+Total_C+HDL_C+Age+PTGENDER+BMI+PTEDUCAT+BIFAST+APOEGrp+(1|subject)	0.955805	0.983611	0.00499896	met ~trait+B01AA+Total_C+HDL_C+B01AA+Age+PTGENDER+BMI+PTEDUCAT+BIFAST+APOEGrp+(1|subject)+(1|time)	0.000409836
TG(18:0_32:0)	Triglycerides	Diagnostic group (MCI vs AD converter)	D	0.977363	0.987117	-0.00278522	met ~ trait+B01AA+C10AB+Total_C+HDL_C+B01AA+C10AB+Age+PTGENDER+BMI+PTEDUCAT+BIFAST+APOEGrp	0.145925	0.958188	-0.162965	met ~ trait+B01AA+C10AB+Total_C+HDL_C+B01AA+C10AB+Age+PTGENDER+BMI+PTEDUCAT+BIFAST+APOEGrp	0.484197	0.653231	0.0819881	met ~ trait+B01AA+C10AB+Total_C+HDL_C+B01AA+C10AB+Age+PTGENDER+BMI+PTEDUCAT+BIFAST+APOEGrp	0.450525	0.805698	0.00176758	met ~trait*time+Total_C+HDL_C+Age+PTGENDER+BMI+PTEDUCAT+BIFAST+APOEGrp+(1|subject)	0.636399	0.826979	-0.0373301	met ~trait+B01AA+C10AB+Total_C+HDL_C+B01AA+C10AB+Age+PTGENDER+BMI+PTEDUCAT+BIFAST+APOEGrp+(1|subject)+(1|time)	0.000409836
TG(18:0_32:1)	Triglycerides	Diagnostic group (MCI vs AD converter)	D	0.585286	0.830879	0.0529521	met ~ trait+B01AA+C10AB+Total_C+HDL_C+B01AA+C10AB+Age+PTGENDER+BMI+PTEDUCAT+BIFAST+APOEGrp	0.369492	0.960944	-0.0973128	met ~ trait+B01AA+C10AB+Total_C+HDL_C+B01AA+C10AB+Age+PTGENDER+BMI+PTEDUCAT+BIFAST+APOEGrp	0.121008	0.317254	0.176681	met ~ trait+B01AA+C10AB+Total_C+HDL_C+B01AA+C10AB+Age+PTGENDER+BMI+PTEDUCAT+BIFAST+APOEGrp	0.500363	0.808522	0.00149118	met ~trait*time+Total_C+HDL_C+Age+PTGENDER+BMI+PTEDUCAT+BIFAST+APOEGrp+(1|subject)	0.740638	0.869519	0.0259043	met ~trait+B01AA+C10AB+Total_C+HDL_C+B01AA+C10AB+Age+PTGENDER+BMI+PTEDUCAT+BIFAST+APOEGrp+(1|subject)+(1|time)	0.000409836
TG(18:0_32:2)	Triglycerides	Diagnostic group (MCI vs AD converter)	D	0.30902	0.704899	0.0825	met ~ trait+Total_C+HDL_C+Age+PTGENDER+BMI+PTEDUCAT+BIFAST+APOEGrp	0.652271	0.960944	-0.0416372	met ~ trait+Total_C+HDL_C+Age+PTGENDER+BMI+PTEDUCAT+BIFAST+APOEGrp	0.124112	0.321389	0.148903	met ~ trait+Total_C+HDL_C+Age+PTGENDER+BMI+PTEDUCAT+BIFAST+APOEGrp	0.536935	0.808522	0.00119134	met ~trait*time+Total_C+HDL_C+Age+PTGENDER+BMI+PTEDUCAT+BIFAST+APOEGrp+(1|subject)	0.447341	0.711674	0.0496534	met ~trait+Total_C+HDL_C+Age+PTGENDER+BMI+PTEDUCAT+BIFAST+APOEGrp+(1|subject)+(1|time)	0.000409836
TG(18:0_34:2)	Triglycerides	Diagnostic group (MCI vs AD converter)	D	0.30085	0.704768	0.0648533	met ~ trait+Total_C+HDL_C+Age+PTGENDER+BMI+PTEDUCAT+BIFAST+APOEGrp	0.402174	0.960944	-0.0612449	met ~ trait+Total_C+HDL_C+Age+PTGENDER+BMI+PTEDUCAT+BIFAST+APOEGrp	0.107298	0.296681	0.120868	met ~ trait+Total_C+HDL_C+Age+PTGENDER+BMI+PTEDUCAT+BIFAST+APOEGrp	0.337679	0.80445	0.00132411	met ~trait*time+Total_C+HDL_C+Age+PTGENDER+BMI+PTEDUCAT+BIFAST+APOEGrp+(1|subject)	0.528442	0.759635	0.033414	met ~trait+Total_C+HDL_C+Age+PTGENDER+BMI+PTEDUCAT+BIFAST+APOEGrp+(1|subject)+(1|time)	0.000409836
TG(18:0_34:3)	Triglycerides	Diagnostic group (MCI vs AD converter)	D	0.0738617	0.477739	0.102563	met ~ trait+Total_C+HDL_C+Age+PTGENDER+BMI+PTEDUCAT+BIFAST+APOEGrp	0.595395	0.960944	-0.0342249	met ~ trait+Total_C+HDL_C+Age+PTGENDER+BMI+PTEDUCAT+BIFAST+APOEGrp	0.0203339	0.144915	0.153308	met ~ trait+Total_C+HDL_C+Age+PTGENDER+BMI+PTEDUCAT+BIFAST+APOEGrp	0.226759	0.80445	0.00147548	met ~trait*time+Total_C+HDL_C+Age+PTGENDER+BMI+PTEDUCAT+BIFAST+APOEGrp+(1|subject)	0.116924	0.372097	0.0744316	met ~trait+Total_C+HDL_C+Age+PTGENDER+BMI+PTEDUCAT+BIFAST+APOEGrp+(1|subject)+(1|time)	0.000409836
TG(18:0_36:1)	Triglycerides	Diagnostic group (MCI vs AD converter)	D	0.275128	0.68819	0.0733398	met ~ trait+Total_C+HDL_C+Age+PTGENDER+BMI+PTEDUCAT+BIFAST+APOEGrp	0.166622	0.958188	-0.11423	met ~ trait+Total_C+HDL_C+Age+PTGENDER+BMI+PTEDUCAT+BIFAST+APOEGrp	0.187623	0.384362	0.113421	met ~ trait+Total_C+HDL_C+Age+PTGENDER+BMI+PTEDUCAT+BIFAST+APOEGrp	0.395779	0.80445	0.00137531	met ~trait*time+Total_C+HDL_C+Age+PTGENDER+BMI+PTEDUCAT+BIFAST+APOEGrp+(1|subject)	0.765668	0.890639	0.0172715	met ~trait+Total_C+HDL_C+Age+PTGENDER+BMI+PTEDUCAT+BIFAST+APOEGrp+(1|subject)+(1|time)	0.000409836
TG(18:0_36:2)	Triglycerides	Diagnostic group (MCI vs AD converter)	D	0.219519	0.645795	0.0649956	met ~ trait+Total_C+HDL_C+Age+PTGENDER+BMI+PTEDUCAT+BIFAST+APOEGrp	0.236411	0.958188	-0.0759589	met ~ trait+Total_C+HDL_C+Age+PTGENDER+BMI+PTEDUCAT+BIFAST+APOEGrp	0.127357	0.323832	0.0989429	met ~ trait+Total_C+HDL_C+Age+PTGENDER+BMI+PTEDUCAT+BIFAST+APOEGrp	0.829971	0.905485	0.000256694	met ~trait*time+Total_C+HDL_C+Age+PTGENDER+BMI+PTEDUCAT+BIFAST+APOEGrp+(1|subject)	0.610182	0.821511	0.0232226	met ~trait+Total_C+HDL_C+Age+PTGENDER+BMI+PTEDUCAT+BIFAST+APOEGrp+(1|subject)+(1|time)	0.000409836
TG(18:0_36:3)	Triglycerides	Diagnostic group (MCI vs AD converter)	D	0.117731	0.509161	0.0687274	met ~ trait+Total_C+HDL_C+Age+PTGENDER+BMI+PTEDUCAT+BIFAST+APOEGrp	0.648086	0.960944	-0.025118	met ~ trait+Total_C+HDL_C+Age+PTGENDER+BMI+PTEDUCAT+BIFAST+APOEGrp	0.119051	0.315393	0.0843243	met ~ trait+Total_C+HDL_C+Age+PTGENDER+BMI+PTEDUCAT+BIFAST+APOEGrp	0.676011	0.846069	0.000416851	met ~trait*time+Total_C+HDL_C+Age+PTGENDER+BMI+PTEDUCAT+BIFAST+APOEGrp+(1|subject)	0.306	0.616398	0.039201	met ~trait+Total_C+HDL_C+Age+PTGENDER+BMI+PTEDUCAT+BIFAST+APOEGrp+(1|subject)+(1|time)	0.000409836
TG(18:0_36:4)	Triglycerides	Diagnostic group (MCI vs AD converter)	D	0.321936	0.704899	0.0469997	met ~ trait+Total_C+HDL_C+Age+PTGENDER+BMI+PTEDUCAT+BIFAST+APOEGrp	0.956394	0.977647	-0.00324075	met ~ trait+Total_C+HDL_C+Age+PTGENDER+BMI+PTEDUCAT+BIFAST+APOEGrp	0.237682	0.426479	0.0684194	met ~ trait+Total_C+HDL_C+Age+PTGENDER+BMI+PTEDUCAT+BIFAST+APOEGrp	0.293913	0.80445	0.0011481	met ~trait*time+Total_C+HDL_C+Age+PTGENDER+BMI+PTEDUCAT+BIFAST+APOEGrp+(1|subject)	0.386432	0.666535	0.0352162	met ~trait+Total_C+HDL_C+Age+PTGENDER+BMI+PTEDUCAT+BIFAST+APOEGrp+(1|subject)+(1|time)	0.000409836
TG(18:0_36:5)	Triglycerides	Diagnostic group (MCI vs AD converter)	D	0.694042	0.875773	0.0130096	met ~ trait+Total_C+HDL_C+Age+PTGENDER+BMI+PTEDUCAT+BIFAST+APOEGrp	0.555327	0.960944	-0.0235585	met ~ trait+Total_C+HDL_C+Age+PTGENDER+BMI+PTEDUCAT+BIFAST+APOEGrp	0.274141	0.467054	0.042091	met ~ trait+Total_C+HDL_C+Age+PTGENDER+BMI+PTEDUCAT+BIFAST+APOEGrp	0.0978821	0.80445	0.00131649	met ~trait*time+Total_C+HDL_C+Age+PTGENDER+BMI+PTEDUCAT+BIFAST+APOEGrp+(1|subject)	0.841227	0.930227	0.00544107	met ~trait+Total_C+HDL_C+Age+PTGENDER+BMI+PTEDUCAT+BIFAST+APOEGrp+(1|subject)+(1|time)	0.000409836
TG(18:0_38:6)	Triglycerides	Diagnostic group (MCI vs AD converter)	D	0.594218	0.837532	0.0158456	met ~ trait+M05BA+Total_C+HDL_C+M05BA+Age+PTGENDER+BMI+PTEDUCAT+BIFAST+APOEGrp	0.764042	0.960944	-0.00988554	met ~ trait+M05BA+Total_C+HDL_C+M05BA+Age+PTGENDER+BMI+PTEDUCAT+BIFAST+APOEGrp	0.125128	0.321389	0.0533003	met ~ trait+M05BA+Total_C+HDL_C+M05BA+Age+PTGENDER+BMI+PTEDUCAT+BIFAST+APOEGrp	0.0606584	0.80445	0.00115267	met ~trait*time+Total_C+HDL_C+Age+PTGENDER+BMI+PTEDUCAT+BIFAST+APOEGrp+(1|subject)	0.484513	0.727489	0.0172623	met ~trait+M05BA+Total_C+HDL_C+M05BA+Age+PTGENDER+BMI+PTEDUCAT+BIFAST+APOEGrp+(1|subject)+(1|time)	0.000409836
TG(18:0_38:7)	Triglycerides	Diagnostic group (MCI vs AD converter)	D	0.682759	0.86803	-0.0112435	met ~ trait+C10AA+G03C+G04CA+Total_C+HDL_C+C10AA+G03C+G04CA+Age+PTGENDER+BMI+PTEDUCAT+BIFAST+APOEGrp	0.576717	0.960944	-0.0168848	met ~ trait+C10AA+G03C+G04CA+Total_C+HDL_C+C10AA+G03C+G04CA+Age+PTGENDER+BMI+PTEDUCAT+BIFAST+APOEGrp	0.312114	0.504568	0.0321102	met ~ trait+C10AA+G03C+G04CA+Total_C+HDL_C+C10AA+G03C+G04CA+Age+PTGENDER+BMI+PTEDUCAT+BIFAST+APOEGrp	0.0945804	0.80445	0.000848512	met ~trait*time+C10AA+G03C+Total_C+HDL_C+C10AA+G03C+Age+PTGENDER+BMI+PTEDUCAT+BIFAST+APOEGrp+(1|subject)	0.936832	0.975385	-0.00182624	met ~trait+C10AA+G03C+G04CA+Total_C+HDL_C+C10AA+G03C+G04CA+Age+PTGENDER+BMI+PTEDUCAT+BIFAST+APOEGrp+(1|subject)+(1|time)	0.000409836
TG(18:1_26:0)	Triglycerides	Diagnostic group (MCI vs AD converter)	D	0.895906	0.95639	0.0148567	met ~ trait+Total_C+HDL_C+Age+PTGENDER+BMI+PTEDUCAT+BIFAST+APOEGrp	0.501957	0.960944	-0.0882646	met ~ trait+Total_C+HDL_C+Age+PTGENDER+BMI+PTEDUCAT+BIFAST+APOEGrp	0.944611	0.965605	0.00982079	met ~ trait+Total_C+HDL_C+Age+PTGENDER+BMI+PTEDUCAT+BIFAST+APOEGrp	0.930916	0.95489	0.000268856	met ~trait*time+Total_C+HDL_C+Age+PTGENDER+BMI+PTEDUCAT+BIFAST+APOEGrp+(1|subject)	0.623818	0.82201	-0.0419547	met ~trait+Total_C+HDL_C+Age+PTGENDER+BMI+PTEDUCAT+BIFAST+APOEGrp+(1|subject)+(1|time)	0.000409836
TG(18:1_28:1)	Triglycerides	Diagnostic group (MCI vs AD converter)	D	0.370931	0.737064	0.087901	met ~ trait+Total_C+HDL_C+Age+PTGENDER+BMI+PTEDUCAT+BIFAST+APOEGrp	0.805788	0.960944	-0.0275293	met ~ trait+Total_C+HDL_C+Age+PTGENDER+BMI+PTEDUCAT+BIFAST+APOEGrp	0.198321	0.384512	0.156382	met ~ trait+Total_C+HDL_C+Age+PTGENDER+BMI+PTEDUCAT+BIFAST+APOEGrp	0.982876	0.986776	5.45e-05	met ~trait*time+Total_C+HDL_C+Age+PTGENDER+BMI+PTEDUCAT+BIFAST+APOEGrp+(1|subject)	0.468636	0.718576	0.055429	met ~trait+Total_C+HDL_C+Age+PTGENDER+BMI+PTEDUCAT+BIFAST+APOEGrp+(1|subject)+(1|time)	0.000409836
TG(18:1_30:0)	Triglycerides	Diagnostic group (MCI vs AD converter)	D	0.767951	0.90517	0.0278332	met ~ trait+Total_C+HDL_C+Age+PTGENDER+BMI+PTEDUCAT+BIFAST+APOEGrp	0.344453	0.958188	-0.098607	met ~ trait+Total_C+HDL_C+Age+PTGENDER+BMI+PTEDUCAT+BIFAST+APOEGrp	0.177879	0.370397	0.147773	met ~ trait+Total_C+HDL_C+Age+PTGENDER+BMI+PTEDUCAT+BIFAST+APOEGrp	0.525235	0.808522	0.00138964	met ~trait*time+Total_C+HDL_C+Age+PTGENDER+BMI+PTEDUCAT+BIFAST+APOEGrp+(1|subject)	0.882709	0.956426	0.0110493	met ~trait+Total_C+HDL_C+Age+PTGENDER+BMI+PTEDUCAT+BIFAST+APOEGrp+(1|subject)+(1|time)	0.000409836
TG(18:1_30:1)	Triglycerides	Diagnostic group (MCI vs AD converter)	D	0.229212	0.651134	0.110362	met ~ trait+Total_C+HDL_C+Age+PTGENDER+BMI+PTEDUCAT+BIFAST+APOEGrp	0.742637	0.960944	-0.0327613	met ~ trait+Total_C+HDL_C+Age+PTGENDER+BMI+PTEDUCAT+BIFAST+APOEGrp	0.0581807	0.223026	0.204421	met ~ trait+Total_C+HDL_C+Age+PTGENDER+BMI+PTEDUCAT+BIFAST+APOEGrp	0.725331	0.869709	0.000769235	met ~trait*time+Total_C+HDL_C+Age+PTGENDER+BMI+PTEDUCAT+BIFAST+APOEGrp+(1|subject)	0.263831	0.575424	0.0799723	met ~trait+Total_C+HDL_C+Age+PTGENDER+BMI+PTEDUCAT+BIFAST+APOEGrp+(1|subject)+(1|time)	0.000409836
TG(18:1_30:2)	Triglycerides	Diagnostic group (MCI vs AD converter)	D	0.115816	0.505197	0.129754	met ~ trait+Total_C+HDL_C+Age+PTGENDER+BMI+PTEDUCAT+BIFAST+APOEGrp	0.896675	0.963194	0.0117513	met ~ trait+Total_C+HDL_C+Age+PTGENDER+BMI+PTEDUCAT+BIFAST+APOEGrp	0.0530181	0.216549	0.193659	met ~ trait+Total_C+HDL_C+Age+PTGENDER+BMI+PTEDUCAT+BIFAST+APOEGrp	0.696228	0.857156	0.000830823	met ~trait*time+Total_C+HDL_C+Age+PTGENDER+BMI+PTEDUCAT+BIFAST+APOEGrp+(1|subject)	0.102708	0.368241	0.102274	met ~trait+Total_C+HDL_C+Age+PTGENDER+BMI+PTEDUCAT+BIFAST+APOEGrp+(1|subject)+(1|time)	0.000409836
TG(18:1_31:0)	Triglycerides	Diagnostic group (MCI vs AD converter)	D	0.626899	0.850431	0.037797	met ~ trait+Total_C+HDL_C+Age+PTGENDER+BMI+PTEDUCAT+BIFAST+APOEGrp	0.51686	0.960944	-0.056159	met ~ trait+Total_C+HDL_C+Age+PTGENDER+BMI+PTEDUCAT+BIFAST+APOEGrp	0.167338	0.36185	0.129948	met ~ trait+Total_C+HDL_C+Age+PTGENDER+BMI+PTEDUCAT+BIFAST+APOEGrp	0.824365	0.904835	0.000400723	met ~trait*time+Total_C+HDL_C+Age+PTGENDER+BMI+PTEDUCAT+BIFAST+APOEGrp+(1|subject)	0.737667	0.868045	0.0211278	met ~trait+Total_C+HDL_C+Age+PTGENDER+BMI+PTEDUCAT+BIFAST+APOEGrp+(1|subject)+(1|time)	0.000409836
TG(18:1_32:0)	Triglycerides	Diagnostic group (MCI vs AD converter)	D	0.565698	0.825372	0.041882	met ~ trait+C10AB+R06A+Total_C+HDL_C+C10AB+R06A+Age+PTGENDER+BMI+PTEDUCAT+BIFAST+APOEGrp	0.297185	0.958188	-0.0850487	met ~ trait+C10AB+R06A+Total_C+HDL_C+C10AB+R06A+Age+PTGENDER+BMI+PTEDUCAT+BIFAST+APOEGrp	0.184953	0.381984	0.11286	met ~ trait+C10AB+R06A+Total_C+HDL_C+C10AB+R06A+Age+PTGENDER+BMI+PTEDUCAT+BIFAST+APOEGrp	0.622795	0.820662	0.000760431	met ~trait*time+C10AB+Total_C+HDL_C+C10AB+Age+PTGENDER+BMI+PTEDUCAT+BIFAST+APOEGrp+(1|subject)	0.83151	0.92617	0.0128723	met ~trait+C10AB+R06A+Total_C+HDL_C+C10AB+R06A+Age+PTGENDER+BMI+PTEDUCAT+BIFAST+APOEGrp+(1|subject)+(1|time)	0.000409836
TG(18:1_32:1)	Triglycerides	Diagnostic group (MCI vs AD converter)	D	0.13323	0.512624	0.1049	met ~ trait+Total_C+HDL_C+Age+PTGENDER+BMI+PTEDUCAT+BIFAST+APOEGrp	0.64816	0.960944	-0.0348344	met ~ trait+Total_C+HDL_C+Age+PTGENDER+BMI+PTEDUCAT+BIFAST+APOEGrp	0.0103326	0.101632	0.206822	met ~ trait+Total_C+HDL_C+Age+PTGENDER+BMI+PTEDUCAT+BIFAST+APOEGrp	0.680015	0.846069	0.000606838	met ~trait*time+C10AB+Total_C+HDL_C+C10AB+Age+PTGENDER+BMI+PTEDUCAT+BIFAST+APOEGrp+(1|subject)	0.119682	0.376717	0.0888851	met ~trait+Total_C+HDL_C+Age+PTGENDER+BMI+PTEDUCAT+BIFAST+APOEGrp+(1|subject)+(1|time)	0.000409836
TG(18:1_32:2)	Triglycerides	Diagnostic group (MCI vs AD converter)	D	0.0335996	0.42464	0.128385	met ~ trait+Total_C+HDL_C+Age+PTGENDER+BMI+PTEDUCAT+BIFAST+APOEGrp	0.796089	0.960944	0.0168751	met ~ trait+Total_C+HDL_C+Age+PTGENDER+BMI+PTEDUCAT+BIFAST+APOEGrp	0.00154271	0.0567079	0.221274	met ~ trait+Total_C+HDL_C+Age+PTGENDER+BMI+PTEDUCAT+BIFAST+APOEGrp	0.527192	0.808522	0.000844769	met ~trait*time+Total_C+HDL_C+Age+PTGENDER+BMI+PTEDUCAT+BIFAST+APOEGrp+(1|subject)	0.0137356	0.152026	0.118965	met ~trait+Total_C+HDL_C+Age+PTGENDER+BMI+PTEDUCAT+BIFAST+APOEGrp+(1|subject)+(1|time)	0.000409836
TG(18:1_32:3)	Triglycerides	Diagnostic group (MCI vs AD converter)	D	0.0909843	0.497325	0.105303	met ~ trait+Total_C+HDL_C+Age+PTGENDER+BMI+PTEDUCAT+BIFAST+APOEGrp	0.634227	0.960944	0.0320102	met ~ trait+Total_C+HDL_C+Age+PTGENDER+BMI+PTEDUCAT+BIFAST+APOEGrp	0.00480707	0.0815828	0.205271	met ~ trait+Total_C+HDL_C+Age+PTGENDER+BMI+PTEDUCAT+BIFAST+APOEGrp	0.367809	0.80445	0.00128668	met ~trait*time+Total_C+HDL_C+Age+PTGENDER+BMI+PTEDUCAT+BIFAST+APOEGrp+(1|subject)	0.0224679	0.186373	0.112495	met ~trait+Total_C+HDL_C+Age+PTGENDER+BMI+PTEDUCAT+BIFAST+APOEGrp+(1|subject)+(1|time)	0.000409836
TG(18:1_33:0)	Triglycerides	Diagnostic group (MCI vs AD converter)	D	0.517608	0.824805	0.0468651	met ~ trait+Total_C+HDL_C+Age+PTGENDER+BMI+PTEDUCAT+BIFAST+APOEGrp	0.484847	0.960944	-0.0560654	met ~ trait+Total_C+HDL_C+Age+PTGENDER+BMI+PTEDUCAT+BIFAST+APOEGrp	0.0808245	0.255784	0.150273	met ~ trait+Total_C+HDL_C+Age+PTGENDER+BMI+PTEDUCAT+BIFAST+APOEGrp	0.49252	0.808522	0.00110111	met ~trait*time+Total_C+HDL_C+Age+PTGENDER+BMI+PTEDUCAT+BIFAST+APOEGrp+(1|subject)	0.567857	0.791559	0.0338003	met ~trait+Total_C+HDL_C+Age+PTGENDER+BMI+PTEDUCAT+BIFAST+APOEGrp+(1|subject)+(1|time)	0.000409836
TG(18:1_33:1)	Triglycerides	Diagnostic group (MCI vs AD converter)	D	0.20813	0.642158	0.078113	met ~ trait+Total_C+HDL_C+Age+PTGENDER+BMI+PTEDUCAT+BIFAST+APOEGrp	0.782245	0.960944	-0.0188274	met ~ trait+Total_C+HDL_C+Age+PTGENDER+BMI+PTEDUCAT+BIFAST+APOEGrp	0.0123185	0.103886	0.183133	met ~ trait+Total_C+HDL_C+Age+PTGENDER+BMI+PTEDUCAT+BIFAST+APOEGrp	0.664974	0.845419	0.000578807	met ~trait*time+Total_C+HDL_C+Age+PTGENDER+BMI+PTEDUCAT+BIFAST+APOEGrp+(1|subject)	0.148548	0.431984	0.0731657	met ~trait+Total_C+HDL_C+Age+PTGENDER+BMI+PTEDUCAT+BIFAST+APOEGrp+(1|subject)+(1|time)	0.000409836
TG(18:1_33:2)	Triglycerides	Diagnostic group (MCI vs AD converter)	D	0.0408527	0.42464	0.105766	met ~ trait+Total_C+HDL_C+Age+PTGENDER+BMI+PTEDUCAT+BIFAST+APOEGrp	0.624062	0.960944	0.0274821	met ~ trait+Total_C+HDL_C+Age+PTGENDER+BMI+PTEDUCAT+BIFAST+APOEGrp	0.00359067	0.075	0.173126	met ~ trait+Total_C+HDL_C+Age+PTGENDER+BMI+PTEDUCAT+BIFAST+APOEGrp	0.737519	0.873316	0.00036725	met ~trait*time+Total_C+HDL_C+Age+PTGENDER+BMI+PTEDUCAT+BIFAST+APOEGrp+(1|subject)	0.0176581	0.166031	0.0991156	met ~trait+Total_C+HDL_C+Age+PTGENDER+BMI+PTEDUCAT+BIFAST+APOEGrp+(1|subject)+(1|time)	0.000409836
TG(18:1_33:3)	Triglycerides	Diagnostic group (MCI vs AD converter)	D	0.14343	0.535361	0.0741001	met ~ trait+Total_C+HDL_C+Age+PTGENDER+BMI+PTEDUCAT+BIFAST+APOEGrp	0.630665	0.960944	0.0262438	met ~ trait+Total_C+HDL_C+Age+PTGENDER+BMI+PTEDUCAT+BIFAST+APOEGrp	0.0216786	0.148235	0.134752	met ~ trait+Total_C+HDL_C+Age+PTGENDER+BMI+PTEDUCAT+BIFAST+APOEGrp	0.240837	0.80445	0.00131193	met ~trait*time+Total_C+HDL_C+Age+PTGENDER+BMI+PTEDUCAT+BIFAST+APOEGrp+(1|subject)	0.0543092	0.284986	0.0782053	met ~trait+Total_C+HDL_C+Age+PTGENDER+BMI+PTEDUCAT+BIFAST+APOEGrp+(1|subject)+(1|time)	0.000409836
TG(18:1_34:1)	Triglycerides	Diagnostic group (MCI vs AD converter)	D	0.240508	0.661397	0.0633225	met ~ trait+Total_C+HDL_C+Age+PTGENDER+BMI+PTEDUCAT+BIFAST+APOEGrp	0.453835	0.960944	-0.0445669	met ~ trait+Total_C+HDL_C+Age+PTGENDER+BMI+PTEDUCAT+BIFAST+APOEGrp	0.0390852	0.191213	0.126915	met ~ trait+Total_C+HDL_C+Age+PTGENDER+BMI+PTEDUCAT+BIFAST+APOEGrp	0.787717	0.893688	0.000298514	met ~trait*time+C10AB+Total_C+HDL_C+C10AB+Age+PTGENDER+BMI+PTEDUCAT+BIFAST+APOEGrp+(1|subject)	0.279	0.588946	0.0477552	met ~trait+Total_C+HDL_C+Age+PTGENDER+BMI+PTEDUCAT+BIFAST+APOEGrp+(1|subject)+(1|time)	0.000409836
TG(18:1_34:2)	Triglycerides	Diagnostic group (MCI vs AD converter)	D	0.0452402	0.42464	0.0939642	met ~ trait+Total_C+HDL_C+Age+PTGENDER+BMI+PTEDUCAT+BIFAST+APOEGrp	0.901691	0.9646	0.0062517	met ~ trait+Total_C+HDL_C+Age+PTGENDER+BMI+PTEDUCAT+BIFAST+APOEGrp	0.00962333	0.101446	0.134397	met ~ trait+Total_C+HDL_C+Age+PTGENDER+BMI+PTEDUCAT+BIFAST+APOEGrp	0.673233	0.846069	0.000407755	met ~trait*time+Total_C+HDL_C+Age+PTGENDER+BMI+PTEDUCAT+BIFAST+APOEGrp+(1|subject)	0.0283268	0.201878	0.0818734	met ~trait+Total_C+HDL_C+Age+PTGENDER+BMI+PTEDUCAT+BIFAST+APOEGrp+(1|subject)+(1|time)	0.000409836
TG(18:1_34:3)	Triglycerides	Diagnostic group (MCI vs AD converter)	D	0.0140591	0.318136	0.128436	met ~ trait+Total_C+HDL_C+Age+PTGENDER+BMI+PTEDUCAT+BIFAST+APOEGrp	0.501306	0.960944	0.0361779	met ~ trait+Total_C+HDL_C+Age+PTGENDER+BMI+PTEDUCAT+BIFAST+APOEGrp	0.00155163	0.0567079	0.175154	met ~ trait+Total_C+HDL_C+Age+PTGENDER+BMI+PTEDUCAT+BIFAST+APOEGrp	0.568678	0.808522	0.000620499	met ~trait*time+Total_C+HDL_C+Age+PTGENDER+BMI+PTEDUCAT+BIFAST+APOEGrp+(1|subject)	0.0023571	0.0795129	0.122169	met ~trait+Total_C+HDL_C+Age+PTGENDER+BMI+PTEDUCAT+BIFAST+APOEGrp+(1|subject)+(1|time)	0.000409836
TG(18:1_34:4)	Triglycerides	Diagnostic group (MCI vs AD converter)	D	0.0442782	0.42464	0.114	met ~ trait+Total_C+HDL_C+Age+PTGENDER+BMI+PTEDUCAT+BIFAST+APOEGrp	0.643833	0.960944	0.0269531	met ~ trait+Total_C+HDL_C+Age+PTGENDER+BMI+PTEDUCAT+BIFAST+APOEGrp	0.0019777	0.0567079	0.186117	met ~ trait+Total_C+HDL_C+Age+PTGENDER+BMI+PTEDUCAT+BIFAST+APOEGrp	0.307496	0.80445	0.00120211	met ~trait*time+Total_C+HDL_C+Age+PTGENDER+BMI+PTEDUCAT+BIFAST+APOEGrp+(1|subject)	0.00639468	0.140581	0.119908	met ~trait+Total_C+HDL_C+Age+PTGENDER+BMI+PTEDUCAT+BIFAST+APOEGrp+(1|subject)+(1|time)	0.000409836
TG(18:1_35:2)	Triglycerides	Diagnostic group (MCI vs AD converter)	D	0.0333129	0.42464	0.106551	met ~ trait+C10AA+Total_C+HDL_C+C10AA+Age+PTGENDER+BMI+PTEDUCAT+BIFAST+APOEGrp	0.912813	0.968309	0.00598241	met ~ trait+C10AA+Total_C+HDL_C+C10AA+Age+PTGENDER+BMI+PTEDUCAT+BIFAST+APOEGrp	0.00104203	0.0567079	0.191608	met ~ trait+C10AA+Total_C+HDL_C+C10AA+Age+PTGENDER+BMI+PTEDUCAT+BIFAST+APOEGrp	0.527323	0.808522	0.000673187	met ~trait*time+Total_C+HDL_C+Age+PTGENDER+BMI+PTEDUCAT+BIFAST+APOEGrp+(1|subject)	0.0114601	0.151772	0.102816	met ~trait+C10AA+Total_C+HDL_C+C10AA+Age+PTGENDER+BMI+PTEDUCAT+BIFAST+APOEGrp+(1|subject)+(1|time)	0.000409836
TG(18:1_35:3)	Triglycerides	Diagnostic group (MCI vs AD converter)	D	0.035676	0.42464	0.104781	met ~ trait+C10AA+Total_C+HDL_C+C10AA+Age+PTGENDER+BMI+PTEDUCAT+BIFAST+APOEGrp	0.802618	0.960944	0.0133187	met ~ trait+C10AA+Total_C+HDL_C+C10AA+Age+PTGENDER+BMI+PTEDUCAT+BIFAST+APOEGrp	0.00155251	0.0567079	0.181169	met ~ trait+C10AA+Total_C+HDL_C+C10AA+Age+PTGENDER+BMI+PTEDUCAT+BIFAST+APOEGrp	0.324174	0.80445	0.0010552	met ~trait*time+Total_C+HDL_C+Age+PTGENDER+BMI+PTEDUCAT+BIFAST+APOEGrp+(1|subject)	0.00764731	0.143316	0.106578	met ~trait+C10AA+Total_C+HDL_C+C10AA+Age+PTGENDER+BMI+PTEDUCAT+BIFAST+APOEGrp+(1|subject)+(1|time)	0.000409836
TG(18:1_36:0)	Triglycerides	Diagnostic group (MCI vs AD converter)	D	0.216248	0.645795	0.0708	met ~ trait+Total_C+HDL_C+Age+PTGENDER+BMI+PTEDUCAT+BIFAST+APOEGrp	0.226832	0.958188	-0.0840584	met ~ trait+Total_C+HDL_C+Age+PTGENDER+BMI+PTEDUCAT+BIFAST+APOEGrp	0.169578	0.363586	0.0972238	met ~ trait+Total_C+HDL_C+Age+PTGENDER+BMI+PTEDUCAT+BIFAST+APOEGrp	0.65222	0.834183	0.000599313	met ~trait*time+Total_C+HDL_C+Age+PTGENDER+BMI+PTEDUCAT+BIFAST+APOEGrp+(1|subject)	0.667767	0.846843	0.0210314	met ~trait+Total_C+HDL_C+Age+PTGENDER+BMI+PTEDUCAT+BIFAST+APOEGrp+(1|subject)+(1|time)	0.000409836
TG(18:1_36:1)	Triglycerides	Diagnostic group (MCI vs AD converter)	D	0.162204	0.553284	0.0737844	met ~ trait+Total_C+HDL_C+Age+PTGENDER+BMI+PTEDUCAT+BIFAST+APOEGrp	0.387277	0.960944	-0.0527117	met ~ trait+Total_C+HDL_C+Age+PTGENDER+BMI+PTEDUCAT+BIFAST+APOEGrp	0.106114	0.296681	0.0998241	met ~ trait+Total_C+HDL_C+Age+PTGENDER+BMI+PTEDUCAT+BIFAST+APOEGrp	0.967721	0.975432	-4.7e-05	met ~trait*time+Total_C+HDL_C+Age+PTGENDER+BMI+PTEDUCAT+BIFAST+APOEGrp+(1|subject)	0.387285	0.666535	0.0378085	met ~trait+Total_C+HDL_C+Age+PTGENDER+BMI+PTEDUCAT+BIFAST+APOEGrp+(1|subject)+(1|time)	0.000409836
TG(18:1_36:2)	Triglycerides	Diagnostic group (MCI vs AD converter)	D	0.0755538	0.477739	0.0937225	met ~ trait+Total_C+HDL_C+Age+PTGENDER+BMI+PTEDUCAT+BIFAST+APOEGrp	0.760016	0.960944	-0.017926	met ~ trait+Total_C+HDL_C+Age+PTGENDER+BMI+PTEDUCAT+BIFAST+APOEGrp	0.0560079	0.222944	0.112891	met ~ trait+Total_C+HDL_C+Age+PTGENDER+BMI+PTEDUCAT+BIFAST+APOEGrp	0.675263	0.846069	-0.000489213	met ~trait*time+Total_C+HDL_C+Age+PTGENDER+BMI+PTEDUCAT+BIFAST+APOEGrp+(1|subject)	0.119864	0.376717	0.0650777	met ~trait+Total_C+HDL_C+Age+PTGENDER+BMI+PTEDUCAT+BIFAST+APOEGrp+(1|subject)+(1|time)	0.000409836
TG(18:1_36:3)	Triglycerides	Diagnostic group (MCI vs AD converter)	D	0.0293319	0.42464	0.111187	met ~ trait+C10AA+Total_C+HDL_C+C10AA+Age+PTGENDER+BMI+PTEDUCAT+BIFAST+APOEGrp	0.683156	0.960944	0.0235402	met ~ trait+C10AA+Total_C+HDL_C+C10AA+Age+PTGENDER+BMI+PTEDUCAT+BIFAST+APOEGrp	0.0695879	0.238664	0.105876	met ~ trait+C10AA+Total_C+HDL_C+C10AA+Age+PTGENDER+BMI+PTEDUCAT+BIFAST+APOEGrp	0.723098	0.869091	-0.000410531	met ~trait*time+Total_C+HDL_C+Age+PTGENDER+BMI+PTEDUCAT+BIFAST+APOEGrp+(1|subject)	0.0343342	0.219913	0.0861859	met ~trait+C10AA+Total_C+HDL_C+C10AA+Age+PTGENDER+BMI+PTEDUCAT+BIFAST+APOEGrp+(1|subject)+(1|time)	0.000409836
TG(18:1_36:4)	Triglycerides	Diagnostic group (MCI vs AD converter)	D	0.120681	0.512624	0.0850586	met ~ trait+Total_C+HDL_C+Age+PTGENDER+BMI+PTEDUCAT+BIFAST+APOEGrp	0.688146	0.960944	0.0250363	met ~ trait+Total_C+HDL_C+Age+PTGENDER+BMI+PTEDUCAT+BIFAST+APOEGrp	0.173007	0.366282	0.0859343	met ~ trait+Total_C+HDL_C+Age+PTGENDER+BMI+PTEDUCAT+BIFAST+APOEGrp	0.809615	0.901955	0.000295818	met ~trait*time+Total_C+HDL_C+Age+PTGENDER+BMI+PTEDUCAT+BIFAST+APOEGrp+(1|subject)	0.0986172	0.364236	0.0731078	met ~trait+Total_C+HDL_C+Age+PTGENDER+BMI+PTEDUCAT+BIFAST+APOEGrp+(1|subject)+(1|time)	0.000409836
TG(18:1_36:5)	Triglycerides	Diagnostic group (MCI vs AD converter)	D	0.681974	0.86803	0.0213547	met ~ trait+Total_C+HDL_C+Age+PTGENDER+BMI+PTEDUCAT+BIFAST+APOEGrp	0.819883	0.960944	-0.0133601	met ~ trait+Total_C+HDL_C+Age+PTGENDER+BMI+PTEDUCAT+BIFAST+APOEGrp	0.206537	0.391228	0.0744236	met ~ trait+Total_C+HDL_C+Age+PTGENDER+BMI+PTEDUCAT+BIFAST+APOEGrp	0.230078	0.80445	0.0014046	met ~trait*time+Total_C+HDL_C+Age+PTGENDER+BMI+PTEDUCAT+BIFAST+APOEGrp+(1|subject)	0.438774	0.708104	0.0324189	met ~trait+Total_C+HDL_C+Age+PTGENDER+BMI+PTEDUCAT+BIFAST+APOEGrp+(1|subject)+(1|time)	0.000409836
TG(18:1_36:6)	Triglycerides	Diagnostic group (MCI vs AD converter)	D	0.74127	0.90517	-0.0203824	met ~ trait+Total_C+HDL_C+Age+PTGENDER+BMI+PTEDUCAT+BIFAST+APOEGrp	0.330436	0.958188	-0.0678916	met ~ trait+Total_C+HDL_C+Age+PTGENDER+BMI+PTEDUCAT+BIFAST+APOEGrp	0.201922	0.388488	0.0878436	met ~ trait+Total_C+HDL_C+Age+PTGENDER+BMI+PTEDUCAT+BIFAST+APOEGrp	0.131082	0.80445	0.00206293	met ~trait*time+C10AX06+Total_C+HDL_C+C10AX06+Age+PTGENDER+BMI+PTEDUCAT+BIFAST+APOEGrp+(1|subject)	0.913168	0.971814	-0.0054281	met ~trait+Total_C+HDL_C+Age+PTGENDER+BMI+PTEDUCAT+BIFAST+APOEGrp+(1|subject)+(1|time)	0.000409836
TG(18:1_38:5)	Triglycerides	Diagnostic group (MCI vs AD converter)	D	0.329428	0.711819	0.0344	met ~ trait+Total_C+HDL_C+Age+PTGENDER+BMI+PTEDUCAT+BIFAST+APOEGrp	0.99207	0.994035	-0.000372964	met ~ trait+Total_C+HDL_C+Age+PTGENDER+BMI+PTEDUCAT+BIFAST+APOEGrp	0.00478749	0.0815828	0.112417	met ~ trait+Total_C+HDL_C+Age+PTGENDER+BMI+PTEDUCAT+BIFAST+APOEGrp	0.191931	0.80445	0.000894544	met ~trait*time+Total_C+HDL_C+Age+PTGENDER+BMI+PTEDUCAT+BIFAST+APOEGrp+(1|subject)	0.109498	0.368241	0.046851	met ~trait+Total_C+HDL_C+Age+PTGENDER+BMI+PTEDUCAT+BIFAST+APOEGrp+(1|subject)+(1|time)	0.000409836
TG(18:1_38:6)	Triglycerides	Diagnostic group (MCI vs AD converter)	D	0.799031	0.916802	0.0101929	met ~ trait+C10AX06+Total_C+HDL_C+C10AX06+Age+PTGENDER+BMI+PTEDUCAT+BIFAST+APOEGrp	0.414051	0.960944	-0.0360154	met ~ trait+C10AX06+Total_C+HDL_C+C10AX06+Age+PTGENDER+BMI+PTEDUCAT+BIFAST+APOEGrp	0.0908053	0.273332	0.0778474	met ~ trait+C10AX06+Total_C+HDL_C+C10AX06+Age+PTGENDER+BMI+PTEDUCAT+BIFAST+APOEGrp	0.135511	0.80445	0.00116371	met ~trait*time+C10AX06+Total_C+HDL_C+C10AX06+Age+PTGENDER+BMI+PTEDUCAT+BIFAST+APOEGrp+(1|subject)	0.678187	0.85152	0.0139575	met ~trait+C10AX06+Total_C+HDL_C+C10AX06+Age+PTGENDER+BMI+PTEDUCAT+BIFAST+APOEGrp+(1|subject)+(1|time)	0.000409836
TG(18:1_38:7)	Triglycerides	Diagnostic group (MCI vs AD converter)	D	0.950782	0.981294	0.00178528	met ~ trait+C10AA+Total_C+HDL_C+C10AA+Age+PTGENDER+BMI+PTEDUCAT+BIFAST+APOEGrp	0.24307	0.958188	-0.0367262	met ~ trait+C10AA+Total_C+HDL_C+C10AA+Age+PTGENDER+BMI+PTEDUCAT+BIFAST+APOEGrp	0.105062	0.296681	0.0523883	met ~ trait+C10AA+Total_C+HDL_C+C10AA+Age+PTGENDER+BMI+PTEDUCAT+BIFAST+APOEGrp	0.289226	0.80445	0.000587488	met ~trait*time+C10AA+Total_C+HDL_C+C10AA+Age+PTGENDER+BMI+PTEDUCAT+BIFAST+APOEGrp+(1|subject)	0.770504	0.891922	0.00701831	met ~trait+C10AA+Total_C+HDL_C+C10AA+Age+PTGENDER+BMI+PTEDUCAT+BIFAST+APOEGrp+(1|subject)+(1|time)	0.000409836
TG(18:2_28:0)	Triglycerides	Diagnostic group (MCI vs AD converter)	D	0.748713	0.90517	0.0350853	met ~ trait+Total_C+HDL_C+Age+PTGENDER+BMI+PTEDUCAT+BIFAST+APOEGrp	0.824632	0.960944	-0.0268193	met ~ trait+Total_C+HDL_C+Age+PTGENDER+BMI+PTEDUCAT+BIFAST+APOEGrp	0.460741	0.631802	0.0939479	met ~ trait+Total_C+HDL_C+Age+PTGENDER+BMI+PTEDUCAT+BIFAST+APOEGrp	0.608735	0.812718	0.00144	met ~trait*time+Total_C+HDL_C+Age+PTGENDER+BMI+PTEDUCAT+BIFAST+APOEGrp+(1|subject)	0.848134	0.930227	0.0156181	met ~trait+Total_C+HDL_C+Age+PTGENDER+BMI+PTEDUCAT+BIFAST+APOEGrp+(1|subject)+(1|time)	0.000409836
TG(18:2_30:0)	Triglycerides	Diagnostic group (MCI vs AD converter)	D	0.635666	0.855386	0.0391879	met ~ trait+Total_C+HDL_C+Age+PTGENDER+BMI+PTEDUCAT+BIFAST+APOEGrp	0.664186	0.960944	-0.0392478	met ~ trait+Total_C+HDL_C+Age+PTGENDER+BMI+PTEDUCAT+BIFAST+APOEGrp	0.174247	0.36737	0.129197	met ~ trait+Total_C+HDL_C+Age+PTGENDER+BMI+PTEDUCAT+BIFAST+APOEGrp	0.382674	0.80445	0.0016844	met ~trait*time+Total_C+HDL_C+Age+PTGENDER+BMI+PTEDUCAT+BIFAST+APOEGrp+(1|subject)	0.621816	0.821511	0.0320362	met ~trait+Total_C+HDL_C+Age+PTGENDER+BMI+PTEDUCAT+BIFAST+APOEGrp+(1|subject)+(1|time)	0.000409836
TG(18:2_30:1)	Triglycerides	Diagnostic group (MCI vs AD converter)	D	0.151079	0.545338	0.116659	met ~ trait+Total_C+HDL_C+Age+PTGENDER+BMI+PTEDUCAT+BIFAST+APOEGrp	0.799496	0.960944	0.0220302	met ~ trait+Total_C+HDL_C+Age+PTGENDER+BMI+PTEDUCAT+BIFAST+APOEGrp	0.0345148	0.184231	0.202456	met ~ trait+Total_C+HDL_C+Age+PTGENDER+BMI+PTEDUCAT+BIFAST+APOEGrp	0.52473	0.808522	0.00125793	met ~trait*time+Total_C+HDL_C+Age+PTGENDER+BMI+PTEDUCAT+BIFAST+APOEGrp+(1|subject)	0.0906108	0.347342	0.105039	met ~trait+Total_C+HDL_C+Age+PTGENDER+BMI+PTEDUCAT+BIFAST+APOEGrp+(1|subject)+(1|time)	0.000409836
TG(18:2_31:0)	Triglycerides	Diagnostic group (MCI vs AD converter)	D	0.81963	0.932644	0.0139311	met ~ trait+Total_C+HDL_C+Age+PTGENDER+BMI+PTEDUCAT+BIFAST+APOEGrp	0.784285	0.960944	-0.0188702	met ~ trait+Total_C+HDL_C+Age+PTGENDER+BMI+PTEDUCAT+BIFAST+APOEGrp	0.950195	0.965605	0.00472789	met ~ trait+Total_C+HDL_C+Age+PTGENDER+BMI+PTEDUCAT+BIFAST+APOEGrp	0.734327	0.872229	-0.000492111	met ~trait*time+Total_C+HDL_C+Age+PTGENDER+BMI+PTEDUCAT+BIFAST+APOEGrp+(1|subject)	0.885966	0.957903	-0.00719012	met ~trait+Total_C+HDL_C+Age+PTGENDER+BMI+PTEDUCAT+BIFAST+APOEGrp+(1|subject)+(1|time)	0.000409836
TG(18:2_32:0)	Triglycerides	Diagnostic group (MCI vs AD converter)	D	0.37882	0.737064	0.0543151	met ~ trait+Total_C+HDL_C+Age+PTGENDER+BMI+PTEDUCAT+BIFAST+APOEGrp	0.661259	0.960944	-0.0302193	met ~ trait+Total_C+HDL_C+Age+PTGENDER+BMI+PTEDUCAT+BIFAST+APOEGrp	0.207006	0.391228	0.0883802	met ~ trait+Total_C+HDL_C+Age+PTGENDER+BMI+PTEDUCAT+BIFAST+APOEGrp	0.573207	0.808522	0.000727126	met ~trait*time+Total_C+HDL_C+Age+PTGENDER+BMI+PTEDUCAT+BIFAST+APOEGrp+(1|subject)	0.558049	0.782196	0.0298738	met ~trait+Total_C+HDL_C+Age+PTGENDER+BMI+PTEDUCAT+BIFAST+APOEGrp+(1|subject)+(1|time)	0.000409836
TG(18:2_32:1)	Triglycerides	Diagnostic group (MCI vs AD converter)	D	0.0486684	0.424904	0.114933	met ~ trait+Total_C+HDL_C+Age+PTGENDER+BMI+PTEDUCAT+BIFAST+APOEGrp	0.761875	0.960944	0.0187758	met ~ trait+Total_C+HDL_C+Age+PTGENDER+BMI+PTEDUCAT+BIFAST+APOEGrp	0.00377154	0.0750136	0.19102	met ~ trait+Total_C+HDL_C+Age+PTGENDER+BMI+PTEDUCAT+BIFAST+APOEGrp	0.515963	0.808522	0.000797237	met ~trait*time+Total_C+HDL_C+Age+PTGENDER+BMI+PTEDUCAT+BIFAST+APOEGrp+(1|subject)	0.0212885	0.179533	0.10726	met ~trait+Total_C+HDL_C+Age+PTGENDER+BMI+PTEDUCAT+BIFAST+APOEGrp+(1|subject)+(1|time)	0.000409836
TG(18:2_32:2)	Triglycerides	Diagnostic group (MCI vs AD converter)	D	0.0414531	0.42464	0.125836	met ~ trait+Total_C+HDL_C+Age+PTGENDER+BMI+PTEDUCAT+BIFAST+APOEGrp	0.350168	0.958188	0.0635822	met ~ trait+Total_C+HDL_C+Age+PTGENDER+BMI+PTEDUCAT+BIFAST+APOEGrp	0.00538297	0.0825166	0.201902	met ~ trait+Total_C+HDL_C+Age+PTGENDER+BMI+PTEDUCAT+BIFAST+APOEGrp	0.352277	0.80445	0.001284	met ~trait*time+Total_C+HDL_C+Age+PTGENDER+BMI+PTEDUCAT+BIFAST+APOEGrp+(1|subject)	0.00869808	0.144083	0.129975	met ~trait+Total_C+HDL_C+Age+PTGENDER+BMI+PTEDUCAT+BIFAST+APOEGrp+(1|subject)+(1|time)	0.000409836
TG(18:2_33:0)	Triglycerides	Diagnostic group (MCI vs AD converter)	D	0.291103	0.689719	0.0623551	met ~ trait+Total_C+HDL_C+Age+PTGENDER+BMI+PTEDUCAT+BIFAST+APOEGrp	0.942649	0.973382	-0.00478863	met ~ trait+Total_C+HDL_C+Age+PTGENDER+BMI+PTEDUCAT+BIFAST+APOEGrp	0.0712217	0.238664	0.130424	met ~ trait+Total_C+HDL_C+Age+PTGENDER+BMI+PTEDUCAT+BIFAST+APOEGrp	0.512617	0.808522	0.000855879	met ~trait*time+Total_C+HDL_C+Age+PTGENDER+BMI+PTEDUCAT+BIFAST+APOEGrp+(1|subject)	0.278817	0.588946	0.0532411	met ~trait+Total_C+HDL_C+Age+PTGENDER+BMI+PTEDUCAT+BIFAST+APOEGrp+(1|subject)+(1|time)	0.000409836
TG(18:2_33:1)	Triglycerides	Diagnostic group (MCI vs AD converter)	D	0.104146	0.501882	0.0842083	met ~ trait+Total_C+HDL_C+Age+PTGENDER+BMI+PTEDUCAT+BIFAST+APOEGrp	0.611285	0.960944	0.0287046	met ~ trait+Total_C+HDL_C+Age+PTGENDER+BMI+PTEDUCAT+BIFAST+APOEGrp	0.010447	0.102	0.157127	met ~ trait+Total_C+HDL_C+Age+PTGENDER+BMI+PTEDUCAT+BIFAST+APOEGrp	0.630671	0.821854	0.000526735	met ~trait*time+Total_C+HDL_C+Age+PTGENDER+BMI+PTEDUCAT+BIFAST+APOEGrp+(1|subject)	0.0413503	0.243294	0.0863946	met ~trait+Total_C+HDL_C+Age+PTGENDER+BMI+PTEDUCAT+BIFAST+APOEGrp+(1|subject)+(1|time)	0.000409836
TG(18:2_33:2)	Triglycerides	Diagnostic group (MCI vs AD converter)	D	0.0900724	0.497325	0.0951337	met ~ trait+Total_C+HDL_C+Age+PTGENDER+BMI+PTEDUCAT+BIFAST+APOEGrp	0.35143	0.958188	0.0586796	met ~ trait+Total_C+HDL_C+Age+PTGENDER+BMI+PTEDUCAT+BIFAST+APOEGrp	0.0257644	0.165023	0.145679	met ~ trait+Total_C+HDL_C+Age+PTGENDER+BMI+PTEDUCAT+BIFAST+APOEGrp	0.555786	0.808522	0.000696295	met ~trait*time+Total_C+HDL_C+Age+PTGENDER+BMI+PTEDUCAT+BIFAST+APOEGrp+(1|subject)	0.03058	0.202612	0.0992992	met ~trait+Total_C+HDL_C+Age+PTGENDER+BMI+PTEDUCAT+BIFAST+APOEGrp+(1|subject)+(1|time)	0.000409836
TG(18:2_34:0)	Triglycerides	Diagnostic group (MCI vs AD converter)	D	0.155305	0.545338	0.0670423	met ~ trait+A10BA+Total_C+HDL_C+A10BA+Age+PTGENDER+BMI+PTEDUCAT+BIFAST+APOEGrp	0.762751	0.960944	-0.0163543	met ~ trait+A10BA+Total_C+HDL_C+A10BA+Age+PTGENDER+BMI+PTEDUCAT+BIFAST+APOEGrp	0.078204	0.250451	0.0941689	met ~ trait+A10BA+Total_C+HDL_C+A10BA+Age+PTGENDER+BMI+PTEDUCAT+BIFAST+APOEGrp	0.525967	0.808522	0.000623752	met ~trait*time+Total_C+HDL_C+Age+PTGENDER+BMI+PTEDUCAT+BIFAST+APOEGrp+(1|subject)	0.228014	0.542236	0.0471844	met ~trait+A10BA+Total_C+HDL_C+A10BA+Age+PTGENDER+BMI+PTEDUCAT+BIFAST+APOEGrp+(1|subject)+(1|time)	0.000409836
TG(18:2_34:1)	Triglycerides	Diagnostic group (MCI vs AD converter)	D	0.112369	0.505197	0.0725105	met ~ trait+Total_C+HDL_C+Age+PTGENDER+BMI+PTEDUCAT+BIFAST+APOEGrp	0.885646	0.961011	0.00725253	met ~ trait+Total_C+HDL_C+Age+PTGENDER+BMI+PTEDUCAT+BIFAST+APOEGrp	0.0417551	0.196854	0.104513	met ~ trait+Total_C+HDL_C+Age+PTGENDER+BMI+PTEDUCAT+BIFAST+APOEGrp	0.577371	0.808522	0.000523975	met ~trait*time+Total_C+HDL_C+Age+PTGENDER+BMI+PTEDUCAT+BIFAST+APOEGrp+(1|subject)	0.0849421	0.339787	0.0635239	met ~trait+Total_C+HDL_C+Age+PTGENDER+BMI+PTEDUCAT+BIFAST+APOEGrp+(1|subject)+(1|time)	0.000409836
TG(18:2_34:2)	Triglycerides	Diagnostic group (MCI vs AD converter)	D	0.101228	0.501882	0.0872519	met ~ trait+Total_C+HDL_C+Age+PTGENDER+BMI+PTEDUCAT+BIFAST+APOEGrp	0.457775	0.960944	0.0444659	met ~ trait+Total_C+HDL_C+Age+PTGENDER+BMI+PTEDUCAT+BIFAST+APOEGrp	0.0775497	0.249937	0.107055	met ~ trait+Total_C+HDL_C+Age+PTGENDER+BMI+PTEDUCAT+BIFAST+APOEGrp	0.482287	0.808522	0.000789887	met ~trait*time+Total_C+HDL_C+Age+PTGENDER+BMI+PTEDUCAT+BIFAST+APOEGrp+(1|subject)	0.0485699	0.27007	0.0849367	met ~trait+Total_C+HDL_C+Age+PTGENDER+BMI+PTEDUCAT+BIFAST+APOEGrp+(1|subject)+(1|time)	0.000409836
TG(18:2_34:3)	Triglycerides	Diagnostic group (MCI vs AD converter)	D	0.0504154	0.424904	0.120061	met ~ trait+Total_C+HDL_C+Age+PTGENDER+BMI+PTEDUCAT+BIFAST+APOEGrp	0.376887	0.960944	0.0591993	met ~ trait+Total_C+HDL_C+Age+PTGENDER+BMI+PTEDUCAT+BIFAST+APOEGrp	0.0230722	0.153613	0.154914	met ~ trait+Total_C+HDL_C+Age+PTGENDER+BMI+PTEDUCAT+BIFAST+APOEGrp	0.38386	0.80445	0.00113121	met ~trait*time+Total_C+HDL_C+Age+PTGENDER+BMI+PTEDUCAT+BIFAST+APOEGrp+(1|subject)	0.0110087	0.150551	0.123841	met ~trait+Total_C+HDL_C+Age+PTGENDER+BMI+PTEDUCAT+BIFAST+APOEGrp+(1|subject)+(1|time)	0.000409836
TG(18:2_34:4)	Triglycerides	Diagnostic group (MCI vs AD converter)	D	0.100678	0.501882	0.109508	met ~ trait+Total_C+HDL_C+Age+PTGENDER+BMI+PTEDUCAT+BIFAST+APOEGrp	0.472896	0.960944	0.0515424	met ~ trait+Total_C+HDL_C+Age+PTGENDER+BMI+PTEDUCAT+BIFAST+APOEGrp	0.0236647	0.155511	0.168812	met ~ trait+Total_C+HDL_C+Age+PTGENDER+BMI+PTEDUCAT+BIFAST+APOEGrp	0.259961	0.80445	0.00160883	met ~trait*time+Total_C+HDL_C+Age+PTGENDER+BMI+PTEDUCAT+BIFAST+APOEGrp+(1|subject)	0.0194723	0.170194	0.123587	met ~trait+Total_C+HDL_C+Age+PTGENDER+BMI+PTEDUCAT+BIFAST+APOEGrp+(1|subject)+(1|time)	0.000409836
TG(18:2_35:1)	Triglycerides	Diagnostic group (MCI vs AD converter)	D	0.091938	0.497325	0.0827184	met ~ trait+Total_C+HDL_C+Age+PTGENDER+BMI+PTEDUCAT+BIFAST+APOEGrp	0.698888	0.960944	0.02112	met ~ trait+Total_C+HDL_C+Age+PTGENDER+BMI+PTEDUCAT+BIFAST+APOEGrp	0.0064568	0.090754	0.158877	met ~ trait+Total_C+HDL_C+Age+PTGENDER+BMI+PTEDUCAT+BIFAST+APOEGrp	0.419522	0.80445	0.000812631	met ~trait*time+Total_C+HDL_C+Age+PTGENDER+BMI+PTEDUCAT+BIFAST+APOEGrp+(1|subject)	0.0365677	0.231291	0.0849722	met ~trait+Total_C+HDL_C+Age+PTGENDER+BMI+PTEDUCAT+BIFAST+APOEGrp+(1|subject)+(1|time)	0.000409836
TG(18:2_35:2)	Triglycerides	Diagnostic group (MCI vs AD converter)	D	0.0475822	0.424904	0.103126	met ~ trait+Total_C+HDL_C+Age+PTGENDER+BMI+PTEDUCAT+BIFAST+APOEGrp	0.376997	0.960944	0.0518308	met ~ trait+Total_C+HDL_C+Age+PTGENDER+BMI+PTEDUCAT+BIFAST+APOEGrp	0.00700553	0.0920785	0.166288	met ~ trait+Total_C+HDL_C+Age+PTGENDER+BMI+PTEDUCAT+BIFAST+APOEGrp	0.340687	0.80445	0.00102449	met ~trait*time+Total_C+HDL_C+Age+PTGENDER+BMI+PTEDUCAT+BIFAST+APOEGrp+(1|subject)	0.00906744	0.144083	0.112714	met ~trait+Total_C+HDL_C+Age+PTGENDER+BMI+PTEDUCAT+BIFAST+APOEGrp+(1|subject)+(1|time)	0.000409836
TG(18:2_35:3)	Triglycerides	Diagnostic group (MCI vs AD converter)	D	0.106896	0.505197	0.0930038	met ~ trait+N02BE+Total_C+HDL_C+N02BE+Age+PTGENDER+BMI+PTEDUCAT+BIFAST+APOEGrp	0.47225	0.960944	0.0465023	met ~ trait+N02BE+Total_C+HDL_C+N02BE+Age+PTGENDER+BMI+PTEDUCAT+BIFAST+APOEGrp	0.0347482	0.184231	0.143181	met ~ trait+N02BE+Total_C+HDL_C+N02BE+Age+PTGENDER+BMI+PTEDUCAT+BIFAST+APOEGrp	0.386834	0.80445	0.00106809	met ~trait*time+Total_C+HDL_C+Age+PTGENDER+BMI+PTEDUCAT+BIFAST+APOEGrp+(1|subject)	0.0271463	0.201878	0.104464	met ~trait+N02BE+Total_C+HDL_C+N02BE+Age+PTGENDER+BMI+PTEDUCAT+BIFAST+APOEGrp+(1|subject)+(1|time)	0.000409836
TG(18:2_36:0)	Triglycerides	Diagnostic group (MCI vs AD converter)	D	0.154295	0.545338	0.0662	met ~ trait+Total_C+HDL_C+Age+PTGENDER+BMI+PTEDUCAT+BIFAST+APOEGrp	0.401064	0.960944	-0.0501435	met ~ trait+Total_C+HDL_C+Age+PTGENDER+BMI+PTEDUCAT+BIFAST+APOEGrp	0.143403	0.339074	0.0851355	met ~ trait+Total_C+HDL_C+Age+PTGENDER+BMI+PTEDUCAT+BIFAST+APOEGrp	0.494878	0.808522	0.00074297	met ~trait*time+Total_C+HDL_C+Age+PTGENDER+BMI+PTEDUCAT+BIFAST+APOEGrp+(1|subject)	0.49353	0.731205	0.0282029	met ~trait+Total_C+HDL_C+Age+PTGENDER+BMI+PTEDUCAT+BIFAST+APOEGrp+(1|subject)+(1|time)	0.000409836
TG(18:2_36:1)	Triglycerides	Diagnostic group (MCI vs AD converter)	D	0.0757188	0.477739	0.078719	met ~ trait+Total_C+HDL_C+Age+PTGENDER+BMI+PTEDUCAT+BIFAST+APOEGrp	0.836067	0.960944	-0.0112098	met ~ trait+Total_C+HDL_C+Age+PTGENDER+BMI+PTEDUCAT+BIFAST+APOEGrp	0.100637	0.290586	0.0878331	met ~ trait+Total_C+HDL_C+Age+PTGENDER+BMI+PTEDUCAT+BIFAST+APOEGrp	0.841073	0.907426	0.000199036	met ~trait*time+Total_C+HDL_C+Age+PTGENDER+BMI+PTEDUCAT+BIFAST+APOEGrp+(1|subject)	0.178	0.476627	0.0510671	met ~trait+Total_C+HDL_C+Age+PTGENDER+BMI+PTEDUCAT+BIFAST+APOEGrp+(1|subject)+(1|time)	0.000409836
TG(18:2_36:2)	Triglycerides	Diagnostic group (MCI vs AD converter)	D	0.0445552	0.42464	0.101884	met ~ trait+Total_C+HDL_C+Age+PTGENDER+BMI+PTEDUCAT+BIFAST+APOEGrp	0.655316	0.960944	0.0258456	met ~ trait+Total_C+HDL_C+Age+PTGENDER+BMI+PTEDUCAT+BIFAST+APOEGrp	0.0943035	0.27905	0.0979999	met ~ trait+Total_C+HDL_C+Age+PTGENDER+BMI+PTEDUCAT+BIFAST+APOEGrp	0.936502	0.955725	-9.03e-05	met ~trait*time+Total_C+HDL_C+Age+PTGENDER+BMI+PTEDUCAT+BIFAST+APOEGrp+(1|subject)	0.0496	0.270888	0.0805745	met ~trait+Total_C+HDL_C+Age+PTGENDER+BMI+PTEDUCAT+BIFAST+APOEGrp+(1|subject)+(1|time)	0.000409836
TG(18:2_36:3)	Triglycerides	Diagnostic group (MCI vs AD converter)	D	0.0897232	0.497325	0.105364	met ~ trait+Total_C+HDL_C+Age+PTGENDER+BMI+PTEDUCAT+BIFAST+APOEGrp	0.567348	0.960944	0.0412858	met ~ trait+Total_C+HDL_C+Age+PTGENDER+BMI+PTEDUCAT+BIFAST+APOEGrp	0.241412	0.428612	0.0855747	met ~ trait+Total_C+HDL_C+Age+PTGENDER+BMI+PTEDUCAT+BIFAST+APOEGrp	0.96143	0.971025	-6.73e-05	met ~trait*time+Total_C+HDL_C+Age+PTGENDER+BMI+PTEDUCAT+BIFAST+APOEGrp+(1|subject)	0.0889809	0.344849	0.0865057	met ~trait+Total_C+HDL_C+Age+PTGENDER+BMI+PTEDUCAT+BIFAST+APOEGrp+(1|subject)+(1|time)	0.000409836
TG(18:2_36:4)	Triglycerides	Diagnostic group (MCI vs AD converter)	D	0.375694	0.737064	0.0628571	met ~ trait+Total_C+HDL_C+Age+PTGENDER+BMI+PTEDUCAT+BIFAST+APOEGrp	0.882339	0.961011	0.012413	met ~ trait+Total_C+HDL_C+Age+PTGENDER+BMI+PTEDUCAT+BIFAST+APOEGrp	0.398483	0.586141	0.070321	met ~ trait+Total_C+HDL_C+Age+PTGENDER+BMI+PTEDUCAT+BIFAST+APOEGrp	0.606184	0.812718	0.000832141	met ~trait*time+Total_C+HDL_C+Age+PTGENDER+BMI+PTEDUCAT+BIFAST+APOEGrp+(1|subject)	0.336473	0.634189	0.0559884	met ~trait+Total_C+HDL_C+Age+PTGENDER+BMI+PTEDUCAT+BIFAST+APOEGrp+(1|subject)+(1|time)	0.000409836
TG(18:2_36:5)	Triglycerides	Diagnostic group (MCI vs AD converter)	D	0.952933	0.981294	0.00461672	met ~ trait+Total_C+HDL_C+Age+PTGENDER+BMI+PTEDUCAT+BIFAST+APOEGrp	0.75955	0.960944	-0.0279694	met ~ trait+Total_C+HDL_C+Age+PTGENDER+BMI+PTEDUCAT+BIFAST+APOEGrp	0.425097	0.602513	0.0720925	met ~ trait+Total_C+HDL_C+Age+PTGENDER+BMI+PTEDUCAT+BIFAST+APOEGrp	0.209794	0.80445	0.00222257	met ~trait*time+Total_C+HDL_C+Age+PTGENDER+BMI+PTEDUCAT+BIFAST+APOEGrp+(1|subject)	0.705939	0.855084	0.0241607	met ~trait+Total_C+HDL_C+Age+PTGENDER+BMI+PTEDUCAT+BIFAST+APOEGrp+(1|subject)+(1|time)	0.000409836
TG(18:2_38:4)	Triglycerides	Diagnostic group (MCI vs AD converter)	D	0.261459	0.678692	0.0550441	met ~ trait+C10AA+Total_C+HDL_C+C10AA+Age+PTGENDER+BMI+PTEDUCAT+BIFAST+APOEGrp	0.593701	0.960944	0.0294266	met ~ trait+C10AA+Total_C+HDL_C+C10AA+Age+PTGENDER+BMI+PTEDUCAT+BIFAST+APOEGrp	0.0485927	0.205762	0.111925	met ~ trait+C10AA+Total_C+HDL_C+C10AA+Age+PTGENDER+BMI+PTEDUCAT+BIFAST+APOEGrp	0.418445	0.80445	0.000830322	met ~trait*time+Total_C+HDL_C+Age+PTGENDER+BMI+PTEDUCAT+BIFAST+APOEGrp+(1|subject)	0.0817026	0.337656	0.0700621	met ~trait+C10AA+Total_C+HDL_C+C10AA+Age+PTGENDER+BMI+PTEDUCAT+BIFAST+APOEGrp+(1|subject)+(1|time)	0.000409836
TG(18:2_38:5)	Triglycerides	Diagnostic group (MCI vs AD converter)	D	0.559779	0.82522	0.0280422	met ~ trait+A10BA+Total_C+HDL_C+A10BA+Age+PTGENDER+BMI+PTEDUCAT+BIFAST+APOEGrp	0.602222	0.960944	0.0280235	met ~ trait+A10BA+Total_C+HDL_C+A10BA+Age+PTGENDER+BMI+PTEDUCAT+BIFAST+APOEGrp	0.0339299	0.184231	0.117846	met ~ trait+A10BA+Total_C+HDL_C+A10BA+Age+PTGENDER+BMI+PTEDUCAT+BIFAST+APOEGrp	0.127977	0.80445	0.0015061	met ~trait*time+A10BA+Total_C+HDL_C+A10BA+Age+PTGENDER+BMI+PTEDUCAT+BIFAST+APOEGrp+(1|subject)	0.174628	0.47393	0.0540952	met ~trait+A10BA+Total_C+HDL_C+A10BA+Age+PTGENDER+BMI+PTEDUCAT+BIFAST+APOEGrp+(1|subject)+(1|time)	0.000409836
TG(18:2_38:6)	Triglycerides	Diagnostic group (MCI vs AD converter)	D	0.531352	0.82522	-0.0372259	met ~ trait+C10AX06+Total_C+HDL_C+C10AX06+Age+PTGENDER+BMI+PTEDUCAT+BIFAST+APOEGrp	0.385009	0.960944	-0.0585893	met ~ trait+C10AX06+Total_C+HDL_C+C10AX06+Age+PTGENDER+BMI+PTEDUCAT+BIFAST+APOEGrp	0.564901	0.700588	0.0395493	met ~ trait+C10AX06+Total_C+HDL_C+C10AX06+Age+PTGENDER+BMI+PTEDUCAT+BIFAST+APOEGrp	0.254246	0.80445	0.00138286	met ~trait*time+C10AX06+Total_C+HDL_C+C10AX06+Age+PTGENDER+BMI+PTEDUCAT+BIFAST+APOEGrp+(1|subject)	0.619983	0.821511	-0.0245976	met ~trait+C10AX06+Total_C+HDL_C+C10AX06+Age+PTGENDER+BMI+PTEDUCAT+BIFAST+APOEGrp+(1|subject)+(1|time)	0.000409836
TG(18:3_30:0)	Triglycerides	Diagnostic group (MCI vs AD converter)	D	0.821248	0.932644	-0.0219972	met ~ trait+Total_C+HDL_C+Age+PTGENDER+BMI+PTEDUCAT+BIFAST+APOEGrp	0.5279	0.960944	-0.0680095	met ~ trait+Total_C+HDL_C+Age+PTGENDER+BMI+PTEDUCAT+BIFAST+APOEGrp	0.320831	0.505956	0.110384	met ~ trait+Total_C+HDL_C+Age+PTGENDER+BMI+PTEDUCAT+BIFAST+APOEGrp	0.263236	0.80445	0.00265387	met ~trait*time+Total_C+HDL_C+Age+PTGENDER+BMI+PTEDUCAT+BIFAST+APOEGrp+(1|subject)	0.922013	0.971814	-0.00730974	met ~trait+Total_C+HDL_C+Age+PTGENDER+BMI+PTEDUCAT+BIFAST+APOEGrp+(1|subject)+(1|time)	0.000409836
TG(18:3_32:0)	Triglycerides	Diagnostic group (MCI vs AD converter)	D	0.922935	0.974433	-0.00715636	met ~ trait+Total_C+HDL_C+Age+PTGENDER+BMI+PTEDUCAT+BIFAST+APOEGrp	0.413	0.960944	-0.0669962	met ~ trait+Total_C+HDL_C+Age+PTGENDER+BMI+PTEDUCAT+BIFAST+APOEGrp	0.273034	0.466741	0.0897763	met ~ trait+Total_C+HDL_C+Age+PTGENDER+BMI+PTEDUCAT+BIFAST+APOEGrp	0.209618	0.80445	0.0020489	met ~trait*time+Total_C+HDL_C+Age+PTGENDER+BMI+PTEDUCAT+BIFAST+APOEGrp+(1|subject)	0.957322	0.983611	-0.00316416	met ~trait+Total_C+HDL_C+Age+PTGENDER+BMI+PTEDUCAT+BIFAST+APOEGrp+(1|subject)+(1|time)	0.000409836
TG(18:3_32:1)	Triglycerides	Diagnostic group (MCI vs AD converter)	D	0.489911	0.817339	0.0493656	met ~ trait+Total_C+HDL_C+Age+PTGENDER+BMI+PTEDUCAT+BIFAST+APOEGrp	0.820982	0.960944	-0.0170575	met ~ trait+Total_C+HDL_C+Age+PTGENDER+BMI+PTEDUCAT+BIFAST+APOEGrp	0.0200224	0.144734	0.184871	met ~ trait+Total_C+HDL_C+Age+PTGENDER+BMI+PTEDUCAT+BIFAST+APOEGrp	0.220279	0.80445	0.00194578	met ~trait*time+Total_C+HDL_C+Age+PTGENDER+BMI+PTEDUCAT+BIFAST+APOEGrp+(1|subject)	0.229325	0.542236	0.0669141	met ~trait+Total_C+HDL_C+Age+PTGENDER+BMI+PTEDUCAT+BIFAST+APOEGrp+(1|subject)+(1|time)	0.000409836
TG(18:3_33:2)	Triglycerides	Diagnostic group (MCI vs AD converter)	D	0.643885	0.855386	0.0272752	met ~ trait+Total_C+HDL_C+Age+PTGENDER+BMI+PTEDUCAT+BIFAST+APOEGrp	0.497035	0.960944	0.043247	met ~ trait+Total_C+HDL_C+Age+PTGENDER+BMI+PTEDUCAT+BIFAST+APOEGrp	0.0424253	0.196947	0.137978	met ~ trait+Total_C+HDL_C+Age+PTGENDER+BMI+PTEDUCAT+BIFAST+APOEGrp	0.161411	0.80445	0.00185811	met ~trait*time+Total_C+HDL_C+Age+PTGENDER+BMI+PTEDUCAT+BIFAST+APOEGrp+(1|subject)	0.157434	0.452623	0.0664268	met ~trait+Total_C+HDL_C+Age+PTGENDER+BMI+PTEDUCAT+BIFAST+APOEGrp+(1|subject)+(1|time)	0.000409836
TG(18:3_34:0)	Triglycerides	Diagnostic group (MCI vs AD converter)	D	0.862726	0.943606	0.00944777	met ~ trait+Total_C+HDL_C+Age+PTGENDER+BMI+PTEDUCAT+BIFAST+APOEGrp	0.447085	0.960944	-0.0471578	met ~ trait+Total_C+HDL_C+Age+PTGENDER+BMI+PTEDUCAT+BIFAST+APOEGrp	0.125711	0.321389	0.0928257	met ~ trait+Total_C+HDL_C+Age+PTGENDER+BMI+PTEDUCAT+BIFAST+APOEGrp	0.144631	0.80445	0.00172271	met ~trait*time+Total_C+HDL_C+Age+PTGENDER+BMI+PTEDUCAT+BIFAST+APOEGrp+(1|subject)	0.709753	0.855084	0.016544	met ~trait+Total_C+HDL_C+Age+PTGENDER+BMI+PTEDUCAT+BIFAST+APOEGrp+(1|subject)+(1|time)	0.000409836
TG(18:3_34:1)	Triglycerides	Diagnostic group (MCI vs AD converter)	D	0.712958	0.892963	0.0189093	met ~ trait+Total_C+HDL_C+Age+PTGENDER+BMI+PTEDUCAT+BIFAST+APOEGrp	0.77857	0.960944	-0.0157962	met ~ trait+Total_C+HDL_C+Age+PTGENDER+BMI+PTEDUCAT+BIFAST+APOEGrp	0.0671579	0.237636	0.102866	met ~ trait+Total_C+HDL_C+Age+PTGENDER+BMI+PTEDUCAT+BIFAST+APOEGrp	0.14949	0.80445	0.0015469	met ~trait*time+Total_C+HDL_C+Age+PTGENDER+BMI+PTEDUCAT+BIFAST+APOEGrp+(1|subject)	0.37988	0.665118	0.0361413	met ~trait+Total_C+HDL_C+Age+PTGENDER+BMI+PTEDUCAT+BIFAST+APOEGrp+(1|subject)+(1|time)	0.000409836
TG(18:3_34:2)	Triglycerides	Diagnostic group (MCI vs AD converter)	D	0.566561	0.825372	0.0321	met ~ trait+Total_C+HDL_C+Age+PTGENDER+BMI+PTEDUCAT+BIFAST+APOEGrp	0.921091	0.96979	0.00620407	met ~ trait+Total_C+HDL_C+Age+PTGENDER+BMI+PTEDUCAT+BIFAST+APOEGrp	0.0810992	0.255784	0.106781	met ~ trait+Total_C+HDL_C+Age+PTGENDER+BMI+PTEDUCAT+BIFAST+APOEGrp	0.139484	0.80445	0.00176872	met ~trait*time+Total_C+HDL_C+Age+PTGENDER+BMI+PTEDUCAT+BIFAST+APOEGrp+(1|subject)	0.240311	0.550214	0.0527339	met ~trait+Total_C+HDL_C+Age+PTGENDER+BMI+PTEDUCAT+BIFAST+APOEGrp+(1|subject)+(1|time)	0.000409836
TG(18:3_34:3)	Triglycerides	Diagnostic group (MCI vs AD converter)	D	0.379083	0.737064	0.0588	met ~ trait+Total_C+HDL_C+Age+PTGENDER+BMI+PTEDUCAT+BIFAST+APOEGrp	0.698931	0.960944	0.0280796	met ~ trait+Total_C+HDL_C+Age+PTGENDER+BMI+PTEDUCAT+BIFAST+APOEGrp	0.0356811	0.184231	0.151739	met ~ trait+Total_C+HDL_C+Age+PTGENDER+BMI+PTEDUCAT+BIFAST+APOEGrp	0.137428	0.80445	0.00215974	met ~trait*time+Total_C+HDL_C+Age+PTGENDER+BMI+PTEDUCAT+BIFAST+APOEGrp+(1|subject)	0.0852826	0.339787	0.0900931	met ~trait+Total_C+HDL_C+Age+PTGENDER+BMI+PTEDUCAT+BIFAST+APOEGrp+(1|subject)+(1|time)	0.000409836
TG(18:3_35:2)	Triglycerides	Diagnostic group (MCI vs AD converter)	D	0.561019	0.82522	0.0338434	met ~ trait+Total_C+HDL_C+Age+PTGENDER+BMI+PTEDUCAT+BIFAST+APOEGrp	0.789647	0.960944	0.016978	met ~ trait+Total_C+HDL_C+Age+PTGENDER+BMI+PTEDUCAT+BIFAST+APOEGrp	0.0487974	0.205762	0.129459	met ~ trait+Total_C+HDL_C+Age+PTGENDER+BMI+PTEDUCAT+BIFAST+APOEGrp	0.142301	0.80445	0.00185498	met ~trait*time+Total_C+HDL_C+Age+PTGENDER+BMI+PTEDUCAT+BIFAST+APOEGrp+(1|subject)	0.144396	0.422338	0.0680183	met ~trait+Total_C+HDL_C+Age+PTGENDER+BMI+PTEDUCAT+BIFAST+APOEGrp+(1|subject)+(1|time)	0.000409836
TG(18:3_36:1)	Triglycerides	Diagnostic group (MCI vs AD converter)	D	0.377071	0.737064	0.0432017	met ~ trait+A10BA+C10AA+Total_C+HDL_C+A10BA+C10AA+Age+PTGENDER+BMI+PTEDUCAT+BIFAST+APOEGrp	0.598161	0.960944	-0.0309214	met ~ trait+A10BA+C10AA+Total_C+HDL_C+A10BA+C10AA+Age+PTGENDER+BMI+PTEDUCAT+BIFAST+APOEGrp	0.125761	0.321389	0.085442	met ~ trait+A10BA+C10AA+Total_C+HDL_C+A10BA+C10AA+Age+PTGENDER+BMI+PTEDUCAT+BIFAST+APOEGrp	0.167828	0.80445	0.00157166	met ~trait*time+Total_C+HDL_C+Age+PTGENDER+BMI+PTEDUCAT+BIFAST+APOEGrp+(1|subject)	0.388031	0.666535	0.0346252	met ~trait+A10BA+C10AA+Total_C+HDL_C+A10BA+C10AA+Age+PTGENDER+BMI+PTEDUCAT+BIFAST+APOEGrp+(1|subject)+(1|time)	0.000409836
TG(18:3_36:2)	Triglycerides	Diagnostic group (MCI vs AD converter)	D	0.414917	0.757936	0.0436366	met ~ trait+C10AA+Total_C+HDL_C+C10AA+Age+PTGENDER+BMI+PTEDUCAT+BIFAST+APOEGrp	0.936968	0.973382	-0.00476449	met ~ trait+C10AA+Total_C+HDL_C+C10AA+Age+PTGENDER+BMI+PTEDUCAT+BIFAST+APOEGrp	0.0926726	0.275837	0.0995337	met ~ trait+C10AA+Total_C+HDL_C+C10AA+Age+PTGENDER+BMI+PTEDUCAT+BIFAST+APOEGrp	0.332171	0.80445	0.00116314	met ~trait*time+Total_C+HDL_C+Age+PTGENDER+BMI+PTEDUCAT+BIFAST+APOEGrp+(1|subject)	0.228971	0.542236	0.0510129	met ~trait+C10AA+Total_C+HDL_C+C10AA+Age+PTGENDER+BMI+PTEDUCAT+BIFAST+APOEGrp+(1|subject)+(1|time)	0.000409836
TG(18:3_36:3)	Triglycerides	Diagnostic group (MCI vs AD converter)	D	0.491134	0.817339	0.0450959	met ~ trait+Total_C+HDL_C+Age+PTGENDER+BMI+PTEDUCAT+BIFAST+APOEGrp	0.838522	0.960944	0.0152304	met ~ trait+Total_C+HDL_C+Age+PTGENDER+BMI+PTEDUCAT+BIFAST+APOEGrp	0.223622	0.417284	0.0901109	met ~ trait+Total_C+HDL_C+Age+PTGENDER+BMI+PTEDUCAT+BIFAST+APOEGrp	0.300012	0.80445	0.00151374	met ~trait*time+Total_C+HDL_C+Age+PTGENDER+BMI+PTEDUCAT+BIFAST+APOEGrp+(1|subject)	0.268727	0.581103	0.0583619	met ~trait+Total_C+HDL_C+Age+PTGENDER+BMI+PTEDUCAT+BIFAST+APOEGrp+(1|subject)+(1|time)	0.000409836
TG(18:3_36:4)	Triglycerides	Diagnostic group (MCI vs AD converter)	D	0.966803	0.982029	-0.00319705	met ~ trait+Total_C+HDL_C+Age+PTGENDER+BMI+PTEDUCAT+BIFAST+APOEGrp	0.953346	0.977647	-0.00520776	met ~ trait+Total_C+HDL_C+Age+PTGENDER+BMI+PTEDUCAT+BIFAST+APOEGrp	0.506759	0.66776	0.0585702	met ~ trait+Total_C+HDL_C+Age+PTGENDER+BMI+PTEDUCAT+BIFAST+APOEGrp	0.190404	0.80445	0.00229879	met ~trait*time+Total_C+HDL_C+Age+PTGENDER+BMI+PTEDUCAT+BIFAST+APOEGrp+(1|subject)	0.707615	0.855084	0.0233403	met ~trait+Total_C+HDL_C+Age+PTGENDER+BMI+PTEDUCAT+BIFAST+APOEGrp+(1|subject)+(1|time)	0.000409836
TG(18:3_38:5)	Triglycerides	Diagnostic group (MCI vs AD converter)	D	0.579767	0.828683	-0.0262698	met ~ trait+A10BA+Total_C+HDL_C+A10BA+Age+PTGENDER+BMI+PTEDUCAT+BIFAST+APOEGrp	0.698025	0.960944	0.019965	met ~ trait+A10BA+Total_C+HDL_C+A10BA+Age+PTGENDER+BMI+PTEDUCAT+BIFAST+APOEGrp	0.110137	0.301241	0.0854144	met ~ trait+A10BA+Total_C+HDL_C+A10BA+Age+PTGENDER+BMI+PTEDUCAT+BIFAST+APOEGrp	0.0323564	0.80445	0.00215144	met ~trait*time+Total_C+HDL_C+Age+PTGENDER+BMI+PTEDUCAT+BIFAST+APOEGrp+(1|subject)	0.609702	0.821511	0.019751	met ~trait+A10BA+Total_C+HDL_C+A10BA+Age+PTGENDER+BMI+PTEDUCAT+BIFAST+APOEGrp+(1|subject)+(1|time)	0.000409836
TG(18:3_38:6)	Triglycerides	Diagnostic group (MCI vs AD converter)	D	0.647064	0.855386	-0.0238878	met ~ trait+Total_C+HDL_C+Age+PTGENDER+BMI+PTEDUCAT+BIFAST+APOEGrp	0.859001	0.960944	-0.0103118	met ~ trait+Total_C+HDL_C+Age+PTGENDER+BMI+PTEDUCAT+BIFAST+APOEGrp	0.239903	0.427432	0.0693435	met ~ trait+Total_C+HDL_C+Age+PTGENDER+BMI+PTEDUCAT+BIFAST+APOEGrp	0.0350818	0.80445	0.00227375	met ~trait*time+Total_C+HDL_C+Age+PTGENDER+BMI+PTEDUCAT+BIFAST+APOEGrp+(1|subject)	0.853014	0.930227	0.00795951	met ~trait+Total_C+HDL_C+Age+PTGENDER+BMI+PTEDUCAT+BIFAST+APOEGrp+(1|subject)+(1|time)	0.000409836
TG(20:0_32:3)	Triglycerides	Diagnostic group (MCI vs AD converter)	D	0.211513	0.644731	0.0570742	met ~ trait+Total_C+HDL_C+Age+PTGENDER+BMI+PTEDUCAT+BIFAST+APOEGrp	0.945519	0.973382	-0.00344342	met ~ trait+Total_C+HDL_C+Age+PTGENDER+BMI+PTEDUCAT+BIFAST+APOEGrp	0.0694365	0.238664	0.0921731	met ~ trait+Total_C+HDL_C+Age+PTGENDER+BMI+PTEDUCAT+BIFAST+APOEGrp	0.554083	0.808522	0.000560185	met ~trait*time+Total_C+HDL_C+Age+PTGENDER+BMI+PTEDUCAT+BIFAST+APOEGrp+(1|subject)	0.163076	0.460987	0.0512325	met ~trait+Total_C+HDL_C+Age+PTGENDER+BMI+PTEDUCAT+BIFAST+APOEGrp+(1|subject)+(1|time)	0.000409836
TG(20:0_32:4)	Triglycerides	Diagnostic group (MCI vs AD converter)	D	0.383099	0.737064	0.0443175	met ~ trait+Total_C+HDL_C+Age+PTGENDER+BMI+PTEDUCAT+BIFAST+APOEGrp	0.686213	0.960944	0.023465	met ~ trait+Total_C+HDL_C+Age+PTGENDER+BMI+PTEDUCAT+BIFAST+APOEGrp	0.148557	0.341681	0.085452	met ~ trait+Total_C+HDL_C+Age+PTGENDER+BMI+PTEDUCAT+BIFAST+APOEGrp	0.233132	0.80445	0.00129541	met ~trait*time+Total_C+HDL_C+Age+PTGENDER+BMI+PTEDUCAT+BIFAST+APOEGrp+(1|subject)	0.205089	0.526776	0.0529042	met ~trait+Total_C+HDL_C+Age+PTGENDER+BMI+PTEDUCAT+BIFAST+APOEGrp+(1|subject)+(1|time)	0.000409836
TG(20:1_32:0)	Triglycerides	Diagnostic group (MCI vs AD converter)	D	0.449577	0.787149	0.0468278	met ~ trait+B01AA+C10AB+R06A+Total_C+HDL_C+B01AA+C10AB+R06A+Age+PTGENDER+BMI+PTEDUCAT+BIFAST+APOEGrp	0.162445	0.958188	-0.103834	met ~ trait+B01AA+C10AB+R06A+Total_C+HDL_C+B01AA+C10AB+R06A+Age+PTGENDER+BMI+PTEDUCAT+BIFAST+APOEGrp	0.479293	0.650193	0.0525784	met ~ trait+B01AA+C10AB+R06A+Total_C+HDL_C+B01AA+C10AB+R06A+Age+PTGENDER+BMI+PTEDUCAT+BIFAST+APOEGrp	0.762106	0.886496	0.000421605	met ~trait*time+C10AB+Total_C+HDL_C+C10AB+Age+PTGENDER+BMI+PTEDUCAT+BIFAST+APOEGrp+(1|subject)	0.994859	0.996829	-0.000338557	met ~trait+B01AA+C10AB+R06A+Total_C+HDL_C+B01AA+C10AB+R06A+Age+PTGENDER+BMI+PTEDUCAT+BIFAST+APOEGrp+(1|subject)+(1|time)	0.000409836
TG(20:1_32:1)	Triglycerides	Diagnostic group (MCI vs AD converter)	D	0.0652227	0.471467	0.115	met ~ trait+Total_C+HDL_C+Age+PTGENDER+BMI+PTEDUCAT+BIFAST+APOEGrp	0.804042	0.960944	-0.0177108	met ~ trait+Total_C+HDL_C+Age+PTGENDER+BMI+PTEDUCAT+BIFAST+APOEGrp	0.0447586	0.201638	0.144918	met ~ trait+Total_C+HDL_C+Age+PTGENDER+BMI+PTEDUCAT+BIFAST+APOEGrp	0.634129	0.822742	0.000645386	met ~trait*time+C10AB+Total_C+HDL_C+C10AB+Age+PTGENDER+BMI+PTEDUCAT+BIFAST+APOEGrp+(1|subject)	0.0932115	0.351978	0.0866554	met ~trait+Total_C+HDL_C+Age+PTGENDER+BMI+PTEDUCAT+BIFAST+APOEGrp+(1|subject)+(1|time)	0.000409836
TG(20:1_32:2)	Triglycerides	Diagnostic group (MCI vs AD converter)	D	0.184298	0.59022	0.0555	met ~ trait+Total_C+HDL_C+Age+PTGENDER+BMI+PTEDUCAT+BIFAST+APOEGrp	0.73993	0.960944	-0.0156018	met ~ trait+Total_C+HDL_C+Age+PTGENDER+BMI+PTEDUCAT+BIFAST+APOEGrp	0.0131498	0.105616	0.119155	met ~ trait+Total_C+HDL_C+Age+PTGENDER+BMI+PTEDUCAT+BIFAST+APOEGrp	0.195063	0.80445	0.00121022	met ~trait*time+Total_C+HDL_C+Age+PTGENDER+BMI+PTEDUCAT+BIFAST+APOEGrp+(1|subject)	0.0983498	0.364236	0.0560008	met ~trait+Total_C+HDL_C+Age+PTGENDER+BMI+PTEDUCAT+BIFAST+APOEGrp+(1|subject)+(1|time)	0.000409836
TG(20:1_32:3)	Triglycerides	Diagnostic group (MCI vs AD converter)	D	0.0336486	0.42464	0.0850776	met ~ trait+Total_C+HDL_C+Age+PTGENDER+BMI+PTEDUCAT+BIFAST+APOEGrp	0.884274	0.961011	0.00635367	met ~ trait+Total_C+HDL_C+Age+PTGENDER+BMI+PTEDUCAT+BIFAST+APOEGrp	0.0074609	0.0920785	0.119322	met ~ trait+Total_C+HDL_C+Age+PTGENDER+BMI+PTEDUCAT+BIFAST+APOEGrp	0.71118	0.866538	0.000327798	met ~trait*time+Total_C+HDL_C+Age+PTGENDER+BMI+PTEDUCAT+BIFAST+APOEGrp+(1|subject)	0.0177187	0.166031	0.0748266	met ~trait+Total_C+HDL_C+Age+PTGENDER+BMI+PTEDUCAT+BIFAST+APOEGrp+(1|subject)+(1|time)	0.000409836
TG(20:1_34:0)	Triglycerides	Diagnostic group (MCI vs AD converter)	D	0.178925	0.586189	0.0728569	met ~ trait+Total_C+HDL_C+Age+PTGENDER+BMI+PTEDUCAT+BIFAST+APOEGrp	0.197005	0.958188	-0.0830684	met ~ trait+Total_C+HDL_C+Age+PTGENDER+BMI+PTEDUCAT+BIFAST+APOEGrp	0.160281	0.357279	0.09105	met ~ trait+Total_C+HDL_C+Age+PTGENDER+BMI+PTEDUCAT+BIFAST+APOEGrp	0.748084	0.876228	0.000383153	met ~trait*time+C10AB+Total_C+HDL_C+C10AB+Age+PTGENDER+BMI+PTEDUCAT+BIFAST+APOEGrp+(1|subject)	0.552653	0.781124	0.0274656	met ~trait+Total_C+HDL_C+Age+PTGENDER+BMI+PTEDUCAT+BIFAST+APOEGrp+(1|subject)+(1|time)	0.000409836
TG(20:1_34:1)	Triglycerides	Diagnostic group (MCI vs AD converter)	D	0.122068	0.512624	0.0883749	met ~ trait+C10AA+Total_C+HDL_C+C10AA+Age+PTGENDER+BMI+PTEDUCAT+BIFAST+APOEGrp	0.332637	0.958188	-0.0626965	met ~ trait+C10AA+Total_C+HDL_C+C10AA+Age+PTGENDER+BMI+PTEDUCAT+BIFAST+APOEGrp	0.0665392	0.237636	0.1203	met ~ trait+C10AA+Total_C+HDL_C+C10AA+Age+PTGENDER+BMI+PTEDUCAT+BIFAST+APOEGrp	0.618752	0.820506	0.000595265	met ~trait*time+C10AB+Total_C+HDL_C+C10AB+Age+PTGENDER+BMI+PTEDUCAT+BIFAST+APOEGrp+(1|subject)	0.256999	0.562949	0.0538075	met ~trait+C10AA+Total_C+HDL_C+C10AA+Age+PTGENDER+BMI+PTEDUCAT+BIFAST+APOEGrp+(1|subject)+(1|time)	0.000409836
TG(20:1_34:2)	Triglycerides	Diagnostic group (MCI vs AD converter)	D	0.0371294	0.42464	0.103	met ~ trait+Total_C+HDL_C+Age+PTGENDER+BMI+PTEDUCAT+BIFAST+APOEGrp	0.815854	0.960944	-0.0129284	met ~ trait+Total_C+HDL_C+Age+PTGENDER+BMI+PTEDUCAT+BIFAST+APOEGrp	0.0301478	0.175342	0.119217	met ~ trait+Total_C+HDL_C+Age+PTGENDER+BMI+PTEDUCAT+BIFAST+APOEGrp	0.444633	0.80445	0.000768066	met ~trait*time+Total_C+HDL_C+Age+PTGENDER+BMI+PTEDUCAT+BIFAST+APOEGrp+(1|subject)	0.0544399	0.284986	0.0780823	met ~trait+Total_C+HDL_C+Age+PTGENDER+BMI+PTEDUCAT+BIFAST+APOEGrp+(1|subject)+(1|time)	0.000409836
TG(20:1_34:3)	Triglycerides	Diagnostic group (MCI vs AD converter)	D	0.0326642	0.42464	0.0845412	met ~ trait+Total_C+HDL_C+Age+PTGENDER+BMI+PTEDUCAT+BIFAST+APOEGrp	0.608862	0.960944	0.0223286	met ~ trait+Total_C+HDL_C+Age+PTGENDER+BMI+PTEDUCAT+BIFAST+APOEGrp	0.00988365	0.101632	0.111099	met ~ trait+Total_C+HDL_C+Age+PTGENDER+BMI+PTEDUCAT+BIFAST+APOEGrp	0.306656	0.80445	0.000874454	met ~trait*time+Total_C+HDL_C+Age+PTGENDER+BMI+PTEDUCAT+BIFAST+APOEGrp+(1|subject)	0.00808125	0.144083	0.0830049	met ~trait+Total_C+HDL_C+Age+PTGENDER+BMI+PTEDUCAT+BIFAST+APOEGrp+(1|subject)+(1|time)	0.000409836
TG(20:2_32:0)	Triglycerides	Diagnostic group (MCI vs AD converter)	D	0.671866	0.862853	0.0268868	met ~ trait+C10AB+Total_C+HDL_C+C10AB+Age+PTGENDER+BMI+PTEDUCAT+BIFAST+APOEGrp	0.262135	0.958188	-0.0818936	met ~ trait+C10AB+Total_C+HDL_C+C10AB+Age+PTGENDER+BMI+PTEDUCAT+BIFAST+APOEGrp	0.232081	0.418936	0.0882864	met ~ trait+C10AB+Total_C+HDL_C+C10AB+Age+PTGENDER+BMI+PTEDUCAT+BIFAST+APOEGrp	0.41978	0.80445	0.00112932	met ~trait*time+C10AB+Total_C+HDL_C+C10AB+Age+PTGENDER+BMI+PTEDUCAT+BIFAST+APOEGrp+(1|subject)	0.832654	0.92617	0.0111602	met ~trait+C10AB+Total_C+HDL_C+C10AB+Age+PTGENDER+BMI+PTEDUCAT+BIFAST+APOEGrp+(1|subject)+(1|time)	0.000409836
TG(20:2_32:1)	Triglycerides	Diagnostic group (MCI vs AD converter)	D	0.17229	0.573544	0.0896533	met ~ trait+C10AB+Total_C+HDL_C+C10AB+Age+PTGENDER+BMI+PTEDUCAT+BIFAST+APOEGrp	0.678898	0.960944	-0.0290979	met ~ trait+C10AB+Total_C+HDL_C+C10AB+Age+PTGENDER+BMI+PTEDUCAT+BIFAST+APOEGrp	0.00526347	0.0825166	0.20616	met ~ trait+C10AB+Total_C+HDL_C+C10AB+Age+PTGENDER+BMI+PTEDUCAT+BIFAST+APOEGrp	0.185733	0.80445	0.0018394	met ~trait*time+C10AB+Total_C+HDL_C+C10AB+Age+PTGENDER+BMI+PTEDUCAT+BIFAST+APOEGrp+(1|subject)	0.0875983	0.344849	0.090084	met ~trait+C10AB+Total_C+HDL_C+C10AB+Age+PTGENDER+BMI+PTEDUCAT+BIFAST+APOEGrp+(1|subject)+(1|time)	0.000409836
TG(20:2_34:1)	Triglycerides	Diagnostic group (MCI vs AD converter)	D	0.106614	0.505197	0.084199	met ~ trait+C10AA+Total_C+HDL_C+C10AA+Age+PTGENDER+BMI+PTEDUCAT+BIFAST+APOEGrp	0.474423	0.960944	-0.0411084	met ~ trait+C10AA+Total_C+HDL_C+C10AA+Age+PTGENDER+BMI+PTEDUCAT+BIFAST+APOEGrp	0.013093	0.105616	0.148157	met ~ trait+C10AA+Total_C+HDL_C+C10AA+Age+PTGENDER+BMI+PTEDUCAT+BIFAST+APOEGrp	0.314865	0.80445	0.00111672	met ~trait*time+Total_C+HDL_C+Age+PTGENDER+BMI+PTEDUCAT+BIFAST+APOEGrp+(1|subject)	0.0832282	0.339625	0.0738988	met ~trait+C10AA+Total_C+HDL_C+C10AA+Age+PTGENDER+BMI+PTEDUCAT+BIFAST+APOEGrp+(1|subject)+(1|time)	0.000409836
TG(20:2_34:2)	Triglycerides	Diagnostic group (MCI vs AD converter)	D	0.0931972	0.497325	0.0852993	met ~ trait+Total_C+HDL_C+Age+PTGENDER+BMI+PTEDUCAT+BIFAST+APOEGrp	0.805734	0.960944	0.013759	met ~ trait+Total_C+HDL_C+Age+PTGENDER+BMI+PTEDUCAT+BIFAST+APOEGrp	0.0177001	0.132454	0.13485	met ~ trait+Total_C+HDL_C+Age+PTGENDER+BMI+PTEDUCAT+BIFAST+APOEGrp	0.205656	0.80445	0.00131841	met ~trait*time+Total_C+HDL_C+Age+PTGENDER+BMI+PTEDUCAT+BIFAST+APOEGrp+(1|subject)	0.0290862	0.202612	0.0900146	met ~trait+Total_C+HDL_C+Age+PTGENDER+BMI+PTEDUCAT+BIFAST+APOEGrp+(1|subject)+(1|time)	0.000409836
TG(20:2_34:3)	Triglycerides	Diagnostic group (MCI vs AD converter)	D	0.112333	0.505197	0.0885629	met ~ trait+Total_C+HDL_C+Age+PTGENDER+BMI+PTEDUCAT+BIFAST+APOEGrp	0.515992	0.960944	0.0393019	met ~ trait+Total_C+HDL_C+Age+PTGENDER+BMI+PTEDUCAT+BIFAST+APOEGrp	0.00483692	0.0815828	0.17571	met ~ trait+Total_C+HDL_C+Age+PTGENDER+BMI+PTEDUCAT+BIFAST+APOEGrp	0.101556	0.80445	0.00193033	met ~trait*time+Total_C+HDL_C+Age+PTGENDER+BMI+PTEDUCAT+BIFAST+APOEGrp+(1|subject)	0.0107535	0.150551	0.113347	met ~trait+Total_C+HDL_C+Age+PTGENDER+BMI+PTEDUCAT+BIFAST+APOEGrp+(1|subject)+(1|time)	0.000409836
TG(20:2_34:4)	Triglycerides	Diagnostic group (MCI vs AD converter)	D	0.131776	0.512624	0.0775	met ~ trait+C09AA+Total_C+HDL_C+C09AA+Age+PTGENDER+BMI+PTEDUCAT+BIFAST+APOEGrp	0.786184	0.960944	-0.015499	met ~ trait+C09AA+Total_C+HDL_C+C09AA+Age+PTGENDER+BMI+PTEDUCAT+BIFAST+APOEGrp	0.0564035	0.222944	0.111248	met ~ trait+C09AA+Total_C+HDL_C+C09AA+Age+PTGENDER+BMI+PTEDUCAT+BIFAST+APOEGrp	0.184163	0.80445	0.0015583	met ~trait*time+Total_C+HDL_C+Age+PTGENDER+BMI+PTEDUCAT+BIFAST+APOEGrp+(1|subject)	0.0892791	0.344849	0.0695808	met ~trait+C09AA+Total_C+HDL_C+C09AA+Age+PTGENDER+BMI+PTEDUCAT+BIFAST+APOEGrp+(1|subject)+(1|time)	0.000409836
TG(20:2_36:5)	Triglycerides	Diagnostic group (MCI vs AD converter)	D	0.697198	0.87666	0.00934719	met ~ trait+C10AA+C10BA02+Total_C+HDL_C+C10AA+C10BA02+Age+PTGENDER+BMI+PTEDUCAT+BIFAST+APOEGrp	0.864128	0.960944	0.00504223	met ~ trait+C10AA+C10BA02+Total_C+HDL_C+C10AA+C10BA02+Age+PTGENDER+BMI+PTEDUCAT+BIFAST+APOEGrp	0.198461	0.384512	0.0386319	met ~ trait+C10AA+C10BA02+Total_C+HDL_C+C10AA+C10BA02+Age+PTGENDER+BMI+PTEDUCAT+BIFAST+APOEGrp	0.924487	0.950794	5.7e-05	met ~trait*time+C10AA+Total_C+HDL_C+C10AA+Age+PTGENDER+BMI+PTEDUCAT+BIFAST+APOEGrp+(1|subject)	0.342	0.635872	0.0188022	met ~trait+C10AA+C10BA02+Total_C+HDL_C+C10AA+C10BA02+Age+PTGENDER+BMI+PTEDUCAT+BIFAST+APOEGrp+(1|subject)+(1|time)	0.000409836
TG(20:3_32:0)	Triglycerides	Diagnostic group (MCI vs AD converter)	D	0.752034	0.90517	0.025127	met ~ trait+C10AB+Total_C+HDL_C+C10AB+Age+PTGENDER+BMI+PTEDUCAT+BIFAST+APOEGrp	0.503415	0.960944	-0.0594379	met ~ trait+C10AB+Total_C+HDL_C+C10AB+Age+PTGENDER+BMI+PTEDUCAT+BIFAST+APOEGrp	0.197054	0.384512	0.119139	met ~ trait+C10AB+Total_C+HDL_C+C10AB+Age+PTGENDER+BMI+PTEDUCAT+BIFAST+APOEGrp	0.270084	0.80445	0.00181427	met ~trait*time+C10AB+Total_C+HDL_C+C10AB+Age+PTGENDER+BMI+PTEDUCAT+BIFAST+APOEGrp+(1|subject)	0.691267	0.855084	0.0263805	met ~trait+C10AB+Total_C+HDL_C+C10AB+Age+PTGENDER+BMI+PTEDUCAT+BIFAST+APOEGrp+(1|subject)+(1|time)	0.000409836
TG(20:3_32:1)	Triglycerides	Diagnostic group (MCI vs AD converter)	D	0.169514	0.568042	0.102293	met ~ trait+C10AA+Total_C+HDL_C+C10AA+Age+PTGENDER+BMI+PTEDUCAT+BIFAST+APOEGrp	0.868755	0.960944	-0.0131526	met ~ trait+C10AA+Total_C+HDL_C+C10AA+Age+PTGENDER+BMI+PTEDUCAT+BIFAST+APOEGrp	0.00852562	0.0980446	0.228081	met ~ trait+C10AA+Total_C+HDL_C+C10AA+Age+PTGENDER+BMI+PTEDUCAT+BIFAST+APOEGrp	0.191971	0.80445	0.00210144	met ~trait*time+C10AB+Total_C+HDL_C+C10AB+Age+PTGENDER+BMI+PTEDUCAT+BIFAST+APOEGrp+(1|subject)	0.0630029	0.291029	0.112449	met ~trait+C10AA+Total_C+HDL_C+C10AA+Age+PTGENDER+BMI+PTEDUCAT+BIFAST+APOEGrp+(1|subject)+(1|time)	0.000409836
TG(20:3_32:2)	Triglycerides	Diagnostic group (MCI vs AD converter)	D	0.156273	0.545338	0.0994372	met ~ trait+C10AA+Total_C+HDL_C+C10AA+Age+PTGENDER+BMI+PTEDUCAT+BIFAST+APOEGrp	0.716358	0.960944	0.0270138	met ~ trait+C10AA+Total_C+HDL_C+C10AA+Age+PTGENDER+BMI+PTEDUCAT+BIFAST+APOEGrp	0.00173834	0.0567079	0.261244	met ~ trait+C10AA+Total_C+HDL_C+C10AA+Age+PTGENDER+BMI+PTEDUCAT+BIFAST+APOEGrp	0.131897	0.80445	0.00241176	met ~trait*time+Total_C+HDL_C+Age+PTGENDER+BMI+PTEDUCAT+BIFAST+APOEGrp+(1|subject)	0.0159841	0.16506	0.134327	met ~trait+C10AA+Total_C+HDL_C+C10AA+Age+PTGENDER+BMI+PTEDUCAT+BIFAST+APOEGrp+(1|subject)+(1|time)	0.000409836
TG(20:3_34:0)	Triglycerides	Diagnostic group (MCI vs AD converter)	D	0.313004	0.704899	0.0637339	met ~ trait+C10AA+Total_C+HDL_C+C10AA+Age+PTGENDER+BMI+PTEDUCAT+BIFAST+APOEGrp	0.409055	0.960944	-0.0571847	met ~ trait+C10AA+Total_C+HDL_C+C10AA+Age+PTGENDER+BMI+PTEDUCAT+BIFAST+APOEGrp	0.0659455	0.237636	0.133592	met ~ trait+C10AA+Total_C+HDL_C+C10AA+Age+PTGENDER+BMI+PTEDUCAT+BIFAST+APOEGrp	0.427608	0.80445	0.00103944	met ~trait*time+C10AA+C10AB+Total_C+HDL_C+C10AA+C10AB+Age+PTGENDER+BMI+PTEDUCAT+BIFAST+APOEGrp+(1|subject)	0.305763	0.616398	0.0537479	met ~trait+C10AA+Total_C+HDL_C+C10AA+Age+PTGENDER+BMI+PTEDUCAT+BIFAST+APOEGrp+(1|subject)+(1|time)	0.000409836
TG(20:3_34:1)	Triglycerides	Diagnostic group (MCI vs AD converter)	D	0.3137	0.704899	0.0599386	met ~ trait+C10AA+Total_C+HDL_C+C10AA+Age+PTGENDER+BMI+PTEDUCAT+BIFAST+APOEGrp	0.523436	0.960944	-0.0407806	met ~ trait+C10AA+Total_C+HDL_C+C10AA+Age+PTGENDER+BMI+PTEDUCAT+BIFAST+APOEGrp	0.0245447	0.159226	0.151217	met ~ trait+C10AA+Total_C+HDL_C+C10AA+Age+PTGENDER+BMI+PTEDUCAT+BIFAST+APOEGrp	0.268003	0.80445	0.00133564	met ~trait*time+C10AA+C10AB+Total_C+HDL_C+C10AA+C10AB+Age+PTGENDER+BMI+PTEDUCAT+BIFAST+APOEGrp+(1|subject)	0.178971	0.476627	0.0656852	met ~trait+C10AA+Total_C+HDL_C+C10AA+Age+PTGENDER+BMI+PTEDUCAT+BIFAST+APOEGrp+(1|subject)+(1|time)	0.000409836
TG(20:3_34:2)	Triglycerides	Diagnostic group (MCI vs AD converter)	D	0.230696	0.651134	0.0636007	met ~ trait+C10AA+Total_C+HDL_C+C10AA+Age+PTGENDER+BMI+PTEDUCAT+BIFAST+APOEGrp	0.833048	0.960944	0.012339	met ~ trait+C10AA+Total_C+HDL_C+C10AA+Age+PTGENDER+BMI+PTEDUCAT+BIFAST+APOEGrp	0.0126953	0.105309	0.150441	met ~ trait+C10AA+Total_C+HDL_C+C10AA+Age+PTGENDER+BMI+PTEDUCAT+BIFAST+APOEGrp	0.153751	0.80445	0.00155993	met ~trait*time+C10AA+Total_C+HDL_C+C10AA+Age+PTGENDER+BMI+PTEDUCAT+BIFAST+APOEGrp+(1|subject)	0.0497878	0.270888	0.0859053	met ~trait+C10AA+Total_C+HDL_C+C10AA+Age+PTGENDER+BMI+PTEDUCAT+BIFAST+APOEGrp+(1|subject)+(1|time)	0.000409836
TG(20:3_34:3)	Triglycerides	Diagnostic group (MCI vs AD converter)	D	0.122669	0.512624	0.0877378	met ~ trait+C10AA+Total_C+HDL_C+C10AA+Age+PTGENDER+BMI+PTEDUCAT+BIFAST+APOEGrp	0.589302	0.960944	0.0334951	met ~ trait+C10AA+Total_C+HDL_C+C10AA+Age+PTGENDER+BMI+PTEDUCAT+BIFAST+APOEGrp	0.00367642	0.0750136	0.184524	met ~ trait+C10AA+Total_C+HDL_C+C10AA+Age+PTGENDER+BMI+PTEDUCAT+BIFAST+APOEGrp	0.157571	0.80445	0.00171805	met ~trait*time+C10AA+Total_C+HDL_C+C10AA+Age+PTGENDER+BMI+PTEDUCAT+BIFAST+APOEGrp+(1|subject)	0.0120952	0.152026	0.11553	met ~trait+C10AA+Total_C+HDL_C+C10AA+Age+PTGENDER+BMI+PTEDUCAT+BIFAST+APOEGrp+(1|subject)+(1|time)	0.000409836
TG(20:3_36:3)	Triglycerides	Diagnostic group (MCI vs AD converter)	D	0.149063	0.545338	0.0713433	met ~ trait+C10AA+Total_C+HDL_C+C10AA+Age+PTGENDER+BMI+PTEDUCAT+BIFAST+APOEGrp	0.346138	0.958188	0.0534332	met ~ trait+C10AA+Total_C+HDL_C+C10AA+Age+PTGENDER+BMI+PTEDUCAT+BIFAST+APOEGrp	0.0298004	0.175342	0.122299	met ~ trait+C10AA+Total_C+HDL_C+C10AA+Age+PTGENDER+BMI+PTEDUCAT+BIFAST+APOEGrp	0.434113	0.80445	0.000821803	met ~trait*time+C10AA+C10AX06+Total_C+HDL_C+C10AA+C10AX06+Age+PTGENDER+BMI+PTEDUCAT+BIFAST+APOEGrp+(1|subject)	0.0294739	0.202612	0.0889038	met ~trait+C10AA+Total_C+HDL_C+C10AA+Age+PTGENDER+BMI+PTEDUCAT+BIFAST+APOEGrp+(1|subject)+(1|time)	0.000409836
TG(20:3_36:4)	Triglycerides	Diagnostic group (MCI vs AD converter)	D	0.745107	0.90517	0.012229	met ~ trait+Total_C+HDL_C+Age+PTGENDER+BMI+PTEDUCAT+BIFAST+APOEGrp	0.531672	0.960944	0.0260645	met ~ trait+Total_C+HDL_C+Age+PTGENDER+BMI+PTEDUCAT+BIFAST+APOEGrp	0.0576102	0.222944	0.0819511	met ~ trait+Total_C+HDL_C+Age+PTGENDER+BMI+PTEDUCAT+BIFAST+APOEGrp	0.197111	0.80445	0.00103929	met ~trait*time+Total_C+HDL_C+Age+PTGENDER+BMI+PTEDUCAT+BIFAST+APOEGrp+(1|subject)	0.158922	0.454318	0.0434021	met ~trait+Total_C+HDL_C+Age+PTGENDER+BMI+PTEDUCAT+BIFAST+APOEGrp+(1|subject)+(1|time)	0.000409836
TG(20:3_36:5)	Triglycerides	Diagnostic group (MCI vs AD converter)	D	0.586213	0.830879	0.0116328	met ~ trait+C10AA+C10BA02+Total_C+HDL_C+C10AA+C10BA02+Age+PTGENDER+BMI+PTEDUCAT+BIFAST+APOEGrp	0.283597	0.958188	0.0259222	met ~ trait+C10AA+C10BA02+Total_C+HDL_C+C10AA+C10BA02+Age+PTGENDER+BMI+PTEDUCAT+BIFAST+APOEGrp	0.143005	0.339074	0.03719	met ~ trait+C10AA+C10BA02+Total_C+HDL_C+C10AA+C10BA02+Age+PTGENDER+BMI+PTEDUCAT+BIFAST+APOEGrp	0.211861	0.80445	0.00065459	met ~trait*time+C10AA+Total_C+HDL_C+C10AA+Age+PTGENDER+BMI+PTEDUCAT+BIFAST+APOEGrp+(1|subject)	0.139236	0.414432	0.024579	met ~trait+C10AA+C10BA02+Total_C+HDL_C+C10AA+C10BA02+Age+PTGENDER+BMI+PTEDUCAT+BIFAST+APOEGrp+(1|subject)+(1|time)	0.000409836
TG(20:4_30:0)	Triglycerides	Diagnostic group (MCI vs AD converter)	D	0.473062	0.801578	-0.0797634	met ~ trait+C10AB+Total_C+HDL_C+C10AB+Age+PTGENDER+BMI+PTEDUCAT+BIFAST+APOEGrp	0.361685	0.958188	-0.108718	met ~ trait+C10AB+Total_C+HDL_C+C10AB+Age+PTGENDER+BMI+PTEDUCAT+BIFAST+APOEGrp	0.311212	0.504568	0.124771	met ~ trait+C10AB+Total_C+HDL_C+C10AB+Age+PTGENDER+BMI+PTEDUCAT+BIFAST+APOEGrp	0.313145	0.80445	0.00253233	met ~trait*time+Total_C+HDL_C+Age+PTGENDER+BMI+PTEDUCAT+BIFAST+APOEGrp+(1|subject)	0.620369	0.821511	-0.0427088	met ~trait+C10AB+Total_C+HDL_C+C10AB+Age+PTGENDER+BMI+PTEDUCAT+BIFAST+APOEGrp+(1|subject)+(1|time)	0.000409836
TG(20:4_32:0)	Triglycerides	Diagnostic group (MCI vs AD converter)	D	0.477245	0.804954	-0.0617333	met ~ trait+C10AB+Total_C+HDL_C+C10AB+Age+PTGENDER+BMI+PTEDUCAT+BIFAST+APOEGrp	0.237942	0.958188	-0.11238	met ~ trait+C10AB+Total_C+HDL_C+C10AB+Age+PTGENDER+BMI+PTEDUCAT+BIFAST+APOEGrp	0.314183	0.504918	0.0961121	met ~ trait+C10AB+Total_C+HDL_C+C10AB+Age+PTGENDER+BMI+PTEDUCAT+BIFAST+APOEGrp	0.322251	0.80445	0.00175572	met ~trait*time+C10AB+Total_C+HDL_C+C10AB+Age+PTGENDER+BMI+PTEDUCAT+BIFAST+APOEGrp+(1|subject)	0.576105	0.800849	-0.0395838	met ~trait+C10AB+Total_C+HDL_C+C10AB+Age+PTGENDER+BMI+PTEDUCAT+BIFAST+APOEGrp+(1|subject)+(1|time)	0.000409836
TG(20:4_32:1)	Triglycerides	Diagnostic group (MCI vs AD converter)	D	0.929235	0.974433	-0.00748056	met ~ trait+C10AA+C10AB+Total_C+HDL_C+C10AA+C10AB+Age+PTGENDER+BMI+PTEDUCAT+BIFAST+APOEGrp	0.383649	0.960944	-0.077218	met ~ trait+C10AA+C10AB+Total_C+HDL_C+C10AA+C10AB+Age+PTGENDER+BMI+PTEDUCAT+BIFAST+APOEGrp	0.0575992	0.222944	0.176917	met ~ trait+C10AA+C10AB+Total_C+HDL_C+C10AA+C10AB+Age+PTGENDER+BMI+PTEDUCAT+BIFAST+APOEGrp	0.221663	0.80445	0.00210231	met ~trait*time+C10AB+Total_C+HDL_C+C10AB+Age+PTGENDER+BMI+PTEDUCAT+BIFAST+APOEGrp+(1|subject)	0.686651	0.855084	0.0272711	met ~trait+C10AA+C10AB+Total_C+HDL_C+C10AA+C10AB+Age+PTGENDER+BMI+PTEDUCAT+BIFAST+APOEGrp+(1|subject)+(1|time)	0.000409836
TG(20:4_32:2)	Triglycerides	Diagnostic group (MCI vs AD converter)	D	0.933195	0.974433	0.00617	met ~ trait+C10AA+Total_C+HDL_C+C10AA+Age+PTGENDER+BMI+PTEDUCAT+BIFAST+APOEGrp	0.869102	0.960944	-0.0129096	met ~ trait+C10AA+Total_C+HDL_C+C10AA+Age+PTGENDER+BMI+PTEDUCAT+BIFAST+APOEGrp	0.0644713	0.237636	0.158442	met ~ trait+C10AA+Total_C+HDL_C+C10AA+Age+PTGENDER+BMI+PTEDUCAT+BIFAST+APOEGrp	0.159829	0.80445	0.00223737	met ~trait*time+Total_C+HDL_C+Age+PTGENDER+BMI+PTEDUCAT+BIFAST+APOEGrp+(1|subject)	0.439417	0.708104	0.0458501	met ~trait+C10AA+Total_C+HDL_C+C10AA+Age+PTGENDER+BMI+PTEDUCAT+BIFAST+APOEGrp+(1|subject)+(1|time)	0.000409836
TG(20:4_33:2)	Triglycerides	Diagnostic group (MCI vs AD converter)	D	0.419965	0.759087	-0.0481787	met ~ trait+A10BA+Total_C+HDL_C+A10BA+Age+PTGENDER+BMI+PTEDUCAT+BIFAST+APOEGrp	0.706061	0.960944	0.0245838	met ~ trait+A10BA+Total_C+HDL_C+A10BA+Age+PTGENDER+BMI+PTEDUCAT+BIFAST+APOEGrp	0.151828	0.346058	0.098618	met ~ trait+A10BA+Total_C+HDL_C+A10BA+Age+PTGENDER+BMI+PTEDUCAT+BIFAST+APOEGrp	0.0471492	0.80445	0.00244486	met ~trait*time+Total_C+HDL_C+Age+PTGENDER+BMI+PTEDUCAT+BIFAST+APOEGrp+(1|subject)	0.779264	0.892099	0.0137178	met ~trait+A10BA+Total_C+HDL_C+A10BA+Age+PTGENDER+BMI+PTEDUCAT+BIFAST+APOEGrp+(1|subject)+(1|time)	0.000409836
TG(20:4_34:0)	Triglycerides	Diagnostic group (MCI vs AD converter)	D	0.832096	0.935645	-0.0133	met ~ trait+A10BA+C10AA+C10AB+Total_C+HDL_C+A10BA+C10AA+C10AB+Age+PTGENDER+BMI+PTEDUCAT+BIFAST+APOEGrp	0.227827	0.958188	-0.0828973	met ~ trait+A10BA+C10AA+C10AB+Total_C+HDL_C+A10BA+C10AA+C10AB+Age+PTGENDER+BMI+PTEDUCAT+BIFAST+APOEGrp	0.1413	0.339074	0.104541	met ~ trait+A10BA+C10AA+C10AB+Total_C+HDL_C+A10BA+C10AA+C10AB+Age+PTGENDER+BMI+PTEDUCAT+BIFAST+APOEGrp	0.285538	0.80445	0.00129193	met ~trait*time+A10BA+C10AA+C10AB+Total_C+HDL_C+A10BA+C10AA+C10AB+Age+PTGENDER+BMI+PTEDUCAT+BIFAST+APOEGrp+(1|subject)	0.92572	0.971814	-0.00488681	met ~trait+A10BA+C10AA+C10AB+Total_C+HDL_C+A10BA+C10AA+C10AB+Age+PTGENDER+BMI+PTEDUCAT+BIFAST+APOEGrp+(1|subject)+(1|time)	0.000409836
TG(20:4_34:1)	Triglycerides	Diagnostic group (MCI vs AD converter)	D	0.848777	0.941688	-0.0111055	met ~ trait+A10BA+C10AA+C10AB+Total_C+HDL_C+A10BA+C10AA+C10AB+Age+PTGENDER+BMI+PTEDUCAT+BIFAST+APOEGrp	0.319808	0.958188	-0.0631462	met ~ trait+A10BA+C10AA+C10AB+Total_C+HDL_C+A10BA+C10AA+C10AB+Age+PTGENDER+BMI+PTEDUCAT+BIFAST+APOEGrp	0.0955445	0.281079	0.106492	met ~ trait+A10BA+C10AA+C10AB+Total_C+HDL_C+A10BA+C10AA+C10AB+Age+PTGENDER+BMI+PTEDUCAT+BIFAST+APOEGrp	0.31193	0.80445	0.00109687	met ~trait*time+A10BA+C10AA+C10AB+Total_C+HDL_C+A10BA+C10AA+C10AB+Age+PTGENDER+BMI+PTEDUCAT+BIFAST+APOEGrp+(1|subject)	0.857398	0.932048	0.00872022	met ~trait+A10BA+C10AA+C10AB+Total_C+HDL_C+A10BA+C10AA+C10AB+Age+PTGENDER+BMI+PTEDUCAT+BIFAST+APOEGrp+(1|subject)+(1|time)	0.000409836
TG(20:4_34:2)	Triglycerides	Diagnostic group (MCI vs AD converter)	D	0.895101	0.95639	-0.00728505	met ~ trait+A10BA+C10AA+Total_C+HDL_C+A10BA+C10AA+Age+PTGENDER+BMI+PTEDUCAT+BIFAST+APOEGrp	0.702969	0.960944	-0.0232603	met ~ trait+A10BA+C10AA+Total_C+HDL_C+A10BA+C10AA+Age+PTGENDER+BMI+PTEDUCAT+BIFAST+APOEGrp	0.114562	0.309993	0.0966857	met ~ trait+A10BA+C10AA+Total_C+HDL_C+A10BA+C10AA+Age+PTGENDER+BMI+PTEDUCAT+BIFAST+APOEGrp	0.225588	0.80445	0.00125649	met ~trait*time+A10BA+C10AA+Total_C+HDL_C+A10BA+C10AA+Age+PTGENDER+BMI+PTEDUCAT+BIFAST+APOEGrp+(1|subject)	0.632121	0.826494	0.0221199	met ~trait+A10BA+C10AA+Total_C+HDL_C+A10BA+C10AA+Age+PTGENDER+BMI+PTEDUCAT+BIFAST+APOEGrp+(1|subject)+(1|time)	0.000409836
TG(20:4_34:3)	Triglycerides	Diagnostic group (MCI vs AD converter)	D	0.981648	0.98947	-0.00134279	met ~ trait+A10BA+C10AA+Total_C+HDL_C+A10BA+C10AA+Age+PTGENDER+BMI+PTEDUCAT+BIFAST+APOEGrp	0.846486	0.960944	-0.0122653	met ~ trait+A10BA+C10AA+Total_C+HDL_C+A10BA+C10AA+Age+PTGENDER+BMI+PTEDUCAT+BIFAST+APOEGrp	0.0866403	0.265151	0.111524	met ~ trait+A10BA+C10AA+Total_C+HDL_C+A10BA+C10AA+Age+PTGENDER+BMI+PTEDUCAT+BIFAST+APOEGrp	0.139602	0.80445	0.00164838	met ~trait*time+C10AA+Total_C+HDL_C+C10AA+Age+PTGENDER+BMI+PTEDUCAT+BIFAST+APOEGrp+(1|subject)	0.40524	0.681233	0.0403675	met ~trait+A10BA+C10AA+Total_C+HDL_C+A10BA+C10AA+Age+PTGENDER+BMI+PTEDUCAT+BIFAST+APOEGrp+(1|subject)+(1|time)	0.000409836
TG(20:4_35:3)	Triglycerides	Diagnostic group (MCI vs AD converter)	D	0.739277	0.90517	-0.0170726	met ~ trait+C10AA+Total_C+HDL_C+C10AA+Age+PTGENDER+BMI+PTEDUCAT+BIFAST+APOEGrp	0.335301	0.958188	-0.0532949	met ~ trait+C10AA+Total_C+HDL_C+C10AA+Age+PTGENDER+BMI+PTEDUCAT+BIFAST+APOEGrp	0.426284	0.602513	0.0447481	met ~ trait+C10AA+Total_C+HDL_C+C10AA+Age+PTGENDER+BMI+PTEDUCAT+BIFAST+APOEGrp	0.797926	0.899221	0.000267818	met ~trait*time+C10AA+Total_C+HDL_C+C10AA+Age+PTGENDER+BMI+PTEDUCAT+BIFAST+APOEGrp+(1|subject)	0.894874	0.961372	-0.00550843	met ~trait+C10AA+Total_C+HDL_C+C10AA+Age+PTGENDER+BMI+PTEDUCAT+BIFAST+APOEGrp+(1|subject)+(1|time)	0.000409836
TG(20:4_36:2)	Triglycerides	Diagnostic group (MCI vs AD converter)	D	0.880037	0.951493	0.00654434	met ~ trait+A10BA+C10AA+Total_C+HDL_C+A10BA+C10AA+Age+PTGENDER+BMI+PTEDUCAT+BIFAST+APOEGrp	0.658612	0.960944	-0.0212116	met ~ trait+A10BA+C10AA+Total_C+HDL_C+A10BA+C10AA+Age+PTGENDER+BMI+PTEDUCAT+BIFAST+APOEGrp	0.0691232	0.238664	0.0888234	met ~ trait+A10BA+C10AA+Total_C+HDL_C+A10BA+C10AA+Age+PTGENDER+BMI+PTEDUCAT+BIFAST+APOEGrp	0.360027	0.80445	0.000712057	met ~trait*time+A10BA+C10AA+Total_C+HDL_C+A10BA+C10AA+Age+PTGENDER+BMI+PTEDUCAT+BIFAST+APOEGrp+(1|subject)	0.538543	0.769783	0.0227478	met ~trait+A10BA+C10AA+Total_C+HDL_C+A10BA+C10AA+Age+PTGENDER+BMI+PTEDUCAT+BIFAST+APOEGrp+(1|subject)+(1|time)	0.000409836
TG(20:4_36:3)	Triglycerides	Diagnostic group (MCI vs AD converter)	D	0.810104	0.927404	-0.0114703	met ~ trait+A10+A10BA+C10AA+Total_C+HDL_C+A10+A10BA+C10AA+Age+PTGENDER+BMI+PTEDUCAT+BIFAST+APOEGrp	0.809535	0.960944	0.013241	met ~ trait+A10+A10BA+C10AA+Total_C+HDL_C+A10+A10BA+C10AA+Age+PTGENDER+BMI+PTEDUCAT+BIFAST+APOEGrp	0.197068	0.384512	0.0713441	met ~ trait+A10+A10BA+C10AA+Total_C+HDL_C+A10+A10BA+C10AA+Age+PTGENDER+BMI+PTEDUCAT+BIFAST+APOEGrp	0.438855	0.80445	0.000684348	met ~trait*time+A10BA+C10AA+Total_C+HDL_C+A10BA+C10AA+Age+PTGENDER+BMI+PTEDUCAT+BIFAST+APOEGrp+(1|subject)	0.58619	0.807152	0.0223928	met ~trait+A10+A10BA+C10AA+Total_C+HDL_C+A10+A10BA+C10AA+Age+PTGENDER+BMI+PTEDUCAT+BIFAST+APOEGrp+(1|subject)+(1|time)	0.000409836
TG(20:4_36:4)	Triglycerides	Diagnostic group (MCI vs AD converter)	D	0.388399	0.742299	-0.0492576	met ~ trait+A10BA+Total_C+HDL_C+A10BA+Age+PTGENDER+BMI+PTEDUCAT+BIFAST+APOEGrp	0.799625	0.960944	0.0166447	met ~ trait+A10BA+Total_C+HDL_C+A10BA+Age+PTGENDER+BMI+PTEDUCAT+BIFAST+APOEGrp	0.639342	0.768426	0.0307652	met ~ trait+A10BA+Total_C+HDL_C+A10BA+Age+PTGENDER+BMI+PTEDUCAT+BIFAST+APOEGrp	0.199082	0.80445	0.00142031	met ~trait*time+A10BA+C10AA+Total_C+HDL_C+A10BA+C10AA+Age+PTGENDER+BMI+PTEDUCAT+BIFAST+APOEGrp+(1|subject)	0.969184	0.984753	-0.0018779	met ~trait+A10BA+Total_C+HDL_C+A10BA+Age+PTGENDER+BMI+PTEDUCAT+BIFAST+APOEGrp+(1|subject)+(1|time)	0.000409836
TG(20:4_36:5)	Triglycerides	Diagnostic group (MCI vs AD converter)	D	0.112816	0.505197	-0.0919072	met ~ trait+A10BA+Total_C+HDL_C+A10BA+Age+PTGENDER+BMI+PTEDUCAT+BIFAST+APOEGrp	0.738952	0.960944	-0.0215697	met ~ trait+A10BA+Total_C+HDL_C+A10BA+Age+PTGENDER+BMI+PTEDUCAT+BIFAST+APOEGrp	0.873122	0.924267	0.0103491	met ~ trait+A10BA+Total_C+HDL_C+A10BA+Age+PTGENDER+BMI+PTEDUCAT+BIFAST+APOEGrp	0.0810699	0.80445	0.00213989	met ~trait*time+C10AA+Total_C+HDL_C+C10AA+Age+PTGENDER+BMI+PTEDUCAT+BIFAST+APOEGrp+(1|subject)	0.388156	0.666535	-0.0408988	met ~trait+A10BA+Total_C+HDL_C+A10BA+Age+PTGENDER+BMI+PTEDUCAT+BIFAST+APOEGrp+(1|subject)+(1|time)	0.000409836
TG(20:5_34:0)	Triglycerides	Diagnostic group (MCI vs AD converter)	D	0.246509	0.67061	-0.0971731	met ~ trait+C10AA+C10AX06+Total_C+HDL_C+C10AA+C10AX06+Age+PTGENDER+BMI+PTEDUCAT+BIFAST+APOEGrp	0.130113	0.958188	-0.138257	met ~ trait+C10AA+C10AX06+Total_C+HDL_C+C10AA+C10AX06+Age+PTGENDER+BMI+PTEDUCAT+BIFAST+APOEGrp	0.265926	0.459244	0.102087	met ~ trait+C10AA+C10AX06+Total_C+HDL_C+C10AA+C10AX06+Age+PTGENDER+BMI+PTEDUCAT+BIFAST+APOEGrp	0.268887	0.80445	0.00190877	met ~trait*time+C10AA+C10AX06+Total_C+HDL_C+C10AA+C10AX06+Age+PTGENDER+BMI+PTEDUCAT+BIFAST+APOEGrp+(1|subject)	0.301687	0.613066	-0.0699957	met ~trait+C10AA+C10AX06+Total_C+HDL_C+C10AA+C10AX06+Age+PTGENDER+BMI+PTEDUCAT+BIFAST+APOEGrp+(1|subject)+(1|time)	0.000409836
TG(20:5_34:1)	Triglycerides	Diagnostic group (MCI vs AD converter)	D	0.249608	0.672158	-0.0907595	met ~ trait+C10AA+C10AX06+Total_C+HDL_C+C10AA+C10AX06+Age+PTGENDER+BMI+PTEDUCAT+BIFAST+APOEGrp	0.136461	0.958188	-0.126633	met ~ trait+C10AA+C10AX06+Total_C+HDL_C+C10AA+C10AX06+Age+PTGENDER+BMI+PTEDUCAT+BIFAST+APOEGrp	0.275963	0.467526	0.0967311	met ~ trait+C10AA+C10AX06+Total_C+HDL_C+C10AA+C10AX06+Age+PTGENDER+BMI+PTEDUCAT+BIFAST+APOEGrp	0.361479	0.80445	0.00146323	met ~trait*time+C10AA+C10AX06+Total_C+HDL_C+C10AA+C10AX06+Age+PTGENDER+BMI+PTEDUCAT+BIFAST+APOEGrp+(1|subject)	0.331252	0.630221	-0.0626072	met ~trait+C10AA+C10AX06+Total_C+HDL_C+C10AA+C10AX06+Age+PTGENDER+BMI+PTEDUCAT+BIFAST+APOEGrp+(1|subject)+(1|time)	0.000409836
TG(20:5_34:2)	Triglycerides	Diagnostic group (MCI vs AD converter)	D	0.308062	0.704899	-0.0782679	met ~ trait+C10AA+C10AX06+Total_C+HDL_C+C10AA+C10AX06+Age+PTGENDER+BMI+PTEDUCAT+BIFAST+APOEGrp	0.289544	0.958188	-0.0905875	met ~ trait+C10AA+C10AX06+Total_C+HDL_C+C10AA+C10AX06+Age+PTGENDER+BMI+PTEDUCAT+BIFAST+APOEGrp	0.239033	0.427388	0.102771	met ~ trait+C10AA+C10AX06+Total_C+HDL_C+C10AA+C10AX06+Age+PTGENDER+BMI+PTEDUCAT+BIFAST+APOEGrp	0.268603	0.80445	0.00179151	met ~trait*time+C10AA+C10AX06+Total_C+HDL_C+C10AA+C10AX06+Age+PTGENDER+BMI+PTEDUCAT+BIFAST+APOEGrp+(1|subject)	0.501585	0.737797	-0.0424637	met ~trait+C10AA+C10AX06+Total_C+HDL_C+C10AA+C10AX06+Age+PTGENDER+BMI+PTEDUCAT+BIFAST+APOEGrp+(1|subject)+(1|time)	0.000409836
TG(20:5_36:2)	Triglycerides	Diagnostic group (MCI vs AD converter)	D	0.239319	0.661397	-0.0833117	met ~ trait+C10AA+C10AX06+Total_C+HDL_C+C10AA+C10AX06+Age+PTGENDER+BMI+PTEDUCAT+BIFAST+APOEGrp	0.189334	0.958188	-0.10459	met ~ trait+C10AA+C10AX06+Total_C+HDL_C+C10AA+C10AX06+Age+PTGENDER+BMI+PTEDUCAT+BIFAST+APOEGrp	0.404915	0.587069	0.0665432	met ~ trait+C10AA+C10AX06+Total_C+HDL_C+C10AA+C10AX06+Age+PTGENDER+BMI+PTEDUCAT+BIFAST+APOEGrp	0.284527	0.80445	0.00159724	met ~trait*time+C10AA+C10AX06+Total_C+HDL_C+C10AA+C10AX06+Age+PTGENDER+BMI+PTEDUCAT+BIFAST+APOEGrp+(1|subject)	0.273971	0.587412	-0.0637629	met ~trait+C10AA+C10AX06+Total_C+HDL_C+C10AA+C10AX06+Age+PTGENDER+BMI+PTEDUCAT+BIFAST+APOEGrp+(1|subject)+(1|time)	0.000409836
TG(20:5_36:3)	Triglycerides	Diagnostic group (MCI vs AD converter)	D	0.289566	0.689719	-0.0784508	met ~ trait+C10AX06+Total_C+HDL_C+C10AX06+Age+PTGENDER+BMI+PTEDUCAT+BIFAST+APOEGrp	0.649354	0.960944	-0.0385746	met ~ trait+C10AX06+Total_C+HDL_C+C10AX06+Age+PTGENDER+BMI+PTEDUCAT+BIFAST+APOEGrp	0.486696	0.653231	0.0584022	met ~ trait+C10AX06+Total_C+HDL_C+C10AX06+Age+PTGENDER+BMI+PTEDUCAT+BIFAST+APOEGrp	0.35725	0.80445	0.00145612	met ~trait*time+C10AA+C10AX06+Total_C+HDL_C+C10AA+C10AX06+Age+PTGENDER+BMI+PTEDUCAT+BIFAST+APOEGrp+(1|subject)	0.467974	0.718576	-0.0444622	met ~trait+C10AX06+Total_C+HDL_C+C10AX06+Age+PTGENDER+BMI+PTEDUCAT+BIFAST+APOEGrp+(1|subject)+(1|time)	0.000409836
TG(22:2_32:4)	Triglycerides	Diagnostic group (MCI vs AD converter)	D	0.440135	0.7787	0.044454	met ~ trait+Total_C+HDL_C+Age+PTGENDER+BMI+PTEDUCAT+BIFAST+APOEGrp	0.452943	0.960944	0.0516161	met ~ trait+Total_C+HDL_C+Age+PTGENDER+BMI+PTEDUCAT+BIFAST+APOEGrp	0.419552	0.599896	0.0558964	met ~ trait+Total_C+HDL_C+Age+PTGENDER+BMI+PTEDUCAT+BIFAST+APOEGrp	0.401758	0.80445	0.00113624	met ~trait*time+Total_C+HDL_C+Age+PTGENDER+BMI+PTEDUCAT+BIFAST+APOEGrp+(1|subject)	0.223787	0.542236	0.0574071	met ~trait+Total_C+HDL_C+Age+PTGENDER+BMI+PTEDUCAT+BIFAST+APOEGrp+(1|subject)+(1|time)	0.000409836
TG(22:4_32:0)	Triglycerides	Diagnostic group (MCI vs AD converter)	D	0.656196	0.855386	0.035044	met ~ trait+A10BA+C10AB+R06A+Total_C+HDL_C+A10BA+C10AB+R06A+Age+PTGENDER+BMI+PTEDUCAT+BIFAST+APOEGrp	0.575994	0.960944	-0.0500188	met ~ trait+A10BA+C10AB+R06A+Total_C+HDL_C+A10BA+C10AB+R06A+Age+PTGENDER+BMI+PTEDUCAT+BIFAST+APOEGrp	0.106895	0.296681	0.146383	met ~ trait+A10BA+C10AB+R06A+Total_C+HDL_C+A10BA+C10AB+R06A+Age+PTGENDER+BMI+PTEDUCAT+BIFAST+APOEGrp	0.75466	0.879857	0.00050043	met ~trait*time+C10AB+Total_C+HDL_C+C10AB+Age+PTGENDER+BMI+PTEDUCAT+BIFAST+APOEGrp+(1|subject)	0.579646	0.803564	0.0367016	met ~trait+A10BA+C10AB+R06A+Total_C+HDL_C+A10BA+C10AB+R06A+Age+PTGENDER+BMI+PTEDUCAT+BIFAST+APOEGrp+(1|subject)+(1|time)	0.000409836
TG(22:4_32:2)	Triglycerides	Diagnostic group (MCI vs AD converter)	D	0.539813	0.82522	0.025894	met ~ trait+A10BA+Total_C+HDL_C+A10BA+Age+PTGENDER+BMI+PTEDUCAT+BIFAST+APOEGrp	0.78798	0.960944	0.0123372	met ~ trait+A10BA+Total_C+HDL_C+A10BA+Age+PTGENDER+BMI+PTEDUCAT+BIFAST+APOEGrp	0.0660551	0.237636	0.0900958	met ~ trait+A10BA+Total_C+HDL_C+A10BA+Age+PTGENDER+BMI+PTEDUCAT+BIFAST+APOEGrp	0.235042	0.80445	0.00114144	met ~trait*time+Total_C+HDL_C+Age+PTGENDER+BMI+PTEDUCAT+BIFAST+APOEGrp+(1|subject)	0.217104	0.537554	0.0421478	met ~trait+A10BA+Total_C+HDL_C+A10BA+Age+PTGENDER+BMI+PTEDUCAT+BIFAST+APOEGrp+(1|subject)+(1|time)	0.000409836
TG(22:4_34:2)	Triglycerides	Diagnostic group (MCI vs AD converter)	D	0.460522	0.791775	0.0438126	met ~ trait+Total_C+HDL_C+Age+PTGENDER+BMI+PTEDUCAT+BIFAST+APOEGrp	0.714512	0.960944	0.0233513	met ~ trait+Total_C+HDL_C+Age+PTGENDER+BMI+PTEDUCAT+BIFAST+APOEGrp	0.0289913	0.175342	0.145851	met ~ trait+Total_C+HDL_C+Age+PTGENDER+BMI+PTEDUCAT+BIFAST+APOEGrp	0.179123	0.80445	0.00141798	met ~trait*time+A10BA+C10AB+Total_C+HDL_C+A10BA+C10AB+Age+PTGENDER+BMI+PTEDUCAT+BIFAST+APOEGrp+(1|subject)	0.113165	0.368241	0.0789101	met ~trait+Total_C+HDL_C+Age+PTGENDER+BMI+PTEDUCAT+BIFAST+APOEGrp+(1|subject)+(1|time)	0.000409836
TG(22:5_32:0)	Triglycerides	Diagnostic group (MCI vs AD converter)	D	0.990775	0.994707	-0.000768148	met ~ trait+C10AB+Total_C+HDL_C+C10AB+Age+PTGENDER+BMI+PTEDUCAT+BIFAST+APOEGrp	0.29372	0.958188	-0.0764725	met ~ trait+C10AB+Total_C+HDL_C+C10AB+Age+PTGENDER+BMI+PTEDUCAT+BIFAST+APOEGrp	0.117393	0.314291	0.117809	met ~ trait+C10AB+Total_C+HDL_C+C10AB+Age+PTGENDER+BMI+PTEDUCAT+BIFAST+APOEGrp	0.218151	0.80445	0.00155755	met ~trait*time+C10AB+Total_C+HDL_C+C10AB+Age+PTGENDER+BMI+PTEDUCAT+BIFAST+APOEGrp+(1|subject)	0.985391	0.994934	0.00101608	met ~trait+C10AB+Total_C+HDL_C+C10AB+Age+PTGENDER+BMI+PTEDUCAT+BIFAST+APOEGrp+(1|subject)+(1|time)	0.000409836
TG(22:5_32:1)	Triglycerides	Diagnostic group (MCI vs AD converter)	D	0.665366	0.857355	0.0303811	met ~ trait+C10AB+Total_C+HDL_C+C10AB+Age+PTGENDER+BMI+PTEDUCAT+BIFAST+APOEGrp	0.481291	0.960944	-0.0521578	met ~ trait+C10AB+Total_C+HDL_C+C10AB+Age+PTGENDER+BMI+PTEDUCAT+BIFAST+APOEGrp	0.0073508	0.0920785	0.210399	met ~ trait+C10AB+Total_C+HDL_C+C10AB+Age+PTGENDER+BMI+PTEDUCAT+BIFAST+APOEGrp	0.167331	0.80445	0.00184562	met ~trait*time+C10AB+Total_C+HDL_C+C10AB+Age+PTGENDER+BMI+PTEDUCAT+BIFAST+APOEGrp+(1|subject)	0.378282	0.665118	0.0507466	met ~trait+C10AB+Total_C+HDL_C+C10AB+Age+PTGENDER+BMI+PTEDUCAT+BIFAST+APOEGrp+(1|subject)+(1|time)	0.000409836
TG(22:5_34:1)	Triglycerides	Diagnostic group (MCI vs AD converter)	D	0.688058	0.872575	0.0218981	met ~ trait+Total_C+HDL_C+Age+PTGENDER+BMI+PTEDUCAT+BIFAST+APOEGrp	0.551453	0.960944	-0.0332165	met ~ trait+Total_C+HDL_C+Age+PTGENDER+BMI+PTEDUCAT+BIFAST+APOEGrp	0.0111919	0.101632	0.155632	met ~ trait+Total_C+HDL_C+Age+PTGENDER+BMI+PTEDUCAT+BIFAST+APOEGrp	0.200564	0.80445	0.00133247	met ~trait*time+C10AX06+Total_C+HDL_C+C10AX06+Age+PTGENDER+BMI+PTEDUCAT+BIFAST+APOEGrp+(1|subject)	0.405182	0.681233	0.0369476	met ~trait+Total_C+HDL_C+Age+PTGENDER+BMI+PTEDUCAT+BIFAST+APOEGrp+(1|subject)+(1|time)	0.000409836
TG(22:5_34:2)	Triglycerides	Diagnostic group (MCI vs AD converter)	D	0.542167	0.82522	0.031531	met ~ trait+Total_C+HDL_C+Age+PTGENDER+BMI+PTEDUCAT+BIFAST+APOEGrp	0.898473	0.963194	-0.00692772	met ~ trait+Total_C+HDL_C+Age+PTGENDER+BMI+PTEDUCAT+BIFAST+APOEGrp	0.0188465	0.138208	0.138955	met ~ trait+Total_C+HDL_C+Age+PTGENDER+BMI+PTEDUCAT+BIFAST+APOEGrp	0.156763	0.80445	0.00149853	met ~trait*time+C10AX06+Total_C+HDL_C+C10AX06+Age+PTGENDER+BMI+PTEDUCAT+BIFAST+APOEGrp+(1|subject)	0.233166	0.542979	0.0499254	met ~trait+Total_C+HDL_C+Age+PTGENDER+BMI+PTEDUCAT+BIFAST+APOEGrp+(1|subject)+(1|time)	0.000409836
TG(22:5_34:3)	Triglycerides	Diagnostic group (MCI vs AD converter)	D	0.541694	0.82522	0.0334642	met ~ trait+Total_C+HDL_C+Age+PTGENDER+BMI+PTEDUCAT+BIFAST+APOEGrp	0.784762	0.960944	-0.0154884	met ~ trait+Total_C+HDL_C+Age+PTGENDER+BMI+PTEDUCAT+BIFAST+APOEGrp	0.00841827	0.0980446	0.159472	met ~ trait+Total_C+HDL_C+Age+PTGENDER+BMI+PTEDUCAT+BIFAST+APOEGrp	0.0811992	0.80445	0.00195227	met ~trait*time+C10AX06+Total_C+HDL_C+C10AX06+Age+PTGENDER+BMI+PTEDUCAT+BIFAST+APOEGrp+(1|subject)	0.164237	0.461688	0.0607948	met ~trait+Total_C+HDL_C+Age+PTGENDER+BMI+PTEDUCAT+BIFAST+APOEGrp+(1|subject)+(1|time)	0.000409836
TG(22:6_32:0)	Triglycerides	Diagnostic group (MCI vs AD converter)	D	0.639817	0.855386	-0.0453444	met ~ trait+C10AX06+Total_C+HDL_C+C10AX06+Age+PTGENDER+BMI+PTEDUCAT+BIFAST+APOEGrp	0.0740397	0.958188	-0.192897	met ~ trait+C10AX06+Total_C+HDL_C+C10AX06+Age+PTGENDER+BMI+PTEDUCAT+BIFAST+APOEGrp	0.504565	0.666605	0.0746029	met ~ trait+C10AX06+Total_C+HDL_C+C10AX06+Age+PTGENDER+BMI+PTEDUCAT+BIFAST+APOEGrp	0.513572	0.808522	0.00114794	met ~trait*time+C10AX06+Total_C+HDL_C+C10AX06+Age+PTGENDER+BMI+PTEDUCAT+BIFAST+APOEGrp+(1|subject)	0.312822	0.620127	-0.0826593	met ~trait+C10AX06+Total_C+HDL_C+C10AX06+Age+PTGENDER+BMI+PTEDUCAT+BIFAST+APOEGrp+(1|subject)+(1|time)	0.000409836
TG(22:6_32:1)	Triglycerides	Diagnostic group (MCI vs AD converter)	D	0.730272	0.903294	-0.0338451	met ~ trait+C10AX06+Total_C+HDL_C+C10AX06+Age+PTGENDER+BMI+PTEDUCAT+BIFAST+APOEGrp	0.215585	0.958188	-0.132041	met ~ trait+C10AX06+Total_C+HDL_C+C10AX06+Age+PTGENDER+BMI+PTEDUCAT+BIFAST+APOEGrp	0.203704	0.390433	0.138919	met ~ trait+C10AX06+Total_C+HDL_C+C10AX06+Age+PTGENDER+BMI+PTEDUCAT+BIFAST+APOEGrp	0.418572	0.80445	0.00142452	met ~trait*time+C10AX06+Total_C+HDL_C+C10AX06+Age+PTGENDER+BMI+PTEDUCAT+BIFAST+APOEGrp+(1|subject)	0.673907	0.850367	-0.0342079	met ~trait+C10AX06+Total_C+HDL_C+C10AX06+Age+PTGENDER+BMI+PTEDUCAT+BIFAST+APOEGrp+(1|subject)+(1|time)	0.000409836
TG(22:6_34:1)	Triglycerides	Diagnostic group (MCI vs AD converter)	D	0.519986	0.824805	-0.0552415	met ~ trait+C10AX06+Total_C+HDL_C+C10AX06+Age+PTGENDER+BMI+PTEDUCAT+BIFAST+APOEGrp	0.10231	0.958188	-0.154605	met ~ trait+C10AX06+Total_C+HDL_C+C10AX06+Age+PTGENDER+BMI+PTEDUCAT+BIFAST+APOEGrp	0.611083	0.746879	0.0499065	met ~ trait+C10AX06+Total_C+HDL_C+C10AX06+Age+PTGENDER+BMI+PTEDUCAT+BIFAST+APOEGrp	0.771719	0.889499	0.00043773	met ~trait*time+C10AX06+Total_C+HDL_C+C10AX06+Age+PTGENDER+BMI+PTEDUCAT+BIFAST+APOEGrp+(1|subject)	0.310582	0.620127	-0.0735113	met ~trait+C10AX06+Total_C+HDL_C+C10AX06+Age+PTGENDER+BMI+PTEDUCAT+BIFAST+APOEGrp+(1|subject)+(1|time)	0.000409836
TG(22:6_34:2)	Triglycerides	Diagnostic group (MCI vs AD converter)	D	0.527477	0.82522	-0.0527727	met ~ trait+C10AX06+Total_C+HDL_C+C10AX06+Age+PTGENDER+BMI+PTEDUCAT+BIFAST+APOEGrp	0.187395	0.958188	-0.12418	met ~ trait+C10AX06+Total_C+HDL_C+C10AX06+Age+PTGENDER+BMI+PTEDUCAT+BIFAST+APOEGrp	0.631506	0.766288	0.0461714	met ~ trait+C10AX06+Total_C+HDL_C+C10AX06+Age+PTGENDER+BMI+PTEDUCAT+BIFAST+APOEGrp	0.464948	0.805698	0.00113019	met ~trait*time+C10AX06+Total_C+HDL_C+C10AX06+Age+PTGENDER+BMI+PTEDUCAT+BIFAST+APOEGrp+(1|subject)	0.394276	0.673011	-0.0602429	met ~trait+C10AX06+Total_C+HDL_C+C10AX06+Age+PTGENDER+BMI+PTEDUCAT+BIFAST+APOEGrp+(1|subject)+(1|time)	0.000409836
TG(22:6_34:3)	Triglycerides	Diagnostic group (MCI vs AD converter)	D	0.768288	0.90517	-0.0267871	met ~ trait+C10AX06+Total_C+HDL_C+C10AX06+Age+PTGENDER+BMI+PTEDUCAT+BIFAST+APOEGrp	0.283842	0.958188	-0.110201	met ~ trait+C10AX06+Total_C+HDL_C+C10AX06+Age+PTGENDER+BMI+PTEDUCAT+BIFAST+APOEGrp	0.432902	0.608468	0.0796935	met ~ trait+C10AX06+Total_C+HDL_C+C10AX06+Age+PTGENDER+BMI+PTEDUCAT+BIFAST+APOEGrp	0.324446	0.80445	0.00168179	met ~trait*time+C10AX06+Total_C+HDL_C+C10AX06+Age+PTGENDER+BMI+PTEDUCAT+BIFAST+APOEGrp+(1|subject)	0.645028	0.830495	-0.0349784	met ~trait+C10AX06+Total_C+HDL_C+C10AX06+Age+PTGENDER+BMI+PTEDUCAT+BIFAST+APOEGrp+(1|subject)+(1|time)	0.000409836
Thr	Amino acids	Diagnostic group (MCI vs AD converter)	D	0.754564	0.90517	0.00791631	met ~ trait+Age+PTGENDER+BMI+PTEDUCAT+BIFAST+APOEGrp	0.502512	0.960944	-0.0205048	met ~ trait+Age+PTGENDER+BMI+PTEDUCAT+BIFAST+APOEGrp	0.945386	0.965605	-0.00211751	met ~ trait+Age+PTGENDER+BMI+PTEDUCAT+BIFAST+APOEGrp	0.0756492	0.80445	-0.00103106	met ~trait*time+Age+PTGENDER+BMI+PTEDUCAT+BIFAST+APOEGrp+(1|subject)	0.831	0.92617	0.00456317	met ~trait+Age+PTGENDER+BMI+PTEDUCAT+BIFAST+APOEGrp+(1|subject)+(1|time)	0.000409836
TMAO	Amine oxides	Diagnostic group (MCI vs AD converter)	D	0.282424	0.689719	0.0822111	met ~ trait+Age+PTGENDER+BMI+PTEDUCAT+BIFAST+APOEGrp	0.605917	0.960944	-0.0419551	met ~ trait+Age+PTGENDER+BMI+PTEDUCAT+BIFAST+APOEGrp	0.0288933	0.175342	0.194093	met ~ trait+Age+PTGENDER+BMI+PTEDUCAT+BIFAST+APOEGrp	0.483382	0.808522	0.00137991	met ~trait*time+Age+PTGENDER+BMI+PTEDUCAT+BIFAST+APOEGrp+(1|subject)	0.169739	0.471912	0.0755101	met ~trait+Age+PTGENDER+BMI+PTEDUCAT+BIFAST+APOEGrp+(1|subject)+(1|time)	0.000409836
TMCA	Bile acids	Diagnostic group (MCI vs AD converter)	D	0.455798	0.791775	-0.0702043	met ~ trait+Total_C+HDL_C+Age+PTGENDER+BMI+PTEDUCAT+BIFAST+APOEGrp	0.387498	0.960944	-0.0959556	met ~ trait+Total_C+HDL_C+Age+PTGENDER+BMI+PTEDUCAT+BIFAST+APOEGrp	0.93391	0.961806	0.00983467	met ~ trait+Total_C+HDL_C+Age+PTGENDER+BMI+PTEDUCAT+BIFAST+APOEGrp	0.695338	0.857156	-0.000894525	met ~trait*time+Total_C+HDL_C+Age+PTGENDER+BMI+PTEDUCAT+BIFAST+APOEGrp+(1|subject)	0.317417	0.620127	-0.0784053	met ~trait+Total_C+HDL_C+Age+PTGENDER+BMI+PTEDUCAT+BIFAST+APOEGrp+(1|subject)+(1|time)	0.000409836
Trigonelline	Alkaloids	Diagnostic group (MCI vs AD converter)	D	0.596703	0.838699	-0.0465968	met ~ trait+Age+PTGENDER+BMI+PTEDUCAT+BIFAST+APOEGrp	0.461754	0.960944	0.0752822	met ~ trait+Age+PTGENDER+BMI+PTEDUCAT+BIFAST+APOEGrp	0.879418	0.927053	-0.0156443	met ~ trait+Age+PTGENDER+BMI+PTEDUCAT+BIFAST+APOEGrp	0.343877	0.80445	-0.00208735	met ~trait*time+Age+PTGENDER+BMI+PTEDUCAT+BIFAST+APOEGrp+(1|subject)	0.989679	0.995582	-0.00087884	met ~trait+Age+PTGENDER+BMI+PTEDUCAT+BIFAST+APOEGrp+(1|subject)+(1|time)	0.000409836
Trp	Amino acids	Diagnostic group (MCI vs AD converter)	D	0.55743	0.82522	-0.0133846	met ~ trait+M01AE+Age+PTGENDER+BMI+PTEDUCAT+BIFAST+APOEGrp	0.241861	0.958188	-0.0314	met ~ trait+M01AE+Age+PTGENDER+BMI+PTEDUCAT+BIFAST+APOEGrp	0.197649	0.384512	-0.0352141	met ~ trait+M01AE+Age+PTGENDER+BMI+PTEDUCAT+BIFAST+APOEGrp	0.570188	0.808522	-0.000322551	met ~trait*time+M01AE+Age+PTGENDER+BMI+PTEDUCAT+BIFAST+APOEGrp+(1|subject)	0.32176	0.620838	-0.0183481	met ~trait+M01AE+Age+PTGENDER+BMI+PTEDUCAT+BIFAST+APOEGrp+(1|subject)+(1|time)	0.000409836
TrpBetaine	Amino acid related	Diagnostic group (MCI vs AD converter)	D	0.076476	0.477739	-0.212502	met ~ trait+Age+PTGENDER+BMI+PTEDUCAT+BIFAST+APOEGrp	0.907224	0.966433	-0.0161557	met ~ trait+Age+PTGENDER+BMI+PTEDUCAT+BIFAST+APOEGrp	0.481075	0.650867	-0.10144	met ~ trait+Age+PTGENDER+BMI+PTEDUCAT+BIFAST+APOEGrp	0.144306	0.80445	-0.00348661	met ~trait*time+Age+PTGENDER+BMI+PTEDUCAT+BIFAST+APOEGrp+(1|subject)	0.400414	0.679897	-0.0867563	met ~trait+Age+PTGENDER+BMI+PTEDUCAT+BIFAST+APOEGrp+(1|subject)+(1|time)	0.000409836
Tyr	Amino acids	Diagnostic group (MCI vs AD converter)	D	0.276158	0.68819	-0.0262163	met ~ trait+Age+PTGENDER+BMI+PTEDUCAT+BIFAST+APOEGrp	0.00215459	0.121136	-0.0846264	met ~ trait+Age+PTGENDER+BMI+PTEDUCAT+BIFAST+APOEGrp	0.144436	0.339928	-0.0416453	met ~ trait+Age+PTGENDER+BMI+PTEDUCAT+BIFAST+APOEGrp	0.418775	0.80445	-0.000425859	met ~trait*time+Age+PTGENDER+BMI+PTEDUCAT+BIFAST+APOEGrp+(1|subject)	0.0440207	0.253119	-0.0403044	met ~trait+Age+PTGENDER+BMI+PTEDUCAT+BIFAST+APOEGrp+(1|subject)+(1|time)	0.000409836
Val	Amino acids	Diagnostic group (MCI vs AD converter)	D	0.642685	0.855386	-0.00941535	met ~ trait+Age+PTGENDER+BMI+PTEDUCAT+BIFAST+APOEGrp	9.06e-05	0.0152784	-0.0855788	met ~ trait+Age+PTGENDER+BMI+PTEDUCAT+BIFAST+APOEGrp	0.117279	0.314291	-0.0386972	met ~ trait+Age+PTGENDER+BMI+PTEDUCAT+BIFAST+APOEGrp	0.53921	0.808522	-0.000294194	met ~trait*time+Age+PTGENDER+BMI+PTEDUCAT+BIFAST+APOEGrp+(1|subject)	0.0298127	0.202612	-0.034939	met ~trait+Age+PTGENDER+BMI+PTEDUCAT+BIFAST+APOEGrp+(1|subject)+(1|time)	0.000409836
Xanthine	Nucleobases and related	Diagnostic group (MCI vs AD converter)	D	0.680855	0.86803	0.0206204	met ~ trait+Age+PTGENDER+BMI+PTEDUCAT+BIFAST+APOEGrp	0.572643	0.960944	-0.0300333	met ~ trait+Age+PTGENDER+BMI+PTEDUCAT+BIFAST+APOEGrp	0.926712	0.958929	-0.00546796	met ~ trait+Age+PTGENDER+BMI+PTEDUCAT+BIFAST+APOEGrp	0.127709	0.80445	-0.00159871	met ~trait*time+Age+PTGENDER+BMI+PTEDUCAT+BIFAST+APOEGrp+(1|subject)	0.822	0.92382	-0.00907834	met ~trait+Age+PTGENDER+BMI+PTEDUCAT+BIFAST+APOEGrp+(1|subject)+(1|time)	0.000409836
1-Met-His	Amino acid related	Diagnostic group (MCI vs AD)	D	0.916652	0.969993	0.00398366	met ~ trait+C03AA+C03EA+Age+PTGENDER+BMI+PTEDUCAT+BIFAST+APOEGrp	0.0971269	0.342216	0.0690796	met ~ trait+C03AA+C03EA+Age+PTGENDER+BMI+PTEDUCAT+BIFAST+APOEGrp	0.889184	0.959817	0.007312	met ~ trait+C03AA+C03EA+Age+PTGENDER+BMI+PTEDUCAT+BIFAST+APOEGrp	0.41275	0.687737	0.00116187	met ~trait*time+Age+PTGENDER+BMI+PTEDUCAT+BIFAST+APOEGrp+(1|subject)	0.283558	0.49306	0.0359446	met ~trait+C03AA+C03EA+Age+PTGENDER+BMI+PTEDUCAT+BIFAST+APOEGrp+(1|subject)+(1|time)	0.000409836
3-IAA	Indoles and derivatives	Diagnostic group (MCI vs AD)	D	0.65465	0.873842	0.0261262	met ~ trait+M01AE+Age+PTGENDER+BMI+PTEDUCAT+BIFAST+APOEGrp	0.337215	0.586359	0.0584501	met ~ trait+M01AE+Age+PTGENDER+BMI+PTEDUCAT+BIFAST+APOEGrp	0.132848	0.449661	0.112286	met ~ trait+M01AE+Age+PTGENDER+BMI+PTEDUCAT+BIFAST+APOEGrp	0.92462	0.954698	0.000233604	met ~trait*time+Age+PTGENDER+BMI+PTEDUCAT+BIFAST+APOEGrp+(1|subject)	0.246832	0.471309	0.0546683	met ~trait+M01AE+Age+PTGENDER+BMI+PTEDUCAT+BIFAST+APOEGrp+(1|subject)+(1|time)	0.000409836
3-IPA	Indoles and derivatives	Diagnostic group (MCI vs AD)	D	0.0308215	0.221596	-0.179081	met ~ trait+A10BA+M01AE+Age+PTGENDER+BMI+PTEDUCAT+BIFAST+APOEGrp	0.0429091	0.243955	-0.175414	met ~ trait+A10BA+M01AE+Age+PTGENDER+BMI+PTEDUCAT+BIFAST+APOEGrp	0.172961	0.50475	-0.151379	met ~ trait+A10BA+M01AE+Age+PTGENDER+BMI+PTEDUCAT+BIFAST+APOEGrp	0.462588	0.710348	-0.00242681	met ~trait*time+A10BA+Age+PTGENDER+BMI+PTEDUCAT+BIFAST+APOEGrp+(1|subject)	0.032521	0.159763	-0.148115	met ~trait+A10BA+M01AE+Age+PTGENDER+BMI+PTEDUCAT+BIFAST+APOEGrp+(1|subject)+(1|time)	0.000409836
3-Met-His	Amino acid related	Diagnostic group (MCI vs AD)	D	0.748833	0.896134	-0.0432202	met ~ trait+Age+PTGENDER+BMI+PTEDUCAT+BIFAST+APOEGrp	0.0124232	0.14619	0.346103	met ~ trait+Age+PTGENDER+BMI+PTEDUCAT+BIFAST+APOEGrp	0.784762	0.906597	0.0477174	met ~ trait+Age+PTGENDER+BMI+PTEDUCAT+BIFAST+APOEGrp	0.405588	0.681819	0.00545087	met ~trait*time+Age+PTGENDER+BMI+PTEDUCAT+BIFAST+APOEGrp+(1|subject)	0.221417	0.457294	0.1182	met ~trait+Age+PTGENDER+BMI+PTEDUCAT+BIFAST+APOEGrp+(1|subject)+(1|time)	0.000409836
AABA	Amino acid related	Diagnostic group (MCI vs AD)	D	0.264811	0.592895	-0.0433213	met ~ trait+A10BA+Age+PTGENDER+BMI+PTEDUCAT+BIFAST+APOEGrp	0.0134612	0.154089	-0.0984459	met ~ trait+A10BA+Age+PTGENDER+BMI+PTEDUCAT+BIFAST+APOEGrp	0.468106	0.732602	-0.0374024	met ~ trait+A10BA+Age+PTGENDER+BMI+PTEDUCAT+BIFAST+APOEGrp	0.608009	0.801178	-0.000853661	met ~trait*time+Age+PTGENDER+BMI+PTEDUCAT+BIFAST+APOEGrp+(1|subject)	0.0303358	0.150489	-0.0676316	met ~trait+A10BA+Age+PTGENDER+BMI+PTEDUCAT+BIFAST+APOEGrp+(1|subject)+(1|time)	0.000409836
ADMA	Amino acid related	Diagnostic group (MCI vs AD)	D	0.729115	0.896134	0.00699782	met ~ trait+Age+PTGENDER+BMI+PTEDUCAT+BIFAST+APOEGrp	0.4873	0.70533	0.0144037	met ~ trait+Age+PTGENDER+BMI+PTEDUCAT+BIFAST+APOEGrp	0.548461	0.790659	0.0151188	met ~ trait+Age+PTGENDER+BMI+PTEDUCAT+BIFAST+APOEGrp	0.0424145	0.349984	-0.00159518	met ~trait*time+Age+PTGENDER+BMI+PTEDUCAT+BIFAST+APOEGrp+(1|subject)	0.798326	0.894839	0.00422186	met ~trait+Age+PTGENDER+BMI+PTEDUCAT+BIFAST+APOEGrp+(1|subject)+(1|time)	0.000409836
Ala	Amino acids	Diagnostic group (MCI vs AD)	D	0.204101	0.521592	0.0346974	met ~ trait+Age+PTGENDER+BMI+PTEDUCAT+BIFAST+APOEGrp	0.416749	0.641003	0.0226933	met ~ trait+Age+PTGENDER+BMI+PTEDUCAT+BIFAST+APOEGrp	0.611465	0.820985	0.0179858	met ~ trait+Age+PTGENDER+BMI+PTEDUCAT+BIFAST+APOEGrp	0.500607	0.725808	-0.000719423	met ~trait*time+Age+PTGENDER+BMI+PTEDUCAT+BIFAST+APOEGrp+(1|subject)	0.381516	0.590359	0.0195683	met ~trait+Age+PTGENDER+BMI+PTEDUCAT+BIFAST+APOEGrp+(1|subject)+(1|time)	0.000409836
alpha-AAA	Amino acid related	Diagnostic group (MCI vs AD)	D	6.47e-05	0.00625145	-0.181	met ~ trait+C10AA+N02BA+Age+PTGENDER+BMI+PTEDUCAT+BIFAST+APOEGrp	0.000809508	0.0311469	-0.166453	met ~ trait+C10AA+N02BA+Age+PTGENDER+BMI+PTEDUCAT+BIFAST+APOEGrp	0.00794712	0.129653	-0.156584	met ~ trait+C10AA+N02BA+Age+PTGENDER+BMI+PTEDUCAT+BIFAST+APOEGrp	0.0570291	0.374763	0.00346115	met ~trait*time+C10AA+N02BA+Age+PTGENDER+BMI+PTEDUCAT+BIFAST+APOEGrp+(1|subject)	4.82e-05	0.00266766	-0.156828	met ~trait+C10AA+N02BA+Age+PTGENDER+BMI+PTEDUCAT+BIFAST+APOEGrp+(1|subject)+(1|time)	0.000409836
Arg	Amino acids	Diagnostic group (MCI vs AD)	D	0.0129114	0.148303	0.0590589	met ~ trait+A10BA+Age+PTGENDER+BMI+PTEDUCAT+BIFAST+APOEGrp	0.629226	0.809198	0.0109547	met ~ trait+A10BA+Age+PTGENDER+BMI+PTEDUCAT+BIFAST+APOEGrp	0.371055	0.677812	0.0248514	met ~ trait+A10BA+Age+PTGENDER+BMI+PTEDUCAT+BIFAST+APOEGrp	0.101751	0.434862	-0.00145484	met ~trait*time+A10BA+Age+PTGENDER+BMI+PTEDUCAT+BIFAST+APOEGrp+(1|subject)	0.10276	0.302305	0.0302287	met ~trait+A10BA+Age+PTGENDER+BMI+PTEDUCAT+BIFAST+APOEGrp+(1|subject)+(1|time)	0.000409836
Asn	Amino acids	Diagnostic group (MCI vs AD)	D	0.879989	0.965181	0.00318304	met ~ trait+Age+PTGENDER+BMI+PTEDUCAT+BIFAST+APOEGrp	0.502658	0.716464	-0.0142206	met ~ trait+Age+PTGENDER+BMI+PTEDUCAT+BIFAST+APOEGrp	0.616464	0.823036	-0.0132768	met ~ trait+Age+PTGENDER+BMI+PTEDUCAT+BIFAST+APOEGrp	0.174441	0.503036	-0.00116375	met ~trait*time+Age+PTGENDER+BMI+PTEDUCAT+BIFAST+APOEGrp+(1|subject)	0.512358	0.685341	-0.0109353	met ~trait+Age+PTGENDER+BMI+PTEDUCAT+BIFAST+APOEGrp+(1|subject)+(1|time)	0.000409836
Asp	Amino acids	Diagnostic group (MCI vs AD)	D	0.000889768	0.0281222	0.151744	met ~ trait+M05BA+Age+PTGENDER+BMI+PTEDUCAT+BIFAST+APOEGrp	0.12168	0.377103	0.0655006	met ~ trait+M05BA+Age+PTGENDER+BMI+PTEDUCAT+BIFAST+APOEGrp	0.281916	0.600629	-0.0582275	met ~ trait+M05BA+Age+PTGENDER+BMI+PTEDUCAT+BIFAST+APOEGrp	4.99e-12	2.53e-09	-0.0133988	met ~trait*time+Age+PTGENDER+BMI+PTEDUCAT+BIFAST+APOEGrp+(1|subject)	0.0674038	0.234133	0.0609981	met ~trait+M05BA+Age+PTGENDER+BMI+PTEDUCAT+BIFAST+APOEGrp+(1|subject)+(1|time)	0.000409836
beta-Ala	Biogenic amines	Diagnostic group (MCI vs AD)	D	0.805229	0.920532	-0.00840327	met ~ trait+Age+PTGENDER+BMI+PTEDUCAT+BIFAST+APOEGrp	0.0202213	0.184769	0.0877365	met ~ trait+Age+PTGENDER+BMI+PTEDUCAT+BIFAST+APOEGrp	0.765197	0.896272	0.0127629	met ~ trait+Age+PTGENDER+BMI+PTEDUCAT+BIFAST+APOEGrp	0.549459	0.762318	-0.000852	met ~trait*time+Age+PTGENDER+BMI+PTEDUCAT+BIFAST+APOEGrp+(1|subject)	0.193212	0.420165	0.0368895	met ~trait+Age+PTGENDER+BMI+PTEDUCAT+BIFAST+APOEGrp+(1|subject)+(1|time)	0.000409836
Betaine	Amino acid related	Diagnostic group (MCI vs AD)	D	0.804753	0.920532	-0.00813449	met ~ trait+C10AA+C10AB+G03+G03C+Age+PTGENDER+BMI+PTEDUCAT+BIFAST+APOEGrp	0.802797	0.909271	-0.00860376	met ~ trait+C10AA+C10AB+G03+G03C+Age+PTGENDER+BMI+PTEDUCAT+BIFAST+APOEGrp	0.479999	0.74001	-0.0293541	met ~ trait+C10AA+C10AB+G03+G03C+Age+PTGENDER+BMI+PTEDUCAT+BIFAST+APOEGrp	0.454599	0.707776	-0.000907351	met ~trait*time+C10AA+C10AB+G03+G03C+Age+PTGENDER+BMI+PTEDUCAT+BIFAST+APOEGrp+(1|subject)	0.648016	0.80962	-0.0126788	met ~trait+C10AA+C10AB+G03+G03C+Age+PTGENDER+BMI+PTEDUCAT+BIFAST+APOEGrp+(1|subject)+(1|time)	0.000409836
C0	Acylcarnitines	Diagnostic group (MCI vs AD)	D	0.680124	0.879377	0.0108565	met ~ trait+C10AB+Total_C+HDL_C+C10AB+Age+PTGENDER+BMI+PTEDUCAT+BIFAST+APOEGrp	0.634885	0.809198	0.0132964	met ~ trait+C10AB+Total_C+HDL_C+C10AB+Age+PTGENDER+BMI+PTEDUCAT+BIFAST+APOEGrp	0.221218	0.556396	0.0408624	met ~ trait+C10AB+Total_C+HDL_C+C10AB+Age+PTGENDER+BMI+PTEDUCAT+BIFAST+APOEGrp	0.813163	0.891425	0.000222172	met ~trait*time+C10AB+Total_C+HDL_C+C10AB+Age+PTGENDER+BMI+PTEDUCAT+BIFAST+APOEGrp+(1|subject)	0.73	0.856923	0.00764433	met ~trait+C10AB+Total_C+HDL_C+C10AB+Age+PTGENDER+BMI+PTEDUCAT+BIFAST+APOEGrp+(1|subject)+(1|time)	0.000409836
C10	Acylcarnitines	Diagnostic group (MCI vs AD)	D	7.41e-05	0.00625145	0.208858	met ~ trait+N06AB+S01ED+Total_C+HDL_C+N06AB+S01ED+Age+PTGENDER+BMI+PTEDUCAT+BIFAST+APOEGrp	1.27e-06	0.000641165	0.273198	met ~ trait+N06AB+S01ED+Total_C+HDL_C+N06AB+S01ED+Age+PTGENDER+BMI+PTEDUCAT+BIFAST+APOEGrp	0.0103063	0.144605	0.180754	met ~ trait+N06AB+S01ED+Total_C+HDL_C+N06AB+S01ED+Age+PTGENDER+BMI+PTEDUCAT+BIFAST+APOEGrp	0.584152	0.77814	-0.00116146	met ~trait*time+Total_C+HDL_C+Age+PTGENDER+BMI+PTEDUCAT+BIFAST+APOEGrp+(1|subject)	1.23e-07	3.12e-05	0.230763	met ~trait+N06AB+S01ED+Total_C+HDL_C+N06AB+S01ED+Age+PTGENDER+BMI+PTEDUCAT+BIFAST+APOEGrp+(1|subject)+(1|time)	0.000409836
C10:2	Acylcarnitines	Diagnostic group (MCI vs AD)	D	0.00662136	0.107871	-0.0539438	met ~ trait+A10BA+Total_C+HDL_C+A10BA+Age+PTGENDER+BMI+PTEDUCAT+BIFAST+APOEGrp	0.586479	0.774825	0.0115771	met ~ trait+A10BA+Total_C+HDL_C+A10BA+Age+PTGENDER+BMI+PTEDUCAT+BIFAST+APOEGrp	0.41524	0.704336	0.0204833	met ~ trait+A10BA+Total_C+HDL_C+A10BA+Age+PTGENDER+BMI+PTEDUCAT+BIFAST+APOEGrp	0.0099378	0.184015	0.00230447	met ~trait*time+Total_C+HDL_C+Age+PTGENDER+BMI+PTEDUCAT+BIFAST+APOEGrp+(1|subject)	0.438003	0.634644	-0.0119515	met ~trait+A10BA+Total_C+HDL_C+A10BA+Age+PTGENDER+BMI+PTEDUCAT+BIFAST+APOEGrp+(1|subject)+(1|time)	0.000409836
C12	Acylcarnitines	Diagnostic group (MCI vs AD)	D	9.22e-05	0.00666464	0.143664	met ~ trait+S01ED+Total_C+HDL_C+S01ED+Age+PTGENDER+BMI+PTEDUCAT+BIFAST+APOEGrp	3.76e-06	0.000951216	0.178446	met ~ trait+S01ED+Total_C+HDL_C+S01ED+Age+PTGENDER+BMI+PTEDUCAT+BIFAST+APOEGrp	0.0492744	0.287174	0.0887357	met ~ trait+S01ED+Total_C+HDL_C+S01ED+Age+PTGENDER+BMI+PTEDUCAT+BIFAST+APOEGrp	0.241421	0.56239	-0.00179838	met ~trait*time+Total_C+HDL_C+Age+PTGENDER+BMI+PTEDUCAT+BIFAST+APOEGrp+(1|subject)	3.91e-07	6.59e-05	0.146838	met ~trait+S01ED+Total_C+HDL_C+S01ED+Age+PTGENDER+BMI+PTEDUCAT+BIFAST+APOEGrp+(1|subject)+(1|time)	0.000409836
C14:1	Acylcarnitines	Diagnostic group (MCI vs AD)	D	0.0170286	0.16895	0.0621008	met ~ trait+A10BA+C10AA+Total_C+HDL_C+A10BA+C10AA+Age+PTGENDER+BMI+PTEDUCAT+BIFAST+APOEGrp	0.00124304	0.0365489	0.0882345	met ~ trait+A10BA+C10AA+Total_C+HDL_C+A10BA+C10AA+Age+PTGENDER+BMI+PTEDUCAT+BIFAST+APOEGrp	0.0843139	0.355934	0.0569665	met ~ trait+A10BA+C10AA+Total_C+HDL_C+A10BA+C10AA+Age+PTGENDER+BMI+PTEDUCAT+BIFAST+APOEGrp	0.0620845	0.383107	-0.0021923	met ~trait*time+A10BA+C10AA+Total_C+HDL_C+A10BA+C10AA+Age+PTGENDER+BMI+PTEDUCAT+BIFAST+APOEGrp+(1|subject)	0.000658103	0.013875	0.0680152	met ~trait+A10BA+C10AA+Total_C+HDL_C+A10BA+C10AA+Age+PTGENDER+BMI+PTEDUCAT+BIFAST+APOEGrp+(1|subject)+(1|time)	0.000409836
C14:1-OH	Acylcarnitines	Diagnostic group (MCI vs AD)	D	0.16185	0.492763	0.0290024	met ~ trait+A10BA+Total_C+HDL_C+A10BA+Age+PTGENDER+BMI+PTEDUCAT+BIFAST+APOEGrp	0.38368	0.62225	0.0187937	met ~ trait+A10BA+Total_C+HDL_C+A10BA+Age+PTGENDER+BMI+PTEDUCAT+BIFAST+APOEGrp	0.659198	0.840018	0.0118547	met ~ trait+A10BA+Total_C+HDL_C+A10BA+Age+PTGENDER+BMI+PTEDUCAT+BIFAST+APOEGrp	0.100891	0.434862	-0.00148736	met ~trait*time+Total_C+HDL_C+Age+PTGENDER+BMI+PTEDUCAT+BIFAST+APOEGrp+(1|subject)	0.181	0.411431	0.0217583	met ~trait+A10BA+Total_C+HDL_C+A10BA+Age+PTGENDER+BMI+PTEDUCAT+BIFAST+APOEGrp+(1|subject)+(1|time)	0.000409836
C14:2	Acylcarnitines	Diagnostic group (MCI vs AD)	D	0.00805249	0.110867	0.110152	met ~ trait+A10BA+Total_C+HDL_C+A10BA+Age+PTGENDER+BMI+PTEDUCAT+BIFAST+APOEGrp	0.000299324	0.0167978	0.150226	met ~ trait+A10BA+Total_C+HDL_C+A10BA+Age+PTGENDER+BMI+PTEDUCAT+BIFAST+APOEGrp	0.165295	0.494906	0.0742855	met ~ trait+A10BA+Total_C+HDL_C+A10BA+Age+PTGENDER+BMI+PTEDUCAT+BIFAST+APOEGrp	0.383712	0.668961	-0.00154902	met ~trait*time+Total_C+HDL_C+Age+PTGENDER+BMI+PTEDUCAT+BIFAST+APOEGrp+(1|subject)	0.000213424	0.00600907	0.11894	met ~trait+A10BA+Total_C+HDL_C+A10BA+Age+PTGENDER+BMI+PTEDUCAT+BIFAST+APOEGrp+(1|subject)+(1|time)	0.000409836
C14:2-OH	Acylcarnitines	Diagnostic group (MCI vs AD)	D	0.860245	0.950145	-0.00300357	met ~ trait+A10BA+Total_C+HDL_C+A10BA+Age+PTGENDER+BMI+PTEDUCAT+BIFAST+APOEGrp	0.77764	0.900426	-0.00499435	met ~ trait+A10BA+Total_C+HDL_C+A10BA+Age+PTGENDER+BMI+PTEDUCAT+BIFAST+APOEGrp	0.945168	0.990223	0.00151401	met ~ trait+A10BA+Total_C+HDL_C+A10BA+Age+PTGENDER+BMI+PTEDUCAT+BIFAST+APOEGrp	0.151459	0.501466	-0.00111947	met ~trait*time+C10AA+Total_C+HDL_C+C10AA+Age+PTGENDER+BMI+PTEDUCAT+BIFAST+APOEGrp+(1|subject)	0.863282	0.932522	-0.00224195	met ~trait+A10BA+Total_C+HDL_C+A10BA+Age+PTGENDER+BMI+PTEDUCAT+BIFAST+APOEGrp+(1|subject)+(1|time)	0.000409836
C16	Acylcarnitines	Diagnostic group (MCI vs AD)	D	0.587755	0.817043	0.0148997	met ~ trait+C03EA+Total_C+HDL_C+C03EA+Age+PTGENDER+BMI+PTEDUCAT+BIFAST+APOEGrp	0.0575024	0.282488	0.0517512	met ~ trait+C03EA+Total_C+HDL_C+C03EA+Age+PTGENDER+BMI+PTEDUCAT+BIFAST+APOEGrp	0.778217	0.90178	0.0092307	met ~ trait+C03EA+Total_C+HDL_C+C03EA+Age+PTGENDER+BMI+PTEDUCAT+BIFAST+APOEGrp	0.258714	0.565591	-0.00124063	met ~trait*time+Total_C+HDL_C+Age+PTGENDER+BMI+PTEDUCAT+BIFAST+APOEGrp+(1|subject)	0.187	0.413396	0.0280287	met ~trait+C03EA+Total_C+HDL_C+C03EA+Age+PTGENDER+BMI+PTEDUCAT+BIFAST+APOEGrp+(1|subject)+(1|time)	0.000409836
C16-OH	Acylcarnitines	Diagnostic group (MCI vs AD)	D	0.74	0.896134	0.00601291	met ~ trait+C10AA+Total_C+HDL_C+C10AA+Age+PTGENDER+BMI+PTEDUCAT+BIFAST+APOEGrp	0.492901	0.710564	-0.0129635	met ~ trait+C10AA+Total_C+HDL_C+C10AA+Age+PTGENDER+BMI+PTEDUCAT+BIFAST+APOEGrp	0.796446	0.90971	0.00608525	met ~ trait+C10AA+Total_C+HDL_C+C10AA+Age+PTGENDER+BMI+PTEDUCAT+BIFAST+APOEGrp	0.18074	0.504446	-0.00106021	met ~trait*time+C10AA+Total_C+HDL_C+C10AA+Age+PTGENDER+BMI+PTEDUCAT+BIFAST+APOEGrp+(1|subject)	0.827609	0.908395	-0.00311273	met ~trait+C10AA+Total_C+HDL_C+C10AA+Age+PTGENDER+BMI+PTEDUCAT+BIFAST+APOEGrp+(1|subject)+(1|time)	0.000409836
C16:1	Acylcarnitines	Diagnostic group (MCI vs AD)	D	0.000856593	0.0281222	0.102003	met ~ trait+A10BA+Total_C+HDL_C+A10BA+Age+PTGENDER+BMI+PTEDUCAT+BIFAST+APOEGrp	0.000984883	0.0311469	0.100166	met ~ trait+A10BA+Total_C+HDL_C+A10BA+Age+PTGENDER+BMI+PTEDUCAT+BIFAST+APOEGrp	0.0274352	0.223906	0.081809	met ~ trait+A10BA+Total_C+HDL_C+A10BA+Age+PTGENDER+BMI+PTEDUCAT+BIFAST+APOEGrp	0.15336	0.501466	-0.00185517	met ~trait*time+Total_C+HDL_C+Age+PTGENDER+BMI+PTEDUCAT+BIFAST+APOEGrp+(1|subject)	6.23e-05	0.00266766	0.0927921	met ~trait+A10BA+Total_C+HDL_C+A10BA+Age+PTGENDER+BMI+PTEDUCAT+BIFAST+APOEGrp+(1|subject)+(1|time)	0.000409836
C16:1-OH	Acylcarnitines	Diagnostic group (MCI vs AD)	D	0.370544	0.681862	0.0161913	met ~ trait+Total_C+HDL_C+Age+PTGENDER+BMI+PTEDUCAT+BIFAST+APOEGrp	0.98167	0.989492	-0.000430699	met ~ trait+Total_C+HDL_C+Age+PTGENDER+BMI+PTEDUCAT+BIFAST+APOEGrp	0.196687	0.540655	0.0291875	met ~ trait+Total_C+HDL_C+Age+PTGENDER+BMI+PTEDUCAT+BIFAST+APOEGrp	0.445761	0.705382	-0.000600708	met ~trait*time+C10AA+Total_C+HDL_C+C10AA+Age+PTGENDER+BMI+PTEDUCAT+BIFAST+APOEGrp+(1|subject)	0.398793	0.609636	0.0117823	met ~trait+Total_C+HDL_C+Age+PTGENDER+BMI+PTEDUCAT+BIFAST+APOEGrp+(1|subject)+(1|time)	0.000409836
C16:2	Acylcarnitines	Diagnostic group (MCI vs AD)	D	0.0388842	0.231476	0.0450337	met ~ trait+A10BA+Total_C+HDL_C+A10BA+Age+PTGENDER+BMI+PTEDUCAT+BIFAST+APOEGrp	0.0168249	0.163719	0.0525032	met ~ trait+A10BA+Total_C+HDL_C+A10BA+Age+PTGENDER+BMI+PTEDUCAT+BIFAST+APOEGrp	0.103387	0.393928	0.0463041	met ~ trait+A10BA+Total_C+HDL_C+A10BA+Age+PTGENDER+BMI+PTEDUCAT+BIFAST+APOEGrp	0.449378	0.705382	-0.000721356	met ~trait*time+Total_C+HDL_C+Age+PTGENDER+BMI+PTEDUCAT+BIFAST+APOEGrp+(1|subject)	0.00411477	0.0507822	0.0482929	met ~trait+A10BA+Total_C+HDL_C+A10BA+Age+PTGENDER+BMI+PTEDUCAT+BIFAST+APOEGrp+(1|subject)+(1|time)	0.000409836
C16:2-OH	Acylcarnitines	Diagnostic group (MCI vs AD)	D	0.848897	0.948217	0.00309508	met ~ trait+Total_C+HDL_C+Age+PTGENDER+BMI+PTEDUCAT+BIFAST+APOEGrp	0.663981	0.813497	-0.00738449	met ~ trait+Total_C+HDL_C+Age+PTGENDER+BMI+PTEDUCAT+BIFAST+APOEGrp	0.749776	0.886418	0.00674753	met ~ trait+Total_C+HDL_C+Age+PTGENDER+BMI+PTEDUCAT+BIFAST+APOEGrp	0.858985	0.916975	-0.000127267	met ~trait*time+Total_C+HDL_C+Age+PTGENDER+BMI+PTEDUCAT+BIFAST+APOEGrp+(1|subject)	0.973893	0.983613	-0.000416533	met ~trait+Total_C+HDL_C+Age+PTGENDER+BMI+PTEDUCAT+BIFAST+APOEGrp+(1|subject)+(1|time)	0.000409836
C18	Acylcarnitines	Diagnostic group (MCI vs AD)	D	0.266106	0.593014	0.027954	met ~ trait+C03EA+C10AA+Total_C+HDL_C+C03EA+C10AA+Age+PTGENDER+BMI+PTEDUCAT+BIFAST+APOEGrp	0.0399232	0.23766	0.0515096	met ~ trait+C03EA+C10AA+Total_C+HDL_C+C03EA+C10AA+Age+PTGENDER+BMI+PTEDUCAT+BIFAST+APOEGrp	0.0185303	0.191353	0.0747098	met ~ trait+C03EA+C10AA+Total_C+HDL_C+C03EA+C10AA+Age+PTGENDER+BMI+PTEDUCAT+BIFAST+APOEGrp	0.665442	0.827306	0.000426242	met ~trait*time+Total_C+HDL_C+Age+PTGENDER+BMI+PTEDUCAT+BIFAST+APOEGrp+(1|subject)	0.0391968	0.172612	0.0413239	met ~trait+C03EA+C10AA+Total_C+HDL_C+C03EA+C10AA+Age+PTGENDER+BMI+PTEDUCAT+BIFAST+APOEGrp+(1|subject)+(1|time)	0.000409836
C18:1	Acylcarnitines	Diagnostic group (MCI vs AD)	D	0.0379041	0.231476	0.0646735	met ~ trait+Total_C+HDL_C+Age+PTGENDER+BMI+PTEDUCAT+BIFAST+APOEGrp	0.00364016	0.0736768	0.0902007	met ~ trait+Total_C+HDL_C+Age+PTGENDER+BMI+PTEDUCAT+BIFAST+APOEGrp	0.207689	0.541705	0.0467416	met ~ trait+Total_C+HDL_C+Age+PTGENDER+BMI+PTEDUCAT+BIFAST+APOEGrp	0.0712165	0.389156	-0.00230883	met ~trait*time+Total_C+HDL_C+Age+PTGENDER+BMI+PTEDUCAT+BIFAST+APOEGrp+(1|subject)	0.00882525	0.0839606	0.062588	met ~trait+Total_C+HDL_C+Age+PTGENDER+BMI+PTEDUCAT+BIFAST+APOEGrp+(1|subject)+(1|time)	0.000409836
C18:1-OH	Acylcarnitines	Diagnostic group (MCI vs AD)	D	0.0494084	0.256542	0.0348753	met ~ trait+C01DA+C10AA+G03+Total_C+HDL_C+C01DA+C10AA+G03+Age+PTGENDER+BMI+PTEDUCAT+BIFAST+APOEGrp	0.324006	0.582181	0.0177213	met ~ trait+C01DA+C10AA+G03+Total_C+HDL_C+C01DA+C10AA+G03+Age+PTGENDER+BMI+PTEDUCAT+BIFAST+APOEGrp	0.170971	0.50475	0.0304108	met ~ trait+C01DA+C10AA+G03+Total_C+HDL_C+C01DA+C10AA+G03+Age+PTGENDER+BMI+PTEDUCAT+BIFAST+APOEGrp	0.37807	0.666562	-0.000691191	met ~trait*time+C10AA+Total_C+HDL_C+C10AA+Age+PTGENDER+BMI+PTEDUCAT+BIFAST+APOEGrp+(1|subject)	0.0360929	0.169102	0.0282985	met ~trait+C01DA+C10AA+G03+Total_C+HDL_C+C01DA+C10AA+G03+Age+PTGENDER+BMI+PTEDUCAT+BIFAST+APOEGrp+(1|subject)+(1|time)	0.000409836
C18:2	Acylcarnitines	Diagnostic group (MCI vs AD)	D	0.576186	0.812118	0.0183516	met ~ trait+Total_C+HDL_C+Age+PTGENDER+BMI+PTEDUCAT+BIFAST+APOEGrp	0.00724133	0.111034	0.0867046	met ~ trait+Total_C+HDL_C+Age+PTGENDER+BMI+PTEDUCAT+BIFAST+APOEGrp	0.973538	0.992533	-0.00136506	met ~ trait+Total_C+HDL_C+Age+PTGENDER+BMI+PTEDUCAT+BIFAST+APOEGrp	0.210992	0.531481	-0.00162299	met ~trait*time+Total_C+HDL_C+Age+PTGENDER+BMI+PTEDUCAT+BIFAST+APOEGrp+(1|subject)	0.140869	0.356399	0.0379869	met ~trait+Total_C+HDL_C+Age+PTGENDER+BMI+PTEDUCAT+BIFAST+APOEGrp+(1|subject)+(1|time)	0.000409836
C2	Acylcarnitines	Diagnostic group (MCI vs AD)	D	0.174702	0.505623	0.0573648	met ~ trait+J01+Total_C+HDL_C+J01+Age+PTGENDER+BMI+PTEDUCAT+BIFAST+APOEGrp	0.224967	0.498871	0.0475951	met ~ trait+J01+Total_C+HDL_C+J01+Age+PTGENDER+BMI+PTEDUCAT+BIFAST+APOEGrp	0.901563	0.964563	0.00620843	met ~ trait+J01+Total_C+HDL_C+J01+Age+PTGENDER+BMI+PTEDUCAT+BIFAST+APOEGrp	0.36122	0.643161	-0.00156469	met ~trait*time+Total_C+HDL_C+Age+PTGENDER+BMI+PTEDUCAT+BIFAST+APOEGrp+(1|subject)	0.193475	0.420165	0.0407912	met ~trait+J01+Total_C+HDL_C+J01+Age+PTGENDER+BMI+PTEDUCAT+BIFAST+APOEGrp+(1|subject)+(1|time)	0.000409836
C3	Acylcarnitines	Diagnostic group (MCI vs AD)	D	0.334817	0.641733	-0.0253838	met ~ trait+A10+Total_C+HDL_C+A10+Age+PTGENDER+BMI+PTEDUCAT+BIFAST+APOEGrp	0.949481	0.972771	-0.00170868	met ~ trait+A10+Total_C+HDL_C+A10+Age+PTGENDER+BMI+PTEDUCAT+BIFAST+APOEGrp	0.664327	0.841599	0.0146057	met ~ trait+A10+Total_C+HDL_C+A10+Age+PTGENDER+BMI+PTEDUCAT+BIFAST+APOEGrp	0.158608	0.501466	0.00146213	met ~trait*time+Total_C+HDL_C+Age+PTGENDER+BMI+PTEDUCAT+BIFAST+APOEGrp+(1|subject)	0.680805	0.832095	-0.00874229	met ~trait+A10+Total_C+HDL_C+A10+Age+PTGENDER+BMI+PTEDUCAT+BIFAST+APOEGrp+(1|subject)+(1|time)	0.000409836
C3-DC (C4-OH)	Acylcarnitines	Diagnostic group (MCI vs AD)	D	0.97385	0.985537	0.000738526	met ~ trait+G04CA+Total_C+HDL_C+G04CA+Age+PTGENDER+BMI+PTEDUCAT+BIFAST+APOEGrp	0.0513525	0.26788	-0.0438298	met ~ trait+G04CA+Total_C+HDL_C+G04CA+Age+PTGENDER+BMI+PTEDUCAT+BIFAST+APOEGrp	0.389791	0.68597	-0.0243025	met ~ trait+G04CA+Total_C+HDL_C+G04CA+Age+PTGENDER+BMI+PTEDUCAT+BIFAST+APOEGrp	0.740486	0.863009	-0.000334119	met ~trait*time+Total_C+HDL_C+Age+PTGENDER+BMI+PTEDUCAT+BIFAST+APOEGrp+(1|subject)	0.365754	0.573364	-0.0151147	met ~trait+G04CA+Total_C+HDL_C+G04CA+Age+PTGENDER+BMI+PTEDUCAT+BIFAST+APOEGrp+(1|subject)+(1|time)	0.000409836
C3-OH	Acylcarnitines	Diagnostic group (MCI vs AD)	D	0.301728	0.612515	-0.0157534	met ~ trait+Total_C+HDL_C+Age+PTGENDER+BMI+PTEDUCAT+BIFAST+APOEGrp	0.0763016	0.308033	-0.0274184	met ~ trait+Total_C+HDL_C+Age+PTGENDER+BMI+PTEDUCAT+BIFAST+APOEGrp	0.743168	0.883482	0.00638127	met ~ trait+Total_C+HDL_C+Age+PTGENDER+BMI+PTEDUCAT+BIFAST+APOEGrp	0.462726	0.710348	0.000517434	met ~trait*time+C10AA+G04CA+Total_C+HDL_C+C10AA+G04CA+Age+PTGENDER+BMI+PTEDUCAT+BIFAST+APOEGrp+(1|subject)	0.185388	0.411431	-0.0147839	met ~trait+Total_C+HDL_C+Age+PTGENDER+BMI+PTEDUCAT+BIFAST+APOEGrp+(1|subject)+(1|time)	0.000409836
C3:1	Acylcarnitines	Diagnostic group (MCI vs AD)	D	0.522905	0.782096	-0.00986865	met ~ trait+C10AA+G04CA+Total_C+HDL_C+C10AA+G04CA+Age+PTGENDER+BMI+PTEDUCAT+BIFAST+APOEGrp	0.0322063	0.216049	-0.0340313	met ~ trait+C10AA+G04CA+Total_C+HDL_C+C10AA+G04CA+Age+PTGENDER+BMI+PTEDUCAT+BIFAST+APOEGrp	0.904224	0.96475	-0.00230599	met ~ trait+C10AA+G04CA+Total_C+HDL_C+C10AA+G04CA+Age+PTGENDER+BMI+PTEDUCAT+BIFAST+APOEGrp	0.765763	0.876435	0.000211139	met ~trait*time+C10AA+G04CA+Total_C+HDL_C+C10AA+G04CA+Age+PTGENDER+BMI+PTEDUCAT+BIFAST+APOEGrp+(1|subject)	0.135473	0.355177	-0.0168635	met ~trait+C10AA+G04CA+Total_C+HDL_C+C10AA+G04CA+Age+PTGENDER+BMI+PTEDUCAT+BIFAST+APOEGrp+(1|subject)+(1|time)	0.000409836
C4	Acylcarnitines	Diagnostic group (MCI vs AD)	D	0.912583	0.969993	-0.00326031	met ~ trait+Total_C+HDL_C+Age+PTGENDER+BMI+PTEDUCAT+BIFAST+APOEGrp	0.38931	0.624356	0.0260137	met ~ trait+Total_C+HDL_C+Age+PTGENDER+BMI+PTEDUCAT+BIFAST+APOEGrp	0.790971	0.909305	0.0104187	met ~ trait+Total_C+HDL_C+Age+PTGENDER+BMI+PTEDUCAT+BIFAST+APOEGrp	0.178219	0.504446	0.00138495	met ~trait*time+Total_C+HDL_C+Age+PTGENDER+BMI+PTEDUCAT+BIFAST+APOEGrp+(1|subject)	0.505562	0.682171	0.0166259	met ~trait+Total_C+HDL_C+Age+PTGENDER+BMI+PTEDUCAT+BIFAST+APOEGrp+(1|subject)+(1|time)	0.000409836
C5	Acylcarnitines	Diagnostic group (MCI vs AD)	D	0.0543633	0.269685	-0.047356	met ~ trait+C03EA+C10AB+Total_C+HDL_C+C03EA+C10AB+Age+PTGENDER+BMI+PTEDUCAT+BIFAST+APOEGrp	0.296523	0.566191	-0.0252376	met ~ trait+C03EA+C10AB+Total_C+HDL_C+C03EA+C10AB+Age+PTGENDER+BMI+PTEDUCAT+BIFAST+APOEGrp	0.401364	0.687002	-0.025668	met ~ trait+C03EA+C10AB+Total_C+HDL_C+C03EA+C10AB+Age+PTGENDER+BMI+PTEDUCAT+BIFAST+APOEGrp	0.510547	0.730566	0.000668084	met ~trait*time+Total_C+HDL_C+Age+PTGENDER+BMI+PTEDUCAT+BIFAST+APOEGrp+(1|subject)	0.0802681	0.258542	-0.0333102	met ~trait+C03EA+C10AB+Total_C+HDL_C+C03EA+C10AB+Age+PTGENDER+BMI+PTEDUCAT+BIFAST+APOEGrp+(1|subject)+(1|time)	0.000409836
C5-DC (C6-OH)	Acylcarnitines	Diagnostic group (MCI vs AD)	D	0.30448	0.612515	0.015116	met ~ trait+Total_C+HDL_C+Age+PTGENDER+BMI+PTEDUCAT+BIFAST+APOEGrp	0.321794	0.582181	0.0158349	met ~ trait+Total_C+HDL_C+Age+PTGENDER+BMI+PTEDUCAT+BIFAST+APOEGrp	0.648814	0.835369	0.00908636	met ~ trait+Total_C+HDL_C+Age+PTGENDER+BMI+PTEDUCAT+BIFAST+APOEGrp	0.767314	0.876435	-0.000190679	met ~trait*time+C10AA+Total_C+HDL_C+C10AA+Age+PTGENDER+BMI+PTEDUCAT+BIFAST+APOEGrp+(1|subject)	0.198334	0.423448	0.0155381	met ~trait+Total_C+HDL_C+Age+PTGENDER+BMI+PTEDUCAT+BIFAST+APOEGrp+(1|subject)+(1|time)	0.000409836
C5-M-DC	Acylcarnitines	Diagnostic group (MCI vs AD)	D	0.966964	0.985537	0.000668821	met ~ trait+Total_C+HDL_C+Age+PTGENDER+BMI+PTEDUCAT+BIFAST+APOEGrp	0.484911	0.70533	0.0122148	met ~ trait+Total_C+HDL_C+Age+PTGENDER+BMI+PTEDUCAT+BIFAST+APOEGrp	0.286597	0.606769	0.0217234	met ~ trait+Total_C+HDL_C+Age+PTGENDER+BMI+PTEDUCAT+BIFAST+APOEGrp	0.734596	0.863009	0.000229018	met ~trait*time+Total_C+HDL_C+Age+PTGENDER+BMI+PTEDUCAT+BIFAST+APOEGrp+(1|subject)	0.491902	0.669714	0.00894393	met ~trait+Total_C+HDL_C+Age+PTGENDER+BMI+PTEDUCAT+BIFAST+APOEGrp+(1|subject)+(1|time)	0.000409836
C5-OH (C3-DC-M)	Acylcarnitines	Diagnostic group (MCI vs AD)	D	0.551926	0.797309	-0.0090651	met ~ trait+Total_C+HDL_C+Age+PTGENDER+BMI+PTEDUCAT+BIFAST+APOEGrp	0.293072	0.566191	-0.0175313	met ~ trait+Total_C+HDL_C+Age+PTGENDER+BMI+PTEDUCAT+BIFAST+APOEGrp	0.956199	0.99083	0.00114179	met ~ trait+Total_C+HDL_C+Age+PTGENDER+BMI+PTEDUCAT+BIFAST+APOEGrp	0.961856	0.979274	-3.26e-05	met ~trait*time+Total_C+HDL_C+Age+PTGENDER+BMI+PTEDUCAT+BIFAST+APOEGrp+(1|subject)	0.458314	0.647784	-0.00915519	met ~trait+Total_C+HDL_C+Age+PTGENDER+BMI+PTEDUCAT+BIFAST+APOEGrp+(1|subject)+(1|time)	0.000409836
C5:1	Acylcarnitines	Diagnostic group (MCI vs AD)	D	0.0804275	0.344884	-0.0270355	met ~ trait+Total_C+HDL_C+Age+PTGENDER+BMI+PTEDUCAT+BIFAST+APOEGrp	0.0656751	0.302105	-0.0299383	met ~ trait+Total_C+HDL_C+Age+PTGENDER+BMI+PTEDUCAT+BIFAST+APOEGrp	0.268758	0.597217	-0.0212619	met ~ trait+Total_C+HDL_C+Age+PTGENDER+BMI+PTEDUCAT+BIFAST+APOEGrp	0.956153	0.975431	3.86e-05	met ~trait*time+C10AA+Total_C+HDL_C+C10AA+Age+PTGENDER+BMI+PTEDUCAT+BIFAST+APOEGrp+(1|subject)	0.0340918	0.162271	-0.0246646	met ~trait+Total_C+HDL_C+Age+PTGENDER+BMI+PTEDUCAT+BIFAST+APOEGrp+(1|subject)+(1|time)	0.000409836
C6 (C4:1-DC)	Acylcarnitines	Diagnostic group (MCI vs AD)	D	0.0164979	0.16895	0.0539374	met ~ trait+C03EA+Total_C+HDL_C+C03EA+Age+PTGENDER+BMI+PTEDUCAT+BIFAST+APOEGrp	0.000305347	0.0167978	0.0854462	met ~ trait+C03EA+Total_C+HDL_C+C03EA+Age+PTGENDER+BMI+PTEDUCAT+BIFAST+APOEGrp	0.0112465	0.144605	0.0726303	met ~ trait+C03EA+Total_C+HDL_C+C03EA+Age+PTGENDER+BMI+PTEDUCAT+BIFAST+APOEGrp	0.295612	0.595963	0.000934017	met ~trait*time+Total_C+HDL_C+Age+PTGENDER+BMI+PTEDUCAT+BIFAST+APOEGrp+(1|subject)	6.72e-05	0.00266766	0.0736073	met ~trait+C03EA+Total_C+HDL_C+C03EA+Age+PTGENDER+BMI+PTEDUCAT+BIFAST+APOEGrp+(1|subject)+(1|time)	0.000409836
C6:1	Acylcarnitines	Diagnostic group (MCI vs AD)	D	0.27104	0.596288	-0.0194286	met ~ trait+Total_C+HDL_C+Age+PTGENDER+BMI+PTEDUCAT+BIFAST+APOEGrp	0.0511791	0.26788	-0.0344678	met ~ trait+Total_C+HDL_C+Age+PTGENDER+BMI+PTEDUCAT+BIFAST+APOEGrp	0.304444	0.623451	0.0227938	met ~ trait+Total_C+HDL_C+Age+PTGENDER+BMI+PTEDUCAT+BIFAST+APOEGrp	0.634503	0.812806	0.000362324	met ~trait*time+C10AA+Total_C+HDL_C+C10AA+Age+PTGENDER+BMI+PTEDUCAT+BIFAST+APOEGrp+(1|subject)	0.224373	0.457793	-0.0164526	met ~trait+Total_C+HDL_C+Age+PTGENDER+BMI+PTEDUCAT+BIFAST+APOEGrp+(1|subject)+(1|time)	0.000409836
C8	Acylcarnitines	Diagnostic group (MCI vs AD)	D	0.00285923	0.0570301	0.110893	met ~ trait+N06AB+S01ED+Total_C+HDL_C+N06AB+S01ED+Age+PTGENDER+BMI+PTEDUCAT+BIFAST+APOEGrp	2.57e-05	0.00324943	0.158501	met ~ trait+N06AB+S01ED+Total_C+HDL_C+N06AB+S01ED+Age+PTGENDER+BMI+PTEDUCAT+BIFAST+APOEGrp	0.0137106	0.154168	0.118996	met ~ trait+N06AB+S01ED+Total_C+HDL_C+N06AB+S01ED+Age+PTGENDER+BMI+PTEDUCAT+BIFAST+APOEGrp	0.845281	0.913442	-0.000277782	met ~trait*time+Total_C+HDL_C+Age+PTGENDER+BMI+PTEDUCAT+BIFAST+APOEGrp+(1|subject)	5.31e-06	0.000384034	0.137227	met ~trait+N06AB+S01ED+Total_C+HDL_C+N06AB+S01ED+Age+PTGENDER+BMI+PTEDUCAT+BIFAST+APOEGrp+(1|subject)+(1|time)	0.000409836
C9	Acylcarnitines	Diagnostic group (MCI vs AD)	D	0.345839	0.65541	-0.0218978	met ~ trait+A10BA+A12CE+Total_C+HDL_C+A10BA+A12CE+Age+PTGENDER+BMI+PTEDUCAT+BIFAST+APOEGrp	0.356756	0.606158	0.0222039	met ~ trait+A10BA+A12CE+Total_C+HDL_C+A10BA+A12CE+Age+PTGENDER+BMI+PTEDUCAT+BIFAST+APOEGrp	0.757326	0.891363	0.00904567	met ~ trait+A10BA+A12CE+Total_C+HDL_C+A10BA+A12CE+Age+PTGENDER+BMI+PTEDUCAT+BIFAST+APOEGrp	0.796157	0.891036	0.000236317	met ~trait*time+Total_C+HDL_C+Age+PTGENDER+BMI+PTEDUCAT+BIFAST+APOEGrp+(1|subject)	0.984	0.98963	-0.000384775	met ~trait+A10BA+A12CE+Total_C+HDL_C+A10BA+A12CE+Age+PTGENDER+BMI+PTEDUCAT+BIFAST+APOEGrp+(1|subject)+(1|time)	0.000409836
CE(14:1)	Cholesteryl esters	Diagnostic group (MCI vs AD)	D	0.307468	0.612515	0.0171706	met ~ trait+Total_C+HDL_C+Age+PTGENDER+BMI+PTEDUCAT+BIFAST+APOEGrp	0.675779	0.82417	0.00750474	met ~ trait+Total_C+HDL_C+Age+PTGENDER+BMI+PTEDUCAT+BIFAST+APOEGrp	0.117451	0.421354	0.0343541	met ~ trait+Total_C+HDL_C+Age+PTGENDER+BMI+PTEDUCAT+BIFAST+APOEGrp	0.512551	0.730566	-0.000475265	met ~trait*time+Total_C+HDL_C+Age+PTGENDER+BMI+PTEDUCAT+BIFAST+APOEGrp+(1|subject)	0.283139	0.49306	0.0144613	met ~trait+Total_C+HDL_C+Age+PTGENDER+BMI+PTEDUCAT+BIFAST+APOEGrp+(1|subject)+(1|time)	0.000409836
CE(15:0)	Cholesteryl esters	Diagnostic group (MCI vs AD)	D	0.187338	0.515559	0.0325802	met ~ trait+C10AA+Total_C+HDL_C+C10AA+Age+PTGENDER+BMI+PTEDUCAT+BIFAST+APOEGrp	0.0269554	0.213043	0.0557174	met ~ trait+C10AA+Total_C+HDL_C+C10AA+Age+PTGENDER+BMI+PTEDUCAT+BIFAST+APOEGrp	0.278175	0.600629	0.0334588	met ~ trait+C10AA+Total_C+HDL_C+C10AA+Age+PTGENDER+BMI+PTEDUCAT+BIFAST+APOEGrp	0.652586	0.821414	-0.00041301	met ~trait*time+C10AA+Total_C+HDL_C+C10AA+Age+PTGENDER+BMI+PTEDUCAT+BIFAST+APOEGrp+(1|subject)	0.0516035	0.200857	0.0393491	met ~trait+C10AA+Total_C+HDL_C+C10AA+Age+PTGENDER+BMI+PTEDUCAT+BIFAST+APOEGrp+(1|subject)+(1|time)	0.000409836
CE(15:1)	Cholesteryl esters	Diagnostic group (MCI vs AD)	D	0.74928	0.896134	0.00965314	met ~ trait+C10AA+Total_C+HDL_C+C10AA+Age+PTGENDER+BMI+PTEDUCAT+BIFAST+APOEGrp	0.499056	0.71334	0.0211877	met ~ trait+C10AA+Total_C+HDL_C+C10AA+Age+PTGENDER+BMI+PTEDUCAT+BIFAST+APOEGrp	0.743801	0.883482	0.0118359	met ~ trait+C10AA+Total_C+HDL_C+C10AA+Age+PTGENDER+BMI+PTEDUCAT+BIFAST+APOEGrp	0.462991	0.710348	-0.000790102	met ~trait*time+C10AA+Total_C+HDL_C+C10AA+Age+PTGENDER+BMI+PTEDUCAT+BIFAST+APOEGrp+(1|subject)	0.723245	0.855052	0.00886398	met ~trait+C10AA+Total_C+HDL_C+C10AA+Age+PTGENDER+BMI+PTEDUCAT+BIFAST+APOEGrp+(1|subject)+(1|time)	0.000409836
CE(16:0)	Cholesteryl esters	Diagnostic group (MCI vs AD)	D	0.204049	0.521592	0.0380326	met ~ trait+C10AA+M05BA+Total_C+HDL_C+C10AA+M05BA+Age+PTGENDER+BMI+PTEDUCAT+BIFAST+APOEGrp	0.0300035	0.213828	0.0628737	met ~ trait+C10AA+M05BA+Total_C+HDL_C+C10AA+M05BA+Age+PTGENDER+BMI+PTEDUCAT+BIFAST+APOEGrp	0.0495165	0.287174	0.0750898	met ~ trait+C10AA+M05BA+Total_C+HDL_C+C10AA+M05BA+Age+PTGENDER+BMI+PTEDUCAT+BIFAST+APOEGrp	0.618492	0.807171	-0.000589457	met ~trait*time+Total_C+HDL_C+Age+PTGENDER+BMI+PTEDUCAT+BIFAST+APOEGrp+(1|subject)	0.0298527	0.149559	0.050179	met ~trait+C10AA+M05BA+Total_C+HDL_C+C10AA+M05BA+Age+PTGENDER+BMI+PTEDUCAT+BIFAST+APOEGrp+(1|subject)+(1|time)	0.000409836
CE(16:1)	Cholesteryl esters	Diagnostic group (MCI vs AD)	D	0.197618	0.517595	0.0577567	met ~ trait+Total_C+HDL_C+Age+PTGENDER+BMI+PTEDUCAT+BIFAST+APOEGrp	0.0544893	0.272986	0.0877598	met ~ trait+Total_C+HDL_C+Age+PTGENDER+BMI+PTEDUCAT+BIFAST+APOEGrp	0.000294992	0.0201821	0.198215	met ~ trait+Total_C+HDL_C+Age+PTGENDER+BMI+PTEDUCAT+BIFAST+APOEGrp	0.0479947	0.351714	0.00278024	met ~trait*time+C10AA+Total_C+HDL_C+C10AA+Age+PTGENDER+BMI+PTEDUCAT+BIFAST+APOEGrp+(1|subject)	0.00828557	0.0806249	0.0997778	met ~trait+Total_C+HDL_C+Age+PTGENDER+BMI+PTEDUCAT+BIFAST+APOEGrp+(1|subject)+(1|time)	0.000409836
CE(17:0)	Cholesteryl esters	Diagnostic group (MCI vs AD)	D	0.00682191	0.107871	0.0620159	met ~ trait+C10AA+Total_C+HDL_C+C10AA+Age+PTGENDER+BMI+PTEDUCAT+BIFAST+APOEGrp	0.0262185	0.213043	0.0523185	met ~ trait+C10AA+Total_C+HDL_C+C10AA+Age+PTGENDER+BMI+PTEDUCAT+BIFAST+APOEGrp	0.00257478	0.065142	0.0858237	met ~ trait+C10AA+Total_C+HDL_C+C10AA+Age+PTGENDER+BMI+PTEDUCAT+BIFAST+APOEGrp	0.824995	0.897737	0.000195496	met ~trait*time+C10AA+Total_C+HDL_C+C10AA+Age+PTGENDER+BMI+PTEDUCAT+BIFAST+APOEGrp+(1|subject)	0.00222056	0.0362452	0.0563717	met ~trait+C10AA+Total_C+HDL_C+C10AA+Age+PTGENDER+BMI+PTEDUCAT+BIFAST+APOEGrp+(1|subject)+(1|time)	0.000409836
CE(17:1)	Cholesteryl esters	Diagnostic group (MCI vs AD)	D	0.311961	0.618429	0.033391	met ~ trait+C10AA+Total_C+HDL_C+C10AA+Age+PTGENDER+BMI+PTEDUCAT+BIFAST+APOEGrp	0.0822482	0.318857	0.0574094	met ~ trait+C10AA+Total_C+HDL_C+C10AA+Age+PTGENDER+BMI+PTEDUCAT+BIFAST+APOEGrp	0.00876671	0.130469	0.106839	met ~ trait+C10AA+Total_C+HDL_C+C10AA+Age+PTGENDER+BMI+PTEDUCAT+BIFAST+APOEGrp	0.0816436	0.401084	0.00217523	met ~trait*time+C10AA+Total_C+HDL_C+C10AA+Age+PTGENDER+BMI+PTEDUCAT+BIFAST+APOEGrp+(1|subject)	0.021815	0.12679	0.0606578	met ~trait+C10AA+Total_C+HDL_C+C10AA+Age+PTGENDER+BMI+PTEDUCAT+BIFAST+APOEGrp+(1|subject)+(1|time)	0.000409836
CE(18:0)	Cholesteryl esters	Diagnostic group (MCI vs AD)	D	0.0444341	0.249818	0.0413117	met ~ trait+C10AA+C10BA02+Total_C+HDL_C+C10AA+C10BA02+Age+PTGENDER+BMI+PTEDUCAT+BIFAST+APOEGrp	0.0437378	0.2444	0.040927	met ~ trait+C10AA+C10BA02+Total_C+HDL_C+C10AA+C10BA02+Age+PTGENDER+BMI+PTEDUCAT+BIFAST+APOEGrp	0.00167524	0.0500791	0.0762588	met ~ trait+C10AA+C10BA02+Total_C+HDL_C+C10AA+C10BA02+Age+PTGENDER+BMI+PTEDUCAT+BIFAST+APOEGrp	0.303469	0.602178	-0.000884883	met ~trait*time+C10AA+C10BA02+Total_C+HDL_C+C10AA+C10BA02+Age+PTGENDER+BMI+PTEDUCAT+BIFAST+APOEGrp+(1|subject)	0.00276	0.0399129	0.0456925	met ~trait+C10AA+C10BA02+Total_C+HDL_C+C10AA+C10BA02+Age+PTGENDER+BMI+PTEDUCAT+BIFAST+APOEGrp+(1|subject)+(1|time)	0.000409836
CE(18:1)	Cholesteryl esters	Diagnostic group (MCI vs AD)	D	0.221461	0.528582	0.0256124	met ~ trait+C10AA+Total_C+HDL_C+C10AA+Age+PTGENDER+BMI+PTEDUCAT+BIFAST+APOEGrp	0.0680868	0.30221	0.0364938	met ~ trait+C10AA+Total_C+HDL_C+C10AA+Age+PTGENDER+BMI+PTEDUCAT+BIFAST+APOEGrp	0.0401802	0.271854	0.0495537	met ~ trait+C10AA+Total_C+HDL_C+C10AA+Age+PTGENDER+BMI+PTEDUCAT+BIFAST+APOEGrp	0.131311	0.48639	-0.00129708	met ~trait*time+C10AA+Total_C+HDL_C+C10AA+Age+PTGENDER+BMI+PTEDUCAT+BIFAST+APOEGrp+(1|subject)	0.0342167	0.162271	0.0323641	met ~trait+C10AA+Total_C+HDL_C+C10AA+Age+PTGENDER+BMI+PTEDUCAT+BIFAST+APOEGrp+(1|subject)+(1|time)	0.000409836
CE(18:2)	Cholesteryl esters	Diagnostic group (MCI vs AD)	D	0.995119	0.997089	-0.000125404	met ~ trait+A10BA+C10AA+Total_C+HDL_C+A10BA+C10AA+Age+PTGENDER+BMI+PTEDUCAT+BIFAST+APOEGrp	0.973942	0.983662	0.000696015	met ~ trait+A10BA+C10AA+Total_C+HDL_C+A10BA+C10AA+Age+PTGENDER+BMI+PTEDUCAT+BIFAST+APOEGrp	0.893426	0.959817	0.00350463	met ~ trait+A10BA+C10AA+Total_C+HDL_C+A10BA+C10AA+Age+PTGENDER+BMI+PTEDUCAT+BIFAST+APOEGrp	0.0166475	0.240281	-0.00205031	met ~trait*time+A10BA+C10AA+Total_C+HDL_C+A10BA+C10AA+Age+PTGENDER+BMI+PTEDUCAT+BIFAST+APOEGrp+(1|subject)	0.86616	0.932522	-0.0027313	met ~trait+A10BA+C10AA+Total_C+HDL_C+A10BA+C10AA+Age+PTGENDER+BMI+PTEDUCAT+BIFAST+APOEGrp+(1|subject)+(1|time)	0.000409836
CE(18:3)	Cholesteryl esters	Diagnostic group (MCI vs AD)	D	0.440029	0.742462	-0.0273912	met ~ trait+C10AA+Total_C+HDL_C+C10AA+Age+PTGENDER+BMI+PTEDUCAT+BIFAST+APOEGrp	0.690793	0.834505	-0.0143317	met ~ trait+C10AA+Total_C+HDL_C+C10AA+Age+PTGENDER+BMI+PTEDUCAT+BIFAST+APOEGrp	0.282509	0.600629	0.0469468	met ~ trait+C10AA+Total_C+HDL_C+C10AA+Age+PTGENDER+BMI+PTEDUCAT+BIFAST+APOEGrp	0.622553	0.807257	0.000720692	met ~trait*time+C10AA+Total_C+HDL_C+C10AA+Age+PTGENDER+BMI+PTEDUCAT+BIFAST+APOEGrp+(1|subject)	0.756298	0.875905	-0.00849702	met ~trait+C10AA+Total_C+HDL_C+C10AA+Age+PTGENDER+BMI+PTEDUCAT+BIFAST+APOEGrp+(1|subject)+(1|time)	0.000409836
CE(20:0)	Cholesteryl esters	Diagnostic group (MCI vs AD)	D	0.0229821	0.193816	0.0625815	met ~ trait+Total_C+HDL_C+Age+PTGENDER+BMI+PTEDUCAT+BIFAST+APOEGrp	0.17323	0.4396	0.0366258	met ~ trait+Total_C+HDL_C+Age+PTGENDER+BMI+PTEDUCAT+BIFAST+APOEGrp	0.805029	0.915	-0.00885061	met ~ trait+Total_C+HDL_C+Age+PTGENDER+BMI+PTEDUCAT+BIFAST+APOEGrp	0.0183536	0.245141	-0.00304925	met ~trait*time+Total_C+HDL_C+Age+PTGENDER+BMI+PTEDUCAT+BIFAST+APOEGrp+(1|subject)	0.0928515	0.27966	0.0329645	met ~trait+Total_C+HDL_C+Age+PTGENDER+BMI+PTEDUCAT+BIFAST+APOEGrp+(1|subject)+(1|time)	0.000409836
CE(20:1)	Cholesteryl esters	Diagnostic group (MCI vs AD)	D	0.000211	0.0133751	0.0976654	met ~ trait+Total_C+HDL_C+Age+PTGENDER+BMI+PTEDUCAT+BIFAST+APOEGrp	0.016486	0.163567	0.063431	met ~ trait+Total_C+HDL_C+Age+PTGENDER+BMI+PTEDUCAT+BIFAST+APOEGrp	0.0907488	0.367772	0.0556335	met ~ trait+Total_C+HDL_C+Age+PTGENDER+BMI+PTEDUCAT+BIFAST+APOEGrp	0.314662	0.612031	-0.00116313	met ~trait*time+Total_C+HDL_C+Age+PTGENDER+BMI+PTEDUCAT+BIFAST+APOEGrp+(1|subject)	0.000501578	0.0110347	0.0691924	met ~trait+Total_C+HDL_C+Age+PTGENDER+BMI+PTEDUCAT+BIFAST+APOEGrp+(1|subject)+(1|time)	0.000409836
CE(20:3)	Cholesteryl esters	Diagnostic group (MCI vs AD)	D	0.698691	0.886084	0.0103	met ~ trait+Total_C+HDL_C+Age+PTGENDER+BMI+PTEDUCAT+BIFAST+APOEGrp	0.531876	0.74139	0.0158134	met ~ trait+Total_C+HDL_C+Age+PTGENDER+BMI+PTEDUCAT+BIFAST+APOEGrp	0.141907	0.457357	0.0458813	met ~ trait+Total_C+HDL_C+Age+PTGENDER+BMI+PTEDUCAT+BIFAST+APOEGrp	0.926396	0.954698	-8.89e-05	met ~trait*time+Total_C+HDL_C+Age+PTGENDER+BMI+PTEDUCAT+BIFAST+APOEGrp+(1|subject)	0.407117	0.614929	0.0171918	met ~trait+Total_C+HDL_C+Age+PTGENDER+BMI+PTEDUCAT+BIFAST+APOEGrp+(1|subject)+(1|time)	0.000409836
CE(20:4)	Cholesteryl esters	Diagnostic group (MCI vs AD)	D	0.734399	0.896134	0.0118693	met ~ trait+Total_C+HDL_C+Age+PTGENDER+BMI+PTEDUCAT+BIFAST+APOEGrp	0.154627	0.411796	0.0457306	met ~ trait+Total_C+HDL_C+Age+PTGENDER+BMI+PTEDUCAT+BIFAST+APOEGrp	0.207269	0.541705	0.052581	met ~ trait+Total_C+HDL_C+Age+PTGENDER+BMI+PTEDUCAT+BIFAST+APOEGrp	0.966308	0.980343	4.58e-05	met ~trait*time+Total_C+HDL_C+Age+PTGENDER+BMI+PTEDUCAT+BIFAST+APOEGrp+(1|subject)	0.329	0.537424	0.027519	met ~trait+Total_C+HDL_C+Age+PTGENDER+BMI+PTEDUCAT+BIFAST+APOEGrp+(1|subject)+(1|time)	0.000409836
CE(20:5)	Cholesteryl esters	Diagnostic group (MCI vs AD)	D	0.0336237	0.224814	-0.146781	met ~ trait+C02+C10AX06+Total_C+HDL_C+C02+C10AX06+Age+PTGENDER+BMI+PTEDUCAT+BIFAST+APOEGrp	0.0269639	0.213043	-0.156334	met ~ trait+C02+C10AX06+Total_C+HDL_C+C02+C10AX06+Age+PTGENDER+BMI+PTEDUCAT+BIFAST+APOEGrp	0.673481	0.842579	-0.0370731	met ~ trait+C02+C10AX06+Total_C+HDL_C+C02+C10AX06+Age+PTGENDER+BMI+PTEDUCAT+BIFAST+APOEGrp	0.0488764	0.351714	0.0046281	met ~trait*time+C10AX06+Total_C+HDL_C+C10AX06+Age+PTGENDER+BMI+PTEDUCAT+BIFAST+APOEGrp+(1|subject)	0.0374861	0.170883	-0.119736	met ~trait+C02+C10AX06+Total_C+HDL_C+C02+C10AX06+Age+PTGENDER+BMI+PTEDUCAT+BIFAST+APOEGrp+(1|subject)+(1|time)	0.000409836
CE(22:5)	Cholesteryl esters	Diagnostic group (MCI vs AD)	D	0.769636	0.905271	0.00803024	met ~ trait+C10AA+M05BA+Total_C+HDL_C+C10AA+M05BA+Age+PTGENDER+BMI+PTEDUCAT+BIFAST+APOEGrp	0.67595	0.82417	0.0113498	met ~ trait+C10AA+M05BA+Total_C+HDL_C+C10AA+M05BA+Age+PTGENDER+BMI+PTEDUCAT+BIFAST+APOEGrp	0.0118555	0.144605	0.0826742	met ~ trait+C10AA+M05BA+Total_C+HDL_C+C10AA+M05BA+Age+PTGENDER+BMI+PTEDUCAT+BIFAST+APOEGrp	0.171595	0.501466	0.00138161	met ~trait*time+C10AA+M05BA+Total_C+HDL_C+C10AA+M05BA+Age+PTGENDER+BMI+PTEDUCAT+BIFAST+APOEGrp+(1|subject)	0.253757	0.473391	0.0247139	met ~trait+C10AA+M05BA+Total_C+HDL_C+C10AA+M05BA+Age+PTGENDER+BMI+PTEDUCAT+BIFAST+APOEGrp+(1|subject)+(1|time)	0.000409836
CE(22:6)	Cholesteryl esters	Diagnostic group (MCI vs AD)	D	0.135215	0.45751	-0.0710192	met ~ trait+C10AX06+M05BA+Total_C+HDL_C+C10AX06+M05BA+Age+PTGENDER+BMI+PTEDUCAT+BIFAST+APOEGrp	0.12744	0.377103	-0.0737932	met ~ trait+C10AX06+M05BA+Total_C+HDL_C+C10AX06+M05BA+Age+PTGENDER+BMI+PTEDUCAT+BIFAST+APOEGrp	0.368171	0.677384	-0.0546359	met ~ trait+C10AX06+M05BA+Total_C+HDL_C+C10AX06+M05BA+Age+PTGENDER+BMI+PTEDUCAT+BIFAST+APOEGrp	0.486733	0.722081	0.00108239	met ~trait*time+C10AX06+Total_C+HDL_C+C10AX06+Age+PTGENDER+BMI+PTEDUCAT+BIFAST+APOEGrp+(1|subject)	0.0911499	0.278069	-0.0672829	met ~trait+C10AX06+M05BA+Total_C+HDL_C+C10AX06+M05BA+Age+PTGENDER+BMI+PTEDUCAT+BIFAST+APOEGrp+(1|subject)+(1|time)	0.000409836
Cer(d16:1/18:0)	Ceramides	Diagnostic group (MCI vs AD)	D	0.508264	0.782096	0.0288399	met ~ trait+C10AB+G04BE+G04CA+Total_C+HDL_C+C10AB+G04BE+G04CA+Age+PTGENDER+BMI+PTEDUCAT+BIFAST+APOEGrp	0.888377	0.95023	0.00625024	met ~ trait+C10AB+G04BE+G04CA+Total_C+HDL_C+C10AB+G04BE+G04CA+Age+PTGENDER+BMI+PTEDUCAT+BIFAST+APOEGrp	0.21932	0.556396	0.0654006	met ~ trait+C10AB+G04BE+G04CA+Total_C+HDL_C+C10AB+G04BE+G04CA+Age+PTGENDER+BMI+PTEDUCAT+BIFAST+APOEGrp	0.669681	0.828505	0.00060434	met ~trait*time+Total_C+HDL_C+Age+PTGENDER+BMI+PTEDUCAT+BIFAST+APOEGrp+(1|subject)	0.32026	0.527856	0.0361662	met ~trait+C10AB+G04BE+G04CA+Total_C+HDL_C+C10AB+G04BE+G04CA+Age+PTGENDER+BMI+PTEDUCAT+BIFAST+APOEGrp+(1|subject)+(1|time)	0.000409836
Cer(d16:1/20:0)	Ceramides	Diagnostic group (MCI vs AD)	D	0.523596	0.782096	0.0218001	met ~ trait+Total_C+HDL_C+Age+PTGENDER+BMI+PTEDUCAT+BIFAST+APOEGrp	0.931354	0.972771	-0.00299595	met ~ trait+Total_C+HDL_C+Age+PTGENDER+BMI+PTEDUCAT+BIFAST+APOEGrp	0.958829	0.99083	0.00220649	met ~ trait+Total_C+HDL_C+Age+PTGENDER+BMI+PTEDUCAT+BIFAST+APOEGrp	0.157277	0.501466	-0.00149373	met ~trait*time+Total_C+HDL_C+Age+PTGENDER+BMI+PTEDUCAT+BIFAST+APOEGrp+(1|subject)	0.76419	0.882831	0.00867945	met ~trait+Total_C+HDL_C+Age+PTGENDER+BMI+PTEDUCAT+BIFAST+APOEGrp+(1|subject)+(1|time)	0.000409836
Cer(d16:1/22:0)	Ceramides	Diagnostic group (MCI vs AD)	D	0.897641	0.969993	0.00520171	met ~ trait+Total_C+HDL_C+Age+PTGENDER+BMI+PTEDUCAT+BIFAST+APOEGrp	0.828478	0.925211	-0.00856519	met ~ trait+Total_C+HDL_C+Age+PTGENDER+BMI+PTEDUCAT+BIFAST+APOEGrp	0.45724	0.732021	-0.0364905	met ~ trait+Total_C+HDL_C+Age+PTGENDER+BMI+PTEDUCAT+BIFAST+APOEGrp	0.01091	0.184015	-0.00318829	met ~trait*time+Total_C+HDL_C+Age+PTGENDER+BMI+PTEDUCAT+BIFAST+APOEGrp+(1|subject)	0.69756	0.838397	-0.013019	met ~trait+Total_C+HDL_C+Age+PTGENDER+BMI+PTEDUCAT+BIFAST+APOEGrp+(1|subject)+(1|time)	0.000409836
Cer(d16:1/23:0)	Ceramides	Diagnostic group (MCI vs AD)	D	0.76174	0.902671	-0.0132586	met ~ trait+G03DA+Total_C+HDL_C+G03DA+Age+PTGENDER+BMI+PTEDUCAT+BIFAST+APOEGrp	0.350845	0.601788	-0.0431987	met ~ trait+G03DA+Total_C+HDL_C+G03DA+Age+PTGENDER+BMI+PTEDUCAT+BIFAST+APOEGrp	0.961686	0.99083	-0.0026117	met ~ trait+G03DA+Total_C+HDL_C+G03DA+Age+PTGENDER+BMI+PTEDUCAT+BIFAST+APOEGrp	0.281043	0.595011	-0.0014897	met ~trait*time+Total_C+HDL_C+Age+PTGENDER+BMI+PTEDUCAT+BIFAST+APOEGrp+(1|subject)	0.588315	0.753639	-0.0203671	met ~trait+G03DA+Total_C+HDL_C+G03DA+Age+PTGENDER+BMI+PTEDUCAT+BIFAST+APOEGrp+(1|subject)+(1|time)	0.000409836
Cer(d16:1/24:0)	Ceramides	Diagnostic group (MCI vs AD)	D	0.572879	0.809711	-0.0216654	met ~ trait+C10AB+Total_C+HDL_C+C10AB+Age+PTGENDER+BMI+PTEDUCAT+BIFAST+APOEGrp	0.565636	0.763348	-0.0218018	met ~ trait+C10AB+Total_C+HDL_C+C10AB+Age+PTGENDER+BMI+PTEDUCAT+BIFAST+APOEGrp	0.253067	0.590155	-0.0549884	met ~ trait+C10AB+Total_C+HDL_C+C10AB+Age+PTGENDER+BMI+PTEDUCAT+BIFAST+APOEGrp	0.15744	0.501466	-0.00184577	met ~trait*time+Total_C+HDL_C+Age+PTGENDER+BMI+PTEDUCAT+BIFAST+APOEGrp+(1|subject)	0.416439	0.618051	-0.0258174	met ~trait+C10AB+Total_C+HDL_C+C10AB+Age+PTGENDER+BMI+PTEDUCAT+BIFAST+APOEGrp+(1|subject)+(1|time)	0.000409836
Cer(d18:0/22:0)	Dihydroceramides	Diagnostic group (MCI vs AD)	D	0.745492	0.896134	-0.00864453	met ~ trait+C10AA+Total_C+HDL_C+C10AA+Age+PTGENDER+BMI+PTEDUCAT+BIFAST+APOEGrp	0.766068	0.88906	0.00812535	met ~ trait+C10AA+Total_C+HDL_C+C10AA+Age+PTGENDER+BMI+PTEDUCAT+BIFAST+APOEGrp	0.141492	0.457357	-0.0496135	met ~ trait+C10AA+Total_C+HDL_C+C10AA+Age+PTGENDER+BMI+PTEDUCAT+BIFAST+APOEGrp	0.0301545	0.290288	-0.00237694	met ~trait*time+C10AA+Total_C+HDL_C+C10AA+Age+PTGENDER+BMI+PTEDUCAT+BIFAST+APOEGrp+(1|subject)	0.800419	0.894839	-0.00536171	met ~trait+C10AA+Total_C+HDL_C+C10AA+Age+PTGENDER+BMI+PTEDUCAT+BIFAST+APOEGrp+(1|subject)+(1|time)	0.000409836
Cer(d18:0/24:0)	Dihydroceramides	Diagnostic group (MCI vs AD)	D	0.98717	0.991985	-0.000483105	met ~ trait+C10AA+Total_C+HDL_C+C10AA+Age+PTGENDER+BMI+PTEDUCAT+BIFAST+APOEGrp	0.931216	0.972771	-0.00255804	met ~ trait+C10AA+Total_C+HDL_C+C10AA+Age+PTGENDER+BMI+PTEDUCAT+BIFAST+APOEGrp	0.0109341	0.144605	-0.0954614	met ~ trait+C10AA+Total_C+HDL_C+C10AA+Age+PTGENDER+BMI+PTEDUCAT+BIFAST+APOEGrp	0.0170951	0.240281	-0.0028339	met ~trait*time+C10AA+Total_C+HDL_C+C10AA+Age+PTGENDER+BMI+PTEDUCAT+BIFAST+APOEGrp+(1|subject)	0.713437	0.847416	-0.00872709	met ~trait+C10AA+Total_C+HDL_C+C10AA+Age+PTGENDER+BMI+PTEDUCAT+BIFAST+APOEGrp+(1|subject)+(1|time)	0.000409836
Cer(d18:0/24:1)	Dihydroceramides	Diagnostic group (MCI vs AD)	D	0.511011	0.782096	0.0207736	met ~ trait+Total_C+HDL_C+Age+PTGENDER+BMI+PTEDUCAT+BIFAST+APOEGrp	0.163111	0.427639	-0.0424945	met ~ trait+Total_C+HDL_C+Age+PTGENDER+BMI+PTEDUCAT+BIFAST+APOEGrp	0.764175	0.896272	-0.0113013	met ~ trait+Total_C+HDL_C+Age+PTGENDER+BMI+PTEDUCAT+BIFAST+APOEGrp	0.159237	0.501466	-0.00169887	met ~trait*time+Total_C+HDL_C+Age+PTGENDER+BMI+PTEDUCAT+BIFAST+APOEGrp+(1|subject)	0.884644	0.940441	-0.00353965	met ~trait+Total_C+HDL_C+Age+PTGENDER+BMI+PTEDUCAT+BIFAST+APOEGrp+(1|subject)+(1|time)	0.000409836
Cer(d18:1/16:0)	Ceramides	Diagnostic group (MCI vs AD)	D	0.013189	0.148303	0.0536413	met ~ trait+A10BA+C10AA+C10BA02+Total_C+HDL_C+A10BA+C10AA+C10BA02+Age+PTGENDER+BMI+PTEDUCAT+BIFAST+APOEGrp	0.0117512	0.145027	0.0535004	met ~ trait+A10BA+C10AA+C10BA02+Total_C+HDL_C+A10BA+C10AA+C10BA02+Age+PTGENDER+BMI+PTEDUCAT+BIFAST+APOEGrp	0.0918733	0.368951	0.0430216	met ~ trait+A10BA+C10AA+C10BA02+Total_C+HDL_C+A10BA+C10AA+C10BA02+Age+PTGENDER+BMI+PTEDUCAT+BIFAST+APOEGrp	0.0879555	0.412194	-0.0013244	met ~trait*time+A10BA+C10AA+Total_C+HDL_C+A10BA+C10AA+Age+PTGENDER+BMI+PTEDUCAT+BIFAST+APOEGrp+(1|subject)	0.00367255	0.0471006	0.050278	met ~trait+A10BA+C10AA+C10BA02+Total_C+HDL_C+A10BA+C10AA+C10BA02+Age+PTGENDER+BMI+PTEDUCAT+BIFAST+APOEGrp+(1|subject)+(1|time)	0.000409836
Cer(d18:1/18:0)	Ceramides	Diagnostic group (MCI vs AD)	D	0.00197733	0.0454786	0.109597	met ~ trait+G04BE+G04CA+Total_C+HDL_C+G04BE+G04CA+Age+PTGENDER+BMI+PTEDUCAT+BIFAST+APOEGrp	0.00296309	0.0690453	0.100992	met ~ trait+G04BE+G04CA+Total_C+HDL_C+G04BE+G04CA+Age+PTGENDER+BMI+PTEDUCAT+BIFAST+APOEGrp	6.68e-05	0.00845109	0.162743	met ~ trait+G04BE+G04CA+Total_C+HDL_C+G04BE+G04CA+Age+PTGENDER+BMI+PTEDUCAT+BIFAST+APOEGrp	0.684515	0.836856	-0.000500437	met ~trait*time+Total_C+HDL_C+Age+PTGENDER+BMI+PTEDUCAT+BIFAST+APOEGrp+(1|subject)	5.67e-05	0.00266766	0.111416	met ~trait+G04BE+G04CA+Total_C+HDL_C+G04BE+G04CA+Age+PTGENDER+BMI+PTEDUCAT+BIFAST+APOEGrp+(1|subject)+(1|time)	0.000409836
Cer(d18:1/20:0(OH))	Ceramides	Diagnostic group (MCI vs AD)	D	0.000331849	0.0186573	0.106634	met ~ trait+C10AA+Total_C+HDL_C+C10AA+Age+PTGENDER+BMI+PTEDUCAT+BIFAST+APOEGrp	0.146864	0.408313	0.0433541	met ~ trait+C10AA+Total_C+HDL_C+C10AA+Age+PTGENDER+BMI+PTEDUCAT+BIFAST+APOEGrp	0.000392253	0.0201821	0.124877	met ~ trait+C10AA+Total_C+HDL_C+C10AA+Age+PTGENDER+BMI+PTEDUCAT+BIFAST+APOEGrp	0.466492	0.710954	-0.00083348	met ~trait*time+C10AA+Total_C+HDL_C+C10AA+Age+PTGENDER+BMI+PTEDUCAT+BIFAST+APOEGrp+(1|subject)	0.000459424	0.0105668	0.081896	met ~trait+C10AA+Total_C+HDL_C+C10AA+Age+PTGENDER+BMI+PTEDUCAT+BIFAST+APOEGrp+(1|subject)+(1|time)	0.000409836
Cer(d18:1/20:0)	Ceramides	Diagnostic group (MCI vs AD)	D	0.128721	0.446115	0.0471821	met ~ trait+Total_C+HDL_C+Age+PTGENDER+BMI+PTEDUCAT+BIFAST+APOEGrp	0.0878431	0.324442	0.0526597	met ~ trait+Total_C+HDL_C+Age+PTGENDER+BMI+PTEDUCAT+BIFAST+APOEGrp	0.0672907	0.320371	0.0676176	met ~ trait+Total_C+HDL_C+Age+PTGENDER+BMI+PTEDUCAT+BIFAST+APOEGrp	0.976194	0.983973	-3.21e-05	met ~trait*time+Total_C+HDL_C+Age+PTGENDER+BMI+PTEDUCAT+BIFAST+APOEGrp+(1|subject)	0.0439538	0.180818	0.0507164	met ~trait+Total_C+HDL_C+Age+PTGENDER+BMI+PTEDUCAT+BIFAST+APOEGrp+(1|subject)+(1|time)	0.000409836
Cer(d18:1/22:0)	Ceramides	Diagnostic group (MCI vs AD)	D	0.0237245	0.194246	0.0595575	met ~ trait+C10AA+C10BA02+Total_C+HDL_C+C10AA+C10BA02+Age+PTGENDER+BMI+PTEDUCAT+BIFAST+APOEGrp	0.00350635	0.0736768	0.0777348	met ~ trait+C10AA+C10BA02+Total_C+HDL_C+C10AA+C10BA02+Age+PTGENDER+BMI+PTEDUCAT+BIFAST+APOEGrp	0.153682	0.47253	0.0471408	met ~ trait+C10AA+C10BA02+Total_C+HDL_C+C10AA+C10BA02+Age+PTGENDER+BMI+PTEDUCAT+BIFAST+APOEGrp	0.0588469	0.376918	-0.00179028	met ~trait*time+C10AA+Total_C+HDL_C+C10AA+Age+PTGENDER+BMI+PTEDUCAT+BIFAST+APOEGrp+(1|subject)	0.00944916	0.0853799	0.0558724	met ~trait+C10AA+C10BA02+Total_C+HDL_C+C10AA+C10BA02+Age+PTGENDER+BMI+PTEDUCAT+BIFAST+APOEGrp+(1|subject)+(1|time)	0.000409836
Cer(d18:1/23:0)	Ceramides	Diagnostic group (MCI vs AD)	D	0.217832	0.524872	0.0325021	met ~ trait+C10AA+C10BA02+Total_C+HDL_C+C10AA+C10BA02+Age+PTGENDER+BMI+PTEDUCAT+BIFAST+APOEGrp	0.616288	0.799594	0.0138037	met ~ trait+C10AA+C10BA02+Total_C+HDL_C+C10AA+C10BA02+Age+PTGENDER+BMI+PTEDUCAT+BIFAST+APOEGrp	0.0478898	0.287174	0.0657638	met ~ trait+C10AA+C10BA02+Total_C+HDL_C+C10AA+C10BA02+Age+PTGENDER+BMI+PTEDUCAT+BIFAST+APOEGrp	0.775488	0.879606	-0.000266457	met ~trait*time+C10AA+Total_C+HDL_C+C10AA+Age+PTGENDER+BMI+PTEDUCAT+BIFAST+APOEGrp+(1|subject)	0.145911	0.363699	0.0321686	met ~trait+C10AA+C10BA02+Total_C+HDL_C+C10AA+C10BA02+Age+PTGENDER+BMI+PTEDUCAT+BIFAST+APOEGrp+(1|subject)+(1|time)	0.000409836
Cer(d18:1/24:0)	Ceramides	Diagnostic group (MCI vs AD)	D	0.473932	0.776083	0.0193483	met ~ trait+C01DA+C10AA+C10BA02+Total_C+HDL_C+C01DA+C10AA+C10BA02+Age+PTGENDER+BMI+PTEDUCAT+BIFAST+APOEGrp	0.124658	0.377103	0.0416029	met ~ trait+C01DA+C10AA+C10BA02+Total_C+HDL_C+C01DA+C10AA+C10BA02+Age+PTGENDER+BMI+PTEDUCAT+BIFAST+APOEGrp	0.674396	0.842579	0.0142702	met ~ trait+C01DA+C10AA+C10BA02+Total_C+HDL_C+C01DA+C10AA+C10BA02+Age+PTGENDER+BMI+PTEDUCAT+BIFAST+APOEGrp	0.20146	0.527708	-0.00126655	met ~trait*time+C10AA+Total_C+HDL_C+C10AA+Age+PTGENDER+BMI+PTEDUCAT+BIFAST+APOEGrp+(1|subject)	0.254471	0.473391	0.025163	met ~trait+C01DA+C10AA+C10BA02+Total_C+HDL_C+C01DA+C10AA+C10BA02+Age+PTGENDER+BMI+PTEDUCAT+BIFAST+APOEGrp+(1|subject)+(1|time)	0.000409836
Cer(d18:1/24:1)	Ceramides	Diagnostic group (MCI vs AD)	D	0.0192665	0.177252	0.067668	met ~ trait+C10AA+C10BA02+Total_C+HDL_C+C10AA+C10BA02+Age+PTGENDER+BMI+PTEDUCAT+BIFAST+APOEGrp	0.130286	0.381313	0.0426199	met ~ trait+C10AA+C10BA02+Total_C+HDL_C+C10AA+C10BA02+Age+PTGENDER+BMI+PTEDUCAT+BIFAST+APOEGrp	0.0230684	0.209353	0.0770643	met ~ trait+C10AA+C10BA02+Total_C+HDL_C+C10AA+C10BA02+Age+PTGENDER+BMI+PTEDUCAT+BIFAST+APOEGrp	0.590508	0.784244	-0.000572465	met ~trait*time+C10AA+Total_C+HDL_C+C10AA+Age+PTGENDER+BMI+PTEDUCAT+BIFAST+APOEGrp+(1|subject)	0.0112	0.0939549	0.0571148	met ~trait+C10AA+C10BA02+Total_C+HDL_C+C10AA+C10BA02+Age+PTGENDER+BMI+PTEDUCAT+BIFAST+APOEGrp+(1|subject)+(1|time)	0.000409836
Cer(d18:1/25:0)	Ceramides	Diagnostic group (MCI vs AD)	D	0.958492	0.983766	0.00130608	met ~ trait+C10AA+C10BA02+G04BE+Total_C+HDL_C+C10AA+C10BA02+G04BE+Age+PTGENDER+BMI+PTEDUCAT+BIFAST+APOEGrp	0.946598	0.972771	-0.00172272	met ~ trait+C10AA+C10BA02+G04BE+Total_C+HDL_C+C10AA+C10BA02+G04BE+Age+PTGENDER+BMI+PTEDUCAT+BIFAST+APOEGrp	0.0204816	0.200432	0.067482	met ~ trait+C10AA+C10BA02+G04BE+Total_C+HDL_C+C10AA+C10BA02+G04BE+Age+PTGENDER+BMI+PTEDUCAT+BIFAST+APOEGrp	0.711092	0.848615	0.000340679	met ~trait*time+C10AA+Total_C+HDL_C+C10AA+Age+PTGENDER+BMI+PTEDUCAT+BIFAST+APOEGrp+(1|subject)	0.467502	0.65468	0.0146859	met ~trait+C10AA+C10BA02+G04BE+Total_C+HDL_C+C10AA+C10BA02+G04BE+Age+PTGENDER+BMI+PTEDUCAT+BIFAST+APOEGrp+(1|subject)+(1|time)	0.000409836
Cer(d18:1/26:0)	Ceramides	Diagnostic group (MCI vs AD)	D	0.165854	0.49658	-0.0389431	met ~ trait+C01DA+C10AA+G04BE+Total_C+HDL_C+C01DA+C10AA+G04BE+Age+PTGENDER+BMI+PTEDUCAT+BIFAST+APOEGrp	0.655819	0.813497	-0.0124723	met ~ trait+C01DA+C10AA+G04BE+Total_C+HDL_C+C01DA+C10AA+G04BE+Age+PTGENDER+BMI+PTEDUCAT+BIFAST+APOEGrp	0.867782	0.948375	0.00590461	met ~ trait+C01DA+C10AA+G04BE+Total_C+HDL_C+C01DA+C10AA+G04BE+Age+PTGENDER+BMI+PTEDUCAT+BIFAST+APOEGrp	0.584374	0.77814	0.000592549	met ~trait*time+C10AA+Total_C+HDL_C+C10AA+Age+PTGENDER+BMI+PTEDUCAT+BIFAST+APOEGrp+(1|subject)	0.490761	0.669714	-0.0153819	met ~trait+C01DA+C10AA+G04BE+Total_C+HDL_C+C01DA+C10AA+G04BE+Age+PTGENDER+BMI+PTEDUCAT+BIFAST+APOEGrp+(1|subject)+(1|time)	0.000409836
Cer(d18:1/26:1)	Ceramides	Diagnostic group (MCI vs AD)	D	0.306192	0.612515	0.0337439	met ~ trait+A10+C10AA+Total_C+HDL_C+A10+C10AA+Age+PTGENDER+BMI+PTEDUCAT+BIFAST+APOEGrp	0.0926711	0.332564	0.055492	met ~ trait+A10+C10AA+Total_C+HDL_C+A10+C10AA+Age+PTGENDER+BMI+PTEDUCAT+BIFAST+APOEGrp	0.00162337	0.0500791	0.130617	met ~ trait+A10+C10AA+Total_C+HDL_C+A10+C10AA+Age+PTGENDER+BMI+PTEDUCAT+BIFAST+APOEGrp	0.0383147	0.349984	0.00271615	met ~trait*time+C10AA+Total_C+HDL_C+C10AA+Age+PTGENDER+BMI+PTEDUCAT+BIFAST+APOEGrp+(1|subject)	0.00912615	0.0839606	0.0678258	met ~trait+A10+C10AA+Total_C+HDL_C+A10+C10AA+Age+PTGENDER+BMI+PTEDUCAT+BIFAST+APOEGrp+(1|subject)+(1|time)	0.000409836
Cer(d18:2/18:0)	Ceramides	Diagnostic group (MCI vs AD)	D	0.552365	0.797309	0.0167343	met ~ trait+C10AB+G04BE+G04CA+Total_C+HDL_C+C10AB+G04BE+G04CA+Age+PTGENDER+BMI+PTEDUCAT+BIFAST+APOEGrp	0.356986	0.606158	0.0255011	met ~ trait+C10AB+G04BE+G04CA+Total_C+HDL_C+C10AB+G04BE+G04CA+Age+PTGENDER+BMI+PTEDUCAT+BIFAST+APOEGrp	0.03415	0.25904	0.0743863	met ~ trait+C10AB+G04BE+G04CA+Total_C+HDL_C+C10AB+G04BE+G04CA+Age+PTGENDER+BMI+PTEDUCAT+BIFAST+APOEGrp	0.603523	0.79943	0.000552031	met ~trait*time+Total_C+HDL_C+Age+PTGENDER+BMI+PTEDUCAT+BIFAST+APOEGrp+(1|subject)	0.174101	0.401703	0.0302479	met ~trait+C10AB+G04BE+G04CA+Total_C+HDL_C+C10AB+G04BE+G04CA+Age+PTGENDER+BMI+PTEDUCAT+BIFAST+APOEGrp+(1|subject)+(1|time)	0.000409836
Cer(d18:2/20:0)	Ceramides	Diagnostic group (MCI vs AD)	D	0.765527	0.902929	-0.00802509	met ~ trait+G04CA+M05BA+Total_C+HDL_C+G04CA+M05BA+Age+PTGENDER+BMI+PTEDUCAT+BIFAST+APOEGrp	0.387129	0.623845	0.0235111	met ~ trait+G04CA+M05BA+Total_C+HDL_C+G04CA+M05BA+Age+PTGENDER+BMI+PTEDUCAT+BIFAST+APOEGrp	0.825822	0.925139	0.00700251	met ~ trait+G04CA+M05BA+Total_C+HDL_C+G04CA+M05BA+Age+PTGENDER+BMI+PTEDUCAT+BIFAST+APOEGrp	0.739772	0.863009	-0.000328951	met ~trait*time+Total_C+HDL_C+Age+PTGENDER+BMI+PTEDUCAT+BIFAST+APOEGrp+(1|subject)	0.780376	0.891147	0.00597234	met ~trait+G04CA+M05BA+Total_C+HDL_C+G04CA+M05BA+Age+PTGENDER+BMI+PTEDUCAT+BIFAST+APOEGrp+(1|subject)+(1|time)	0.000409836
Cer(d18:2/22:0)	Ceramides	Diagnostic group (MCI vs AD)	D	0.50515	0.782096	0.0214088	met ~ trait+C10AA+Total_C+HDL_C+C10AA+Age+PTGENDER+BMI+PTEDUCAT+BIFAST+APOEGrp	0.101143	0.348152	0.054869	met ~ trait+C10AA+Total_C+HDL_C+C10AA+Age+PTGENDER+BMI+PTEDUCAT+BIFAST+APOEGrp	0.859558	0.946384	0.00707016	met ~ trait+C10AA+Total_C+HDL_C+C10AA+Age+PTGENDER+BMI+PTEDUCAT+BIFAST+APOEGrp	0.0304057	0.290288	-0.00240352	met ~trait*time+C10AA+Total_C+HDL_C+C10AA+Age+PTGENDER+BMI+PTEDUCAT+BIFAST+APOEGrp+(1|subject)	0.479189	0.664301	0.0190456	met ~trait+C10AA+Total_C+HDL_C+C10AA+Age+PTGENDER+BMI+PTEDUCAT+BIFAST+APOEGrp+(1|subject)+(1|time)	0.000409836
Cer(d18:2/23:0)	Ceramides	Diagnostic group (MCI vs AD)	D	0.891717	0.969993	-0.00461863	met ~ trait+Total_C+HDL_C+Age+PTGENDER+BMI+PTEDUCAT+BIFAST+APOEGrp	0.859276	0.933033	-0.0062959	met ~ trait+Total_C+HDL_C+Age+PTGENDER+BMI+PTEDUCAT+BIFAST+APOEGrp	0.2694	0.597217	0.0460958	met ~ trait+Total_C+HDL_C+Age+PTGENDER+BMI+PTEDUCAT+BIFAST+APOEGrp	0.450274	0.705382	-0.000857296	met ~trait*time+Total_C+HDL_C+Age+PTGENDER+BMI+PTEDUCAT+BIFAST+APOEGrp+(1|subject)	0.903495	0.944563	-0.00347795	met ~trait+Total_C+HDL_C+Age+PTGENDER+BMI+PTEDUCAT+BIFAST+APOEGrp+(1|subject)+(1|time)	0.000409836
Cer(d18:2/24:0)	Ceramides	Diagnostic group (MCI vs AD)	D	0.9115	0.969993	-0.0038998	met ~ trait+Total_C+HDL_C+Age+PTGENDER+BMI+PTEDUCAT+BIFAST+APOEGrp	0.528469	0.738689	0.0221507	met ~ trait+Total_C+HDL_C+Age+PTGENDER+BMI+PTEDUCAT+BIFAST+APOEGrp	0.912543	0.965997	-0.00470702	met ~ trait+Total_C+HDL_C+Age+PTGENDER+BMI+PTEDUCAT+BIFAST+APOEGrp	0.153258	0.501466	-0.00170619	met ~trait*time+C10AA+Total_C+HDL_C+C10AA+Age+PTGENDER+BMI+PTEDUCAT+BIFAST+APOEGrp+(1|subject)	0.969835	0.981473	-0.00109943	met ~trait+Total_C+HDL_C+Age+PTGENDER+BMI+PTEDUCAT+BIFAST+APOEGrp+(1|subject)+(1|time)	0.000409836
Cer(d18:2/24:1)	Ceramides	Diagnostic group (MCI vs AD)	D	0.435853	0.742462	0.0239798	met ~ trait+C10BA02+Total_C+HDL_C+C10BA02+Age+PTGENDER+BMI+PTEDUCAT+BIFAST+APOEGrp	0.609886	0.793322	0.0158608	met ~ trait+C10BA02+Total_C+HDL_C+C10BA02+Age+PTGENDER+BMI+PTEDUCAT+BIFAST+APOEGrp	0.186467	0.524179	0.0473053	met ~ trait+C10BA02+Total_C+HDL_C+C10BA02+Age+PTGENDER+BMI+PTEDUCAT+BIFAST+APOEGrp	0.426569	0.694033	-0.000892347	met ~trait*time+C10AA+Total_C+HDL_C+C10AA+Age+PTGENDER+BMI+PTEDUCAT+BIFAST+APOEGrp+(1|subject)	0.452026	0.645645	0.0184896	met ~trait+C10BA02+Total_C+HDL_C+C10BA02+Age+PTGENDER+BMI+PTEDUCAT+BIFAST+APOEGrp+(1|subject)+(1|time)	0.000409836
Choline	Vitamins and cofactors	Diagnostic group (MCI vs AD)	D	0.18947	0.515559	0.0443533	met ~ trait+C03CA+Age+PTGENDER+BMI+PTEDUCAT+BIFAST+APOEGrp	0.134634	0.389285	-0.043572	met ~ trait+C03CA+Age+PTGENDER+BMI+PTEDUCAT+BIFAST+APOEGrp	0.387504	0.686	-0.030404	met ~ trait+C03CA+Age+PTGENDER+BMI+PTEDUCAT+BIFAST+APOEGrp	9e-07	9.1e-05	-0.0065979	met ~trait*time+Age+PTGENDER+BMI+PTEDUCAT+BIFAST+APOEGrp+(1|subject)	0.452972	0.645645	-0.0176234	met ~trait+C03CA+Age+PTGENDER+BMI+PTEDUCAT+BIFAST+APOEGrp+(1|subject)+(1|time)	0.000409836
Cit	Amino acid related	Diagnostic group (MCI vs AD)	D	0.0386513	0.231476	0.0633751	met ~ trait+A10BA+Age+PTGENDER+BMI+PTEDUCAT+BIFAST+APOEGrp	0.00828743	0.119813	0.0777633	met ~ trait+A10BA+Age+PTGENDER+BMI+PTEDUCAT+BIFAST+APOEGrp	0.332016	0.646153	0.037153	met ~ trait+A10BA+Age+PTGENDER+BMI+PTEDUCAT+BIFAST+APOEGrp	0.248078	0.56544	-0.0011841	met ~trait*time+A10BA+Age+PTGENDER+BMI+PTEDUCAT+BIFAST+APOEGrp+(1|subject)	0.0104951	0.0913483	0.0649387	met ~trait+A10BA+Age+PTGENDER+BMI+PTEDUCAT+BIFAST+APOEGrp+(1|subject)+(1|time)	0.000409836
Cortisol	Hormones and related	Diagnostic group (MCI vs AD)	D	2.53e-05	0.0042675	0.189103	met ~ trait+G03+Age+PTGENDER+BMI+PTEDUCAT+BIFAST+APOEGrp	0.000874511	0.0311469	0.13779	met ~ trait+G03+Age+PTGENDER+BMI+PTEDUCAT+BIFAST+APOEGrp	1.07e-06	0.00027	0.253	met ~ trait+G03+Age+PTGENDER+BMI+PTEDUCAT+BIFAST+APOEGrp	0.425324	0.694033	0.00148568	met ~trait*time+Age+PTGENDER+BMI+PTEDUCAT+BIFAST+APOEGrp+(1|subject)	3.03e-08	1.53e-05	0.179319	met ~trait+G03+Age+PTGENDER+BMI+PTEDUCAT+BIFAST+APOEGrp+(1|subject)+(1|time)	0.000409836
Creatinine	Amino acid related	Diagnostic group (MCI vs AD)	D	0.0155854	0.167791	0.0612419	met ~ trait+M05BA+Age+PTGENDER+BMI+PTEDUCAT+BIFAST+APOEGrp	0.00197361	0.0499323	0.0830022	met ~ trait+M05BA+Age+PTGENDER+BMI+PTEDUCAT+BIFAST+APOEGrp	0.0618181	0.315659	0.0613591	met ~ trait+M05BA+Age+PTGENDER+BMI+PTEDUCAT+BIFAST+APOEGrp	0.617775	0.807171	0.000381557	met ~trait*time+C09AA+G04CA+M05BA+Age+PTGENDER+BMI+PTEDUCAT+BIFAST+APOEGrp+(1|subject)	0.00118221	0.0221554	0.0735232	met ~trait+M05BA+Age+PTGENDER+BMI+PTEDUCAT+BIFAST+APOEGrp+(1|subject)+(1|time)	0.000409836
Cys	Amino acids	Diagnostic group (MCI vs AD)	D	0.229862	0.538473	-0.0318614	met ~ trait+Age+PTGENDER+BMI+PTEDUCAT+BIFAST+APOEGrp	0.00316355	0.0695982	0.0877303	met ~ trait+Age+PTGENDER+BMI+PTEDUCAT+BIFAST+APOEGrp	0.00100589	0.0453368	0.119829	met ~ trait+Age+PTGENDER+BMI+PTEDUCAT+BIFAST+APOEGrp	3.91e-08	9.9e-06	0.00719327	met ~trait*time+Age+PTGENDER+BMI+PTEDUCAT+BIFAST+APOEGrp+(1|subject)	0.0486105	0.192163	0.0409674	met ~trait+Age+PTGENDER+BMI+PTEDUCAT+BIFAST+APOEGrp+(1|subject)+(1|time)	0.000409836
DCA	Bile acids	Diagnostic group (MCI vs AD)	D	0.0718062	0.318719	0.194731	met ~ trait+Total_C+HDL_C+Age+PTGENDER+BMI+PTEDUCAT+BIFAST+APOEGrp	0.0357226	0.228806	0.225769	met ~ trait+Total_C+HDL_C+Age+PTGENDER+BMI+PTEDUCAT+BIFAST+APOEGrp	0.0356015	0.25904	0.291666	met ~ trait+Total_C+HDL_C+Age+PTGENDER+BMI+PTEDUCAT+BIFAST+APOEGrp	0.217167	0.53343	0.00514139	met ~trait*time+Total_C+HDL_C+Age+PTGENDER+BMI+PTEDUCAT+BIFAST+APOEGrp+(1|subject)	0.0150054	0.102604	0.210076	met ~trait+Total_C+HDL_C+Age+PTGENDER+BMI+PTEDUCAT+BIFAST+APOEGrp+(1|subject)+(1|time)	0.000409836
DG(17:0_18:1)	Diglycerides	Diagnostic group (MCI vs AD)	D	0.00786459	0.110867	0.0993536	met ~ trait+Total_C+HDL_C+Age+PTGENDER+BMI+PTEDUCAT+BIFAST+APOEGrp	0.00540248	0.0911219	0.1042	met ~ trait+Total_C+HDL_C+Age+PTGENDER+BMI+PTEDUCAT+BIFAST+APOEGrp	0.00680774	0.12362	0.126712	met ~ trait+Total_C+HDL_C+Age+PTGENDER+BMI+PTEDUCAT+BIFAST+APOEGrp	0.992242	0.996179	1.19e-05	met ~trait*time+Total_C+HDL_C+Age+PTGENDER+BMI+PTEDUCAT+BIFAST+APOEGrp+(1|subject)	0.00372337	0.0471006	0.0912992	met ~trait+Total_C+HDL_C+Age+PTGENDER+BMI+PTEDUCAT+BIFAST+APOEGrp+(1|subject)+(1|time)	0.000409836
DG(18:1_18:1)	Diglycerides	Diagnostic group (MCI vs AD)	D	0.0134821	0.148303	0.126812	met ~ trait+C10AA+Total_C+HDL_C+C10AA+Age+PTGENDER+BMI+PTEDUCAT+BIFAST+APOEGrp	0.0137036	0.154089	0.119836	met ~ trait+C10AA+Total_C+HDL_C+C10AA+Age+PTGENDER+BMI+PTEDUCAT+BIFAST+APOEGrp	0.0217143	0.203471	0.147253	met ~ trait+C10AA+Total_C+HDL_C+C10AA+Age+PTGENDER+BMI+PTEDUCAT+BIFAST+APOEGrp	0.675994	0.832245	0.000772788	met ~trait*time+Total_C+HDL_C+Age+PTGENDER+BMI+PTEDUCAT+BIFAST+APOEGrp+(1|subject)	0.00250705	0.0384415	0.122419	met ~trait+C10AA+Total_C+HDL_C+C10AA+Age+PTGENDER+BMI+PTEDUCAT+BIFAST+APOEGrp+(1|subject)+(1|time)	0.000409836
DG(18:1_18:2)	Diglycerides	Diagnostic group (MCI vs AD)	D	0.00544618	0.0918589	0.136455	met ~ trait+Total_C+HDL_C+Age+PTGENDER+BMI+PTEDUCAT+BIFAST+APOEGrp	0.00482141	0.0903568	0.133352	met ~ trait+Total_C+HDL_C+Age+PTGENDER+BMI+PTEDUCAT+BIFAST+APOEGrp	0.0189471	0.191744	0.142358	met ~ trait+Total_C+HDL_C+Age+PTGENDER+BMI+PTEDUCAT+BIFAST+APOEGrp	0.471511	0.710954	0.0012602	met ~trait*time+Total_C+HDL_C+Age+PTGENDER+BMI+PTEDUCAT+BIFAST+APOEGrp+(1|subject)	0.000854728	0.0172997	0.130587	met ~trait+Total_C+HDL_C+Age+PTGENDER+BMI+PTEDUCAT+BIFAST+APOEGrp+(1|subject)+(1|time)	0.000409836
DG(18:2_18:2)	Diglycerides	Diagnostic group (MCI vs AD)	D	0.0315099	0.221596	0.133978	met ~ trait+Total_C+HDL_C+Age+PTGENDER+BMI+PTEDUCAT+BIFAST+APOEGrp	0.0439533	0.2444	0.126371	met ~ trait+Total_C+HDL_C+Age+PTGENDER+BMI+PTEDUCAT+BIFAST+APOEGrp	0.144465	0.46015	0.117284	met ~ trait+Total_C+HDL_C+Age+PTGENDER+BMI+PTEDUCAT+BIFAST+APOEGrp	0.423776	0.69395	0.00180538	met ~trait*time+Total_C+HDL_C+Age+PTGENDER+BMI+PTEDUCAT+BIFAST+APOEGrp+(1|subject)	0.0169989	0.106381	0.122134	met ~trait+Total_C+HDL_C+Age+PTGENDER+BMI+PTEDUCAT+BIFAST+APOEGrp+(1|subject)+(1|time)	0.000409836
DHA	Fatty acids	Diagnostic group (MCI vs AD)	D	0.583895	0.816163	-0.0356306	met ~ trait+C10AX06+G03C+Total_C+HDL_C+C10AX06+G03C+Age+PTGENDER+BMI+PTEDUCAT+BIFAST+APOEGrp	0.0123788	0.14619	-0.171048	met ~ trait+C10AX06+G03C+Total_C+HDL_C+C10AX06+G03C+Age+PTGENDER+BMI+PTEDUCAT+BIFAST+APOEGrp	0.234993	0.574426	-0.0994311	met ~ trait+C10AX06+G03C+Total_C+HDL_C+C10AX06+G03C+Age+PTGENDER+BMI+PTEDUCAT+BIFAST+APOEGrp	0.295611	0.595963	-0.00262801	met ~trait*time+C10AX06+Total_C+HDL_C+C10AX06+Age+PTGENDER+BMI+PTEDUCAT+BIFAST+APOEGrp+(1|subject)	0.0636476	0.225215	-0.0983451	met ~trait+C10AX06+G03C+Total_C+HDL_C+C10AX06+G03C+Age+PTGENDER+BMI+PTEDUCAT+BIFAST+APOEGrp+(1|subject)+(1|time)	0.000409836
EPA	Fatty acids	Diagnostic group (MCI vs AD)	D	0.459762	0.757783	-0.0537355	met ~ trait+C10AX06+Total_C+HDL_C+C10AX06+Age+PTGENDER+BMI+PTEDUCAT+BIFAST+APOEGrp	0.00567668	0.092658	-0.213555	met ~ trait+C10AX06+Total_C+HDL_C+C10AX06+Age+PTGENDER+BMI+PTEDUCAT+BIFAST+APOEGrp	0.0963343	0.37787	-0.158639	met ~ trait+C10AX06+Total_C+HDL_C+C10AX06+Age+PTGENDER+BMI+PTEDUCAT+BIFAST+APOEGrp	0.260413	0.565591	-0.00316923	met ~trait*time+C10AX06+Total_C+HDL_C+C10AX06+Age+PTGENDER+BMI+PTEDUCAT+BIFAST+APOEGrp+(1|subject)	0.0249619	0.134277	-0.135387	met ~trait+C10AX06+Total_C+HDL_C+C10AX06+Age+PTGENDER+BMI+PTEDUCAT+BIFAST+APOEGrp+(1|subject)+(1|time)	0.000409836
FA(16:0)	Fatty acids	Diagnostic group (MCI vs AD)	D	0.656176	0.873842	0.00931698	met ~ trait+G03C+M01AC+Total_C+HDL_C+G03C+M01AC+Age+PTGENDER+BMI+PTEDUCAT+BIFAST+APOEGrp	0.752334	0.883251	-0.00658381	met ~ trait+G03C+M01AC+Total_C+HDL_C+G03C+M01AC+Age+PTGENDER+BMI+PTEDUCAT+BIFAST+APOEGrp	0.524798	0.778732	-0.0164547	met ~ trait+G03C+M01AC+Total_C+HDL_C+G03C+M01AC+Age+PTGENDER+BMI+PTEDUCAT+BIFAST+APOEGrp	0.695272	0.841646	-0.000364202	met ~trait*time+Total_C+HDL_C+Age+PTGENDER+BMI+PTEDUCAT+BIFAST+APOEGrp+(1|subject)	0.977777	0.985568	0.000430415	met ~trait+G03C+M01AC+Total_C+HDL_C+G03C+M01AC+Age+PTGENDER+BMI+PTEDUCAT+BIFAST+APOEGrp+(1|subject)+(1|time)	0.000409836
FA(18:0)	Fatty acids	Diagnostic group (MCI vs AD)	D	0.210409	0.52194	-0.0249898	met ~ trait+R03CC+Total_C+HDL_C+R03CC+Age+PTGENDER+BMI+PTEDUCAT+BIFAST+APOEGrp	0.00661982	0.104676	-0.0552938	met ~ trait+R03CC+Total_C+HDL_C+R03CC+Age+PTGENDER+BMI+PTEDUCAT+BIFAST+APOEGrp	0.103522	0.393928	-0.042906	met ~ trait+R03CC+Total_C+HDL_C+R03CC+Age+PTGENDER+BMI+PTEDUCAT+BIFAST+APOEGrp	0.83573	0.905523	0.000185368	met ~trait*time+Total_C+HDL_C+Age+PTGENDER+BMI+PTEDUCAT+BIFAST+APOEGrp+(1|subject)	0.013863	0.0976637	-0.0375224	met ~trait+R03CC+Total_C+HDL_C+R03CC+Age+PTGENDER+BMI+PTEDUCAT+BIFAST+APOEGrp+(1|subject)+(1|time)	0.000409836
FA(18:1)	Fatty acids	Diagnostic group (MCI vs AD)	D	0.200611	0.517904	0.0716514	met ~ trait+G03C+Total_C+HDL_C+G03C+Age+PTGENDER+BMI+PTEDUCAT+BIFAST+APOEGrp	0.80546	0.909738	0.0133476	met ~ trait+G03C+Total_C+HDL_C+G03C+Age+PTGENDER+BMI+PTEDUCAT+BIFAST+APOEGrp	0.652572	0.835953	-0.0301782	met ~ trait+G03C+Total_C+HDL_C+G03C+Age+PTGENDER+BMI+PTEDUCAT+BIFAST+APOEGrp	0.414883	0.687737	-0.00195923	met ~trait*time+Total_C+HDL_C+Age+PTGENDER+BMI+PTEDUCAT+BIFAST+APOEGrp+(1|subject)	0.421172	0.618051	0.0333321	met ~trait+G03C+Total_C+HDL_C+G03C+Age+PTGENDER+BMI+PTEDUCAT+BIFAST+APOEGrp+(1|subject)+(1|time)	0.000409836
FA(18:2)	Fatty acids	Diagnostic group (MCI vs AD)	D	0.668829	0.876985	0.024592	met ~ trait+Total_C+HDL_C+Age+PTGENDER+BMI+PTEDUCAT+BIFAST+APOEGrp	0.584764	0.774825	-0.0313273	met ~ trait+Total_C+HDL_C+Age+PTGENDER+BMI+PTEDUCAT+BIFAST+APOEGrp	0.27907	0.600629	-0.0846929	met ~ trait+Total_C+HDL_C+Age+PTGENDER+BMI+PTEDUCAT+BIFAST+APOEGrp	0.0223215	0.275481	-0.00582366	met ~trait*time+Total_C+HDL_C+Age+PTGENDER+BMI+PTEDUCAT+BIFAST+APOEGrp+(1|subject)	0.65628	0.812421	-0.0199281	met ~trait+Total_C+HDL_C+Age+PTGENDER+BMI+PTEDUCAT+BIFAST+APOEGrp+(1|subject)+(1|time)	0.000409836
FA(20:2)	Fatty acids	Diagnostic group (MCI vs AD)	D	0.855385	0.949178	-0.00686285	met ~ trait+Total_C+HDL_C+Age+PTGENDER+BMI+PTEDUCAT+BIFAST+APOEGrp	0.225774	0.498871	-0.0442544	met ~ trait+Total_C+HDL_C+Age+PTGENDER+BMI+PTEDUCAT+BIFAST+APOEGrp	0.996297	0.99827	0.000191785	met ~ trait+Total_C+HDL_C+Age+PTGENDER+BMI+PTEDUCAT+BIFAST+APOEGrp	0.89648	0.937229	-0.000210909	met ~trait*time+Total_C+HDL_C+Age+PTGENDER+BMI+PTEDUCAT+BIFAST+APOEGrp+(1|subject)	0.514683	0.685341	-0.0175473	met ~trait+Total_C+HDL_C+Age+PTGENDER+BMI+PTEDUCAT+BIFAST+APOEGrp+(1|subject)+(1|time)	0.000409836
GABA	Biogenic amines	Diagnostic group (MCI vs AD)	D	0.00117036	0.02961	-0.0759614	met ~ trait+M05BA+Age+PTGENDER+BMI+PTEDUCAT+BIFAST+APOEGrp	0.416779	0.641003	-0.0206316	met ~ trait+M05BA+Age+PTGENDER+BMI+PTEDUCAT+BIFAST+APOEGrp	0.000379305	0.0201821	-0.113837	met ~ trait+M05BA+Age+PTGENDER+BMI+PTEDUCAT+BIFAST+APOEGrp	0.0658366	0.384877	-0.00180465	met ~trait*time+Age+PTGENDER+BMI+PTEDUCAT+BIFAST+APOEGrp+(1|subject)	0.000352622	0.00863552	-0.0704034	met ~trait+M05BA+Age+PTGENDER+BMI+PTEDUCAT+BIFAST+APOEGrp+(1|subject)+(1|time)	0.000409836
GCA	Bile acids	Diagnostic group (MCI vs AD)	D	0.198626	0.517595	0.130727	met ~ trait+Total_C+HDL_C+Age+PTGENDER+BMI+PTEDUCAT+BIFAST+APOEGrp	0.596263	0.781249	0.0549161	met ~ trait+Total_C+HDL_C+Age+PTGENDER+BMI+PTEDUCAT+BIFAST+APOEGrp	0.234217	0.574426	0.161901	met ~ trait+Total_C+HDL_C+Age+PTGENDER+BMI+PTEDUCAT+BIFAST+APOEGrp	0.986487	0.99237	7.25e-05	met ~trait*time+Total_C+HDL_C+Age+PTGENDER+BMI+PTEDUCAT+BIFAST+APOEGrp+(1|subject)	0.370359	0.577882	0.072772	met ~trait+Total_C+HDL_C+Age+PTGENDER+BMI+PTEDUCAT+BIFAST+APOEGrp+(1|subject)+(1|time)	0.000409836
GCDCA	Bile acids	Diagnostic group (MCI vs AD)	D	0.0876156	0.363716	0.219279	met ~ trait+Total_C+HDL_C+Age+PTGENDER+BMI+PTEDUCAT+BIFAST+APOEGrp	0.401616	0.63111	0.10821	met ~ trait+Total_C+HDL_C+Age+PTGENDER+BMI+PTEDUCAT+BIFAST+APOEGrp	0.352792	0.666092	0.158456	met ~ trait+Total_C+HDL_C+Age+PTGENDER+BMI+PTEDUCAT+BIFAST+APOEGrp	0.419312	0.68887	0.00439639	met ~trait*time+Total_C+HDL_C+Age+PTGENDER+BMI+PTEDUCAT+BIFAST+APOEGrp+(1|subject)	0.185	0.411431	0.133167	met ~trait+Total_C+HDL_C+Age+PTGENDER+BMI+PTEDUCAT+BIFAST+APOEGrp+(1|subject)+(1|time)	0.000409836
GDCA	Bile acids	Diagnostic group (MCI vs AD)	D	0.00048831	0.0224622	0.500635	met ~ trait+Total_C+HDL_C+Age+PTGENDER+BMI+PTEDUCAT+BIFAST+APOEGrp	0.000918953	0.0311469	0.458018	met ~ trait+Total_C+HDL_C+Age+PTGENDER+BMI+PTEDUCAT+BIFAST+APOEGrp	0.00161849	0.0500791	0.577452	met ~ trait+Total_C+HDL_C+Age+PTGENDER+BMI+PTEDUCAT+BIFAST+APOEGrp	0.169482	0.501466	0.00770075	met ~trait*time+Total_C+HDL_C+Age+PTGENDER+BMI+PTEDUCAT+BIFAST+APOEGrp+(1|subject)	3.35e-05	0.00211695	0.470142	met ~trait+Total_C+HDL_C+Age+PTGENDER+BMI+PTEDUCAT+BIFAST+APOEGrp+(1|subject)+(1|time)	0.000409836
GLCA	Bile acids	Diagnostic group (MCI vs AD)	D	0.0106694	0.135708	0.269406	met ~ trait+A12CE+Total_C+HDL_C+A12CE+Age+PTGENDER+BMI+PTEDUCAT+BIFAST+APOEGrp	0.0835724	0.318857	0.19453	met ~ trait+A12CE+Total_C+HDL_C+A12CE+Age+PTGENDER+BMI+PTEDUCAT+BIFAST+APOEGrp	0.0249858	0.217979	0.296788	met ~ trait+A12CE+Total_C+HDL_C+A12CE+Age+PTGENDER+BMI+PTEDUCAT+BIFAST+APOEGrp	0.511209	0.730566	0.00289762	met ~trait*time+Total_C+HDL_C+Age+PTGENDER+BMI+PTEDUCAT+BIFAST+APOEGrp+(1|subject)	0.0073555	0.0759568	0.226502	met ~trait+A12CE+Total_C+HDL_C+A12CE+Age+PTGENDER+BMI+PTEDUCAT+BIFAST+APOEGrp+(1|subject)+(1|time)	0.000409836
GLCAS	Bile acids	Diagnostic group (MCI vs AD)	D	0.00251575	0.0530404	0.316856	met ~ trait+N06AB+Total_C+HDL_C+N06AB+Age+PTGENDER+BMI+PTEDUCAT+BIFAST+APOEGrp	0.0393286	0.236908	0.227789	met ~ trait+N06AB+Total_C+HDL_C+N06AB+Age+PTGENDER+BMI+PTEDUCAT+BIFAST+APOEGrp	0.0614089	0.315659	0.268	met ~ trait+N06AB+Total_C+HDL_C+N06AB+Age+PTGENDER+BMI+PTEDUCAT+BIFAST+APOEGrp	0.886562	0.932641	-0.000611459	met ~trait*time+Total_C+HDL_C+Age+PTGENDER+BMI+PTEDUCAT+BIFAST+APOEGrp+(1|subject)	0.00606748	0.0667423	0.23702	met ~trait+N06AB+Total_C+HDL_C+N06AB+Age+PTGENDER+BMI+PTEDUCAT+BIFAST+APOEGrp+(1|subject)+(1|time)	0.000409836
Gln	Amino acids	Diagnostic group (MCI vs AD)	D	0.290273	0.609908	0.0168965	met ~ trait+A10BA+Age+PTGENDER+BMI+PTEDUCAT+BIFAST+APOEGrp	0.546225	0.753745	0.010084	met ~ trait+A10BA+Age+PTGENDER+BMI+PTEDUCAT+BIFAST+APOEGrp	0.815604	0.923257	0.00466948	met ~ trait+A10BA+Age+PTGENDER+BMI+PTEDUCAT+BIFAST+APOEGrp	0.575967	0.775104	-0.000371547	met ~trait*time+Age+PTGENDER+BMI+PTEDUCAT+BIFAST+APOEGrp+(1|subject)	0.585038	0.753255	0.00705071	met ~trait+A10BA+Age+PTGENDER+BMI+PTEDUCAT+BIFAST+APOEGrp+(1|subject)+(1|time)	0.000409836
Glu	Amino acids	Diagnostic group (MCI vs AD)	D	0.936735	0.975048	0.00393321	met ~ trait+Age+PTGENDER+BMI+PTEDUCAT+BIFAST+APOEGrp	0.0674918	0.30221	-0.0860089	met ~ trait+Age+PTGENDER+BMI+PTEDUCAT+BIFAST+APOEGrp	0.00107518	0.0453368	-0.198845	met ~ trait+Age+PTGENDER+BMI+PTEDUCAT+BIFAST+APOEGrp	5.42e-07	6.86e-05	-0.0108885	met ~trait*time+Age+PTGENDER+BMI+PTEDUCAT+BIFAST+APOEGrp+(1|subject)	0.0368057	0.169306	-0.0761834	met ~trait+Age+PTGENDER+BMI+PTEDUCAT+BIFAST+APOEGrp+(1|subject)+(1|time)	0.000409836
Gly	Amino acids	Diagnostic group (MCI vs AD)	D	0.0998878	0.388388	0.0489923	met ~ trait+M05BA+Age+PTGENDER+BMI+PTEDUCAT+BIFAST+APOEGrp	0.150128	0.40849	0.0431051	met ~ trait+M05BA+Age+PTGENDER+BMI+PTEDUCAT+BIFAST+APOEGrp	0.473641	0.732912	0.0264503	met ~ trait+M05BA+Age+PTGENDER+BMI+PTEDUCAT+BIFAST+APOEGrp	0.0114218	0.186433	-0.00238366	met ~trait*time+M05BA+N02BA+Age+PTGENDER+BMI+PTEDUCAT+BIFAST+APOEGrp+(1|subject)	0.253527	0.473391	0.0289338	met ~trait+M05BA+Age+PTGENDER+BMI+PTEDUCAT+BIFAST+APOEGrp+(1|subject)+(1|time)	0.000409836
GUDCA	Bile acids	Diagnostic group (MCI vs AD)	D	0.304081	0.612515	0.150552	met ~ trait+Total_C+HDL_C+Age+PTGENDER+BMI+PTEDUCAT+BIFAST+APOEGrp	0.194086	0.463243	0.186139	met ~ trait+Total_C+HDL_C+Age+PTGENDER+BMI+PTEDUCAT+BIFAST+APOEGrp	0.136177	0.449661	0.275372	met ~ trait+Total_C+HDL_C+Age+PTGENDER+BMI+PTEDUCAT+BIFAST+APOEGrp	0.182847	0.504446	0.00727541	met ~trait*time+Total_C+HDL_C+Age+PTGENDER+BMI+PTEDUCAT+BIFAST+APOEGrp+(1|subject)	0.249236	0.473391	0.134773	met ~trait+Total_C+HDL_C+Age+PTGENDER+BMI+PTEDUCAT+BIFAST+APOEGrp+(1|subject)+(1|time)	0.000409836
H1	Carbohydrates and related	Diagnostic group (MCI vs AD)	D	0.0218856	0.190933	0.0362114	met ~ trait+A10BA+A10BB+Age+PTGENDER+BMI+PTEDUCAT+BIFAST+APOEGrp	0.10237	0.349995	0.0260451	met ~ trait+A10BA+A10BB+Age+PTGENDER+BMI+PTEDUCAT+BIFAST+APOEGrp	0.540235	0.785514	0.0121738	met ~ trait+A10BA+A10BB+Age+PTGENDER+BMI+PTEDUCAT+BIFAST+APOEGrp	0.309679	0.607355	-0.000658749	met ~trait*time+A10BA+Age+PTGENDER+BMI+PTEDUCAT+BIFAST+APOEGrp+(1|subject)	0.027	0.140887	0.0278284	met ~trait+A10BA+A10BB+Age+PTGENDER+BMI+PTEDUCAT+BIFAST+APOEGrp+(1|subject)+(1|time)	0.000409836
HArg	Amino acid related	Diagnostic group (MCI vs AD)	D	0.0651606	0.31105	-0.0862599	met ~ trait+Age+PTGENDER+BMI+PTEDUCAT+BIFAST+APOEGrp	0.91034	0.963666	0.00516217	met ~ trait+Age+PTGENDER+BMI+PTEDUCAT+BIFAST+APOEGrp	0.458921	0.732021	-0.0434151	met ~ trait+Age+PTGENDER+BMI+PTEDUCAT+BIFAST+APOEGrp	0.116861	0.465602	0.00237408	met ~trait*time+Age+PTGENDER+BMI+PTEDUCAT+BIFAST+APOEGrp+(1|subject)	0.373364	0.579516	-0.0350222	met ~trait+Age+PTGENDER+BMI+PTEDUCAT+BIFAST+APOEGrp+(1|subject)+(1|time)	0.000409836
HCys	Amino acid related	Diagnostic group (MCI vs AD)	D	0.751372	0.896134	0.0101304	met ~ trait+C03AA+C03EA+Age+PTGENDER+BMI+PTEDUCAT+BIFAST+APOEGrp	0.379091	0.620777	0.0282819	met ~ trait+C03AA+C03EA+Age+PTGENDER+BMI+PTEDUCAT+BIFAST+APOEGrp	0.0696458	0.320371	0.0710533	met ~ trait+C03AA+C03EA+Age+PTGENDER+BMI+PTEDUCAT+BIFAST+APOEGrp	0.144995	0.501466	0.00168466	met ~trait*time+C03AA+Age+PTGENDER+BMI+PTEDUCAT+BIFAST+APOEGrp+(1|subject)	0.309426	0.515031	0.0267855	met ~trait+C03AA+C03EA+Age+PTGENDER+BMI+PTEDUCAT+BIFAST+APOEGrp+(1|subject)+(1|time)	0.000409836
Hex2Cer(d18:1/14:0)	Dihexosylceramides	Diagnostic group (MCI vs AD)	D	0.00178581	0.0430294	0.086624	met ~ trait+A10+A10BA+C10AA+Total_C+HDL_C+A10+A10BA+C10AA+Age+PTGENDER+BMI+PTEDUCAT+BIFAST+APOEGrp	0.000979	0.0311469	0.0916524	met ~ trait+A10+A10BA+C10AA+Total_C+HDL_C+A10+A10BA+C10AA+Age+PTGENDER+BMI+PTEDUCAT+BIFAST+APOEGrp	0.005313	0.108	0.0938837	met ~ trait+A10+A10BA+C10AA+Total_C+HDL_C+A10+A10BA+C10AA+Age+PTGENDER+BMI+PTEDUCAT+BIFAST+APOEGrp	0.891677	0.936076	-0.000139181	met ~trait*time+A10BA+C10AA+Total_C+HDL_C+A10BA+C10AA+Age+PTGENDER+BMI+PTEDUCAT+BIFAST+APOEGrp+(1|subject)	6.92e-05	0.00266766	0.0882793	met ~trait+A10+A10BA+C10AA+Total_C+HDL_C+A10+A10BA+C10AA+Age+PTGENDER+BMI+PTEDUCAT+BIFAST+APOEGrp+(1|subject)+(1|time)	0.000409836
Hex2Cer(d18:1/16:0)	Dihexosylceramides	Diagnostic group (MCI vs AD)	D	0.000398116	0.0201447	0.10422	met ~ trait+A10BA+C10AA+Total_C+HDL_C+A10BA+C10AA+Age+PTGENDER+BMI+PTEDUCAT+BIFAST+APOEGrp	0.00524642	0.0911219	0.0821011	met ~ trait+A10BA+C10AA+Total_C+HDL_C+A10BA+C10AA+Age+PTGENDER+BMI+PTEDUCAT+BIFAST+APOEGrp	0.134124	0.449661	0.0537623	met ~ trait+A10BA+C10AA+Total_C+HDL_C+A10BA+C10AA+Age+PTGENDER+BMI+PTEDUCAT+BIFAST+APOEGrp	0.0410591	0.349984	-0.00173867	met ~trait*time+A10BA+C10AA+Total_C+HDL_C+A10BA+C10AA+Age+PTGENDER+BMI+PTEDUCAT+BIFAST+APOEGrp+(1|subject)	0.00239962	0.037944	0.0765936	met ~trait+A10BA+C10AA+Total_C+HDL_C+A10BA+C10AA+Age+PTGENDER+BMI+PTEDUCAT+BIFAST+APOEGrp+(1|subject)+(1|time)	0.000409836
Hex2Cer(d18:1/18:0)	Dihexosylceramides	Diagnostic group (MCI vs AD)	D	1.17e-05	0.0042675	0.092552	met ~ trait+C10AA+Total_C+HDL_C+C10AA+Age+PTGENDER+BMI+PTEDUCAT+BIFAST+APOEGrp	7.75e-06	0.00130702	0.0977694	met ~ trait+C10AA+Total_C+HDL_C+C10AA+Age+PTGENDER+BMI+PTEDUCAT+BIFAST+APOEGrp	0.00317729	0.0765575	0.0803533	met ~ trait+C10AA+Total_C+HDL_C+C10AA+Age+PTGENDER+BMI+PTEDUCAT+BIFAST+APOEGrp	0.0264058	0.283119	-0.00181887	met ~trait*time+C10AA+Total_C+HDL_C+C10AA+Age+PTGENDER+BMI+PTEDUCAT+BIFAST+APOEGrp+(1|subject)	1.09e-06	0.000109804	0.0838121	met ~trait+C10AA+Total_C+HDL_C+C10AA+Age+PTGENDER+BMI+PTEDUCAT+BIFAST+APOEGrp+(1|subject)+(1|time)	0.000409836
Hex2Cer(d18:1/20:0)	Dihexosylceramides	Diagnostic group (MCI vs AD)	D	0.00709996	0.108866	0.0760258	met ~ trait+Total_C+HDL_C+Age+PTGENDER+BMI+PTEDUCAT+BIFAST+APOEGrp	0.0158715	0.163567	0.064201	met ~ trait+Total_C+HDL_C+Age+PTGENDER+BMI+PTEDUCAT+BIFAST+APOEGrp	0.141044	0.457357	0.0538083	met ~ trait+Total_C+HDL_C+Age+PTGENDER+BMI+PTEDUCAT+BIFAST+APOEGrp	0.189287	0.51451	-0.00131265	met ~trait*time+Total_C+HDL_C+Age+PTGENDER+BMI+PTEDUCAT+BIFAST+APOEGrp+(1|subject)	0.00510408	0.058697	0.0638314	met ~trait+Total_C+HDL_C+Age+PTGENDER+BMI+PTEDUCAT+BIFAST+APOEGrp+(1|subject)+(1|time)	0.000409836
Hex2Cer(d18:1/22:0)	Dihexosylceramides	Diagnostic group (MCI vs AD)	D	0.00249027	0.0530404	0.0738258	met ~ trait+C10AA+C10BA02+Total_C+HDL_C+C10AA+C10BA02+Age+PTGENDER+BMI+PTEDUCAT+BIFAST+APOEGrp	0.000151297	0.0127594	0.0970305	met ~ trait+C10AA+C10BA02+Total_C+HDL_C+C10AA+C10BA02+Age+PTGENDER+BMI+PTEDUCAT+BIFAST+APOEGrp	0.192234	0.531533	0.0406725	met ~ trait+C10AA+C10BA02+Total_C+HDL_C+C10AA+C10BA02+Age+PTGENDER+BMI+PTEDUCAT+BIFAST+APOEGrp	0.003795	0.126862	-0.002463	met ~trait*time+C10AA+N02BA+Total_C+HDL_C+C10AA+N02BA+Age+PTGENDER+BMI+PTEDUCAT+BIFAST+APOEGrp+(1|subject)	0.00111	0.0216511	0.0674359	met ~trait+C10AA+C10BA02+Total_C+HDL_C+C10AA+C10BA02+Age+PTGENDER+BMI+PTEDUCAT+BIFAST+APOEGrp+(1|subject)+(1|time)	0.000409836
Hex2Cer(d18:1/24:0)	Dihexosylceramides	Diagnostic group (MCI vs AD)	D	0.0985516	0.388224	0.0440687	met ~ trait+C10AA+C10BA02+Total_C+HDL_C+C10AA+C10BA02+Age+PTGENDER+BMI+PTEDUCAT+BIFAST+APOEGrp	0.00928382	0.124062	0.0711088	met ~ trait+C10AA+C10BA02+Total_C+HDL_C+C10AA+C10BA02+Age+PTGENDER+BMI+PTEDUCAT+BIFAST+APOEGrp	0.908467	0.96475	-0.00382891	met ~ trait+C10AA+C10BA02+Total_C+HDL_C+C10AA+C10BA02+Age+PTGENDER+BMI+PTEDUCAT+BIFAST+APOEGrp	0.488047	0.722081	-0.00063663	met ~trait*time+C10AA+C10BA02+Total_C+HDL_C+C10AA+C10BA02+Age+PTGENDER+BMI+PTEDUCAT+BIFAST+APOEGrp+(1|subject)	0.0170294	0.106381	0.0532565	met ~trait+C10AA+C10BA02+Total_C+HDL_C+C10AA+C10BA02+Age+PTGENDER+BMI+PTEDUCAT+BIFAST+APOEGrp+(1|subject)+(1|time)	0.000409836
Hex2Cer(d18:1/24:1)	Dihexosylceramides	Diagnostic group (MCI vs AD)	D	0.0163463	0.16895	0.074	met ~ trait+A10BA+C10AA+C10BA02+Total_C+HDL_C+A10BA+C10AA+C10BA02+Age+PTGENDER+BMI+PTEDUCAT+BIFAST+APOEGrp	0.00866984	0.121859	0.0816294	met ~ trait+A10BA+C10AA+C10BA02+Total_C+HDL_C+A10BA+C10AA+C10BA02+Age+PTGENDER+BMI+PTEDUCAT+BIFAST+APOEGrp	0.472358	0.732912	0.0270286	met ~ trait+A10BA+C10AA+C10BA02+Total_C+HDL_C+A10BA+C10AA+C10BA02+Age+PTGENDER+BMI+PTEDUCAT+BIFAST+APOEGrp	0.0535927	0.361572	-0.00176598	met ~trait*time+A10BA+C10AA+Total_C+HDL_C+A10BA+C10AA+Age+PTGENDER+BMI+PTEDUCAT+BIFAST+APOEGrp+(1|subject)	0.0246406	0.134277	0.0592315	met ~trait+A10BA+C10AA+C10BA02+Total_C+HDL_C+A10BA+C10AA+C10BA02+Age+PTGENDER+BMI+PTEDUCAT+BIFAST+APOEGrp+(1|subject)+(1|time)	0.000409836
Hex2Cer(d18:1/26:0)	Dihexosylceramides	Diagnostic group (MCI vs AD)	D	0.14542	0.471683	0.0471738	met ~ trait+Total_C+HDL_C+Age+PTGENDER+BMI+PTEDUCAT+BIFAST+APOEGrp	0.816309	0.917894	-0.00769566	met ~ trait+Total_C+HDL_C+Age+PTGENDER+BMI+PTEDUCAT+BIFAST+APOEGrp	0.84073	0.934966	0.00738604	met ~ trait+Total_C+HDL_C+Age+PTGENDER+BMI+PTEDUCAT+BIFAST+APOEGrp	0.282886	0.595963	-0.00159878	met ~trait*time+Total_C+HDL_C+Age+PTGENDER+BMI+PTEDUCAT+BIFAST+APOEGrp+(1|subject)	0.492359	0.669714	0.0155135	met ~trait+Total_C+HDL_C+Age+PTGENDER+BMI+PTEDUCAT+BIFAST+APOEGrp+(1|subject)+(1|time)	0.000409836
Hex2Cer(d18:1/26:1)	Dihexosylceramides	Diagnostic group (MCI vs AD)	D	0.404165	0.715061	0.0254841	met ~ trait+C10AA+Total_C+HDL_C+C10AA+Age+PTGENDER+BMI+PTEDUCAT+BIFAST+APOEGrp	0.594768	0.781249	0.0169143	met ~ trait+C10AA+Total_C+HDL_C+C10AA+Age+PTGENDER+BMI+PTEDUCAT+BIFAST+APOEGrp	0.0248602	0.217979	0.0882568	met ~ trait+C10AA+Total_C+HDL_C+C10AA+Age+PTGENDER+BMI+PTEDUCAT+BIFAST+APOEGrp	0.968178	0.980343	-5.56e-05	met ~trait*time+C10AA+Total_C+HDL_C+C10AA+Age+PTGENDER+BMI+PTEDUCAT+BIFAST+APOEGrp+(1|subject)	0.239924	0.46514	0.0273147	met ~trait+C10AA+Total_C+HDL_C+C10AA+Age+PTGENDER+BMI+PTEDUCAT+BIFAST+APOEGrp+(1|subject)+(1|time)	0.000409836
Hex3Cer(d18:1_20:0)	Trihexosylceramides	Diagnostic group (MCI vs AD)	D	0.440195	0.742462	0.0246047	met ~ trait+C10AA+Total_C+HDL_C+C10AA+Age+PTGENDER+BMI+PTEDUCAT+BIFAST+APOEGrp	0.932951	0.972771	-0.0027278	met ~ trait+C10AA+Total_C+HDL_C+C10AA+Age+PTGENDER+BMI+PTEDUCAT+BIFAST+APOEGrp	0.542819	0.78701	-0.0248255	met ~ trait+C10AA+Total_C+HDL_C+C10AA+Age+PTGENDER+BMI+PTEDUCAT+BIFAST+APOEGrp	0.625385	0.807257	-0.000613776	met ~trait*time+C10AA+Total_C+HDL_C+C10AA+Age+PTGENDER+BMI+PTEDUCAT+BIFAST+APOEGrp+(1|subject)	0.796378	0.894839	0.0066074	met ~trait+C10AA+Total_C+HDL_C+C10AA+Age+PTGENDER+BMI+PTEDUCAT+BIFAST+APOEGrp+(1|subject)+(1|time)	0.000409836
Hex3Cer(d18:1_22:0)	Trihexosylceramides	Diagnostic group (MCI vs AD)	D	0.0341065	0.224814	0.077625	met ~ trait+C10AA+Total_C+HDL_C+C10AA+Age+PTGENDER+BMI+PTEDUCAT+BIFAST+APOEGrp	0.0190756	0.179556	0.0841338	met ~ trait+C10AA+Total_C+HDL_C+C10AA+Age+PTGENDER+BMI+PTEDUCAT+BIFAST+APOEGrp	0.703088	0.86247	0.0171607	met ~ trait+C10AA+Total_C+HDL_C+C10AA+Age+PTGENDER+BMI+PTEDUCAT+BIFAST+APOEGrp	0.0299267	0.290288	-0.00230795	met ~trait*time+C10AA+Total_C+HDL_C+C10AA+Age+PTGENDER+BMI+PTEDUCAT+BIFAST+APOEGrp+(1|subject)	0.0424904	0.177855	0.0623925	met ~trait+C10AA+Total_C+HDL_C+C10AA+Age+PTGENDER+BMI+PTEDUCAT+BIFAST+APOEGrp+(1|subject)+(1|time)	0.000409836
Hex3Cer(d18:1/16:0)	Trihexosylceramides	Diagnostic group (MCI vs AD)	D	0.0872996	0.363716	0.0407366	met ~ trait+A10BA+C10AA+Total_C+HDL_C+A10BA+C10AA+Age+PTGENDER+BMI+PTEDUCAT+BIFAST+APOEGrp	0.0999585	0.346432	0.0409648	met ~ trait+A10BA+C10AA+Total_C+HDL_C+A10BA+C10AA+Age+PTGENDER+BMI+PTEDUCAT+BIFAST+APOEGrp	0.451408	0.732021	0.0223717	met ~ trait+A10BA+C10AA+Total_C+HDL_C+A10BA+C10AA+Age+PTGENDER+BMI+PTEDUCAT+BIFAST+APOEGrp	0.643274	0.813882	-0.000380991	met ~trait*time+A10BA+C10AA+Total_C+HDL_C+A10BA+C10AA+Age+PTGENDER+BMI+PTEDUCAT+BIFAST+APOEGrp+(1|subject)	0.0870247	0.270546	0.0344878	met ~trait+A10BA+C10AA+Total_C+HDL_C+A10BA+C10AA+Age+PTGENDER+BMI+PTEDUCAT+BIFAST+APOEGrp+(1|subject)+(1|time)	0.000409836
Hex3Cer(d18:1/18:0)	Trihexosylceramides	Diagnostic group (MCI vs AD)	D	0.17487	0.505623	0.040853	met ~ trait+A10BA+C10AA+Total_C+HDL_C+A10BA+C10AA+Age+PTGENDER+BMI+PTEDUCAT+BIFAST+APOEGrp	0.122894	0.377103	0.0478118	met ~ trait+A10BA+C10AA+Total_C+HDL_C+A10BA+C10AA+Age+PTGENDER+BMI+PTEDUCAT+BIFAST+APOEGrp	0.17357	0.50475	0.0518456	met ~ trait+A10BA+C10AA+Total_C+HDL_C+A10BA+C10AA+Age+PTGENDER+BMI+PTEDUCAT+BIFAST+APOEGrp	0.165756	0.501466	0.00146391	met ~trait*time+A10BA+C10AA+Total_C+HDL_C+A10BA+C10AA+Age+PTGENDER+BMI+PTEDUCAT+BIFAST+APOEGrp+(1|subject)	0.0408	0.176448	0.0510334	met ~trait+A10BA+C10AA+Total_C+HDL_C+A10BA+C10AA+Age+PTGENDER+BMI+PTEDUCAT+BIFAST+APOEGrp+(1|subject)+(1|time)	0.000409836
Hex3Cer(d18:1/24:1)	Trihexosylceramides	Diagnostic group (MCI vs AD)	D	0.398557	0.710105	0.0272374	met ~ trait+A10BA+C10AA+Total_C+HDL_C+A10BA+C10AA+Age+PTGENDER+BMI+PTEDUCAT+BIFAST+APOEGrp	0.320515	0.582181	0.0311922	met ~ trait+A10BA+C10AA+Total_C+HDL_C+A10BA+C10AA+Age+PTGENDER+BMI+PTEDUCAT+BIFAST+APOEGrp	0.923989	0.974441	-0.00375879	met ~ trait+A10BA+C10AA+Total_C+HDL_C+A10BA+C10AA+Age+PTGENDER+BMI+PTEDUCAT+BIFAST+APOEGrp	0.80679	0.891344	-0.000249706	met ~trait*time+A10BA+C10AA+N02BA+Total_C+HDL_C+A10BA+C10AA+N02BA+Age+PTGENDER+BMI+PTEDUCAT+BIFAST+APOEGrp+(1|subject)	0.416734	0.618051	0.0218182	met ~trait+A10BA+C10AA+Total_C+HDL_C+A10BA+C10AA+Age+PTGENDER+BMI+PTEDUCAT+BIFAST+APOEGrp+(1|subject)+(1|time)	0.000409836
Hex3Cer(d18:1/26:1)	Trihexosylceramides	Diagnostic group (MCI vs AD)	D	0.0505267	0.256542	0.0664595	met ~ trait+C10AA+Total_C+HDL_C+C10AA+Age+PTGENDER+BMI+PTEDUCAT+BIFAST+APOEGrp	0.565722	0.763348	0.0194814	met ~ trait+C10AA+Total_C+HDL_C+C10AA+Age+PTGENDER+BMI+PTEDUCAT+BIFAST+APOEGrp	0.337145	0.651127	0.0395952	met ~ trait+C10AA+Total_C+HDL_C+C10AA+Age+PTGENDER+BMI+PTEDUCAT+BIFAST+APOEGrp	0.316902	0.612031	-0.00148433	met ~trait*time+C10AA+Total_C+HDL_C+C10AA+Age+PTGENDER+BMI+PTEDUCAT+BIFAST+APOEGrp+(1|subject)	0.175	0.401703	0.0337452	met ~trait+C10AA+Total_C+HDL_C+C10AA+Age+PTGENDER+BMI+PTEDUCAT+BIFAST+APOEGrp+(1|subject)+(1|time)	0.000409836
HexCer(d16:1/22:0)	Hexosylceramides	Diagnostic group (MCI vs AD)	D	0.105802	0.398395	-0.0392842	met ~ trait+C10AA+Total_C+HDL_C+C10AA+Age+PTGENDER+BMI+PTEDUCAT+BIFAST+APOEGrp	0.171449	0.4396	-0.0344123	met ~ trait+C10AA+Total_C+HDL_C+C10AA+Age+PTGENDER+BMI+PTEDUCAT+BIFAST+APOEGrp	0.07619	0.334453	-0.0568215	met ~ trait+C10AA+Total_C+HDL_C+C10AA+Age+PTGENDER+BMI+PTEDUCAT+BIFAST+APOEGrp	0.447261	0.705382	-0.000738065	met ~trait*time+C10AA+Total_C+HDL_C+C10AA+Age+PTGENDER+BMI+PTEDUCAT+BIFAST+APOEGrp+(1|subject)	0.0804156	0.258542	-0.0345821	met ~trait+C10AA+Total_C+HDL_C+C10AA+Age+PTGENDER+BMI+PTEDUCAT+BIFAST+APOEGrp+(1|subject)+(1|time)	0.000409836
HexCer(d16:1/24:0)	Hexosylceramides	Diagnostic group (MCI vs AD)	D	0.483595	0.782096	0.0191944	met ~ trait+C10AA+Total_C+HDL_C+C10AA+Age+PTGENDER+BMI+PTEDUCAT+BIFAST+APOEGrp	0.837926	0.925744	0.00535059	met ~ trait+C10AA+Total_C+HDL_C+C10AA+Age+PTGENDER+BMI+PTEDUCAT+BIFAST+APOEGrp	0.145502	0.46015	-0.0489291	met ~ trait+C10AA+Total_C+HDL_C+C10AA+Age+PTGENDER+BMI+PTEDUCAT+BIFAST+APOEGrp	0.358186	0.640432	-0.000926595	met ~trait*time+C10AA+Total_C+HDL_C+C10AA+Age+PTGENDER+BMI+PTEDUCAT+BIFAST+APOEGrp+(1|subject)	0.968447	0.981473	0.000849786	met ~trait+C10AA+Total_C+HDL_C+C10AA+Age+PTGENDER+BMI+PTEDUCAT+BIFAST+APOEGrp+(1|subject)+(1|time)	0.000409836
HexCer(d18:1/14:0)	Hexosylceramides	Diagnostic group (MCI vs AD)	D	0.431124	0.739487	-0.0187039	met ~ trait+A10BA+C10AA+Total_C+HDL_C+A10BA+C10AA+Age+PTGENDER+BMI+PTEDUCAT+BIFAST+APOEGrp	0.987345	0.991854	-0.00041921	met ~ trait+A10BA+C10AA+Total_C+HDL_C+A10BA+C10AA+Age+PTGENDER+BMI+PTEDUCAT+BIFAST+APOEGrp	0.705348	0.86247	-0.011827	met ~ trait+A10BA+C10AA+Total_C+HDL_C+A10BA+C10AA+Age+PTGENDER+BMI+PTEDUCAT+BIFAST+APOEGrp	0.0849699	0.409474	-0.00190084	met ~trait*time+A10BA+C10AA+Total_C+HDL_C+A10BA+C10AA+Age+PTGENDER+BMI+PTEDUCAT+BIFAST+APOEGrp+(1|subject)	0.550313	0.717676	-0.0114198	met ~trait+A10BA+C10AA+Total_C+HDL_C+A10BA+C10AA+Age+PTGENDER+BMI+PTEDUCAT+BIFAST+APOEGrp+(1|subject)+(1|time)	0.000409836
HexCer(d18:1/16:0)	Hexosylceramides	Diagnostic group (MCI vs AD)	D	0.301956	0.612515	0.0264	met ~ trait+A10+A10BA+C10AA+C10BA02+Total_C+HDL_C+A10+A10BA+C10AA+C10BA02+Age+PTGENDER+BMI+PTEDUCAT+BIFAST+APOEGrp	0.0316601	0.216049	0.0563803	met ~ trait+A10+A10BA+C10AA+C10BA02+Total_C+HDL_C+A10+A10BA+C10AA+C10BA02+Age+PTGENDER+BMI+PTEDUCAT+BIFAST+APOEGrp	0.62334	0.823357	0.015564	met ~ trait+A10+A10BA+C10AA+C10BA02+Total_C+HDL_C+A10+A10BA+C10AA+C10BA02+Age+PTGENDER+BMI+PTEDUCAT+BIFAST+APOEGrp	0.688008	0.836856	-0.000325289	met ~trait*time+A10BA+C10AA+C10BA02+Total_C+HDL_C+A10BA+C10AA+C10BA02+Age+PTGENDER+BMI+PTEDUCAT+BIFAST+APOEGrp+(1|subject)	0.0911535	0.278069	0.0364718	met ~trait+A10+A10BA+C10AA+C10BA02+Total_C+HDL_C+A10+A10BA+C10AA+C10BA02+Age+PTGENDER+BMI+PTEDUCAT+BIFAST+APOEGrp+(1|subject)+(1|time)	0.000409836
HexCer(d18:1/18:0)	Hexosylceramides	Diagnostic group (MCI vs AD)	D	0.970208	0.985537	-0.0011385	met ~ trait+A10BA+C10AA+Total_C+HDL_C+A10BA+C10AA+Age+PTGENDER+BMI+PTEDUCAT+BIFAST+APOEGrp	0.216215	0.492815	0.0385254	met ~ trait+A10BA+C10AA+Total_C+HDL_C+A10BA+C10AA+Age+PTGENDER+BMI+PTEDUCAT+BIFAST+APOEGrp	0.258922	0.590155	0.0411724	met ~ trait+A10BA+C10AA+Total_C+HDL_C+A10BA+C10AA+Age+PTGENDER+BMI+PTEDUCAT+BIFAST+APOEGrp	0.0792763	0.397167	0.0020763	met ~trait*time+C10AA+Total_C+HDL_C+C10AA+Age+PTGENDER+BMI+PTEDUCAT+BIFAST+APOEGrp+(1|subject)	0.454814	0.646449	0.0179957	met ~trait+A10BA+C10AA+Total_C+HDL_C+A10BA+C10AA+Age+PTGENDER+BMI+PTEDUCAT+BIFAST+APOEGrp+(1|subject)+(1|time)	0.000409836
HexCer(d18:1/18:1)	Hexosylceramides	Diagnostic group (MCI vs AD)	D	0.0611907	0.294881	0.0404507	met ~ trait+A10BA+C10AA+Total_C+HDL_C+A10BA+C10AA+Age+PTGENDER+BMI+PTEDUCAT+BIFAST+APOEGrp	0.175492	0.4396	0.0279866	met ~ trait+A10BA+C10AA+Total_C+HDL_C+A10BA+C10AA+Age+PTGENDER+BMI+PTEDUCAT+BIFAST+APOEGrp	0.757483	0.891363	0.00785892	met ~ trait+A10BA+C10AA+Total_C+HDL_C+A10BA+C10AA+Age+PTGENDER+BMI+PTEDUCAT+BIFAST+APOEGrp	0.00402275	0.126862	-0.00248279	met ~trait*time+A10BA+C10AA+Total_C+HDL_C+A10BA+C10AA+Age+PTGENDER+BMI+PTEDUCAT+BIFAST+APOEGrp+(1|subject)	0.124288	0.338118	0.0249641	met ~trait+A10BA+C10AA+Total_C+HDL_C+A10BA+C10AA+Age+PTGENDER+BMI+PTEDUCAT+BIFAST+APOEGrp+(1|subject)+(1|time)	0.000409836
HexCer(d18:1/22:0)	Hexosylceramides	Diagnostic group (MCI vs AD)	D	0.438238	0.742462	0.0221378	met ~ trait+A10+A10BA+C10AA+C10BA02+Total_C+HDL_C+A10+A10BA+C10AA+C10BA02+Age+PTGENDER+BMI+PTEDUCAT+BIFAST+APOEGrp	0.182792	0.446825	0.0389571	met ~ trait+A10+A10BA+C10AA+C10BA02+Total_C+HDL_C+A10+A10BA+C10AA+C10BA02+Age+PTGENDER+BMI+PTEDUCAT+BIFAST+APOEGrp	0.437899	0.728871	-0.0278352	met ~ trait+A10+A10BA+C10AA+C10BA02+Total_C+HDL_C+A10+A10BA+C10AA+C10BA02+Age+PTGENDER+BMI+PTEDUCAT+BIFAST+APOEGrp	0.213997	0.531481	-0.00110092	met ~trait*time+A10BA+C10AA+C10BA02+Total_C+HDL_C+A10BA+C10AA+C10BA02+Age+PTGENDER+BMI+PTEDUCAT+BIFAST+APOEGrp+(1|subject)	0.384	0.592936	0.0211258	met ~trait+A10+A10BA+C10AA+C10BA02+Total_C+HDL_C+A10+A10BA+C10AA+C10BA02+Age+PTGENDER+BMI+PTEDUCAT+BIFAST+APOEGrp+(1|subject)+(1|time)	0.000409836
HexCer(d18:1/23:0)	Hexosylceramides	Diagnostic group (MCI vs AD)	D	0.74057	0.896134	0.00929594	met ~ trait+A10+C10AA+C10BA02+Total_C+HDL_C+A10+C10AA+C10BA02+Age+PTGENDER+BMI+PTEDUCAT+BIFAST+APOEGrp	0.907514	0.962687	-0.00337503	met ~ trait+A10+C10AA+C10BA02+Total_C+HDL_C+A10+C10AA+C10BA02+Age+PTGENDER+BMI+PTEDUCAT+BIFAST+APOEGrp	0.683276	0.847396	0.0149258	met ~ trait+A10+C10AA+C10BA02+Total_C+HDL_C+A10+C10AA+C10BA02+Age+PTGENDER+BMI+PTEDUCAT+BIFAST+APOEGrp	0.468922	0.710954	0.00065546	met ~trait*time+A10BA+C10AA+C10BA02+Total_C+HDL_C+A10BA+C10AA+C10BA02+Age+PTGENDER+BMI+PTEDUCAT+BIFAST+APOEGrp+(1|subject)	0.66127	0.814119	0.0105141	met ~trait+A10+C10AA+C10BA02+Total_C+HDL_C+A10+C10AA+C10BA02+Age+PTGENDER+BMI+PTEDUCAT+BIFAST+APOEGrp+(1|subject)+(1|time)	0.000409836
HexCer(d18:1/24:0)	Hexosylceramides	Diagnostic group (MCI vs AD)	D	0.700462	0.886084	0.0108163	met ~ trait+A10+A10BA+C10AA+C10BA02+Total_C+HDL_C+A10+A10BA+C10AA+C10BA02+Age+PTGENDER+BMI+PTEDUCAT+BIFAST+APOEGrp	0.295572	0.566191	0.0302905	met ~ trait+A10+A10BA+C10AA+C10BA02+Total_C+HDL_C+A10+A10BA+C10AA+C10BA02+Age+PTGENDER+BMI+PTEDUCAT+BIFAST+APOEGrp	0.630952	0.827103	-0.0170813	met ~ trait+A10+A10BA+C10AA+C10BA02+Total_C+HDL_C+A10+A10BA+C10AA+C10BA02+Age+PTGENDER+BMI+PTEDUCAT+BIFAST+APOEGrp	0.81232	0.891425	0.000196608	met ~trait*time+A10BA+C10AA+C10BA02+Total_C+HDL_C+A10BA+C10AA+C10BA02+Age+PTGENDER+BMI+PTEDUCAT+BIFAST+APOEGrp+(1|subject)	0.499056	0.675194	0.0164668	met ~trait+A10+A10BA+C10AA+C10BA02+Total_C+HDL_C+A10+A10BA+C10AA+C10BA02+Age+PTGENDER+BMI+PTEDUCAT+BIFAST+APOEGrp+(1|subject)+(1|time)	0.000409836
HexCer(d18:1/24:1)	Hexosylceramides	Diagnostic group (MCI vs AD)	D	0.968872	0.985537	0.000949	met ~ trait+A10BA+C10AA+C10BA02+Total_C+HDL_C+A10BA+C10AA+C10BA02+Age+PTGENDER+BMI+PTEDUCAT+BIFAST+APOEGrp	0.891227	0.95023	-0.00334426	met ~ trait+A10BA+C10AA+C10BA02+Total_C+HDL_C+A10BA+C10AA+C10BA02+Age+PTGENDER+BMI+PTEDUCAT+BIFAST+APOEGrp	0.472736	0.732912	-0.0220889	met ~ trait+A10BA+C10AA+C10BA02+Total_C+HDL_C+A10BA+C10AA+C10BA02+Age+PTGENDER+BMI+PTEDUCAT+BIFAST+APOEGrp	0.498166	0.724345	-0.000532981	met ~trait*time+A10BA+C10AA+C10BA02+Total_C+HDL_C+A10BA+C10AA+C10BA02+Age+PTGENDER+BMI+PTEDUCAT+BIFAST+APOEGrp+(1|subject)	0.853854	0.927146	-0.00377873	met ~trait+A10BA+C10AA+C10BA02+Total_C+HDL_C+A10BA+C10AA+C10BA02+Age+PTGENDER+BMI+PTEDUCAT+BIFAST+APOEGrp+(1|subject)+(1|time)	0.000409836
HexCer(d18:1/26:0)	Hexosylceramides	Diagnostic group (MCI vs AD)	D	0.184679	0.515559	0.0349649	met ~ trait+C10AA+Total_C+HDL_C+C10AA+Age+PTGENDER+BMI+PTEDUCAT+BIFAST+APOEGrp	0.0422772	0.243282	0.0570265	met ~ trait+C10AA+Total_C+HDL_C+C10AA+Age+PTGENDER+BMI+PTEDUCAT+BIFAST+APOEGrp	0.0456422	0.287174	0.0653691	met ~ trait+C10AA+Total_C+HDL_C+C10AA+Age+PTGENDER+BMI+PTEDUCAT+BIFAST+APOEGrp	0.492664	0.722962	0.00081449	met ~trait*time+C10AA+Total_C+HDL_C+C10AA+Age+PTGENDER+BMI+PTEDUCAT+BIFAST+APOEGrp+(1|subject)	0.0210587	0.126138	0.0463652	met ~trait+C10AA+Total_C+HDL_C+C10AA+Age+PTGENDER+BMI+PTEDUCAT+BIFAST+APOEGrp+(1|subject)+(1|time)	0.000409836
HexCer(d18:1/26:1)	Hexosylceramides	Diagnostic group (MCI vs AD)	D	0.622403	0.844352	0.0110897	met ~ trait+C10AA+Total_C+HDL_C+C10AA+Age+PTGENDER+BMI+PTEDUCAT+BIFAST+APOEGrp	0.43225	0.656812	0.0176508	met ~ trait+C10AA+Total_C+HDL_C+C10AA+Age+PTGENDER+BMI+PTEDUCAT+BIFAST+APOEGrp	0.102467	0.393928	-0.0481359	met ~ trait+C10AA+Total_C+HDL_C+C10AA+Age+PTGENDER+BMI+PTEDUCAT+BIFAST+APOEGrp	0.00801048	0.168888	-0.00258234	met ~trait*time+C10AA+Total_C+HDL_C+C10AA+Age+PTGENDER+BMI+PTEDUCAT+BIFAST+APOEGrp+(1|subject)	0.929949	0.956411	-0.0015327	met ~trait+C10AA+Total_C+HDL_C+C10AA+Age+PTGENDER+BMI+PTEDUCAT+BIFAST+APOEGrp+(1|subject)+(1|time)	0.000409836
HexCer(d18:2/16:0)	Hexosylceramides	Diagnostic group (MCI vs AD)	D	0.689721	0.88131	-0.00967617	met ~ trait+C10AA+C10BA02+Total_C+HDL_C+C10AA+C10BA02+Age+PTGENDER+BMI+PTEDUCAT+BIFAST+APOEGrp	0.580446	0.772909	-0.0136995	met ~ trait+C10AA+C10BA02+Total_C+HDL_C+C10AA+C10BA02+Age+PTGENDER+BMI+PTEDUCAT+BIFAST+APOEGrp	0.533747	0.781565	-0.0186008	met ~ trait+C10AA+C10BA02+Total_C+HDL_C+C10AA+C10BA02+Age+PTGENDER+BMI+PTEDUCAT+BIFAST+APOEGrp	0.316815	0.612031	-0.00104588	met ~trait*time+C10AA+Total_C+HDL_C+C10AA+Age+PTGENDER+BMI+PTEDUCAT+BIFAST+APOEGrp+(1|subject)	0.541147	0.707546	-0.0113258	met ~trait+C10AA+C10BA02+Total_C+HDL_C+C10AA+C10BA02+Age+PTGENDER+BMI+PTEDUCAT+BIFAST+APOEGrp+(1|subject)+(1|time)	0.000409836
HexCer(d18:2/22:0)	Hexosylceramides	Diagnostic group (MCI vs AD)	D	0.954588	0.981751	-0.00163017	met ~ trait+A10+A10BA+C10AA+C10AB+C10BA02+Total_C+HDL_C+A10+A10BA+C10AA+C10AB+C10BA02+Age+PTGENDER+BMI+PTEDUCAT+BIFAST+APOEGrp	0.533332	0.74139	0.0185774	met ~ trait+A10+A10BA+C10AA+C10AB+C10BA02+Total_C+HDL_C+A10+A10BA+C10AA+C10AB+C10BA02+Age+PTGENDER+BMI+PTEDUCAT+BIFAST+APOEGrp	0.35799	0.671364	-0.033711	met ~ trait+A10+A10BA+C10AA+C10AB+C10BA02+Total_C+HDL_C+A10+A10BA+C10AA+C10AB+C10BA02+Age+PTGENDER+BMI+PTEDUCAT+BIFAST+APOEGrp	0.351644	0.638166	-0.000910155	met ~trait*time+A10BA+C10AA+Total_C+HDL_C+A10BA+C10AA+Age+PTGENDER+BMI+PTEDUCAT+BIFAST+APOEGrp+(1|subject)	0.922543	0.955296	-0.00234212	met ~trait+A10+A10BA+C10AA+C10AB+C10BA02+Total_C+HDL_C+A10+A10BA+C10AA+C10AB+C10BA02+Age+PTGENDER+BMI+PTEDUCAT+BIFAST+APOEGrp+(1|subject)+(1|time)	0.000409836
HexCer(d18:2/24:0)	Hexosylceramides	Diagnostic group (MCI vs AD)	D	0.92516	0.97159	-0.00247812	met ~ trait+A10+A10BA+C10AA+C10BA02+Total_C+HDL_C+A10+A10BA+C10AA+C10BA02+Age+PTGENDER+BMI+PTEDUCAT+BIFAST+APOEGrp	0.546689	0.753745	0.016887	met ~ trait+A10+A10BA+C10AA+C10BA02+Total_C+HDL_C+A10+A10BA+C10AA+C10BA02+Age+PTGENDER+BMI+PTEDUCAT+BIFAST+APOEGrp	0.575351	0.80422	-0.0189678	met ~ trait+A10+A10BA+C10AA+C10BA02+Total_C+HDL_C+A10+A10BA+C10AA+C10BA02+Age+PTGENDER+BMI+PTEDUCAT+BIFAST+APOEGrp	0.710034	0.848615	-0.000345623	met ~trait*time+A10+A10BA+C10AA+C10BA02+N02BA+Total_C+HDL_C+A10+A10BA+C10AA+C10BA02+N02BA+Age+PTGENDER+BMI+PTEDUCAT+BIFAST+APOEGrp+(1|subject)	0.794194	0.894839	0.00583471	met ~trait+A10+A10BA+C10AA+C10BA02+Total_C+HDL_C+A10+A10BA+C10AA+C10BA02+Age+PTGENDER+BMI+PTEDUCAT+BIFAST+APOEGrp+(1|subject)+(1|time)	0.000409836
HipAcid	Carboxylic acids	Diagnostic group (MCI vs AD)	D	2.03e-05	0.0042675	-0.446962	met ~ trait+Age+PTGENDER+BMI+PTEDUCAT+BIFAST+APOEGrp	0.000292629	0.0167978	-0.380775	met ~ trait+Age+PTGENDER+BMI+PTEDUCAT+BIFAST+APOEGrp	0.0294981	0.236921	-0.281723	met ~ trait+Age+PTGENDER+BMI+PTEDUCAT+BIFAST+APOEGrp	0.124437	0.471224	0.00730941	met ~trait*time+Age+PTGENDER+BMI+PTEDUCAT+BIFAST+APOEGrp+(1|subject)	6.59e-07	8.33e-05	-0.379199	met ~trait+Age+PTGENDER+BMI+PTEDUCAT+BIFAST+APOEGrp+(1|subject)+(1|time)	0.000409836
His	Amino acids	Diagnostic group (MCI vs AD)	D	0.549359	0.797309	-0.0100387	met ~ trait+M01AE+Age+PTGENDER+BMI+PTEDUCAT+BIFAST+APOEGrp	0.273334	0.553228	-0.0197808	met ~ trait+M01AE+Age+PTGENDER+BMI+PTEDUCAT+BIFAST+APOEGrp	0.334099	0.647718	-0.0215721	met ~ trait+M01AE+Age+PTGENDER+BMI+PTEDUCAT+BIFAST+APOEGrp	0.207622	0.531481	-0.000918501	met ~trait*time+Age+PTGENDER+BMI+PTEDUCAT+BIFAST+APOEGrp+(1|subject)	0.165448	0.391831	-0.0189807	met ~trait+M01AE+Age+PTGENDER+BMI+PTEDUCAT+BIFAST+APOEGrp+(1|subject)+(1|time)	0.000409836
Hypoxanthine	Nucleobases and related	Diagnostic group (MCI vs AD)	D	0.521129	0.782096	0.0304501	met ~ trait+Age+PTGENDER+BMI+PTEDUCAT+BIFAST+APOEGrp	0.405965	0.63597	0.0381259	met ~ trait+Age+PTGENDER+BMI+PTEDUCAT+BIFAST+APOEGrp	0.770238	0.899038	0.0170635	met ~ trait+Age+PTGENDER+BMI+PTEDUCAT+BIFAST+APOEGrp	0.199978	0.527708	-0.00233007	met ~trait*time+Age+PTGENDER+BMI+PTEDUCAT+BIFAST+APOEGrp+(1|subject)	0.304289	0.512359	0.0384941	met ~trait+Age+PTGENDER+BMI+PTEDUCAT+BIFAST+APOEGrp+(1|subject)+(1|time)	0.000409836
Ile	Amino acids	Diagnostic group (MCI vs AD)	D	0.780261	0.910305	0.00660693	met ~ trait+Age+PTGENDER+BMI+PTEDUCAT+BIFAST+APOEGrp	0.0622661	0.294455	-0.046109	met ~ trait+Age+PTGENDER+BMI+PTEDUCAT+BIFAST+APOEGrp	0.447001	0.732021	-0.0239803	met ~ trait+Age+PTGENDER+BMI+PTEDUCAT+BIFAST+APOEGrp	0.28493	0.595963	-0.0010932	met ~trait*time+A10BA+Age+PTGENDER+BMI+PTEDUCAT+BIFAST+APOEGrp+(1|subject)	0.315882	0.524054	-0.0192651	met ~trait+Age+PTGENDER+BMI+PTEDUCAT+BIFAST+APOEGrp+(1|subject)+(1|time)	0.000409836
Ind-SO4	Indoles and derivatives	Diagnostic group (MCI vs AD)	D	0.0029304	0.0570301	0.218682	met ~ trait+A02BC+C03EA+M01AE+Age+PTGENDER+BMI+PTEDUCAT+BIFAST+APOEGrp	0.000331973	0.0167978	0.263844	met ~ trait+A02BC+C03EA+M01AE+Age+PTGENDER+BMI+PTEDUCAT+BIFAST+APOEGrp	0.0084918	0.130208	0.255872	met ~ trait+A02BC+C03EA+M01AE+Age+PTGENDER+BMI+PTEDUCAT+BIFAST+APOEGrp	0.771325	0.87716	-0.000809028	met ~trait*time+A02BC+Age+PTGENDER+BMI+PTEDUCAT+BIFAST+APOEGrp+(1|subject)	7.38e-05	0.00266766	0.239856	met ~trait+A02BC+C03EA+M01AE+Age+PTGENDER+BMI+PTEDUCAT+BIFAST+APOEGrp+(1|subject)+(1|time)	0.000409836
Kynurenine	Amino acid related	Diagnostic group (MCI vs AD)	D	0.785977	0.914263	-0.00900114	met ~ trait+M01AE+Age+PTGENDER+BMI+PTEDUCAT+BIFAST+APOEGrp	0.785406	0.902139	0.00909197	met ~ trait+M01AE+Age+PTGENDER+BMI+PTEDUCAT+BIFAST+APOEGrp	0.975907	0.992533	-0.00124488	met ~ trait+M01AE+Age+PTGENDER+BMI+PTEDUCAT+BIFAST+APOEGrp	0.190145	0.51451	-0.00155577	met ~trait*time+Age+PTGENDER+BMI+PTEDUCAT+BIFAST+APOEGrp+(1|subject)	0.939477	0.958115	-0.00209071	met ~trait+M01AE+Age+PTGENDER+BMI+PTEDUCAT+BIFAST+APOEGrp+(1|subject)+(1|time)	0.000409836
Lac	Carboxylic acids	Diagnostic group (MCI vs AD)	D	0.718524	0.896134	-0.0155557	met ~ trait+Age+PTGENDER+BMI+PTEDUCAT+BIFAST+APOEGrp	0.368964	0.610711	0.0398172	met ~ trait+Age+PTGENDER+BMI+PTEDUCAT+BIFAST+APOEGrp	0.394342	0.68597	-0.0482078	met ~ trait+Age+PTGENDER+BMI+PTEDUCAT+BIFAST+APOEGrp	0.883189	0.931028	-0.000284675	met ~trait*time+Age+PTGENDER+BMI+PTEDUCAT+BIFAST+APOEGrp+(1|subject)	0.891732	0.943349	-0.00456408	met ~trait+Age+PTGENDER+BMI+PTEDUCAT+BIFAST+APOEGrp+(1|subject)+(1|time)	0.000409836
Leu	Amino acids	Diagnostic group (MCI vs AD)	D	0.517991	0.782096	-0.0143936	met ~ trait+Age+PTGENDER+BMI+PTEDUCAT+BIFAST+APOEGrp	0.0013	0.0365489	-0.0694567	met ~ trait+Age+PTGENDER+BMI+PTEDUCAT+BIFAST+APOEGrp	0.0668318	0.320371	-0.0515773	met ~ trait+Age+PTGENDER+BMI+PTEDUCAT+BIFAST+APOEGrp	0.00460956	0.126862	-0.00272216	met ~trait*time+Age+PTGENDER+BMI+PTEDUCAT+BIFAST+APOEGrp+(1|subject)	0.00896636	0.0839606	-0.0442065	met ~trait+Age+PTGENDER+BMI+PTEDUCAT+BIFAST+APOEGrp+(1|subject)+(1|time)	0.000409836
Lys	Amino acids	Diagnostic group (MCI vs AD)	D	0.262817	0.592895	-0.0132921	met ~ trait+Age+PTGENDER+BMI+PTEDUCAT+BIFAST+APOEGrp	0.108452	0.359069	-0.0189989	met ~ trait+Age+PTGENDER+BMI+PTEDUCAT+BIFAST+APOEGrp	0.456897	0.732021	0.0114486	met ~ trait+Age+PTGENDER+BMI+PTEDUCAT+BIFAST+APOEGrp	0.823079	0.897582	-0.000113236	met ~trait*time+Age+PTGENDER+BMI+PTEDUCAT+BIFAST+APOEGrp+(1|subject)	0.173906	0.401703	-0.0126721	met ~trait+Age+PTGENDER+BMI+PTEDUCAT+BIFAST+APOEGrp+(1|subject)+(1|time)	0.000409836
lysoPC a C16:0	Lysophosphatidylcholines	Diagnostic group (MCI vs AD)	D	0.736468	0.896134	-0.00854283	met ~ trait+M05BA+Total_C+HDL_C+M05BA+Age+PTGENDER+BMI+PTEDUCAT+BIFAST+APOEGrp	0.0706318	0.303282	-0.0453913	met ~ trait+M05BA+Total_C+HDL_C+M05BA+Age+PTGENDER+BMI+PTEDUCAT+BIFAST+APOEGrp	0.0499432	0.287	-0.0634	met ~ trait+M05BA+Total_C+HDL_C+M05BA+Age+PTGENDER+BMI+PTEDUCAT+BIFAST+APOEGrp	0.00114981	0.068291	-0.00363959	met ~trait*time+Total_C+HDL_C+Age+PTGENDER+BMI+PTEDUCAT+BIFAST+APOEGrp+(1|subject)	0.0291774	0.149129	-0.0423941	met ~trait+M05BA+Total_C+HDL_C+M05BA+Age+PTGENDER+BMI+PTEDUCAT+BIFAST+APOEGrp+(1|subject)+(1|time)	0.000409836
lysoPC a C16:1	Lysophosphatidylcholines	Diagnostic group (MCI vs AD)	D	0.037908	0.231476	0.0731903	met ~ trait+M05BA+Total_C+HDL_C+M05BA+Age+PTGENDER+BMI+PTEDUCAT+BIFAST+APOEGrp	0.125286	0.377103	0.0504199	met ~ trait+M05BA+Total_C+HDL_C+M05BA+Age+PTGENDER+BMI+PTEDUCAT+BIFAST+APOEGrp	0.0382891	0.265401	0.087769	met ~ trait+M05BA+Total_C+HDL_C+M05BA+Age+PTGENDER+BMI+PTEDUCAT+BIFAST+APOEGrp	0.162888	0.501466	-0.00182772	met ~trait*time+Total_C+HDL_C+Age+PTGENDER+BMI+PTEDUCAT+BIFAST+APOEGrp+(1|subject)	0.0524637	0.202646	0.0529048	met ~trait+M05BA+Total_C+HDL_C+M05BA+Age+PTGENDER+BMI+PTEDUCAT+BIFAST+APOEGrp+(1|subject)+(1|time)	0.000409836
lysoPC a C17:0	Lysophosphatidylcholines	Diagnostic group (MCI vs AD)	D	0.59614	0.819692	0.0168035	met ~ trait+C10AB+Total_C+HDL_C+C10AB+Age+PTGENDER+BMI+PTEDUCAT+BIFAST+APOEGrp	0.807667	0.910199	0.00767007	met ~ trait+C10AB+Total_C+HDL_C+C10AB+Age+PTGENDER+BMI+PTEDUCAT+BIFAST+APOEGrp	0.580421	0.807	-0.0228707	met ~ trait+C10AB+Total_C+HDL_C+C10AB+Age+PTGENDER+BMI+PTEDUCAT+BIFAST+APOEGrp	0.0254323	0.283119	-0.00285803	met ~trait*time+Total_C+HDL_C+Age+PTGENDER+BMI+PTEDUCAT+BIFAST+APOEGrp+(1|subject)	0.928393	0.956411	-0.0022938	met ~trait+C10AB+Total_C+HDL_C+C10AB+Age+PTGENDER+BMI+PTEDUCAT+BIFAST+APOEGrp+(1|subject)+(1|time)	0.000409836
lysoPC a C18:0	Lysophosphatidylcholines	Diagnostic group (MCI vs AD)	D	0.174157	0.505623	-0.0383515	met ~ trait+M05BA+Total_C+HDL_C+M05BA+Age+PTGENDER+BMI+PTEDUCAT+BIFAST+APOEGrp	0.071972	0.303282	-0.0491804	met ~ trait+M05BA+Total_C+HDL_C+M05BA+Age+PTGENDER+BMI+PTEDUCAT+BIFAST+APOEGrp	0.0362805	0.259	-0.0764	met ~ trait+M05BA+Total_C+HDL_C+M05BA+Age+PTGENDER+BMI+PTEDUCAT+BIFAST+APOEGrp	0.00121466	0.068291	-0.00387375	met ~trait*time+Total_C+HDL_C+Age+PTGENDER+BMI+PTEDUCAT+BIFAST+APOEGrp+(1|subject)	0.00621126	0.0668702	-0.0595133	met ~trait+M05BA+Total_C+HDL_C+M05BA+Age+PTGENDER+BMI+PTEDUCAT+BIFAST+APOEGrp+(1|subject)+(1|time)	0.000409836
lysoPC a C18:1	Lysophosphatidylcholines	Diagnostic group (MCI vs AD)	D	0.037035	0.231476	0.0665114	met ~ trait+C10AB+G03C+Total_C+HDL_C+C10AB+G03C+Age+PTGENDER+BMI+PTEDUCAT+BIFAST+APOEGrp	0.141018	0.402613	0.043708	met ~ trait+C10AB+G03C+Total_C+HDL_C+C10AB+G03C+Age+PTGENDER+BMI+PTEDUCAT+BIFAST+APOEGrp	0.450024	0.732021	0.0292259	met ~ trait+C10AB+G03C+Total_C+HDL_C+C10AB+G03C+Age+PTGENDER+BMI+PTEDUCAT+BIFAST+APOEGrp	0.00148583	0.075183	-0.00400871	met ~trait*time+Total_C+HDL_C+Age+PTGENDER+BMI+PTEDUCAT+BIFAST+APOEGrp+(1|subject)	0.165632	0.391831	0.0334508	met ~trait+C10AB+G03C+Total_C+HDL_C+C10AB+G03C+Age+PTGENDER+BMI+PTEDUCAT+BIFAST+APOEGrp+(1|subject)+(1|time)	0.000409836
lysoPC a C18:2	Lysophosphatidylcholines	Diagnostic group (MCI vs AD)	D	0.796595	0.918965	0.00951939	met ~ trait+C10AB+G03C+Total_C+HDL_C+C10AB+G03C+Age+PTGENDER+BMI+PTEDUCAT+BIFAST+APOEGrp	0.88669	0.95023	0.0052203	met ~ trait+C10AB+G03C+Total_C+HDL_C+C10AB+G03C+Age+PTGENDER+BMI+PTEDUCAT+BIFAST+APOEGrp	0.697614	0.860958	-0.0176882	met ~ trait+C10AB+G03C+Total_C+HDL_C+C10AB+G03C+Age+PTGENDER+BMI+PTEDUCAT+BIFAST+APOEGrp	0.131691	0.48639	-0.00225168	met ~trait*time+G03C+Total_C+HDL_C+G03C+Age+PTGENDER+BMI+PTEDUCAT+BIFAST+APOEGrp+(1|subject)	0.787127	0.891597	-0.00771414	met ~trait+C10AB+G03C+Total_C+HDL_C+C10AB+G03C+Age+PTGENDER+BMI+PTEDUCAT+BIFAST+APOEGrp+(1|subject)+(1|time)	0.000409836
lysoPC a C20:3	Lysophosphatidylcholines	Diagnostic group (MCI vs AD)	D	0.657972	0.873842	0.0164776	met ~ trait+Total_C+HDL_C+Age+PTGENDER+BMI+PTEDUCAT+BIFAST+APOEGrp	0.892015	0.95023	-0.00496284	met ~ trait+Total_C+HDL_C+Age+PTGENDER+BMI+PTEDUCAT+BIFAST+APOEGrp	0.523097	0.778492	0.0300673	met ~ trait+Total_C+HDL_C+Age+PTGENDER+BMI+PTEDUCAT+BIFAST+APOEGrp	0.492929	0.722962	-0.00097847	met ~trait*time+Total_C+HDL_C+Age+PTGENDER+BMI+PTEDUCAT+BIFAST+APOEGrp+(1|subject)	0.942966	0.958115	0.00212826	met ~trait+Total_C+HDL_C+Age+PTGENDER+BMI+PTEDUCAT+BIFAST+APOEGrp+(1|subject)+(1|time)	0.000409836
lysoPC a C20:4	Lysophosphatidylcholines	Diagnostic group (MCI vs AD)	D	0.187399	0.515559	0.0514522	met ~ trait+C10AA+C10BA02+Total_C+HDL_C+C10AA+C10BA02+Age+PTGENDER+BMI+PTEDUCAT+BIFAST+APOEGrp	0.213814	0.489547	0.0470283	met ~ trait+C10AA+C10BA02+Total_C+HDL_C+C10AA+C10BA02+Age+PTGENDER+BMI+PTEDUCAT+BIFAST+APOEGrp	0.328738	0.646153	0.0482111	met ~ trait+C10AA+C10BA02+Total_C+HDL_C+C10AA+C10BA02+Age+PTGENDER+BMI+PTEDUCAT+BIFAST+APOEGrp	0.404265	0.681819	-0.00108147	met ~trait*time+C10AA+C10BA02+Total_C+HDL_C+C10AA+C10BA02+Age+PTGENDER+BMI+PTEDUCAT+BIFAST+APOEGrp+(1|subject)	0.275161	0.49306	0.0351043	met ~trait+C10AA+C10BA02+Total_C+HDL_C+C10AA+C10BA02+Age+PTGENDER+BMI+PTEDUCAT+BIFAST+APOEGrp+(1|subject)+(1|time)	0.000409836
Met	Amino acids	Diagnostic group (MCI vs AD)	D	0.999078	0.999078	2.58e-05	met ~ trait+B01AC+Age+PTGENDER+BMI+PTEDUCAT+BIFAST+APOEGrp	0.597517	0.781249	-0.0125784	met ~ trait+B01AC+Age+PTGENDER+BMI+PTEDUCAT+BIFAST+APOEGrp	0.97684	0.992533	0.000835971	met ~ trait+B01AC+Age+PTGENDER+BMI+PTEDUCAT+BIFAST+APOEGrp	0.534082	0.750682	-0.000620453	met ~trait*time+Age+PTGENDER+BMI+PTEDUCAT+BIFAST+APOEGrp+(1|subject)	0.67097	0.824055	-0.00750712	met ~trait+B01AC+Age+PTGENDER+BMI+PTEDUCAT+BIFAST+APOEGrp+(1|subject)+(1|time)	0.000409836
Orn	Amino acid related	Diagnostic group (MCI vs AD)	D	0.216364	0.524081	-0.0349937	met ~ trait+G03C+Age+PTGENDER+BMI+PTEDUCAT+BIFAST+APOEGrp	0.563178	0.763348	0.017082	met ~ trait+G03C+Age+PTGENDER+BMI+PTEDUCAT+BIFAST+APOEGrp	0.0740743	0.331695	-0.0663324	met ~ trait+G03C+Age+PTGENDER+BMI+PTEDUCAT+BIFAST+APOEGrp	0.353865	0.638166	-0.00109644	met ~trait*time+Age+PTGENDER+BMI+PTEDUCAT+BIFAST+APOEGrp+(1|subject)	0.235549	0.464855	-0.0276166	met ~trait+G03C+Age+PTGENDER+BMI+PTEDUCAT+BIFAST+APOEGrp+(1|subject)+(1|time)	0.000409836
p-Cresol-SO4	Cresols	Diagnostic group (MCI vs AD)	D	0.988065	0.991985	-0.00104049	met ~ trait+M01AB+Age+PTGENDER+BMI+PTEDUCAT+BIFAST+APOEGrp	0.00537094	0.0911219	0.194581	met ~ trait+M01AB+Age+PTGENDER+BMI+PTEDUCAT+BIFAST+APOEGrp	0.528734	0.781565	0.0561498	met ~ trait+M01AB+Age+PTGENDER+BMI+PTEDUCAT+BIFAST+APOEGrp	0.303325	0.602178	0.00272219	met ~trait*time+Age+PTGENDER+BMI+PTEDUCAT+BIFAST+APOEGrp+(1|subject)	0.122858	0.336032	0.0881325	met ~trait+M01AB+Age+PTGENDER+BMI+PTEDUCAT+BIFAST+APOEGrp+(1|subject)+(1|time)	0.000409836
PC aa C28:1	Phosphatidylcholines	Diagnostic group (MCI vs AD)	D	0.710125	0.893839	0.00942	met ~ trait+C10AA+Total_C+HDL_C+C10AA+Age+PTGENDER+BMI+PTEDUCAT+BIFAST+APOEGrp	0.833315	0.925744	-0.00532864	met ~ trait+C10AA+Total_C+HDL_C+C10AA+Age+PTGENDER+BMI+PTEDUCAT+BIFAST+APOEGrp	0.747183	0.885421	0.0101673	met ~ trait+C10AA+Total_C+HDL_C+C10AA+Age+PTGENDER+BMI+PTEDUCAT+BIFAST+APOEGrp	0.866617	0.919305	-0.000136994	met ~trait*time+C10AA+Total_C+HDL_C+C10AA+Age+PTGENDER+BMI+PTEDUCAT+BIFAST+APOEGrp+(1|subject)	0.772006	0.887806	0.00612778	met ~trait+C10AA+Total_C+HDL_C+C10AA+Age+PTGENDER+BMI+PTEDUCAT+BIFAST+APOEGrp+(1|subject)+(1|time)	0.000409836
PC aa C30:0	Phosphatidylcholines	Diagnostic group (MCI vs AD)	D	0.832064	0.93561	0.00758953	met ~ trait+C10AA+Total_C+HDL_C+C10AA+Age+PTGENDER+BMI+PTEDUCAT+BIFAST+APOEGrp	0.558433	0.763348	0.0203885	met ~ trait+C10AA+Total_C+HDL_C+C10AA+Age+PTGENDER+BMI+PTEDUCAT+BIFAST+APOEGrp	0.531712	0.781565	0.0272996	met ~ trait+C10AA+Total_C+HDL_C+C10AA+Age+PTGENDER+BMI+PTEDUCAT+BIFAST+APOEGrp	0.762946	0.876435	0.000447719	met ~trait*time+C10AA+Total_C+HDL_C+C10AA+Age+PTGENDER+BMI+PTEDUCAT+BIFAST+APOEGrp+(1|subject)	0.484815	0.669714	0.0188984	met ~trait+C10AA+Total_C+HDL_C+C10AA+Age+PTGENDER+BMI+PTEDUCAT+BIFAST+APOEGrp+(1|subject)+(1|time)	0.000409836
PC aa C32:0	Phosphatidylcholines	Diagnostic group (MCI vs AD)	D	0.743377	0.896134	-0.00638713	met ~ trait+C10AA+G03+Total_C+HDL_C+C10AA+G03+Age+PTGENDER+BMI+PTEDUCAT+BIFAST+APOEGrp	0.926236	0.972771	0.00188346	met ~ trait+C10AA+G03+Total_C+HDL_C+C10AA+G03+Age+PTGENDER+BMI+PTEDUCAT+BIFAST+APOEGrp	0.499247	0.755299	0.0161456	met ~ trait+C10AA+G03+Total_C+HDL_C+C10AA+G03+Age+PTGENDER+BMI+PTEDUCAT+BIFAST+APOEGrp	0.54712	0.762318	0.000434949	met ~trait*time+C10AA+G03+N02BA+Total_C+HDL_C+C10AA+G03+N02BA+Age+PTGENDER+BMI+PTEDUCAT+BIFAST+APOEGrp+(1|subject)	0.883678	0.940441	0.00235748	met ~trait+C10AA+G03+Total_C+HDL_C+C10AA+G03+Age+PTGENDER+BMI+PTEDUCAT+BIFAST+APOEGrp+(1|subject)+(1|time)	0.000409836
PC aa C32:1	Phosphatidylcholines	Diagnostic group (MCI vs AD)	D	0.351741	0.659674	0.0500253	met ~ trait+Total_C+HDL_C+Age+PTGENDER+BMI+PTEDUCAT+BIFAST+APOEGrp	0.266469	0.548103	0.0601886	met ~ trait+Total_C+HDL_C+Age+PTGENDER+BMI+PTEDUCAT+BIFAST+APOEGrp	0.0155772	0.171349	0.159945	met ~ trait+Total_C+HDL_C+Age+PTGENDER+BMI+PTEDUCAT+BIFAST+APOEGrp	0.13314	0.486764	0.00287298	met ~trait*time+Total_C+HDL_C+Age+PTGENDER+BMI+PTEDUCAT+BIFAST+APOEGrp+(1|subject)	0.0620423	0.221376	0.0822744	met ~trait+Total_C+HDL_C+Age+PTGENDER+BMI+PTEDUCAT+BIFAST+APOEGrp+(1|subject)+(1|time)	0.000409836
PC aa C32:2	Phosphatidylcholines	Diagnostic group (MCI vs AD)	D	0.44469	0.745077	0.0289069	met ~ trait+C10AA+Total_C+HDL_C+C10AA+Age+PTGENDER+BMI+PTEDUCAT+BIFAST+APOEGrp	0.853421	0.93067	0.00689313	met ~ trait+C10AA+Total_C+HDL_C+C10AA+Age+PTGENDER+BMI+PTEDUCAT+BIFAST+APOEGrp	0.660726	0.840018	0.0219265	met ~ trait+C10AA+Total_C+HDL_C+C10AA+Age+PTGENDER+BMI+PTEDUCAT+BIFAST+APOEGrp	0.679978	0.835119	-0.000668741	met ~trait*time+C10AA+Total_C+HDL_C+C10AA+Age+PTGENDER+BMI+PTEDUCAT+BIFAST+APOEGrp+(1|subject)	0.439796	0.634644	0.0224973	met ~trait+C10AA+Total_C+HDL_C+C10AA+Age+PTGENDER+BMI+PTEDUCAT+BIFAST+APOEGrp+(1|subject)+(1|time)	0.000409836
PC aa C32:3	Phosphatidylcholines	Diagnostic group (MCI vs AD)	D	0.000652823	0.0249278	0.093	met ~ trait+C10AA+M05BA+Total_C+HDL_C+C10AA+M05BA+Age+PTGENDER+BMI+PTEDUCAT+BIFAST+APOEGrp	0.000522357	0.0240284	0.0949461	met ~ trait+C10AA+M05BA+Total_C+HDL_C+C10AA+M05BA+Age+PTGENDER+BMI+PTEDUCAT+BIFAST+APOEGrp	6.14e-05	0.00845109	0.134819	met ~ trait+C10AA+M05BA+Total_C+HDL_C+C10AA+M05BA+Age+PTGENDER+BMI+PTEDUCAT+BIFAST+APOEGrp	0.876319	0.925714	0.000149235	met ~trait*time+C10AA+M05BA+Total_C+HDL_C+C10AA+M05BA+Age+PTGENDER+BMI+PTEDUCAT+BIFAST+APOEGrp+(1|subject)	0.000104754	0.00331284	0.0863733	met ~trait+C10AA+M05BA+Total_C+HDL_C+C10AA+M05BA+Age+PTGENDER+BMI+PTEDUCAT+BIFAST+APOEGrp+(1|subject)+(1|time)	0.000409836
PC aa C34:1	Phosphatidylcholines	Diagnostic group (MCI vs AD)	D	0.494092	0.782096	0.00237685	met ~ trait+C10AA+Total_C+HDL_C+C10AA+Age+PTGENDER+BMI+PTEDUCAT+BIFAST+APOEGrp	0.83013	0.925211	-0.000713775	met ~ trait+C10AA+Total_C+HDL_C+C10AA+Age+PTGENDER+BMI+PTEDUCAT+BIFAST+APOEGrp	0.830836	0.925998	-0.000902405	met ~ trait+C10AA+Total_C+HDL_C+C10AA+Age+PTGENDER+BMI+PTEDUCAT+BIFAST+APOEGrp	0.291766	0.595963	-0.00015148	met ~trait*time+Total_C+HDL_C+Age+PTGENDER+BMI+PTEDUCAT+BIFAST+APOEGrp+(1|subject)	0.72807	0.856752	0.000894234	met ~trait+C10AA+Total_C+HDL_C+C10AA+Age+PTGENDER+BMI+PTEDUCAT+BIFAST+APOEGrp+(1|subject)+(1|time)	0.000409836
PC aa C34:2	Phosphatidylcholines	Diagnostic group (MCI vs AD)	D	0.982906	0.991985	6.61e-05	met ~ trait+Total_C+HDL_C+Age+PTGENDER+BMI+PTEDUCAT+BIFAST+APOEGrp	0.801316	0.909271	-0.000772544	met ~ trait+Total_C+HDL_C+Age+PTGENDER+BMI+PTEDUCAT+BIFAST+APOEGrp	0.568921	0.79965	-0.00226198	met ~ trait+Total_C+HDL_C+Age+PTGENDER+BMI+PTEDUCAT+BIFAST+APOEGrp	0.290986	0.595963	-0.000144067	met ~trait*time+Total_C+HDL_C+Age+PTGENDER+BMI+PTEDUCAT+BIFAST+APOEGrp+(1|subject)	0.815395	0.900851	-0.000538447	met ~trait+Total_C+HDL_C+Age+PTGENDER+BMI+PTEDUCAT+BIFAST+APOEGrp+(1|subject)+(1|time)	0.000409836
PC aa C34:3	Phosphatidylcholines	Diagnostic group (MCI vs AD)	D	0.106291	0.398395	0.0437916	met ~ trait+C10AA+Total_C+HDL_C+C10AA+Age+PTGENDER+BMI+PTEDUCAT+BIFAST+APOEGrp	0.222913	0.49694	0.0324376	met ~ trait+C10AA+Total_C+HDL_C+C10AA+Age+PTGENDER+BMI+PTEDUCAT+BIFAST+APOEGrp	0.00169935	0.0500791	0.104491	met ~ trait+C10AA+Total_C+HDL_C+C10AA+Age+PTGENDER+BMI+PTEDUCAT+BIFAST+APOEGrp	0.265877	0.570058	0.00120821	met ~trait*time+C10AA+G03C+M05BA+Total_C+HDL_C+C10AA+G03C+M05BA+Age+PTGENDER+BMI+PTEDUCAT+BIFAST+APOEGrp+(1|subject)	0.0163076	0.105752	0.0504747	met ~trait+C10AA+Total_C+HDL_C+C10AA+Age+PTGENDER+BMI+PTEDUCAT+BIFAST+APOEGrp+(1|subject)+(1|time)	0.000409836
PC aa C34:4	Phosphatidylcholines	Diagnostic group (MCI vs AD)	D	0.8195	0.925596	-0.00862972	met ~ trait+G03+G04CA+Total_C+HDL_C+G03+G04CA+Age+PTGENDER+BMI+PTEDUCAT+BIFAST+APOEGrp	0.964995	0.98247	-0.00164482	met ~ trait+G03+G04CA+Total_C+HDL_C+G03+G04CA+Age+PTGENDER+BMI+PTEDUCAT+BIFAST+APOEGrp	0.317919	0.638565	0.0479881	met ~ trait+G03+G04CA+Total_C+HDL_C+G03+G04CA+Age+PTGENDER+BMI+PTEDUCAT+BIFAST+APOEGrp	0.184572	0.50483	0.00193912	met ~trait*time+G03+G04CA+Total_C+HDL_C+G03+G04CA+Age+PTGENDER+BMI+PTEDUCAT+BIFAST+APOEGrp+(1|subject)	0.801278	0.894839	0.00761945	met ~trait+G03+G04CA+Total_C+HDL_C+G03+G04CA+Age+PTGENDER+BMI+PTEDUCAT+BIFAST+APOEGrp+(1|subject)+(1|time)	0.000409836
PC aa C36:1	Phosphatidylcholines	Diagnostic group (MCI vs AD)	D	0.0658501	0.311403	-0.0331688	met ~ trait+C10AA+Total_C+HDL_C+C10AA+Age+PTGENDER+BMI+PTEDUCAT+BIFAST+APOEGrp	0.248548	0.521847	-0.0211343	met ~ trait+C10AA+Total_C+HDL_C+C10AA+Age+PTGENDER+BMI+PTEDUCAT+BIFAST+APOEGrp	0.945212	0.990223	-0.00155011	met ~ trait+C10AA+Total_C+HDL_C+C10AA+Age+PTGENDER+BMI+PTEDUCAT+BIFAST+APOEGrp	0.495205	0.724201	0.000501418	met ~trait*time+C10AA+Total_C+HDL_C+C10AA+Age+PTGENDER+BMI+PTEDUCAT+BIFAST+APOEGrp+(1|subject)	0.15277	0.373437	-0.0202546	met ~trait+C10AA+Total_C+HDL_C+C10AA+Age+PTGENDER+BMI+PTEDUCAT+BIFAST+APOEGrp+(1|subject)+(1|time)	0.000409836
PC aa C36:2	Phosphatidylcholines	Diagnostic group (MCI vs AD)	D	0.810203	0.921265	0.000749372	met ~ trait+C10AA+Total_C+HDL_C+C10AA+Age+PTGENDER+BMI+PTEDUCAT+BIFAST+APOEGrp	0.716069	0.854555	-0.00115403	met ~ trait+C10AA+Total_C+HDL_C+C10AA+Age+PTGENDER+BMI+PTEDUCAT+BIFAST+APOEGrp	0.738745	0.883314	-0.00133714	met ~ trait+C10AA+Total_C+HDL_C+C10AA+Age+PTGENDER+BMI+PTEDUCAT+BIFAST+APOEGrp	0.214951	0.531481	-0.000173503	met ~trait*time+Total_C+HDL_C+Age+PTGENDER+BMI+PTEDUCAT+BIFAST+APOEGrp+(1|subject)	0.94006	0.958115	-0.000175498	met ~trait+C10AA+Total_C+HDL_C+C10AA+Age+PTGENDER+BMI+PTEDUCAT+BIFAST+APOEGrp+(1|subject)+(1|time)	0.000409836
PC aa C36:3	Phosphatidylcholines	Diagnostic group (MCI vs AD)	D	0.832019	0.93561	0.000756933	met ~ trait+Total_C+HDL_C+Age+PTGENDER+BMI+PTEDUCAT+BIFAST+APOEGrp	0.857253	0.932839	-0.000640611	met ~ trait+Total_C+HDL_C+Age+PTGENDER+BMI+PTEDUCAT+BIFAST+APOEGrp	0.601365	0.815793	0.00227498	met ~ trait+Total_C+HDL_C+Age+PTGENDER+BMI+PTEDUCAT+BIFAST+APOEGrp	0.739012	0.863009	-5.17e-05	met ~trait*time+C10AA+Total_C+HDL_C+C10AA+Age+PTGENDER+BMI+PTEDUCAT+BIFAST+APOEGrp+(1|subject)	0.847039	0.921724	0.000510541	met ~trait+Total_C+HDL_C+Age+PTGENDER+BMI+PTEDUCAT+BIFAST+APOEGrp+(1|subject)+(1|time)	0.000409836
PC aa C36:4	Phosphatidylcholines	Diagnostic group (MCI vs AD)	D	0.300687	0.612515	0.00456961	met ~ trait+C10AX06+Total_C+HDL_C+C10AX06+Age+PTGENDER+BMI+PTEDUCAT+BIFAST+APOEGrp	0.395997	0.628467	0.00363887	met ~ trait+C10AX06+Total_C+HDL_C+C10AX06+Age+PTGENDER+BMI+PTEDUCAT+BIFAST+APOEGrp	0.711386	0.865361	-0.00194646	met ~ trait+C10AX06+Total_C+HDL_C+C10AX06+Age+PTGENDER+BMI+PTEDUCAT+BIFAST+APOEGrp	0.0669351	0.384877	-0.000311324	met ~trait*time+C10AX06+Total_C+HDL_C+C10AX06+Age+PTGENDER+BMI+PTEDUCAT+BIFAST+APOEGrp+(1|subject)	0.488443	0.669714	0.00237081	met ~trait+C10AX06+Total_C+HDL_C+C10AX06+Age+PTGENDER+BMI+PTEDUCAT+BIFAST+APOEGrp+(1|subject)+(1|time)	0.000409836
PC aa C36:5	Phosphatidylcholines	Diagnostic group (MCI vs AD)	D	0.098974	0.388224	-0.0944333	met ~ trait+C10AX06+Total_C+HDL_C+C10AX06+Age+PTGENDER+BMI+PTEDUCAT+BIFAST+APOEGrp	0.0418652	0.243282	-0.118394	met ~ trait+C10AX06+Total_C+HDL_C+C10AX06+Age+PTGENDER+BMI+PTEDUCAT+BIFAST+APOEGrp	0.717361	0.868384	0.02625	met ~ trait+C10AX06+Total_C+HDL_C+C10AX06+Age+PTGENDER+BMI+PTEDUCAT+BIFAST+APOEGrp	0.00689005	0.151581	0.00557899	met ~trait*time+C10AX06+Total_C+HDL_C+C10AX06+Age+PTGENDER+BMI+PTEDUCAT+BIFAST+APOEGrp+(1|subject)	0.154212	0.375151	-0.0671913	met ~trait+C10AX06+Total_C+HDL_C+C10AX06+Age+PTGENDER+BMI+PTEDUCAT+BIFAST+APOEGrp+(1|subject)+(1|time)	0.000409836
PC aa C36:6	Phosphatidylcholines	Diagnostic group (MCI vs AD)	D	0.153963	0.481895	-0.0637421	met ~ trait+C10AB+C10AX06+Total_C+HDL_C+C10AB+C10AX06+Age+PTGENDER+BMI+PTEDUCAT+BIFAST+APOEGrp	0.0603816	0.289514	-0.0860225	met ~ trait+C10AB+C10AX06+Total_C+HDL_C+C10AB+C10AX06+Age+PTGENDER+BMI+PTEDUCAT+BIFAST+APOEGrp	0.858743	0.946384	0.00991483	met ~ trait+C10AB+C10AX06+Total_C+HDL_C+C10AB+C10AX06+Age+PTGENDER+BMI+PTEDUCAT+BIFAST+APOEGrp	0.0156137	0.232368	0.00380838	met ~trait*time+C10AX06+G04CA+Total_C+HDL_C+C10AX06+G04CA+Age+PTGENDER+BMI+PTEDUCAT+BIFAST+APOEGrp+(1|subject)	0.174964	0.401703	-0.0502935	met ~trait+C10AB+C10AX06+Total_C+HDL_C+C10AB+C10AX06+Age+PTGENDER+BMI+PTEDUCAT+BIFAST+APOEGrp+(1|subject)+(1|time)	0.000409836
PC aa C38:0	Phosphatidylcholines	Diagnostic group (MCI vs AD)	D	0.171826	0.505488	-0.0461067	met ~ trait+A10BA+C10AX06+Total_C+HDL_C+A10BA+C10AX06+Age+PTGENDER+BMI+PTEDUCAT+BIFAST+APOEGrp	0.220449	0.495766	-0.0413692	met ~ trait+A10BA+C10AX06+Total_C+HDL_C+A10BA+C10AX06+Age+PTGENDER+BMI+PTEDUCAT+BIFAST+APOEGrp	0.218203	0.556396	-0.0525791	met ~ trait+A10BA+C10AX06+Total_C+HDL_C+A10BA+C10AX06+Age+PTGENDER+BMI+PTEDUCAT+BIFAST+APOEGrp	0.654489	0.821765	-0.000450837	met ~trait*time+A10BA+C10AA+C10AX06+Total_C+HDL_C+A10BA+C10AA+C10AX06+Age+PTGENDER+BMI+PTEDUCAT+BIFAST+APOEGrp+(1|subject)	0.106	0.309285	-0.04659	met ~trait+A10BA+C10AX06+Total_C+HDL_C+A10BA+C10AX06+Age+PTGENDER+BMI+PTEDUCAT+BIFAST+APOEGrp+(1|subject)+(1|time)	0.000409836
PC aa C38:3	Phosphatidylcholines	Diagnostic group (MCI vs AD)	D	0.040104	0.233328	-0.0495912	met ~ trait+Total_C+HDL_C+Age+PTGENDER+BMI+PTEDUCAT+BIFAST+APOEGrp	0.26262	0.542391	-0.026568	met ~ trait+Total_C+HDL_C+Age+PTGENDER+BMI+PTEDUCAT+BIFAST+APOEGrp	0.949497	0.99061	-0.0018217	met ~ trait+Total_C+HDL_C+Age+PTGENDER+BMI+PTEDUCAT+BIFAST+APOEGrp	0.0508414	0.357302	0.00172273	met ~trait*time+Total_C+HDL_C+Age+PTGENDER+BMI+PTEDUCAT+BIFAST+APOEGrp+(1|subject)	0.139861	0.356399	-0.0283195	met ~trait+Total_C+HDL_C+Age+PTGENDER+BMI+PTEDUCAT+BIFAST+APOEGrp+(1|subject)+(1|time)	0.000409836
PC aa C38:4	Phosphatidylcholines	Diagnostic group (MCI vs AD)	D	0.042907	0.246715	-0.0110004	met ~ trait+Total_C+HDL_C+Age+PTGENDER+BMI+PTEDUCAT+BIFAST+APOEGrp	0.30366	0.567565	-0.0053619	met ~ trait+Total_C+HDL_C+Age+PTGENDER+BMI+PTEDUCAT+BIFAST+APOEGrp	0.611452	0.821	-0.00329952	met ~ trait+Total_C+HDL_C+Age+PTGENDER+BMI+PTEDUCAT+BIFAST+APOEGrp	0.443181	0.705382	0.000150015	met ~trait*time+Total_C+HDL_C+Age+PTGENDER+BMI+PTEDUCAT+BIFAST+APOEGrp+(1|subject)	0.0791	0.258542	-0.00752539	met ~trait+Total_C+HDL_C+Age+PTGENDER+BMI+PTEDUCAT+BIFAST+APOEGrp+(1|subject)+(1|time)	0.000409836
PC aa C38:5	Phosphatidylcholines	Diagnostic group (MCI vs AD)	D	0.256192	0.588116	-0.0255617	met ~ trait+G04CA+Total_C+HDL_C+G04CA+Age+PTGENDER+BMI+PTEDUCAT+BIFAST+APOEGrp	0.658139	0.813	-0.00915132	met ~ trait+G04CA+Total_C+HDL_C+G04CA+Age+PTGENDER+BMI+PTEDUCAT+BIFAST+APOEGrp	0.198739	0.540655	0.0360532	met ~ trait+G04CA+Total_C+HDL_C+G04CA+Age+PTGENDER+BMI+PTEDUCAT+BIFAST+APOEGrp	0.0184098	0.245141	0.0018119	met ~trait*time+G04CA+Total_C+HDL_C+G04CA+Age+PTGENDER+BMI+PTEDUCAT+BIFAST+APOEGrp+(1|subject)	0.725156	0.855312	-0.00631091	met ~trait+G04CA+Total_C+HDL_C+G04CA+Age+PTGENDER+BMI+PTEDUCAT+BIFAST+APOEGrp+(1|subject)+(1|time)	0.000409836
PC aa C38:6	Phosphatidylcholines	Diagnostic group (MCI vs AD)	D	0.018287	0.174589	-0.0605498	met ~ trait+C10AX06+Total_C+HDL_C+C10AX06+Age+PTGENDER+BMI+PTEDUCAT+BIFAST+APOEGrp	6.38e-05	0.00645365	-0.101415	met ~ trait+C10AX06+Total_C+HDL_C+C10AX06+Age+PTGENDER+BMI+PTEDUCAT+BIFAST+APOEGrp	0.00385599	0.0838491	-0.0966191	met ~ trait+C10AX06+Total_C+HDL_C+C10AX06+Age+PTGENDER+BMI+PTEDUCAT+BIFAST+APOEGrp	0.941982	0.964864	-5.93e-05	met ~trait*time+C10AX06+Total_C+HDL_C+C10AX06+Age+PTGENDER+BMI+PTEDUCAT+BIFAST+APOEGrp+(1|subject)	0.000103927	0.00331284	-0.0836562	met ~trait+C10AX06+Total_C+HDL_C+C10AX06+Age+PTGENDER+BMI+PTEDUCAT+BIFAST+APOEGrp+(1|subject)+(1|time)	0.000409836
PC aa C40:2	Phosphatidylcholines	Diagnostic group (MCI vs AD)	D	0.00996771	0.132728	-0.0534501	met ~ trait+A10BA+C10AA+Total_C+HDL_C+A10BA+C10AA+Age+PTGENDER+BMI+PTEDUCAT+BIFAST+APOEGrp	0.782919	0.902139	-0.00598118	met ~ trait+A10BA+C10AA+Total_C+HDL_C+A10BA+C10AA+Age+PTGENDER+BMI+PTEDUCAT+BIFAST+APOEGrp	0.122902	0.431865	-0.0414694	met ~ trait+A10BA+C10AA+Total_C+HDL_C+A10BA+C10AA+Age+PTGENDER+BMI+PTEDUCAT+BIFAST+APOEGrp	0.764932	0.876435	0.000256412	met ~trait*time+A10BA+C10AA+Total_C+HDL_C+A10BA+C10AA+Age+PTGENDER+BMI+PTEDUCAT+BIFAST+APOEGrp+(1|subject)	0.0549619	0.208614	-0.0320464	met ~trait+A10BA+C10AA+Total_C+HDL_C+A10BA+C10AA+Age+PTGENDER+BMI+PTEDUCAT+BIFAST+APOEGrp+(1|subject)+(1|time)	0.000409836
PC aa C40:3	Phosphatidylcholines	Diagnostic group (MCI vs AD)	D	0.0463423	0.252271	-0.0368	met ~ trait+A10BA+C10AA+Total_C+HDL_C+A10BA+C10AA+Age+PTGENDER+BMI+PTEDUCAT+BIFAST+APOEGrp	0.52345	0.733699	-0.0122836	met ~ trait+A10BA+C10AA+Total_C+HDL_C+A10BA+C10AA+Age+PTGENDER+BMI+PTEDUCAT+BIFAST+APOEGrp	0.222108	0.556396	-0.0288601	met ~ trait+A10BA+C10AA+Total_C+HDL_C+A10BA+C10AA+Age+PTGENDER+BMI+PTEDUCAT+BIFAST+APOEGrp	0.660706	0.825474	0.000308522	met ~trait*time+A10BA+C10AA+Total_C+HDL_C+A10BA+C10AA+Age+PTGENDER+BMI+PTEDUCAT+BIFAST+APOEGrp+(1|subject)	0.116525	0.331246	-0.0240371	met ~trait+A10BA+C10AA+Total_C+HDL_C+A10BA+C10AA+Age+PTGENDER+BMI+PTEDUCAT+BIFAST+APOEGrp+(1|subject)+(1|time)	0.000409836
PC aa C40:4	Phosphatidylcholines	Diagnostic group (MCI vs AD)	D	0.907746	0.969993	0.0039547	met ~ trait+C10AX06+Total_C+HDL_C+C10AX06+Age+PTGENDER+BMI+PTEDUCAT+BIFAST+APOEGrp	0.18922	0.45377	0.0453134	met ~ trait+C10AX06+Total_C+HDL_C+C10AX06+Age+PTGENDER+BMI+PTEDUCAT+BIFAST+APOEGrp	0.157098	0.476439	0.0604156	met ~ trait+C10AX06+Total_C+HDL_C+C10AX06+Age+PTGENDER+BMI+PTEDUCAT+BIFAST+APOEGrp	0.22884	0.551396	0.00135779	met ~trait*time+C10AX06+Total_C+HDL_C+C10AX06+Age+PTGENDER+BMI+PTEDUCAT+BIFAST+APOEGrp+(1|subject)	0.260035	0.478579	0.0326285	met ~trait+C10AX06+Total_C+HDL_C+C10AX06+Age+PTGENDER+BMI+PTEDUCAT+BIFAST+APOEGrp+(1|subject)+(1|time)	0.000409836
PC aa C40:5	Phosphatidylcholines	Diagnostic group (MCI vs AD)	D	0.267208	0.593014	-0.0338903	met ~ trait+G04CA+Total_C+HDL_C+G04CA+Age+PTGENDER+BMI+PTEDUCAT+BIFAST+APOEGrp	0.957265	0.976565	-0.00158491	met ~ trait+G04CA+Total_C+HDL_C+G04CA+Age+PTGENDER+BMI+PTEDUCAT+BIFAST+APOEGrp	0.0308113	0.243602	0.0811661	met ~ trait+G04CA+Total_C+HDL_C+G04CA+Age+PTGENDER+BMI+PTEDUCAT+BIFAST+APOEGrp	0.00620272	0.151581	0.00293337	met ~trait*time+Total_C+HDL_C+Age+PTGENDER+BMI+PTEDUCAT+BIFAST+APOEGrp+(1|subject)	0.789478	0.891688	0.00664262	met ~trait+G04CA+Total_C+HDL_C+G04CA+Age+PTGENDER+BMI+PTEDUCAT+BIFAST+APOEGrp+(1|subject)+(1|time)	0.000409836
PC aa C40:6	Phosphatidylcholines	Diagnostic group (MCI vs AD)	D	0.0279947	0.217928	-0.0868891	met ~ trait+C10AX06+M05BA+Total_C+HDL_C+C10AX06+M05BA+Age+PTGENDER+BMI+PTEDUCAT+BIFAST+APOEGrp	0.0223926	0.195356	-0.0899252	met ~ trait+C10AX06+M05BA+Total_C+HDL_C+C10AX06+M05BA+Age+PTGENDER+BMI+PTEDUCAT+BIFAST+APOEGrp	0.374052	0.680219	-0.0444501	met ~ trait+C10AX06+M05BA+Total_C+HDL_C+C10AX06+M05BA+Age+PTGENDER+BMI+PTEDUCAT+BIFAST+APOEGrp	0.240829	0.56239	0.00143002	met ~trait*time+C10AX06+Total_C+HDL_C+C10AX06+Age+PTGENDER+BMI+PTEDUCAT+BIFAST+APOEGrp+(1|subject)	0.0203694	0.124179	-0.0770799	met ~trait+C10AX06+M05BA+Total_C+HDL_C+C10AX06+M05BA+Age+PTGENDER+BMI+PTEDUCAT+BIFAST+APOEGrp+(1|subject)+(1|time)	0.000409836
PC aa C42:0	Phosphatidylcholines	Diagnostic group (MCI vs AD)	D	0.987303	0.991985	-0.000524861	met ~ trait+A10BA+Total_C+HDL_C+A10BA+Age+PTGENDER+BMI+PTEDUCAT+BIFAST+APOEGrp	0.661125	0.813497	0.0144172	met ~ trait+A10BA+Total_C+HDL_C+A10BA+Age+PTGENDER+BMI+PTEDUCAT+BIFAST+APOEGrp	0.862136	0.946384	-0.00720421	met ~ trait+A10BA+Total_C+HDL_C+A10BA+Age+PTGENDER+BMI+PTEDUCAT+BIFAST+APOEGrp	0.611308	0.803434	0.00047847	met ~trait*time+A10BA+C10AA+C10AX06+Total_C+HDL_C+A10BA+C10AA+C10AX06+Age+PTGENDER+BMI+PTEDUCAT+BIFAST+APOEGrp+(1|subject)	0.861858	0.932522	0.00496167	met ~trait+A10BA+Total_C+HDL_C+A10BA+Age+PTGENDER+BMI+PTEDUCAT+BIFAST+APOEGrp+(1|subject)+(1|time)	0.000409836
PC aa C42:1	Phosphatidylcholines	Diagnostic group (MCI vs AD)	D	0.751192	0.896134	-0.00918341	met ~ trait+A10BA+Total_C+HDL_C+A10BA+Age+PTGENDER+BMI+PTEDUCAT+BIFAST+APOEGrp	0.632945	0.809198	0.0135024	met ~ trait+A10BA+Total_C+HDL_C+A10BA+Age+PTGENDER+BMI+PTEDUCAT+BIFAST+APOEGrp	0.561256	0.794073	-0.0208257	met ~ trait+A10BA+Total_C+HDL_C+A10BA+Age+PTGENDER+BMI+PTEDUCAT+BIFAST+APOEGrp	0.506875	0.730566	0.00054932	met ~trait*time+A10BA+C10AA+Total_C+HDL_C+A10BA+C10AA+Age+PTGENDER+BMI+PTEDUCAT+BIFAST+APOEGrp+(1|subject)	0.906249	0.944698	-0.00290187	met ~trait+A10BA+Total_C+HDL_C+A10BA+Age+PTGENDER+BMI+PTEDUCAT+BIFAST+APOEGrp+(1|subject)+(1|time)	0.000409836
PC aa C42:2	Phosphatidylcholines	Diagnostic group (MCI vs AD)	D	0.000618693	0.0249278	-0.0817746	met ~ trait+A10BA+C10AA+C10BA02+Total_C+HDL_C+A10BA+C10AA+C10BA02+Age+PTGENDER+BMI+PTEDUCAT+BIFAST+APOEGrp	0.0598252	0.289514	-0.0427569	met ~ trait+A10BA+C10AA+C10BA02+Total_C+HDL_C+A10BA+C10AA+C10BA02+Age+PTGENDER+BMI+PTEDUCAT+BIFAST+APOEGrp	0.00178147	0.0500791	-0.088586	met ~ trait+A10BA+C10AA+C10BA02+Total_C+HDL_C+A10BA+C10AA+C10BA02+Age+PTGENDER+BMI+PTEDUCAT+BIFAST+APOEGrp	0.811389	0.891425	0.000215081	met ~trait*time+A10BA+C10AA+Total_C+HDL_C+A10BA+C10AA+Age+PTGENDER+BMI+PTEDUCAT+BIFAST+APOEGrp+(1|subject)	0.000338087	0.00863552	-0.0657311	met ~trait+A10BA+C10AA+C10BA02+Total_C+HDL_C+A10BA+C10AA+C10BA02+Age+PTGENDER+BMI+PTEDUCAT+BIFAST+APOEGrp+(1|subject)+(1|time)	0.000409836
PC aa C42:4	Phosphatidylcholines	Diagnostic group (MCI vs AD)	D	0.366625	0.681862	-0.016521	met ~ trait+Total_C+HDL_C+Age+PTGENDER+BMI+PTEDUCAT+BIFAST+APOEGrp	0.729846	0.864174	0.0063367	met ~ trait+Total_C+HDL_C+Age+PTGENDER+BMI+PTEDUCAT+BIFAST+APOEGrp	0.31011	0.627663	-0.0218328	met ~ trait+Total_C+HDL_C+Age+PTGENDER+BMI+PTEDUCAT+BIFAST+APOEGrp	0.777043	0.879606	-0.000184451	met ~trait*time+C10AA+C10AX06+Total_C+HDL_C+C10AA+C10AX06+Age+PTGENDER+BMI+PTEDUCAT+BIFAST+APOEGrp+(1|subject)	0.623862	0.783488	-0.0072339	met ~trait+Total_C+HDL_C+Age+PTGENDER+BMI+PTEDUCAT+BIFAST+APOEGrp+(1|subject)+(1|time)	0.000409836
PC aa C42:5	Phosphatidylcholines	Diagnostic group (MCI vs AD)	D	0.0276556	0.217928	-0.0512423	met ~ trait+G03+Total_C+HDL_C+G03+Age+PTGENDER+BMI+PTEDUCAT+BIFAST+APOEGrp	0.0841446	0.318857	-0.0412905	met ~ trait+G03+Total_C+HDL_C+G03+Age+PTGENDER+BMI+PTEDUCAT+BIFAST+APOEGrp	0.271462	0.597217	-0.030698	met ~ trait+G03+Total_C+HDL_C+G03+Age+PTGENDER+BMI+PTEDUCAT+BIFAST+APOEGrp	0.558735	0.763612	0.000509439	met ~trait*time+C10AA+G03+Total_C+HDL_C+C10AA+G03+Age+PTGENDER+BMI+PTEDUCAT+BIFAST+APOEGrp+(1|subject)	0.0549547	0.208614	-0.0364056	met ~trait+G03+Total_C+HDL_C+G03+Age+PTGENDER+BMI+PTEDUCAT+BIFAST+APOEGrp+(1|subject)+(1|time)	0.000409836
PC aa C42:6	Phosphatidylcholines	Diagnostic group (MCI vs AD)	D	0.0189908	0.177252	-0.0596504	met ~ trait+G03+Total_C+HDL_C+G03+Age+PTGENDER+BMI+PTEDUCAT+BIFAST+APOEGrp	0.0299028	0.213828	-0.054689	met ~ trait+G03+Total_C+HDL_C+G03+Age+PTGENDER+BMI+PTEDUCAT+BIFAST+APOEGrp	0.0416623	0.273781	-0.0623172	met ~ trait+G03+Total_C+HDL_C+G03+Age+PTGENDER+BMI+PTEDUCAT+BIFAST+APOEGrp	0.561528	0.763799	0.00054949	met ~trait*time+G03+Total_C+HDL_C+G03+Age+PTGENDER+BMI+PTEDUCAT+BIFAST+APOEGrp+(1|subject)	0.0223011	0.12679	-0.0465609	met ~trait+G03+Total_C+HDL_C+G03+Age+PTGENDER+BMI+PTEDUCAT+BIFAST+APOEGrp+(1|subject)+(1|time)	0.000409836
PC ae C30:0	Phosphatidylcholines	Diagnostic group (MCI vs AD)	D	0.492598	0.782096	0.0206433	met ~ trait+C10AA+C10BA02+Total_C+HDL_C+C10AA+C10BA02+Age+PTGENDER+BMI+PTEDUCAT+BIFAST+APOEGrp	0.114673	0.367943	0.0477752	met ~ trait+C10AA+C10BA02+Total_C+HDL_C+C10AA+C10BA02+Age+PTGENDER+BMI+PTEDUCAT+BIFAST+APOEGrp	0.992225	0.998199	0.000361617	met ~ trait+C10AA+C10BA02+Total_C+HDL_C+C10AA+C10BA02+Age+PTGENDER+BMI+PTEDUCAT+BIFAST+APOEGrp	0.994493	0.996462	7.86e-06	met ~trait*time+A10BA+C10AA+Total_C+HDL_C+A10BA+C10AA+Age+PTGENDER+BMI+PTEDUCAT+BIFAST+APOEGrp+(1|subject)	0.20264	0.430823	0.0307964	met ~trait+C10AA+C10BA02+Total_C+HDL_C+C10AA+C10BA02+Age+PTGENDER+BMI+PTEDUCAT+BIFAST+APOEGrp+(1|subject)+(1|time)	0.000409836
PC ae C30:2	Phosphatidylcholines	Diagnostic group (MCI vs AD)	D	0.761308	0.902671	0.00507861	met ~ trait+C10AA+Total_C+HDL_C+C10AA+Age+PTGENDER+BMI+PTEDUCAT+BIFAST+APOEGrp	0.167417	0.434425	0.0231573	met ~ trait+C10AA+Total_C+HDL_C+C10AA+Age+PTGENDER+BMI+PTEDUCAT+BIFAST+APOEGrp	0.4963	0.754137	0.0135098	met ~ trait+C10AA+Total_C+HDL_C+C10AA+Age+PTGENDER+BMI+PTEDUCAT+BIFAST+APOEGrp	0.265301	0.570058	-0.000707948	met ~trait*time+C10AA+M05BA+Total_C+HDL_C+C10AA+M05BA+Age+PTGENDER+BMI+PTEDUCAT+BIFAST+APOEGrp+(1|subject)	0.415943	0.618051	0.010734	met ~trait+C10AA+Total_C+HDL_C+C10AA+Age+PTGENDER+BMI+PTEDUCAT+BIFAST+APOEGrp+(1|subject)+(1|time)	0.000409836
PC ae C32:1	Phosphatidylcholines	Diagnostic group (MCI vs AD)	D	0.428578	0.73762	-0.0166335	met ~ trait+A10BA+C10AA+C10BA02+Total_C+HDL_C+A10BA+C10AA+C10BA02+Age+PTGENDER+BMI+PTEDUCAT+BIFAST+APOEGrp	0.433995	0.657489	0.0174414	met ~ trait+A10BA+C10AA+C10BA02+Total_C+HDL_C+A10BA+C10AA+C10BA02+Age+PTGENDER+BMI+PTEDUCAT+BIFAST+APOEGrp	0.736025	0.883314	0.00912162	met ~ trait+A10BA+C10AA+C10BA02+Total_C+HDL_C+A10BA+C10AA+C10BA02+Age+PTGENDER+BMI+PTEDUCAT+BIFAST+APOEGrp	0.0441776	0.349984	0.0013722	met ~trait*time+A10BA+C10AA+C10BA02+Total_C+HDL_C+A10BA+C10AA+C10BA02+Age+PTGENDER+BMI+PTEDUCAT+BIFAST+APOEGrp+(1|subject)	0.787636	0.891597	0.00501548	met ~trait+A10BA+C10AA+C10BA02+Total_C+HDL_C+A10BA+C10AA+C10BA02+Age+PTGENDER+BMI+PTEDUCAT+BIFAST+APOEGrp+(1|subject)+(1|time)	0.000409836
PC ae C32:2	Phosphatidylcholines	Diagnostic group (MCI vs AD)	D	0.81783	0.925596	-0.00458807	met ~ trait+A10BA+C10AA+C10AB+Total_C+HDL_C+A10BA+C10AA+C10AB+Age+PTGENDER+BMI+PTEDUCAT+BIFAST+APOEGrp	0.258621	0.536321	0.0234734	met ~ trait+A10BA+C10AA+C10AB+Total_C+HDL_C+A10BA+C10AA+C10AB+Age+PTGENDER+BMI+PTEDUCAT+BIFAST+APOEGrp	0.253199	0.590155	0.029938	met ~ trait+A10BA+C10AA+C10AB+Total_C+HDL_C+A10BA+C10AA+C10AB+Age+PTGENDER+BMI+PTEDUCAT+BIFAST+APOEGrp	0.145531	0.501466	0.00100818	met ~trait*time+A10BA+C10AA+Total_C+HDL_C+A10BA+C10AA+Age+PTGENDER+BMI+PTEDUCAT+BIFAST+APOEGrp+(1|subject)	0.587344	0.753639	0.0093251	met ~trait+A10BA+C10AA+C10AB+Total_C+HDL_C+A10BA+C10AA+C10AB+Age+PTGENDER+BMI+PTEDUCAT+BIFAST+APOEGrp+(1|subject)+(1|time)	0.000409836
PC ae C34:0	Phosphatidylcholines	Diagnostic group (MCI vs AD)	D	0.50124	0.782096	0.0182662	met ~ trait+C10AA+Total_C+HDL_C+C10AA+Age+PTGENDER+BMI+PTEDUCAT+BIFAST+APOEGrp	0.0849448	0.318857	0.046528	met ~ trait+C10AA+Total_C+HDL_C+C10AA+Age+PTGENDER+BMI+PTEDUCAT+BIFAST+APOEGrp	0.0959447	0.37787	0.0572721	met ~ trait+C10AA+Total_C+HDL_C+C10AA+Age+PTGENDER+BMI+PTEDUCAT+BIFAST+APOEGrp	0.240755	0.56239	0.00119008	met ~trait*time+C10AA+Total_C+HDL_C+C10AA+Age+PTGENDER+BMI+PTEDUCAT+BIFAST+APOEGrp+(1|subject)	0.077905	0.258542	0.0388145	met ~trait+C10AA+Total_C+HDL_C+C10AA+Age+PTGENDER+BMI+PTEDUCAT+BIFAST+APOEGrp+(1|subject)+(1|time)	0.000409836
PC ae C34:1	Phosphatidylcholines	Diagnostic group (MCI vs AD)	D	0.307382	0.612515	0.0215701	met ~ trait+C10AA+Total_C+HDL_C+C10AA+Age+PTGENDER+BMI+PTEDUCAT+BIFAST+APOEGrp	0.0827147	0.318857	0.0360817	met ~ trait+C10AA+Total_C+HDL_C+C10AA+Age+PTGENDER+BMI+PTEDUCAT+BIFAST+APOEGrp	0.157244	0.476439	0.0373823	met ~ trait+C10AA+Total_C+HDL_C+C10AA+Age+PTGENDER+BMI+PTEDUCAT+BIFAST+APOEGrp	0.549894	0.762318	0.000451375	met ~trait*time+C10AA+N02BA+Total_C+HDL_C+C10AA+N02BA+Age+PTGENDER+BMI+PTEDUCAT+BIFAST+APOEGrp+(1|subject)	0.0621253	0.221376	0.0322671	met ~trait+C10AA+Total_C+HDL_C+C10AA+Age+PTGENDER+BMI+PTEDUCAT+BIFAST+APOEGrp+(1|subject)+(1|time)	0.000409836
PC ae C34:2	Phosphatidylcholines	Diagnostic group (MCI vs AD)	D	0.416502	0.721746	-0.0198943	met ~ trait+A10BA+C10AA+C10BA02+Total_C+HDL_C+A10BA+C10AA+C10BA02+Age+PTGENDER+BMI+PTEDUCAT+BIFAST+APOEGrp	0.646197	0.813497	0.011294	met ~ trait+A10BA+C10AA+C10BA02+Total_C+HDL_C+A10BA+C10AA+C10BA02+Age+PTGENDER+BMI+PTEDUCAT+BIFAST+APOEGrp	0.901657	0.964563	-0.00409254	met ~ trait+A10BA+C10AA+C10BA02+Total_C+HDL_C+A10BA+C10AA+C10BA02+Age+PTGENDER+BMI+PTEDUCAT+BIFAST+APOEGrp	0.800318	0.891036	0.000218755	met ~trait*time+A10BA+C10AA+Total_C+HDL_C+A10BA+C10AA+Age+PTGENDER+BMI+PTEDUCAT+BIFAST+APOEGrp+(1|subject)	0.98728	0.991197	-0.000328023	met ~trait+A10BA+C10AA+C10BA02+Total_C+HDL_C+A10BA+C10AA+C10BA02+Age+PTGENDER+BMI+PTEDUCAT+BIFAST+APOEGrp+(1|subject)+(1|time)	0.000409836
PC ae C34:3	Phosphatidylcholines	Diagnostic group (MCI vs AD)	D	0.0124681	0.146718	-0.0783239	met ~ trait+A10BA+C10AA+Total_C+HDL_C+A10BA+C10AA+Age+PTGENDER+BMI+PTEDUCAT+BIFAST+APOEGrp	0.648869	0.813497	-0.0142434	met ~ trait+A10BA+C10AA+Total_C+HDL_C+A10BA+C10AA+Age+PTGENDER+BMI+PTEDUCAT+BIFAST+APOEGrp	0.035062	0.25904	-0.087965	met ~ trait+A10BA+C10AA+Total_C+HDL_C+A10BA+C10AA+Age+PTGENDER+BMI+PTEDUCAT+BIFAST+APOEGrp	0.815671	0.891425	0.000251395	met ~trait*time+A10BA+C10AA+Total_C+HDL_C+A10BA+C10AA+Age+PTGENDER+BMI+PTEDUCAT+BIFAST+APOEGrp+(1|subject)	0.0460796	0.18653	-0.0527262	met ~trait+A10BA+C10AA+Total_C+HDL_C+A10BA+C10AA+Age+PTGENDER+BMI+PTEDUCAT+BIFAST+APOEGrp+(1|subject)+(1|time)	0.000409836
PC ae C36:0	Phosphatidylcholines	Diagnostic group (MCI vs AD)	D	0.071358	0.318719	-0.0372204	met ~ trait+C10AA+Total_C+HDL_C+C10AA+Age+PTGENDER+BMI+PTEDUCAT+BIFAST+APOEGrp	0.237423	0.506408	-0.025082	met ~ trait+C10AA+Total_C+HDL_C+C10AA+Age+PTGENDER+BMI+PTEDUCAT+BIFAST+APOEGrp	0.1837	0.519287	-0.035285	met ~ trait+C10AA+Total_C+HDL_C+C10AA+Age+PTGENDER+BMI+PTEDUCAT+BIFAST+APOEGrp	0.161813	0.501466	0.000979958	met ~trait*time+C10AA+Total_C+HDL_C+C10AA+Age+PTGENDER+BMI+PTEDUCAT+BIFAST+APOEGrp+(1|subject)	0.166489	0.391831	-0.0243352	met ~trait+C10AA+Total_C+HDL_C+C10AA+Age+PTGENDER+BMI+PTEDUCAT+BIFAST+APOEGrp+(1|subject)+(1|time)	0.000409836
PC ae C36:1	Phosphatidylcholines	Diagnostic group (MCI vs AD)	D	0.293001	0.612515	0.0232488	met ~ trait+Total_C+HDL_C+Age+PTGENDER+BMI+PTEDUCAT+BIFAST+APOEGrp	0.198119	0.469745	0.0282009	met ~ trait+Total_C+HDL_C+Age+PTGENDER+BMI+PTEDUCAT+BIFAST+APOEGrp	0.055238	0.304937	0.052591	met ~ trait+Total_C+HDL_C+Age+PTGENDER+BMI+PTEDUCAT+BIFAST+APOEGrp	0.309349	0.607355	0.000798783	met ~trait*time+Total_C+HDL_C+Age+PTGENDER+BMI+PTEDUCAT+BIFAST+APOEGrp+(1|subject)	0.0652942	0.229437	0.0332133	met ~trait+Total_C+HDL_C+Age+PTGENDER+BMI+PTEDUCAT+BIFAST+APOEGrp+(1|subject)+(1|time)	0.000409836
PC ae C36:2	Phosphatidylcholines	Diagnostic group (MCI vs AD)	D	0.485846	0.782096	0.0167732	met ~ trait+C10AA+C10AB+Total_C+HDL_C+C10AA+C10AB+Age+PTGENDER+BMI+PTEDUCAT+BIFAST+APOEGrp	0.304676	0.567565	0.0251462	met ~ trait+C10AA+C10AB+Total_C+HDL_C+C10AA+C10AB+Age+PTGENDER+BMI+PTEDUCAT+BIFAST+APOEGrp	0.247051	0.590155	0.0373207	met ~ trait+C10AA+C10AB+Total_C+HDL_C+C10AA+C10AB+Age+PTGENDER+BMI+PTEDUCAT+BIFAST+APOEGrp	0.56683	0.766888	0.00047159	met ~trait*time+C10AA+C10AB+Total_C+HDL_C+C10AA+C10AB+Age+PTGENDER+BMI+PTEDUCAT+BIFAST+APOEGrp+(1|subject)	0.212901	0.447003	0.0255692	met ~trait+C10AA+C10AB+Total_C+HDL_C+C10AA+C10AB+Age+PTGENDER+BMI+PTEDUCAT+BIFAST+APOEGrp+(1|subject)+(1|time)	0.000409836
PC ae C36:3	Phosphatidylcholines	Diagnostic group (MCI vs AD)	D	0.79899	0.918965	0.00660026	met ~ trait+A10BA+C10AA+C10BA02+Total_C+HDL_C+A10BA+C10AA+C10BA02+Age+PTGENDER+BMI+PTEDUCAT+BIFAST+APOEGrp	0.210715	0.484645	0.0322289	met ~ trait+A10BA+C10AA+C10BA02+Total_C+HDL_C+A10BA+C10AA+C10BA02+Age+PTGENDER+BMI+PTEDUCAT+BIFAST+APOEGrp	0.38815	0.68597	0.029482	met ~ trait+A10BA+C10AA+C10BA02+Total_C+HDL_C+A10BA+C10AA+C10BA02+Age+PTGENDER+BMI+PTEDUCAT+BIFAST+APOEGrp	0.849241	0.913442	-0.000161594	met ~trait*time+A10BA+C10AA+Total_C+HDL_C+A10BA+C10AA+Age+PTGENDER+BMI+PTEDUCAT+BIFAST+APOEGrp+(1|subject)	0.342137	0.554147	0.0208432	met ~trait+A10BA+C10AA+C10BA02+Total_C+HDL_C+A10BA+C10AA+C10BA02+Age+PTGENDER+BMI+PTEDUCAT+BIFAST+APOEGrp+(1|subject)+(1|time)	0.000409836
PC ae C36:4	Phosphatidylcholines	Diagnostic group (MCI vs AD)	D	0.482704	0.782096	-0.0180625	met ~ trait+C10AX06+Total_C+HDL_C+C10AX06+Age+PTGENDER+BMI+PTEDUCAT+BIFAST+APOEGrp	0.310221	0.574208	0.0249066	met ~ trait+C10AX06+Total_C+HDL_C+C10AX06+Age+PTGENDER+BMI+PTEDUCAT+BIFAST+APOEGrp	0.508385	0.763332	0.0215567	met ~ trait+C10AX06+Total_C+HDL_C+C10AX06+Age+PTGENDER+BMI+PTEDUCAT+BIFAST+APOEGrp	0.64264	0.813882	0.000424633	met ~trait*time+A10BA+C10AX06+Total_C+HDL_C+A10BA+C10AX06+Age+PTGENDER+BMI+PTEDUCAT+BIFAST+APOEGrp+(1|subject)	0.77376	0.887806	0.00593531	met ~trait+C10AX06+Total_C+HDL_C+C10AX06+Age+PTGENDER+BMI+PTEDUCAT+BIFAST+APOEGrp+(1|subject)+(1|time)	0.000409836
PC ae C36:5	Phosphatidylcholines	Diagnostic group (MCI vs AD)	D	0.00105597	0.0281222	-0.0955997	met ~ trait+A10BA+Total_C+HDL_C+A10BA+Age+PTGENDER+BMI+PTEDUCAT+BIFAST+APOEGrp	0.659284	0.813497	-0.0122086	met ~ trait+A10BA+Total_C+HDL_C+A10BA+Age+PTGENDER+BMI+PTEDUCAT+BIFAST+APOEGrp	0.219934	0.556396	-0.0427561	met ~ trait+A10BA+Total_C+HDL_C+A10BA+Age+PTGENDER+BMI+PTEDUCAT+BIFAST+APOEGrp	0.00396557	0.126862	0.00277851	met ~trait*time+Total_C+HDL_C+Age+PTGENDER+BMI+PTEDUCAT+BIFAST+APOEGrp+(1|subject)	0.0445882	0.181949	-0.0474006	met ~trait+A10BA+Total_C+HDL_C+A10BA+Age+PTGENDER+BMI+PTEDUCAT+BIFAST+APOEGrp+(1|subject)+(1|time)	0.000409836
PC ae C38:0	Phosphatidylcholines	Diagnostic group (MCI vs AD)	D	0.485307	0.782096	-0.0238929	met ~ trait+C10AB+C10AX06+G03+M05BA+Total_C+HDL_C+C10AB+C10AX06+G03+M05BA+Age+PTGENDER+BMI+PTEDUCAT+BIFAST+APOEGrp	0.0702973	0.303282	-0.0638672	met ~ trait+C10AB+C10AX06+G03+M05BA+Total_C+HDL_C+C10AB+C10AX06+G03+M05BA+Age+PTGENDER+BMI+PTEDUCAT+BIFAST+APOEGrp	0.320193	0.640387	0.0420046	met ~ trait+C10AB+C10AX06+G03+M05BA+Total_C+HDL_C+C10AB+C10AX06+G03+M05BA+Age+PTGENDER+BMI+PTEDUCAT+BIFAST+APOEGrp	0.0461372	0.351714	0.00242208	met ~trait*time+A11+C10AX06+M05BA+Total_C+HDL_C+A11+C10AX06+M05BA+Age+PTGENDER+BMI+PTEDUCAT+BIFAST+APOEGrp+(1|subject)	0.42441	0.619299	-0.0226101	met ~trait+C10AB+C10AX06+G03+M05BA+Total_C+HDL_C+C10AB+C10AX06+G03+M05BA+Age+PTGENDER+BMI+PTEDUCAT+BIFAST+APOEGrp+(1|subject)+(1|time)	0.000409836
PC ae C38:1	Phosphatidylcholines	Diagnostic group (MCI vs AD)	D	0.521452	0.782096	-0.0196273	met ~ trait+A10BB+C10AA+Total_C+HDL_C+A10BB+C10AA+Age+PTGENDER+BMI+PTEDUCAT+BIFAST+APOEGrp	0.887979	0.95023	-0.00483333	met ~ trait+A10BB+C10AA+Total_C+HDL_C+A10BB+C10AA+Age+PTGENDER+BMI+PTEDUCAT+BIFAST+APOEGrp	0.521556	0.778488	-0.0261347	met ~ trait+A10BB+C10AA+Total_C+HDL_C+A10BB+C10AA+Age+PTGENDER+BMI+PTEDUCAT+BIFAST+APOEGrp	0.657931	0.824042	-0.000604572	met ~trait*time+C10AA+Total_C+HDL_C+C10AA+Age+PTGENDER+BMI+PTEDUCAT+BIFAST+APOEGrp+(1|subject)	0.752281	0.875067	-0.00786696	met ~trait+A10BB+C10AA+Total_C+HDL_C+A10BB+C10AA+Age+PTGENDER+BMI+PTEDUCAT+BIFAST+APOEGrp+(1|subject)+(1|time)	0.000409836
PC ae C38:2	Phosphatidylcholines	Diagnostic group (MCI vs AD)	D	0.118473	0.422165	-0.0351	met ~ trait+C10AA+C10BA02+Total_C+HDL_C+C10AA+C10BA02+Age+PTGENDER+BMI+PTEDUCAT+BIFAST+APOEGrp	0.494716	0.711155	-0.0152482	met ~ trait+C10AA+C10BA02+Total_C+HDL_C+C10AA+C10BA02+Age+PTGENDER+BMI+PTEDUCAT+BIFAST+APOEGrp	0.457214	0.732021	-0.0218798	met ~ trait+C10AA+C10BA02+Total_C+HDL_C+C10AA+C10BA02+Age+PTGENDER+BMI+PTEDUCAT+BIFAST+APOEGrp	0.475612	0.711385	-0.000575905	met ~trait*time+C10AA+Total_C+HDL_C+C10AA+Age+PTGENDER+BMI+PTEDUCAT+BIFAST+APOEGrp+(1|subject)	0.264268	0.48391	-0.0206799	met ~trait+C10AA+C10BA02+Total_C+HDL_C+C10AA+C10BA02+Age+PTGENDER+BMI+PTEDUCAT+BIFAST+APOEGrp+(1|subject)+(1|time)	0.000409836
PC ae C38:3	Phosphatidylcholines	Diagnostic group (MCI vs AD)	D	0.302478	0.612515	0.0244113	met ~ trait+Total_C+HDL_C+Age+PTGENDER+BMI+PTEDUCAT+BIFAST+APOEGrp	0.146334	0.408313	0.0345368	met ~ trait+Total_C+HDL_C+Age+PTGENDER+BMI+PTEDUCAT+BIFAST+APOEGrp	0.117185	0.421354	0.0462863	met ~ trait+Total_C+HDL_C+Age+PTGENDER+BMI+PTEDUCAT+BIFAST+APOEGrp	0.417263	0.687737	0.000644045	met ~trait*time+C10AA+Total_C+HDL_C+C10AA+Age+PTGENDER+BMI+PTEDUCAT+BIFAST+APOEGrp+(1|subject)	0.087152	0.270546	0.0335822	met ~trait+Total_C+HDL_C+Age+PTGENDER+BMI+PTEDUCAT+BIFAST+APOEGrp+(1|subject)+(1|time)	0.000409836
PC ae C38:4	Phosphatidylcholines	Diagnostic group (MCI vs AD)	D	0.100922	0.388388	0.0438772	met ~ trait+C10AX06+Total_C+HDL_C+C10AX06+Age+PTGENDER+BMI+PTEDUCAT+BIFAST+APOEGrp	0.0117303	0.145027	0.0655156	met ~ trait+C10AX06+Total_C+HDL_C+C10AX06+Age+PTGENDER+BMI+PTEDUCAT+BIFAST+APOEGrp	0.0208017	0.200432	0.0773953	met ~ trait+C10AX06+Total_C+HDL_C+C10AX06+Age+PTGENDER+BMI+PTEDUCAT+BIFAST+APOEGrp	0.340036	0.632372	0.000789221	met ~trait*time+C10AX06+Total_C+HDL_C+C10AX06+Age+PTGENDER+BMI+PTEDUCAT+BIFAST+APOEGrp+(1|subject)	0.0113824	0.0939549	0.0564697	met ~trait+C10AX06+Total_C+HDL_C+C10AX06+Age+PTGENDER+BMI+PTEDUCAT+BIFAST+APOEGrp+(1|subject)+(1|time)	0.000409836
PC ae C38:5	Phosphatidylcholines	Diagnostic group (MCI vs AD)	D	0.535212	0.788313	0.014	met ~ trait+A10BA+Total_C+HDL_C+A10BA+Age+PTGENDER+BMI+PTEDUCAT+BIFAST+APOEGrp	0.252343	0.527626	0.0248861	met ~ trait+A10BA+Total_C+HDL_C+A10BA+Age+PTGENDER+BMI+PTEDUCAT+BIFAST+APOEGrp	0.398858	0.68647	0.0232442	met ~ trait+A10BA+Total_C+HDL_C+A10BA+Age+PTGENDER+BMI+PTEDUCAT+BIFAST+APOEGrp	0.386496	0.66975	-0.000627479	met ~trait*time+A10BA+C10AA+Total_C+HDL_C+A10BA+C10AA+Age+PTGENDER+BMI+PTEDUCAT+BIFAST+APOEGrp+(1|subject)	0.411676	0.618051	0.0153367	met ~trait+A10BA+Total_C+HDL_C+A10BA+Age+PTGENDER+BMI+PTEDUCAT+BIFAST+APOEGrp+(1|subject)+(1|time)	0.000409836
PC ae C38:6	Phosphatidylcholines	Diagnostic group (MCI vs AD)	D	0.108271	0.401999	-0.0441408	met ~ trait+A10BA+C10AA+C10AX06+Total_C+HDL_C+A10BA+C10AA+C10AX06+Age+PTGENDER+BMI+PTEDUCAT+BIFAST+APOEGrp	0.507735	0.721668	-0.0179289	met ~ trait+A10BA+C10AA+C10AX06+Total_C+HDL_C+A10BA+C10AA+C10AX06+Age+PTGENDER+BMI+PTEDUCAT+BIFAST+APOEGrp	0.864236	0.946544	-0.00573237	met ~ trait+A10BA+C10AA+C10AX06+Total_C+HDL_C+A10BA+C10AA+C10AX06+Age+PTGENDER+BMI+PTEDUCAT+BIFAST+APOEGrp	0.291777	0.595963	0.000987784	met ~trait*time+A10BA+C10AA+C10AX06+Total_C+HDL_C+A10BA+C10AA+C10AX06+Age+PTGENDER+BMI+PTEDUCAT+BIFAST+APOEGrp+(1|subject)	0.217433	0.452761	-0.0277525	met ~trait+A10BA+C10AA+C10AX06+Total_C+HDL_C+A10BA+C10AA+C10AX06+Age+PTGENDER+BMI+PTEDUCAT+BIFAST+APOEGrp+(1|subject)+(1|time)	0.000409836
PC ae C40:1	Phosphatidylcholines	Diagnostic group (MCI vs AD)	D	0.154624	0.481895	-0.0337332	met ~ trait+C10AB+Total_C+HDL_C+C10AB+Age+PTGENDER+BMI+PTEDUCAT+BIFAST+APOEGrp	0.0290391	0.213043	-0.0515182	met ~ trait+C10AB+Total_C+HDL_C+C10AB+Age+PTGENDER+BMI+PTEDUCAT+BIFAST+APOEGrp	0.966871	0.992367	0.00125907	met ~ trait+C10AB+Total_C+HDL_C+C10AB+Age+PTGENDER+BMI+PTEDUCAT+BIFAST+APOEGrp	0.0915989	0.412194	0.00139755	met ~trait*time+C10AB+Total_C+HDL_C+C10AB+Age+PTGENDER+BMI+PTEDUCAT+BIFAST+APOEGrp+(1|subject)	0.107807	0.310921	-0.0315491	met ~trait+C10AB+Total_C+HDL_C+C10AB+Age+PTGENDER+BMI+PTEDUCAT+BIFAST+APOEGrp+(1|subject)+(1|time)	0.000409836
PC ae C40:2	Phosphatidylcholines	Diagnostic group (MCI vs AD)	D	0.607489	0.833033	-0.0134863	met ~ trait+A10+G03+Total_C+HDL_C+A10+G03+Age+PTGENDER+BMI+PTEDUCAT+BIFAST+APOEGrp	0.299774	0.567565	-0.0280348	met ~ trait+A10+G03+Total_C+HDL_C+A10+G03+Age+PTGENDER+BMI+PTEDUCAT+BIFAST+APOEGrp	0.84563	0.938353	0.00649191	met ~ trait+A10+G03+Total_C+HDL_C+A10+G03+Age+PTGENDER+BMI+PTEDUCAT+BIFAST+APOEGrp	0.168597	0.501466	0.00119698	met ~trait*time+C07AB+Total_C+HDL_C+C07AB+Age+PTGENDER+BMI+PTEDUCAT+BIFAST+APOEGrp+(1|subject)	0.654704	0.812421	-0.00995192	met ~trait+A10+G03+Total_C+HDL_C+A10+G03+Age+PTGENDER+BMI+PTEDUCAT+BIFAST+APOEGrp+(1|subject)+(1|time)	0.000409836
PC ae C40:3	Phosphatidylcholines	Diagnostic group (MCI vs AD)	D	0.10951	0.401999	0.0302232	met ~ trait+A10BA+C10AA+G03+Total_C+HDL_C+A10BA+C10AA+G03+Age+PTGENDER+BMI+PTEDUCAT+BIFAST+APOEGrp	0.174383	0.4396	0.0270397	met ~ trait+A10BA+C10AA+G03+Total_C+HDL_C+A10BA+C10AA+G03+Age+PTGENDER+BMI+PTEDUCAT+BIFAST+APOEGrp	0.159669	0.480909	0.035623	met ~ trait+A10BA+C10AA+G03+Total_C+HDL_C+A10BA+C10AA+G03+Age+PTGENDER+BMI+PTEDUCAT+BIFAST+APOEGrp	0.68795	0.836856	-0.000241794	met ~trait*time+A10BA+C10AA+Total_C+HDL_C+A10BA+C10AA+Age+PTGENDER+BMI+PTEDUCAT+BIFAST+APOEGrp+(1|subject)	0.067556	0.234133	0.0306206	met ~trait+A10BA+C10AA+G03+Total_C+HDL_C+A10BA+C10AA+G03+Age+PTGENDER+BMI+PTEDUCAT+BIFAST+APOEGrp+(1|subject)+(1|time)	0.000409836
PC ae C40:4	Phosphatidylcholines	Diagnostic group (MCI vs AD)	D	0.036751	0.231476	0.0500307	met ~ trait+C10AX06+Total_C+HDL_C+C10AX06+Age+PTGENDER+BMI+PTEDUCAT+BIFAST+APOEGrp	0.0104471	0.135545	0.0597122	met ~ trait+C10AX06+Total_C+HDL_C+C10AX06+Age+PTGENDER+BMI+PTEDUCAT+BIFAST+APOEGrp	0.0463735	0.287174	0.0581112	met ~ trait+C10AX06+Total_C+HDL_C+C10AX06+Age+PTGENDER+BMI+PTEDUCAT+BIFAST+APOEGrp	0.814512	0.891425	-0.000162075	met ~trait*time+C10AX06+Total_C+HDL_C+C10AX06+Age+PTGENDER+BMI+PTEDUCAT+BIFAST+APOEGrp+(1|subject)	0.00784	0.0792715	0.0537358	met ~trait+C10AX06+Total_C+HDL_C+C10AX06+Age+PTGENDER+BMI+PTEDUCAT+BIFAST+APOEGrp+(1|subject)+(1|time)	0.000409836
PC ae C40:5	Phosphatidylcholines	Diagnostic group (MCI vs AD)	D	0.00316156	0.05925	0.0648049	met ~ trait+Total_C+HDL_C+Age+PTGENDER+BMI+PTEDUCAT+BIFAST+APOEGrp	0.00378676	0.0736962	0.0623642	met ~ trait+Total_C+HDL_C+Age+PTGENDER+BMI+PTEDUCAT+BIFAST+APOEGrp	0.00661697	0.12362	0.0719577	met ~ trait+Total_C+HDL_C+Age+PTGENDER+BMI+PTEDUCAT+BIFAST+APOEGrp	0.458757	0.710348	-0.00050644	met ~trait*time+C10AA+Total_C+HDL_C+C10AA+Age+PTGENDER+BMI+PTEDUCAT+BIFAST+APOEGrp+(1|subject)	0.00134042	0.0242233	0.0590093	met ~trait+Total_C+HDL_C+Age+PTGENDER+BMI+PTEDUCAT+BIFAST+APOEGrp+(1|subject)+(1|time)	0.000409836
PC ae C40:6	Phosphatidylcholines	Diagnostic group (MCI vs AD)	D	0.77109	0.905271	-0.00803452	met ~ trait+C10AB+C10AX06+Total_C+HDL_C+C10AB+C10AX06+Age+PTGENDER+BMI+PTEDUCAT+BIFAST+APOEGrp	0.730962	0.864174	-0.0098997	met ~ trait+C10AB+C10AX06+Total_C+HDL_C+C10AB+C10AX06+Age+PTGENDER+BMI+PTEDUCAT+BIFAST+APOEGrp	0.56698	0.799141	0.0201258	met ~ trait+C10AB+C10AX06+Total_C+HDL_C+C10AB+C10AX06+Age+PTGENDER+BMI+PTEDUCAT+BIFAST+APOEGrp	0.295466	0.595963	0.000971322	met ~trait*time+C10AX06+Total_C+HDL_C+C10AX06+Age+PTGENDER+BMI+PTEDUCAT+BIFAST+APOEGrp+(1|subject)	0.900881	0.944563	-0.00291735	met ~trait+C10AB+C10AX06+Total_C+HDL_C+C10AB+C10AX06+Age+PTGENDER+BMI+PTEDUCAT+BIFAST+APOEGrp+(1|subject)+(1|time)	0.000409836
PC ae C42:1	Phosphatidylcholines	Diagnostic group (MCI vs AD)	D	0.0694799	0.318719	-0.0349168	met ~ trait+Total_C+HDL_C+Age+PTGENDER+BMI+PTEDUCAT+BIFAST+APOEGrp	0.115043	0.367943	-0.029333	met ~ trait+Total_C+HDL_C+Age+PTGENDER+BMI+PTEDUCAT+BIFAST+APOEGrp	0.88796	0.959817	-0.00344577	met ~ trait+Total_C+HDL_C+Age+PTGENDER+BMI+PTEDUCAT+BIFAST+APOEGrp	0.215323	0.531481	0.000884595	met ~trait*time+C10AA+G03+Total_C+HDL_C+C10AA+G03+Age+PTGENDER+BMI+PTEDUCAT+BIFAST+APOEGrp+(1|subject)	0.138155	0.356399	-0.0227826	met ~trait+Total_C+HDL_C+Age+PTGENDER+BMI+PTEDUCAT+BIFAST+APOEGrp+(1|subject)+(1|time)	0.000409836
PC ae C42:2	Phosphatidylcholines	Diagnostic group (MCI vs AD)	D	0.20762	0.52194	-0.0235101	met ~ trait+C10AA+Total_C+HDL_C+C10AA+Age+PTGENDER+BMI+PTEDUCAT+BIFAST+APOEGrp	0.0915439	0.332564	-0.0321594	met ~ trait+C10AA+Total_C+HDL_C+C10AA+Age+PTGENDER+BMI+PTEDUCAT+BIFAST+APOEGrp	0.287954	0.607104	0.0245495	met ~ trait+C10AA+Total_C+HDL_C+C10AA+Age+PTGENDER+BMI+PTEDUCAT+BIFAST+APOEGrp	0.118986	0.468661	0.00107908	met ~trait*time+C10AA+Total_C+HDL_C+C10AA+Age+PTGENDER+BMI+PTEDUCAT+BIFAST+APOEGrp+(1|subject)	0.306977	0.514339	-0.0157528	met ~trait+C10AA+Total_C+HDL_C+C10AA+Age+PTGENDER+BMI+PTEDUCAT+BIFAST+APOEGrp+(1|subject)+(1|time)	0.000409836
PC ae C42:3	Phosphatidylcholines	Diagnostic group (MCI vs AD)	D	0.507735	0.782096	-0.0144985	met ~ trait+C10AA+Total_C+HDL_C+C10AA+Age+PTGENDER+BMI+PTEDUCAT+BIFAST+APOEGrp	0.0853914	0.318857	-0.0387729	met ~ trait+C10AA+Total_C+HDL_C+C10AA+Age+PTGENDER+BMI+PTEDUCAT+BIFAST+APOEGrp	0.990897	0.998199	0.000317551	met ~ trait+C10AA+Total_C+HDL_C+C10AA+Age+PTGENDER+BMI+PTEDUCAT+BIFAST+APOEGrp	0.734152	0.863009	-0.000258177	met ~trait*time+C10AA+Total_C+HDL_C+C10AA+Age+PTGENDER+BMI+PTEDUCAT+BIFAST+APOEGrp+(1|subject)	0.297614	0.50876	-0.0193704	met ~trait+C10AA+Total_C+HDL_C+C10AA+Age+PTGENDER+BMI+PTEDUCAT+BIFAST+APOEGrp+(1|subject)+(1|time)	0.000409836
PC ae C42:4	Phosphatidylcholines	Diagnostic group (MCI vs AD)	D	0.0207753	0.187719	0.0617587	met ~ trait+C10AA+Total_C+HDL_C+C10AA+Age+PTGENDER+BMI+PTEDUCAT+BIFAST+APOEGrp	0.0153126	0.163567	0.0616768	met ~ trait+C10AA+Total_C+HDL_C+C10AA+Age+PTGENDER+BMI+PTEDUCAT+BIFAST+APOEGrp	0.172725	0.50475	0.0439834	met ~ trait+C10AA+Total_C+HDL_C+C10AA+Age+PTGENDER+BMI+PTEDUCAT+BIFAST+APOEGrp	0.525578	0.742857	-0.0004788	met ~trait*time+A10BA+C10AA+Total_C+HDL_C+A10BA+C10AA+Age+PTGENDER+BMI+PTEDUCAT+BIFAST+APOEGrp+(1|subject)	0.0123461	0.0975142	0.0564203	met ~trait+C10AA+Total_C+HDL_C+C10AA+Age+PTGENDER+BMI+PTEDUCAT+BIFAST+APOEGrp+(1|subject)+(1|time)	0.000409836
PC ae C42:5	Phosphatidylcholines	Diagnostic group (MCI vs AD)	D	0.00096726	0.0281222	0.0772026	met ~ trait+A10BA+C10AA+Total_C+HDL_C+A10BA+C10AA+Age+PTGENDER+BMI+PTEDUCAT+BIFAST+APOEGrp	0.00147174	0.0391947	0.0726429	met ~ trait+A10BA+C10AA+Total_C+HDL_C+A10BA+C10AA+Age+PTGENDER+BMI+PTEDUCAT+BIFAST+APOEGrp	0.0908527	0.367772	0.0491418	met ~ trait+A10BA+C10AA+Total_C+HDL_C+A10BA+C10AA+Age+PTGENDER+BMI+PTEDUCAT+BIFAST+APOEGrp	0.0906251	0.412194	-0.00111526	met ~trait*time+A10BA+C10AA+Total_C+HDL_C+A10BA+C10AA+Age+PTGENDER+BMI+PTEDUCAT+BIFAST+APOEGrp+(1|subject)	0.00272753	0.0399129	0.0601785	met ~trait+A10BA+C10AA+Total_C+HDL_C+A10BA+C10AA+Age+PTGENDER+BMI+PTEDUCAT+BIFAST+APOEGrp+(1|subject)+(1|time)	0.000409836
PC ae C44:4	Phosphatidylcholines	Diagnostic group (MCI vs AD)	D	0.213257	0.52194	0.0297431	met ~ trait+A10BA+C10AA+Total_C+HDL_C+A10BA+C10AA+Age+PTGENDER+BMI+PTEDUCAT+BIFAST+APOEGrp	0.219633	0.495766	0.0291784	met ~ trait+A10BA+C10AA+Total_C+HDL_C+A10BA+C10AA+Age+PTGENDER+BMI+PTEDUCAT+BIFAST+APOEGrp	0.535974	0.781565	0.0184142	met ~ trait+A10BA+C10AA+Total_C+HDL_C+A10BA+C10AA+Age+PTGENDER+BMI+PTEDUCAT+BIFAST+APOEGrp	0.908533	0.945921	7.72e-05	met ~trait*time+A10BA+C10AA+Total_C+HDL_C+A10BA+C10AA+Age+PTGENDER+BMI+PTEDUCAT+BIFAST+APOEGrp+(1|subject)	0.182473	0.411431	0.0277716	met ~trait+A10BA+C10AA+Total_C+HDL_C+A10BA+C10AA+Age+PTGENDER+BMI+PTEDUCAT+BIFAST+APOEGrp+(1|subject)+(1|time)	0.000409836
PC ae C44:5	Phosphatidylcholines	Diagnostic group (MCI vs AD)	D	0.0554661	0.272484	0.0621212	met ~ trait+A10BA+Total_C+HDL_C+A10BA+Age+PTGENDER+BMI+PTEDUCAT+BIFAST+APOEGrp	0.12618	0.377103	0.0485376	met ~ trait+A10BA+Total_C+HDL_C+A10BA+Age+PTGENDER+BMI+PTEDUCAT+BIFAST+APOEGrp	0.572093	0.801881	0.022799	met ~ trait+A10BA+Total_C+HDL_C+A10BA+Age+PTGENDER+BMI+PTEDUCAT+BIFAST+APOEGrp	0.435629	0.699773	-0.000659742	met ~trait*time+A10BA+Total_C+HDL_C+A10BA+Age+PTGENDER+BMI+PTEDUCAT+BIFAST+APOEGrp+(1|subject)	0.0974904	0.290177	0.0465588	met ~trait+A10BA+Total_C+HDL_C+A10BA+Age+PTGENDER+BMI+PTEDUCAT+BIFAST+APOEGrp+(1|subject)+(1|time)	0.000409836
PC ae C44:6	Phosphatidylcholines	Diagnostic group (MCI vs AD)	D	0.420278	0.725804	0.0256809	met ~ trait+A10BA+C10AA+Total_C+HDL_C+A10BA+C10AA+Age+PTGENDER+BMI+PTEDUCAT+BIFAST+APOEGrp	0.155618	0.412265	0.0441336	met ~ trait+A10BA+C10AA+Total_C+HDL_C+A10BA+C10AA+Age+PTGENDER+BMI+PTEDUCAT+BIFAST+APOEGrp	0.722818	0.872901	0.0138272	met ~ trait+A10BA+C10AA+Total_C+HDL_C+A10BA+C10AA+Age+PTGENDER+BMI+PTEDUCAT+BIFAST+APOEGrp	0.63104	0.810835	0.000410136	met ~trait*time+A10BA+C10AA+Total_C+HDL_C+A10BA+C10AA+Age+PTGENDER+BMI+PTEDUCAT+BIFAST+APOEGrp+(1|subject)	0.24376	0.467207	0.0319924	met ~trait+A10BA+C10AA+Total_C+HDL_C+A10BA+C10AA+Age+PTGENDER+BMI+PTEDUCAT+BIFAST+APOEGrp+(1|subject)+(1|time)	0.000409836
Phe	Amino acids	Diagnostic group (MCI vs AD)	D	0.195284	0.517595	0.0308576	met ~ trait+M01AE+Age+PTGENDER+BMI+PTEDUCAT+BIFAST+APOEGrp	0.310935	0.574208	-0.02153	met ~ trait+M01AE+Age+PTGENDER+BMI+PTEDUCAT+BIFAST+APOEGrp	0.0353058	0.259	-0.0551614	met ~ trait+M01AE+Age+PTGENDER+BMI+PTEDUCAT+BIFAST+APOEGrp	6.61e-08	1.11e-05	-0.00554855	met ~trait*time+Age+PTGENDER+BMI+PTEDUCAT+BIFAST+APOEGrp+(1|subject)	0.397821	0.609636	-0.0137571	met ~trait+M01AE+Age+PTGENDER+BMI+PTEDUCAT+BIFAST+APOEGrp+(1|subject)+(1|time)	0.000409836
Pro	Amino acids	Diagnostic group (MCI vs AD)	D	0.586513	0.817043	0.0172335	met ~ trait+G03CA+Age+PTGENDER+BMI+PTEDUCAT+BIFAST+APOEGrp	0.660506	0.813497	0.0145866	met ~ trait+G03CA+Age+PTGENDER+BMI+PTEDUCAT+BIFAST+APOEGrp	0.501766	0.755636	-0.0284373	met ~ trait+G03CA+Age+PTGENDER+BMI+PTEDUCAT+BIFAST+APOEGrp	0.2016	0.527708	-0.00153183	met ~trait*time+Age+PTGENDER+BMI+PTEDUCAT+BIFAST+APOEGrp+(1|subject)	0.927153	0.956411	0.00246798	met ~trait+G03CA+Age+PTGENDER+BMI+PTEDUCAT+BIFAST+APOEGrp+(1|subject)+(1|time)	0.000409836
ProBetaine	Amino acid related	Diagnostic group (MCI vs AD)	D	0.56962	0.809711	-0.090293	met ~ trait+C10AB+Age+PTGENDER+BMI+PTEDUCAT+BIFAST+APOEGrp	0.94573	0.972771	-0.0108703	met ~ trait+C10AB+Age+PTGENDER+BMI+PTEDUCAT+BIFAST+APOEGrp	0.08362	0.355934	0.355941	met ~ trait+C10AB+Age+PTGENDER+BMI+PTEDUCAT+BIFAST+APOEGrp	0.896437	0.937229	0.000771701	met ~trait*time+Age+PTGENDER+BMI+PTEDUCAT+BIFAST+APOEGrp+(1|subject)	0.815246	0.900851	0.0307568	met ~trait+C10AB+Age+PTGENDER+BMI+PTEDUCAT+BIFAST+APOEGrp+(1|subject)+(1|time)	0.000409836
Putrescine	Biogenic amines	Diagnostic group (MCI vs AD)	D	0.0951394	0.385124	-0.0765364	met ~ trait+C03+Age+PTGENDER+BMI+PTEDUCAT+BIFAST+APOEGrp	0.460772	0.68776	-0.0343387	met ~ trait+C03+Age+PTGENDER+BMI+PTEDUCAT+BIFAST+APOEGrp	0.615624	0.823036	-0.0280107	met ~ trait+C03+Age+PTGENDER+BMI+PTEDUCAT+BIFAST+APOEGrp	0.0549371	0.365765	0.00337102	met ~trait*time+Age+PTGENDER+BMI+PTEDUCAT+BIFAST+APOEGrp+(1|subject)	0.268381	0.488493	-0.040832	met ~trait+C03+Age+PTGENDER+BMI+PTEDUCAT+BIFAST+APOEGrp+(1|subject)+(1|time)	0.000409836
Sarcosine	Amino acid related	Diagnostic group (MCI vs AD)	D	0.0315315	0.221596	-0.0894591	met ~ trait+G03C+Age+PTGENDER+BMI+PTEDUCAT+BIFAST+APOEGrp	0.0276481	0.213043	-0.0944361	met ~ trait+G03C+Age+PTGENDER+BMI+PTEDUCAT+BIFAST+APOEGrp	0.0667798	0.320371	-0.0978791	met ~ trait+G03C+Age+PTGENDER+BMI+PTEDUCAT+BIFAST+APOEGrp	0.631362	0.810835	-0.00075814	met ~trait*time+Age+PTGENDER+BMI+PTEDUCAT+BIFAST+APOEGrp+(1|subject)	0.02959	0.149559	-0.0755569	met ~trait+G03C+Age+PTGENDER+BMI+PTEDUCAT+BIFAST+APOEGrp+(1|subject)+(1|time)	0.000409836
SDMA	Amino acid related	Diagnostic group (MCI vs AD)	D	0.0167743	0.16895	0.0582	met ~ trait+C03EA+Age+PTGENDER+BMI+PTEDUCAT+BIFAST+APOEGrp	0.0164558	0.163567	0.0640855	met ~ trait+C03EA+Age+PTGENDER+BMI+PTEDUCAT+BIFAST+APOEGrp	0.401883	0.687002	0.0260025	met ~ trait+C03EA+Age+PTGENDER+BMI+PTEDUCAT+BIFAST+APOEGrp	0.347544	0.638166	-0.000767764	met ~trait*time+Age+PTGENDER+BMI+PTEDUCAT+BIFAST+APOEGrp+(1|subject)	0.0126	0.0975142	0.0538804	met ~trait+C03EA+Age+PTGENDER+BMI+PTEDUCAT+BIFAST+APOEGrp+(1|subject)+(1|time)	0.000409836
Ser	Amino acids	Diagnostic group (MCI vs AD)	D	0.931641	0.975048	-0.00212053	met ~ trait+A02BC+C09B+M05BA+Age+PTGENDER+BMI+PTEDUCAT+BIFAST+APOEGrp	0.520686	0.731854	-0.0151041	met ~ trait+A02BC+C09B+M05BA+Age+PTGENDER+BMI+PTEDUCAT+BIFAST+APOEGrp	0.0135822	0.154168	-0.0740607	met ~ trait+A02BC+C09B+M05BA+Age+PTGENDER+BMI+PTEDUCAT+BIFAST+APOEGrp	1.57e-05	0.00132631	-0.00406163	met ~trait*time+Age+PTGENDER+BMI+PTEDUCAT+BIFAST+APOEGrp+(1|subject)	0.137088	0.356399	-0.0285176	met ~trait+A02BC+C09B+M05BA+Age+PTGENDER+BMI+PTEDUCAT+BIFAST+APOEGrp+(1|subject)+(1|time)	0.000409836
Serotonin	Biogenic amines	Diagnostic group (MCI vs AD)	D	0.545306	0.797309	0.0539969	met ~ trait+C08D+N06AB+N06AX+Age+PTGENDER+BMI+PTEDUCAT+BIFAST+APOEGrp	0.972174	0.983662	-0.00327161	met ~ trait+C08D+N06AB+N06AX+Age+PTGENDER+BMI+PTEDUCAT+BIFAST+APOEGrp	0.58858	0.811503	-0.0604851	met ~ trait+C08D+N06AB+N06AX+Age+PTGENDER+BMI+PTEDUCAT+BIFAST+APOEGrp	0.643385	0.813882	-0.00160673	met ~trait*time+C08D+N06AB+N06AX+Age+PTGENDER+BMI+PTEDUCAT+BIFAST+APOEGrp+(1|subject)	0.89478	0.943349	0.00972374	met ~trait+C08D+N06AB+N06AX+Age+PTGENDER+BMI+PTEDUCAT+BIFAST+APOEGrp+(1|subject)+(1|time)	0.000409836
SM (OH) C14:1	Sphingomyelins	Diagnostic group (MCI vs AD)	D	0.525948	0.782096	0.0162	met ~ trait+C10AA+Total_C+HDL_C+C10AA+Age+PTGENDER+BMI+PTEDUCAT+BIFAST+APOEGrp	0.485863	0.70533	0.0180723	met ~ trait+C10AA+Total_C+HDL_C+C10AA+Age+PTGENDER+BMI+PTEDUCAT+BIFAST+APOEGrp	0.0888199	0.367772	0.0537297	met ~ trait+C10AA+Total_C+HDL_C+C10AA+Age+PTGENDER+BMI+PTEDUCAT+BIFAST+APOEGrp	0.947069	0.968115	-5.37e-05	met ~trait*time+C10AA+Total_C+HDL_C+C10AA+Age+PTGENDER+BMI+PTEDUCAT+BIFAST+APOEGrp+(1|subject)	0.322623	0.530023	0.0212718	met ~trait+C10AA+Total_C+HDL_C+C10AA+Age+PTGENDER+BMI+PTEDUCAT+BIFAST+APOEGrp+(1|subject)+(1|time)	0.000409836
SM (OH) C16:1	Sphingomyelins	Diagnostic group (MCI vs AD)	D	0.141273	0.468776	0.0392979	met ~ trait+C10AA+C10AB+Total_C+HDL_C+C10AA+C10AB+Age+PTGENDER+BMI+PTEDUCAT+BIFAST+APOEGrp	0.107489	0.359069	0.0430318	met ~ trait+C10AA+C10AB+Total_C+HDL_C+C10AA+C10AB+Age+PTGENDER+BMI+PTEDUCAT+BIFAST+APOEGrp	0.0363475	0.25904	0.0687702	met ~ trait+C10AA+C10AB+Total_C+HDL_C+C10AA+C10AB+Age+PTGENDER+BMI+PTEDUCAT+BIFAST+APOEGrp	0.79538	0.891036	0.000246449	met ~trait*time+C10AA+Total_C+HDL_C+C10AA+Age+PTGENDER+BMI+PTEDUCAT+BIFAST+APOEGrp+(1|subject)	0.0383332	0.172612	0.0448546	met ~trait+C10AA+C10AB+Total_C+HDL_C+C10AA+C10AB+Age+PTGENDER+BMI+PTEDUCAT+BIFAST+APOEGrp+(1|subject)+(1|time)	0.000409836
SM (OH) C22:1	Sphingomyelins	Diagnostic group (MCI vs AD)	D	0.948572	0.979546	-0.00139056	met ~ trait+C10AA+G03+Total_C+HDL_C+C10AA+G03+Age+PTGENDER+BMI+PTEDUCAT+BIFAST+APOEGrp	0.574623	0.768783	-0.0120606	met ~ trait+C10AA+G03+Total_C+HDL_C+C10AA+G03+Age+PTGENDER+BMI+PTEDUCAT+BIFAST+APOEGrp	0.603972	0.817138	0.0142189	met ~ trait+C10AA+G03+Total_C+HDL_C+C10AA+G03+Age+PTGENDER+BMI+PTEDUCAT+BIFAST+APOEGrp	0.704472	0.848497	-0.000310285	met ~trait*time+C10AA+Total_C+HDL_C+C10AA+Age+PTGENDER+BMI+PTEDUCAT+BIFAST+APOEGrp+(1|subject)	0.90239	0.944563	-0.0021321	met ~trait+C10AA+G03+Total_C+HDL_C+C10AA+G03+Age+PTGENDER+BMI+PTEDUCAT+BIFAST+APOEGrp+(1|subject)+(1|time)	0.000409836
SM (OH) C22:2	Sphingomyelins	Diagnostic group (MCI vs AD)	D	0.516515	0.782096	-0.0148216	met ~ trait+A10BA+C10AA+G03+G04BE+Total_C+HDL_C+A10BA+C10AA+G03+G04BE+Age+PTGENDER+BMI+PTEDUCAT+BIFAST+APOEGrp	0.389914	0.624356	-0.0197369	met ~ trait+A10BA+C10AA+G03+G04BE+Total_C+HDL_C+A10BA+C10AA+G03+G04BE+Age+PTGENDER+BMI+PTEDUCAT+BIFAST+APOEGrp	0.433414	0.726184	0.0223255	met ~ trait+A10BA+C10AA+G03+G04BE+Total_C+HDL_C+A10BA+C10AA+G03+G04BE+Age+PTGENDER+BMI+PTEDUCAT+BIFAST+APOEGrp	0.771415	0.87716	0.000240915	met ~trait*time+C10AA+G04CA+N02BA+Total_C+HDL_C+C10AA+G04CA+N02BA+Age+PTGENDER+BMI+PTEDUCAT+BIFAST+APOEGrp+(1|subject)	0.514176	0.685341	-0.0120751	met ~trait+A10BA+C10AA+G03+G04BE+Total_C+HDL_C+A10BA+C10AA+G03+G04BE+Age+PTGENDER+BMI+PTEDUCAT+BIFAST+APOEGrp+(1|subject)+(1|time)	0.000409836
SM (OH) C24:1	Sphingomyelins	Diagnostic group (MCI vs AD)	D	0.370577	0.681862	-0.0217	met ~ trait+Total_C+HDL_C+Age+PTGENDER+BMI+PTEDUCAT+BIFAST+APOEGrp	0.275445	0.55528	-0.0264705	met ~ trait+Total_C+HDL_C+Age+PTGENDER+BMI+PTEDUCAT+BIFAST+APOEGrp	0.323331	0.644116	-0.0298691	met ~ trait+Total_C+HDL_C+Age+PTGENDER+BMI+PTEDUCAT+BIFAST+APOEGrp	0.559882	0.763612	-0.000517552	met ~trait*time+C07AB+C10AA+Total_C+HDL_C+C07AB+C10AA+Age+PTGENDER+BMI+PTEDUCAT+BIFAST+APOEGrp+(1|subject)	0.253375	0.473391	-0.0224631	met ~trait+Total_C+HDL_C+Age+PTGENDER+BMI+PTEDUCAT+BIFAST+APOEGrp+(1|subject)+(1|time)	0.000409836
SM C16:0	Sphingomyelins	Diagnostic group (MCI vs AD)	D	0.670738	0.876985	0.00629926	met ~ trait+A10BA+C10AA+Total_C+HDL_C+A10BA+C10AA+Age+PTGENDER+BMI+PTEDUCAT+BIFAST+APOEGrp	0.740971	0.871933	0.004738	met ~ trait+A10BA+C10AA+Total_C+HDL_C+A10BA+C10AA+Age+PTGENDER+BMI+PTEDUCAT+BIFAST+APOEGrp	0.909458	0.96475	-0.00211283	met ~ trait+A10BA+C10AA+Total_C+HDL_C+A10BA+C10AA+Age+PTGENDER+BMI+PTEDUCAT+BIFAST+APOEGrp	0.0751496	0.389156	-0.001138	met ~trait*time+C10AA+Total_C+HDL_C+C10AA+Age+PTGENDER+BMI+PTEDUCAT+BIFAST+APOEGrp+(1|subject)	0.822051	0.904257	0.00248076	met ~trait+A10BA+C10AA+Total_C+HDL_C+A10BA+C10AA+Age+PTGENDER+BMI+PTEDUCAT+BIFAST+APOEGrp+(1|subject)+(1|time)	0.000409836
SM C16:1	Sphingomyelins	Diagnostic group (MCI vs AD)	D	0.790044	0.916886	-0.00513121	met ~ trait+A10BA+C10AA+G04BE+Total_C+HDL_C+A10BA+C10AA+G04BE+Age+PTGENDER+BMI+PTEDUCAT+BIFAST+APOEGrp	0.991249	0.991854	-0.000213081	met ~ trait+A10BA+C10AA+G04BE+Total_C+HDL_C+A10BA+C10AA+G04BE+Age+PTGENDER+BMI+PTEDUCAT+BIFAST+APOEGrp	0.359098	0.671364	0.0218929	met ~ trait+A10BA+C10AA+G04BE+Total_C+HDL_C+A10BA+C10AA+G04BE+Age+PTGENDER+BMI+PTEDUCAT+BIFAST+APOEGrp	0.544529	0.761137	-0.000442477	met ~trait*time+A10BA+C10AA+N02BA+Total_C+HDL_C+A10BA+C10AA+N02BA+Age+PTGENDER+BMI+PTEDUCAT+BIFAST+APOEGrp+(1|subject)	0.814889	0.900851	-0.00361896	met ~trait+A10BA+C10AA+G04BE+Total_C+HDL_C+A10BA+C10AA+G04BE+Age+PTGENDER+BMI+PTEDUCAT+BIFAST+APOEGrp+(1|subject)+(1|time)	0.000409836
SM C18:0	Sphingomyelins	Diagnostic group (MCI vs AD)	D	0.0793121	0.344884	0.0471737	met ~ trait+Total_C+HDL_C+Age+PTGENDER+BMI+PTEDUCAT+BIFAST+APOEGrp	0.115618	0.367943	0.0412937	met ~ trait+Total_C+HDL_C+Age+PTGENDER+BMI+PTEDUCAT+BIFAST+APOEGrp	0.0116809	0.144605	0.078098	met ~ trait+Total_C+HDL_C+Age+PTGENDER+BMI+PTEDUCAT+BIFAST+APOEGrp	0.686296	0.836856	0.000399079	met ~trait*time+M05BA+Total_C+HDL_C+M05BA+Age+PTGENDER+BMI+PTEDUCAT+BIFAST+APOEGrp+(1|subject)	0.0249976	0.134277	0.0468462	met ~trait+Total_C+HDL_C+Age+PTGENDER+BMI+PTEDUCAT+BIFAST+APOEGrp+(1|subject)+(1|time)	0.000409836
SM C18:1	Sphingomyelins	Diagnostic group (MCI vs AD)	D	0.0118592	0.142875	0.0701033	met ~ trait+C10AB+G04BE+M05BA+Total_C+HDL_C+C10AB+G04BE+M05BA+Age+PTGENDER+BMI+PTEDUCAT+BIFAST+APOEGrp	0.0373714	0.23578	0.0588757	met ~ trait+C10AB+G04BE+M05BA+Total_C+HDL_C+C10AB+G04BE+M05BA+Age+PTGENDER+BMI+PTEDUCAT+BIFAST+APOEGrp	0.000398857	0.0201821	0.117287	met ~ trait+C10AB+G04BE+M05BA+Total_C+HDL_C+C10AB+G04BE+M05BA+Age+PTGENDER+BMI+PTEDUCAT+BIFAST+APOEGrp	0.85224	0.91363	0.00019277	met ~trait*time+M05BA+Total_C+HDL_C+M05BA+Age+PTGENDER+BMI+PTEDUCAT+BIFAST+APOEGrp+(1|subject)	0.00353391	0.0471006	0.0647731	met ~trait+C10AB+G04BE+M05BA+Total_C+HDL_C+C10AB+G04BE+M05BA+Age+PTGENDER+BMI+PTEDUCAT+BIFAST+APOEGrp+(1|subject)+(1|time)	0.000409836
SM C20:2	Sphingomyelins	Diagnostic group (MCI vs AD)	D	6.08e-05	0.00625145	0.131074	met ~ trait+A10BA+G03+G03C+M05BA+Total_C+HDL_C+A10BA+G03+G03C+M05BA+Age+PTGENDER+BMI+PTEDUCAT+BIFAST+APOEGrp	0.00300197	0.0690453	0.0994886	met ~ trait+A10BA+G03+G03C+M05BA+Total_C+HDL_C+A10BA+G03+G03C+M05BA+Age+PTGENDER+BMI+PTEDUCAT+BIFAST+APOEGrp	7.4e-07	0.000269998	0.189005	met ~ trait+A10BA+G03+G03C+M05BA+Total_C+HDL_C+A10BA+G03+G03C+M05BA+Age+PTGENDER+BMI+PTEDUCAT+BIFAST+APOEGrp	0.800882	0.891036	-0.000304123	met ~trait*time+C10AA+G03C+M05BA+Total_C+HDL_C+C10AA+G03C+M05BA+Age+PTGENDER+BMI+PTEDUCAT+BIFAST+APOEGrp+(1|subject)	3.77e-06	0.000317752	0.121219	met ~trait+A10BA+G03+G03C+M05BA+Total_C+HDL_C+A10BA+G03+G03C+M05BA+Age+PTGENDER+BMI+PTEDUCAT+BIFAST+APOEGrp+(1|subject)+(1|time)	0.000409836
SM C24:0	Sphingomyelins	Diagnostic group (MCI vs AD)	D	0.376095	0.687019	-0.0192498	met ~ trait+C10AA+Total_C+HDL_C+C10AA+Age+PTGENDER+BMI+PTEDUCAT+BIFAST+APOEGrp	0.99096	0.991854	0.000249513	met ~ trait+C10AA+Total_C+HDL_C+C10AA+Age+PTGENDER+BMI+PTEDUCAT+BIFAST+APOEGrp	0.349756	0.665326	-0.0256801	met ~ trait+C10AA+Total_C+HDL_C+C10AA+Age+PTGENDER+BMI+PTEDUCAT+BIFAST+APOEGrp	0.472096	0.710954	-0.000611926	met ~trait*time+C10AA+Total_C+HDL_C+C10AA+Age+PTGENDER+BMI+PTEDUCAT+BIFAST+APOEGrp+(1|subject)	0.46142	0.648552	-0.0129092	met ~trait+C10AA+Total_C+HDL_C+C10AA+Age+PTGENDER+BMI+PTEDUCAT+BIFAST+APOEGrp+(1|subject)+(1|time)	0.000409836
SM C24:1	Sphingomyelins	Diagnostic group (MCI vs AD)	D	0.682736	0.879377	-0.00903677	met ~ trait+A10BA+C01DA+C10AA+C10BA02+G03+Total_C+HDL_C+A10BA+C01DA+C10AA+C10BA02+G03+Age+PTGENDER+BMI+PTEDUCAT+BIFAST+APOEGrp	0.656094	0.813497	-0.00962947	met ~ trait+A10BA+C01DA+C10AA+C10BA02+G03+Total_C+HDL_C+A10BA+C01DA+C10AA+C10BA02+G03+Age+PTGENDER+BMI+PTEDUCAT+BIFAST+APOEGrp	0.395	0.68597	-0.0241381	met ~ trait+A10BA+C01DA+C10AA+C10BA02+G03+Total_C+HDL_C+A10BA+C01DA+C10AA+C10BA02+G03+Age+PTGENDER+BMI+PTEDUCAT+BIFAST+APOEGrp	0.319203	0.613596	-0.000828581	met ~trait*time+A10BA+C10AA+Total_C+HDL_C+A10BA+C10AA+Age+PTGENDER+BMI+PTEDUCAT+BIFAST+APOEGrp+(1|subject)	0.491	0.669714	-0.0122183	met ~trait+A10BA+C01DA+C10AA+C10BA02+G03+Total_C+HDL_C+A10BA+C01DA+C10AA+C10BA02+G03+Age+PTGENDER+BMI+PTEDUCAT+BIFAST+APOEGrp+(1|subject)+(1|time)	0.000409836
SM C26:0	Sphingomyelins	Diagnostic group (MCI vs AD)	D	0.269446	0.59537	-0.0227622	met ~ trait+A10BA+C10AA+Total_C+HDL_C+A10BA+C10AA+Age+PTGENDER+BMI+PTEDUCAT+BIFAST+APOEGrp	0.293905	0.566191	-0.0218758	met ~ trait+A10BA+C10AA+Total_C+HDL_C+A10BA+C10AA+Age+PTGENDER+BMI+PTEDUCAT+BIFAST+APOEGrp	0.430911	0.724389	-0.0211656	met ~ trait+A10BA+C10AA+Total_C+HDL_C+A10BA+C10AA+Age+PTGENDER+BMI+PTEDUCAT+BIFAST+APOEGrp	0.732336	0.863009	-0.000279018	met ~trait*time+C10AA+Total_C+HDL_C+C10AA+Age+PTGENDER+BMI+PTEDUCAT+BIFAST+APOEGrp+(1|subject)	0.189534	0.415171	-0.0216999	met ~trait+A10BA+C10AA+Total_C+HDL_C+A10BA+C10AA+Age+PTGENDER+BMI+PTEDUCAT+BIFAST+APOEGrp+(1|subject)+(1|time)	0.000409836
SM C26:1	Sphingomyelins	Diagnostic group (MCI vs AD)	D	0.673685	0.878569	-0.0111	met ~ trait+A10BA+C10AA+Total_C+HDL_C+A10BA+C10AA+Age+PTGENDER+BMI+PTEDUCAT+BIFAST+APOEGrp	0.836642	0.925744	-0.00544576	met ~ trait+A10BA+C10AA+Total_C+HDL_C+A10BA+C10AA+Age+PTGENDER+BMI+PTEDUCAT+BIFAST+APOEGrp	0.54672	0.790401	-0.0201157	met ~ trait+A10BA+C10AA+Total_C+HDL_C+A10BA+C10AA+Age+PTGENDER+BMI+PTEDUCAT+BIFAST+APOEGrp	0.759117	0.876435	-0.000291847	met ~trait*time+C10AA+Total_C+HDL_C+C10AA+Age+PTGENDER+BMI+PTEDUCAT+BIFAST+APOEGrp+(1|subject)	0.534134	0.703202	-0.013321	met ~trait+A10BA+C10AA+Total_C+HDL_C+A10BA+C10AA+Age+PTGENDER+BMI+PTEDUCAT+BIFAST+APOEGrp+(1|subject)+(1|time)	0.000409836
t4-OH-Pro	Amino acid related	Diagnostic group (MCI vs AD)	D	0.283402	0.602528	-0.050839	met ~ trait+Age+PTGENDER+BMI+PTEDUCAT+BIFAST+APOEGrp	0.937396	0.972771	0.00361689	met ~ trait+Age+PTGENDER+BMI+PTEDUCAT+BIFAST+APOEGrp	0.686331	0.849104	-0.0244354	met ~ trait+Age+PTGENDER+BMI+PTEDUCAT+BIFAST+APOEGrp	0.398944	0.681819	0.00174585	met ~trait*time+Age+PTGENDER+BMI+PTEDUCAT+BIFAST+APOEGrp+(1|subject)	0.440524	0.634644	-0.0274076	met ~trait+Age+PTGENDER+BMI+PTEDUCAT+BIFAST+APOEGrp+(1|subject)+(1|time)	0.000409836
Taurine	Amino acid related	Diagnostic group (MCI vs AD)	D	0.0827502	0.351862	-0.0679149	met ~ trait+Age+PTGENDER+BMI+PTEDUCAT+BIFAST+APOEGrp	0.849357	0.928239	0.00802764	met ~ trait+Age+PTGENDER+BMI+PTEDUCAT+BIFAST+APOEGrp	0.0495482	0.287174	-0.102961	met ~ trait+Age+PTGENDER+BMI+PTEDUCAT+BIFAST+APOEGrp	0.920181	0.952171	-0.00017975	met ~trait*time+Age+PTGENDER+BMI+PTEDUCAT+BIFAST+APOEGrp+(1|subject)	0.104124	0.304549	-0.0506972	met ~trait+Age+PTGENDER+BMI+PTEDUCAT+BIFAST+APOEGrp+(1|subject)+(1|time)	0.000409836
TCA	Bile acids	Diagnostic group (MCI vs AD)	D	0.1546	0.481895	0.171521	met ~ trait+Total_C+HDL_C+Age+PTGENDER+BMI+PTEDUCAT+BIFAST+APOEGrp	0.366408	0.610711	-0.110156	met ~ trait+Total_C+HDL_C+Age+PTGENDER+BMI+PTEDUCAT+BIFAST+APOEGrp	0.136853	0.449661	0.230125	met ~ trait+Total_C+HDL_C+Age+PTGENDER+BMI+PTEDUCAT+BIFAST+APOEGrp	0.872029	0.92311	0.000783482	met ~trait*time+Total_C+HDL_C+Age+PTGENDER+BMI+PTEDUCAT+BIFAST+APOEGrp+(1|subject)	0.846082	0.921724	0.0187586	met ~trait+Total_C+HDL_C+Age+PTGENDER+BMI+PTEDUCAT+BIFAST+APOEGrp+(1|subject)+(1|time)	0.000409836
TDCA	Bile acids	Diagnostic group (MCI vs AD)	D	0.00100438	0.0281222	0.474658	met ~ trait+Total_C+HDL_C+Age+PTGENDER+BMI+PTEDUCAT+BIFAST+APOEGrp	0.446622	0.673108	0.11204	met ~ trait+Total_C+HDL_C+Age+PTGENDER+BMI+PTEDUCAT+BIFAST+APOEGrp	0.0488046	0.287174	0.367661	met ~ trait+Total_C+HDL_C+Age+PTGENDER+BMI+PTEDUCAT+BIFAST+APOEGrp	0.761395	0.876435	0.00180843	met ~trait*time+Total_C+HDL_C+Age+PTGENDER+BMI+PTEDUCAT+BIFAST+APOEGrp+(1|subject)	0.0161476	0.105752	0.276127	met ~trait+Total_C+HDL_C+Age+PTGENDER+BMI+PTEDUCAT+BIFAST+APOEGrp+(1|subject)+(1|time)	0.000409836
TG(14:0_32:2)	Triglycerides	Diagnostic group (MCI vs AD)	D	0.545846	0.797309	0.0603554	met ~ trait+Total_C+HDL_C+Age+PTGENDER+BMI+PTEDUCAT+BIFAST+APOEGrp	0.512339	0.722126	0.0658988	met ~ trait+Total_C+HDL_C+Age+PTGENDER+BMI+PTEDUCAT+BIFAST+APOEGrp	0.393246	0.68597	0.107741	met ~ trait+Total_C+HDL_C+Age+PTGENDER+BMI+PTEDUCAT+BIFAST+APOEGrp	0.291653	0.595963	0.0045269	met ~trait*time+Total_C+HDL_C+Age+PTGENDER+BMI+PTEDUCAT+BIFAST+APOEGrp+(1|subject)	0.363522	0.573364	0.0701747	met ~trait+Total_C+HDL_C+Age+PTGENDER+BMI+PTEDUCAT+BIFAST+APOEGrp+(1|subject)+(1|time)	0.000409836
TG(14:0_34:0)	Triglycerides	Diagnostic group (MCI vs AD)	D	0.952289	0.981381	0.00630374	met ~ trait+B01AA+C10AB+Total_C+HDL_C+B01AA+C10AB+Age+PTGENDER+BMI+PTEDUCAT+BIFAST+APOEGrp	0.841789	0.925968	0.0216753	met ~ trait+B01AA+C10AB+Total_C+HDL_C+B01AA+C10AB+Age+PTGENDER+BMI+PTEDUCAT+BIFAST+APOEGrp	0.711443	0.865361	0.0497522	met ~ trait+B01AA+C10AB+Total_C+HDL_C+B01AA+C10AB+Age+PTGENDER+BMI+PTEDUCAT+BIFAST+APOEGrp	0.391737	0.674215	0.00370647	met ~trait*time+Total_C+HDL_C+Age+PTGENDER+BMI+PTEDUCAT+BIFAST+APOEGrp+(1|subject)	0.868441	0.932522	0.0140176	met ~trait+B01AA+C10AB+Total_C+HDL_C+B01AA+C10AB+Age+PTGENDER+BMI+PTEDUCAT+BIFAST+APOEGrp+(1|subject)+(1|time)	0.000409836
TG(14:0_34:1)	Triglycerides	Diagnostic group (MCI vs AD)	D	0.780775	0.910305	0.0277771	met ~ trait+Total_C+HDL_C+Age+PTGENDER+BMI+PTEDUCAT+BIFAST+APOEGrp	0.836383	0.925744	0.0208698	met ~ trait+Total_C+HDL_C+Age+PTGENDER+BMI+PTEDUCAT+BIFAST+APOEGrp	0.618291	0.823303	0.0630227	met ~ trait+Total_C+HDL_C+Age+PTGENDER+BMI+PTEDUCAT+BIFAST+APOEGrp	0.416345	0.687737	0.00319901	met ~trait*time+Total_C+HDL_C+Age+PTGENDER+BMI+PTEDUCAT+BIFAST+APOEGrp+(1|subject)	0.707581	0.842886	0.0302656	met ~trait+Total_C+HDL_C+Age+PTGENDER+BMI+PTEDUCAT+BIFAST+APOEGrp+(1|subject)+(1|time)	0.000409836
TG(14:0_34:2)	Triglycerides	Diagnostic group (MCI vs AD)	D	0.393231	0.710105	0.0751377	met ~ trait+Total_C+HDL_C+Age+PTGENDER+BMI+PTEDUCAT+BIFAST+APOEGrp	0.41501	0.641003	0.0707437	met ~ trait+Total_C+HDL_C+Age+PTGENDER+BMI+PTEDUCAT+BIFAST+APOEGrp	0.276923	0.600629	0.117973	met ~ trait+Total_C+HDL_C+Age+PTGENDER+BMI+PTEDUCAT+BIFAST+APOEGrp	0.257066	0.565591	0.00389262	met ~trait*time+Total_C+HDL_C+Age+PTGENDER+BMI+PTEDUCAT+BIFAST+APOEGrp+(1|subject)	0.260097	0.478579	0.0787023	met ~trait+Total_C+HDL_C+Age+PTGENDER+BMI+PTEDUCAT+BIFAST+APOEGrp+(1|subject)+(1|time)	0.000409836
TG(14:0_34:3)	Triglycerides	Diagnostic group (MCI vs AD)	D	0.134616	0.45751	0.123	met ~ trait+Total_C+HDL_C+Age+PTGENDER+BMI+PTEDUCAT+BIFAST+APOEGrp	0.140575	0.402613	0.116499	met ~ trait+Total_C+HDL_C+Age+PTGENDER+BMI+PTEDUCAT+BIFAST+APOEGrp	0.065939	0.320371	0.182981	met ~ trait+Total_C+HDL_C+Age+PTGENDER+BMI+PTEDUCAT+BIFAST+APOEGrp	0.214485	0.531481	0.00406896	met ~trait*time+Total_C+HDL_C+Age+PTGENDER+BMI+PTEDUCAT+BIFAST+APOEGrp+(1|subject)	0.0395712	0.172612	0.13035	met ~trait+Total_C+HDL_C+Age+PTGENDER+BMI+PTEDUCAT+BIFAST+APOEGrp+(1|subject)+(1|time)	0.000409836
TG(14:0_35:1)	Triglycerides	Diagnostic group (MCI vs AD)	D	0.572457	0.809711	0.0470254	met ~ trait+Total_C+HDL_C+Age+PTGENDER+BMI+PTEDUCAT+BIFAST+APOEGrp	0.350013	0.601788	0.0799173	met ~ trait+Total_C+HDL_C+Age+PTGENDER+BMI+PTEDUCAT+BIFAST+APOEGrp	0.331159	0.646153	0.104291	met ~ trait+Total_C+HDL_C+Age+PTGENDER+BMI+PTEDUCAT+BIFAST+APOEGrp	0.242848	0.56239	0.00407361	met ~trait*time+Total_C+HDL_C+Age+PTGENDER+BMI+PTEDUCAT+BIFAST+APOEGrp+(1|subject)	0.301036	0.510489	0.0687625	met ~trait+Total_C+HDL_C+Age+PTGENDER+BMI+PTEDUCAT+BIFAST+APOEGrp+(1|subject)+(1|time)	0.000409836
TG(14:0_35:2)	Triglycerides	Diagnostic group (MCI vs AD)	D	0.415867	0.721746	0.0615105	met ~ trait+Total_C+HDL_C+Age+PTGENDER+BMI+PTEDUCAT+BIFAST+APOEGrp	0.360958	0.608817	0.0692993	met ~ trait+Total_C+HDL_C+Age+PTGENDER+BMI+PTEDUCAT+BIFAST+APOEGrp	0.464864	0.732602	0.0689293	met ~ trait+Total_C+HDL_C+Age+PTGENDER+BMI+PTEDUCAT+BIFAST+APOEGrp	0.296301	0.595963	0.00315395	met ~trait*time+Total_C+HDL_C+Age+PTGENDER+BMI+PTEDUCAT+BIFAST+APOEGrp+(1|subject)	0.283225	0.49306	0.0643712	met ~trait+Total_C+HDL_C+Age+PTGENDER+BMI+PTEDUCAT+BIFAST+APOEGrp+(1|subject)+(1|time)	0.000409836
TG(14:0_36:1)	Triglycerides	Diagnostic group (MCI vs AD)	D	0.284739	0.602836	0.0861471	met ~ trait+Total_C+HDL_C+Age+PTGENDER+BMI+PTEDUCAT+BIFAST+APOEGrp	0.408495	0.635995	0.0670075	met ~ trait+Total_C+HDL_C+Age+PTGENDER+BMI+PTEDUCAT+BIFAST+APOEGrp	0.351849	0.666092	0.0955761	met ~ trait+Total_C+HDL_C+Age+PTGENDER+BMI+PTEDUCAT+BIFAST+APOEGrp	0.469091	0.710954	0.00229675	met ~trait*time+Total_C+HDL_C+Age+PTGENDER+BMI+PTEDUCAT+BIFAST+APOEGrp+(1|subject)	0.25159	0.473391	0.0744645	met ~trait+Total_C+HDL_C+Age+PTGENDER+BMI+PTEDUCAT+BIFAST+APOEGrp+(1|subject)+(1|time)	0.000409836
TG(14:0_36:2)	Triglycerides	Diagnostic group (MCI vs AD)	D	0.162631	0.492763	0.0994442	met ~ trait+Total_C+HDL_C+Age+PTGENDER+BMI+PTEDUCAT+BIFAST+APOEGrp	0.302636	0.567565	0.0705553	met ~ trait+Total_C+HDL_C+Age+PTGENDER+BMI+PTEDUCAT+BIFAST+APOEGrp	0.253279	0.590155	0.100397	met ~ trait+Total_C+HDL_C+Age+PTGENDER+BMI+PTEDUCAT+BIFAST+APOEGrp	0.668028	0.828486	0.00114517	met ~trait*time+Total_C+HDL_C+Age+PTGENDER+BMI+PTEDUCAT+BIFAST+APOEGrp+(1|subject)	0.142629	0.359057	0.0824452	met ~trait+Total_C+HDL_C+Age+PTGENDER+BMI+PTEDUCAT+BIFAST+APOEGrp+(1|subject)+(1|time)	0.000409836
TG(14:0_36:3)	Triglycerides	Diagnostic group (MCI vs AD)	D	0.0673729	0.312758	0.114265	met ~ trait+Total_C+HDL_C+Age+PTGENDER+BMI+PTEDUCAT+BIFAST+APOEGrp	0.204704	0.479084	0.0757881	met ~ trait+Total_C+HDL_C+Age+PTGENDER+BMI+PTEDUCAT+BIFAST+APOEGrp	0.343677	0.661218	0.0714785	met ~ trait+Total_C+HDL_C+Age+PTGENDER+BMI+PTEDUCAT+BIFAST+APOEGrp	0.80552	0.891344	0.000588053	met ~trait*time+Total_C+HDL_C+Age+PTGENDER+BMI+PTEDUCAT+BIFAST+APOEGrp+(1|subject)	0.0691352	0.237976	0.0882721	met ~trait+Total_C+HDL_C+Age+PTGENDER+BMI+PTEDUCAT+BIFAST+APOEGrp+(1|subject)+(1|time)	0.000409836
TG(14:0_36:4)	Triglycerides	Diagnostic group (MCI vs AD)	D	0.187823	0.515559	0.0901	met ~ trait+Total_C+HDL_C+Age+PTGENDER+BMI+PTEDUCAT+BIFAST+APOEGrp	0.382866	0.62225	0.0589095	met ~ trait+Total_C+HDL_C+Age+PTGENDER+BMI+PTEDUCAT+BIFAST+APOEGrp	0.554036	0.791927	0.049696	met ~ trait+Total_C+HDL_C+Age+PTGENDER+BMI+PTEDUCAT+BIFAST+APOEGrp	0.521619	0.741402	0.001726	met ~trait*time+Total_C+HDL_C+Age+PTGENDER+BMI+PTEDUCAT+BIFAST+APOEGrp+(1|subject)	0.177357	0.404247	0.0723227	met ~trait+Total_C+HDL_C+Age+PTGENDER+BMI+PTEDUCAT+BIFAST+APOEGrp+(1|subject)+(1|time)	0.000409836
TG(14:0_38:4)	Triglycerides	Diagnostic group (MCI vs AD)	D	0.571733	0.809711	0.0400014	met ~ trait+Total_C+HDL_C+Age+PTGENDER+BMI+PTEDUCAT+BIFAST+APOEGrp	0.41886	0.642251	0.0560314	met ~ trait+Total_C+HDL_C+Age+PTGENDER+BMI+PTEDUCAT+BIFAST+APOEGrp	0.296086	0.614014	0.093032	met ~ trait+Total_C+HDL_C+Age+PTGENDER+BMI+PTEDUCAT+BIFAST+APOEGrp	0.113997	0.465411	0.00446426	met ~trait*time+Total_C+HDL_C+Age+PTGENDER+BMI+PTEDUCAT+BIFAST+APOEGrp+(1|subject)	0.290043	0.49919	0.0587161	met ~trait+Total_C+HDL_C+Age+PTGENDER+BMI+PTEDUCAT+BIFAST+APOEGrp+(1|subject)+(1|time)	0.000409836
TG(14:0_38:5)	Triglycerides	Diagnostic group (MCI vs AD)	D	0.80748	0.920532	-0.0157967	met ~ trait+Total_C+HDL_C+Age+PTGENDER+BMI+PTEDUCAT+BIFAST+APOEGrp	0.761821	0.888206	0.0195968	met ~ trait+Total_C+HDL_C+Age+PTGENDER+BMI+PTEDUCAT+BIFAST+APOEGrp	0.460045	0.732021	0.0602167	met ~ trait+Total_C+HDL_C+Age+PTGENDER+BMI+PTEDUCAT+BIFAST+APOEGrp	0.115893	0.465411	0.00410661	met ~trait*time+Total_C+HDL_C+Age+PTGENDER+BMI+PTEDUCAT+BIFAST+APOEGrp+(1|subject)	0.756464	0.875905	0.015975	met ~trait+Total_C+HDL_C+Age+PTGENDER+BMI+PTEDUCAT+BIFAST+APOEGrp+(1|subject)+(1|time)	0.000409836
TG(14:0_40:5)	Triglycerides	Diagnostic group (MCI vs AD)	D	0.936924	0.975048	-0.00403037	met ~ trait+Total_C+HDL_C+Age+PTGENDER+BMI+PTEDUCAT+BIFAST+APOEGrp	0.698525	0.839558	0.0202821	met ~ trait+Total_C+HDL_C+Age+PTGENDER+BMI+PTEDUCAT+BIFAST+APOEGrp	0.368385	0.677384	0.0575001	met ~ trait+Total_C+HDL_C+Age+PTGENDER+BMI+PTEDUCAT+BIFAST+APOEGrp	0.0476937	0.351714	0.00393631	met ~trait*time+Total_C+HDL_C+Age+PTGENDER+BMI+PTEDUCAT+BIFAST+APOEGrp+(1|subject)	0.653732	0.812421	0.0185826	met ~trait+Total_C+HDL_C+Age+PTGENDER+BMI+PTEDUCAT+BIFAST+APOEGrp+(1|subject)+(1|time)	0.000409836
TG(16:0_28:1)	Triglycerides	Diagnostic group (MCI vs AD)	D	0.894172	0.969993	-0.0176641	met ~ trait+B01AA+Total_C+HDL_C+B01AA+Age+PTGENDER+BMI+PTEDUCAT+BIFAST+APOEGrp	0.803249	0.909271	0.0340348	met ~ trait+B01AA+Total_C+HDL_C+B01AA+Age+PTGENDER+BMI+PTEDUCAT+BIFAST+APOEGrp	0.873129	0.950114	-0.0274322	met ~ trait+B01AA+Total_C+HDL_C+B01AA+Age+PTGENDER+BMI+PTEDUCAT+BIFAST+APOEGrp	0.605436	0.799871	0.00303612	met ~trait*time+Total_C+HDL_C+Age+PTGENDER+BMI+PTEDUCAT+BIFAST+APOEGrp+(1|subject)	0.934275	0.958115	-0.00854872	met ~trait+B01AA+Total_C+HDL_C+B01AA+Age+PTGENDER+BMI+PTEDUCAT+BIFAST+APOEGrp+(1|subject)+(1|time)	0.000409836
TG(16:0_28:2)	Triglycerides	Diagnostic group (MCI vs AD)	D	0.514257	0.782096	-0.0682562	met ~ trait+C10AB+Total_C+HDL_C+C10AB+Age+PTGENDER+BMI+PTEDUCAT+BIFAST+APOEGrp	0.763702	0.888353	0.0330611	met ~ trait+C10AB+Total_C+HDL_C+C10AB+Age+PTGENDER+BMI+PTEDUCAT+BIFAST+APOEGrp	0.713775	0.866116	-0.0489082	met ~ trait+C10AB+Total_C+HDL_C+C10AB+Age+PTGENDER+BMI+PTEDUCAT+BIFAST+APOEGrp	0.354397	0.638166	0.0043774	met ~trait*time+Total_C+HDL_C+Age+PTGENDER+BMI+PTEDUCAT+BIFAST+APOEGrp+(1|subject)	0.781955	0.891147	-0.0225266	met ~trait+C10AB+Total_C+HDL_C+C10AB+Age+PTGENDER+BMI+PTEDUCAT+BIFAST+APOEGrp+(1|subject)+(1|time)	0.000409836
TG(16:0_30:2)	Triglycerides	Diagnostic group (MCI vs AD)	D	0.375535	0.687019	0.0994325	met ~ trait+Total_C+HDL_C+Age+PTGENDER+BMI+PTEDUCAT+BIFAST+APOEGrp	0.454743	0.68077	0.0854363	met ~ trait+Total_C+HDL_C+Age+PTGENDER+BMI+PTEDUCAT+BIFAST+APOEGrp	0.924371	0.974441	0.0137705	met ~ trait+Total_C+HDL_C+Age+PTGENDER+BMI+PTEDUCAT+BIFAST+APOEGrp	0.804609	0.891344	0.00121486	met ~trait*time+Total_C+HDL_C+Age+PTGENDER+BMI+PTEDUCAT+BIFAST+APOEGrp+(1|subject)	0.457345	0.647784	0.0648568	met ~trait+Total_C+HDL_C+Age+PTGENDER+BMI+PTEDUCAT+BIFAST+APOEGrp+(1|subject)+(1|time)	0.000409836
TG(16:0_32:0)	Triglycerides	Diagnostic group (MCI vs AD)	D	0.5142	0.782096	-0.0704758	met ~ trait+B01AA+C10AB+Total_C+HDL_C+B01AA+C10AB+Age+PTGENDER+BMI+PTEDUCAT+BIFAST+APOEGrp	0.828476	0.925211	-0.0242848	met ~ trait+B01AA+C10AB+Total_C+HDL_C+B01AA+C10AB+Age+PTGENDER+BMI+PTEDUCAT+BIFAST+APOEGrp	0.737801	0.883314	0.0459085	met ~ trait+B01AA+C10AB+Total_C+HDL_C+B01AA+C10AB+Age+PTGENDER+BMI+PTEDUCAT+BIFAST+APOEGrp	0.268092	0.572382	0.00473347	met ~trait*time+C10AB+Total_C+HDL_C+C10AB+Age+PTGENDER+BMI+PTEDUCAT+BIFAST+APOEGrp+(1|subject)	0.675462	0.827563	-0.0369114	met ~trait+B01AA+C10AB+Total_C+HDL_C+B01AA+C10AB+Age+PTGENDER+BMI+PTEDUCAT+BIFAST+APOEGrp+(1|subject)+(1|time)	0.000409836
TG(16:0_32:1)	Triglycerides	Diagnostic group (MCI vs AD)	D	0.906364	0.969993	0.0122329	met ~ trait+C10AB+Total_C+HDL_C+C10AB+Age+PTGENDER+BMI+PTEDUCAT+BIFAST+APOEGrp	0.662371	0.813497	0.045926	met ~ trait+C10AB+Total_C+HDL_C+C10AB+Age+PTGENDER+BMI+PTEDUCAT+BIFAST+APOEGrp	0.385482	0.68597	0.11375	met ~ trait+C10AB+Total_C+HDL_C+C10AB+Age+PTGENDER+BMI+PTEDUCAT+BIFAST+APOEGrp	0.228489	0.551396	0.00480987	met ~trait*time+C10AB+Total_C+HDL_C+C10AB+Age+PTGENDER+BMI+PTEDUCAT+BIFAST+APOEGrp+(1|subject)	0.606834	0.773445	0.0435352	met ~trait+C10AB+Total_C+HDL_C+C10AB+Age+PTGENDER+BMI+PTEDUCAT+BIFAST+APOEGrp+(1|subject)+(1|time)	0.000409836
TG(16:0_32:2)	Triglycerides	Diagnostic group (MCI vs AD)	D	0.5483	0.797309	0.0559393	met ~ trait+C10AB+Total_C+HDL_C+C10AB+Age+PTGENDER+BMI+PTEDUCAT+BIFAST+APOEGrp	0.396208	0.628467	0.07872	met ~ trait+C10AB+Total_C+HDL_C+C10AB+Age+PTGENDER+BMI+PTEDUCAT+BIFAST+APOEGrp	0.24636	0.590155	0.134699	met ~ trait+C10AB+Total_C+HDL_C+C10AB+Age+PTGENDER+BMI+PTEDUCAT+BIFAST+APOEGrp	0.200309	0.527708	0.00468995	met ~trait*time+C10AB+Total_C+HDL_C+C10AB+Age+PTGENDER+BMI+PTEDUCAT+BIFAST+APOEGrp+(1|subject)	0.30915	0.515031	0.0757469	met ~trait+C10AB+Total_C+HDL_C+C10AB+Age+PTGENDER+BMI+PTEDUCAT+BIFAST+APOEGrp+(1|subject)+(1|time)	0.000409836
TG(16:0_32:3)	Triglycerides	Diagnostic group (MCI vs AD)	D	0.516373	0.782096	0.0597944	met ~ trait+Total_C+HDL_C+Age+PTGENDER+BMI+PTEDUCAT+BIFAST+APOEGrp	0.243756	0.515688	0.105793	met ~ trait+Total_C+HDL_C+Age+PTGENDER+BMI+PTEDUCAT+BIFAST+APOEGrp	0.214231	0.555902	0.141555	met ~ trait+Total_C+HDL_C+Age+PTGENDER+BMI+PTEDUCAT+BIFAST+APOEGrp	0.191281	0.514832	0.00493505	met ~trait*time+Total_C+HDL_C+Age+PTGENDER+BMI+PTEDUCAT+BIFAST+APOEGrp+(1|subject)	0.196047	0.422126	0.0927079	met ~trait+Total_C+HDL_C+Age+PTGENDER+BMI+PTEDUCAT+BIFAST+APOEGrp+(1|subject)+(1|time)	0.000409836
TG(16:0_33:1)	Triglycerides	Diagnostic group (MCI vs AD)	D	0.669893	0.876985	0.038544	met ~ trait+C10AB+Total_C+HDL_C+C10AB+Age+PTGENDER+BMI+PTEDUCAT+BIFAST+APOEGrp	0.28253	0.562836	0.0958035	met ~ trait+C10AB+Total_C+HDL_C+C10AB+Age+PTGENDER+BMI+PTEDUCAT+BIFAST+APOEGrp	0.207392	0.541705	0.141034	met ~ trait+C10AB+Total_C+HDL_C+C10AB+Age+PTGENDER+BMI+PTEDUCAT+BIFAST+APOEGrp	0.158876	0.501466	0.00488177	met ~trait*time+C10AB+Total_C+HDL_C+C10AB+Age+PTGENDER+BMI+PTEDUCAT+BIFAST+APOEGrp+(1|subject)	0.288082	0.497507	0.0766529	met ~trait+C10AB+Total_C+HDL_C+C10AB+Age+PTGENDER+BMI+PTEDUCAT+BIFAST+APOEGrp+(1|subject)+(1|time)	0.000409836
TG(16:0_33:2)	Triglycerides	Diagnostic group (MCI vs AD)	D	0.38033	0.692256	0.069643	met ~ trait+C10AB+Total_C+HDL_C+C10AB+Age+PTGENDER+BMI+PTEDUCAT+BIFAST+APOEGrp	0.165843	0.432561	0.106317	met ~ trait+C10AB+Total_C+HDL_C+C10AB+Age+PTGENDER+BMI+PTEDUCAT+BIFAST+APOEGrp	0.1311	0.449661	0.14325	met ~ trait+C10AB+Total_C+HDL_C+C10AB+Age+PTGENDER+BMI+PTEDUCAT+BIFAST+APOEGrp	0.121963	0.471094	0.00460898	met ~trait*time+Total_C+HDL_C+Age+PTGENDER+BMI+PTEDUCAT+BIFAST+APOEGrp+(1|subject)	0.126876	0.341485	0.0957854	met ~trait+C10AB+Total_C+HDL_C+C10AB+Age+PTGENDER+BMI+PTEDUCAT+BIFAST+APOEGrp+(1|subject)+(1|time)	0.000409836
TG(16:0_34:0)	Triglycerides	Diagnostic group (MCI vs AD)	D	0.904936	0.969993	-0.0102	met ~ trait+B01AA+C10AB+R06A+Total_C+HDL_C+B01AA+C10AB+R06A+Age+PTGENDER+BMI+PTEDUCAT+BIFAST+APOEGrp	0.786251	0.902139	0.0238859	met ~ trait+B01AA+C10AB+R06A+Total_C+HDL_C+B01AA+C10AB+R06A+Age+PTGENDER+BMI+PTEDUCAT+BIFAST+APOEGrp	0.682889	0.847396	0.0438953	met ~ trait+B01AA+C10AB+R06A+Total_C+HDL_C+B01AA+C10AB+R06A+Age+PTGENDER+BMI+PTEDUCAT+BIFAST+APOEGrp	0.292862	0.595963	0.00338441	met ~trait*time+C10AB+Total_C+HDL_C+C10AB+Age+PTGENDER+BMI+PTEDUCAT+BIFAST+APOEGrp+(1|subject)	0.940277	0.958115	0.00528629	met ~trait+B01AA+C10AB+R06A+Total_C+HDL_C+B01AA+C10AB+R06A+Age+PTGENDER+BMI+PTEDUCAT+BIFAST+APOEGrp+(1|subject)+(1|time)	0.000409836
TG(16:0_34:1)	Triglycerides	Diagnostic group (MCI vs AD)	D	0.901935	0.969993	0.00967572	met ~ trait+B01AA+C10AB+R06A+Total_C+HDL_C+B01AA+C10AB+R06A+Age+PTGENDER+BMI+PTEDUCAT+BIFAST+APOEGrp	0.710828	0.850305	0.0295135	met ~ trait+B01AA+C10AB+R06A+Total_C+HDL_C+B01AA+C10AB+R06A+Age+PTGENDER+BMI+PTEDUCAT+BIFAST+APOEGrp	0.584326	0.810053	0.0533504	met ~ trait+B01AA+C10AB+R06A+Total_C+HDL_C+B01AA+C10AB+R06A+Age+PTGENDER+BMI+PTEDUCAT+BIFAST+APOEGrp	0.350732	0.638166	0.00259392	met ~trait*time+C10AB+Total_C+HDL_C+C10AB+Age+PTGENDER+BMI+PTEDUCAT+BIFAST+APOEGrp+(1|subject)	0.741247	0.864218	0.0215019	met ~trait+B01AA+C10AB+R06A+Total_C+HDL_C+B01AA+C10AB+R06A+Age+PTGENDER+BMI+PTEDUCAT+BIFAST+APOEGrp+(1|subject)+(1|time)	0.000409836
TG(16:0_34:2)	Triglycerides	Diagnostic group (MCI vs AD)	D	0.410944	0.718491	0.0570526	met ~ trait+C10AB+Total_C+HDL_C+C10AB+Age+PTGENDER+BMI+PTEDUCAT+BIFAST+APOEGrp	0.327899	0.582959	0.0667829	met ~ trait+C10AB+Total_C+HDL_C+C10AB+Age+PTGENDER+BMI+PTEDUCAT+BIFAST+APOEGrp	0.148282	0.460427	0.12064	met ~ trait+C10AB+Total_C+HDL_C+C10AB+Age+PTGENDER+BMI+PTEDUCAT+BIFAST+APOEGrp	0.169955	0.501466	0.00330414	met ~trait*time+C10AB+Total_C+HDL_C+C10AB+Age+PTGENDER+BMI+PTEDUCAT+BIFAST+APOEGrp+(1|subject)	0.207309	0.437077	0.0713504	met ~trait+C10AB+Total_C+HDL_C+C10AB+Age+PTGENDER+BMI+PTEDUCAT+BIFAST+APOEGrp+(1|subject)+(1|time)	0.000409836
TG(16:0_34:3)	Triglycerides	Diagnostic group (MCI vs AD)	D	0.15276	0.481895	0.0901922	met ~ trait+C10AB+Total_C+HDL_C+C10AB+Age+PTGENDER+BMI+PTEDUCAT+BIFAST+APOEGrp	0.0884975	0.324491	0.102382	met ~ trait+C10AB+Total_C+HDL_C+C10AB+Age+PTGENDER+BMI+PTEDUCAT+BIFAST+APOEGrp	0.0209939	0.200432	0.170163	met ~ trait+C10AB+Total_C+HDL_C+C10AB+Age+PTGENDER+BMI+PTEDUCAT+BIFAST+APOEGrp	0.120407	0.468661	0.00344517	met ~trait*time+C10AB+Total_C+HDL_C+C10AB+Age+PTGENDER+BMI+PTEDUCAT+BIFAST+APOEGrp+(1|subject)	0.026468	0.139508	0.110764	met ~trait+C10AB+Total_C+HDL_C+C10AB+Age+PTGENDER+BMI+PTEDUCAT+BIFAST+APOEGrp+(1|subject)+(1|time)	0.000409836
TG(16:0_34:4)	Triglycerides	Diagnostic group (MCI vs AD)	D	0.731033	0.896134	0.0247929	met ~ trait+Total_C+HDL_C+Age+PTGENDER+BMI+PTEDUCAT+BIFAST+APOEGrp	0.316826	0.578751	0.0692211	met ~ trait+Total_C+HDL_C+Age+PTGENDER+BMI+PTEDUCAT+BIFAST+APOEGrp	0.0934227	0.37222	0.142657	met ~ trait+Total_C+HDL_C+Age+PTGENDER+BMI+PTEDUCAT+BIFAST+APOEGrp	0.0524028	0.358322	0.00526824	met ~trait*time+Total_C+HDL_C+Age+PTGENDER+BMI+PTEDUCAT+BIFAST+APOEGrp+(1|subject)	0.242841	0.467207	0.0658145	met ~trait+Total_C+HDL_C+Age+PTGENDER+BMI+PTEDUCAT+BIFAST+APOEGrp+(1|subject)+(1|time)	0.000409836
TG(16:0_35:1)	Triglycerides	Diagnostic group (MCI vs AD)	D	0.617276	0.841891	0.0409468	met ~ trait+Total_C+HDL_C+Age+PTGENDER+BMI+PTEDUCAT+BIFAST+APOEGrp	0.244595	0.515688	0.0943867	met ~ trait+Total_C+HDL_C+Age+PTGENDER+BMI+PTEDUCAT+BIFAST+APOEGrp	0.200937	0.540819	0.129358	met ~ trait+Total_C+HDL_C+Age+PTGENDER+BMI+PTEDUCAT+BIFAST+APOEGrp	0.138269	0.496198	0.00454796	met ~trait*time+C10AB+Total_C+HDL_C+C10AB+Age+PTGENDER+BMI+PTEDUCAT+BIFAST+APOEGrp+(1|subject)	0.242726	0.467207	0.0770158	met ~trait+Total_C+HDL_C+Age+PTGENDER+BMI+PTEDUCAT+BIFAST+APOEGrp+(1|subject)+(1|time)	0.000409836
TG(16:0_35:2)	Triglycerides	Diagnostic group (MCI vs AD)	D	0.312881	0.618429	0.0720342	met ~ trait+C10AB+Total_C+HDL_C+C10AB+Age+PTGENDER+BMI+PTEDUCAT+BIFAST+APOEGrp	0.0973896	0.342216	0.113229	met ~ trait+C10AB+Total_C+HDL_C+C10AB+Age+PTGENDER+BMI+PTEDUCAT+BIFAST+APOEGrp	0.0681408	0.320371	0.159264	met ~ trait+C10AB+Total_C+HDL_C+C10AB+Age+PTGENDER+BMI+PTEDUCAT+BIFAST+APOEGrp	0.099668	0.434759	0.00416872	met ~trait*time+C10AB+Total_C+HDL_C+C10AB+Age+PTGENDER+BMI+PTEDUCAT+BIFAST+APOEGrp+(1|subject)	0.0711443	0.239993	0.102989	met ~trait+C10AB+Total_C+HDL_C+C10AB+Age+PTGENDER+BMI+PTEDUCAT+BIFAST+APOEGrp+(1|subject)+(1|time)	0.000409836
TG(16:0_35:3)	Triglycerides	Diagnostic group (MCI vs AD)	D	0.18962	0.515559	0.0788924	met ~ trait+A10BA+Total_C+HDL_C+A10BA+Age+PTGENDER+BMI+PTEDUCAT+BIFAST+APOEGrp	0.0541389	0.272986	0.110171	met ~ trait+A10BA+Total_C+HDL_C+A10BA+Age+PTGENDER+BMI+PTEDUCAT+BIFAST+APOEGrp	0.0598009	0.311951	0.135973	met ~ trait+A10BA+Total_C+HDL_C+A10BA+Age+PTGENDER+BMI+PTEDUCAT+BIFAST+APOEGrp	0.0920513	0.412194	0.00359491	met ~trait*time+Total_C+HDL_C+Age+PTGENDER+BMI+PTEDUCAT+BIFAST+APOEGrp+(1|subject)	0.0343143	0.162271	0.101192	met ~trait+A10BA+Total_C+HDL_C+A10BA+Age+PTGENDER+BMI+PTEDUCAT+BIFAST+APOEGrp+(1|subject)+(1|time)	0.000409836
TG(16:0_36:2)	Triglycerides	Diagnostic group (MCI vs AD)	D	0.29049	0.609908	0.0587422	met ~ trait+Total_C+HDL_C+Age+PTGENDER+BMI+PTEDUCAT+BIFAST+APOEGrp	0.324457	0.582181	0.0528962	met ~ trait+Total_C+HDL_C+Age+PTGENDER+BMI+PTEDUCAT+BIFAST+APOEGrp	0.255774	0.590155	0.0764799	met ~ trait+Total_C+HDL_C+Age+PTGENDER+BMI+PTEDUCAT+BIFAST+APOEGrp	0.783443	0.884871	0.000519034	met ~trait*time+C10AB+Total_C+HDL_C+C10AB+Age+PTGENDER+BMI+PTEDUCAT+BIFAST+APOEGrp+(1|subject)	0.23836	0.46514	0.0527412	met ~trait+Total_C+HDL_C+Age+PTGENDER+BMI+PTEDUCAT+BIFAST+APOEGrp+(1|subject)+(1|time)	0.000409836
TG(16:0_36:3)	Triglycerides	Diagnostic group (MCI vs AD)	D	0.135626	0.45751	0.0730208	met ~ trait+Total_C+HDL_C+Age+PTGENDER+BMI+PTEDUCAT+BIFAST+APOEGrp	0.254216	0.529355	0.0535452	met ~ trait+Total_C+HDL_C+Age+PTGENDER+BMI+PTEDUCAT+BIFAST+APOEGrp	0.445286	0.732021	0.0444309	met ~ trait+Total_C+HDL_C+Age+PTGENDER+BMI+PTEDUCAT+BIFAST+APOEGrp	0.912949	0.948568	0.000179859	met ~trait*time+Total_C+HDL_C+Age+PTGENDER+BMI+PTEDUCAT+BIFAST+APOEGrp+(1|subject)	0.156125	0.377986	0.0555678	met ~trait+Total_C+HDL_C+Age+PTGENDER+BMI+PTEDUCAT+BIFAST+APOEGrp+(1|subject)+(1|time)	0.000409836
TG(16:0_36:4)	Triglycerides	Diagnostic group (MCI vs AD)	D	0.397917	0.710105	0.0470185	met ~ trait+Total_C+HDL_C+Age+PTGENDER+BMI+PTEDUCAT+BIFAST+APOEGrp	0.498202	0.71334	0.0374296	met ~ trait+Total_C+HDL_C+Age+PTGENDER+BMI+PTEDUCAT+BIFAST+APOEGrp	0.80174	0.913695	0.0170544	met ~ trait+Total_C+HDL_C+Age+PTGENDER+BMI+PTEDUCAT+BIFAST+APOEGrp	0.569004	0.767776	0.00109275	met ~trait*time+Total_C+HDL_C+Age+PTGENDER+BMI+PTEDUCAT+BIFAST+APOEGrp+(1|subject)	0.396119	0.609229	0.0385273	met ~trait+Total_C+HDL_C+Age+PTGENDER+BMI+PTEDUCAT+BIFAST+APOEGrp+(1|subject)+(1|time)	0.000409836
TG(16:0_36:5)	Triglycerides	Diagnostic group (MCI vs AD)	D	0.625454	0.846203	-0.0290811	met ~ trait+Total_C+HDL_C+Age+PTGENDER+BMI+PTEDUCAT+BIFAST+APOEGrp	0.971258	0.983662	-0.00216129	met ~ trait+Total_C+HDL_C+Age+PTGENDER+BMI+PTEDUCAT+BIFAST+APOEGrp	0.973857	0.992533	0.00230677	met ~ trait+Total_C+HDL_C+Age+PTGENDER+BMI+PTEDUCAT+BIFAST+APOEGrp	0.12479	0.471224	0.00342895	met ~trait*time+Total_C+HDL_C+Age+PTGENDER+BMI+PTEDUCAT+BIFAST+APOEGrp+(1|subject)	0.923201	0.955296	-0.0045962	met ~trait+Total_C+HDL_C+Age+PTGENDER+BMI+PTEDUCAT+BIFAST+APOEGrp+(1|subject)+(1|time)	0.000409836
TG(16:0_36:6)	Triglycerides	Diagnostic group (MCI vs AD)	D	0.258557	0.589324	-0.0849617	met ~ trait+C10AX06+Total_C+HDL_C+C10AX06+Age+PTGENDER+BMI+PTEDUCAT+BIFAST+APOEGrp	0.511628	0.722126	-0.0500646	met ~ trait+C10AX06+Total_C+HDL_C+C10AX06+Age+PTGENDER+BMI+PTEDUCAT+BIFAST+APOEGrp	0.777849	0.90178	0.025113	met ~ trait+C10AX06+Total_C+HDL_C+C10AX06+Age+PTGENDER+BMI+PTEDUCAT+BIFAST+APOEGrp	0.0405303	0.349984	0.00608331	met ~trait*time+C10AX06+Total_C+HDL_C+C10AX06+Age+PTGENDER+BMI+PTEDUCAT+BIFAST+APOEGrp+(1|subject)	0.528821	0.698652	-0.0374342	met ~trait+C10AX06+Total_C+HDL_C+C10AX06+Age+PTGENDER+BMI+PTEDUCAT+BIFAST+APOEGrp+(1|subject)+(1|time)	0.000409836
TG(16:0_37:3)	Triglycerides	Diagnostic group (MCI vs AD)	D	0.369701	0.681862	0.0501273	met ~ trait+C10AB+Total_C+HDL_C+C10AB+Age+PTGENDER+BMI+PTEDUCAT+BIFAST+APOEGrp	0.133671	0.38872	0.0811769	met ~ trait+C10AB+Total_C+HDL_C+C10AB+Age+PTGENDER+BMI+PTEDUCAT+BIFAST+APOEGrp	0.280438	0.600629	0.072784	met ~ trait+C10AB+Total_C+HDL_C+C10AB+Age+PTGENDER+BMI+PTEDUCAT+BIFAST+APOEGrp	0.171143	0.501466	0.00273119	met ~trait*time+C10AB+Total_C+HDL_C+C10AB+Age+PTGENDER+BMI+PTEDUCAT+BIFAST+APOEGrp+(1|subject)	0.152566	0.373437	0.0641582	met ~trait+C10AB+Total_C+HDL_C+C10AB+Age+PTGENDER+BMI+PTEDUCAT+BIFAST+APOEGrp+(1|subject)+(1|time)	0.000409836
TG(16:0_38:1)	Triglycerides	Diagnostic group (MCI vs AD)	D	0.594962	0.819692	-0.0343565	met ~ trait+B01AA+C10AB+Total_C+HDL_C+B01AA+C10AB+Age+PTGENDER+BMI+PTEDUCAT+BIFAST+APOEGrp	0.847648	0.928239	-0.0133043	met ~ trait+B01AA+C10AB+Total_C+HDL_C+B01AA+C10AB+Age+PTGENDER+BMI+PTEDUCAT+BIFAST+APOEGrp	0.89333	0.959817	0.0111215	met ~ trait+B01AA+C10AB+Total_C+HDL_C+B01AA+C10AB+Age+PTGENDER+BMI+PTEDUCAT+BIFAST+APOEGrp	0.156627	0.501466	0.00361702	met ~trait*time+C10AB+Total_C+HDL_C+C10AB+Age+PTGENDER+BMI+PTEDUCAT+BIFAST+APOEGrp+(1|subject)	0.704608	0.842865	-0.0204741	met ~trait+B01AA+C10AB+Total_C+HDL_C+B01AA+C10AB+Age+PTGENDER+BMI+PTEDUCAT+BIFAST+APOEGrp+(1|subject)+(1|time)	0.000409836
TG(16:0_38:2)	Triglycerides	Diagnostic group (MCI vs AD)	D	0.524212	0.782096	0.037505	met ~ trait+C10AA+Total_C+HDL_C+C10AA+Age+PTGENDER+BMI+PTEDUCAT+BIFAST+APOEGrp	0.991854	0.991854	0.000606021	met ~ trait+C10AA+Total_C+HDL_C+C10AA+Age+PTGENDER+BMI+PTEDUCAT+BIFAST+APOEGrp	0.619972	0.823357	0.0358629	met ~ trait+C10AA+Total_C+HDL_C+C10AA+Age+PTGENDER+BMI+PTEDUCAT+BIFAST+APOEGrp	0.384719	0.668961	0.00181573	met ~trait*time+C10AB+Total_C+HDL_C+C10AB+Age+PTGENDER+BMI+PTEDUCAT+BIFAST+APOEGrp+(1|subject)	0.686891	0.83475	0.019455	met ~trait+C10AA+Total_C+HDL_C+C10AA+Age+PTGENDER+BMI+PTEDUCAT+BIFAST+APOEGrp+(1|subject)+(1|time)	0.000409836
TG(16:0_38:3)	Triglycerides	Diagnostic group (MCI vs AD)	D	0.347253	0.655634	0.0513939	met ~ trait+Total_C+HDL_C+Age+PTGENDER+BMI+PTEDUCAT+BIFAST+APOEGrp	0.54842	0.754078	0.0315886	met ~ trait+Total_C+HDL_C+Age+PTGENDER+BMI+PTEDUCAT+BIFAST+APOEGrp	0.534502	0.781565	0.0406538	met ~ trait+Total_C+HDL_C+Age+PTGENDER+BMI+PTEDUCAT+BIFAST+APOEGrp	0.497614	0.724345	0.00127433	met ~trait*time+Total_C+HDL_C+Age+PTGENDER+BMI+PTEDUCAT+BIFAST+APOEGrp+(1|subject)	0.342783	0.554147	0.0415418	met ~trait+Total_C+HDL_C+Age+PTGENDER+BMI+PTEDUCAT+BIFAST+APOEGrp+(1|subject)+(1|time)	0.000409836
TG(16:0_38:4)	Triglycerides	Diagnostic group (MCI vs AD)	D	0.577936	0.812321	0.0316984	met ~ trait+Total_C+HDL_C+Age+PTGENDER+BMI+PTEDUCAT+BIFAST+APOEGrp	0.295042	0.566191	0.0573851	met ~ trait+Total_C+HDL_C+Age+PTGENDER+BMI+PTEDUCAT+BIFAST+APOEGrp	0.391196	0.68597	0.0595456	met ~ trait+Total_C+HDL_C+Age+PTGENDER+BMI+PTEDUCAT+BIFAST+APOEGrp	0.160575	0.501466	0.00272394	met ~trait*time+Total_C+HDL_C+Age+PTGENDER+BMI+PTEDUCAT+BIFAST+APOEGrp+(1|subject)	0.282783	0.49306	0.0495692	met ~trait+Total_C+HDL_C+Age+PTGENDER+BMI+PTEDUCAT+BIFAST+APOEGrp+(1|subject)+(1|time)	0.000409836
TG(16:0_38:5)	Triglycerides	Diagnostic group (MCI vs AD)	D	0.876899	0.964589	-0.00850104	met ~ trait+C10AA+Total_C+HDL_C+C10AA+Age+PTGENDER+BMI+PTEDUCAT+BIFAST+APOEGrp	0.510408	0.722126	0.0360251	met ~ trait+C10AA+Total_C+HDL_C+C10AA+Age+PTGENDER+BMI+PTEDUCAT+BIFAST+APOEGrp	0.412365	0.702547	0.0554016	met ~ trait+C10AA+Total_C+HDL_C+C10AA+Age+PTGENDER+BMI+PTEDUCAT+BIFAST+APOEGrp	0.0493512	0.351714	0.00358592	met ~trait*time+C10AA+C10AB+Total_C+HDL_C+C10AA+C10AB+Age+PTGENDER+BMI+PTEDUCAT+BIFAST+APOEGrp+(1|subject)	0.565262	0.733391	0.0263493	met ~trait+C10AA+Total_C+HDL_C+C10AA+Age+PTGENDER+BMI+PTEDUCAT+BIFAST+APOEGrp+(1|subject)+(1|time)	0.000409836
TG(16:0_38:6)	Triglycerides	Diagnostic group (MCI vs AD)	D	0.274493	0.596413	-0.0659217	met ~ trait+Total_C+HDL_C+Age+PTGENDER+BMI+PTEDUCAT+BIFAST+APOEGrp	0.795492	0.906574	-0.0161017	met ~ trait+Total_C+HDL_C+Age+PTGENDER+BMI+PTEDUCAT+BIFAST+APOEGrp	0.393399	0.68597	0.0643068	met ~ trait+Total_C+HDL_C+Age+PTGENDER+BMI+PTEDUCAT+BIFAST+APOEGrp	0.00395835	0.126862	0.00570187	met ~trait*time+A10BA+C10AA+C10AX06+Total_C+HDL_C+A10BA+C10AA+C10AX06+Age+PTGENDER+BMI+PTEDUCAT+BIFAST+APOEGrp+(1|subject)	0.802879	0.894839	-0.0128733	met ~trait+Total_C+HDL_C+Age+PTGENDER+BMI+PTEDUCAT+BIFAST+APOEGrp+(1|subject)+(1|time)	0.000409836
TG(16:0_38:7)	Triglycerides	Diagnostic group (MCI vs AD)	D	0.176161	0.506463	-0.0978172	met ~ trait+C10AX06+Total_C+HDL_C+C10AX06+Age+PTGENDER+BMI+PTEDUCAT+BIFAST+APOEGrp	0.268477	0.548173	-0.0824082	met ~ trait+C10AX06+Total_C+HDL_C+C10AX06+Age+PTGENDER+BMI+PTEDUCAT+BIFAST+APOEGrp	0.55329	0.791927	0.0545604	met ~ trait+C10AX06+Total_C+HDL_C+C10AX06+Age+PTGENDER+BMI+PTEDUCAT+BIFAST+APOEGrp	0.00209962	0.0965823	0.00767947	met ~trait*time+C10AX06+Total_C+HDL_C+C10AX06+Age+PTGENDER+BMI+PTEDUCAT+BIFAST+APOEGrp+(1|subject)	0.402523	0.612231	-0.0511452	met ~trait+C10AX06+Total_C+HDL_C+C10AX06+Age+PTGENDER+BMI+PTEDUCAT+BIFAST+APOEGrp+(1|subject)+(1|time)	0.000409836
TG(16:0_40:6)	Triglycerides	Diagnostic group (MCI vs AD)	D	0.713478	0.895831	0.0204995	met ~ trait+Total_C+HDL_C+Age+PTGENDER+BMI+PTEDUCAT+BIFAST+APOEGrp	0.890838	0.95023	0.00734418	met ~ trait+Total_C+HDL_C+Age+PTGENDER+BMI+PTEDUCAT+BIFAST+APOEGrp	0.145428	0.46015	0.102264	met ~ trait+Total_C+HDL_C+Age+PTGENDER+BMI+PTEDUCAT+BIFAST+APOEGrp	0.0705357	0.389156	0.00323231	met ~trait*time+C10AX06+Total_C+HDL_C+C10AX06+Age+PTGENDER+BMI+PTEDUCAT+BIFAST+APOEGrp+(1|subject)	0.471746	0.655779	0.033041	met ~trait+Total_C+HDL_C+Age+PTGENDER+BMI+PTEDUCAT+BIFAST+APOEGrp+(1|subject)+(1|time)	0.000409836
TG(16:0_40:7)	Triglycerides	Diagnostic group (MCI vs AD)	D	0.450151	0.751737	-0.0485279	met ~ trait+C10AX06+Total_C+HDL_C+C10AX06+Age+PTGENDER+BMI+PTEDUCAT+BIFAST+APOEGrp	0.142121	0.402613	-0.0947007	met ~ trait+C10AX06+Total_C+HDL_C+C10AX06+Age+PTGENDER+BMI+PTEDUCAT+BIFAST+APOEGrp	0.561815	0.794073	0.0475641	met ~ trait+C10AX06+Total_C+HDL_C+C10AX06+Age+PTGENDER+BMI+PTEDUCAT+BIFAST+APOEGrp	0.0218081	0.275481	0.0048337	met ~trait*time+C10AX06+Total_C+HDL_C+C10AX06+Age+PTGENDER+BMI+PTEDUCAT+BIFAST+APOEGrp+(1|subject)	0.459814	0.648094	-0.0398271	met ~trait+C10AX06+Total_C+HDL_C+C10AX06+Age+PTGENDER+BMI+PTEDUCAT+BIFAST+APOEGrp+(1|subject)+(1|time)	0.000409836
TG(16:0_40:8)	Triglycerides	Diagnostic group (MCI vs AD)	D	0.199468	0.517595	-0.101408	met ~ trait+C10AX06+Total_C+HDL_C+C10AX06+Age+PTGENDER+BMI+PTEDUCAT+BIFAST+APOEGrp	0.0316201	0.216049	-0.174307	met ~ trait+C10AX06+Total_C+HDL_C+C10AX06+Age+PTGENDER+BMI+PTEDUCAT+BIFAST+APOEGrp	0.651267	0.835953	-0.045098	met ~ trait+C10AX06+Total_C+HDL_C+C10AX06+Age+PTGENDER+BMI+PTEDUCAT+BIFAST+APOEGrp	0.030344	0.290288	0.0054675	met ~trait*time+C10AX06+Total_C+HDL_C+C10AX06+Age+PTGENDER+BMI+PTEDUCAT+BIFAST+APOEGrp+(1|subject)	0.122545	0.336032	-0.103779	met ~trait+C10AX06+Total_C+HDL_C+C10AX06+Age+PTGENDER+BMI+PTEDUCAT+BIFAST+APOEGrp+(1|subject)+(1|time)	0.000409836
TG(16:1_28:0)	Triglycerides	Diagnostic group (MCI vs AD)	D	0.298356	0.612515	0.121	met ~ trait+R06A+Total_C+HDL_C+R06A+Age+PTGENDER+BMI+PTEDUCAT+BIFAST+APOEGrp	0.572083	0.767836	0.068391	met ~ trait+R06A+Total_C+HDL_C+R06A+Age+PTGENDER+BMI+PTEDUCAT+BIFAST+APOEGrp	0.220129	0.556396	0.185962	met ~ trait+R06A+Total_C+HDL_C+R06A+Age+PTGENDER+BMI+PTEDUCAT+BIFAST+APOEGrp	0.399684	0.681819	0.00426438	met ~trait*time+Total_C+HDL_C+Age+PTGENDER+BMI+PTEDUCAT+BIFAST+APOEGrp+(1|subject)	0.277215	0.49306	0.100303	met ~trait+R06A+Total_C+HDL_C+R06A+Age+PTGENDER+BMI+PTEDUCAT+BIFAST+APOEGrp+(1|subject)+(1|time)	0.000409836
TG(16:1_30:1)	Triglycerides	Diagnostic group (MCI vs AD)	D	0.154713	0.481895	0.168633	met ~ trait+Total_C+HDL_C+Age+PTGENDER+BMI+PTEDUCAT+BIFAST+APOEGrp	0.148692	0.40849	0.168025	met ~ trait+Total_C+HDL_C+Age+PTGENDER+BMI+PTEDUCAT+BIFAST+APOEGrp	0.0263519	0.218591	0.331862	met ~ trait+Total_C+HDL_C+Age+PTGENDER+BMI+PTEDUCAT+BIFAST+APOEGrp	0.249486	0.565591	0.00543629	met ~trait*time+Total_C+HDL_C+Age+PTGENDER+BMI+PTEDUCAT+BIFAST+APOEGrp+(1|subject)	0.0553658	0.208614	0.179376	met ~trait+Total_C+HDL_C+Age+PTGENDER+BMI+PTEDUCAT+BIFAST+APOEGrp+(1|subject)+(1|time)	0.000409836
TG(16:1_32:0)	Triglycerides	Diagnostic group (MCI vs AD)	D	0.797889	0.918965	0.0279447	met ~ trait+C10AB+Total_C+HDL_C+C10AB+Age+PTGENDER+BMI+PTEDUCAT+BIFAST+APOEGrp	0.407323	0.635995	0.0913192	met ~ trait+C10AB+Total_C+HDL_C+C10AB+Age+PTGENDER+BMI+PTEDUCAT+BIFAST+APOEGrp	0.0692812	0.320371	0.247762	met ~ trait+C10AB+Total_C+HDL_C+C10AB+Age+PTGENDER+BMI+PTEDUCAT+BIFAST+APOEGrp	0.115362	0.465411	0.00626945	met ~trait*time+C10AB+Total_C+HDL_C+C10AB+Age+PTGENDER+BMI+PTEDUCAT+BIFAST+APOEGrp+(1|subject)	0.297453	0.50876	0.0935333	met ~trait+C10AB+Total_C+HDL_C+C10AB+Age+PTGENDER+BMI+PTEDUCAT+BIFAST+APOEGrp+(1|subject)+(1|time)	0.000409836
TG(16:1_32:1)	Triglycerides	Diagnostic group (MCI vs AD)	D	0.185992	0.515559	0.136	met ~ trait+C10AB+Total_C+HDL_C+C10AB+Age+PTGENDER+BMI+PTEDUCAT+BIFAST+APOEGrp	0.108572	0.359069	0.159554	met ~ trait+C10AB+Total_C+HDL_C+C10AB+Age+PTGENDER+BMI+PTEDUCAT+BIFAST+APOEGrp	0.0081994	0.129653	0.335526	met ~ trait+C10AB+Total_C+HDL_C+C10AB+Age+PTGENDER+BMI+PTEDUCAT+BIFAST+APOEGrp	0.10227	0.434862	0.00603835	met ~trait*time+C10AB+Total_C+HDL_C+C10AB+Age+PTGENDER+BMI+PTEDUCAT+BIFAST+APOEGrp+(1|subject)	0.0334013	0.162271	0.175687	met ~trait+C10AB+Total_C+HDL_C+C10AB+Age+PTGENDER+BMI+PTEDUCAT+BIFAST+APOEGrp+(1|subject)+(1|time)	0.000409836
TG(16:1_32:2)	Triglycerides	Diagnostic group (MCI vs AD)	D	0.0437563	0.248772	0.17952	met ~ trait+Total_C+HDL_C+Age+PTGENDER+BMI+PTEDUCAT+BIFAST+APOEGrp	0.0387644	0.236323	0.174621	met ~ trait+Total_C+HDL_C+Age+PTGENDER+BMI+PTEDUCAT+BIFAST+APOEGrp	0.00389395	0.0838491	0.310972	met ~ trait+Total_C+HDL_C+Age+PTGENDER+BMI+PTEDUCAT+BIFAST+APOEGrp	0.133716	0.486764	0.00499467	met ~trait*time+Total_C+HDL_C+Age+PTGENDER+BMI+PTEDUCAT+BIFAST+APOEGrp+(1|subject)	0.00589025	0.0662326	0.191756	met ~trait+Total_C+HDL_C+Age+PTGENDER+BMI+PTEDUCAT+BIFAST+APOEGrp+(1|subject)+(1|time)	0.000409836
TG(16:1_33:1)	Triglycerides	Diagnostic group (MCI vs AD)	D	0.191552	0.515559	0.112314	met ~ trait+C10AB+Total_C+HDL_C+C10AB+Age+PTGENDER+BMI+PTEDUCAT+BIFAST+APOEGrp	0.0341992	0.224737	0.175582	met ~ trait+C10AB+Total_C+HDL_C+C10AB+Age+PTGENDER+BMI+PTEDUCAT+BIFAST+APOEGrp	0.00168736	0.0500791	0.326569	met ~ trait+C10AB+Total_C+HDL_C+C10AB+Age+PTGENDER+BMI+PTEDUCAT+BIFAST+APOEGrp	0.0269692	0.283119	0.00683894	met ~trait*time+C10AB+Total_C+HDL_C+C10AB+Age+PTGENDER+BMI+PTEDUCAT+BIFAST+APOEGrp+(1|subject)	0.0133869	0.0976637	0.169081	met ~trait+C10AB+Total_C+HDL_C+C10AB+Age+PTGENDER+BMI+PTEDUCAT+BIFAST+APOEGrp+(1|subject)+(1|time)	0.000409836
TG(16:1_34:0)	Triglycerides	Diagnostic group (MCI vs AD)	D	0.342709	0.65438	0.0807	met ~ trait+C10AB+Total_C+HDL_C+C10AB+Age+PTGENDER+BMI+PTEDUCAT+BIFAST+APOEGrp	0.151312	0.40849	0.121613	met ~ trait+C10AB+Total_C+HDL_C+C10AB+Age+PTGENDER+BMI+PTEDUCAT+BIFAST+APOEGrp	0.0261691	0.218591	0.233957	met ~ trait+C10AB+Total_C+HDL_C+C10AB+Age+PTGENDER+BMI+PTEDUCAT+BIFAST+APOEGrp	0.114081	0.465411	0.00472816	met ~trait*time+C10AB+Total_C+HDL_C+C10AB+Age+PTGENDER+BMI+PTEDUCAT+BIFAST+APOEGrp+(1|subject)	0.0811271	0.258542	0.121857	met ~trait+C10AB+Total_C+HDL_C+C10AB+Age+PTGENDER+BMI+PTEDUCAT+BIFAST+APOEGrp+(1|subject)+(1|time)	0.000409836
TG(16:1_34:1)	Triglycerides	Diagnostic group (MCI vs AD)	D	0.184756	0.515559	0.104803	met ~ trait+C10AB+Total_C+HDL_C+C10AB+Age+PTGENDER+BMI+PTEDUCAT+BIFAST+APOEGrp	0.110972	0.362269	0.121639	met ~ trait+C10AB+Total_C+HDL_C+C10AB+Age+PTGENDER+BMI+PTEDUCAT+BIFAST+APOEGrp	0.0174095	0.183525	0.230302	met ~ trait+C10AB+Total_C+HDL_C+C10AB+Age+PTGENDER+BMI+PTEDUCAT+BIFAST+APOEGrp	0.174969	0.503036	0.00365943	met ~trait*time+C10AB+Total_C+HDL_C+C10AB+Age+PTGENDER+BMI+PTEDUCAT+BIFAST+APOEGrp+(1|subject)	0.0421004	0.177855	0.130238	met ~trait+C10AB+Total_C+HDL_C+C10AB+Age+PTGENDER+BMI+PTEDUCAT+BIFAST+APOEGrp+(1|subject)+(1|time)	0.000409836
TG(16:1_34:2)	Triglycerides	Diagnostic group (MCI vs AD)	D	0.0324975	0.223454	0.150769	met ~ trait+Total_C+HDL_C+Age+PTGENDER+BMI+PTEDUCAT+BIFAST+APOEGrp	0.0243101	0.202773	0.148104	met ~ trait+Total_C+HDL_C+Age+PTGENDER+BMI+PTEDUCAT+BIFAST+APOEGrp	0.00200154	0.0533041	0.252167	met ~ trait+Total_C+HDL_C+Age+PTGENDER+BMI+PTEDUCAT+BIFAST+APOEGrp	0.158572	0.501466	0.00340375	met ~trait*time+C10AB+Total_C+HDL_C+C10AB+Age+PTGENDER+BMI+PTEDUCAT+BIFAST+APOEGrp+(1|subject)	0.00352549	0.0471006	0.160881	met ~trait+Total_C+HDL_C+Age+PTGENDER+BMI+PTEDUCAT+BIFAST+APOEGrp+(1|subject)+(1|time)	0.000409836
TG(16:1_34:3)	Triglycerides	Diagnostic group (MCI vs AD)	D	0.00810687	0.110867	0.196811	met ~ trait+Total_C+HDL_C+Age+PTGENDER+BMI+PTEDUCAT+BIFAST+APOEGrp	0.00802115	0.119374	0.177777	met ~ trait+Total_C+HDL_C+Age+PTGENDER+BMI+PTEDUCAT+BIFAST+APOEGrp	0.000339846	0.0201821	0.29896	met ~ trait+Total_C+HDL_C+Age+PTGENDER+BMI+PTEDUCAT+BIFAST+APOEGrp	0.234407	0.562132	0.00309676	met ~trait*time+Total_C+HDL_C+Age+PTGENDER+BMI+PTEDUCAT+BIFAST+APOEGrp+(1|subject)	0.000358391	0.00863552	0.200407	met ~trait+Total_C+HDL_C+Age+PTGENDER+BMI+PTEDUCAT+BIFAST+APOEGrp+(1|subject)+(1|time)	0.000409836
TG(16:1_36:1)	Triglycerides	Diagnostic group (MCI vs AD)	D	0.0469187	0.252354	0.126028	met ~ trait+C10AA+Total_C+HDL_C+C10AA+Age+PTGENDER+BMI+PTEDUCAT+BIFAST+APOEGrp	0.0531615	0.272986	0.116071	met ~ trait+C10AA+Total_C+HDL_C+C10AA+Age+PTGENDER+BMI+PTEDUCAT+BIFAST+APOEGrp	0.00758614	0.127953	0.203517	met ~ trait+C10AA+Total_C+HDL_C+C10AA+Age+PTGENDER+BMI+PTEDUCAT+BIFAST+APOEGrp	0.210317	0.531481	0.00277277	met ~trait*time+Total_C+HDL_C+Age+PTGENDER+BMI+PTEDUCAT+BIFAST+APOEGrp+(1|subject)	0.0127192	0.0975142	0.124603	met ~trait+C10AA+Total_C+HDL_C+C10AA+Age+PTGENDER+BMI+PTEDUCAT+BIFAST+APOEGrp+(1|subject)+(1|time)	0.000409836
TG(16:1_36:2)	Triglycerides	Diagnostic group (MCI vs AD)	D	0.0110659	0.13657	0.156332	met ~ trait+C10AA+Total_C+HDL_C+C10AA+Age+PTGENDER+BMI+PTEDUCAT+BIFAST+APOEGrp	0.03245	0.216049	0.119376	met ~ trait+C10AA+Total_C+HDL_C+C10AA+Age+PTGENDER+BMI+PTEDUCAT+BIFAST+APOEGrp	0.00712993	0.124405	0.188091	met ~ trait+C10AA+Total_C+HDL_C+C10AA+Age+PTGENDER+BMI+PTEDUCAT+BIFAST+APOEGrp	0.73376	0.863009	0.00074948	met ~trait*time+Total_C+HDL_C+Age+PTGENDER+BMI+PTEDUCAT+BIFAST+APOEGrp+(1|subject)	0.00363974	0.0471006	0.134165	met ~trait+C10AA+Total_C+HDL_C+C10AA+Age+PTGENDER+BMI+PTEDUCAT+BIFAST+APOEGrp+(1|subject)+(1|time)	0.000409836
TG(16:1_36:3)	Triglycerides	Diagnostic group (MCI vs AD)	D	0.00479488	0.0840824	0.172538	met ~ trait+Total_C+HDL_C+Age+PTGENDER+BMI+PTEDUCAT+BIFAST+APOEGrp	0.024445	0.202773	0.122261	met ~ trait+Total_C+HDL_C+Age+PTGENDER+BMI+PTEDUCAT+BIFAST+APOEGrp	0.0129717	0.152644	0.166974	met ~ trait+Total_C+HDL_C+Age+PTGENDER+BMI+PTEDUCAT+BIFAST+APOEGrp	0.901571	0.940608	0.000271624	met ~trait*time+Total_C+HDL_C+Age+PTGENDER+BMI+PTEDUCAT+BIFAST+APOEGrp+(1|subject)	0.00175034	0.0305403	0.140669	met ~trait+Total_C+HDL_C+Age+PTGENDER+BMI+PTEDUCAT+BIFAST+APOEGrp+(1|subject)+(1|time)	0.000409836
TG(16:1_36:4)	Triglycerides	Diagnostic group (MCI vs AD)	D	0.0285368	0.218748	0.143977	met ~ trait+Total_C+HDL_C+Age+PTGENDER+BMI+PTEDUCAT+BIFAST+APOEGrp	0.0857008	0.318857	0.104932	met ~ trait+Total_C+HDL_C+Age+PTGENDER+BMI+PTEDUCAT+BIFAST+APOEGrp	0.0580204	0.306368	0.142479	met ~ trait+Total_C+HDL_C+Age+PTGENDER+BMI+PTEDUCAT+BIFAST+APOEGrp	0.556865	0.763612	0.00139344	met ~trait*time+Total_C+HDL_C+Age+PTGENDER+BMI+PTEDUCAT+BIFAST+APOEGrp+(1|subject)	0.0138693	0.0976637	0.123151	met ~trait+Total_C+HDL_C+Age+PTGENDER+BMI+PTEDUCAT+BIFAST+APOEGrp+(1|subject)+(1|time)	0.000409836
TG(16:1_36:5)	Triglycerides	Diagnostic group (MCI vs AD)	D	0.275812	0.596413	0.0680576	met ~ trait+Total_C+HDL_C+Age+PTGENDER+BMI+PTEDUCAT+BIFAST+APOEGrp	0.487876	0.70533	0.0409506	met ~ trait+Total_C+HDL_C+Age+PTGENDER+BMI+PTEDUCAT+BIFAST+APOEGrp	0.0623832	0.315659	0.133072	met ~ trait+Total_C+HDL_C+Age+PTGENDER+BMI+PTEDUCAT+BIFAST+APOEGrp	0.20048	0.527708	0.00301828	met ~trait*time+Total_C+HDL_C+Age+PTGENDER+BMI+PTEDUCAT+BIFAST+APOEGrp+(1|subject)	0.140305	0.356399	0.0699218	met ~trait+Total_C+HDL_C+Age+PTGENDER+BMI+PTEDUCAT+BIFAST+APOEGrp+(1|subject)+(1|time)	0.000409836
TG(16:1_38:3)	Triglycerides	Diagnostic group (MCI vs AD)	D	0.00798634	0.110867	0.158176	met ~ trait+C10AA+Total_C+HDL_C+C10AA+Age+PTGENDER+BMI+PTEDUCAT+BIFAST+APOEGrp	0.0500834	0.26676	0.106941	met ~ trait+C10AA+Total_C+HDL_C+C10AA+Age+PTGENDER+BMI+PTEDUCAT+BIFAST+APOEGrp	0.025657	0.218591	0.15028	met ~ trait+C10AA+Total_C+HDL_C+C10AA+Age+PTGENDER+BMI+PTEDUCAT+BIFAST+APOEGrp	0.642663	0.813882	0.00100892	met ~trait*time+Total_C+HDL_C+Age+PTGENDER+BMI+PTEDUCAT+BIFAST+APOEGrp+(1|subject)	0.00425182	0.0512243	0.127676	met ~trait+C10AA+Total_C+HDL_C+C10AA+Age+PTGENDER+BMI+PTEDUCAT+BIFAST+APOEGrp+(1|subject)+(1|time)	0.000409836
TG(16:1_38:4)	Triglycerides	Diagnostic group (MCI vs AD)	D	0.0799402	0.344884	0.10614	met ~ trait+C10AA+Total_C+HDL_C+C10AA+Age+PTGENDER+BMI+PTEDUCAT+BIFAST+APOEGrp	0.0484564	0.26084	0.111521	met ~ trait+C10AA+Total_C+HDL_C+C10AA+Age+PTGENDER+BMI+PTEDUCAT+BIFAST+APOEGrp	0.0359434	0.25904	0.147821	met ~ trait+C10AA+Total_C+HDL_C+C10AA+Age+PTGENDER+BMI+PTEDUCAT+BIFAST+APOEGrp	0.223642	0.546681	0.00264406	met ~trait*time+C10AA+Total_C+HDL_C+C10AA+Age+PTGENDER+BMI+PTEDUCAT+BIFAST+APOEGrp+(1|subject)	0.0161782	0.105752	0.112158	met ~trait+C10AA+Total_C+HDL_C+C10AA+Age+PTGENDER+BMI+PTEDUCAT+BIFAST+APOEGrp+(1|subject)+(1|time)	0.000409836
TG(16:1_38:5)	Triglycerides	Diagnostic group (MCI vs AD)	D	0.281644	0.601324	0.0601758	met ~ trait+C10AA+Total_C+HDL_C+C10AA+Age+PTGENDER+BMI+PTEDUCAT+BIFAST+APOEGrp	0.107581	0.359069	0.0867537	met ~ trait+C10AA+Total_C+HDL_C+C10AA+Age+PTGENDER+BMI+PTEDUCAT+BIFAST+APOEGrp	0.0170609	0.183525	0.161242	met ~ trait+C10AA+Total_C+HDL_C+C10AA+Age+PTGENDER+BMI+PTEDUCAT+BIFAST+APOEGrp	0.0586642	0.376918	0.00367254	met ~trait*time+C10AA+Total_C+HDL_C+C10AA+Age+PTGENDER+BMI+PTEDUCAT+BIFAST+APOEGrp+(1|subject)	0.0416683	0.177855	0.091309	met ~trait+C10AA+Total_C+HDL_C+C10AA+Age+PTGENDER+BMI+PTEDUCAT+BIFAST+APOEGrp+(1|subject)+(1|time)	0.000409836
TG(17:0_32:1)	Triglycerides	Diagnostic group (MCI vs AD)	D	0.642808	0.865055	0.0447041	met ~ trait+Total_C+HDL_C+Age+PTGENDER+BMI+PTEDUCAT+BIFAST+APOEGrp	0.371737	0.610711	0.0858708	met ~ trait+Total_C+HDL_C+Age+PTGENDER+BMI+PTEDUCAT+BIFAST+APOEGrp	0.0766731	0.334453	0.214577	met ~ trait+Total_C+HDL_C+Age+PTGENDER+BMI+PTEDUCAT+BIFAST+APOEGrp	0.0769082	0.389156	0.0066944	met ~trait*time+Total_C+HDL_C+Age+PTGENDER+BMI+PTEDUCAT+BIFAST+APOEGrp+(1|subject)	0.223449	0.457793	0.0938339	met ~trait+Total_C+HDL_C+Age+PTGENDER+BMI+PTEDUCAT+BIFAST+APOEGrp+(1|subject)+(1|time)	0.000409836
TG(17:0_34:1)	Triglycerides	Diagnostic group (MCI vs AD)	D	0.622418	0.844352	0.0329955	met ~ trait+C10AB+Total_C+HDL_C+C10AB+Age+PTGENDER+BMI+PTEDUCAT+BIFAST+APOEGrp	0.342288	0.593144	0.0642314	met ~ trait+C10AB+Total_C+HDL_C+C10AB+Age+PTGENDER+BMI+PTEDUCAT+BIFAST+APOEGrp	0.262333	0.592328	0.0940623	met ~ trait+C10AB+Total_C+HDL_C+C10AB+Age+PTGENDER+BMI+PTEDUCAT+BIFAST+APOEGrp	0.10975	0.455194	0.00398388	met ~trait*time+Total_C+HDL_C+Age+PTGENDER+BMI+PTEDUCAT+BIFAST+APOEGrp+(1|subject)	0.282302	0.49306	0.0587776	met ~trait+C10AB+Total_C+HDL_C+C10AB+Age+PTGENDER+BMI+PTEDUCAT+BIFAST+APOEGrp+(1|subject)+(1|time)	0.000409836
TG(17:0_34:2)	Triglycerides	Diagnostic group (MCI vs AD)	D	0.306529	0.612515	0.0500491	met ~ trait+Total_C+HDL_C+Age+PTGENDER+BMI+PTEDUCAT+BIFAST+APOEGrp	0.198667	0.469745	0.0623103	met ~ trait+Total_C+HDL_C+Age+PTGENDER+BMI+PTEDUCAT+BIFAST+APOEGrp	0.0765632	0.334453	0.105156	met ~ trait+Total_C+HDL_C+Age+PTGENDER+BMI+PTEDUCAT+BIFAST+APOEGrp	0.0455961	0.351714	0.00356072	met ~trait*time+Total_C+HDL_C+Age+PTGENDER+BMI+PTEDUCAT+BIFAST+APOEGrp+(1|subject)	0.0928113	0.27966	0.0666557	met ~trait+Total_C+HDL_C+Age+PTGENDER+BMI+PTEDUCAT+BIFAST+APOEGrp+(1|subject)+(1|time)	0.000409836
TG(17:0_34:3)	Triglycerides	Diagnostic group (MCI vs AD)	D	0.0473787	0.252354	0.123872	met ~ trait+G04CA+Total_C+HDL_C+G04CA+Age+PTGENDER+BMI+PTEDUCAT+BIFAST+APOEGrp	0.00931689	0.124062	0.152579	met ~ trait+G04CA+Total_C+HDL_C+G04CA+Age+PTGENDER+BMI+PTEDUCAT+BIFAST+APOEGrp	0.0120028	0.144605	0.191217	met ~ trait+G04CA+Total_C+HDL_C+G04CA+Age+PTGENDER+BMI+PTEDUCAT+BIFAST+APOEGrp	0.0950181	0.421747	0.00378894	met ~trait*time+Total_C+HDL_C+Age+PTGENDER+BMI+PTEDUCAT+BIFAST+APOEGrp+(1|subject)	0.00189287	0.0319264	0.152301	met ~trait+G04CA+Total_C+HDL_C+G04CA+Age+PTGENDER+BMI+PTEDUCAT+BIFAST+APOEGrp+(1|subject)+(1|time)	0.000409836
TG(17:0_36:3)	Triglycerides	Diagnostic group (MCI vs AD)	D	0.0496019	0.256542	0.0980664	met ~ trait+Total_C+HDL_C+Age+PTGENDER+BMI+PTEDUCAT+BIFAST+APOEGrp	0.0352783	0.228806	0.100294	met ~ trait+Total_C+HDL_C+Age+PTGENDER+BMI+PTEDUCAT+BIFAST+APOEGrp	0.104214	0.393928	0.100923	met ~ trait+Total_C+HDL_C+Age+PTGENDER+BMI+PTEDUCAT+BIFAST+APOEGrp	0.324046	0.616417	0.00168332	met ~trait*time+Total_C+HDL_C+Age+PTGENDER+BMI+PTEDUCAT+BIFAST+APOEGrp+(1|subject)	0.0165107	0.105752	0.0963841	met ~trait+Total_C+HDL_C+Age+PTGENDER+BMI+PTEDUCAT+BIFAST+APOEGrp+(1|subject)+(1|time)	0.000409836
TG(17:0_36:4)	Triglycerides	Diagnostic group (MCI vs AD)	D	0.142671	0.468776	0.0755551	met ~ trait+A10BA+Total_C+HDL_C+A10BA+Age+PTGENDER+BMI+PTEDUCAT+BIFAST+APOEGrp	0.0756579	0.308033	0.0908221	met ~ trait+A10BA+Total_C+HDL_C+A10BA+Age+PTGENDER+BMI+PTEDUCAT+BIFAST+APOEGrp	0.271322	0.597217	0.0710565	met ~ trait+A10BA+Total_C+HDL_C+A10BA+Age+PTGENDER+BMI+PTEDUCAT+BIFAST+APOEGrp	0.225995	0.549777	0.00221053	met ~trait*time+Total_C+HDL_C+Age+PTGENDER+BMI+PTEDUCAT+BIFAST+APOEGrp+(1|subject)	0.0597635	0.217944	0.0792984	met ~trait+A10BA+Total_C+HDL_C+A10BA+Age+PTGENDER+BMI+PTEDUCAT+BIFAST+APOEGrp+(1|subject)+(1|time)	0.000409836
TG(17:1_32:1)	Triglycerides	Diagnostic group (MCI vs AD)	D	0.325226	0.630515	0.0839445	met ~ trait+C10AB+Total_C+HDL_C+C10AB+Age+PTGENDER+BMI+PTEDUCAT+BIFAST+APOEGrp	0.111988	0.363244	0.134111	met ~ trait+C10AB+Total_C+HDL_C+C10AB+Age+PTGENDER+BMI+PTEDUCAT+BIFAST+APOEGrp	0.0107512	0.144605	0.275985	met ~ trait+C10AB+Total_C+HDL_C+C10AB+Age+PTGENDER+BMI+PTEDUCAT+BIFAST+APOEGrp	0.0442668	0.349984	0.00642576	met ~trait*time+C10AB+Total_C+HDL_C+C10AB+Age+PTGENDER+BMI+PTEDUCAT+BIFAST+APOEGrp+(1|subject)	0.0425306	0.177855	0.139889	met ~trait+C10AB+Total_C+HDL_C+C10AB+Age+PTGENDER+BMI+PTEDUCAT+BIFAST+APOEGrp+(1|subject)+(1|time)	0.000409836
TG(17:1_34:1)	Triglycerides	Diagnostic group (MCI vs AD)	D	0.396439	0.710105	0.0619494	met ~ trait+C10AB+Total_C+HDL_C+C10AB+Age+PTGENDER+BMI+PTEDUCAT+BIFAST+APOEGrp	0.121998	0.377103	0.108726	met ~ trait+C10AB+Total_C+HDL_C+C10AB+Age+PTGENDER+BMI+PTEDUCAT+BIFAST+APOEGrp	0.0554432	0.304937	0.175243	met ~ trait+C10AB+Total_C+HDL_C+C10AB+Age+PTGENDER+BMI+PTEDUCAT+BIFAST+APOEGrp	0.0893563	0.412194	0.0044057	met ~trait*time+C10AB+Total_C+HDL_C+C10AB+Age+PTGENDER+BMI+PTEDUCAT+BIFAST+APOEGrp+(1|subject)	0.0860065	0.270306	0.100932	met ~trait+C10AB+Total_C+HDL_C+C10AB+Age+PTGENDER+BMI+PTEDUCAT+BIFAST+APOEGrp+(1|subject)+(1|time)	0.000409836
TG(17:1_34:2)	Triglycerides	Diagnostic group (MCI vs AD)	D	0.051207	0.256542	0.120903	met ~ trait+Total_C+HDL_C+Age+PTGENDER+BMI+PTEDUCAT+BIFAST+APOEGrp	0.0380491	0.23578	0.119885	met ~ trait+Total_C+HDL_C+Age+PTGENDER+BMI+PTEDUCAT+BIFAST+APOEGrp	0.0107896	0.144605	0.193755	met ~ trait+Total_C+HDL_C+Age+PTGENDER+BMI+PTEDUCAT+BIFAST+APOEGrp	0.076174	0.389156	0.00385797	met ~trait*time+C10AB+Total_C+HDL_C+C10AB+Age+PTGENDER+BMI+PTEDUCAT+BIFAST+APOEGrp+(1|subject)	0.00713358	0.0751999	0.13215	met ~trait+Total_C+HDL_C+Age+PTGENDER+BMI+PTEDUCAT+BIFAST+APOEGrp+(1|subject)+(1|time)	0.000409836
TG(17:1_34:3)	Triglycerides	Diagnostic group (MCI vs AD)	D	0.0985862	0.388224	0.102754	met ~ trait+Total_C+HDL_C+Age+PTGENDER+BMI+PTEDUCAT+BIFAST+APOEGrp	0.0826516	0.318857	0.0996918	met ~ trait+Total_C+HDL_C+Age+PTGENDER+BMI+PTEDUCAT+BIFAST+APOEGrp	0.00397703	0.0838491	0.213384	met ~ trait+Total_C+HDL_C+Age+PTGENDER+BMI+PTEDUCAT+BIFAST+APOEGrp	0.0842514	0.409474	0.00390131	met ~trait*time+Total_C+HDL_C+Age+PTGENDER+BMI+PTEDUCAT+BIFAST+APOEGrp+(1|subject)	0.0133775	0.0976637	0.118781	met ~trait+Total_C+HDL_C+Age+PTGENDER+BMI+PTEDUCAT+BIFAST+APOEGrp+(1|subject)+(1|time)	0.000409836
TG(17:1_36:3)	Triglycerides	Diagnostic group (MCI vs AD)	D	0.0369443	0.231476	0.106639	met ~ trait+C10AA+Total_C+HDL_C+C10AA+Age+PTGENDER+BMI+PTEDUCAT+BIFAST+APOEGrp	0.125198	0.377103	0.0728811	met ~ trait+C10AA+Total_C+HDL_C+C10AA+Age+PTGENDER+BMI+PTEDUCAT+BIFAST+APOEGrp	0.105099	0.393928	0.100949	met ~ trait+C10AA+Total_C+HDL_C+C10AA+Age+PTGENDER+BMI+PTEDUCAT+BIFAST+APOEGrp	0.491725	0.722962	0.00129123	met ~trait*time+Total_C+HDL_C+Age+PTGENDER+BMI+PTEDUCAT+BIFAST+APOEGrp+(1|subject)	0.0252101	0.134277	0.0887672	met ~trait+C10AA+Total_C+HDL_C+C10AA+Age+PTGENDER+BMI+PTEDUCAT+BIFAST+APOEGrp+(1|subject)+(1|time)	0.000409836
TG(17:1_36:4)	Triglycerides	Diagnostic group (MCI vs AD)	D	0.216468	0.524081	0.0612217	met ~ trait+Total_C+HDL_C+Age+PTGENDER+BMI+PTEDUCAT+BIFAST+APOEGrp	0.354859	0.606158	0.0445842	met ~ trait+Total_C+HDL_C+Age+PTGENDER+BMI+PTEDUCAT+BIFAST+APOEGrp	0.171264	0.50475	0.0843527	met ~ trait+Total_C+HDL_C+Age+PTGENDER+BMI+PTEDUCAT+BIFAST+APOEGrp	0.0745579	0.389156	0.00325992	met ~trait*time+Total_C+HDL_C+Age+PTGENDER+BMI+PTEDUCAT+BIFAST+APOEGrp+(1|subject)	0.130272	0.346935	0.0601833	met ~trait+Total_C+HDL_C+Age+PTGENDER+BMI+PTEDUCAT+BIFAST+APOEGrp+(1|subject)+(1|time)	0.000409836
TG(17:1_36:5)	Triglycerides	Diagnostic group (MCI vs AD)	D	0.553074	0.797309	0.0257105	met ~ trait+Total_C+HDL_C+Age+PTGENDER+BMI+PTEDUCAT+BIFAST+APOEGrp	0.585301	0.774825	0.0237678	met ~ trait+Total_C+HDL_C+Age+PTGENDER+BMI+PTEDUCAT+BIFAST+APOEGrp	0.348084	0.664644	0.0507064	met ~ trait+Total_C+HDL_C+Age+PTGENDER+BMI+PTEDUCAT+BIFAST+APOEGrp	0.169416	0.501466	0.00232638	met ~trait*time+Total_C+HDL_C+Age+PTGENDER+BMI+PTEDUCAT+BIFAST+APOEGrp+(1|subject)	0.430623	0.626135	0.027671	met ~trait+Total_C+HDL_C+Age+PTGENDER+BMI+PTEDUCAT+BIFAST+APOEGrp+(1|subject)+(1|time)	0.000409836
TG(17:1_38:5)	Triglycerides	Diagnostic group (MCI vs AD)	D	0.321715	0.626107	0.0406839	met ~ trait+A10BA+Total_C+HDL_C+A10BA+Age+PTGENDER+BMI+PTEDUCAT+BIFAST+APOEGrp	0.0539658	0.272986	0.0808983	met ~ trait+A10BA+Total_C+HDL_C+A10BA+Age+PTGENDER+BMI+PTEDUCAT+BIFAST+APOEGrp	0.0703023	0.320477	0.0958092	met ~ trait+A10BA+Total_C+HDL_C+A10BA+Age+PTGENDER+BMI+PTEDUCAT+BIFAST+APOEGrp	0.149004	0.501466	0.00231271	met ~trait*time+Total_C+HDL_C+Age+PTGENDER+BMI+PTEDUCAT+BIFAST+APOEGrp+(1|subject)	0.0607078	0.219415	0.0632932	met ~trait+A10BA+Total_C+HDL_C+A10BA+Age+PTGENDER+BMI+PTEDUCAT+BIFAST+APOEGrp+(1|subject)+(1|time)	0.000409836
TG(17:1_38:6)	Triglycerides	Diagnostic group (MCI vs AD)	D	0.687823	0.88131	0.0159871	met ~ trait+Total_C+HDL_C+Age+PTGENDER+BMI+PTEDUCAT+BIFAST+APOEGrp	0.947155	0.972771	0.00279182	met ~ trait+Total_C+HDL_C+Age+PTGENDER+BMI+PTEDUCAT+BIFAST+APOEGrp	0.481547	0.74001	0.0368666	met ~ trait+Total_C+HDL_C+Age+PTGENDER+BMI+PTEDUCAT+BIFAST+APOEGrp	0.259862	0.565591	0.00173613	met ~trait*time+Total_C+HDL_C+Age+PTGENDER+BMI+PTEDUCAT+BIFAST+APOEGrp+(1|subject)	0.740679	0.864218	0.0111198	met ~trait+Total_C+HDL_C+Age+PTGENDER+BMI+PTEDUCAT+BIFAST+APOEGrp+(1|subject)+(1|time)	0.000409836
TG(17:1_38:7)	Triglycerides	Diagnostic group (MCI vs AD)	D	0.369524	0.681862	0.0402296	met ~ trait+Total_C+HDL_C+Age+PTGENDER+BMI+PTEDUCAT+BIFAST+APOEGrp	0.538549	0.746591	0.0284609	met ~ trait+Total_C+HDL_C+Age+PTGENDER+BMI+PTEDUCAT+BIFAST+APOEGrp	0.364728	0.676016	0.0502871	met ~ trait+Total_C+HDL_C+Age+PTGENDER+BMI+PTEDUCAT+BIFAST+APOEGrp	0.163232	0.501466	0.00252321	met ~trait*time+Total_C+HDL_C+Age+PTGENDER+BMI+PTEDUCAT+BIFAST+APOEGrp+(1|subject)	0.352424	0.56532	0.0334344	met ~trait+Total_C+HDL_C+Age+PTGENDER+BMI+PTEDUCAT+BIFAST+APOEGrp+(1|subject)+(1|time)	0.000409836
TG(17:2_34:2)	Triglycerides	Diagnostic group (MCI vs AD)	D	0.212237	0.52194	0.0614777	met ~ trait+C10AB+Total_C+HDL_C+C10AB+Age+PTGENDER+BMI+PTEDUCAT+BIFAST+APOEGrp	0.236712	0.506408	0.0550246	met ~ trait+C10AB+Total_C+HDL_C+C10AB+Age+PTGENDER+BMI+PTEDUCAT+BIFAST+APOEGrp	0.115218	0.419425	0.0907921	met ~ trait+C10AB+Total_C+HDL_C+C10AB+Age+PTGENDER+BMI+PTEDUCAT+BIFAST+APOEGrp	0.24557	0.56239	0.00203843	met ~trait*time+C10AB+Total_C+HDL_C+C10AB+Age+PTGENDER+BMI+PTEDUCAT+BIFAST+APOEGrp+(1|subject)	0.122521	0.336032	0.059673	met ~trait+C10AB+Total_C+HDL_C+C10AB+Age+PTGENDER+BMI+PTEDUCAT+BIFAST+APOEGrp+(1|subject)+(1|time)	0.000409836
TG(17:2_34:3)	Triglycerides	Diagnostic group (MCI vs AD)	D	0.559152	0.802106	0.0384915	met ~ trait+C10AB+Total_C+HDL_C+C10AB+Age+PTGENDER+BMI+PTEDUCAT+BIFAST+APOEGrp	0.681622	0.8271	0.0270045	met ~ trait+C10AB+Total_C+HDL_C+C10AB+Age+PTGENDER+BMI+PTEDUCAT+BIFAST+APOEGrp	0.593211	0.814027	0.0436054	met ~ trait+C10AB+Total_C+HDL_C+C10AB+Age+PTGENDER+BMI+PTEDUCAT+BIFAST+APOEGrp	0.675289	0.832245	0.000994086	met ~trait*time+C10AB+Total_C+HDL_C+C10AB+Age+PTGENDER+BMI+PTEDUCAT+BIFAST+APOEGrp+(1|subject)	0.584594	0.753255	0.0294812	met ~trait+C10AB+Total_C+HDL_C+C10AB+Age+PTGENDER+BMI+PTEDUCAT+BIFAST+APOEGrp+(1|subject)+(1|time)	0.000409836
TG(17:2_36:2)	Triglycerides	Diagnostic group (MCI vs AD)	D	0.281648	0.601324	0.0450695	met ~ trait+Total_C+HDL_C+Age+PTGENDER+BMI+PTEDUCAT+BIFAST+APOEGrp	0.738034	0.870501	-0.0137304	met ~ trait+Total_C+HDL_C+Age+PTGENDER+BMI+PTEDUCAT+BIFAST+APOEGrp	0.891567	0.959817	0.00672029	met ~ trait+Total_C+HDL_C+Age+PTGENDER+BMI+PTEDUCAT+BIFAST+APOEGrp	0.866343	0.919305	-0.000268933	met ~trait*time+Total_C+HDL_C+Age+PTGENDER+BMI+PTEDUCAT+BIFAST+APOEGrp+(1|subject)	0.768	0.88515	0.00961468	met ~trait+Total_C+HDL_C+Age+PTGENDER+BMI+PTEDUCAT+BIFAST+APOEGrp+(1|subject)+(1|time)	0.000409836
TG(17:2_36:3)	Triglycerides	Diagnostic group (MCI vs AD)	D	0.167804	0.499465	0.0624586	met ~ trait+Total_C+HDL_C+Age+PTGENDER+BMI+PTEDUCAT+BIFAST+APOEGrp	0.648272	0.813497	0.0201485	met ~ trait+Total_C+HDL_C+Age+PTGENDER+BMI+PTEDUCAT+BIFAST+APOEGrp	0.385247	0.68597	0.0469208	met ~ trait+Total_C+HDL_C+Age+PTGENDER+BMI+PTEDUCAT+BIFAST+APOEGrp	0.691965	0.83965	0.000649355	met ~trait*time+Total_C+HDL_C+Age+PTGENDER+BMI+PTEDUCAT+BIFAST+APOEGrp+(1|subject)	0.339378	0.552171	0.0345001	met ~trait+Total_C+HDL_C+Age+PTGENDER+BMI+PTEDUCAT+BIFAST+APOEGrp+(1|subject)+(1|time)	0.000409836
TG(17:2_36:4)	Triglycerides	Diagnostic group (MCI vs AD)	D	0.191169	0.515559	0.0662873	met ~ trait+Total_C+HDL_C+Age+PTGENDER+BMI+PTEDUCAT+BIFAST+APOEGrp	0.335212	0.586359	0.0475986	met ~ trait+Total_C+HDL_C+Age+PTGENDER+BMI+PTEDUCAT+BIFAST+APOEGrp	0.396194	0.68597	0.052265	met ~ trait+Total_C+HDL_C+Age+PTGENDER+BMI+PTEDUCAT+BIFAST+APOEGrp	0.786835	0.886722	-0.000477131	met ~trait*time+C10AB+Total_C+HDL_C+C10AB+Age+PTGENDER+BMI+PTEDUCAT+BIFAST+APOEGrp+(1|subject)	0.226062	0.459388	0.0493087	met ~trait+Total_C+HDL_C+Age+PTGENDER+BMI+PTEDUCAT+BIFAST+APOEGrp+(1|subject)+(1|time)	0.000409836
TG(17:2_38:5)	Triglycerides	Diagnostic group (MCI vs AD)	D	0.10158	0.388388	0.0826135	met ~ trait+Total_C+HDL_C+Age+PTGENDER+BMI+PTEDUCAT+BIFAST+APOEGrp	0.396072	0.628467	0.0420762	met ~ trait+Total_C+HDL_C+Age+PTGENDER+BMI+PTEDUCAT+BIFAST+APOEGrp	0.464189	0.732602	0.0441491	met ~ trait+Total_C+HDL_C+Age+PTGENDER+BMI+PTEDUCAT+BIFAST+APOEGrp	0.265472	0.570058	-0.00219271	met ~trait*time+Total_C+HDL_C+Age+PTGENDER+BMI+PTEDUCAT+BIFAST+APOEGrp+(1|subject)	0.22731	0.460076	0.0469386	met ~trait+Total_C+HDL_C+Age+PTGENDER+BMI+PTEDUCAT+BIFAST+APOEGrp+(1|subject)+(1|time)	0.000409836
TG(17:2_38:6)	Triglycerides	Diagnostic group (MCI vs AD)	D	0.0382799	0.231476	0.107931	met ~ trait+Total_C+HDL_C+Age+PTGENDER+BMI+PTEDUCAT+BIFAST+APOEGrp	0.33623	0.586359	0.048664	met ~ trait+Total_C+HDL_C+Age+PTGENDER+BMI+PTEDUCAT+BIFAST+APOEGrp	0.557331	0.794073	0.0360601	met ~ trait+Total_C+HDL_C+Age+PTGENDER+BMI+PTEDUCAT+BIFAST+APOEGrp	0.258182	0.565591	-0.00222485	met ~trait*time+Total_C+HDL_C+Age+PTGENDER+BMI+PTEDUCAT+BIFAST+APOEGrp+(1|subject)	0.144276	0.361405	0.0590323	met ~trait+Total_C+HDL_C+Age+PTGENDER+BMI+PTEDUCAT+BIFAST+APOEGrp+(1|subject)+(1|time)	0.000409836
TG(17:2_38:7)	Triglycerides	Diagnostic group (MCI vs AD)	D	0.187957	0.515559	0.0676152	met ~ trait+Total_C+HDL_C+Age+PTGENDER+BMI+PTEDUCAT+BIFAST+APOEGrp	0.552431	0.757535	0.0302899	met ~ trait+Total_C+HDL_C+Age+PTGENDER+BMI+PTEDUCAT+BIFAST+APOEGrp	0.671547	0.842579	0.0258163	met ~ trait+Total_C+HDL_C+Age+PTGENDER+BMI+PTEDUCAT+BIFAST+APOEGrp	0.997628	0.997628	-5.69e-06	met ~trait*time+Total_C+HDL_C+Age+PTGENDER+BMI+PTEDUCAT+BIFAST+APOEGrp+(1|subject)	0.329252	0.537424	0.0396774	met ~trait+Total_C+HDL_C+Age+PTGENDER+BMI+PTEDUCAT+BIFAST+APOEGrp+(1|subject)+(1|time)	0.000409836
TG(18:0_30:0)	Triglycerides	Diagnostic group (MCI vs AD)	D	0.700357	0.886084	-0.0468459	met ~ trait+Total_C+HDL_C+Age+PTGENDER+BMI+PTEDUCAT+BIFAST+APOEGrp	0.899544	0.956238	0.0159386	met ~ trait+Total_C+HDL_C+Age+PTGENDER+BMI+PTEDUCAT+BIFAST+APOEGrp	0.979355	0.993094	-0.00408527	met ~ trait+Total_C+HDL_C+Age+PTGENDER+BMI+PTEDUCAT+BIFAST+APOEGrp	0.463271	0.710348	0.00387395	met ~trait*time+Total_C+HDL_C+Age+PTGENDER+BMI+PTEDUCAT+BIFAST+APOEGrp+(1|subject)	0.841098	0.921202	-0.0193494	met ~trait+Total_C+HDL_C+Age+PTGENDER+BMI+PTEDUCAT+BIFAST+APOEGrp+(1|subject)+(1|time)	0.000409836
TG(18:0_30:1)	Triglycerides	Diagnostic group (MCI vs AD)	D	0.504142	0.782096	0.0821545	met ~ trait+B01AA+Total_C+HDL_C+B01AA+Age+PTGENDER+BMI+PTEDUCAT+BIFAST+APOEGrp	0.295623	0.566191	0.130735	met ~ trait+B01AA+Total_C+HDL_C+B01AA+Age+PTGENDER+BMI+PTEDUCAT+BIFAST+APOEGrp	0.796236	0.90971	0.0406562	met ~ trait+B01AA+Total_C+HDL_C+B01AA+Age+PTGENDER+BMI+PTEDUCAT+BIFAST+APOEGrp	0.765939	0.876435	0.00159771	met ~trait*time+Total_C+HDL_C+Age+PTGENDER+BMI+PTEDUCAT+BIFAST+APOEGrp+(1|subject)	0.441492	0.634644	0.073674	met ~trait+B01AA+Total_C+HDL_C+B01AA+Age+PTGENDER+BMI+PTEDUCAT+BIFAST+APOEGrp+(1|subject)+(1|time)	0.000409836
TG(18:0_32:0)	Triglycerides	Diagnostic group (MCI vs AD)	D	0.691494	0.88135	-0.0405645	met ~ trait+B01AA+C10AB+Total_C+HDL_C+B01AA+C10AB+Age+PTGENDER+BMI+PTEDUCAT+BIFAST+APOEGrp	0.871171	0.943924	0.0171547	met ~ trait+B01AA+C10AB+Total_C+HDL_C+B01AA+C10AB+Age+PTGENDER+BMI+PTEDUCAT+BIFAST+APOEGrp	0.952419	0.99083	-0.0077638	met ~ trait+B01AA+C10AB+Total_C+HDL_C+B01AA+C10AB+Age+PTGENDER+BMI+PTEDUCAT+BIFAST+APOEGrp	0.384584	0.668961	0.00360756	met ~trait*time+Total_C+HDL_C+Age+PTGENDER+BMI+PTEDUCAT+BIFAST+APOEGrp+(1|subject)	0.80585	0.896176	-0.0203129	met ~trait+B01AA+C10AB+Total_C+HDL_C+B01AA+C10AB+Age+PTGENDER+BMI+PTEDUCAT+BIFAST+APOEGrp+(1|subject)+(1|time)	0.000409836
TG(18:0_32:1)	Triglycerides	Diagnostic group (MCI vs AD)	D	0.7637	0.902879	0.0302051	met ~ trait+B01AA+C10AB+Total_C+HDL_C+B01AA+C10AB+Age+PTGENDER+BMI+PTEDUCAT+BIFAST+APOEGrp	0.42919	0.654127	0.0810366	met ~ trait+B01AA+C10AB+Total_C+HDL_C+B01AA+C10AB+Age+PTGENDER+BMI+PTEDUCAT+BIFAST+APOEGrp	0.252619	0.590155	0.146331	met ~ trait+B01AA+C10AB+Total_C+HDL_C+B01AA+C10AB+Age+PTGENDER+BMI+PTEDUCAT+BIFAST+APOEGrp	0.183058	0.504446	0.00522133	met ~trait*time+Total_C+HDL_C+Age+PTGENDER+BMI+PTEDUCAT+BIFAST+APOEGrp+(1|subject)	0.420679	0.618051	0.0658212	met ~trait+B01AA+C10AB+Total_C+HDL_C+B01AA+C10AB+Age+PTGENDER+BMI+PTEDUCAT+BIFAST+APOEGrp+(1|subject)+(1|time)	0.000409836
TG(18:0_32:2)	Triglycerides	Diagnostic group (MCI vs AD)	D	0.411783	0.718491	0.0698212	met ~ trait+Total_C+HDL_C+Age+PTGENDER+BMI+PTEDUCAT+BIFAST+APOEGrp	0.343681	0.593525	0.0824277	met ~ trait+Total_C+HDL_C+Age+PTGENDER+BMI+PTEDUCAT+BIFAST+APOEGrp	0.305565	0.623451	0.110899	met ~ trait+Total_C+HDL_C+Age+PTGENDER+BMI+PTEDUCAT+BIFAST+APOEGrp	0.214104	0.531481	0.00429744	met ~trait*time+Total_C+HDL_C+Age+PTGENDER+BMI+PTEDUCAT+BIFAST+APOEGrp+(1|subject)	0.264907	0.48391	0.0765463	met ~trait+Total_C+HDL_C+Age+PTGENDER+BMI+PTEDUCAT+BIFAST+APOEGrp+(1|subject)+(1|time)	0.000409836
TG(18:0_34:2)	Triglycerides	Diagnostic group (MCI vs AD)	D	0.566703	0.809711	0.0374024	met ~ trait+Total_C+HDL_C+Age+PTGENDER+BMI+PTEDUCAT+BIFAST+APOEGrp	0.324433	0.582181	0.0666789	met ~ trait+Total_C+HDL_C+Age+PTGENDER+BMI+PTEDUCAT+BIFAST+APOEGrp	0.178054	0.512091	0.111344	met ~ trait+Total_C+HDL_C+Age+PTGENDER+BMI+PTEDUCAT+BIFAST+APOEGrp	0.0919987	0.412194	0.00408501	met ~trait*time+Total_C+HDL_C+Age+PTGENDER+BMI+PTEDUCAT+BIFAST+APOEGrp+(1|subject)	0.304783	0.512359	0.0563841	met ~trait+Total_C+HDL_C+Age+PTGENDER+BMI+PTEDUCAT+BIFAST+APOEGrp+(1|subject)+(1|time)	0.000409836
TG(18:0_34:3)	Triglycerides	Diagnostic group (MCI vs AD)	D	0.227626	0.537539	0.0716869	met ~ trait+Total_C+HDL_C+Age+PTGENDER+BMI+PTEDUCAT+BIFAST+APOEGrp	0.12677	0.377103	0.0894829	met ~ trait+Total_C+HDL_C+Age+PTGENDER+BMI+PTEDUCAT+BIFAST+APOEGrp	0.0231696	0.209353	0.163298	met ~ trait+Total_C+HDL_C+Age+PTGENDER+BMI+PTEDUCAT+BIFAST+APOEGrp	0.0274167	0.283119	0.00476619	met ~trait*time+Total_C+HDL_C+Age+PTGENDER+BMI+PTEDUCAT+BIFAST+APOEGrp+(1|subject)	0.0572547	0.213021	0.091348	met ~trait+Total_C+HDL_C+Age+PTGENDER+BMI+PTEDUCAT+BIFAST+APOEGrp+(1|subject)+(1|time)	0.000409836
TG(18:0_36:1)	Triglycerides	Diagnostic group (MCI vs AD)	D	0.7991	0.918965	0.0179539	met ~ trait+Total_C+HDL_C+Age+PTGENDER+BMI+PTEDUCAT+BIFAST+APOEGrp	0.230168	0.50316	0.0915522	met ~ trait+Total_C+HDL_C+Age+PTGENDER+BMI+PTEDUCAT+BIFAST+APOEGrp	0.252163	0.590155	0.109958	met ~ trait+Total_C+HDL_C+Age+PTGENDER+BMI+PTEDUCAT+BIFAST+APOEGrp	0.0764693	0.389156	0.00513601	met ~trait*time+Total_C+HDL_C+Age+PTGENDER+BMI+PTEDUCAT+BIFAST+APOEGrp+(1|subject)	0.365355	0.573364	0.0541676	met ~trait+Total_C+HDL_C+Age+PTGENDER+BMI+PTEDUCAT+BIFAST+APOEGrp+(1|subject)+(1|time)	0.000409836
TG(18:0_36:2)	Triglycerides	Diagnostic group (MCI vs AD)	D	0.454584	0.755625	0.0409703	met ~ trait+Total_C+HDL_C+Age+PTGENDER+BMI+PTEDUCAT+BIFAST+APOEGrp	0.325691	0.582331	0.0578623	met ~ trait+Total_C+HDL_C+Age+PTGENDER+BMI+PTEDUCAT+BIFAST+APOEGrp	0.329167	0.646153	0.0713886	met ~ trait+Total_C+HDL_C+Age+PTGENDER+BMI+PTEDUCAT+BIFAST+APOEGrp	0.29158	0.595963	0.00224723	met ~trait*time+Total_C+HDL_C+Age+PTGENDER+BMI+PTEDUCAT+BIFAST+APOEGrp+(1|subject)	0.353045	0.56532	0.0434262	met ~trait+Total_C+HDL_C+Age+PTGENDER+BMI+PTEDUCAT+BIFAST+APOEGrp+(1|subject)+(1|time)	0.000409836
TG(18:0_36:3)	Triglycerides	Diagnostic group (MCI vs AD)	D	0.248155	0.573362	0.0546498	met ~ trait+Total_C+HDL_C+Age+PTGENDER+BMI+PTEDUCAT+BIFAST+APOEGrp	0.300031	0.567565	0.0522795	met ~ trait+Total_C+HDL_C+Age+PTGENDER+BMI+PTEDUCAT+BIFAST+APOEGrp	0.462236	0.732602	0.0448792	met ~ trait+Total_C+HDL_C+Age+PTGENDER+BMI+PTEDUCAT+BIFAST+APOEGrp	0.32135	0.613596	0.00175582	met ~trait*time+Total_C+HDL_C+Age+PTGENDER+BMI+PTEDUCAT+BIFAST+APOEGrp+(1|subject)	0.270986	0.489561	0.0442755	met ~trait+Total_C+HDL_C+Age+PTGENDER+BMI+PTEDUCAT+BIFAST+APOEGrp+(1|subject)+(1|time)	0.000409836
TG(18:0_36:4)	Triglycerides	Diagnostic group (MCI vs AD)	D	0.53412	0.788313	0.0324863	met ~ trait+Total_C+HDL_C+Age+PTGENDER+BMI+PTEDUCAT+BIFAST+APOEGrp	0.575828	0.768783	0.0310619	met ~ trait+Total_C+HDL_C+Age+PTGENDER+BMI+PTEDUCAT+BIFAST+APOEGrp	0.727672	0.876671	0.0225717	met ~ trait+Total_C+HDL_C+Age+PTGENDER+BMI+PTEDUCAT+BIFAST+APOEGrp	0.141477	0.501466	0.00290405	met ~trait*time+Total_C+HDL_C+Age+PTGENDER+BMI+PTEDUCAT+BIFAST+APOEGrp+(1|subject)	0.508406	0.68237	0.0287856	met ~trait+Total_C+HDL_C+Age+PTGENDER+BMI+PTEDUCAT+BIFAST+APOEGrp+(1|subject)+(1|time)	0.000409836
TG(18:0_36:5)	Triglycerides	Diagnostic group (MCI vs AD)	D	0.514611	0.782096	-0.0232974	met ~ trait+Total_C+HDL_C+Age+PTGENDER+BMI+PTEDUCAT+BIFAST+APOEGrp	0.891904	0.95023	-0.00513528	met ~ trait+Total_C+HDL_C+Age+PTGENDER+BMI+PTEDUCAT+BIFAST+APOEGrp	0.999853	0.999853	7.81e-06	met ~ trait+Total_C+HDL_C+Age+PTGENDER+BMI+PTEDUCAT+BIFAST+APOEGrp	0.0759681	0.389156	0.00258245	met ~trait*time+Total_C+HDL_C+Age+PTGENDER+BMI+PTEDUCAT+BIFAST+APOEGrp+(1|subject)	0.707957	0.842886	-0.0107166	met ~trait+Total_C+HDL_C+Age+PTGENDER+BMI+PTEDUCAT+BIFAST+APOEGrp+(1|subject)+(1|time)	0.000409836
TG(18:0_38:6)	Triglycerides	Diagnostic group (MCI vs AD)	D	0.972965	0.985537	-0.00105784	met ~ trait+M05BA+Total_C+HDL_C+M05BA+Age+PTGENDER+BMI+PTEDUCAT+BIFAST+APOEGrp	0.646892	0.813497	0.0141041	met ~ trait+M05BA+Total_C+HDL_C+M05BA+Age+PTGENDER+BMI+PTEDUCAT+BIFAST+APOEGrp	0.362265	0.67392	0.0358432	met ~ trait+M05BA+Total_C+HDL_C+M05BA+Age+PTGENDER+BMI+PTEDUCAT+BIFAST+APOEGrp	0.0108403	0.184015	0.00278171	met ~trait*time+Total_C+HDL_C+Age+PTGENDER+BMI+PTEDUCAT+BIFAST+APOEGrp+(1|subject)	0.622161	0.783488	0.0126676	met ~trait+M05BA+Total_C+HDL_C+M05BA+Age+PTGENDER+BMI+PTEDUCAT+BIFAST+APOEGrp+(1|subject)+(1|time)	0.000409836
TG(18:0_38:7)	Triglycerides	Diagnostic group (MCI vs AD)	D	0.925506	0.97159	-0.00271801	met ~ trait+C10AA+G03C+G04CA+Total_C+HDL_C+C10AA+G03C+G04CA+Age+PTGENDER+BMI+PTEDUCAT+BIFAST+APOEGrp	0.485051	0.70533	0.0206502	met ~ trait+C10AA+G03C+G04CA+Total_C+HDL_C+C10AA+G03C+G04CA+Age+PTGENDER+BMI+PTEDUCAT+BIFAST+APOEGrp	0.14772	0.460427	0.0519731	met ~ trait+C10AA+G03C+G04CA+Total_C+HDL_C+C10AA+G03C+G04CA+Age+PTGENDER+BMI+PTEDUCAT+BIFAST+APOEGrp	0.00348704	0.126862	0.0026642	met ~trait*time+C10AA+G03C+Total_C+HDL_C+C10AA+G03C+Age+PTGENDER+BMI+PTEDUCAT+BIFAST+APOEGrp+(1|subject)	0.446162	0.639542	0.0186196	met ~trait+C10AA+G03C+G04CA+Total_C+HDL_C+C10AA+G03C+G04CA+Age+PTGENDER+BMI+PTEDUCAT+BIFAST+APOEGrp+(1|subject)+(1|time)	0.000409836
TG(18:1_26:0)	Triglycerides	Diagnostic group (MCI vs AD)	D	0.663939	0.875411	0.0527486	met ~ trait+Total_C+HDL_C+Age+PTGENDER+BMI+PTEDUCAT+BIFAST+APOEGrp	0.700225	0.839606	0.0483538	met ~ trait+Total_C+HDL_C+Age+PTGENDER+BMI+PTEDUCAT+BIFAST+APOEGrp	0.666959	0.841599	-0.0691978	met ~ trait+Total_C+HDL_C+Age+PTGENDER+BMI+PTEDUCAT+BIFAST+APOEGrp	0.968756	0.980343	-0.000222515	met ~trait*time+Total_C+HDL_C+Age+PTGENDER+BMI+PTEDUCAT+BIFAST+APOEGrp+(1|subject)	0.888188	0.942187	0.0129663	met ~trait+Total_C+HDL_C+Age+PTGENDER+BMI+PTEDUCAT+BIFAST+APOEGrp+(1|subject)+(1|time)	0.000409836
TG(18:1_28:1)	Triglycerides	Diagnostic group (MCI vs AD)	D	0.155235	0.481895	0.146891	met ~ trait+Total_C+HDL_C+Age+PTGENDER+BMI+PTEDUCAT+BIFAST+APOEGrp	0.359139	0.607773	0.0980556	met ~ trait+Total_C+HDL_C+Age+PTGENDER+BMI+PTEDUCAT+BIFAST+APOEGrp	0.643755	0.833095	0.0646131	met ~ trait+Total_C+HDL_C+Age+PTGENDER+BMI+PTEDUCAT+BIFAST+APOEGrp	0.936274	0.962916	-0.000367099	met ~trait*time+Total_C+HDL_C+Age+PTGENDER+BMI+PTEDUCAT+BIFAST+APOEGrp+(1|subject)	0.239	0.46514	0.0963955	met ~trait+Total_C+HDL_C+Age+PTGENDER+BMI+PTEDUCAT+BIFAST+APOEGrp+(1|subject)+(1|time)	0.000409836
TG(18:1_30:0)	Triglycerides	Diagnostic group (MCI vs AD)	D	0.682994	0.879377	0.0404973	met ~ trait+Total_C+HDL_C+Age+PTGENDER+BMI+PTEDUCAT+BIFAST+APOEGrp	0.719644	0.854788	0.0357956	met ~ trait+Total_C+HDL_C+Age+PTGENDER+BMI+PTEDUCAT+BIFAST+APOEGrp	0.634986	0.82814	0.059659	met ~ trait+Total_C+HDL_C+Age+PTGENDER+BMI+PTEDUCAT+BIFAST+APOEGrp	0.448605	0.705382	0.00297479	met ~trait*time+Total_C+HDL_C+Age+PTGENDER+BMI+PTEDUCAT+BIFAST+APOEGrp+(1|subject)	0.619026	0.783068	0.0396977	met ~trait+Total_C+HDL_C+Age+PTGENDER+BMI+PTEDUCAT+BIFAST+APOEGrp+(1|subject)+(1|time)	0.000409836
TG(18:1_30:1)	Triglycerides	Diagnostic group (MCI vs AD)	D	0.088415	0.363723	0.166766	met ~ trait+Total_C+HDL_C+Age+PTGENDER+BMI+PTEDUCAT+BIFAST+APOEGrp	0.151356	0.40849	0.134083	met ~ trait+Total_C+HDL_C+Age+PTGENDER+BMI+PTEDUCAT+BIFAST+APOEGrp	0.264189	0.592328	0.138676	met ~ trait+Total_C+HDL_C+Age+PTGENDER+BMI+PTEDUCAT+BIFAST+APOEGrp	0.71438	0.850532	0.00145062	met ~trait*time+Total_C+HDL_C+Age+PTGENDER+BMI+PTEDUCAT+BIFAST+APOEGrp+(1|subject)	0.0724795	0.242878	0.136182	met ~trait+Total_C+HDL_C+Age+PTGENDER+BMI+PTEDUCAT+BIFAST+APOEGrp+(1|subject)+(1|time)	0.000409836
TG(18:1_30:2)	Triglycerides	Diagnostic group (MCI vs AD)	D	0.0175475	0.170751	0.208365	met ~ trait+Total_C+HDL_C+Age+PTGENDER+BMI+PTEDUCAT+BIFAST+APOEGrp	0.0767039	0.308033	0.150151	met ~ trait+Total_C+HDL_C+Age+PTGENDER+BMI+PTEDUCAT+BIFAST+APOEGrp	0.448982	0.732021	0.0873279	met ~ trait+Total_C+HDL_C+Age+PTGENDER+BMI+PTEDUCAT+BIFAST+APOEGrp	0.857159	0.91696	-0.000694521	met ~trait*time+Total_C+HDL_C+Age+PTGENDER+BMI+PTEDUCAT+BIFAST+APOEGrp+(1|subject)	0.024059	0.133779	0.149426	met ~trait+Total_C+HDL_C+Age+PTGENDER+BMI+PTEDUCAT+BIFAST+APOEGrp+(1|subject)+(1|time)	0.000409836
TG(18:1_31:0)	Triglycerides	Diagnostic group (MCI vs AD)	D	0.40872	0.718099	0.0689675	met ~ trait+Total_C+HDL_C+Age+PTGENDER+BMI+PTEDUCAT+BIFAST+APOEGrp	0.236897	0.506408	0.0976207	met ~ trait+Total_C+HDL_C+Age+PTGENDER+BMI+PTEDUCAT+BIFAST+APOEGrp	0.307023	0.623911	0.10557	met ~ trait+Total_C+HDL_C+Age+PTGENDER+BMI+PTEDUCAT+BIFAST+APOEGrp	0.329052	0.61896	0.00314698	met ~trait*time+Total_C+HDL_C+Age+PTGENDER+BMI+PTEDUCAT+BIFAST+APOEGrp+(1|subject)	0.203625	0.431106	0.0846366	met ~trait+Total_C+HDL_C+Age+PTGENDER+BMI+PTEDUCAT+BIFAST+APOEGrp+(1|subject)+(1|time)	0.000409836
TG(18:1_32:0)	Triglycerides	Diagnostic group (MCI vs AD)	D	0.720725	0.896134	0.0274436	met ~ trait+C10AB+R06A+Total_C+HDL_C+C10AB+R06A+Age+PTGENDER+BMI+PTEDUCAT+BIFAST+APOEGrp	0.677734	0.824359	0.0322048	met ~ trait+C10AB+R06A+Total_C+HDL_C+C10AB+R06A+Age+PTGENDER+BMI+PTEDUCAT+BIFAST+APOEGrp	0.482615	0.74001	0.0674664	met ~ trait+C10AB+R06A+Total_C+HDL_C+C10AB+R06A+Age+PTGENDER+BMI+PTEDUCAT+BIFAST+APOEGrp	0.362255	0.643161	0.00247152	met ~trait*time+C10AB+Total_C+HDL_C+C10AB+Age+PTGENDER+BMI+PTEDUCAT+BIFAST+APOEGrp+(1|subject)	0.608675	0.773844	0.0326449	met ~trait+C10AB+R06A+Total_C+HDL_C+C10AB+R06A+Age+PTGENDER+BMI+PTEDUCAT+BIFAST+APOEGrp+(1|subject)+(1|time)	0.000409836
TG(18:1_32:1)	Triglycerides	Diagnostic group (MCI vs AD)	D	0.151854	0.481895	0.105564	met ~ trait+Total_C+HDL_C+Age+PTGENDER+BMI+PTEDUCAT+BIFAST+APOEGrp	0.146674	0.408313	0.102526	met ~ trait+Total_C+HDL_C+Age+PTGENDER+BMI+PTEDUCAT+BIFAST+APOEGrp	0.054748	0.304937	0.172975	met ~ trait+Total_C+HDL_C+Age+PTGENDER+BMI+PTEDUCAT+BIFAST+APOEGrp	0.320196	0.613596	0.00258916	met ~trait*time+C10AB+Total_C+HDL_C+C10AB+Age+PTGENDER+BMI+PTEDUCAT+BIFAST+APOEGrp+(1|subject)	0.0598699	0.217944	0.110996	met ~trait+Total_C+HDL_C+Age+PTGENDER+BMI+PTEDUCAT+BIFAST+APOEGrp+(1|subject)+(1|time)	0.000409836
TG(18:1_32:2)	Triglycerides	Diagnostic group (MCI vs AD)	D	0.0228434	0.193816	0.14616	met ~ trait+Total_C+HDL_C+Age+PTGENDER+BMI+PTEDUCAT+BIFAST+APOEGrp	0.0722646	0.303282	0.107797	met ~ trait+Total_C+HDL_C+Age+PTGENDER+BMI+PTEDUCAT+BIFAST+APOEGrp	0.0581252	0.306368	0.145195	met ~ trait+Total_C+HDL_C+Age+PTGENDER+BMI+PTEDUCAT+BIFAST+APOEGrp	0.566481	0.766888	0.00136661	met ~trait*time+Total_C+HDL_C+Age+PTGENDER+BMI+PTEDUCAT+BIFAST+APOEGrp+(1|subject)	0.0132624	0.0976637	0.122871	met ~trait+Total_C+HDL_C+Age+PTGENDER+BMI+PTEDUCAT+BIFAST+APOEGrp+(1|subject)+(1|time)	0.000409836
TG(18:1_32:3)	Triglycerides	Diagnostic group (MCI vs AD)	D	0.0511603	0.256542	0.126996	met ~ trait+Total_C+HDL_C+Age+PTGENDER+BMI+PTEDUCAT+BIFAST+APOEGrp	0.075812	0.308033	0.109932	met ~ trait+Total_C+HDL_C+Age+PTGENDER+BMI+PTEDUCAT+BIFAST+APOEGrp	0.0651096	0.320371	0.147338	met ~ trait+Total_C+HDL_C+Age+PTGENDER+BMI+PTEDUCAT+BIFAST+APOEGrp	0.389111	0.67198	0.00223687	met ~trait*time+Total_C+HDL_C+Age+PTGENDER+BMI+PTEDUCAT+BIFAST+APOEGrp+(1|subject)	0.0179708	0.110893	0.118172	met ~trait+Total_C+HDL_C+Age+PTGENDER+BMI+PTEDUCAT+BIFAST+APOEGrp+(1|subject)+(1|time)	0.000409836
TG(18:1_33:0)	Triglycerides	Diagnostic group (MCI vs AD)	D	0.392837	0.710105	0.0656643	met ~ trait+Total_C+HDL_C+Age+PTGENDER+BMI+PTEDUCAT+BIFAST+APOEGrp	0.185818	0.449875	0.0997008	met ~ trait+Total_C+HDL_C+Age+PTGENDER+BMI+PTEDUCAT+BIFAST+APOEGrp	0.192107	0.531533	0.124342	met ~ trait+Total_C+HDL_C+Age+PTGENDER+BMI+PTEDUCAT+BIFAST+APOEGrp	0.214319	0.531481	0.00355945	met ~trait*time+Total_C+HDL_C+Age+PTGENDER+BMI+PTEDUCAT+BIFAST+APOEGrp+(1|subject)	0.158391	0.381648	0.0869561	met ~trait+Total_C+HDL_C+Age+PTGENDER+BMI+PTEDUCAT+BIFAST+APOEGrp+(1|subject)+(1|time)	0.000409836
TG(18:1_33:1)	Triglycerides	Diagnostic group (MCI vs AD)	D	0.124461	0.437343	0.102104	met ~ trait+Total_C+HDL_C+Age+PTGENDER+BMI+PTEDUCAT+BIFAST+APOEGrp	0.072153	0.303282	0.11373	met ~ trait+Total_C+HDL_C+Age+PTGENDER+BMI+PTEDUCAT+BIFAST+APOEGrp	0.0685252	0.320371	0.147118	met ~ trait+Total_C+HDL_C+Age+PTGENDER+BMI+PTEDUCAT+BIFAST+APOEGrp	0.337661	0.632372	0.00226931	met ~trait*time+Total_C+HDL_C+Age+PTGENDER+BMI+PTEDUCAT+BIFAST+APOEGrp+(1|subject)	0.0394425	0.172612	0.108212	met ~trait+Total_C+HDL_C+Age+PTGENDER+BMI+PTEDUCAT+BIFAST+APOEGrp+(1|subject)+(1|time)	0.000409836
TG(18:1_33:2)	Triglycerides	Diagnostic group (MCI vs AD)	D	0.0107279	0.135708	0.141541	met ~ trait+Total_C+HDL_C+Age+PTGENDER+BMI+PTEDUCAT+BIFAST+APOEGrp	0.0235736	0.202174	0.117379	met ~ trait+Total_C+HDL_C+Age+PTGENDER+BMI+PTEDUCAT+BIFAST+APOEGrp	0.0485266	0.287174	0.128928	met ~ trait+Total_C+HDL_C+Age+PTGENDER+BMI+PTEDUCAT+BIFAST+APOEGrp	0.512069	0.730566	0.0012819	met ~trait*time+Total_C+HDL_C+Age+PTGENDER+BMI+PTEDUCAT+BIFAST+APOEGrp+(1|subject)	0.00457379	0.0538219	0.122805	met ~trait+Total_C+HDL_C+Age+PTGENDER+BMI+PTEDUCAT+BIFAST+APOEGrp+(1|subject)+(1|time)	0.000409836
TG(18:1_33:3)	Triglycerides	Diagnostic group (MCI vs AD)	D	0.110431	0.401999	0.0838455	met ~ trait+Total_C+HDL_C+Age+PTGENDER+BMI+PTEDUCAT+BIFAST+APOEGrp	0.0728646	0.303282	0.0905733	met ~ trait+Total_C+HDL_C+Age+PTGENDER+BMI+PTEDUCAT+BIFAST+APOEGrp	0.148319	0.460427	0.0937	met ~ trait+Total_C+HDL_C+Age+PTGENDER+BMI+PTEDUCAT+BIFAST+APOEGrp	0.144399	0.501466	0.00293409	met ~trait*time+Total_C+HDL_C+Age+PTGENDER+BMI+PTEDUCAT+BIFAST+APOEGrp+(1|subject)	0.0365763	0.169306	0.0862439	met ~trait+Total_C+HDL_C+Age+PTGENDER+BMI+PTEDUCAT+BIFAST+APOEGrp+(1|subject)+(1|time)	0.000409836
TG(18:1_34:1)	Triglycerides	Diagnostic group (MCI vs AD)	D	0.264679	0.592895	0.0629538	met ~ trait+Total_C+HDL_C+Age+PTGENDER+BMI+PTEDUCAT+BIFAST+APOEGrp	0.316078	0.578751	0.0548152	met ~ trait+Total_C+HDL_C+Age+PTGENDER+BMI+PTEDUCAT+BIFAST+APOEGrp	0.254551	0.590155	0.0781372	met ~ trait+Total_C+HDL_C+Age+PTGENDER+BMI+PTEDUCAT+BIFAST+APOEGrp	0.850259	0.913442	0.000365162	met ~trait*time+C10AB+Total_C+HDL_C+C10AB+Age+PTGENDER+BMI+PTEDUCAT+BIFAST+APOEGrp+(1|subject)	0.221023	0.457294	0.0555425	met ~trait+Total_C+HDL_C+Age+PTGENDER+BMI+PTEDUCAT+BIFAST+APOEGrp+(1|subject)+(1|time)	0.000409836
TG(18:1_34:2)	Triglycerides	Diagnostic group (MCI vs AD)	D	0.0503833	0.256542	0.0974782	met ~ trait+Total_C+HDL_C+Age+PTGENDER+BMI+PTEDUCAT+BIFAST+APOEGrp	0.124495	0.377103	0.0712845	met ~ trait+Total_C+HDL_C+Age+PTGENDER+BMI+PTEDUCAT+BIFAST+APOEGrp	0.154086	0.47253	0.0826149	met ~ trait+Total_C+HDL_C+Age+PTGENDER+BMI+PTEDUCAT+BIFAST+APOEGrp	0.916277	0.950074	0.000178508	met ~trait*time+Total_C+HDL_C+Age+PTGENDER+BMI+PTEDUCAT+BIFAST+APOEGrp+(1|subject)	0.0478207	0.19053	0.0768759	met ~trait+Total_C+HDL_C+Age+PTGENDER+BMI+PTEDUCAT+BIFAST+APOEGrp+(1|subject)+(1|time)	0.000409836
TG(18:1_34:3)	Triglycerides	Diagnostic group (MCI vs AD)	D	0.0238009	0.194246	0.124171	met ~ trait+Total_C+HDL_C+Age+PTGENDER+BMI+PTEDUCAT+BIFAST+APOEGrp	0.0557881	0.276753	0.0938743	met ~ trait+Total_C+HDL_C+Age+PTGENDER+BMI+PTEDUCAT+BIFAST+APOEGrp	0.0402945	0.271854	0.125888	met ~ trait+Total_C+HDL_C+Age+PTGENDER+BMI+PTEDUCAT+BIFAST+APOEGrp	0.70764	0.848497	0.00073281	met ~trait*time+Total_C+HDL_C+Age+PTGENDER+BMI+PTEDUCAT+BIFAST+APOEGrp+(1|subject)	0.0103129	0.0913483	0.105079	met ~trait+Total_C+HDL_C+Age+PTGENDER+BMI+PTEDUCAT+BIFAST+APOEGrp+(1|subject)+(1|time)	0.000409836
TG(18:1_34:4)	Triglycerides	Diagnostic group (MCI vs AD)	D	0.0971356	0.388224	0.098	met ~ trait+Total_C+HDL_C+Age+PTGENDER+BMI+PTEDUCAT+BIFAST+APOEGrp	0.174897	0.4396	0.0717988	met ~ trait+Total_C+HDL_C+Age+PTGENDER+BMI+PTEDUCAT+BIFAST+APOEGrp	0.0412447	0.273781	0.134636	met ~ trait+Total_C+HDL_C+Age+PTGENDER+BMI+PTEDUCAT+BIFAST+APOEGrp	0.354235	0.638166	0.00198295	met ~trait*time+Total_C+HDL_C+Age+PTGENDER+BMI+PTEDUCAT+BIFAST+APOEGrp+(1|subject)	0.0390891	0.172612	0.0907981	met ~trait+Total_C+HDL_C+Age+PTGENDER+BMI+PTEDUCAT+BIFAST+APOEGrp+(1|subject)+(1|time)	0.000409836
TG(18:1_35:2)	Triglycerides	Diagnostic group (MCI vs AD)	D	0.0213827	0.189819	0.121805	met ~ trait+C10AA+Total_C+HDL_C+C10AA+Age+PTGENDER+BMI+PTEDUCAT+BIFAST+APOEGrp	0.0382094	0.23578	0.102244	met ~ trait+C10AA+Total_C+HDL_C+C10AA+Age+PTGENDER+BMI+PTEDUCAT+BIFAST+APOEGrp	0.0459753	0.287174	0.128808	met ~ trait+C10AA+Total_C+HDL_C+C10AA+Age+PTGENDER+BMI+PTEDUCAT+BIFAST+APOEGrp	0.477139	0.711385	0.00135289	met ~trait*time+Total_C+HDL_C+Age+PTGENDER+BMI+PTEDUCAT+BIFAST+APOEGrp+(1|subject)	0.00798982	0.0792715	0.109413	met ~trait+C10AA+Total_C+HDL_C+C10AA+Age+PTGENDER+BMI+PTEDUCAT+BIFAST+APOEGrp+(1|subject)+(1|time)	0.000409836
TG(18:1_35:3)	Triglycerides	Diagnostic group (MCI vs AD)	D	0.02959	0.220184	0.113365	met ~ trait+C10AA+Total_C+HDL_C+C10AA+Age+PTGENDER+BMI+PTEDUCAT+BIFAST+APOEGrp	0.0670346	0.30221	0.0883775	met ~ trait+C10AA+Total_C+HDL_C+C10AA+Age+PTGENDER+BMI+PTEDUCAT+BIFAST+APOEGrp	0.0844113	0.355934	0.108991	met ~ trait+C10AA+Total_C+HDL_C+C10AA+Age+PTGENDER+BMI+PTEDUCAT+BIFAST+APOEGrp	0.402907	0.681819	0.00160233	met ~trait*time+Total_C+HDL_C+Age+PTGENDER+BMI+PTEDUCAT+BIFAST+APOEGrp+(1|subject)	0.011595	0.0939549	0.101726	met ~trait+C10AA+Total_C+HDL_C+C10AA+Age+PTGENDER+BMI+PTEDUCAT+BIFAST+APOEGrp+(1|subject)+(1|time)	0.000409836
TG(18:1_36:0)	Triglycerides	Diagnostic group (MCI vs AD)	D	0.663805	0.875411	0.0258	met ~ trait+Total_C+HDL_C+Age+PTGENDER+BMI+PTEDUCAT+BIFAST+APOEGrp	0.369513	0.610711	0.0578086	met ~ trait+Total_C+HDL_C+Age+PTGENDER+BMI+PTEDUCAT+BIFAST+APOEGrp	0.441714	0.732021	0.0613099	met ~ trait+Total_C+HDL_C+Age+PTGENDER+BMI+PTEDUCAT+BIFAST+APOEGrp	0.213797	0.531481	0.00293958	met ~trait*time+Total_C+HDL_C+Age+PTGENDER+BMI+PTEDUCAT+BIFAST+APOEGrp+(1|subject)	0.496905	0.674085	0.0343905	met ~trait+Total_C+HDL_C+Age+PTGENDER+BMI+PTEDUCAT+BIFAST+APOEGrp+(1|subject)+(1|time)	0.000409836
TG(18:1_36:1)	Triglycerides	Diagnostic group (MCI vs AD)	D	0.275669	0.596413	0.0591218	met ~ trait+Total_C+HDL_C+Age+PTGENDER+BMI+PTEDUCAT+BIFAST+APOEGrp	0.238192	0.506408	0.0662856	met ~ trait+Total_C+HDL_C+Age+PTGENDER+BMI+PTEDUCAT+BIFAST+APOEGrp	0.329749	0.646153	0.0677558	met ~ trait+Total_C+HDL_C+Age+PTGENDER+BMI+PTEDUCAT+BIFAST+APOEGrp	0.737284	0.863009	0.000696053	met ~trait*time+Total_C+HDL_C+Age+PTGENDER+BMI+PTEDUCAT+BIFAST+APOEGrp+(1|subject)	0.254	0.473391	0.0509001	met ~trait+Total_C+HDL_C+Age+PTGENDER+BMI+PTEDUCAT+BIFAST+APOEGrp+(1|subject)+(1|time)	0.000409836
TG(18:1_36:2)	Triglycerides	Diagnostic group (MCI vs AD)	D	0.126145	0.440204	0.0843303	met ~ trait+Total_C+HDL_C+Age+PTGENDER+BMI+PTEDUCAT+BIFAST+APOEGrp	0.272275	0.553228	0.0588226	met ~ trait+Total_C+HDL_C+Age+PTGENDER+BMI+PTEDUCAT+BIFAST+APOEGrp	0.424293	0.715642	0.052654	met ~ trait+Total_C+HDL_C+Age+PTGENDER+BMI+PTEDUCAT+BIFAST+APOEGrp	0.556811	0.763612	-0.00123501	met ~trait*time+Total_C+HDL_C+Age+PTGENDER+BMI+PTEDUCAT+BIFAST+APOEGrp+(1|subject)	0.197979	0.423448	0.0549575	met ~trait+Total_C+HDL_C+Age+PTGENDER+BMI+PTEDUCAT+BIFAST+APOEGrp+(1|subject)+(1|time)	0.000409836
TG(18:1_36:3)	Triglycerides	Diagnostic group (MCI vs AD)	D	0.0584909	0.284581	0.103767	met ~ trait+C10AA+Total_C+HDL_C+C10AA+Age+PTGENDER+BMI+PTEDUCAT+BIFAST+APOEGrp	0.294085	0.566191	0.0558892	met ~ trait+C10AA+Total_C+HDL_C+C10AA+Age+PTGENDER+BMI+PTEDUCAT+BIFAST+APOEGrp	0.647505	0.835369	0.0300906	met ~ trait+C10AA+Total_C+HDL_C+C10AA+Age+PTGENDER+BMI+PTEDUCAT+BIFAST+APOEGrp	0.47539	0.711385	-0.00148057	met ~trait*time+Total_C+HDL_C+Age+PTGENDER+BMI+PTEDUCAT+BIFAST+APOEGrp+(1|subject)	0.174304	0.401703	0.0582545	met ~trait+C10AA+Total_C+HDL_C+C10AA+Age+PTGENDER+BMI+PTEDUCAT+BIFAST+APOEGrp+(1|subject)+(1|time)	0.000409836
TG(18:1_36:4)	Triglycerides	Diagnostic group (MCI vs AD)	D	0.219519	0.52643	0.0724375	met ~ trait+Total_C+HDL_C+Age+PTGENDER+BMI+PTEDUCAT+BIFAST+APOEGrp	0.595015	0.781249	0.0309333	met ~ trait+Total_C+HDL_C+Age+PTGENDER+BMI+PTEDUCAT+BIFAST+APOEGrp	0.879657	0.955164	0.0108461	met ~ trait+Total_C+HDL_C+Age+PTGENDER+BMI+PTEDUCAT+BIFAST+APOEGrp	0.970656	0.980343	-8.18e-05	met ~trait*time+Total_C+HDL_C+Age+PTGENDER+BMI+PTEDUCAT+BIFAST+APOEGrp+(1|subject)	0.405293	0.614006	0.0389609	met ~trait+Total_C+HDL_C+Age+PTGENDER+BMI+PTEDUCAT+BIFAST+APOEGrp+(1|subject)+(1|time)	0.000409836
TG(18:1_36:5)	Triglycerides	Diagnostic group (MCI vs AD)	D	0.741588	0.896134	-0.0179171	met ~ trait+Total_C+HDL_C+Age+PTGENDER+BMI+PTEDUCAT+BIFAST+APOEGrp	0.485091	0.70533	-0.0383974	met ~ trait+Total_C+HDL_C+Age+PTGENDER+BMI+PTEDUCAT+BIFAST+APOEGrp	0.969302	0.992533	-0.00255089	met ~ trait+Total_C+HDL_C+Age+PTGENDER+BMI+PTEDUCAT+BIFAST+APOEGrp	0.326762	0.616946	0.0020975	met ~trait*time+Total_C+HDL_C+Age+PTGENDER+BMI+PTEDUCAT+BIFAST+APOEGrp+(1|subject)	0.682523	0.832184	-0.0176585	met ~trait+Total_C+HDL_C+Age+PTGENDER+BMI+PTEDUCAT+BIFAST+APOEGrp+(1|subject)+(1|time)	0.000409836
TG(18:1_36:6)	Triglycerides	Diagnostic group (MCI vs AD)	D	0.318161	0.62158	-0.0633394	met ~ trait+Total_C+HDL_C+Age+PTGENDER+BMI+PTEDUCAT+BIFAST+APOEGrp	0.097023	0.342216	-0.107739	met ~ trait+Total_C+HDL_C+Age+PTGENDER+BMI+PTEDUCAT+BIFAST+APOEGrp	0.82765	0.925139	0.0169892	met ~ trait+Total_C+HDL_C+Age+PTGENDER+BMI+PTEDUCAT+BIFAST+APOEGrp	0.137829	0.496198	0.00369295	met ~trait*time+C10AX06+Total_C+HDL_C+C10AX06+Age+PTGENDER+BMI+PTEDUCAT+BIFAST+APOEGrp+(1|subject)	0.271871	0.489561	-0.0562499	met ~trait+Total_C+HDL_C+Age+PTGENDER+BMI+PTEDUCAT+BIFAST+APOEGrp+(1|subject)+(1|time)	0.000409836
TG(18:1_38:5)	Triglycerides	Diagnostic group (MCI vs AD)	D	0.590912	0.819183	0.0194	met ~ trait+Total_C+HDL_C+Age+PTGENDER+BMI+PTEDUCAT+BIFAST+APOEGrp	0.303839	0.567565	0.0355083	met ~ trait+Total_C+HDL_C+Age+PTGENDER+BMI+PTEDUCAT+BIFAST+APOEGrp	0.0791438	0.34228	0.0801601	met ~ trait+Total_C+HDL_C+Age+PTGENDER+BMI+PTEDUCAT+BIFAST+APOEGrp	0.109457	0.455194	0.00194172	met ~trait*time+Total_C+HDL_C+Age+PTGENDER+BMI+PTEDUCAT+BIFAST+APOEGrp+(1|subject)	0.236248	0.464855	0.0350465	met ~trait+Total_C+HDL_C+Age+PTGENDER+BMI+PTEDUCAT+BIFAST+APOEGrp+(1|subject)+(1|time)	0.000409836
TG(18:1_38:6)	Triglycerides	Diagnostic group (MCI vs AD)	D	0.682795	0.879377	-0.0166212	met ~ trait+C10AX06+Total_C+HDL_C+C10AX06+Age+PTGENDER+BMI+PTEDUCAT+BIFAST+APOEGrp	0.484956	0.70533	-0.0289605	met ~ trait+C10AX06+Total_C+HDL_C+C10AX06+Age+PTGENDER+BMI+PTEDUCAT+BIFAST+APOEGrp	0.330927	0.646153	0.0515611	met ~ trait+C10AX06+Total_C+HDL_C+C10AX06+Age+PTGENDER+BMI+PTEDUCAT+BIFAST+APOEGrp	0.0245672	0.283119	0.00311662	met ~trait*time+C10AX06+Total_C+HDL_C+C10AX06+Age+PTGENDER+BMI+PTEDUCAT+BIFAST+APOEGrp+(1|subject)	0.869862	0.932522	-0.0056742	met ~trait+C10AX06+Total_C+HDL_C+C10AX06+Age+PTGENDER+BMI+PTEDUCAT+BIFAST+APOEGrp+(1|subject)+(1|time)	0.000409836
TG(18:1_38:7)	Triglycerides	Diagnostic group (MCI vs AD)	D	0.735146	0.896134	-0.010136	met ~ trait+C10AA+Total_C+HDL_C+C10AA+Age+PTGENDER+BMI+PTEDUCAT+BIFAST+APOEGrp	0.640684	0.812497	-0.0142669	met ~ trait+C10AA+Total_C+HDL_C+C10AA+Age+PTGENDER+BMI+PTEDUCAT+BIFAST+APOEGrp	0.124774	0.435417	0.0571945	met ~ trait+C10AA+Total_C+HDL_C+C10AA+Age+PTGENDER+BMI+PTEDUCAT+BIFAST+APOEGrp	0.00460353	0.126862	0.0027747	met ~trait*time+C10AA+Total_C+HDL_C+C10AA+Age+PTGENDER+BMI+PTEDUCAT+BIFAST+APOEGrp+(1|subject)	0.941943	0.958115	0.00184567	met ~trait+C10AA+Total_C+HDL_C+C10AA+Age+PTGENDER+BMI+PTEDUCAT+BIFAST+APOEGrp+(1|subject)+(1|time)	0.000409836
TG(18:2_28:0)	Triglycerides	Diagnostic group (MCI vs AD)	D	0.394984	0.710105	0.0967166	met ~ trait+Total_C+HDL_C+Age+PTGENDER+BMI+PTEDUCAT+BIFAST+APOEGrp	0.484434	0.70533	0.0809972	met ~ trait+Total_C+HDL_C+Age+PTGENDER+BMI+PTEDUCAT+BIFAST+APOEGrp	0.828237	0.925139	-0.0318901	met ~ trait+Total_C+HDL_C+Age+PTGENDER+BMI+PTEDUCAT+BIFAST+APOEGrp	0.941088	0.964864	0.00037721	met ~trait*time+Total_C+HDL_C+Age+PTGENDER+BMI+PTEDUCAT+BIFAST+APOEGrp+(1|subject)	0.523652	0.693633	0.0553989	met ~trait+Total_C+HDL_C+Age+PTGENDER+BMI+PTEDUCAT+BIFAST+APOEGrp+(1|subject)+(1|time)	0.000409836
TG(18:2_30:0)	Triglycerides	Diagnostic group (MCI vs AD)	D	0.650713	0.87337	0.0391627	met ~ trait+Total_C+HDL_C+Age+PTGENDER+BMI+PTEDUCAT+BIFAST+APOEGrp	0.603282	0.786755	0.0451429	met ~ trait+Total_C+HDL_C+Age+PTGENDER+BMI+PTEDUCAT+BIFAST+APOEGrp	0.669031	0.842113	0.0454189	met ~ trait+Total_C+HDL_C+Age+PTGENDER+BMI+PTEDUCAT+BIFAST+APOEGrp	0.299582	0.599164	0.00360677	met ~trait*time+Total_C+HDL_C+Age+PTGENDER+BMI+PTEDUCAT+BIFAST+APOEGrp+(1|subject)	0.535193	0.703202	0.0425021	met ~trait+Total_C+HDL_C+Age+PTGENDER+BMI+PTEDUCAT+BIFAST+APOEGrp+(1|subject)+(1|time)	0.000409836
TG(18:2_30:1)	Triglycerides	Diagnostic group (MCI vs AD)	D	0.046366	0.252271	0.170033	met ~ trait+Total_C+HDL_C+Age+PTGENDER+BMI+PTEDUCAT+BIFAST+APOEGrp	0.0656539	0.302105	0.149598	met ~ trait+Total_C+HDL_C+Age+PTGENDER+BMI+PTEDUCAT+BIFAST+APOEGrp	0.225064	0.558247	0.129383	met ~ trait+Total_C+HDL_C+Age+PTGENDER+BMI+PTEDUCAT+BIFAST+APOEGrp	0.624057	0.807257	0.0017524	met ~trait*time+Total_C+HDL_C+Age+PTGENDER+BMI+PTEDUCAT+BIFAST+APOEGrp+(1|subject)	0.0220852	0.12679	0.147417	met ~trait+Total_C+HDL_C+Age+PTGENDER+BMI+PTEDUCAT+BIFAST+APOEGrp+(1|subject)+(1|time)	0.000409836
TG(18:2_31:0)	Triglycerides	Diagnostic group (MCI vs AD)	D	0.259986	0.589923	0.073168	met ~ trait+Total_C+HDL_C+Age+PTGENDER+BMI+PTEDUCAT+BIFAST+APOEGrp	0.229637	0.50316	0.0798711	met ~ trait+Total_C+HDL_C+Age+PTGENDER+BMI+PTEDUCAT+BIFAST+APOEGrp	0.300344	0.620302	-0.0843056	met ~ trait+Total_C+HDL_C+Age+PTGENDER+BMI+PTEDUCAT+BIFAST+APOEGrp	0.801228	0.891036	0.00066212	met ~trait*time+Total_C+HDL_C+Age+PTGENDER+BMI+PTEDUCAT+BIFAST+APOEGrp+(1|subject)	0.355416	0.565536	0.0485374	met ~trait+Total_C+HDL_C+Age+PTGENDER+BMI+PTEDUCAT+BIFAST+APOEGrp+(1|subject)+(1|time)	0.000409836
TG(18:2_32:0)	Triglycerides	Diagnostic group (MCI vs AD)	D	0.664344	0.875411	0.0284348	met ~ trait+Total_C+HDL_C+Age+PTGENDER+BMI+PTEDUCAT+BIFAST+APOEGrp	0.568809	0.765472	0.0371004	met ~ trait+Total_C+HDL_C+Age+PTGENDER+BMI+PTEDUCAT+BIFAST+APOEGrp	0.635016	0.82814	0.0368156	met ~ trait+Total_C+HDL_C+Age+PTGENDER+BMI+PTEDUCAT+BIFAST+APOEGrp	0.257802	0.565591	0.00258389	met ~trait*time+Total_C+HDL_C+Age+PTGENDER+BMI+PTEDUCAT+BIFAST+APOEGrp+(1|subject)	0.52359	0.693633	0.034286	met ~trait+Total_C+HDL_C+Age+PTGENDER+BMI+PTEDUCAT+BIFAST+APOEGrp+(1|subject)+(1|time)	0.000409836
TG(18:2_32:1)	Triglycerides	Diagnostic group (MCI vs AD)	D	0.0401177	0.233328	0.126117	met ~ trait+Total_C+HDL_C+Age+PTGENDER+BMI+PTEDUCAT+BIFAST+APOEGrp	0.0478257	0.260213	0.113387	met ~ trait+Total_C+HDL_C+Age+PTGENDER+BMI+PTEDUCAT+BIFAST+APOEGrp	0.0370086	0.260088	0.148998	met ~ trait+Total_C+HDL_C+Age+PTGENDER+BMI+PTEDUCAT+BIFAST+APOEGrp	0.296803	0.595963	0.00228608	met ~trait*time+Total_C+HDL_C+Age+PTGENDER+BMI+PTEDUCAT+BIFAST+APOEGrp+(1|subject)	0.0106513	0.0913483	0.121698	met ~trait+Total_C+HDL_C+Age+PTGENDER+BMI+PTEDUCAT+BIFAST+APOEGrp+(1|subject)+(1|time)	0.000409836
TG(18:2_32:2)	Triglycerides	Diagnostic group (MCI vs AD)	D	0.025989	0.208737	0.146472	met ~ trait+Total_C+HDL_C+Age+PTGENDER+BMI+PTEDUCAT+BIFAST+APOEGrp	0.0923377	0.332564	0.105028	met ~ trait+Total_C+HDL_C+Age+PTGENDER+BMI+PTEDUCAT+BIFAST+APOEGrp	0.131411	0.449661	0.118625	met ~ trait+Total_C+HDL_C+Age+PTGENDER+BMI+PTEDUCAT+BIFAST+APOEGrp	0.524003	0.742704	0.00159032	met ~trait*time+Total_C+HDL_C+Age+PTGENDER+BMI+PTEDUCAT+BIFAST+APOEGrp+(1|subject)	0.016286	0.105752	0.121891	met ~trait+Total_C+HDL_C+Age+PTGENDER+BMI+PTEDUCAT+BIFAST+APOEGrp+(1|subject)+(1|time)	0.000409836
TG(18:2_33:0)	Triglycerides	Diagnostic group (MCI vs AD)	D	0.198028	0.517595	0.0810267	met ~ trait+Total_C+HDL_C+Age+PTGENDER+BMI+PTEDUCAT+BIFAST+APOEGrp	0.0995451	0.346432	0.102884	met ~ trait+Total_C+HDL_C+Age+PTGENDER+BMI+PTEDUCAT+BIFAST+APOEGrp	0.256925	0.590155	0.0886591	met ~ trait+Total_C+HDL_C+Age+PTGENDER+BMI+PTEDUCAT+BIFAST+APOEGrp	0.215294	0.531481	0.0028979	met ~trait*time+Total_C+HDL_C+Age+PTGENDER+BMI+PTEDUCAT+BIFAST+APOEGrp+(1|subject)	0.0812414	0.258542	0.089249	met ~trait+Total_C+HDL_C+Age+PTGENDER+BMI+PTEDUCAT+BIFAST+APOEGrp+(1|subject)+(1|time)	0.000409836
TG(18:2_33:1)	Triglycerides	Diagnostic group (MCI vs AD)	D	0.032679	0.223454	0.118684	met ~ trait+Total_C+HDL_C+Age+PTGENDER+BMI+PTEDUCAT+BIFAST+APOEGrp	0.0283709	0.213043	0.114572	met ~ trait+Total_C+HDL_C+Age+PTGENDER+BMI+PTEDUCAT+BIFAST+APOEGrp	0.0903864	0.367772	0.113367	met ~ trait+Total_C+HDL_C+Age+PTGENDER+BMI+PTEDUCAT+BIFAST+APOEGrp	0.35801	0.640432	0.001794	met ~trait*time+Total_C+HDL_C+Age+PTGENDER+BMI+PTEDUCAT+BIFAST+APOEGrp+(1|subject)	0.0116979	0.0939549	0.110563	met ~trait+Total_C+HDL_C+Age+PTGENDER+BMI+PTEDUCAT+BIFAST+APOEGrp+(1|subject)+(1|time)	0.000409836
TG(18:2_33:2)	Triglycerides	Diagnostic group (MCI vs AD)	D	0.0311585	0.221596	0.129974	met ~ trait+Total_C+HDL_C+Age+PTGENDER+BMI+PTEDUCAT+BIFAST+APOEGrp	0.0606491	0.289514	0.109558	met ~ trait+Total_C+HDL_C+Age+PTGENDER+BMI+PTEDUCAT+BIFAST+APOEGrp	0.234166	0.574426	0.0875579	met ~ trait+Total_C+HDL_C+Age+PTGENDER+BMI+PTEDUCAT+BIFAST+APOEGrp	0.533953	0.750682	0.00132012	met ~trait*time+Total_C+HDL_C+Age+PTGENDER+BMI+PTEDUCAT+BIFAST+APOEGrp+(1|subject)	0.0217365	0.12679	0.111105	met ~trait+Total_C+HDL_C+Age+PTGENDER+BMI+PTEDUCAT+BIFAST+APOEGrp+(1|subject)+(1|time)	0.000409836
TG(18:2_34:0)	Triglycerides	Diagnostic group (MCI vs AD)	D	0.330435	0.636026	0.0488947	met ~ trait+A10BA+Total_C+HDL_C+A10BA+Age+PTGENDER+BMI+PTEDUCAT+BIFAST+APOEGrp	0.26867	0.548173	0.0554547	met ~ trait+A10BA+Total_C+HDL_C+A10BA+Age+PTGENDER+BMI+PTEDUCAT+BIFAST+APOEGrp	0.347862	0.664644	0.0559753	met ~ trait+A10BA+Total_C+HDL_C+A10BA+Age+PTGENDER+BMI+PTEDUCAT+BIFAST+APOEGrp	0.344068	0.635395	0.00163299	met ~trait*time+Total_C+HDL_C+Age+PTGENDER+BMI+PTEDUCAT+BIFAST+APOEGrp+(1|subject)	0.258387	0.478579	0.046645	met ~trait+A10BA+Total_C+HDL_C+A10BA+Age+PTGENDER+BMI+PTEDUCAT+BIFAST+APOEGrp+(1|subject)+(1|time)	0.000409836
TG(18:2_34:1)	Triglycerides	Diagnostic group (MCI vs AD)	D	0.122467	0.433346	0.0755655	met ~ trait+Total_C+HDL_C+Age+PTGENDER+BMI+PTEDUCAT+BIFAST+APOEGrp	0.222936	0.49694	0.0570117	met ~ trait+Total_C+HDL_C+Age+PTGENDER+BMI+PTEDUCAT+BIFAST+APOEGrp	0.369482	0.677384	0.0523575	met ~ trait+Total_C+HDL_C+Age+PTGENDER+BMI+PTEDUCAT+BIFAST+APOEGrp	0.865608	0.919305	0.000279379	met ~trait*time+Total_C+HDL_C+Age+PTGENDER+BMI+PTEDUCAT+BIFAST+APOEGrp+(1|subject)	0.131961	0.347773	0.0588762	met ~trait+Total_C+HDL_C+Age+PTGENDER+BMI+PTEDUCAT+BIFAST+APOEGrp+(1|subject)+(1|time)	0.000409836
TG(18:2_34:2)	Triglycerides	Diagnostic group (MCI vs AD)	D	0.102086	0.388388	0.0940645	met ~ trait+Total_C+HDL_C+Age+PTGENDER+BMI+PTEDUCAT+BIFAST+APOEGrp	0.236729	0.506408	0.0661672	met ~ trait+Total_C+HDL_C+Age+PTGENDER+BMI+PTEDUCAT+BIFAST+APOEGrp	0.469097	0.732602	0.0508014	met ~ trait+Total_C+HDL_C+Age+PTGENDER+BMI+PTEDUCAT+BIFAST+APOEGrp	0.795241	0.891036	0.00051801	met ~trait*time+Total_C+HDL_C+Age+PTGENDER+BMI+PTEDUCAT+BIFAST+APOEGrp+(1|subject)	0.117693	0.332601	0.0723035	met ~trait+Total_C+HDL_C+Age+PTGENDER+BMI+PTEDUCAT+BIFAST+APOEGrp+(1|subject)+(1|time)	0.000409836
TG(18:2_34:3)	Triglycerides	Diagnostic group (MCI vs AD)	D	0.066523	0.311673	0.119673	met ~ trait+Total_C+HDL_C+Age+PTGENDER+BMI+PTEDUCAT+BIFAST+APOEGrp	0.210295	0.484645	0.0778555	met ~ trait+Total_C+HDL_C+Age+PTGENDER+BMI+PTEDUCAT+BIFAST+APOEGrp	0.17892	0.512091	0.103383	met ~ trait+Total_C+HDL_C+Age+PTGENDER+BMI+PTEDUCAT+BIFAST+APOEGrp	0.580404	0.77814	0.00129836	met ~trait*time+Total_C+HDL_C+Age+PTGENDER+BMI+PTEDUCAT+BIFAST+APOEGrp+(1|subject)	0.0556578	0.208614	0.0973576	met ~trait+Total_C+HDL_C+Age+PTGENDER+BMI+PTEDUCAT+BIFAST+APOEGrp+(1|subject)+(1|time)	0.000409836
TG(18:2_34:4)	Triglycerides	Diagnostic group (MCI vs AD)	D	0.228401	0.537539	0.0844965	met ~ trait+Total_C+HDL_C+Age+PTGENDER+BMI+PTEDUCAT+BIFAST+APOEGrp	0.370895	0.610711	0.0593496	met ~ trait+Total_C+HDL_C+Age+PTGENDER+BMI+PTEDUCAT+BIFAST+APOEGrp	0.181451	0.515811	0.110972	met ~ trait+Total_C+HDL_C+Age+PTGENDER+BMI+PTEDUCAT+BIFAST+APOEGrp	0.338874	0.632372	0.00248003	met ~trait*time+Total_C+HDL_C+Age+PTGENDER+BMI+PTEDUCAT+BIFAST+APOEGrp+(1|subject)	0.140412	0.356399	0.0800524	met ~trait+Total_C+HDL_C+Age+PTGENDER+BMI+PTEDUCAT+BIFAST+APOEGrp+(1|subject)+(1|time)	0.000409836
TG(18:2_35:1)	Triglycerides	Diagnostic group (MCI vs AD)	D	0.0342108	0.224814	0.11033	met ~ trait+Total_C+HDL_C+Age+PTGENDER+BMI+PTEDUCAT+BIFAST+APOEGrp	0.0280425	0.213043	0.108427	met ~ trait+Total_C+HDL_C+Age+PTGENDER+BMI+PTEDUCAT+BIFAST+APOEGrp	0.108357	0.397308	0.104848	met ~ trait+Total_C+HDL_C+Age+PTGENDER+BMI+PTEDUCAT+BIFAST+APOEGrp	0.403121	0.681819	0.00150059	met ~trait*time+Total_C+HDL_C+Age+PTGENDER+BMI+PTEDUCAT+BIFAST+APOEGrp+(1|subject)	0.0139011	0.0976637	0.103144	met ~trait+Total_C+HDL_C+Age+PTGENDER+BMI+PTEDUCAT+BIFAST+APOEGrp+(1|subject)+(1|time)	0.000409836
TG(18:2_35:2)	Triglycerides	Diagnostic group (MCI vs AD)	D	0.0289647	0.218748	0.120279	met ~ trait+Total_C+HDL_C+Age+PTGENDER+BMI+PTEDUCAT+BIFAST+APOEGrp	0.0459006	0.252453	0.106271	met ~ trait+Total_C+HDL_C+Age+PTGENDER+BMI+PTEDUCAT+BIFAST+APOEGrp	0.133393	0.449661	0.104479	met ~ trait+Total_C+HDL_C+Age+PTGENDER+BMI+PTEDUCAT+BIFAST+APOEGrp	0.41708	0.687737	0.00156741	met ~trait*time+Total_C+HDL_C+Age+PTGENDER+BMI+PTEDUCAT+BIFAST+APOEGrp+(1|subject)	0.0140898	0.0976637	0.109522	met ~trait+Total_C+HDL_C+Age+PTGENDER+BMI+PTEDUCAT+BIFAST+APOEGrp+(1|subject)+(1|time)	0.000409836
TG(18:2_35:3)	Triglycerides	Diagnostic group (MCI vs AD)	D	0.0713576	0.318719	0.10995	met ~ trait+N02BE+Total_C+HDL_C+N02BE+Age+PTGENDER+BMI+PTEDUCAT+BIFAST+APOEGrp	0.333848	0.586359	0.0573865	met ~ trait+N02BE+Total_C+HDL_C+N02BE+Age+PTGENDER+BMI+PTEDUCAT+BIFAST+APOEGrp	0.359564	0.671364	0.0701082	met ~ trait+N02BE+Total_C+HDL_C+N02BE+Age+PTGENDER+BMI+PTEDUCAT+BIFAST+APOEGrp	0.439948	0.704474	0.00172421	met ~trait*time+Total_C+HDL_C+Age+PTGENDER+BMI+PTEDUCAT+BIFAST+APOEGrp+(1|subject)	0.0912243	0.278069	0.0826043	met ~trait+N02BE+Total_C+HDL_C+N02BE+Age+PTGENDER+BMI+PTEDUCAT+BIFAST+APOEGrp+(1|subject)+(1|time)	0.000409836
TG(18:2_36:0)	Triglycerides	Diagnostic group (MCI vs AD)	D	0.502506	0.782096	0.0334	met ~ trait+Total_C+HDL_C+Age+PTGENDER+BMI+PTEDUCAT+BIFAST+APOEGrp	0.411062	0.638029	0.0451273	met ~ trait+Total_C+HDL_C+Age+PTGENDER+BMI+PTEDUCAT+BIFAST+APOEGrp	0.611683	0.820985	0.0333235	met ~ trait+Total_C+HDL_C+Age+PTGENDER+BMI+PTEDUCAT+BIFAST+APOEGrp	0.176334	0.504096	0.00261448	met ~trait*time+Total_C+HDL_C+Age+PTGENDER+BMI+PTEDUCAT+BIFAST+APOEGrp+(1|subject)	0.489312	0.669714	0.029967	met ~trait+Total_C+HDL_C+Age+PTGENDER+BMI+PTEDUCAT+BIFAST+APOEGrp+(1|subject)+(1|time)	0.000409836
TG(18:2_36:1)	Triglycerides	Diagnostic group (MCI vs AD)	D	0.163996	0.49394	0.066578	met ~ trait+Total_C+HDL_C+Age+PTGENDER+BMI+PTEDUCAT+BIFAST+APOEGrp	0.279011	0.560236	0.0538317	met ~ trait+Total_C+HDL_C+Age+PTGENDER+BMI+PTEDUCAT+BIFAST+APOEGrp	0.511138	0.765195	0.0397435	met ~ trait+Total_C+HDL_C+Age+PTGENDER+BMI+PTEDUCAT+BIFAST+APOEGrp	0.662969	0.826261	0.000768157	met ~trait*time+Total_C+HDL_C+Age+PTGENDER+BMI+PTEDUCAT+BIFAST+APOEGrp+(1|subject)	0.237021	0.464855	0.0472936	met ~trait+Total_C+HDL_C+Age+PTGENDER+BMI+PTEDUCAT+BIFAST+APOEGrp+(1|subject)+(1|time)	0.000409836
TG(18:2_36:2)	Triglycerides	Diagnostic group (MCI vs AD)	D	0.0791291	0.344884	0.0961603	met ~ trait+Total_C+HDL_C+Age+PTGENDER+BMI+PTEDUCAT+BIFAST+APOEGrp	0.281921	0.562836	0.0576279	met ~ trait+Total_C+HDL_C+Age+PTGENDER+BMI+PTEDUCAT+BIFAST+APOEGrp	0.639051	0.831259	0.0311835	met ~ trait+Total_C+HDL_C+Age+PTGENDER+BMI+PTEDUCAT+BIFAST+APOEGrp	0.622328	0.807257	-0.000997837	met ~trait*time+Total_C+HDL_C+Age+PTGENDER+BMI+PTEDUCAT+BIFAST+APOEGrp+(1|subject)	0.183	0.411431	0.0578778	met ~trait+Total_C+HDL_C+Age+PTGENDER+BMI+PTEDUCAT+BIFAST+APOEGrp+(1|subject)+(1|time)	0.000409836
TG(18:2_36:3)	Triglycerides	Diagnostic group (MCI vs AD)	D	0.11194	0.404584	0.107842	met ~ trait+Total_C+HDL_C+Age+PTGENDER+BMI+PTEDUCAT+BIFAST+APOEGrp	0.477194	0.70533	0.0482967	met ~ trait+Total_C+HDL_C+Age+PTGENDER+BMI+PTEDUCAT+BIFAST+APOEGrp	0.822703	0.925139	0.0186363	met ~ trait+Total_C+HDL_C+Age+PTGENDER+BMI+PTEDUCAT+BIFAST+APOEGrp	0.729948	0.863009	-0.000864033	met ~trait*time+Total_C+HDL_C+Age+PTGENDER+BMI+PTEDUCAT+BIFAST+APOEGrp+(1|subject)	0.276	0.49306	0.0595311	met ~trait+Total_C+HDL_C+Age+PTGENDER+BMI+PTEDUCAT+BIFAST+APOEGrp+(1|subject)+(1|time)	0.000409836
TG(18:2_36:4)	Triglycerides	Diagnostic group (MCI vs AD)	D	0.508013	0.782096	0.0509847	met ~ trait+Total_C+HDL_C+Age+PTGENDER+BMI+PTEDUCAT+BIFAST+APOEGrp	0.929994	0.972771	-0.00693243	met ~ trait+Total_C+HDL_C+Age+PTGENDER+BMI+PTEDUCAT+BIFAST+APOEGrp	0.937949	0.986699	-0.00736478	met ~ trait+Total_C+HDL_C+Age+PTGENDER+BMI+PTEDUCAT+BIFAST+APOEGrp	0.848104	0.913442	0.000559701	met ~trait*time+Total_C+HDL_C+Age+PTGENDER+BMI+PTEDUCAT+BIFAST+APOEGrp+(1|subject)	0.784981	0.891597	0.016959	met ~trait+Total_C+HDL_C+Age+PTGENDER+BMI+PTEDUCAT+BIFAST+APOEGrp+(1|subject)+(1|time)	0.000409836
TG(18:2_36:5)	Triglycerides	Diagnostic group (MCI vs AD)	D	0.705915	0.890756	-0.0312161	met ~ trait+Total_C+HDL_C+Age+PTGENDER+BMI+PTEDUCAT+BIFAST+APOEGrp	0.329499	0.582959	-0.0832316	met ~ trait+Total_C+HDL_C+Age+PTGENDER+BMI+PTEDUCAT+BIFAST+APOEGrp	0.771112	0.899038	-0.0298083	met ~ trait+Total_C+HDL_C+Age+PTGENDER+BMI+PTEDUCAT+BIFAST+APOEGrp	0.431269	0.697195	0.00251908	met ~trait*time+Total_C+HDL_C+Age+PTGENDER+BMI+PTEDUCAT+BIFAST+APOEGrp+(1|subject)	0.561086	0.729844	-0.0388935	met ~trait+Total_C+HDL_C+Age+PTGENDER+BMI+PTEDUCAT+BIFAST+APOEGrp+(1|subject)+(1|time)	0.000409836
TG(18:2_38:4)	Triglycerides	Diagnostic group (MCI vs AD)	D	0.244177	0.566758	0.0606498	met ~ trait+C10AA+Total_C+HDL_C+C10AA+Age+PTGENDER+BMI+PTEDUCAT+BIFAST+APOEGrp	0.184236	0.44819	0.0676776	met ~ trait+C10AA+Total_C+HDL_C+C10AA+Age+PTGENDER+BMI+PTEDUCAT+BIFAST+APOEGrp	0.600418	0.815793	0.0340217	met ~ trait+C10AA+Total_C+HDL_C+C10AA+Age+PTGENDER+BMI+PTEDUCAT+BIFAST+APOEGrp	0.429679	0.696851	0.00144627	met ~trait*time+Total_C+HDL_C+Age+PTGENDER+BMI+PTEDUCAT+BIFAST+APOEGrp+(1|subject)	0.175427	0.401703	0.0569113	met ~trait+C10AA+Total_C+HDL_C+C10AA+Age+PTGENDER+BMI+PTEDUCAT+BIFAST+APOEGrp+(1|subject)+(1|time)	0.000409836
TG(18:2_38:5)	Triglycerides	Diagnostic group (MCI vs AD)	D	0.657278	0.873842	0.0220454	met ~ trait+A10BA+Total_C+HDL_C+A10BA+Age+PTGENDER+BMI+PTEDUCAT+BIFAST+APOEGrp	0.622039	0.802938	0.0247178	met ~ trait+A10BA+Total_C+HDL_C+A10BA+Age+PTGENDER+BMI+PTEDUCAT+BIFAST+APOEGrp	0.275544	0.600629	0.0707622	met ~ trait+A10BA+Total_C+HDL_C+A10BA+Age+PTGENDER+BMI+PTEDUCAT+BIFAST+APOEGrp	0.144195	0.501466	0.00254856	met ~trait*time+A10BA+Total_C+HDL_C+A10BA+Age+PTGENDER+BMI+PTEDUCAT+BIFAST+APOEGrp+(1|subject)	0.419043	0.618051	0.033663	met ~trait+A10BA+Total_C+HDL_C+A10BA+Age+PTGENDER+BMI+PTEDUCAT+BIFAST+APOEGrp+(1|subject)+(1|time)	0.000409836
TG(18:2_38:6)	Triglycerides	Diagnostic group (MCI vs AD)	D	0.330583	0.636026	-0.0592245	met ~ trait+C10AX06+Total_C+HDL_C+C10AX06+Age+PTGENDER+BMI+PTEDUCAT+BIFAST+APOEGrp	0.13037	0.381313	-0.0966591	met ~ trait+C10AX06+Total_C+HDL_C+C10AX06+Age+PTGENDER+BMI+PTEDUCAT+BIFAST+APOEGrp	0.826464	0.925139	-0.0172165	met ~ trait+C10AX06+Total_C+HDL_C+C10AX06+Age+PTGENDER+BMI+PTEDUCAT+BIFAST+APOEGrp	0.0619688	0.383107	0.00398894	met ~trait*time+C10AX06+Total_C+HDL_C+C10AX06+Age+PTGENDER+BMI+PTEDUCAT+BIFAST+APOEGrp+(1|subject)	0.300042	0.510489	-0.0538705	met ~trait+C10AX06+Total_C+HDL_C+C10AX06+Age+PTGENDER+BMI+PTEDUCAT+BIFAST+APOEGrp+(1|subject)+(1|time)	0.000409836
TG(18:3_30:0)	Triglycerides	Diagnostic group (MCI vs AD)	D	0.812603	0.921922	-0.0238107	met ~ trait+Total_C+HDL_C+Age+PTGENDER+BMI+PTEDUCAT+BIFAST+APOEGrp	0.691023	0.834505	0.0407843	met ~ trait+Total_C+HDL_C+Age+PTGENDER+BMI+PTEDUCAT+BIFAST+APOEGrp	0.9479	0.99061	0.00828543	met ~ trait+Total_C+HDL_C+Age+PTGENDER+BMI+PTEDUCAT+BIFAST+APOEGrp	0.26044	0.565591	0.00486785	met ~trait*time+Total_C+HDL_C+Age+PTGENDER+BMI+PTEDUCAT+BIFAST+APOEGrp+(1|subject)	0.895813	0.943349	0.0102643	met ~trait+Total_C+HDL_C+Age+PTGENDER+BMI+PTEDUCAT+BIFAST+APOEGrp+(1|subject)+(1|time)	0.000409836
TG(18:3_32:0)	Triglycerides	Diagnostic group (MCI vs AD)	D	0.535928	0.788313	-0.0473678	met ~ trait+Total_C+HDL_C+Age+PTGENDER+BMI+PTEDUCAT+BIFAST+APOEGrp	0.718617	0.854788	0.0277108	met ~ trait+Total_C+HDL_C+Age+PTGENDER+BMI+PTEDUCAT+BIFAST+APOEGrp	0.815234	0.923257	0.0211854	met ~ trait+Total_C+HDL_C+Age+PTGENDER+BMI+PTEDUCAT+BIFAST+APOEGrp	0.0969539	0.426597	0.00490317	met ~trait*time+Total_C+HDL_C+Age+PTGENDER+BMI+PTEDUCAT+BIFAST+APOEGrp+(1|subject)	0.996015	0.997132	0.00030568	met ~trait+Total_C+HDL_C+Age+PTGENDER+BMI+PTEDUCAT+BIFAST+APOEGrp+(1|subject)+(1|time)	0.000409836
TG(18:3_32:1)	Triglycerides	Diagnostic group (MCI vs AD)	D	0.497291	0.782096	0.050078	met ~ trait+Total_C+HDL_C+Age+PTGENDER+BMI+PTEDUCAT+BIFAST+APOEGrp	0.181678	0.446257	0.0931669	met ~ trait+Total_C+HDL_C+Age+PTGENDER+BMI+PTEDUCAT+BIFAST+APOEGrp	0.135087	0.449661	0.130992	met ~ trait+Total_C+HDL_C+Age+PTGENDER+BMI+PTEDUCAT+BIFAST+APOEGrp	0.150796	0.501466	0.00415492	met ~trait*time+Total_C+HDL_C+Age+PTGENDER+BMI+PTEDUCAT+BIFAST+APOEGrp+(1|subject)	0.138918	0.356399	0.0833642	met ~trait+Total_C+HDL_C+Age+PTGENDER+BMI+PTEDUCAT+BIFAST+APOEGrp+(1|subject)+(1|time)	0.000409836
TG(18:3_33:2)	Triglycerides	Diagnostic group (MCI vs AD)	D	0.559572	0.802106	0.0362138	met ~ trait+Total_C+HDL_C+Age+PTGENDER+BMI+PTEDUCAT+BIFAST+APOEGrp	0.230698	0.50316	0.0725264	met ~ trait+Total_C+HDL_C+Age+PTGENDER+BMI+PTEDUCAT+BIFAST+APOEGrp	0.50005	0.755299	0.0505797	met ~ trait+Total_C+HDL_C+Age+PTGENDER+BMI+PTEDUCAT+BIFAST+APOEGrp	0.172441	0.501466	0.0033782	met ~trait*time+Total_C+HDL_C+Age+PTGENDER+BMI+PTEDUCAT+BIFAST+APOEGrp+(1|subject)	0.232546	0.464855	0.05725	met ~trait+Total_C+HDL_C+Age+PTGENDER+BMI+PTEDUCAT+BIFAST+APOEGrp+(1|subject)+(1|time)	0.000409836
TG(18:3_34:0)	Triglycerides	Diagnostic group (MCI vs AD)	D	0.910182	0.969993	-0.00631442	met ~ trait+Total_C+HDL_C+Age+PTGENDER+BMI+PTEDUCAT+BIFAST+APOEGrp	0.446965	0.673108	0.0430549	met ~ trait+Total_C+HDL_C+Age+PTGENDER+BMI+PTEDUCAT+BIFAST+APOEGrp	0.558813	0.794073	0.0392826	met ~ trait+Total_C+HDL_C+Age+PTGENDER+BMI+PTEDUCAT+BIFAST+APOEGrp	0.119755	0.468661	0.00330881	met ~trait*time+Total_C+HDL_C+Age+PTGENDER+BMI+PTEDUCAT+BIFAST+APOEGrp+(1|subject)	0.65668	0.812421	0.0200967	met ~trait+Total_C+HDL_C+Age+PTGENDER+BMI+PTEDUCAT+BIFAST+APOEGrp+(1|subject)+(1|time)	0.000409836
TG(18:3_34:1)	Triglycerides	Diagnostic group (MCI vs AD)	D	0.881253	0.965181	0.00795574	met ~ trait+Total_C+HDL_C+Age+PTGENDER+BMI+PTEDUCAT+BIFAST+APOEGrp	0.369661	0.610711	0.0460753	met ~ trait+Total_C+HDL_C+Age+PTGENDER+BMI+PTEDUCAT+BIFAST+APOEGrp	0.586779	0.81123	0.0340531	met ~ trait+Total_C+HDL_C+Age+PTGENDER+BMI+PTEDUCAT+BIFAST+APOEGrp	0.255563	0.565591	0.00220412	met ~trait*time+Total_C+HDL_C+Age+PTGENDER+BMI+PTEDUCAT+BIFAST+APOEGrp+(1|subject)	0.506992	0.682282	0.0278988	met ~trait+Total_C+HDL_C+Age+PTGENDER+BMI+PTEDUCAT+BIFAST+APOEGrp+(1|subject)+(1|time)	0.000409836
TG(18:3_34:2)	Triglycerides	Diagnostic group (MCI vs AD)	D	0.67739	0.879377	0.0243663	met ~ trait+Total_C+HDL_C+Age+PTGENDER+BMI+PTEDUCAT+BIFAST+APOEGrp	0.382786	0.62225	0.0498824	met ~ trait+Total_C+HDL_C+Age+PTGENDER+BMI+PTEDUCAT+BIFAST+APOEGrp	0.62484	0.823357	0.0338556	met ~ trait+Total_C+HDL_C+Age+PTGENDER+BMI+PTEDUCAT+BIFAST+APOEGrp	0.304838	0.602532	0.00224264	met ~trait*time+Total_C+HDL_C+Age+PTGENDER+BMI+PTEDUCAT+BIFAST+APOEGrp+(1|subject)	0.424697	0.619299	0.0367818	met ~trait+Total_C+HDL_C+Age+PTGENDER+BMI+PTEDUCAT+BIFAST+APOEGrp+(1|subject)+(1|time)	0.000409836
TG(18:3_34:3)	Triglycerides	Diagnostic group (MCI vs AD)	D	0.439316	0.742462	0.0537396	met ~ trait+Total_C+HDL_C+Age+PTGENDER+BMI+PTEDUCAT+BIFAST+APOEGrp	0.365417	0.610711	0.0602829	met ~ trait+Total_C+HDL_C+Age+PTGENDER+BMI+PTEDUCAT+BIFAST+APOEGrp	0.304532	0.623451	0.0825836	met ~ trait+Total_C+HDL_C+Age+PTGENDER+BMI+PTEDUCAT+BIFAST+APOEGrp	0.312785	0.611078	0.00272202	met ~trait*time+Total_C+HDL_C+Age+PTGENDER+BMI+PTEDUCAT+BIFAST+APOEGrp+(1|subject)	0.234291	0.464855	0.0627506	met ~trait+Total_C+HDL_C+Age+PTGENDER+BMI+PTEDUCAT+BIFAST+APOEGrp+(1|subject)+(1|time)	0.000409836
TG(18:3_35:2)	Triglycerides	Diagnostic group (MCI vs AD)	D	0.510949	0.782096	0.0393885	met ~ trait+Total_C+HDL_C+Age+PTGENDER+BMI+PTEDUCAT+BIFAST+APOEGrp	0.205457	0.479084	0.0722157	met ~ trait+Total_C+HDL_C+Age+PTGENDER+BMI+PTEDUCAT+BIFAST+APOEGrp	0.383192	0.68597	0.0636924	met ~ trait+Total_C+HDL_C+Age+PTGENDER+BMI+PTEDUCAT+BIFAST+APOEGrp	0.243536	0.56239	0.0026815	met ~trait*time+Total_C+HDL_C+Age+PTGENDER+BMI+PTEDUCAT+BIFAST+APOEGrp+(1|subject)	0.234261	0.464855	0.0553492	met ~trait+Total_C+HDL_C+Age+PTGENDER+BMI+PTEDUCAT+BIFAST+APOEGrp+(1|subject)+(1|time)	0.000409836
TG(18:3_36:1)	Triglycerides	Diagnostic group (MCI vs AD)	D	0.961877	0.985242	0.00244918	met ~ trait+A10BA+C10AA+Total_C+HDL_C+A10BA+C10AA+Age+PTGENDER+BMI+PTEDUCAT+BIFAST+APOEGrp	0.78087	0.902101	0.0148684	met ~ trait+A10BA+C10AA+Total_C+HDL_C+A10BA+C10AA+Age+PTGENDER+BMI+PTEDUCAT+BIFAST+APOEGrp	0.740168	0.883314	0.0207031	met ~ trait+A10BA+C10AA+Total_C+HDL_C+A10BA+C10AA+Age+PTGENDER+BMI+PTEDUCAT+BIFAST+APOEGrp	0.172181	0.501466	0.00285915	met ~trait*time+Total_C+HDL_C+Age+PTGENDER+BMI+PTEDUCAT+BIFAST+APOEGrp+(1|subject)	0.820918	0.904257	0.00923931	met ~trait+A10BA+C10AA+Total_C+HDL_C+A10BA+C10AA+Age+PTGENDER+BMI+PTEDUCAT+BIFAST+APOEGrp+(1|subject)+(1|time)	0.000409836
TG(18:3_36:2)	Triglycerides	Diagnostic group (MCI vs AD)	D	0.718621	0.896134	0.0200313	met ~ trait+C10AA+Total_C+HDL_C+C10AA+Age+PTGENDER+BMI+PTEDUCAT+BIFAST+APOEGrp	0.952111	0.973269	0.00326893	met ~ trait+C10AA+Total_C+HDL_C+C10AA+Age+PTGENDER+BMI+PTEDUCAT+BIFAST+APOEGrp	0.963415	0.99083	-0.00309073	met ~ trait+C10AA+Total_C+HDL_C+C10AA+Age+PTGENDER+BMI+PTEDUCAT+BIFAST+APOEGrp	0.705128	0.848497	0.000836498	met ~trait*time+Total_C+HDL_C+Age+PTGENDER+BMI+PTEDUCAT+BIFAST+APOEGrp+(1|subject)	0.872245	0.933099	0.00692044	met ~trait+C10AA+Total_C+HDL_C+C10AA+Age+PTGENDER+BMI+PTEDUCAT+BIFAST+APOEGrp+(1|subject)+(1|time)	0.000409836
TG(18:3_36:3)	Triglycerides	Diagnostic group (MCI vs AD)	D	0.748279	0.896134	0.0222399	met ~ trait+Total_C+HDL_C+Age+PTGENDER+BMI+PTEDUCAT+BIFAST+APOEGrp	0.927932	0.972771	-0.00625588	met ~ trait+Total_C+HDL_C+Age+PTGENDER+BMI+PTEDUCAT+BIFAST+APOEGrp	0.907458	0.96475	-0.00976793	met ~ trait+Total_C+HDL_C+Age+PTGENDER+BMI+PTEDUCAT+BIFAST+APOEGrp	0.706229	0.848497	0.00101311	met ~trait*time+Total_C+HDL_C+Age+PTGENDER+BMI+PTEDUCAT+BIFAST+APOEGrp+(1|subject)	0.896741	0.943349	0.00710027	met ~trait+Total_C+HDL_C+Age+PTGENDER+BMI+PTEDUCAT+BIFAST+APOEGrp+(1|subject)+(1|time)	0.000409836
TG(18:3_36:4)	Triglycerides	Diagnostic group (MCI vs AD)	D	0.752682	0.896134	-0.0256017	met ~ trait+Total_C+HDL_C+Age+PTGENDER+BMI+PTEDUCAT+BIFAST+APOEGrp	0.618028	0.799801	-0.0412782	met ~ trait+Total_C+HDL_C+Age+PTGENDER+BMI+PTEDUCAT+BIFAST+APOEGrp	0.705657	0.86247	-0.0378406	met ~ trait+Total_C+HDL_C+Age+PTGENDER+BMI+PTEDUCAT+BIFAST+APOEGrp	0.554321	0.763612	0.0018996	met ~trait*time+Total_C+HDL_C+Age+PTGENDER+BMI+PTEDUCAT+BIFAST+APOEGrp+(1|subject)	0.689951	0.83475	-0.0257858	met ~trait+Total_C+HDL_C+Age+PTGENDER+BMI+PTEDUCAT+BIFAST+APOEGrp+(1|subject)+(1|time)	0.000409836
TG(18:3_38:5)	Triglycerides	Diagnostic group (MCI vs AD)	D	0.472854	0.776083	-0.0341762	met ~ trait+A10BA+Total_C+HDL_C+A10BA+Age+PTGENDER+BMI+PTEDUCAT+BIFAST+APOEGrp	0.761364	0.888206	0.014663	met ~ trait+A10BA+Total_C+HDL_C+A10BA+Age+PTGENDER+BMI+PTEDUCAT+BIFAST+APOEGrp	0.701143	0.86247	0.0235929	met ~ trait+A10BA+Total_C+HDL_C+A10BA+Age+PTGENDER+BMI+PTEDUCAT+BIFAST+APOEGrp	0.349426	0.638166	0.00168799	met ~trait*time+Total_C+HDL_C+Age+PTGENDER+BMI+PTEDUCAT+BIFAST+APOEGrp+(1|subject)	0.920786	0.955296	-0.00390691	met ~trait+A10BA+Total_C+HDL_C+A10BA+Age+PTGENDER+BMI+PTEDUCAT+BIFAST+APOEGrp+(1|subject)+(1|time)	0.000409836
TG(18:3_38:6)	Triglycerides	Diagnostic group (MCI vs AD)	D	0.316325	0.620481	-0.0533323	met ~ trait+Total_C+HDL_C+Age+PTGENDER+BMI+PTEDUCAT+BIFAST+APOEGrp	0.795486	0.906574	-0.0142982	met ~ trait+Total_C+HDL_C+Age+PTGENDER+BMI+PTEDUCAT+BIFAST+APOEGrp	0.957092	0.99083	-0.00358978	met ~ trait+Total_C+HDL_C+Age+PTGENDER+BMI+PTEDUCAT+BIFAST+APOEGrp	0.17218	0.501466	0.00263989	met ~trait*time+Total_C+HDL_C+Age+PTGENDER+BMI+PTEDUCAT+BIFAST+APOEGrp+(1|subject)	0.59076	0.754861	-0.0239034	met ~trait+Total_C+HDL_C+Age+PTGENDER+BMI+PTEDUCAT+BIFAST+APOEGrp+(1|subject)+(1|time)	0.000409836
TG(20:0_32:3)	Triglycerides	Diagnostic group (MCI vs AD)	D	0.275177	0.596413	0.0535709	met ~ trait+Total_C+HDL_C+Age+PTGENDER+BMI+PTEDUCAT+BIFAST+APOEGrp	0.369443	0.610711	0.0419037	met ~ trait+Total_C+HDL_C+Age+PTGENDER+BMI+PTEDUCAT+BIFAST+APOEGrp	0.593628	0.814027	0.0307853	met ~ trait+Total_C+HDL_C+Age+PTGENDER+BMI+PTEDUCAT+BIFAST+APOEGrp	0.559738	0.763612	0.000976106	met ~trait*time+Total_C+HDL_C+Age+PTGENDER+BMI+PTEDUCAT+BIFAST+APOEGrp+(1|subject)	0.270955	0.489561	0.042908	met ~trait+Total_C+HDL_C+Age+PTGENDER+BMI+PTEDUCAT+BIFAST+APOEGrp+(1|subject)+(1|time)	0.000409836
TG(20:0_32:4)	Triglycerides	Diagnostic group (MCI vs AD)	D	0.579757	0.812623	0.0304716	met ~ trait+Total_C+HDL_C+Age+PTGENDER+BMI+PTEDUCAT+BIFAST+APOEGrp	0.63467	0.809198	0.0260172	met ~ trait+Total_C+HDL_C+Age+PTGENDER+BMI+PTEDUCAT+BIFAST+APOEGrp	0.870221	0.948991	0.0111836	met ~ trait+Total_C+HDL_C+Age+PTGENDER+BMI+PTEDUCAT+BIFAST+APOEGrp	0.445745	0.705382	0.00147605	met ~trait*time+Total_C+HDL_C+Age+PTGENDER+BMI+PTEDUCAT+BIFAST+APOEGrp+(1|subject)	0.577868	0.747829	0.0250643	met ~trait+Total_C+HDL_C+Age+PTGENDER+BMI+PTEDUCAT+BIFAST+APOEGrp+(1|subject)+(1|time)	0.000409836
TG(20:1_32:0)	Triglycerides	Diagnostic group (MCI vs AD)	D	0.917703	0.969993	-0.0067853	met ~ trait+B01AA+C10AB+R06A+Total_C+HDL_C+B01AA+C10AB+R06A+Age+PTGENDER+BMI+PTEDUCAT+BIFAST+APOEGrp	0.92754	0.972771	-0.00630252	met ~ trait+B01AA+C10AB+R06A+Total_C+HDL_C+B01AA+C10AB+R06A+Age+PTGENDER+BMI+PTEDUCAT+BIFAST+APOEGrp	0.627856	0.825182	0.0401068	met ~ trait+B01AA+C10AB+R06A+Total_C+HDL_C+B01AA+C10AB+R06A+Age+PTGENDER+BMI+PTEDUCAT+BIFAST+APOEGrp	0.202323	0.527708	0.00318539	met ~trait*time+C10AB+Total_C+HDL_C+C10AB+Age+PTGENDER+BMI+PTEDUCAT+BIFAST+APOEGrp+(1|subject)	0.997132	0.997132	0.000197003	met ~trait+B01AA+C10AB+R06A+Total_C+HDL_C+B01AA+C10AB+R06A+Age+PTGENDER+BMI+PTEDUCAT+BIFAST+APOEGrp+(1|subject)+(1|time)	0.000409836
TG(20:1_32:1)	Triglycerides	Diagnostic group (MCI vs AD)	D	0.208009	0.52194	0.0834	met ~ trait+Total_C+HDL_C+Age+PTGENDER+BMI+PTEDUCAT+BIFAST+APOEGrp	0.401195	0.63111	0.0563232	met ~ trait+Total_C+HDL_C+Age+PTGENDER+BMI+PTEDUCAT+BIFAST+APOEGrp	0.0526397	0.299277	0.155481	met ~ trait+Total_C+HDL_C+Age+PTGENDER+BMI+PTEDUCAT+BIFAST+APOEGrp	0.171177	0.501466	0.00330302	met ~trait*time+C10AB+Total_C+HDL_C+C10AB+Age+PTGENDER+BMI+PTEDUCAT+BIFAST+APOEGrp+(1|subject)	0.127804	0.342164	0.0820624	met ~trait+Total_C+HDL_C+Age+PTGENDER+BMI+PTEDUCAT+BIFAST+APOEGrp+(1|subject)+(1|time)	0.000409836
TG(20:1_32:2)	Triglycerides	Diagnostic group (MCI vs AD)	D	0.401624	0.71306	0.0373	met ~ trait+Total_C+HDL_C+Age+PTGENDER+BMI+PTEDUCAT+BIFAST+APOEGrp	0.285178	0.565659	0.0465903	met ~ trait+Total_C+HDL_C+Age+PTGENDER+BMI+PTEDUCAT+BIFAST+APOEGrp	0.27644	0.600629	0.0567693	met ~ trait+Total_C+HDL_C+Age+PTGENDER+BMI+PTEDUCAT+BIFAST+APOEGrp	0.124421	0.471224	0.00259193	met ~trait*time+Total_C+HDL_C+Age+PTGENDER+BMI+PTEDUCAT+BIFAST+APOEGrp+(1|subject)	0.22421	0.457793	0.0423383	met ~trait+Total_C+HDL_C+Age+PTGENDER+BMI+PTEDUCAT+BIFAST+APOEGrp+(1|subject)+(1|time)	0.000409836
TG(20:1_32:3)	Triglycerides	Diagnostic group (MCI vs AD)	D	0.0457165	0.252271	0.0853541	met ~ trait+Total_C+HDL_C+Age+PTGENDER+BMI+PTEDUCAT+BIFAST+APOEGrp	0.286183	0.565659	0.0421842	met ~ trait+Total_C+HDL_C+Age+PTGENDER+BMI+PTEDUCAT+BIFAST+APOEGrp	0.135978	0.449661	0.0718794	met ~ trait+Total_C+HDL_C+Age+PTGENDER+BMI+PTEDUCAT+BIFAST+APOEGrp	0.646269	0.815491	0.000724543	met ~trait*time+Total_C+HDL_C+Age+PTGENDER+BMI+PTEDUCAT+BIFAST+APOEGrp+(1|subject)	0.05859	0.216398	0.0609198	met ~trait+Total_C+HDL_C+Age+PTGENDER+BMI+PTEDUCAT+BIFAST+APOEGrp+(1|subject)+(1|time)	0.000409836
TG(20:1_34:0)	Triglycerides	Diagnostic group (MCI vs AD)	D	0.613537	0.839054	0.0283842	met ~ trait+Total_C+HDL_C+Age+PTGENDER+BMI+PTEDUCAT+BIFAST+APOEGrp	0.936063	0.972771	-0.00477329	met ~ trait+Total_C+HDL_C+Age+PTGENDER+BMI+PTEDUCAT+BIFAST+APOEGrp	0.449089	0.732021	0.0553195	met ~ trait+Total_C+HDL_C+Age+PTGENDER+BMI+PTEDUCAT+BIFAST+APOEGrp	0.325987	0.616946	0.00206662	met ~trait*time+C10AB+Total_C+HDL_C+C10AB+Age+PTGENDER+BMI+PTEDUCAT+BIFAST+APOEGrp+(1|subject)	0.699392	0.838607	0.0184801	met ~trait+Total_C+HDL_C+Age+PTGENDER+BMI+PTEDUCAT+BIFAST+APOEGrp+(1|subject)+(1|time)	0.000409836
TG(20:1_34:1)	Triglycerides	Diagnostic group (MCI vs AD)	D	0.444252	0.745077	0.0459518	met ~ trait+C10AA+Total_C+HDL_C+C10AA+Age+PTGENDER+BMI+PTEDUCAT+BIFAST+APOEGrp	0.839824	0.925819	0.0120886	met ~ trait+C10AA+Total_C+HDL_C+C10AA+Age+PTGENDER+BMI+PTEDUCAT+BIFAST+APOEGrp	0.437491	0.728871	0.0574398	met ~ trait+C10AA+Total_C+HDL_C+C10AA+Age+PTGENDER+BMI+PTEDUCAT+BIFAST+APOEGrp	0.434267	0.699773	0.00165571	met ~trait*time+C10AB+Total_C+HDL_C+C10AB+Age+PTGENDER+BMI+PTEDUCAT+BIFAST+APOEGrp+(1|subject)	0.536435	0.703202	0.0302426	met ~trait+C10AA+Total_C+HDL_C+C10AA+Age+PTGENDER+BMI+PTEDUCAT+BIFAST+APOEGrp+(1|subject)+(1|time)	0.000409836
TG(20:1_34:2)	Triglycerides	Diagnostic group (MCI vs AD)	D	0.110255	0.401999	0.0822	met ~ trait+Total_C+HDL_C+Age+PTGENDER+BMI+PTEDUCAT+BIFAST+APOEGrp	0.328825	0.582959	0.0497472	met ~ trait+Total_C+HDL_C+Age+PTGENDER+BMI+PTEDUCAT+BIFAST+APOEGrp	0.206796	0.541705	0.0778992	met ~ trait+Total_C+HDL_C+Age+PTGENDER+BMI+PTEDUCAT+BIFAST+APOEGrp	0.383338	0.668961	0.00156776	met ~trait*time+Total_C+HDL_C+Age+PTGENDER+BMI+PTEDUCAT+BIFAST+APOEGrp+(1|subject)	0.126445	0.341485	0.0636031	met ~trait+Total_C+HDL_C+Age+PTGENDER+BMI+PTEDUCAT+BIFAST+APOEGrp+(1|subject)+(1|time)	0.000409836
TG(20:1_34:3)	Triglycerides	Diagnostic group (MCI vs AD)	D	0.0924846	0.377397	0.0696378	met ~ trait+Total_C+HDL_C+Age+PTGENDER+BMI+PTEDUCAT+BIFAST+APOEGrp	0.289371	0.566191	0.0428374	met ~ trait+Total_C+HDL_C+Age+PTGENDER+BMI+PTEDUCAT+BIFAST+APOEGrp	0.0579726	0.306368	0.0891534	met ~ trait+Total_C+HDL_C+Age+PTGENDER+BMI+PTEDUCAT+BIFAST+APOEGrp	0.409554	0.686206	0.0013043	met ~trait*time+Total_C+HDL_C+Age+PTGENDER+BMI+PTEDUCAT+BIFAST+APOEGrp+(1|subject)	0.0704624	0.239288	0.0574421	met ~trait+Total_C+HDL_C+Age+PTGENDER+BMI+PTEDUCAT+BIFAST+APOEGrp+(1|subject)+(1|time)	0.000409836
TG(20:2_32:0)	Triglycerides	Diagnostic group (MCI vs AD)	D	0.857824	0.949801	-0.0118093	met ~ trait+C10AB+Total_C+HDL_C+C10AB+Age+PTGENDER+BMI+PTEDUCAT+BIFAST+APOEGrp	0.949152	0.972771	-0.00438966	met ~ trait+C10AB+Total_C+HDL_C+C10AB+Age+PTGENDER+BMI+PTEDUCAT+BIFAST+APOEGrp	0.792497	0.909305	0.0217248	met ~ trait+C10AB+Total_C+HDL_C+C10AB+Age+PTGENDER+BMI+PTEDUCAT+BIFAST+APOEGrp	0.258191	0.565591	0.00281349	met ~trait*time+C10AB+Total_C+HDL_C+C10AB+Age+PTGENDER+BMI+PTEDUCAT+BIFAST+APOEGrp+(1|subject)	0.884683	0.940441	0.00797442	met ~trait+C10AB+Total_C+HDL_C+C10AB+Age+PTGENDER+BMI+PTEDUCAT+BIFAST+APOEGrp+(1|subject)+(1|time)	0.000409836
TG(20:2_32:1)	Triglycerides	Diagnostic group (MCI vs AD)	D	0.29899	0.612515	0.0709526	met ~ trait+C10AB+Total_C+HDL_C+C10AB+Age+PTGENDER+BMI+PTEDUCAT+BIFAST+APOEGrp	0.219072	0.495766	0.0804078	met ~ trait+C10AB+Total_C+HDL_C+C10AB+Age+PTGENDER+BMI+PTEDUCAT+BIFAST+APOEGrp	0.104697	0.393928	0.134121	met ~ trait+C10AB+Total_C+HDL_C+C10AB+Age+PTGENDER+BMI+PTEDUCAT+BIFAST+APOEGrp	0.17877	0.504446	0.00335063	met ~trait*time+C10AB+Total_C+HDL_C+C10AB+Age+PTGENDER+BMI+PTEDUCAT+BIFAST+APOEGrp+(1|subject)	0.108146	0.310921	0.0869664	met ~trait+C10AB+Total_C+HDL_C+C10AB+Age+PTGENDER+BMI+PTEDUCAT+BIFAST+APOEGrp+(1|subject)+(1|time)	0.000409836
TG(20:2_34:1)	Triglycerides	Diagnostic group (MCI vs AD)	D	0.236585	0.551667	0.0653792	met ~ trait+C10AA+Total_C+HDL_C+C10AA+Age+PTGENDER+BMI+PTEDUCAT+BIFAST+APOEGrp	0.428058	0.654127	0.0417599	met ~ trait+C10AA+Total_C+HDL_C+C10AA+Age+PTGENDER+BMI+PTEDUCAT+BIFAST+APOEGrp	0.491855	0.749634	0.0451528	met ~ trait+C10AA+Total_C+HDL_C+C10AA+Age+PTGENDER+BMI+PTEDUCAT+BIFAST+APOEGrp	0.638662	0.813882	0.000925032	met ~trait*time+Total_C+HDL_C+Age+PTGENDER+BMI+PTEDUCAT+BIFAST+APOEGrp+(1|subject)	0.195584	0.422126	0.0562269	met ~trait+C10AA+Total_C+HDL_C+C10AA+Age+PTGENDER+BMI+PTEDUCAT+BIFAST+APOEGrp+(1|subject)+(1|time)	0.000409836
TG(20:2_34:2)	Triglycerides	Diagnostic group (MCI vs AD)	D	0.142474	0.468776	0.0781578	met ~ trait+Total_C+HDL_C+Age+PTGENDER+BMI+PTEDUCAT+BIFAST+APOEGrp	0.288422	0.566191	0.0541282	met ~ trait+Total_C+HDL_C+Age+PTGENDER+BMI+PTEDUCAT+BIFAST+APOEGrp	0.397212	0.68597	0.0528733	met ~ trait+Total_C+HDL_C+Age+PTGENDER+BMI+PTEDUCAT+BIFAST+APOEGrp	0.53644	0.751907	0.0011615	met ~trait*time+Total_C+HDL_C+Age+PTGENDER+BMI+PTEDUCAT+BIFAST+APOEGrp+(1|subject)	0.110556	0.316054	0.066856	met ~trait+Total_C+HDL_C+Age+PTGENDER+BMI+PTEDUCAT+BIFAST+APOEGrp+(1|subject)+(1|time)	0.000409836
TG(20:2_34:3)	Triglycerides	Diagnostic group (MCI vs AD)	D	0.114418	0.410607	0.0912476	met ~ trait+Total_C+HDL_C+Age+PTGENDER+BMI+PTEDUCAT+BIFAST+APOEGrp	0.123778	0.377103	0.0853658	met ~ trait+Total_C+HDL_C+Age+PTGENDER+BMI+PTEDUCAT+BIFAST+APOEGrp	0.222119	0.556396	0.083525	met ~ trait+Total_C+HDL_C+Age+PTGENDER+BMI+PTEDUCAT+BIFAST+APOEGrp	0.509811	0.730566	0.0014328	met ~trait*time+Total_C+HDL_C+Age+PTGENDER+BMI+PTEDUCAT+BIFAST+APOEGrp+(1|subject)	0.046818	0.188015	0.0885216	met ~trait+Total_C+HDL_C+Age+PTGENDER+BMI+PTEDUCAT+BIFAST+APOEGrp+(1|subject)+(1|time)	0.000409836
TG(20:2_34:4)	Triglycerides	Diagnostic group (MCI vs AD)	D	0.182754	0.515559	0.0706	met ~ trait+C09AA+Total_C+HDL_C+C09AA+Age+PTGENDER+BMI+PTEDUCAT+BIFAST+APOEGrp	0.45311	0.680338	0.0393286	met ~ trait+C09AA+Total_C+HDL_C+C09AA+Age+PTGENDER+BMI+PTEDUCAT+BIFAST+APOEGrp	0.0566215	0.306368	0.117797	met ~ trait+C09AA+Total_C+HDL_C+C09AA+Age+PTGENDER+BMI+PTEDUCAT+BIFAST+APOEGrp	0.0256337	0.283119	0.00467813	met ~trait*time+Total_C+HDL_C+Age+PTGENDER+BMI+PTEDUCAT+BIFAST+APOEGrp+(1|subject)	0.0793061	0.258542	0.0714774	met ~trait+C09AA+Total_C+HDL_C+C09AA+Age+PTGENDER+BMI+PTEDUCAT+BIFAST+APOEGrp+(1|subject)+(1|time)	0.000409836
TG(20:2_36:5)	Triglycerides	Diagnostic group (MCI vs AD)	D	0.918234	0.969993	-0.00254749	met ~ trait+C10AA+C10BA02+Total_C+HDL_C+C10AA+C10BA02+Age+PTGENDER+BMI+PTEDUCAT+BIFAST+APOEGrp	0.825492	0.925211	-0.00595868	met ~ trait+C10AA+C10BA02+Total_C+HDL_C+C10AA+C10BA02+Age+PTGENDER+BMI+PTEDUCAT+BIFAST+APOEGrp	0.416199	0.704336	0.0271912	met ~ trait+C10AA+C10BA02+Total_C+HDL_C+C10AA+C10BA02+Age+PTGENDER+BMI+PTEDUCAT+BIFAST+APOEGrp	0.584185	0.77814	0.000605663	met ~trait*time+C10AA+Total_C+HDL_C+C10AA+Age+PTGENDER+BMI+PTEDUCAT+BIFAST+APOEGrp+(1|subject)	0.907	0.944698	0.00232862	met ~trait+C10AA+C10BA02+Total_C+HDL_C+C10AA+C10BA02+Age+PTGENDER+BMI+PTEDUCAT+BIFAST+APOEGrp+(1|subject)+(1|time)	0.000409836
TG(20:3_32:0)	Triglycerides	Diagnostic group (MCI vs AD)	D	0.943247	0.976038	0.00589518	met ~ trait+C10AB+Total_C+HDL_C+C10AB+Age+PTGENDER+BMI+PTEDUCAT+BIFAST+APOEGrp	0.632511	0.809198	0.040208	met ~ trait+C10AB+Total_C+HDL_C+C10AB+Age+PTGENDER+BMI+PTEDUCAT+BIFAST+APOEGrp	0.680203	0.847396	0.0431639	met ~ trait+C10AB+Total_C+HDL_C+C10AB+Age+PTGENDER+BMI+PTEDUCAT+BIFAST+APOEGrp	0.238473	0.56239	0.00342336	met ~trait*time+C10AB+Total_C+HDL_C+C10AB+Age+PTGENDER+BMI+PTEDUCAT+BIFAST+APOEGrp+(1|subject)	0.660661	0.814119	0.0305658	met ~trait+C10AB+Total_C+HDL_C+C10AB+Age+PTGENDER+BMI+PTEDUCAT+BIFAST+APOEGrp+(1|subject)+(1|time)	0.000409836
TG(20:3_32:1)	Triglycerides	Diagnostic group (MCI vs AD)	D	0.352	0.659674	0.073343	met ~ trait+C10AA+Total_C+HDL_C+C10AA+Age+PTGENDER+BMI+PTEDUCAT+BIFAST+APOEGrp	0.208747	0.484524	0.0959856	met ~ trait+C10AA+Total_C+HDL_C+C10AA+Age+PTGENDER+BMI+PTEDUCAT+BIFAST+APOEGrp	0.107379	0.396597	0.155338	met ~ trait+C10AA+Total_C+HDL_C+C10AA+Age+PTGENDER+BMI+PTEDUCAT+BIFAST+APOEGrp	0.104298	0.439789	0.0046381	met ~trait*time+C10AB+Total_C+HDL_C+C10AB+Age+PTGENDER+BMI+PTEDUCAT+BIFAST+APOEGrp+(1|subject)	0.118982	0.332601	0.0985563	met ~trait+C10AA+Total_C+HDL_C+C10AA+Age+PTGENDER+BMI+PTEDUCAT+BIFAST+APOEGrp+(1|subject)+(1|time)	0.000409836
TG(20:3_32:2)	Triglycerides	Diagnostic group (MCI vs AD)	D	0.158478	0.488963	0.103634	met ~ trait+C10AA+Total_C+HDL_C+C10AA+Age+PTGENDER+BMI+PTEDUCAT+BIFAST+APOEGrp	0.151771	0.40849	0.101699	met ~ trait+C10AA+Total_C+HDL_C+C10AA+Age+PTGENDER+BMI+PTEDUCAT+BIFAST+APOEGrp	0.0732868	0.331099	0.165575	met ~ trait+C10AA+Total_C+HDL_C+C10AA+Age+PTGENDER+BMI+PTEDUCAT+BIFAST+APOEGrp	0.171312	0.501466	0.00391893	met ~trait*time+Total_C+HDL_C+Age+PTGENDER+BMI+PTEDUCAT+BIFAST+APOEGrp+(1|subject)	0.0495865	0.194502	0.113276	met ~trait+C10AA+Total_C+HDL_C+C10AA+Age+PTGENDER+BMI+PTEDUCAT+BIFAST+APOEGrp+(1|subject)+(1|time)	0.000409836
TG(20:3_34:0)	Triglycerides	Diagnostic group (MCI vs AD)	D	0.726718	0.896134	0.0231729	met ~ trait+C10AA+Total_C+HDL_C+C10AA+Age+PTGENDER+BMI+PTEDUCAT+BIFAST+APOEGrp	0.38603	0.623845	0.0561834	met ~ trait+C10AA+Total_C+HDL_C+C10AA+Age+PTGENDER+BMI+PTEDUCAT+BIFAST+APOEGrp	0.530438	0.781565	0.0509281	met ~ trait+C10AA+Total_C+HDL_C+C10AA+Age+PTGENDER+BMI+PTEDUCAT+BIFAST+APOEGrp	0.237874	0.56239	0.00271868	met ~trait*time+C10AA+C10AB+Total_C+HDL_C+C10AA+C10AB+Age+PTGENDER+BMI+PTEDUCAT+BIFAST+APOEGrp+(1|subject)	0.468368	0.65468	0.039238	met ~trait+C10AA+Total_C+HDL_C+C10AA+Age+PTGENDER+BMI+PTEDUCAT+BIFAST+APOEGrp+(1|subject)+(1|time)	0.000409836
TG(20:3_34:1)	Triglycerides	Diagnostic group (MCI vs AD)	D	0.487522	0.782096	0.0432816	met ~ trait+C10AA+Total_C+HDL_C+C10AA+Age+PTGENDER+BMI+PTEDUCAT+BIFAST+APOEGrp	0.316731	0.578751	0.0600403	met ~ trait+C10AA+Total_C+HDL_C+C10AA+Age+PTGENDER+BMI+PTEDUCAT+BIFAST+APOEGrp	0.454794	0.732021	0.0557366	met ~ trait+C10AA+Total_C+HDL_C+C10AA+Age+PTGENDER+BMI+PTEDUCAT+BIFAST+APOEGrp	0.373065	0.660038	0.0018907	met ~trait*time+C10AA+C10AB+Total_C+HDL_C+C10AA+C10AB+Age+PTGENDER+BMI+PTEDUCAT+BIFAST+APOEGrp+(1|subject)	0.301652	0.510489	0.0518506	met ~trait+C10AA+Total_C+HDL_C+C10AA+Age+PTGENDER+BMI+PTEDUCAT+BIFAST+APOEGrp+(1|subject)+(1|time)	0.000409836
TG(20:3_34:2)	Triglycerides	Diagnostic group (MCI vs AD)	D	0.256865	0.588116	0.0629376	met ~ trait+C10AA+Total_C+HDL_C+C10AA+Age+PTGENDER+BMI+PTEDUCAT+BIFAST+APOEGrp	0.170329	0.4396	0.0743786	met ~ trait+C10AA+Total_C+HDL_C+C10AA+Age+PTGENDER+BMI+PTEDUCAT+BIFAST+APOEGrp	0.290397	0.609713	0.0701799	met ~ trait+C10AA+Total_C+HDL_C+C10AA+Age+PTGENDER+BMI+PTEDUCAT+BIFAST+APOEGrp	0.258536	0.565591	0.00220118	met ~trait*time+C10AA+Total_C+HDL_C+C10AA+Age+PTGENDER+BMI+PTEDUCAT+BIFAST+APOEGrp+(1|subject)	0.119631	0.332601	0.069478	met ~trait+C10AA+Total_C+HDL_C+C10AA+Age+PTGENDER+BMI+PTEDUCAT+BIFAST+APOEGrp+(1|subject)+(1|time)	0.000409836
TG(20:3_34:3)	Triglycerides	Diagnostic group (MCI vs AD)	D	0.171292	0.505488	0.0810827	met ~ trait+C10AA+Total_C+HDL_C+C10AA+Age+PTGENDER+BMI+PTEDUCAT+BIFAST+APOEGrp	0.142426	0.402613	0.0848834	met ~ trait+C10AA+Total_C+HDL_C+C10AA+Age+PTGENDER+BMI+PTEDUCAT+BIFAST+APOEGrp	0.198625	0.540655	0.089533	met ~ trait+C10AA+Total_C+HDL_C+C10AA+Age+PTGENDER+BMI+PTEDUCAT+BIFAST+APOEGrp	0.270463	0.575018	0.00241005	met ~trait*time+C10AA+Total_C+HDL_C+C10AA+Age+PTGENDER+BMI+PTEDUCAT+BIFAST+APOEGrp+(1|subject)	0.0704501	0.239288	0.084343	met ~trait+C10AA+Total_C+HDL_C+C10AA+Age+PTGENDER+BMI+PTEDUCAT+BIFAST+APOEGrp+(1|subject)+(1|time)	0.000409836
TG(20:3_36:3)	Triglycerides	Diagnostic group (MCI vs AD)	D	0.0717808	0.318719	0.0935588	met ~ trait+C10AA+Total_C+HDL_C+C10AA+Age+PTGENDER+BMI+PTEDUCAT+BIFAST+APOEGrp	0.110851	0.362269	0.0823088	met ~ trait+C10AA+Total_C+HDL_C+C10AA+Age+PTGENDER+BMI+PTEDUCAT+BIFAST+APOEGrp	0.622487	0.823357	0.0309383	met ~ trait+C10AA+Total_C+HDL_C+C10AA+Age+PTGENDER+BMI+PTEDUCAT+BIFAST+APOEGrp	0.754266	0.875363	-0.000589571	met ~trait*time+C10AA+C10AX06+Total_C+HDL_C+C10AA+C10AX06+Age+PTGENDER+BMI+PTEDUCAT+BIFAST+APOEGrp+(1|subject)	0.0808691	0.258542	0.0729055	met ~trait+C10AA+Total_C+HDL_C+C10AA+Age+PTGENDER+BMI+PTEDUCAT+BIFAST+APOEGrp+(1|subject)+(1|time)	0.000409836
TG(20:3_36:4)	Triglycerides	Diagnostic group (MCI vs AD)	D	0.80774	0.920532	0.0095102	met ~ trait+Total_C+HDL_C+Age+PTGENDER+BMI+PTEDUCAT+BIFAST+APOEGrp	0.330696	0.583039	0.0370093	met ~ trait+Total_C+HDL_C+Age+PTGENDER+BMI+PTEDUCAT+BIFAST+APOEGrp	0.241768	0.588148	0.0558763	met ~ trait+Total_C+HDL_C+Age+PTGENDER+BMI+PTEDUCAT+BIFAST+APOEGrp	0.236867	0.56239	0.00171185	met ~trait*time+Total_C+HDL_C+Age+PTGENDER+BMI+PTEDUCAT+BIFAST+APOEGrp+(1|subject)	0.371169	0.577882	0.027782	met ~trait+Total_C+HDL_C+Age+PTGENDER+BMI+PTEDUCAT+BIFAST+APOEGrp+(1|subject)+(1|time)	0.000409836
TG(20:3_36:5)	Triglycerides	Diagnostic group (MCI vs AD)	D	0.527065	0.782096	0.0137382	met ~ trait+C10AA+C10BA02+Total_C+HDL_C+C10AA+C10BA02+Age+PTGENDER+BMI+PTEDUCAT+BIFAST+APOEGrp	0.790925	0.905448	0.00604039	met ~ trait+C10AA+C10BA02+Total_C+HDL_C+C10AA+C10BA02+Age+PTGENDER+BMI+PTEDUCAT+BIFAST+APOEGrp	0.188998	0.528358	0.0369774	met ~ trait+C10AA+C10BA02+Total_C+HDL_C+C10AA+C10BA02+Age+PTGENDER+BMI+PTEDUCAT+BIFAST+APOEGrp	0.618938	0.807171	0.000468689	met ~trait*time+C10AA+Total_C+HDL_C+C10AA+Age+PTGENDER+BMI+PTEDUCAT+BIFAST+APOEGrp+(1|subject)	0.402911	0.612231	0.0142658	met ~trait+C10AA+C10BA02+Total_C+HDL_C+C10AA+C10BA02+Age+PTGENDER+BMI+PTEDUCAT+BIFAST+APOEGrp+(1|subject)+(1|time)	0.000409836
TG(20:4_30:0)	Triglycerides	Diagnostic group (MCI vs AD)	D	0.747093	0.896134	-0.0360652	met ~ trait+C10AB+Total_C+HDL_C+C10AB+Age+PTGENDER+BMI+PTEDUCAT+BIFAST+APOEGrp	0.639798	0.812497	0.0534056	met ~ trait+C10AB+Total_C+HDL_C+C10AB+Age+PTGENDER+BMI+PTEDUCAT+BIFAST+APOEGrp	0.666119	0.841599	0.060906	met ~ trait+C10AB+Total_C+HDL_C+C10AB+Age+PTGENDER+BMI+PTEDUCAT+BIFAST+APOEGrp	0.181098	0.504446	0.00598853	met ~trait*time+Total_C+HDL_C+Age+PTGENDER+BMI+PTEDUCAT+BIFAST+APOEGrp+(1|subject)	0.846792	0.921724	0.017409	met ~trait+C10AB+Total_C+HDL_C+C10AB+Age+PTGENDER+BMI+PTEDUCAT+BIFAST+APOEGrp+(1|subject)+(1|time)	0.000409836
TG(20:4_32:0)	Triglycerides	Diagnostic group (MCI vs AD)	D	0.51268	0.782096	-0.0574016	met ~ trait+C10AB+Total_C+HDL_C+C10AB+Age+PTGENDER+BMI+PTEDUCAT+BIFAST+APOEGrp	0.470678	0.700479	0.0651887	met ~ trait+C10AB+Total_C+HDL_C+C10AB+Age+PTGENDER+BMI+PTEDUCAT+BIFAST+APOEGrp	0.466453	0.732602	0.0787607	met ~ trait+C10AB+Total_C+HDL_C+C10AB+Age+PTGENDER+BMI+PTEDUCAT+BIFAST+APOEGrp	0.0439128	0.349984	0.00628324	met ~trait*time+C10AB+Total_C+HDL_C+C10AB+Age+PTGENDER+BMI+PTEDUCAT+BIFAST+APOEGrp+(1|subject)	0.777895	0.890531	0.0207256	met ~trait+C10AB+Total_C+HDL_C+C10AB+Age+PTGENDER+BMI+PTEDUCAT+BIFAST+APOEGrp+(1|subject)+(1|time)	0.000409836
TG(20:4_32:1)	Triglycerides	Diagnostic group (MCI vs AD)	D	0.73541	0.896134	0.0285042	met ~ trait+C10AA+C10AB+Total_C+HDL_C+C10AA+C10AB+Age+PTGENDER+BMI+PTEDUCAT+BIFAST+APOEGrp	0.162969	0.427639	0.118042	met ~ trait+C10AA+C10AB+Total_C+HDL_C+C10AA+C10AB+Age+PTGENDER+BMI+PTEDUCAT+BIFAST+APOEGrp	0.106531	0.396358	0.167406	met ~ trait+C10AA+C10AB+Total_C+HDL_C+C10AA+C10AB+Age+PTGENDER+BMI+PTEDUCAT+BIFAST+APOEGrp	0.0466395	0.351714	0.00601485	met ~trait*time+C10AB+Total_C+HDL_C+C10AB+Age+PTGENDER+BMI+PTEDUCAT+BIFAST+APOEGrp+(1|subject)	0.188782	0.415171	0.0910754	met ~trait+C10AA+C10AB+Total_C+HDL_C+C10AA+C10AB+Age+PTGENDER+BMI+PTEDUCAT+BIFAST+APOEGrp+(1|subject)+(1|time)	0.000409836
TG(20:4_32:2)	Triglycerides	Diagnostic group (MCI vs AD)	D	0.594006	0.819692	0.0396	met ~ trait+C10AA+Total_C+HDL_C+C10AA+Age+PTGENDER+BMI+PTEDUCAT+BIFAST+APOEGrp	0.106185	0.359069	0.120933	met ~ trait+C10AA+Total_C+HDL_C+C10AA+Age+PTGENDER+BMI+PTEDUCAT+BIFAST+APOEGrp	0.206801	0.541705	0.119755	met ~ trait+C10AA+Total_C+HDL_C+C10AA+Age+PTGENDER+BMI+PTEDUCAT+BIFAST+APOEGrp	0.0732162	0.389156	0.00505601	met ~trait*time+Total_C+HDL_C+Age+PTGENDER+BMI+PTEDUCAT+BIFAST+APOEGrp+(1|subject)	0.166176	0.391831	0.0842494	met ~trait+C10AA+Total_C+HDL_C+C10AA+Age+PTGENDER+BMI+PTEDUCAT+BIFAST+APOEGrp+(1|subject)+(1|time)	0.000409836
TG(20:4_33:2)	Triglycerides	Diagnostic group (MCI vs AD)	D	0.861891	0.950145	0.0103537	met ~ trait+A10BA+Total_C+HDL_C+A10BA+Age+PTGENDER+BMI+PTEDUCAT+BIFAST+APOEGrp	0.0147071	0.161779	0.148531	met ~ trait+A10BA+Total_C+HDL_C+A10BA+Age+PTGENDER+BMI+PTEDUCAT+BIFAST+APOEGrp	0.264558	0.592328	0.0849636	met ~ trait+A10BA+Total_C+HDL_C+A10BA+Age+PTGENDER+BMI+PTEDUCAT+BIFAST+APOEGrp	0.0103521	0.184015	0.00555714	met ~trait*time+Total_C+HDL_C+Age+PTGENDER+BMI+PTEDUCAT+BIFAST+APOEGrp+(1|subject)	0.0969151	0.290172	0.082356	met ~trait+A10BA+Total_C+HDL_C+A10BA+Age+PTGENDER+BMI+PTEDUCAT+BIFAST+APOEGrp+(1|subject)+(1|time)	0.000409836
TG(20:4_34:0)	Triglycerides	Diagnostic group (MCI vs AD)	D	0.917189	0.969993	-0.00657	met ~ trait+A10BA+C10AA+C10AB+Total_C+HDL_C+A10BA+C10AA+C10AB+Age+PTGENDER+BMI+PTEDUCAT+BIFAST+APOEGrp	0.203005	0.477771	0.0833333	met ~ trait+A10BA+C10AA+C10AB+Total_C+HDL_C+A10BA+C10AA+C10AB+Age+PTGENDER+BMI+PTEDUCAT+BIFAST+APOEGrp	0.318021	0.638565	0.0796152	met ~ trait+A10BA+C10AA+C10AB+Total_C+HDL_C+A10BA+C10AA+C10AB+Age+PTGENDER+BMI+PTEDUCAT+BIFAST+APOEGrp	0.0421299	0.349984	0.00428988	met ~trait*time+A10BA+C10AA+C10AB+Total_C+HDL_C+A10BA+C10AA+C10AB+Age+PTGENDER+BMI+PTEDUCAT+BIFAST+APOEGrp+(1|subject)	0.421398	0.618051	0.043488	met ~trait+A10BA+C10AA+C10AB+Total_C+HDL_C+A10BA+C10AA+C10AB+Age+PTGENDER+BMI+PTEDUCAT+BIFAST+APOEGrp+(1|subject)+(1|time)	0.000409836
TG(20:4_34:1)	Triglycerides	Diagnostic group (MCI vs AD)	D	0.920625	0.970493	-0.00579684	met ~ trait+A10BA+C10AA+C10AB+Total_C+HDL_C+A10BA+C10AA+C10AB+Age+PTGENDER+BMI+PTEDUCAT+BIFAST+APOEGrp	0.172832	0.4396	0.0818224	met ~ trait+A10BA+C10AA+C10AB+Total_C+HDL_C+A10BA+C10AA+C10AB+Age+PTGENDER+BMI+PTEDUCAT+BIFAST+APOEGrp	0.224468	0.558247	0.0877442	met ~ trait+A10BA+C10AA+C10AB+Total_C+HDL_C+A10BA+C10AA+C10AB+Age+PTGENDER+BMI+PTEDUCAT+BIFAST+APOEGrp	0.0332854	0.311897	0.00403534	met ~trait*time+A10BA+C10AA+C10AB+Total_C+HDL_C+A10BA+C10AA+C10AB+Age+PTGENDER+BMI+PTEDUCAT+BIFAST+APOEGrp+(1|subject)	0.363267	0.573364	0.0452698	met ~trait+A10BA+C10AA+C10AB+Total_C+HDL_C+A10BA+C10AA+C10AB+Age+PTGENDER+BMI+PTEDUCAT+BIFAST+APOEGrp+(1|subject)+(1|time)	0.000409836
TG(20:4_34:2)	Triglycerides	Diagnostic group (MCI vs AD)	D	0.852622	0.949178	0.0102403	met ~ trait+A10BA+C10AA+Total_C+HDL_C+A10BA+C10AA+Age+PTGENDER+BMI+PTEDUCAT+BIFAST+APOEGrp	0.0825252	0.318857	0.0994123	met ~ trait+A10BA+C10AA+Total_C+HDL_C+A10BA+C10AA+Age+PTGENDER+BMI+PTEDUCAT+BIFAST+APOEGrp	0.258647	0.590155	0.0777468	met ~ trait+A10BA+C10AA+Total_C+HDL_C+A10BA+C10AA+Age+PTGENDER+BMI+PTEDUCAT+BIFAST+APOEGrp	0.04222	0.349984	0.00367947	met ~trait*time+A10BA+C10AA+Total_C+HDL_C+A10BA+C10AA+Age+PTGENDER+BMI+PTEDUCAT+BIFAST+APOEGrp+(1|subject)	0.231688	0.464855	0.0565405	met ~trait+A10BA+C10AA+Total_C+HDL_C+A10BA+C10AA+Age+PTGENDER+BMI+PTEDUCAT+BIFAST+APOEGrp+(1|subject)+(1|time)	0.000409836
TG(20:4_34:3)	Triglycerides	Diagnostic group (MCI vs AD)	D	0.630701	0.851026	0.0280193	met ~ trait+A10BA+C10AA+Total_C+HDL_C+A10BA+C10AA+Age+PTGENDER+BMI+PTEDUCAT+BIFAST+APOEGrp	0.0692506	0.303282	0.107589	met ~ trait+A10BA+C10AA+Total_C+HDL_C+A10BA+C10AA+Age+PTGENDER+BMI+PTEDUCAT+BIFAST+APOEGrp	0.118245	0.421354	0.112669	met ~ trait+A10BA+C10AA+Total_C+HDL_C+A10BA+C10AA+Age+PTGENDER+BMI+PTEDUCAT+BIFAST+APOEGrp	0.0630159	0.384169	0.00364063	met ~trait*time+C10AA+Total_C+HDL_C+C10AA+Age+PTGENDER+BMI+PTEDUCAT+BIFAST+APOEGrp+(1|subject)	0.118949	0.332601	0.0762897	met ~trait+A10BA+C10AA+Total_C+HDL_C+A10BA+C10AA+Age+PTGENDER+BMI+PTEDUCAT+BIFAST+APOEGrp+(1|subject)+(1|time)	0.000409836
TG(20:4_35:3)	Triglycerides	Diagnostic group (MCI vs AD)	D	0.688057	0.88131	0.0208573	met ~ trait+C10AA+Total_C+HDL_C+C10AA+Age+PTGENDER+BMI+PTEDUCAT+BIFAST+APOEGrp	0.154509	0.411796	0.0732186	met ~ trait+C10AA+Total_C+HDL_C+C10AA+Age+PTGENDER+BMI+PTEDUCAT+BIFAST+APOEGrp	0.59583	0.814837	0.0340846	met ~ trait+C10AA+Total_C+HDL_C+C10AA+Age+PTGENDER+BMI+PTEDUCAT+BIFAST+APOEGrp	0.066584	0.384877	0.00341783	met ~trait*time+C10AA+Total_C+HDL_C+C10AA+Age+PTGENDER+BMI+PTEDUCAT+BIFAST+APOEGrp+(1|subject)	0.283299	0.49306	0.0455908	met ~trait+C10AA+Total_C+HDL_C+C10AA+Age+PTGENDER+BMI+PTEDUCAT+BIFAST+APOEGrp+(1|subject)+(1|time)	0.000409836
TG(20:4_36:2)	Triglycerides	Diagnostic group (MCI vs AD)	D	0.508656	0.782096	0.0292216	met ~ trait+A10BA+C10AA+Total_C+HDL_C+A10BA+C10AA+Age+PTGENDER+BMI+PTEDUCAT+BIFAST+APOEGrp	0.0655534	0.302105	0.0815475	met ~ trait+A10BA+C10AA+Total_C+HDL_C+A10BA+C10AA+Age+PTGENDER+BMI+PTEDUCAT+BIFAST+APOEGrp	0.200095	0.540819	0.0718394	met ~ trait+A10BA+C10AA+Total_C+HDL_C+A10BA+C10AA+Age+PTGENDER+BMI+PTEDUCAT+BIFAST+APOEGrp	0.245629	0.56239	0.00157992	met ~trait*time+A10BA+C10AA+Total_C+HDL_C+A10BA+C10AA+Age+PTGENDER+BMI+PTEDUCAT+BIFAST+APOEGrp+(1|subject)	0.185235	0.411431	0.0501982	met ~trait+A10BA+C10AA+Total_C+HDL_C+A10BA+C10AA+Age+PTGENDER+BMI+PTEDUCAT+BIFAST+APOEGrp+(1|subject)+(1|time)	0.000409836
TG(20:4_36:3)	Triglycerides	Diagnostic group (MCI vs AD)	D	0.457489	0.756501	0.0361375	met ~ trait+A10+A10BA+C10AA+Total_C+HDL_C+A10+A10BA+C10AA+Age+PTGENDER+BMI+PTEDUCAT+BIFAST+APOEGrp	0.0799475	0.318531	0.0882929	met ~ trait+A10+A10BA+C10AA+Total_C+HDL_C+A10+A10BA+C10AA+Age+PTGENDER+BMI+PTEDUCAT+BIFAST+APOEGrp	0.388698	0.68597	0.0552711	met ~ trait+A10+A10BA+C10AA+Total_C+HDL_C+A10+A10BA+C10AA+Age+PTGENDER+BMI+PTEDUCAT+BIFAST+APOEGrp	0.452784	0.707126	0.00115978	met ~trait*time+A10BA+C10AA+Total_C+HDL_C+A10BA+C10AA+Age+PTGENDER+BMI+PTEDUCAT+BIFAST+APOEGrp+(1|subject)	0.214057	0.447574	0.0526453	met ~trait+A10+A10BA+C10AA+Total_C+HDL_C+A10+A10BA+C10AA+Age+PTGENDER+BMI+PTEDUCAT+BIFAST+APOEGrp+(1|subject)+(1|time)	0.000409836
TG(20:4_36:4)	Triglycerides	Diagnostic group (MCI vs AD)	D	0.907835	0.969993	-0.00679504	met ~ trait+A10BA+Total_C+HDL_C+A10BA+Age+PTGENDER+BMI+PTEDUCAT+BIFAST+APOEGrp	0.149383	0.40849	0.087426	met ~ trait+A10BA+Total_C+HDL_C+A10BA+Age+PTGENDER+BMI+PTEDUCAT+BIFAST+APOEGrp	0.490028	0.749107	0.0526082	met ~ trait+A10BA+Total_C+HDL_C+A10BA+Age+PTGENDER+BMI+PTEDUCAT+BIFAST+APOEGrp	0.127182	0.476698	0.00294263	met ~trait*time+A10BA+C10AA+Total_C+HDL_C+A10BA+C10AA+Age+PTGENDER+BMI+PTEDUCAT+BIFAST+APOEGrp+(1|subject)	0.417414	0.618051	0.0408779	met ~trait+A10BA+Total_C+HDL_C+A10BA+Age+PTGENDER+BMI+PTEDUCAT+BIFAST+APOEGrp+(1|subject)+(1|time)	0.000409836
TG(20:4_36:5)	Triglycerides	Diagnostic group (MCI vs AD)	D	0.19294	0.516549	-0.0772987	met ~ trait+A10BA+Total_C+HDL_C+A10BA+Age+PTGENDER+BMI+PTEDUCAT+BIFAST+APOEGrp	0.971276	0.983662	-0.00218673	met ~ trait+A10BA+Total_C+HDL_C+A10BA+Age+PTGENDER+BMI+PTEDUCAT+BIFAST+APOEGrp	0.86222	0.946384	0.0127861	met ~ trait+A10BA+Total_C+HDL_C+A10BA+Age+PTGENDER+BMI+PTEDUCAT+BIFAST+APOEGrp	0.0891172	0.412194	0.00368856	met ~trait*time+C10AA+Total_C+HDL_C+C10AA+Age+PTGENDER+BMI+PTEDUCAT+BIFAST+APOEGrp+(1|subject)	0.688526	0.83475	-0.0195506	met ~trait+A10BA+Total_C+HDL_C+A10BA+Age+PTGENDER+BMI+PTEDUCAT+BIFAST+APOEGrp+(1|subject)+(1|time)	0.000409836
TG(20:5_34:0)	Triglycerides	Diagnostic group (MCI vs AD)	D	0.0876944	0.363716	-0.143457	met ~ trait+C10AA+C10AX06+Total_C+HDL_C+C10AA+C10AX06+Age+PTGENDER+BMI+PTEDUCAT+BIFAST+APOEGrp	0.17928	0.444686	-0.116321	met ~ trait+C10AA+C10AX06+Total_C+HDL_C+C10AA+C10AX06+Age+PTGENDER+BMI+PTEDUCAT+BIFAST+APOEGrp	0.994254	0.998199	0.000765181	met ~ trait+C10AA+C10AX06+Total_C+HDL_C+C10AA+C10AX06+Age+PTGENDER+BMI+PTEDUCAT+BIFAST+APOEGrp	0.00476359	0.126862	0.0084648	met ~trait*time+C10AA+C10AX06+Total_C+HDL_C+C10AA+C10AX06+Age+PTGENDER+BMI+PTEDUCAT+BIFAST+APOEGrp+(1|subject)	0.232474	0.464855	-0.0837909	met ~trait+C10AA+C10AX06+Total_C+HDL_C+C10AA+C10AX06+Age+PTGENDER+BMI+PTEDUCAT+BIFAST+APOEGrp+(1|subject)+(1|time)	0.000409836
TG(20:5_34:1)	Triglycerides	Diagnostic group (MCI vs AD)	D	0.133413	0.45751	-0.120682	met ~ trait+C10AA+C10AX06+Total_C+HDL_C+C10AA+C10AX06+Age+PTGENDER+BMI+PTEDUCAT+BIFAST+APOEGrp	0.177395	0.442176	-0.110035	met ~ trait+C10AA+C10AX06+Total_C+HDL_C+C10AA+C10AX06+Age+PTGENDER+BMI+PTEDUCAT+BIFAST+APOEGrp	0.960707	0.99083	-0.00513048	met ~ trait+C10AA+C10AX06+Total_C+HDL_C+C10AA+C10AX06+Age+PTGENDER+BMI+PTEDUCAT+BIFAST+APOEGrp	0.00918412	0.184015	0.00721563	met ~trait*time+C10AA+C10AX06+Total_C+HDL_C+C10AA+C10AX06+Age+PTGENDER+BMI+PTEDUCAT+BIFAST+APOEGrp+(1|subject)	0.281194	0.49306	-0.072928	met ~trait+C10AA+C10AX06+Total_C+HDL_C+C10AA+C10AX06+Age+PTGENDER+BMI+PTEDUCAT+BIFAST+APOEGrp+(1|subject)+(1|time)	0.000409836
TG(20:5_34:2)	Triglycerides	Diagnostic group (MCI vs AD)	D	0.209796	0.52194	-0.0979533	met ~ trait+C10AA+C10AX06+Total_C+HDL_C+C10AA+C10AX06+Age+PTGENDER+BMI+PTEDUCAT+BIFAST+APOEGrp	0.186829	0.450169	-0.107824	met ~ trait+C10AA+C10AX06+Total_C+HDL_C+C10AA+C10AX06+Age+PTGENDER+BMI+PTEDUCAT+BIFAST+APOEGrp	0.984703	0.99652	0.00192915	met ~ trait+C10AA+C10AX06+Total_C+HDL_C+C10AA+C10AX06+Age+PTGENDER+BMI+PTEDUCAT+BIFAST+APOEGrp	0.00967577	0.184015	0.00728053	met ~trait*time+C10AA+C10AX06+Total_C+HDL_C+C10AA+C10AX06+Age+PTGENDER+BMI+PTEDUCAT+BIFAST+APOEGrp+(1|subject)	0.366001	0.573364	-0.0597989	met ~trait+C10AA+C10AX06+Total_C+HDL_C+C10AA+C10AX06+Age+PTGENDER+BMI+PTEDUCAT+BIFAST+APOEGrp+(1|subject)+(1|time)	0.000409836
TG(20:5_36:2)	Triglycerides	Diagnostic group (MCI vs AD)	D	0.14394	0.469893	-0.106143	met ~ trait+C10AA+C10AX06+Total_C+HDL_C+C10AA+C10AX06+Age+PTGENDER+BMI+PTEDUCAT+BIFAST+APOEGrp	0.0679769	0.30221	-0.136858	met ~ trait+C10AA+C10AX06+Total_C+HDL_C+C10AA+C10AX06+Age+PTGENDER+BMI+PTEDUCAT+BIFAST+APOEGrp	0.861755	0.946384	-0.0163052	met ~ trait+C10AA+C10AX06+Total_C+HDL_C+C10AA+C10AX06+Age+PTGENDER+BMI+PTEDUCAT+BIFAST+APOEGrp	0.0417226	0.349984	0.00530066	met ~trait*time+C10AA+C10AX06+Total_C+HDL_C+C10AA+C10AX06+Age+PTGENDER+BMI+PTEDUCAT+BIFAST+APOEGrp+(1|subject)	0.165715	0.391831	-0.0846525	met ~trait+C10AA+C10AX06+Total_C+HDL_C+C10AA+C10AX06+Age+PTGENDER+BMI+PTEDUCAT+BIFAST+APOEGrp+(1|subject)+(1|time)	0.000409836
TG(20:5_36:3)	Triglycerides	Diagnostic group (MCI vs AD)	D	0.278875	0.600472	-0.0820817	met ~ trait+C10AX06+Total_C+HDL_C+C10AX06+Age+PTGENDER+BMI+PTEDUCAT+BIFAST+APOEGrp	0.181305	0.446257	-0.106125	met ~ trait+C10AX06+Total_C+HDL_C+C10AX06+Age+PTGENDER+BMI+PTEDUCAT+BIFAST+APOEGrp	0.993919	0.998199	0.000734868	met ~ trait+C10AX06+Total_C+HDL_C+C10AX06+Age+PTGENDER+BMI+PTEDUCAT+BIFAST+APOEGrp	0.051887	0.358322	0.00538547	met ~trait*time+C10AA+C10AX06+Total_C+HDL_C+C10AA+C10AX06+Age+PTGENDER+BMI+PTEDUCAT+BIFAST+APOEGrp+(1|subject)	0.319127	0.527707	-0.063435	met ~trait+C10AX06+Total_C+HDL_C+C10AX06+Age+PTGENDER+BMI+PTEDUCAT+BIFAST+APOEGrp+(1|subject)+(1|time)	0.000409836
TG(22:2_32:4)	Triglycerides	Diagnostic group (MCI vs AD)	D	0.91178	0.969993	0.00679374	met ~ trait+Total_C+HDL_C+Age+PTGENDER+BMI+PTEDUCAT+BIFAST+APOEGrp	0.945054	0.972771	0.00447896	met ~ trait+Total_C+HDL_C+Age+PTGENDER+BMI+PTEDUCAT+BIFAST+APOEGrp	0.642711	0.833095	0.036396	met ~ trait+Total_C+HDL_C+Age+PTGENDER+BMI+PTEDUCAT+BIFAST+APOEGrp	0.478006	0.711385	0.00173492	met ~trait*time+Total_C+HDL_C+Age+PTGENDER+BMI+PTEDUCAT+BIFAST+APOEGrp+(1|subject)	0.696131	0.838397	0.0195848	met ~trait+Total_C+HDL_C+Age+PTGENDER+BMI+PTEDUCAT+BIFAST+APOEGrp+(1|subject)+(1|time)	0.000409836
TG(22:4_32:0)	Triglycerides	Diagnostic group (MCI vs AD)	D	0.835026	0.936859	0.0168478	met ~ trait+A10BA+C10AB+R06A+Total_C+HDL_C+A10BA+C10AB+R06A+Age+PTGENDER+BMI+PTEDUCAT+BIFAST+APOEGrp	0.237955	0.506408	0.0994602	met ~ trait+A10BA+C10AB+R06A+Total_C+HDL_C+A10BA+C10AB+R06A+Age+PTGENDER+BMI+PTEDUCAT+BIFAST+APOEGrp	0.179131	0.512091	0.137203	met ~ trait+A10BA+C10AB+R06A+Total_C+HDL_C+A10BA+C10AB+R06A+Age+PTGENDER+BMI+PTEDUCAT+BIFAST+APOEGrp	0.0608056	0.383107	0.00527267	met ~trait*time+C10AB+Total_C+HDL_C+C10AB+Age+PTGENDER+BMI+PTEDUCAT+BIFAST+APOEGrp+(1|subject)	0.287914	0.497507	0.0733102	met ~trait+A10BA+C10AB+R06A+Total_C+HDL_C+A10BA+C10AB+R06A+Age+PTGENDER+BMI+PTEDUCAT+BIFAST+APOEGrp+(1|subject)+(1|time)	0.000409836
TG(22:4_32:2)	Triglycerides	Diagnostic group (MCI vs AD)	D	0.780606	0.910305	-0.0123404	met ~ trait+A10BA+Total_C+HDL_C+A10BA+Age+PTGENDER+BMI+PTEDUCAT+BIFAST+APOEGrp	0.305094	0.567565	0.0450376	met ~ trait+A10BA+Total_C+HDL_C+A10BA+Age+PTGENDER+BMI+PTEDUCAT+BIFAST+APOEGrp	0.291837	0.610205	0.0576578	met ~ trait+A10BA+Total_C+HDL_C+A10BA+Age+PTGENDER+BMI+PTEDUCAT+BIFAST+APOEGrp	0.0208872	0.270998	0.00397879	met ~trait*time+Total_C+HDL_C+Age+PTGENDER+BMI+PTEDUCAT+BIFAST+APOEGrp+(1|subject)	0.47115	0.655779	0.0254155	met ~trait+A10BA+Total_C+HDL_C+A10BA+Age+PTGENDER+BMI+PTEDUCAT+BIFAST+APOEGrp+(1|subject)+(1|time)	0.000409836
TG(22:4_34:2)	Triglycerides	Diagnostic group (MCI vs AD)	D	0.211825	0.52194	0.0746998	met ~ trait+Total_C+HDL_C+Age+PTGENDER+BMI+PTEDUCAT+BIFAST+APOEGrp	0.031038	0.216049	0.127445	met ~ trait+Total_C+HDL_C+Age+PTGENDER+BMI+PTEDUCAT+BIFAST+APOEGrp	0.0466422	0.287174	0.147005	met ~ trait+Total_C+HDL_C+Age+PTGENDER+BMI+PTEDUCAT+BIFAST+APOEGrp	0.0689152	0.389156	0.00338283	met ~trait*time+A10BA+C10AB+Total_C+HDL_C+A10BA+C10AB+Age+PTGENDER+BMI+PTEDUCAT+BIFAST+APOEGrp+(1|subject)	0.0429504	0.178139	0.101547	met ~trait+Total_C+HDL_C+Age+PTGENDER+BMI+PTEDUCAT+BIFAST+APOEGrp+(1|subject)+(1|time)	0.000409836
TG(22:5_32:0)	Triglycerides	Diagnostic group (MCI vs AD)	D	0.40762	0.718099	-0.0575442	met ~ trait+C10AB+Total_C+HDL_C+C10AB+Age+PTGENDER+BMI+PTEDUCAT+BIFAST+APOEGrp	0.661097	0.813497	-0.0307675	met ~ trait+C10AB+Total_C+HDL_C+C10AB+Age+PTGENDER+BMI+PTEDUCAT+BIFAST+APOEGrp	0.375061	0.680219	0.0765818	met ~ trait+C10AB+Total_C+HDL_C+C10AB+Age+PTGENDER+BMI+PTEDUCAT+BIFAST+APOEGrp	0.00662479	0.151581	0.00614304	met ~trait*time+C10AB+Total_C+HDL_C+C10AB+Age+PTGENDER+BMI+PTEDUCAT+BIFAST+APOEGrp+(1|subject)	0.866489	0.932522	-0.00982048	met ~trait+C10AB+Total_C+HDL_C+C10AB+Age+PTGENDER+BMI+PTEDUCAT+BIFAST+APOEGrp+(1|subject)+(1|time)	0.000409836
TG(22:5_32:1)	Triglycerides	Diagnostic group (MCI vs AD)	D	0.93907	0.975048	0.00551448	met ~ trait+C10AB+Total_C+HDL_C+C10AB+Age+PTGENDER+BMI+PTEDUCAT+BIFAST+APOEGrp	0.847032	0.928239	0.0135258	met ~ trait+C10AB+Total_C+HDL_C+C10AB+Age+PTGENDER+BMI+PTEDUCAT+BIFAST+APOEGrp	0.0648958	0.320371	0.166617	met ~ trait+C10AB+Total_C+HDL_C+C10AB+Age+PTGENDER+BMI+PTEDUCAT+BIFAST+APOEGrp	0.00633274	0.151581	0.0065431	met ~trait*time+C10AB+Total_C+HDL_C+C10AB+Age+PTGENDER+BMI+PTEDUCAT+BIFAST+APOEGrp+(1|subject)	0.412108	0.618051	0.0485599	met ~trait+C10AB+Total_C+HDL_C+C10AB+Age+PTGENDER+BMI+PTEDUCAT+BIFAST+APOEGrp+(1|subject)+(1|time)	0.000409836
TG(22:5_34:1)	Triglycerides	Diagnostic group (MCI vs AD)	D	0.940362	0.975048	0.00419137	met ~ trait+Total_C+HDL_C+Age+PTGENDER+BMI+PTEDUCAT+BIFAST+APOEGrp	0.880305	0.95023	-0.00804958	met ~ trait+Total_C+HDL_C+Age+PTGENDER+BMI+PTEDUCAT+BIFAST+APOEGrp	0.253599	0.590155	0.0813276	met ~ trait+Total_C+HDL_C+Age+PTGENDER+BMI+PTEDUCAT+BIFAST+APOEGrp	0.070828	0.389156	0.00328171	met ~trait*time+C10AX06+Total_C+HDL_C+C10AX06+Age+PTGENDER+BMI+PTEDUCAT+BIFAST+APOEGrp+(1|subject)	0.691226	0.83475	0.0181984	met ~trait+Total_C+HDL_C+Age+PTGENDER+BMI+PTEDUCAT+BIFAST+APOEGrp+(1|subject)+(1|time)	0.000409836
TG(22:5_34:2)	Triglycerides	Diagnostic group (MCI vs AD)	D	0.854393	0.949178	0.00971954	met ~ trait+Total_C+HDL_C+Age+PTGENDER+BMI+PTEDUCAT+BIFAST+APOEGrp	0.759002	0.888206	-0.0159888	met ~ trait+Total_C+HDL_C+Age+PTGENDER+BMI+PTEDUCAT+BIFAST+APOEGrp	0.206491	0.541705	0.0861979	met ~ trait+Total_C+HDL_C+Age+PTGENDER+BMI+PTEDUCAT+BIFAST+APOEGrp	0.0231289	0.278648	0.00427523	met ~trait*time+C10AX06+Total_C+HDL_C+C10AX06+Age+PTGENDER+BMI+PTEDUCAT+BIFAST+APOEGrp+(1|subject)	0.615629	0.780723	0.0217833	met ~trait+Total_C+HDL_C+Age+PTGENDER+BMI+PTEDUCAT+BIFAST+APOEGrp+(1|subject)+(1|time)	0.000409836
TG(22:5_34:3)	Triglycerides	Diagnostic group (MCI vs AD)	D	0.842618	0.943284	0.0108628	met ~ trait+Total_C+HDL_C+Age+PTGENDER+BMI+PTEDUCAT+BIFAST+APOEGrp	0.483854	0.70533	-0.0375655	met ~ trait+Total_C+HDL_C+Age+PTGENDER+BMI+PTEDUCAT+BIFAST+APOEGrp	0.119381	0.422426	0.107486	met ~ trait+Total_C+HDL_C+Age+PTGENDER+BMI+PTEDUCAT+BIFAST+APOEGrp	0.0257755	0.283119	0.0044694	met ~trait*time+C10AX06+Total_C+HDL_C+C10AX06+Age+PTGENDER+BMI+PTEDUCAT+BIFAST+APOEGrp+(1|subject)	0.721884	0.855052	0.0157409	met ~trait+Total_C+HDL_C+Age+PTGENDER+BMI+PTEDUCAT+BIFAST+APOEGrp+(1|subject)+(1|time)	0.000409836
TG(22:6_32:0)	Triglycerides	Diagnostic group (MCI vs AD)	D	0.227473	0.537539	-0.122127	met ~ trait+C10AX06+Total_C+HDL_C+C10AX06+Age+PTGENDER+BMI+PTEDUCAT+BIFAST+APOEGrp	0.04231	0.243282	-0.209959	met ~ trait+C10AX06+Total_C+HDL_C+C10AX06+Age+PTGENDER+BMI+PTEDUCAT+BIFAST+APOEGrp	0.660617	0.840018	-0.057392	met ~ trait+C10AX06+Total_C+HDL_C+C10AX06+Age+PTGENDER+BMI+PTEDUCAT+BIFAST+APOEGrp	0.0720209	0.389156	0.00567938	met ~trait*time+C10AX06+Total_C+HDL_C+C10AX06+Age+PTGENDER+BMI+PTEDUCAT+BIFAST+APOEGrp+(1|subject)	0.131592	0.347773	-0.129515	met ~trait+C10AX06+Total_C+HDL_C+C10AX06+Age+PTGENDER+BMI+PTEDUCAT+BIFAST+APOEGrp+(1|subject)+(1|time)	0.000409836
TG(22:6_32:1)	Triglycerides	Diagnostic group (MCI vs AD)	D	0.345473	0.65541	-0.09687	met ~ trait+C10AX06+Total_C+HDL_C+C10AX06+Age+PTGENDER+BMI+PTEDUCAT+BIFAST+APOEGrp	0.117592	0.371884	-0.158548	met ~ trait+C10AX06+Total_C+HDL_C+C10AX06+Age+PTGENDER+BMI+PTEDUCAT+BIFAST+APOEGrp	0.787684	0.9079	0.0349049	met ~ trait+C10AX06+Total_C+HDL_C+C10AX06+Age+PTGENDER+BMI+PTEDUCAT+BIFAST+APOEGrp	0.0154829	0.232368	0.0077631	met ~trait*time+C10AX06+Total_C+HDL_C+C10AX06+Age+PTGENDER+BMI+PTEDUCAT+BIFAST+APOEGrp+(1|subject)	0.355006	0.565536	-0.0787209	met ~trait+C10AX06+Total_C+HDL_C+C10AX06+Age+PTGENDER+BMI+PTEDUCAT+BIFAST+APOEGrp+(1|subject)+(1|time)	0.000409836
TG(22:6_34:1)	Triglycerides	Diagnostic group (MCI vs AD)	D	0.161623	0.492763	-0.125057	met ~ trait+C10AX06+Total_C+HDL_C+C10AX06+Age+PTGENDER+BMI+PTEDUCAT+BIFAST+APOEGrp	0.0220733	0.195356	-0.207529	met ~ trait+C10AX06+Total_C+HDL_C+C10AX06+Age+PTGENDER+BMI+PTEDUCAT+BIFAST+APOEGrp	0.580154	0.806849	-0.0646772	met ~ trait+C10AX06+Total_C+HDL_C+C10AX06+Age+PTGENDER+BMI+PTEDUCAT+BIFAST+APOEGrp	0.0910321	0.412194	0.00464602	met ~trait*time+C10AX06+Total_C+HDL_C+C10AX06+Age+PTGENDER+BMI+PTEDUCAT+BIFAST+APOEGrp+(1|subject)	0.0856289	0.270306	-0.130749	met ~trait+C10AX06+Total_C+HDL_C+C10AX06+Age+PTGENDER+BMI+PTEDUCAT+BIFAST+APOEGrp+(1|subject)+(1|time)	0.000409836
TG(22:6_34:2)	Triglycerides	Diagnostic group (MCI vs AD)	D	0.213521	0.52194	-0.10658	met ~ trait+C10AX06+Total_C+HDL_C+C10AX06+Age+PTGENDER+BMI+PTEDUCAT+BIFAST+APOEGrp	0.0191621	0.179556	-0.211764	met ~ trait+C10AX06+Total_C+HDL_C+C10AX06+Age+PTGENDER+BMI+PTEDUCAT+BIFAST+APOEGrp	0.551212	0.791927	-0.066674	met ~ trait+C10AX06+Total_C+HDL_C+C10AX06+Age+PTGENDER+BMI+PTEDUCAT+BIFAST+APOEGrp	0.0800821	0.39727	0.00491771	met ~trait*time+C10AX06+Total_C+HDL_C+C10AX06+Age+PTGENDER+BMI+PTEDUCAT+BIFAST+APOEGrp+(1|subject)	0.0997312	0.295111	-0.122069	met ~trait+C10AX06+Total_C+HDL_C+C10AX06+Age+PTGENDER+BMI+PTEDUCAT+BIFAST+APOEGrp+(1|subject)+(1|time)	0.000409836
TG(22:6_34:3)	Triglycerides	Diagnostic group (MCI vs AD)	D	0.316372	0.620481	-0.0936241	met ~ trait+C10AX06+Total_C+HDL_C+C10AX06+Age+PTGENDER+BMI+PTEDUCAT+BIFAST+APOEGrp	0.0204487	0.184769	-0.22623	met ~ trait+C10AX06+Total_C+HDL_C+C10AX06+Age+PTGENDER+BMI+PTEDUCAT+BIFAST+APOEGrp	0.826523	0.925139	-0.0256161	met ~ trait+C10AX06+Total_C+HDL_C+C10AX06+Age+PTGENDER+BMI+PTEDUCAT+BIFAST+APOEGrp	0.0663824	0.384877	0.00574777	met ~trait*time+C10AX06+Total_C+HDL_C+C10AX06+Age+PTGENDER+BMI+PTEDUCAT+BIFAST+APOEGrp+(1|subject)	0.148288	0.367813	-0.114544	met ~trait+C10AX06+Total_C+HDL_C+C10AX06+Age+PTGENDER+BMI+PTEDUCAT+BIFAST+APOEGrp+(1|subject)+(1|time)	0.000409836
Thr	Amino acids	Diagnostic group (MCI vs AD)	D	0.972901	0.985537	-0.000918941	met ~ trait+Age+PTGENDER+BMI+PTEDUCAT+BIFAST+APOEGrp	0.40034	0.63111	0.0233575	met ~ trait+Age+PTGENDER+BMI+PTEDUCAT+BIFAST+APOEGrp	0.447662	0.732021	0.0267	met ~ trait+Age+PTGENDER+BMI+PTEDUCAT+BIFAST+APOEGrp	0.829165	0.900338	-0.000226985	met ~trait*time+Age+PTGENDER+BMI+PTEDUCAT+BIFAST+APOEGrp+(1|subject)	0.624303	0.783488	0.0109697	met ~trait+Age+PTGENDER+BMI+PTEDUCAT+BIFAST+APOEGrp+(1|subject)+(1|time)	0.000409836
TMAO	Amine oxides	Diagnostic group (MCI vs AD)	D	0.455465	0.755625	0.0611202	met ~ trait+Age+PTGENDER+BMI+PTEDUCAT+BIFAST+APOEGrp	0.561392	0.763348	0.0440627	met ~ trait+Age+PTGENDER+BMI+PTEDUCAT+BIFAST+APOEGrp	0.246212	0.590155	0.114814	met ~ trait+Age+PTGENDER+BMI+PTEDUCAT+BIFAST+APOEGrp	0.341181	0.632372	0.00342456	met ~trait*time+Age+PTGENDER+BMI+PTEDUCAT+BIFAST+APOEGrp+(1|subject)	0.152379	0.373437	0.0830118	met ~trait+Age+PTGENDER+BMI+PTEDUCAT+BIFAST+APOEGrp+(1|subject)+(1|time)	0.000409836
TMCA	Bile acids	Diagnostic group (MCI vs AD)	D	0.939716	0.975048	-0.00788874	met ~ trait+Total_C+HDL_C+Age+PTGENDER+BMI+PTEDUCAT+BIFAST+APOEGrp	0.949701	0.972771	0.00652586	met ~ trait+Total_C+HDL_C+Age+PTGENDER+BMI+PTEDUCAT+BIFAST+APOEGrp	0.263395	0.592328	-0.145179	met ~ trait+Total_C+HDL_C+Age+PTGENDER+BMI+PTEDUCAT+BIFAST+APOEGrp	0.401112	0.681819	-0.00344158	met ~trait*time+Total_C+HDL_C+Age+PTGENDER+BMI+PTEDUCAT+BIFAST+APOEGrp+(1|subject)	0.625552	0.783488	-0.0400082	met ~trait+Total_C+HDL_C+Age+PTGENDER+BMI+PTEDUCAT+BIFAST+APOEGrp+(1|subject)+(1|time)	0.000409836
Trigonelline	Alkaloids	Diagnostic group (MCI vs AD)	D	0.00481895	0.0840824	-0.271378	met ~ trait+Age+PTGENDER+BMI+PTEDUCAT+BIFAST+APOEGrp	0.564461	0.763348	-0.0531554	met ~ trait+Age+PTGENDER+BMI+PTEDUCAT+BIFAST+APOEGrp	0.00684062	0.12362	-0.295467	met ~ trait+Age+PTGENDER+BMI+PTEDUCAT+BIFAST+APOEGrp	0.741914	0.863009	0.0012926	met ~trait*time+Age+PTGENDER+BMI+PTEDUCAT+BIFAST+APOEGrp+(1|subject)	0.0211891	0.126138	-0.164218	met ~trait+Age+PTGENDER+BMI+PTEDUCAT+BIFAST+APOEGrp+(1|subject)+(1|time)	0.000409836
Trp	Amino acids	Diagnostic group (MCI vs AD)	D	0.913746	0.969993	-0.00266355	met ~ trait+M01AE+Age+PTGENDER+BMI+PTEDUCAT+BIFAST+APOEGrp	0.696604	0.839242	-0.00947343	met ~ trait+M01AE+Age+PTGENDER+BMI+PTEDUCAT+BIFAST+APOEGrp	0.77881	0.90178	0.00850942	met ~ trait+M01AE+Age+PTGENDER+BMI+PTEDUCAT+BIFAST+APOEGrp	0.183435	0.504446	-0.00134129	met ~trait*time+M01AE+Age+PTGENDER+BMI+PTEDUCAT+BIFAST+APOEGrp+(1|subject)	0.739842	0.864218	-0.00632006	met ~trait+M01AE+Age+PTGENDER+BMI+PTEDUCAT+BIFAST+APOEGrp+(1|subject)+(1|time)	0.000409836
TrpBetaine	Amino acid related	Diagnostic group (MCI vs AD)	D	0.000689703	0.0249278	-0.42986	met ~ trait+Age+PTGENDER+BMI+PTEDUCAT+BIFAST+APOEGrp	0.0290513	0.213043	-0.28544	met ~ trait+Age+PTGENDER+BMI+PTEDUCAT+BIFAST+APOEGrp	0.000391226	0.0201821	-0.576065	met ~ trait+Age+PTGENDER+BMI+PTEDUCAT+BIFAST+APOEGrp	0.0642145	0.384877	-0.00794076	met ~trait*time+Age+PTGENDER+BMI+PTEDUCAT+BIFAST+APOEGrp+(1|subject)	0.000213761	0.00600907	-0.401052	met ~trait+Age+PTGENDER+BMI+PTEDUCAT+BIFAST+APOEGrp+(1|subject)+(1|time)	0.000409836
Tyr	Amino acids	Diagnostic group (MCI vs AD)	D	0.210718	0.52194	-0.0322907	met ~ trait+Age+PTGENDER+BMI+PTEDUCAT+BIFAST+APOEGrp	0.0731234	0.303282	-0.0457545	met ~ trait+Age+PTGENDER+BMI+PTEDUCAT+BIFAST+APOEGrp	0.0906948	0.367772	-0.0548022	met ~ trait+Age+PTGENDER+BMI+PTEDUCAT+BIFAST+APOEGrp	0.0150025	0.232368	-0.00237598	met ~trait*time+Age+PTGENDER+BMI+PTEDUCAT+BIFAST+APOEGrp+(1|subject)	0.0273025	0.14097	-0.0460499	met ~trait+Age+PTGENDER+BMI+PTEDUCAT+BIFAST+APOEGrp+(1|subject)+(1|time)	0.000409836
Val	Amino acids	Diagnostic group (MCI vs AD)	D	0.197428	0.517595	-0.0266836	met ~ trait+Age+PTGENDER+BMI+PTEDUCAT+BIFAST+APOEGrp	0.0161	0.163567	-0.0481299	met ~ trait+Age+PTGENDER+BMI+PTEDUCAT+BIFAST+APOEGrp	0.295559	0.614014	-0.0281578	met ~ trait+Age+PTGENDER+BMI+PTEDUCAT+BIFAST+APOEGrp	0.471978	0.710954	-0.000624725	met ~trait*time+Age+PTGENDER+BMI+PTEDUCAT+BIFAST+APOEGrp+(1|subject)	0.0233628	0.131351	-0.0365994	met ~trait+Age+PTGENDER+BMI+PTEDUCAT+BIFAST+APOEGrp+(1|subject)+(1|time)	0.000409836
Xanthine	Nucleobases and related	Diagnostic group (MCI vs AD)	D	0.1407	0.468776	0.0793773	met ~ trait+Age+PTGENDER+BMI+PTEDUCAT+BIFAST+APOEGrp	0.663531	0.813497	0.0218106	met ~ trait+Age+PTGENDER+BMI+PTEDUCAT+BIFAST+APOEGrp	0.598784	0.815793	-0.0340039	met ~ trait+Age+PTGENDER+BMI+PTEDUCAT+BIFAST+APOEGrp	0.00105713	0.068291	-0.00635238	met ~trait*time+Age+PTGENDER+BMI+PTEDUCAT+BIFAST+APOEGrp+(1|subject)	0.352071	0.56532	0.039457	met ~trait+Age+PTGENDER+BMI+PTEDUCAT+BIFAST+APOEGrp+(1|subject)+(1|time)	0.000409836
1-Met-His	Amino acid related	Diagnostic group (MCI vs CN)	D	0.233419	0.597401	0.0401561	met ~ trait+C03AA+C03EA+Age+PTGENDER+BMI+PTEDUCAT+BIFAST+APOEGrp	0.14105	0.303233	0.0550152	met ~ trait+C03AA+C03EA+Age+PTGENDER+BMI+PTEDUCAT+BIFAST+APOEGrp	0.44057	0.869046	0.029857	met ~ trait+C03AA+C03EA+Age+PTGENDER+BMI+PTEDUCAT+BIFAST+APOEGrp	0.63525	0.843155	0.00037987	met ~trait*time+Age+PTGENDER+BMI+PTEDUCAT+BIFAST+APOEGrp+(1|subject)	0.127552	0.28676	0.0444398	met ~trait+C03AA+C03EA+Age+PTGENDER+BMI+PTEDUCAT+BIFAST+APOEGrp+(1|subject)+(1|time)	0.000409836
3-IAA	Indoles and derivatives	Diagnostic group (MCI vs CN)	D	0.268627	0.626725	0.0558056	met ~ trait+M01AE+Age+PTGENDER+BMI+PTEDUCAT+BIFAST+APOEGrp	0.189878	0.371969	0.070963	met ~ trait+M01AE+Age+PTGENDER+BMI+PTEDUCAT+BIFAST+APOEGrp	0.57741	0.928763	0.0293969	met ~ trait+M01AE+Age+PTGENDER+BMI+PTEDUCAT+BIFAST+APOEGrp	0.0414368	0.366483	0.00267065	met ~trait*time+Age+PTGENDER+BMI+PTEDUCAT+BIFAST+APOEGrp+(1|subject)	0.144882	0.310637	0.0579021	met ~trait+M01AE+Age+PTGENDER+BMI+PTEDUCAT+BIFAST+APOEGrp+(1|subject)+(1|time)	0.000409836
3-IPA	Indoles and derivatives	Diagnostic group (MCI vs CN)	D	0.996989	0.997714	0.000285256	met ~ trait+A10BA+M01AE+Age+PTGENDER+BMI+PTEDUCAT+BIFAST+APOEGrp	0.650648	0.79332	0.0351513	met ~ trait+A10BA+M01AE+Age+PTGENDER+BMI+PTEDUCAT+BIFAST+APOEGrp	0.135993	0.502282	-0.114312	met ~ trait+A10BA+M01AE+Age+PTGENDER+BMI+PTEDUCAT+BIFAST+APOEGrp	0.903695	0.958636	-0.000219122	met ~trait*time+A10BA+Age+PTGENDER+BMI+PTEDUCAT+BIFAST+APOEGrp+(1|subject)	0.635996	0.715142	-0.0279683	met ~trait+A10BA+M01AE+Age+PTGENDER+BMI+PTEDUCAT+BIFAST+APOEGrp+(1|subject)+(1|time)	0.000409836
3-Met-His	Amino acid related	Diagnostic group (MCI vs CN)	D	0.854947	0.939279	0.0222154	met ~ trait+Age+PTGENDER+BMI+PTEDUCAT+BIFAST+APOEGrp	0.312512	0.518462	0.128131	met ~ trait+Age+PTGENDER+BMI+PTEDUCAT+BIFAST+APOEGrp	0.193033	0.622133	0.169406	met ~ trait+Age+PTGENDER+BMI+PTEDUCAT+BIFAST+APOEGrp	0.120509	0.477892	0.00555729	met ~trait*time+Age+PTGENDER+BMI+PTEDUCAT+BIFAST+APOEGrp+(1|subject)	0.267921	0.432625	0.0941018	met ~trait+Age+PTGENDER+BMI+PTEDUCAT+BIFAST+APOEGrp+(1|subject)+(1|time)	0.000409836
AABA	Amino acid related	Diagnostic group (MCI vs CN)	D	0.68286	0.870345	-0.0137445	met ~ trait+A10BA+Age+PTGENDER+BMI+PTEDUCAT+BIFAST+APOEGrp	0.873877	0.932873	0.00578865	met ~ trait+A10BA+Age+PTGENDER+BMI+PTEDUCAT+BIFAST+APOEGrp	0.925127	0.996514	0.00350137	met ~ trait+A10BA+Age+PTGENDER+BMI+PTEDUCAT+BIFAST+APOEGrp	0.267241	0.613933	-0.00101179	met ~trait*time+Age+PTGENDER+BMI+PTEDUCAT+BIFAST+APOEGrp+(1|subject)	0.861065	0.887979	-0.00465823	met ~trait+A10BA+Age+PTGENDER+BMI+PTEDUCAT+BIFAST+APOEGrp+(1|subject)+(1|time)	0.000409836
ADMA	Amino acid related	Diagnostic group (MCI vs CN)	D	0.499039	0.791329	0.0117911	met ~ trait+Age+PTGENDER+BMI+PTEDUCAT+BIFAST+APOEGrp	0.827502	0.900465	-0.00403977	met ~ trait+Age+PTGENDER+BMI+PTEDUCAT+BIFAST+APOEGrp	0.41562	0.858382	0.0148718	met ~ trait+Age+PTGENDER+BMI+PTEDUCAT+BIFAST+APOEGrp	0.3468	0.680159	-0.000404814	met ~trait*time+Age+PTGENDER+BMI+PTEDUCAT+BIFAST+APOEGrp+(1|subject)	0.501812	0.610378	0.00939088	met ~trait+Age+PTGENDER+BMI+PTEDUCAT+BIFAST+APOEGrp+(1|subject)+(1|time)	0.000409836
Ala	Amino acids	Diagnostic group (MCI vs CN)	D	0.697007	0.881575	0.00887249	met ~ trait+Age+PTGENDER+BMI+PTEDUCAT+BIFAST+APOEGrp	0.98003	0.989811	-0.000614677	met ~ trait+Age+PTGENDER+BMI+PTEDUCAT+BIFAST+APOEGrp	0.466882	0.869046	0.0189661	met ~ trait+Age+PTGENDER+BMI+PTEDUCAT+BIFAST+APOEGrp	0.713569	0.88067	-0.000212975	met ~trait*time+Age+PTGENDER+BMI+PTEDUCAT+BIFAST+APOEGrp+(1|subject)	0.494844	0.607883	0.0128271	met ~trait+Age+PTGENDER+BMI+PTEDUCAT+BIFAST+APOEGrp+(1|subject)+(1|time)	0.000409836
alpha-AAA	Amino acid related	Diagnostic group (MCI vs CN)	D	0.587704	0.824315	0.0224297	met ~ trait+C10AA+N02BA+Age+PTGENDER+BMI+PTEDUCAT+BIFAST+APOEGrp	0.101678	0.263189	0.0740425	met ~ trait+C10AA+N02BA+Age+PTGENDER+BMI+PTEDUCAT+BIFAST+APOEGrp	0.395976	0.838344	-0.0395721	met ~ trait+C10AA+N02BA+Age+PTGENDER+BMI+PTEDUCAT+BIFAST+APOEGrp	0.154886	0.48378	-0.00144042	met ~trait*time+C10AA+N02BA+Age+PTGENDER+BMI+PTEDUCAT+BIFAST+APOEGrp+(1|subject)	0.547697	0.646504	0.020883	met ~trait+C10AA+N02BA+Age+PTGENDER+BMI+PTEDUCAT+BIFAST+APOEGrp+(1|subject)+(1|time)	0.000409836
Arg	Amino acids	Diagnostic group (MCI vs CN)	D	0.481165	0.791329	0.0139861	met ~ trait+A10BA+Age+PTGENDER+BMI+PTEDUCAT+BIFAST+APOEGrp	0.462818	0.660321	0.0148522	met ~ trait+A10BA+Age+PTGENDER+BMI+PTEDUCAT+BIFAST+APOEGrp	0.466718	0.869046	0.0148919	met ~ trait+A10BA+Age+PTGENDER+BMI+PTEDUCAT+BIFAST+APOEGrp	0.964498	0.971918	-2.15e-05	met ~trait*time+A10BA+Age+PTGENDER+BMI+PTEDUCAT+BIFAST+APOEGrp+(1|subject)	0.486157	0.605901	0.0109127	met ~trait+A10BA+Age+PTGENDER+BMI+PTEDUCAT+BIFAST+APOEGrp+(1|subject)+(1|time)	0.000409836
Asn	Amino acids	Diagnostic group (MCI vs CN)	D	0.282232	0.635048	0.020391	met ~ trait+Age+PTGENDER+BMI+PTEDUCAT+BIFAST+APOEGrp	0.427912	0.62579	0.0154795	met ~ trait+Age+PTGENDER+BMI+PTEDUCAT+BIFAST+APOEGrp	0.295271	0.712317	0.0208503	met ~ trait+Age+PTGENDER+BMI+PTEDUCAT+BIFAST+APOEGrp	0.826731	0.933763	-0.000104432	met ~trait*time+Age+PTGENDER+BMI+PTEDUCAT+BIFAST+APOEGrp+(1|subject)	0.205905	0.368155	0.0187893	met ~trait+Age+PTGENDER+BMI+PTEDUCAT+BIFAST+APOEGrp+(1|subject)+(1|time)	0.000409836
Asp	Amino acids	Diagnostic group (MCI vs CN)	D	0.239669	0.597401	0.0460058	met ~ trait+M05BA+Age+PTGENDER+BMI+PTEDUCAT+BIFAST+APOEGrp	0.626969	0.776	0.018	met ~ trait+M05BA+Age+PTGENDER+BMI+PTEDUCAT+BIFAST+APOEGrp	0.00100224	0.0338088	0.117766	met ~ trait+M05BA+Age+PTGENDER+BMI+PTEDUCAT+BIFAST+APOEGrp	0.843944	0.935511	-0.000202	met ~trait*time+Age+PTGENDER+BMI+PTEDUCAT+BIFAST+APOEGrp+(1|subject)	0.015821	0.0920162	0.0652971	met ~trait+M05BA+Age+PTGENDER+BMI+PTEDUCAT+BIFAST+APOEGrp+(1|subject)+(1|time)	0.000409836
beta-Ala	Biogenic amines	Diagnostic group (MCI vs CN)	D	0.0778139	0.348441	0.0544976	met ~ trait+Age+PTGENDER+BMI+PTEDUCAT+BIFAST+APOEGrp	0.0319	0.161127	0.0709238	met ~ trait+Age+PTGENDER+BMI+PTEDUCAT+BIFAST+APOEGrp	0.0143572	0.186	0.0766858	met ~ trait+Age+PTGENDER+BMI+PTEDUCAT+BIFAST+APOEGrp	0.117564	0.475976	0.00121573	met ~trait*time+Age+PTGENDER+BMI+PTEDUCAT+BIFAST+APOEGrp+(1|subject)	0.00227876	0.0357472	0.0742438	met ~trait+Age+PTGENDER+BMI+PTEDUCAT+BIFAST+APOEGrp+(1|subject)+(1|time)	0.000409836
Betaine	Amino acid related	Diagnostic group (MCI vs CN)	D	0.499426	0.791329	0.0192495	met ~ trait+C10AA+C10AB+G03+G03C+Age+PTGENDER+BMI+PTEDUCAT+BIFAST+APOEGrp	0.771495	0.86	0.00920509	met ~ trait+C10AA+C10AB+G03+G03C+Age+PTGENDER+BMI+PTEDUCAT+BIFAST+APOEGrp	0.700411	0.947614	0.0124086	met ~ trait+C10AA+C10AB+G03+G03C+Age+PTGENDER+BMI+PTEDUCAT+BIFAST+APOEGrp	0.00884681	0.349309	-0.0017474	met ~trait*time+C10AA+C10AB+G03+G03C+Age+PTGENDER+BMI+PTEDUCAT+BIFAST+APOEGrp+(1|subject)	0.528389	0.632136	0.0156837	met ~trait+C10AA+C10AB+G03+G03C+Age+PTGENDER+BMI+PTEDUCAT+BIFAST+APOEGrp+(1|subject)+(1|time)	0.000409836
C0	Acylcarnitines	Diagnostic group (MCI vs CN)	D	0.0690383	0.33219	0.0409668	met ~ trait+C10AB+Total_C+HDL_C+C10AB+Age+PTGENDER+BMI+PTEDUCAT+BIFAST+APOEGrp	0.755577	0.858776	0.00773194	met ~ trait+C10AB+Total_C+HDL_C+C10AB+Age+PTGENDER+BMI+PTEDUCAT+BIFAST+APOEGrp	0.111212	0.463434	0.0399375	met ~ trait+C10AB+Total_C+HDL_C+C10AB+Age+PTGENDER+BMI+PTEDUCAT+BIFAST+APOEGrp	0.461577	0.776128	-0.000384157	met ~trait*time+C10AB+Total_C+HDL_C+C10AB+Age+PTGENDER+BMI+PTEDUCAT+BIFAST+APOEGrp+(1|subject)	0.15048	0.315946	0.0272942	met ~trait+C10AB+Total_C+HDL_C+C10AB+Age+PTGENDER+BMI+PTEDUCAT+BIFAST+APOEGrp+(1|subject)+(1|time)	0.000409836
C10	Acylcarnitines	Diagnostic group (MCI vs CN)	D	0.155848	0.505508	-0.0637822	met ~ trait+N06AB+S01ED+Total_C+HDL_C+N06AB+S01ED+Age+PTGENDER+BMI+PTEDUCAT+BIFAST+APOEGrp	0.245616	0.440715	-0.05372	met ~ trait+N06AB+S01ED+Total_C+HDL_C+N06AB+S01ED+Age+PTGENDER+BMI+PTEDUCAT+BIFAST+APOEGrp	0.490122	0.876332	-0.0351335	met ~ trait+N06AB+S01ED+Total_C+HDL_C+N06AB+S01ED+Age+PTGENDER+BMI+PTEDUCAT+BIFAST+APOEGrp	0.761283	0.90677	0.0003454	met ~trait*time+Total_C+HDL_C+Age+PTGENDER+BMI+PTEDUCAT+BIFAST+APOEGrp+(1|subject)	0.169992	0.331344	-0.0490209	met ~trait+N06AB+S01ED+Total_C+HDL_C+N06AB+S01ED+Age+PTGENDER+BMI+PTEDUCAT+BIFAST+APOEGrp+(1|subject)+(1|time)	0.000409836
C10:2	Acylcarnitines	Diagnostic group (MCI vs CN)	D	0.0115645	0.177322	0.0431575	met ~ trait+A10BA+Total_C+HDL_C+A10BA+Age+PTGENDER+BMI+PTEDUCAT+BIFAST+APOEGrp	0.08859	0.242306	0.0315475	met ~ trait+A10BA+Total_C+HDL_C+A10BA+Age+PTGENDER+BMI+PTEDUCAT+BIFAST+APOEGrp	0.661545	0.947614	0.0082316	met ~ trait+A10BA+Total_C+HDL_C+A10BA+Age+PTGENDER+BMI+PTEDUCAT+BIFAST+APOEGrp	0.306202	0.642897	-0.000483184	met ~trait*time+Total_C+HDL_C+Age+PTGENDER+BMI+PTEDUCAT+BIFAST+APOEGrp+(1|subject)	0.0293332	0.134933	0.0284807	met ~trait+A10BA+Total_C+HDL_C+A10BA+Age+PTGENDER+BMI+PTEDUCAT+BIFAST+APOEGrp+(1|subject)+(1|time)	0.000409836
C12	Acylcarnitines	Diagnostic group (MCI vs CN)	D	0.758459	0.900109	-0.00930124	met ~ trait+S01ED+Total_C+HDL_C+S01ED+Age+PTGENDER+BMI+PTEDUCAT+BIFAST+APOEGrp	0.491753	0.685474	-0.0220681	met ~ trait+S01ED+Total_C+HDL_C+S01ED+Age+PTGENDER+BMI+PTEDUCAT+BIFAST+APOEGrp	0.85651	0.989	0.00607711	met ~ trait+S01ED+Total_C+HDL_C+S01ED+Age+PTGENDER+BMI+PTEDUCAT+BIFAST+APOEGrp	0.807474	0.920079	-0.000198489	met ~trait*time+Total_C+HDL_C+Age+PTGENDER+BMI+PTEDUCAT+BIFAST+APOEGrp+(1|subject)	0.732488	0.788593	-0.0080628	met ~trait+S01ED+Total_C+HDL_C+S01ED+Age+PTGENDER+BMI+PTEDUCAT+BIFAST+APOEGrp+(1|subject)+(1|time)	0.000409836
C14:1	Acylcarnitines	Diagnostic group (MCI vs CN)	D	0.572667	0.824315	0.0125661	met ~ trait+A10BA+C10AA+Total_C+HDL_C+A10BA+C10AA+Age+PTGENDER+BMI+PTEDUCAT+BIFAST+APOEGrp	0.558063	0.731555	-0.0140503	met ~ trait+A10BA+C10AA+Total_C+HDL_C+A10BA+C10AA+Age+PTGENDER+BMI+PTEDUCAT+BIFAST+APOEGrp	0.164749	0.562679	0.0333187	met ~ trait+A10BA+C10AA+Total_C+HDL_C+A10BA+C10AA+Age+PTGENDER+BMI+PTEDUCAT+BIFAST+APOEGrp	0.343792	0.676882	-0.000583069	met ~trait*time+A10BA+C10AA+Total_C+HDL_C+A10BA+C10AA+Age+PTGENDER+BMI+PTEDUCAT+BIFAST+APOEGrp+(1|subject)	0.566284	0.661754	0.00971939	met ~trait+A10BA+C10AA+Total_C+HDL_C+A10BA+C10AA+Age+PTGENDER+BMI+PTEDUCAT+BIFAST+APOEGrp+(1|subject)+(1|time)	0.000409836
C14:1-OH	Acylcarnitines	Diagnostic group (MCI vs CN)	D	0.286474	0.635241	0.0189	met ~ trait+A10BA+Total_C+HDL_C+A10BA+Age+PTGENDER+BMI+PTEDUCAT+BIFAST+APOEGrp	0.984347	0.992191	-0.000369267	met ~ trait+A10BA+Total_C+HDL_C+A10BA+Age+PTGENDER+BMI+PTEDUCAT+BIFAST+APOEGrp	0.064722	0.334177	0.0369085	met ~ trait+A10BA+Total_C+HDL_C+A10BA+Age+PTGENDER+BMI+PTEDUCAT+BIFAST+APOEGrp	0.358015	0.696292	-0.000445455	met ~trait*time+Total_C+HDL_C+Age+PTGENDER+BMI+PTEDUCAT+BIFAST+APOEGrp+(1|subject)	0.167877	0.329248	0.0189952	met ~trait+A10BA+Total_C+HDL_C+A10BA+Age+PTGENDER+BMI+PTEDUCAT+BIFAST+APOEGrp+(1|subject)+(1|time)	0.000409836
C14:2	Acylcarnitines	Diagnostic group (MCI vs CN)	D	0.48631	0.791329	0.0249246	met ~ trait+A10BA+Total_C+HDL_C+A10BA+Age+PTGENDER+BMI+PTEDUCAT+BIFAST+APOEGrp	0.901077	0.945943	-0.00438036	met ~ trait+A10BA+Total_C+HDL_C+A10BA+Age+PTGENDER+BMI+PTEDUCAT+BIFAST+APOEGrp	0.222268	0.65	0.0464363	met ~ trait+A10BA+Total_C+HDL_C+A10BA+Age+PTGENDER+BMI+PTEDUCAT+BIFAST+APOEGrp	0.622671	0.843155	-0.000459831	met ~trait*time+Total_C+HDL_C+Age+PTGENDER+BMI+PTEDUCAT+BIFAST+APOEGrp+(1|subject)	0.434093	0.566111	0.0209127	met ~trait+A10BA+Total_C+HDL_C+A10BA+Age+PTGENDER+BMI+PTEDUCAT+BIFAST+APOEGrp+(1|subject)+(1|time)	0.000409836
C14:2-OH	Acylcarnitines	Diagnostic group (MCI vs CN)	D	0.0470905	0.261854	0.0292121	met ~ trait+A10BA+Total_C+HDL_C+A10BA+Age+PTGENDER+BMI+PTEDUCAT+BIFAST+APOEGrp	0.172171	0.346253	0.0210677	met ~ trait+A10BA+Total_C+HDL_C+A10BA+Age+PTGENDER+BMI+PTEDUCAT+BIFAST+APOEGrp	0.0275791	0.236066	0.0361455	met ~ trait+A10BA+Total_C+HDL_C+A10BA+Age+PTGENDER+BMI+PTEDUCAT+BIFAST+APOEGrp	0.0620354	0.418532	-0.000767353	met ~trait*time+C10AA+Total_C+HDL_C+C10AA+Age+PTGENDER+BMI+PTEDUCAT+BIFAST+APOEGrp+(1|subject)	0.0107874	0.0768791	0.0286534	met ~trait+A10BA+Total_C+HDL_C+A10BA+Age+PTGENDER+BMI+PTEDUCAT+BIFAST+APOEGrp+(1|subject)+(1|time)	0.000409836
C16	Acylcarnitines	Diagnostic group (MCI vs CN)	D	0.0465151	0.261854	0.0468	met ~ trait+C03EA+Total_C+HDL_C+C03EA+Age+PTGENDER+BMI+PTEDUCAT+BIFAST+APOEGrp	0.23763	0.429431	0.0295353	met ~ trait+C03EA+Total_C+HDL_C+C03EA+Age+PTGENDER+BMI+PTEDUCAT+BIFAST+APOEGrp	0.0132804	0.181618	0.0610805	met ~ trait+C03EA+Total_C+HDL_C+C03EA+Age+PTGENDER+BMI+PTEDUCAT+BIFAST+APOEGrp	0.269881	0.613933	-0.000652973	met ~trait*time+Total_C+HDL_C+Age+PTGENDER+BMI+PTEDUCAT+BIFAST+APOEGrp+(1|subject)	0.0162634	0.0935145	0.0446598	met ~trait+C03EA+Total_C+HDL_C+C03EA+Age+PTGENDER+BMI+PTEDUCAT+BIFAST+APOEGrp+(1|subject)+(1|time)	0.000409836
C16-OH	Acylcarnitines	Diagnostic group (MCI vs CN)	D	0.0140777	0.189253	0.0378762	met ~ trait+C10AA+Total_C+HDL_C+C10AA+Age+PTGENDER+BMI+PTEDUCAT+BIFAST+APOEGrp	0.189466	0.371969	0.0220767	met ~ trait+C10AA+Total_C+HDL_C+C10AA+Age+PTGENDER+BMI+PTEDUCAT+BIFAST+APOEGrp	0.00937345	0.139499	0.045258	met ~ trait+C10AA+Total_C+HDL_C+C10AA+Age+PTGENDER+BMI+PTEDUCAT+BIFAST+APOEGrp	0.0683658	0.421867	-0.000756015	met ~trait*time+C10AA+Total_C+HDL_C+C10AA+Age+PTGENDER+BMI+PTEDUCAT+BIFAST+APOEGrp+(1|subject)	0.00299753	0.042132	0.0366385	met ~trait+C10AA+Total_C+HDL_C+C10AA+Age+PTGENDER+BMI+PTEDUCAT+BIFAST+APOEGrp+(1|subject)+(1|time)	0.000409836
C16:1	Acylcarnitines	Diagnostic group (MCI vs CN)	D	0.473421	0.791329	0.0183963	met ~ trait+A10BA+Total_C+HDL_C+A10BA+Age+PTGENDER+BMI+PTEDUCAT+BIFAST+APOEGrp	0.966899	0.984183	-0.00110198	met ~ trait+A10BA+Total_C+HDL_C+A10BA+Age+PTGENDER+BMI+PTEDUCAT+BIFAST+APOEGrp	0.0885948	0.407	0.0450674	met ~ trait+A10BA+Total_C+HDL_C+A10BA+Age+PTGENDER+BMI+PTEDUCAT+BIFAST+APOEGrp	0.44593	0.764884	-0.000518955	met ~trait*time+Total_C+HDL_C+Age+PTGENDER+BMI+PTEDUCAT+BIFAST+APOEGrp+(1|subject)	0.340134	0.487386	0.0183999	met ~trait+A10BA+Total_C+HDL_C+A10BA+Age+PTGENDER+BMI+PTEDUCAT+BIFAST+APOEGrp+(1|subject)+(1|time)	0.000409836
C16:1-OH	Acylcarnitines	Diagnostic group (MCI vs CN)	D	0.0182246	0.189253	0.0363077	met ~ trait+Total_C+HDL_C+Age+PTGENDER+BMI+PTEDUCAT+BIFAST+APOEGrp	0.270553	0.466337	0.0185055	met ~ trait+Total_C+HDL_C+Age+PTGENDER+BMI+PTEDUCAT+BIFAST+APOEGrp	0.0150855	0.190032	0.0397741	met ~ trait+Total_C+HDL_C+Age+PTGENDER+BMI+PTEDUCAT+BIFAST+APOEGrp	0.0425272	0.366483	-0.000842237	met ~trait*time+C10AA+Total_C+HDL_C+C10AA+Age+PTGENDER+BMI+PTEDUCAT+BIFAST+APOEGrp+(1|subject)	0.00606163	0.0572537	0.0326071	met ~trait+Total_C+HDL_C+Age+PTGENDER+BMI+PTEDUCAT+BIFAST+APOEGrp+(1|subject)+(1|time)	0.000409836
C16:2	Acylcarnitines	Diagnostic group (MCI vs CN)	D	0.209132	0.576299	0.0235114	met ~ trait+A10BA+Total_C+HDL_C+A10BA+Age+PTGENDER+BMI+PTEDUCAT+BIFAST+APOEGrp	0.761204	0.858776	0.00585413	met ~ trait+A10BA+Total_C+HDL_C+A10BA+Age+PTGENDER+BMI+PTEDUCAT+BIFAST+APOEGrp	0.0710092	0.352261	0.0363831	met ~ trait+A10BA+Total_C+HDL_C+A10BA+Age+PTGENDER+BMI+PTEDUCAT+BIFAST+APOEGrp	0.134162	0.480454	-0.000740355	met ~trait*time+Total_C+HDL_C+Age+PTGENDER+BMI+PTEDUCAT+BIFAST+APOEGrp+(1|subject)	0.126143	0.286226	0.0220292	met ~trait+A10BA+Total_C+HDL_C+A10BA+Age+PTGENDER+BMI+PTEDUCAT+BIFAST+APOEGrp+(1|subject)+(1|time)	0.000409836
C16:2-OH	Acylcarnitines	Diagnostic group (MCI vs CN)	D	0.015354	0.189253	0.0334976	met ~ trait+Total_C+HDL_C+Age+PTGENDER+BMI+PTEDUCAT+BIFAST+APOEGrp	0.209852	0.390387	0.0187547	met ~ trait+Total_C+HDL_C+Age+PTGENDER+BMI+PTEDUCAT+BIFAST+APOEGrp	0.00892763	0.138587	0.0402297	met ~ trait+Total_C+HDL_C+Age+PTGENDER+BMI+PTEDUCAT+BIFAST+APOEGrp	0.0371672	0.366483	-0.000777275	met ~trait*time+Total_C+HDL_C+Age+PTGENDER+BMI+PTEDUCAT+BIFAST+APOEGrp+(1|subject)	0.00216977	0.0357472	0.0334927	met ~trait+Total_C+HDL_C+Age+PTGENDER+BMI+PTEDUCAT+BIFAST+APOEGrp+(1|subject)+(1|time)	0.000409836
C18	Acylcarnitines	Diagnostic group (MCI vs CN)	D	0.01122	0.177322	0.0559111	met ~ trait+C03EA+C10AA+Total_C+HDL_C+C03EA+C10AA+Age+PTGENDER+BMI+PTEDUCAT+BIFAST+APOEGrp	0.31595	0.522454	0.0232476	met ~ trait+C03EA+C10AA+Total_C+HDL_C+C03EA+C10AA+Age+PTGENDER+BMI+PTEDUCAT+BIFAST+APOEGrp	0.0498267	0.313	0.0456549	met ~ trait+C03EA+C10AA+Total_C+HDL_C+C03EA+C10AA+Age+PTGENDER+BMI+PTEDUCAT+BIFAST+APOEGrp	0.0209334	0.354122	-0.00122666	met ~trait*time+Total_C+HDL_C+Age+PTGENDER+BMI+PTEDUCAT+BIFAST+APOEGrp+(1|subject)	0.00337451	0.0449343	0.0518403	met ~trait+C03EA+C10AA+Total_C+HDL_C+C03EA+C10AA+Age+PTGENDER+BMI+PTEDUCAT+BIFAST+APOEGrp+(1|subject)+(1|time)	0.000409836
C18:1	Acylcarnitines	Diagnostic group (MCI vs CN)	D	0.386104	0.746077	0.0231023	met ~ trait+Total_C+HDL_C+Age+PTGENDER+BMI+PTEDUCAT+BIFAST+APOEGrp	0.55497	0.731288	-0.0165095	met ~ trait+Total_C+HDL_C+Age+PTGENDER+BMI+PTEDUCAT+BIFAST+APOEGrp	0.0494537	0.312613	0.0523604	met ~ trait+Total_C+HDL_C+Age+PTGENDER+BMI+PTEDUCAT+BIFAST+APOEGrp	0.275565	0.614255	-0.000762886	met ~trait*time+Total_C+HDL_C+Age+PTGENDER+BMI+PTEDUCAT+BIFAST+APOEGrp+(1|subject)	0.301449	0.460825	0.020695	met ~trait+Total_C+HDL_C+Age+PTGENDER+BMI+PTEDUCAT+BIFAST+APOEGrp+(1|subject)+(1|time)	0.000409836
C18:1-OH	Acylcarnitines	Diagnostic group (MCI vs CN)	D	0.410143	0.765031	0.0122904	met ~ trait+C01DA+C10AA+G03+Total_C+HDL_C+C01DA+C10AA+G03+Age+PTGENDER+BMI+PTEDUCAT+BIFAST+APOEGrp	0.910265	0.947725	-0.0017907	met ~ trait+C01DA+C10AA+G03+Total_C+HDL_C+C01DA+C10AA+G03+Age+PTGENDER+BMI+PTEDUCAT+BIFAST+APOEGrp	0.0363511	0.262767	0.0348982	met ~ trait+C01DA+C10AA+G03+Total_C+HDL_C+C01DA+C10AA+G03+Age+PTGENDER+BMI+PTEDUCAT+BIFAST+APOEGrp	0.119549	0.477892	-0.000642355	met ~trait*time+C10AA+Total_C+HDL_C+C10AA+Age+PTGENDER+BMI+PTEDUCAT+BIFAST+APOEGrp+(1|subject)	0.137572	0.30005	0.0172345	met ~trait+C01DA+C10AA+G03+Total_C+HDL_C+C01DA+C10AA+G03+Age+PTGENDER+BMI+PTEDUCAT+BIFAST+APOEGrp+(1|subject)+(1|time)	0.000409836
C18:2	Acylcarnitines	Diagnostic group (MCI vs CN)	D	0.0316975	0.225901	0.0625069	met ~ trait+Total_C+HDL_C+Age+PTGENDER+BMI+PTEDUCAT+BIFAST+APOEGrp	0.960393	0.984183	0.00143765	met ~ trait+Total_C+HDL_C+Age+PTGENDER+BMI+PTEDUCAT+BIFAST+APOEGrp	0.00510079	0.0947393	0.0817794	met ~ trait+Total_C+HDL_C+Age+PTGENDER+BMI+PTEDUCAT+BIFAST+APOEGrp	0.17974	0.515821	-0.00093644	met ~trait*time+Total_C+HDL_C+Age+PTGENDER+BMI+PTEDUCAT+BIFAST+APOEGrp+(1|subject)	0.0207494	0.109367	0.0518623	met ~trait+Total_C+HDL_C+Age+PTGENDER+BMI+PTEDUCAT+BIFAST+APOEGrp+(1|subject)+(1|time)	0.000409836
C2	Acylcarnitines	Diagnostic group (MCI vs CN)	D	0.462732	0.791329	0.027141	met ~ trait+J01+Total_C+HDL_C+J01+Age+PTGENDER+BMI+PTEDUCAT+BIFAST+APOEGrp	0.637023	0.785762	-0.0170756	met ~ trait+J01+Total_C+HDL_C+J01+Age+PTGENDER+BMI+PTEDUCAT+BIFAST+APOEGrp	0.482068	0.869046	0.0266851	met ~ trait+J01+Total_C+HDL_C+J01+Age+PTGENDER+BMI+PTEDUCAT+BIFAST+APOEGrp	0.177005	0.511798	-0.00128564	met ~trait*time+Total_C+HDL_C+Age+PTGENDER+BMI+PTEDUCAT+BIFAST+APOEGrp+(1|subject)	0.681296	0.746181	0.0112474	met ~trait+J01+Total_C+HDL_C+J01+Age+PTGENDER+BMI+PTEDUCAT+BIFAST+APOEGrp+(1|subject)+(1|time)	0.000409836
C3	Acylcarnitines	Diagnostic group (MCI vs CN)	D	0.121919	0.45697	0.0349557	met ~ trait+A10+Total_C+HDL_C+A10+Age+PTGENDER+BMI+PTEDUCAT+BIFAST+APOEGrp	0.89225	0.940442	-0.00337546	met ~ trait+A10+Total_C+HDL_C+A10+Age+PTGENDER+BMI+PTEDUCAT+BIFAST+APOEGrp	0.972033	0.998216	0.000854998	met ~ trait+A10+Total_C+HDL_C+A10+Age+PTGENDER+BMI+PTEDUCAT+BIFAST+APOEGrp	0.114834	0.472405	-0.000889731	met ~trait*time+Total_C+HDL_C+Age+PTGENDER+BMI+PTEDUCAT+BIFAST+APOEGrp+(1|subject)	0.494313	0.607883	0.0125753	met ~trait+A10+Total_C+HDL_C+A10+Age+PTGENDER+BMI+PTEDUCAT+BIFAST+APOEGrp+(1|subject)+(1|time)	0.000409836
C3-DC (C4-OH)	Acylcarnitines	Diagnostic group (MCI vs CN)	D	0.13505	0.473042	0.0283815	met ~ trait+G04CA+Total_C+HDL_C+G04CA+Age+PTGENDER+BMI+PTEDUCAT+BIFAST+APOEGrp	0.595278	0.760634	-0.010677	met ~ trait+G04CA+Total_C+HDL_C+G04CA+Age+PTGENDER+BMI+PTEDUCAT+BIFAST+APOEGrp	0.981686	0.998216	-0.000451038	met ~ trait+G04CA+Total_C+HDL_C+G04CA+Age+PTGENDER+BMI+PTEDUCAT+BIFAST+APOEGrp	0.0730469	0.424472	-0.000981818	met ~trait*time+Total_C+HDL_C+Age+PTGENDER+BMI+PTEDUCAT+BIFAST+APOEGrp+(1|subject)	0.87265	0.897482	0.00217478	met ~trait+G04CA+Total_C+HDL_C+G04CA+Age+PTGENDER+BMI+PTEDUCAT+BIFAST+APOEGrp+(1|subject)+(1|time)	0.000409836
C3-OH	Acylcarnitines	Diagnostic group (MCI vs CN)	D	0.0325058	0.228276	0.0270609	met ~ trait+Total_C+HDL_C+Age+PTGENDER+BMI+PTEDUCAT+BIFAST+APOEGrp	0.164627	0.337252	0.0192154	met ~ trait+Total_C+HDL_C+Age+PTGENDER+BMI+PTEDUCAT+BIFAST+APOEGrp	0.254077	0.684474	0.0164631	met ~ trait+Total_C+HDL_C+Age+PTGENDER+BMI+PTEDUCAT+BIFAST+APOEGrp	0.0406591	0.366483	-0.000738364	met ~trait*time+C10AA+G04CA+Total_C+HDL_C+C10AA+G04CA+Age+PTGENDER+BMI+PTEDUCAT+BIFAST+APOEGrp+(1|subject)	0.0647471	0.194262	0.0181338	met ~trait+Total_C+HDL_C+Age+PTGENDER+BMI+PTEDUCAT+BIFAST+APOEGrp+(1|subject)+(1|time)	0.000409836
C3:1	Acylcarnitines	Diagnostic group (MCI vs CN)	D	0.0252534	0.211515	0.0286723	met ~ trait+C10AA+G04CA+Total_C+HDL_C+C10AA+G04CA+Age+PTGENDER+BMI+PTEDUCAT+BIFAST+APOEGrp	0.10488	0.269386	0.0233254	met ~ trait+C10AA+G04CA+Total_C+HDL_C+C10AA+G04CA+Age+PTGENDER+BMI+PTEDUCAT+BIFAST+APOEGrp	0.112653	0.463434	0.0230641	met ~ trait+C10AA+G04CA+Total_C+HDL_C+C10AA+G04CA+Age+PTGENDER+BMI+PTEDUCAT+BIFAST+APOEGrp	0.0907178	0.434643	-0.000615409	met ~trait*time+C10AA+G04CA+Total_C+HDL_C+C10AA+G04CA+Age+PTGENDER+BMI+PTEDUCAT+BIFAST+APOEGrp+(1|subject)	0.0325478	0.141976	0.0215071	met ~trait+C10AA+G04CA+Total_C+HDL_C+C10AA+G04CA+Age+PTGENDER+BMI+PTEDUCAT+BIFAST+APOEGrp+(1|subject)+(1|time)	0.000409836
C4	Acylcarnitines	Diagnostic group (MCI vs CN)	D	0.66944	0.861038	0.0108015	met ~ trait+Total_C+HDL_C+Age+PTGENDER+BMI+PTEDUCAT+BIFAST+APOEGrp	0.597579	0.761224	-0.0141	met ~ trait+Total_C+HDL_C+Age+PTGENDER+BMI+PTEDUCAT+BIFAST+APOEGrp	0.834487	0.989196	-0.00595172	met ~ trait+Total_C+HDL_C+Age+PTGENDER+BMI+PTEDUCAT+BIFAST+APOEGrp	0.0716611	0.423922	-0.000972944	met ~trait*time+Total_C+HDL_C+Age+PTGENDER+BMI+PTEDUCAT+BIFAST+APOEGrp+(1|subject)	0.809528	0.84458	-0.00516212	met ~trait+Total_C+HDL_C+Age+PTGENDER+BMI+PTEDUCAT+BIFAST+APOEGrp+(1|subject)+(1|time)	0.000409836
C5	Acylcarnitines	Diagnostic group (MCI vs CN)	D	0.142269	0.483141	0.0307883	met ~ trait+C03EA+C10AB+Total_C+HDL_C+C03EA+C10AB+Age+PTGENDER+BMI+PTEDUCAT+BIFAST+APOEGrp	0.906389	0.946845	-0.00263206	met ~ trait+C03EA+C10AB+Total_C+HDL_C+C03EA+C10AB+Age+PTGENDER+BMI+PTEDUCAT+BIFAST+APOEGrp	0.295626	0.712317	0.0228491	met ~ trait+C03EA+C10AB+Total_C+HDL_C+C03EA+C10AB+Age+PTGENDER+BMI+PTEDUCAT+BIFAST+APOEGrp	0.0326837	0.366483	-0.00120407	met ~trait*time+Total_C+HDL_C+Age+PTGENDER+BMI+PTEDUCAT+BIFAST+APOEGrp+(1|subject)	0.283401	0.443966	0.0172067	met ~trait+C03EA+C10AB+Total_C+HDL_C+C03EA+C10AB+Age+PTGENDER+BMI+PTEDUCAT+BIFAST+APOEGrp+(1|subject)+(1|time)	0.000409836
C5-DC (C6-OH)	Acylcarnitines	Diagnostic group (MCI vs CN)	D	0.00619029	0.155406	0.0347	met ~ trait+Total_C+HDL_C+Age+PTGENDER+BMI+PTEDUCAT+BIFAST+APOEGrp	0.889131	0.940442	0.00192899	met ~ trait+Total_C+HDL_C+Age+PTGENDER+BMI+PTEDUCAT+BIFAST+APOEGrp	0.0240783	0.219019	0.0328031	met ~ trait+Total_C+HDL_C+Age+PTGENDER+BMI+PTEDUCAT+BIFAST+APOEGrp	0.018639	0.349309	-0.000797532	met ~trait*time+C10AA+Total_C+HDL_C+C10AA+Age+PTGENDER+BMI+PTEDUCAT+BIFAST+APOEGrp+(1|subject)	0.0351441	0.148112	0.0217759	met ~trait+Total_C+HDL_C+Age+PTGENDER+BMI+PTEDUCAT+BIFAST+APOEGrp+(1|subject)+(1|time)	0.000409836
C5-M-DC	Acylcarnitines	Diagnostic group (MCI vs CN)	D	0.00165245	0.0929044	0.0434	met ~ trait+Total_C+HDL_C+Age+PTGENDER+BMI+PTEDUCAT+BIFAST+APOEGrp	0.0323482	0.161127	0.0318937	met ~ trait+Total_C+HDL_C+Age+PTGENDER+BMI+PTEDUCAT+BIFAST+APOEGrp	0.0339754	0.260478	0.0327022	met ~ trait+Total_C+HDL_C+Age+PTGENDER+BMI+PTEDUCAT+BIFAST+APOEGrp	0.0066017	0.349309	-0.000963565	met ~trait*time+Total_C+HDL_C+Age+PTGENDER+BMI+PTEDUCAT+BIFAST+APOEGrp+(1|subject)	0.0020632	0.0357472	0.0343612	met ~trait+Total_C+HDL_C+Age+PTGENDER+BMI+PTEDUCAT+BIFAST+APOEGrp+(1|subject)+(1|time)	0.000409836
C5-OH (C3-DC-M)	Acylcarnitines	Diagnostic group (MCI vs CN)	D	0.0291753	0.225004	0.0287	met ~ trait+Total_C+HDL_C+Age+PTGENDER+BMI+PTEDUCAT+BIFAST+APOEGrp	0.70835	0.829999	0.00546759	met ~ trait+Total_C+HDL_C+Age+PTGENDER+BMI+PTEDUCAT+BIFAST+APOEGrp	0.0581525	0.323353	0.0292395	met ~ trait+Total_C+HDL_C+Age+PTGENDER+BMI+PTEDUCAT+BIFAST+APOEGrp	0.0157309	0.349309	-0.000864371	met ~trait*time+Total_C+HDL_C+Age+PTGENDER+BMI+PTEDUCAT+BIFAST+APOEGrp+(1|subject)	0.0657244	0.194483	0.0198276	met ~trait+Total_C+HDL_C+Age+PTGENDER+BMI+PTEDUCAT+BIFAST+APOEGrp+(1|subject)+(1|time)	0.000409836
C5:1	Acylcarnitines	Diagnostic group (MCI vs CN)	D	0.0187009	0.189253	0.0309972	met ~ trait+Total_C+HDL_C+Age+PTGENDER+BMI+PTEDUCAT+BIFAST+APOEGrp	0.588931	0.756342	0.00765371	met ~ trait+Total_C+HDL_C+Age+PTGENDER+BMI+PTEDUCAT+BIFAST+APOEGrp	0.0239953	0.219019	0.0332895	met ~ trait+Total_C+HDL_C+Age+PTGENDER+BMI+PTEDUCAT+BIFAST+APOEGrp	0.0300057	0.366483	-0.000790598	met ~trait*time+C10AA+Total_C+HDL_C+C10AA+Age+PTGENDER+BMI+PTEDUCAT+BIFAST+APOEGrp+(1|subject)	0.0283946	0.133034	0.0224736	met ~trait+Total_C+HDL_C+Age+PTGENDER+BMI+PTEDUCAT+BIFAST+APOEGrp+(1|subject)+(1|time)	0.000409836
C6 (C4:1-DC)	Acylcarnitines	Diagnostic group (MCI vs CN)	D	0.386817	0.746077	0.0167054	met ~ trait+C03EA+Total_C+HDL_C+C03EA+Age+PTGENDER+BMI+PTEDUCAT+BIFAST+APOEGrp	0.557022	0.731555	0.0116259	met ~ trait+C03EA+Total_C+HDL_C+C03EA+Age+PTGENDER+BMI+PTEDUCAT+BIFAST+APOEGrp	0.875527	0.994744	0.00332015	met ~ trait+C03EA+Total_C+HDL_C+C03EA+Age+PTGENDER+BMI+PTEDUCAT+BIFAST+APOEGrp	0.0578342	0.412171	-0.000897115	met ~trait*time+Total_C+HDL_C+Age+PTGENDER+BMI+PTEDUCAT+BIFAST+APOEGrp+(1|subject)	0.414	0.546974	0.0125537	met ~trait+C03EA+Total_C+HDL_C+C03EA+Age+PTGENDER+BMI+PTEDUCAT+BIFAST+APOEGrp+(1|subject)+(1|time)	0.000409836
C6:1	Acylcarnitines	Diagnostic group (MCI vs CN)	D	0.0383026	0.248476	0.031742	met ~ trait+Total_C+HDL_C+Age+PTGENDER+BMI+PTEDUCAT+BIFAST+APOEGrp	0.166543	0.339801	0.0223315	met ~ trait+Total_C+HDL_C+Age+PTGENDER+BMI+PTEDUCAT+BIFAST+APOEGrp	0.218633	0.649956	0.0206727	met ~ trait+Total_C+HDL_C+Age+PTGENDER+BMI+PTEDUCAT+BIFAST+APOEGrp	0.202513	0.539763	-0.000528986	met ~trait*time+C10AA+Total_C+HDL_C+C10AA+Age+PTGENDER+BMI+PTEDUCAT+BIFAST+APOEGrp+(1|subject)	0.058551	0.189915	0.022403	met ~trait+Total_C+HDL_C+Age+PTGENDER+BMI+PTEDUCAT+BIFAST+APOEGrp+(1|subject)+(1|time)	0.000409836
C8	Acylcarnitines	Diagnostic group (MCI vs CN)	D	0.417009	0.767296	-0.0258498	met ~ trait+N06AB+S01ED+Total_C+HDL_C+N06AB+S01ED+Age+PTGENDER+BMI+PTEDUCAT+BIFAST+APOEGrp	0.335699	0.54425	-0.0295855	met ~ trait+N06AB+S01ED+Total_C+HDL_C+N06AB+S01ED+Age+PTGENDER+BMI+PTEDUCAT+BIFAST+APOEGrp	0.883812	0.996514	-0.00498262	met ~ trait+N06AB+S01ED+Total_C+HDL_C+N06AB+S01ED+Age+PTGENDER+BMI+PTEDUCAT+BIFAST+APOEGrp	0.629264	0.843155	0.000360862	met ~trait*time+Total_C+HDL_C+Age+PTGENDER+BMI+PTEDUCAT+BIFAST+APOEGrp+(1|subject)	0.496	0.607883	-0.0167855	met ~trait+N06AB+S01ED+Total_C+HDL_C+N06AB+S01ED+Age+PTGENDER+BMI+PTEDUCAT+BIFAST+APOEGrp+(1|subject)+(1|time)	0.000409836
C9	Acylcarnitines	Diagnostic group (MCI vs CN)	D	0.238012	0.597401	0.0236312	met ~ trait+A10BA+A12CE+Total_C+HDL_C+A10BA+A12CE+Age+PTGENDER+BMI+PTEDUCAT+BIFAST+APOEGrp	0.806909	0.887615	-0.00528393	met ~ trait+A10BA+A12CE+Total_C+HDL_C+A10BA+A12CE+Age+PTGENDER+BMI+PTEDUCAT+BIFAST+APOEGrp	0.467934	0.869046	0.0164278	met ~ trait+A10BA+A12CE+Total_C+HDL_C+A10BA+A12CE+Age+PTGENDER+BMI+PTEDUCAT+BIFAST+APOEGrp	0.800347	0.91768	-0.000122039	met ~trait*time+Total_C+HDL_C+Age+PTGENDER+BMI+PTEDUCAT+BIFAST+APOEGrp+(1|subject)	0.342929	0.487386	0.0158733	met ~trait+A10BA+A12CE+Total_C+HDL_C+A10BA+A12CE+Age+PTGENDER+BMI+PTEDUCAT+BIFAST+APOEGrp+(1|subject)+(1|time)	0.000409836
CE(14:1)	Cholesteryl esters	Diagnostic group (MCI vs CN)	D	0.0849882	0.367556	0.0261883	met ~ trait+Total_C+HDL_C+Age+PTGENDER+BMI+PTEDUCAT+BIFAST+APOEGrp	0.615427	0.771788	0.00863542	met ~ trait+Total_C+HDL_C+Age+PTGENDER+BMI+PTEDUCAT+BIFAST+APOEGrp	0.0379459	0.265559	0.0353386	met ~ trait+Total_C+HDL_C+Age+PTGENDER+BMI+PTEDUCAT+BIFAST+APOEGrp	0.698312	0.88067	-0.000156726	met ~trait*time+Total_C+HDL_C+Age+PTGENDER+BMI+PTEDUCAT+BIFAST+APOEGrp+(1|subject)	0.0373149	0.15329	0.0259521	met ~trait+Total_C+HDL_C+Age+PTGENDER+BMI+PTEDUCAT+BIFAST+APOEGrp+(1|subject)+(1|time)	0.000409836
CE(15:0)	Cholesteryl esters	Diagnostic group (MCI vs CN)	D	0.590548	0.824315	-0.0116753	met ~ trait+C10AA+Total_C+HDL_C+C10AA+Age+PTGENDER+BMI+PTEDUCAT+BIFAST+APOEGrp	0.561856	0.734205	-0.0136881	met ~ trait+C10AA+Total_C+HDL_C+C10AA+Age+PTGENDER+BMI+PTEDUCAT+BIFAST+APOEGrp	0.208187	0.642317	-0.0293517	met ~ trait+C10AA+Total_C+HDL_C+C10AA+Age+PTGENDER+BMI+PTEDUCAT+BIFAST+APOEGrp	0.113635	0.471306	-0.000766846	met ~trait*time+C10AA+Total_C+HDL_C+C10AA+Age+PTGENDER+BMI+PTEDUCAT+BIFAST+APOEGrp+(1|subject)	0.56986	0.664399	-0.0102799	met ~trait+C10AA+Total_C+HDL_C+C10AA+Age+PTGENDER+BMI+PTEDUCAT+BIFAST+APOEGrp+(1|subject)+(1|time)	0.000409836
CE(15:1)	Cholesteryl esters	Diagnostic group (MCI vs CN)	D	0.890388	0.950348	0.00366712	met ~ trait+C10AA+Total_C+HDL_C+C10AA+Age+PTGENDER+BMI+PTEDUCAT+BIFAST+APOEGrp	0.732301	0.847928	0.0103455	met ~ trait+C10AA+Total_C+HDL_C+C10AA+Age+PTGENDER+BMI+PTEDUCAT+BIFAST+APOEGrp	0.893284	0.996514	-0.00388443	met ~ trait+C10AA+Total_C+HDL_C+C10AA+Age+PTGENDER+BMI+PTEDUCAT+BIFAST+APOEGrp	0.205037	0.539763	-0.000726792	met ~trait*time+C10AA+Total_C+HDL_C+C10AA+Age+PTGENDER+BMI+PTEDUCAT+BIFAST+APOEGrp+(1|subject)	0.597443	0.683951	0.0120864	met ~trait+C10AA+Total_C+HDL_C+C10AA+Age+PTGENDER+BMI+PTEDUCAT+BIFAST+APOEGrp+(1|subject)+(1|time)	0.000409836
CE(16:0)	Cholesteryl esters	Diagnostic group (MCI vs CN)	D	0.340491	0.692626	-0.0259672	met ~ trait+C10AA+M05BA+Total_C+HDL_C+C10AA+M05BA+Age+PTGENDER+BMI+PTEDUCAT+BIFAST+APOEGrp	0.619261	0.771788	0.0139625	met ~ trait+C10AA+M05BA+Total_C+HDL_C+C10AA+M05BA+Age+PTGENDER+BMI+PTEDUCAT+BIFAST+APOEGrp	0.962791	0.998216	0.00136759	met ~ trait+C10AA+M05BA+Total_C+HDL_C+C10AA+M05BA+Age+PTGENDER+BMI+PTEDUCAT+BIFAST+APOEGrp	0.572921	0.827917	-0.000369235	met ~trait*time+Total_C+HDL_C+Age+PTGENDER+BMI+PTEDUCAT+BIFAST+APOEGrp+(1|subject)	0.698687	0.760292	-0.00834019	met ~trait+C10AA+M05BA+Total_C+HDL_C+C10AA+M05BA+Age+PTGENDER+BMI+PTEDUCAT+BIFAST+APOEGrp+(1|subject)+(1|time)	0.000409836
CE(16:1)	Cholesteryl esters	Diagnostic group (MCI vs CN)	D	0.538633	0.818463	0.0246977	met ~ trait+Total_C+HDL_C+Age+PTGENDER+BMI+PTEDUCAT+BIFAST+APOEGrp	0.767414	0.859096	0.0123451	met ~ trait+Total_C+HDL_C+Age+PTGENDER+BMI+PTEDUCAT+BIFAST+APOEGrp	0.714721	0.950721	0.0154648	met ~ trait+Total_C+HDL_C+Age+PTGENDER+BMI+PTEDUCAT+BIFAST+APOEGrp	0.301656	0.639557	-0.00077914	met ~trait*time+C10AA+Total_C+HDL_C+C10AA+Age+PTGENDER+BMI+PTEDUCAT+BIFAST+APOEGrp+(1|subject)	0.67157	0.738727	0.0145783	met ~trait+Total_C+HDL_C+Age+PTGENDER+BMI+PTEDUCAT+BIFAST+APOEGrp+(1|subject)+(1|time)	0.000409836
CE(17:0)	Cholesteryl esters	Diagnostic group (MCI vs CN)	D	0.754378	0.900109	0.00633842	met ~ trait+C10AA+Total_C+HDL_C+C10AA+Age+PTGENDER+BMI+PTEDUCAT+BIFAST+APOEGrp	0.806923	0.887615	0.00543056	met ~ trait+C10AA+Total_C+HDL_C+C10AA+Age+PTGENDER+BMI+PTEDUCAT+BIFAST+APOEGrp	0.165988	0.562679	0.0302124	met ~ trait+C10AA+Total_C+HDL_C+C10AA+Age+PTGENDER+BMI+PTEDUCAT+BIFAST+APOEGrp	0.649298	0.851152	-0.000224053	met ~trait*time+C10AA+Total_C+HDL_C+C10AA+Age+PTGENDER+BMI+PTEDUCAT+BIFAST+APOEGrp+(1|subject)	0.218	0.382581	0.0203992	met ~trait+C10AA+Total_C+HDL_C+C10AA+Age+PTGENDER+BMI+PTEDUCAT+BIFAST+APOEGrp+(1|subject)+(1|time)	0.000409836
CE(17:1)	Cholesteryl esters	Diagnostic group (MCI vs CN)	D	0.234995	0.597401	0.0355719	met ~ trait+C10AA+Total_C+HDL_C+C10AA+Age+PTGENDER+BMI+PTEDUCAT+BIFAST+APOEGrp	0.688392	0.821524	0.0128478	met ~ trait+C10AA+Total_C+HDL_C+C10AA+Age+PTGENDER+BMI+PTEDUCAT+BIFAST+APOEGrp	0.150519	0.536355	0.0443338	met ~ trait+C10AA+Total_C+HDL_C+C10AA+Age+PTGENDER+BMI+PTEDUCAT+BIFAST+APOEGrp	0.560368	0.819834	-0.000397111	met ~trait*time+C10AA+Total_C+HDL_C+C10AA+Age+PTGENDER+BMI+PTEDUCAT+BIFAST+APOEGrp+(1|subject)	0.145974	0.311659	0.0357313	met ~trait+C10AA+Total_C+HDL_C+C10AA+Age+PTGENDER+BMI+PTEDUCAT+BIFAST+APOEGrp+(1|subject)+(1|time)	0.000409836
CE(18:0)	Cholesteryl esters	Diagnostic group (MCI vs CN)	D	0.171216	0.528264	0.024938	met ~ trait+C10AA+C10BA02+Total_C+HDL_C+C10AA+C10BA02+Age+PTGENDER+BMI+PTEDUCAT+BIFAST+APOEGrp	0.771268	0.85986	0.00550115	met ~ trait+C10AA+C10BA02+Total_C+HDL_C+C10AA+C10BA02+Age+PTGENDER+BMI+PTEDUCAT+BIFAST+APOEGrp	0.0383119	0.266	0.0385588	met ~ trait+C10AA+C10BA02+Total_C+HDL_C+C10AA+C10BA02+Age+PTGENDER+BMI+PTEDUCAT+BIFAST+APOEGrp	0.197116	0.536239	-0.000605923	met ~trait*time+C10AA+C10BA02+Total_C+HDL_C+C10AA+C10BA02+Age+PTGENDER+BMI+PTEDUCAT+BIFAST+APOEGrp+(1|subject)	0.0716018	0.207102	0.0249182	met ~trait+C10AA+C10BA02+Total_C+HDL_C+C10AA+C10BA02+Age+PTGENDER+BMI+PTEDUCAT+BIFAST+APOEGrp+(1|subject)+(1|time)	0.000409836
CE(18:1)	Cholesteryl esters	Diagnostic group (MCI vs CN)	D	0.3175	0.661912	0.0182989	met ~ trait+C10AA+Total_C+HDL_C+C10AA+Age+PTGENDER+BMI+PTEDUCAT+BIFAST+APOEGrp	0.550415	0.729084	-0.0111857	met ~ trait+C10AA+Total_C+HDL_C+C10AA+Age+PTGENDER+BMI+PTEDUCAT+BIFAST+APOEGrp	0.228105	0.649956	0.0224267	met ~ trait+C10AA+Total_C+HDL_C+C10AA+Age+PTGENDER+BMI+PTEDUCAT+BIFAST+APOEGrp	0.228796	0.567503	-0.00056937	met ~trait*time+C10AA+Total_C+HDL_C+C10AA+Age+PTGENDER+BMI+PTEDUCAT+BIFAST+APOEGrp+(1|subject)	0.453495	0.579466	0.0103042	met ~trait+C10AA+Total_C+HDL_C+C10AA+Age+PTGENDER+BMI+PTEDUCAT+BIFAST+APOEGrp+(1|subject)+(1|time)	0.000409836
CE(18:2)	Cholesteryl esters	Diagnostic group (MCI vs CN)	D	0.0702457	0.33219	0.0325062	met ~ trait+A10BA+C10AA+Total_C+HDL_C+A10BA+C10AA+Age+PTGENDER+BMI+PTEDUCAT+BIFAST+APOEGrp	0.963754	0.984183	0.000867417	met ~ trait+A10BA+C10AA+Total_C+HDL_C+A10BA+C10AA+Age+PTGENDER+BMI+PTEDUCAT+BIFAST+APOEGrp	0.00206383	0.0614294	0.0568904	met ~ trait+A10BA+C10AA+Total_C+HDL_C+A10BA+C10AA+Age+PTGENDER+BMI+PTEDUCAT+BIFAST+APOEGrp	0.364869	0.696292	-0.000415563	met ~trait*time+A10BA+C10AA+Total_C+HDL_C+A10BA+C10AA+Age+PTGENDER+BMI+PTEDUCAT+BIFAST+APOEGrp+(1|subject)	0.0496478	0.170897	0.0271599	met ~trait+A10BA+C10AA+Total_C+HDL_C+A10BA+C10AA+Age+PTGENDER+BMI+PTEDUCAT+BIFAST+APOEGrp+(1|subject)+(1|time)	0.000409836
CE(18:3)	Cholesteryl esters	Diagnostic group (MCI vs CN)	D	0.0107643	0.177322	0.0783	met ~ trait+C10AA+Total_C+HDL_C+C10AA+Age+PTGENDER+BMI+PTEDUCAT+BIFAST+APOEGrp	0.247823	0.441696	0.03834	met ~ trait+C10AA+Total_C+HDL_C+C10AA+Age+PTGENDER+BMI+PTEDUCAT+BIFAST+APOEGrp	0.413979	0.858382	0.0267224	met ~ trait+C10AA+Total_C+HDL_C+C10AA+Age+PTGENDER+BMI+PTEDUCAT+BIFAST+APOEGrp	0.00943164	0.349309	-0.00202518	met ~trait*time+C10AA+Total_C+HDL_C+C10AA+Age+PTGENDER+BMI+PTEDUCAT+BIFAST+APOEGrp+(1|subject)	0.034857	0.148112	0.0514229	met ~trait+C10AA+Total_C+HDL_C+C10AA+Age+PTGENDER+BMI+PTEDUCAT+BIFAST+APOEGrp+(1|subject)+(1|time)	0.000409836
CE(20:0)	Cholesteryl esters	Diagnostic group (MCI vs CN)	D	0.1204	0.45697	0.0381755	met ~ trait+Total_C+HDL_C+Age+PTGENDER+BMI+PTEDUCAT+BIFAST+APOEGrp	0.0669244	0.206857	0.043312	met ~ trait+Total_C+HDL_C+Age+PTGENDER+BMI+PTEDUCAT+BIFAST+APOEGrp	0.000104906	0.00795	0.104683	met ~ trait+Total_C+HDL_C+Age+PTGENDER+BMI+PTEDUCAT+BIFAST+APOEGrp	0.547738	0.819834	0.000415253	met ~trait*time+Total_C+HDL_C+Age+PTGENDER+BMI+PTEDUCAT+BIFAST+APOEGrp+(1|subject)	0.00014728	0.0106462	0.0643271	met ~trait+Total_C+HDL_C+Age+PTGENDER+BMI+PTEDUCAT+BIFAST+APOEGrp+(1|subject)+(1|time)	0.000409836
CE(20:1)	Cholesteryl esters	Diagnostic group (MCI vs CN)	D	0.964793	0.982264	-0.000983337	met ~ trait+Total_C+HDL_C+Age+PTGENDER+BMI+PTEDUCAT+BIFAST+APOEGrp	0.101106	0.263189	0.0388767	met ~ trait+Total_C+HDL_C+Age+PTGENDER+BMI+PTEDUCAT+BIFAST+APOEGrp	0.000208557	0.0106	0.0897039	met ~ trait+Total_C+HDL_C+Age+PTGENDER+BMI+PTEDUCAT+BIFAST+APOEGrp	0.0435206	0.366483	0.00124464	met ~trait*time+Total_C+HDL_C+Age+PTGENDER+BMI+PTEDUCAT+BIFAST+APOEGrp+(1|subject)	0.00929501	0.0696298	0.043652	met ~trait+Total_C+HDL_C+Age+PTGENDER+BMI+PTEDUCAT+BIFAST+APOEGrp+(1|subject)+(1|time)	0.000409836
CE(20:3)	Cholesteryl esters	Diagnostic group (MCI vs CN)	D	0.0696417	0.33219	0.0408953	met ~ trait+Total_C+HDL_C+Age+PTGENDER+BMI+PTEDUCAT+BIFAST+APOEGrp	0.670605	0.809848	-0.0100708	met ~ trait+Total_C+HDL_C+Age+PTGENDER+BMI+PTEDUCAT+BIFAST+APOEGrp	0.0555401	0.319356	0.0450933	met ~ trait+Total_C+HDL_C+Age+PTGENDER+BMI+PTEDUCAT+BIFAST+APOEGrp	0.0268696	0.366483	-0.00114296	met ~trait*time+Total_C+HDL_C+Age+PTGENDER+BMI+PTEDUCAT+BIFAST+APOEGrp+(1|subject)	0.0651633	0.194262	0.0338498	met ~trait+Total_C+HDL_C+Age+PTGENDER+BMI+PTEDUCAT+BIFAST+APOEGrp+(1|subject)+(1|time)	0.000409836
CE(20:4)	Cholesteryl esters	Diagnostic group (MCI vs CN)	D	0.0177664	0.189253	0.0737582	met ~ trait+Total_C+HDL_C+Age+PTGENDER+BMI+PTEDUCAT+BIFAST+APOEGrp	0.600254	0.761224	0.0161214	met ~ trait+Total_C+HDL_C+Age+PTGENDER+BMI+PTEDUCAT+BIFAST+APOEGrp	0.00493552	0.0947393	0.0907315	met ~ trait+Total_C+HDL_C+Age+PTGENDER+BMI+PTEDUCAT+BIFAST+APOEGrp	0.104934	0.442472	-0.000963173	met ~trait*time+Total_C+HDL_C+Age+PTGENDER+BMI+PTEDUCAT+BIFAST+APOEGrp+(1|subject)	0.00627935	0.0572537	0.0705977	met ~trait+Total_C+HDL_C+Age+PTGENDER+BMI+PTEDUCAT+BIFAST+APOEGrp+(1|subject)+(1|time)	0.000409836
CE(20:5)	Cholesteryl esters	Diagnostic group (MCI vs CN)	D	0.0418305	0.25722	0.11604	met ~ trait+C02+C10AX06+Total_C+HDL_C+C02+C10AX06+Age+PTGENDER+BMI+PTEDUCAT+BIFAST+APOEGrp	0.0445265	0.173311	0.123291	met ~ trait+C02+C10AX06+Total_C+HDL_C+C02+C10AX06+Age+PTGENDER+BMI+PTEDUCAT+BIFAST+APOEGrp	0.294549	0.712317	0.0656203	met ~ trait+C02+C10AX06+Total_C+HDL_C+C02+C10AX06+Age+PTGENDER+BMI+PTEDUCAT+BIFAST+APOEGrp	0.0473581	0.366483	-0.00256712	met ~trait*time+C10AX06+Total_C+HDL_C+C10AX06+Age+PTGENDER+BMI+PTEDUCAT+BIFAST+APOEGrp+(1|subject)	0.105459	0.26158	0.0778814	met ~trait+C02+C10AX06+Total_C+HDL_C+C02+C10AX06+Age+PTGENDER+BMI+PTEDUCAT+BIFAST+APOEGrp+(1|subject)+(1|time)	0.000409836
CE(22:5)	Cholesteryl esters	Diagnostic group (MCI vs CN)	D	0.0023908	0.109977	0.0694468	met ~ trait+C10AA+M05BA+Total_C+HDL_C+C10AA+M05BA+Age+PTGENDER+BMI+PTEDUCAT+BIFAST+APOEGrp	0.583488	0.753176	0.0131503	met ~ trait+C10AA+M05BA+Total_C+HDL_C+C10AA+M05BA+Age+PTGENDER+BMI+PTEDUCAT+BIFAST+APOEGrp	0.00135642	0.0429	0.0792411	met ~ trait+C10AA+M05BA+Total_C+HDL_C+C10AA+M05BA+Age+PTGENDER+BMI+PTEDUCAT+BIFAST+APOEGrp	0.121325	0.477892	-0.000861174	met ~trait*time+C10AA+M05BA+Total_C+HDL_C+C10AA+M05BA+Age+PTGENDER+BMI+PTEDUCAT+BIFAST+APOEGrp+(1|subject)	0.00171948	0.0357472	0.0574694	met ~trait+C10AA+M05BA+Total_C+HDL_C+C10AA+M05BA+Age+PTGENDER+BMI+PTEDUCAT+BIFAST+APOEGrp+(1|subject)+(1|time)	0.000409836
CE(22:6)	Cholesteryl esters	Diagnostic group (MCI vs CN)	D	0.0106295	0.177322	0.0975536	met ~ trait+C10AX06+M05BA+Total_C+HDL_C+C10AX06+M05BA+Age+PTGENDER+BMI+PTEDUCAT+BIFAST+APOEGrp	0.418642	0.614009	0.0336829	met ~ trait+C10AX06+M05BA+Total_C+HDL_C+C10AX06+M05BA+Age+PTGENDER+BMI+PTEDUCAT+BIFAST+APOEGrp	0.0336885	0.260478	0.0916768	met ~ trait+C10AX06+M05BA+Total_C+HDL_C+C10AX06+M05BA+Age+PTGENDER+BMI+PTEDUCAT+BIFAST+APOEGrp	0.0859238	0.434643	-0.00143176	met ~trait*time+C10AX06+Total_C+HDL_C+C10AX06+Age+PTGENDER+BMI+PTEDUCAT+BIFAST+APOEGrp+(1|subject)	0.0442472	0.161835	0.0662141	met ~trait+C10AX06+M05BA+Total_C+HDL_C+C10AX06+M05BA+Age+PTGENDER+BMI+PTEDUCAT+BIFAST+APOEGrp+(1|subject)+(1|time)	0.000409836
Cer(d16:1/18:0)	Ceramides	Diagnostic group (MCI vs CN)	D	0.15139	0.494213	0.0548488	met ~ trait+C10AB+G04BE+G04CA+Total_C+HDL_C+C10AB+G04BE+G04CA+Age+PTGENDER+BMI+PTEDUCAT+BIFAST+APOEGrp	0.205533	0.386601	0.0503476	met ~ trait+C10AB+G04BE+G04CA+Total_C+HDL_C+C10AB+G04BE+G04CA+Age+PTGENDER+BMI+PTEDUCAT+BIFAST+APOEGrp	0.0500428	0.312613	0.0789143	met ~ trait+C10AB+G04BE+G04CA+Total_C+HDL_C+C10AB+G04BE+G04CA+Age+PTGENDER+BMI+PTEDUCAT+BIFAST+APOEGrp	0.605739	0.843155	-0.000396148	met ~trait*time+Total_C+HDL_C+Age+PTGENDER+BMI+PTEDUCAT+BIFAST+APOEGrp+(1|subject)	0.046438	0.16365	0.0641731	met ~trait+C10AB+G04BE+G04CA+Total_C+HDL_C+C10AB+G04BE+G04CA+Age+PTGENDER+BMI+PTEDUCAT+BIFAST+APOEGrp+(1|subject)+(1|time)	0.000409836
Cer(d16:1/20:0)	Ceramides	Diagnostic group (MCI vs CN)	D	0.0269492	0.216449	0.0660653	met ~ trait+Total_C+HDL_C+Age+PTGENDER+BMI+PTEDUCAT+BIFAST+APOEGrp	0.345255	0.547646	0.0289936	met ~ trait+Total_C+HDL_C+Age+PTGENDER+BMI+PTEDUCAT+BIFAST+APOEGrp	0.115346	0.466922	0.0512083	met ~ trait+Total_C+HDL_C+Age+PTGENDER+BMI+PTEDUCAT+BIFAST+APOEGrp	0.328293	0.661818	-0.000546648	met ~trait*time+Total_C+HDL_C+Age+PTGENDER+BMI+PTEDUCAT+BIFAST+APOEGrp+(1|subject)	0.0566876	0.18871	0.0485776	met ~trait+Total_C+HDL_C+Age+PTGENDER+BMI+PTEDUCAT+BIFAST+APOEGrp+(1|subject)+(1|time)	0.000409836
Cer(d16:1/22:0)	Ceramides	Diagnostic group (MCI vs CN)	D	0.35123	0.700867	0.0331092	met ~ trait+Total_C+HDL_C+Age+PTGENDER+BMI+PTEDUCAT+BIFAST+APOEGrp	0.480572	0.67547	0.0267824	met ~ trait+Total_C+HDL_C+Age+PTGENDER+BMI+PTEDUCAT+BIFAST+APOEGrp	0.918615	0.996514	0.00391964	met ~ trait+Total_C+HDL_C+Age+PTGENDER+BMI+PTEDUCAT+BIFAST+APOEGrp	0.279871	0.621117	-0.000712398	met ~trait*time+Total_C+HDL_C+Age+PTGENDER+BMI+PTEDUCAT+BIFAST+APOEGrp+(1|subject)	0.382278	0.519981	0.0267335	met ~trait+Total_C+HDL_C+Age+PTGENDER+BMI+PTEDUCAT+BIFAST+APOEGrp+(1|subject)+(1|time)	0.000409836
Cer(d16:1/23:0)	Ceramides	Diagnostic group (MCI vs CN)	D	0.127549	0.461	0.0595926	met ~ trait+G03DA+Total_C+HDL_C+G03DA+Age+PTGENDER+BMI+PTEDUCAT+BIFAST+APOEGrp	0.371976	0.575396	0.0379853	met ~ trait+G03DA+Total_C+HDL_C+G03DA+Age+PTGENDER+BMI+PTEDUCAT+BIFAST+APOEGrp	0.413257	0.858382	0.0351071	met ~ trait+G03DA+Total_C+HDL_C+G03DA+Age+PTGENDER+BMI+PTEDUCAT+BIFAST+APOEGrp	0.123586	0.480454	-0.00110623	met ~trait*time+Total_C+HDL_C+Age+PTGENDER+BMI+PTEDUCAT+BIFAST+APOEGrp+(1|subject)	0.162261	0.323245	0.0479488	met ~trait+G03DA+Total_C+HDL_C+G03DA+Age+PTGENDER+BMI+PTEDUCAT+BIFAST+APOEGrp+(1|subject)+(1|time)	0.000409836
Cer(d16:1/24:0)	Ceramides	Diagnostic group (MCI vs CN)	D	0.700381	0.881575	0.0129895	met ~ trait+C10AB+Total_C+HDL_C+C10AB+Age+PTGENDER+BMI+PTEDUCAT+BIFAST+APOEGrp	0.70845	0.829999	0.0133819	met ~ trait+C10AB+Total_C+HDL_C+C10AB+Age+PTGENDER+BMI+PTEDUCAT+BIFAST+APOEGrp	0.620545	0.947614	-0.0182522	met ~ trait+C10AB+Total_C+HDL_C+C10AB+Age+PTGENDER+BMI+PTEDUCAT+BIFAST+APOEGrp	0.103459	0.440003	-0.00108536	met ~trait*time+Total_C+HDL_C+Age+PTGENDER+BMI+PTEDUCAT+BIFAST+APOEGrp+(1|subject)	0.884633	0.906122	0.00417658	met ~trait+C10AB+Total_C+HDL_C+C10AB+Age+PTGENDER+BMI+PTEDUCAT+BIFAST+APOEGrp+(1|subject)+(1|time)	0.000409836
Cer(d18:0/22:0)	Dihydroceramides	Diagnostic group (MCI vs CN)	D	0.301713	0.649646	0.0245735	met ~ trait+C10AA+Total_C+HDL_C+C10AA+Age+PTGENDER+BMI+PTEDUCAT+BIFAST+APOEGrp	0.360709	0.565419	-0.0228719	met ~ trait+C10AA+Total_C+HDL_C+C10AA+Age+PTGENDER+BMI+PTEDUCAT+BIFAST+APOEGrp	0.924559	0.996514	-0.00244433	met ~ trait+C10AA+Total_C+HDL_C+C10AA+Age+PTGENDER+BMI+PTEDUCAT+BIFAST+APOEGrp	0.660439	0.85711	0.000264412	met ~trait*time+C10AA+Total_C+HDL_C+C10AA+Age+PTGENDER+BMI+PTEDUCAT+BIFAST+APOEGrp+(1|subject)	0.719163	0.775899	0.00684975	met ~trait+C10AA+Total_C+HDL_C+C10AA+Age+PTGENDER+BMI+PTEDUCAT+BIFAST+APOEGrp+(1|subject)+(1|time)	0.000409836
Cer(d18:0/24:0)	Dihydroceramides	Diagnostic group (MCI vs CN)	D	0.488715	0.791329	-0.0181401	met ~ trait+C10AA+Total_C+HDL_C+C10AA+Age+PTGENDER+BMI+PTEDUCAT+BIFAST+APOEGrp	0.0165584	0.113293	-0.0656144	met ~ trait+C10AA+Total_C+HDL_C+C10AA+Age+PTGENDER+BMI+PTEDUCAT+BIFAST+APOEGrp	0.060086	0.327968	-0.0532542	met ~ trait+C10AA+Total_C+HDL_C+C10AA+Age+PTGENDER+BMI+PTEDUCAT+BIFAST+APOEGrp	0.594434	0.840178	-0.000340448	met ~trait*time+C10AA+Total_C+HDL_C+C10AA+Age+PTGENDER+BMI+PTEDUCAT+BIFAST+APOEGrp+(1|subject)	0.0403885	0.158603	-0.0435278	met ~trait+C10AA+Total_C+HDL_C+C10AA+Age+PTGENDER+BMI+PTEDUCAT+BIFAST+APOEGrp+(1|subject)+(1|time)	0.000409836
Cer(d18:0/24:1)	Dihydroceramides	Diagnostic group (MCI vs CN)	D	0.451867	0.791329	0.0201664	met ~ trait+Total_C+HDL_C+Age+PTGENDER+BMI+PTEDUCAT+BIFAST+APOEGrp	0.337736	0.54425	0.0273264	met ~ trait+Total_C+HDL_C+Age+PTGENDER+BMI+PTEDUCAT+BIFAST+APOEGrp	0.243406	0.66575	0.0342949	met ~ trait+Total_C+HDL_C+Age+PTGENDER+BMI+PTEDUCAT+BIFAST+APOEGrp	0.456063	0.774388	0.000506272	met ~trait*time+Total_C+HDL_C+Age+PTGENDER+BMI+PTEDUCAT+BIFAST+APOEGrp+(1|subject)	0.251462	0.413287	0.0244416	met ~trait+Total_C+HDL_C+Age+PTGENDER+BMI+PTEDUCAT+BIFAST+APOEGrp+(1|subject)+(1|time)	0.000409836
Cer(d18:1/16:0)	Ceramides	Diagnostic group (MCI vs CN)	D	0.0710029	0.332662	0.0333	met ~ trait+A10BA+C10AA+C10BA02+Total_C+HDL_C+A10BA+C10AA+C10BA02+Age+PTGENDER+BMI+PTEDUCAT+BIFAST+APOEGrp	0.614054	0.771788	0.00960867	met ~ trait+A10BA+C10AA+C10BA02+Total_C+HDL_C+A10BA+C10AA+C10BA02+Age+PTGENDER+BMI+PTEDUCAT+BIFAST+APOEGrp	0.096897	0.429	0.0309312	met ~ trait+A10BA+C10AA+C10BA02+Total_C+HDL_C+A10BA+C10AA+C10BA02+Age+PTGENDER+BMI+PTEDUCAT+BIFAST+APOEGrp	0.783648	0.91768	0.000113895	met ~trait*time+A10BA+C10AA+Total_C+HDL_C+A10BA+C10AA+Age+PTGENDER+BMI+PTEDUCAT+BIFAST+APOEGrp+(1|subject)	0.101003	0.255537	0.0241114	met ~trait+A10BA+C10AA+C10BA02+Total_C+HDL_C+A10BA+C10AA+C10BA02+Age+PTGENDER+BMI+PTEDUCAT+BIFAST+APOEGrp+(1|subject)+(1|time)	0.000409836
Cer(d18:1/18:0)	Ceramides	Diagnostic group (MCI vs CN)	D	0.252836	0.607995	0.0342936	met ~ trait+G04BE+G04CA+Total_C+HDL_C+G04BE+G04CA+Age+PTGENDER+BMI+PTEDUCAT+BIFAST+APOEGrp	0.437782	0.631104	0.0235313	met ~ trait+G04BE+G04CA+Total_C+HDL_C+G04BE+G04CA+Age+PTGENDER+BMI+PTEDUCAT+BIFAST+APOEGrp	0.127409	0.488	0.0460283	met ~ trait+G04BE+G04CA+Total_C+HDL_C+G04BE+G04CA+Age+PTGENDER+BMI+PTEDUCAT+BIFAST+APOEGrp	0.713963	0.88067	0.000240639	met ~trait*time+Total_C+HDL_C+Age+PTGENDER+BMI+PTEDUCAT+BIFAST+APOEGrp+(1|subject)	0.0576917	0.189558	0.0451509	met ~trait+G04BE+G04CA+Total_C+HDL_C+G04BE+G04CA+Age+PTGENDER+BMI+PTEDUCAT+BIFAST+APOEGrp+(1|subject)+(1|time)	0.000409836
Cer(d18:1/20:0(OH))	Ceramides	Diagnostic group (MCI vs CN)	D	0.0196976	0.193193	0.061645	met ~ trait+C10AA+Total_C+HDL_C+C10AA+Age+PTGENDER+BMI+PTEDUCAT+BIFAST+APOEGrp	0.383443	0.586846	0.0231003	met ~ trait+C10AA+Total_C+HDL_C+C10AA+Age+PTGENDER+BMI+PTEDUCAT+BIFAST+APOEGrp	0.000333413	0.0153	0.094	met ~ trait+C10AA+Total_C+HDL_C+C10AA+Age+PTGENDER+BMI+PTEDUCAT+BIFAST+APOEGrp	0.633294	0.843155	0.000296125	met ~trait*time+C10AA+Total_C+HDL_C+C10AA+Age+PTGENDER+BMI+PTEDUCAT+BIFAST+APOEGrp+(1|subject)	0.00177125	0.0357472	0.0634752	met ~trait+C10AA+Total_C+HDL_C+C10AA+Age+PTGENDER+BMI+PTEDUCAT+BIFAST+APOEGrp+(1|subject)+(1|time)	0.000409836
Cer(d18:1/20:0)	Ceramides	Diagnostic group (MCI vs CN)	D	0.04775	0.261854	0.0531045	met ~ trait+Total_C+HDL_C+Age+PTGENDER+BMI+PTEDUCAT+BIFAST+APOEGrp	0.0168202	0.113293	0.0668766	met ~ trait+Total_C+HDL_C+Age+PTGENDER+BMI+PTEDUCAT+BIFAST+APOEGrp	0.447593	0.869046	0.0207572	met ~ trait+Total_C+HDL_C+Age+PTGENDER+BMI+PTEDUCAT+BIFAST+APOEGrp	0.26515	0.613933	-0.000640727	met ~trait*time+Total_C+HDL_C+Age+PTGENDER+BMI+PTEDUCAT+BIFAST+APOEGrp+(1|subject)	0.0116539	0.0775902	0.0549905	met ~trait+Total_C+HDL_C+Age+PTGENDER+BMI+PTEDUCAT+BIFAST+APOEGrp+(1|subject)+(1|time)	0.000409836
Cer(d18:1/22:0)	Ceramides	Diagnostic group (MCI vs CN)	D	0.72989	0.896419	0.00796813	met ~ trait+C10AA+C10BA02+Total_C+HDL_C+C10AA+C10BA02+Age+PTGENDER+BMI+PTEDUCAT+BIFAST+APOEGrp	0.850589	0.918093	-0.00467533	met ~ trait+C10AA+C10BA02+Total_C+HDL_C+C10AA+C10BA02+Age+PTGENDER+BMI+PTEDUCAT+BIFAST+APOEGrp	0.189238	0.61381	-0.0325326	met ~ trait+C10AA+C10BA02+Total_C+HDL_C+C10AA+C10BA02+Age+PTGENDER+BMI+PTEDUCAT+BIFAST+APOEGrp	0.052998	0.3831	-0.000983699	met ~trait*time+C10AA+Total_C+HDL_C+C10AA+Age+PTGENDER+BMI+PTEDUCAT+BIFAST+APOEGrp+(1|subject)	0.936334	0.943795	0.00153168	met ~trait+C10AA+C10BA02+Total_C+HDL_C+C10AA+C10BA02+Age+PTGENDER+BMI+PTEDUCAT+BIFAST+APOEGrp+(1|subject)+(1|time)	0.000409836
Cer(d18:1/23:0)	Ceramides	Diagnostic group (MCI vs CN)	D	0.144796	0.485211	0.0344948	met ~ trait+C10AA+C10BA02+Total_C+HDL_C+C10AA+C10BA02+Age+PTGENDER+BMI+PTEDUCAT+BIFAST+APOEGrp	0.403875	0.601061	0.0209469	met ~ trait+C10AA+C10BA02+Total_C+HDL_C+C10AA+C10BA02+Age+PTGENDER+BMI+PTEDUCAT+BIFAST+APOEGrp	0.953341	0.998216	-0.00151018	met ~ trait+C10AA+C10BA02+Total_C+HDL_C+C10AA+C10BA02+Age+PTGENDER+BMI+PTEDUCAT+BIFAST+APOEGrp	0.0798104	0.426471	-0.000883904	met ~trait*time+C10AA+Total_C+HDL_C+C10AA+Age+PTGENDER+BMI+PTEDUCAT+BIFAST+APOEGrp+(1|subject)	0.191132	0.349144	0.0259253	met ~trait+C10AA+C10BA02+Total_C+HDL_C+C10AA+C10BA02+Age+PTGENDER+BMI+PTEDUCAT+BIFAST+APOEGrp+(1|subject)+(1|time)	0.000409836
Cer(d18:1/24:0)	Ceramides	Diagnostic group (MCI vs CN)	D	0.632538	0.842275	-0.0113267	met ~ trait+C01DA+C10AA+C10BA02+Total_C+HDL_C+C01DA+C10AA+C10BA02+Age+PTGENDER+BMI+PTEDUCAT+BIFAST+APOEGrp	0.402112	0.600202	-0.0210997	met ~ trait+C01DA+C10AA+C10BA02+Total_C+HDL_C+C01DA+C10AA+C10BA02+Age+PTGENDER+BMI+PTEDUCAT+BIFAST+APOEGrp	0.0634894	0.333177	-0.0466284	met ~ trait+C01DA+C10AA+C10BA02+Total_C+HDL_C+C01DA+C10AA+C10BA02+Age+PTGENDER+BMI+PTEDUCAT+BIFAST+APOEGrp	0.0681238	0.421867	-0.000956873	met ~trait*time+C10AA+Total_C+HDL_C+C10AA+Age+PTGENDER+BMI+PTEDUCAT+BIFAST+APOEGrp+(1|subject)	0.331323	0.48314	-0.0189492	met ~trait+C01DA+C10AA+C10BA02+Total_C+HDL_C+C01DA+C10AA+C10BA02+Age+PTGENDER+BMI+PTEDUCAT+BIFAST+APOEGrp+(1|subject)+(1|time)	0.000409836
Cer(d18:1/24:1)	Ceramides	Diagnostic group (MCI vs CN)	D	0.0306824	0.225004	0.0538	met ~ trait+C10AA+C10BA02+Total_C+HDL_C+C10AA+C10BA02+Age+PTGENDER+BMI+PTEDUCAT+BIFAST+APOEGrp	0.133143	0.300761	0.0392085	met ~ trait+C10AA+C10BA02+Total_C+HDL_C+C10AA+C10BA02+Age+PTGENDER+BMI+PTEDUCAT+BIFAST+APOEGrp	0.045425	0.298507	0.0521056	met ~ trait+C10AA+C10BA02+Total_C+HDL_C+C10AA+C10BA02+Age+PTGENDER+BMI+PTEDUCAT+BIFAST+APOEGrp	0.86021	0.935511	-0.000101793	met ~trait*time+C10AA+Total_C+HDL_C+C10AA+Age+PTGENDER+BMI+PTEDUCAT+BIFAST+APOEGrp+(1|subject)	0.0081019	0.0650843	0.0527885	met ~trait+C10AA+C10BA02+Total_C+HDL_C+C10AA+C10BA02+Age+PTGENDER+BMI+PTEDUCAT+BIFAST+APOEGrp+(1|subject)+(1|time)	0.000409836
Cer(d18:1/25:0)	Ceramides	Diagnostic group (MCI vs CN)	D	0.422656	0.772071	0.0176648	met ~ trait+C10AA+C10BA02+G04BE+Total_C+HDL_C+C10AA+C10BA02+G04BE+Age+PTGENDER+BMI+PTEDUCAT+BIFAST+APOEGrp	0.840553	0.910749	0.00461947	met ~ trait+C10AA+C10BA02+G04BE+Total_C+HDL_C+C10AA+C10BA02+G04BE+Age+PTGENDER+BMI+PTEDUCAT+BIFAST+APOEGrp	0.970525	0.998216	-0.000852672	met ~ trait+C10AA+C10BA02+G04BE+Total_C+HDL_C+C10AA+C10BA02+G04BE+Age+PTGENDER+BMI+PTEDUCAT+BIFAST+APOEGrp	0.498576	0.789471	-0.00034396	met ~trait*time+C10AA+Total_C+HDL_C+C10AA+Age+PTGENDER+BMI+PTEDUCAT+BIFAST+APOEGrp+(1|subject)	0.528984	0.632136	0.011132	met ~trait+C10AA+C10BA02+G04BE+Total_C+HDL_C+C10AA+C10BA02+G04BE+Age+PTGENDER+BMI+PTEDUCAT+BIFAST+APOEGrp+(1|subject)+(1|time)	0.000409836
Cer(d18:1/26:0)	Ceramides	Diagnostic group (MCI vs CN)	D	0.797496	0.917121	0.00631624	met ~ trait+C01DA+C10AA+G04BE+Total_C+HDL_C+C01DA+C10AA+G04BE+Age+PTGENDER+BMI+PTEDUCAT+BIFAST+APOEGrp	0.639791	0.785762	-0.0119303	met ~ trait+C01DA+C10AA+G04BE+Total_C+HDL_C+C01DA+C10AA+G04BE+Age+PTGENDER+BMI+PTEDUCAT+BIFAST+APOEGrp	0.910525	0.996514	0.00298146	met ~ trait+C01DA+C10AA+G04BE+Total_C+HDL_C+C01DA+C10AA+G04BE+Age+PTGENDER+BMI+PTEDUCAT+BIFAST+APOEGrp	0.231574	0.568819	-0.000712628	met ~trait*time+C10AA+Total_C+HDL_C+C10AA+Age+PTGENDER+BMI+PTEDUCAT+BIFAST+APOEGrp+(1|subject)	0.840394	0.873181	0.00391692	met ~trait+C01DA+C10AA+G04BE+Total_C+HDL_C+C01DA+C10AA+G04BE+Age+PTGENDER+BMI+PTEDUCAT+BIFAST+APOEGrp+(1|subject)+(1|time)	0.000409836
Cer(d18:1/26:1)	Ceramides	Diagnostic group (MCI vs CN)	D	0.0441404	0.261854	0.0584182	met ~ trait+A10+C10AA+Total_C+HDL_C+A10+C10AA+Age+PTGENDER+BMI+PTEDUCAT+BIFAST+APOEGrp	0.336823	0.54425	0.0297419	met ~ trait+A10+C10AA+Total_C+HDL_C+A10+C10AA+Age+PTGENDER+BMI+PTEDUCAT+BIFAST+APOEGrp	0.0521947	0.31904	0.0615605	met ~ trait+A10+C10AA+Total_C+HDL_C+A10+C10AA+Age+PTGENDER+BMI+PTEDUCAT+BIFAST+APOEGrp	0.78	0.91768	0.000206064	met ~trait*time+C10AA+Total_C+HDL_C+C10AA+Age+PTGENDER+BMI+PTEDUCAT+BIFAST+APOEGrp+(1|subject)	0.0206073	0.109367	0.0533555	met ~trait+A10+C10AA+Total_C+HDL_C+A10+C10AA+Age+PTGENDER+BMI+PTEDUCAT+BIFAST+APOEGrp+(1|subject)+(1|time)	0.000409836
Cer(d18:2/18:0)	Ceramides	Diagnostic group (MCI vs CN)	D	0.291257	0.635241	0.0265522	met ~ trait+C10AB+G04BE+G04CA+Total_C+HDL_C+C10AB+G04BE+G04CA+Age+PTGENDER+BMI+PTEDUCAT+BIFAST+APOEGrp	0.0502996	0.179239	0.0485803	met ~ trait+C10AB+G04BE+G04CA+Total_C+HDL_C+C10AB+G04BE+G04CA+Age+PTGENDER+BMI+PTEDUCAT+BIFAST+APOEGrp	0.0180898	0.208	0.0593273	met ~ trait+C10AB+G04BE+G04CA+Total_C+HDL_C+C10AB+G04BE+G04CA+Age+PTGENDER+BMI+PTEDUCAT+BIFAST+APOEGrp	0.607801	0.843155	-0.000292452	met ~trait*time+Total_C+HDL_C+Age+PTGENDER+BMI+PTEDUCAT+BIFAST+APOEGrp+(1|subject)	0.0192195	0.105707	0.0454465	met ~trait+C10AB+G04BE+G04CA+Total_C+HDL_C+C10AB+G04BE+G04CA+Age+PTGENDER+BMI+PTEDUCAT+BIFAST+APOEGrp+(1|subject)+(1|time)	0.000409836
Cer(d18:2/20:0)	Ceramides	Diagnostic group (MCI vs CN)	D	0.0124288	0.18497	0.0588882	met ~ trait+G04CA+M05BA+Total_C+HDL_C+G04CA+M05BA+Age+PTGENDER+BMI+PTEDUCAT+BIFAST+APOEGrp	0.00949995	0.0873995	0.0648036	met ~ trait+G04CA+M05BA+Total_C+HDL_C+G04CA+M05BA+Age+PTGENDER+BMI+PTEDUCAT+BIFAST+APOEGrp	0.0468399	0.303859	0.0473261	met ~ trait+G04CA+M05BA+Total_C+HDL_C+G04CA+M05BA+Age+PTGENDER+BMI+PTEDUCAT+BIFAST+APOEGrp	0.308822	0.645059	-0.000536513	met ~trait*time+Total_C+HDL_C+Age+PTGENDER+BMI+PTEDUCAT+BIFAST+APOEGrp+(1|subject)	0.00153128	0.0357472	0.0602975	met ~trait+G04CA+M05BA+Total_C+HDL_C+G04CA+M05BA+Age+PTGENDER+BMI+PTEDUCAT+BIFAST+APOEGrp+(1|subject)+(1|time)	0.000409836
Cer(d18:2/22:0)	Ceramides	Diagnostic group (MCI vs CN)	D	0.315676	0.661912	0.0284101	met ~ trait+C10AA+Total_C+HDL_C+C10AA+Age+PTGENDER+BMI+PTEDUCAT+BIFAST+APOEGrp	0.708066	0.829999	0.0120481	met ~ trait+C10AA+Total_C+HDL_C+C10AA+Age+PTGENDER+BMI+PTEDUCAT+BIFAST+APOEGrp	0.975348	0.998216	-0.000960144	met ~ trait+C10AA+Total_C+HDL_C+C10AA+Age+PTGENDER+BMI+PTEDUCAT+BIFAST+APOEGrp	0.160223	0.49135	-0.000854941	met ~trait*time+C10AA+Total_C+HDL_C+C10AA+Age+PTGENDER+BMI+PTEDUCAT+BIFAST+APOEGrp+(1|subject)	0.326533	0.478915	0.0240101	met ~trait+C10AA+Total_C+HDL_C+C10AA+Age+PTGENDER+BMI+PTEDUCAT+BIFAST+APOEGrp+(1|subject)+(1|time)	0.000409836
Cer(d18:2/23:0)	Ceramides	Diagnostic group (MCI vs CN)	D	0.0897886	0.375479	0.051177	met ~ trait+Total_C+HDL_C+Age+PTGENDER+BMI+PTEDUCAT+BIFAST+APOEGrp	0.120431	0.288805	0.0518707	met ~ trait+Total_C+HDL_C+Age+PTGENDER+BMI+PTEDUCAT+BIFAST+APOEGrp	0.304873	0.716839	0.033269	met ~ trait+Total_C+HDL_C+Age+PTGENDER+BMI+PTEDUCAT+BIFAST+APOEGrp	0.152836	0.48378	-0.000878297	met ~trait*time+Total_C+HDL_C+Age+PTGENDER+BMI+PTEDUCAT+BIFAST+APOEGrp+(1|subject)	0.0447498	0.161835	0.0522421	met ~trait+Total_C+HDL_C+Age+PTGENDER+BMI+PTEDUCAT+BIFAST+APOEGrp+(1|subject)+(1|time)	0.000409836
Cer(d18:2/24:0)	Ceramides	Diagnostic group (MCI vs CN)	D	0.98605	0.995891	-0.000531315	met ~ trait+Total_C+HDL_C+Age+PTGENDER+BMI+PTEDUCAT+BIFAST+APOEGrp	0.882612	0.940151	0.00500123	met ~ trait+Total_C+HDL_C+Age+PTGENDER+BMI+PTEDUCAT+BIFAST+APOEGrp	0.480702	0.869046	-0.0229442	met ~ trait+Total_C+HDL_C+Age+PTGENDER+BMI+PTEDUCAT+BIFAST+APOEGrp	0.230199	0.568199	-0.000762918	met ~trait*time+C10AA+Total_C+HDL_C+C10AA+Age+PTGENDER+BMI+PTEDUCAT+BIFAST+APOEGrp+(1|subject)	0.914362	0.928502	0.00279438	met ~trait+Total_C+HDL_C+Age+PTGENDER+BMI+PTEDUCAT+BIFAST+APOEGrp+(1|subject)+(1|time)	0.000409836
Cer(d18:2/24:1)	Ceramides	Diagnostic group (MCI vs CN)	D	0.0616713	0.318425	0.0527462	met ~ trait+C10BA02+Total_C+HDL_C+C10BA02+Age+PTGENDER+BMI+PTEDUCAT+BIFAST+APOEGrp	0.110997	0.276672	0.0477265	met ~ trait+C10BA02+Total_C+HDL_C+C10BA02+Age+PTGENDER+BMI+PTEDUCAT+BIFAST+APOEGrp	0.0401243	0.274364	0.0585078	met ~ trait+C10BA02+Total_C+HDL_C+C10BA02+Age+PTGENDER+BMI+PTEDUCAT+BIFAST+APOEGrp	0.507831	0.789471	-0.000405889	met ~trait*time+C10AA+Total_C+HDL_C+C10AA+Age+PTGENDER+BMI+PTEDUCAT+BIFAST+APOEGrp+(1|subject)	0.0123153	0.0788872	0.0579602	met ~trait+C10BA02+Total_C+HDL_C+C10BA02+Age+PTGENDER+BMI+PTEDUCAT+BIFAST+APOEGrp+(1|subject)+(1|time)	0.000409836
Choline	Vitamins and cofactors	Diagnostic group (MCI vs CN)	D	0.00628221	0.155406	0.0818732	met ~ trait+C03CA+Age+PTGENDER+BMI+PTEDUCAT+BIFAST+APOEGrp	0.0957385	0.255	0.0426	met ~ trait+C03CA+Age+PTGENDER+BMI+PTEDUCAT+BIFAST+APOEGrp	0.00014316	0.00905487	0.0993207	met ~ trait+C03CA+Age+PTGENDER+BMI+PTEDUCAT+BIFAST+APOEGrp	0.578517	0.829263	-0.000411	met ~trait*time+Age+PTGENDER+BMI+PTEDUCAT+BIFAST+APOEGrp+(1|subject)	1.55e-05	0.00196014	0.0871468	met ~trait+C03CA+Age+PTGENDER+BMI+PTEDUCAT+BIFAST+APOEGrp+(1|subject)+(1|time)	0.000409836
Cit	Amino acid related	Diagnostic group (MCI vs CN)	D	0.237178	0.597401	0.0312222	met ~ trait+A10BA+Age+PTGENDER+BMI+PTEDUCAT+BIFAST+APOEGrp	0.493722	0.686328	0.0186674	met ~ trait+A10BA+Age+PTGENDER+BMI+PTEDUCAT+BIFAST+APOEGrp	0.648109	0.947614	0.0133001	met ~ trait+A10BA+Age+PTGENDER+BMI+PTEDUCAT+BIFAST+APOEGrp	0.622945	0.843155	-0.000278052	met ~trait*time+A10BA+Age+PTGENDER+BMI+PTEDUCAT+BIFAST+APOEGrp+(1|subject)	0.323649	0.47885	0.022133	met ~trait+A10BA+Age+PTGENDER+BMI+PTEDUCAT+BIFAST+APOEGrp+(1|subject)+(1|time)	0.000409836
Cortisol	Hormones and related	Diagnostic group (MCI vs CN)	D	0.397663	0.750775	0.0340902	met ~ trait+G03+Age+PTGENDER+BMI+PTEDUCAT+BIFAST+APOEGrp	0.171	0.346253	0.0526794	met ~ trait+G03+Age+PTGENDER+BMI+PTEDUCAT+BIFAST+APOEGrp	0.229756	0.65	0.0473	met ~ trait+G03+Age+PTGENDER+BMI+PTEDUCAT+BIFAST+APOEGrp	0.851233	0.935511	0.000201349	met ~trait*time+Age+PTGENDER+BMI+PTEDUCAT+BIFAST+APOEGrp+(1|subject)	0.092572	0.243966	0.0470011	met ~trait+G03+Age+PTGENDER+BMI+PTEDUCAT+BIFAST+APOEGrp+(1|subject)+(1|time)	0.000409836
Creatinine	Amino acid related	Diagnostic group (MCI vs CN)	D	0.0251764	0.211515	0.0491615	met ~ trait+M05BA+Age+PTGENDER+BMI+PTEDUCAT+BIFAST+APOEGrp	0.3	0.507395	0.0247112	met ~ trait+M05BA+Age+PTGENDER+BMI+PTEDUCAT+BIFAST+APOEGrp	0.0220382	0.219	0.0546	met ~ trait+M05BA+Age+PTGENDER+BMI+PTEDUCAT+BIFAST+APOEGrp	0.422537	0.735248	0.000338316	met ~trait*time+C09AA+G04CA+M05BA+Age+PTGENDER+BMI+PTEDUCAT+BIFAST+APOEGrp+(1|subject)	0.0114259	0.0775902	0.0492021	met ~trait+M05BA+Age+PTGENDER+BMI+PTEDUCAT+BIFAST+APOEGrp+(1|subject)+(1|time)	0.000409836
Cys	Amino acids	Diagnostic group (MCI vs CN)	D	0.27904	0.633158	0.0251002	met ~ trait+Age+PTGENDER+BMI+PTEDUCAT+BIFAST+APOEGrp	0.14	0.303	0.0413859	met ~ trait+Age+PTGENDER+BMI+PTEDUCAT+BIFAST+APOEGrp	0.000654395	0.0236517	-0.0843522	met ~ trait+Age+PTGENDER+BMI+PTEDUCAT+BIFAST+APOEGrp	0.0462763	0.366483	-0.00142	met ~trait*time+Age+PTGENDER+BMI+PTEDUCAT+BIFAST+APOEGrp+(1|subject)	0.900118	0.917271	-0.00219406	met ~trait+Age+PTGENDER+BMI+PTEDUCAT+BIFAST+APOEGrp+(1|subject)+(1|time)	0.000409836
DCA	Bile acids	Diagnostic group (MCI vs CN)	D	0.0329332	0.228276	0.19837	met ~ trait+Total_C+HDL_C+Age+PTGENDER+BMI+PTEDUCAT+BIFAST+APOEGrp	0.00844954	0.0806692	0.249848	met ~ trait+Total_C+HDL_C+Age+PTGENDER+BMI+PTEDUCAT+BIFAST+APOEGrp	0.791308	0.986	0.0272895	met ~ trait+Total_C+HDL_C+Age+PTGENDER+BMI+PTEDUCAT+BIFAST+APOEGrp	0.614625	0.843155	0.00112232	met ~trait*time+Total_C+HDL_C+Age+PTGENDER+BMI+PTEDUCAT+BIFAST+APOEGrp+(1|subject)	0.0197067	0.106081	0.173233	met ~trait+Total_C+HDL_C+Age+PTGENDER+BMI+PTEDUCAT+BIFAST+APOEGrp+(1|subject)+(1|time)	0.000409836
DG(17:0_18:1)	Diglycerides	Diagnostic group (MCI vs CN)	D	0.506449	0.798328	0.0217543	met ~ trait+Total_C+HDL_C+Age+PTGENDER+BMI+PTEDUCAT+BIFAST+APOEGrp	0.512491	0.700866	0.0225126	met ~ trait+Total_C+HDL_C+Age+PTGENDER+BMI+PTEDUCAT+BIFAST+APOEGrp	0.669724	0.947614	0.0142983	met ~ trait+Total_C+HDL_C+Age+PTGENDER+BMI+PTEDUCAT+BIFAST+APOEGrp	0.46569	0.780263	-0.000479591	met ~trait*time+Total_C+HDL_C+Age+PTGENDER+BMI+PTEDUCAT+BIFAST+APOEGrp+(1|subject)	0.133797	0.295131	0.0409469	met ~trait+Total_C+HDL_C+Age+PTGENDER+BMI+PTEDUCAT+BIFAST+APOEGrp+(1|subject)+(1|time)	0.000409836
DG(18:1_18:1)	Diglycerides	Diagnostic group (MCI vs CN)	D	0.0849355	0.367556	-0.0752026	met ~ trait+C10AA+Total_C+HDL_C+C10AA+Age+PTGENDER+BMI+PTEDUCAT+BIFAST+APOEGrp	0.20575	0.386601	0.0570307	met ~ trait+C10AA+Total_C+HDL_C+C10AA+Age+PTGENDER+BMI+PTEDUCAT+BIFAST+APOEGrp	0.176256	0.575391	-0.0596733	met ~ trait+C10AA+Total_C+HDL_C+C10AA+Age+PTGENDER+BMI+PTEDUCAT+BIFAST+APOEGrp	0.878035	0.943518	-0.000157055	met ~trait*time+Total_C+HDL_C+Age+PTGENDER+BMI+PTEDUCAT+BIFAST+APOEGrp+(1|subject)	0.532359	0.632757	-0.0211764	met ~trait+C10AA+Total_C+HDL_C+C10AA+Age+PTGENDER+BMI+PTEDUCAT+BIFAST+APOEGrp+(1|subject)+(1|time)	0.000409836
DG(18:1_18:2)	Diglycerides	Diagnostic group (MCI vs CN)	D	0.510174	0.79922	-0.0275028	met ~ trait+Total_C+HDL_C+Age+PTGENDER+BMI+PTEDUCAT+BIFAST+APOEGrp	0.0276	0.148736	0.0927877	met ~ trait+Total_C+HDL_C+Age+PTGENDER+BMI+PTEDUCAT+BIFAST+APOEGrp	0.922939	0.996514	0.0041	met ~ trait+Total_C+HDL_C+Age+PTGENDER+BMI+PTEDUCAT+BIFAST+APOEGrp	0.539591	0.816348	-0.000582017	met ~trait*time+Total_C+HDL_C+Age+PTGENDER+BMI+PTEDUCAT+BIFAST+APOEGrp+(1|subject)	0.436955	0.566921	0.025368	met ~trait+Total_C+HDL_C+Age+PTGENDER+BMI+PTEDUCAT+BIFAST+APOEGrp+(1|subject)+(1|time)	0.000409836
DG(18:2_18:2)	Diglycerides	Diagnostic group (MCI vs CN)	D	0.897759	0.950348	-0.00694177	met ~ trait+Total_C+HDL_C+Age+PTGENDER+BMI+PTEDUCAT+BIFAST+APOEGrp	0.0487547	0.178767	0.106747	met ~ trait+Total_C+HDL_C+Age+PTGENDER+BMI+PTEDUCAT+BIFAST+APOEGrp	0.710785	0.950721	0.0207949	met ~ trait+Total_C+HDL_C+Age+PTGENDER+BMI+PTEDUCAT+BIFAST+APOEGrp	0.36492	0.696292	-0.00109916	met ~trait*time+Total_C+HDL_C+Age+PTGENDER+BMI+PTEDUCAT+BIFAST+APOEGrp+(1|subject)	0.313894	0.471306	0.0432176	met ~trait+Total_C+HDL_C+Age+PTGENDER+BMI+PTEDUCAT+BIFAST+APOEGrp+(1|subject)+(1|time)	0.000409836
DHA	Fatty acids	Diagnostic group (MCI vs CN)	D	0.72911	0.896419	-0.0187154	met ~ trait+C10AX06+G03C+Total_C+HDL_C+C10AX06+G03C+Age+PTGENDER+BMI+PTEDUCAT+BIFAST+APOEGrp	0.310371	0.516604	0.0606048	met ~ trait+C10AX06+G03C+Total_C+HDL_C+C10AX06+G03C+Age+PTGENDER+BMI+PTEDUCAT+BIFAST+APOEGrp	0.515733	0.896556	0.0401105	met ~ trait+C10AX06+G03C+Total_C+HDL_C+C10AX06+G03C+Age+PTGENDER+BMI+PTEDUCAT+BIFAST+APOEGrp	0.812797	0.920079	0.00032598	met ~trait*time+C10AX06+Total_C+HDL_C+C10AX06+Age+PTGENDER+BMI+PTEDUCAT+BIFAST+APOEGrp+(1|subject)	0.785847	0.824401	0.0121169	met ~trait+C10AX06+G03C+Total_C+HDL_C+C10AX06+G03C+Age+PTGENDER+BMI+PTEDUCAT+BIFAST+APOEGrp+(1|subject)+(1|time)	0.000409836
EPA	Fatty acids	Diagnostic group (MCI vs CN)	D	0.0415134	0.25722	0.131282	met ~ trait+C10AX06+Total_C+HDL_C+C10AX06+Age+PTGENDER+BMI+PTEDUCAT+BIFAST+APOEGrp	0.0254139	0.139081	0.15307	met ~ trait+C10AX06+Total_C+HDL_C+C10AX06+Age+PTGENDER+BMI+PTEDUCAT+BIFAST+APOEGrp	0.0407057	0.274628	0.142626	met ~ trait+C10AX06+Total_C+HDL_C+C10AX06+Age+PTGENDER+BMI+PTEDUCAT+BIFAST+APOEGrp	0.228028	0.567503	-0.00188888	met ~trait*time+C10AX06+Total_C+HDL_C+C10AX06+Age+PTGENDER+BMI+PTEDUCAT+BIFAST+APOEGrp+(1|subject)	0.0220499	0.111891	0.118553	met ~trait+C10AX06+Total_C+HDL_C+C10AX06+Age+PTGENDER+BMI+PTEDUCAT+BIFAST+APOEGrp+(1|subject)+(1|time)	0.000409836
FA(16:0)	Fatty acids	Diagnostic group (MCI vs CN)	D	0.234005	0.597401	-0.0224347	met ~ trait+G03C+M01AC+Total_C+HDL_C+G03C+M01AC+Age+PTGENDER+BMI+PTEDUCAT+BIFAST+APOEGrp	0.418229	0.614009	0.0151322	met ~ trait+G03C+M01AC+Total_C+HDL_C+G03C+M01AC+Age+PTGENDER+BMI+PTEDUCAT+BIFAST+APOEGrp	0.259047	0.686271	-0.022435	met ~ trait+G03C+M01AC+Total_C+HDL_C+G03C+M01AC+Age+PTGENDER+BMI+PTEDUCAT+BIFAST+APOEGrp	0.503976	0.789471	-0.000341358	met ~trait*time+Total_C+HDL_C+Age+PTGENDER+BMI+PTEDUCAT+BIFAST+APOEGrp+(1|subject)	0.324636	0.478909	-0.0134116	met ~trait+G03C+M01AC+Total_C+HDL_C+G03C+M01AC+Age+PTGENDER+BMI+PTEDUCAT+BIFAST+APOEGrp+(1|subject)+(1|time)	0.000409836
FA(18:0)	Fatty acids	Diagnostic group (MCI vs CN)	D	0.490878	0.791329	-0.0136542	met ~ trait+R03CC+Total_C+HDL_C+R03CC+Age+PTGENDER+BMI+PTEDUCAT+BIFAST+APOEGrp	0.0798725	0.229633	0.0327864	met ~ trait+R03CC+Total_C+HDL_C+R03CC+Age+PTGENDER+BMI+PTEDUCAT+BIFAST+APOEGrp	0.325942	0.73958	-0.0202094	met ~ trait+R03CC+Total_C+HDL_C+R03CC+Age+PTGENDER+BMI+PTEDUCAT+BIFAST+APOEGrp	0.589941	0.83993	-0.000279689	met ~trait*time+Total_C+HDL_C+Age+PTGENDER+BMI+PTEDUCAT+BIFAST+APOEGrp+(1|subject)	0.852789	0.884244	-0.00264043	met ~trait+R03CC+Total_C+HDL_C+R03CC+Age+PTGENDER+BMI+PTEDUCAT+BIFAST+APOEGrp+(1|subject)+(1|time)	0.000409836
FA(18:1)	Fatty acids	Diagnostic group (MCI vs CN)	D	0.269014	0.626725	-0.0512599	met ~ trait+G03C+Total_C+HDL_C+G03C+Age+PTGENDER+BMI+PTEDUCAT+BIFAST+APOEGrp	0.342343	0.546481	-0.0446914	met ~ trait+G03C+Total_C+HDL_C+G03C+Age+PTGENDER+BMI+PTEDUCAT+BIFAST+APOEGrp	0.817192	0.988074	0.0112961	met ~ trait+G03C+Total_C+HDL_C+G03C+Age+PTGENDER+BMI+PTEDUCAT+BIFAST+APOEGrp	0.487029	0.785829	-0.000886984	met ~trait*time+Total_C+HDL_C+Age+PTGENDER+BMI+PTEDUCAT+BIFAST+APOEGrp+(1|subject)	0.305317	0.463854	-0.0345668	met ~trait+G03C+Total_C+HDL_C+G03C+Age+PTGENDER+BMI+PTEDUCAT+BIFAST+APOEGrp+(1|subject)+(1|time)	0.000409836
FA(18:2)	Fatty acids	Diagnostic group (MCI vs CN)	D	0.549097	0.822021	-0.0294794	met ~ trait+Total_C+HDL_C+Age+PTGENDER+BMI+PTEDUCAT+BIFAST+APOEGrp	0.966834	0.984183	-0.00207745	met ~ trait+Total_C+HDL_C+Age+PTGENDER+BMI+PTEDUCAT+BIFAST+APOEGrp	0.886542	0.996514	-0.00772536	met ~ trait+Total_C+HDL_C+Age+PTGENDER+BMI+PTEDUCAT+BIFAST+APOEGrp	0.144326	0.480454	-0.00203236	met ~trait*time+Total_C+HDL_C+Age+PTGENDER+BMI+PTEDUCAT+BIFAST+APOEGrp+(1|subject)	0.688255	0.75082	-0.0147982	met ~trait+Total_C+HDL_C+Age+PTGENDER+BMI+PTEDUCAT+BIFAST+APOEGrp+(1|subject)+(1|time)	0.000409836
FA(20:2)	Fatty acids	Diagnostic group (MCI vs CN)	D	0.372421	0.730408	-0.027798	met ~ trait+Total_C+HDL_C+Age+PTGENDER+BMI+PTEDUCAT+BIFAST+APOEGrp	0.677785	0.814629	0.0128835	met ~ trait+Total_C+HDL_C+Age+PTGENDER+BMI+PTEDUCAT+BIFAST+APOEGrp	0.268159	0.691651	0.0349057	met ~ trait+Total_C+HDL_C+Age+PTGENDER+BMI+PTEDUCAT+BIFAST+APOEGrp	0.49313	0.789471	-0.000593343	met ~trait*time+Total_C+HDL_C+Age+PTGENDER+BMI+PTEDUCAT+BIFAST+APOEGrp+(1|subject)	0.856458	0.886233	0.00398217	met ~trait+Total_C+HDL_C+Age+PTGENDER+BMI+PTEDUCAT+BIFAST+APOEGrp+(1|subject)+(1|time)	0.000409836
GABA	Biogenic amines	Diagnostic group (MCI vs CN)	D	0.038014	0.248476	0.0422114	met ~ trait+M05BA+Age+PTGENDER+BMI+PTEDUCAT+BIFAST+APOEGrp	0.9751	0.986801	-0.000687604	met ~ trait+M05BA+Age+PTGENDER+BMI+PTEDUCAT+BIFAST+APOEGrp	0.0245488	0.219019	0.0509842	met ~ trait+M05BA+Age+PTGENDER+BMI+PTEDUCAT+BIFAST+APOEGrp	0.0451152	0.366483	-0.00106143	met ~trait*time+Age+PTGENDER+BMI+PTEDUCAT+BIFAST+APOEGrp+(1|subject)	0.0592078	0.190823	0.0313282	met ~trait+M05BA+Age+PTGENDER+BMI+PTEDUCAT+BIFAST+APOEGrp+(1|subject)+(1|time)	0.000409836
GCA	Bile acids	Diagnostic group (MCI vs CN)	D	0.639275	0.84462	0.0408029	met ~ trait+Total_C+HDL_C+Age+PTGENDER+BMI+PTEDUCAT+BIFAST+APOEGrp	0.682296	0.818109	-0.0391176	met ~ trait+Total_C+HDL_C+Age+PTGENDER+BMI+PTEDUCAT+BIFAST+APOEGrp	0.642828	0.947614	-0.0450433	met ~ trait+Total_C+HDL_C+Age+PTGENDER+BMI+PTEDUCAT+BIFAST+APOEGrp	0.780782	0.91768	0.000647942	met ~trait*time+Total_C+HDL_C+Age+PTGENDER+BMI+PTEDUCAT+BIFAST+APOEGrp+(1|subject)	0.861655	0.887979	0.0120989	met ~trait+Total_C+HDL_C+Age+PTGENDER+BMI+PTEDUCAT+BIFAST+APOEGrp+(1|subject)+(1|time)	0.000409836
GCDCA	Bile acids	Diagnostic group (MCI vs CN)	D	0.852518	0.939279	0.020857	met ~ trait+Total_C+HDL_C+Age+PTGENDER+BMI+PTEDUCAT+BIFAST+APOEGrp	0.570108	0.74158	0.0689582	met ~ trait+Total_C+HDL_C+Age+PTGENDER+BMI+PTEDUCAT+BIFAST+APOEGrp	0.731273	0.958586	-0.0427593	met ~ trait+Total_C+HDL_C+Age+PTGENDER+BMI+PTEDUCAT+BIFAST+APOEGrp	0.543457	0.81842	-0.00180537	met ~trait*time+Total_C+HDL_C+Age+PTGENDER+BMI+PTEDUCAT+BIFAST+APOEGrp+(1|subject)	0.464636	0.589632	0.0647512	met ~trait+Total_C+HDL_C+Age+PTGENDER+BMI+PTEDUCAT+BIFAST+APOEGrp+(1|subject)+(1|time)	0.000409836
GDCA	Bile acids	Diagnostic group (MCI vs CN)	D	0.125126	0.458796	0.186888	met ~ trait+Total_C+HDL_C+Age+PTGENDER+BMI+PTEDUCAT+BIFAST+APOEGrp	0.141	0.303233	0.195369	met ~ trait+Total_C+HDL_C+Age+PTGENDER+BMI+PTEDUCAT+BIFAST+APOEGrp	0.744611	0.965	0.0434	met ~ trait+Total_C+HDL_C+Age+PTGENDER+BMI+PTEDUCAT+BIFAST+APOEGrp	0.989765	0.989765	-3.97e-05	met ~trait*time+Total_C+HDL_C+Age+PTGENDER+BMI+PTEDUCAT+BIFAST+APOEGrp+(1|subject)	0.064836	0.194262	0.182056	met ~trait+Total_C+HDL_C+Age+PTGENDER+BMI+PTEDUCAT+BIFAST+APOEGrp+(1|subject)+(1|time)	0.000409836
GLCA	Bile acids	Diagnostic group (MCI vs CN)	D	0.0254989	0.211515	0.191556	met ~ trait+A12CE+Total_C+HDL_C+A12CE+Age+PTGENDER+BMI+PTEDUCAT+BIFAST+APOEGrp	0.000937	0.0278761	0.321043	met ~ trait+A12CE+Total_C+HDL_C+A12CE+Age+PTGENDER+BMI+PTEDUCAT+BIFAST+APOEGrp	0.0890193	0.407	0.166055	met ~ trait+A12CE+Total_C+HDL_C+A12CE+Age+PTGENDER+BMI+PTEDUCAT+BIFAST+APOEGrp	0.154013	0.48378	-0.0033843	met ~trait*time+Total_C+HDL_C+Age+PTGENDER+BMI+PTEDUCAT+BIFAST+APOEGrp+(1|subject)	0.0023868	0.0357472	0.209301	met ~trait+A12CE+Total_C+HDL_C+A12CE+Age+PTGENDER+BMI+PTEDUCAT+BIFAST+APOEGrp+(1|subject)+(1|time)	0.000409836
GLCAS	Bile acids	Diagnostic group (MCI vs CN)	D	0.244155	0.602645	0.105066	met ~ trait+N06AB+Total_C+HDL_C+N06AB+Age+PTGENDER+BMI+PTEDUCAT+BIFAST+APOEGrp	0.0820711	0.233303	0.172193	met ~ trait+N06AB+Total_C+HDL_C+N06AB+Age+PTGENDER+BMI+PTEDUCAT+BIFAST+APOEGrp	0.683577	0.947614	0.0413885	met ~ trait+N06AB+Total_C+HDL_C+N06AB+Age+PTGENDER+BMI+PTEDUCAT+BIFAST+APOEGrp	0.517628	0.798536	0.00147363	met ~trait*time+Total_C+HDL_C+Age+PTGENDER+BMI+PTEDUCAT+BIFAST+APOEGrp+(1|subject)	0.182568	0.33963	0.0983067	met ~trait+N06AB+Total_C+HDL_C+N06AB+Age+PTGENDER+BMI+PTEDUCAT+BIFAST+APOEGrp+(1|subject)+(1|time)	0.000409836
Gln	Amino acids	Diagnostic group (MCI vs CN)	D	0.0299507	0.225004	0.0296396	met ~ trait+A10BA+Age+PTGENDER+BMI+PTEDUCAT+BIFAST+APOEGrp	0.083071	0.234826	0.0261228	met ~ trait+A10BA+Age+PTGENDER+BMI+PTEDUCAT+BIFAST+APOEGrp	0.0170355	0.200465	0.0346351	met ~ trait+A10BA+Age+PTGENDER+BMI+PTEDUCAT+BIFAST+APOEGrp	0.503863	0.789471	-0.000247707	met ~trait*time+Age+PTGENDER+BMI+PTEDUCAT+BIFAST+APOEGrp+(1|subject)	0.00810338	0.0650843	0.0284098	met ~trait+A10BA+Age+PTGENDER+BMI+PTEDUCAT+BIFAST+APOEGrp+(1|subject)+(1|time)	0.000409836
Glu	Amino acids	Diagnostic group (MCI vs CN)	D	0.231061	0.597401	0.0522048	met ~ trait+Age+PTGENDER+BMI+PTEDUCAT+BIFAST+APOEGrp	0.863417	0.924	0.00743	met ~ trait+Age+PTGENDER+BMI+PTEDUCAT+BIFAST+APOEGrp	0.00390035	0.0851312	0.123372	met ~ trait+Age+PTGENDER+BMI+PTEDUCAT+BIFAST+APOEGrp	0.485303	0.785829	-0.000816	met ~trait*time+Age+PTGENDER+BMI+PTEDUCAT+BIFAST+APOEGrp+(1|subject)	0.0431064	0.161527	0.0632665	met ~trait+Age+PTGENDER+BMI+PTEDUCAT+BIFAST+APOEGrp+(1|subject)+(1|time)	0.000409836
Gly	Amino acids	Diagnostic group (MCI vs CN)	D	0.0461183	0.261854	0.0537512	met ~ trait+M05BA+Age+PTGENDER+BMI+PTEDUCAT+BIFAST+APOEGrp	0.639123	0.785762	0.0128415	met ~ trait+M05BA+Age+PTGENDER+BMI+PTEDUCAT+BIFAST+APOEGrp	0.0197072	0.211158	0.0624966	met ~ trait+M05BA+Age+PTGENDER+BMI+PTEDUCAT+BIFAST+APOEGrp	0.598416	0.84101	-0.000276061	met ~trait*time+M05BA+N02BA+Age+PTGENDER+BMI+PTEDUCAT+BIFAST+APOEGrp+(1|subject)	0.0195593	0.106081	0.0524991	met ~trait+M05BA+Age+PTGENDER+BMI+PTEDUCAT+BIFAST+APOEGrp+(1|subject)+(1|time)	0.000409836
GUDCA	Bile acids	Diagnostic group (MCI vs CN)	D	0.22241	0.597401	0.154103	met ~ trait+Total_C+HDL_C+Age+PTGENDER+BMI+PTEDUCAT+BIFAST+APOEGrp	0.108329	0.271504	0.212109	met ~ trait+Total_C+HDL_C+Age+PTGENDER+BMI+PTEDUCAT+BIFAST+APOEGrp	0.930863	0.997916	-0.0116832	met ~ trait+Total_C+HDL_C+Age+PTGENDER+BMI+PTEDUCAT+BIFAST+APOEGrp	0.702232	0.88067	0.00117385	met ~trait*time+Total_C+HDL_C+Age+PTGENDER+BMI+PTEDUCAT+BIFAST+APOEGrp+(1|subject)	0.0993693	0.254055	0.165551	met ~trait+Total_C+HDL_C+Age+PTGENDER+BMI+PTEDUCAT+BIFAST+APOEGrp+(1|subject)+(1|time)	0.000409836
H1	Carbohydrates and related	Diagnostic group (MCI vs CN)	D	0.412754	0.765031	0.0106567	met ~ trait+A10BA+A10BB+Age+PTGENDER+BMI+PTEDUCAT+BIFAST+APOEGrp	0.903267	0.94628	0.00164622	met ~ trait+A10BA+A10BB+Age+PTGENDER+BMI+PTEDUCAT+BIFAST+APOEGrp	0.44679	0.869046	-0.0111626	met ~ trait+A10BA+A10BB+Age+PTGENDER+BMI+PTEDUCAT+BIFAST+APOEGrp	0.0389063	0.366483	-0.000706811	met ~trait*time+A10BA+Age+PTGENDER+BMI+PTEDUCAT+BIFAST+APOEGrp+(1|subject)	0.839441	0.873181	0.00211664	met ~trait+A10BA+A10BB+Age+PTGENDER+BMI+PTEDUCAT+BIFAST+APOEGrp+(1|subject)+(1|time)	0.000409836
HArg	Amino acid related	Diagnostic group (MCI vs CN)	D	0.577865	0.824315	-0.0232216	met ~ trait+Age+PTGENDER+BMI+PTEDUCAT+BIFAST+APOEGrp	0.675873	0.814266	-0.0177142	met ~ trait+Age+PTGENDER+BMI+PTEDUCAT+BIFAST+APOEGrp	0.269279	0.691651	-0.0493415	met ~ trait+Age+PTGENDER+BMI+PTEDUCAT+BIFAST+APOEGrp	0.577171	0.829263	0.000465365	met ~trait*time+Age+PTGENDER+BMI+PTEDUCAT+BIFAST+APOEGrp+(1|subject)	0.360655	0.504089	-0.0322659	met ~trait+Age+PTGENDER+BMI+PTEDUCAT+BIFAST+APOEGrp+(1|subject)+(1|time)	0.000409836
HCys	Amino acid related	Diagnostic group (MCI vs CN)	D	0.188105	0.540801	0.0348083	met ~ trait+C03AA+C03EA+Age+PTGENDER+BMI+PTEDUCAT+BIFAST+APOEGrp	0.300827	0.507395	0.0298259	met ~ trait+C03AA+C03EA+Age+PTGENDER+BMI+PTEDUCAT+BIFAST+APOEGrp	0.389522	0.835162	-0.0256805	met ~ trait+C03AA+C03EA+Age+PTGENDER+BMI+PTEDUCAT+BIFAST+APOEGrp	0.692324	0.88067	0.000255088	met ~trait*time+C03AA+Age+PTGENDER+BMI+PTEDUCAT+BIFAST+APOEGrp+(1|subject)	0.464947	0.589632	0.0163626	met ~trait+C03AA+C03EA+Age+PTGENDER+BMI+PTEDUCAT+BIFAST+APOEGrp+(1|subject)+(1|time)	0.000409836
Hex2Cer(d18:1/14:0)	Dihexosylceramides	Diagnostic group (MCI vs CN)	D	0.201627	0.566795	0.0322381	met ~ trait+A10+A10BA+C10AA+Total_C+HDL_C+A10+A10BA+C10AA+Age+PTGENDER+BMI+PTEDUCAT+BIFAST+APOEGrp	0.52408	0.708937	-0.0162366	met ~ trait+A10+A10BA+C10AA+Total_C+HDL_C+A10+A10BA+C10AA+Age+PTGENDER+BMI+PTEDUCAT+BIFAST+APOEGrp	0.0565246	0.321	0.0493687	met ~ trait+A10+A10BA+C10AA+Total_C+HDL_C+A10+A10BA+C10AA+Age+PTGENDER+BMI+PTEDUCAT+BIFAST+APOEGrp	0.759576	0.90677	-0.000175301	met ~trait*time+A10BA+C10AA+Total_C+HDL_C+A10BA+C10AA+Age+PTGENDER+BMI+PTEDUCAT+BIFAST+APOEGrp+(1|subject)	0.290995	0.450286	0.0210387	met ~trait+A10+A10BA+C10AA+Total_C+HDL_C+A10+A10BA+C10AA+Age+PTGENDER+BMI+PTEDUCAT+BIFAST+APOEGrp+(1|subject)+(1|time)	0.000409836
Hex2Cer(d18:1/16:0)	Dihexosylceramides	Diagnostic group (MCI vs CN)	D	0.721247	0.8923	0.00902784	met ~ trait+A10BA+C10AA+Total_C+HDL_C+A10BA+C10AA+Age+PTGENDER+BMI+PTEDUCAT+BIFAST+APOEGrp	0.700153	0.82969	0.0101769	met ~ trait+A10BA+C10AA+Total_C+HDL_C+A10BA+C10AA+Age+PTGENDER+BMI+PTEDUCAT+BIFAST+APOEGrp	0.238501	0.659461	0.0300279	met ~ trait+A10BA+C10AA+Total_C+HDL_C+A10BA+C10AA+Age+PTGENDER+BMI+PTEDUCAT+BIFAST+APOEGrp	0.956186	0.971606	-2.55e-05	met ~trait*time+A10BA+C10AA+Total_C+HDL_C+A10BA+C10AA+Age+PTGENDER+BMI+PTEDUCAT+BIFAST+APOEGrp+(1|subject)	0.643398	0.718599	0.00984918	met ~trait+A10BA+C10AA+Total_C+HDL_C+A10BA+C10AA+Age+PTGENDER+BMI+PTEDUCAT+BIFAST+APOEGrp+(1|subject)+(1|time)	0.000409836
Hex2Cer(d18:1/18:0)	Dihexosylceramides	Diagnostic group (MCI vs CN)	D	0.253532	0.607995	0.0212824	met ~ trait+C10AA+Total_C+HDL_C+C10AA+Age+PTGENDER+BMI+PTEDUCAT+BIFAST+APOEGrp	0.432586	0.630803	-0.0151022	met ~ trait+C10AA+Total_C+HDL_C+C10AA+Age+PTGENDER+BMI+PTEDUCAT+BIFAST+APOEGrp	0.0308212	0.252	0.0412877	met ~ trait+C10AA+Total_C+HDL_C+C10AA+Age+PTGENDER+BMI+PTEDUCAT+BIFAST+APOEGrp	0.938868	0.966515	-3.47e-05	met ~trait*time+C10AA+Total_C+HDL_C+C10AA+Age+PTGENDER+BMI+PTEDUCAT+BIFAST+APOEGrp+(1|subject)	0.105277	0.26158	0.0236342	met ~trait+C10AA+Total_C+HDL_C+C10AA+Age+PTGENDER+BMI+PTEDUCAT+BIFAST+APOEGrp+(1|subject)+(1|time)	0.000409836
Hex2Cer(d18:1/20:0)	Dihexosylceramides	Diagnostic group (MCI vs CN)	D	0.151106	0.494213	0.0343354	met ~ trait+Total_C+HDL_C+Age+PTGENDER+BMI+PTEDUCAT+BIFAST+APOEGrp	0.691145	0.822869	0.00952969	met ~ trait+Total_C+HDL_C+Age+PTGENDER+BMI+PTEDUCAT+BIFAST+APOEGrp	0.0543569	0.31904	0.0501953	met ~ trait+Total_C+HDL_C+Age+PTGENDER+BMI+PTEDUCAT+BIFAST+APOEGrp	0.866886	0.939281	-9.12e-05	met ~trait*time+Total_C+HDL_C+Age+PTGENDER+BMI+PTEDUCAT+BIFAST+APOEGrp+(1|subject)	0.0260021	0.122963	0.0432567	met ~trait+Total_C+HDL_C+Age+PTGENDER+BMI+PTEDUCAT+BIFAST+APOEGrp+(1|subject)+(1|time)	0.000409836
Hex2Cer(d18:1/22:0)	Dihexosylceramides	Diagnostic group (MCI vs CN)	D	0.883438	0.947587	0.0031225	met ~ trait+C10AA+C10BA02+Total_C+HDL_C+C10AA+C10BA02+Age+PTGENDER+BMI+PTEDUCAT+BIFAST+APOEGrp	0.0714826	0.215299	-0.0422201	met ~ trait+C10AA+C10BA02+Total_C+HDL_C+C10AA+C10BA02+Age+PTGENDER+BMI+PTEDUCAT+BIFAST+APOEGrp	0.203234	0.634793	0.0288108	met ~ trait+C10AA+C10BA02+Total_C+HDL_C+C10AA+C10BA02+Age+PTGENDER+BMI+PTEDUCAT+BIFAST+APOEGrp	0.966156	0.971918	2e-05	met ~trait*time+C10AA+N02BA+Total_C+HDL_C+C10AA+N02BA+Age+PTGENDER+BMI+PTEDUCAT+BIFAST+APOEGrp+(1|subject)	0.962023	0.965841	-0.000853527	met ~trait+C10AA+C10BA02+Total_C+HDL_C+C10AA+C10BA02+Age+PTGENDER+BMI+PTEDUCAT+BIFAST+APOEGrp+(1|subject)+(1|time)	0.000409836
Hex2Cer(d18:1/24:0)	Dihexosylceramides	Diagnostic group (MCI vs CN)	D	0.571478	0.824315	0.0131584	met ~ trait+C10AA+C10BA02+Total_C+HDL_C+C10AA+C10BA02+Age+PTGENDER+BMI+PTEDUCAT+BIFAST+APOEGrp	0.713819	0.834163	0.00926254	met ~ trait+C10AA+C10BA02+Total_C+HDL_C+C10AA+C10BA02+Age+PTGENDER+BMI+PTEDUCAT+BIFAST+APOEGrp	0.0210902	0.217789	0.0552976	met ~ trait+C10AA+C10BA02+Total_C+HDL_C+C10AA+C10BA02+Age+PTGENDER+BMI+PTEDUCAT+BIFAST+APOEGrp	0.372351	0.699364	-0.000450817	met ~trait*time+C10AA+C10BA02+Total_C+HDL_C+C10AA+C10BA02+Age+PTGENDER+BMI+PTEDUCAT+BIFAST+APOEGrp+(1|subject)	0.231944	0.397842	0.0231815	met ~trait+C10AA+C10BA02+Total_C+HDL_C+C10AA+C10BA02+Age+PTGENDER+BMI+PTEDUCAT+BIFAST+APOEGrp+(1|subject)+(1|time)	0.000409836
Hex2Cer(d18:1/24:1)	Dihexosylceramides	Diagnostic group (MCI vs CN)	D	0.283638	0.635048	0.0289651	met ~ trait+A10BA+C10AA+C10BA02+Total_C+HDL_C+A10BA+C10AA+C10BA02+Age+PTGENDER+BMI+PTEDUCAT+BIFAST+APOEGrp	0.820012	0.896168	0.00668865	met ~ trait+A10BA+C10AA+C10BA02+Total_C+HDL_C+A10BA+C10AA+C10BA02+Age+PTGENDER+BMI+PTEDUCAT+BIFAST+APOEGrp	0.10975	0.462779	0.0451973	met ~ trait+A10BA+C10AA+C10BA02+Total_C+HDL_C+A10BA+C10AA+C10BA02+Age+PTGENDER+BMI+PTEDUCAT+BIFAST+APOEGrp	0.207439	0.539763	0.000647948	met ~trait*time+A10BA+C10AA+Total_C+HDL_C+A10BA+C10AA+Age+PTGENDER+BMI+PTEDUCAT+BIFAST+APOEGrp+(1|subject)	0.439346	0.568566	0.0181836	met ~trait+A10BA+C10AA+C10BA02+Total_C+HDL_C+A10BA+C10AA+C10BA02+Age+PTGENDER+BMI+PTEDUCAT+BIFAST+APOEGrp+(1|subject)+(1|time)	0.000409836
Hex2Cer(d18:1/26:0)	Dihexosylceramides	Diagnostic group (MCI vs CN)	D	0.70677	0.884217	-0.0099956	met ~ trait+Total_C+HDL_C+Age+PTGENDER+BMI+PTEDUCAT+BIFAST+APOEGrp	0.505117	0.694535	0.0195701	met ~ trait+Total_C+HDL_C+Age+PTGENDER+BMI+PTEDUCAT+BIFAST+APOEGrp	0.117961	0.472361	0.0443123	met ~ trait+Total_C+HDL_C+Age+PTGENDER+BMI+PTEDUCAT+BIFAST+APOEGrp	0.461689	0.776128	-0.000581113	met ~trait*time+Total_C+HDL_C+Age+PTGENDER+BMI+PTEDUCAT+BIFAST+APOEGrp+(1|subject)	0.338699	0.487386	0.0181704	met ~trait+Total_C+HDL_C+Age+PTGENDER+BMI+PTEDUCAT+BIFAST+APOEGrp+(1|subject)+(1|time)	0.000409836
Hex2Cer(d18:1/26:1)	Dihexosylceramides	Diagnostic group (MCI vs CN)	D	0.69927	0.881575	0.0106622	met ~ trait+C10AA+Total_C+HDL_C+C10AA+Age+PTGENDER+BMI+PTEDUCAT+BIFAST+APOEGrp	0.810381	0.8891	0.00687115	met ~ trait+C10AA+Total_C+HDL_C+C10AA+Age+PTGENDER+BMI+PTEDUCAT+BIFAST+APOEGrp	0.0974813	0.428918	0.0467431	met ~ trait+C10AA+Total_C+HDL_C+C10AA+Age+PTGENDER+BMI+PTEDUCAT+BIFAST+APOEGrp	0.554807	0.819834	0.000452202	met ~trait*time+C10AA+Total_C+HDL_C+C10AA+Age+PTGENDER+BMI+PTEDUCAT+BIFAST+APOEGrp+(1|subject)	0.207777	0.370194	0.02509	met ~trait+C10AA+Total_C+HDL_C+C10AA+Age+PTGENDER+BMI+PTEDUCAT+BIFAST+APOEGrp+(1|subject)+(1|time)	0.000409836
Hex3Cer(d18:1_20:0)	Trihexosylceramides	Diagnostic group (MCI vs CN)	D	0.0164515	0.189253	0.0657977	met ~ trait+C10AA+Total_C+HDL_C+C10AA+Age+PTGENDER+BMI+PTEDUCAT+BIFAST+APOEGrp	0.101464	0.263189	0.0478571	met ~ trait+C10AA+Total_C+HDL_C+C10AA+Age+PTGENDER+BMI+PTEDUCAT+BIFAST+APOEGrp	0.000396928	0.0167371	0.103931	met ~ trait+C10AA+Total_C+HDL_C+C10AA+Age+PTGENDER+BMI+PTEDUCAT+BIFAST+APOEGrp	0.334043	0.665455	-0.000641307	met ~trait*time+C10AA+Total_C+HDL_C+C10AA+Age+PTGENDER+BMI+PTEDUCAT+BIFAST+APOEGrp+(1|subject)	0.000406271	0.0205573	0.0783026	met ~trait+C10AA+Total_C+HDL_C+C10AA+Age+PTGENDER+BMI+PTEDUCAT+BIFAST+APOEGrp+(1|subject)+(1|time)	0.000409836
Hex3Cer(d18:1_22:0)	Trihexosylceramides	Diagnostic group (MCI vs CN)	D	0.134737	0.473042	0.0473021	met ~ trait+C10AA+Total_C+HDL_C+C10AA+Age+PTGENDER+BMI+PTEDUCAT+BIFAST+APOEGrp	0.955557	0.984183	-0.00181752	met ~ trait+C10AA+Total_C+HDL_C+C10AA+Age+PTGENDER+BMI+PTEDUCAT+BIFAST+APOEGrp	0.00561695	0.0947393	0.0900919	met ~ trait+C10AA+Total_C+HDL_C+C10AA+Age+PTGENDER+BMI+PTEDUCAT+BIFAST+APOEGrp	0.176224	0.511798	-0.000797172	met ~trait*time+C10AA+Total_C+HDL_C+C10AA+Age+PTGENDER+BMI+PTEDUCAT+BIFAST+APOEGrp+(1|subject)	0.0785057	0.219469	0.0470473	met ~trait+C10AA+Total_C+HDL_C+C10AA+Age+PTGENDER+BMI+PTEDUCAT+BIFAST+APOEGrp+(1|subject)+(1|time)	0.000409836
Hex3Cer(d18:1/16:0)	Trihexosylceramides	Diagnostic group (MCI vs CN)	D	0.00630464	0.155406	0.0575424	met ~ trait+A10BA+C10AA+Total_C+HDL_C+A10BA+C10AA+Age+PTGENDER+BMI+PTEDUCAT+BIFAST+APOEGrp	0.319055	0.525684	0.0222676	met ~ trait+A10BA+C10AA+Total_C+HDL_C+A10BA+C10AA+Age+PTGENDER+BMI+PTEDUCAT+BIFAST+APOEGrp	6.99e-05	0.00707	0.0857111	met ~ trait+A10BA+C10AA+Total_C+HDL_C+A10BA+C10AA+Age+PTGENDER+BMI+PTEDUCAT+BIFAST+APOEGrp	0.733948	0.892735	-0.00015078	met ~trait*time+A10BA+C10AA+Total_C+HDL_C+A10BA+C10AA+Age+PTGENDER+BMI+PTEDUCAT+BIFAST+APOEGrp+(1|subject)	0.00579654	0.0572537	0.0480999	met ~trait+A10BA+C10AA+Total_C+HDL_C+A10BA+C10AA+Age+PTGENDER+BMI+PTEDUCAT+BIFAST+APOEGrp+(1|subject)+(1|time)	0.000409836
Hex3Cer(d18:1/18:0)	Trihexosylceramides	Diagnostic group (MCI vs CN)	D	0.0109589	0.177322	0.0675878	met ~ trait+A10BA+C10AA+Total_C+HDL_C+A10BA+C10AA+Age+PTGENDER+BMI+PTEDUCAT+BIFAST+APOEGrp	0.0501282	0.179239	0.0544033	met ~ trait+A10BA+C10AA+Total_C+HDL_C+A10BA+C10AA+Age+PTGENDER+BMI+PTEDUCAT+BIFAST+APOEGrp	0.000516516	0.0201	0.0990169	met ~ trait+A10BA+C10AA+Total_C+HDL_C+A10BA+C10AA+Age+PTGENDER+BMI+PTEDUCAT+BIFAST+APOEGrp	0.236346	0.574958	-0.000683693	met ~trait*time+A10BA+C10AA+Total_C+HDL_C+A10BA+C10AA+Age+PTGENDER+BMI+PTEDUCAT+BIFAST+APOEGrp+(1|subject)	0.00218603	0.0357472	0.0667289	met ~trait+A10BA+C10AA+Total_C+HDL_C+A10BA+C10AA+Age+PTGENDER+BMI+PTEDUCAT+BIFAST+APOEGrp+(1|subject)+(1|time)	0.000409836
Hex3Cer(d18:1/24:1)	Trihexosylceramides	Diagnostic group (MCI vs CN)	D	0.00905335	0.176192	0.0726079	met ~ trait+A10BA+C10AA+Total_C+HDL_C+A10BA+C10AA+Age+PTGENDER+BMI+PTEDUCAT+BIFAST+APOEGrp	0.373572	0.575396	0.0254191	met ~ trait+A10BA+C10AA+Total_C+HDL_C+A10BA+C10AA+Age+PTGENDER+BMI+PTEDUCAT+BIFAST+APOEGrp	0.000109988	0.00795054	0.112624	met ~ trait+A10BA+C10AA+Total_C+HDL_C+A10BA+C10AA+Age+PTGENDER+BMI+PTEDUCAT+BIFAST+APOEGrp	0.924455	0.966515	5.12e-05	met ~trait*time+A10BA+C10AA+N02BA+Total_C+HDL_C+A10BA+C10AA+N02BA+Age+PTGENDER+BMI+PTEDUCAT+BIFAST+APOEGrp+(1|subject)	0.0105828	0.0768099	0.0600495	met ~trait+A10BA+C10AA+Total_C+HDL_C+A10BA+C10AA+Age+PTGENDER+BMI+PTEDUCAT+BIFAST+APOEGrp+(1|subject)+(1|time)	0.000409836
Hex3Cer(d18:1/26:1)	Trihexosylceramides	Diagnostic group (MCI vs CN)	D	0.217521	0.594949	0.0350405	met ~ trait+C10AA+Total_C+HDL_C+C10AA+Age+PTGENDER+BMI+PTEDUCAT+BIFAST+APOEGrp	0.962735	0.984183	0.00136262	met ~ trait+C10AA+Total_C+HDL_C+C10AA+Age+PTGENDER+BMI+PTEDUCAT+BIFAST+APOEGrp	0.0157734	0.190032	0.0710411	met ~ trait+C10AA+Total_C+HDL_C+C10AA+Age+PTGENDER+BMI+PTEDUCAT+BIFAST+APOEGrp	0.708152	0.88067	-0.000292532	met ~trait*time+C10AA+Total_C+HDL_C+C10AA+Age+PTGENDER+BMI+PTEDUCAT+BIFAST+APOEGrp+(1|subject)	0.0308658	0.137001	0.0437605	met ~trait+C10AA+Total_C+HDL_C+C10AA+Age+PTGENDER+BMI+PTEDUCAT+BIFAST+APOEGrp+(1|subject)+(1|time)	0.000409836
HexCer(d16:1/22:0)	Hexosylceramides	Diagnostic group (MCI vs CN)	D	0.252967	0.607995	0.0255604	met ~ trait+C10AA+Total_C+HDL_C+C10AA+Age+PTGENDER+BMI+PTEDUCAT+BIFAST+APOEGrp	0.604735	0.764989	0.0123348	met ~ trait+C10AA+Total_C+HDL_C+C10AA+Age+PTGENDER+BMI+PTEDUCAT+BIFAST+APOEGrp	0.460137	0.869046	0.0178628	met ~ trait+C10AA+Total_C+HDL_C+C10AA+Age+PTGENDER+BMI+PTEDUCAT+BIFAST+APOEGrp	0.702616	0.88067	-0.000195556	met ~trait*time+C10AA+Total_C+HDL_C+C10AA+Age+PTGENDER+BMI+PTEDUCAT+BIFAST+APOEGrp+(1|subject)	0.267609	0.432625	0.020334	met ~trait+C10AA+Total_C+HDL_C+C10AA+Age+PTGENDER+BMI+PTEDUCAT+BIFAST+APOEGrp+(1|subject)+(1|time)	0.000409836
HexCer(d16:1/24:0)	Hexosylceramides	Diagnostic group (MCI vs CN)	D	0.466086	0.791329	0.017318	met ~ trait+C10AA+Total_C+HDL_C+C10AA+Age+PTGENDER+BMI+PTEDUCAT+BIFAST+APOEGrp	0.960115	0.984183	0.00123975	met ~ trait+C10AA+Total_C+HDL_C+C10AA+Age+PTGENDER+BMI+PTEDUCAT+BIFAST+APOEGrp	0.0138721	0.184718	0.0655206	met ~ trait+C10AA+Total_C+HDL_C+C10AA+Age+PTGENDER+BMI+PTEDUCAT+BIFAST+APOEGrp	0.799414	0.91768	-0.000142007	met ~trait*time+C10AA+Total_C+HDL_C+C10AA+Age+PTGENDER+BMI+PTEDUCAT+BIFAST+APOEGrp+(1|subject)	0.165633	0.327385	0.0271064	met ~trait+C10AA+Total_C+HDL_C+C10AA+Age+PTGENDER+BMI+PTEDUCAT+BIFAST+APOEGrp+(1|subject)+(1|time)	0.000409836
HexCer(d18:1/14:0)	Hexosylceramides	Diagnostic group (MCI vs CN)	D	0.824844	0.922415	0.00494283	met ~ trait+A10BA+C10AA+Total_C+HDL_C+A10BA+C10AA+Age+PTGENDER+BMI+PTEDUCAT+BIFAST+APOEGrp	0.738364	0.84937	0.00790666	met ~ trait+A10BA+C10AA+Total_C+HDL_C+A10BA+C10AA+Age+PTGENDER+BMI+PTEDUCAT+BIFAST+APOEGrp	0.0243969	0.219019	0.0523556	met ~ trait+A10BA+C10AA+Total_C+HDL_C+A10BA+C10AA+Age+PTGENDER+BMI+PTEDUCAT+BIFAST+APOEGrp	0.95732	0.971606	3.19e-05	met ~trait*time+A10BA+C10AA+Total_C+HDL_C+A10BA+C10AA+Age+PTGENDER+BMI+PTEDUCAT+BIFAST+APOEGrp+(1|subject)	0.321343	0.476832	0.0167976	met ~trait+A10BA+C10AA+Total_C+HDL_C+A10BA+C10AA+Age+PTGENDER+BMI+PTEDUCAT+BIFAST+APOEGrp+(1|subject)+(1|time)	0.000409836
HexCer(d18:1/16:0)	Hexosylceramides	Diagnostic group (MCI vs CN)	D	0.195112	0.554387	0.0288377	met ~ trait+A10+A10BA+C10AA+C10BA02+Total_C+HDL_C+A10+A10BA+C10AA+C10BA02+Age+PTGENDER+BMI+PTEDUCAT+BIFAST+APOEGrp	0.66975	0.809848	-0.0102968	met ~ trait+A10+A10BA+C10AA+C10BA02+Total_C+HDL_C+A10+A10BA+C10AA+C10BA02+Age+PTGENDER+BMI+PTEDUCAT+BIFAST+APOEGrp	0.394004	0.837672	0.0197294	met ~ trait+A10+A10BA+C10AA+C10BA02+Total_C+HDL_C+A10+A10BA+C10AA+C10BA02+Age+PTGENDER+BMI+PTEDUCAT+BIFAST+APOEGrp	0.76408	0.90757	-0.000131014	met ~trait*time+A10BA+C10AA+C10BA02+Total_C+HDL_C+A10BA+C10AA+C10BA02+Age+PTGENDER+BMI+PTEDUCAT+BIFAST+APOEGrp+(1|subject)	0.519723	0.626143	0.0121684	met ~trait+A10+A10BA+C10AA+C10BA02+Total_C+HDL_C+A10+A10BA+C10AA+C10BA02+Age+PTGENDER+BMI+PTEDUCAT+BIFAST+APOEGrp+(1|subject)+(1|time)	0.000409836
HexCer(d18:1/18:0)	Hexosylceramides	Diagnostic group (MCI vs CN)	D	0.0348507	0.235126	0.0567345	met ~ trait+A10BA+C10AA+Total_C+HDL_C+A10BA+C10AA+Age+PTGENDER+BMI+PTEDUCAT+BIFAST+APOEGrp	0.825949	0.900465	-0.00620503	met ~ trait+A10BA+C10AA+Total_C+HDL_C+A10BA+C10AA+Age+PTGENDER+BMI+PTEDUCAT+BIFAST+APOEGrp	0.0354477	0.262767	0.0592976	met ~ trait+A10BA+C10AA+Total_C+HDL_C+A10BA+C10AA+Age+PTGENDER+BMI+PTEDUCAT+BIFAST+APOEGrp	0.812603	0.920079	-0.0001541	met ~trait*time+C10AA+Total_C+HDL_C+C10AA+Age+PTGENDER+BMI+PTEDUCAT+BIFAST+APOEGrp+(1|subject)	0.0803539	0.223402	0.0370421	met ~trait+A10BA+C10AA+Total_C+HDL_C+A10BA+C10AA+Age+PTGENDER+BMI+PTEDUCAT+BIFAST+APOEGrp+(1|subject)+(1|time)	0.000409836
HexCer(d18:1/18:1)	Hexosylceramides	Diagnostic group (MCI vs CN)	D	0.0492303	0.265005	0.0367231	met ~ trait+A10BA+C10AA+Total_C+HDL_C+A10BA+C10AA+Age+PTGENDER+BMI+PTEDUCAT+BIFAST+APOEGrp	0.372611	0.575396	-0.0167529	met ~ trait+A10BA+C10AA+Total_C+HDL_C+A10BA+C10AA+Age+PTGENDER+BMI+PTEDUCAT+BIFAST+APOEGrp	0.0432557	0.287992	0.0373523	met ~ trait+A10BA+C10AA+Total_C+HDL_C+A10BA+C10AA+Age+PTGENDER+BMI+PTEDUCAT+BIFAST+APOEGrp	0.540467	0.816348	-0.0002932	met ~trait*time+A10BA+C10AA+Total_C+HDL_C+A10BA+C10AA+Age+PTGENDER+BMI+PTEDUCAT+BIFAST+APOEGrp+(1|subject)	0.177857	0.334556	0.0185151	met ~trait+A10BA+C10AA+Total_C+HDL_C+A10BA+C10AA+Age+PTGENDER+BMI+PTEDUCAT+BIFAST+APOEGrp+(1|subject)+(1|time)	0.000409836
HexCer(d18:1/22:0)	Hexosylceramides	Diagnostic group (MCI vs CN)	D	0.560265	0.822731	0.0150804	met ~ trait+A10+A10BA+C10AA+C10BA02+Total_C+HDL_C+A10+A10BA+C10AA+C10BA02+Age+PTGENDER+BMI+PTEDUCAT+BIFAST+APOEGrp	0.685142	0.819579	-0.0112905	met ~ trait+A10+A10BA+C10AA+C10BA02+Total_C+HDL_C+A10+A10BA+C10AA+C10BA02+Age+PTGENDER+BMI+PTEDUCAT+BIFAST+APOEGrp	0.825272	0.989196	-0.00583915	met ~ trait+A10+A10BA+C10AA+C10BA02+Total_C+HDL_C+A10+A10BA+C10AA+C10BA02+Age+PTGENDER+BMI+PTEDUCAT+BIFAST+APOEGrp	0.297632	0.639557	-0.000497662	met ~trait*time+A10BA+C10AA+C10BA02+Total_C+HDL_C+A10BA+C10AA+C10BA02+Age+PTGENDER+BMI+PTEDUCAT+BIFAST+APOEGrp+(1|subject)	0.951588	0.957264	0.00133504	met ~trait+A10+A10BA+C10AA+C10BA02+Total_C+HDL_C+A10+A10BA+C10AA+C10BA02+Age+PTGENDER+BMI+PTEDUCAT+BIFAST+APOEGrp+(1|subject)+(1|time)	0.000409836
HexCer(d18:1/23:0)	Hexosylceramides	Diagnostic group (MCI vs CN)	D	0.0458095	0.261854	0.0503952	met ~ trait+A10+C10AA+C10BA02+Total_C+HDL_C+A10+C10AA+C10BA02+Age+PTGENDER+BMI+PTEDUCAT+BIFAST+APOEGrp	0.465303	0.660321	0.0198105	met ~ trait+A10+C10AA+C10BA02+Total_C+HDL_C+A10+C10AA+C10BA02+Age+PTGENDER+BMI+PTEDUCAT+BIFAST+APOEGrp	0.448283	0.869046	0.0206763	met ~ trait+A10+C10AA+C10BA02+Total_C+HDL_C+A10+C10AA+C10BA02+Age+PTGENDER+BMI+PTEDUCAT+BIFAST+APOEGrp	0.312943	0.645059	-0.000497483	met ~trait*time+A10BA+C10AA+C10BA02+Total_C+HDL_C+A10BA+C10AA+C10BA02+Age+PTGENDER+BMI+PTEDUCAT+BIFAST+APOEGrp+(1|subject)	0.173043	0.331344	0.0294208	met ~trait+A10+C10AA+C10BA02+Total_C+HDL_C+A10+C10AA+C10BA02+Age+PTGENDER+BMI+PTEDUCAT+BIFAST+APOEGrp+(1|subject)+(1|time)	0.000409836
HexCer(d18:1/24:0)	Hexosylceramides	Diagnostic group (MCI vs CN)	D	0.182142	0.535836	0.0333845	met ~ trait+A10+A10BA+C10AA+C10BA02+Total_C+HDL_C+A10+A10BA+C10AA+C10BA02+Age+PTGENDER+BMI+PTEDUCAT+BIFAST+APOEGrp	0.552799	0.73033	0.0160818	met ~ trait+A10+A10BA+C10AA+C10BA02+Total_C+HDL_C+A10+A10BA+C10AA+C10BA02+Age+PTGENDER+BMI+PTEDUCAT+BIFAST+APOEGrp	0.288537	0.708737	0.0283599	met ~ trait+A10+A10BA+C10AA+C10BA02+Total_C+HDL_C+A10+A10BA+C10AA+C10BA02+Age+PTGENDER+BMI+PTEDUCAT+BIFAST+APOEGrp	0.302025	0.639557	-0.000457593	met ~trait*time+A10BA+C10AA+C10BA02+Total_C+HDL_C+A10BA+C10AA+C10BA02+Age+PTGENDER+BMI+PTEDUCAT+BIFAST+APOEGrp+(1|subject)	0.302559	0.461128	0.022622	met ~trait+A10+A10BA+C10AA+C10BA02+Total_C+HDL_C+A10+A10BA+C10AA+C10BA02+Age+PTGENDER+BMI+PTEDUCAT+BIFAST+APOEGrp+(1|subject)+(1|time)	0.000409836
HexCer(d18:1/24:1)	Hexosylceramides	Diagnostic group (MCI vs CN)	D	0.0242014	0.211515	0.0466218	met ~ trait+A10BA+C10AA+C10BA02+Total_C+HDL_C+A10BA+C10AA+C10BA02+Age+PTGENDER+BMI+PTEDUCAT+BIFAST+APOEGrp	0.884411	0.940151	-0.00322918	met ~ trait+A10BA+C10AA+C10BA02+Total_C+HDL_C+A10BA+C10AA+C10BA02+Age+PTGENDER+BMI+PTEDUCAT+BIFAST+APOEGrp	0.308765	0.718801	0.0228982	met ~ trait+A10BA+C10AA+C10BA02+Total_C+HDL_C+A10BA+C10AA+C10BA02+Age+PTGENDER+BMI+PTEDUCAT+BIFAST+APOEGrp	0.625695	0.843155	-0.000214503	met ~trait*time+A10BA+C10AA+C10BA02+Total_C+HDL_C+A10BA+C10AA+C10BA02+Age+PTGENDER+BMI+PTEDUCAT+BIFAST+APOEGrp+(1|subject)	0.234845	0.398763	0.0208739	met ~trait+A10BA+C10AA+C10BA02+Total_C+HDL_C+A10BA+C10AA+C10BA02+Age+PTGENDER+BMI+PTEDUCAT+BIFAST+APOEGrp+(1|subject)+(1|time)	0.000409836
HexCer(d18:1/26:0)	Hexosylceramides	Diagnostic group (MCI vs CN)	D	0.0161245	0.189253	0.0561544	met ~ trait+C10AA+Total_C+HDL_C+C10AA+Age+PTGENDER+BMI+PTEDUCAT+BIFAST+APOEGrp	0.618937	0.771788	0.0122879	met ~ trait+C10AA+Total_C+HDL_C+C10AA+Age+PTGENDER+BMI+PTEDUCAT+BIFAST+APOEGrp	0.445544	0.869046	0.0197781	met ~ trait+C10AA+Total_C+HDL_C+C10AA+Age+PTGENDER+BMI+PTEDUCAT+BIFAST+APOEGrp	0.744948	0.899626	-0.000213255	met ~trait*time+C10AA+Total_C+HDL_C+C10AA+Age+PTGENDER+BMI+PTEDUCAT+BIFAST+APOEGrp+(1|subject)	0.0525672	0.177327	0.0340092	met ~trait+C10AA+Total_C+HDL_C+C10AA+Age+PTGENDER+BMI+PTEDUCAT+BIFAST+APOEGrp+(1|subject)+(1|time)	0.000409836
HexCer(d18:1/26:1)	Hexosylceramides	Diagnostic group (MCI vs CN)	D	0.907818	0.953009	-0.00221	met ~ trait+C10AA+Total_C+HDL_C+C10AA+Age+PTGENDER+BMI+PTEDUCAT+BIFAST+APOEGrp	0.224237	0.412214	-0.0245702	met ~ trait+C10AA+Total_C+HDL_C+C10AA+Age+PTGENDER+BMI+PTEDUCAT+BIFAST+APOEGrp	0.838656	0.989196	0.00425673	met ~ trait+C10AA+Total_C+HDL_C+C10AA+Age+PTGENDER+BMI+PTEDUCAT+BIFAST+APOEGrp	0.340776	0.673565	-0.000508054	met ~trait*time+C10AA+Total_C+HDL_C+C10AA+Age+PTGENDER+BMI+PTEDUCAT+BIFAST+APOEGrp+(1|subject)	0.669788	0.738372	-0.00615489	met ~trait+C10AA+Total_C+HDL_C+C10AA+Age+PTGENDER+BMI+PTEDUCAT+BIFAST+APOEGrp+(1|subject)+(1|time)	0.000409836
HexCer(d18:2/16:0)	Hexosylceramides	Diagnostic group (MCI vs CN)	D	0.772154	0.900524	-0.00617324	met ~ trait+C10AA+C10BA02+Total_C+HDL_C+C10AA+C10BA02+Age+PTGENDER+BMI+PTEDUCAT+BIFAST+APOEGrp	0.655879	0.797431	-0.00977215	met ~ trait+C10AA+C10BA02+Total_C+HDL_C+C10AA+C10BA02+Age+PTGENDER+BMI+PTEDUCAT+BIFAST+APOEGrp	0.584606	0.928763	-0.0118155	met ~ trait+C10AA+C10BA02+Total_C+HDL_C+C10AA+C10BA02+Age+PTGENDER+BMI+PTEDUCAT+BIFAST+APOEGrp	0.486112	0.785829	0.000401142	met ~trait*time+C10AA+Total_C+HDL_C+C10AA+Age+PTGENDER+BMI+PTEDUCAT+BIFAST+APOEGrp+(1|subject)	0.481119	0.601101	-0.0107916	met ~trait+C10AA+C10BA02+Total_C+HDL_C+C10AA+C10BA02+Age+PTGENDER+BMI+PTEDUCAT+BIFAST+APOEGrp+(1|subject)+(1|time)	0.000409836
HexCer(d18:2/22:0)	Hexosylceramides	Diagnostic group (MCI vs CN)	D	0.461973	0.791329	0.0186211	met ~ trait+A10+A10BA+C10AA+C10AB+C10BA02+Total_C+HDL_C+A10+A10BA+C10AA+C10AB+C10BA02+Age+PTGENDER+BMI+PTEDUCAT+BIFAST+APOEGrp	0.516553	0.704517	-0.0176793	met ~ trait+A10+A10BA+C10AA+C10AB+C10BA02+Total_C+HDL_C+A10+A10BA+C10AA+C10AB+C10BA02+Age+PTGENDER+BMI+PTEDUCAT+BIFAST+APOEGrp	0.273932	0.693047	0.0285526	met ~ trait+A10+A10BA+C10AA+C10AB+C10BA02+Total_C+HDL_C+A10+A10BA+C10AA+C10AB+C10BA02+Age+PTGENDER+BMI+PTEDUCAT+BIFAST+APOEGrp	0.699955	0.88067	-0.000208862	met ~trait*time+A10BA+C10AA+Total_C+HDL_C+A10BA+C10AA+Age+PTGENDER+BMI+PTEDUCAT+BIFAST+APOEGrp+(1|subject)	0.548123	0.646504	0.0125939	met ~trait+A10+A10BA+C10AA+C10AB+C10BA02+Total_C+HDL_C+A10+A10BA+C10AA+C10AB+C10BA02+Age+PTGENDER+BMI+PTEDUCAT+BIFAST+APOEGrp+(1|subject)+(1|time)	0.000409836
HexCer(d18:2/24:0)	Hexosylceramides	Diagnostic group (MCI vs CN)	D	0.169243	0.527808	0.0312233	met ~ trait+A10+A10BA+C10AA+C10BA02+Total_C+HDL_C+A10+A10BA+C10AA+C10BA02+Age+PTGENDER+BMI+PTEDUCAT+BIFAST+APOEGrp	0.608242	0.767507	0.0131763	met ~ trait+A10+A10BA+C10AA+C10BA02+Total_C+HDL_C+A10+A10BA+C10AA+C10BA02+Age+PTGENDER+BMI+PTEDUCAT+BIFAST+APOEGrp	0.0864546	0.405056	0.0417385	met ~ trait+A10+A10BA+C10AA+C10BA02+Total_C+HDL_C+A10+A10BA+C10AA+C10BA02+Age+PTGENDER+BMI+PTEDUCAT+BIFAST+APOEGrp	0.415613	0.735248	-0.000406874	met ~trait*time+A10+A10BA+C10AA+C10BA02+N02BA+Total_C+HDL_C+A10+A10BA+C10AA+C10BA02+N02BA+Age+PTGENDER+BMI+PTEDUCAT+BIFAST+APOEGrp+(1|subject)	0.160761	0.323002	0.0272835	met ~trait+A10+A10BA+C10AA+C10BA02+Total_C+HDL_C+A10+A10BA+C10AA+C10BA02+Age+PTGENDER+BMI+PTEDUCAT+BIFAST+APOEGrp+(1|subject)+(1|time)	0.000409836
HipAcid	Carboxylic acids	Diagnostic group (MCI vs CN)	D	0.842067	0.934399	-0.0180344	met ~ trait+Age+PTGENDER+BMI+PTEDUCAT+BIFAST+APOEGrp	0.463501	0.660321	-0.0718445	met ~ trait+Age+PTGENDER+BMI+PTEDUCAT+BIFAST+APOEGrp	0.141344	0.515	-0.144	met ~ trait+Age+PTGENDER+BMI+PTEDUCAT+BIFAST+APOEGrp	0.92132	0.966515	0.000254352	met ~trait*time+Age+PTGENDER+BMI+PTEDUCAT+BIFAST+APOEGrp+(1|subject)	0.181052	0.339305	-0.0902889	met ~trait+Age+PTGENDER+BMI+PTEDUCAT+BIFAST+APOEGrp+(1|subject)+(1|time)	0.000409836
His	Amino acids	Diagnostic group (MCI vs CN)	D	0.0941429	0.38499	0.0248693	met ~ trait+M01AE+Age+PTGENDER+BMI+PTEDUCAT+BIFAST+APOEGrp	0.543487	0.727266	0.00992923	met ~ trait+M01AE+Age+PTGENDER+BMI+PTEDUCAT+BIFAST+APOEGrp	0.0291739	0.242	0.0358354	met ~ trait+M01AE+Age+PTGENDER+BMI+PTEDUCAT+BIFAST+APOEGrp	0.958165	0.971606	2.12e-05	met ~trait*time+Age+PTGENDER+BMI+PTEDUCAT+BIFAST+APOEGrp+(1|subject)	0.0645163	0.194262	0.0219422	met ~trait+M01AE+Age+PTGENDER+BMI+PTEDUCAT+BIFAST+APOEGrp+(1|subject)+(1|time)	0.000409836
Hypoxanthine	Nucleobases and related	Diagnostic group (MCI vs CN)	D	0.277629	0.632795	0.043456	met ~ trait+Age+PTGENDER+BMI+PTEDUCAT+BIFAST+APOEGrp	0.757623	0.858776	0.0122273	met ~ trait+Age+PTGENDER+BMI+PTEDUCAT+BIFAST+APOEGrp	0.584201	0.928763	0.0227258	met ~ trait+Age+PTGENDER+BMI+PTEDUCAT+BIFAST+APOEGrp	0.374561	0.699364	-0.000872323	met ~trait*time+Age+PTGENDER+BMI+PTEDUCAT+BIFAST+APOEGrp+(1|subject)	0.277384	0.441529	0.0335486	met ~trait+Age+PTGENDER+BMI+PTEDUCAT+BIFAST+APOEGrp+(1|subject)+(1|time)	0.000409836
Ile	Amino acids	Diagnostic group (MCI vs CN)	D	0.204894	0.569651	0.0269311	met ~ trait+Age+PTGENDER+BMI+PTEDUCAT+BIFAST+APOEGrp	0.00576385	0.0648113	0.0646282	met ~ trait+Age+PTGENDER+BMI+PTEDUCAT+BIFAST+APOEGrp	0.0618002	0.332669	0.0443138	met ~ trait+Age+PTGENDER+BMI+PTEDUCAT+BIFAST+APOEGrp	0.793902	0.91768	0.000148711	met ~trait*time+A10BA+Age+PTGENDER+BMI+PTEDUCAT+BIFAST+APOEGrp+(1|subject)	0.00737773	0.0611989	0.0459303	met ~trait+Age+PTGENDER+BMI+PTEDUCAT+BIFAST+APOEGrp+(1|subject)+(1|time)	0.000409836
Ind-SO4	Indoles and derivatives	Diagnostic group (MCI vs CN)	D	0.225039	0.597401	0.0729978	met ~ trait+A02BC+C03EA+M01AE+Age+PTGENDER+BMI+PTEDUCAT+BIFAST+APOEGrp	0.184	0.3648	0.0874982	met ~ trait+A02BC+C03EA+M01AE+Age+PTGENDER+BMI+PTEDUCAT+BIFAST+APOEGrp	0.759635	0.968	-0.0212486	met ~ trait+A02BC+C03EA+M01AE+Age+PTGENDER+BMI+PTEDUCAT+BIFAST+APOEGrp	0.886029	0.946304	0.000218167	met ~trait*time+A02BC+Age+PTGENDER+BMI+PTEDUCAT+BIFAST+APOEGrp+(1|subject)	0.1897	0.349048	0.0662997	met ~trait+A02BC+C03EA+M01AE+Age+PTGENDER+BMI+PTEDUCAT+BIFAST+APOEGrp+(1|subject)+(1|time)	0.000409836
Kynurenine	Amino acid related	Diagnostic group (MCI vs CN)	D	0.22752	0.597401	0.0335402	met ~ trait+M01AE+Age+PTGENDER+BMI+PTEDUCAT+BIFAST+APOEGrp	0.206289	0.386601	0.0378975	met ~ trait+M01AE+Age+PTGENDER+BMI+PTEDUCAT+BIFAST+APOEGrp	0.121358	0.472361	0.0466463	met ~ trait+M01AE+Age+PTGENDER+BMI+PTEDUCAT+BIFAST+APOEGrp	0.600009	0.84101	0.000339269	met ~trait*time+Age+PTGENDER+BMI+PTEDUCAT+BIFAST+APOEGrp+(1|subject)	0.0399039	0.158603	0.0479413	met ~trait+M01AE+Age+PTGENDER+BMI+PTEDUCAT+BIFAST+APOEGrp+(1|subject)+(1|time)	0.000409836
Lac	Carboxylic acids	Diagnostic group (MCI vs CN)	D	0.124767	0.458796	0.0575427	met ~ trait+Age+PTGENDER+BMI+PTEDUCAT+BIFAST+APOEGrp	0.994786	0.996756	-0.000266195	met ~ trait+Age+PTGENDER+BMI+PTEDUCAT+BIFAST+APOEGrp	0.027992	0.236066	0.0900965	met ~ trait+Age+PTGENDER+BMI+PTEDUCAT+BIFAST+APOEGrp	0.0493721	0.370431	-0.00206428	met ~trait*time+Age+PTGENDER+BMI+PTEDUCAT+BIFAST+APOEGrp+(1|subject)	0.0502907	0.17194	0.0564054	met ~trait+Age+PTGENDER+BMI+PTEDUCAT+BIFAST+APOEGrp+(1|subject)+(1|time)	0.000409836
Leu	Amino acids	Diagnostic group (MCI vs CN)	D	0.0943453	0.38499	0.0331833	met ~ trait+Age+PTGENDER+BMI+PTEDUCAT+BIFAST+APOEGrp	0.00686021	0.0730516	0.0548935	met ~ trait+Age+PTGENDER+BMI+PTEDUCAT+BIFAST+APOEGrp	0.00556985	0.0947393	0.0593166	met ~ trait+Age+PTGENDER+BMI+PTEDUCAT+BIFAST+APOEGrp	0.855131	0.935511	-9.71e-05	met ~trait*time+Age+PTGENDER+BMI+PTEDUCAT+BIFAST+APOEGrp+(1|subject)	0.00128911	0.0357472	0.0486989	met ~trait+Age+PTGENDER+BMI+PTEDUCAT+BIFAST+APOEGrp+(1|subject)+(1|time)	0.000409836
Lys	Amino acids	Diagnostic group (MCI vs CN)	D	0.400611	0.750775	0.00873214	met ~ trait+Age+PTGENDER+BMI+PTEDUCAT+BIFAST+APOEGrp	0.0765848	0.222812	0.0186948	met ~ trait+Age+PTGENDER+BMI+PTEDUCAT+BIFAST+APOEGrp	0.809579	0.98724	0.00269671	met ~ trait+Age+PTGENDER+BMI+PTEDUCAT+BIFAST+APOEGrp	0.173149	0.506437	-0.000369757	met ~trait*time+Age+PTGENDER+BMI+PTEDUCAT+BIFAST+APOEGrp+(1|subject)	0.194269	0.351072	0.0104852	met ~trait+Age+PTGENDER+BMI+PTEDUCAT+BIFAST+APOEGrp+(1|subject)+(1|time)	0.000409836
lysoPC a C16:0	Lysophosphatidylcholines	Diagnostic group (MCI vs CN)	D	0.0011823	0.0747803	0.0748851	met ~ trait+M05BA+Total_C+HDL_C+M05BA+Age+PTGENDER+BMI+PTEDUCAT+BIFAST+APOEGrp	1.78e-05	0.00449955	0.0970954	met ~ trait+M05BA+Total_C+HDL_C+M05BA+Age+PTGENDER+BMI+PTEDUCAT+BIFAST+APOEGrp	1.01e-05	0.00128	0.10684	met ~ trait+M05BA+Total_C+HDL_C+M05BA+Age+PTGENDER+BMI+PTEDUCAT+BIFAST+APOEGrp	0.382945	0.711216	0.000519008	met ~trait*time+Total_C+HDL_C+Age+PTGENDER+BMI+PTEDUCAT+BIFAST+APOEGrp+(1|subject)	5.92e-08	1.5e-05	0.0944041	met ~trait+M05BA+Total_C+HDL_C+M05BA+Age+PTGENDER+BMI+PTEDUCAT+BIFAST+APOEGrp+(1|subject)+(1|time)	0.000409836
lysoPC a C16:1	Lysophosphatidylcholines	Diagnostic group (MCI vs CN)	D	0.0227427	0.209233	0.0710313	met ~ trait+M05BA+Total_C+HDL_C+M05BA+Age+PTGENDER+BMI+PTEDUCAT+BIFAST+APOEGrp	0.00347393	0.0560968	0.0916723	met ~ trait+M05BA+Total_C+HDL_C+M05BA+Age+PTGENDER+BMI+PTEDUCAT+BIFAST+APOEGrp	0.00349639	0.0804	0.0927961	met ~ trait+M05BA+Total_C+HDL_C+M05BA+Age+PTGENDER+BMI+PTEDUCAT+BIFAST+APOEGrp	0.871204	0.941943	-0.000113969	met ~trait*time+Total_C+HDL_C+Age+PTGENDER+BMI+PTEDUCAT+BIFAST+APOEGrp+(1|subject)	0.000480043	0.022082	0.0864732	met ~trait+M05BA+Total_C+HDL_C+M05BA+Age+PTGENDER+BMI+PTEDUCAT+BIFAST+APOEGrp+(1|subject)+(1|time)	0.000409836
lysoPC a C17:0	Lysophosphatidylcholines	Diagnostic group (MCI vs CN)	D	0.000908605	0.0658012	0.101344	met ~ trait+C10AB+Total_C+HDL_C+C10AB+Age+PTGENDER+BMI+PTEDUCAT+BIFAST+APOEGrp	0.00135066	0.0341716	0.0960936	met ~ trait+C10AB+Total_C+HDL_C+C10AB+Age+PTGENDER+BMI+PTEDUCAT+BIFAST+APOEGrp	4.41e-06	0.00089	0.143431	met ~ trait+C10AB+Total_C+HDL_C+C10AB+Age+PTGENDER+BMI+PTEDUCAT+BIFAST+APOEGrp	0.571959	0.827917	0.00039797	met ~trait*time+Total_C+HDL_C+Age+PTGENDER+BMI+PTEDUCAT+BIFAST+APOEGrp+(1|subject)	7.27e-07	0.000122552	0.119197	met ~trait+C10AB+Total_C+HDL_C+C10AB+Age+PTGENDER+BMI+PTEDUCAT+BIFAST+APOEGrp+(1|subject)+(1|time)	0.000409836
lysoPC a C18:0	Lysophosphatidylcholines	Diagnostic group (MCI vs CN)	D	2.16e-05	0.00546813	0.108409	met ~ trait+M05BA+Total_C+HDL_C+M05BA+Age+PTGENDER+BMI+PTEDUCAT+BIFAST+APOEGrp	8.04e-06	0.00406656	0.110693	met ~ trait+M05BA+Total_C+HDL_C+M05BA+Age+PTGENDER+BMI+PTEDUCAT+BIFAST+APOEGrp	5.28e-06	0.00089	0.120775	met ~ trait+M05BA+Total_C+HDL_C+M05BA+Age+PTGENDER+BMI+PTEDUCAT+BIFAST+APOEGrp	0.689035	0.88067	0.000258423	met ~trait*time+Total_C+HDL_C+Age+PTGENDER+BMI+PTEDUCAT+BIFAST+APOEGrp+(1|subject)	7.69e-10	3.89e-07	0.117709	met ~trait+M05BA+Total_C+HDL_C+M05BA+Age+PTGENDER+BMI+PTEDUCAT+BIFAST+APOEGrp+(1|subject)+(1|time)	0.000409836
lysoPC a C18:1	Lysophosphatidylcholines	Diagnostic group (MCI vs CN)	D	0.0402637	0.25722	0.059184	met ~ trait+C10AB+G03C+Total_C+HDL_C+C10AB+G03C+Age+PTGENDER+BMI+PTEDUCAT+BIFAST+APOEGrp	0.0782141	0.22615	0.0496392	met ~ trait+C10AB+G03C+Total_C+HDL_C+C10AB+G03C+Age+PTGENDER+BMI+PTEDUCAT+BIFAST+APOEGrp	0.00341296	0.0804	0.0825093	met ~ trait+C10AB+G03C+Total_C+HDL_C+C10AB+G03C+Age+PTGENDER+BMI+PTEDUCAT+BIFAST+APOEGrp	0.636532	0.843155	0.000329174	met ~trait*time+Total_C+HDL_C+Age+PTGENDER+BMI+PTEDUCAT+BIFAST+APOEGrp+(1|subject)	0.000721453	0.0304213	0.0732199	met ~trait+C10AB+G03C+Total_C+HDL_C+C10AB+G03C+Age+PTGENDER+BMI+PTEDUCAT+BIFAST+APOEGrp+(1|subject)+(1|time)	0.000409836
lysoPC a C18:2	Lysophosphatidylcholines	Diagnostic group (MCI vs CN)	D	0.239331	0.597401	0.038817	met ~ trait+C10AB+G03C+Total_C+HDL_C+C10AB+G03C+Age+PTGENDER+BMI+PTEDUCAT+BIFAST+APOEGrp	0.562987	0.734205	0.0191266	met ~ trait+C10AB+G03C+Total_C+HDL_C+C10AB+G03C+Age+PTGENDER+BMI+PTEDUCAT+BIFAST+APOEGrp	0.25891	0.686271	0.037035	met ~ trait+C10AB+G03C+Total_C+HDL_C+C10AB+G03C+Age+PTGENDER+BMI+PTEDUCAT+BIFAST+APOEGrp	0.616291	0.843155	0.00040587	met ~trait*time+G03C+Total_C+HDL_C+G03C+Age+PTGENDER+BMI+PTEDUCAT+BIFAST+APOEGrp+(1|subject)	0.136409	0.298801	0.0370488	met ~trait+C10AB+G03C+Total_C+HDL_C+C10AB+G03C+Age+PTGENDER+BMI+PTEDUCAT+BIFAST+APOEGrp+(1|subject)+(1|time)	0.000409836
lysoPC a C20:3	Lysophosphatidylcholines	Diagnostic group (MCI vs CN)	D	0.0344783	0.235126	0.0689639	met ~ trait+Total_C+HDL_C+Age+PTGENDER+BMI+PTEDUCAT+BIFAST+APOEGrp	0.138857	0.303233	0.0502683	met ~ trait+Total_C+HDL_C+Age+PTGENDER+BMI+PTEDUCAT+BIFAST+APOEGrp	0.148539	0.536355	0.0494332	met ~ trait+Total_C+HDL_C+Age+PTGENDER+BMI+PTEDUCAT+BIFAST+APOEGrp	0.143467	0.480454	-0.00111186	met ~trait*time+Total_C+HDL_C+Age+PTGENDER+BMI+PTEDUCAT+BIFAST+APOEGrp+(1|subject)	0.0106259	0.0768099	0.0669455	met ~trait+Total_C+HDL_C+Age+PTGENDER+BMI+PTEDUCAT+BIFAST+APOEGrp+(1|subject)+(1|time)	0.000409836
lysoPC a C20:4	Lysophosphatidylcholines	Diagnostic group (MCI vs CN)	D	0.0825726	0.366506	0.0604092	met ~ trait+C10AA+C10BA02+Total_C+HDL_C+C10AA+C10BA02+Age+PTGENDER+BMI+PTEDUCAT+BIFAST+APOEGrp	0.112829	0.276903	0.056526	met ~ trait+C10AA+C10BA02+Total_C+HDL_C+C10AA+C10BA02+Age+PTGENDER+BMI+PTEDUCAT+BIFAST+APOEGrp	0.00527145	0.0947393	0.10189	met ~ trait+C10AA+C10BA02+Total_C+HDL_C+C10AA+C10BA02+Age+PTGENDER+BMI+PTEDUCAT+BIFAST+APOEGrp	0.971785	0.975641	-2.51e-05	met ~trait*time+C10AA+C10BA02+Total_C+HDL_C+C10AA+C10BA02+Age+PTGENDER+BMI+PTEDUCAT+BIFAST+APOEGrp+(1|subject)	0.00231007	0.0357472	0.0884429	met ~trait+C10AA+C10BA02+Total_C+HDL_C+C10AA+C10BA02+Age+PTGENDER+BMI+PTEDUCAT+BIFAST+APOEGrp+(1|subject)+(1|time)	0.000409836
Met	Amino acids	Diagnostic group (MCI vs CN)	D	0.243056	0.602645	0.022732	met ~ trait+B01AC+Age+PTGENDER+BMI+PTEDUCAT+BIFAST+APOEGrp	0.270955	0.466337	0.0238187	met ~ trait+B01AC+Age+PTGENDER+BMI+PTEDUCAT+BIFAST+APOEGrp	0.280128	0.701707	0.0233012	met ~ trait+B01AC+Age+PTGENDER+BMI+PTEDUCAT+BIFAST+APOEGrp	0.953272	0.971606	-3.26e-05	met ~trait*time+Age+PTGENDER+BMI+PTEDUCAT+BIFAST+APOEGrp+(1|subject)	0.119352	0.277096	0.0237911	met ~trait+B01AC+Age+PTGENDER+BMI+PTEDUCAT+BIFAST+APOEGrp+(1|subject)+(1|time)	0.000409836
Orn	Amino acid related	Diagnostic group (MCI vs CN)	D	0.0214295	0.200802	0.0594856	met ~ trait+G03C+Age+PTGENDER+BMI+PTEDUCAT+BIFAST+APOEGrp	0.369324	0.575396	0.0243922	met ~ trait+G03C+Age+PTGENDER+BMI+PTEDUCAT+BIFAST+APOEGrp	0.0632864	0.333177	0.0503137	met ~ trait+G03C+Age+PTGENDER+BMI+PTEDUCAT+BIFAST+APOEGrp	0.557973	0.819834	-0.00038693	met ~trait*time+Age+PTGENDER+BMI+PTEDUCAT+BIFAST+APOEGrp+(1|subject)	0.00628701	0.0572537	0.0559049	met ~trait+G03C+Age+PTGENDER+BMI+PTEDUCAT+BIFAST+APOEGrp+(1|subject)+(1|time)	0.000409836
p-Cresol-SO4	Cresols	Diagnostic group (MCI vs CN)	D	0.0481274	0.261854	0.125714	met ~ trait+M01AB+Age+PTGENDER+BMI+PTEDUCAT+BIFAST+APOEGrp	0.488132	0.682306	0.0456719	met ~ trait+M01AB+Age+PTGENDER+BMI+PTEDUCAT+BIFAST+APOEGrp	0.322487	0.735038	0.0659777	met ~ trait+M01AB+Age+PTGENDER+BMI+PTEDUCAT+BIFAST+APOEGrp	0.0996714	0.440003	0.00234736	met ~trait*time+Age+PTGENDER+BMI+PTEDUCAT+BIFAST+APOEGrp+(1|subject)	0.153108	0.317873	0.0749715	met ~trait+M01AB+Age+PTGENDER+BMI+PTEDUCAT+BIFAST+APOEGrp+(1|subject)+(1|time)	0.000409836
PC aa C28:1	Phosphatidylcholines	Diagnostic group (MCI vs CN)	D	0.587751	0.824315	0.012321	met ~ trait+C10AA+Total_C+HDL_C+C10AA+Age+PTGENDER+BMI+PTEDUCAT+BIFAST+APOEGrp	0.468372	0.662001	-0.0172419	met ~ trait+C10AA+Total_C+HDL_C+C10AA+Age+PTGENDER+BMI+PTEDUCAT+BIFAST+APOEGrp	0.205323	0.637383	0.0312767	met ~ trait+C10AA+Total_C+HDL_C+C10AA+Age+PTGENDER+BMI+PTEDUCAT+BIFAST+APOEGrp	0.117583	0.475976	-0.000682561	met ~trait*time+C10AA+Total_C+HDL_C+C10AA+Age+PTGENDER+BMI+PTEDUCAT+BIFAST+APOEGrp+(1|subject)	0.680181	0.746181	0.00807927	met ~trait+C10AA+Total_C+HDL_C+C10AA+Age+PTGENDER+BMI+PTEDUCAT+BIFAST+APOEGrp+(1|subject)+(1|time)	0.000409836
PC aa C30:0	Phosphatidylcholines	Diagnostic group (MCI vs CN)	D	0.249436	0.607995	0.0358427	met ~ trait+C10AA+Total_C+HDL_C+C10AA+Age+PTGENDER+BMI+PTEDUCAT+BIFAST+APOEGrp	0.657171	0.797431	0.0139858	met ~ trait+C10AA+Total_C+HDL_C+C10AA+Age+PTGENDER+BMI+PTEDUCAT+BIFAST+APOEGrp	0.515196	0.896556	0.0214558	met ~ trait+C10AA+Total_C+HDL_C+C10AA+Age+PTGENDER+BMI+PTEDUCAT+BIFAST+APOEGrp	0.627043	0.843155	-0.000386857	met ~trait*time+C10AA+Total_C+HDL_C+C10AA+Age+PTGENDER+BMI+PTEDUCAT+BIFAST+APOEGrp+(1|subject)	0.342	0.487386	0.022865	met ~trait+C10AA+Total_C+HDL_C+C10AA+Age+PTGENDER+BMI+PTEDUCAT+BIFAST+APOEGrp+(1|subject)+(1|time)	0.000409836
PC aa C32:0	Phosphatidylcholines	Diagnostic group (MCI vs CN)	D	0.0575371	0.305139	0.0329799	met ~ trait+C10AA+G03+Total_C+HDL_C+C10AA+G03+Age+PTGENDER+BMI+PTEDUCAT+BIFAST+APOEGrp	0.144805	0.307863	0.0275676	met ~ trait+C10AA+G03+Total_C+HDL_C+C10AA+G03+Age+PTGENDER+BMI+PTEDUCAT+BIFAST+APOEGrp	0.00403784	0.0851312	0.0530647	met ~ trait+C10AA+G03+Total_C+HDL_C+C10AA+G03+Age+PTGENDER+BMI+PTEDUCAT+BIFAST+APOEGrp	0.916288	0.963912	-4.14e-05	met ~trait*time+C10AA+G03+N02BA+Total_C+HDL_C+C10AA+G03+N02BA+Age+PTGENDER+BMI+PTEDUCAT+BIFAST+APOEGrp+(1|subject)	0.0210178	0.109639	0.0336269	met ~trait+C10AA+G03+Total_C+HDL_C+C10AA+G03+Age+PTGENDER+BMI+PTEDUCAT+BIFAST+APOEGrp+(1|subject)+(1|time)	0.000409836
PC aa C32:1	Phosphatidylcholines	Diagnostic group (MCI vs CN)	D	0.754317	0.900109	-0.0148885	met ~ trait+Total_C+HDL_C+Age+PTGENDER+BMI+PTEDUCAT+BIFAST+APOEGrp	0.571895	0.741997	0.0279042	met ~ trait+Total_C+HDL_C+Age+PTGENDER+BMI+PTEDUCAT+BIFAST+APOEGrp	0.353159	0.773586	-0.0460272	met ~ trait+Total_C+HDL_C+Age+PTGENDER+BMI+PTEDUCAT+BIFAST+APOEGrp	0.431031	0.744375	-0.000786818	met ~trait*time+Total_C+HDL_C+Age+PTGENDER+BMI+PTEDUCAT+BIFAST+APOEGrp+(1|subject)	0.609126	0.689526	-0.0203182	met ~trait+Total_C+HDL_C+Age+PTGENDER+BMI+PTEDUCAT+BIFAST+APOEGrp+(1|subject)+(1|time)	0.000409836
PC aa C32:2	Phosphatidylcholines	Diagnostic group (MCI vs CN)	D	0.896007	0.950348	-0.00435671	met ~ trait+C10AA+Total_C+HDL_C+C10AA+Age+PTGENDER+BMI+PTEDUCAT+BIFAST+APOEGrp	0.863111	0.923738	-0.00594919	met ~ trait+C10AA+Total_C+HDL_C+C10AA+Age+PTGENDER+BMI+PTEDUCAT+BIFAST+APOEGrp	0.666777	0.947614	-0.0159427	met ~ trait+C10AA+Total_C+HDL_C+C10AA+Age+PTGENDER+BMI+PTEDUCAT+BIFAST+APOEGrp	0.207252	0.539763	-0.00108978	met ~trait*time+C10AA+Total_C+HDL_C+C10AA+Age+PTGENDER+BMI+PTEDUCAT+BIFAST+APOEGrp+(1|subject)	0.786928	0.824401	-0.00703989	met ~trait+C10AA+Total_C+HDL_C+C10AA+Age+PTGENDER+BMI+PTEDUCAT+BIFAST+APOEGrp+(1|subject)+(1|time)	0.000409836
PC aa C32:3	Phosphatidylcholines	Diagnostic group (MCI vs CN)	D	0.522407	0.808443	0.0147034	met ~ trait+C10AA+M05BA+Total_C+HDL_C+C10AA+M05BA+Age+PTGENDER+BMI+PTEDUCAT+BIFAST+APOEGrp	0.0870854	0.240948	-0.039181	met ~ trait+C10AA+M05BA+Total_C+HDL_C+C10AA+M05BA+Age+PTGENDER+BMI+PTEDUCAT+BIFAST+APOEGrp	0.229387	0.65	0.0277529	met ~ trait+C10AA+M05BA+Total_C+HDL_C+C10AA+M05BA+Age+PTGENDER+BMI+PTEDUCAT+BIFAST+APOEGrp	0.00258585	0.266931	-0.00154342	met ~trait*time+C10AA+M05BA+Total_C+HDL_C+C10AA+M05BA+Age+PTGENDER+BMI+PTEDUCAT+BIFAST+APOEGrp+(1|subject)	0.418184	0.549613	0.0146818	met ~trait+C10AA+M05BA+Total_C+HDL_C+C10AA+M05BA+Age+PTGENDER+BMI+PTEDUCAT+BIFAST+APOEGrp+(1|subject)+(1|time)	0.000409836
PC aa C34:1	Phosphatidylcholines	Diagnostic group (MCI vs CN)	D	0.000598987	0.0606175	0.00989803	met ~ trait+C10AA+Total_C+HDL_C+C10AA+Age+PTGENDER+BMI+PTEDUCAT+BIFAST+APOEGrp	0.0118221	0.0949444	0.00779151	met ~ trait+C10AA+Total_C+HDL_C+C10AA+Age+PTGENDER+BMI+PTEDUCAT+BIFAST+APOEGrp	0.0748075	0.363967	0.0056935	met ~ trait+C10AA+Total_C+HDL_C+C10AA+Age+PTGENDER+BMI+PTEDUCAT+BIFAST+APOEGrp	0.658381	0.85711	-3.37e-05	met ~trait*time+Total_C+HDL_C+Age+PTGENDER+BMI+PTEDUCAT+BIFAST+APOEGrp+(1|subject)	0.000817383	0.0318151	0.00743079	met ~trait+C10AA+Total_C+HDL_C+C10AA+Age+PTGENDER+BMI+PTEDUCAT+BIFAST+APOEGrp+(1|subject)+(1|time)	0.000409836
PC aa C34:2	Phosphatidylcholines	Diagnostic group (MCI vs CN)	D	0.000314602	0.0530629	0.00943299	met ~ trait+Total_C+HDL_C+Age+PTGENDER+BMI+PTEDUCAT+BIFAST+APOEGrp	0.0139004	0.107471	0.00663847	met ~ trait+Total_C+HDL_C+Age+PTGENDER+BMI+PTEDUCAT+BIFAST+APOEGrp	0.132214	0.499255	0.00452108	met ~ trait+Total_C+HDL_C+Age+PTGENDER+BMI+PTEDUCAT+BIFAST+APOEGrp	0.856124	0.935511	-1.3e-05	met ~trait*time+Total_C+HDL_C+Age+PTGENDER+BMI+PTEDUCAT+BIFAST+APOEGrp+(1|subject)	0.00103825	0.0319805	0.006467	met ~trait+Total_C+HDL_C+Age+PTGENDER+BMI+PTEDUCAT+BIFAST+APOEGrp+(1|subject)+(1|time)	0.000409836
PC aa C34:3	Phosphatidylcholines	Diagnostic group (MCI vs CN)	D	0.474906	0.791329	0.0168933	met ~ trait+C10AA+Total_C+HDL_C+C10AA+Age+PTGENDER+BMI+PTEDUCAT+BIFAST+APOEGrp	0.343391	0.546481	0.0235847	met ~ trait+C10AA+Total_C+HDL_C+C10AA+Age+PTGENDER+BMI+PTEDUCAT+BIFAST+APOEGrp	0.955944	0.998216	0.0014069	met ~ trait+C10AA+Total_C+HDL_C+C10AA+Age+PTGENDER+BMI+PTEDUCAT+BIFAST+APOEGrp	0.0355953	0.366483	-0.00123475	met ~trait*time+C10AA+G03C+M05BA+Total_C+HDL_C+C10AA+G03C+M05BA+Age+PTGENDER+BMI+PTEDUCAT+BIFAST+APOEGrp+(1|subject)	0.495673	0.607883	0.012861	met ~trait+C10AA+Total_C+HDL_C+C10AA+Age+PTGENDER+BMI+PTEDUCAT+BIFAST+APOEGrp+(1|subject)+(1|time)	0.000409836
PC aa C34:4	Phosphatidylcholines	Diagnostic group (MCI vs CN)	D	0.311193	0.661521	0.0336396	met ~ trait+G03+G04CA+Total_C+HDL_C+G03+G04CA+Age+PTGENDER+BMI+PTEDUCAT+BIFAST+APOEGrp	0.274441	0.469145	0.0365042	met ~ trait+G03+G04CA+Total_C+HDL_C+G03+G04CA+Age+PTGENDER+BMI+PTEDUCAT+BIFAST+APOEGrp	0.77996	0.982674	-0.00991153	met ~ trait+G03+G04CA+Total_C+HDL_C+G03+G04CA+Age+PTGENDER+BMI+PTEDUCAT+BIFAST+APOEGrp	0.0121923	0.349309	-0.00195565	met ~trait*time+G03+G04CA+Total_C+HDL_C+G03+G04CA+Age+PTGENDER+BMI+PTEDUCAT+BIFAST+APOEGrp+(1|subject)	0.293852	0.451942	0.0277311	met ~trait+G03+G04CA+Total_C+HDL_C+G03+G04CA+Age+PTGENDER+BMI+PTEDUCAT+BIFAST+APOEGrp+(1|subject)+(1|time)	0.000409836
PC aa C36:1	Phosphatidylcholines	Diagnostic group (MCI vs CN)	D	0.619874	0.838835	0.0079	met ~ trait+C10AA+Total_C+HDL_C+C10AA+Age+PTGENDER+BMI+PTEDUCAT+BIFAST+APOEGrp	0.893977	0.940442	-0.00223163	met ~ trait+C10AA+Total_C+HDL_C+C10AA+Age+PTGENDER+BMI+PTEDUCAT+BIFAST+APOEGrp	0.312443	0.718801	-0.017467	met ~ trait+C10AA+Total_C+HDL_C+C10AA+Age+PTGENDER+BMI+PTEDUCAT+BIFAST+APOEGrp	0.162376	0.494953	-0.000552625	met ~trait*time+C10AA+Total_C+HDL_C+C10AA+Age+PTGENDER+BMI+PTEDUCAT+BIFAST+APOEGrp+(1|subject)	0.734446	0.789023	-0.00426306	met ~trait+C10AA+Total_C+HDL_C+C10AA+Age+PTGENDER+BMI+PTEDUCAT+BIFAST+APOEGrp+(1|subject)+(1|time)	0.000409836
PC aa C36:2	Phosphatidylcholines	Diagnostic group (MCI vs CN)	D	0.000537799	0.0606175	0.00906412	met ~ trait+C10AA+Total_C+HDL_C+C10AA+Age+PTGENDER+BMI+PTEDUCAT+BIFAST+APOEGrp	0.0102217	0.0891759	0.00741203	met ~ trait+C10AA+Total_C+HDL_C+C10AA+Age+PTGENDER+BMI+PTEDUCAT+BIFAST+APOEGrp	0.165364	0.562679	0.00422826	met ~ trait+C10AA+Total_C+HDL_C+C10AA+Age+PTGENDER+BMI+PTEDUCAT+BIFAST+APOEGrp	0.939673	0.966515	-5.58e-06	met ~trait*time+Total_C+HDL_C+Age+PTGENDER+BMI+PTEDUCAT+BIFAST+APOEGrp+(1|subject)	0.00139634	0.0357472	0.00644859	met ~trait+C10AA+Total_C+HDL_C+C10AA+Age+PTGENDER+BMI+PTEDUCAT+BIFAST+APOEGrp+(1|subject)+(1|time)	0.000409836
PC aa C36:3	Phosphatidylcholines	Diagnostic group (MCI vs CN)	D	0.00205319	0.103891	0.00917	met ~ trait+Total_C+HDL_C+Age+PTGENDER+BMI+PTEDUCAT+BIFAST+APOEGrp	0.063052	0.203212	0.00604758	met ~ trait+Total_C+HDL_C+Age+PTGENDER+BMI+PTEDUCAT+BIFAST+APOEGrp	0.0768046	0.370125	0.00592384	met ~ trait+Total_C+HDL_C+Age+PTGENDER+BMI+PTEDUCAT+BIFAST+APOEGrp	0.662224	0.85711	-3.61e-05	met ~trait*time+C10AA+Total_C+HDL_C+C10AA+Age+PTGENDER+BMI+PTEDUCAT+BIFAST+APOEGrp+(1|subject)	0.00184636	0.0357472	0.00717752	met ~trait+Total_C+HDL_C+Age+PTGENDER+BMI+PTEDUCAT+BIFAST+APOEGrp+(1|subject)+(1|time)	0.000409836
PC aa C36:4	Phosphatidylcholines	Diagnostic group (MCI vs CN)	D	0.00561297	0.155406	0.0102689	met ~ trait+C10AX06+Total_C+HDL_C+C10AX06+Age+PTGENDER+BMI+PTEDUCAT+BIFAST+APOEGrp	0.204093	0.386601	0.00493637	met ~ trait+C10AX06+Total_C+HDL_C+C10AX06+Age+PTGENDER+BMI+PTEDUCAT+BIFAST+APOEGrp	0.06387	0.333177	0.00727341	met ~ trait+C10AX06+Total_C+HDL_C+C10AX06+Age+PTGENDER+BMI+PTEDUCAT+BIFAST+APOEGrp	0.939422	0.966515	7.05e-06	met ~trait*time+C10AX06+Total_C+HDL_C+C10AX06+Age+PTGENDER+BMI+PTEDUCAT+BIFAST+APOEGrp+(1|subject)	0.0082879	0.0655262	0.00771217	met ~trait+C10AX06+Total_C+HDL_C+C10AX06+Age+PTGENDER+BMI+PTEDUCAT+BIFAST+APOEGrp+(1|subject)+(1|time)	0.000409836
PC aa C36:5	Phosphatidylcholines	Diagnostic group (MCI vs CN)	D	0.0633309	0.323691	0.0891383	met ~ trait+C10AX06+Total_C+HDL_C+C10AX06+Age+PTGENDER+BMI+PTEDUCAT+BIFAST+APOEGrp	0.00732868	0.0756798	0.139171	met ~ trait+C10AX06+Total_C+HDL_C+C10AX06+Age+PTGENDER+BMI+PTEDUCAT+BIFAST+APOEGrp	0.58925	0.928763	0.0283239	met ~ trait+C10AX06+Total_C+HDL_C+C10AX06+Age+PTGENDER+BMI+PTEDUCAT+BIFAST+APOEGrp	0.059001	0.414646	-0.00214965	met ~trait*time+C10AX06+Total_C+HDL_C+C10AX06+Age+PTGENDER+BMI+PTEDUCAT+BIFAST+APOEGrp+(1|subject)	0.085844	0.232284	0.0686383	met ~trait+C10AX06+Total_C+HDL_C+C10AX06+Age+PTGENDER+BMI+PTEDUCAT+BIFAST+APOEGrp+(1|subject)+(1|time)	0.000409836
PC aa C36:6	Phosphatidylcholines	Diagnostic group (MCI vs CN)	D	0.0937918	0.38499	0.0625595	met ~ trait+C10AB+C10AX06+Total_C+HDL_C+C10AB+C10AX06+Age+PTGENDER+BMI+PTEDUCAT+BIFAST+APOEGrp	0.0710837	0.215299	0.0725399	met ~ trait+C10AB+C10AX06+Total_C+HDL_C+C10AB+C10AX06+Age+PTGENDER+BMI+PTEDUCAT+BIFAST+APOEGrp	0.688164	0.947614	0.0163358	met ~ trait+C10AB+C10AX06+Total_C+HDL_C+C10AB+C10AX06+Age+PTGENDER+BMI+PTEDUCAT+BIFAST+APOEGrp	0.0149577	0.349309	-0.00205301	met ~trait*time+C10AX06+G04CA+Total_C+HDL_C+C10AX06+G04CA+Age+PTGENDER+BMI+PTEDUCAT+BIFAST+APOEGrp+(1|subject)	0.17484	0.331344	0.0425533	met ~trait+C10AB+C10AX06+Total_C+HDL_C+C10AB+C10AX06+Age+PTGENDER+BMI+PTEDUCAT+BIFAST+APOEGrp+(1|subject)+(1|time)	0.000409836
PC aa C38:0	Phosphatidylcholines	Diagnostic group (MCI vs CN)	D	0.0686799	0.33219	0.0519004	met ~ trait+A10BA+C10AX06+Total_C+HDL_C+A10BA+C10AX06+Age+PTGENDER+BMI+PTEDUCAT+BIFAST+APOEGrp	0.762352	0.858776	0.0088195	met ~ trait+A10BA+C10AX06+Total_C+HDL_C+A10BA+C10AX06+Age+PTGENDER+BMI+PTEDUCAT+BIFAST+APOEGrp	0.255662	0.684474	0.0353	met ~ trait+A10BA+C10AX06+Total_C+HDL_C+A10BA+C10AX06+Age+PTGENDER+BMI+PTEDUCAT+BIFAST+APOEGrp	0.131298	0.480454	-0.000823081	met ~trait*time+A10BA+C10AA+C10AX06+Total_C+HDL_C+A10BA+C10AA+C10AX06+Age+PTGENDER+BMI+PTEDUCAT+BIFAST+APOEGrp+(1|subject)	0.21851	0.382581	0.0302727	met ~trait+A10BA+C10AX06+Total_C+HDL_C+A10BA+C10AX06+Age+PTGENDER+BMI+PTEDUCAT+BIFAST+APOEGrp+(1|subject)+(1|time)	0.000409836
PC aa C38:3	Phosphatidylcholines	Diagnostic group (MCI vs CN)	D	0.0700388	0.33219	0.0379163	met ~ trait+Total_C+HDL_C+Age+PTGENDER+BMI+PTEDUCAT+BIFAST+APOEGrp	0.39535	0.595378	0.0186564	met ~ trait+Total_C+HDL_C+Age+PTGENDER+BMI+PTEDUCAT+BIFAST+APOEGrp	0.514777	0.896556	0.0145608	met ~ trait+Total_C+HDL_C+Age+PTGENDER+BMI+PTEDUCAT+BIFAST+APOEGrp	0.0077862	0.349309	-0.00125506	met ~trait*time+Total_C+HDL_C+Age+PTGENDER+BMI+PTEDUCAT+BIFAST+APOEGrp+(1|subject)	0.0637147	0.194262	0.0315872	met ~trait+Total_C+HDL_C+Age+PTGENDER+BMI+PTEDUCAT+BIFAST+APOEGrp+(1|subject)+(1|time)	0.000409836
PC aa C38:4	Phosphatidylcholines	Diagnostic group (MCI vs CN)	D	1.05e-05	0.00530217	0.0207092	met ~ trait+Total_C+HDL_C+Age+PTGENDER+BMI+PTEDUCAT+BIFAST+APOEGrp	0.00445576	0.0603017	0.0134452	met ~ trait+Total_C+HDL_C+Age+PTGENDER+BMI+PTEDUCAT+BIFAST+APOEGrp	0.0189261	0.211158	0.0120483	met ~ trait+Total_C+HDL_C+Age+PTGENDER+BMI+PTEDUCAT+BIFAST+APOEGrp	0.101685	0.440003	-0.000177091	met ~trait*time+Total_C+HDL_C+Age+PTGENDER+BMI+PTEDUCAT+BIFAST+APOEGrp+(1|subject)	2.39e-05	0.00241663	0.0159541	met ~trait+Total_C+HDL_C+Age+PTGENDER+BMI+PTEDUCAT+BIFAST+APOEGrp+(1|subject)+(1|time)	0.000409836
PC aa C38:5	Phosphatidylcholines	Diagnostic group (MCI vs CN)	D	0.000910294	0.0658012	0.0656926	met ~ trait+G04CA+Total_C+HDL_C+G04CA+Age+PTGENDER+BMI+PTEDUCAT+BIFAST+APOEGrp	0.00337296	0.0560968	0.0574035	met ~ trait+G04CA+Total_C+HDL_C+G04CA+Age+PTGENDER+BMI+PTEDUCAT+BIFAST+APOEGrp	0.0351085	0.262767	0.0449407	met ~ trait+G04CA+Total_C+HDL_C+G04CA+Age+PTGENDER+BMI+PTEDUCAT+BIFAST+APOEGrp	8.3e-05	0.0419841	-0.00163188	met ~trait*time+G04CA+Total_C+HDL_C+G04CA+Age+PTGENDER+BMI+PTEDUCAT+BIFAST+APOEGrp+(1|subject)	0.000404332	0.0205573	0.0575887	met ~trait+G04CA+Total_C+HDL_C+G04CA+Age+PTGENDER+BMI+PTEDUCAT+BIFAST+APOEGrp+(1|subject)+(1|time)	0.000409836
PC aa C38:6	Phosphatidylcholines	Diagnostic group (MCI vs CN)	D	0.0172913	0.189253	0.0492397	met ~ trait+C10AX06+Total_C+HDL_C+C10AX06+Age+PTGENDER+BMI+PTEDUCAT+BIFAST+APOEGrp	0.00504996	0.0615072	0.061893	met ~ trait+C10AX06+Total_C+HDL_C+C10AX06+Age+PTGENDER+BMI+PTEDUCAT+BIFAST+APOEGrp	0.0123256	0.173243	0.0600227	met ~ trait+C10AX06+Total_C+HDL_C+C10AX06+Age+PTGENDER+BMI+PTEDUCAT+BIFAST+APOEGrp	0.142201	0.480454	-0.000642741	met ~trait*time+C10AX06+Total_C+HDL_C+C10AX06+Age+PTGENDER+BMI+PTEDUCAT+BIFAST+APOEGrp+(1|subject)	0.00490247	0.0525054	0.0500692	met ~trait+C10AX06+Total_C+HDL_C+C10AX06+Age+PTGENDER+BMI+PTEDUCAT+BIFAST+APOEGrp+(1|subject)+(1|time)	0.000409836
PC aa C40:2	Phosphatidylcholines	Diagnostic group (MCI vs CN)	D	0.0300713	0.225004	0.0403937	met ~ trait+A10BA+C10AA+Total_C+HDL_C+A10BA+C10AA+Age+PTGENDER+BMI+PTEDUCAT+BIFAST+APOEGrp	0.811787	0.8891	0.00481866	met ~ trait+A10BA+C10AA+Total_C+HDL_C+A10BA+C10AA+Age+PTGENDER+BMI+PTEDUCAT+BIFAST+APOEGrp	0.170948	0.565357	0.0279819	met ~ trait+A10BA+C10AA+Total_C+HDL_C+A10BA+C10AA+Age+PTGENDER+BMI+PTEDUCAT+BIFAST+APOEGrp	0.0478021	0.366483	-0.00092881	met ~trait*time+A10BA+C10AA+Total_C+HDL_C+A10BA+C10AA+Age+PTGENDER+BMI+PTEDUCAT+BIFAST+APOEGrp+(1|subject)	0.10189	0.256385	0.0245627	met ~trait+A10BA+C10AA+Total_C+HDL_C+A10BA+C10AA+Age+PTGENDER+BMI+PTEDUCAT+BIFAST+APOEGrp+(1|subject)+(1|time)	0.000409836
PC aa C40:3	Phosphatidylcholines	Diagnostic group (MCI vs CN)	D	0.00286816	0.120941	0.0496422	met ~ trait+A10BA+C10AA+Total_C+HDL_C+A10BA+C10AA+Age+PTGENDER+BMI+PTEDUCAT+BIFAST+APOEGrp	0.989921	0.993849	-0.000231809	met ~ trait+A10BA+C10AA+Total_C+HDL_C+A10BA+C10AA+Age+PTGENDER+BMI+PTEDUCAT+BIFAST+APOEGrp	0.00299562	0.080417	0.0546019	met ~ trait+A10BA+C10AA+Total_C+HDL_C+A10BA+C10AA+Age+PTGENDER+BMI+PTEDUCAT+BIFAST+APOEGrp	0.0899846	0.434643	-0.000658295	met ~trait*time+A10BA+C10AA+Total_C+HDL_C+A10BA+C10AA+Age+PTGENDER+BMI+PTEDUCAT+BIFAST+APOEGrp+(1|subject)	0.0141017	0.0870181	0.0344145	met ~trait+A10BA+C10AA+Total_C+HDL_C+A10BA+C10AA+Age+PTGENDER+BMI+PTEDUCAT+BIFAST+APOEGrp+(1|subject)+(1|time)	0.000409836
PC aa C40:4	Phosphatidylcholines	Diagnostic group (MCI vs CN)	D	0.235256	0.597401	0.0354792	met ~ trait+C10AX06+Total_C+HDL_C+C10AX06+Age+PTGENDER+BMI+PTEDUCAT+BIFAST+APOEGrp	0.502952	0.693443	0.0210032	met ~ trait+C10AX06+Total_C+HDL_C+C10AX06+Age+PTGENDER+BMI+PTEDUCAT+BIFAST+APOEGrp	0.485967	0.871984	0.0217926	met ~ trait+C10AX06+Total_C+HDL_C+C10AX06+Age+PTGENDER+BMI+PTEDUCAT+BIFAST+APOEGrp	0.0363321	0.366483	-0.00122335	met ~trait*time+C10AX06+Total_C+HDL_C+C10AX06+Age+PTGENDER+BMI+PTEDUCAT+BIFAST+APOEGrp+(1|subject)	0.0828071	0.22781	0.0442768	met ~trait+C10AX06+Total_C+HDL_C+C10AX06+Age+PTGENDER+BMI+PTEDUCAT+BIFAST+APOEGrp+(1|subject)+(1|time)	0.000409836
PC aa C40:5	Phosphatidylcholines	Diagnostic group (MCI vs CN)	D	0.00454751	0.155406	0.0755254	met ~ trait+G04CA+Total_C+HDL_C+G04CA+Age+PTGENDER+BMI+PTEDUCAT+BIFAST+APOEGrp	0.00398049	0.0575465	0.07844	met ~ trait+G04CA+Total_C+HDL_C+G04CA+Age+PTGENDER+BMI+PTEDUCAT+BIFAST+APOEGrp	0.130422	0.496193	0.0416675	met ~ trait+G04CA+Total_C+HDL_C+G04CA+Age+PTGENDER+BMI+PTEDUCAT+BIFAST+APOEGrp	0.00315593	0.266931	-0.00165446	met ~trait*time+Total_C+HDL_C+Age+PTGENDER+BMI+PTEDUCAT+BIFAST+APOEGrp+(1|subject)	0.00161969	0.0357472	0.0690714	met ~trait+G04CA+Total_C+HDL_C+G04CA+Age+PTGENDER+BMI+PTEDUCAT+BIFAST+APOEGrp+(1|subject)+(1|time)	0.000409836
PC aa C40:6	Phosphatidylcholines	Diagnostic group (MCI vs CN)	D	0.00904446	0.176192	0.0855133	met ~ trait+C10AX06+M05BA+Total_C+HDL_C+C10AX06+M05BA+Age+PTGENDER+BMI+PTEDUCAT+BIFAST+APOEGrp	0.0239909	0.137301	0.0786227	met ~ trait+C10AX06+M05BA+Total_C+HDL_C+C10AX06+M05BA+Age+PTGENDER+BMI+PTEDUCAT+BIFAST+APOEGrp	0.153783	0.540376	0.0516098	met ~ trait+C10AX06+M05BA+Total_C+HDL_C+C10AX06+M05BA+Age+PTGENDER+BMI+PTEDUCAT+BIFAST+APOEGrp	0.01256	0.349309	-0.00162629	met ~trait*time+C10AX06+Total_C+HDL_C+C10AX06+Age+PTGENDER+BMI+PTEDUCAT+BIFAST+APOEGrp+(1|subject)	0.0219883	0.111891	0.0649672	met ~trait+C10AX06+M05BA+Total_C+HDL_C+C10AX06+M05BA+Age+PTGENDER+BMI+PTEDUCAT+BIFAST+APOEGrp+(1|subject)+(1|time)	0.000409836
PC aa C42:0	Phosphatidylcholines	Diagnostic group (MCI vs CN)	D	0.0147123	0.189253	0.0727445	met ~ trait+A10BA+Total_C+HDL_C+A10BA+Age+PTGENDER+BMI+PTEDUCAT+BIFAST+APOEGrp	0.133999	0.30135	0.0438151	met ~ trait+A10BA+Total_C+HDL_C+A10BA+Age+PTGENDER+BMI+PTEDUCAT+BIFAST+APOEGrp	0.0246286	0.219019	0.0681775	met ~ trait+A10BA+Total_C+HDL_C+A10BA+Age+PTGENDER+BMI+PTEDUCAT+BIFAST+APOEGrp	0.296392	0.639557	-0.000530774	met ~trait*time+A10BA+C10AA+C10AX06+Total_C+HDL_C+A10BA+C10AA+C10AX06+Age+PTGENDER+BMI+PTEDUCAT+BIFAST+APOEGrp+(1|subject)	0.0147	0.0886046	0.0611923	met ~trait+A10BA+Total_C+HDL_C+A10BA+Age+PTGENDER+BMI+PTEDUCAT+BIFAST+APOEGrp+(1|subject)+(1|time)	0.000409836
PC aa C42:1	Phosphatidylcholines	Diagnostic group (MCI vs CN)	D	0.00762128	0.160682	0.0681851	met ~ trait+A10BA+Total_C+HDL_C+A10BA+Age+PTGENDER+BMI+PTEDUCAT+BIFAST+APOEGrp	0.133037	0.300761	0.0378836	met ~ trait+A10BA+Total_C+HDL_C+A10BA+Age+PTGENDER+BMI+PTEDUCAT+BIFAST+APOEGrp	0.0106878	0.154515	0.0660869	met ~ trait+A10BA+Total_C+HDL_C+A10BA+Age+PTGENDER+BMI+PTEDUCAT+BIFAST+APOEGrp	0.275478	0.614255	-0.000495907	met ~trait*time+A10BA+C10AA+Total_C+HDL_C+A10BA+C10AA+Age+PTGENDER+BMI+PTEDUCAT+BIFAST+APOEGrp+(1|subject)	0.0046616	0.0524171	0.0606708	met ~trait+A10BA+Total_C+HDL_C+A10BA+Age+PTGENDER+BMI+PTEDUCAT+BIFAST+APOEGrp+(1|subject)+(1|time)	0.000409836
PC aa C42:2	Phosphatidylcholines	Diagnostic group (MCI vs CN)	D	0.00644964	0.155406	0.057707	met ~ trait+A10BA+C10AA+C10BA02+Total_C+HDL_C+A10BA+C10AA+C10BA02+Age+PTGENDER+BMI+PTEDUCAT+BIFAST+APOEGrp	0.43724	0.631104	0.016485	met ~ trait+A10BA+C10AA+C10BA02+Total_C+HDL_C+A10BA+C10AA+C10BA02+Age+PTGENDER+BMI+PTEDUCAT+BIFAST+APOEGrp	0.241851	0.665091	0.025026	met ~ trait+A10BA+C10AA+C10BA02+Total_C+HDL_C+A10BA+C10AA+C10BA02+Age+PTGENDER+BMI+PTEDUCAT+BIFAST+APOEGrp	0.132484	0.480454	-0.000744845	met ~trait*time+A10BA+C10AA+Total_C+HDL_C+A10BA+C10AA+Age+PTGENDER+BMI+PTEDUCAT+BIFAST+APOEGrp+(1|subject)	0.0637785	0.194262	0.0304382	met ~trait+A10BA+C10AA+C10BA02+Total_C+HDL_C+A10BA+C10AA+C10BA02+Age+PTGENDER+BMI+PTEDUCAT+BIFAST+APOEGrp+(1|subject)+(1|time)	0.000409836
PC aa C42:4	Phosphatidylcholines	Diagnostic group (MCI vs CN)	D	0.00635694	0.155406	0.0432208	met ~ trait+Total_C+HDL_C+Age+PTGENDER+BMI+PTEDUCAT+BIFAST+APOEGrp	0.435378	0.631104	0.013367	met ~ trait+Total_C+HDL_C+Age+PTGENDER+BMI+PTEDUCAT+BIFAST+APOEGrp	0.023532	0.219019	0.0374327	met ~ trait+Total_C+HDL_C+Age+PTGENDER+BMI+PTEDUCAT+BIFAST+APOEGrp	0.0173477	0.349309	-0.000850541	met ~trait*time+C10AA+C10AX06+Total_C+HDL_C+C10AA+C10AX06+Age+PTGENDER+BMI+PTEDUCAT+BIFAST+APOEGrp+(1|subject)	0.00656341	0.0572537	0.0355893	met ~trait+Total_C+HDL_C+Age+PTGENDER+BMI+PTEDUCAT+BIFAST+APOEGrp+(1|subject)+(1|time)	0.000409836
PC aa C42:5	Phosphatidylcholines	Diagnostic group (MCI vs CN)	D	0.0455802	0.261854	0.0419924	met ~ trait+G03+Total_C+HDL_C+G03+Age+PTGENDER+BMI+PTEDUCAT+BIFAST+APOEGrp	0.268155	0.466276	0.0248091	met ~ trait+G03+Total_C+HDL_C+G03+Age+PTGENDER+BMI+PTEDUCAT+BIFAST+APOEGrp	0.101632	0.443193	0.0360036	met ~ trait+G03+Total_C+HDL_C+G03+Age+PTGENDER+BMI+PTEDUCAT+BIFAST+APOEGrp	0.581476	0.83115	-0.000261717	met ~trait*time+C10AA+G03+Total_C+HDL_C+C10AA+G03+Age+PTGENDER+BMI+PTEDUCAT+BIFAST+APOEGrp+(1|subject)	0.0583383	0.189915	0.0329448	met ~trait+G03+Total_C+HDL_C+G03+Age+PTGENDER+BMI+PTEDUCAT+BIFAST+APOEGrp+(1|subject)+(1|time)	0.000409836
PC aa C42:6	Phosphatidylcholines	Diagnostic group (MCI vs CN)	D	0.00432501	0.155406	0.0619436	met ~ trait+G03+Total_C+HDL_C+G03+Age+PTGENDER+BMI+PTEDUCAT+BIFAST+APOEGrp	0.0766191	0.222812	0.0406056	met ~ trait+G03+Total_C+HDL_C+G03+Age+PTGENDER+BMI+PTEDUCAT+BIFAST+APOEGrp	0.0602788	0.327968	0.0431439	met ~ trait+G03+Total_C+HDL_C+G03+Age+PTGENDER+BMI+PTEDUCAT+BIFAST+APOEGrp	0.360107	0.696292	-0.000455112	met ~trait*time+G03+Total_C+HDL_C+G03+Age+PTGENDER+BMI+PTEDUCAT+BIFAST+APOEGrp+(1|subject)	0.00498	0.0525054	0.0501092	met ~trait+G03+Total_C+HDL_C+G03+Age+PTGENDER+BMI+PTEDUCAT+BIFAST+APOEGrp+(1|subject)+(1|time)	0.000409836
PC ae C30:0	Phosphatidylcholines	Diagnostic group (MCI vs CN)	D	0.150878	0.494213	0.0381024	met ~ trait+C10AA+C10BA02+Total_C+HDL_C+C10AA+C10BA02+Age+PTGENDER+BMI+PTEDUCAT+BIFAST+APOEGrp	0.763861	0.858776	0.00826546	met ~ trait+C10AA+C10BA02+Total_C+HDL_C+C10AA+C10BA02+Age+PTGENDER+BMI+PTEDUCAT+BIFAST+APOEGrp	0.120132	0.472361	0.0445127	met ~ trait+C10AA+C10BA02+Total_C+HDL_C+C10AA+C10BA02+Age+PTGENDER+BMI+PTEDUCAT+BIFAST+APOEGrp	0.283082	0.6255	-0.000656701	met ~trait*time+A10BA+C10AA+Total_C+HDL_C+A10BA+C10AA+Age+PTGENDER+BMI+PTEDUCAT+BIFAST+APOEGrp+(1|subject)	0.167241	0.329248	0.029832	met ~trait+C10AA+C10BA02+Total_C+HDL_C+C10AA+C10BA02+Age+PTGENDER+BMI+PTEDUCAT+BIFAST+APOEGrp+(1|subject)+(1|time)	0.000409836
PC ae C30:2	Phosphatidylcholines	Diagnostic group (MCI vs CN)	D	0.167168	0.527808	0.0206839	met ~ trait+C10AA+Total_C+HDL_C+C10AA+Age+PTGENDER+BMI+PTEDUCAT+BIFAST+APOEGrp	0.758947	0.858776	-0.0046253	met ~ trait+C10AA+Total_C+HDL_C+C10AA+Age+PTGENDER+BMI+PTEDUCAT+BIFAST+APOEGrp	0.0195169	0.211158	0.0346889	met ~ trait+C10AA+Total_C+HDL_C+C10AA+Age+PTGENDER+BMI+PTEDUCAT+BIFAST+APOEGrp	0.0800686	0.426471	-0.00061457	met ~trait*time+C10AA+M05BA+Total_C+HDL_C+C10AA+M05BA+Age+PTGENDER+BMI+PTEDUCAT+BIFAST+APOEGrp+(1|subject)	0.102351	0.256385	0.0190362	met ~trait+C10AA+Total_C+HDL_C+C10AA+Age+PTGENDER+BMI+PTEDUCAT+BIFAST+APOEGrp+(1|subject)+(1|time)	0.000409836
PC ae C32:1	Phosphatidylcholines	Diagnostic group (MCI vs CN)	D	0.0283585	0.22421	0.042532	met ~ trait+A10BA+C10AA+C10BA02+Total_C+HDL_C+A10BA+C10AA+C10BA02+Age+PTGENDER+BMI+PTEDUCAT+BIFAST+APOEGrp	0.191125	0.371969	0.0274023	met ~ trait+A10BA+C10AA+C10BA02+Total_C+HDL_C+A10BA+C10AA+C10BA02+Age+PTGENDER+BMI+PTEDUCAT+BIFAST+APOEGrp	0.0155122	0.190032	0.0509483	met ~ trait+A10BA+C10AA+C10BA02+Total_C+HDL_C+A10BA+C10AA+C10BA02+Age+PTGENDER+BMI+PTEDUCAT+BIFAST+APOEGrp	0.0325486	0.366483	-0.000792404	met ~trait*time+A10BA+C10AA+C10BA02+Total_C+HDL_C+A10BA+C10AA+C10BA02+Age+PTGENDER+BMI+PTEDUCAT+BIFAST+APOEGrp+(1|subject)	0.0319303	0.140493	0.0368029	met ~trait+A10BA+C10AA+C10BA02+Total_C+HDL_C+A10BA+C10AA+C10BA02+Age+PTGENDER+BMI+PTEDUCAT+BIFAST+APOEGrp+(1|subject)+(1|time)	0.000409836
PC ae C32:2	Phosphatidylcholines	Diagnostic group (MCI vs CN)	D	0.185547	0.539578	0.0245811	met ~ trait+A10BA+C10AA+C10AB+Total_C+HDL_C+A10BA+C10AA+C10AB+Age+PTGENDER+BMI+PTEDUCAT+BIFAST+APOEGrp	0.852774	0.918093	-0.00361215	met ~ trait+A10BA+C10AA+C10AB+Total_C+HDL_C+A10BA+C10AA+C10AB+Age+PTGENDER+BMI+PTEDUCAT+BIFAST+APOEGrp	0.0327135	0.258641	0.0424233	met ~ trait+A10BA+C10AA+C10AB+Total_C+HDL_C+A10BA+C10AA+C10AB+Age+PTGENDER+BMI+PTEDUCAT+BIFAST+APOEGrp	0.016374	0.349309	-0.000939234	met ~trait*time+A10BA+C10AA+Total_C+HDL_C+A10BA+C10AA+Age+PTGENDER+BMI+PTEDUCAT+BIFAST+APOEGrp+(1|subject)	0.268	0.432625	0.0174908	met ~trait+A10BA+C10AA+C10AB+Total_C+HDL_C+A10BA+C10AA+C10AB+Age+PTGENDER+BMI+PTEDUCAT+BIFAST+APOEGrp+(1|subject)+(1|time)	0.000409836
PC ae C34:0	Phosphatidylcholines	Diagnostic group (MCI vs CN)	D	0.178272	0.534084	0.0332806	met ~ trait+C10AA+Total_C+HDL_C+C10AA+Age+PTGENDER+BMI+PTEDUCAT+BIFAST+APOEGrp	0.943798	0.976609	0.00182992	met ~ trait+C10AA+Total_C+HDL_C+C10AA+Age+PTGENDER+BMI+PTEDUCAT+BIFAST+APOEGrp	0.166802	0.562679	0.0359257	met ~ trait+C10AA+Total_C+HDL_C+C10AA+Age+PTGENDER+BMI+PTEDUCAT+BIFAST+APOEGrp	0.366039	0.696292	-0.000509814	met ~trait*time+C10AA+Total_C+HDL_C+C10AA+Age+PTGENDER+BMI+PTEDUCAT+BIFAST+APOEGrp+(1|subject)	0.188498	0.349048	0.0265941	met ~trait+C10AA+Total_C+HDL_C+C10AA+Age+PTGENDER+BMI+PTEDUCAT+BIFAST+APOEGrp+(1|subject)+(1|time)	0.000409836
PC ae C34:1	Phosphatidylcholines	Diagnostic group (MCI vs CN)	D	0.500047	0.791329	0.0124079	met ~ trait+C10AA+Total_C+HDL_C+C10AA+Age+PTGENDER+BMI+PTEDUCAT+BIFAST+APOEGrp	0.725787	0.842312	-0.00697066	met ~ trait+C10AA+Total_C+HDL_C+C10AA+Age+PTGENDER+BMI+PTEDUCAT+BIFAST+APOEGrp	0.363234	0.792225	0.0177193	met ~ trait+C10AA+Total_C+HDL_C+C10AA+Age+PTGENDER+BMI+PTEDUCAT+BIFAST+APOEGrp	0.0960117	0.440003	-0.000665311	met ~trait*time+C10AA+N02BA+Total_C+HDL_C+C10AA+N02BA+Age+PTGENDER+BMI+PTEDUCAT+BIFAST+APOEGrp+(1|subject)	0.647449	0.720021	0.00710557	met ~trait+C10AA+Total_C+HDL_C+C10AA+Age+PTGENDER+BMI+PTEDUCAT+BIFAST+APOEGrp+(1|subject)+(1|time)	0.000409836
PC ae C34:2	Phosphatidylcholines	Diagnostic group (MCI vs CN)	D	0.543796	0.81893	0.0130861	met ~ trait+A10BA+C10AA+C10BA02+Total_C+HDL_C+A10BA+C10AA+C10BA02+Age+PTGENDER+BMI+PTEDUCAT+BIFAST+APOEGrp	0.987063	0.99295	0.000370371	met ~ trait+A10BA+C10AA+C10BA02+Total_C+HDL_C+A10BA+C10AA+C10BA02+Age+PTGENDER+BMI+PTEDUCAT+BIFAST+APOEGrp	0.371697	0.807206	0.0203706	met ~ trait+A10BA+C10AA+C10BA02+Total_C+HDL_C+A10BA+C10AA+C10BA02+Age+PTGENDER+BMI+PTEDUCAT+BIFAST+APOEGrp	0.402061	0.723997	-0.000391739	met ~trait*time+A10BA+C10AA+Total_C+HDL_C+A10BA+C10AA+Age+PTGENDER+BMI+PTEDUCAT+BIFAST+APOEGrp+(1|subject)	0.561	0.65829	0.0103582	met ~trait+A10BA+C10AA+C10BA02+Total_C+HDL_C+A10BA+C10AA+C10BA02+Age+PTGENDER+BMI+PTEDUCAT+BIFAST+APOEGrp+(1|subject)+(1|time)	0.000409836
PC ae C34:3	Phosphatidylcholines	Diagnostic group (MCI vs CN)	D	0.470716	0.791329	0.0197957	met ~ trait+A10BA+C10AA+Total_C+HDL_C+A10BA+C10AA+Age+PTGENDER+BMI+PTEDUCAT+BIFAST+APOEGrp	0.547689	0.728841	-0.0166274	met ~ trait+A10BA+C10AA+Total_C+HDL_C+A10BA+C10AA+Age+PTGENDER+BMI+PTEDUCAT+BIFAST+APOEGrp	0.151839	0.537276	0.0405517	met ~ trait+A10BA+C10AA+Total_C+HDL_C+A10BA+C10AA+Age+PTGENDER+BMI+PTEDUCAT+BIFAST+APOEGrp	0.284902	0.626785	-0.00064068	met ~trait*time+A10BA+C10AA+Total_C+HDL_C+A10BA+C10AA+Age+PTGENDER+BMI+PTEDUCAT+BIFAST+APOEGrp+(1|subject)	0.639269	0.716855	0.0103651	met ~trait+A10BA+C10AA+Total_C+HDL_C+A10BA+C10AA+Age+PTGENDER+BMI+PTEDUCAT+BIFAST+APOEGrp+(1|subject)+(1|time)	0.000409836
PC ae C36:0	Phosphatidylcholines	Diagnostic group (MCI vs CN)	D	0.0877814	0.370145	0.0331	met ~ trait+C10AA+Total_C+HDL_C+C10AA+Age+PTGENDER+BMI+PTEDUCAT+BIFAST+APOEGrp	0.306612	0.512091	0.020976	met ~ trait+C10AA+Total_C+HDL_C+C10AA+Age+PTGENDER+BMI+PTEDUCAT+BIFAST+APOEGrp	0.481775	0.869046	0.0145472	met ~ trait+C10AA+Total_C+HDL_C+C10AA+Age+PTGENDER+BMI+PTEDUCAT+BIFAST+APOEGrp	0.0747895	0.424472	-0.000725355	met ~trait*time+C10AA+Total_C+HDL_C+C10AA+Age+PTGENDER+BMI+PTEDUCAT+BIFAST+APOEGrp+(1|subject)	0.278559	0.441529	0.0177913	met ~trait+C10AA+Total_C+HDL_C+C10AA+Age+PTGENDER+BMI+PTEDUCAT+BIFAST+APOEGrp+(1|subject)+(1|time)	0.000409836
PC ae C36:1	Phosphatidylcholines	Diagnostic group (MCI vs CN)	D	0.74282	0.900109	0.00637958	met ~ trait+Total_C+HDL_C+Age+PTGENDER+BMI+PTEDUCAT+BIFAST+APOEGrp	0.644094	0.787226	-0.00961666	met ~ trait+Total_C+HDL_C+Age+PTGENDER+BMI+PTEDUCAT+BIFAST+APOEGrp	0.809666	0.98724	0.00474061	met ~ trait+Total_C+HDL_C+Age+PTGENDER+BMI+PTEDUCAT+BIFAST+APOEGrp	0.0647317	0.421867	-0.000773113	met ~trait*time+Total_C+HDL_C+Age+PTGENDER+BMI+PTEDUCAT+BIFAST+APOEGrp+(1|subject)	0.772	0.818539	0.00468655	met ~trait+Total_C+HDL_C+Age+PTGENDER+BMI+PTEDUCAT+BIFAST+APOEGrp+(1|subject)+(1|time)	0.000409836
PC ae C36:2	Phosphatidylcholines	Diagnostic group (MCI vs CN)	D	0.606889	0.838835	0.0112913	met ~ trait+C10AA+C10AB+Total_C+HDL_C+C10AA+C10AB+Age+PTGENDER+BMI+PTEDUCAT+BIFAST+APOEGrp	0.806254	0.887615	-0.00556812	met ~ trait+C10AA+C10AB+Total_C+HDL_C+C10AA+C10AB+Age+PTGENDER+BMI+PTEDUCAT+BIFAST+APOEGrp	0.227002	0.649956	0.0278484	met ~ trait+C10AA+C10AB+Total_C+HDL_C+C10AA+C10AB+Age+PTGENDER+BMI+PTEDUCAT+BIFAST+APOEGrp	0.255151	0.601826	-0.000502608	met ~trait*time+C10AA+C10AB+Total_C+HDL_C+C10AA+C10AB+Age+PTGENDER+BMI+PTEDUCAT+BIFAST+APOEGrp+(1|subject)	0.528	0.632136	0.0115506	met ~trait+C10AA+C10AB+Total_C+HDL_C+C10AA+C10AB+Age+PTGENDER+BMI+PTEDUCAT+BIFAST+APOEGrp+(1|subject)+(1|time)	0.000409836
PC ae C36:3	Phosphatidylcholines	Diagnostic group (MCI vs CN)	D	0.977026	0.988751	0.00064869	met ~ trait+A10BA+C10AA+C10BA02+Total_C+HDL_C+A10BA+C10AA+C10BA02+Age+PTGENDER+BMI+PTEDUCAT+BIFAST+APOEGrp	0.2995	0.507395	-0.0243579	met ~ trait+A10BA+C10AA+C10BA02+Total_C+HDL_C+A10BA+C10AA+C10BA02+Age+PTGENDER+BMI+PTEDUCAT+BIFAST+APOEGrp	0.838812	0.989196	0.00479499	met ~ trait+A10BA+C10AA+C10BA02+Total_C+HDL_C+A10BA+C10AA+C10BA02+Age+PTGENDER+BMI+PTEDUCAT+BIFAST+APOEGrp	0.224775	0.563571	-0.000574617	met ~trait*time+A10BA+C10AA+Total_C+HDL_C+A10BA+C10AA+Age+PTGENDER+BMI+PTEDUCAT+BIFAST+APOEGrp+(1|subject)	0.781397	0.823788	-0.00517798	met ~trait+A10BA+C10AA+C10BA02+Total_C+HDL_C+A10BA+C10AA+C10BA02+Age+PTGENDER+BMI+PTEDUCAT+BIFAST+APOEGrp+(1|subject)+(1|time)	0.000409836
PC ae C36:4	Phosphatidylcholines	Diagnostic group (MCI vs CN)	D	0.746913	0.900109	0.00779176	met ~ trait+C10AX06+Total_C+HDL_C+C10AX06+Age+PTGENDER+BMI+PTEDUCAT+BIFAST+APOEGrp	0.74652	0.854613	-0.0077419	met ~ trait+C10AX06+Total_C+HDL_C+C10AX06+Age+PTGENDER+BMI+PTEDUCAT+BIFAST+APOEGrp	0.670239	0.947614	0.0105734	met ~ trait+C10AX06+Total_C+HDL_C+C10AX06+Age+PTGENDER+BMI+PTEDUCAT+BIFAST+APOEGrp	0.310691	0.645059	-0.000509544	met ~trait*time+A10BA+C10AX06+Total_C+HDL_C+A10BA+C10AX06+Age+PTGENDER+BMI+PTEDUCAT+BIFAST+APOEGrp+(1|subject)	0.401	0.53734	0.0164412	met ~trait+C10AX06+Total_C+HDL_C+C10AX06+Age+PTGENDER+BMI+PTEDUCAT+BIFAST+APOEGrp+(1|subject)+(1|time)	0.000409836
PC ae C36:5	Phosphatidylcholines	Diagnostic group (MCI vs CN)	D	0.179744	0.534084	0.0357469	met ~ trait+A10BA+Total_C+HDL_C+A10BA+Age+PTGENDER+BMI+PTEDUCAT+BIFAST+APOEGrp	0.587874	0.756342	0.0144666	met ~ trait+A10BA+Total_C+HDL_C+A10BA+Age+PTGENDER+BMI+PTEDUCAT+BIFAST+APOEGrp	0.114037	0.465344	0.0428483	met ~ trait+A10BA+Total_C+HDL_C+A10BA+Age+PTGENDER+BMI+PTEDUCAT+BIFAST+APOEGrp	0.147311	0.48378	-0.000777766	met ~trait*time+Total_C+HDL_C+Age+PTGENDER+BMI+PTEDUCAT+BIFAST+APOEGrp+(1|subject)	0.11196	0.267224	0.0345847	met ~trait+A10BA+Total_C+HDL_C+A10BA+Age+PTGENDER+BMI+PTEDUCAT+BIFAST+APOEGrp+(1|subject)+(1|time)	0.000409836
PC ae C38:0	Phosphatidylcholines	Diagnostic group (MCI vs CN)	D	0.126639	0.461	0.0432499	met ~ trait+C10AB+C10AX06+G03+M05BA+Total_C+HDL_C+C10AB+C10AX06+G03+M05BA+Age+PTGENDER+BMI+PTEDUCAT+BIFAST+APOEGrp	0.123967	0.29323	0.0474702	met ~ trait+C10AB+C10AX06+G03+M05BA+Total_C+HDL_C+C10AB+C10AX06+G03+M05BA+Age+PTGENDER+BMI+PTEDUCAT+BIFAST+APOEGrp	0.723374	0.950721	0.0107285	met ~ trait+C10AB+C10AX06+G03+M05BA+Total_C+HDL_C+C10AB+C10AX06+G03+M05BA+Age+PTGENDER+BMI+PTEDUCAT+BIFAST+APOEGrp	0.0180449	0.349309	-0.001551	met ~trait*time+A11+C10AX06+M05BA+Total_C+HDL_C+A11+C10AX06+M05BA+Age+PTGENDER+BMI+PTEDUCAT+BIFAST+APOEGrp+(1|subject)	0.237203	0.401421	0.028022	met ~trait+C10AB+C10AX06+G03+M05BA+Total_C+HDL_C+C10AB+C10AX06+G03+M05BA+Age+PTGENDER+BMI+PTEDUCAT+BIFAST+APOEGrp+(1|subject)+(1|time)	0.000409836
PC ae C38:1	Phosphatidylcholines	Diagnostic group (MCI vs CN)	D	0.269597	0.626725	0.0304022	met ~ trait+A10BB+C10AA+Total_C+HDL_C+A10BB+C10AA+Age+PTGENDER+BMI+PTEDUCAT+BIFAST+APOEGrp	0.757421	0.858776	0.0100109	met ~ trait+A10BB+C10AA+Total_C+HDL_C+A10BB+C10AA+Age+PTGENDER+BMI+PTEDUCAT+BIFAST+APOEGrp	0.759524	0.9682	0.00891795	met ~ trait+A10BB+C10AA+Total_C+HDL_C+A10BB+C10AA+Age+PTGENDER+BMI+PTEDUCAT+BIFAST+APOEGrp	0.527722	0.805559	-0.000473432	met ~trait*time+C10AA+Total_C+HDL_C+C10AA+Age+PTGENDER+BMI+PTEDUCAT+BIFAST+APOEGrp+(1|subject)	0.400014	0.536889	0.018623	met ~trait+A10BB+C10AA+Total_C+HDL_C+A10BB+C10AA+Age+PTGENDER+BMI+PTEDUCAT+BIFAST+APOEGrp+(1|subject)+(1|time)	0.000409836
PC ae C38:2	Phosphatidylcholines	Diagnostic group (MCI vs CN)	D	0.143982	0.485211	0.0302661	met ~ trait+C10AA+C10BA02+Total_C+HDL_C+C10AA+C10BA02+Age+PTGENDER+BMI+PTEDUCAT+BIFAST+APOEGrp	0.716977	0.835337	0.00778279	met ~ trait+C10AA+C10BA02+Total_C+HDL_C+C10AA+C10BA02+Age+PTGENDER+BMI+PTEDUCAT+BIFAST+APOEGrp	0.107723	0.458048	0.0351142	met ~ trait+C10AA+C10BA02+Total_C+HDL_C+C10AA+C10BA02+Age+PTGENDER+BMI+PTEDUCAT+BIFAST+APOEGrp	0.474215	0.785539	-0.000326916	met ~trait*time+C10AA+Total_C+HDL_C+C10AA+Age+PTGENDER+BMI+PTEDUCAT+BIFAST+APOEGrp+(1|subject)	0.216543	0.381779	0.0206925	met ~trait+C10AA+C10BA02+Total_C+HDL_C+C10AA+C10BA02+Age+PTGENDER+BMI+PTEDUCAT+BIFAST+APOEGrp+(1|subject)+(1|time)	0.000409836
PC ae C38:3	Phosphatidylcholines	Diagnostic group (MCI vs CN)	D	0.289197	0.635241	0.0222118	met ~ trait+Total_C+HDL_C+Age+PTGENDER+BMI+PTEDUCAT+BIFAST+APOEGrp	0.500894	0.692493	-0.0145381	met ~ trait+Total_C+HDL_C+Age+PTGENDER+BMI+PTEDUCAT+BIFAST+APOEGrp	0.255663	0.684474	0.0240845	met ~ trait+Total_C+HDL_C+Age+PTGENDER+BMI+PTEDUCAT+BIFAST+APOEGrp	0.034619	0.366483	-0.000895429	met ~trait*time+C10AA+Total_C+HDL_C+C10AA+Age+PTGENDER+BMI+PTEDUCAT+BIFAST+APOEGrp+(1|subject)	0.251566	0.413287	0.0197861	met ~trait+Total_C+HDL_C+Age+PTGENDER+BMI+PTEDUCAT+BIFAST+APOEGrp+(1|subject)+(1|time)	0.000409836
PC ae C38:4	Phosphatidylcholines	Diagnostic group (MCI vs CN)	D	0.397485	0.750775	0.0208562	met ~ trait+C10AX06+Total_C+HDL_C+C10AX06+Age+PTGENDER+BMI+PTEDUCAT+BIFAST+APOEGrp	0.740473	0.849613	-0.00794571	met ~ trait+C10AX06+Total_C+HDL_C+C10AX06+Age+PTGENDER+BMI+PTEDUCAT+BIFAST+APOEGrp	0.266914	0.691651	0.0272902	met ~ trait+C10AX06+Total_C+HDL_C+C10AX06+Age+PTGENDER+BMI+PTEDUCAT+BIFAST+APOEGrp	0.00316519	0.266931	-0.00127899	met ~trait*time+C10AX06+Total_C+HDL_C+C10AX06+Age+PTGENDER+BMI+PTEDUCAT+BIFAST+APOEGrp+(1|subject)	0.122553	0.279609	0.0316409	met ~trait+C10AX06+Total_C+HDL_C+C10AX06+Age+PTGENDER+BMI+PTEDUCAT+BIFAST+APOEGrp+(1|subject)+(1|time)	0.000409836
PC ae C38:5	Phosphatidylcholines	Diagnostic group (MCI vs CN)	D	0.399847	0.750775	0.0177044	met ~ trait+A10BA+Total_C+HDL_C+A10BA+Age+PTGENDER+BMI+PTEDUCAT+BIFAST+APOEGrp	0.914435	0.950111	-0.00221362	met ~ trait+A10BA+Total_C+HDL_C+A10BA+Age+PTGENDER+BMI+PTEDUCAT+BIFAST+APOEGrp	0.298154	0.714059	0.0213258	met ~ trait+A10BA+Total_C+HDL_C+A10BA+Age+PTGENDER+BMI+PTEDUCAT+BIFAST+APOEGrp	0.138009	0.480454	-0.000591378	met ~trait*time+A10BA+C10AA+Total_C+HDL_C+A10BA+C10AA+Age+PTGENDER+BMI+PTEDUCAT+BIFAST+APOEGrp+(1|subject)	0.214475	0.379457	0.0212958	met ~trait+A10BA+Total_C+HDL_C+A10BA+Age+PTGENDER+BMI+PTEDUCAT+BIFAST+APOEGrp+(1|subject)+(1|time)	0.000409836
PC ae C38:6	Phosphatidylcholines	Diagnostic group (MCI vs CN)	D	0.065351	0.330676	0.0447925	met ~ trait+A10BA+C10AA+C10AX06+Total_C+HDL_C+A10BA+C10AA+C10AX06+Age+PTGENDER+BMI+PTEDUCAT+BIFAST+APOEGrp	0.394066	0.595217	0.0209216	met ~ trait+A10BA+C10AA+C10AX06+Total_C+HDL_C+A10BA+C10AA+C10AX06+Age+PTGENDER+BMI+PTEDUCAT+BIFAST+APOEGrp	0.23527	0.654102	0.029811	met ~ trait+A10BA+C10AA+C10AX06+Total_C+HDL_C+A10BA+C10AA+C10AX06+Age+PTGENDER+BMI+PTEDUCAT+BIFAST+APOEGrp	0.100792	0.440003	-0.000835426	met ~trait*time+A10BA+C10AA+C10AX06+Total_C+HDL_C+A10BA+C10AA+C10AX06+Age+PTGENDER+BMI+PTEDUCAT+BIFAST+APOEGrp+(1|subject)	0.11845	0.277096	0.0310446	met ~trait+A10BA+C10AA+C10AX06+Total_C+HDL_C+A10BA+C10AA+C10AX06+Age+PTGENDER+BMI+PTEDUCAT+BIFAST+APOEGrp+(1|subject)+(1|time)	0.000409836
PC ae C40:1	Phosphatidylcholines	Diagnostic group (MCI vs CN)	D	0.0316127	0.225901	0.0431377	met ~ trait+C10AB+Total_C+HDL_C+C10AB+Age+PTGENDER+BMI+PTEDUCAT+BIFAST+APOEGrp	0.138812	0.303233	0.0303877	met ~ trait+C10AB+Total_C+HDL_C+C10AB+Age+PTGENDER+BMI+PTEDUCAT+BIFAST+APOEGrp	0.222523	0.649956	0.0271602	met ~ trait+C10AB+Total_C+HDL_C+C10AB+Age+PTGENDER+BMI+PTEDUCAT+BIFAST+APOEGrp	0.0861485	0.434643	-0.000783595	met ~trait*time+C10AB+Total_C+HDL_C+C10AB+Age+PTGENDER+BMI+PTEDUCAT+BIFAST+APOEGrp+(1|subject)	0.0148842	0.0886046	0.0405959	met ~trait+C10AB+Total_C+HDL_C+C10AB+Age+PTGENDER+BMI+PTEDUCAT+BIFAST+APOEGrp+(1|subject)+(1|time)	0.000409836
PC ae C40:2	Phosphatidylcholines	Diagnostic group (MCI vs CN)	D	0.0970925	0.39303	0.0387566	met ~ trait+A10+G03+Total_C+HDL_C+A10+G03+Age+PTGENDER+BMI+PTEDUCAT+BIFAST+APOEGrp	0.78557	0.871707	-0.00663552	met ~ trait+A10+G03+Total_C+HDL_C+A10+G03+Age+PTGENDER+BMI+PTEDUCAT+BIFAST+APOEGrp	0.306002	0.716839	0.0245072	met ~ trait+A10+G03+Total_C+HDL_C+A10+G03+Age+PTGENDER+BMI+PTEDUCAT+BIFAST+APOEGrp	0.0754989	0.424472	-0.000835303	met ~trait*time+C07AB+Total_C+HDL_C+C07AB+Age+PTGENDER+BMI+PTEDUCAT+BIFAST+APOEGrp+(1|subject)	0.380758	0.519981	0.0171564	met ~trait+A10+G03+Total_C+HDL_C+A10+G03+Age+PTGENDER+BMI+PTEDUCAT+BIFAST+APOEGrp+(1|subject)+(1|time)	0.000409836
PC ae C40:3	Phosphatidylcholines	Diagnostic group (MCI vs CN)	D	0.0254867	0.211515	0.0382902	met ~ trait+A10BA+C10AA+G03+Total_C+HDL_C+A10BA+C10AA+G03+Age+PTGENDER+BMI+PTEDUCAT+BIFAST+APOEGrp	0.622958	0.774488	0.00888208	met ~ trait+A10BA+C10AA+G03+Total_C+HDL_C+A10BA+C10AA+G03+Age+PTGENDER+BMI+PTEDUCAT+BIFAST+APOEGrp	0.0314768	0.252814	0.0395765	met ~ trait+A10BA+C10AA+G03+Total_C+HDL_C+A10BA+C10AA+G03+Age+PTGENDER+BMI+PTEDUCAT+BIFAST+APOEGrp	0.0463823	0.366483	-0.000660938	met ~trait*time+A10BA+C10AA+Total_C+HDL_C+A10BA+C10AA+Age+PTGENDER+BMI+PTEDUCAT+BIFAST+APOEGrp+(1|subject)	0.0449176	0.161835	0.0295078	met ~trait+A10BA+C10AA+G03+Total_C+HDL_C+A10BA+C10AA+G03+Age+PTGENDER+BMI+PTEDUCAT+BIFAST+APOEGrp+(1|subject)+(1|time)	0.000409836
PC ae C40:4	Phosphatidylcholines	Diagnostic group (MCI vs CN)	D	0.0997856	0.400726	0.0351855	met ~ trait+C10AX06+Total_C+HDL_C+C10AX06+Age+PTGENDER+BMI+PTEDUCAT+BIFAST+APOEGrp	0.891105	0.940442	-0.00294789	met ~ trait+C10AX06+Total_C+HDL_C+C10AX06+Age+PTGENDER+BMI+PTEDUCAT+BIFAST+APOEGrp	0.0892775	0.406977	0.0361615	met ~ trait+C10AX06+Total_C+HDL_C+C10AX06+Age+PTGENDER+BMI+PTEDUCAT+BIFAST+APOEGrp	0.0143869	0.349309	-0.00091472	met ~trait*time+C10AX06+Total_C+HDL_C+C10AX06+Age+PTGENDER+BMI+PTEDUCAT+BIFAST+APOEGrp+(1|subject)	0.0307249	0.137001	0.0391974	met ~trait+C10AX06+Total_C+HDL_C+C10AX06+Age+PTGENDER+BMI+PTEDUCAT+BIFAST+APOEGrp+(1|subject)+(1|time)	0.000409836
PC ae C40:5	Phosphatidylcholines	Diagnostic group (MCI vs CN)	D	0.0687697	0.33219	0.0364	met ~ trait+Total_C+HDL_C+Age+PTGENDER+BMI+PTEDUCAT+BIFAST+APOEGrp	0.889546	0.940442	-0.00274784	met ~ trait+Total_C+HDL_C+Age+PTGENDER+BMI+PTEDUCAT+BIFAST+APOEGrp	0.0571041	0.321	0.0383868	met ~ trait+Total_C+HDL_C+Age+PTGENDER+BMI+PTEDUCAT+BIFAST+APOEGrp	0.0247289	0.357509	-0.000823562	met ~trait*time+C10AA+Total_C+HDL_C+C10AA+Age+PTGENDER+BMI+PTEDUCAT+BIFAST+APOEGrp+(1|subject)	0.0288969	0.134145	0.036592	met ~trait+Total_C+HDL_C+Age+PTGENDER+BMI+PTEDUCAT+BIFAST+APOEGrp+(1|subject)+(1|time)	0.000409836
PC ae C40:6	Phosphatidylcholines	Diagnostic group (MCI vs CN)	D	0.0146721	0.189253	0.0593877	met ~ trait+C10AB+C10AX06+Total_C+HDL_C+C10AB+C10AX06+Age+PTGENDER+BMI+PTEDUCAT+BIFAST+APOEGrp	0.36093	0.565419	0.0229771	met ~ trait+C10AB+C10AX06+Total_C+HDL_C+C10AB+C10AX06+Age+PTGENDER+BMI+PTEDUCAT+BIFAST+APOEGrp	0.0523534	0.31904	0.0502236	met ~ trait+C10AB+C10AX06+Total_C+HDL_C+C10AB+C10AX06+Age+PTGENDER+BMI+PTEDUCAT+BIFAST+APOEGrp	0.0167537	0.349309	-0.00118485	met ~trait*time+C10AX06+Total_C+HDL_C+C10AX06+Age+PTGENDER+BMI+PTEDUCAT+BIFAST+APOEGrp+(1|subject)	0.0221129	0.111891	0.046999	met ~trait+C10AB+C10AX06+Total_C+HDL_C+C10AB+C10AX06+Age+PTGENDER+BMI+PTEDUCAT+BIFAST+APOEGrp+(1|subject)+(1|time)	0.000409836
PC ae C42:1	Phosphatidylcholines	Diagnostic group (MCI vs CN)	D	0.0150463	0.189253	0.0420177	met ~ trait+Total_C+HDL_C+Age+PTGENDER+BMI+PTEDUCAT+BIFAST+APOEGrp	0.151253	0.314955	0.0257506	met ~ trait+Total_C+HDL_C+Age+PTGENDER+BMI+PTEDUCAT+BIFAST+APOEGrp	0.00312736	0.080417	0.055484	met ~ trait+Total_C+HDL_C+Age+PTGENDER+BMI+PTEDUCAT+BIFAST+APOEGrp	0.311461	0.645059	-0.0004022	met ~trait*time+C10AA+G03+Total_C+HDL_C+C10AA+G03+Age+PTGENDER+BMI+PTEDUCAT+BIFAST+APOEGrp+(1|subject)	0.00102179	0.0319805	0.0465404	met ~trait+Total_C+HDL_C+Age+PTGENDER+BMI+PTEDUCAT+BIFAST+APOEGrp+(1|subject)+(1|time)	0.000409836
PC ae C42:2	Phosphatidylcholines	Diagnostic group (MCI vs CN)	D	0.00743447	0.160682	0.0449368	met ~ trait+C10AA+Total_C+HDL_C+C10AA+Age+PTGENDER+BMI+PTEDUCAT+BIFAST+APOEGrp	0.0230222	0.135456	0.0396716	met ~ trait+C10AA+Total_C+HDL_C+C10AA+Age+PTGENDER+BMI+PTEDUCAT+BIFAST+APOEGrp	0.066532	0.340052	0.0321301	met ~ trait+C10AA+Total_C+HDL_C+C10AA+Age+PTGENDER+BMI+PTEDUCAT+BIFAST+APOEGrp	0.0657613	0.421867	-0.000710171	met ~trait*time+C10AA+Total_C+HDL_C+C10AA+Age+PTGENDER+BMI+PTEDUCAT+BIFAST+APOEGrp+(1|subject)	0.00382851	0.0480189	0.0398888	met ~trait+C10AA+Total_C+HDL_C+C10AA+Age+PTGENDER+BMI+PTEDUCAT+BIFAST+APOEGrp+(1|subject)+(1|time)	0.000409836
PC ae C42:3	Phosphatidylcholines	Diagnostic group (MCI vs CN)	D	0.0056939	0.155406	0.0544977	met ~ trait+C10AA+Total_C+HDL_C+C10AA+Age+PTGENDER+BMI+PTEDUCAT+BIFAST+APOEGrp	0.0646553	0.204472	0.0373714	met ~ trait+C10AA+Total_C+HDL_C+C10AA+Age+PTGENDER+BMI+PTEDUCAT+BIFAST+APOEGrp	0.196393	0.624998	0.0272243	met ~ trait+C10AA+Total_C+HDL_C+C10AA+Age+PTGENDER+BMI+PTEDUCAT+BIFAST+APOEGrp	0.0178357	0.349309	-0.00100018	met ~trait*time+C10AA+Total_C+HDL_C+C10AA+Age+PTGENDER+BMI+PTEDUCAT+BIFAST+APOEGrp+(1|subject)	0.0122033	0.0788872	0.0412291	met ~trait+C10AA+Total_C+HDL_C+C10AA+Age+PTGENDER+BMI+PTEDUCAT+BIFAST+APOEGrp+(1|subject)+(1|time)	0.000409836
PC ae C42:4	Phosphatidylcholines	Diagnostic group (MCI vs CN)	D	0.135556	0.473042	0.0348048	met ~ trait+C10AA+Total_C+HDL_C+C10AA+Age+PTGENDER+BMI+PTEDUCAT+BIFAST+APOEGrp	0.384178	0.586846	0.0206129	met ~ trait+C10AA+Total_C+HDL_C+C10AA+Age+PTGENDER+BMI+PTEDUCAT+BIFAST+APOEGrp	0.198341	0.627254	0.031183	met ~ trait+C10AA+Total_C+HDL_C+C10AA+Age+PTGENDER+BMI+PTEDUCAT+BIFAST+APOEGrp	0.000983601	0.248851	-0.00132879	met ~trait*time+A10BA+C10AA+Total_C+HDL_C+A10BA+C10AA+Age+PTGENDER+BMI+PTEDUCAT+BIFAST+APOEGrp+(1|subject)	0.108415	0.263833	0.0321218	met ~trait+C10AA+Total_C+HDL_C+C10AA+Age+PTGENDER+BMI+PTEDUCAT+BIFAST+APOEGrp+(1|subject)+(1|time)	0.000409836
PC ae C42:5	Phosphatidylcholines	Diagnostic group (MCI vs CN)	D	0.228703	0.597401	0.0250028	met ~ trait+A10BA+C10AA+Total_C+HDL_C+A10BA+C10AA+Age+PTGENDER+BMI+PTEDUCAT+BIFAST+APOEGrp	0.974507	0.986801	0.000672743	met ~ trait+A10BA+C10AA+Total_C+HDL_C+A10BA+C10AA+Age+PTGENDER+BMI+PTEDUCAT+BIFAST+APOEGrp	0.0533885	0.31904	0.0418861	met ~ trait+A10BA+C10AA+Total_C+HDL_C+A10BA+C10AA+Age+PTGENDER+BMI+PTEDUCAT+BIFAST+APOEGrp	0.15839	0.49135	-0.000487143	met ~trait*time+A10BA+C10AA+Total_C+HDL_C+A10BA+C10AA+Age+PTGENDER+BMI+PTEDUCAT+BIFAST+APOEGrp+(1|subject)	0.10806	0.263833	0.0288308	met ~trait+A10BA+C10AA+Total_C+HDL_C+A10BA+C10AA+Age+PTGENDER+BMI+PTEDUCAT+BIFAST+APOEGrp+(1|subject)+(1|time)	0.000409836
PC ae C44:4	Phosphatidylcholines	Diagnostic group (MCI vs CN)	D	0.0578919	0.305139	0.0401	met ~ trait+A10BA+C10AA+Total_C+HDL_C+A10BA+C10AA+Age+PTGENDER+BMI+PTEDUCAT+BIFAST+APOEGrp	0.146536	0.308946	0.0329484	met ~ trait+A10BA+C10AA+Total_C+HDL_C+A10BA+C10AA+Age+PTGENDER+BMI+PTEDUCAT+BIFAST+APOEGrp	0.0361741	0.262767	0.0474531	met ~ trait+A10BA+C10AA+Total_C+HDL_C+A10BA+C10AA+Age+PTGENDER+BMI+PTEDUCAT+BIFAST+APOEGrp	0.0303411	0.366483	-0.000782543	met ~trait*time+A10BA+C10AA+Total_C+HDL_C+A10BA+C10AA+Age+PTGENDER+BMI+PTEDUCAT+BIFAST+APOEGrp+(1|subject)	0.0402584	0.158603	0.0382572	met ~trait+A10BA+C10AA+Total_C+HDL_C+A10BA+C10AA+Age+PTGENDER+BMI+PTEDUCAT+BIFAST+APOEGrp+(1|subject)+(1|time)	0.000409836
PC ae C44:5	Phosphatidylcholines	Diagnostic group (MCI vs CN)	D	0.261967	0.619417	0.032414	met ~ trait+A10BA+Total_C+HDL_C+A10BA+Age+PTGENDER+BMI+PTEDUCAT+BIFAST+APOEGrp	0.616876	0.771788	0.0147335	met ~ trait+A10BA+Total_C+HDL_C+A10BA+Age+PTGENDER+BMI+PTEDUCAT+BIFAST+APOEGrp	0.0702165	0.351778	0.0548914	met ~ trait+A10BA+Total_C+HDL_C+A10BA+Age+PTGENDER+BMI+PTEDUCAT+BIFAST+APOEGrp	0.461366	0.776128	-0.000335351	met ~trait*time+A10BA+Total_C+HDL_C+A10BA+Age+PTGENDER+BMI+PTEDUCAT+BIFAST+APOEGrp+(1|subject)	0.108453	0.263833	0.0403305	met ~trait+A10BA+Total_C+HDL_C+A10BA+Age+PTGENDER+BMI+PTEDUCAT+BIFAST+APOEGrp+(1|subject)+(1|time)	0.000409836
PC ae C44:6	Phosphatidylcholines	Diagnostic group (MCI vs CN)	D	0.0113562	0.177322	0.0731687	met ~ trait+A10BA+C10AA+Total_C+HDL_C+A10BA+C10AA+Age+PTGENDER+BMI+PTEDUCAT+BIFAST+APOEGrp	0.0710139	0.215299	0.0517659	met ~ trait+A10BA+C10AA+Total_C+HDL_C+A10BA+C10AA+Age+PTGENDER+BMI+PTEDUCAT+BIFAST+APOEGrp	0.00632613	0.103259	0.0790284	met ~ trait+A10BA+C10AA+Total_C+HDL_C+A10BA+C10AA+Age+PTGENDER+BMI+PTEDUCAT+BIFAST+APOEGrp	0.294428	0.639557	-0.000482689	met ~trait*time+A10BA+C10AA+Total_C+HDL_C+A10BA+C10AA+Age+PTGENDER+BMI+PTEDUCAT+BIFAST+APOEGrp+(1|subject)	0.00639	0.0572537	0.0667776	met ~trait+A10BA+C10AA+Total_C+HDL_C+A10BA+C10AA+Age+PTGENDER+BMI+PTEDUCAT+BIFAST+APOEGrp+(1|subject)+(1|time)	0.000409836
Phe	Amino acids	Diagnostic group (MCI vs CN)	D	0.0306624	0.225004	0.0450943	met ~ trait+M01AE+Age+PTGENDER+BMI+PTEDUCAT+BIFAST+APOEGrp	0.250779	0.442	0.0224	met ~ trait+M01AE+Age+PTGENDER+BMI+PTEDUCAT+BIFAST+APOEGrp	8.22e-07	0.000415834	0.0950109	met ~ trait+M01AE+Age+PTGENDER+BMI+PTEDUCAT+BIFAST+APOEGrp	0.861558	0.935511	9.73e-05	met ~trait*time+Age+PTGENDER+BMI+PTEDUCAT+BIFAST+APOEGrp+(1|subject)	5.1e-05	0.004304	0.0567718	met ~trait+M01AE+Age+PTGENDER+BMI+PTEDUCAT+BIFAST+APOEGrp+(1|subject)+(1|time)	0.000409836
Pro	Amino acids	Diagnostic group (MCI vs CN)	D	0.452746	0.791329	0.0204272	met ~ trait+G03CA+Age+PTGENDER+BMI+PTEDUCAT+BIFAST+APOEGrp	0.718126	0.835337	-0.0108774	met ~ trait+G03CA+Age+PTGENDER+BMI+PTEDUCAT+BIFAST+APOEGrp	0.997026	0.998964	-0.000115538	met ~ trait+G03CA+Age+PTGENDER+BMI+PTEDUCAT+BIFAST+APOEGrp	0.910585	0.961912	7.37e-05	met ~trait*time+Age+PTGENDER+BMI+PTEDUCAT+BIFAST+APOEGrp+(1|subject)	0.487632	0.606245	0.0161798	met ~trait+G03CA+Age+PTGENDER+BMI+PTEDUCAT+BIFAST+APOEGrp+(1|subject)+(1|time)	0.000409836
ProBetaine	Amino acid related	Diagnostic group (MCI vs CN)	D	0.991838	0.997714	0.00135877	met ~ trait+C10AB+Age+PTGENDER+BMI+PTEDUCAT+BIFAST+APOEGrp	0.370923	0.575396	-0.124336	met ~ trait+C10AB+Age+PTGENDER+BMI+PTEDUCAT+BIFAST+APOEGrp	0.254568	0.684474	-0.171418	met ~ trait+C10AB+Age+PTGENDER+BMI+PTEDUCAT+BIFAST+APOEGrp	0.886459	0.946304	0.000455063	met ~trait*time+Age+PTGENDER+BMI+PTEDUCAT+BIFAST+APOEGrp+(1|subject)	0.475863	0.599723	-0.0790417	met ~trait+C10AB+Age+PTGENDER+BMI+PTEDUCAT+BIFAST+APOEGrp+(1|subject)+(1|time)	0.000409836
Putrescine	Biogenic amines	Diagnostic group (MCI vs CN)	D	0.246625	0.605787	0.047472	met ~ trait+C03+Age+PTGENDER+BMI+PTEDUCAT+BIFAST+APOEGrp	0.749811	0.856443	0.013595	met ~ trait+C03+Age+PTGENDER+BMI+PTEDUCAT+BIFAST+APOEGrp	0.517238	0.896556	0.0276323	met ~ trait+C03+Age+PTGENDER+BMI+PTEDUCAT+BIFAST+APOEGrp	0.165138	0.497379	-0.00132569	met ~trait*time+Age+PTGENDER+BMI+PTEDUCAT+BIFAST+APOEGrp+(1|subject)	0.532716	0.632757	0.0206643	met ~trait+C03+Age+PTGENDER+BMI+PTEDUCAT+BIFAST+APOEGrp+(1|subject)+(1|time)	0.000409836
Sarcosine	Amino acid related	Diagnostic group (MCI vs CN)	D	0.168831	0.527808	0.0499057	met ~ trait+G03C+Age+PTGENDER+BMI+PTEDUCAT+BIFAST+APOEGrp	0.52473	0.708937	0.025586	met ~ trait+G03C+Age+PTGENDER+BMI+PTEDUCAT+BIFAST+APOEGrp	0.647691	0.947614	0.0178185	met ~ trait+G03C+Age+PTGENDER+BMI+PTEDUCAT+BIFAST+APOEGrp	0.965612	0.971918	3.74e-05	met ~trait*time+Age+PTGENDER+BMI+PTEDUCAT+BIFAST+APOEGrp+(1|subject)	0.352355	0.493882	0.0282542	met ~trait+G03C+Age+PTGENDER+BMI+PTEDUCAT+BIFAST+APOEGrp+(1|subject)+(1|time)	0.000409836
SDMA	Amino acid related	Diagnostic group (MCI vs CN)	D	0.176018	0.534084	0.0295945	met ~ trait+C03EA+Age+PTGENDER+BMI+PTEDUCAT+BIFAST+APOEGrp	0.548791	0.728841	0.0137352	met ~ trait+C03EA+Age+PTGENDER+BMI+PTEDUCAT+BIFAST+APOEGrp	0.170053	0.565	0.0321047	met ~ trait+C03EA+Age+PTGENDER+BMI+PTEDUCAT+BIFAST+APOEGrp	0.630043	0.843155	-0.00022323	met ~trait*time+Age+PTGENDER+BMI+PTEDUCAT+BIFAST+APOEGrp+(1|subject)	0.177733	0.334556	0.0250979	met ~trait+C03EA+Age+PTGENDER+BMI+PTEDUCAT+BIFAST+APOEGrp+(1|subject)+(1|time)	0.000409836
Ser	Amino acids	Diagnostic group (MCI vs CN)	D	0.158949	0.512281	0.0306855	met ~ trait+A02BC+C09B+M05BA+Age+PTGENDER+BMI+PTEDUCAT+BIFAST+APOEGrp	0.643375	0.787	-0.0097273	met ~ trait+A02BC+C09B+M05BA+Age+PTGENDER+BMI+PTEDUCAT+BIFAST+APOEGrp	0.000191787	0.010553	0.0803905	met ~ trait+A02BC+C09B+M05BA+Age+PTGENDER+BMI+PTEDUCAT+BIFAST+APOEGrp	0.939773	0.966515	-3.99e-05	met ~trait*time+Age+PTGENDER+BMI+PTEDUCAT+BIFAST+APOEGrp+(1|subject)	0.0255952	0.122181	0.037046	met ~trait+A02BC+C09B+M05BA+Age+PTGENDER+BMI+PTEDUCAT+BIFAST+APOEGrp+(1|subject)+(1|time)	0.000409836
Serotonin	Biogenic amines	Diagnostic group (MCI vs CN)	D	0.374621	0.731884	0.0625951	met ~ trait+C08D+N06AB+N06AX+Age+PTGENDER+BMI+PTEDUCAT+BIFAST+APOEGrp	0.462344	0.660321	-0.0579876	met ~ trait+C08D+N06AB+N06AX+Age+PTGENDER+BMI+PTEDUCAT+BIFAST+APOEGrp	0.134166	0.502282	0.121545	met ~ trait+C08D+N06AB+N06AX+Age+PTGENDER+BMI+PTEDUCAT+BIFAST+APOEGrp	0.13891	0.480454	-0.00257693	met ~trait*time+C08D+N06AB+N06AX+Age+PTGENDER+BMI+PTEDUCAT+BIFAST+APOEGrp+(1|subject)	0.620202	0.698936	0.0299252	met ~trait+C08D+N06AB+N06AX+Age+PTGENDER+BMI+PTEDUCAT+BIFAST+APOEGrp+(1|subject)+(1|time)	0.000409836
SM (OH) C14:1	Sphingomyelins	Diagnostic group (MCI vs CN)	D	0.333776	0.686547	0.0222805	met ~ trait+C10AA+Total_C+HDL_C+C10AA+Age+PTGENDER+BMI+PTEDUCAT+BIFAST+APOEGrp	0.704323	0.829999	-0.00914445	met ~ trait+C10AA+Total_C+HDL_C+C10AA+Age+PTGENDER+BMI+PTEDUCAT+BIFAST+APOEGrp	0.0787942	0.376131	0.0429656	met ~ trait+C10AA+Total_C+HDL_C+C10AA+Age+PTGENDER+BMI+PTEDUCAT+BIFAST+APOEGrp	0.151607	0.48378	-0.000636963	met ~trait*time+C10AA+Total_C+HDL_C+C10AA+Age+PTGENDER+BMI+PTEDUCAT+BIFAST+APOEGrp+(1|subject)	0.343787	0.487386	0.0187555	met ~trait+C10AA+Total_C+HDL_C+C10AA+Age+PTGENDER+BMI+PTEDUCAT+BIFAST+APOEGrp+(1|subject)+(1|time)	0.000409836
SM (OH) C16:1	Sphingomyelins	Diagnostic group (MCI vs CN)	D	0.277521	0.632795	0.0259589	met ~ trait+C10AA+C10AB+Total_C+HDL_C+C10AA+C10AB+Age+PTGENDER+BMI+PTEDUCAT+BIFAST+APOEGrp	0.794381	0.879555	-0.00651421	met ~ trait+C10AA+C10AB+Total_C+HDL_C+C10AA+C10AB+Age+PTGENDER+BMI+PTEDUCAT+BIFAST+APOEGrp	0.0251049	0.219019	0.0552203	met ~ trait+C10AA+C10AB+Total_C+HDL_C+C10AA+C10AB+Age+PTGENDER+BMI+PTEDUCAT+BIFAST+APOEGrp	0.370893	0.699364	-0.000457902	met ~trait*time+C10AA+Total_C+HDL_C+C10AA+Age+PTGENDER+BMI+PTEDUCAT+BIFAST+APOEGrp+(1|subject)	0.147643	0.312583	0.0286324	met ~trait+C10AA+C10AB+Total_C+HDL_C+C10AA+C10AB+Age+PTGENDER+BMI+PTEDUCAT+BIFAST+APOEGrp+(1|subject)+(1|time)	0.000409836
SM (OH) C22:1	Sphingomyelins	Diagnostic group (MCI vs CN)	D	0.612219	0.838835	0.00909214	met ~ trait+C10AA+G03+Total_C+HDL_C+C10AA+G03+Age+PTGENDER+BMI+PTEDUCAT+BIFAST+APOEGrp	0.226495	0.412722	-0.0236945	met ~ trait+C10AA+G03+Total_C+HDL_C+C10AA+G03+Age+PTGENDER+BMI+PTEDUCAT+BIFAST+APOEGrp	0.995851	0.998964	0.000106493	met ~ trait+C10AA+G03+Total_C+HDL_C+C10AA+G03+Age+PTGENDER+BMI+PTEDUCAT+BIFAST+APOEGrp	0.0299745	0.366483	-0.000961783	met ~trait*time+C10AA+Total_C+HDL_C+C10AA+Age+PTGENDER+BMI+PTEDUCAT+BIFAST+APOEGrp+(1|subject)	0.9994	0.9994	-1.13e-05	met ~trait+C10AA+G03+Total_C+HDL_C+C10AA+G03+Age+PTGENDER+BMI+PTEDUCAT+BIFAST+APOEGrp+(1|subject)+(1|time)	0.000409836
SM (OH) C22:2	Sphingomyelins	Diagnostic group (MCI vs CN)	D	0.0207571	0.198171	0.0466996	met ~ trait+A10BA+C10AA+G03+G04BE+Total_C+HDL_C+A10BA+C10AA+G03+G04BE+Age+PTGENDER+BMI+PTEDUCAT+BIFAST+APOEGrp	0.508302	0.697021	0.0138646	met ~ trait+A10BA+C10AA+G03+G04BE+Total_C+HDL_C+A10BA+C10AA+G03+G04BE+Age+PTGENDER+BMI+PTEDUCAT+BIFAST+APOEGrp	0.00450575	0.0911963	0.0594993	met ~ trait+A10BA+C10AA+G03+G04BE+Total_C+HDL_C+A10BA+C10AA+G03+G04BE+Age+PTGENDER+BMI+PTEDUCAT+BIFAST+APOEGrp	0.136419	0.480454	-0.000687423	met ~trait*time+C10AA+G04CA+N02BA+Total_C+HDL_C+C10AA+G04CA+N02BA+Age+PTGENDER+BMI+PTEDUCAT+BIFAST+APOEGrp+(1|subject)	0.0124099	0.0788872	0.0408339	met ~trait+A10BA+C10AA+G03+G04BE+Total_C+HDL_C+A10BA+C10AA+G03+G04BE+Age+PTGENDER+BMI+PTEDUCAT+BIFAST+APOEGrp+(1|subject)+(1|time)	0.000409836
SM (OH) C24:1	Sphingomyelins	Diagnostic group (MCI vs CN)	D	0.770118	0.900524	-0.00608525	met ~ trait+Total_C+HDL_C+Age+PTGENDER+BMI+PTEDUCAT+BIFAST+APOEGrp	0.132116	0.300761	-0.0338189	met ~ trait+Total_C+HDL_C+Age+PTGENDER+BMI+PTEDUCAT+BIFAST+APOEGrp	0.975969	0.998216	-0.000692132	met ~ trait+Total_C+HDL_C+Age+PTGENDER+BMI+PTEDUCAT+BIFAST+APOEGrp	0.0234999	0.354122	-0.00109319	met ~trait*time+C07AB+C10AA+Total_C+HDL_C+C07AB+C10AA+Age+PTGENDER+BMI+PTEDUCAT+BIFAST+APOEGrp+(1|subject)	0.448793	0.57491	-0.0131584	met ~trait+Total_C+HDL_C+Age+PTGENDER+BMI+PTEDUCAT+BIFAST+APOEGrp+(1|subject)+(1|time)	0.000409836
SM C16:0	Sphingomyelins	Diagnostic group (MCI vs CN)	D	0.00728755	0.160682	0.0337	met ~ trait+A10BA+C10AA+Total_C+HDL_C+A10BA+C10AA+Age+PTGENDER+BMI+PTEDUCAT+BIFAST+APOEGrp	0.385045	0.586846	0.0115876	met ~ trait+A10BA+C10AA+Total_C+HDL_C+A10BA+C10AA+Age+PTGENDER+BMI+PTEDUCAT+BIFAST+APOEGrp	0.00335355	0.080417	0.0389409	met ~ trait+A10BA+C10AA+Total_C+HDL_C+A10BA+C10AA+Age+PTGENDER+BMI+PTEDUCAT+BIFAST+APOEGrp	0.724526	0.884799	-0.000121418	met ~trait*time+C10AA+Total_C+HDL_C+C10AA+Age+PTGENDER+BMI+PTEDUCAT+BIFAST+APOEGrp+(1|subject)	0.00389086	0.0480189	0.0271678	met ~trait+A10BA+C10AA+Total_C+HDL_C+A10BA+C10AA+Age+PTGENDER+BMI+PTEDUCAT+BIFAST+APOEGrp+(1|subject)+(1|time)	0.000409836
SM C16:1	Sphingomyelins	Diagnostic group (MCI vs CN)	D	0.187685	0.540801	0.0219554	met ~ trait+A10BA+C10AA+G04BE+Total_C+HDL_C+A10BA+C10AA+G04BE+Age+PTGENDER+BMI+PTEDUCAT+BIFAST+APOEGrp	0.773435	0.860128	0.00516798	met ~ trait+A10BA+C10AA+G04BE+Total_C+HDL_C+A10BA+C10AA+G04BE+Age+PTGENDER+BMI+PTEDUCAT+BIFAST+APOEGrp	0.0200308	0.211158	0.0409955	met ~ trait+A10BA+C10AA+G04BE+Total_C+HDL_C+A10BA+C10AA+G04BE+Age+PTGENDER+BMI+PTEDUCAT+BIFAST+APOEGrp	0.149713	0.48378	-0.000573181	met ~trait*time+A10BA+C10AA+N02BA+Total_C+HDL_C+A10BA+C10AA+N02BA+Age+PTGENDER+BMI+PTEDUCAT+BIFAST+APOEGrp+(1|subject)	0.100292	0.255013	0.0222318	met ~trait+A10BA+C10AA+G04BE+Total_C+HDL_C+A10BA+C10AA+G04BE+Age+PTGENDER+BMI+PTEDUCAT+BIFAST+APOEGrp+(1|subject)+(1|time)	0.000409836
SM C18:0	Sphingomyelins	Diagnostic group (MCI vs CN)	D	0.454632	0.791329	0.0166628	met ~ trait+Total_C+HDL_C+Age+PTGENDER+BMI+PTEDUCAT+BIFAST+APOEGrp	0.834485	0.906115	0.00495988	met ~ trait+Total_C+HDL_C+Age+PTGENDER+BMI+PTEDUCAT+BIFAST+APOEGrp	0.0922509	0.416776	0.0382044	met ~ trait+Total_C+HDL_C+Age+PTGENDER+BMI+PTEDUCAT+BIFAST+APOEGrp	0.401257	0.723997	-0.000442066	met ~trait*time+M05BA+Total_C+HDL_C+M05BA+Age+PTGENDER+BMI+PTEDUCAT+BIFAST+APOEGrp+(1|subject)	0.193	0.350448	0.0231383	met ~trait+Total_C+HDL_C+Age+PTGENDER+BMI+PTEDUCAT+BIFAST+APOEGrp+(1|subject)+(1|time)	0.000409836
SM C18:1	Sphingomyelins	Diagnostic group (MCI vs CN)	D	0.555989	0.822731	0.0142105	met ~ trait+C10AB+G04BE+M05BA+Total_C+HDL_C+C10AB+G04BE+M05BA+Age+PTGENDER+BMI+PTEDUCAT+BIFAST+APOEGrp	0.968623	0.984183	-0.00100785	met ~ trait+C10AB+G04BE+M05BA+Total_C+HDL_C+C10AB+G04BE+M05BA+Age+PTGENDER+BMI+PTEDUCAT+BIFAST+APOEGrp	0.0739912	0.363	0.0424193	met ~ trait+C10AB+G04BE+M05BA+Total_C+HDL_C+C10AB+G04BE+M05BA+Age+PTGENDER+BMI+PTEDUCAT+BIFAST+APOEGrp	0.367411	0.696292	-0.000501332	met ~trait*time+M05BA+Total_C+HDL_C+M05BA+Age+PTGENDER+BMI+PTEDUCAT+BIFAST+APOEGrp+(1|subject)	0.195454	0.351957	0.0247449	met ~trait+C10AB+G04BE+M05BA+Total_C+HDL_C+C10AB+G04BE+M05BA+Age+PTGENDER+BMI+PTEDUCAT+BIFAST+APOEGrp+(1|subject)+(1|time)	0.000409836
SM C20:2	Sphingomyelins	Diagnostic group (MCI vs CN)	D	0.589473	0.824315	0.01492	met ~ trait+A10BA+G03+G03C+M05BA+Total_C+HDL_C+A10BA+G03+G03C+M05BA+Age+PTGENDER+BMI+PTEDUCAT+BIFAST+APOEGrp	0.627642	0.776496	-0.0147059	met ~ trait+A10BA+G03+G03C+M05BA+Total_C+HDL_C+A10BA+G03+G03C+M05BA+Age+PTGENDER+BMI+PTEDUCAT+BIFAST+APOEGrp	0.122535	0.473	0.0438669	met ~ trait+A10BA+G03+G03C+M05BA+Total_C+HDL_C+A10BA+G03+G03C+M05BA+Age+PTGENDER+BMI+PTEDUCAT+BIFAST+APOEGrp	0.0931496	0.436423	-0.00110636	met ~trait*time+C10AA+G03C+M05BA+Total_C+HDL_C+C10AA+G03C+M05BA+Age+PTGENDER+BMI+PTEDUCAT+BIFAST+APOEGrp+(1|subject)	0.40536	0.538352	0.0187016	met ~trait+A10BA+G03+G03C+M05BA+Total_C+HDL_C+A10BA+G03+G03C+M05BA+Age+PTGENDER+BMI+PTEDUCAT+BIFAST+APOEGrp+(1|subject)+(1|time)	0.000409836
SM C24:0	Sphingomyelins	Diagnostic group (MCI vs CN)	D	0.772386	0.900524	-0.00529231	met ~ trait+C10AA+Total_C+HDL_C+C10AA+Age+PTGENDER+BMI+PTEDUCAT+BIFAST+APOEGrp	0.0525869	0.184785	-0.0382866	met ~ trait+C10AA+Total_C+HDL_C+C10AA+Age+PTGENDER+BMI+PTEDUCAT+BIFAST+APOEGrp	0.594702	0.928763	-0.0106923	met ~ trait+C10AA+Total_C+HDL_C+C10AA+Age+PTGENDER+BMI+PTEDUCAT+BIFAST+APOEGrp	0.0237947	0.354122	-0.00104987	met ~trait*time+C10AA+Total_C+HDL_C+C10AA+Age+PTGENDER+BMI+PTEDUCAT+BIFAST+APOEGrp+(1|subject)	0.292829	0.451742	-0.0155091	met ~trait+C10AA+Total_C+HDL_C+C10AA+Age+PTGENDER+BMI+PTEDUCAT+BIFAST+APOEGrp+(1|subject)+(1|time)	0.000409836
SM C24:1	Sphingomyelins	Diagnostic group (MCI vs CN)	D	0.0177659	0.189253	0.0438729	met ~ trait+A10BA+C01DA+C10AA+C10BA02+G03+Total_C+HDL_C+A10BA+C01DA+C10AA+C10BA02+G03+Age+PTGENDER+BMI+PTEDUCAT+BIFAST+APOEGrp	0.736714	0.84937	0.00662514	met ~ trait+A10BA+C01DA+C10AA+C10BA02+G03+Total_C+HDL_C+A10BA+C01DA+C10AA+C10BA02+G03+Age+PTGENDER+BMI+PTEDUCAT+BIFAST+APOEGrp	0.00903829	0.138587	0.0518093	met ~ trait+A10BA+C01DA+C10AA+C10BA02+G03+Total_C+HDL_C+A10BA+C01DA+C10AA+C10BA02+G03+Age+PTGENDER+BMI+PTEDUCAT+BIFAST+APOEGrp	0.663803	0.85711	-0.000197183	met ~trait*time+A10BA+C10AA+Total_C+HDL_C+A10BA+C10AA+Age+PTGENDER+BMI+PTEDUCAT+BIFAST+APOEGrp+(1|subject)	0.0362941	0.150531	0.0310024	met ~trait+A10BA+C01DA+C10AA+C10BA02+G03+Total_C+HDL_C+A10BA+C01DA+C10AA+C10BA02+G03+Age+PTGENDER+BMI+PTEDUCAT+BIFAST+APOEGrp+(1|subject)+(1|time)	0.000409836
SM C26:0	Sphingomyelins	Diagnostic group (MCI vs CN)	D	0.825798	0.922415	-0.00396998	met ~ trait+A10BA+C10AA+Total_C+HDL_C+A10BA+C10AA+Age+PTGENDER+BMI+PTEDUCAT+BIFAST+APOEGrp	0.436898	0.631104	-0.0150269	met ~ trait+A10BA+C10AA+Total_C+HDL_C+A10BA+C10AA+Age+PTGENDER+BMI+PTEDUCAT+BIFAST+APOEGrp	0.809693	0.98724	0.00481354	met ~ trait+A10BA+C10AA+Total_C+HDL_C+A10BA+C10AA+Age+PTGENDER+BMI+PTEDUCAT+BIFAST+APOEGrp	0.0919106	0.434643	-0.000764348	met ~trait*time+C10AA+Total_C+HDL_C+C10AA+Age+PTGENDER+BMI+PTEDUCAT+BIFAST+APOEGrp+(1|subject)	0.755482	0.806485	-0.0045195	met ~trait+A10BA+C10AA+Total_C+HDL_C+A10BA+C10AA+Age+PTGENDER+BMI+PTEDUCAT+BIFAST+APOEGrp+(1|subject)+(1|time)	0.000409836
SM C26:1	Sphingomyelins	Diagnostic group (MCI vs CN)	D	0.0839409	0.367556	0.0404182	met ~ trait+A10BA+C10AA+Total_C+HDL_C+A10BA+C10AA+Age+PTGENDER+BMI+PTEDUCAT+BIFAST+APOEGrp	0.968	0.984183	0.000994346	met ~ trait+A10BA+C10AA+Total_C+HDL_C+A10BA+C10AA+Age+PTGENDER+BMI+PTEDUCAT+BIFAST+APOEGrp	0.0536818	0.31904	0.0474	met ~ trait+A10BA+C10AA+Total_C+HDL_C+A10BA+C10AA+Age+PTGENDER+BMI+PTEDUCAT+BIFAST+APOEGrp	0.143488	0.480454	-0.000769014	met ~trait*time+C10AA+Total_C+HDL_C+C10AA+Age+PTGENDER+BMI+PTEDUCAT+BIFAST+APOEGrp+(1|subject)	0.110916	0.26694	0.0303899	met ~trait+A10BA+C10AA+Total_C+HDL_C+A10BA+C10AA+Age+PTGENDER+BMI+PTEDUCAT+BIFAST+APOEGrp+(1|subject)+(1|time)	0.000409836
t4-OH-Pro	Amino acid related	Diagnostic group (MCI vs CN)	D	0.228523	0.597401	0.050716	met ~ trait+Age+PTGENDER+BMI+PTEDUCAT+BIFAST+APOEGrp	0.738582	0.84937	0.0149531	met ~ trait+Age+PTGENDER+BMI+PTEDUCAT+BIFAST+APOEGrp	0.0250013	0.219019	0.0999645	met ~ trait+Age+PTGENDER+BMI+PTEDUCAT+BIFAST+APOEGrp	0.318444	0.649729	0.00114945	met ~trait*time+Age+PTGENDER+BMI+PTEDUCAT+BIFAST+APOEGrp+(1|subject)	0.0450964	0.161835	0.0636049	met ~trait+Age+PTGENDER+BMI+PTEDUCAT+BIFAST+APOEGrp+(1|subject)+(1|time)	0.000409836
Taurine	Amino acid related	Diagnostic group (MCI vs CN)	D	0.120652	0.45697	0.0535	met ~ trait+Age+PTGENDER+BMI+PTEDUCAT+BIFAST+APOEGrp	0.465879	0.660321	-0.0271426	met ~ trait+Age+PTGENDER+BMI+PTEDUCAT+BIFAST+APOEGrp	0.543595	0.905029	0.0231328	met ~ trait+Age+PTGENDER+BMI+PTEDUCAT+BIFAST+APOEGrp	0.168225	0.497989	-0.00135437	met ~trait*time+Age+PTGENDER+BMI+PTEDUCAT+BIFAST+APOEGrp+(1|subject)	0.285129	0.445295	0.02798	met ~trait+Age+PTGENDER+BMI+PTEDUCAT+BIFAST+APOEGrp+(1|subject)+(1|time)	0.000409836
TCA	Bile acids	Diagnostic group (MCI vs CN)	D	0.771574	0.900524	-0.0308076	met ~ trait+Total_C+HDL_C+Age+PTGENDER+BMI+PTEDUCAT+BIFAST+APOEGrp	0.239319	0.430945	-0.132615	met ~ trait+Total_C+HDL_C+Age+PTGENDER+BMI+PTEDUCAT+BIFAST+APOEGrp	0.874991	0.994744	0.0181966	met ~ trait+Total_C+HDL_C+Age+PTGENDER+BMI+PTEDUCAT+BIFAST+APOEGrp	0.878255	0.943518	0.000403027	met ~trait*time+Total_C+HDL_C+Age+PTGENDER+BMI+PTEDUCAT+BIFAST+APOEGrp+(1|subject)	0.781459	0.823788	-0.0237301	met ~trait+Total_C+HDL_C+Age+PTGENDER+BMI+PTEDUCAT+BIFAST+APOEGrp+(1|subject)+(1|time)	0.000409836
TDCA	Bile acids	Diagnostic group (MCI vs CN)	D	0.490609	0.791329	0.0821	met ~ trait+Total_C+HDL_C+Age+PTGENDER+BMI+PTEDUCAT+BIFAST+APOEGrp	0.330134	0.538864	0.130841	met ~ trait+Total_C+HDL_C+Age+PTGENDER+BMI+PTEDUCAT+BIFAST+APOEGrp	0.232411	0.649956	0.163705	met ~ trait+Total_C+HDL_C+Age+PTGENDER+BMI+PTEDUCAT+BIFAST+APOEGrp	0.806616	0.920079	0.000786995	met ~trait*time+Total_C+HDL_C+Age+PTGENDER+BMI+PTEDUCAT+BIFAST+APOEGrp+(1|subject)	0.127872	0.28676	0.149621	met ~trait+Total_C+HDL_C+Age+PTGENDER+BMI+PTEDUCAT+BIFAST+APOEGrp+(1|subject)+(1|time)	0.000409836
TG(14:0_32:2)	Triglycerides	Diagnostic group (MCI vs CN)	D	0.602307	0.837215	0.0462093	met ~ trait+Total_C+HDL_C+Age+PTGENDER+BMI+PTEDUCAT+BIFAST+APOEGrp	0.173126	0.346253	0.124379	met ~ trait+Total_C+HDL_C+Age+PTGENDER+BMI+PTEDUCAT+BIFAST+APOEGrp	0.980683	0.998216	0.00220369	met ~ trait+Total_C+HDL_C+Age+PTGENDER+BMI+PTEDUCAT+BIFAST+APOEGrp	0.698176	0.88067	-0.000888054	met ~trait*time+Total_C+HDL_C+Age+PTGENDER+BMI+PTEDUCAT+BIFAST+APOEGrp+(1|subject)	0.272641	0.437956	0.0741293	met ~trait+Total_C+HDL_C+Age+PTGENDER+BMI+PTEDUCAT+BIFAST+APOEGrp+(1|subject)+(1|time)	0.000409836
TG(14:0_34:0)	Triglycerides	Diagnostic group (MCI vs CN)	D	0.794613	0.915886	0.0246002	met ~ trait+B01AA+C10AB+Total_C+HDL_C+B01AA+C10AB+Age+PTGENDER+BMI+PTEDUCAT+BIFAST+APOEGrp	0.113109	0.276903	0.156749	met ~ trait+B01AA+C10AB+Total_C+HDL_C+B01AA+C10AB+Age+PTGENDER+BMI+PTEDUCAT+BIFAST+APOEGrp	0.52423	0.899188	-0.0623952	met ~ trait+B01AA+C10AB+Total_C+HDL_C+B01AA+C10AB+Age+PTGENDER+BMI+PTEDUCAT+BIFAST+APOEGrp	0.742023	0.899626	-0.000771796	met ~trait*time+Total_C+HDL_C+Age+PTGENDER+BMI+PTEDUCAT+BIFAST+APOEGrp+(1|subject)	0.466276	0.589839	0.0542667	met ~trait+B01AA+C10AB+Total_C+HDL_C+B01AA+C10AB+Age+PTGENDER+BMI+PTEDUCAT+BIFAST+APOEGrp+(1|subject)+(1|time)	0.000409836
TG(14:0_34:1)	Triglycerides	Diagnostic group (MCI vs CN)	D	0.807347	0.922415	0.0217599	met ~ trait+Total_C+HDL_C+Age+PTGENDER+BMI+PTEDUCAT+BIFAST+APOEGrp	0.0807579	0.230867	0.162837	met ~ trait+Total_C+HDL_C+Age+PTGENDER+BMI+PTEDUCAT+BIFAST+APOEGrp	0.703348	0.949051	-0.0348912	met ~ trait+Total_C+HDL_C+Age+PTGENDER+BMI+PTEDUCAT+BIFAST+APOEGrp	0.800603	0.91768	-0.000539903	met ~trait*time+Total_C+HDL_C+Age+PTGENDER+BMI+PTEDUCAT+BIFAST+APOEGrp+(1|subject)	0.404741	0.538352	0.0592811	met ~trait+Total_C+HDL_C+Age+PTGENDER+BMI+PTEDUCAT+BIFAST+APOEGrp+(1|subject)+(1|time)	0.000409836
TG(14:0_34:2)	Triglycerides	Diagnostic group (MCI vs CN)	D	0.624485	0.838835	0.038377	met ~ trait+Total_C+HDL_C+Age+PTGENDER+BMI+PTEDUCAT+BIFAST+APOEGrp	0.0486666	0.178767	0.159725	met ~ trait+Total_C+HDL_C+Age+PTGENDER+BMI+PTEDUCAT+BIFAST+APOEGrp	0.98418	0.998216	-0.00157175	met ~ trait+Total_C+HDL_C+Age+PTGENDER+BMI+PTEDUCAT+BIFAST+APOEGrp	0.519865	0.799549	-0.00120485	met ~trait*time+Total_C+HDL_C+Age+PTGENDER+BMI+PTEDUCAT+BIFAST+APOEGrp+(1|subject)	0.225764	0.391955	0.0747614	met ~trait+Total_C+HDL_C+Age+PTGENDER+BMI+PTEDUCAT+BIFAST+APOEGrp+(1|subject)+(1|time)	0.000409836
TG(14:0_34:3)	Triglycerides	Diagnostic group (MCI vs CN)	D	0.465439	0.791329	0.0534048	met ~ trait+Total_C+HDL_C+Age+PTGENDER+BMI+PTEDUCAT+BIFAST+APOEGrp	0.0170163	0.113293	0.177453	met ~ trait+Total_C+HDL_C+Age+PTGENDER+BMI+PTEDUCAT+BIFAST+APOEGrp	0.63159	0.947614	0.0347228	met ~ trait+Total_C+HDL_C+Age+PTGENDER+BMI+PTEDUCAT+BIFAST+APOEGrp	0.393823	0.720546	-0.00149051	met ~trait*time+Total_C+HDL_C+Age+PTGENDER+BMI+PTEDUCAT+BIFAST+APOEGrp+(1|subject)	0.0889483	0.238137	0.0958986	met ~trait+Total_C+HDL_C+Age+PTGENDER+BMI+PTEDUCAT+BIFAST+APOEGrp+(1|subject)+(1|time)	0.000409836
TG(14:0_35:1)	Triglycerides	Diagnostic group (MCI vs CN)	D	0.653875	0.848845	0.0331864	met ~ trait+Total_C+HDL_C+Age+PTGENDER+BMI+PTEDUCAT+BIFAST+APOEGrp	0.19113	0.371969	0.101549	met ~ trait+Total_C+HDL_C+Age+PTGENDER+BMI+PTEDUCAT+BIFAST+APOEGrp	0.746719	0.965345	-0.0247381	met ~ trait+Total_C+HDL_C+Age+PTGENDER+BMI+PTEDUCAT+BIFAST+APOEGrp	0.644794	0.847736	-0.000854679	met ~trait*time+Total_C+HDL_C+Age+PTGENDER+BMI+PTEDUCAT+BIFAST+APOEGrp+(1|subject)	0.364366	0.506509	0.0528316	met ~trait+Total_C+HDL_C+Age+PTGENDER+BMI+PTEDUCAT+BIFAST+APOEGrp+(1|subject)+(1|time)	0.000409836
TG(14:0_35:2)	Triglycerides	Diagnostic group (MCI vs CN)	D	0.492418	0.791329	0.045908	met ~ trait+Total_C+HDL_C+Age+PTGENDER+BMI+PTEDUCAT+BIFAST+APOEGrp	0.0570556	0.192467	0.131946	met ~ trait+Total_C+HDL_C+Age+PTGENDER+BMI+PTEDUCAT+BIFAST+APOEGrp	0.829397	0.989196	0.0146065	met ~ trait+Total_C+HDL_C+Age+PTGENDER+BMI+PTEDUCAT+BIFAST+APOEGrp	0.394587	0.720546	-0.0013589	met ~trait*time+Total_C+HDL_C+Age+PTGENDER+BMI+PTEDUCAT+BIFAST+APOEGrp+(1|subject)	0.130819	0.291605	0.0795014	met ~trait+Total_C+HDL_C+Age+PTGENDER+BMI+PTEDUCAT+BIFAST+APOEGrp+(1|subject)+(1|time)	0.000409836
TG(14:0_36:1)	Triglycerides	Diagnostic group (MCI vs CN)	D	0.884341	0.947587	0.0103	met ~ trait+Total_C+HDL_C+Age+PTGENDER+BMI+PTEDUCAT+BIFAST+APOEGrp	0.0425595	0.170045	0.152532	met ~ trait+Total_C+HDL_C+Age+PTGENDER+BMI+PTEDUCAT+BIFAST+APOEGrp	0.671478	0.947614	-0.030953	met ~ trait+Total_C+HDL_C+Age+PTGENDER+BMI+PTEDUCAT+BIFAST+APOEGrp	0.811542	0.920079	-0.00041056	met ~trait*time+Total_C+HDL_C+Age+PTGENDER+BMI+PTEDUCAT+BIFAST+APOEGrp+(1|subject)	0.298535	0.457754	0.0585685	met ~trait+Total_C+HDL_C+Age+PTGENDER+BMI+PTEDUCAT+BIFAST+APOEGrp+(1|subject)+(1|time)	0.000409836
TG(14:0_36:2)	Triglycerides	Diagnostic group (MCI vs CN)	D	0.941099	0.971828	0.00457681	met ~ trait+Total_C+HDL_C+Age+PTGENDER+BMI+PTEDUCAT+BIFAST+APOEGrp	0.0364642	0.16474	0.135623	met ~ trait+Total_C+HDL_C+Age+PTGENDER+BMI+PTEDUCAT+BIFAST+APOEGrp	0.851039	0.989196	-0.0115903	met ~ trait+Total_C+HDL_C+Age+PTGENDER+BMI+PTEDUCAT+BIFAST+APOEGrp	0.725675	0.884799	-0.000512114	met ~trait*time+Total_C+HDL_C+Age+PTGENDER+BMI+PTEDUCAT+BIFAST+APOEGrp+(1|subject)	0.244	0.407654	0.0564735	met ~trait+Total_C+HDL_C+Age+PTGENDER+BMI+PTEDUCAT+BIFAST+APOEGrp+(1|subject)+(1|time)	0.000409836
TG(14:0_36:3)	Triglycerides	Diagnostic group (MCI vs CN)	D	0.6532	0.848845	0.0245237	met ~ trait+Total_C+HDL_C+Age+PTGENDER+BMI+PTEDUCAT+BIFAST+APOEGrp	0.0197135	0.12171	0.132739	met ~ trait+Total_C+HDL_C+Age+PTGENDER+BMI+PTEDUCAT+BIFAST+APOEGrp	0.750706	0.966558	0.0171758	met ~ trait+Total_C+HDL_C+Age+PTGENDER+BMI+PTEDUCAT+BIFAST+APOEGrp	0.395414	0.720546	-0.0010999	met ~trait*time+Total_C+HDL_C+Age+PTGENDER+BMI+PTEDUCAT+BIFAST+APOEGrp+(1|subject)	0.0937243	0.245723	0.0711041	met ~trait+Total_C+HDL_C+Age+PTGENDER+BMI+PTEDUCAT+BIFAST+APOEGrp+(1|subject)+(1|time)	0.000409836
TG(14:0_36:4)	Triglycerides	Diagnostic group (MCI vs CN)	D	0.320491	0.661912	0.0601503	met ~ trait+Total_C+HDL_C+Age+PTGENDER+BMI+PTEDUCAT+BIFAST+APOEGrp	0.01107	0.0903451	0.159792	met ~ trait+Total_C+HDL_C+Age+PTGENDER+BMI+PTEDUCAT+BIFAST+APOEGrp	0.437688	0.869046	0.0472473	met ~ trait+Total_C+HDL_C+Age+PTGENDER+BMI+PTEDUCAT+BIFAST+APOEGrp	0.159832	0.49135	-0.00203584	met ~trait*time+Total_C+HDL_C+Age+PTGENDER+BMI+PTEDUCAT+BIFAST+APOEGrp+(1|subject)	0.0301506	0.137001	0.102002	met ~trait+Total_C+HDL_C+Age+PTGENDER+BMI+PTEDUCAT+BIFAST+APOEGrp+(1|subject)+(1|time)	0.000409836
TG(14:0_38:4)	Triglycerides	Diagnostic group (MCI vs CN)	D	0.911464	0.953009	0.00688396	met ~ trait+Total_C+HDL_C+Age+PTGENDER+BMI+PTEDUCAT+BIFAST+APOEGrp	0.140051	0.303233	0.0936008	met ~ trait+Total_C+HDL_C+Age+PTGENDER+BMI+PTEDUCAT+BIFAST+APOEGrp	0.594	0.928763	-0.033123	met ~ trait+Total_C+HDL_C+Age+PTGENDER+BMI+PTEDUCAT+BIFAST+APOEGrp	0.195279	0.534113	-0.00191884	met ~trait*time+Total_C+HDL_C+Age+PTGENDER+BMI+PTEDUCAT+BIFAST+APOEGrp+(1|subject)	0.370616	0.512382	0.0428984	met ~trait+Total_C+HDL_C+Age+PTGENDER+BMI+PTEDUCAT+BIFAST+APOEGrp+(1|subject)+(1|time)	0.000409836
TG(14:0_38:5)	Triglycerides	Diagnostic group (MCI vs CN)	D	0.481155	0.791329	0.0405803	met ~ trait+Total_C+HDL_C+Age+PTGENDER+BMI+PTEDUCAT+BIFAST+APOEGrp	0.0642175	0.204365	0.107477	met ~ trait+Total_C+HDL_C+Age+PTGENDER+BMI+PTEDUCAT+BIFAST+APOEGrp	0.846966	0.989196	-0.0111091	met ~ trait+Total_C+HDL_C+Age+PTGENDER+BMI+PTEDUCAT+BIFAST+APOEGrp	0.43298	0.745196	-0.00107053	met ~trait*time+Total_C+HDL_C+Age+PTGENDER+BMI+PTEDUCAT+BIFAST+APOEGrp+(1|subject)	0.144767	0.310637	0.0650256	met ~trait+Total_C+HDL_C+Age+PTGENDER+BMI+PTEDUCAT+BIFAST+APOEGrp+(1|subject)+(1|time)	0.000409836
TG(14:0_40:5)	Triglycerides	Diagnostic group (MCI vs CN)	D	0.769774	0.900524	0.0130761	met ~ trait+Total_C+HDL_C+Age+PTGENDER+BMI+PTEDUCAT+BIFAST+APOEGrp	0.343379	0.546481	0.045101	met ~ trait+Total_C+HDL_C+Age+PTGENDER+BMI+PTEDUCAT+BIFAST+APOEGrp	0.899547	0.996514	-0.00583939	met ~ trait+Total_C+HDL_C+Age+PTGENDER+BMI+PTEDUCAT+BIFAST+APOEGrp	0.254656	0.601826	-0.0012199	met ~trait*time+Total_C+HDL_C+Age+PTGENDER+BMI+PTEDUCAT+BIFAST+APOEGrp+(1|subject)	0.320129	0.476428	0.0356367	met ~trait+Total_C+HDL_C+Age+PTGENDER+BMI+PTEDUCAT+BIFAST+APOEGrp+(1|subject)+(1|time)	0.000409836
TG(16:0_28:1)	Triglycerides	Diagnostic group (MCI vs CN)	D	0.783723	0.907469	0.0322254	met ~ trait+B01AA+Total_C+HDL_C+B01AA+Age+PTGENDER+BMI+PTEDUCAT+BIFAST+APOEGrp	0.319982	0.525684	0.121887	met ~ trait+B01AA+Total_C+HDL_C+B01AA+Age+PTGENDER+BMI+PTEDUCAT+BIFAST+APOEGrp	0.793453	0.986455	-0.0325581	met ~ trait+B01AA+Total_C+HDL_C+B01AA+Age+PTGENDER+BMI+PTEDUCAT+BIFAST+APOEGrp	0.908535	0.961754	0.000358436	met ~trait*time+Total_C+HDL_C+Age+PTGENDER+BMI+PTEDUCAT+BIFAST+APOEGrp+(1|subject)	0.516227	0.623414	0.0585891	met ~trait+B01AA+Total_C+HDL_C+B01AA+Age+PTGENDER+BMI+PTEDUCAT+BIFAST+APOEGrp+(1|subject)+(1|time)	0.000409836
TG(16:0_28:2)	Triglycerides	Diagnostic group (MCI vs CN)	D	0.562579	0.822731	0.0536	met ~ trait+C10AB+Total_C+HDL_C+C10AB+Age+PTGENDER+BMI+PTEDUCAT+BIFAST+APOEGrp	0.388549	0.589911	0.0853045	met ~ trait+C10AB+Total_C+HDL_C+C10AB+Age+PTGENDER+BMI+PTEDUCAT+BIFAST+APOEGrp	0.861395	0.992861	0.0171843	met ~ trait+C10AB+Total_C+HDL_C+C10AB+Age+PTGENDER+BMI+PTEDUCAT+BIFAST+APOEGrp	0.883246	0.946304	-0.000368332	met ~trait*time+Total_C+HDL_C+Age+PTGENDER+BMI+PTEDUCAT+BIFAST+APOEGrp+(1|subject)	0.31706	0.473252	0.0713538	met ~trait+C10AB+Total_C+HDL_C+C10AB+Age+PTGENDER+BMI+PTEDUCAT+BIFAST+APOEGrp+(1|subject)+(1|time)	0.000409836
TG(16:0_30:2)	Triglycerides	Diagnostic group (MCI vs CN)	D	0.387783	0.746077	0.0858569	met ~ trait+Total_C+HDL_C+Age+PTGENDER+BMI+PTEDUCAT+BIFAST+APOEGrp	0.168091	0.341583	0.143768	met ~ trait+Total_C+HDL_C+Age+PTGENDER+BMI+PTEDUCAT+BIFAST+APOEGrp	0.755352	0.967616	0.0328414	met ~ trait+Total_C+HDL_C+Age+PTGENDER+BMI+PTEDUCAT+BIFAST+APOEGrp	0.758907	0.90677	-0.000810344	met ~trait*time+Total_C+HDL_C+Age+PTGENDER+BMI+PTEDUCAT+BIFAST+APOEGrp+(1|subject)	0.17466	0.331344	0.103317	met ~trait+Total_C+HDL_C+Age+PTGENDER+BMI+PTEDUCAT+BIFAST+APOEGrp+(1|subject)+(1|time)	0.000409836
TG(16:0_32:0)	Triglycerides	Diagnostic group (MCI vs CN)	D	0.814857	0.922415	0.0228669	met ~ trait+B01AA+C10AB+Total_C+HDL_C+B01AA+C10AB+Age+PTGENDER+BMI+PTEDUCAT+BIFAST+APOEGrp	0.153929	0.317911	0.147469	met ~ trait+B01AA+C10AB+Total_C+HDL_C+B01AA+C10AB+Age+PTGENDER+BMI+PTEDUCAT+BIFAST+APOEGrp	0.471992	0.869046	-0.0731907	met ~ trait+B01AA+C10AB+Total_C+HDL_C+B01AA+C10AB+Age+PTGENDER+BMI+PTEDUCAT+BIFAST+APOEGrp	0.931273	0.966515	-0.000202429	met ~trait*time+C10AB+Total_C+HDL_C+C10AB+Age+PTGENDER+BMI+PTEDUCAT+BIFAST+APOEGrp+(1|subject)	0.605361	0.688343	0.0406668	met ~trait+B01AA+C10AB+Total_C+HDL_C+B01AA+C10AB+Age+PTGENDER+BMI+PTEDUCAT+BIFAST+APOEGrp+(1|subject)+(1|time)	0.000409836
TG(16:0_32:1)	Triglycerides	Diagnostic group (MCI vs CN)	D	0.821899	0.922415	0.0210476	met ~ trait+C10AB+Total_C+HDL_C+C10AB+Age+PTGENDER+BMI+PTEDUCAT+BIFAST+APOEGrp	0.0955196	0.254967	0.162395	met ~ trait+C10AB+Total_C+HDL_C+C10AB+Age+PTGENDER+BMI+PTEDUCAT+BIFAST+APOEGrp	0.816882	0.988074	-0.0222342	met ~ trait+C10AB+Total_C+HDL_C+C10AB+Age+PTGENDER+BMI+PTEDUCAT+BIFAST+APOEGrp	0.800871	0.91768	-0.000549888	met ~trait*time+C10AB+Total_C+HDL_C+C10AB+Age+PTGENDER+BMI+PTEDUCAT+BIFAST+APOEGrp+(1|subject)	0.421298	0.551253	0.0605265	met ~trait+C10AB+Total_C+HDL_C+C10AB+Age+PTGENDER+BMI+PTEDUCAT+BIFAST+APOEGrp+(1|subject)+(1|time)	0.000409836
TG(16:0_32:2)	Triglycerides	Diagnostic group (MCI vs CN)	D	0.624725	0.838835	0.0410965	met ~ trait+C10AB+Total_C+HDL_C+C10AB+Age+PTGENDER+BMI+PTEDUCAT+BIFAST+APOEGrp	0.0722479	0.216316	0.155326	met ~ trait+C10AB+Total_C+HDL_C+C10AB+Age+PTGENDER+BMI+PTEDUCAT+BIFAST+APOEGrp	0.95617	0.998216	0.00468652	met ~ trait+C10AB+Total_C+HDL_C+C10AB+Age+PTGENDER+BMI+PTEDUCAT+BIFAST+APOEGrp	0.574306	0.827917	-0.00112179	met ~trait*time+C10AB+Total_C+HDL_C+C10AB+Age+PTGENDER+BMI+PTEDUCAT+BIFAST+APOEGrp+(1|subject)	0.243312	0.407654	0.0773137	met ~trait+C10AB+Total_C+HDL_C+C10AB+Age+PTGENDER+BMI+PTEDUCAT+BIFAST+APOEGrp+(1|subject)+(1|time)	0.000409836
TG(16:0_32:3)	Triglycerides	Diagnostic group (MCI vs CN)	D	0.341306	0.692626	0.0793262	met ~ trait+Total_C+HDL_C+Age+PTGENDER+BMI+PTEDUCAT+BIFAST+APOEGrp	0.0361574	0.16474	0.178918	met ~ trait+Total_C+HDL_C+Age+PTGENDER+BMI+PTEDUCAT+BIFAST+APOEGrp	0.678484	0.947614	0.0351793	met ~ trait+Total_C+HDL_C+Age+PTGENDER+BMI+PTEDUCAT+BIFAST+APOEGrp	0.419455	0.735248	-0.00164991	met ~trait*time+Total_C+HDL_C+Age+PTGENDER+BMI+PTEDUCAT+BIFAST+APOEGrp+(1|subject)	0.0948502	0.247393	0.108306	met ~trait+Total_C+HDL_C+Age+PTGENDER+BMI+PTEDUCAT+BIFAST+APOEGrp+(1|subject)+(1|time)	0.000409836
TG(16:0_33:1)	Triglycerides	Diagnostic group (MCI vs CN)	D	0.524297	0.808443	0.0507951	met ~ trait+C10AB+Total_C+HDL_C+C10AB+Age+PTGENDER+BMI+PTEDUCAT+BIFAST+APOEGrp	0.0847766	0.238316	0.143172	met ~ trait+C10AB+Total_C+HDL_C+C10AB+Age+PTGENDER+BMI+PTEDUCAT+BIFAST+APOEGrp	0.998964	0.998964	-0.000106914	met ~ trait+C10AB+Total_C+HDL_C+C10AB+Age+PTGENDER+BMI+PTEDUCAT+BIFAST+APOEGrp	0.476102	0.785539	-0.00133325	met ~trait*time+C10AB+Total_C+HDL_C+C10AB+Age+PTGENDER+BMI+PTEDUCAT+BIFAST+APOEGrp+(1|subject)	0.233025	0.398348	0.0765327	met ~trait+C10AB+Total_C+HDL_C+C10AB+Age+PTGENDER+BMI+PTEDUCAT+BIFAST+APOEGrp+(1|subject)+(1|time)	0.000409836
TG(16:0_33:2)	Triglycerides	Diagnostic group (MCI vs CN)	D	0.498511	0.791329	0.0474304	met ~ trait+C10AB+Total_C+HDL_C+C10AB+Age+PTGENDER+BMI+PTEDUCAT+BIFAST+APOEGrp	0.061399	0.199153	0.134549	met ~ trait+C10AB+Total_C+HDL_C+C10AB+Age+PTGENDER+BMI+PTEDUCAT+BIFAST+APOEGrp	0.642343	0.947614	0.0332594	met ~ trait+C10AB+Total_C+HDL_C+C10AB+Age+PTGENDER+BMI+PTEDUCAT+BIFAST+APOEGrp	0.497221	0.789471	-0.00110344	met ~trait*time+Total_C+HDL_C+Age+PTGENDER+BMI+PTEDUCAT+BIFAST+APOEGrp+(1|subject)	0.147483	0.312583	0.0811257	met ~trait+C10AB+Total_C+HDL_C+C10AB+Age+PTGENDER+BMI+PTEDUCAT+BIFAST+APOEGrp+(1|subject)+(1|time)	0.000409836
TG(16:0_34:0)	Triglycerides	Diagnostic group (MCI vs CN)	D	0.990219	0.997714	-0.000938114	met ~ trait+B01AA+C10AB+R06A+Total_C+HDL_C+B01AA+C10AB+R06A+Age+PTGENDER+BMI+PTEDUCAT+BIFAST+APOEGrp	0.141422	0.303233	0.119956	met ~ trait+B01AA+C10AB+R06A+Total_C+HDL_C+B01AA+C10AB+R06A+Age+PTGENDER+BMI+PTEDUCAT+BIFAST+APOEGrp	0.476673	0.869046	-0.0564507	met ~ trait+B01AA+C10AB+R06A+Total_C+HDL_C+B01AA+C10AB+R06A+Age+PTGENDER+BMI+PTEDUCAT+BIFAST+APOEGrp	0.850484	0.935511	0.000334431	met ~trait*time+C10AB+Total_C+HDL_C+C10AB+Age+PTGENDER+BMI+PTEDUCAT+BIFAST+APOEGrp+(1|subject)	0.606972	0.688627	0.0321436	met ~trait+B01AA+C10AB+R06A+Total_C+HDL_C+B01AA+C10AB+R06A+Age+PTGENDER+BMI+PTEDUCAT+BIFAST+APOEGrp+(1|subject)+(1|time)	0.000409836
TG(16:0_34:1)	Triglycerides	Diagnostic group (MCI vs CN)	D	0.967129	0.982665	-0.00288256	met ~ trait+B01AA+C10AB+R06A+Total_C+HDL_C+B01AA+C10AB+R06A+Age+PTGENDER+BMI+PTEDUCAT+BIFAST+APOEGrp	0.155607	0.320071	0.104266	met ~ trait+B01AA+C10AB+R06A+Total_C+HDL_C+B01AA+C10AB+R06A+Age+PTGENDER+BMI+PTEDUCAT+BIFAST+APOEGrp	0.671051	0.947614	-0.0305338	met ~ trait+B01AA+C10AB+R06A+Total_C+HDL_C+B01AA+C10AB+R06A+Age+PTGENDER+BMI+PTEDUCAT+BIFAST+APOEGrp	0.779924	0.91768	0.000429051	met ~trait*time+C10AB+Total_C+HDL_C+C10AB+Age+PTGENDER+BMI+PTEDUCAT+BIFAST+APOEGrp+(1|subject)	0.563364	0.659866	0.0331625	met ~trait+B01AA+C10AB+R06A+Total_C+HDL_C+B01AA+C10AB+R06A+Age+PTGENDER+BMI+PTEDUCAT+BIFAST+APOEGrp+(1|subject)+(1|time)	0.000409836
TG(16:0_34:2)	Triglycerides	Diagnostic group (MCI vs CN)	D	0.747397	0.900109	0.0200416	met ~ trait+C10AB+Total_C+HDL_C+C10AB+Age+PTGENDER+BMI+PTEDUCAT+BIFAST+APOEGrp	0.0459395	0.175097	0.127997	met ~ trait+C10AB+Total_C+HDL_C+C10AB+Age+PTGENDER+BMI+PTEDUCAT+BIFAST+APOEGrp	0.807069	0.98724	0.0151643	met ~ trait+C10AB+Total_C+HDL_C+C10AB+Age+PTGENDER+BMI+PTEDUCAT+BIFAST+APOEGrp	0.80161	0.91768	-0.000333753	met ~trait*time+C10AB+Total_C+HDL_C+C10AB+Age+PTGENDER+BMI+PTEDUCAT+BIFAST+APOEGrp+(1|subject)	0.239778	0.403161	0.0593377	met ~trait+C10AB+Total_C+HDL_C+C10AB+Age+PTGENDER+BMI+PTEDUCAT+BIFAST+APOEGrp+(1|subject)+(1|time)	0.000409836
TG(16:0_34:3)	Triglycerides	Diagnostic group (MCI vs CN)	D	0.463554	0.791329	0.041682	met ~ trait+C10AB+Total_C+HDL_C+C10AB+Age+PTGENDER+BMI+PTEDUCAT+BIFAST+APOEGrp	0.010582	0.0892417	0.146438	met ~ trait+C10AB+Total_C+HDL_C+C10AB+Age+PTGENDER+BMI+PTEDUCAT+BIFAST+APOEGrp	0.41902	0.858857	0.0451011	met ~ trait+C10AB+Total_C+HDL_C+C10AB+Age+PTGENDER+BMI+PTEDUCAT+BIFAST+APOEGrp	0.383719	0.711216	-0.00105414	met ~trait*time+C10AB+Total_C+HDL_C+C10AB+Age+PTGENDER+BMI+PTEDUCAT+BIFAST+APOEGrp+(1|subject)	0.0828399	0.22781	0.0785922	met ~trait+C10AB+Total_C+HDL_C+C10AB+Age+PTGENDER+BMI+PTEDUCAT+BIFAST+APOEGrp+(1|subject)+(1|time)	0.000409836
TG(16:0_34:4)	Triglycerides	Diagnostic group (MCI vs CN)	D	0.124259	0.458796	0.102243	met ~ trait+Total_C+HDL_C+Age+PTGENDER+BMI+PTEDUCAT+BIFAST+APOEGrp	0.00223475	0.0458664	0.202961	met ~ trait+Total_C+HDL_C+Age+PTGENDER+BMI+PTEDUCAT+BIFAST+APOEGrp	0.404757	0.849822	0.0535945	met ~ trait+Total_C+HDL_C+Age+PTGENDER+BMI+PTEDUCAT+BIFAST+APOEGrp	0.15397	0.48378	-0.00210101	met ~trait*time+Total_C+HDL_C+Age+PTGENDER+BMI+PTEDUCAT+BIFAST+APOEGrp+(1|subject)	0.0190402	0.105707	0.122069	met ~trait+Total_C+HDL_C+Age+PTGENDER+BMI+PTEDUCAT+BIFAST+APOEGrp+(1|subject)+(1|time)	0.000409836
TG(16:0_35:1)	Triglycerides	Diagnostic group (MCI vs CN)	D	0.675405	0.865202	0.0304717	met ~ trait+Total_C+HDL_C+Age+PTGENDER+BMI+PTEDUCAT+BIFAST+APOEGrp	0.132523	0.300761	0.114485	met ~ trait+Total_C+HDL_C+Age+PTGENDER+BMI+PTEDUCAT+BIFAST+APOEGrp	0.785772	0.98383	-0.0203183	met ~ trait+Total_C+HDL_C+Age+PTGENDER+BMI+PTEDUCAT+BIFAST+APOEGrp	0.617562	0.843155	-0.000830419	met ~trait*time+C10AB+Total_C+HDL_C+C10AB+Age+PTGENDER+BMI+PTEDUCAT+BIFAST+APOEGrp+(1|subject)	0.343136	0.487386	0.0559295	met ~trait+Total_C+HDL_C+Age+PTGENDER+BMI+PTEDUCAT+BIFAST+APOEGrp+(1|subject)+(1|time)	0.000409836
TG(16:0_35:2)	Triglycerides	Diagnostic group (MCI vs CN)	D	0.509323	0.79922	0.0416487	met ~ trait+C10AB+Total_C+HDL_C+C10AB+Age+PTGENDER+BMI+PTEDUCAT+BIFAST+APOEGrp	0.04167	0.170045	0.131106	met ~ trait+C10AB+Total_C+HDL_C+C10AB+Age+PTGENDER+BMI+PTEDUCAT+BIFAST+APOEGrp	0.87679	0.994744	0.00993743	met ~ trait+C10AB+Total_C+HDL_C+C10AB+Age+PTGENDER+BMI+PTEDUCAT+BIFAST+APOEGrp	0.421212	0.735248	-0.00110157	met ~trait*time+C10AB+Total_C+HDL_C+C10AB+Age+PTGENDER+BMI+PTEDUCAT+BIFAST+APOEGrp+(1|subject)	0.140656	0.30546	0.0749735	met ~trait+C10AB+Total_C+HDL_C+C10AB+Age+PTGENDER+BMI+PTEDUCAT+BIFAST+APOEGrp+(1|subject)+(1|time)	0.000409836
TG(16:0_35:3)	Triglycerides	Diagnostic group (MCI vs CN)	D	0.348837	0.700442	0.0505192	met ~ trait+A10BA+Total_C+HDL_C+A10BA+Age+PTGENDER+BMI+PTEDUCAT+BIFAST+APOEGrp	0.0324801	0.161127	0.116743	met ~ trait+A10BA+Total_C+HDL_C+A10BA+Age+PTGENDER+BMI+PTEDUCAT+BIFAST+APOEGrp	0.644316	0.947614	0.0252433	met ~ trait+A10BA+Total_C+HDL_C+A10BA+Age+PTGENDER+BMI+PTEDUCAT+BIFAST+APOEGrp	0.168293	0.497989	-0.00160402	met ~trait*time+Total_C+HDL_C+Age+PTGENDER+BMI+PTEDUCAT+BIFAST+APOEGrp+(1|subject)	0.0716262	0.207102	0.0778214	met ~trait+A10BA+Total_C+HDL_C+A10BA+Age+PTGENDER+BMI+PTEDUCAT+BIFAST+APOEGrp+(1|subject)+(1|time)	0.000409836
TG(16:0_36:2)	Triglycerides	Diagnostic group (MCI vs CN)	D	0.828966	0.923914	-0.0105631	met ~ trait+Total_C+HDL_C+Age+PTGENDER+BMI+PTEDUCAT+BIFAST+APOEGrp	0.0933418	0.251228	0.0847993	met ~ trait+Total_C+HDL_C+Age+PTGENDER+BMI+PTEDUCAT+BIFAST+APOEGrp	0.691723	0.947614	-0.0193574	met ~ trait+Total_C+HDL_C+Age+PTGENDER+BMI+PTEDUCAT+BIFAST+APOEGrp	0.849051	0.935511	-0.00019887	met ~trait*time+C10AB+Total_C+HDL_C+C10AB+Age+PTGENDER+BMI+PTEDUCAT+BIFAST+APOEGrp+(1|subject)	0.445	0.574549	0.029898	met ~trait+Total_C+HDL_C+Age+PTGENDER+BMI+PTEDUCAT+BIFAST+APOEGrp+(1|subject)+(1|time)	0.000409836
TG(16:0_36:3)	Triglycerides	Diagnostic group (MCI vs CN)	D	0.855479	0.939279	0.00790157	met ~ trait+Total_C+HDL_C+Age+PTGENDER+BMI+PTEDUCAT+BIFAST+APOEGrp	0.0450174	0.173884	0.0886325	met ~ trait+Total_C+HDL_C+Age+PTGENDER+BMI+PTEDUCAT+BIFAST+APOEGrp	0.662588	0.947614	0.018718	met ~ trait+Total_C+HDL_C+Age+PTGENDER+BMI+PTEDUCAT+BIFAST+APOEGrp	0.480777	0.785829	-0.000638075	met ~trait*time+Total_C+HDL_C+Age+PTGENDER+BMI+PTEDUCAT+BIFAST+APOEGrp+(1|subject)	0.156365	0.321629	0.0490737	met ~trait+Total_C+HDL_C+Age+PTGENDER+BMI+PTEDUCAT+BIFAST+APOEGrp+(1|subject)+(1|time)	0.000409836
TG(16:0_36:4)	Triglycerides	Diagnostic group (MCI vs CN)	D	0.313765	0.661521	0.0496	met ~ trait+Total_C+HDL_C+Age+PTGENDER+BMI+PTEDUCAT+BIFAST+APOEGrp	0.02494	0.138677	0.113232	met ~ trait+Total_C+HDL_C+Age+PTGENDER+BMI+PTEDUCAT+BIFAST+APOEGrp	0.287302	0.708737	0.0526551	met ~ trait+Total_C+HDL_C+Age+PTGENDER+BMI+PTEDUCAT+BIFAST+APOEGrp	0.1275	0.480454	-0.00158356	met ~trait*time+Total_C+HDL_C+Age+PTGENDER+BMI+PTEDUCAT+BIFAST+APOEGrp+(1|subject)	0.0409486	0.159385	0.0811278	met ~trait+Total_C+HDL_C+Age+PTGENDER+BMI+PTEDUCAT+BIFAST+APOEGrp+(1|subject)+(1|time)	0.000409836
TG(16:0_36:5)	Triglycerides	Diagnostic group (MCI vs CN)	D	0.0250468	0.211515	0.122017	met ~ trait+Total_C+HDL_C+Age+PTGENDER+BMI+PTEDUCAT+BIFAST+APOEGrp	0.000408251	0.0263232	0.196671	met ~ trait+Total_C+HDL_C+Age+PTGENDER+BMI+PTEDUCAT+BIFAST+APOEGrp	0.20162	0.633662	0.0688291	met ~ trait+Total_C+HDL_C+Age+PTGENDER+BMI+PTEDUCAT+BIFAST+APOEGrp	0.0140475	0.349309	-0.00297454	met ~trait*time+Total_C+HDL_C+Age+PTGENDER+BMI+PTEDUCAT+BIFAST+APOEGrp+(1|subject)	0.00191	0.0357472	0.133942	met ~trait+Total_C+HDL_C+Age+PTGENDER+BMI+PTEDUCAT+BIFAST+APOEGrp+(1|subject)+(1|time)	0.000409836
TG(16:0_36:6)	Triglycerides	Diagnostic group (MCI vs CN)	D	0.0165069	0.189253	0.164315	met ~ trait+C10AX06+Total_C+HDL_C+C10AX06+Age+PTGENDER+BMI+PTEDUCAT+BIFAST+APOEGrp	0.000131166	0.0169427	0.270142	met ~ trait+C10AX06+Total_C+HDL_C+C10AX06+Age+PTGENDER+BMI+PTEDUCAT+BIFAST+APOEGrp	0.478302	0.869046	0.0483893	met ~ trait+C10AX06+Total_C+HDL_C+C10AX06+Age+PTGENDER+BMI+PTEDUCAT+BIFAST+APOEGrp	0.0171398	0.349309	-0.00378858	met ~trait*time+C10AX06+Total_C+HDL_C+C10AX06+Age+PTGENDER+BMI+PTEDUCAT+BIFAST+APOEGrp+(1|subject)	0.00317231	0.0433835	0.159525	met ~trait+C10AX06+Total_C+HDL_C+C10AX06+Age+PTGENDER+BMI+PTEDUCAT+BIFAST+APOEGrp+(1|subject)+(1|time)	0.000409836
TG(16:0_37:3)	Triglycerides	Diagnostic group (MCI vs CN)	D	0.433525	0.78625	0.0389153	met ~ trait+C10AB+Total_C+HDL_C+C10AB+Age+PTGENDER+BMI+PTEDUCAT+BIFAST+APOEGrp	0.0398569	0.169605	0.106536	met ~ trait+C10AB+Total_C+HDL_C+C10AB+Age+PTGENDER+BMI+PTEDUCAT+BIFAST+APOEGrp	0.446878	0.869046	0.0387239	met ~ trait+C10AB+Total_C+HDL_C+C10AB+Age+PTGENDER+BMI+PTEDUCAT+BIFAST+APOEGrp	0.331013	0.663378	-0.00106707	met ~trait*time+C10AB+Total_C+HDL_C+C10AB+Age+PTGENDER+BMI+PTEDUCAT+BIFAST+APOEGrp+(1|subject)	0.0560519	0.187829	0.0770578	met ~trait+C10AB+Total_C+HDL_C+C10AB+Age+PTGENDER+BMI+PTEDUCAT+BIFAST+APOEGrp+(1|subject)+(1|time)	0.000409836
TG(16:0_38:1)	Triglycerides	Diagnostic group (MCI vs CN)	D	0.475498	0.791329	-0.0412045	met ~ trait+B01AA+C10AB+Total_C+HDL_C+B01AA+C10AB+Age+PTGENDER+BMI+PTEDUCAT+BIFAST+APOEGrp	0.273213	0.46863	0.0689606	met ~ trait+B01AA+C10AB+Total_C+HDL_C+B01AA+C10AB+Age+PTGENDER+BMI+PTEDUCAT+BIFAST+APOEGrp	0.102477	0.443193	-0.0975318	met ~ trait+B01AA+C10AB+Total_C+HDL_C+B01AA+C10AB+Age+PTGENDER+BMI+PTEDUCAT+BIFAST+APOEGrp	0.556216	0.819834	-0.000806724	met ~trait*time+C10AB+Total_C+HDL_C+C10AB+Age+PTGENDER+BMI+PTEDUCAT+BIFAST+APOEGrp+(1|subject)	0.90025	0.917271	-0.00587712	met ~trait+B01AA+C10AB+Total_C+HDL_C+B01AA+C10AB+Age+PTGENDER+BMI+PTEDUCAT+BIFAST+APOEGrp+(1|subject)+(1|time)	0.000409836
TG(16:0_38:2)	Triglycerides	Diagnostic group (MCI vs CN)	D	0.146083	0.486302	-0.0749031	met ~ trait+C10AA+Total_C+HDL_C+C10AA+Age+PTGENDER+BMI+PTEDUCAT+BIFAST+APOEGrp	0.495714	0.68721	0.0380158	met ~ trait+C10AA+Total_C+HDL_C+C10AA+Age+PTGENDER+BMI+PTEDUCAT+BIFAST+APOEGrp	0.0696715	0.351778	-0.0950807	met ~ trait+C10AA+Total_C+HDL_C+C10AA+Age+PTGENDER+BMI+PTEDUCAT+BIFAST+APOEGrp	0.761185	0.90677	-0.000347392	met ~trait*time+C10AB+Total_C+HDL_C+C10AB+Age+PTGENDER+BMI+PTEDUCAT+BIFAST+APOEGrp+(1|subject)	0.50549	0.613376	-0.0281902	met ~trait+C10AA+Total_C+HDL_C+C10AA+Age+PTGENDER+BMI+PTEDUCAT+BIFAST+APOEGrp+(1|subject)+(1|time)	0.000409836
TG(16:0_38:3)	Triglycerides	Diagnostic group (MCI vs CN)	D	0.587515	0.824315	-0.0263894	met ~ trait+Total_C+HDL_C+Age+PTGENDER+BMI+PTEDUCAT+BIFAST+APOEGrp	0.224844	0.412214	0.0602954	met ~ trait+Total_C+HDL_C+Age+PTGENDER+BMI+PTEDUCAT+BIFAST+APOEGrp	0.43451	0.869046	-0.0378804	met ~ trait+Total_C+HDL_C+Age+PTGENDER+BMI+PTEDUCAT+BIFAST+APOEGrp	0.328194	0.661818	-0.000998093	met ~trait*time+Total_C+HDL_C+Age+PTGENDER+BMI+PTEDUCAT+BIFAST+APOEGrp+(1|subject)	0.688499	0.75082	0.0156404	met ~trait+Total_C+HDL_C+Age+PTGENDER+BMI+PTEDUCAT+BIFAST+APOEGrp+(1|subject)+(1|time)	0.000409836
TG(16:0_38:4)	Triglycerides	Diagnostic group (MCI vs CN)	D	0.863756	0.939279	0.0087927	met ~ trait+Total_C+HDL_C+Age+PTGENDER+BMI+PTEDUCAT+BIFAST+APOEGrp	0.118505	0.286906	0.0806337	met ~ trait+Total_C+HDL_C+Age+PTGENDER+BMI+PTEDUCAT+BIFAST+APOEGrp	0.710777	0.950721	-0.0189975	met ~ trait+Total_C+HDL_C+Age+PTGENDER+BMI+PTEDUCAT+BIFAST+APOEGrp	0.0880325	0.434643	-0.00176648	met ~trait*time+Total_C+HDL_C+Age+PTGENDER+BMI+PTEDUCAT+BIFAST+APOEGrp+(1|subject)	0.279228	0.441529	0.0448644	met ~trait+Total_C+HDL_C+Age+PTGENDER+BMI+PTEDUCAT+BIFAST+APOEGrp+(1|subject)+(1|time)	0.000409836
TG(16:0_38:5)	Triglycerides	Diagnostic group (MCI vs CN)	D	0.640977	0.84462	0.0232612	met ~ trait+C10AA+Total_C+HDL_C+C10AA+Age+PTGENDER+BMI+PTEDUCAT+BIFAST+APOEGrp	0.20161	0.38496	0.0652799	met ~ trait+C10AA+Total_C+HDL_C+C10AA+Age+PTGENDER+BMI+PTEDUCAT+BIFAST+APOEGrp	0.519129	0.896556	-0.0321183	met ~ trait+C10AA+Total_C+HDL_C+C10AA+Age+PTGENDER+BMI+PTEDUCAT+BIFAST+APOEGrp	0.183494	0.515821	-0.00129181	met ~trait*time+C10AA+C10AB+Total_C+HDL_C+C10AA+C10AB+Age+PTGENDER+BMI+PTEDUCAT+BIFAST+APOEGrp+(1|subject)	0.283084	0.443966	0.0442279	met ~trait+C10AA+Total_C+HDL_C+C10AA+Age+PTGENDER+BMI+PTEDUCAT+BIFAST+APOEGrp+(1|subject)+(1|time)	0.000409836
TG(16:0_38:6)	Triglycerides	Diagnostic group (MCI vs CN)	D	0.135404	0.473042	0.0814654	met ~ trait+Total_C+HDL_C+Age+PTGENDER+BMI+PTEDUCAT+BIFAST+APOEGrp	0.0154096	0.113293	0.138343	met ~ trait+Total_C+HDL_C+Age+PTGENDER+BMI+PTEDUCAT+BIFAST+APOEGrp	0.866145	0.993876	0.00967475	met ~ trait+Total_C+HDL_C+Age+PTGENDER+BMI+PTEDUCAT+BIFAST+APOEGrp	0.318035	0.649729	-0.00105665	met ~trait*time+A10BA+C10AA+C10AX06+Total_C+HDL_C+A10BA+C10AA+C10AX06+Age+PTGENDER+BMI+PTEDUCAT+BIFAST+APOEGrp+(1|subject)	0.0464308	0.16365	0.0920156	met ~trait+Total_C+HDL_C+Age+PTGENDER+BMI+PTEDUCAT+BIFAST+APOEGrp+(1|subject)+(1|time)	0.000409836
TG(16:0_38:7)	Triglycerides	Diagnostic group (MCI vs CN)	D	0.0696305	0.33219	0.115798	met ~ trait+C10AX06+Total_C+HDL_C+C10AX06+Age+PTGENDER+BMI+PTEDUCAT+BIFAST+APOEGrp	0.00439523	0.0603017	0.192768	met ~ trait+C10AX06+Total_C+HDL_C+C10AX06+Age+PTGENDER+BMI+PTEDUCAT+BIFAST+APOEGrp	0.787453	0.98383	0.0186476	met ~ trait+C10AX06+Total_C+HDL_C+C10AX06+Age+PTGENDER+BMI+PTEDUCAT+BIFAST+APOEGrp	0.089	0.434643	-0.00226538	met ~trait*time+C10AX06+Total_C+HDL_C+C10AX06+Age+PTGENDER+BMI+PTEDUCAT+BIFAST+APOEGrp+(1|subject)	0.0420924	0.160992	0.109831	met ~trait+C10AX06+Total_C+HDL_C+C10AX06+Age+PTGENDER+BMI+PTEDUCAT+BIFAST+APOEGrp+(1|subject)+(1|time)	0.000409836
TG(16:0_40:6)	Triglycerides	Diagnostic group (MCI vs CN)	D	0.347568	0.700442	0.0460683	met ~ trait+Total_C+HDL_C+Age+PTGENDER+BMI+PTEDUCAT+BIFAST+APOEGrp	0.00365849	0.0560968	0.144915	met ~ trait+Total_C+HDL_C+Age+PTGENDER+BMI+PTEDUCAT+BIFAST+APOEGrp	0.747857	0.965345	0.0165394	met ~ trait+Total_C+HDL_C+Age+PTGENDER+BMI+PTEDUCAT+BIFAST+APOEGrp	0.0705995	0.423922	-0.00173969	met ~trait*time+C10AX06+Total_C+HDL_C+C10AX06+Age+PTGENDER+BMI+PTEDUCAT+BIFAST+APOEGrp+(1|subject)	0.043308	0.161527	0.0824301	met ~trait+Total_C+HDL_C+Age+PTGENDER+BMI+PTEDUCAT+BIFAST+APOEGrp+(1|subject)+(1|time)	0.000409836
TG(16:0_40:7)	Triglycerides	Diagnostic group (MCI vs CN)	D	0.270012	0.626725	0.0605389	met ~ trait+C10AX06+Total_C+HDL_C+C10AX06+Age+PTGENDER+BMI+PTEDUCAT+BIFAST+APOEGrp	0.00559195	0.0643074	0.160862	met ~ trait+C10AX06+Total_C+HDL_C+C10AX06+Age+PTGENDER+BMI+PTEDUCAT+BIFAST+APOEGrp	0.875811	0.994744	0.00940343	met ~ trait+C10AX06+Total_C+HDL_C+C10AX06+Age+PTGENDER+BMI+PTEDUCAT+BIFAST+APOEGrp	0.151714	0.48378	-0.00160721	met ~trait*time+C10AX06+Total_C+HDL_C+C10AX06+Age+PTGENDER+BMI+PTEDUCAT+BIFAST+APOEGrp+(1|subject)	0.0884417	0.23804	0.0795788	met ~trait+C10AX06+Total_C+HDL_C+C10AX06+Age+PTGENDER+BMI+PTEDUCAT+BIFAST+APOEGrp+(1|subject)+(1|time)	0.000409836
TG(16:0_40:8)	Triglycerides	Diagnostic group (MCI vs CN)	D	0.394767	0.750775	0.0568842	met ~ trait+C10AX06+Total_C+HDL_C+C10AX06+Age+PTGENDER+BMI+PTEDUCAT+BIFAST+APOEGrp	0.0361739	0.16474	0.150959	met ~ trait+C10AX06+Total_C+HDL_C+C10AX06+Age+PTGENDER+BMI+PTEDUCAT+BIFAST+APOEGrp	0.915683	0.996514	-0.00778728	met ~ trait+C10AX06+Total_C+HDL_C+C10AX06+Age+PTGENDER+BMI+PTEDUCAT+BIFAST+APOEGrp	0.171994	0.505982	-0.00184608	met ~trait*time+C10AX06+Total_C+HDL_C+C10AX06+Age+PTGENDER+BMI+PTEDUCAT+BIFAST+APOEGrp+(1|subject)	0.234485	0.398763	0.0681364	met ~trait+C10AX06+Total_C+HDL_C+C10AX06+Age+PTGENDER+BMI+PTEDUCAT+BIFAST+APOEGrp+(1|subject)+(1|time)	0.000409836
TG(16:1_28:0)	Triglycerides	Diagnostic group (MCI vs CN)	D	0.913682	0.953244	0.0112	met ~ trait+R06A+Total_C+HDL_C+R06A+Age+PTGENDER+BMI+PTEDUCAT+BIFAST+APOEGrp	0.405451	0.601637	0.0900971	met ~ trait+R06A+Total_C+HDL_C+R06A+Age+PTGENDER+BMI+PTEDUCAT+BIFAST+APOEGrp	0.633146	0.947614	-0.0520905	met ~ trait+R06A+Total_C+HDL_C+R06A+Age+PTGENDER+BMI+PTEDUCAT+BIFAST+APOEGrp	0.840292	0.935511	-0.000543224	met ~trait*time+Total_C+HDL_C+Age+PTGENDER+BMI+PTEDUCAT+BIFAST+APOEGrp+(1|subject)	0.591926	0.679171	0.0429228	met ~trait+R06A+Total_C+HDL_C+R06A+Age+PTGENDER+BMI+PTEDUCAT+BIFAST+APOEGrp+(1|subject)+(1|time)	0.000409836
TG(16:1_30:1)	Triglycerides	Diagnostic group (MCI vs CN)	D	0.819619	0.922415	0.0238841	met ~ trait+Total_C+HDL_C+Age+PTGENDER+BMI+PTEDUCAT+BIFAST+APOEGrp	0.226752	0.412722	0.129903	met ~ trait+Total_C+HDL_C+Age+PTGENDER+BMI+PTEDUCAT+BIFAST+APOEGrp	0.849798	0.989196	-0.0199494	met ~ trait+Total_C+HDL_C+Age+PTGENDER+BMI+PTEDUCAT+BIFAST+APOEGrp	0.522022	0.800434	-0.00161869	met ~trait*time+Total_C+HDL_C+Age+PTGENDER+BMI+PTEDUCAT+BIFAST+APOEGrp+(1|subject)	0.447016	0.574549	0.0620312	met ~trait+Total_C+HDL_C+Age+PTGENDER+BMI+PTEDUCAT+BIFAST+APOEGrp+(1|subject)+(1|time)	0.000409836
TG(16:1_32:0)	Triglycerides	Diagnostic group (MCI vs CN)	D	0.794488	0.915886	0.0258028	met ~ trait+C10AB+Total_C+HDL_C+C10AB+Age+PTGENDER+BMI+PTEDUCAT+BIFAST+APOEGrp	0.113278	0.276903	0.161497	met ~ trait+C10AB+Total_C+HDL_C+C10AB+Age+PTGENDER+BMI+PTEDUCAT+BIFAST+APOEGrp	0.849145	0.989196	-0.0191253	met ~ trait+C10AB+Total_C+HDL_C+C10AB+Age+PTGENDER+BMI+PTEDUCAT+BIFAST+APOEGrp	0.644705	0.847736	-0.0010016	met ~trait*time+C10AB+Total_C+HDL_C+C10AB+Age+PTGENDER+BMI+PTEDUCAT+BIFAST+APOEGrp+(1|subject)	0.476662	0.599723	0.0573146	met ~trait+C10AB+Total_C+HDL_C+C10AB+Age+PTGENDER+BMI+PTEDUCAT+BIFAST+APOEGrp+(1|subject)+(1|time)	0.000409836
TG(16:1_32:1)	Triglycerides	Diagnostic group (MCI vs CN)	D	0.778038	0.905028	0.0256793	met ~ trait+C10AB+Total_C+HDL_C+C10AB+Age+PTGENDER+BMI+PTEDUCAT+BIFAST+APOEGrp	0.0612912	0.199153	0.173233	met ~ trait+C10AB+Total_C+HDL_C+C10AB+Age+PTGENDER+BMI+PTEDUCAT+BIFAST+APOEGrp	0.972626	0.998216	0.00313089	met ~ trait+C10AB+Total_C+HDL_C+C10AB+Age+PTGENDER+BMI+PTEDUCAT+BIFAST+APOEGrp	0.614925	0.843155	-0.00100145	met ~trait*time+C10AB+Total_C+HDL_C+C10AB+Age+PTGENDER+BMI+PTEDUCAT+BIFAST+APOEGrp+(1|subject)	0.343329	0.487386	0.0692404	met ~trait+C10AB+Total_C+HDL_C+C10AB+Age+PTGENDER+BMI+PTEDUCAT+BIFAST+APOEGrp+(1|subject)+(1|time)	0.000409836
TG(16:1_32:2)	Triglycerides	Diagnostic group (MCI vs CN)	D	0.589525	0.824315	0.0422438	met ~ trait+Total_C+HDL_C+Age+PTGENDER+BMI+PTEDUCAT+BIFAST+APOEGrp	0.0398874	0.169605	0.163466	met ~ trait+Total_C+HDL_C+Age+PTGENDER+BMI+PTEDUCAT+BIFAST+APOEGrp	0.65493	0.947614	0.0350105	met ~ trait+Total_C+HDL_C+Age+PTGENDER+BMI+PTEDUCAT+BIFAST+APOEGrp	0.419846	0.735248	-0.00144516	met ~trait*time+Total_C+HDL_C+Age+PTGENDER+BMI+PTEDUCAT+BIFAST+APOEGrp+(1|subject)	0.160933	0.323002	0.0865148	met ~trait+Total_C+HDL_C+Age+PTGENDER+BMI+PTEDUCAT+BIFAST+APOEGrp+(1|subject)+(1|time)	0.000409836
TG(16:1_33:1)	Triglycerides	Diagnostic group (MCI vs CN)	D	0.342206	0.692626	0.0716426	met ~ trait+C10AB+Total_C+HDL_C+C10AB+Age+PTGENDER+BMI+PTEDUCAT+BIFAST+APOEGrp	0.0742848	0.22107	0.136312	met ~ trait+C10AB+Total_C+HDL_C+C10AB+Age+PTGENDER+BMI+PTEDUCAT+BIFAST+APOEGrp	0.629049	0.947614	0.0361596	met ~ trait+C10AB+Total_C+HDL_C+C10AB+Age+PTGENDER+BMI+PTEDUCAT+BIFAST+APOEGrp	0.215191	0.549932	-0.00204907	met ~trait*time+C10AB+Total_C+HDL_C+C10AB+Age+PTGENDER+BMI+PTEDUCAT+BIFAST+APOEGrp+(1|subject)	0.133991	0.295131	0.0899505	met ~trait+C10AB+Total_C+HDL_C+C10AB+Age+PTGENDER+BMI+PTEDUCAT+BIFAST+APOEGrp+(1|subject)+(1|time)	0.000409836
TG(16:1_34:0)	Triglycerides	Diagnostic group (MCI vs CN)	D	0.877669	0.947587	0.0117152	met ~ trait+C10AB+Total_C+HDL_C+C10AB+Age+PTGENDER+BMI+PTEDUCAT+BIFAST+APOEGrp	0.0678459	0.208061	0.143746	met ~ trait+C10AB+Total_C+HDL_C+C10AB+Age+PTGENDER+BMI+PTEDUCAT+BIFAST+APOEGrp	0.843312	0.989196	-0.0152895	met ~ trait+C10AB+Total_C+HDL_C+C10AB+Age+PTGENDER+BMI+PTEDUCAT+BIFAST+APOEGrp	0.71151	0.88067	-0.000604373	met ~trait*time+C10AB+Total_C+HDL_C+C10AB+Age+PTGENDER+BMI+PTEDUCAT+BIFAST+APOEGrp+(1|subject)	0.411999	0.545737	0.0509438	met ~trait+C10AB+Total_C+HDL_C+C10AB+Age+PTGENDER+BMI+PTEDUCAT+BIFAST+APOEGrp+(1|subject)+(1|time)	0.000409836
TG(16:1_34:1)	Triglycerides	Diagnostic group (MCI vs CN)	D	0.879785	0.947587	0.0104813	met ~ trait+C10AB+Total_C+HDL_C+C10AB+Age+PTGENDER+BMI+PTEDUCAT+BIFAST+APOEGrp	0.0551159	0.187172	0.136528	met ~ trait+C10AB+Total_C+HDL_C+C10AB+Age+PTGENDER+BMI+PTEDUCAT+BIFAST+APOEGrp	0.923146	0.996514	0.00676734	met ~ trait+C10AB+Total_C+HDL_C+C10AB+Age+PTGENDER+BMI+PTEDUCAT+BIFAST+APOEGrp	0.717815	0.881588	-0.000531174	met ~trait*time+C10AB+Total_C+HDL_C+C10AB+Age+PTGENDER+BMI+PTEDUCAT+BIFAST+APOEGrp+(1|subject)	0.342402	0.487386	0.0534805	met ~trait+C10AB+Total_C+HDL_C+C10AB+Age+PTGENDER+BMI+PTEDUCAT+BIFAST+APOEGrp+(1|subject)+(1|time)	0.000409836
TG(16:1_34:2)	Triglycerides	Diagnostic group (MCI vs CN)	D	0.707723	0.884217	0.0231815	met ~ trait+Total_C+HDL_C+Age+PTGENDER+BMI+PTEDUCAT+BIFAST+APOEGrp	0.034529	0.16474	0.131999	met ~ trait+Total_C+HDL_C+Age+PTGENDER+BMI+PTEDUCAT+BIFAST+APOEGrp	0.534442	0.904559	0.0377971	met ~ trait+Total_C+HDL_C+Age+PTGENDER+BMI+PTEDUCAT+BIFAST+APOEGrp	0.501515	0.789471	-0.000878674	met ~trait*time+C10AB+Total_C+HDL_C+C10AB+Age+PTGENDER+BMI+PTEDUCAT+BIFAST+APOEGrp+(1|subject)	0.182194	0.33963	0.0657447	met ~trait+Total_C+HDL_C+Age+PTGENDER+BMI+PTEDUCAT+BIFAST+APOEGrp+(1|subject)+(1|time)	0.000409836
TG(16:1_34:3)	Triglycerides	Diagnostic group (MCI vs CN)	D	0.442503	0.791329	0.0491662	met ~ trait+Total_C+HDL_C+Age+PTGENDER+BMI+PTEDUCAT+BIFAST+APOEGrp	0.0105	0.0892417	0.162125	met ~ trait+Total_C+HDL_C+Age+PTGENDER+BMI+PTEDUCAT+BIFAST+APOEGrp	0.272288	0.693	0.0684551	met ~ trait+Total_C+HDL_C+Age+PTGENDER+BMI+PTEDUCAT+BIFAST+APOEGrp	0.241816	0.581764	-0.00161607	met ~trait*time+Total_C+HDL_C+Age+PTGENDER+BMI+PTEDUCAT+BIFAST+APOEGrp+(1|subject)	0.065266	0.194262	0.0920696	met ~trait+Total_C+HDL_C+Age+PTGENDER+BMI+PTEDUCAT+BIFAST+APOEGrp+(1|subject)+(1|time)	0.000409836
TG(16:1_36:1)	Triglycerides	Diagnostic group (MCI vs CN)	D	0.412726	0.765031	-0.0444545	met ~ trait+C10AA+Total_C+HDL_C+C10AA+Age+PTGENDER+BMI+PTEDUCAT+BIFAST+APOEGrp	0.139302	0.303233	0.0834534	met ~ trait+C10AA+Total_C+HDL_C+C10AA+Age+PTGENDER+BMI+PTEDUCAT+BIFAST+APOEGrp	0.428209	0.866695	-0.0428432	met ~ trait+C10AA+Total_C+HDL_C+C10AA+Age+PTGENDER+BMI+PTEDUCAT+BIFAST+APOEGrp	0.612018	0.843155	-0.000613985	met ~trait*time+Total_C+HDL_C+Age+PTGENDER+BMI+PTEDUCAT+BIFAST+APOEGrp+(1|subject)	0.784304	0.824401	0.0118055	met ~trait+C10AA+Total_C+HDL_C+C10AA+Age+PTGENDER+BMI+PTEDUCAT+BIFAST+APOEGrp+(1|subject)+(1|time)	0.000409836
TG(16:1_36:2)	Triglycerides	Diagnostic group (MCI vs CN)	D	0.428712	0.780318	-0.0409977	met ~ trait+C10AA+Total_C+HDL_C+C10AA+Age+PTGENDER+BMI+PTEDUCAT+BIFAST+APOEGrp	0.141429	0.303233	0.0770127	met ~ trait+C10AA+Total_C+HDL_C+C10AA+Age+PTGENDER+BMI+PTEDUCAT+BIFAST+APOEGrp	0.754919	0.967616	-0.0155117	met ~ trait+C10AA+Total_C+HDL_C+C10AA+Age+PTGENDER+BMI+PTEDUCAT+BIFAST+APOEGrp	0.486696	0.785829	-0.000831447	met ~trait*time+Total_C+HDL_C+Age+PTGENDER+BMI+PTEDUCAT+BIFAST+APOEGrp+(1|subject)	0.66088	0.733345	0.0172634	met ~trait+C10AA+Total_C+HDL_C+C10AA+Age+PTGENDER+BMI+PTEDUCAT+BIFAST+APOEGrp+(1|subject)+(1|time)	0.000409836
TG(16:1_36:3)	Triglycerides	Diagnostic group (MCI vs CN)	D	0.840212	0.934389	0.0106323	met ~ trait+Total_C+HDL_C+Age+PTGENDER+BMI+PTEDUCAT+BIFAST+APOEGrp	0.0307362	0.158699	0.10985	met ~ trait+Total_C+HDL_C+Age+PTGENDER+BMI+PTEDUCAT+BIFAST+APOEGrp	0.333875	0.748	0.0479639	met ~ trait+Total_C+HDL_C+Age+PTGENDER+BMI+PTEDUCAT+BIFAST+APOEGrp	0.303293	0.639557	-0.00120906	met ~trait*time+Total_C+HDL_C+Age+PTGENDER+BMI+PTEDUCAT+BIFAST+APOEGrp+(1|subject)	0.107231	0.263833	0.0636879	met ~trait+Total_C+HDL_C+Age+PTGENDER+BMI+PTEDUCAT+BIFAST+APOEGrp+(1|subject)+(1|time)	0.000409836
TG(16:1_36:4)	Triglycerides	Diagnostic group (MCI vs CN)	D	0.379187	0.737956	0.0504973	met ~ trait+Total_C+HDL_C+Age+PTGENDER+BMI+PTEDUCAT+BIFAST+APOEGrp	0.0160726	0.113293	0.135054	met ~ trait+Total_C+HDL_C+Age+PTGENDER+BMI+PTEDUCAT+BIFAST+APOEGrp	0.168718	0.565	0.0770728	met ~ trait+Total_C+HDL_C+Age+PTGENDER+BMI+PTEDUCAT+BIFAST+APOEGrp	0.121834	0.477892	-0.0019519	met ~trait*time+Total_C+HDL_C+Age+PTGENDER+BMI+PTEDUCAT+BIFAST+APOEGrp+(1|subject)	0.035418	0.148112	0.0932781	met ~trait+Total_C+HDL_C+Age+PTGENDER+BMI+PTEDUCAT+BIFAST+APOEGrp+(1|subject)+(1|time)	0.000409836
TG(16:1_36:5)	Triglycerides	Diagnostic group (MCI vs CN)	D	0.077748	0.348441	0.0991153	met ~ trait+Total_C+HDL_C+Age+PTGENDER+BMI+PTEDUCAT+BIFAST+APOEGrp	0.000498865	0.0263232	0.191079	met ~ trait+Total_C+HDL_C+Age+PTGENDER+BMI+PTEDUCAT+BIFAST+APOEGrp	0.160592	0.556573	0.0758257	met ~ trait+Total_C+HDL_C+Age+PTGENDER+BMI+PTEDUCAT+BIFAST+APOEGrp	0.019661	0.354122	-0.00293686	met ~trait*time+Total_C+HDL_C+Age+PTGENDER+BMI+PTEDUCAT+BIFAST+APOEGrp+(1|subject)	0.00446253	0.0513191	0.122416	met ~trait+Total_C+HDL_C+Age+PTGENDER+BMI+PTEDUCAT+BIFAST+APOEGrp+(1|subject)+(1|time)	0.000409836
TG(16:1_38:3)	Triglycerides	Diagnostic group (MCI vs CN)	D	0.290676	0.635241	-0.054	met ~ trait+C10AA+Total_C+HDL_C+C10AA+Age+PTGENDER+BMI+PTEDUCAT+BIFAST+APOEGrp	0.400683	0.599839	0.0422552	met ~ trait+C10AA+Total_C+HDL_C+C10AA+Age+PTGENDER+BMI+PTEDUCAT+BIFAST+APOEGrp	0.542962	0.905029	-0.0300606	met ~ trait+C10AA+Total_C+HDL_C+C10AA+Age+PTGENDER+BMI+PTEDUCAT+BIFAST+APOEGrp	0.140335	0.480454	-0.00169654	met ~trait*time+Total_C+HDL_C+Age+PTGENDER+BMI+PTEDUCAT+BIFAST+APOEGrp+(1|subject)	0.900956	0.917271	0.00484182	met ~trait+C10AA+Total_C+HDL_C+C10AA+Age+PTGENDER+BMI+PTEDUCAT+BIFAST+APOEGrp+(1|subject)+(1|time)	0.000409836
TG(16:1_38:4)	Triglycerides	Diagnostic group (MCI vs CN)	D	0.907933	0.953009	-0.0060525	met ~ trait+C10AA+Total_C+HDL_C+C10AA+Age+PTGENDER+BMI+PTEDUCAT+BIFAST+APOEGrp	0.222439	0.412214	0.0628107	met ~ trait+C10AA+Total_C+HDL_C+C10AA+Age+PTGENDER+BMI+PTEDUCAT+BIFAST+APOEGrp	0.738747	0.963417	-0.0169988	met ~ trait+C10AA+Total_C+HDL_C+C10AA+Age+PTGENDER+BMI+PTEDUCAT+BIFAST+APOEGrp	0.207678	0.539763	-0.00140774	met ~trait*time+C10AA+Total_C+HDL_C+C10AA+Age+PTGENDER+BMI+PTEDUCAT+BIFAST+APOEGrp+(1|subject)	0.40505	0.538352	0.0340757	met ~trait+C10AA+Total_C+HDL_C+C10AA+Age+PTGENDER+BMI+PTEDUCAT+BIFAST+APOEGrp+(1|subject)+(1|time)	0.000409836
TG(16:1_38:5)	Triglycerides	Diagnostic group (MCI vs CN)	D	0.7566	0.900109	0.0151447	met ~ trait+C10AA+Total_C+HDL_C+C10AA+Age+PTGENDER+BMI+PTEDUCAT+BIFAST+APOEGrp	0.139664	0.303233	0.0735624	met ~ trait+C10AA+Total_C+HDL_C+C10AA+Age+PTGENDER+BMI+PTEDUCAT+BIFAST+APOEGrp	0.635835	0.947614	-0.0229322	met ~ trait+C10AA+Total_C+HDL_C+C10AA+Age+PTGENDER+BMI+PTEDUCAT+BIFAST+APOEGrp	0.103174	0.440003	-0.00162214	met ~trait*time+C10AA+Total_C+HDL_C+C10AA+Age+PTGENDER+BMI+PTEDUCAT+BIFAST+APOEGrp+(1|subject)	0.277934	0.441529	0.0431155	met ~trait+C10AA+Total_C+HDL_C+C10AA+Age+PTGENDER+BMI+PTEDUCAT+BIFAST+APOEGrp+(1|subject)+(1|time)	0.000409836
TG(17:0_32:1)	Triglycerides	Diagnostic group (MCI vs CN)	D	0.590171	0.824315	0.0459801	met ~ trait+Total_C+HDL_C+Age+PTGENDER+BMI+PTEDUCAT+BIFAST+APOEGrp	0.128086	0.300053	0.135269	met ~ trait+Total_C+HDL_C+Age+PTGENDER+BMI+PTEDUCAT+BIFAST+APOEGrp	0.688622	0.947614	-0.0350973	met ~ trait+Total_C+HDL_C+Age+PTGENDER+BMI+PTEDUCAT+BIFAST+APOEGrp	0.414027	0.735248	-0.00165832	met ~trait*time+Total_C+HDL_C+Age+PTGENDER+BMI+PTEDUCAT+BIFAST+APOEGrp+(1|subject)	0.351252	0.493874	0.0635497	met ~trait+Total_C+HDL_C+Age+PTGENDER+BMI+PTEDUCAT+BIFAST+APOEGrp+(1|subject)+(1|time)	0.000409836
TG(17:0_34:1)	Triglycerides	Diagnostic group (MCI vs CN)	D	0.817094	0.922415	0.0137097	met ~ trait+C10AB+Total_C+HDL_C+C10AB+Age+PTGENDER+BMI+PTEDUCAT+BIFAST+APOEGrp	0.131475	0.300761	0.0944513	met ~ trait+C10AB+Total_C+HDL_C+C10AB+Age+PTGENDER+BMI+PTEDUCAT+BIFAST+APOEGrp	0.930442	0.997916	-0.00531972	met ~ trait+C10AB+Total_C+HDL_C+C10AB+Age+PTGENDER+BMI+PTEDUCAT+BIFAST+APOEGrp	0.771588	0.914341	-0.00039061	met ~trait*time+Total_C+HDL_C+Age+PTGENDER+BMI+PTEDUCAT+BIFAST+APOEGrp+(1|subject)	0.342743	0.487386	0.0458444	met ~trait+C10AB+Total_C+HDL_C+C10AB+Age+PTGENDER+BMI+PTEDUCAT+BIFAST+APOEGrp+(1|subject)+(1|time)	0.000409836
TG(17:0_34:2)	Triglycerides	Diagnostic group (MCI vs CN)	D	0.497991	0.791329	0.0292842	met ~ trait+Total_C+HDL_C+Age+PTGENDER+BMI+PTEDUCAT+BIFAST+APOEGrp	0.0439261	0.172299	0.0912851	met ~ trait+Total_C+HDL_C+Age+PTGENDER+BMI+PTEDUCAT+BIFAST+APOEGrp	0.477235	0.869046	0.0312917	met ~ trait+Total_C+HDL_C+Age+PTGENDER+BMI+PTEDUCAT+BIFAST+APOEGrp	0.556223	0.819834	-0.000565968	met ~trait*time+Total_C+HDL_C+Age+PTGENDER+BMI+PTEDUCAT+BIFAST+APOEGrp+(1|subject)	0.0989505	0.254055	0.0581258	met ~trait+Total_C+HDL_C+Age+PTGENDER+BMI+PTEDUCAT+BIFAST+APOEGrp+(1|subject)+(1|time)	0.000409836
TG(17:0_34:3)	Triglycerides	Diagnostic group (MCI vs CN)	D	0.223017	0.597401	0.0681639	met ~ trait+G04CA+Total_C+HDL_C+G04CA+Age+PTGENDER+BMI+PTEDUCAT+BIFAST+APOEGrp	0.0241833	0.137301	0.126475	met ~ trait+G04CA+Total_C+HDL_C+G04CA+Age+PTGENDER+BMI+PTEDUCAT+BIFAST+APOEGrp	0.457394	0.869046	0.0421694	met ~ trait+G04CA+Total_C+HDL_C+G04CA+Age+PTGENDER+BMI+PTEDUCAT+BIFAST+APOEGrp	0.10312	0.440003	-0.00200214	met ~trait*time+Total_C+HDL_C+Age+PTGENDER+BMI+PTEDUCAT+BIFAST+APOEGrp+(1|subject)	0.0423162	0.160992	0.0903435	met ~trait+G04CA+Total_C+HDL_C+G04CA+Age+PTGENDER+BMI+PTEDUCAT+BIFAST+APOEGrp+(1|subject)+(1|time)	0.000409836
TG(17:0_36:3)	Triglycerides	Diagnostic group (MCI vs CN)	D	0.572666	0.824315	0.0249711	met ~ trait+Total_C+HDL_C+Age+PTGENDER+BMI+PTEDUCAT+BIFAST+APOEGrp	0.042775	0.170045	0.0908685	met ~ trait+Total_C+HDL_C+Age+PTGENDER+BMI+PTEDUCAT+BIFAST+APOEGrp	0.542703	0.905029	0.0275278	met ~ trait+Total_C+HDL_C+Age+PTGENDER+BMI+PTEDUCAT+BIFAST+APOEGrp	0.150086	0.48378	-0.00132672	met ~trait*time+Total_C+HDL_C+Age+PTGENDER+BMI+PTEDUCAT+BIFAST+APOEGrp+(1|subject)	0.0628	0.194262	0.0665357	met ~trait+Total_C+HDL_C+Age+PTGENDER+BMI+PTEDUCAT+BIFAST+APOEGrp+(1|subject)+(1|time)	0.000409836
TG(17:0_36:4)	Triglycerides	Diagnostic group (MCI vs CN)	D	0.319869	0.661912	0.0454158	met ~ trait+A10BA+Total_C+HDL_C+A10BA+Age+PTGENDER+BMI+PTEDUCAT+BIFAST+APOEGrp	0.047423	0.177748	0.0931501	met ~ trait+A10BA+Total_C+HDL_C+A10BA+Age+PTGENDER+BMI+PTEDUCAT+BIFAST+APOEGrp	0.221648	0.649956	0.0582017	met ~ trait+A10BA+Total_C+HDL_C+A10BA+Age+PTGENDER+BMI+PTEDUCAT+BIFAST+APOEGrp	0.0417777	0.366483	-0.00198532	met ~trait*time+Total_C+HDL_C+Age+PTGENDER+BMI+PTEDUCAT+BIFAST+APOEGrp+(1|subject)	0.0235	0.115269	0.08432	met ~trait+A10BA+Total_C+HDL_C+A10BA+Age+PTGENDER+BMI+PTEDUCAT+BIFAST+APOEGrp+(1|subject)+(1|time)	0.000409836
TG(17:1_32:1)	Triglycerides	Diagnostic group (MCI vs CN)	D	0.477933	0.791329	0.0534938	met ~ trait+C10AB+Total_C+HDL_C+C10AB+Age+PTGENDER+BMI+PTEDUCAT+BIFAST+APOEGrp	0.0598171	0.197827	0.147253	met ~ trait+C10AB+Total_C+HDL_C+C10AB+Age+PTGENDER+BMI+PTEDUCAT+BIFAST+APOEGrp	0.922878	0.996514	0.00739372	met ~ trait+C10AB+Total_C+HDL_C+C10AB+Age+PTGENDER+BMI+PTEDUCAT+BIFAST+APOEGrp	0.414896	0.735248	-0.00138302	met ~trait*time+C10AB+Total_C+HDL_C+C10AB+Age+PTGENDER+BMI+PTEDUCAT+BIFAST+APOEGrp+(1|subject)	0.174499	0.331344	0.0825778	met ~trait+C10AB+Total_C+HDL_C+C10AB+Age+PTGENDER+BMI+PTEDUCAT+BIFAST+APOEGrp+(1|subject)+(1|time)	0.000409836
TG(17:1_34:1)	Triglycerides	Diagnostic group (MCI vs CN)	D	0.525591	0.808443	0.0407684	met ~ trait+C10AB+Total_C+HDL_C+C10AB+Age+PTGENDER+BMI+PTEDUCAT+BIFAST+APOEGrp	0.0414338	0.170045	0.134227	met ~ trait+C10AB+Total_C+HDL_C+C10AB+Age+PTGENDER+BMI+PTEDUCAT+BIFAST+APOEGrp	0.995292	0.998964	0.000386017	met ~ trait+C10AB+Total_C+HDL_C+C10AB+Age+PTGENDER+BMI+PTEDUCAT+BIFAST+APOEGrp	0.454828	0.774388	-0.00104039	met ~trait*time+C10AB+Total_C+HDL_C+C10AB+Age+PTGENDER+BMI+PTEDUCAT+BIFAST+APOEGrp+(1|subject)	0.164339	0.3261	0.0721587	met ~trait+C10AB+Total_C+HDL_C+C10AB+Age+PTGENDER+BMI+PTEDUCAT+BIFAST+APOEGrp+(1|subject)+(1|time)	0.000409836
TG(17:1_34:2)	Triglycerides	Diagnostic group (MCI vs CN)	D	0.313315	0.661521	0.0556656	met ~ trait+Total_C+HDL_C+Age+PTGENDER+BMI+PTEDUCAT+BIFAST+APOEGrp	0.0099654	0.0884648	0.142106	met ~ trait+Total_C+HDL_C+Age+PTGENDER+BMI+PTEDUCAT+BIFAST+APOEGrp	0.45529	0.869046	0.0417199	met ~ trait+Total_C+HDL_C+Age+PTGENDER+BMI+PTEDUCAT+BIFAST+APOEGrp	0.209078	0.539763	-0.00147302	met ~trait*time+C10AB+Total_C+HDL_C+C10AB+Age+PTGENDER+BMI+PTEDUCAT+BIFAST+APOEGrp+(1|subject)	0.0398531	0.158603	0.0908507	met ~trait+Total_C+HDL_C+Age+PTGENDER+BMI+PTEDUCAT+BIFAST+APOEGrp+(1|subject)+(1|time)	0.000409836
TG(17:1_34:3)	Triglycerides	Diagnostic group (MCI vs CN)	D	0.13785	0.477754	0.0818387	met ~ trait+Total_C+HDL_C+Age+PTGENDER+BMI+PTEDUCAT+BIFAST+APOEGrp	0.00226613	0.0458664	0.1699	met ~ trait+Total_C+HDL_C+Age+PTGENDER+BMI+PTEDUCAT+BIFAST+APOEGrp	0.305277	0.716839	0.0567627	met ~ trait+Total_C+HDL_C+Age+PTGENDER+BMI+PTEDUCAT+BIFAST+APOEGrp	0.100916	0.440003	-0.00197236	met ~trait*time+Total_C+HDL_C+Age+PTGENDER+BMI+PTEDUCAT+BIFAST+APOEGrp+(1|subject)	0.00935737	0.0696298	0.114004	met ~trait+Total_C+HDL_C+Age+PTGENDER+BMI+PTEDUCAT+BIFAST+APOEGrp+(1|subject)+(1|time)	0.000409836
TG(17:1_36:3)	Triglycerides	Diagnostic group (MCI vs CN)	D	0.74205	0.900109	0.0148165	met ~ trait+C10AA+Total_C+HDL_C+C10AA+Age+PTGENDER+BMI+PTEDUCAT+BIFAST+APOEGrp	0.0302862	0.157988	0.0970602	met ~ trait+C10AA+Total_C+HDL_C+C10AA+Age+PTGENDER+BMI+PTEDUCAT+BIFAST+APOEGrp	0.520924	0.896556	0.0287466	met ~ trait+C10AA+Total_C+HDL_C+C10AA+Age+PTGENDER+BMI+PTEDUCAT+BIFAST+APOEGrp	0.257415	0.603019	-0.00115011	met ~trait*time+Total_C+HDL_C+Age+PTGENDER+BMI+PTEDUCAT+BIFAST+APOEGrp+(1|subject)	0.0737988	0.210973	0.0625551	met ~trait+C10AA+Total_C+HDL_C+C10AA+Age+PTGENDER+BMI+PTEDUCAT+BIFAST+APOEGrp+(1|subject)+(1|time)	0.000409836
TG(17:1_36:4)	Triglycerides	Diagnostic group (MCI vs CN)	D	0.179032	0.534084	0.0597854	met ~ trait+Total_C+HDL_C+Age+PTGENDER+BMI+PTEDUCAT+BIFAST+APOEGrp	0.000342424	0.0263232	0.161902	met ~ trait+Total_C+HDL_C+Age+PTGENDER+BMI+PTEDUCAT+BIFAST+APOEGrp	0.141255	0.514533	0.0680044	met ~ trait+Total_C+HDL_C+Age+PTGENDER+BMI+PTEDUCAT+BIFAST+APOEGrp	0.0663628	0.421867	-0.00180536	met ~trait*time+Total_C+HDL_C+Age+PTGENDER+BMI+PTEDUCAT+BIFAST+APOEGrp+(1|subject)	0.00240198	0.0357472	0.10858	met ~trait+Total_C+HDL_C+Age+PTGENDER+BMI+PTEDUCAT+BIFAST+APOEGrp+(1|subject)+(1|time)	0.000409836
TG(17:1_36:5)	Triglycerides	Diagnostic group (MCI vs CN)	D	0.203241	0.568177	0.0494231	met ~ trait+Total_C+HDL_C+Age+PTGENDER+BMI+PTEDUCAT+BIFAST+APOEGrp	0.000740909	0.0278761	0.138249	met ~ trait+Total_C+HDL_C+Age+PTGENDER+BMI+PTEDUCAT+BIFAST+APOEGrp	0.612126	0.946787	0.0198612	met ~ trait+Total_C+HDL_C+Age+PTGENDER+BMI+PTEDUCAT+BIFAST+APOEGrp	0.219009	0.554092	-0.001114	met ~trait*time+Total_C+HDL_C+Age+PTGENDER+BMI+PTEDUCAT+BIFAST+APOEGrp+(1|subject)	0.0111795	0.0775902	0.0787088	met ~trait+Total_C+HDL_C+Age+PTGENDER+BMI+PTEDUCAT+BIFAST+APOEGrp+(1|subject)+(1|time)	0.000409836
TG(17:1_38:5)	Triglycerides	Diagnostic group (MCI vs CN)	D	0.958905	0.978237	-0.00184571	met ~ trait+A10BA+Total_C+HDL_C+A10BA+Age+PTGENDER+BMI+PTEDUCAT+BIFAST+APOEGrp	0.522466	0.708937	0.0246894	met ~ trait+A10BA+Total_C+HDL_C+A10BA+Age+PTGENDER+BMI+PTEDUCAT+BIFAST+APOEGrp	0.520043	0.896556	-0.0243269	met ~ trait+A10BA+Total_C+HDL_C+A10BA+Age+PTGENDER+BMI+PTEDUCAT+BIFAST+APOEGrp	0.42284	0.735248	-0.000690113	met ~trait*time+Total_C+HDL_C+Age+PTGENDER+BMI+PTEDUCAT+BIFAST+APOEGrp+(1|subject)	0.584169	0.67384	0.0158099	met ~trait+A10BA+Total_C+HDL_C+A10BA+Age+PTGENDER+BMI+PTEDUCAT+BIFAST+APOEGrp+(1|subject)+(1|time)	0.000409836
TG(17:1_38:6)	Triglycerides	Diagnostic group (MCI vs CN)	D	0.858013	0.939279	0.00635871	met ~ trait+Total_C+HDL_C+Age+PTGENDER+BMI+PTEDUCAT+BIFAST+APOEGrp	0.0155542	0.113293	0.0941375	met ~ trait+Total_C+HDL_C+Age+PTGENDER+BMI+PTEDUCAT+BIFAST+APOEGrp	0.565799	0.92353	-0.021568	met ~ trait+Total_C+HDL_C+Age+PTGENDER+BMI+PTEDUCAT+BIFAST+APOEGrp	0.87664	0.943518	-0.000129669	met ~trait*time+Total_C+HDL_C+Age+PTGENDER+BMI+PTEDUCAT+BIFAST+APOEGrp+(1|subject)	0.172292	0.331344	0.039838	met ~trait+Total_C+HDL_C+Age+PTGENDER+BMI+PTEDUCAT+BIFAST+APOEGrp+(1|subject)+(1|time)	0.000409836
TG(17:1_38:7)	Triglycerides	Diagnostic group (MCI vs CN)	D	0.0260846	0.212884	0.09	met ~ trait+Total_C+HDL_C+Age+PTGENDER+BMI+PTEDUCAT+BIFAST+APOEGrp	0.00942978	0.0873995	0.108275	met ~ trait+Total_C+HDL_C+Age+PTGENDER+BMI+PTEDUCAT+BIFAST+APOEGrp	0.19555	0.624998	0.0534391	met ~ trait+Total_C+HDL_C+Age+PTGENDER+BMI+PTEDUCAT+BIFAST+APOEGrp	0.103479	0.440003	-0.0015518	met ~trait*time+Total_C+HDL_C+Age+PTGENDER+BMI+PTEDUCAT+BIFAST+APOEGrp+(1|subject)	0.00107444	0.0319805	0.104515	met ~trait+Total_C+HDL_C+Age+PTGENDER+BMI+PTEDUCAT+BIFAST+APOEGrp+(1|subject)+(1|time)	0.000409836
TG(17:2_34:2)	Triglycerides	Diagnostic group (MCI vs CN)	D	0.575666	0.824315	0.0242695	met ~ trait+C10AB+Total_C+HDL_C+C10AB+Age+PTGENDER+BMI+PTEDUCAT+BIFAST+APOEGrp	0.00468175	0.0607427	0.123716	met ~ trait+C10AB+Total_C+HDL_C+C10AB+Age+PTGENDER+BMI+PTEDUCAT+BIFAST+APOEGrp	0.609603	0.946193	0.0218431	met ~ trait+C10AB+Total_C+HDL_C+C10AB+Age+PTGENDER+BMI+PTEDUCAT+BIFAST+APOEGrp	0.303104	0.639557	-0.000974476	met ~trait*time+C10AB+Total_C+HDL_C+C10AB+Age+PTGENDER+BMI+PTEDUCAT+BIFAST+APOEGrp+(1|subject)	0.0612062	0.194262	0.0639808	met ~trait+C10AB+Total_C+HDL_C+C10AB+Age+PTGENDER+BMI+PTEDUCAT+BIFAST+APOEGrp+(1|subject)+(1|time)	0.000409836
TG(17:2_34:3)	Triglycerides	Diagnostic group (MCI vs CN)	D	0.875503	0.947587	0.00923019	met ~ trait+C10AB+Total_C+HDL_C+C10AB+Age+PTGENDER+BMI+PTEDUCAT+BIFAST+APOEGrp	0.0538817	0.185471	0.11905	met ~ trait+C10AB+Total_C+HDL_C+C10AB+Age+PTGENDER+BMI+PTEDUCAT+BIFAST+APOEGrp	0.583809	0.928763	0.033124	met ~ trait+C10AB+Total_C+HDL_C+C10AB+Age+PTGENDER+BMI+PTEDUCAT+BIFAST+APOEGrp	0.645016	0.847736	0.000592249	met ~trait*time+C10AB+Total_C+HDL_C+C10AB+Age+PTGENDER+BMI+PTEDUCAT+BIFAST+APOEGrp+(1|subject)	0.226187	0.391955	0.058447	met ~trait+C10AB+Total_C+HDL_C+C10AB+Age+PTGENDER+BMI+PTEDUCAT+BIFAST+APOEGrp+(1|subject)+(1|time)	0.000409836
TG(17:2_36:2)	Triglycerides	Diagnostic group (MCI vs CN)	D	0.72481	0.894521	-0.0129787	met ~ trait+Total_C+HDL_C+Age+PTGENDER+BMI+PTEDUCAT+BIFAST+APOEGrp	0.0204587	0.123239	0.0887516	met ~ trait+Total_C+HDL_C+Age+PTGENDER+BMI+PTEDUCAT+BIFAST+APOEGrp	0.654481	0.947614	-0.016065	met ~ trait+Total_C+HDL_C+Age+PTGENDER+BMI+PTEDUCAT+BIFAST+APOEGrp	0.785647	0.91768	-0.000236321	met ~trait*time+Total_C+HDL_C+Age+PTGENDER+BMI+PTEDUCAT+BIFAST+APOEGrp+(1|subject)	0.361629	0.504089	0.0258562	met ~trait+Total_C+HDL_C+Age+PTGENDER+BMI+PTEDUCAT+BIFAST+APOEGrp+(1|subject)+(1|time)	0.000409836
TG(17:2_36:3)	Triglycerides	Diagnostic group (MCI vs CN)	D	0.997714	0.997714	-0.000114056	met ~ trait+Total_C+HDL_C+Age+PTGENDER+BMI+PTEDUCAT+BIFAST+APOEGrp	0.0322377	0.161127	0.0885765	met ~ trait+Total_C+HDL_C+Age+PTGENDER+BMI+PTEDUCAT+BIFAST+APOEGrp	0.977557	0.998216	-0.00111145	met ~ trait+Total_C+HDL_C+Age+PTGENDER+BMI+PTEDUCAT+BIFAST+APOEGrp	0.934813	0.966515	7.18e-05	met ~trait*time+Total_C+HDL_C+Age+PTGENDER+BMI+PTEDUCAT+BIFAST+APOEGrp+(1|subject)	0.221693	0.386816	0.0386712	met ~trait+Total_C+HDL_C+Age+PTGENDER+BMI+PTEDUCAT+BIFAST+APOEGrp+(1|subject)+(1|time)	0.000409836
TG(17:2_36:4)	Triglycerides	Diagnostic group (MCI vs CN)	D	0.94785	0.974821	-0.00290683	met ~ trait+Total_C+HDL_C+Age+PTGENDER+BMI+PTEDUCAT+BIFAST+APOEGrp	0.105439	0.269454	0.0755875	met ~ trait+Total_C+HDL_C+Age+PTGENDER+BMI+PTEDUCAT+BIFAST+APOEGrp	0.894717	0.996514	-0.00595838	met ~ trait+Total_C+HDL_C+Age+PTGENDER+BMI+PTEDUCAT+BIFAST+APOEGrp	0.901151	0.957946	-0.000120573	met ~trait*time+C10AB+Total_C+HDL_C+C10AB+Age+PTGENDER+BMI+PTEDUCAT+BIFAST+APOEGrp+(1|subject)	0.391898	0.530215	0.0307019	met ~trait+Total_C+HDL_C+Age+PTGENDER+BMI+PTEDUCAT+BIFAST+APOEGrp+(1|subject)+(1|time)	0.000409836
TG(17:2_38:5)	Triglycerides	Diagnostic group (MCI vs CN)	D	0.454035	0.791329	-0.0339853	met ~ trait+Total_C+HDL_C+Age+PTGENDER+BMI+PTEDUCAT+BIFAST+APOEGrp	0.343441	0.546481	0.0437748	met ~ trait+Total_C+HDL_C+Age+PTGENDER+BMI+PTEDUCAT+BIFAST+APOEGrp	0.698348	0.947614	-0.0172308	met ~ trait+Total_C+HDL_C+Age+PTGENDER+BMI+PTEDUCAT+BIFAST+APOEGrp	0.598541	0.84101	0.000574052	met ~trait*time+Total_C+HDL_C+Age+PTGENDER+BMI+PTEDUCAT+BIFAST+APOEGrp+(1|subject)	0.776024	0.821481	0.00975972	met ~trait+Total_C+HDL_C+Age+PTGENDER+BMI+PTEDUCAT+BIFAST+APOEGrp+(1|subject)+(1|time)	0.000409836
TG(17:2_38:6)	Triglycerides	Diagnostic group (MCI vs CN)	D	0.704609	0.884217	-0.0177831	met ~ trait+Total_C+HDL_C+Age+PTGENDER+BMI+PTEDUCAT+BIFAST+APOEGrp	0.265842	0.463848	0.0522345	met ~ trait+Total_C+HDL_C+Age+PTGENDER+BMI+PTEDUCAT+BIFAST+APOEGrp	0.568199	0.924465	0.0263111	met ~ trait+Total_C+HDL_C+Age+PTGENDER+BMI+PTEDUCAT+BIFAST+APOEGrp	0.744759	0.899626	0.00035467	met ~trait*time+Total_C+HDL_C+Age+PTGENDER+BMI+PTEDUCAT+BIFAST+APOEGrp+(1|subject)	0.381932	0.519981	0.031497	met ~trait+Total_C+HDL_C+Age+PTGENDER+BMI+PTEDUCAT+BIFAST+APOEGrp+(1|subject)+(1|time)	0.000409836
TG(17:2_38:7)	Triglycerides	Diagnostic group (MCI vs CN)	D	0.261385	0.619417	0.0511251	met ~ trait+Total_C+HDL_C+Age+PTGENDER+BMI+PTEDUCAT+BIFAST+APOEGrp	0.0469094	0.177135	0.0909093	met ~ trait+Total_C+HDL_C+Age+PTGENDER+BMI+PTEDUCAT+BIFAST+APOEGrp	0.261226	0.688438	0.0512733	met ~ trait+Total_C+HDL_C+Age+PTGENDER+BMI+PTEDUCAT+BIFAST+APOEGrp	0.270751	0.613933	-0.00114337	met ~trait*time+Total_C+HDL_C+Age+PTGENDER+BMI+PTEDUCAT+BIFAST+APOEGrp+(1|subject)	0.0305318	0.137001	0.0773787	met ~trait+Total_C+HDL_C+Age+PTGENDER+BMI+PTEDUCAT+BIFAST+APOEGrp+(1|subject)+(1|time)	0.000409836
TG(18:0_30:0)	Triglycerides	Diagnostic group (MCI vs CN)	D	0.746639	0.900109	0.035274	met ~ trait+Total_C+HDL_C+Age+PTGENDER+BMI+PTEDUCAT+BIFAST+APOEGrp	0.144703	0.307863	0.165693	met ~ trait+Total_C+HDL_C+Age+PTGENDER+BMI+PTEDUCAT+BIFAST+APOEGrp	0.42031	0.858857	-0.0927102	met ~ trait+Total_C+HDL_C+Age+PTGENDER+BMI+PTEDUCAT+BIFAST+APOEGrp	0.591125	0.83993	-0.00152499	met ~trait*time+Total_C+HDL_C+Age+PTGENDER+BMI+PTEDUCAT+BIFAST+APOEGrp+(1|subject)	0.576746	0.670881	0.0471826	met ~trait+Total_C+HDL_C+Age+PTGENDER+BMI+PTEDUCAT+BIFAST+APOEGrp+(1|subject)+(1|time)	0.000409836
TG(18:0_30:1)	Triglycerides	Diagnostic group (MCI vs CN)	D	0.558495	0.822731	0.0633378	met ~ trait+B01AA+Total_C+HDL_C+B01AA+Age+PTGENDER+BMI+PTEDUCAT+BIFAST+APOEGrp	0.199288	0.381969	0.145708	met ~ trait+B01AA+Total_C+HDL_C+B01AA+Age+PTGENDER+BMI+PTEDUCAT+BIFAST+APOEGrp	0.775317	0.980776	-0.0321426	met ~ trait+B01AA+Total_C+HDL_C+B01AA+Age+PTGENDER+BMI+PTEDUCAT+BIFAST+APOEGrp	0.701328	0.88067	-0.00109565	met ~trait*time+Total_C+HDL_C+Age+PTGENDER+BMI+PTEDUCAT+BIFAST+APOEGrp+(1|subject)	0.343867	0.487386	0.0784335	met ~trait+B01AA+Total_C+HDL_C+B01AA+Age+PTGENDER+BMI+PTEDUCAT+BIFAST+APOEGrp+(1|subject)+(1|time)	0.000409836
TG(18:0_32:0)	Triglycerides	Diagnostic group (MCI vs CN)	D	0.860269	0.939279	0.0161248	met ~ trait+B01AA+C10AB+Total_C+HDL_C+B01AA+C10AB+Age+PTGENDER+BMI+PTEDUCAT+BIFAST+APOEGrp	0.108387	0.271504	0.155836	met ~ trait+B01AA+C10AB+Total_C+HDL_C+B01AA+C10AB+Age+PTGENDER+BMI+PTEDUCAT+BIFAST+APOEGrp	0.58131	0.928763	-0.0527529	met ~ trait+B01AA+C10AB+Total_C+HDL_C+B01AA+C10AB+Age+PTGENDER+BMI+PTEDUCAT+BIFAST+APOEGrp	0.947109	0.970115	-0.000150747	met ~trait*time+Total_C+HDL_C+Age+PTGENDER+BMI+PTEDUCAT+BIFAST+APOEGrp+(1|subject)	0.479544	0.600617	0.0516073	met ~trait+B01AA+C10AB+Total_C+HDL_C+B01AA+C10AB+Age+PTGENDER+BMI+PTEDUCAT+BIFAST+APOEGrp+(1|subject)+(1|time)	0.000409836
TG(18:0_32:1)	Triglycerides	Diagnostic group (MCI vs CN)	D	0.824414	0.922415	0.0201702	met ~ trait+B01AA+C10AB+Total_C+HDL_C+B01AA+C10AB+Age+PTGENDER+BMI+PTEDUCAT+BIFAST+APOEGrp	0.0661102	0.206492	0.17423	met ~ trait+B01AA+C10AB+Total_C+HDL_C+B01AA+C10AB+Age+PTGENDER+BMI+PTEDUCAT+BIFAST+APOEGrp	0.457902	0.869046	-0.0698506	met ~ trait+B01AA+C10AB+Total_C+HDL_C+B01AA+C10AB+Age+PTGENDER+BMI+PTEDUCAT+BIFAST+APOEGrp	0.788191	0.91768	-0.000583135	met ~trait*time+Total_C+HDL_C+Age+PTGENDER+BMI+PTEDUCAT+BIFAST+APOEGrp+(1|subject)	0.436175	0.566921	0.0565517	met ~trait+B01AA+C10AB+Total_C+HDL_C+B01AA+C10AB+Age+PTGENDER+BMI+PTEDUCAT+BIFAST+APOEGrp+(1|subject)+(1|time)	0.000409836
TG(18:0_32:2)	Triglycerides	Diagnostic group (MCI vs CN)	D	0.620036	0.838835	0.0383	met ~ trait+Total_C+HDL_C+Age+PTGENDER+BMI+PTEDUCAT+BIFAST+APOEGrp	0.0383168	0.167141	0.168284	met ~ trait+Total_C+HDL_C+Age+PTGENDER+BMI+PTEDUCAT+BIFAST+APOEGrp	0.911618	0.996514	-0.00885586	met ~ trait+Total_C+HDL_C+Age+PTGENDER+BMI+PTEDUCAT+BIFAST+APOEGrp	0.54953	0.819834	-0.00114153	met ~trait*time+Total_C+HDL_C+Age+PTGENDER+BMI+PTEDUCAT+BIFAST+APOEGrp+(1|subject)	0.18968	0.349048	0.0799854	met ~trait+Total_C+HDL_C+Age+PTGENDER+BMI+PTEDUCAT+BIFAST+APOEGrp+(1|subject)+(1|time)	0.000409836
TG(18:0_34:2)	Triglycerides	Diagnostic group (MCI vs CN)	D	0.852645	0.939279	0.011138	met ~ trait+Total_C+HDL_C+Age+PTGENDER+BMI+PTEDUCAT+BIFAST+APOEGrp	0.0378324	0.166463	0.131459	met ~ trait+Total_C+HDL_C+Age+PTGENDER+BMI+PTEDUCAT+BIFAST+APOEGrp	0.534512	0.904559	-0.0383688	met ~ trait+Total_C+HDL_C+Age+PTGENDER+BMI+PTEDUCAT+BIFAST+APOEGrp	0.619387	0.843155	-0.000671547	met ~trait*time+Total_C+HDL_C+Age+PTGENDER+BMI+PTEDUCAT+BIFAST+APOEGrp+(1|subject)	0.330627	0.48314	0.0477048	met ~trait+Total_C+HDL_C+Age+PTGENDER+BMI+PTEDUCAT+BIFAST+APOEGrp+(1|subject)+(1|time)	0.000409836
TG(18:0_34:3)	Triglycerides	Diagnostic group (MCI vs CN)	D	0.486083	0.791329	0.0376389	met ~ trait+Total_C+HDL_C+Age+PTGENDER+BMI+PTEDUCAT+BIFAST+APOEGrp	0.00166	0.0399373	0.177722	met ~ trait+Total_C+HDL_C+Age+PTGENDER+BMI+PTEDUCAT+BIFAST+APOEGrp	0.835088	0.989196	0.0112657	met ~ trait+Total_C+HDL_C+Age+PTGENDER+BMI+PTEDUCAT+BIFAST+APOEGrp	0.272405	0.613933	-0.00130421	met ~trait*time+Total_C+HDL_C+Age+PTGENDER+BMI+PTEDUCAT+BIFAST+APOEGrp+(1|subject)	0.0465724	0.16365	0.086759	met ~trait+Total_C+HDL_C+Age+PTGENDER+BMI+PTEDUCAT+BIFAST+APOEGrp+(1|subject)+(1|time)	0.000409836
TG(18:0_36:1)	Triglycerides	Diagnostic group (MCI vs CN)	D	0.765603	0.900524	-0.0187717	met ~ trait+Total_C+HDL_C+Age+PTGENDER+BMI+PTEDUCAT+BIFAST+APOEGrp	0.248906	0.441696	0.0797787	met ~ trait+Total_C+HDL_C+Age+PTGENDER+BMI+PTEDUCAT+BIFAST+APOEGrp	0.105005	0.450276	-0.108167	met ~ trait+Total_C+HDL_C+Age+PTGENDER+BMI+PTEDUCAT+BIFAST+APOEGrp	0.560598	0.819834	-0.000896971	met ~trait*time+Total_C+HDL_C+Age+PTGENDER+BMI+PTEDUCAT+BIFAST+APOEGrp+(1|subject)	0.876269	0.899376	0.00796889	met ~trait+Total_C+HDL_C+Age+PTGENDER+BMI+PTEDUCAT+BIFAST+APOEGrp+(1|subject)+(1|time)	0.000409836
TG(18:0_36:2)	Triglycerides	Diagnostic group (MCI vs CN)	D	0.500445	0.791329	-0.0334408	met ~ trait+Total_C+HDL_C+Age+PTGENDER+BMI+PTEDUCAT+BIFAST+APOEGrp	0.173091	0.346253	0.0740528	met ~ trait+Total_C+HDL_C+Age+PTGENDER+BMI+PTEDUCAT+BIFAST+APOEGrp	0.212765	0.644309	-0.0644417	met ~ trait+Total_C+HDL_C+Age+PTGENDER+BMI+PTEDUCAT+BIFAST+APOEGrp	0.715327	0.88067	0.000422691	met ~trait*time+Total_C+HDL_C+Age+PTGENDER+BMI+PTEDUCAT+BIFAST+APOEGrp+(1|subject)	0.770637	0.818539	0.0118076	met ~trait+Total_C+HDL_C+Age+PTGENDER+BMI+PTEDUCAT+BIFAST+APOEGrp+(1|subject)+(1|time)	0.000409836
TG(18:0_36:3)	Triglycerides	Diagnostic group (MCI vs CN)	D	0.61069	0.838835	-0.0216645	met ~ trait+Total_C+HDL_C+Age+PTGENDER+BMI+PTEDUCAT+BIFAST+APOEGrp	0.0670445	0.206857	0.0851078	met ~ trait+Total_C+HDL_C+Age+PTGENDER+BMI+PTEDUCAT+BIFAST+APOEGrp	0.613727	0.946787	-0.0222893	met ~ trait+Total_C+HDL_C+Age+PTGENDER+BMI+PTEDUCAT+BIFAST+APOEGrp	0.964656	0.971918	4.3e-05	met ~trait*time+Total_C+HDL_C+Age+PTGENDER+BMI+PTEDUCAT+BIFAST+APOEGrp+(1|subject)	0.393919	0.53081	0.0297156	met ~trait+Total_C+HDL_C+Age+PTGENDER+BMI+PTEDUCAT+BIFAST+APOEGrp+(1|subject)+(1|time)	0.000409836
TG(18:0_36:4)	Triglycerides	Diagnostic group (MCI vs CN)	D	0.759578	0.900109	0.0139532	met ~ trait+Total_C+HDL_C+Age+PTGENDER+BMI+PTEDUCAT+BIFAST+APOEGrp	0.0376206	0.166463	0.103853	met ~ trait+Total_C+HDL_C+Age+PTGENDER+BMI+PTEDUCAT+BIFAST+APOEGrp	0.917177	0.996514	0.00488547	met ~ trait+Total_C+HDL_C+Age+PTGENDER+BMI+PTEDUCAT+BIFAST+APOEGrp	0.339517	0.673565	-0.00101915	met ~trait*time+Total_C+HDL_C+Age+PTGENDER+BMI+PTEDUCAT+BIFAST+APOEGrp+(1|subject)	0.149276	0.314723	0.0533117	met ~trait+Total_C+HDL_C+Age+PTGENDER+BMI+PTEDUCAT+BIFAST+APOEGrp+(1|subject)+(1|time)	0.000409836
TG(18:0_36:5)	Triglycerides	Diagnostic group (MCI vs CN)	D	0.497674	0.791329	0.0211918	met ~ trait+Total_C+HDL_C+Age+PTGENDER+BMI+PTEDUCAT+BIFAST+APOEGrp	0.00295151	0.0560968	0.0999217	met ~ trait+Total_C+HDL_C+Age+PTGENDER+BMI+PTEDUCAT+BIFAST+APOEGrp	0.92083	0.996514	0.00299598	met ~ trait+Total_C+HDL_C+Age+PTGENDER+BMI+PTEDUCAT+BIFAST+APOEGrp	0.0600962	0.416557	-0.0014426	met ~trait*time+Total_C+HDL_C+Age+PTGENDER+BMI+PTEDUCAT+BIFAST+APOEGrp+(1|subject)	0.0784813	0.219469	0.0424507	met ~trait+Total_C+HDL_C+Age+PTGENDER+BMI+PTEDUCAT+BIFAST+APOEGrp+(1|subject)+(1|time)	0.000409836
TG(18:0_38:6)	Triglycerides	Diagnostic group (MCI vs CN)	D	0.546337	0.820316	0.0166023	met ~ trait+M05BA+Total_C+HDL_C+M05BA+Age+PTGENDER+BMI+PTEDUCAT+BIFAST+APOEGrp	0.0333051	0.163615	0.0599815	met ~ trait+M05BA+Total_C+HDL_C+M05BA+Age+PTGENDER+BMI+PTEDUCAT+BIFAST+APOEGrp	0.884662	0.996514	-0.0040703	met ~ trait+M05BA+Total_C+HDL_C+M05BA+Age+PTGENDER+BMI+PTEDUCAT+BIFAST+APOEGrp	0.0501078	0.370431	-0.0011476	met ~trait*time+Total_C+HDL_C+Age+PTGENDER+BMI+PTEDUCAT+BIFAST+APOEGrp+(1|subject)	0.111313	0.26694	0.0355432	met ~trait+M05BA+Total_C+HDL_C+M05BA+Age+PTGENDER+BMI+PTEDUCAT+BIFAST+APOEGrp+(1|subject)+(1|time)	0.000409836
TG(18:0_38:7)	Triglycerides	Diagnostic group (MCI vs CN)	D	0.864	0.939279	0.00437724	met ~ trait+C10AA+G03C+G04CA+Total_C+HDL_C+C10AA+G03C+G04CA+Age+PTGENDER+BMI+PTEDUCAT+BIFAST+APOEGrp	0.708616	0.829999	0.0102047	met ~ trait+C10AA+G03C+G04CA+Total_C+HDL_C+C10AA+G03C+G04CA+Age+PTGENDER+BMI+PTEDUCAT+BIFAST+APOEGrp	0.659826	0.947614	0.0119102	met ~ trait+C10AA+G03C+G04CA+Total_C+HDL_C+C10AA+G03C+G04CA+Age+PTGENDER+BMI+PTEDUCAT+BIFAST+APOEGrp	0.131011	0.480454	-0.000752478	met ~trait*time+C10AA+G03C+Total_C+HDL_C+C10AA+G03C+Age+PTGENDER+BMI+PTEDUCAT+BIFAST+APOEGrp+(1|subject)	0.447376	0.574549	0.0165513	met ~trait+C10AA+G03C+G04CA+Total_C+HDL_C+C10AA+G03C+G04CA+Age+PTGENDER+BMI+PTEDUCAT+BIFAST+APOEGrp+(1|subject)+(1|time)	0.000409836
TG(18:1_26:0)	Triglycerides	Diagnostic group (MCI vs CN)	D	0.577788	0.824315	0.0587995	met ~ trait+Total_C+HDL_C+Age+PTGENDER+BMI+PTEDUCAT+BIFAST+APOEGrp	0.400362	0.599839	0.0944996	met ~ trait+Total_C+HDL_C+Age+PTGENDER+BMI+PTEDUCAT+BIFAST+APOEGrp	0.910197	0.996514	0.013044	met ~ trait+Total_C+HDL_C+Age+PTGENDER+BMI+PTEDUCAT+BIFAST+APOEGrp	0.709072	0.88067	0.00111407	met ~trait*time+Total_C+HDL_C+Age+PTGENDER+BMI+PTEDUCAT+BIFAST+APOEGrp+(1|subject)	0.38	0.519981	0.0697222	met ~trait+Total_C+HDL_C+Age+PTGENDER+BMI+PTEDUCAT+BIFAST+APOEGrp+(1|subject)+(1|time)	0.000409836
TG(18:1_28:1)	Triglycerides	Diagnostic group (MCI vs CN)	D	0.670453	0.861038	0.039052	met ~ trait+Total_C+HDL_C+Age+PTGENDER+BMI+PTEDUCAT+BIFAST+APOEGrp	0.13122	0.300761	0.147355	met ~ trait+Total_C+HDL_C+Age+PTGENDER+BMI+PTEDUCAT+BIFAST+APOEGrp	0.970883	0.998216	0.00359417	met ~ trait+Total_C+HDL_C+Age+PTGENDER+BMI+PTEDUCAT+BIFAST+APOEGrp	0.893955	0.952298	0.000327048	met ~trait*time+Total_C+HDL_C+Age+PTGENDER+BMI+PTEDUCAT+BIFAST+APOEGrp+(1|subject)	0.275454	0.441074	0.0774329	met ~trait+Total_C+HDL_C+Age+PTGENDER+BMI+PTEDUCAT+BIFAST+APOEGrp+(1|subject)+(1|time)	0.000409836
TG(18:1_30:0)	Triglycerides	Diagnostic group (MCI vs CN)	D	0.710836	0.885919	0.0326186	met ~ trait+Total_C+HDL_C+Age+PTGENDER+BMI+PTEDUCAT+BIFAST+APOEGrp	0.0883746	0.242306	0.156879	met ~ trait+Total_C+HDL_C+Age+PTGENDER+BMI+PTEDUCAT+BIFAST+APOEGrp	0.786887	0.98383	-0.0245517	met ~ trait+Total_C+HDL_C+Age+PTGENDER+BMI+PTEDUCAT+BIFAST+APOEGrp	0.723593	0.884799	-0.00075345	met ~trait*time+Total_C+HDL_C+Age+PTGENDER+BMI+PTEDUCAT+BIFAST+APOEGrp+(1|subject)	0.349162	0.493508	0.0655569	met ~trait+Total_C+HDL_C+Age+PTGENDER+BMI+PTEDUCAT+BIFAST+APOEGrp+(1|subject)+(1|time)	0.000409836
TG(18:1_30:1)	Triglycerides	Diagnostic group (MCI vs CN)	D	0.649386	0.848845	0.0384913	met ~ trait+Total_C+HDL_C+Age+PTGENDER+BMI+PTEDUCAT+BIFAST+APOEGrp	0.0907018	0.246748	0.149821	met ~ trait+Total_C+HDL_C+Age+PTGENDER+BMI+PTEDUCAT+BIFAST+APOEGrp	0.822093	0.988074	0.0196395	met ~ trait+Total_C+HDL_C+Age+PTGENDER+BMI+PTEDUCAT+BIFAST+APOEGrp	0.797984	0.91768	-0.000545384	met ~trait*time+Total_C+HDL_C+Age+PTGENDER+BMI+PTEDUCAT+BIFAST+APOEGrp+(1|subject)	0.211	0.374781	0.0819918	met ~trait+Total_C+HDL_C+Age+PTGENDER+BMI+PTEDUCAT+BIFAST+APOEGrp+(1|subject)+(1|time)	0.000409836
TG(18:1_30:2)	Triglycerides	Diagnostic group (MCI vs CN)	D	0.526919	0.808443	0.0474587	met ~ trait+Total_C+HDL_C+Age+PTGENDER+BMI+PTEDUCAT+BIFAST+APOEGrp	0.125439	0.295219	0.122418	met ~ trait+Total_C+HDL_C+Age+PTGENDER+BMI+PTEDUCAT+BIFAST+APOEGrp	0.64181	0.947614	0.0367499	met ~ trait+Total_C+HDL_C+Age+PTGENDER+BMI+PTEDUCAT+BIFAST+APOEGrp	0.569581	0.827917	-0.00116807	met ~trait*time+Total_C+HDL_C+Age+PTGENDER+BMI+PTEDUCAT+BIFAST+APOEGrp+(1|subject)	0.13415	0.295131	0.0837756	met ~trait+Total_C+HDL_C+Age+PTGENDER+BMI+PTEDUCAT+BIFAST+APOEGrp+(1|subject)+(1|time)	0.000409836
TG(18:1_31:0)	Triglycerides	Diagnostic group (MCI vs CN)	D	0.612825	0.838835	0.0370897	met ~ trait+Total_C+HDL_C+Age+PTGENDER+BMI+PTEDUCAT+BIFAST+APOEGrp	0.119552	0.288064	0.119193	met ~ trait+Total_C+HDL_C+Age+PTGENDER+BMI+PTEDUCAT+BIFAST+APOEGrp	0.981807	0.998216	-0.0017241	met ~ trait+Total_C+HDL_C+Age+PTGENDER+BMI+PTEDUCAT+BIFAST+APOEGrp	0.75267	0.90677	-0.000550636	met ~trait*time+Total_C+HDL_C+Age+PTGENDER+BMI+PTEDUCAT+BIFAST+APOEGrp+(1|subject)	0.286143	0.445502	0.0626773	met ~trait+Total_C+HDL_C+Age+PTGENDER+BMI+PTEDUCAT+BIFAST+APOEGrp+(1|subject)+(1|time)	0.000409836
TG(18:1_32:0)	Triglycerides	Diagnostic group (MCI vs CN)	D	0.957526	0.978237	-0.00363058	met ~ trait+C10AB+R06A+Total_C+HDL_C+C10AB+R06A+Age+PTGENDER+BMI+PTEDUCAT+BIFAST+APOEGrp	0.114757	0.27917	0.112877	met ~ trait+C10AB+R06A+Total_C+HDL_C+C10AB+R06A+Age+PTGENDER+BMI+PTEDUCAT+BIFAST+APOEGrp	0.762636	0.969583	-0.021199	met ~ trait+C10AB+R06A+Total_C+HDL_C+C10AB+R06A+Age+PTGENDER+BMI+PTEDUCAT+BIFAST+APOEGrp	0.831615	0.935511	0.000318823	met ~trait*time+C10AB+Total_C+HDL_C+C10AB+Age+PTGENDER+BMI+PTEDUCAT+BIFAST+APOEGrp+(1|subject)	0.497359	0.607883	0.0380005	met ~trait+C10AB+R06A+Total_C+HDL_C+C10AB+R06A+Age+PTGENDER+BMI+PTEDUCAT+BIFAST+APOEGrp+(1|subject)+(1|time)	0.000409836
TG(18:1_32:1)	Triglycerides	Diagnostic group (MCI vs CN)	D	0.922604	0.958599	0.00624312	met ~ trait+Total_C+HDL_C+Age+PTGENDER+BMI+PTEDUCAT+BIFAST+APOEGrp	0.0536066	0.185471	0.129193	met ~ trait+Total_C+HDL_C+Age+PTGENDER+BMI+PTEDUCAT+BIFAST+APOEGrp	0.9705	0.998216	-0.00239054	met ~ trait+Total_C+HDL_C+Age+PTGENDER+BMI+PTEDUCAT+BIFAST+APOEGrp	0.761615	0.90677	-0.000431714	met ~trait*time+C10AB+Total_C+HDL_C+C10AB+Age+PTGENDER+BMI+PTEDUCAT+BIFAST+APOEGrp+(1|subject)	0.316607	0.473252	0.0517959	met ~trait+Total_C+HDL_C+Age+PTGENDER+BMI+PTEDUCAT+BIFAST+APOEGrp+(1|subject)+(1|time)	0.000409836
TG(18:1_32:2)	Triglycerides	Diagnostic group (MCI vs CN)	D	0.823333	0.922415	0.0124647	met ~ trait+Total_C+HDL_C+Age+PTGENDER+BMI+PTEDUCAT+BIFAST+APOEGrp	0.0173457	0.113986	0.136572	met ~ trait+Total_C+HDL_C+Age+PTGENDER+BMI+PTEDUCAT+BIFAST+APOEGrp	0.697145	0.947614	0.0213678	met ~ trait+Total_C+HDL_C+Age+PTGENDER+BMI+PTEDUCAT+BIFAST+APOEGrp	0.477997	0.785539	-0.000918817	met ~trait*time+Total_C+HDL_C+Age+PTGENDER+BMI+PTEDUCAT+BIFAST+APOEGrp+(1|subject)	0.11794	0.277096	0.0677359	met ~trait+Total_C+HDL_C+Age+PTGENDER+BMI+PTEDUCAT+BIFAST+APOEGrp+(1|subject)+(1|time)	0.000409836
TG(18:1_32:3)	Triglycerides	Diagnostic group (MCI vs CN)	D	0.31011	0.661521	0.0585487	met ~ trait+Total_C+HDL_C+Age+PTGENDER+BMI+PTEDUCAT+BIFAST+APOEGrp	0.00350481	0.0560968	0.172815	met ~ trait+Total_C+HDL_C+Age+PTGENDER+BMI+PTEDUCAT+BIFAST+APOEGrp	0.528741	0.902473	0.0359626	met ~ trait+Total_C+HDL_C+Age+PTGENDER+BMI+PTEDUCAT+BIFAST+APOEGrp	0.242593	0.581764	-0.00162175	met ~trait*time+Total_C+HDL_C+Age+PTGENDER+BMI+PTEDUCAT+BIFAST+APOEGrp+(1|subject)	0.0243	0.118022	0.100075	met ~trait+Total_C+HDL_C+Age+PTGENDER+BMI+PTEDUCAT+BIFAST+APOEGrp+(1|subject)+(1|time)	0.000409836
TG(18:1_33:0)	Triglycerides	Diagnostic group (MCI vs CN)	D	0.658624	0.852337	0.029796	met ~ trait+Total_C+HDL_C+Age+PTGENDER+BMI+PTEDUCAT+BIFAST+APOEGrp	0.0871412	0.240948	0.120436	met ~ trait+Total_C+HDL_C+Age+PTGENDER+BMI+PTEDUCAT+BIFAST+APOEGrp	0.950802	0.998216	-0.00428493	met ~ trait+Total_C+HDL_C+Age+PTGENDER+BMI+PTEDUCAT+BIFAST+APOEGrp	0.664006	0.85711	-0.000672802	met ~trait*time+Total_C+HDL_C+Age+PTGENDER+BMI+PTEDUCAT+BIFAST+APOEGrp+(1|subject)	0.246568	0.409061	0.0631613	met ~trait+Total_C+HDL_C+Age+PTGENDER+BMI+PTEDUCAT+BIFAST+APOEGrp+(1|subject)+(1|time)	0.000409836
TG(18:1_33:1)	Triglycerides	Diagnostic group (MCI vs CN)	D	0.626639	0.838835	0.0280716	met ~ trait+Total_C+HDL_C+Age+PTGENDER+BMI+PTEDUCAT+BIFAST+APOEGrp	0.0637269	0.204088	0.110508	met ~ trait+Total_C+HDL_C+Age+PTGENDER+BMI+PTEDUCAT+BIFAST+APOEGrp	0.854305	0.989196	0.0105537	met ~ trait+Total_C+HDL_C+Age+PTGENDER+BMI+PTEDUCAT+BIFAST+APOEGrp	0.572837	0.827917	-0.000725762	met ~trait*time+Total_C+HDL_C+Age+PTGENDER+BMI+PTEDUCAT+BIFAST+APOEGrp+(1|subject)	0.161105	0.323002	0.0642257	met ~trait+Total_C+HDL_C+Age+PTGENDER+BMI+PTEDUCAT+BIFAST+APOEGrp+(1|subject)+(1|time)	0.000409836
TG(18:1_33:2)	Triglycerides	Diagnostic group (MCI vs CN)	D	0.495322	0.791329	0.0332023	met ~ trait+Total_C+HDL_C+Age+PTGENDER+BMI+PTEDUCAT+BIFAST+APOEGrp	0.0213796	0.127271	0.11392	met ~ trait+Total_C+HDL_C+Age+PTGENDER+BMI+PTEDUCAT+BIFAST+APOEGrp	0.333996	0.748	0.0459666	met ~ trait+Total_C+HDL_C+Age+PTGENDER+BMI+PTEDUCAT+BIFAST+APOEGrp	0.272994	0.613933	-0.00116226	met ~trait*time+Total_C+HDL_C+Age+PTGENDER+BMI+PTEDUCAT+BIFAST+APOEGrp+(1|subject)	0.0422462	0.160992	0.0778825	met ~trait+Total_C+HDL_C+Age+PTGENDER+BMI+PTEDUCAT+BIFAST+APOEGrp+(1|subject)+(1|time)	0.000409836
TG(18:1_33:3)	Triglycerides	Diagnostic group (MCI vs CN)	D	0.0865926	0.369439	0.080148	met ~ trait+Total_C+HDL_C+Age+PTGENDER+BMI+PTEDUCAT+BIFAST+APOEGrp	0.00133106	0.0341716	0.155138	met ~ trait+Total_C+HDL_C+Age+PTGENDER+BMI+PTEDUCAT+BIFAST+APOEGrp	0.272956	0.693047	0.0506152	met ~ trait+Total_C+HDL_C+Age+PTGENDER+BMI+PTEDUCAT+BIFAST+APOEGrp	0.0366955	0.366483	-0.00222699	met ~trait*time+Total_C+HDL_C+Age+PTGENDER+BMI+PTEDUCAT+BIFAST+APOEGrp+(1|subject)	0.00440193	0.0513191	0.104721	met ~trait+Total_C+HDL_C+Age+PTGENDER+BMI+PTEDUCAT+BIFAST+APOEGrp+(1|subject)+(1|time)	0.000409836
TG(18:1_34:1)	Triglycerides	Diagnostic group (MCI vs CN)	D	0.780782	0.906136	-0.0137834	met ~ trait+Total_C+HDL_C+Age+PTGENDER+BMI+PTEDUCAT+BIFAST+APOEGrp	0.107143	0.271337	0.082448	met ~ trait+Total_C+HDL_C+Age+PTGENDER+BMI+PTEDUCAT+BIFAST+APOEGrp	0.682649	0.947614	-0.0202847	met ~ trait+Total_C+HDL_C+Age+PTGENDER+BMI+PTEDUCAT+BIFAST+APOEGrp	0.955798	0.971606	-5.93e-05	met ~trait*time+C10AB+Total_C+HDL_C+C10AB+Age+PTGENDER+BMI+PTEDUCAT+BIFAST+APOEGrp+(1|subject)	0.491	0.607883	0.0272814	met ~trait+Total_C+HDL_C+Age+PTGENDER+BMI+PTEDUCAT+BIFAST+APOEGrp+(1|subject)+(1|time)	0.000409836
TG(18:1_34:2)	Triglycerides	Diagnostic group (MCI vs CN)	D	0.932557	0.964977	0.00370985	met ~ trait+Total_C+HDL_C+Age+PTGENDER+BMI+PTEDUCAT+BIFAST+APOEGrp	0.0376426	0.166463	0.091877	met ~ trait+Total_C+HDL_C+Age+PTGENDER+BMI+PTEDUCAT+BIFAST+APOEGrp	0.719569	0.950721	0.0152909	met ~ trait+Total_C+HDL_C+Age+PTGENDER+BMI+PTEDUCAT+BIFAST+APOEGrp	0.506418	0.789471	-0.00061904	met ~trait*time+Total_C+HDL_C+Age+PTGENDER+BMI+PTEDUCAT+BIFAST+APOEGrp+(1|subject)	0.172358	0.331344	0.0468733	met ~trait+Total_C+HDL_C+Age+PTGENDER+BMI+PTEDUCAT+BIFAST+APOEGrp+(1|subject)+(1|time)	0.000409836
TG(18:1_34:3)	Triglycerides	Diagnostic group (MCI vs CN)	D	0.530343	0.810736	0.0301913	met ~ trait+Total_C+HDL_C+Age+PTGENDER+BMI+PTEDUCAT+BIFAST+APOEGrp	0.00358	0.0560968	0.138025	met ~ trait+Total_C+HDL_C+Age+PTGENDER+BMI+PTEDUCAT+BIFAST+APOEGrp	0.299171	0.714	0.0470963	met ~ trait+Total_C+HDL_C+Age+PTGENDER+BMI+PTEDUCAT+BIFAST+APOEGrp	0.205588	0.539763	-0.00133242	met ~trait*time+Total_C+HDL_C+Age+PTGENDER+BMI+PTEDUCAT+BIFAST+APOEGrp+(1|subject)	0.0346578	0.148112	0.0775046	met ~trait+Total_C+HDL_C+Age+PTGENDER+BMI+PTEDUCAT+BIFAST+APOEGrp+(1|subject)+(1|time)	0.000409836
TG(18:1_34:4)	Triglycerides	Diagnostic group (MCI vs CN)	D	0.138836	0.477897	0.0773952	met ~ trait+Total_C+HDL_C+Age+PTGENDER+BMI+PTEDUCAT+BIFAST+APOEGrp	0.000238646	0.024151	0.18677	met ~ trait+Total_C+HDL_C+Age+PTGENDER+BMI+PTEDUCAT+BIFAST+APOEGrp	0.281901	0.703	0.0532629	met ~ trait+Total_C+HDL_C+Age+PTGENDER+BMI+PTEDUCAT+BIFAST+APOEGrp	0.0767602	0.426471	-0.00201973	met ~trait*time+Total_C+HDL_C+Age+PTGENDER+BMI+PTEDUCAT+BIFAST+APOEGrp+(1|subject)	0.00619602	0.0572537	0.109439	met ~trait+Total_C+HDL_C+Age+PTGENDER+BMI+PTEDUCAT+BIFAST+APOEGrp+(1|subject)+(1|time)	0.000409836
TG(18:1_35:2)	Triglycerides	Diagnostic group (MCI vs CN)	D	0.803432	0.921852	-0.0115663	met ~ trait+C10AA+Total_C+HDL_C+C10AA+Age+PTGENDER+BMI+PTEDUCAT+BIFAST+APOEGrp	0.141374	0.303233	0.0689662	met ~ trait+C10AA+Total_C+HDL_C+C10AA+Age+PTGENDER+BMI+PTEDUCAT+BIFAST+APOEGrp	0.940989	0.998216	-0.00338831	met ~ trait+C10AA+Total_C+HDL_C+C10AA+Age+PTGENDER+BMI+PTEDUCAT+BIFAST+APOEGrp	0.386576	0.713896	-0.000899607	met ~trait*time+Total_C+HDL_C+Age+PTGENDER+BMI+PTEDUCAT+BIFAST+APOEGrp+(1|subject)	0.314	0.471306	0.03645	met ~trait+C10AA+Total_C+HDL_C+C10AA+Age+PTGENDER+BMI+PTEDUCAT+BIFAST+APOEGrp+(1|subject)+(1|time)	0.000409836
TG(18:1_35:3)	Triglycerides	Diagnostic group (MCI vs CN)	D	0.807798	0.922415	0.0112104	met ~ trait+C10AA+Total_C+HDL_C+C10AA+Age+PTGENDER+BMI+PTEDUCAT+BIFAST+APOEGrp	0.0255624	0.139081	0.102857	met ~ trait+C10AA+Total_C+HDL_C+C10AA+Age+PTGENDER+BMI+PTEDUCAT+BIFAST+APOEGrp	0.593126	0.928763	0.0242735	met ~ trait+C10AA+Total_C+HDL_C+C10AA+Age+PTGENDER+BMI+PTEDUCAT+BIFAST+APOEGrp	0.188179	0.52318	-0.00135891	met ~trait*time+Total_C+HDL_C+Age+PTGENDER+BMI+PTEDUCAT+BIFAST+APOEGrp+(1|subject)	0.0895078	0.238373	0.0608111	met ~trait+C10AA+Total_C+HDL_C+C10AA+Age+PTGENDER+BMI+PTEDUCAT+BIFAST+APOEGrp+(1|subject)+(1|time)	0.000409836
TG(18:1_36:0)	Triglycerides	Diagnostic group (MCI vs CN)	D	0.416663	0.767296	-0.0432408	met ~ trait+Total_C+HDL_C+Age+PTGENDER+BMI+PTEDUCAT+BIFAST+APOEGrp	0.198012	0.380966	0.0758565	met ~ trait+Total_C+HDL_C+Age+PTGENDER+BMI+PTEDUCAT+BIFAST+APOEGrp	0.157744	0.550472	-0.0787929	met ~ trait+Total_C+HDL_C+Age+PTGENDER+BMI+PTEDUCAT+BIFAST+APOEGrp	0.855266	0.935511	0.000230961	met ~trait*time+Total_C+HDL_C+Age+PTGENDER+BMI+PTEDUCAT+BIFAST+APOEGrp+(1|subject)	0.917492	0.928502	0.00451491	met ~trait+Total_C+HDL_C+Age+PTGENDER+BMI+PTEDUCAT+BIFAST+APOEGrp+(1|subject)+(1|time)	0.000409836
TG(18:1_36:1)	Triglycerides	Diagnostic group (MCI vs CN)	D	0.272526	0.629673	-0.0537693	met ~ trait+Total_C+HDL_C+Age+PTGENDER+BMI+PTEDUCAT+BIFAST+APOEGrp	0.248552	0.441696	0.0604457	met ~ trait+Total_C+HDL_C+Age+PTGENDER+BMI+PTEDUCAT+BIFAST+APOEGrp	0.277821	0.699391	-0.0545703	met ~ trait+Total_C+HDL_C+Age+PTGENDER+BMI+PTEDUCAT+BIFAST+APOEGrp	0.592599	0.83993	0.000613137	met ~trait*time+Total_C+HDL_C+Age+PTGENDER+BMI+PTEDUCAT+BIFAST+APOEGrp+(1|subject)	0.977109	0.979044	0.00112087	met ~trait+Total_C+HDL_C+Age+PTGENDER+BMI+PTEDUCAT+BIFAST+APOEGrp+(1|subject)+(1|time)	0.000409836
TG(18:1_36:2)	Triglycerides	Diagnostic group (MCI vs CN)	D	0.275294	0.632795	-0.0540902	met ~ trait+Total_C+HDL_C+Age+PTGENDER+BMI+PTEDUCAT+BIFAST+APOEGrp	0.34981	0.551415	0.0476472	met ~ trait+Total_C+HDL_C+Age+PTGENDER+BMI+PTEDUCAT+BIFAST+APOEGrp	0.621365	0.947614	-0.0239727	met ~ trait+Total_C+HDL_C+Age+PTGENDER+BMI+PTEDUCAT+BIFAST+APOEGrp	0.495844	0.789471	0.000798759	met ~trait*time+Total_C+HDL_C+Age+PTGENDER+BMI+PTEDUCAT+BIFAST+APOEGrp+(1|subject)	0.916369	0.928502	0.00397321	met ~trait+Total_C+HDL_C+Age+PTGENDER+BMI+PTEDUCAT+BIFAST+APOEGrp+(1|subject)+(1|time)	0.000409836
TG(18:1_36:3)	Triglycerides	Diagnostic group (MCI vs CN)	D	0.295821	0.642426	-0.0517322	met ~ trait+C10AA+Total_C+HDL_C+C10AA+Age+PTGENDER+BMI+PTEDUCAT+BIFAST+APOEGrp	0.306647	0.512091	0.0511165	met ~ trait+C10AA+Total_C+HDL_C+C10AA+Age+PTGENDER+BMI+PTEDUCAT+BIFAST+APOEGrp	0.992581	0.998964	0.000453843	met ~ trait+C10AA+Total_C+HDL_C+C10AA+Age+PTGENDER+BMI+PTEDUCAT+BIFAST+APOEGrp	0.856041	0.935511	0.000208416	met ~trait*time+Total_C+HDL_C+Age+PTGENDER+BMI+PTEDUCAT+BIFAST+APOEGrp+(1|subject)	0.716217	0.774372	0.0138866	met ~trait+C10AA+Total_C+HDL_C+C10AA+Age+PTGENDER+BMI+PTEDUCAT+BIFAST+APOEGrp+(1|subject)+(1|time)	0.000409836
TG(18:1_36:4)	Triglycerides	Diagnostic group (MCI vs CN)	D	0.750253	0.900109	0.016797	met ~ trait+Total_C+HDL_C+Age+PTGENDER+BMI+PTEDUCAT+BIFAST+APOEGrp	0.0411949	0.170045	0.108709	met ~ trait+Total_C+HDL_C+Age+PTGENDER+BMI+PTEDUCAT+BIFAST+APOEGrp	0.507472	0.896556	0.0352218	met ~ trait+Total_C+HDL_C+Age+PTGENDER+BMI+PTEDUCAT+BIFAST+APOEGrp	0.426145	0.738456	-0.000954723	met ~trait*time+Total_C+HDL_C+Age+PTGENDER+BMI+PTEDUCAT+BIFAST+APOEGrp+(1|subject)	0.121783	0.279609	0.0643211	met ~trait+Total_C+HDL_C+Age+PTGENDER+BMI+PTEDUCAT+BIFAST+APOEGrp+(1|subject)+(1|time)	0.000409836
