## Supplementary Tables for "A seven-year longitudinal study of the Alzheimer’s disease blood metabolome" (part 18 of 36)

### Sheet: Table S8 (continued)
Biocrates association results: Table showcasing all the results of analyses conducted for Biocrates metabolites on the imputed dataset
TG(18:1_36:5)	Triglycerides	Diagnostic group (MCI vs CN)	D	0.114993	0.445134	0.0763865	met ~ trait+Total_C+HDL_C+Age+PTGENDER+BMI+PTEDUCAT+BIFAST+APOEGrp	0.000885266	0.0278761	0.165863	met ~ trait+Total_C+HDL_C+Age+PTGENDER+BMI+PTEDUCAT+BIFAST+APOEGrp	0.482612	0.869046	0.0338959	met ~ trait+Total_C+HDL_C+Age+PTGENDER+BMI+PTEDUCAT+BIFAST+APOEGrp	0.0297359	0.366483	-0.00246972	met ~trait*time+Total_C+HDL_C+Age+PTGENDER+BMI+PTEDUCAT+BIFAST+APOEGrp+(1|subject)	0.013013	0.0812911	0.094486	met ~trait+Total_C+HDL_C+Age+PTGENDER+BMI+PTEDUCAT+BIFAST+APOEGrp+(1|subject)+(1|time)	0.000409836
TG(18:1_36:6)	Triglycerides	Diagnostic group (MCI vs CN)	D	0.0616592	0.318425	0.107164	met ~ trait+Total_C+HDL_C+Age+PTGENDER+BMI+PTEDUCAT+BIFAST+APOEGrp	0.000133935	0.0169427	0.227793	met ~ trait+Total_C+HDL_C+Age+PTGENDER+BMI+PTEDUCAT+BIFAST+APOEGrp	0.54884	0.905945	0.0344026	met ~ trait+Total_C+HDL_C+Age+PTGENDER+BMI+PTEDUCAT+BIFAST+APOEGrp	0.0116779	0.349309	-0.00333141	met ~trait*time+C10AX06+Total_C+HDL_C+C10AX06+Age+PTGENDER+BMI+PTEDUCAT+BIFAST+APOEGrp+(1|subject)	0.00719	0.0606068	0.122633	met ~trait+Total_C+HDL_C+Age+PTGENDER+BMI+PTEDUCAT+BIFAST+APOEGrp+(1|subject)+(1|time)	0.000409836
TG(18:1_38:5)	Triglycerides	Diagnostic group (MCI vs CN)	D	0.642945	0.845013	0.0145939	met ~ trait+Total_C+HDL_C+Age+PTGENDER+BMI+PTEDUCAT+BIFAST+APOEGrp	0.0357054	0.16474	0.0673897	met ~ trait+Total_C+HDL_C+Age+PTGENDER+BMI+PTEDUCAT+BIFAST+APOEGrp	0.780701	0.982674	-0.00874556	met ~ trait+Total_C+HDL_C+Age+PTGENDER+BMI+PTEDUCAT+BIFAST+APOEGrp	0.0838028	0.434643	-0.00110213	met ~trait*time+Total_C+HDL_C+Age+PTGENDER+BMI+PTEDUCAT+BIFAST+APOEGrp+(1|subject)	0.113847	0.270453	0.040441	met ~trait+Total_C+HDL_C+Age+PTGENDER+BMI+PTEDUCAT+BIFAST+APOEGrp+(1|subject)+(1|time)	0.000409836
TG(18:1_38:6)	Triglycerides	Diagnostic group (MCI vs CN)	D	0.419016	0.768195	0.0286998	met ~ trait+C10AX06+Total_C+HDL_C+C10AX06+Age+PTGENDER+BMI+PTEDUCAT+BIFAST+APOEGrp	0.0346582	0.16474	0.0802866	met ~ trait+C10AX06+Total_C+HDL_C+C10AX06+Age+PTGENDER+BMI+PTEDUCAT+BIFAST+APOEGrp	0.671678	0.947614	-0.0161248	met ~ trait+C10AX06+Total_C+HDL_C+C10AX06+Age+PTGENDER+BMI+PTEDUCAT+BIFAST+APOEGrp	0.07205	0.423922	-0.00130467	met ~trait*time+C10AX06+Total_C+HDL_C+C10AX06+Age+PTGENDER+BMI+PTEDUCAT+BIFAST+APOEGrp+(1|subject)	0.161501	0.323002	0.0422093	met ~trait+C10AX06+Total_C+HDL_C+C10AX06+Age+PTGENDER+BMI+PTEDUCAT+BIFAST+APOEGrp+(1|subject)+(1|time)	0.000409836
TG(18:1_38:7)	Triglycerides	Diagnostic group (MCI vs CN)	D	0.452362	0.791329	0.020174	met ~ trait+C10AA+Total_C+HDL_C+C10AA+Age+PTGENDER+BMI+PTEDUCAT+BIFAST+APOEGrp	0.374121	0.575396	0.0254288	met ~ trait+C10AA+Total_C+HDL_C+C10AA+Age+PTGENDER+BMI+PTEDUCAT+BIFAST+APOEGrp	0.820348	0.988074	0.00612567	met ~ trait+C10AA+Total_C+HDL_C+C10AA+Age+PTGENDER+BMI+PTEDUCAT+BIFAST+APOEGrp	0.313606	0.645059	-0.000528733	met ~trait*time+C10AA+Total_C+HDL_C+C10AA+Age+PTGENDER+BMI+PTEDUCAT+BIFAST+APOEGrp+(1|subject)	0.171397	0.331344	0.0307935	met ~trait+C10AA+Total_C+HDL_C+C10AA+Age+PTGENDER+BMI+PTEDUCAT+BIFAST+APOEGrp+(1|subject)+(1|time)	0.000409836
TG(18:2_28:0)	Triglycerides	Diagnostic group (MCI vs CN)	D	0.367609	0.723776	0.0906541	met ~ trait+Total_C+HDL_C+Age+PTGENDER+BMI+PTEDUCAT+BIFAST+APOEGrp	0.14888	0.312586	0.152497	met ~ trait+Total_C+HDL_C+Age+PTGENDER+BMI+PTEDUCAT+BIFAST+APOEGrp	0.625237	0.947614	0.0522219	met ~ trait+Total_C+HDL_C+Age+PTGENDER+BMI+PTEDUCAT+BIFAST+APOEGrp	0.626463	0.843155	-0.00133762	met ~trait*time+Total_C+HDL_C+Age+PTGENDER+BMI+PTEDUCAT+BIFAST+APOEGrp+(1|subject)	0.141513	0.306006	0.110696	met ~trait+Total_C+HDL_C+Age+PTGENDER+BMI+PTEDUCAT+BIFAST+APOEGrp+(1|subject)+(1|time)	0.000409836
TG(18:2_30:0)	Triglycerides	Diagnostic group (MCI vs CN)	D	0.486062	0.791329	0.0538957	met ~ trait+Total_C+HDL_C+Age+PTGENDER+BMI+PTEDUCAT+BIFAST+APOEGrp	0.0613873	0.199153	0.150893	met ~ trait+Total_C+HDL_C+Age+PTGENDER+BMI+PTEDUCAT+BIFAST+APOEGrp	0.807907	0.98724	0.0193269	met ~ trait+Total_C+HDL_C+Age+PTGENDER+BMI+PTEDUCAT+BIFAST+APOEGrp	0.508632	0.789471	-0.00125536	met ~trait*time+Total_C+HDL_C+Age+PTGENDER+BMI+PTEDUCAT+BIFAST+APOEGrp+(1|subject)	0.160739	0.323002	0.0854003	met ~trait+Total_C+HDL_C+Age+PTGENDER+BMI+PTEDUCAT+BIFAST+APOEGrp+(1|subject)+(1|time)	0.000409836
TG(18:2_30:1)	Triglycerides	Diagnostic group (MCI vs CN)	D	0.438198	0.791329	0.0584297	met ~ trait+Total_C+HDL_C+Age+PTGENDER+BMI+PTEDUCAT+BIFAST+APOEGrp	0.0591752	0.196991	0.146471	met ~ trait+Total_C+HDL_C+Age+PTGENDER+BMI+PTEDUCAT+BIFAST+APOEGrp	0.499522	0.889993	0.0518875	met ~ trait+Total_C+HDL_C+Age+PTGENDER+BMI+PTEDUCAT+BIFAST+APOEGrp	0.557331	0.819834	-0.00113507	met ~trait*time+Total_C+HDL_C+Age+PTGENDER+BMI+PTEDUCAT+BIFAST+APOEGrp+(1|subject)	0.0847465	0.231298	0.0977063	met ~trait+Total_C+HDL_C+Age+PTGENDER+BMI+PTEDUCAT+BIFAST+APOEGrp+(1|subject)+(1|time)	0.000409836
TG(18:2_31:0)	Triglycerides	Diagnostic group (MCI vs CN)	D	0.667495	0.861038	0.0243343	met ~ trait+Total_C+HDL_C+Age+PTGENDER+BMI+PTEDUCAT+BIFAST+APOEGrp	0.112586	0.276903	0.0973291	met ~ trait+Total_C+HDL_C+Age+PTGENDER+BMI+PTEDUCAT+BIFAST+APOEGrp	0.478179	0.869046	0.0434096	met ~ trait+Total_C+HDL_C+Age+PTGENDER+BMI+PTEDUCAT+BIFAST+APOEGrp	0.622605	0.843155	0.000694992	met ~trait*time+Total_C+HDL_C+Age+PTGENDER+BMI+PTEDUCAT+BIFAST+APOEGrp+(1|subject)	0.227024	0.392063	0.0558952	met ~trait+Total_C+HDL_C+Age+PTGENDER+BMI+PTEDUCAT+BIFAST+APOEGrp+(1|subject)+(1|time)	0.000409836
TG(18:2_32:0)	Triglycerides	Diagnostic group (MCI vs CN)	D	0.679328	0.86803	0.0242612	met ~ trait+Total_C+HDL_C+Age+PTGENDER+BMI+PTEDUCAT+BIFAST+APOEGrp	0.0576788	0.193281	0.116604	met ~ trait+Total_C+HDL_C+Age+PTGENDER+BMI+PTEDUCAT+BIFAST+APOEGrp	0.71877	0.950721	0.0213055	met ~ trait+Total_C+HDL_C+Age+PTGENDER+BMI+PTEDUCAT+BIFAST+APOEGrp	0.842402	0.935511	-0.000252016	met ~trait*time+Total_C+HDL_C+Age+PTGENDER+BMI+PTEDUCAT+BIFAST+APOEGrp+(1|subject)	0.204607	0.367133	0.0610427	met ~trait+Total_C+HDL_C+Age+PTGENDER+BMI+PTEDUCAT+BIFAST+APOEGrp+(1|subject)+(1|time)	0.000409836
TG(18:2_32:1)	Triglycerides	Diagnostic group (MCI vs CN)	D	0.639471	0.84462	0.0253883	met ~ trait+Total_C+HDL_C+Age+PTGENDER+BMI+PTEDUCAT+BIFAST+APOEGrp	0.0179868	0.116465	0.131065	met ~ trait+Total_C+HDL_C+Age+PTGENDER+BMI+PTEDUCAT+BIFAST+APOEGrp	0.50548	0.896556	0.0354801	met ~ trait+Total_C+HDL_C+Age+PTGENDER+BMI+PTEDUCAT+BIFAST+APOEGrp	0.405443	0.727496	-0.000994343	met ~trait*time+Total_C+HDL_C+Age+PTGENDER+BMI+PTEDUCAT+BIFAST+APOEGrp+(1|subject)	0.0924781	0.243966	0.0718869	met ~trait+Total_C+HDL_C+Age+PTGENDER+BMI+PTEDUCAT+BIFAST+APOEGrp+(1|subject)+(1|time)	0.000409836
TG(18:2_32:2)	Triglycerides	Diagnostic group (MCI vs CN)	D	0.469146	0.791329	0.0418808	met ~ trait+Total_C+HDL_C+Age+PTGENDER+BMI+PTEDUCAT+BIFAST+APOEGrp	0.0158692	0.113293	0.141594	met ~ trait+Total_C+HDL_C+Age+PTGENDER+BMI+PTEDUCAT+BIFAST+APOEGrp	0.347525	0.764555	0.0540876	met ~ trait+Total_C+HDL_C+Age+PTGENDER+BMI+PTEDUCAT+BIFAST+APOEGrp	0.208335	0.539763	-0.00169256	met ~trait*time+Total_C+HDL_C+Age+PTGENDER+BMI+PTEDUCAT+BIFAST+APOEGrp+(1|subject)	0.0404344	0.158603	0.091612	met ~trait+Total_C+HDL_C+Age+PTGENDER+BMI+PTEDUCAT+BIFAST+APOEGrp+(1|subject)+(1|time)	0.000409836
TG(18:2_33:0)	Triglycerides	Diagnostic group (MCI vs CN)	D	0.363199	0.717886	0.0507245	met ~ trait+Total_C+HDL_C+Age+PTGENDER+BMI+PTEDUCAT+BIFAST+APOEGrp	0.0357818	0.16474	0.123682	met ~ trait+Total_C+HDL_C+Age+PTGENDER+BMI+PTEDUCAT+BIFAST+APOEGrp	0.653666	0.947614	0.0262576	met ~ trait+Total_C+HDL_C+Age+PTGENDER+BMI+PTEDUCAT+BIFAST+APOEGrp	0.488158	0.785829	-0.000881529	met ~trait*time+Total_C+HDL_C+Age+PTGENDER+BMI+PTEDUCAT+BIFAST+APOEGrp+(1|subject)	0.0707438	0.206916	0.0825985	met ~trait+Total_C+HDL_C+Age+PTGENDER+BMI+PTEDUCAT+BIFAST+APOEGrp+(1|subject)+(1|time)	0.000409836
TG(18:2_33:1)	Triglycerides	Diagnostic group (MCI vs CN)	D	0.252158	0.607995	0.0560954	met ~ trait+Total_C+HDL_C+Age+PTGENDER+BMI+PTEDUCAT+BIFAST+APOEGrp	0.0168109	0.113293	0.118987	met ~ trait+Total_C+HDL_C+Age+PTGENDER+BMI+PTEDUCAT+BIFAST+APOEGrp	0.331546	0.748	0.0478974	met ~ trait+Total_C+HDL_C+Age+PTGENDER+BMI+PTEDUCAT+BIFAST+APOEGrp	0.168004	0.497989	-0.00145525	met ~trait*time+Total_C+HDL_C+Age+PTGENDER+BMI+PTEDUCAT+BIFAST+APOEGrp+(1|subject)	0.0224538	0.112491	0.0894105	met ~trait+Total_C+HDL_C+Age+PTGENDER+BMI+PTEDUCAT+BIFAST+APOEGrp+(1|subject)+(1|time)	0.000409836
TG(18:2_33:2)	Triglycerides	Diagnostic group (MCI vs CN)	D	0.209563	0.576299	0.0669914	met ~ trait+Total_C+HDL_C+Age+PTGENDER+BMI+PTEDUCAT+BIFAST+APOEGrp	0.0296673	0.156371	0.116728	met ~ trait+Total_C+HDL_C+Age+PTGENDER+BMI+PTEDUCAT+BIFAST+APOEGrp	0.111972	0.463	0.0849484	met ~ trait+Total_C+HDL_C+Age+PTGENDER+BMI+PTEDUCAT+BIFAST+APOEGrp	0.145481	0.481134	-0.00166844	met ~trait*time+Total_C+HDL_C+Age+PTGENDER+BMI+PTEDUCAT+BIFAST+APOEGrp+(1|subject)	0.014814	0.0886046	0.103473	met ~trait+Total_C+HDL_C+Age+PTGENDER+BMI+PTEDUCAT+BIFAST+APOEGrp+(1|subject)+(1|time)	0.000409836
TG(18:2_34:0)	Triglycerides	Diagnostic group (MCI vs CN)	D	0.894215	0.950348	-0.00593296	met ~ trait+A10BA+Total_C+HDL_C+A10BA+Age+PTGENDER+BMI+PTEDUCAT+BIFAST+APOEGrp	0.0655244	0.205934	0.0867424	met ~ trait+A10BA+Total_C+HDL_C+A10BA+Age+PTGENDER+BMI+PTEDUCAT+BIFAST+APOEGrp	0.838067	0.989196	-0.00918878	met ~ trait+A10BA+Total_C+HDL_C+A10BA+Age+PTGENDER+BMI+PTEDUCAT+BIFAST+APOEGrp	0.548555	0.819834	-0.000571704	met ~trait*time+Total_C+HDL_C+Age+PTGENDER+BMI+PTEDUCAT+BIFAST+APOEGrp+(1|subject)	0.281246	0.443334	0.0392012	met ~trait+A10BA+Total_C+HDL_C+A10BA+Age+PTGENDER+BMI+PTEDUCAT+BIFAST+APOEGrp+(1|subject)+(1|time)	0.000409836
TG(18:2_34:1)	Triglycerides	Diagnostic group (MCI vs CN)	D	0.865028	0.939279	0.00735542	met ~ trait+Total_C+HDL_C+Age+PTGENDER+BMI+PTEDUCAT+BIFAST+APOEGrp	0.0430153	0.170045	0.0890678	met ~ trait+Total_C+HDL_C+Age+PTGENDER+BMI+PTEDUCAT+BIFAST+APOEGrp	0.678341	0.947614	0.0177514	met ~ trait+Total_C+HDL_C+Age+PTGENDER+BMI+PTEDUCAT+BIFAST+APOEGrp	0.478154	0.785539	-0.000641772	met ~trait*time+Total_C+HDL_C+Age+PTGENDER+BMI+PTEDUCAT+BIFAST+APOEGrp+(1|subject)	0.155492	0.321138	0.0489604	met ~trait+Total_C+HDL_C+Age+PTGENDER+BMI+PTEDUCAT+BIFAST+APOEGrp+(1|subject)+(1|time)	0.000409836
TG(18:2_34:2)	Triglycerides	Diagnostic group (MCI vs CN)	D	0.536845	0.818203	0.0310748	met ~ trait+Total_C+HDL_C+Age+PTGENDER+BMI+PTEDUCAT+BIFAST+APOEGrp	0.0498199	0.179239	0.100332	met ~ trait+Total_C+HDL_C+Age+PTGENDER+BMI+PTEDUCAT+BIFAST+APOEGrp	0.320642	0.73414	0.0503114	met ~ trait+Total_C+HDL_C+Age+PTGENDER+BMI+PTEDUCAT+BIFAST+APOEGrp	0.234574	0.573402	-0.00128152	met ~trait*time+Total_C+HDL_C+Age+PTGENDER+BMI+PTEDUCAT+BIFAST+APOEGrp+(1|subject)	0.0783467	0.219469	0.0707703	met ~trait+Total_C+HDL_C+Age+PTGENDER+BMI+PTEDUCAT+BIFAST+APOEGrp+(1|subject)+(1|time)	0.000409836
TG(18:2_34:3)	Triglycerides	Diagnostic group (MCI vs CN)	D	0.285599	0.635241	0.0613103	met ~ trait+Total_C+HDL_C+Age+PTGENDER+BMI+PTEDUCAT+BIFAST+APOEGrp	0.00778615	0.0757652	0.151974	met ~ trait+Total_C+HDL_C+Age+PTGENDER+BMI+PTEDUCAT+BIFAST+APOEGrp	0.215099	0.644	0.0706532	met ~ trait+Total_C+HDL_C+Age+PTGENDER+BMI+PTEDUCAT+BIFAST+APOEGrp	0.0877788	0.434643	-0.00214805	met ~trait*time+Total_C+HDL_C+Age+PTGENDER+BMI+PTEDUCAT+BIFAST+APOEGrp+(1|subject)	0.0253192	0.122014	0.100782	met ~trait+Total_C+HDL_C+Age+PTGENDER+BMI+PTEDUCAT+BIFAST+APOEGrp+(1|subject)+(1|time)	0.000409836
TG(18:2_34:4)	Triglycerides	Diagnostic group (MCI vs CN)	D	0.0868839	0.369439	0.106588	met ~ trait+Total_C+HDL_C+Age+PTGENDER+BMI+PTEDUCAT+BIFAST+APOEGrp	0.00119985	0.033729	0.198402	met ~ trait+Total_C+HDL_C+Age+PTGENDER+BMI+PTEDUCAT+BIFAST+APOEGrp	0.232063	0.65	0.0739771	met ~ trait+Total_C+HDL_C+Age+PTGENDER+BMI+PTEDUCAT+BIFAST+APOEGrp	0.0333783	0.366483	-0.00295397	met ~trait*time+Total_C+HDL_C+Age+PTGENDER+BMI+PTEDUCAT+BIFAST+APOEGrp+(1|subject)	0.00667583	0.0572537	0.131647	met ~trait+Total_C+HDL_C+Age+PTGENDER+BMI+PTEDUCAT+BIFAST+APOEGrp+(1|subject)+(1|time)	0.000409836
TG(18:2_35:1)	Triglycerides	Diagnostic group (MCI vs CN)	D	0.553467	0.822731	0.0273969	met ~ trait+Total_C+HDL_C+Age+PTGENDER+BMI+PTEDUCAT+BIFAST+APOEGrp	0.0244212	0.137301	0.10539	met ~ trait+Total_C+HDL_C+Age+PTGENDER+BMI+PTEDUCAT+BIFAST+APOEGrp	0.642707	0.947614	0.0220071	met ~ trait+Total_C+HDL_C+Age+PTGENDER+BMI+PTEDUCAT+BIFAST+APOEGrp	0.18667	0.52185	-0.00129041	met ~trait*time+Total_C+HDL_C+Age+PTGENDER+BMI+PTEDUCAT+BIFAST+APOEGrp+(1|subject)	0.0571082	0.188868	0.0709173	met ~trait+Total_C+HDL_C+Age+PTGENDER+BMI+PTEDUCAT+BIFAST+APOEGrp+(1|subject)+(1|time)	0.000409836
TG(18:2_35:2)	Triglycerides	Diagnostic group (MCI vs CN)	D	0.29756	0.643442	0.051176	met ~ trait+Total_C+HDL_C+Age+PTGENDER+BMI+PTEDUCAT+BIFAST+APOEGrp	0.0197237	0.12171	0.115575	met ~ trait+Total_C+HDL_C+Age+PTGENDER+BMI+PTEDUCAT+BIFAST+APOEGrp	0.232494	0.65	0.0607071	met ~ trait+Total_C+HDL_C+Age+PTGENDER+BMI+PTEDUCAT+BIFAST+APOEGrp	0.0982752	0.440003	-0.00172909	met ~trait*time+Total_C+HDL_C+Age+PTGENDER+BMI+PTEDUCAT+BIFAST+APOEGrp+(1|subject)	0.017709	0.100621	0.0941251	met ~trait+Total_C+HDL_C+Age+PTGENDER+BMI+PTEDUCAT+BIFAST+APOEGrp+(1|subject)+(1|time)	0.000409836
TG(18:2_35:3)	Triglycerides	Diagnostic group (MCI vs CN)	D	0.220545	0.597401	0.0657344	met ~ trait+N02BE+Total_C+HDL_C+N02BE+Age+PTGENDER+BMI+PTEDUCAT+BIFAST+APOEGrp	0.00452859	0.0603017	0.153503	met ~ trait+N02BE+Total_C+HDL_C+N02BE+Age+PTGENDER+BMI+PTEDUCAT+BIFAST+APOEGrp	0.121094	0.472	0.0865707	met ~ trait+N02BE+Total_C+HDL_C+N02BE+Age+PTGENDER+BMI+PTEDUCAT+BIFAST+APOEGrp	0.0658881	0.421867	-0.00218586	met ~trait*time+Total_C+HDL_C+Age+PTGENDER+BMI+PTEDUCAT+BIFAST+APOEGrp+(1|subject)	0.00580192	0.0572537	0.118717	met ~trait+N02BE+Total_C+HDL_C+N02BE+Age+PTGENDER+BMI+PTEDUCAT+BIFAST+APOEGrp+(1|subject)+(1|time)	0.000409836
TG(18:2_36:0)	Triglycerides	Diagnostic group (MCI vs CN)	D	0.881937	0.947587	-0.00664676	met ~ trait+Total_C+HDL_C+Age+PTGENDER+BMI+PTEDUCAT+BIFAST+APOEGrp	0.0349768	0.16474	0.105794	met ~ trait+Total_C+HDL_C+Age+PTGENDER+BMI+PTEDUCAT+BIFAST+APOEGrp	0.582611	0.928763	-0.0257825	met ~ trait+Total_C+HDL_C+Age+PTGENDER+BMI+PTEDUCAT+BIFAST+APOEGrp	0.783467	0.91768	-0.00028833	met ~trait*time+Total_C+HDL_C+Age+PTGENDER+BMI+PTEDUCAT+BIFAST+APOEGrp+(1|subject)	0.250129	0.413287	0.0426793	met ~trait+Total_C+HDL_C+Age+PTGENDER+BMI+PTEDUCAT+BIFAST+APOEGrp+(1|subject)+(1|time)	0.000409836
TG(18:2_36:1)	Triglycerides	Diagnostic group (MCI vs CN)	D	0.630048	0.841172	-0.0207298	met ~ trait+Total_C+HDL_C+Age+PTGENDER+BMI+PTEDUCAT+BIFAST+APOEGrp	0.0965433	0.255764	0.0765932	met ~ trait+Total_C+HDL_C+Age+PTGENDER+BMI+PTEDUCAT+BIFAST+APOEGrp	0.767117	0.972835	-0.0130797	met ~ trait+Total_C+HDL_C+Age+PTGENDER+BMI+PTEDUCAT+BIFAST+APOEGrp	0.938469	0.966515	7.51e-05	met ~trait*time+Total_C+HDL_C+Age+PTGENDER+BMI+PTEDUCAT+BIFAST+APOEGrp+(1|subject)	0.371724	0.512513	0.0311739	met ~trait+Total_C+HDL_C+Age+PTGENDER+BMI+PTEDUCAT+BIFAST+APOEGrp+(1|subject)+(1|time)	0.000409836
TG(18:2_36:2)	Triglycerides	Diagnostic group (MCI vs CN)	D	0.639825	0.84462	-0.0229587	met ~ trait+Total_C+HDL_C+Age+PTGENDER+BMI+PTEDUCAT+BIFAST+APOEGrp	0.192244	0.372703	0.0646114	met ~ trait+Total_C+HDL_C+Age+PTGENDER+BMI+PTEDUCAT+BIFAST+APOEGrp	0.80203	0.98724	0.0122438	met ~ trait+Total_C+HDL_C+Age+PTGENDER+BMI+PTEDUCAT+BIFAST+APOEGrp	0.989529	0.989765	1.46e-05	met ~trait*time+Total_C+HDL_C+Age+PTGENDER+BMI+PTEDUCAT+BIFAST+APOEGrp+(1|subject)	0.394436	0.53081	0.0326698	met ~trait+Total_C+HDL_C+Age+PTGENDER+BMI+PTEDUCAT+BIFAST+APOEGrp+(1|subject)+(1|time)	0.000409836
TG(18:2_36:3)	Triglycerides	Diagnostic group (MCI vs CN)	D	0.917727	0.955494	0.00619291	met ~ trait+Total_C+HDL_C+Age+PTGENDER+BMI+PTEDUCAT+BIFAST+APOEGrp	0.18628	0.368194	0.0807879	met ~ trait+Total_C+HDL_C+Age+PTGENDER+BMI+PTEDUCAT+BIFAST+APOEGrp	0.576778	0.928763	0.0340633	met ~ trait+Total_C+HDL_C+Age+PTGENDER+BMI+PTEDUCAT+BIFAST+APOEGrp	0.607935	0.843155	-0.000697471	met ~trait*time+Total_C+HDL_C+Age+PTGENDER+BMI+PTEDUCAT+BIFAST+APOEGrp+(1|subject)	0.244939	0.407694	0.0554695	met ~trait+Total_C+HDL_C+Age+PTGENDER+BMI+PTEDUCAT+BIFAST+APOEGrp+(1|subject)+(1|time)	0.000409836
TG(18:2_36:4)	Triglycerides	Diagnostic group (MCI vs CN)	D	0.303615	0.65097	0.0696455	met ~ trait+Total_C+HDL_C+Age+PTGENDER+BMI+PTEDUCAT+BIFAST+APOEGrp	0.0481382	0.178767	0.139415	met ~ trait+Total_C+HDL_C+Age+PTGENDER+BMI+PTEDUCAT+BIFAST+APOEGrp	0.456783	0.869046	0.0523567	met ~ trait+Total_C+HDL_C+Age+PTGENDER+BMI+PTEDUCAT+BIFAST+APOEGrp	0.208426	0.539763	-0.00198327	met ~trait*time+Total_C+HDL_C+Age+PTGENDER+BMI+PTEDUCAT+BIFAST+APOEGrp+(1|subject)	0.0636011	0.194262	0.10066	met ~trait+Total_C+HDL_C+Age+PTGENDER+BMI+PTEDUCAT+BIFAST+APOEGrp+(1|subject)+(1|time)	0.000409836
TG(18:2_36:5)	Triglycerides	Diagnostic group (MCI vs CN)	D	0.0478294	0.261854	0.145894	met ~ trait+Total_C+HDL_C+Age+PTGENDER+BMI+PTEDUCAT+BIFAST+APOEGrp	0.00316562	0.0560968	0.226289	met ~ trait+Total_C+HDL_C+Age+PTGENDER+BMI+PTEDUCAT+BIFAST+APOEGrp	0.379081	0.819723	0.0672669	met ~ trait+Total_C+HDL_C+Age+PTGENDER+BMI+PTEDUCAT+BIFAST+APOEGrp	0.0274206	0.366483	-0.00380695	met ~trait*time+Total_C+HDL_C+Age+PTGENDER+BMI+PTEDUCAT+BIFAST+APOEGrp+(1|subject)	0.00908634	0.0696298	0.153702	met ~trait+Total_C+HDL_C+Age+PTGENDER+BMI+PTEDUCAT+BIFAST+APOEGrp+(1|subject)+(1|time)	0.000409836
TG(18:2_38:4)	Triglycerides	Diagnostic group (MCI vs CN)	D	0.581176	0.824315	-0.025193	met ~ trait+C10AA+Total_C+HDL_C+C10AA+Age+PTGENDER+BMI+PTEDUCAT+BIFAST+APOEGrp	0.443331	0.637288	0.0351171	met ~ trait+C10AA+Total_C+HDL_C+C10AA+Age+PTGENDER+BMI+PTEDUCAT+BIFAST+APOEGrp	0.902744	0.996514	0.00571397	met ~ trait+C10AA+Total_C+HDL_C+C10AA+Age+PTGENDER+BMI+PTEDUCAT+BIFAST+APOEGrp	0.190931	0.52506	-0.00127201	met ~trait*time+Total_C+HDL_C+Age+PTGENDER+BMI+PTEDUCAT+BIFAST+APOEGrp+(1|subject)	0.415	0.546974	0.0298283	met ~trait+C10AA+Total_C+HDL_C+C10AA+Age+PTGENDER+BMI+PTEDUCAT+BIFAST+APOEGrp+(1|subject)+(1|time)	0.000409836
TG(18:2_38:5)	Triglycerides	Diagnostic group (MCI vs CN)	D	0.447729	0.791329	0.0335968	met ~ trait+A10BA+Total_C+HDL_C+A10BA+Age+PTGENDER+BMI+PTEDUCAT+BIFAST+APOEGrp	0.0549378	0.187172	0.0886688	met ~ trait+A10BA+Total_C+HDL_C+A10BA+Age+PTGENDER+BMI+PTEDUCAT+BIFAST+APOEGrp	0.551858	0.906624	0.0278561	met ~ trait+A10BA+Total_C+HDL_C+A10BA+Age+PTGENDER+BMI+PTEDUCAT+BIFAST+APOEGrp	0.0788975	0.426471	-0.0016275	met ~trait*time+A10BA+Total_C+HDL_C+A10BA+Age+PTGENDER+BMI+PTEDUCAT+BIFAST+APOEGrp+(1|subject)	0.0486581	0.168637	0.0725884	met ~trait+A10BA+Total_C+HDL_C+A10BA+Age+PTGENDER+BMI+PTEDUCAT+BIFAST+APOEGrp+(1|subject)+(1|time)	0.000409836
TG(18:2_38:6)	Triglycerides	Diagnostic group (MCI vs CN)	D	0.196117	0.554387	0.0677018	met ~ trait+C10AX06+Total_C+HDL_C+C10AX06+Age+PTGENDER+BMI+PTEDUCAT+BIFAST+APOEGrp	0.0538284	0.185471	0.11016	met ~ trait+C10AX06+Total_C+HDL_C+C10AX06+Age+PTGENDER+BMI+PTEDUCAT+BIFAST+APOEGrp	0.961696	0.998216	0.0027896	met ~ trait+C10AX06+Total_C+HDL_C+C10AX06+Age+PTGENDER+BMI+PTEDUCAT+BIFAST+APOEGrp	0.0970014	0.440003	-0.00189749	met ~trait*time+C10AX06+Total_C+HDL_C+C10AX06+Age+PTGENDER+BMI+PTEDUCAT+BIFAST+APOEGrp+(1|subject)	0.128078	0.28676	0.0678797	met ~trait+C10AX06+Total_C+HDL_C+C10AX06+Age+PTGENDER+BMI+PTEDUCAT+BIFAST+APOEGrp+(1|subject)+(1|time)	0.000409836
TG(18:3_30:0)	Triglycerides	Diagnostic group (MCI vs CN)	D	0.184041	0.538293	0.120452	met ~ trait+Total_C+HDL_C+Age+PTGENDER+BMI+PTEDUCAT+BIFAST+APOEGrp	0.0163216	0.113293	0.225776	met ~ trait+Total_C+HDL_C+Age+PTGENDER+BMI+PTEDUCAT+BIFAST+APOEGrp	0.733148	0.958586	0.0310275	met ~ trait+Total_C+HDL_C+Age+PTGENDER+BMI+PTEDUCAT+BIFAST+APOEGrp	0.265408	0.613933	-0.0025649	met ~trait*time+Total_C+HDL_C+Age+PTGENDER+BMI+PTEDUCAT+BIFAST+APOEGrp+(1|subject)	0.0448884	0.161835	0.138945	met ~trait+Total_C+HDL_C+Age+PTGENDER+BMI+PTEDUCAT+BIFAST+APOEGrp+(1|subject)+(1|time)	0.000409836
TG(18:3_32:0)	Triglycerides	Diagnostic group (MCI vs CN)	D	0.170025	0.527808	0.0962048	met ~ trait+Total_C+HDL_C+Age+PTGENDER+BMI+PTEDUCAT+BIFAST+APOEGrp	0.00763436	0.0757448	0.190252	met ~ trait+Total_C+HDL_C+Age+PTGENDER+BMI+PTEDUCAT+BIFAST+APOEGrp	0.559746	0.916607	0.0395505	met ~ trait+Total_C+HDL_C+Age+PTGENDER+BMI+PTEDUCAT+BIFAST+APOEGrp	0.247268	0.590178	-0.00185069	met ~trait*time+Total_C+HDL_C+Age+PTGENDER+BMI+PTEDUCAT+BIFAST+APOEGrp+(1|subject)	0.0375651	0.15329	0.114537	met ~trait+Total_C+HDL_C+Age+PTGENDER+BMI+PTEDUCAT+BIFAST+APOEGrp+(1|subject)+(1|time)	0.000409836
TG(18:3_32:1)	Triglycerides	Diagnostic group (MCI vs CN)	D	0.112332	0.440621	0.105684	met ~ trait+Total_C+HDL_C+Age+PTGENDER+BMI+PTEDUCAT+BIFAST+APOEGrp	0.0018828	0.0414217	0.206616	met ~ trait+Total_C+HDL_C+Age+PTGENDER+BMI+PTEDUCAT+BIFAST+APOEGrp	0.311715	0.718801	0.0647378	met ~ trait+Total_C+HDL_C+Age+PTGENDER+BMI+PTEDUCAT+BIFAST+APOEGrp	0.164323	0.497379	-0.0021473	met ~trait*time+Total_C+HDL_C+Age+PTGENDER+BMI+PTEDUCAT+BIFAST+APOEGrp+(1|subject)	0.00864918	0.0673305	0.133933	met ~trait+Total_C+HDL_C+Age+PTGENDER+BMI+PTEDUCAT+BIFAST+APOEGrp+(1|subject)+(1|time)	0.000409836
TG(18:3_33:2)	Triglycerides	Diagnostic group (MCI vs CN)	D	0.00943161	0.176755	0.141294	met ~ trait+Total_C+HDL_C+Age+PTGENDER+BMI+PTEDUCAT+BIFAST+APOEGrp	0.00181151	0.0414217	0.171874	met ~ trait+Total_C+HDL_C+Age+PTGENDER+BMI+PTEDUCAT+BIFAST+APOEGrp	0.135868	0.502282	0.0810259	met ~ trait+Total_C+HDL_C+Age+PTGENDER+BMI+PTEDUCAT+BIFAST+APOEGrp	0.00811321	0.349309	-0.00343965	met ~trait*time+Total_C+HDL_C+Age+PTGENDER+BMI+PTEDUCAT+BIFAST+APOEGrp+(1|subject)	0.000898149	0.0319805	0.139331	met ~trait+Total_C+HDL_C+Age+PTGENDER+BMI+PTEDUCAT+BIFAST+APOEGrp+(1|subject)+(1|time)	0.000409836
TG(18:3_34:0)	Triglycerides	Diagnostic group (MCI vs CN)	D	0.115242	0.445134	0.0815823	met ~ trait+Total_C+HDL_C+Age+PTGENDER+BMI+PTEDUCAT+BIFAST+APOEGrp	0.00064483	0.0271903	0.182403	met ~ trait+Total_C+HDL_C+Age+PTGENDER+BMI+PTEDUCAT+BIFAST+APOEGrp	0.434332	0.869046	0.0394793	met ~ trait+Total_C+HDL_C+Age+PTGENDER+BMI+PTEDUCAT+BIFAST+APOEGrp	0.109821	0.459251	-0.00182268	met ~trait*time+Total_C+HDL_C+Age+PTGENDER+BMI+PTEDUCAT+BIFAST+APOEGrp+(1|subject)	0.00609482	0.0572537	0.113312	met ~trait+Total_C+HDL_C+Age+PTGENDER+BMI+PTEDUCAT+BIFAST+APOEGrp+(1|subject)+(1|time)	0.000409836
TG(18:3_34:1)	Triglycerides	Diagnostic group (MCI vs CN)	D	0.0737608	0.3393	0.0870658	met ~ trait+Total_C+HDL_C+Age+PTGENDER+BMI+PTEDUCAT+BIFAST+APOEGrp	0.000787222	0.0278761	0.162808	met ~ trait+Total_C+HDL_C+Age+PTGENDER+BMI+PTEDUCAT+BIFAST+APOEGrp	0.291689	0.712317	0.0493225	met ~ trait+Total_C+HDL_C+Age+PTGENDER+BMI+PTEDUCAT+BIFAST+APOEGrp	0.0671059	0.421867	-0.00189968	met ~trait*time+Total_C+HDL_C+Age+PTGENDER+BMI+PTEDUCAT+BIFAST+APOEGrp+(1|subject)	0.00403025	0.048555	0.110089	met ~trait+Total_C+HDL_C+Age+PTGENDER+BMI+PTEDUCAT+BIFAST+APOEGrp+(1|subject)+(1|time)	0.000409836
TG(18:3_34:2)	Triglycerides	Diagnostic group (MCI vs CN)	D	0.035628	0.237207	0.111741	met ~ trait+Total_C+HDL_C+Age+PTGENDER+BMI+PTEDUCAT+BIFAST+APOEGrp	0.000865245	0.0278761	0.176781	met ~ trait+Total_C+HDL_C+Age+PTGENDER+BMI+PTEDUCAT+BIFAST+APOEGrp	0.17315	0.568922	0.0713259	met ~ trait+Total_C+HDL_C+Age+PTGENDER+BMI+PTEDUCAT+BIFAST+APOEGrp	0.0227269	0.354122	-0.00266239	met ~trait*time+Total_C+HDL_C+Age+PTGENDER+BMI+PTEDUCAT+BIFAST+APOEGrp+(1|subject)	0.00191479	0.0357472	0.12974	met ~trait+Total_C+HDL_C+Age+PTGENDER+BMI+PTEDUCAT+BIFAST+APOEGrp+(1|subject)+(1|time)	0.000409836
TG(18:3_34:3)	Triglycerides	Diagnostic group (MCI vs CN)	D	0.0442144	0.261854	0.125	met ~ trait+Total_C+HDL_C+Age+PTGENDER+BMI+PTEDUCAT+BIFAST+APOEGrp	0.000520221	0.0263232	0.213471	met ~ trait+Total_C+HDL_C+Age+PTGENDER+BMI+PTEDUCAT+BIFAST+APOEGrp	0.149866	0.536355	0.0876737	met ~ trait+Total_C+HDL_C+Age+PTGENDER+BMI+PTEDUCAT+BIFAST+APOEGrp	0.022597	0.354122	-0.00323726	met ~trait*time+Total_C+HDL_C+Age+PTGENDER+BMI+PTEDUCAT+BIFAST+APOEGrp+(1|subject)	0.002395	0.0357472	0.145692	met ~trait+Total_C+HDL_C+Age+PTGENDER+BMI+PTEDUCAT+BIFAST+APOEGrp+(1|subject)+(1|time)	0.000409836
TG(18:3_35:2)	Triglycerides	Diagnostic group (MCI vs CN)	D	0.0145842	0.189253	0.131502	met ~ trait+Total_C+HDL_C+Age+PTGENDER+BMI+PTEDUCAT+BIFAST+APOEGrp	0.000434834	0.0263232	0.191237	met ~ trait+Total_C+HDL_C+Age+PTGENDER+BMI+PTEDUCAT+BIFAST+APOEGrp	0.0959292	0.428918	0.0907662	met ~ trait+Total_C+HDL_C+Age+PTGENDER+BMI+PTEDUCAT+BIFAST+APOEGrp	0.0306733	0.366483	-0.00264916	met ~trait*time+Total_C+HDL_C+Age+PTGENDER+BMI+PTEDUCAT+BIFAST+APOEGrp+(1|subject)	0.000292118	0.0184764	0.154239	met ~trait+Total_C+HDL_C+Age+PTGENDER+BMI+PTEDUCAT+BIFAST+APOEGrp+(1|subject)+(1|time)	0.000409836
TG(18:3_36:1)	Triglycerides	Diagnostic group (MCI vs CN)	D	0.860488	0.939279	0.00806299	met ~ trait+A10BA+C10AA+Total_C+HDL_C+A10BA+C10AA+Age+PTGENDER+BMI+PTEDUCAT+BIFAST+APOEGrp	0.014261	0.107703	0.121976	met ~ trait+A10BA+C10AA+Total_C+HDL_C+A10BA+C10AA+Age+PTGENDER+BMI+PTEDUCAT+BIFAST+APOEGrp	0.925616	0.996514	-0.00431567	met ~ trait+A10BA+C10AA+Total_C+HDL_C+A10BA+C10AA+Age+PTGENDER+BMI+PTEDUCAT+BIFAST+APOEGrp	0.130939	0.480454	-0.00167368	met ~trait*time+Total_C+HDL_C+Age+PTGENDER+BMI+PTEDUCAT+BIFAST+APOEGrp+(1|subject)	0.119381	0.277096	0.0567495	met ~trait+A10BA+C10AA+Total_C+HDL_C+A10BA+C10AA+Age+PTGENDER+BMI+PTEDUCAT+BIFAST+APOEGrp+(1|subject)+(1|time)	0.000409836
TG(18:3_36:2)	Triglycerides	Diagnostic group (MCI vs CN)	D	0.492729	0.791329	0.0347799	met ~ trait+C10AA+Total_C+HDL_C+C10AA+Age+PTGENDER+BMI+PTEDUCAT+BIFAST+APOEGrp	0.0052269	0.0615072	0.142878	met ~ trait+C10AA+Total_C+HDL_C+C10AA+Age+PTGENDER+BMI+PTEDUCAT+BIFAST+APOEGrp	0.594698	0.928763	0.0267528	met ~ trait+C10AA+Total_C+HDL_C+C10AA+Age+PTGENDER+BMI+PTEDUCAT+BIFAST+APOEGrp	0.130738	0.480454	-0.00179484	met ~trait*time+Total_C+HDL_C+Age+PTGENDER+BMI+PTEDUCAT+BIFAST+APOEGrp+(1|subject)	0.0475395	0.165896	0.0778775	met ~trait+C10AA+Total_C+HDL_C+C10AA+Age+PTGENDER+BMI+PTEDUCAT+BIFAST+APOEGrp+(1|subject)+(1|time)	0.000409836
TG(18:3_36:3)	Triglycerides	Diagnostic group (MCI vs CN)	D	0.133328	0.473042	0.093712	met ~ trait+Total_C+HDL_C+Age+PTGENDER+BMI+PTEDUCAT+BIFAST+APOEGrp	0.00491084	0.0615072	0.177347	met ~ trait+Total_C+HDL_C+Age+PTGENDER+BMI+PTEDUCAT+BIFAST+APOEGrp	0.341842	0.75865	0.0603162	met ~ trait+Total_C+HDL_C+Age+PTGENDER+BMI+PTEDUCAT+BIFAST+APOEGrp	0.0454045	0.366483	-0.00288187	met ~trait*time+Total_C+HDL_C+Age+PTGENDER+BMI+PTEDUCAT+BIFAST+APOEGrp+(1|subject)	0.0151813	0.0893224	0.119764	met ~trait+Total_C+HDL_C+Age+PTGENDER+BMI+PTEDUCAT+BIFAST+APOEGrp+(1|subject)+(1|time)	0.000409836
TG(18:3_36:4)	Triglycerides	Diagnostic group (MCI vs CN)	D	0.0421922	0.25722	0.147228	met ~ trait+Total_C+HDL_C+Age+PTGENDER+BMI+PTEDUCAT+BIFAST+APOEGrp	0.00377366	0.0561609	0.215725	met ~ trait+Total_C+HDL_C+Age+PTGENDER+BMI+PTEDUCAT+BIFAST+APOEGrp	0.312522	0.718801	0.0758191	met ~ trait+Total_C+HDL_C+Age+PTGENDER+BMI+PTEDUCAT+BIFAST+APOEGrp	0.0227386	0.354122	-0.00391312	met ~trait*time+Total_C+HDL_C+Age+PTGENDER+BMI+PTEDUCAT+BIFAST+APOEGrp+(1|subject)	0.00654485	0.0572537	0.156076	met ~trait+Total_C+HDL_C+Age+PTGENDER+BMI+PTEDUCAT+BIFAST+APOEGrp+(1|subject)+(1|time)	0.000409836
TG(18:3_38:5)	Triglycerides	Diagnostic group (MCI vs CN)	D	0.0169099	0.189253	0.10291	met ~ trait+A10BA+Total_C+HDL_C+A10BA+Age+PTGENDER+BMI+PTEDUCAT+BIFAST+APOEGrp	0.042271	0.170045	0.0871447	met ~ trait+A10BA+Total_C+HDL_C+A10BA+Age+PTGENDER+BMI+PTEDUCAT+BIFAST+APOEGrp	0.26629	0.691651	0.0483021	met ~ trait+A10BA+Total_C+HDL_C+A10BA+Age+PTGENDER+BMI+PTEDUCAT+BIFAST+APOEGrp	0.00303829	0.266931	-0.00279339	met ~trait*time+Total_C+HDL_C+Age+PTGENDER+BMI+PTEDUCAT+BIFAST+APOEGrp+(1|subject)	0.00298757	0.042132	0.101952	met ~trait+A10BA+Total_C+HDL_C+A10BA+Age+PTGENDER+BMI+PTEDUCAT+BIFAST+APOEGrp+(1|subject)+(1|time)	0.000409836
TG(18:3_38:6)	Triglycerides	Diagnostic group (MCI vs CN)	D	0.0198538	0.193193	0.109255	met ~ trait+Total_C+HDL_C+Age+PTGENDER+BMI+PTEDUCAT+BIFAST+APOEGrp	0.0338611	0.16474	0.10571	met ~ trait+Total_C+HDL_C+Age+PTGENDER+BMI+PTEDUCAT+BIFAST+APOEGrp	0.799103	0.98724	0.0123406	met ~ trait+Total_C+HDL_C+Age+PTGENDER+BMI+PTEDUCAT+BIFAST+APOEGrp	0.0118249	0.349309	-0.00258955	met ~trait*time+Total_C+HDL_C+Age+PTGENDER+BMI+PTEDUCAT+BIFAST+APOEGrp+(1|subject)	0.0115324	0.0775902	0.0973628	met ~trait+Total_C+HDL_C+Age+PTGENDER+BMI+PTEDUCAT+BIFAST+APOEGrp+(1|subject)+(1|time)	0.000409836
TG(20:0_32:3)	Triglycerides	Diagnostic group (MCI vs CN)	D	0.619596	0.838835	0.0212934	met ~ trait+Total_C+HDL_C+Age+PTGENDER+BMI+PTEDUCAT+BIFAST+APOEGrp	0.0196118	0.12171	0.102688	met ~ trait+Total_C+HDL_C+Age+PTGENDER+BMI+PTEDUCAT+BIFAST+APOEGrp	0.439447	0.869046	0.0332033	met ~ trait+Total_C+HDL_C+Age+PTGENDER+BMI+PTEDUCAT+BIFAST+APOEGrp	0.422416	0.735248	-0.000729968	met ~trait*time+Total_C+HDL_C+Age+PTGENDER+BMI+PTEDUCAT+BIFAST+APOEGrp+(1|subject)	0.0723	0.207981	0.0618073	met ~trait+Total_C+HDL_C+Age+PTGENDER+BMI+PTEDUCAT+BIFAST+APOEGrp+(1|subject)+(1|time)	0.000409836
TG(20:0_32:4)	Triglycerides	Diagnostic group (MCI vs CN)	D	0.283447	0.635048	0.0516744	met ~ trait+Total_C+HDL_C+Age+PTGENDER+BMI+PTEDUCAT+BIFAST+APOEGrp	0.0237391	0.137301	0.112576	met ~ trait+Total_C+HDL_C+Age+PTGENDER+BMI+PTEDUCAT+BIFAST+APOEGrp	0.301215	0.715563	0.0511742	met ~ trait+Total_C+HDL_C+Age+PTGENDER+BMI+PTEDUCAT+BIFAST+APOEGrp	0.0809199	0.426516	-0.00182315	met ~trait*time+Total_C+HDL_C+Age+PTGENDER+BMI+PTEDUCAT+BIFAST+APOEGrp+(1|subject)	0.0344327	0.148112	0.0825064	met ~trait+Total_C+HDL_C+Age+PTGENDER+BMI+PTEDUCAT+BIFAST+APOEGrp+(1|subject)+(1|time)	0.000409836
TG(20:1_32:0)	Triglycerides	Diagnostic group (MCI vs CN)	D	0.82207	0.922415	-0.0132207	met ~ trait+B01AA+C10AB+R06A+Total_C+HDL_C+B01AA+C10AB+R06A+Age+PTGENDER+BMI+PTEDUCAT+BIFAST+APOEGrp	0.180903	0.360381	0.0870359	met ~ trait+B01AA+C10AB+R06A+Total_C+HDL_C+B01AA+C10AB+R06A+Age+PTGENDER+BMI+PTEDUCAT+BIFAST+APOEGrp	0.549654	0.905945	-0.0367877	met ~ trait+B01AA+C10AB+R06A+Total_C+HDL_C+B01AA+C10AB+R06A+Age+PTGENDER+BMI+PTEDUCAT+BIFAST+APOEGrp	0.849823	0.935511	-0.000255745	met ~trait*time+C10AB+Total_C+HDL_C+C10AB+Age+PTGENDER+BMI+PTEDUCAT+BIFAST+APOEGrp+(1|subject)	0.535291	0.634326	0.0304974	met ~trait+B01AA+C10AB+R06A+Total_C+HDL_C+B01AA+C10AB+R06A+Age+PTGENDER+BMI+PTEDUCAT+BIFAST+APOEGrp+(1|subject)+(1|time)	0.000409836
TG(20:1_32:1)	Triglycerides	Diagnostic group (MCI vs CN)	D	0.746966	0.900109	-0.01853	met ~ trait+Total_C+HDL_C+Age+PTGENDER+BMI+PTEDUCAT+BIFAST+APOEGrp	0.265712	0.463848	0.0685983	met ~ trait+Total_C+HDL_C+Age+PTGENDER+BMI+PTEDUCAT+BIFAST+APOEGrp	0.453062	0.869046	-0.043342	met ~ trait+Total_C+HDL_C+Age+PTGENDER+BMI+PTEDUCAT+BIFAST+APOEGrp	0.849029	0.935511	-0.000246189	met ~trait*time+C10AB+Total_C+HDL_C+C10AB+Age+PTGENDER+BMI+PTEDUCAT+BIFAST+APOEGrp+(1|subject)	0.703312	0.763682	0.017859	met ~trait+Total_C+HDL_C+Age+PTGENDER+BMI+PTEDUCAT+BIFAST+APOEGrp+(1|subject)+(1|time)	0.000409836
TG(20:1_32:2)	Triglycerides	Diagnostic group (MCI vs CN)	D	0.625498	0.838835	0.0187777	met ~ trait+Total_C+HDL_C+Age+PTGENDER+BMI+PTEDUCAT+BIFAST+APOEGrp	0.0120088	0.0949444	0.102174	met ~ trait+Total_C+HDL_C+Age+PTGENDER+BMI+PTEDUCAT+BIFAST+APOEGrp	0.678186	0.947614	0.01588	met ~ trait+Total_C+HDL_C+Age+PTGENDER+BMI+PTEDUCAT+BIFAST+APOEGrp	0.0879491	0.434643	-0.00153469	met ~trait*time+Total_C+HDL_C+Age+PTGENDER+BMI+PTEDUCAT+BIFAST+APOEGrp+(1|subject)	0.0628276	0.194262	0.0563652	met ~trait+Total_C+HDL_C+Age+PTGENDER+BMI+PTEDUCAT+BIFAST+APOEGrp+(1|subject)+(1|time)	0.000409836
TG(20:1_32:3)	Triglycerides	Diagnostic group (MCI vs CN)	D	0.562147	0.822731	0.0213381	met ~ trait+Total_C+HDL_C+Age+PTGENDER+BMI+PTEDUCAT+BIFAST+APOEGrp	0.0181833	0.116465	0.0878487	met ~ trait+Total_C+HDL_C+Age+PTGENDER+BMI+PTEDUCAT+BIFAST+APOEGrp	0.231921	0.649956	0.043055	met ~ trait+Total_C+HDL_C+Age+PTGENDER+BMI+PTEDUCAT+BIFAST+APOEGrp	0.447546	0.765062	-0.000641175	met ~trait*time+Total_C+HDL_C+Age+PTGENDER+BMI+PTEDUCAT+BIFAST+APOEGrp+(1|subject)	0.0434144	0.161527	0.0577194	met ~trait+Total_C+HDL_C+Age+PTGENDER+BMI+PTEDUCAT+BIFAST+APOEGrp+(1|subject)+(1|time)	0.000409836
TG(20:1_34:0)	Triglycerides	Diagnostic group (MCI vs CN)	D	0.541317	0.81893	-0.0307528	met ~ trait+Total_C+HDL_C+Age+PTGENDER+BMI+PTEDUCAT+BIFAST+APOEGrp	0.131389	0.300761	0.0836909	met ~ trait+Total_C+HDL_C+Age+PTGENDER+BMI+PTEDUCAT+BIFAST+APOEGrp	0.28402	0.704482	-0.0565121	met ~ trait+Total_C+HDL_C+Age+PTGENDER+BMI+PTEDUCAT+BIFAST+APOEGrp	0.800319	0.91768	-0.00029347	met ~trait*time+C10AB+Total_C+HDL_C+C10AB+Age+PTGENDER+BMI+PTEDUCAT+BIFAST+APOEGrp+(1|subject)	0.797584	0.833838	0.0107652	met ~trait+Total_C+HDL_C+Age+PTGENDER+BMI+PTEDUCAT+BIFAST+APOEGrp+(1|subject)+(1|time)	0.000409836
TG(20:1_34:1)	Triglycerides	Diagnostic group (MCI vs CN)	D	0.180491	0.534084	-0.0703213	met ~ trait+C10AA+Total_C+HDL_C+C10AA+Age+PTGENDER+BMI+PTEDUCAT+BIFAST+APOEGrp	0.540384	0.727219	0.0346012	met ~ trait+C10AA+Total_C+HDL_C+C10AA+Age+PTGENDER+BMI+PTEDUCAT+BIFAST+APOEGrp	0.118757	0.472361	-0.0831759	met ~ trait+C10AA+Total_C+HDL_C+C10AA+Age+PTGENDER+BMI+PTEDUCAT+BIFAST+APOEGrp	0.852594	0.935511	-0.000216711	met ~trait*time+C10AB+Total_C+HDL_C+C10AB+Age+PTGENDER+BMI+PTEDUCAT+BIFAST+APOEGrp+(1|subject)	0.604716	0.688343	-0.0222453	met ~trait+C10AA+Total_C+HDL_C+C10AA+Age+PTGENDER+BMI+PTEDUCAT+BIFAST+APOEGrp+(1|subject)+(1|time)	0.000409836
TG(20:1_34:2)	Triglycerides	Diagnostic group (MCI vs CN)	D	0.70013	0.881575	-0.0174531	met ~ trait+Total_C+HDL_C+Age+PTGENDER+BMI+PTEDUCAT+BIFAST+APOEGrp	0.208678	0.389635	0.0604941	met ~ trait+Total_C+HDL_C+Age+PTGENDER+BMI+PTEDUCAT+BIFAST+APOEGrp	0.547207	0.905945	-0.0276891	met ~ trait+Total_C+HDL_C+Age+PTGENDER+BMI+PTEDUCAT+BIFAST+APOEGrp	0.224983	0.563571	-0.00119322	met ~trait*time+Total_C+HDL_C+Age+PTGENDER+BMI+PTEDUCAT+BIFAST+APOEGrp+(1|subject)	0.585	0.67384	0.0201903	met ~trait+Total_C+HDL_C+Age+PTGENDER+BMI+PTEDUCAT+BIFAST+APOEGrp+(1|subject)+(1|time)	0.000409836
TG(20:1_34:3)	Triglycerides	Diagnostic group (MCI vs CN)	D	0.895124	0.950348	-0.00471604	met ~ trait+Total_C+HDL_C+Age+PTGENDER+BMI+PTEDUCAT+BIFAST+APOEGrp	0.0863658	0.240948	0.0631545	met ~ trait+Total_C+HDL_C+Age+PTGENDER+BMI+PTEDUCAT+BIFAST+APOEGrp	0.639065	0.947614	-0.0163531	met ~ trait+Total_C+HDL_C+Age+PTGENDER+BMI+PTEDUCAT+BIFAST+APOEGrp	0.0505134	0.370431	-0.00161881	met ~trait*time+Total_C+HDL_C+Age+PTGENDER+BMI+PTEDUCAT+BIFAST+APOEGrp+(1|subject)	0.495959	0.607883	0.0188058	met ~trait+Total_C+HDL_C+Age+PTGENDER+BMI+PTEDUCAT+BIFAST+APOEGrp+(1|subject)+(1|time)	0.000409836
TG(20:2_32:0)	Triglycerides	Diagnostic group (MCI vs CN)	D	0.900375	0.951127	-0.00738755	met ~ trait+C10AB+Total_C+HDL_C+C10AB+Age+PTGENDER+BMI+PTEDUCAT+BIFAST+APOEGrp	0.121413	0.289788	0.0994698	met ~ trait+C10AB+Total_C+HDL_C+C10AB+Age+PTGENDER+BMI+PTEDUCAT+BIFAST+APOEGrp	0.629645	0.947614	-0.0289385	met ~ trait+C10AB+Total_C+HDL_C+C10AB+Age+PTGENDER+BMI+PTEDUCAT+BIFAST+APOEGrp	0.708684	0.88067	-0.000498435	met ~trait*time+C10AB+Total_C+HDL_C+C10AB+Age+PTGENDER+BMI+PTEDUCAT+BIFAST+APOEGrp+(1|subject)	0.510383	0.617832	0.0321401	met ~trait+C10AB+Total_C+HDL_C+C10AB+Age+PTGENDER+BMI+PTEDUCAT+BIFAST+APOEGrp+(1|subject)+(1|time)	0.000409836
TG(20:2_32:1)	Triglycerides	Diagnostic group (MCI vs CN)	D	0.944146	0.97299	0.00422409	met ~ trait+C10AB+Total_C+HDL_C+C10AB+Age+PTGENDER+BMI+PTEDUCAT+BIFAST+APOEGrp	0.0928931	0.251228	0.103926	met ~ trait+C10AB+Total_C+HDL_C+C10AB+Age+PTGENDER+BMI+PTEDUCAT+BIFAST+APOEGrp	0.939258	0.998216	-0.00456319	met ~ trait+C10AB+Total_C+HDL_C+C10AB+Age+PTGENDER+BMI+PTEDUCAT+BIFAST+APOEGrp	0.328191	0.661818	-0.00130582	met ~trait*time+C10AB+Total_C+HDL_C+C10AB+Age+PTGENDER+BMI+PTEDUCAT+BIFAST+APOEGrp+(1|subject)	0.289825	0.449851	0.0507925	met ~trait+C10AB+Total_C+HDL_C+C10AB+Age+PTGENDER+BMI+PTEDUCAT+BIFAST+APOEGrp+(1|subject)+(1|time)	0.000409836
TG(20:2_34:1)	Triglycerides	Diagnostic group (MCI vs CN)	D	0.191749	0.548164	-0.0631012	met ~ trait+C10AA+Total_C+HDL_C+C10AA+Age+PTGENDER+BMI+PTEDUCAT+BIFAST+APOEGrp	0.576904	0.746581	0.0276333	met ~ trait+C10AA+Total_C+HDL_C+C10AA+Age+PTGENDER+BMI+PTEDUCAT+BIFAST+APOEGrp	0.209451	0.642317	-0.0601927	met ~ trait+C10AA+Total_C+HDL_C+C10AA+Age+PTGENDER+BMI+PTEDUCAT+BIFAST+APOEGrp	0.468918	0.780502	-0.000768511	met ~trait*time+Total_C+HDL_C+Age+PTGENDER+BMI+PTEDUCAT+BIFAST+APOEGrp+(1|subject)	0.709722	0.768992	-0.0142873	met ~trait+C10AA+Total_C+HDL_C+C10AA+Age+PTGENDER+BMI+PTEDUCAT+BIFAST+APOEGrp+(1|subject)+(1|time)	0.000409836
TG(20:2_34:2)	Triglycerides	Diagnostic group (MCI vs CN)	D	0.952509	0.975647	-0.00281731	met ~ trait+Total_C+HDL_C+Age+PTGENDER+BMI+PTEDUCAT+BIFAST+APOEGrp	0.151881	0.314967	0.0683173	met ~ trait+Total_C+HDL_C+Age+PTGENDER+BMI+PTEDUCAT+BIFAST+APOEGrp	0.902413	0.996514	-0.00569514	met ~ trait+Total_C+HDL_C+Age+PTGENDER+BMI+PTEDUCAT+BIFAST+APOEGrp	0.142691	0.480454	-0.00147599	met ~trait*time+Total_C+HDL_C+Age+PTGENDER+BMI+PTEDUCAT+BIFAST+APOEGrp+(1|subject)	0.307581	0.464584	0.0381272	met ~trait+Total_C+HDL_C+Age+PTGENDER+BMI+PTEDUCAT+BIFAST+APOEGrp+(1|subject)+(1|time)	0.000409836
TG(20:2_34:3)	Triglycerides	Diagnostic group (MCI vs CN)	D	0.556255	0.822731	0.0300054	met ~ trait+Total_C+HDL_C+Age+PTGENDER+BMI+PTEDUCAT+BIFAST+APOEGrp	0.0525476	0.184785	0.100295	met ~ trait+Total_C+HDL_C+Age+PTGENDER+BMI+PTEDUCAT+BIFAST+APOEGrp	0.847226	0.989196	0.00973957	met ~ trait+Total_C+HDL_C+Age+PTGENDER+BMI+PTEDUCAT+BIFAST+APOEGrp	0.0707806	0.423922	-0.00208292	met ~trait*time+Total_C+HDL_C+Age+PTGENDER+BMI+PTEDUCAT+BIFAST+APOEGrp+(1|subject)	0.122674	0.279609	0.0614632	met ~trait+Total_C+HDL_C+Age+PTGENDER+BMI+PTEDUCAT+BIFAST+APOEGrp+(1|subject)+(1|time)	0.000409836
TG(20:2_34:4)	Triglycerides	Diagnostic group (MCI vs CN)	D	0.227749	0.597401	0.0568907	met ~ trait+C09AA+Total_C+HDL_C+C09AA+Age+PTGENDER+BMI+PTEDUCAT+BIFAST+APOEGrp	0.00985183	0.0884648	0.12469	met ~ trait+C09AA+Total_C+HDL_C+C09AA+Age+PTGENDER+BMI+PTEDUCAT+BIFAST+APOEGrp	0.215194	0.644309	0.056897	met ~ trait+C09AA+Total_C+HDL_C+C09AA+Age+PTGENDER+BMI+PTEDUCAT+BIFAST+APOEGrp	0.180687	0.515821	-0.00151008	met ~trait*time+Total_C+HDL_C+Age+PTGENDER+BMI+PTEDUCAT+BIFAST+APOEGrp+(1|subject)	0.011466	0.0775902	0.0911519	met ~trait+C09AA+Total_C+HDL_C+C09AA+Age+PTGENDER+BMI+PTEDUCAT+BIFAST+APOEGrp+(1|subject)+(1|time)	0.000409836
TG(20:2_36:5)	Triglycerides	Diagnostic group (MCI vs CN)	D	0.951033	0.975647	-0.00140439	met ~ trait+C10AA+C10BA02+Total_C+HDL_C+C10AA+C10BA02+Age+PTGENDER+BMI+PTEDUCAT+BIFAST+APOEGrp	0.69553	0.826146	0.00979688	met ~ trait+C10AA+C10BA02+Total_C+HDL_C+C10AA+C10BA02+Age+PTGENDER+BMI+PTEDUCAT+BIFAST+APOEGrp	0.632932	0.947614	0.0115256	met ~ trait+C10AA+C10BA02+Total_C+HDL_C+C10AA+C10BA02+Age+PTGENDER+BMI+PTEDUCAT+BIFAST+APOEGrp	0.939593	0.966515	-4.57e-05	met ~trait*time+C10AA+Total_C+HDL_C+C10AA+Age+PTGENDER+BMI+PTEDUCAT+BIFAST+APOEGrp+(1|subject)	0.74313	0.79666	0.00584144	met ~trait+C10AA+C10BA02+Total_C+HDL_C+C10AA+C10BA02+Age+PTGENDER+BMI+PTEDUCAT+BIFAST+APOEGrp+(1|subject)+(1|time)	0.000409836
TG(20:3_32:0)	Triglycerides	Diagnostic group (MCI vs CN)	D	0.736673	0.900109	0.0251886	met ~ trait+C10AB+Total_C+HDL_C+C10AB+Age+PTGENDER+BMI+PTEDUCAT+BIFAST+APOEGrp	0.124014	0.29323	0.118752	met ~ trait+C10AB+Total_C+HDL_C+C10AB+Age+PTGENDER+BMI+PTEDUCAT+BIFAST+APOEGrp	0.989588	0.998964	-0.000983361	met ~ trait+C10AB+Total_C+HDL_C+C10AB+Age+PTGENDER+BMI+PTEDUCAT+BIFAST+APOEGrp	0.510977	0.790686	-0.00102582	met ~trait*time+C10AB+Total_C+HDL_C+C10AB+Age+PTGENDER+BMI+PTEDUCAT+BIFAST+APOEGrp+(1|subject)	0.267257	0.432625	0.0683545	met ~trait+C10AB+Total_C+HDL_C+C10AB+Age+PTGENDER+BMI+PTEDUCAT+BIFAST+APOEGrp+(1|subject)+(1|time)	0.000409836
TG(20:3_32:1)	Triglycerides	Diagnostic group (MCI vs CN)	D	0.994325	0.997714	0.000492627	met ~ trait+C10AA+Total_C+HDL_C+C10AA+Age+PTGENDER+BMI+PTEDUCAT+BIFAST+APOEGrp	0.262755	0.461646	0.0793762	met ~ trait+C10AA+Total_C+HDL_C+C10AA+Age+PTGENDER+BMI+PTEDUCAT+BIFAST+APOEGrp	0.69939	0.947614	-0.0264266	met ~ trait+C10AA+Total_C+HDL_C+C10AA+Age+PTGENDER+BMI+PTEDUCAT+BIFAST+APOEGrp	0.206778	0.539763	-0.00190282	met ~trait*time+C10AB+Total_C+HDL_C+C10AB+Age+PTGENDER+BMI+PTEDUCAT+BIFAST+APOEGrp+(1|subject)	0.459515	0.585679	0.0411604	met ~trait+C10AA+Total_C+HDL_C+C10AA+Age+PTGENDER+BMI+PTEDUCAT+BIFAST+APOEGrp+(1|subject)+(1|time)	0.000409836
TG(20:3_32:2)	Triglycerides	Diagnostic group (MCI vs CN)	D	0.718281	0.89081	0.0231198	met ~ trait+C10AA+Total_C+HDL_C+C10AA+Age+PTGENDER+BMI+PTEDUCAT+BIFAST+APOEGrp	0.30257	0.508639	0.0662189	met ~ trait+C10AA+Total_C+HDL_C+C10AA+Age+PTGENDER+BMI+PTEDUCAT+BIFAST+APOEGrp	0.682774	0.947614	-0.0263285	met ~ trait+C10AA+Total_C+HDL_C+C10AA+Age+PTGENDER+BMI+PTEDUCAT+BIFAST+APOEGrp	0.0793601	0.426471	-0.00262475	met ~trait*time+Total_C+HDL_C+Age+PTGENDER+BMI+PTEDUCAT+BIFAST+APOEGrp+(1|subject)	0.367123	0.508943	0.0447811	met ~trait+C10AA+Total_C+HDL_C+C10AA+Age+PTGENDER+BMI+PTEDUCAT+BIFAST+APOEGrp+(1|subject)+(1|time)	0.000409836
TG(20:3_34:0)	Triglycerides	Diagnostic group (MCI vs CN)	D	0.824774	0.922415	-0.0129844	met ~ trait+C10AA+Total_C+HDL_C+C10AA+Age+PTGENDER+BMI+PTEDUCAT+BIFAST+APOEGrp	0.334907	0.54425	0.0579898	met ~ trait+C10AA+Total_C+HDL_C+C10AA+Age+PTGENDER+BMI+PTEDUCAT+BIFAST+APOEGrp	0.381435	0.821303	-0.050395	met ~ trait+C10AA+Total_C+HDL_C+C10AA+Age+PTGENDER+BMI+PTEDUCAT+BIFAST+APOEGrp	0.374406	0.699364	-0.00109171	met ~trait*time+C10AA+C10AB+Total_C+HDL_C+C10AA+C10AB+Age+PTGENDER+BMI+PTEDUCAT+BIFAST+APOEGrp+(1|subject)	0.580393	0.673576	0.0262749	met ~trait+C10AA+Total_C+HDL_C+C10AA+Age+PTGENDER+BMI+PTEDUCAT+BIFAST+APOEGrp+(1|subject)+(1|time)	0.000409836
TG(20:3_34:1)	Triglycerides	Diagnostic group (MCI vs CN)	D	0.737659	0.900109	-0.0182112	met ~ trait+C10AA+Total_C+HDL_C+C10AA+Age+PTGENDER+BMI+PTEDUCAT+BIFAST+APOEGrp	0.48032	0.67547	0.0389876	met ~ trait+C10AA+Total_C+HDL_C+C10AA+Age+PTGENDER+BMI+PTEDUCAT+BIFAST+APOEGrp	0.420942	0.858857	-0.0430308	met ~ trait+C10AA+Total_C+HDL_C+C10AA+Age+PTGENDER+BMI+PTEDUCAT+BIFAST+APOEGrp	0.35282	0.689294	-0.00104303	met ~trait*time+C10AA+C10AB+Total_C+HDL_C+C10AA+C10AB+Age+PTGENDER+BMI+PTEDUCAT+BIFAST+APOEGrp+(1|subject)	0.664125	0.735333	0.01907	met ~trait+C10AA+Total_C+HDL_C+C10AA+Age+PTGENDER+BMI+PTEDUCAT+BIFAST+APOEGrp+(1|subject)+(1|time)	0.000409836
TG(20:3_34:2)	Triglycerides	Diagnostic group (MCI vs CN)	D	0.971279	0.984904	0.00177321	met ~ trait+C10AA+Total_C+HDL_C+C10AA+Age+PTGENDER+BMI+PTEDUCAT+BIFAST+APOEGrp	0.410191	0.60689	0.0408448	met ~ trait+C10AA+Total_C+HDL_C+C10AA+Age+PTGENDER+BMI+PTEDUCAT+BIFAST+APOEGrp	0.747734	0.965345	-0.0155225	met ~ trait+C10AA+Total_C+HDL_C+C10AA+Age+PTGENDER+BMI+PTEDUCAT+BIFAST+APOEGrp	0.129733	0.480454	-0.00154287	met ~trait*time+C10AA+Total_C+HDL_C+C10AA+Age+PTGENDER+BMI+PTEDUCAT+BIFAST+APOEGrp+(1|subject)	0.37823	0.519981	0.0348407	met ~trait+C10AA+Total_C+HDL_C+C10AA+Age+PTGENDER+BMI+PTEDUCAT+BIFAST+APOEGrp+(1|subject)+(1|time)	0.000409836
TG(20:3_34:3)	Triglycerides	Diagnostic group (MCI vs CN)	D	0.770112	0.900524	0.0151896	met ~ trait+C10AA+Total_C+HDL_C+C10AA+Age+PTGENDER+BMI+PTEDUCAT+BIFAST+APOEGrp	0.223604	0.412214	0.0633395	met ~ trait+C10AA+Total_C+HDL_C+C10AA+Age+PTGENDER+BMI+PTEDUCAT+BIFAST+APOEGrp	0.605365	0.942507	0.0264183	met ~ trait+C10AA+Total_C+HDL_C+C10AA+Age+PTGENDER+BMI+PTEDUCAT+BIFAST+APOEGrp	0.142434	0.480454	-0.00164892	met ~trait*time+C10AA+Total_C+HDL_C+C10AA+Age+PTGENDER+BMI+PTEDUCAT+BIFAST+APOEGrp+(1|subject)	0.151522	0.316819	0.0590598	met ~trait+C10AA+Total_C+HDL_C+C10AA+Age+PTGENDER+BMI+PTEDUCAT+BIFAST+APOEGrp+(1|subject)+(1|time)	0.000409836
TG(20:3_36:3)	Triglycerides	Diagnostic group (MCI vs CN)	D	0.60392	0.837215	-0.0238306	met ~ trait+C10AA+Total_C+HDL_C+C10AA+Age+PTGENDER+BMI+PTEDUCAT+BIFAST+APOEGrp	0.933836	0.96828	-0.00385162	met ~ trait+C10AA+Total_C+HDL_C+C10AA+Age+PTGENDER+BMI+PTEDUCAT+BIFAST+APOEGrp	0.984407	0.998216	0.000886962	met ~ trait+C10AA+Total_C+HDL_C+C10AA+Age+PTGENDER+BMI+PTEDUCAT+BIFAST+APOEGrp	0.364121	0.696292	-0.000909618	met ~trait*time+C10AA+C10AX06+Total_C+HDL_C+C10AA+C10AX06+Age+PTGENDER+BMI+PTEDUCAT+BIFAST+APOEGrp+(1|subject)	0.590269	0.678809	0.019665	met ~trait+C10AA+Total_C+HDL_C+C10AA+Age+PTGENDER+BMI+PTEDUCAT+BIFAST+APOEGrp+(1|subject)+(1|time)	0.000409836
TG(20:3_36:4)	Triglycerides	Diagnostic group (MCI vs CN)	D	0.339688	0.692626	0.0322139	met ~ trait+Total_C+HDL_C+Age+PTGENDER+BMI+PTEDUCAT+BIFAST+APOEGrp	0.131307	0.300761	0.0519453	met ~ trait+Total_C+HDL_C+Age+PTGENDER+BMI+PTEDUCAT+BIFAST+APOEGrp	0.711389	0.950721	0.01281	met ~ trait+Total_C+HDL_C+Age+PTGENDER+BMI+PTEDUCAT+BIFAST+APOEGrp	0.0434846	0.366483	-0.00152149	met ~trait*time+Total_C+HDL_C+Age+PTGENDER+BMI+PTEDUCAT+BIFAST+APOEGrp+(1|subject)	0.0769	0.218635	0.0480307	met ~trait+Total_C+HDL_C+Age+PTGENDER+BMI+PTEDUCAT+BIFAST+APOEGrp+(1|subject)+(1|time)	0.000409836
TG(20:3_36:5)	Triglycerides	Diagnostic group (MCI vs CN)	D	0.885788	0.947587	0.00281974	met ~ trait+C10AA+C10BA02+Total_C+HDL_C+C10AA+C10BA02+Age+PTGENDER+BMI+PTEDUCAT+BIFAST+APOEGrp	0.202378	0.384974	0.0265709	met ~ trait+C10AA+C10BA02+Total_C+HDL_C+C10AA+C10BA02+Age+PTGENDER+BMI+PTEDUCAT+BIFAST+APOEGrp	0.593683	0.928763	-0.0108372	met ~ trait+C10AA+C10BA02+Total_C+HDL_C+C10AA+C10BA02+Age+PTGENDER+BMI+PTEDUCAT+BIFAST+APOEGrp	0.0914043	0.434643	-0.000868746	met ~trait*time+C10AA+Total_C+HDL_C+C10AA+Age+PTGENDER+BMI+PTEDUCAT+BIFAST+APOEGrp+(1|subject)	0.747246	0.79938	0.00482573	met ~trait+C10AA+C10BA02+Total_C+HDL_C+C10AA+C10BA02+Age+PTGENDER+BMI+PTEDUCAT+BIFAST+APOEGrp+(1|subject)+(1|time)	0.000409836
TG(20:4_30:0)	Triglycerides	Diagnostic group (MCI vs CN)	D	0.470328	0.791329	0.0737992	met ~ trait+C10AB+Total_C+HDL_C+C10AB+Age+PTGENDER+BMI+PTEDUCAT+BIFAST+APOEGrp	0.197592	0.380966	0.132839	met ~ trait+C10AB+Total_C+HDL_C+C10AB+Age+PTGENDER+BMI+PTEDUCAT+BIFAST+APOEGrp	0.922325	0.996514	-0.0100988	met ~ trait+C10AB+Total_C+HDL_C+C10AB+Age+PTGENDER+BMI+PTEDUCAT+BIFAST+APOEGrp	0.489202	0.785829	-0.00166262	met ~trait*time+Total_C+HDL_C+Age+PTGENDER+BMI+PTEDUCAT+BIFAST+APOEGrp+(1|subject)	0.252401	0.413316	0.091685	met ~trait+C10AB+Total_C+HDL_C+C10AB+Age+PTGENDER+BMI+PTEDUCAT+BIFAST+APOEGrp+(1|subject)+(1|time)	0.000409836
TG(20:4_32:0)	Triglycerides	Diagnostic group (MCI vs CN)	D	0.391159	0.746893	0.0692809	met ~ trait+C10AB+Total_C+HDL_C+C10AB+Age+PTGENDER+BMI+PTEDUCAT+BIFAST+APOEGrp	0.150113	0.313873	0.118755	met ~ trait+C10AB+Total_C+HDL_C+C10AB+Age+PTGENDER+BMI+PTEDUCAT+BIFAST+APOEGrp	0.98378	0.998216	-0.00166473	met ~ trait+C10AB+Total_C+HDL_C+C10AB+Age+PTGENDER+BMI+PTEDUCAT+BIFAST+APOEGrp	0.699644	0.88067	-0.000660576	met ~trait*time+C10AB+Total_C+HDL_C+C10AB+Age+PTGENDER+BMI+PTEDUCAT+BIFAST+APOEGrp+(1|subject)	0.192799	0.350448	0.085937	met ~trait+C10AB+Total_C+HDL_C+C10AB+Age+PTGENDER+BMI+PTEDUCAT+BIFAST+APOEGrp+(1|subject)+(1|time)	0.000409836
TG(20:4_32:1)	Triglycerides	Diagnostic group (MCI vs CN)	D	0.691669	0.879358	0.0304842	met ~ trait+C10AA+C10AB+Total_C+HDL_C+C10AA+C10AB+Age+PTGENDER+BMI+PTEDUCAT+BIFAST+APOEGrp	0.349385	0.551415	0.0717839	met ~ trait+C10AA+C10AB+Total_C+HDL_C+C10AA+C10AB+Age+PTGENDER+BMI+PTEDUCAT+BIFAST+APOEGrp	0.722832	0.950721	-0.0270583	met ~ trait+C10AA+C10AB+Total_C+HDL_C+C10AA+C10AB+Age+PTGENDER+BMI+PTEDUCAT+BIFAST+APOEGrp	0.303347	0.639557	-0.00166865	met ~trait*time+C10AB+Total_C+HDL_C+C10AB+Age+PTGENDER+BMI+PTEDUCAT+BIFAST+APOEGrp+(1|subject)	0.387151	0.525197	0.0533659	met ~trait+C10AA+C10AB+Total_C+HDL_C+C10AA+C10AB+Age+PTGENDER+BMI+PTEDUCAT+BIFAST+APOEGrp+(1|subject)+(1|time)	0.000409836
TG(20:4_32:2)	Triglycerides	Diagnostic group (MCI vs CN)	D	0.542568	0.81893	0.0407205	met ~ trait+C10AA+Total_C+HDL_C+C10AA+Age+PTGENDER+BMI+PTEDUCAT+BIFAST+APOEGrp	0.543069	0.727266	0.0413237	met ~ trait+C10AA+Total_C+HDL_C+C10AA+Age+PTGENDER+BMI+PTEDUCAT+BIFAST+APOEGrp	0.954927	0.998216	0.00386794	met ~ trait+C10AA+Total_C+HDL_C+C10AA+Age+PTGENDER+BMI+PTEDUCAT+BIFAST+APOEGrp	0.270165	0.613933	-0.00164231	met ~trait*time+Total_C+HDL_C+Age+PTGENDER+BMI+PTEDUCAT+BIFAST+APOEGrp+(1|subject)	0.239825	0.403161	0.0630901	met ~trait+C10AA+Total_C+HDL_C+C10AA+Age+PTGENDER+BMI+PTEDUCAT+BIFAST+APOEGrp+(1|subject)+(1|time)	0.000409836
TG(20:4_33:2)	Triglycerides	Diagnostic group (MCI vs CN)	D	0.176533	0.534084	0.0725929	met ~ trait+A10BA+Total_C+HDL_C+A10BA+Age+PTGENDER+BMI+PTEDUCAT+BIFAST+APOEGrp	0.525398	0.708937	0.0351705	met ~ trait+A10BA+Total_C+HDL_C+A10BA+Age+PTGENDER+BMI+PTEDUCAT+BIFAST+APOEGrp	0.69189	0.947614	0.0224175	met ~ trait+A10BA+Total_C+HDL_C+A10BA+Age+PTGENDER+BMI+PTEDUCAT+BIFAST+APOEGrp	0.0386628	0.366483	-0.00240518	met ~trait*time+Total_C+HDL_C+Age+PTGENDER+BMI+PTEDUCAT+BIFAST+APOEGrp+(1|subject)	0.0850224	0.231298	0.075744	met ~trait+A10BA+Total_C+HDL_C+A10BA+Age+PTGENDER+BMI+PTEDUCAT+BIFAST+APOEGrp+(1|subject)+(1|time)	0.000409836
TG(20:4_34:0)	Triglycerides	Diagnostic group (MCI vs CN)	D	0.903109	0.952028	-0.00690278	met ~ trait+A10BA+C10AA+C10AB+Total_C+HDL_C+A10BA+C10AA+C10AB+Age+PTGENDER+BMI+PTEDUCAT+BIFAST+APOEGrp	0.544731	0.727266	0.0363273	met ~ trait+A10BA+C10AA+C10AB+Total_C+HDL_C+A10BA+C10AA+C10AB+Age+PTGENDER+BMI+PTEDUCAT+BIFAST+APOEGrp	0.403127	0.849822	-0.0488436	met ~ trait+A10BA+C10AA+C10AB+Total_C+HDL_C+A10BA+C10AA+C10AB+Age+PTGENDER+BMI+PTEDUCAT+BIFAST+APOEGrp	0.841853	0.935511	-0.000228325	met ~trait*time+A10BA+C10AA+C10AB+Total_C+HDL_C+A10BA+C10AA+C10AB+Age+PTGENDER+BMI+PTEDUCAT+BIFAST+APOEGrp+(1|subject)	0.529695	0.632136	0.0299521	met ~trait+A10BA+C10AA+C10AB+Total_C+HDL_C+A10BA+C10AA+C10AB+Age+PTGENDER+BMI+PTEDUCAT+BIFAST+APOEGrp+(1|subject)+(1|time)	0.000409836
TG(20:4_34:1)	Triglycerides	Diagnostic group (MCI vs CN)	D	0.911574	0.953009	-0.00579099	met ~ trait+A10BA+C10AA+C10AB+Total_C+HDL_C+A10BA+C10AA+C10AB+Age+PTGENDER+BMI+PTEDUCAT+BIFAST+APOEGrp	0.765431	0.858776	0.0162522	met ~ trait+A10BA+C10AA+C10AB+Total_C+HDL_C+A10BA+C10AA+C10AB+Age+PTGENDER+BMI+PTEDUCAT+BIFAST+APOEGrp	0.345774	0.764024	-0.0497826	met ~ trait+A10BA+C10AA+C10AB+Total_C+HDL_C+A10BA+C10AA+C10AB+Age+PTGENDER+BMI+PTEDUCAT+BIFAST+APOEGrp	0.65739	0.85711	-0.000445723	met ~trait*time+A10BA+C10AA+C10AB+Total_C+HDL_C+A10BA+C10AA+C10AB+Age+PTGENDER+BMI+PTEDUCAT+BIFAST+APOEGrp+(1|subject)	0.551048	0.648442	0.0260923	met ~trait+A10BA+C10AA+C10AB+Total_C+HDL_C+A10BA+C10AA+C10AB+Age+PTGENDER+BMI+PTEDUCAT+BIFAST+APOEGrp+(1|subject)+(1|time)	0.000409836
TG(20:4_34:2)	Triglycerides	Diagnostic group (MCI vs CN)	D	0.756832	0.900109	0.0155289	met ~ trait+A10BA+C10AA+Total_C+HDL_C+A10BA+C10AA+Age+PTGENDER+BMI+PTEDUCAT+BIFAST+APOEGrp	0.851497	0.918093	0.0098802	met ~ trait+A10BA+C10AA+Total_C+HDL_C+A10BA+C10AA+Age+PTGENDER+BMI+PTEDUCAT+BIFAST+APOEGrp	0.720342	0.950721	-0.0185498	met ~ trait+A10BA+C10AA+Total_C+HDL_C+A10BA+C10AA+Age+PTGENDER+BMI+PTEDUCAT+BIFAST+APOEGrp	0.395873	0.720546	-0.000821697	met ~trait*time+A10BA+C10AA+Total_C+HDL_C+A10BA+C10AA+Age+PTGENDER+BMI+PTEDUCAT+BIFAST+APOEGrp+(1|subject)	0.325627	0.478915	0.0415875	met ~trait+A10BA+C10AA+Total_C+HDL_C+A10BA+C10AA+Age+PTGENDER+BMI+PTEDUCAT+BIFAST+APOEGrp+(1|subject)+(1|time)	0.000409836
TG(20:4_34:3)	Triglycerides	Diagnostic group (MCI vs CN)	D	0.448098	0.791329	0.0401535	met ~ trait+A10BA+C10AA+Total_C+HDL_C+A10BA+C10AA+Age+PTGENDER+BMI+PTEDUCAT+BIFAST+APOEGrp	0.594946	0.760634	0.0289563	met ~ trait+A10BA+C10AA+Total_C+HDL_C+A10BA+C10AA+Age+PTGENDER+BMI+PTEDUCAT+BIFAST+APOEGrp	0.993513	0.998964	0.000443239	met ~ trait+A10BA+C10AA+Total_C+HDL_C+A10BA+C10AA+Age+PTGENDER+BMI+PTEDUCAT+BIFAST+APOEGrp	0.1398	0.480454	-0.0015307	met ~trait*time+C10AA+Total_C+HDL_C+C10AA+Age+PTGENDER+BMI+PTEDUCAT+BIFAST+APOEGrp+(1|subject)	0.172553	0.331344	0.0601759	met ~trait+A10BA+C10AA+Total_C+HDL_C+A10BA+C10AA+Age+PTGENDER+BMI+PTEDUCAT+BIFAST+APOEGrp+(1|subject)+(1|time)	0.000409836
TG(20:4_35:3)	Triglycerides	Diagnostic group (MCI vs CN)	D	0.109467	0.436145	0.0721828	met ~ trait+C10AA+Total_C+HDL_C+C10AA+Age+PTGENDER+BMI+PTEDUCAT+BIFAST+APOEGrp	0.323581	0.529876	0.0457293	met ~ trait+C10AA+Total_C+HDL_C+C10AA+Age+PTGENDER+BMI+PTEDUCAT+BIFAST+APOEGrp	0.474163	0.869046	0.0336439	met ~ trait+C10AA+Total_C+HDL_C+C10AA+Age+PTGENDER+BMI+PTEDUCAT+BIFAST+APOEGrp	0.0747297	0.424472	-0.00176008	met ~trait*time+C10AA+Total_C+HDL_C+C10AA+Age+PTGENDER+BMI+PTEDUCAT+BIFAST+APOEGrp+(1|subject)	0.0232751	0.115269	0.0834089	met ~trait+C10AA+Total_C+HDL_C+C10AA+Age+PTGENDER+BMI+PTEDUCAT+BIFAST+APOEGrp+(1|subject)+(1|time)	0.000409836
TG(20:4_36:2)	Triglycerides	Diagnostic group (MCI vs CN)	D	0.258393	0.61673	-0.043795	met ~ trait+A10BA+C10AA+Total_C+HDL_C+A10BA+C10AA+Age+PTGENDER+BMI+PTEDUCAT+BIFAST+APOEGrp	0.417744	0.614009	-0.0322719	met ~ trait+A10BA+C10AA+Total_C+HDL_C+A10BA+C10AA+Age+PTGENDER+BMI+PTEDUCAT+BIFAST+APOEGrp	0.265276	0.691651	-0.0443049	met ~ trait+A10BA+C10AA+Total_C+HDL_C+A10BA+C10AA+Age+PTGENDER+BMI+PTEDUCAT+BIFAST+APOEGrp	0.715131	0.88067	-0.000262946	met ~trait*time+A10BA+C10AA+Total_C+HDL_C+A10BA+C10AA+Age+PTGENDER+BMI+PTEDUCAT+BIFAST+APOEGrp+(1|subject)	0.92248	0.931686	0.00317637	met ~trait+A10BA+C10AA+Total_C+HDL_C+A10BA+C10AA+Age+PTGENDER+BMI+PTEDUCAT+BIFAST+APOEGrp+(1|subject)+(1|time)	0.000409836
TG(20:4_36:3)	Triglycerides	Diagnostic group (MCI vs CN)	D	0.583182	0.824315	-0.0238446	met ~ trait+A10+A10BA+C10AA+Total_C+HDL_C+A10+A10BA+C10AA+Age+PTGENDER+BMI+PTEDUCAT+BIFAST+APOEGrp	0.389388	0.589911	-0.0395242	met ~ trait+A10+A10BA+C10AA+Total_C+HDL_C+A10+A10BA+C10AA+Age+PTGENDER+BMI+PTEDUCAT+BIFAST+APOEGrp	0.529712	0.902473	-0.0290115	met ~ trait+A10+A10BA+C10AA+Total_C+HDL_C+A10+A10BA+C10AA+Age+PTGENDER+BMI+PTEDUCAT+BIFAST+APOEGrp	0.500548	0.789471	-0.000555753	met ~trait*time+A10BA+C10AA+Total_C+HDL_C+A10BA+C10AA+Age+PTGENDER+BMI+PTEDUCAT+BIFAST+APOEGrp+(1|subject)	0.665763	0.735537	0.0160224	met ~trait+A10+A10BA+C10AA+Total_C+HDL_C+A10+A10BA+C10AA+Age+PTGENDER+BMI+PTEDUCAT+BIFAST+APOEGrp+(1|subject)+(1|time)	0.000409836
TG(20:4_36:4)	Triglycerides	Diagnostic group (MCI vs CN)	D	0.290922	0.635241	0.054806	met ~ trait+A10BA+Total_C+HDL_C+A10BA+Age+PTGENDER+BMI+PTEDUCAT+BIFAST+APOEGrp	0.863494	0.923738	0.00946046	met ~ trait+A10BA+Total_C+HDL_C+A10BA+Age+PTGENDER+BMI+PTEDUCAT+BIFAST+APOEGrp	0.690586	0.947614	0.0221369	met ~ trait+A10BA+Total_C+HDL_C+A10BA+Age+PTGENDER+BMI+PTEDUCAT+BIFAST+APOEGrp	0.210518	0.540722	-0.00129585	met ~trait*time+A10BA+C10AA+Total_C+HDL_C+A10BA+C10AA+Age+PTGENDER+BMI+PTEDUCAT+BIFAST+APOEGrp+(1|subject)	0.110991	0.26694	0.070208	met ~trait+A10BA+Total_C+HDL_C+A10BA+Age+PTGENDER+BMI+PTEDUCAT+BIFAST+APOEGrp+(1|subject)+(1|time)	0.000409836
TG(20:4_36:5)	Triglycerides	Diagnostic group (MCI vs CN)	D	0.0186825	0.189253	0.123236	met ~ trait+A10BA+Total_C+HDL_C+A10BA+Age+PTGENDER+BMI+PTEDUCAT+BIFAST+APOEGrp	0.101947	0.263189	0.0902833	met ~ trait+A10BA+Total_C+HDL_C+A10BA+Age+PTGENDER+BMI+PTEDUCAT+BIFAST+APOEGrp	0.67546	0.947614	0.0230996	met ~ trait+A10BA+Total_C+HDL_C+A10BA+Age+PTGENDER+BMI+PTEDUCAT+BIFAST+APOEGrp	0.0334744	0.366483	-0.00245578	met ~trait*time+C10AA+Total_C+HDL_C+C10AA+Age+PTGENDER+BMI+PTEDUCAT+BIFAST+APOEGrp+(1|subject)	0.0124723	0.0788872	0.107324	met ~trait+A10BA+Total_C+HDL_C+A10BA+Age+PTGENDER+BMI+PTEDUCAT+BIFAST+APOEGrp+(1|subject)+(1|time)	0.000409836
TG(20:5_34:0)	Triglycerides	Diagnostic group (MCI vs CN)	D	0.169185	0.527808	0.101527	met ~ trait+C10AA+C10AX06+Total_C+HDL_C+C10AA+C10AX06+Age+PTGENDER+BMI+PTEDUCAT+BIFAST+APOEGrp	0.0107704	0.0893411	0.201116	met ~ trait+C10AA+C10AX06+Total_C+HDL_C+C10AA+C10AX06+Age+PTGENDER+BMI+PTEDUCAT+BIFAST+APOEGrp	0.543733	0.905029	-0.0467881	met ~ trait+C10AA+C10AX06+Total_C+HDL_C+C10AA+C10AX06+Age+PTGENDER+BMI+PTEDUCAT+BIFAST+APOEGrp	0.365912	0.696292	-0.00146282	met ~trait*time+C10AA+C10AX06+Total_C+HDL_C+C10AA+C10AX06+Age+PTGENDER+BMI+PTEDUCAT+BIFAST+APOEGrp+(1|subject)	0.158355	0.323002	0.0864619	met ~trait+C10AA+C10AX06+Total_C+HDL_C+C10AA+C10AX06+Age+PTGENDER+BMI+PTEDUCAT+BIFAST+APOEGrp+(1|subject)+(1|time)	0.000409836
TG(20:5_34:1)	Triglycerides	Diagnostic group (MCI vs CN)	D	0.140351	0.479848	0.102264	met ~ trait+C10AA+C10AX06+Total_C+HDL_C+C10AA+C10AX06+Age+PTGENDER+BMI+PTEDUCAT+BIFAST+APOEGrp	0.00750034	0.0757448	0.195699	met ~ trait+C10AA+C10AX06+Total_C+HDL_C+C10AA+C10AX06+Age+PTGENDER+BMI+PTEDUCAT+BIFAST+APOEGrp	0.819774	0.988074	-0.0167932	met ~ trait+C10AA+C10AX06+Total_C+HDL_C+C10AA+C10AX06+Age+PTGENDER+BMI+PTEDUCAT+BIFAST+APOEGrp	0.255717	0.601826	-0.00168372	met ~trait*time+C10AA+C10AX06+Total_C+HDL_C+C10AA+C10AX06+Age+PTGENDER+BMI+PTEDUCAT+BIFAST+APOEGrp+(1|subject)	0.0984972	0.254055	0.0958293	met ~trait+C10AA+C10AX06+Total_C+HDL_C+C10AA+C10AX06+Age+PTGENDER+BMI+PTEDUCAT+BIFAST+APOEGrp+(1|subject)+(1|time)	0.000409836
TG(20:5_34:2)	Triglycerides	Diagnostic group (MCI vs CN)	D	0.0766134	0.348441	0.120477	met ~ trait+C10AA+C10AX06+Total_C+HDL_C+C10AA+C10AX06+Age+PTGENDER+BMI+PTEDUCAT+BIFAST+APOEGrp	0.0069298	0.0730516	0.199497	met ~ trait+C10AA+C10AX06+Total_C+HDL_C+C10AA+C10AX06+Age+PTGENDER+BMI+PTEDUCAT+BIFAST+APOEGrp	0.903074	0.996514	0.00891966	met ~ trait+C10AA+C10AX06+Total_C+HDL_C+C10AA+C10AX06+Age+PTGENDER+BMI+PTEDUCAT+BIFAST+APOEGrp	0.128469	0.480454	-0.00230465	met ~trait*time+C10AA+C10AX06+Total_C+HDL_C+C10AA+C10AX06+Age+PTGENDER+BMI+PTEDUCAT+BIFAST+APOEGrp+(1|subject)	0.0508195	0.172582	0.11155	met ~trait+C10AA+C10AX06+Total_C+HDL_C+C10AA+C10AX06+Age+PTGENDER+BMI+PTEDUCAT+BIFAST+APOEGrp+(1|subject)+(1|time)	0.000409836
TG(20:5_36:2)	Triglycerides	Diagnostic group (MCI vs CN)	D	0.453295	0.791329	0.0469414	met ~ trait+C10AA+C10AX06+Total_C+HDL_C+C10AA+C10AX06+Age+PTGENDER+BMI+PTEDUCAT+BIFAST+APOEGrp	0.0503002	0.179239	0.135069	met ~ trait+C10AA+C10AX06+Total_C+HDL_C+C10AA+C10AX06+Age+PTGENDER+BMI+PTEDUCAT+BIFAST+APOEGrp	0.443903	0.869046	-0.0501619	met ~ trait+C10AA+C10AX06+Total_C+HDL_C+C10AA+C10AX06+Age+PTGENDER+BMI+PTEDUCAT+BIFAST+APOEGrp	0.302515	0.639557	-0.00145357	met ~trait*time+C10AA+C10AX06+Total_C+HDL_C+C10AA+C10AX06+Age+PTGENDER+BMI+PTEDUCAT+BIFAST+APOEGrp+(1|subject)	0.351373	0.493874	0.0487248	met ~trait+C10AA+C10AX06+Total_C+HDL_C+C10AA+C10AX06+Age+PTGENDER+BMI+PTEDUCAT+BIFAST+APOEGrp+(1|subject)+(1|time)	0.000409836
TG(20:5_36:3)	Triglycerides	Diagnostic group (MCI vs CN)	D	0.176992	0.534084	0.0893909	met ~ trait+C10AX06+Total_C+HDL_C+C10AX06+Age+PTGENDER+BMI+PTEDUCAT+BIFAST+APOEGrp	0.0460235	0.175097	0.145618	met ~ trait+C10AX06+Total_C+HDL_C+C10AX06+Age+PTGENDER+BMI+PTEDUCAT+BIFAST+APOEGrp	0.821898	0.988074	0.0157163	met ~ trait+C10AX06+Total_C+HDL_C+C10AX06+Age+PTGENDER+BMI+PTEDUCAT+BIFAST+APOEGrp	0.182176	0.515821	-0.0020259	met ~trait*time+C10AA+C10AX06+Total_C+HDL_C+C10AA+C10AX06+Age+PTGENDER+BMI+PTEDUCAT+BIFAST+APOEGrp+(1|subject)	0.118892	0.277096	0.0859954	met ~trait+C10AX06+Total_C+HDL_C+C10AX06+Age+PTGENDER+BMI+PTEDUCAT+BIFAST+APOEGrp+(1|subject)+(1|time)	0.000409836
TG(22:2_32:4)	Triglycerides	Diagnostic group (MCI vs CN)	D	0.613471	0.838835	0.0274336	met ~ trait+Total_C+HDL_C+Age+PTGENDER+BMI+PTEDUCAT+BIFAST+APOEGrp	0.107248	0.271337	0.0927112	met ~ trait+Total_C+HDL_C+Age+PTGENDER+BMI+PTEDUCAT+BIFAST+APOEGrp	0.799507	0.98724	0.0145565	met ~ trait+Total_C+HDL_C+Age+PTGENDER+BMI+PTEDUCAT+BIFAST+APOEGrp	0.266535	0.613933	-0.0014726	met ~trait*time+Total_C+HDL_C+Age+PTGENDER+BMI+PTEDUCAT+BIFAST+APOEGrp+(1|subject)	0.229148	0.394383	0.0519468	met ~trait+Total_C+HDL_C+Age+PTGENDER+BMI+PTEDUCAT+BIFAST+APOEGrp+(1|subject)+(1|time)	0.000409836
TG(22:4_32:0)	Triglycerides	Diagnostic group (MCI vs CN)	D	0.932521	0.964977	-0.00626121	met ~ trait+A10BA+C10AB+R06A+Total_C+HDL_C+A10BA+C10AB+R06A+Age+PTGENDER+BMI+PTEDUCAT+BIFAST+APOEGrp	0.599301	0.761224	0.0406283	met ~ trait+A10BA+C10AB+R06A+Total_C+HDL_C+A10BA+C10AB+R06A+Age+PTGENDER+BMI+PTEDUCAT+BIFAST+APOEGrp	0.722589	0.950721	-0.0266075	met ~ trait+A10BA+C10AB+R06A+Total_C+HDL_C+A10BA+C10AB+R06A+Age+PTGENDER+BMI+PTEDUCAT+BIFAST+APOEGrp	0.860383	0.935511	-0.00027272	met ~trait*time+C10AB+Total_C+HDL_C+C10AB+Age+PTGENDER+BMI+PTEDUCAT+BIFAST+APOEGrp+(1|subject)	0.583271	0.67384	0.0335003	met ~trait+A10BA+C10AB+R06A+Total_C+HDL_C+A10BA+C10AB+R06A+Age+PTGENDER+BMI+PTEDUCAT+BIFAST+APOEGrp+(1|subject)+(1|time)	0.000409836
TG(22:4_32:2)	Triglycerides	Diagnostic group (MCI vs CN)	D	0.712858	0.886255	0.0140678	met ~ trait+A10BA+Total_C+HDL_C+A10BA+Age+PTGENDER+BMI+PTEDUCAT+BIFAST+APOEGrp	0.0283199	0.150841	0.086934	met ~ trait+A10BA+Total_C+HDL_C+A10BA+Age+PTGENDER+BMI+PTEDUCAT+BIFAST+APOEGrp	0.838482	0.989196	0.00771857	met ~ trait+A10BA+Total_C+HDL_C+A10BA+Age+PTGENDER+BMI+PTEDUCAT+BIFAST+APOEGrp	0.238508	0.57744	-0.00104152	met ~trait*time+Total_C+HDL_C+Age+PTGENDER+BMI+PTEDUCAT+BIFAST+APOEGrp+(1|subject)	0.0994127	0.254055	0.0495708	met ~trait+A10BA+Total_C+HDL_C+A10BA+Age+PTGENDER+BMI+PTEDUCAT+BIFAST+APOEGrp+(1|subject)+(1|time)	0.000409836
TG(22:4_34:2)	Triglycerides	Diagnostic group (MCI vs CN)	D	0.591356	0.824315	0.0292416	met ~ trait+Total_C+HDL_C+Age+PTGENDER+BMI+PTEDUCAT+BIFAST+APOEGrp	0.270882	0.466337	0.0611235	met ~ trait+Total_C+HDL_C+Age+PTGENDER+BMI+PTEDUCAT+BIFAST+APOEGrp	0.8767	0.994744	0.00866416	met ~ trait+Total_C+HDL_C+Age+PTGENDER+BMI+PTEDUCAT+BIFAST+APOEGrp	0.13921	0.480454	-0.00148334	met ~trait*time+A10BA+C10AB+Total_C+HDL_C+A10BA+C10AB+Age+PTGENDER+BMI+PTEDUCAT+BIFAST+APOEGrp+(1|subject)	0.153283	0.317873	0.0653138	met ~trait+Total_C+HDL_C+Age+PTGENDER+BMI+PTEDUCAT+BIFAST+APOEGrp+(1|subject)+(1|time)	0.000409836
TG(22:5_32:0)	Triglycerides	Diagnostic group (MCI vs CN)	D	0.462477	0.791329	0.0456841	met ~ trait+C10AB+Total_C+HDL_C+C10AB+Age+PTGENDER+BMI+PTEDUCAT+BIFAST+APOEGrp	0.0201621	0.122916	0.14992	met ~ trait+C10AB+Total_C+HDL_C+C10AB+Age+PTGENDER+BMI+PTEDUCAT+BIFAST+APOEGrp	0.961763	0.998216	-0.0031037	met ~ trait+C10AB+Total_C+HDL_C+C10AB+Age+PTGENDER+BMI+PTEDUCAT+BIFAST+APOEGrp	0.534668	0.812439	-0.000762514	met ~trait*time+C10AB+Total_C+HDL_C+C10AB+Age+PTGENDER+BMI+PTEDUCAT+BIFAST+APOEGrp+(1|subject)	0.161339	0.323002	0.0732101	met ~trait+C10AB+Total_C+HDL_C+C10AB+Age+PTGENDER+BMI+PTEDUCAT+BIFAST+APOEGrp+(1|subject)+(1|time)	0.000409836
TG(22:5_32:1)	Triglycerides	Diagnostic group (MCI vs CN)	D	0.390825	0.746893	0.0547685	met ~ trait+C10AB+Total_C+HDL_C+C10AB+Age+PTGENDER+BMI+PTEDUCAT+BIFAST+APOEGrp	0.014018	0.107471	0.158798	met ~ trait+C10AB+Total_C+HDL_C+C10AB+Age+PTGENDER+BMI+PTEDUCAT+BIFAST+APOEGrp	0.969233	0.998216	0.00250941	met ~ trait+C10AB+Total_C+HDL_C+C10AB+Age+PTGENDER+BMI+PTEDUCAT+BIFAST+APOEGrp	0.216947	0.551634	-0.00156658	met ~trait*time+C10AB+Total_C+HDL_C+C10AB+Age+PTGENDER+BMI+PTEDUCAT+BIFAST+APOEGrp+(1|subject)	0.122004	0.279609	0.0810181	met ~trait+C10AB+Total_C+HDL_C+C10AB+Age+PTGENDER+BMI+PTEDUCAT+BIFAST+APOEGrp+(1|subject)+(1|time)	0.000409836
TG(22:5_34:1)	Triglycerides	Diagnostic group (MCI vs CN)	D	0.353611	0.701675	0.0455496	met ~ trait+Total_C+HDL_C+Age+PTGENDER+BMI+PTEDUCAT+BIFAST+APOEGrp	0.00635569	0.0699126	0.134248	met ~ trait+Total_C+HDL_C+Age+PTGENDER+BMI+PTEDUCAT+BIFAST+APOEGrp	0.852495	0.989196	0.00946519	met ~ trait+Total_C+HDL_C+Age+PTGENDER+BMI+PTEDUCAT+BIFAST+APOEGrp	0.129883	0.480454	-0.00147317	met ~trait*time+C10AX06+Total_C+HDL_C+C10AX06+Age+PTGENDER+BMI+PTEDUCAT+BIFAST+APOEGrp+(1|subject)	0.0638475	0.194262	0.0745508	met ~trait+Total_C+HDL_C+Age+PTGENDER+BMI+PTEDUCAT+BIFAST+APOEGrp+(1|subject)+(1|time)	0.000409836
TG(22:5_34:2)	Triglycerides	Diagnostic group (MCI vs CN)	D	0.16438	0.526433	0.0660923	met ~ trait+Total_C+HDL_C+Age+PTGENDER+BMI+PTEDUCAT+BIFAST+APOEGrp	0.00517932	0.0615072	0.132334	met ~ trait+Total_C+HDL_C+Age+PTGENDER+BMI+PTEDUCAT+BIFAST+APOEGrp	0.392813	0.837672	0.0429394	met ~ trait+Total_C+HDL_C+Age+PTGENDER+BMI+PTEDUCAT+BIFAST+APOEGrp	0.0469255	0.366483	-0.00196561	met ~trait*time+C10AX06+Total_C+HDL_C+C10AX06+Age+PTGENDER+BMI+PTEDUCAT+BIFAST+APOEGrp+(1|subject)	0.0178969	0.100621	0.091784	met ~trait+Total_C+HDL_C+Age+PTGENDER+BMI+PTEDUCAT+BIFAST+APOEGrp+(1|subject)+(1|time)	0.000409836
TG(22:5_34:3)	Triglycerides	Diagnostic group (MCI vs CN)	D	0.0407132	0.25722	0.100703	met ~ trait+Total_C+HDL_C+Age+PTGENDER+BMI+PTEDUCAT+BIFAST+APOEGrp	0.00061141	0.0271903	0.169859	met ~ trait+Total_C+HDL_C+Age+PTGENDER+BMI+PTEDUCAT+BIFAST+APOEGrp	0.339208	0.75612	0.0480874	met ~ trait+Total_C+HDL_C+Age+PTGENDER+BMI+PTEDUCAT+BIFAST+APOEGrp	0.0120725	0.349309	-0.00265944	met ~trait*time+C10AX06+Total_C+HDL_C+C10AX06+Age+PTGENDER+BMI+PTEDUCAT+BIFAST+APOEGrp+(1|subject)	0.00370202	0.0480189	0.114729	met ~trait+Total_C+HDL_C+Age+PTGENDER+BMI+PTEDUCAT+BIFAST+APOEGrp+(1|subject)+(1|time)	0.000409836
TG(22:6_32:0)	Triglycerides	Diagnostic group (MCI vs CN)	D	0.654248	0.848845	0.0394014	met ~ trait+C10AX06+Total_C+HDL_C+C10AX06+Age+PTGENDER+BMI+PTEDUCAT+BIFAST+APOEGrp	0.0407549	0.170045	0.189693	met ~ trait+C10AX06+Total_C+HDL_C+C10AX06+Age+PTGENDER+BMI+PTEDUCAT+BIFAST+APOEGrp	0.426543	0.866695	-0.0769491	met ~ trait+C10AX06+Total_C+HDL_C+C10AX06+Age+PTGENDER+BMI+PTEDUCAT+BIFAST+APOEGrp	0.528549	0.805559	-0.00107425	met ~trait*time+C10AX06+Total_C+HDL_C+C10AX06+Age+PTGENDER+BMI+PTEDUCAT+BIFAST+APOEGrp+(1|subject)	0.618192	0.698225	0.0376017	met ~trait+C10AX06+Total_C+HDL_C+C10AX06+Age+PTGENDER+BMI+PTEDUCAT+BIFAST+APOEGrp+(1|subject)+(1|time)	0.000409836
TG(22:6_32:1)	Triglycerides	Diagnostic group (MCI vs CN)	D	0.55906	0.822731	0.0507595	met ~ trait+C10AX06+Total_C+HDL_C+C10AX06+Age+PTGENDER+BMI+PTEDUCAT+BIFAST+APOEGrp	0.0395789	0.169605	0.185483	met ~ trait+C10AX06+Total_C+HDL_C+C10AX06+Age+PTGENDER+BMI+PTEDUCAT+BIFAST+APOEGrp	0.541413	0.905029	-0.0563857	met ~ trait+C10AX06+Total_C+HDL_C+C10AX06+Age+PTGENDER+BMI+PTEDUCAT+BIFAST+APOEGrp	0.297445	0.639557	-0.00174355	met ~trait*time+C10AX06+Total_C+HDL_C+C10AX06+Age+PTGENDER+BMI+PTEDUCAT+BIFAST+APOEGrp+(1|subject)	0.500837	0.610378	0.0491905	met ~trait+C10AX06+Total_C+HDL_C+C10AX06+Age+PTGENDER+BMI+PTEDUCAT+BIFAST+APOEGrp+(1|subject)+(1|time)	0.000409836
TG(22:6_34:1)	Triglycerides	Diagnostic group (MCI vs CN)	D	0.620594	0.838835	0.0368865	met ~ trait+C10AX06+Total_C+HDL_C+C10AX06+Age+PTGENDER+BMI+PTEDUCAT+BIFAST+APOEGrp	0.0761596	0.222812	0.140596	met ~ trait+C10AX06+Total_C+HDL_C+C10AX06+Age+PTGENDER+BMI+PTEDUCAT+BIFAST+APOEGrp	0.471828	0.869046	-0.0589242	met ~ trait+C10AX06+Total_C+HDL_C+C10AX06+Age+PTGENDER+BMI+PTEDUCAT+BIFAST+APOEGrp	0.467543	0.780502	-0.00104317	met ~trait*time+C10AX06+Total_C+HDL_C+C10AX06+Age+PTGENDER+BMI+PTEDUCAT+BIFAST+APOEGrp+(1|subject)	0.600467	0.685861	0.0334955	met ~trait+C10AX06+Total_C+HDL_C+C10AX06+Age+PTGENDER+BMI+PTEDUCAT+BIFAST+APOEGrp+(1|subject)+(1|time)	0.000409836
TG(22:6_34:2)	Triglycerides	Diagnostic group (MCI vs CN)	D	0.52265	0.808443	0.0462133	met ~ trait+C10AX06+Total_C+HDL_C+C10AX06+Age+PTGENDER+BMI+PTEDUCAT+BIFAST+APOEGrp	0.0747095	0.22107	0.140588	met ~ trait+C10AX06+Total_C+HDL_C+C10AX06+Age+PTGENDER+BMI+PTEDUCAT+BIFAST+APOEGrp	0.695805	0.947614	-0.0313353	met ~ trait+C10AX06+Total_C+HDL_C+C10AX06+Age+PTGENDER+BMI+PTEDUCAT+BIFAST+APOEGrp	0.190522	0.52506	-0.00193265	met ~trait*time+C10AX06+Total_C+HDL_C+C10AX06+Age+PTGENDER+BMI+PTEDUCAT+BIFAST+APOEGrp+(1|subject)	0.477645	0.599723	0.0442806	met ~trait+C10AX06+Total_C+HDL_C+C10AX06+Age+PTGENDER+BMI+PTEDUCAT+BIFAST+APOEGrp+(1|subject)+(1|time)	0.000409836
TG(22:6_34:3)	Triglycerides	Diagnostic group (MCI vs CN)	D	0.351819	0.700867	0.0734238	met ~ trait+C10AX06+Total_C+HDL_C+C10AX06+Age+PTGENDER+BMI+PTEDUCAT+BIFAST+APOEGrp	0.0420271	0.170045	0.173487	met ~ trait+C10AX06+Total_C+HDL_C+C10AX06+Age+PTGENDER+BMI+PTEDUCAT+BIFAST+APOEGrp	0.866204	0.993876	-0.0142751	met ~ trait+C10AX06+Total_C+HDL_C+C10AX06+Age+PTGENDER+BMI+PTEDUCAT+BIFAST+APOEGrp	0.0610392	0.417376	-0.00306109	met ~trait*time+C10AX06+Total_C+HDL_C+C10AX06+Age+PTGENDER+BMI+PTEDUCAT+BIFAST+APOEGrp+(1|subject)	0.30618	0.463854	0.0684541	met ~trait+C10AX06+Total_C+HDL_C+C10AX06+Age+PTGENDER+BMI+PTEDUCAT+BIFAST+APOEGrp+(1|subject)+(1|time)	0.000409836
Thr	Amino acids	Diagnostic group (MCI vs CN)	D	0.121768	0.45697	0.0365648	met ~ trait+Age+PTGENDER+BMI+PTEDUCAT+BIFAST+APOEGrp	0.230905	0.418774	0.0296744	met ~ trait+Age+PTGENDER+BMI+PTEDUCAT+BIFAST+APOEGrp	0.214719	0.644309	0.0313374	met ~ trait+Age+PTGENDER+BMI+PTEDUCAT+BIFAST+APOEGrp	0.915678	0.963912	6.19e-05	met ~trait*time+Age+PTGENDER+BMI+PTEDUCAT+BIFAST+APOEGrp+(1|subject)	0.0608859	0.194262	0.0359484	met ~trait+Age+PTGENDER+BMI+PTEDUCAT+BIFAST+APOEGrp+(1|subject)+(1|time)	0.000409836
TMAO	Amine oxides	Diagnostic group (MCI vs CN)	D	0.229565	0.597401	0.0843595	met ~ trait+Age+PTGENDER+BMI+PTEDUCAT+BIFAST+APOEGrp	0.146144	0.308946	0.103664	met ~ trait+Age+PTGENDER+BMI+PTEDUCAT+BIFAST+APOEGrp	0.0548547	0.31904	-0.143468	met ~ trait+Age+PTGENDER+BMI+PTEDUCAT+BIFAST+APOEGrp	0.331689	0.663378	-0.00192327	met ~trait*time+Age+PTGENDER+BMI+PTEDUCAT+BIFAST+APOEGrp+(1|subject)	0.644751	0.718599	0.0230781	met ~trait+Age+PTGENDER+BMI+PTEDUCAT+BIFAST+APOEGrp+(1|subject)+(1|time)	0.000409836
TMCA	Bile acids	Diagnostic group (MCI vs CN)	D	0.0721534	0.334951	0.152824	met ~ trait+Total_C+HDL_C+Age+PTGENDER+BMI+PTEDUCAT+BIFAST+APOEGrp	0.485811	0.680943	0.0686312	met ~ trait+Total_C+HDL_C+Age+PTGENDER+BMI+PTEDUCAT+BIFAST+APOEGrp	0.412505	0.858382	0.076528	met ~ trait+Total_C+HDL_C+Age+PTGENDER+BMI+PTEDUCAT+BIFAST+APOEGrp	0.943484	0.968363	0.000155853	met ~trait*time+Total_C+HDL_C+Age+PTGENDER+BMI+PTEDUCAT+BIFAST+APOEGrp+(1|subject)	0.190776	0.349144	0.091932	met ~trait+Total_C+HDL_C+Age+PTGENDER+BMI+PTEDUCAT+BIFAST+APOEGrp+(1|subject)+(1|time)	0.000409836
Trigonelline	Alkaloids	Diagnostic group (MCI vs CN)	D	0.647139	0.848322	0.0375403	met ~ trait+Age+PTGENDER+BMI+PTEDUCAT+BIFAST+APOEGrp	0.276539	0.47114	-0.09392	met ~ trait+Age+PTGENDER+BMI+PTEDUCAT+BIFAST+APOEGrp	0.982188	0.998216	-0.00196551	met ~ trait+Age+PTGENDER+BMI+PTEDUCAT+BIFAST+APOEGrp	0.633089	0.843155	-0.00102113	met ~trait*time+Age+PTGENDER+BMI+PTEDUCAT+BIFAST+APOEGrp+(1|subject)	0.640352	0.716855	-0.0297318	met ~trait+Age+PTGENDER+BMI+PTEDUCAT+BIFAST+APOEGrp+(1|subject)+(1|time)	0.000409836
Trp	Amino acids	Diagnostic group (MCI vs CN)	D	0.57118	0.824315	0.0111337	met ~ trait+M01AE+Age+PTGENDER+BMI+PTEDUCAT+BIFAST+APOEGrp	0.9999	0.9999	2.88e-06	met ~ trait+M01AE+Age+PTGENDER+BMI+PTEDUCAT+BIFAST+APOEGrp	0.515843	0.896556	0.0143114	met ~ trait+M01AE+Age+PTGENDER+BMI+PTEDUCAT+BIFAST+APOEGrp	0.678348	0.873395	-0.000230151	met ~trait*time+M01AE+Age+PTGENDER+BMI+PTEDUCAT+BIFAST+APOEGrp+(1|subject)	0.421611	0.551253	0.012821	met ~trait+M01AE+Age+PTGENDER+BMI+PTEDUCAT+BIFAST+APOEGrp+(1|subject)+(1|time)	0.000409836
TrpBetaine	Amino acid related	Diagnostic group (MCI vs CN)	D	0.527246	0.808443	-0.0672078	met ~ trait+Age+PTGENDER+BMI+PTEDUCAT+BIFAST+APOEGrp	0.100051	0.263189	-0.190381	met ~ trait+Age+PTGENDER+BMI+PTEDUCAT+BIFAST+APOEGrp	0.0374847	0.265559	-0.236673	met ~ trait+Age+PTGENDER+BMI+PTEDUCAT+BIFAST+APOEGrp	0.701065	0.88067	-0.000884007	met ~trait*time+Age+PTGENDER+BMI+PTEDUCAT+BIFAST+APOEGrp+(1|subject)	0.0690977	0.203276	-0.164076	met ~trait+Age+PTGENDER+BMI+PTEDUCAT+BIFAST+APOEGrp+(1|subject)+(1|time)	0.000409836
Tyr	Amino acids	Diagnostic group (MCI vs CN)	D	0.319593	0.661912	0.021619	met ~ trait+Age+PTGENDER+BMI+PTEDUCAT+BIFAST+APOEGrp	0.249654	0.441696	0.0269755	met ~ trait+Age+PTGENDER+BMI+PTEDUCAT+BIFAST+APOEGrp	0.936821	0.998216	0.00195976	met ~ trait+Age+PTGENDER+BMI+PTEDUCAT+BIFAST+APOEGrp	0.183024	0.515821	-0.000718056	met ~trait*time+Age+PTGENDER+BMI+PTEDUCAT+BIFAST+APOEGrp+(1|subject)	0.265308	0.432625	0.0202592	met ~trait+Age+PTGENDER+BMI+PTEDUCAT+BIFAST+APOEGrp+(1|subject)+(1|time)	0.000409836
Val	Amino acids	Diagnostic group (MCI vs CN)	D	0.111408	0.440411	0.0293	met ~ trait+Age+PTGENDER+BMI+PTEDUCAT+BIFAST+APOEGrp	0.003107	0.0560968	0.0557364	met ~ trait+Age+PTGENDER+BMI+PTEDUCAT+BIFAST+APOEGrp	0.0834902	0.394823	0.035309	met ~ trait+Age+PTGENDER+BMI+PTEDUCAT+BIFAST+APOEGrp	0.400665	0.723997	-0.000408192	met ~trait*time+Age+PTGENDER+BMI+PTEDUCAT+BIFAST+APOEGrp+(1|subject)	0.00487693	0.0525054	0.0405995	met ~trait+Age+PTGENDER+BMI+PTEDUCAT+BIFAST+APOEGrp+(1|subject)+(1|time)	0.000409836
Xanthine	Nucleobases and related	Diagnostic group (MCI vs CN)	D	0.513532	0.801998	0.0301509	met ~ trait+Age+PTGENDER+BMI+PTEDUCAT+BIFAST+APOEGrp	0.907549	0.946845	0.00513609	met ~ trait+Age+PTGENDER+BMI+PTEDUCAT+BIFAST+APOEGrp	0.903816	0.996514	-0.00578005	met ~ trait+Age+PTGENDER+BMI+PTEDUCAT+BIFAST+APOEGrp	0.926326	0.966515	-9.82e-05	met ~trait*time+Age+PTGENDER+BMI+PTEDUCAT+BIFAST+APOEGrp+(1|subject)	0.767623	0.817721	0.0105771	met ~trait+Age+PTGENDER+BMI+PTEDUCAT+BIFAST+APOEGrp+(1|subject)+(1|time)	0.000409836
1-Met-His	Amino acid related	Entorhinal thickness	N	0.069035	0.149922	-0.0266	met ~ trait+C03AA+C03EA+Age+PTGENDER+BMI+PTEDUCAT+BIFAST+APOEGrp+Mag+ICV	0.011692	0.0362953	-0.0391456	met ~ trait+C03AA+C03EA+Age+PTGENDER+BMI+PTEDUCAT+BIFAST+APOEGrp+Mag+ICV	0.326984	0.505975	-0.0165162	met ~ trait+C03AA+C03EA+Age+PTGENDER+BMI+PTEDUCAT+BIFAST+APOEGrp+Mag+ICV	0.17521	0.9985	0.000398916	met ~trait*time+Age+PTGENDER+BMI+PTEDUCAT+BIFAST+APOEGrp+Mag+ICV+(1|subject)	0.0405806	0.0844281	-0.0225416	met ~trait+C03AA+C03EA+Age+PTGENDER+BMI+PTEDUCAT+BIFAST+APOEGrp+Mag+ICV+(1|subject)+(1|time)	0.000409836
3-IAA	Indoles and derivatives	Entorhinal thickness	N	0.0544661	0.124143	-0.0421	met ~ trait+M01AE+Age+PTGENDER+BMI+PTEDUCAT+BIFAST+APOEGrp+Mag+ICV	0.00321631	0.0146617	-0.0659638	met ~ trait+M01AE+Age+PTGENDER+BMI+PTEDUCAT+BIFAST+APOEGrp+Mag+ICV	0.101715	0.239385	-0.0386873	met ~ trait+M01AE+Age+PTGENDER+BMI+PTEDUCAT+BIFAST+APOEGrp+Mag+ICV	0.245814	0.9985	0.000560072	met ~trait*time+Age+PTGENDER+BMI+PTEDUCAT+BIFAST+APOEGrp+Mag+ICV+(1|subject)	0.0109024	0.028436	-0.0404467	met ~trait+M01AE+Age+PTGENDER+BMI+PTEDUCAT+BIFAST+APOEGrp+Mag+ICV+(1|subject)+(1|time)	0.000409836
3-IPA	Indoles and derivatives	Entorhinal thickness	N	0.493804	0.622974	0.0215521	met ~ trait+A10BA+M01AE+Age+PTGENDER+BMI+PTEDUCAT+BIFAST+APOEGrp+Mag+ICV	0.371376	0.506512	0.0286814	met ~ trait+A10BA+M01AE+Age+PTGENDER+BMI+PTEDUCAT+BIFAST+APOEGrp+Mag+ICV	0.160052	0.31204	0.0481949	met ~ trait+A10BA+M01AE+Age+PTGENDER+BMI+PTEDUCAT+BIFAST+APOEGrp+Mag+ICV	0.686421	0.9985	0.00026898	met ~trait*time+A10BA+Age+PTGENDER+BMI+PTEDUCAT+BIFAST+APOEGrp+Mag+ICV+(1|subject)	0.103955	0.169682	0.037286	met ~trait+A10BA+M01AE+Age+PTGENDER+BMI+PTEDUCAT+BIFAST+APOEGrp+Mag+ICV+(1|subject)+(1|time)	0.000409836
3-Met-His	Amino acid related	Entorhinal thickness	N	0.190732	0.31433	-0.0665443	met ~ trait+Age+PTGENDER+BMI+PTEDUCAT+BIFAST+APOEGrp+Mag+ICV	0.000640668	0.00432237	-0.178705	met ~ trait+Age+PTGENDER+BMI+PTEDUCAT+BIFAST+APOEGrp+Mag+ICV	0.0612985	0.172317	-0.106332	met ~ trait+Age+PTGENDER+BMI+PTEDUCAT+BIFAST+APOEGrp+Mag+ICV	0.0240921	0.782321	0.00282194	met ~trait*time+Age+PTGENDER+BMI+PTEDUCAT+BIFAST+APOEGrp+Mag+ICV+(1|subject)	0.00205912	0.00826915	-0.107456	met ~trait+Age+PTGENDER+BMI+PTEDUCAT+BIFAST+APOEGrp+Mag+ICV+(1|subject)+(1|time)	0.000409836
AABA	Amino acid related	Entorhinal thickness	N	0.28885	0.413701	0.0154823	met ~ trait+A10BA+Age+PTGENDER+BMI+PTEDUCAT+BIFAST+APOEGrp+Mag+ICV	0.0137674	0.0404345	0.0372674	met ~ trait+A10BA+Age+PTGENDER+BMI+PTEDUCAT+BIFAST+APOEGrp+Mag+ICV	0.240997	0.410587	0.0194622	met ~ trait+A10BA+Age+PTGENDER+BMI+PTEDUCAT+BIFAST+APOEGrp+Mag+ICV	0.0182822	0.711601	0.000786754	met ~trait*time+Age+PTGENDER+BMI+PTEDUCAT+BIFAST+APOEGrp+Mag+ICV+(1|subject)	0.0284146	0.0627851	0.0234859	met ~trait+A10BA+Age+PTGENDER+BMI+PTEDUCAT+BIFAST+APOEGrp+Mag+ICV+(1|subject)+(1|time)	0.000409836
ADMA	Amino acid related	Entorhinal thickness	N	0.215071	0.336407	-0.00918406	met ~ trait+Age+PTGENDER+BMI+PTEDUCAT+BIFAST+APOEGrp+Mag+ICV	0.628832	0.743432	0.003744	met ~ trait+Age+PTGENDER+BMI+PTEDUCAT+BIFAST+APOEGrp+Mag+ICV	0.876626	0.915536	-0.00122743	met ~ trait+Age+PTGENDER+BMI+PTEDUCAT+BIFAST+APOEGrp+Mag+ICV	0.0213585	0.771959	0.00036924	met ~trait*time+Age+PTGENDER+BMI+PTEDUCAT+BIFAST+APOEGrp+Mag+ICV+(1|subject)	0.803327	0.857648	-0.00134873	met ~trait+Age+PTGENDER+BMI+PTEDUCAT+BIFAST+APOEGrp+Mag+ICV+(1|subject)+(1|time)	0.000409836
Ala	Amino acids	Entorhinal thickness	N	0.444286	0.577824	-0.00745	met ~ trait+Age+PTGENDER+BMI+PTEDUCAT+BIFAST+APOEGrp+Mag+ICV	0.452837	0.581562	-0.00776143	met ~ trait+Age+PTGENDER+BMI+PTEDUCAT+BIFAST+APOEGrp+Mag+ICV	0.00968113	0.0604772	-0.0286189	met ~ trait+Age+PTGENDER+BMI+PTEDUCAT+BIFAST+APOEGrp+Mag+ICV	0.975622	0.9985	6.46e-06	met ~trait*time+Age+PTGENDER+BMI+PTEDUCAT+BIFAST+APOEGrp+Mag+ICV+(1|subject)	0.11	0.177103	-0.0116424	met ~trait+Age+PTGENDER+BMI+PTEDUCAT+BIFAST+APOEGrp+Mag+ICV+(1|subject)+(1|time)	0.000409836
alpha-AAA	Amino acid related	Entorhinal thickness	N	0.0115574	0.0432491	0.0443261	met ~ trait+C10AA+N02BA+Age+PTGENDER+BMI+PTEDUCAT+BIFAST+APOEGrp+Mag+ICV	0.0477362	0.108316	0.0366766	met ~ trait+C10AA+N02BA+Age+PTGENDER+BMI+PTEDUCAT+BIFAST+APOEGrp+Mag+ICV	0.00983119	0.0606657	0.051769	met ~ trait+C10AA+N02BA+Age+PTGENDER+BMI+PTEDUCAT+BIFAST+APOEGrp+Mag+ICV	0.130314	0.9985	0.000551891	met ~trait*time+C10AA+N02BA+Age+PTGENDER+BMI+PTEDUCAT+BIFAST+APOEGrp+Mag+ICV+(1|subject)	0.00419267	0.0135993	0.0377433	met ~trait+C10AA+N02BA+Age+PTGENDER+BMI+PTEDUCAT+BIFAST+APOEGrp+Mag+ICV+(1|subject)+(1|time)	0.000409836
Arg	Amino acids	Entorhinal thickness	N	0.0977374	0.19782	-0.0136874	met ~ trait+A10BA+Age+PTGENDER+BMI+PTEDUCAT+BIFAST+APOEGrp+Mag+ICV	0.662283	0.772154	-0.00367547	met ~ trait+A10BA+Age+PTGENDER+BMI+PTEDUCAT+BIFAST+APOEGrp+Mag+ICV	0.78065	0.86576	-0.00251057	met ~ trait+A10BA+Age+PTGENDER+BMI+PTEDUCAT+BIFAST+APOEGrp+Mag+ICV	0.900781	0.9985	2.19e-05	met ~trait*time+A10BA+Age+PTGENDER+BMI+PTEDUCAT+BIFAST+APOEGrp+Mag+ICV+(1|subject)	0.365	0.468202	-0.00549897	met ~trait+A10BA+Age+PTGENDER+BMI+PTEDUCAT+BIFAST+APOEGrp+Mag+ICV+(1|subject)+(1|time)	0.000409836
Asn	Amino acids	Entorhinal thickness	N	0.18469	0.307412	-0.0103775	met ~ trait+Age+PTGENDER+BMI+PTEDUCAT+BIFAST+APOEGrp+Mag+ICV	0.818479	0.880365	0.00187231	met ~ trait+Age+PTGENDER+BMI+PTEDUCAT+BIFAST+APOEGrp+Mag+ICV	0.441873	0.609231	-0.00665141	met ~ trait+Age+PTGENDER+BMI+PTEDUCAT+BIFAST+APOEGrp+Mag+ICV	0.417963	0.9985	0.000140638	met ~trait*time+Age+PTGENDER+BMI+PTEDUCAT+BIFAST+APOEGrp+Mag+ICV+(1|subject)	0.532762	0.618298	-0.00358402	met ~trait+Age+PTGENDER+BMI+PTEDUCAT+BIFAST+APOEGrp+Mag+ICV+(1|subject)+(1|time)	0.000409836
Asp	Amino acids	Entorhinal thickness	N	0.109	0.215062	-0.024735	met ~ trait+M05BA+Age+PTGENDER+BMI+PTEDUCAT+BIFAST+APOEGrp+Mag+ICV	0.747014	0.832575	0.00513746	met ~ trait+M05BA+Age+PTGENDER+BMI+PTEDUCAT+BIFAST+APOEGrp+Mag+ICV	0.334966	0.510521	0.0154966	met ~ trait+M05BA+Age+PTGENDER+BMI+PTEDUCAT+BIFAST+APOEGrp+Mag+ICV	0.301026	0.9985	0.00040015	met ~trait*time+Age+PTGENDER+BMI+PTEDUCAT+BIFAST+APOEGrp+Mag+ICV+(1|subject)	0.812315	0.86533	0.00258586	met ~trait+M05BA+Age+PTGENDER+BMI+PTEDUCAT+BIFAST+APOEGrp+Mag+ICV+(1|subject)+(1|time)	0.000409836
beta-Ala	Biogenic amines	Entorhinal thickness	N	0.573985	0.693166	-0.00751974	met ~ trait+Age+PTGENDER+BMI+PTEDUCAT+BIFAST+APOEGrp+Mag+ICV	0.00533884	0.0204656	-0.0390254	met ~ trait+Age+PTGENDER+BMI+PTEDUCAT+BIFAST+APOEGrp+Mag+ICV	0.109534	0.24743	-0.0224344	met ~ trait+Age+PTGENDER+BMI+PTEDUCAT+BIFAST+APOEGrp+Mag+ICV	0.0139659	0.684054	0.000690102	met ~trait*time+Age+PTGENDER+BMI+PTEDUCAT+BIFAST+APOEGrp+Mag+ICV+(1|subject)	0.0437167	0.088838	-0.0196701	met ~trait+Age+PTGENDER+BMI+PTEDUCAT+BIFAST+APOEGrp+Mag+ICV+(1|subject)+(1|time)	0.000409836
Betaine	Amino acid related	Entorhinal thickness	N	0.330802	0.457338	-0.0121564	met ~ trait+C10AA+C10AB+G03+G03C+Age+PTGENDER+BMI+PTEDUCAT+BIFAST+APOEGrp+Mag+ICV	0.839996	0.887344	0.00262802	met ~ trait+C10AA+C10AB+G03+G03C+Age+PTGENDER+BMI+PTEDUCAT+BIFAST+APOEGrp+Mag+ICV	0.784697	0.86576	-0.00375123	met ~ trait+C10AA+C10AB+G03+G03C+Age+PTGENDER+BMI+PTEDUCAT+BIFAST+APOEGrp+Mag+ICV	0.00772138	0.558145	0.000655549	met ~trait*time+C10AA+C10AB+G03+G03C+Age+PTGENDER+BMI+PTEDUCAT+BIFAST+APOEGrp+Mag+ICV+(1|subject)	0.853187	0.897532	-0.00172324	met ~trait+C10AA+C10AB+G03+G03C+Age+PTGENDER+BMI+PTEDUCAT+BIFAST+APOEGrp+Mag+ICV+(1|subject)+(1|time)	0.000409836
C0	Acylcarnitines	Entorhinal thickness	N	0.0105968	0.0422203	-0.0247762	met ~ trait+C10AB+Total_C+HDL_C+C10AB+Age+PTGENDER+BMI+PTEDUCAT+BIFAST+APOEGrp+Mag+ICV	0.637058	0.751402	-0.00484932	met ~ trait+C10AB+Total_C+HDL_C+C10AB+Age+PTGENDER+BMI+PTEDUCAT+BIFAST+APOEGrp+Mag+ICV	0.144983	0.291117	-0.0158157	met ~ trait+C10AB+Total_C+HDL_C+C10AB+Age+PTGENDER+BMI+PTEDUCAT+BIFAST+APOEGrp+Mag+ICV	0.0284092	0.838968	0.000419636	met ~trait*time+C10AB+Total_C+HDL_C+C10AB+Age+PTGENDER+BMI+PTEDUCAT+BIFAST+APOEGrp+Mag+ICV+(1|subject)	0.383973	0.484515	-0.00629925	met ~trait+C10AB+Total_C+HDL_C+C10AB+Age+PTGENDER+BMI+PTEDUCAT+BIFAST+APOEGrp+Mag+ICV+(1|subject)+(1|time)	0.000409836
C10	Acylcarnitines	Entorhinal thickness	N	0.157553	0.281703	-0.0273881	met ~ trait+N06AB+S01ED+Total_C+HDL_C+N06AB+S01ED+Age+PTGENDER+BMI+PTEDUCAT+BIFAST+APOEGrp+Mag+ICV	0.0136581	0.0404345	-0.0507326	met ~ trait+N06AB+S01ED+Total_C+HDL_C+N06AB+S01ED+Age+PTGENDER+BMI+PTEDUCAT+BIFAST+APOEGrp+Mag+ICV	0.599586	0.739615	-0.0117585	met ~ trait+N06AB+S01ED+Total_C+HDL_C+N06AB+S01ED+Age+PTGENDER+BMI+PTEDUCAT+BIFAST+APOEGrp+Mag+ICV	0.207959	0.9985	0.00051751	met ~trait*time+Total_C+HDL_C+Age+PTGENDER+BMI+PTEDUCAT+BIFAST+APOEGrp+Mag+ICV+(1|subject)	0.074875	0.131096	-0.0257653	met ~trait+N06AB+S01ED+Total_C+HDL_C+N06AB+S01ED+Age+PTGENDER+BMI+PTEDUCAT+BIFAST+APOEGrp+Mag+ICV+(1|subject)+(1|time)	0.000409836
C10:2	Acylcarnitines	Entorhinal thickness	N	0.930301	0.95478	-0.000660773	met ~ trait+A10BA+Total_C+HDL_C+A10BA+Age+PTGENDER+BMI+PTEDUCAT+BIFAST+APOEGrp+Mag+ICV	0.12419	0.221967	-0.0117328	met ~ trait+A10BA+Total_C+HDL_C+A10BA+Age+PTGENDER+BMI+PTEDUCAT+BIFAST+APOEGrp+Mag+ICV	0.535162	0.685549	-0.00514471	met ~ trait+A10BA+Total_C+HDL_C+A10BA+Age+PTGENDER+BMI+PTEDUCAT+BIFAST+APOEGrp+Mag+ICV	0.699568	0.9985	6.66e-05	met ~trait*time+Total_C+HDL_C+Age+PTGENDER+BMI+PTEDUCAT+BIFAST+APOEGrp+Mag+ICV+(1|subject)	0.469	0.565524	-0.00388303	met ~trait+A10BA+Total_C+HDL_C+A10BA+Age+PTGENDER+BMI+PTEDUCAT+BIFAST+APOEGrp+Mag+ICV+(1|subject)+(1|time)	0.000409836
C12	Acylcarnitines	Entorhinal thickness	N	0.0127122	0.0455417	-0.0331742	met ~ trait+S01ED+Total_C+HDL_C+S01ED+Age+PTGENDER+BMI+PTEDUCAT+BIFAST+APOEGrp+Mag+ICV	0.00464317	0.0187956	-0.0396406	met ~ trait+S01ED+Total_C+HDL_C+S01ED+Age+PTGENDER+BMI+PTEDUCAT+BIFAST+APOEGrp+Mag+ICV	0.414414	0.587377	-0.0120794	met ~ trait+S01ED+Total_C+HDL_C+S01ED+Age+PTGENDER+BMI+PTEDUCAT+BIFAST+APOEGrp+Mag+ICV	0.195105	0.9985	0.000385332	met ~trait*time+Total_C+HDL_C+Age+PTGENDER+BMI+PTEDUCAT+BIFAST+APOEGrp+Mag+ICV+(1|subject)	0.00854335	0.0238836	-0.0255519	met ~trait+S01ED+Total_C+HDL_C+S01ED+Age+PTGENDER+BMI+PTEDUCAT+BIFAST+APOEGrp+Mag+ICV+(1|subject)+(1|time)	0.000409836
C14:1	Acylcarnitines	Entorhinal thickness	N	0.0380814	0.0951701	-0.0200714	met ~ trait+A10BA+C10AA+Total_C+HDL_C+A10BA+C10AA+Age+PTGENDER+BMI+PTEDUCAT+BIFAST+APOEGrp+Mag+ICV	0.0385534	0.091159	-0.0208996	met ~ trait+A10BA+C10AA+Total_C+HDL_C+A10BA+C10AA+Age+PTGENDER+BMI+PTEDUCAT+BIFAST+APOEGrp+Mag+ICV	0.252861	0.423106	-0.0127838	met ~ trait+A10BA+C10AA+Total_C+HDL_C+A10BA+C10AA+Age+PTGENDER+BMI+PTEDUCAT+BIFAST+APOEGrp+Mag+ICV	0.541548	0.9985	0.000137792	met ~trait*time+A10BA+C10AA+Total_C+HDL_C+A10BA+C10AA+Age+PTGENDER+BMI+PTEDUCAT+BIFAST+APOEGrp+Mag+ICV+(1|subject)	0.0421928	0.0871411	-0.0143319	met ~trait+A10BA+C10AA+Total_C+HDL_C+A10BA+C10AA+Age+PTGENDER+BMI+PTEDUCAT+BIFAST+APOEGrp+Mag+ICV+(1|subject)+(1|time)	0.000409836
C14:1-OH	Acylcarnitines	Entorhinal thickness	N	0.14319	0.263469	-0.0115	met ~ trait+A10BA+Total_C+HDL_C+A10BA+Age+PTGENDER+BMI+PTEDUCAT+BIFAST+APOEGrp+Mag+ICV	0.854134	0.898528	-0.00147364	met ~ trait+A10BA+Total_C+HDL_C+A10BA+Age+PTGENDER+BMI+PTEDUCAT+BIFAST+APOEGrp+Mag+ICV	0.793841	0.867612	-0.002313	met ~ trait+A10BA+Total_C+HDL_C+A10BA+Age+PTGENDER+BMI+PTEDUCAT+BIFAST+APOEGrp+Mag+ICV	0.904066	0.9985	-2.13e-05	met ~trait*time+Total_C+HDL_C+Age+PTGENDER+BMI+PTEDUCAT+BIFAST+APOEGrp+Mag+ICV+(1|subject)	0.451	0.551133	-0.00428395	met ~trait+A10BA+Total_C+HDL_C+A10BA+Age+PTGENDER+BMI+PTEDUCAT+BIFAST+APOEGrp+Mag+ICV+(1|subject)+(1|time)	0.000409836
C14:2	Acylcarnitines	Entorhinal thickness	N	0.152281	0.275139	-0.0216	met ~ trait+A10BA+Total_C+HDL_C+A10BA+Age+PTGENDER+BMI+PTEDUCAT+BIFAST+APOEGrp+Mag+ICV	0.0403031	0.0939787	-0.0312907	met ~ trait+A10BA+Total_C+HDL_C+A10BA+Age+PTGENDER+BMI+PTEDUCAT+BIFAST+APOEGrp+Mag+ICV	0.88446	0.917526	-0.00246147	met ~ trait+A10BA+Total_C+HDL_C+A10BA+Age+PTGENDER+BMI+PTEDUCAT+BIFAST+APOEGrp+Mag+ICV	0.277319	0.9985	0.000367805	met ~trait*time+Total_C+HDL_C+Age+PTGENDER+BMI+PTEDUCAT+BIFAST+APOEGrp+Mag+ICV+(1|subject)	0.110847	0.177496	-0.0173572	met ~trait+A10BA+Total_C+HDL_C+A10BA+Age+PTGENDER+BMI+PTEDUCAT+BIFAST+APOEGrp+Mag+ICV+(1|subject)+(1|time)	0.000409836
C14:2-OH	Acylcarnitines	Entorhinal thickness	N	0.203344	0.32356	-0.00833	met ~ trait+A10BA+Total_C+HDL_C+A10BA+Age+PTGENDER+BMI+PTEDUCAT+BIFAST+APOEGrp+Mag+ICV	0.290703	0.422689	-0.00694003	met ~ trait+A10BA+Total_C+HDL_C+A10BA+Age+PTGENDER+BMI+PTEDUCAT+BIFAST+APOEGrp+Mag+ICV	0.727467	0.831513	-0.002579	met ~ trait+A10BA+Total_C+HDL_C+A10BA+Age+PTGENDER+BMI+PTEDUCAT+BIFAST+APOEGrp+Mag+ICV	0.667133	0.9985	-6.5e-05	met ~trait*time+C10AA+Total_C+HDL_C+C10AA+Age+PTGENDER+BMI+PTEDUCAT+BIFAST+APOEGrp+Mag+ICV+(1|subject)	0.228	0.315034	-0.00562779	met ~trait+A10BA+Total_C+HDL_C+A10BA+Age+PTGENDER+BMI+PTEDUCAT+BIFAST+APOEGrp+Mag+ICV+(1|subject)+(1|time)	0.000409836
C16	Acylcarnitines	Entorhinal thickness	N	0.000862037	0.0131441	-0.033749	met ~ trait+C03EA+Total_C+HDL_C+C03EA+Age+PTGENDER+BMI+PTEDUCAT+BIFAST+APOEGrp+Mag+ICV	0.0214093	0.0561302	-0.0238517	met ~ trait+C03EA+Total_C+HDL_C+C03EA+Age+PTGENDER+BMI+PTEDUCAT+BIFAST+APOEGrp+Mag+ICV	0.0197274	0.0915787	-0.0255939	met ~ trait+C03EA+Total_C+HDL_C+C03EA+Age+PTGENDER+BMI+PTEDUCAT+BIFAST+APOEGrp+Mag+ICV	0.133198	0.9985	0.000326093	met ~trait*time+Total_C+HDL_C+Age+PTGENDER+BMI+PTEDUCAT+BIFAST+APOEGrp+Mag+ICV+(1|subject)	0.00106454	0.00491753	-0.0239674	met ~trait+C03EA+Total_C+HDL_C+C03EA+Age+PTGENDER+BMI+PTEDUCAT+BIFAST+APOEGrp+Mag+ICV+(1|subject)+(1|time)	0.000409836
C16-OH	Acylcarnitines	Entorhinal thickness	N	0.0246153	0.0711735	-0.0151243	met ~ trait+C10AA+Total_C+HDL_C+C10AA+Age+PTGENDER+BMI+PTEDUCAT+BIFAST+APOEGrp+Mag+ICV	0.325352	0.458574	-0.00691757	met ~ trait+C10AA+Total_C+HDL_C+C10AA+Age+PTGENDER+BMI+PTEDUCAT+BIFAST+APOEGrp+Mag+ICV	0.179784	0.336929	-0.0105134	met ~ trait+C10AA+Total_C+HDL_C+C10AA+Age+PTGENDER+BMI+PTEDUCAT+BIFAST+APOEGrp+Mag+ICV	0.745497	0.9985	-5.02e-05	met ~trait*time+C10AA+Total_C+HDL_C+C10AA+Age+PTGENDER+BMI+PTEDUCAT+BIFAST+APOEGrp+Mag+ICV+(1|subject)	0.0781	0.133046	-0.0087118	met ~trait+C10AA+Total_C+HDL_C+C10AA+Age+PTGENDER+BMI+PTEDUCAT+BIFAST+APOEGrp+Mag+ICV+(1|subject)+(1|time)	0.000409836
C16:1	Acylcarnitines	Entorhinal thickness	N	0.00208379	0.0181348	-0.0348104	met ~ trait+A10BA+Total_C+HDL_C+A10BA+Age+PTGENDER+BMI+PTEDUCAT+BIFAST+APOEGrp+Mag+ICV	0.00653363	0.023805	-0.0306375	met ~ trait+A10BA+Total_C+HDL_C+A10BA+Age+PTGENDER+BMI+PTEDUCAT+BIFAST+APOEGrp+Mag+ICV	0.0276069	0.110866	-0.0270362	met ~ trait+A10BA+Total_C+HDL_C+A10BA+Age+PTGENDER+BMI+PTEDUCAT+BIFAST+APOEGrp+Mag+ICV	0.227348	0.9985	0.00030595	met ~trait*time+Total_C+HDL_C+Age+PTGENDER+BMI+PTEDUCAT+BIFAST+APOEGrp+Mag+ICV+(1|subject)	0.000766884	0.00391963	-0.0269689	met ~trait+A10BA+Total_C+HDL_C+A10BA+Age+PTGENDER+BMI+PTEDUCAT+BIFAST+APOEGrp+Mag+ICV+(1|subject)+(1|time)	0.000409836
C16:1-OH	Acylcarnitines	Entorhinal thickness	N	0.0222793	0.0663137	-0.0154	met ~ trait+Total_C+HDL_C+Age+PTGENDER+BMI+PTEDUCAT+BIFAST+APOEGrp+Mag+ICV	0.19433	0.313431	-0.00906535	met ~ trait+Total_C+HDL_C+Age+PTGENDER+BMI+PTEDUCAT+BIFAST+APOEGrp+Mag+ICV	0.156877	0.30887	-0.010598	met ~ trait+Total_C+HDL_C+Age+PTGENDER+BMI+PTEDUCAT+BIFAST+APOEGrp+Mag+ICV	0.853496	0.9985	2.8e-05	met ~trait*time+C10AA+Total_C+HDL_C+C10AA+Age+PTGENDER+BMI+PTEDUCAT+BIFAST+APOEGrp+Mag+ICV+(1|subject)	0.0426	0.0876321	-0.00983545	met ~trait+Total_C+HDL_C+Age+PTGENDER+BMI+PTEDUCAT+BIFAST+APOEGrp+Mag+ICV+(1|subject)+(1|time)	0.000409836
C16:2	Acylcarnitines	Entorhinal thickness	N	0.0147488	0.0494231	-0.0199	met ~ trait+A10BA+Total_C+HDL_C+A10BA+Age+PTGENDER+BMI+PTEDUCAT+BIFAST+APOEGrp+Mag+ICV	0.00437828	0.0180115	-0.0231628	met ~ trait+A10BA+Total_C+HDL_C+A10BA+Age+PTGENDER+BMI+PTEDUCAT+BIFAST+APOEGrp+Mag+ICV	0.206617	0.372058	-0.0116125	met ~ trait+A10BA+Total_C+HDL_C+A10BA+Age+PTGENDER+BMI+PTEDUCAT+BIFAST+APOEGrp+Mag+ICV	0.807524	0.9985	4.49e-05	met ~trait*time+Total_C+HDL_C+Age+PTGENDER+BMI+PTEDUCAT+BIFAST+APOEGrp+Mag+ICV+(1|subject)	0.00571	0.0171937	-0.0161929	met ~trait+A10BA+Total_C+HDL_C+A10BA+Age+PTGENDER+BMI+PTEDUCAT+BIFAST+APOEGrp+Mag+ICV+(1|subject)+(1|time)	0.000409836
C16:2-OH	Acylcarnitines	Entorhinal thickness	N	0.0184215	0.0580664	-0.0144127	met ~ trait+Total_C+HDL_C+Age+PTGENDER+BMI+PTEDUCAT+BIFAST+APOEGrp+Mag+ICV	0.147207	0.255968	-0.00911388	met ~ trait+Total_C+HDL_C+Age+PTGENDER+BMI+PTEDUCAT+BIFAST+APOEGrp+Mag+ICV	0.228322	0.401148	-0.00844465	met ~ trait+Total_C+HDL_C+Age+PTGENDER+BMI+PTEDUCAT+BIFAST+APOEGrp+Mag+ICV	0.170001	0.9985	0.000191417	met ~trait*time+Total_C+HDL_C+Age+PTGENDER+BMI+PTEDUCAT+BIFAST+APOEGrp+Mag+ICV+(1|subject)	0.0635593	0.116105	-0.00823172	met ~trait+Total_C+HDL_C+Age+PTGENDER+BMI+PTEDUCAT+BIFAST+APOEGrp+Mag+ICV+(1|subject)+(1|time)	0.000409836
C18	Acylcarnitines	Entorhinal thickness	N	0.00638881	0.0296582	-0.0258796	met ~ trait+C03EA+C10AA+Total_C+HDL_C+C03EA+C10AA+Age+PTGENDER+BMI+PTEDUCAT+BIFAST+APOEGrp+Mag+ICV	0.068762	0.142015	-0.0175106	met ~ trait+C03EA+C10AA+Total_C+HDL_C+C03EA+C10AA+Age+PTGENDER+BMI+PTEDUCAT+BIFAST+APOEGrp+Mag+ICV	0.0357537	0.130154	-0.0218815	met ~ trait+C03EA+C10AA+Total_C+HDL_C+C03EA+C10AA+Age+PTGENDER+BMI+PTEDUCAT+BIFAST+APOEGrp+Mag+ICV	0.189846	0.9985	0.000259145	met ~trait*time+Total_C+HDL_C+Age+PTGENDER+BMI+PTEDUCAT+BIFAST+APOEGrp+Mag+ICV+(1|subject)	0.0135414	0.0339206	-0.0170895	met ~trait+C03EA+C10AA+Total_C+HDL_C+C03EA+C10AA+Age+PTGENDER+BMI+PTEDUCAT+BIFAST+APOEGrp+Mag+ICV+(1|subject)+(1|time)	0.000409836
C18:1	Acylcarnitines	Entorhinal thickness	N	0.0170078	0.0558828	-0.0271836	met ~ trait+Total_C+HDL_C+Age+PTGENDER+BMI+PTEDUCAT+BIFAST+APOEGrp+Mag+ICV	0.111516	0.204445	-0.0184754	met ~ trait+Total_C+HDL_C+Age+PTGENDER+BMI+PTEDUCAT+BIFAST+APOEGrp+Mag+ICV	0.107088	0.245188	-0.0193866	met ~ trait+Total_C+HDL_C+Age+PTGENDER+BMI+PTEDUCAT+BIFAST+APOEGrp+Mag+ICV	0.0148707	0.684054	0.000613966	met ~trait*time+Total_C+HDL_C+Age+PTGENDER+BMI+PTEDUCAT+BIFAST+APOEGrp+Mag+ICV+(1|subject)	0.051381	0.100866	-0.0157818	met ~trait+Total_C+HDL_C+Age+PTGENDER+BMI+PTEDUCAT+BIFAST+APOEGrp+Mag+ICV+(1|subject)+(1|time)	0.000409836
C18:1-OH	Acylcarnitines	Entorhinal thickness	N	0.0283507	0.0788056	-0.0144831	met ~ trait+C01DA+C10AA+G03+Total_C+HDL_C+C01DA+C10AA+G03+Age+PTGENDER+BMI+PTEDUCAT+BIFAST+APOEGrp+Mag+ICV	0.317269	0.454782	-0.00661852	met ~ trait+C01DA+C10AA+G03+Total_C+HDL_C+C01DA+C10AA+G03+Age+PTGENDER+BMI+PTEDUCAT+BIFAST+APOEGrp+Mag+ICV	0.204725	0.369968	-0.00945544	met ~ trait+C01DA+C10AA+G03+Total_C+HDL_C+C01DA+C10AA+G03+Age+PTGENDER+BMI+PTEDUCAT+BIFAST+APOEGrp+Mag+ICV	0.739463	0.9985	5.03e-05	met ~trait*time+C10AA+Total_C+HDL_C+C10AA+Age+PTGENDER+BMI+PTEDUCAT+BIFAST+APOEGrp+Mag+ICV+(1|subject)	0.0518	0.101287	-0.00916865	met ~trait+C01DA+C10AA+G03+Total_C+HDL_C+C01DA+C10AA+G03+Age+PTGENDER+BMI+PTEDUCAT+BIFAST+APOEGrp+Mag+ICV+(1|subject)+(1|time)	0.000409836
C18:2	Acylcarnitines	Entorhinal thickness	N	0.0592463	0.132649	-0.0227787	met ~ trait+Total_C+HDL_C+Age+PTGENDER+BMI+PTEDUCAT+BIFAST+APOEGrp+Mag+ICV	0.0125255	0.0381802	-0.0299135	met ~ trait+Total_C+HDL_C+Age+PTGENDER+BMI+PTEDUCAT+BIFAST+APOEGrp+Mag+ICV	0.422788	0.590969	-0.0103631	met ~ trait+Total_C+HDL_C+Age+PTGENDER+BMI+PTEDUCAT+BIFAST+APOEGrp+Mag+ICV	0.0544218	0.9985	0.000487474	met ~trait*time+Total_C+HDL_C+Age+PTGENDER+BMI+PTEDUCAT+BIFAST+APOEGrp+Mag+ICV+(1|subject)	0.0539818	0.104438	-0.0166631	met ~trait+Total_C+HDL_C+Age+PTGENDER+BMI+PTEDUCAT+BIFAST+APOEGrp+Mag+ICV+(1|subject)+(1|time)	0.000409836
C2	Acylcarnitines	Entorhinal thickness	N	0.0393025	0.0971258	-0.0324413	met ~ trait+J01+Total_C+HDL_C+J01+Age+PTGENDER+BMI+PTEDUCAT+BIFAST+APOEGrp+Mag+ICV	0.434277	0.564896	-0.0119014	met ~ trait+J01+Total_C+HDL_C+J01+Age+PTGENDER+BMI+PTEDUCAT+BIFAST+APOEGrp+Mag+ICV	0.81354	0.879597	-0.00401811	met ~ trait+J01+Total_C+HDL_C+J01+Age+PTGENDER+BMI+PTEDUCAT+BIFAST+APOEGrp+Mag+ICV	0.271116	0.9985	0.000378449	met ~trait*time+Total_C+HDL_C+Age+PTGENDER+BMI+PTEDUCAT+BIFAST+APOEGrp+Mag+ICV+(1|subject)	0.207523	0.294136	-0.013883	met ~trait+J01+Total_C+HDL_C+J01+Age+PTGENDER+BMI+PTEDUCAT+BIFAST+APOEGrp+Mag+ICV+(1|subject)+(1|time)	0.000409836
C3	Acylcarnitines	Entorhinal thickness	N	0.748517	0.83791	0.00309	met ~ trait+A10+Total_C+HDL_C+A10+Age+PTGENDER+BMI+PTEDUCAT+BIFAST+APOEGrp+Mag+ICV	0.828574	0.880795	0.00219547	met ~ trait+A10+Total_C+HDL_C+A10+Age+PTGENDER+BMI+PTEDUCAT+BIFAST+APOEGrp+Mag+ICV	0.502217	0.660057	0.0071103	met ~ trait+A10+Total_C+HDL_C+A10+Age+PTGENDER+BMI+PTEDUCAT+BIFAST+APOEGrp+Mag+ICV	0.359388	0.9985	0.000185307	met ~trait*time+Total_C+HDL_C+Age+PTGENDER+BMI+PTEDUCAT+BIFAST+APOEGrp+Mag+ICV+(1|subject)	0.286112	0.377996	0.00759623	met ~trait+A10+Total_C+HDL_C+A10+Age+PTGENDER+BMI+PTEDUCAT+BIFAST+APOEGrp+Mag+ICV+(1|subject)+(1|time)	0.000409836
C3-DC (C4-OH)	Acylcarnitines	Entorhinal thickness	N	0.81552	0.880221	-0.00191	met ~ trait+G04CA+Total_C+HDL_C+G04CA+Age+PTGENDER+BMI+PTEDUCAT+BIFAST+APOEGrp+Mag+ICV	0.768261	0.851147	0.00249291	met ~ trait+G04CA+Total_C+HDL_C+G04CA+Age+PTGENDER+BMI+PTEDUCAT+BIFAST+APOEGrp+Mag+ICV	0.607283	0.744032	-0.00462855	met ~ trait+G04CA+Total_C+HDL_C+G04CA+Age+PTGENDER+BMI+PTEDUCAT+BIFAST+APOEGrp+Mag+ICV	0.804428	0.9985	4.91e-05	met ~trait*time+Total_C+HDL_C+Age+PTGENDER+BMI+PTEDUCAT+BIFAST+APOEGrp+Mag+ICV+(1|subject)	0.765	0.836001	-0.00170281	met ~trait+G04CA+Total_C+HDL_C+G04CA+Age+PTGENDER+BMI+PTEDUCAT+BIFAST+APOEGrp+Mag+ICV+(1|subject)+(1|time)	0.000409836
C3-OH	Acylcarnitines	Entorhinal thickness	N	0.238649	0.361927	-0.00658	met ~ trait+Total_C+HDL_C+Age+PTGENDER+BMI+PTEDUCAT+BIFAST+APOEGrp+Mag+ICV	0.196735	0.316025	-0.00746118	met ~ trait+Total_C+HDL_C+Age+PTGENDER+BMI+PTEDUCAT+BIFAST+APOEGrp+Mag+ICV	0.542275	0.689425	-0.00375339	met ~ trait+Total_C+HDL_C+Age+PTGENDER+BMI+PTEDUCAT+BIFAST+APOEGrp+Mag+ICV	0.187068	0.9985	-0.000174925	met ~trait*time+C10AA+G04CA+Total_C+HDL_C+C10AA+G04CA+Age+PTGENDER+BMI+PTEDUCAT+BIFAST+APOEGrp+Mag+ICV+(1|subject)	0.152282	0.2273	-0.0055899	met ~trait+Total_C+HDL_C+Age+PTGENDER+BMI+PTEDUCAT+BIFAST+APOEGrp+Mag+ICV+(1|subject)+(1|time)	0.000409836
C3:1	Acylcarnitines	Entorhinal thickness	N	0.171439	0.295062	-0.0077	met ~ trait+C10AA+G04CA+Total_C+HDL_C+C10AA+G04CA+Age+PTGENDER+BMI+PTEDUCAT+BIFAST+APOEGrp+Mag+ICV	0.263402	0.388576	-0.00668808	met ~ trait+C10AA+G04CA+Total_C+HDL_C+C10AA+G04CA+Age+PTGENDER+BMI+PTEDUCAT+BIFAST+APOEGrp+Mag+ICV	0.319985	0.49973	-0.00610883	met ~ trait+C10AA+G04CA+Total_C+HDL_C+C10AA+G04CA+Age+PTGENDER+BMI+PTEDUCAT+BIFAST+APOEGrp+Mag+ICV	0.176625	0.9985	-0.00018168	met ~trait*time+C10AA+G04CA+Total_C+HDL_C+C10AA+G04CA+Age+PTGENDER+BMI+PTEDUCAT+BIFAST+APOEGrp+Mag+ICV+(1|subject)	0.111779	0.178424	-0.00630867	met ~trait+C10AA+G04CA+Total_C+HDL_C+C10AA+G04CA+Age+PTGENDER+BMI+PTEDUCAT+BIFAST+APOEGrp+Mag+ICV+(1|subject)+(1|time)	0.000409836
C4	Acylcarnitines	Entorhinal thickness	N	0.694065	0.799993	-0.00431676	met ~ trait+Total_C+HDL_C+Age+PTGENDER+BMI+PTEDUCAT+BIFAST+APOEGrp+Mag+ICV	0.321652	0.455899	-0.0110925	met ~ trait+Total_C+HDL_C+Age+PTGENDER+BMI+PTEDUCAT+BIFAST+APOEGrp+Mag+ICV	0.821848	0.880994	-0.00282379	met ~ trait+Total_C+HDL_C+Age+PTGENDER+BMI+PTEDUCAT+BIFAST+APOEGrp+Mag+ICV	0.454358	0.9985	-0.000150144	met ~trait*time+Total_C+HDL_C+Age+PTGENDER+BMI+PTEDUCAT+BIFAST+APOEGrp+Mag+ICV+(1|subject)	0.769919	0.83961	-0.00236846	met ~trait+Total_C+HDL_C+Age+PTGENDER+BMI+PTEDUCAT+BIFAST+APOEGrp+Mag+ICV+(1|subject)+(1|time)	0.000409836
C5	Acylcarnitines	Entorhinal thickness	N	0.443808	0.577824	0.00702689	met ~ trait+C03EA+C10AB+Total_C+HDL_C+C03EA+C10AB+Age+PTGENDER+BMI+PTEDUCAT+BIFAST+APOEGrp+Mag+ICV	0.862275	0.90521	-0.00160051	met ~ trait+C03EA+C10AB+Total_C+HDL_C+C03EA+C10AB+Age+PTGENDER+BMI+PTEDUCAT+BIFAST+APOEGrp+Mag+ICV	0.307789	0.48649	0.00987475	met ~ trait+C03EA+C10AB+Total_C+HDL_C+C03EA+C10AB+Age+PTGENDER+BMI+PTEDUCAT+BIFAST+APOEGrp+Mag+ICV	0.0112452	0.632228	0.000513699	met ~trait*time+Total_C+HDL_C+Age+PTGENDER+BMI+PTEDUCAT+BIFAST+APOEGrp+Mag+ICV+(1|subject)	0.369248	0.469446	0.0058369	met ~trait+C03EA+C10AB+Total_C+HDL_C+C03EA+C10AB+Age+PTGENDER+BMI+PTEDUCAT+BIFAST+APOEGrp+Mag+ICV+(1|subject)+(1|time)	0.000409836
C5-DC (C6-OH)	Acylcarnitines	Entorhinal thickness	N	0.00115523	0.0139178	-0.0182495	met ~ trait+Total_C+HDL_C+Age+PTGENDER+BMI+PTEDUCAT+BIFAST+APOEGrp+Mag+ICV	0.00472388	0.0189705	-0.0163592	met ~ trait+Total_C+HDL_C+Age+PTGENDER+BMI+PTEDUCAT+BIFAST+APOEGrp+Mag+ICV	0.045217	0.145866	-0.0123787	met ~ trait+Total_C+HDL_C+Age+PTGENDER+BMI+PTEDUCAT+BIFAST+APOEGrp+Mag+ICV	0.824759	0.9985	-2.81e-05	met ~trait*time+C10AA+Total_C+HDL_C+C10AA+Age+PTGENDER+BMI+PTEDUCAT+BIFAST+APOEGrp+Mag+ICV+(1|subject)	0.000379	0.00239898	-0.0144343	met ~trait+Total_C+HDL_C+Age+PTGENDER+BMI+PTEDUCAT+BIFAST+APOEGrp+Mag+ICV+(1|subject)+(1|time)	0.000409836
C5-M-DC	Acylcarnitines	Entorhinal thickness	N	0.0411276	0.0995721	-0.0123	met ~ trait+Total_C+HDL_C+Age+PTGENDER+BMI+PTEDUCAT+BIFAST+APOEGrp+Mag+ICV	0.00927117	0.0300719	-0.0160753	met ~ trait+Total_C+HDL_C+Age+PTGENDER+BMI+PTEDUCAT+BIFAST+APOEGrp+Mag+ICV	0.0739316	0.191116	-0.0118883	met ~ trait+Total_C+HDL_C+Age+PTGENDER+BMI+PTEDUCAT+BIFAST+APOEGrp+Mag+ICV	0.208775	0.9985	-0.000164311	met ~trait*time+Total_C+HDL_C+Age+PTGENDER+BMI+PTEDUCAT+BIFAST+APOEGrp+Mag+ICV+(1|subject)	0.00881426	0.0243717	-0.0114708	met ~trait+Total_C+HDL_C+Age+PTGENDER+BMI+PTEDUCAT+BIFAST+APOEGrp+Mag+ICV+(1|subject)+(1|time)	0.000409836
C5-OH (C3-DC-M)	Acylcarnitines	Entorhinal thickness	N	0.26089	0.383752	-0.00648	met ~ trait+Total_C+HDL_C+Age+PTGENDER+BMI+PTEDUCAT+BIFAST+APOEGrp+Mag+ICV	0.8078	0.877011	-0.00147837	met ~ trait+Total_C+HDL_C+Age+PTGENDER+BMI+PTEDUCAT+BIFAST+APOEGrp+Mag+ICV	0.357732	0.532389	-0.00611568	met ~ trait+Total_C+HDL_C+Age+PTGENDER+BMI+PTEDUCAT+BIFAST+APOEGrp+Mag+ICV	0.398061	0.9985	-0.000110556	met ~trait*time+Total_C+HDL_C+Age+PTGENDER+BMI+PTEDUCAT+BIFAST+APOEGrp+Mag+ICV+(1|subject)	0.467435	0.565524	-0.00308882	met ~trait+Total_C+HDL_C+Age+PTGENDER+BMI+PTEDUCAT+BIFAST+APOEGrp+Mag+ICV+(1|subject)+(1|time)	0.000409836
C5:1	Acylcarnitines	Entorhinal thickness	N	0.761624	0.846993	-0.00174835	met ~ trait+Total_C+HDL_C+Age+PTGENDER+BMI+PTEDUCAT+BIFAST+APOEGrp+Mag+ICV	0.476924	0.607868	-0.00423269	met ~ trait+Total_C+HDL_C+Age+PTGENDER+BMI+PTEDUCAT+BIFAST+APOEGrp+Mag+ICV	0.454198	0.619472	-0.00474611	met ~ trait+Total_C+HDL_C+Age+PTGENDER+BMI+PTEDUCAT+BIFAST+APOEGrp+Mag+ICV	0.32763	0.9985	-0.00013064	met ~trait*time+C10AA+Total_C+HDL_C+C10AA+Age+PTGENDER+BMI+PTEDUCAT+BIFAST+APOEGrp+Mag+ICV+(1|subject)	0.580124	0.661133	-0.00226761	met ~trait+Total_C+HDL_C+Age+PTGENDER+BMI+PTEDUCAT+BIFAST+APOEGrp+Mag+ICV+(1|subject)+(1|time)	0.000409836
C6 (C4:1-DC)	Acylcarnitines	Entorhinal thickness	N	0.00211783	0.0181348	-0.0254	met ~ trait+C03EA+Total_C+HDL_C+C03EA+Age+PTGENDER+BMI+PTEDUCAT+BIFAST+APOEGrp+Mag+ICV	0.00366177	0.0158364	-0.0248334	met ~ trait+C03EA+Total_C+HDL_C+C03EA+Age+PTGENDER+BMI+PTEDUCAT+BIFAST+APOEGrp+Mag+ICV	0.187791	0.345847	-0.0122373	met ~ trait+C03EA+Total_C+HDL_C+C03EA+Age+PTGENDER+BMI+PTEDUCAT+BIFAST+APOEGrp+Mag+ICV	0.334043	0.9985	0.000170695	met ~trait*time+Total_C+HDL_C+Age+PTGENDER+BMI+PTEDUCAT+BIFAST+APOEGrp+Mag+ICV+(1|subject)	0.00276126	0.0100518	-0.0181906	met ~trait+C03EA+Total_C+HDL_C+C03EA+Age+PTGENDER+BMI+PTEDUCAT+BIFAST+APOEGrp+Mag+ICV+(1|subject)+(1|time)	0.000409836
C6:1	Acylcarnitines	Entorhinal thickness	N	0.0237082	0.0693431	-0.0151402	met ~ trait+Total_C+HDL_C+Age+PTGENDER+BMI+PTEDUCAT+BIFAST+APOEGrp+Mag+ICV	0.488163	0.619074	-0.00468603	met ~ trait+Total_C+HDL_C+Age+PTGENDER+BMI+PTEDUCAT+BIFAST+APOEGrp+Mag+ICV	0.0989533	0.233974	-0.0120893	met ~ trait+Total_C+HDL_C+Age+PTGENDER+BMI+PTEDUCAT+BIFAST+APOEGrp+Mag+ICV	0.0373893	0.861626	-0.000316492	met ~trait*time+C10AA+Total_C+HDL_C+C10AA+Age+PTGENDER+BMI+PTEDUCAT+BIFAST+APOEGrp+Mag+ICV+(1|subject)	0.0757267	0.131556	-0.00846696	met ~trait+Total_C+HDL_C+Age+PTGENDER+BMI+PTEDUCAT+BIFAST+APOEGrp+Mag+ICV+(1|subject)+(1|time)	0.000409836
C8	Acylcarnitines	Entorhinal thickness	N	0.178662	0.301344	-0.0184114	met ~ trait+N06AB+S01ED+Total_C+HDL_C+N06AB+S01ED+Age+PTGENDER+BMI+PTEDUCAT+BIFAST+APOEGrp+Mag+ICV	0.00449176	0.0183293	-0.039904	met ~ trait+N06AB+S01ED+Total_C+HDL_C+N06AB+S01ED+Age+PTGENDER+BMI+PTEDUCAT+BIFAST+APOEGrp+Mag+ICV	0.412266	0.585974	-0.0124835	met ~ trait+N06AB+S01ED+Total_C+HDL_C+N06AB+S01ED+Age+PTGENDER+BMI+PTEDUCAT+BIFAST+APOEGrp+Mag+ICV	0.313208	0.9985	0.000278355	met ~trait*time+Total_C+HDL_C+Age+PTGENDER+BMI+PTEDUCAT+BIFAST+APOEGrp+Mag+ICV+(1|subject)	0.0333384	0.0714797	-0.0213316	met ~trait+N06AB+S01ED+Total_C+HDL_C+N06AB+S01ED+Age+PTGENDER+BMI+PTEDUCAT+BIFAST+APOEGrp+Mag+ICV+(1|subject)+(1|time)	0.000409836
C9	Acylcarnitines	Entorhinal thickness	N	0.652824	0.76465	-0.00394263	met ~ trait+A10BA+A12CE+Total_C+HDL_C+A10BA+A12CE+Age+PTGENDER+BMI+PTEDUCAT+BIFAST+APOEGrp+Mag+ICV	0.825885	0.880365	-0.00198514	met ~ trait+A10BA+A12CE+Total_C+HDL_C+A10BA+A12CE+Age+PTGENDER+BMI+PTEDUCAT+BIFAST+APOEGrp+Mag+ICV	0.694433	0.809382	0.00381656	met ~ trait+A10BA+A12CE+Total_C+HDL_C+A10BA+A12CE+Age+PTGENDER+BMI+PTEDUCAT+BIFAST+APOEGrp+Mag+ICV	0.658579	0.9985	7.9e-05	met ~trait*time+Total_C+HDL_C+Age+PTGENDER+BMI+PTEDUCAT+BIFAST+APOEGrp+Mag+ICV+(1|subject)	0.549	0.63177	0.00388314	met ~trait+A10BA+A12CE+Total_C+HDL_C+A10BA+A12CE+Age+PTGENDER+BMI+PTEDUCAT+BIFAST+APOEGrp+Mag+ICV+(1|subject)+(1|time)	0.000409836
CE(14:1)	Cholesteryl esters	Entorhinal thickness	N	0.307953	0.430453	-0.00658	met ~ trait+Total_C+HDL_C+Age+PTGENDER+BMI+PTEDUCAT+BIFAST+APOEGrp+Mag+ICV	0.82643	0.880365	0.00149435	met ~ trait+Total_C+HDL_C+Age+PTGENDER+BMI+PTEDUCAT+BIFAST+APOEGrp+Mag+ICV	0.072441	0.190912	-0.0126522	met ~ trait+Total_C+HDL_C+Age+PTGENDER+BMI+PTEDUCAT+BIFAST+APOEGrp+Mag+ICV	0.971173	0.9985	-5.26e-06	met ~trait*time+Total_C+HDL_C+Age+PTGENDER+BMI+PTEDUCAT+BIFAST+APOEGrp+Mag+ICV+(1|subject)	0.156	0.231752	-0.00664858	met ~trait+Total_C+HDL_C+Age+PTGENDER+BMI+PTEDUCAT+BIFAST+APOEGrp+Mag+ICV+(1|subject)+(1|time)	0.000409836
CE(15:0)	Cholesteryl esters	Entorhinal thickness	N	0.726514	0.820571	0.00332876	met ~ trait+C10AA+Total_C+HDL_C+C10AA+Age+PTGENDER+BMI+PTEDUCAT+BIFAST+APOEGrp+Mag+ICV	0.594413	0.716126	-0.00518214	met ~ trait+C10AA+Total_C+HDL_C+C10AA+Age+PTGENDER+BMI+PTEDUCAT+BIFAST+APOEGrp+Mag+ICV	0.23432	0.404106	0.0117694	met ~ trait+C10AA+Total_C+HDL_C+C10AA+Age+PTGENDER+BMI+PTEDUCAT+BIFAST+APOEGrp+Mag+ICV	0.620072	0.9985	9.12e-05	met ~trait*time+C10AA+Total_C+HDL_C+C10AA+Age+PTGENDER+BMI+PTEDUCAT+BIFAST+APOEGrp+Mag+ICV+(1|subject)	0.524	0.611872	0.00438744	met ~trait+C10AA+Total_C+HDL_C+C10AA+Age+PTGENDER+BMI+PTEDUCAT+BIFAST+APOEGrp+Mag+ICV+(1|subject)+(1|time)	0.000409836
CE(15:1)	Cholesteryl esters	Entorhinal thickness	N	0.625697	0.741459	0.00563166	met ~ trait+C10AA+Total_C+HDL_C+C10AA+Age+PTGENDER+BMI+PTEDUCAT+BIFAST+APOEGrp+Mag+ICV	0.535663	0.664327	-0.00756354	met ~ trait+C10AA+Total_C+HDL_C+C10AA+Age+PTGENDER+BMI+PTEDUCAT+BIFAST+APOEGrp+Mag+ICV	0.0585597	0.166346	0.023047	met ~ trait+C10AA+Total_C+HDL_C+C10AA+Age+PTGENDER+BMI+PTEDUCAT+BIFAST+APOEGrp+Mag+ICV	0.613944	0.9985	-0.000110953	met ~trait*time+C10AA+Total_C+HDL_C+C10AA+Age+PTGENDER+BMI+PTEDUCAT+BIFAST+APOEGrp+Mag+ICV+(1|subject)	0.305836	0.398848	0.00865333	met ~trait+C10AA+Total_C+HDL_C+C10AA+Age+PTGENDER+BMI+PTEDUCAT+BIFAST+APOEGrp+Mag+ICV+(1|subject)+(1|time)	0.000409836
CE(16:0)	Cholesteryl esters	Entorhinal thickness	N	0.267251	0.38971	-0.0119338	met ~ trait+C10AA+M05BA+Total_C+HDL_C+C10AA+M05BA+Age+PTGENDER+BMI+PTEDUCAT+BIFAST+APOEGrp+Mag+ICV	0.244673	0.367373	-0.0126823	met ~ trait+C10AA+M05BA+Total_C+HDL_C+C10AA+M05BA+Age+PTGENDER+BMI+PTEDUCAT+BIFAST+APOEGrp+Mag+ICV	0.66517	0.78569	-0.00524048	met ~ trait+C10AA+M05BA+Total_C+HDL_C+C10AA+M05BA+Age+PTGENDER+BMI+PTEDUCAT+BIFAST+APOEGrp+Mag+ICV	0.710945	0.9985	8.39e-05	met ~trait*time+Total_C+HDL_C+Age+PTGENDER+BMI+PTEDUCAT+BIFAST+APOEGrp+Mag+ICV+(1|subject)	0.217	0.305032	-0.00961952	met ~trait+C10AA+M05BA+Total_C+HDL_C+C10AA+M05BA+Age+PTGENDER+BMI+PTEDUCAT+BIFAST+APOEGrp+Mag+ICV+(1|subject)+(1|time)	0.000409836
CE(16:1)	Cholesteryl esters	Entorhinal thickness	N	0.0202769	0.0621162	-0.039	met ~ trait+Total_C+HDL_C+Age+PTGENDER+BMI+PTEDUCAT+BIFAST+APOEGrp+Mag+ICV	0.10062	0.189976	-0.0284867	met ~ trait+Total_C+HDL_C+Age+PTGENDER+BMI+PTEDUCAT+BIFAST+APOEGrp+Mag+ICV	0.000351115	0.0106818	-0.0658277	met ~ trait+Total_C+HDL_C+Age+PTGENDER+BMI+PTEDUCAT+BIFAST+APOEGrp+Mag+ICV	0.181619	0.9985	-0.000385829	met ~trait*time+C10AA+Total_C+HDL_C+C10AA+Age+PTGENDER+BMI+PTEDUCAT+BIFAST+APOEGrp+Mag+ICV+(1|subject)	0.00416769	0.0135993	-0.0350969	met ~trait+Total_C+HDL_C+Age+PTGENDER+BMI+PTEDUCAT+BIFAST+APOEGrp+Mag+ICV+(1|subject)+(1|time)	0.000409836
CE(17:0)	Cholesteryl esters	Entorhinal thickness	N	0.494932	0.622974	-0.00575891	met ~ trait+C10AA+Total_C+HDL_C+C10AA+Age+PTGENDER+BMI+PTEDUCAT+BIFAST+APOEGrp+Mag+ICV	0.899122	0.92976	-0.00109785	met ~ trait+C10AA+Total_C+HDL_C+C10AA+Age+PTGENDER+BMI+PTEDUCAT+BIFAST+APOEGrp+Mag+ICV	0.507832	0.665707	-0.00603127	met ~ trait+C10AA+Total_C+HDL_C+C10AA+Age+PTGENDER+BMI+PTEDUCAT+BIFAST+APOEGrp+Mag+ICV	0.873011	0.9985	-2.85e-05	met ~trait*time+C10AA+Total_C+HDL_C+C10AA+Age+PTGENDER+BMI+PTEDUCAT+BIFAST+APOEGrp+Mag+ICV+(1|subject)	0.5	0.590249	-0.00410811	met ~trait+C10AA+Total_C+HDL_C+C10AA+Age+PTGENDER+BMI+PTEDUCAT+BIFAST+APOEGrp+Mag+ICV+(1|subject)+(1|time)	0.000409836
CE(17:1)	Cholesteryl esters	Entorhinal thickness	N	0.424133	0.562505	-0.0100472	met ~ trait+C10AA+Total_C+HDL_C+C10AA+Age+PTGENDER+BMI+PTEDUCAT+BIFAST+APOEGrp+Mag+ICV	0.555328	0.683689	-0.00755439	met ~ trait+C10AA+Total_C+HDL_C+C10AA+Age+PTGENDER+BMI+PTEDUCAT+BIFAST+APOEGrp+Mag+ICV	0.0251741	0.104411	-0.0299912	met ~ trait+C10AA+Total_C+HDL_C+C10AA+Age+PTGENDER+BMI+PTEDUCAT+BIFAST+APOEGrp+Mag+ICV	0.0597369	0.9985	-0.000471321	met ~trait*time+C10AA+Total_C+HDL_C+C10AA+Age+PTGENDER+BMI+PTEDUCAT+BIFAST+APOEGrp+Mag+ICV+(1|subject)	0.140038	0.21279	-0.0134755	met ~trait+C10AA+Total_C+HDL_C+C10AA+Age+PTGENDER+BMI+PTEDUCAT+BIFAST+APOEGrp+Mag+ICV+(1|subject)+(1|time)	0.000409836
CE(18:0)	Cholesteryl esters	Entorhinal thickness	N	0.717026	0.813487	-0.00278	met ~ trait+C10AA+C10BA02+Total_C+HDL_C+C10AA+C10BA02+Age+PTGENDER+BMI+PTEDUCAT+BIFAST+APOEGrp+Mag+ICV	0.442224	0.57083	-0.00588485	met ~ trait+C10AA+C10BA02+Total_C+HDL_C+C10AA+C10BA02+Age+PTGENDER+BMI+PTEDUCAT+BIFAST+APOEGrp+Mag+ICV	0.0659849	0.179507	-0.0146657	met ~ trait+C10AA+C10BA02+Total_C+HDL_C+C10AA+C10BA02+Age+PTGENDER+BMI+PTEDUCAT+BIFAST+APOEGrp+Mag+ICV	0.18983	0.9985	-0.000220742	met ~trait*time+C10AA+C10BA02+Total_C+HDL_C+C10AA+C10BA02+Age+PTGENDER+BMI+PTEDUCAT+BIFAST+APOEGrp+Mag+ICV+(1|subject)	0.208337	0.294465	-0.00674827	met ~trait+C10AA+C10BA02+Total_C+HDL_C+C10AA+C10BA02+Age+PTGENDER+BMI+PTEDUCAT+BIFAST+APOEGrp+Mag+ICV+(1|subject)+(1|time)	0.000409836
CE(18:1)	Cholesteryl esters	Entorhinal thickness	N	0.7518	0.83791	-0.00243641	met ~ trait+C10AA+Total_C+HDL_C+C10AA+Age+PTGENDER+BMI+PTEDUCAT+BIFAST+APOEGrp+Mag+ICV	0.602599	0.722547	-0.00405934	met ~ trait+C10AA+Total_C+HDL_C+C10AA+Age+PTGENDER+BMI+PTEDUCAT+BIFAST+APOEGrp+Mag+ICV	0.0751055	0.192488	-0.0145538	met ~ trait+C10AA+Total_C+HDL_C+C10AA+Age+PTGENDER+BMI+PTEDUCAT+BIFAST+APOEGrp+Mag+ICV	0.428535	0.9985	-0.000136131	met ~trait*time+C10AA+Total_C+HDL_C+C10AA+Age+PTGENDER+BMI+PTEDUCAT+BIFAST+APOEGrp+Mag+ICV+(1|subject)	0.36728	0.468769	-0.00491126	met ~trait+C10AA+Total_C+HDL_C+C10AA+Age+PTGENDER+BMI+PTEDUCAT+BIFAST+APOEGrp+Mag+ICV+(1|subject)+(1|time)	0.000409836
CE(18:2)	Cholesteryl esters	Entorhinal thickness	N	0.532504	0.650839	0.00485	met ~ trait+A10BA+C10AA+Total_C+HDL_C+A10BA+C10AA+Age+PTGENDER+BMI+PTEDUCAT+BIFAST+APOEGrp+Mag+ICV	0.740865	0.827545	0.00256425	met ~ trait+A10BA+C10AA+Total_C+HDL_C+A10BA+C10AA+Age+PTGENDER+BMI+PTEDUCAT+BIFAST+APOEGrp+Mag+ICV	0.623111	0.757918	0.00404571	met ~ trait+A10BA+C10AA+Total_C+HDL_C+A10BA+C10AA+Age+PTGENDER+BMI+PTEDUCAT+BIFAST+APOEGrp+Mag+ICV	0.617874	0.9985	-8.5e-05	met ~trait*time+A10BA+C10AA+Total_C+HDL_C+A10BA+C10AA+Age+PTGENDER+BMI+PTEDUCAT+BIFAST+APOEGrp+Mag+ICV+(1|subject)	0.473	0.567516	0.00393201	met ~trait+A10BA+C10AA+Total_C+HDL_C+A10BA+C10AA+Age+PTGENDER+BMI+PTEDUCAT+BIFAST+APOEGrp+Mag+ICV+(1|subject)+(1|time)	0.000409836
CE(18:3)	Cholesteryl esters	Entorhinal thickness	N	0.932137	0.95478	0.00112	met ~ trait+C10AA+Total_C+HDL_C+C10AA+Age+PTGENDER+BMI+PTEDUCAT+BIFAST+APOEGrp+Mag+ICV	0.95617	0.97153	-0.000763282	met ~ trait+C10AA+Total_C+HDL_C+C10AA+Age+PTGENDER+BMI+PTEDUCAT+BIFAST+APOEGrp+Mag+ICV	0.437053	0.607551	-0.0110932	met ~ trait+C10AA+Total_C+HDL_C+C10AA+Age+PTGENDER+BMI+PTEDUCAT+BIFAST+APOEGrp+Mag+ICV	0.682792	0.9985	-0.000116909	met ~trait*time+C10AA+Total_C+HDL_C+C10AA+Age+PTGENDER+BMI+PTEDUCAT+BIFAST+APOEGrp+Mag+ICV+(1|subject)	0.848553	0.896384	-0.00182673	met ~trait+C10AA+Total_C+HDL_C+C10AA+Age+PTGENDER+BMI+PTEDUCAT+BIFAST+APOEGrp+Mag+ICV+(1|subject)+(1|time)	0.000409836
CE(20:0)	Cholesteryl esters	Entorhinal thickness	N	0.11191	0.218995	-0.0168615	met ~ trait+Total_C+HDL_C+Age+PTGENDER+BMI+PTEDUCAT+BIFAST+APOEGrp+Mag+ICV	0.187402	0.309752	-0.0133188	met ~ trait+Total_C+HDL_C+Age+PTGENDER+BMI+PTEDUCAT+BIFAST+APOEGrp+Mag+ICV	0.0452588	0.145866	-0.0235926	met ~ trait+Total_C+HDL_C+Age+PTGENDER+BMI+PTEDUCAT+BIFAST+APOEGrp+Mag+ICV	0.751646	0.9985	7.84e-05	met ~trait*time+Total_C+HDL_C+Age+PTGENDER+BMI+PTEDUCAT+BIFAST+APOEGrp+Mag+ICV+(1|subject)	0.0249	0.0570237	-0.0158202	met ~trait+Total_C+HDL_C+Age+PTGENDER+BMI+PTEDUCAT+BIFAST+APOEGrp+Mag+ICV+(1|subject)+(1|time)	0.000409836
CE(20:1)	Cholesteryl esters	Entorhinal thickness	N	0.0990372	0.199653	-0.0153661	met ~ trait+Total_C+HDL_C+Age+PTGENDER+BMI+PTEDUCAT+BIFAST+APOEGrp+Mag+ICV	0.413674	0.549394	-0.0079231	met ~ trait+Total_C+HDL_C+Age+PTGENDER+BMI+PTEDUCAT+BIFAST+APOEGrp+Mag+ICV	0.162022	0.312912	-0.0142365	met ~ trait+Total_C+HDL_C+Age+PTGENDER+BMI+PTEDUCAT+BIFAST+APOEGrp+Mag+ICV	0.137532	0.9985	0.000327507	met ~trait*time+Total_C+HDL_C+Age+PTGENDER+BMI+PTEDUCAT+BIFAST+APOEGrp+Mag+ICV+(1|subject)	0.0825486	0.13831	-0.011294	met ~trait+Total_C+HDL_C+Age+PTGENDER+BMI+PTEDUCAT+BIFAST+APOEGrp+Mag+ICV+(1|subject)+(1|time)	0.000409836
CE(20:3)	Cholesteryl esters	Entorhinal thickness	N	0.884309	0.930271	0.00141976	met ~ trait+Total_C+HDL_C+Age+PTGENDER+BMI+PTEDUCAT+BIFAST+APOEGrp+Mag+ICV	0.440771	0.57041	0.00750606	met ~ trait+Total_C+HDL_C+Age+PTGENDER+BMI+PTEDUCAT+BIFAST+APOEGrp+Mag+ICV	0.239134	0.410176	-0.0122419	met ~ trait+Total_C+HDL_C+Age+PTGENDER+BMI+PTEDUCAT+BIFAST+APOEGrp+Mag+ICV	0.534875	0.9985	-0.000120035	met ~trait*time+Total_C+HDL_C+Age+PTGENDER+BMI+PTEDUCAT+BIFAST+APOEGrp+Mag+ICV+(1|subject)	0.990276	0.992237	-8.59e-05	met ~trait+Total_C+HDL_C+Age+PTGENDER+BMI+PTEDUCAT+BIFAST+APOEGrp+Mag+ICV+(1|subject)+(1|time)	0.000409836
CE(20:4)	Cholesteryl esters	Entorhinal thickness	N	0.702633	0.805899	0.0049923	met ~ trait+Total_C+HDL_C+Age+PTGENDER+BMI+PTEDUCAT+BIFAST+APOEGrp+Mag+ICV	0.709458	0.803938	-0.0047149	met ~ trait+Total_C+HDL_C+Age+PTGENDER+BMI+PTEDUCAT+BIFAST+APOEGrp+Mag+ICV	0.532777	0.685549	-0.00884702	met ~ trait+Total_C+HDL_C+Age+PTGENDER+BMI+PTEDUCAT+BIFAST+APOEGrp+Mag+ICV	0.12026	0.9985	0.000341597	met ~trait*time+Total_C+HDL_C+Age+PTGENDER+BMI+PTEDUCAT+BIFAST+APOEGrp+Mag+ICV+(1|subject)	0.824435	0.876286	-0.00206713	met ~trait+Total_C+HDL_C+Age+PTGENDER+BMI+PTEDUCAT+BIFAST+APOEGrp+Mag+ICV+(1|subject)+(1|time)	0.000409836
CE(20:5)	Cholesteryl esters	Entorhinal thickness	N	0.715668	0.813487	-0.00936242	met ~ trait+C02+C10AX06+Total_C+HDL_C+C02+C10AX06+Age+PTGENDER+BMI+PTEDUCAT+BIFAST+APOEGrp+Mag+ICV	0.553218	0.682752	0.0154351	met ~ trait+C02+C10AX06+Total_C+HDL_C+C02+C10AX06+Age+PTGENDER+BMI+PTEDUCAT+BIFAST+APOEGrp+Mag+ICV	0.76101	0.853628	-0.00845887	met ~ trait+C02+C10AX06+Total_C+HDL_C+C02+C10AX06+Age+PTGENDER+BMI+PTEDUCAT+BIFAST+APOEGrp+Mag+ICV	0.995544	0.9985	2.68e-06	met ~trait*time+C10AX06+Total_C+HDL_C+C10AX06+Age+PTGENDER+BMI+PTEDUCAT+BIFAST+APOEGrp+Mag+ICV+(1|subject)	0.641	0.717793	0.00869785	met ~trait+C02+C10AX06+Total_C+HDL_C+C02+C10AX06+Age+PTGENDER+BMI+PTEDUCAT+BIFAST+APOEGrp+Mag+ICV+(1|subject)+(1|time)	0.000409836
CE(22:5)	Cholesteryl esters	Entorhinal thickness	N	0.389012	0.527722	-0.00868335	met ~ trait+C10AA+M05BA+Total_C+HDL_C+C10AA+M05BA+Age+PTGENDER+BMI+PTEDUCAT+BIFAST+APOEGrp+Mag+ICV	0.646449	0.760705	-0.0046559	met ~ trait+C10AA+M05BA+Total_C+HDL_C+C10AA+M05BA+Age+PTGENDER+BMI+PTEDUCAT+BIFAST+APOEGrp+Mag+ICV	0.152718	0.30304	-0.0158523	met ~ trait+C10AA+M05BA+Total_C+HDL_C+C10AA+M05BA+Age+PTGENDER+BMI+PTEDUCAT+BIFAST+APOEGrp+Mag+ICV	0.577445	0.9985	-0.00011488	met ~trait*time+C10AA+M05BA+Total_C+HDL_C+C10AA+M05BA+Age+PTGENDER+BMI+PTEDUCAT+BIFAST+APOEGrp+Mag+ICV+(1|subject)	0.14452	0.21829	-0.0106705	met ~trait+C10AA+M05BA+Total_C+HDL_C+C10AA+M05BA+Age+PTGENDER+BMI+PTEDUCAT+BIFAST+APOEGrp+Mag+ICV+(1|subject)+(1|time)	0.000409836
CE(22:6)	Cholesteryl esters	Entorhinal thickness	N	0.918098	0.948077	-0.00176	met ~ trait+C10AX06+M05BA+Total_C+HDL_C+C10AX06+M05BA+Age+PTGENDER+BMI+PTEDUCAT+BIFAST+APOEGrp+Mag+ICV	0.703363	0.801152	0.00683857	met ~ trait+C10AX06+M05BA+Total_C+HDL_C+C10AX06+M05BA+Age+PTGENDER+BMI+PTEDUCAT+BIFAST+APOEGrp+Mag+ICV	0.969038	0.974817	0.00073608	met ~ trait+C10AX06+M05BA+Total_C+HDL_C+C10AX06+M05BA+Age+PTGENDER+BMI+PTEDUCAT+BIFAST+APOEGrp+Mag+ICV	0.547423	0.9985	0.000187827	met ~trait*time+C10AX06+Total_C+HDL_C+C10AX06+Age+PTGENDER+BMI+PTEDUCAT+BIFAST+APOEGrp+Mag+ICV+(1|subject)	0.95941	0.970923	-0.000643606	met ~trait+C10AX06+M05BA+Total_C+HDL_C+C10AX06+M05BA+Age+PTGENDER+BMI+PTEDUCAT+BIFAST+APOEGrp+Mag+ICV+(1|subject)+(1|time)	0.000409836
Cer(d16:1/18:0)	Ceramides	Entorhinal thickness	N	0.0419517	0.101084	-0.0336308	met ~ trait+C10AB+G04BE+G04CA+Total_C+HDL_C+C10AB+G04BE+G04CA+Age+PTGENDER+BMI+PTEDUCAT+BIFAST+APOEGrp+Mag+ICV	0.50582	0.637823	-0.0110603	met ~ trait+C10AB+G04BE+G04CA+Total_C+HDL_C+C10AB+G04BE+G04CA+Age+PTGENDER+BMI+PTEDUCAT+BIFAST+APOEGrp+Mag+ICV	0.063288	0.175816	-0.0320526	met ~ trait+C10AB+G04BE+G04CA+Total_C+HDL_C+C10AB+G04BE+G04CA+Age+PTGENDER+BMI+PTEDUCAT+BIFAST+APOEGrp+Mag+ICV	0.393786	0.9985	0.000247952	met ~trait*time+Total_C+HDL_C+Age+PTGENDER+BMI+PTEDUCAT+BIFAST+APOEGrp+Mag+ICV+(1|subject)	0.108217	0.175506	-0.0190074	met ~trait+C10AB+G04BE+G04CA+Total_C+HDL_C+C10AB+G04BE+G04CA+Age+PTGENDER+BMI+PTEDUCAT+BIFAST+APOEGrp+Mag+ICV+(1|subject)+(1|time)	0.000409836
Cer(d16:1/20:0)	Ceramides	Entorhinal thickness	N	0.032166	0.0856631	-0.0277421	met ~ trait+Total_C+HDL_C+Age+PTGENDER+BMI+PTEDUCAT+BIFAST+APOEGrp+Mag+ICV	0.236781	0.360878	-0.0149913	met ~ trait+Total_C+HDL_C+Age+PTGENDER+BMI+PTEDUCAT+BIFAST+APOEGrp+Mag+ICV	0.0354674	0.130047	-0.0288247	met ~ trait+Total_C+HDL_C+Age+PTGENDER+BMI+PTEDUCAT+BIFAST+APOEGrp+Mag+ICV	0.597639	0.9985	-0.000115625	met ~trait*time+Total_C+HDL_C+Age+PTGENDER+BMI+PTEDUCAT+BIFAST+APOEGrp+Mag+ICV+(1|subject)	0.0695904	0.123553	-0.0166734	met ~trait+Total_C+HDL_C+Age+PTGENDER+BMI+PTEDUCAT+BIFAST+APOEGrp+Mag+ICV+(1|subject)+(1|time)	0.000409836
Cer(d16:1/22:0)	Ceramides	Entorhinal thickness	N	0.845897	0.898015	-0.0030373	met ~ trait+Total_C+HDL_C+Age+PTGENDER+BMI+PTEDUCAT+BIFAST+APOEGrp+Mag+ICV	0.818067	0.880365	0.0035404	met ~ trait+Total_C+HDL_C+Age+PTGENDER+BMI+PTEDUCAT+BIFAST+APOEGrp+Mag+ICV	0.661719	0.78569	0.00719441	met ~ trait+Total_C+HDL_C+Age+PTGENDER+BMI+PTEDUCAT+BIFAST+APOEGrp+Mag+ICV	0.83338	0.9985	-5.51e-05	met ~trait*time+Total_C+HDL_C+Age+PTGENDER+BMI+PTEDUCAT+BIFAST+APOEGrp+Mag+ICV+(1|subject)	0.164	0.23932	0.0154267	met ~trait+Total_C+HDL_C+Age+PTGENDER+BMI+PTEDUCAT+BIFAST+APOEGrp+Mag+ICV+(1|subject)+(1|time)	0.000409836
Cer(d16:1/23:0)	Ceramides	Entorhinal thickness	N	0.67234	0.782079	-0.00721737	met ~ trait+G03DA+Total_C+HDL_C+G03DA+Age+PTGENDER+BMI+PTEDUCAT+BIFAST+APOEGrp+Mag+ICV	0.588144	0.713671	0.00946775	met ~ trait+G03DA+Total_C+HDL_C+G03DA+Age+PTGENDER+BMI+PTEDUCAT+BIFAST+APOEGrp+Mag+ICV	0.789688	0.866773	0.00484409	met ~ trait+G03DA+Total_C+HDL_C+G03DA+Age+PTGENDER+BMI+PTEDUCAT+BIFAST+APOEGrp+Mag+ICV	0.799413	0.9985	7.27e-05	met ~trait*time+Total_C+HDL_C+Age+PTGENDER+BMI+PTEDUCAT+BIFAST+APOEGrp+Mag+ICV+(1|subject)	0.368	0.468769	0.0110243	met ~trait+G03DA+Total_C+HDL_C+G03DA+Age+PTGENDER+BMI+PTEDUCAT+BIFAST+APOEGrp+Mag+ICV+(1|subject)+(1|time)	0.000409836
Cer(d16:1/24:0)	Ceramides	Entorhinal thickness	N	0.819471	0.882239	0.0034039	met ~ trait+C10AB+Total_C+HDL_C+C10AB+Age+PTGENDER+BMI+PTEDUCAT+BIFAST+APOEGrp+Mag+ICV	0.506729	0.637823	0.00976576	met ~ trait+C10AB+Total_C+HDL_C+C10AB+Age+PTGENDER+BMI+PTEDUCAT+BIFAST+APOEGrp+Mag+ICV	0.372217	0.545918	0.0140657	met ~ trait+C10AB+Total_C+HDL_C+C10AB+Age+PTGENDER+BMI+PTEDUCAT+BIFAST+APOEGrp+Mag+ICV	0.559624	0.9985	-0.000153786	met ~trait*time+Total_C+HDL_C+Age+PTGENDER+BMI+PTEDUCAT+BIFAST+APOEGrp+Mag+ICV+(1|subject)	0.121444	0.189662	0.0164933	met ~trait+C10AB+Total_C+HDL_C+C10AB+Age+PTGENDER+BMI+PTEDUCAT+BIFAST+APOEGrp+Mag+ICV+(1|subject)+(1|time)	0.000409836
Cer(d18:0/22:0)	Dihydroceramides	Entorhinal thickness	N	0.662528	0.772441	0.00441943	met ~ trait+C10AA+Total_C+HDL_C+C10AA+Age+PTGENDER+BMI+PTEDUCAT+BIFAST+APOEGrp+Mag+ICV	0.116649	0.211557	0.0165675	met ~ trait+C10AA+Total_C+HDL_C+C10AA+Age+PTGENDER+BMI+PTEDUCAT+BIFAST+APOEGrp+Mag+ICV	0.34905	0.524093	0.0105971	met ~ trait+C10AA+Total_C+HDL_C+C10AA+Age+PTGENDER+BMI+PTEDUCAT+BIFAST+APOEGrp+Mag+ICV	0.820296	0.9985	-4.97e-05	met ~trait*time+C10AA+Total_C+HDL_C+C10AA+Age+PTGENDER+BMI+PTEDUCAT+BIFAST+APOEGrp+Mag+ICV+(1|subject)	0.155	0.230259	0.0106392	met ~trait+C10AA+Total_C+HDL_C+C10AA+Age+PTGENDER+BMI+PTEDUCAT+BIFAST+APOEGrp+Mag+ICV+(1|subject)+(1|time)	0.000409836
Cer(d18:0/24:0)	Dihydroceramides	Entorhinal thickness	N	0.501764	0.625351	0.00766335	met ~ trait+C10AA+Total_C+HDL_C+C10AA+Age+PTGENDER+BMI+PTEDUCAT+BIFAST+APOEGrp+Mag+ICV	0.0512497	0.114095	0.022263	met ~ trait+C10AA+Total_C+HDL_C+C10AA+Age+PTGENDER+BMI+PTEDUCAT+BIFAST+APOEGrp+Mag+ICV	0.00868174	0.0586969	0.0323924	met ~ trait+C10AA+Total_C+HDL_C+C10AA+Age+PTGENDER+BMI+PTEDUCAT+BIFAST+APOEGrp+Mag+ICV	0.651035	0.9985	0.000107201	met ~trait*time+C10AA+Total_C+HDL_C+C10AA+Age+PTGENDER+BMI+PTEDUCAT+BIFAST+APOEGrp+Mag+ICV+(1|subject)	0.00810017	0.0230247	0.021885	met ~trait+C10AA+Total_C+HDL_C+C10AA+Age+PTGENDER+BMI+PTEDUCAT+BIFAST+APOEGrp+Mag+ICV+(1|subject)+(1|time)	0.000409836
Cer(d18:0/24:1)	Dihydroceramides	Entorhinal thickness	N	0.0122645	0.0444143	-0.0293107	met ~ trait+Total_C+HDL_C+Age+PTGENDER+BMI+PTEDUCAT+BIFAST+APOEGrp+Mag+ICV	0.671002	0.778732	0.00506613	met ~ trait+Total_C+HDL_C+Age+PTGENDER+BMI+PTEDUCAT+BIFAST+APOEGrp+Mag+ICV	0.109519	0.24743	-0.0202176	met ~ trait+Total_C+HDL_C+Age+PTGENDER+BMI+PTEDUCAT+BIFAST+APOEGrp+Mag+ICV	0.908427	0.9985	2.81e-05	met ~trait*time+Total_C+HDL_C+Age+PTGENDER+BMI+PTEDUCAT+BIFAST+APOEGrp+Mag+ICV+(1|subject)	0.219	0.305649	-0.0103843	met ~trait+Total_C+HDL_C+Age+PTGENDER+BMI+PTEDUCAT+BIFAST+APOEGrp+Mag+ICV+(1|subject)+(1|time)	0.000409836
Cer(d18:1/16:0)	Ceramides	Entorhinal thickness	N	0.000103047	0.00521416	-0.0312477	met ~ trait+A10BA+C10AA+C10BA02+Total_C+HDL_C+A10BA+C10AA+C10BA02+Age+PTGENDER+BMI+PTEDUCAT+BIFAST+APOEGrp+Mag+ICV	0.0326096	0.0804902	-0.0167663	met ~ trait+A10BA+C10AA+C10BA02+Total_C+HDL_C+A10BA+C10AA+C10BA02+Age+PTGENDER+BMI+PTEDUCAT+BIFAST+APOEGrp+Mag+ICV	0.589143	0.73624	-0.00436225	met ~ trait+A10BA+C10AA+C10BA02+Total_C+HDL_C+A10BA+C10AA+C10BA02+Age+PTGENDER+BMI+PTEDUCAT+BIFAST+APOEGrp+Mag+ICV	0.0374637	0.861626	0.000321563	met ~trait*time+A10BA+C10AA+Total_C+HDL_C+A10BA+C10AA+Age+PTGENDER+BMI+PTEDUCAT+BIFAST+APOEGrp+Mag+ICV+(1|subject)	0.00769108	0.0221119	-0.015109	met ~trait+A10BA+C10AA+C10BA02+Total_C+HDL_C+A10BA+C10AA+C10BA02+Age+PTGENDER+BMI+PTEDUCAT+BIFAST+APOEGrp+Mag+ICV+(1|subject)+(1|time)	0.000409836
Cer(d18:1/18:0)	Ceramides	Entorhinal thickness	N	0.00609836	0.0288136	-0.0361017	met ~ trait+G04BE+G04CA+Total_C+HDL_C+G04BE+G04CA+Age+PTGENDER+BMI+PTEDUCAT+BIFAST+APOEGrp+Mag+ICV	0.0175913	0.0486405	-0.0304139	met ~ trait+G04BE+G04CA+Total_C+HDL_C+G04BE+G04CA+Age+PTGENDER+BMI+PTEDUCAT+BIFAST+APOEGrp+Mag+ICV	0.00257446	0.0292924	-0.0394767	met ~ trait+G04BE+G04CA+Total_C+HDL_C+G04BE+G04CA+Age+PTGENDER+BMI+PTEDUCAT+BIFAST+APOEGrp+Mag+ICV	0.653242	0.9985	0.000110619	met ~trait*time+Total_C+HDL_C+Age+PTGENDER+BMI+PTEDUCAT+BIFAST+APOEGrp+Mag+ICV+(1|subject)	0.000841152	0.0042352	-0.0307982	met ~trait+G04BE+G04CA+Total_C+HDL_C+G04BE+G04CA+Age+PTGENDER+BMI+PTEDUCAT+BIFAST+APOEGrp+Mag+ICV+(1|subject)+(1|time)	0.000409836
Cer(d18:1/20:0(OH))	Ceramides	Entorhinal thickness	N	3.5e-05	0.00521416	-0.0471	met ~ trait+C10AA+Total_C+HDL_C+C10AA+Age+PTGENDER+BMI+PTEDUCAT+BIFAST+APOEGrp+Mag+ICV	0.0145046	0.0416806	-0.0266885	met ~ trait+C10AA+Total_C+HDL_C+C10AA+Age+PTGENDER+BMI+PTEDUCAT+BIFAST+APOEGrp+Mag+ICV	0.000215716	0.00734	-0.040959	met ~ trait+C10AA+Total_C+HDL_C+C10AA+Age+PTGENDER+BMI+PTEDUCAT+BIFAST+APOEGrp+Mag+ICV	0.858478	0.9985	4.1e-05	met ~trait*time+C10AA+Total_C+HDL_C+C10AA+Age+PTGENDER+BMI+PTEDUCAT+BIFAST+APOEGrp+Mag+ICV+(1|subject)	5.19e-06	0.000131305	-0.0358242	met ~trait+C10AA+Total_C+HDL_C+C10AA+Age+PTGENDER+BMI+PTEDUCAT+BIFAST+APOEGrp+Mag+ICV+(1|subject)+(1|time)	0.000409836
Cer(d18:1/20:0)	Ceramides	Entorhinal thickness	N	0.00222372	0.0181484	-0.0349619	met ~ trait+Total_C+HDL_C+Age+PTGENDER+BMI+PTEDUCAT+BIFAST+APOEGrp+Mag+ICV	0.000634461	0.00432237	-0.0389588	met ~ trait+Total_C+HDL_C+Age+PTGENDER+BMI+PTEDUCAT+BIFAST+APOEGrp+Mag+ICV	0.0207977	0.0946344	-0.0270167	met ~ trait+Total_C+HDL_C+Age+PTGENDER+BMI+PTEDUCAT+BIFAST+APOEGrp+Mag+ICV	0.703491	0.9985	8.19e-05	met ~trait*time+Total_C+HDL_C+Age+PTGENDER+BMI+PTEDUCAT+BIFAST+APOEGrp+Mag+ICV+(1|subject)	0.000302	0.00206796	-0.0294954	met ~trait+Total_C+HDL_C+Age+PTGENDER+BMI+PTEDUCAT+BIFAST+APOEGrp+Mag+ICV+(1|subject)+(1|time)	0.000409836
Cer(d18:1/22:0)	Ceramides	Entorhinal thickness	N	0.682406	0.791966	-0.00411545	met ~ trait+C10AA+C10BA02+Total_C+HDL_C+C10AA+C10BA02+Age+PTGENDER+BMI+PTEDUCAT+BIFAST+APOEGrp+Mag+ICV	0.543733	0.672687	-0.00624846	met ~ trait+C10AA+C10BA02+Total_C+HDL_C+C10AA+C10BA02+Age+PTGENDER+BMI+PTEDUCAT+BIFAST+APOEGrp+Mag+ICV	0.231183	0.403374	0.0128371	met ~ trait+C10AA+C10BA02+Total_C+HDL_C+C10AA+C10BA02+Age+PTGENDER+BMI+PTEDUCAT+BIFAST+APOEGrp+Mag+ICV	0.405354	0.9985	0.000161684	met ~trait*time+C10AA+Total_C+HDL_C+C10AA+Age+PTGENDER+BMI+PTEDUCAT+BIFAST+APOEGrp+Mag+ICV+(1|subject)	0.666279	0.744232	0.00315467	met ~trait+C10AA+C10BA02+Total_C+HDL_C+C10AA+C10BA02+Age+PTGENDER+BMI+PTEDUCAT+BIFAST+APOEGrp+Mag+ICV+(1|subject)+(1|time)	0.000409836
Cer(d18:1/23:0)	Ceramides	Entorhinal thickness	N	0.240157	0.362745	-0.0123036	met ~ trait+C10AA+C10BA02+Total_C+HDL_C+C10AA+C10BA02+Age+PTGENDER+BMI+PTEDUCAT+BIFAST+APOEGrp+Mag+ICV	0.795354	0.87034	0.0026808	met ~ trait+C10AA+C10BA02+Total_C+HDL_C+C10AA+C10BA02+Age+PTGENDER+BMI+PTEDUCAT+BIFAST+APOEGrp+Mag+ICV	0.626844	0.760631	0.00534187	met ~ trait+C10AA+C10BA02+Total_C+HDL_C+C10AA+C10BA02+Age+PTGENDER+BMI+PTEDUCAT+BIFAST+APOEGrp+Mag+ICV	0.39317	0.9985	0.000164567	met ~trait*time+C10AA+Total_C+HDL_C+C10AA+Age+PTGENDER+BMI+PTEDUCAT+BIFAST+APOEGrp+Mag+ICV+(1|subject)	0.956665	0.970163	0.00040854	met ~trait+C10AA+C10BA02+Total_C+HDL_C+C10AA+C10BA02+Age+PTGENDER+BMI+PTEDUCAT+BIFAST+APOEGrp+Mag+ICV+(1|subject)+(1|time)	0.000409836
Cer(d18:1/24:0)	Ceramides	Entorhinal thickness	N	0.571301	0.691575	0.00591467	met ~ trait+C01DA+C10AA+C10BA02+Total_C+HDL_C+C01DA+C10AA+C10BA02+Age+PTGENDER+BMI+PTEDUCAT+BIFAST+APOEGrp+Mag+ICV	0.932629	0.951432	-0.000887365	met ~ trait+C01DA+C10AA+C10BA02+Total_C+HDL_C+C01DA+C10AA+C10BA02+Age+PTGENDER+BMI+PTEDUCAT+BIFAST+APOEGrp+Mag+ICV	0.163452	0.314474	0.0149708	met ~ trait+C01DA+C10AA+C10BA02+Total_C+HDL_C+C01DA+C10AA+C10BA02+Age+PTGENDER+BMI+PTEDUCAT+BIFAST+APOEGrp+Mag+ICV	0.851431	0.9985	3.76e-05	met ~trait*time+C10AA+Total_C+HDL_C+C10AA+Age+PTGENDER+BMI+PTEDUCAT+BIFAST+APOEGrp+Mag+ICV+(1|subject)	0.26	0.349457	0.00843525	met ~trait+C01DA+C10AA+C10BA02+Total_C+HDL_C+C01DA+C10AA+C10BA02+Age+PTGENDER+BMI+PTEDUCAT+BIFAST+APOEGrp+Mag+ICV+(1|subject)+(1|time)	0.000409836
Cer(d18:1/24:1)	Ceramides	Entorhinal thickness	N	0.000156888	0.00662327	-0.0418454	met ~ trait+C10AA+C10BA02+Total_C+HDL_C+C10AA+C10BA02+Age+PTGENDER+BMI+PTEDUCAT+BIFAST+APOEGrp+Mag+ICV	0.0609409	0.128484	-0.0204024	met ~ trait+C10AA+C10BA02+Total_C+HDL_C+C10AA+C10BA02+Age+PTGENDER+BMI+PTEDUCAT+BIFAST+APOEGrp+Mag+ICV	0.00584803	0.0485099	-0.0306949	met ~ trait+C10AA+C10BA02+Total_C+HDL_C+C10AA+C10BA02+Age+PTGENDER+BMI+PTEDUCAT+BIFAST+APOEGrp+Mag+ICV	0.186631	0.9985	0.000282749	met ~trait*time+C10AA+Total_C+HDL_C+C10AA+Age+PTGENDER+BMI+PTEDUCAT+BIFAST+APOEGrp+Mag+ICV+(1|subject)	0.000738071	0.00381086	-0.0263004	met ~trait+C10AA+C10BA02+Total_C+HDL_C+C10AA+C10BA02+Age+PTGENDER+BMI+PTEDUCAT+BIFAST+APOEGrp+Mag+ICV+(1|subject)+(1|time)	0.000409836
Cer(d18:1/25:0)	Ceramides	Entorhinal thickness	N	0.161391	0.285062	-0.013986	met ~ trait+C10AA+C10BA02+G04BE+Total_C+HDL_C+C10AA+C10BA02+G04BE+Age+PTGENDER+BMI+PTEDUCAT+BIFAST+APOEGrp+Mag+ICV	0.187741	0.309752	0.0128132	met ~ trait+C10AA+C10BA02+G04BE+Total_C+HDL_C+C10AA+C10BA02+G04BE+Age+PTGENDER+BMI+PTEDUCAT+BIFAST+APOEGrp+Mag+ICV	0.41669	0.588953	0.00804861	met ~ trait+C10AA+C10BA02+G04BE+Total_C+HDL_C+C10AA+C10BA02+G04BE+Age+PTGENDER+BMI+PTEDUCAT+BIFAST+APOEGrp+Mag+ICV	0.676271	0.9985	7.96e-05	met ~trait*time+C10AA+Total_C+HDL_C+C10AA+Age+PTGENDER+BMI+PTEDUCAT+BIFAST+APOEGrp+Mag+ICV+(1|subject)	0.641	0.717793	0.00327442	met ~trait+C10AA+C10BA02+G04BE+Total_C+HDL_C+C10AA+C10BA02+G04BE+Age+PTGENDER+BMI+PTEDUCAT+BIFAST+APOEGrp+Mag+ICV+(1|subject)+(1|time)	0.000409836
Cer(d18:1/26:0)	Ceramides	Entorhinal thickness	N	0.94885	0.964093	0.000687504	met ~ trait+C01DA+C10AA+G04BE+Total_C+HDL_C+C01DA+C10AA+G04BE+Age+PTGENDER+BMI+PTEDUCAT+BIFAST+APOEGrp+Mag+ICV	0.162654	0.276184	0.0147137	met ~ trait+C01DA+C10AA+G04BE+Total_C+HDL_C+C01DA+C10AA+G04BE+Age+PTGENDER+BMI+PTEDUCAT+BIFAST+APOEGrp+Mag+ICV	0.160705	0.31204	0.0158876	met ~ trait+C01DA+C10AA+G04BE+Total_C+HDL_C+C01DA+C10AA+G04BE+Age+PTGENDER+BMI+PTEDUCAT+BIFAST+APOEGrp+Mag+ICV	0.419155	0.9985	-0.000176399	met ~trait*time+C10AA+Total_C+HDL_C+C10AA+Age+PTGENDER+BMI+PTEDUCAT+BIFAST+APOEGrp+Mag+ICV+(1|subject)	0.0973762	0.160496	0.0126081	met ~trait+C01DA+C10AA+G04BE+Total_C+HDL_C+C01DA+C10AA+G04BE+Age+PTGENDER+BMI+PTEDUCAT+BIFAST+APOEGrp+Mag+ICV+(1|subject)+(1|time)	0.000409836
Cer(d18:1/26:1)	Ceramides	Entorhinal thickness	N	0.0110832	0.0432491	-0.0318871	met ~ trait+A10+C10AA+Total_C+HDL_C+A10+C10AA+Age+PTGENDER+BMI+PTEDUCAT+BIFAST+APOEGrp+Mag+ICV	0.0559646	0.120502	-0.0247738	met ~ trait+A10+C10AA+Total_C+HDL_C+A10+C10AA+Age+PTGENDER+BMI+PTEDUCAT+BIFAST+APOEGrp+Mag+ICV	0.000530802	0.0122084	-0.0474632	met ~ trait+A10+C10AA+Total_C+HDL_C+A10+C10AA+Age+PTGENDER+BMI+PTEDUCAT+BIFAST+APOEGrp+Mag+ICV	0.843828	0.9985	-5.19e-05	met ~trait*time+C10AA+Total_C+HDL_C+C10AA+Age+PTGENDER+BMI+PTEDUCAT+BIFAST+APOEGrp+Mag+ICV+(1|subject)	0.000294	0.00206796	-0.032905	met ~trait+A10+C10AA+Total_C+HDL_C+A10+C10AA+Age+PTGENDER+BMI+PTEDUCAT+BIFAST+APOEGrp+Mag+ICV+(1|subject)+(1|time)	0.000409836
Cer(d18:2/18:0)	Ceramides	Entorhinal thickness	N	0.209154	0.330725	-0.0136407	met ~ trait+C10AB+G04BE+G04CA+Total_C+HDL_C+C10AB+G04BE+G04CA+Age+PTGENDER+BMI+PTEDUCAT+BIFAST+APOEGrp+Mag+ICV	0.0574857	0.122733	-0.0199868	met ~ trait+C10AB+G04BE+G04CA+Total_C+HDL_C+C10AB+G04BE+G04CA+Age+PTGENDER+BMI+PTEDUCAT+BIFAST+APOEGrp+Mag+ICV	0.0423837	0.142974	-0.0221543	met ~ trait+C10AB+G04BE+G04CA+Total_C+HDL_C+C10AB+G04BE+G04CA+Age+PTGENDER+BMI+PTEDUCAT+BIFAST+APOEGrp+Mag+ICV	0.706161	0.9985	-7.95e-05	met ~trait*time+Total_C+HDL_C+Age+PTGENDER+BMI+PTEDUCAT+BIFAST+APOEGrp+Mag+ICV+(1|subject)	0.00973	0.0260544	-0.0196835	met ~trait+C10AB+G04BE+G04CA+Total_C+HDL_C+C10AB+G04BE+G04CA+Age+PTGENDER+BMI+PTEDUCAT+BIFAST+APOEGrp+Mag+ICV+(1|subject)+(1|time)	0.000409836
Cer(d18:2/20:0)	Ceramides	Entorhinal thickness	N	0.2389	0.361927	-0.0120181	met ~ trait+G04CA+M05BA+Total_C+HDL_C+G04CA+M05BA+Age+PTGENDER+BMI+PTEDUCAT+BIFAST+APOEGrp+Mag+ICV	0.00489288	0.0194945	-0.0286857	met ~ trait+G04CA+M05BA+Total_C+HDL_C+G04CA+M05BA+Age+PTGENDER+BMI+PTEDUCAT+BIFAST+APOEGrp+Mag+ICV	0.310901	0.488558	-0.0103825	met ~ trait+G04CA+M05BA+Total_C+HDL_C+G04CA+M05BA+Age+PTGENDER+BMI+PTEDUCAT+BIFAST+APOEGrp+Mag+ICV	0.315846	0.9985	-0.00019682	met ~trait*time+Total_C+HDL_C+Age+PTGENDER+BMI+PTEDUCAT+BIFAST+APOEGrp+Mag+ICV+(1|subject)	0.0092752	0.0251375	-0.0188132	met ~trait+G04CA+M05BA+Total_C+HDL_C+G04CA+M05BA+Age+PTGENDER+BMI+PTEDUCAT+BIFAST+APOEGrp+Mag+ICV+(1|subject)+(1|time)	0.000409836
Cer(d18:2/22:0)	Ceramides	Entorhinal thickness	N	0.72178	0.817049	0.00440372	met ~ trait+C10AA+Total_C+HDL_C+C10AA+Age+PTGENDER+BMI+PTEDUCAT+BIFAST+APOEGrp+Mag+ICV	0.669955	0.778732	-0.00557348	met ~ trait+C10AA+Total_C+HDL_C+C10AA+Age+PTGENDER+BMI+PTEDUCAT+BIFAST+APOEGrp+Mag+ICV	0.0793514	0.198771	0.023629	met ~ trait+C10AA+Total_C+HDL_C+C10AA+Age+PTGENDER+BMI+PTEDUCAT+BIFAST+APOEGrp+Mag+ICV	0.85756	0.9985	-4.17e-05	met ~trait*time+C10AA+Total_C+HDL_C+C10AA+Age+PTGENDER+BMI+PTEDUCAT+BIFAST+APOEGrp+Mag+ICV+(1|subject)	0.324	0.419271	0.00900606	met ~trait+C10AA+Total_C+HDL_C+C10AA+Age+PTGENDER+BMI+PTEDUCAT+BIFAST+APOEGrp+Mag+ICV+(1|subject)+(1|time)	0.000409836
Cer(d18:2/23:0)	Ceramides	Entorhinal thickness	N	0.698942	0.803784	-0.00506939	met ~ trait+Total_C+HDL_C+Age+PTGENDER+BMI+PTEDUCAT+BIFAST+APOEGrp+Mag+ICV	0.777624	0.859122	-0.0038129	met ~ trait+Total_C+HDL_C+Age+PTGENDER+BMI+PTEDUCAT+BIFAST+APOEGrp+Mag+ICV	0.579946	0.730977	0.00776445	met ~ trait+Total_C+HDL_C+Age+PTGENDER+BMI+PTEDUCAT+BIFAST+APOEGrp+Mag+ICV	0.934201	0.9985	1.96e-05	met ~trait*time+Total_C+HDL_C+Age+PTGENDER+BMI+PTEDUCAT+BIFAST+APOEGrp+Mag+ICV+(1|subject)	0.957	0.970163	0.000517088	met ~trait+Total_C+HDL_C+Age+PTGENDER+BMI+PTEDUCAT+BIFAST+APOEGrp+Mag+ICV+(1|subject)+(1|time)	0.000409836
Cer(d18:2/24:0)	Ceramides	Entorhinal thickness	N	0.403303	0.539871	0.0111617	met ~ trait+Total_C+HDL_C+Age+PTGENDER+BMI+PTEDUCAT+BIFAST+APOEGrp+Mag+ICV	0.820845	0.880365	-0.00310991	met ~ trait+Total_C+HDL_C+Age+PTGENDER+BMI+PTEDUCAT+BIFAST+APOEGrp+Mag+ICV	0.0755193	0.192488	0.0248375	met ~ trait+Total_C+HDL_C+Age+PTGENDER+BMI+PTEDUCAT+BIFAST+APOEGrp+Mag+ICV	0.761863	0.9985	-7.45e-05	met ~trait*time+C10AA+Total_C+HDL_C+C10AA+Age+PTGENDER+BMI+PTEDUCAT+BIFAST+APOEGrp+Mag+ICV+(1|subject)	0.202	0.28717	0.012356	met ~trait+Total_C+HDL_C+Age+PTGENDER+BMI+PTEDUCAT+BIFAST+APOEGrp+Mag+ICV+(1|subject)+(1|time)	0.000409836
Cer(d18:2/24:1)	Ceramides	Entorhinal thickness	N	0.0275675	0.0770672	-0.0266895	met ~ trait+C10BA02+Total_C+HDL_C+C10BA02+Age+PTGENDER+BMI+PTEDUCAT+BIFAST+APOEGrp+Mag+ICV	0.201998	0.320411	-0.0156455	met ~ trait+C10BA02+Total_C+HDL_C+C10BA02+Age+PTGENDER+BMI+PTEDUCAT+BIFAST+APOEGrp+Mag+ICV	0.18796	0.345847	-0.0161726	met ~ trait+C10BA02+Total_C+HDL_C+C10BA02+Age+PTGENDER+BMI+PTEDUCAT+BIFAST+APOEGrp+Mag+ICV	0.721876	0.9985	8.22e-05	met ~trait*time+C10AA+Total_C+HDL_C+C10AA+Age+PTGENDER+BMI+PTEDUCAT+BIFAST+APOEGrp+Mag+ICV+(1|subject)	0.0586	0.108532	-0.0164083	met ~trait+C10BA02+Total_C+HDL_C+C10BA02+Age+PTGENDER+BMI+PTEDUCAT+BIFAST+APOEGrp+Mag+ICV+(1|subject)+(1|time)	0.000409836
Choline	Vitamins and cofactors	Entorhinal thickness	N	0.301123	0.42561	-0.0119498	met ~ trait+C03CA+Age+PTGENDER+BMI+PTEDUCAT+BIFAST+APOEGrp+Mag+ICV	0.450485	0.580013	-0.00821511	met ~ trait+C03CA+Age+PTGENDER+BMI+PTEDUCAT+BIFAST+APOEGrp+Mag+ICV	0.0647767	0.177173	-0.021137	met ~ trait+C03CA+Age+PTGENDER+BMI+PTEDUCAT+BIFAST+APOEGrp+Mag+ICV	0.0489279	0.97564	0.000526698	met ~trait*time+Age+PTGENDER+BMI+PTEDUCAT+BIFAST+APOEGrp+Mag+ICV+(1|subject)	0.227778	0.314906	-0.00959098	met ~trait+C03CA+Age+PTGENDER+BMI+PTEDUCAT+BIFAST+APOEGrp+Mag+ICV+(1|subject)+(1|time)	0.000409836
Cit	Amino acid related	Entorhinal thickness	N	0.00433609	0.0241106	-0.0321986	met ~ trait+A10BA+Age+PTGENDER+BMI+PTEDUCAT+BIFAST+APOEGrp+Mag+ICV	0.000613946	0.00425557	-0.0381541	met ~ trait+A10BA+Age+PTGENDER+BMI+PTEDUCAT+BIFAST+APOEGrp+Mag+ICV	0.228302	0.401148	-0.0149032	met ~ trait+A10BA+Age+PTGENDER+BMI+PTEDUCAT+BIFAST+APOEGrp+Mag+ICV	0.418654	0.9985	0.00016838	met ~trait*time+A10BA+Age+PTGENDER+BMI+PTEDUCAT+BIFAST+APOEGrp+Mag+ICV+(1|subject)	0.00614081	0.0182779	-0.0226175	met ~trait+A10BA+Age+PTGENDER+BMI+PTEDUCAT+BIFAST+APOEGrp+Mag+ICV+(1|subject)+(1|time)	0.000409836
Cortisol	Hormones and related	Entorhinal thickness	N	0.00112655	0.0139033	-0.0536463	met ~ trait+G03+Age+PTGENDER+BMI+PTEDUCAT+BIFAST+APOEGrp+Mag+ICV	7.21e-05	0.00173586	-0.0638535	met ~ trait+G03+Age+PTGENDER+BMI+PTEDUCAT+BIFAST+APOEGrp+Mag+ICV	5.31e-05	0.00384	-0.0681	met ~ trait+G03+Age+PTGENDER+BMI+PTEDUCAT+BIFAST+APOEGrp+Mag+ICV	0.0759266	0.9985	0.000665193	met ~trait*time+Age+PTGENDER+BMI+PTEDUCAT+BIFAST+APOEGrp+Mag+ICV+(1|subject)	1.15e-06	4.42e-05	-0.0543512	met ~trait+G03+Age+PTGENDER+BMI+PTEDUCAT+BIFAST+APOEGrp+Mag+ICV+(1|subject)+(1|time)	0.000409836
Creatinine	Amino acid related	Entorhinal thickness	N	0.000607203	0.0118165	-0.0332507	met ~ trait+M05BA+Age+PTGENDER+BMI+PTEDUCAT+BIFAST+APOEGrp+Mag+ICV	8.87e-05	0.00185971	-0.0388917	met ~ trait+M05BA+Age+PTGENDER+BMI+PTEDUCAT+BIFAST+APOEGrp+Mag+ICV	0.00868479	0.0586969	-0.0272857	met ~ trait+M05BA+Age+PTGENDER+BMI+PTEDUCAT+BIFAST+APOEGrp+Mag+ICV	0.966205	0.9985	-6.78e-06	met ~trait*time+C09AA+G04CA+M05BA+Age+PTGENDER+BMI+PTEDUCAT+BIFAST+APOEGrp+Mag+ICV+(1|subject)	0.000483	0.00279157	-0.0245684	met ~trait+M05BA+Age+PTGENDER+BMI+PTEDUCAT+BIFAST+APOEGrp+Mag+ICV+(1|subject)+(1|time)	0.000409836
Cys	Amino acids	Entorhinal thickness	N	0.383646	0.521841	-0.00868409	met ~ trait+Age+PTGENDER+BMI+PTEDUCAT+BIFAST+APOEGrp+Mag+ICV	0.0168961	0.046975	-0.0253305	met ~ trait+Age+PTGENDER+BMI+PTEDUCAT+BIFAST+APOEGrp+Mag+ICV	0.788494	0.866773	-0.00276808	met ~ trait+Age+PTGENDER+BMI+PTEDUCAT+BIFAST+APOEGrp+Mag+ICV	0.340058	0.9985	0.000235925	met ~trait*time+Age+PTGENDER+BMI+PTEDUCAT+BIFAST+APOEGrp+Mag+ICV+(1|subject)	0.0499736	0.0991633	-0.0134934	met ~trait+Age+PTGENDER+BMI+PTEDUCAT+BIFAST+APOEGrp+Mag+ICV+(1|subject)+(1|time)	0.000409836
DCA	Bile acids	Entorhinal thickness	N	0.11381	0.221492	-0.0635616	met ~ trait+Total_C+HDL_C+Age+PTGENDER+BMI+PTEDUCAT+BIFAST+APOEGrp+Mag+ICV	0.00201775	0.0105518	-0.124722	met ~ trait+Total_C+HDL_C+Age+PTGENDER+BMI+PTEDUCAT+BIFAST+APOEGrp+Mag+ICV	0.0124682	0.0667766	-0.110497	met ~ trait+Total_C+HDL_C+Age+PTGENDER+BMI+PTEDUCAT+BIFAST+APOEGrp+Mag+ICV	0.422367	0.9985	-0.000660589	met ~trait*time+Total_C+HDL_C+Age+PTGENDER+BMI+PTEDUCAT+BIFAST+APOEGrp+Mag+ICV+(1|subject)	0.0135115	0.0339206	-0.0715708	met ~trait+Total_C+HDL_C+Age+PTGENDER+BMI+PTEDUCAT+BIFAST+APOEGrp+Mag+ICV+(1|subject)+(1|time)	0.000409836
DG(17:0_18:1)	Diglycerides	Entorhinal thickness	N	0.926998	0.953376	-0.0012	met ~ trait+Total_C+HDL_C+Age+PTGENDER+BMI+PTEDUCAT+BIFAST+APOEGrp+Mag+ICV	0.389465	0.525518	-0.0115963	met ~ trait+Total_C+HDL_C+Age+PTGENDER+BMI+PTEDUCAT+BIFAST+APOEGrp+Mag+ICV	0.267166	0.440344	-0.0159547	met ~ trait+Total_C+HDL_C+Age+PTGENDER+BMI+PTEDUCAT+BIFAST+APOEGrp+Mag+ICV	0.822197	0.9985	5.57e-05	met ~trait*time+Total_C+HDL_C+Age+PTGENDER+BMI+PTEDUCAT+BIFAST+APOEGrp+Mag+ICV+(1|subject)	0.567	0.648595	-0.00553167	met ~trait+Total_C+HDL_C+Age+PTGENDER+BMI+PTEDUCAT+BIFAST+APOEGrp+Mag+ICV+(1|subject)+(1|time)	0.000409836
DG(18:1_18:1)	Diglycerides	Entorhinal thickness	N	0.00579589	0.0283763	-0.0520591	met ~ trait+C10AA+Total_C+HDL_C+C10AA+Age+PTGENDER+BMI+PTEDUCAT+BIFAST+APOEGrp+Mag+ICV	0.0007752	0.00509417	-0.0622827	met ~ trait+C10AA+Total_C+HDL_C+C10AA+Age+PTGENDER+BMI+PTEDUCAT+BIFAST+APOEGrp+Mag+ICV	0.0138768	0.0702168	-0.048861	met ~ trait+C10AA+Total_C+HDL_C+C10AA+Age+PTGENDER+BMI+PTEDUCAT+BIFAST+APOEGrp+Mag+ICV	0.320932	0.9985	0.000373502	met ~trait*time+Total_C+HDL_C+Age+PTGENDER+BMI+PTEDUCAT+BIFAST+APOEGrp+Mag+ICV+(1|subject)	0.0003173	0.00214071	-0.0481019	met ~trait+C10AA+Total_C+HDL_C+C10AA+Age+PTGENDER+BMI+PTEDUCAT+BIFAST+APOEGrp+Mag+ICV+(1|subject)+(1|time)	0.000409836
DG(18:1_18:2)	Diglycerides	Entorhinal thickness	N	0.00362423	0.0215964	-0.0516222	met ~ trait+Total_C+HDL_C+Age+PTGENDER+BMI+PTEDUCAT+BIFAST+APOEGrp+Mag+ICV	1.23e-06	0.000360273	-0.0844211	met ~ trait+Total_C+HDL_C+Age+PTGENDER+BMI+PTEDUCAT+BIFAST+APOEGrp+Mag+ICV	0.0471855	0.149	-0.0366228	met ~ trait+Total_C+HDL_C+Age+PTGENDER+BMI+PTEDUCAT+BIFAST+APOEGrp+Mag+ICV	0.141797	0.9985	0.000513008	met ~trait*time+Total_C+HDL_C+Age+PTGENDER+BMI+PTEDUCAT+BIFAST+APOEGrp+Mag+ICV+(1|subject)	4.97e-06	0.000131305	-0.0573462	met ~trait+Total_C+HDL_C+Age+PTGENDER+BMI+PTEDUCAT+BIFAST+APOEGrp+Mag+ICV+(1|subject)+(1|time)	0.000409836
DG(18:2_18:2)	Diglycerides	Entorhinal thickness	N	0.0285104	0.0788056	-0.0493125	met ~ trait+Total_C+HDL_C+Age+PTGENDER+BMI+PTEDUCAT+BIFAST+APOEGrp+Mag+ICV	1.18e-05	0.000600656	-0.0988527	met ~ trait+Total_C+HDL_C+Age+PTGENDER+BMI+PTEDUCAT+BIFAST+APOEGrp+Mag+ICV	0.472374	0.634009	-0.0173459	met ~ trait+Total_C+HDL_C+Age+PTGENDER+BMI+PTEDUCAT+BIFAST+APOEGrp+Mag+ICV	0.0871949	0.9985	0.000760805	met ~trait*time+Total_C+HDL_C+Age+PTGENDER+BMI+PTEDUCAT+BIFAST+APOEGrp+Mag+ICV+(1|subject)	0.000129757	0.00117244	-0.0620554	met ~trait+Total_C+HDL_C+Age+PTGENDER+BMI+PTEDUCAT+BIFAST+APOEGrp+Mag+ICV+(1|subject)+(1|time)	0.000409836
DHA	Fatty acids	Entorhinal thickness	N	0.951459	0.964806	0.00145608	met ~ trait+C10AX06+G03C+Total_C+HDL_C+C10AX06+G03C+Age+PTGENDER+BMI+PTEDUCAT+BIFAST+APOEGrp+Mag+ICV	0.20738	0.327919	0.0319662	met ~ trait+C10AX06+G03C+Total_C+HDL_C+C10AX06+G03C+Age+PTGENDER+BMI+PTEDUCAT+BIFAST+APOEGrp+Mag+ICV	0.615422	0.75037	0.0134931	met ~ trait+C10AX06+G03C+Total_C+HDL_C+C10AX06+G03C+Age+PTGENDER+BMI+PTEDUCAT+BIFAST+APOEGrp+Mag+ICV	0.474159	0.9985	-0.000364024	met ~trait*time+C10AX06+Total_C+HDL_C+C10AX06+Age+PTGENDER+BMI+PTEDUCAT+BIFAST+APOEGrp+Mag+ICV+(1|subject)	0.376294	0.476806	0.0156926	met ~trait+C10AX06+G03C+Total_C+HDL_C+C10AX06+G03C+Age+PTGENDER+BMI+PTEDUCAT+BIFAST+APOEGrp+Mag+ICV+(1|subject)+(1|time)	0.000409836
EPA	Fatty acids	Entorhinal thickness	N	0.187833	0.311619	-0.0355745	met ~ trait+C10AX06+Total_C+HDL_C+C10AX06+Age+PTGENDER+BMI+PTEDUCAT+BIFAST+APOEGrp+Mag+ICV	0.474275	0.607552	0.020265	met ~ trait+C10AX06+Total_C+HDL_C+C10AX06+Age+PTGENDER+BMI+PTEDUCAT+BIFAST+APOEGrp+Mag+ICV	0.939937	0.953122	-0.00225161	met ~ trait+C10AX06+Total_C+HDL_C+C10AX06+Age+PTGENDER+BMI+PTEDUCAT+BIFAST+APOEGrp+Mag+ICV	0.561669	0.9985	0.000323061	met ~trait*time+C10AX06+Total_C+HDL_C+C10AX06+Age+PTGENDER+BMI+PTEDUCAT+BIFAST+APOEGrp+Mag+ICV+(1|subject)	0.682897	0.760203	0.00813086	met ~trait+C10AX06+Total_C+HDL_C+C10AX06+Age+PTGENDER+BMI+PTEDUCAT+BIFAST+APOEGrp+Mag+ICV+(1|subject)+(1|time)	0.000409836
FA(16:0)	Fatty acids	Entorhinal thickness	N	0.791745	0.87092	-0.00209	met ~ trait+G03C+M01AC+Total_C+HDL_C+G03C+M01AC+Age+PTGENDER+BMI+PTEDUCAT+BIFAST+APOEGrp+Mag+ICV	0.927367	0.947975	-0.000722	met ~ trait+G03C+M01AC+Total_C+HDL_C+G03C+M01AC+Age+PTGENDER+BMI+PTEDUCAT+BIFAST+APOEGrp+Mag+ICV	0.663143	0.78569	0.00380288	met ~ trait+G03C+M01AC+Total_C+HDL_C+G03C+M01AC+Age+PTGENDER+BMI+PTEDUCAT+BIFAST+APOEGrp+Mag+ICV	0.792828	0.9985	4.78e-05	met ~trait*time+Total_C+HDL_C+Age+PTGENDER+BMI+PTEDUCAT+BIFAST+APOEGrp+Mag+ICV+(1|subject)	0.973	0.982504	0.000188666	met ~trait+G03C+M01AC+Total_C+HDL_C+G03C+M01AC+Age+PTGENDER+BMI+PTEDUCAT+BIFAST+APOEGrp+Mag+ICV+(1|subject)+(1|time)	0.000409836
FA(18:0)	Fatty acids	Entorhinal thickness	N	0.156469	0.280757	0.0115413	met ~ trait+R03CC+Total_C+HDL_C+R03CC+Age+PTGENDER+BMI+PTEDUCAT+BIFAST+APOEGrp+Mag+ICV	0.740676	0.827545	-0.00260701	met ~ trait+R03CC+Total_C+HDL_C+R03CC+Age+PTGENDER+BMI+PTEDUCAT+BIFAST+APOEGrp+Mag+ICV	0.87754	0.915536	0.00141531	met ~ trait+R03CC+Total_C+HDL_C+R03CC+Age+PTGENDER+BMI+PTEDUCAT+BIFAST+APOEGrp+Mag+ICV	0.777075	0.9985	-5.22e-05	met ~trait*time+Total_C+HDL_C+Age+PTGENDER+BMI+PTEDUCAT+BIFAST+APOEGrp+Mag+ICV+(1|subject)	0.547	0.63177	0.00341325	met ~trait+R03CC+Total_C+HDL_C+R03CC+Age+PTGENDER+BMI+PTEDUCAT+BIFAST+APOEGrp+Mag+ICV+(1|subject)+(1|time)	0.000409836
FA(18:1)	Fatty acids	Entorhinal thickness	N	0.434647	0.572738	-0.0154745	met ~ trait+G03C+Total_C+HDL_C+G03C+Age+PTGENDER+BMI+PTEDUCAT+BIFAST+APOEGrp+Mag+ICV	0.877377	0.913483	0.00305738	met ~ trait+G03C+Total_C+HDL_C+G03C+Age+PTGENDER+BMI+PTEDUCAT+BIFAST+APOEGrp+Mag+ICV	0.731308	0.831554	0.00728623	met ~ trait+G03C+Total_C+HDL_C+G03C+Age+PTGENDER+BMI+PTEDUCAT+BIFAST+APOEGrp+Mag+ICV	0.710022	0.9985	0.000170965	met ~trait*time+Total_C+HDL_C+Age+PTGENDER+BMI+PTEDUCAT+BIFAST+APOEGrp+Mag+ICV+(1|subject)	0.803409	0.857648	-0.00341292	met ~trait+G03C+Total_C+HDL_C+G03C+Age+PTGENDER+BMI+PTEDUCAT+BIFAST+APOEGrp+Mag+ICV+(1|subject)+(1|time)	0.000409836
FA(18:2)	Fatty acids	Entorhinal thickness	N	0.965843	0.975482	0.000912094	met ~ trait+Total_C+HDL_C+Age+PTGENDER+BMI+PTEDUCAT+BIFAST+APOEGrp+Mag+ICV	0.52515	0.655763	0.0133727	met ~ trait+Total_C+HDL_C+Age+PTGENDER+BMI+PTEDUCAT+BIFAST+APOEGrp+Mag+ICV	0.325278	0.505975	0.0231143	met ~ trait+Total_C+HDL_C+Age+PTGENDER+BMI+PTEDUCAT+BIFAST+APOEGrp+Mag+ICV	0.286266	0.9985	-0.000539818	met ~trait*time+Total_C+HDL_C+Age+PTGENDER+BMI+PTEDUCAT+BIFAST+APOEGrp+Mag+ICV+(1|subject)	0.423168	0.523528	0.0119446	met ~trait+Total_C+HDL_C+Age+PTGENDER+BMI+PTEDUCAT+BIFAST+APOEGrp+Mag+ICV+(1|subject)+(1|time)	0.000409836
FA(20:2)	Fatty acids	Entorhinal thickness	N	0.587369	0.704286	-0.0073415	met ~ trait+Total_C+HDL_C+Age+PTGENDER+BMI+PTEDUCAT+BIFAST+APOEGrp+Mag+ICV	0.936866	0.953831	0.00105158	met ~ trait+Total_C+HDL_C+Age+PTGENDER+BMI+PTEDUCAT+BIFAST+APOEGrp+Mag+ICV	0.605184	0.74326	-0.00720651	met ~ trait+Total_C+HDL_C+Age+PTGENDER+BMI+PTEDUCAT+BIFAST+APOEGrp+Mag+ICV	0.443317	0.9985	-0.000242116	met ~trait*time+Total_C+HDL_C+Age+PTGENDER+BMI+PTEDUCAT+BIFAST+APOEGrp+Mag+ICV+(1|subject)	0.587761	0.666832	-0.00497361	met ~trait+Total_C+HDL_C+Age+PTGENDER+BMI+PTEDUCAT+BIFAST+APOEGrp+Mag+ICV+(1|subject)+(1|time)	0.000409836
GABA	Biogenic amines	Entorhinal thickness	N	0.438296	0.574553	0.00690635	met ~ trait+M05BA+Age+PTGENDER+BMI+PTEDUCAT+BIFAST+APOEGrp+Mag+ICV	0.430763	0.562381	0.00735316	met ~ trait+M05BA+Age+PTGENDER+BMI+PTEDUCAT+BIFAST+APOEGrp+Mag+ICV	0.200523	0.364981	0.0128483	met ~ trait+M05BA+Age+PTGENDER+BMI+PTEDUCAT+BIFAST+APOEGrp+Mag+ICV	0.276525	0.9985	0.000214338	met ~trait*time+Age+PTGENDER+BMI+PTEDUCAT+BIFAST+APOEGrp+Mag+ICV+(1|subject)	0.120934	0.18945	0.0103112	met ~trait+M05BA+Age+PTGENDER+BMI+PTEDUCAT+BIFAST+APOEGrp+Mag+ICV+(1|subject)+(1|time)	0.000409836
GCA	Bile acids	Entorhinal thickness	N	0.908653	0.94593	0.0044	met ~ trait+Total_C+HDL_C+Age+PTGENDER+BMI+PTEDUCAT+BIFAST+APOEGrp+Mag+ICV	0.10737	0.198281	-0.0636406	met ~ trait+Total_C+HDL_C+Age+PTGENDER+BMI+PTEDUCAT+BIFAST+APOEGrp+Mag+ICV	0.65984	0.78569	-0.0184048	met ~ trait+Total_C+HDL_C+Age+PTGENDER+BMI+PTEDUCAT+BIFAST+APOEGrp+Mag+ICV	0.943619	0.9985	-6e-05	met ~trait*time+Total_C+HDL_C+Age+PTGENDER+BMI+PTEDUCAT+BIFAST+APOEGrp+Mag+ICV+(1|subject)	0.703	0.777966	-0.0104792	met ~trait+Total_C+HDL_C+Age+PTGENDER+BMI+PTEDUCAT+BIFAST+APOEGrp+Mag+ICV+(1|subject)+(1|time)	0.000409836
GCDCA	Bile acids	Entorhinal thickness	N	0.152794	0.275139	-0.0681	met ~ trait+Total_C+HDL_C+Age+PTGENDER+BMI+PTEDUCAT+BIFAST+APOEGrp+Mag+ICV	0.0698345	0.143643	-0.0913464	met ~ trait+Total_C+HDL_C+Age+PTGENDER+BMI+PTEDUCAT+BIFAST+APOEGrp+Mag+ICV	0.0588456	0.166346	-0.101234	met ~ trait+Total_C+HDL_C+Age+PTGENDER+BMI+PTEDUCAT+BIFAST+APOEGrp+Mag+ICV	0.212103	0.9985	0.0013283	met ~trait*time+Total_C+HDL_C+Age+PTGENDER+BMI+PTEDUCAT+BIFAST+APOEGrp+Mag+ICV+(1|subject)	0.0259976	0.0585883	-0.0772508	met ~trait+Total_C+HDL_C+Age+PTGENDER+BMI+PTEDUCAT+BIFAST+APOEGrp+Mag+ICV+(1|subject)+(1|time)	0.000409836
GDCA	Bile acids	Entorhinal thickness	N	0.00349767	0.0215964	-0.156	met ~ trait+Total_C+HDL_C+Age+PTGENDER+BMI+PTEDUCAT+BIFAST+APOEGrp+Mag+ICV	0.000313343	0.00303049	-0.197123	met ~ trait+Total_C+HDL_C+Age+PTGENDER+BMI+PTEDUCAT+BIFAST+APOEGrp+Mag+ICV	0.000693733	0.0135011	-0.194963	met ~ trait+Total_C+HDL_C+Age+PTGENDER+BMI+PTEDUCAT+BIFAST+APOEGrp+Mag+ICV	0.850723	0.9985	-0.000210261	met ~trait*time+Total_C+HDL_C+Age+PTGENDER+BMI+PTEDUCAT+BIFAST+APOEGrp+Mag+ICV+(1|subject)	7.62e-05	0.000803156	-0.151877	met ~trait+Total_C+HDL_C+Age+PTGENDER+BMI+PTEDUCAT+BIFAST+APOEGrp+Mag+ICV+(1|subject)+(1|time)	0.000409836
GLCA	Bile acids	Entorhinal thickness	N	0.00614994	0.0288136	-0.103815	met ~ trait+A12CE+Total_C+HDL_C+A12CE+Age+PTGENDER+BMI+PTEDUCAT+BIFAST+APOEGrp+Mag+ICV	5.53e-06	0.000600656	-0.182084	met ~ trait+A12CE+Total_C+HDL_C+A12CE+Age+PTGENDER+BMI+PTEDUCAT+BIFAST+APOEGrp+Mag+ICV	3.89e-05	0.00328	-0.168309	met ~ trait+A12CE+Total_C+HDL_C+A12CE+Age+PTGENDER+BMI+PTEDUCAT+BIFAST+APOEGrp+Mag+ICV	0.654716	0.9985	-0.000377081	met ~trait*time+Total_C+HDL_C+Age+PTGENDER+BMI+PTEDUCAT+BIFAST+APOEGrp+Mag+ICV+(1|subject)	5.82e-06	0.000137992	-0.123732	met ~trait+A12CE+Total_C+HDL_C+A12CE+Age+PTGENDER+BMI+PTEDUCAT+BIFAST+APOEGrp+Mag+ICV+(1|subject)+(1|time)	0.000409836
GLCAS	Bile acids	Entorhinal thickness	N	0.00328505	0.0215964	-0.11682	met ~ trait+N06AB+Total_C+HDL_C+N06AB+Age+PTGENDER+BMI+PTEDUCAT+BIFAST+APOEGrp+Mag+ICV	0.000428867	0.00357895	-0.146188	met ~ trait+N06AB+Total_C+HDL_C+N06AB+Age+PTGENDER+BMI+PTEDUCAT+BIFAST+APOEGrp+Mag+ICV	0.00344637	0.0351499	-0.127961	met ~ trait+N06AB+Total_C+HDL_C+N06AB+Age+PTGENDER+BMI+PTEDUCAT+BIFAST+APOEGrp+Mag+ICV	0.907169	0.9985	-9.87e-05	met ~trait*time+Total_C+HDL_C+Age+PTGENDER+BMI+PTEDUCAT+BIFAST+APOEGrp+Mag+ICV+(1|subject)	0.00116	0.0052701	-0.0941142	met ~trait+N06AB+Total_C+HDL_C+N06AB+Age+PTGENDER+BMI+PTEDUCAT+BIFAST+APOEGrp+Mag+ICV+(1|subject)+(1|time)	0.000409836
Gln	Amino acids	Entorhinal thickness	N	0.123721	0.237132	-0.00923	met ~ trait+A10BA+Age+PTGENDER+BMI+PTEDUCAT+BIFAST+APOEGrp+Mag+ICV	0.383533	0.518897	-0.00550906	met ~ trait+A10BA+Age+PTGENDER+BMI+PTEDUCAT+BIFAST+APOEGrp+Mag+ICV	0.197358	0.360518	-0.00799054	met ~ trait+A10BA+Age+PTGENDER+BMI+PTEDUCAT+BIFAST+APOEGrp+Mag+ICV	0.798499	0.9985	3.39e-05	met ~trait*time+Age+PTGENDER+BMI+PTEDUCAT+BIFAST+APOEGrp+Mag+ICV+(1|subject)	0.224	0.31147	-0.00524807	met ~trait+A10BA+Age+PTGENDER+BMI+PTEDUCAT+BIFAST+APOEGrp+Mag+ICV+(1|subject)+(1|time)	0.000409836
Glu	Amino acids	Entorhinal thickness	N	0.462234	0.595141	-0.0131119	met ~ trait+Age+PTGENDER+BMI+PTEDUCAT+BIFAST+APOEGrp+Mag+ICV	0.281893	0.412248	0.0197096	met ~ trait+Age+PTGENDER+BMI+PTEDUCAT+BIFAST+APOEGrp+Mag+ICV	0.957608	0.967165	-0.0010127	met ~ trait+Age+PTGENDER+BMI+PTEDUCAT+BIFAST+APOEGrp+Mag+ICV	0.0354806	0.861626	0.000897929	met ~trait*time+Age+PTGENDER+BMI+PTEDUCAT+BIFAST+APOEGrp+Mag+ICV+(1|subject)	0.550614	0.63177	0.00763902	met ~trait+Age+PTGENDER+BMI+PTEDUCAT+BIFAST+APOEGrp+Mag+ICV+(1|subject)+(1|time)	0.000409836
Gly	Amino acids	Entorhinal thickness	N	0.277938	0.40297	-0.0121689	met ~ trait+M05BA+Age+PTGENDER+BMI+PTEDUCAT+BIFAST+APOEGrp+Mag+ICV	0.115536	0.210291	-0.0178811	met ~ trait+M05BA+Age+PTGENDER+BMI+PTEDUCAT+BIFAST+APOEGrp+Mag+ICV	0.036647	0.130669	-0.0244066	met ~ trait+M05BA+Age+PTGENDER+BMI+PTEDUCAT+BIFAST+APOEGrp+Mag+ICV	0.876392	0.9985	-3.14e-05	met ~trait*time+M05BA+N02BA+Age+PTGENDER+BMI+PTEDUCAT+BIFAST+APOEGrp+Mag+ICV+(1|subject)	0.227	0.314531	-0.00984262	met ~trait+M05BA+Age+PTGENDER+BMI+PTEDUCAT+BIFAST+APOEGrp+Mag+ICV+(1|subject)+(1|time)	0.000409836
GUDCA	Bile acids	Entorhinal thickness	N	0.42567	0.562505	-0.0431752	met ~ trait+Total_C+HDL_C+Age+PTGENDER+BMI+PTEDUCAT+BIFAST+APOEGrp+Mag+ICV	0.0403011	0.0939787	-0.112999	met ~ trait+Total_C+HDL_C+Age+PTGENDER+BMI+PTEDUCAT+BIFAST+APOEGrp+Mag+ICV	0.049471	0.153573	-0.115995	met ~ trait+Total_C+HDL_C+Age+PTGENDER+BMI+PTEDUCAT+BIFAST+APOEGrp+Mag+ICV	0.886285	0.9985	0.000160693	met ~trait*time+Total_C+HDL_C+Age+PTGENDER+BMI+PTEDUCAT+BIFAST+APOEGrp+Mag+ICV+(1|subject)	0.0740017	0.13047	-0.0697054	met ~trait+Total_C+HDL_C+Age+PTGENDER+BMI+PTEDUCAT+BIFAST+APOEGrp+Mag+ICV+(1|subject)+(1|time)	0.000409836
H1	Carbohydrates and related	Entorhinal thickness	N	0.0687681	0.149922	-0.0100111	met ~ trait+A10BA+A10BB+Age+PTGENDER+BMI+PTEDUCAT+BIFAST+APOEGrp+Mag+ICV	0.425012	0.560965	-0.00463898	met ~ trait+A10BA+A10BB+Age+PTGENDER+BMI+PTEDUCAT+BIFAST+APOEGrp+Mag+ICV	0.363043	0.535141	-0.00582336	met ~ trait+A10BA+A10BB+Age+PTGENDER+BMI+PTEDUCAT+BIFAST+APOEGrp+Mag+ICV	0.226295	0.9985	0.000154356	met ~trait*time+A10BA+Age+PTGENDER+BMI+PTEDUCAT+BIFAST+APOEGrp+Mag+ICV+(1|subject)	0.0546586	0.105161	-0.00786049	met ~trait+A10BA+A10BB+Age+PTGENDER+BMI+PTEDUCAT+BIFAST+APOEGrp+Mag+ICV+(1|subject)+(1|time)	0.000409836
HArg	Amino acid related	Entorhinal thickness	N	0.845772	0.898015	-0.00340681	met ~ trait+Age+PTGENDER+BMI+PTEDUCAT+BIFAST+APOEGrp+Mag+ICV	0.985079	0.992928	0.00033292	met ~ trait+Age+PTGENDER+BMI+PTEDUCAT+BIFAST+APOEGrp+Mag+ICV	0.28091	0.455578	0.0205111	met ~ trait+Age+PTGENDER+BMI+PTEDUCAT+BIFAST+APOEGrp+Mag+ICV	0.114376	0.9985	0.000491684	met ~trait*time+Age+PTGENDER+BMI+PTEDUCAT+BIFAST+APOEGrp+Mag+ICV+(1|subject)	0.24927	0.338384	0.0146717	met ~trait+Age+PTGENDER+BMI+PTEDUCAT+BIFAST+APOEGrp+Mag+ICV+(1|subject)+(1|time)	0.000409836
HCys	Amino acid related	Entorhinal thickness	N	0.0381275	0.0951701	-0.0241257	met ~ trait+C03AA+C03EA+Age+PTGENDER+BMI+PTEDUCAT+BIFAST+APOEGrp+Mag+ICV	0.00130638	0.00734475	-0.0382015	met ~ trait+C03AA+C03EA+Age+PTGENDER+BMI+PTEDUCAT+BIFAST+APOEGrp+Mag+ICV	0.0518503	0.157103	-0.0245635	met ~ trait+C03AA+C03EA+Age+PTGENDER+BMI+PTEDUCAT+BIFAST+APOEGrp+Mag+ICV	0.081888	0.9985	0.000417839	met ~trait*time+C03AA+Age+PTGENDER+BMI+PTEDUCAT+BIFAST+APOEGrp+Mag+ICV+(1|subject)	0.0005009	0.00279157	-0.0298048	met ~trait+C03AA+C03EA+Age+PTGENDER+BMI+PTEDUCAT+BIFAST+APOEGrp+Mag+ICV+(1|subject)+(1|time)	0.000409836
Hex2Cer(d18:1/14:0)	Dihexosylceramides	Entorhinal thickness	N	0.00189127	0.0180562	-0.0336378	met ~ trait+A10+A10BA+C10AA+Total_C+HDL_C+A10+A10BA+C10AA+Age+PTGENDER+BMI+PTEDUCAT+BIFAST+APOEGrp+Mag+ICV	0.00161363	0.00877952	-0.0328749	met ~ trait+A10+A10BA+C10AA+Total_C+HDL_C+A10+A10BA+C10AA+Age+PTGENDER+BMI+PTEDUCAT+BIFAST+APOEGrp+Mag+ICV	0.119053	0.258544	-0.0173134	met ~ trait+A10+A10BA+C10AA+Total_C+HDL_C+A10+A10BA+C10AA+Age+PTGENDER+BMI+PTEDUCAT+BIFAST+APOEGrp+Mag+ICV	0.995983	0.9985	-1.06e-06	met ~trait*time+A10BA+C10AA+Total_C+HDL_C+A10BA+C10AA+Age+PTGENDER+BMI+PTEDUCAT+BIFAST+APOEGrp+Mag+ICV+(1|subject)	0.000963	0.00468727	-0.025176	met ~trait+A10+A10BA+C10AA+Total_C+HDL_C+A10+A10BA+C10AA+Age+PTGENDER+BMI+PTEDUCAT+BIFAST+APOEGrp+Mag+ICV+(1|subject)+(1|time)	0.000409836
Hex2Cer(d18:1/16:0)	Dihexosylceramides	Entorhinal thickness	N	2.09e-05	0.00521416	-0.0463274	met ~ trait+A10BA+C10AA+Total_C+HDL_C+A10BA+C10AA+Age+PTGENDER+BMI+PTEDUCAT+BIFAST+APOEGrp+Mag+ICV	0.0206006	0.0547188	-0.0255167	met ~ trait+A10BA+C10AA+Total_C+HDL_C+A10BA+C10AA+Age+PTGENDER+BMI+PTEDUCAT+BIFAST+APOEGrp+Mag+ICV	0.380663	0.55033	-0.00985856	met ~ trait+A10BA+C10AA+Total_C+HDL_C+A10BA+C10AA+Age+PTGENDER+BMI+PTEDUCAT+BIFAST+APOEGrp+Mag+ICV	0.00514414	0.558145	0.000487406	met ~trait*time+A10BA+C10AA+Total_C+HDL_C+A10BA+C10AA+Age+PTGENDER+BMI+PTEDUCAT+BIFAST+APOEGrp+Mag+ICV+(1|subject)	0.00226458	0.00879514	-0.0236029	met ~trait+A10BA+C10AA+Total_C+HDL_C+A10BA+C10AA+Age+PTGENDER+BMI+PTEDUCAT+BIFAST+APOEGrp+Mag+ICV+(1|subject)+(1|time)	0.000409836
Hex2Cer(d18:1/18:0)	Dihexosylceramides	Entorhinal thickness	N	0.00204388	0.0181348	-0.0251555	met ~ trait+C10AA+Total_C+HDL_C+C10AA+Age+PTGENDER+BMI+PTEDUCAT+BIFAST+APOEGrp+Mag+ICV	0.00273834	0.0131962	-0.024398	met ~ trait+C10AA+Total_C+HDL_C+C10AA+Age+PTGENDER+BMI+PTEDUCAT+BIFAST+APOEGrp+Mag+ICV	0.12596	0.271217	-0.0129814	met ~ trait+C10AA+Total_C+HDL_C+C10AA+Age+PTGENDER+BMI+PTEDUCAT+BIFAST+APOEGrp+Mag+ICV	0.0862888	0.9985	0.000285749	met ~trait*time+C10AA+Total_C+HDL_C+C10AA+Age+PTGENDER+BMI+PTEDUCAT+BIFAST+APOEGrp+Mag+ICV+(1|subject)	0.000472783	0.00279157	-0.0202916	met ~trait+C10AA+Total_C+HDL_C+C10AA+Age+PTGENDER+BMI+PTEDUCAT+BIFAST+APOEGrp+Mag+ICV+(1|subject)+(1|time)	0.000409836
Hex2Cer(d18:1/20:0)	Dihexosylceramides	Entorhinal thickness	N	0.440812	0.576358	-0.00806814	met ~ trait+Total_C+HDL_C+Age+PTGENDER+BMI+PTEDUCAT+BIFAST+APOEGrp+Mag+ICV	0.162281	0.276184	-0.0142413	met ~ trait+Total_C+HDL_C+Age+PTGENDER+BMI+PTEDUCAT+BIFAST+APOEGrp+Mag+ICV	0.600755	0.739615	-0.00597184	met ~ trait+Total_C+HDL_C+Age+PTGENDER+BMI+PTEDUCAT+BIFAST+APOEGrp+Mag+ICV	0.196194	0.9985	0.000259132	met ~trait*time+Total_C+HDL_C+Age+PTGENDER+BMI+PTEDUCAT+BIFAST+APOEGrp+Mag+ICV+(1|subject)	0.528746	0.616464	-0.00475947	met ~trait+Total_C+HDL_C+Age+PTGENDER+BMI+PTEDUCAT+BIFAST+APOEGrp+Mag+ICV+(1|subject)+(1|time)	0.000409836
Hex2Cer(d18:1/22:0)	Dihexosylceramides	Entorhinal thickness	N	0.228479	0.35205	-0.0109367	met ~ trait+C10AA+C10BA02+Total_C+HDL_C+C10AA+C10BA02+Age+PTGENDER+BMI+PTEDUCAT+BIFAST+APOEGrp+Mag+ICV	0.0838057	0.163728	-0.0163949	met ~ trait+C10AA+C10BA02+Total_C+HDL_C+C10AA+C10BA02+Age+PTGENDER+BMI+PTEDUCAT+BIFAST+APOEGrp+Mag+ICV	0.819702	0.880994	0.00223755	met ~ trait+C10AA+C10BA02+Total_C+HDL_C+C10AA+C10BA02+Age+PTGENDER+BMI+PTEDUCAT+BIFAST+APOEGrp+Mag+ICV	0.487238	0.9985	0.000123334	met ~trait*time+C10AA+N02BA+Total_C+HDL_C+C10AA+N02BA+Age+PTGENDER+BMI+PTEDUCAT+BIFAST+APOEGrp+Mag+ICV+(1|subject)	0.129923	0.200362	-0.0100999	met ~trait+C10AA+C10BA02+Total_C+HDL_C+C10AA+C10BA02+Age+PTGENDER+BMI+PTEDUCAT+BIFAST+APOEGrp+Mag+ICV+(1|subject)+(1|time)	0.000409836
Hex2Cer(d18:1/24:0)	Dihexosylceramides	Entorhinal thickness	N	0.0935973	0.19246	-0.0163926	met ~ trait+C10AA+C10BA02+Total_C+HDL_C+C10AA+C10BA02+Age+PTGENDER+BMI+PTEDUCAT+BIFAST+APOEGrp+Mag+ICV	0.00391671	0.0166543	-0.0297658	met ~ trait+C10AA+C10BA02+Total_C+HDL_C+C10AA+C10BA02+Age+PTGENDER+BMI+PTEDUCAT+BIFAST+APOEGrp+Mag+ICV	0.834644	0.888775	-0.00218578	met ~ trait+C10AA+C10BA02+Total_C+HDL_C+C10AA+C10BA02+Age+PTGENDER+BMI+PTEDUCAT+BIFAST+APOEGrp+Mag+ICV	0.116536	0.9985	0.000297472	met ~trait*time+C10AA+C10BA02+Total_C+HDL_C+C10AA+C10BA02+Age+PTGENDER+BMI+PTEDUCAT+BIFAST+APOEGrp+Mag+ICV+(1|subject)	0.0398253	0.083271	-0.014731	met ~trait+C10AA+C10BA02+Total_C+HDL_C+C10AA+C10BA02+Age+PTGENDER+BMI+PTEDUCAT+BIFAST+APOEGrp+Mag+ICV+(1|subject)+(1|time)	0.000409836
Hex2Cer(d18:1/24:1)	Dihexosylceramides	Entorhinal thickness	N	0.00776733	0.0338816	-0.0310454	met ~ trait+A10BA+C10AA+C10BA02+Total_C+HDL_C+A10BA+C10AA+C10BA02+Age+PTGENDER+BMI+PTEDUCAT+BIFAST+APOEGrp+Mag+ICV	0.0834359	0.163638	-0.0207735	met ~ trait+A10BA+C10AA+C10BA02+Total_C+HDL_C+A10BA+C10AA+C10BA02+Age+PTGENDER+BMI+PTEDUCAT+BIFAST+APOEGrp+Mag+ICV	0.476947	0.636769	-0.00866828	met ~ trait+A10BA+C10AA+C10BA02+Total_C+HDL_C+A10BA+C10AA+C10BA02+Age+PTGENDER+BMI+PTEDUCAT+BIFAST+APOEGrp+Mag+ICV	0.113101	0.9985	0.000302654	met ~trait*time+A10BA+C10AA+Total_C+HDL_C+A10BA+C10AA+Age+PTGENDER+BMI+PTEDUCAT+BIFAST+APOEGrp+Mag+ICV+(1|subject)	0.106628	0.173484	-0.0134286	met ~trait+A10BA+C10AA+C10BA02+Total_C+HDL_C+A10BA+C10AA+C10BA02+Age+PTGENDER+BMI+PTEDUCAT+BIFAST+APOEGrp+Mag+ICV+(1|subject)+(1|time)	0.000409836
Hex2Cer(d18:1/26:0)	Dihexosylceramides	Entorhinal thickness	N	0.290245	0.413701	-0.0126589	met ~ trait+Total_C+HDL_C+Age+PTGENDER+BMI+PTEDUCAT+BIFAST+APOEGrp+Mag+ICV	0.0711147	0.145684	-0.022056	met ~ trait+Total_C+HDL_C+Age+PTGENDER+BMI+PTEDUCAT+BIFAST+APOEGrp+Mag+ICV	0.499101	0.65767	-0.00834682	met ~ trait+Total_C+HDL_C+Age+PTGENDER+BMI+PTEDUCAT+BIFAST+APOEGrp+Mag+ICV	0.550951	0.9985	-0.000170151	met ~trait*time+Total_C+HDL_C+Age+PTGENDER+BMI+PTEDUCAT+BIFAST+APOEGrp+Mag+ICV+(1|subject)	0.0652085	0.117841	-0.0147292	met ~trait+Total_C+HDL_C+Age+PTGENDER+BMI+PTEDUCAT+BIFAST+APOEGrp+Mag+ICV+(1|subject)+(1|time)	0.000409836
Hex2Cer(d18:1/26:1)	Dihexosylceramides	Entorhinal thickness	N	0.245131	0.367065	-0.0134	met ~ trait+C10AA+Total_C+HDL_C+C10AA+Age+PTGENDER+BMI+PTEDUCAT+BIFAST+APOEGrp+Mag+ICV	0.971084	0.982737	-0.000425803	met ~ trait+C10AA+Total_C+HDL_C+C10AA+Age+PTGENDER+BMI+PTEDUCAT+BIFAST+APOEGrp+Mag+ICV	0.0476129	0.149641	-0.0239879	met ~ trait+C10AA+Total_C+HDL_C+C10AA+Age+PTGENDER+BMI+PTEDUCAT+BIFAST+APOEGrp+Mag+ICV	0.221833	0.9985	-0.00033045	met ~trait*time+C10AA+Total_C+HDL_C+C10AA+Age+PTGENDER+BMI+PTEDUCAT+BIFAST+APOEGrp+Mag+ICV+(1|subject)	0.114961	0.181781	-0.012512	met ~trait+C10AA+Total_C+HDL_C+C10AA+Age+PTGENDER+BMI+PTEDUCAT+BIFAST+APOEGrp+Mag+ICV+(1|subject)+(1|time)	0.000409836
Hex3Cer(d18:1_20:0)	Trihexosylceramides	Entorhinal thickness	N	0.639949	0.753056	-0.0054829	met ~ trait+C10AA+Total_C+HDL_C+C10AA+Age+PTGENDER+BMI+PTEDUCAT+BIFAST+APOEGrp+Mag+ICV	0.606384	0.725367	-0.00629755	met ~ trait+C10AA+Total_C+HDL_C+C10AA+Age+PTGENDER+BMI+PTEDUCAT+BIFAST+APOEGrp+Mag+ICV	0.42804	0.596662	-0.0102282	met ~ trait+C10AA+Total_C+HDL_C+C10AA+Age+PTGENDER+BMI+PTEDUCAT+BIFAST+APOEGrp+Mag+ICV	0.947867	0.9985	-1.63e-05	met ~trait*time+C10AA+Total_C+HDL_C+C10AA+Age+PTGENDER+BMI+PTEDUCAT+BIFAST+APOEGrp+Mag+ICV+(1|subject)	0.292	0.384202	-0.00901108	met ~trait+C10AA+Total_C+HDL_C+C10AA+Age+PTGENDER+BMI+PTEDUCAT+BIFAST+APOEGrp+Mag+ICV+(1|subject)+(1|time)	0.000409836
Hex3Cer(d18:1_22:0)	Trihexosylceramides	Entorhinal thickness	N	0.505532	0.6285	-0.00887784	met ~ trait+C10AA+Total_C+HDL_C+C10AA+Age+PTGENDER+BMI+PTEDUCAT+BIFAST+APOEGrp+Mag+ICV	0.59402	0.716126	-0.00722348	met ~ trait+C10AA+Total_C+HDL_C+C10AA+Age+PTGENDER+BMI+PTEDUCAT+BIFAST+APOEGrp+Mag+ICV	0.877024	0.915536	0.00223723	met ~ trait+C10AA+Total_C+HDL_C+C10AA+Age+PTGENDER+BMI+PTEDUCAT+BIFAST+APOEGrp+Mag+ICV	0.619385	0.9985	0.000109981	met ~trait*time+C10AA+Total_C+HDL_C+C10AA+Age+PTGENDER+BMI+PTEDUCAT+BIFAST+APOEGrp+Mag+ICV+(1|subject)	0.784676	0.84981	-0.00262122	met ~trait+C10AA+Total_C+HDL_C+C10AA+Age+PTGENDER+BMI+PTEDUCAT+BIFAST+APOEGrp+Mag+ICV+(1|subject)+(1|time)	0.000409836
Hex3Cer(d18:1/16:0)	Trihexosylceramides	Entorhinal thickness	N	0.0355239	0.0914489	-0.0190011	met ~ trait+A10BA+C10AA+Total_C+HDL_C+A10BA+C10AA+Age+PTGENDER+BMI+PTEDUCAT+BIFAST+APOEGrp+Mag+ICV	0.182284	0.30473	-0.0122364	met ~ trait+A10BA+C10AA+Total_C+HDL_C+A10BA+C10AA+Age+PTGENDER+BMI+PTEDUCAT+BIFAST+APOEGrp+Mag+ICV	0.166267	0.317475	-0.013119	met ~ trait+A10BA+C10AA+Total_C+HDL_C+A10BA+C10AA+Age+PTGENDER+BMI+PTEDUCAT+BIFAST+APOEGrp+Mag+ICV	0.0654857	0.9985	0.000304246	met ~trait*time+A10BA+C10AA+Total_C+HDL_C+A10BA+C10AA+Age+PTGENDER+BMI+PTEDUCAT+BIFAST+APOEGrp+Mag+ICV+(1|subject)	0.0216553	0.0498071	-0.0149541	met ~trait+A10BA+C10AA+Total_C+HDL_C+A10BA+C10AA+Age+PTGENDER+BMI+PTEDUCAT+BIFAST+APOEGrp+Mag+ICV+(1|subject)+(1|time)	0.000409836
Hex3Cer(d18:1/18:0)	Trihexosylceramides	Entorhinal thickness	N	0.961711	0.973251	-0.000542253	met ~ trait+A10BA+C10AA+Total_C+HDL_C+A10BA+C10AA+Age+PTGENDER+BMI+PTEDUCAT+BIFAST+APOEGrp+Mag+ICV	0.399022	0.532731	-0.00986811	met ~ trait+A10BA+C10AA+Total_C+HDL_C+A10BA+C10AA+Age+PTGENDER+BMI+PTEDUCAT+BIFAST+APOEGrp+Mag+ICV	0.533111	0.685549	-0.00773942	met ~ trait+A10BA+C10AA+Total_C+HDL_C+A10BA+C10AA+Age+PTGENDER+BMI+PTEDUCAT+BIFAST+APOEGrp+Mag+ICV	0.71176	0.9985	7.97e-05	met ~trait*time+A10BA+C10AA+Total_C+HDL_C+A10BA+C10AA+Age+PTGENDER+BMI+PTEDUCAT+BIFAST+APOEGrp+Mag+ICV+(1|subject)	0.469	0.565524	-0.00598708	met ~trait+A10BA+C10AA+Total_C+HDL_C+A10BA+C10AA+Age+PTGENDER+BMI+PTEDUCAT+BIFAST+APOEGrp+Mag+ICV+(1|subject)+(1|time)	0.000409836
Hex3Cer(d18:1/24:1)	Trihexosylceramides	Entorhinal thickness	N	0.162812	0.285062	-0.0165075	met ~ trait+A10BA+C10AA+Total_C+HDL_C+A10BA+C10AA+Age+PTGENDER+BMI+PTEDUCAT+BIFAST+APOEGrp+Mag+ICV	0.142088	0.248777	-0.017423	met ~ trait+A10BA+C10AA+Total_C+HDL_C+A10BA+C10AA+Age+PTGENDER+BMI+PTEDUCAT+BIFAST+APOEGrp+Mag+ICV	0.253362	0.423106	-0.0143542	met ~ trait+A10BA+C10AA+Total_C+HDL_C+A10BA+C10AA+Age+PTGENDER+BMI+PTEDUCAT+BIFAST+APOEGrp+Mag+ICV	0.066849	0.9985	0.000377204	met ~trait*time+A10BA+C10AA+N02BA+Total_C+HDL_C+A10BA+C10AA+N02BA+Age+PTGENDER+BMI+PTEDUCAT+BIFAST+APOEGrp+Mag+ICV+(1|subject)	0.15903	0.233245	-0.0119244	met ~trait+A10BA+C10AA+Total_C+HDL_C+A10BA+C10AA+Age+PTGENDER+BMI+PTEDUCAT+BIFAST+APOEGrp+Mag+ICV+(1|subject)+(1|time)	0.000409836
Hex3Cer(d18:1/26:1)	Trihexosylceramides	Entorhinal thickness	N	0.0600412	0.133836	-0.0226	met ~ trait+C10AA+Total_C+HDL_C+C10AA+Age+PTGENDER+BMI+PTEDUCAT+BIFAST+APOEGrp+Mag+ICV	0.874015	0.911859	-0.00196403	met ~ trait+C10AA+Total_C+HDL_C+C10AA+Age+PTGENDER+BMI+PTEDUCAT+BIFAST+APOEGrp+Mag+ICV	0.418912	0.59043	-0.0105326	met ~ trait+C10AA+Total_C+HDL_C+C10AA+Age+PTGENDER+BMI+PTEDUCAT+BIFAST+APOEGrp+Mag+ICV	0.404696	0.9985	0.000236792	met ~trait*time+C10AA+Total_C+HDL_C+C10AA+Age+PTGENDER+BMI+PTEDUCAT+BIFAST+APOEGrp+Mag+ICV+(1|subject)	0.179713	0.259073	-0.0111088	met ~trait+C10AA+Total_C+HDL_C+C10AA+Age+PTGENDER+BMI+PTEDUCAT+BIFAST+APOEGrp+Mag+ICV+(1|subject)+(1|time)	0.000409836
HexCer(d16:1/22:0)	Hexosylceramides	Entorhinal thickness	N	0.480383	0.610739	-0.00667528	met ~ trait+C10AA+Total_C+HDL_C+C10AA+Age+PTGENDER+BMI+PTEDUCAT+BIFAST+APOEGrp+Mag+ICV	0.873716	0.911859	-0.00151988	met ~ trait+C10AA+Total_C+HDL_C+C10AA+Age+PTGENDER+BMI+PTEDUCAT+BIFAST+APOEGrp+Mag+ICV	0.99717	0.99717	-3.68e-05	met ~ trait+C10AA+Total_C+HDL_C+C10AA+Age+PTGENDER+BMI+PTEDUCAT+BIFAST+APOEGrp+Mag+ICV	0.885014	0.9985	-2.72e-05	met ~trait*time+C10AA+Total_C+HDL_C+C10AA+Age+PTGENDER+BMI+PTEDUCAT+BIFAST+APOEGrp+Mag+ICV+(1|subject)	0.788	0.850197	-0.00183142	met ~trait+C10AA+Total_C+HDL_C+C10AA+Age+PTGENDER+BMI+PTEDUCAT+BIFAST+APOEGrp+Mag+ICV+(1|subject)+(1|time)	0.000409836
HexCer(d16:1/24:0)	Hexosylceramides	Entorhinal thickness	N	0.176511	0.299713	-0.0137595	met ~ trait+C10AA+Total_C+HDL_C+C10AA+Age+PTGENDER+BMI+PTEDUCAT+BIFAST+APOEGrp+Mag+ICV	0.376562	0.510832	-0.0089464	met ~ trait+C10AA+Total_C+HDL_C+C10AA+Age+PTGENDER+BMI+PTEDUCAT+BIFAST+APOEGrp+Mag+ICV	0.769055	0.859032	-0.00330149	met ~ trait+C10AA+Total_C+HDL_C+C10AA+Age+PTGENDER+BMI+PTEDUCAT+BIFAST+APOEGrp+Mag+ICV	0.755831	0.9985	6.29e-05	met ~trait*time+C10AA+Total_C+HDL_C+C10AA+Age+PTGENDER+BMI+PTEDUCAT+BIFAST+APOEGrp+Mag+ICV+(1|subject)	0.443	0.545516	-0.00564238	met ~trait+C10AA+Total_C+HDL_C+C10AA+Age+PTGENDER+BMI+PTEDUCAT+BIFAST+APOEGrp+Mag+ICV+(1|subject)+(1|time)	0.000409836
HexCer(d18:1/14:0)	Hexosylceramides	Entorhinal thickness	N	0.501275	0.625351	0.00628	met ~ trait+A10BA+C10AA+Total_C+HDL_C+A10BA+C10AA+Age+PTGENDER+BMI+PTEDUCAT+BIFAST+APOEGrp+Mag+ICV	0.927365	0.947975	0.000891864	met ~ trait+A10BA+C10AA+Total_C+HDL_C+A10BA+C10AA+Age+PTGENDER+BMI+PTEDUCAT+BIFAST+APOEGrp+Mag+ICV	0.782829	0.86576	0.00275934	met ~ trait+A10BA+C10AA+Total_C+HDL_C+A10BA+C10AA+Age+PTGENDER+BMI+PTEDUCAT+BIFAST+APOEGrp+Mag+ICV	0.0857126	0.9985	-0.000365983	met ~trait*time+A10BA+C10AA+Total_C+HDL_C+A10BA+C10AA+Age+PTGENDER+BMI+PTEDUCAT+BIFAST+APOEGrp+Mag+ICV+(1|subject)	0.478227	0.570715	0.00474312	met ~trait+A10BA+C10AA+Total_C+HDL_C+A10BA+C10AA+Age+PTGENDER+BMI+PTEDUCAT+BIFAST+APOEGrp+Mag+ICV+(1|subject)+(1|time)	0.000409836
HexCer(d18:1/16:0)	Hexosylceramides	Entorhinal thickness	N	0.0772033	0.164138	-0.0167282	met ~ trait+A10+A10BA+C10AA+C10BA02+Total_C+HDL_C+A10+A10BA+C10AA+C10BA02+Age+PTGENDER+BMI+PTEDUCAT+BIFAST+APOEGrp+Mag+ICV	0.252314	0.377724	-0.0111443	met ~ trait+A10+A10BA+C10AA+C10BA02+Total_C+HDL_C+A10+A10BA+C10AA+C10BA02+Age+PTGENDER+BMI+PTEDUCAT+BIFAST+APOEGrp+Mag+ICV	0.58668	0.73624	0.00536766	met ~ trait+A10+A10BA+C10AA+C10BA02+Total_C+HDL_C+A10+A10BA+C10AA+C10BA02+Age+PTGENDER+BMI+PTEDUCAT+BIFAST+APOEGrp+Mag+ICV	0.00271924	0.458646	0.000490867	met ~trait*time+A10BA+C10AA+C10BA02+Total_C+HDL_C+A10BA+C10AA+C10BA02+Age+PTGENDER+BMI+PTEDUCAT+BIFAST+APOEGrp+Mag+ICV+(1|subject)	0.133533	0.204133	-0.0101967	met ~trait+A10+A10BA+C10AA+C10BA02+Total_C+HDL_C+A10+A10BA+C10AA+C10BA02+Age+PTGENDER+BMI+PTEDUCAT+BIFAST+APOEGrp+Mag+ICV+(1|subject)+(1|time)	0.000409836
HexCer(d18:1/18:0)	Hexosylceramides	Entorhinal thickness	N	0.383065	0.521841	-0.00999369	met ~ trait+A10BA+C10AA+Total_C+HDL_C+A10BA+C10AA+Age+PTGENDER+BMI+PTEDUCAT+BIFAST+APOEGrp+Mag+ICV	0.142645	0.248891	-0.017314	met ~ trait+A10BA+C10AA+Total_C+HDL_C+A10BA+C10AA+Age+PTGENDER+BMI+PTEDUCAT+BIFAST+APOEGrp+Mag+ICV	0.103177	0.240483	-0.0201914	met ~ trait+A10BA+C10AA+Total_C+HDL_C+A10BA+C10AA+Age+PTGENDER+BMI+PTEDUCAT+BIFAST+APOEGrp+Mag+ICV	0.794525	0.9985	-6.2e-05	met ~trait*time+C10AA+Total_C+HDL_C+C10AA+Age+PTGENDER+BMI+PTEDUCAT+BIFAST+APOEGrp+Mag+ICV+(1|subject)	0.0407	0.0844281	-0.0169342	met ~trait+A10BA+C10AA+Total_C+HDL_C+A10BA+C10AA+Age+PTGENDER+BMI+PTEDUCAT+BIFAST+APOEGrp+Mag+ICV+(1|subject)+(1|time)	0.000409836
HexCer(d18:1/18:1)	Hexosylceramides	Entorhinal thickness	N	0.305246	0.429041	-0.0082993	met ~ trait+A10BA+C10AA+Total_C+HDL_C+A10BA+C10AA+Age+PTGENDER+BMI+PTEDUCAT+BIFAST+APOEGrp+Mag+ICV	0.995286	0.997073	4.61e-05	met ~ trait+A10BA+C10AA+Total_C+HDL_C+A10BA+C10AA+Age+PTGENDER+BMI+PTEDUCAT+BIFAST+APOEGrp+Mag+ICV	0.658623	0.78569	0.00360302	met ~ trait+A10BA+C10AA+Total_C+HDL_C+A10BA+C10AA+Age+PTGENDER+BMI+PTEDUCAT+BIFAST+APOEGrp+Mag+ICV	0.301947	0.9985	0.000178312	met ~trait*time+A10BA+C10AA+Total_C+HDL_C+A10BA+C10AA+Age+PTGENDER+BMI+PTEDUCAT+BIFAST+APOEGrp+Mag+ICV+(1|subject)	0.863236	0.902682	-0.000958292	met ~trait+A10BA+C10AA+Total_C+HDL_C+A10BA+C10AA+Age+PTGENDER+BMI+PTEDUCAT+BIFAST+APOEGrp+Mag+ICV+(1|subject)+(1|time)	0.000409836
HexCer(d18:1/22:0)	Hexosylceramides	Entorhinal thickness	N	0.395931	0.534243	-0.00903228	met ~ trait+A10+A10BA+C10AA+C10BA02+Total_C+HDL_C+A10+A10BA+C10AA+C10BA02+Age+PTGENDER+BMI+PTEDUCAT+BIFAST+APOEGrp+Mag+ICV	0.898727	0.92976	-0.0014308	met ~ trait+A10+A10BA+C10AA+C10BA02+Total_C+HDL_C+A10+A10BA+C10AA+C10BA02+Age+PTGENDER+BMI+PTEDUCAT+BIFAST+APOEGrp+Mag+ICV	0.19327	0.354328	0.015083	met ~ trait+A10+A10BA+C10AA+C10BA02+Total_C+HDL_C+A10+A10BA+C10AA+C10BA02+Age+PTGENDER+BMI+PTEDUCAT+BIFAST+APOEGrp+Mag+ICV	0.0298447	0.838968	0.000391463	met ~trait*time+A10BA+C10AA+C10BA02+Total_C+HDL_C+A10BA+C10AA+C10BA02+Age+PTGENDER+BMI+PTEDUCAT+BIFAST+APOEGrp+Mag+ICV+(1|subject)	0.865219	0.902682	-0.0013103	met ~trait+A10+A10BA+C10AA+C10BA02+Total_C+HDL_C+A10+A10BA+C10AA+C10BA02+Age+PTGENDER+BMI+PTEDUCAT+BIFAST+APOEGrp+Mag+ICV+(1|subject)+(1|time)	0.000409836
HexCer(d18:1/23:0)	Hexosylceramides	Entorhinal thickness	N	0.189514	0.31338	-0.014207	met ~ trait+A10+C10AA+C10BA02+Total_C+HDL_C+A10+C10AA+C10BA02+Age+PTGENDER+BMI+PTEDUCAT+BIFAST+APOEGrp+Mag+ICV	0.530224	0.659198	0.00694775	met ~ trait+A10+C10AA+C10BA02+Total_C+HDL_C+A10+C10AA+C10BA02+Age+PTGENDER+BMI+PTEDUCAT+BIFAST+APOEGrp+Mag+ICV	0.493352	0.651792	0.00815483	met ~ trait+A10+C10AA+C10BA02+Total_C+HDL_C+A10+C10AA+C10BA02+Age+PTGENDER+BMI+PTEDUCAT+BIFAST+APOEGrp+Mag+ICV	0.291873	0.9985	0.000197077	met ~trait*time+A10BA+C10AA+C10BA02+Total_C+HDL_C+A10BA+C10AA+C10BA02+Age+PTGENDER+BMI+PTEDUCAT+BIFAST+APOEGrp+Mag+ICV+(1|subject)	0.927355	0.953743	-0.000708543	met ~trait+A10+C10AA+C10BA02+Total_C+HDL_C+A10+C10AA+C10BA02+Age+PTGENDER+BMI+PTEDUCAT+BIFAST+APOEGrp+Mag+ICV+(1|subject)+(1|time)	0.000409836
HexCer(d18:1/24:0)	Hexosylceramides	Entorhinal thickness	N	0.0783862	0.165956	-0.0182982	met ~ trait+A10+A10BA+C10AA+C10BA02+Total_C+HDL_C+A10+A10BA+C10AA+C10BA02+Age+PTGENDER+BMI+PTEDUCAT+BIFAST+APOEGrp+Mag+ICV	0.230877	0.35617	-0.0131542	met ~ trait+A10+A10BA+C10AA+C10BA02+Total_C+HDL_C+A10+A10BA+C10AA+C10BA02+Age+PTGENDER+BMI+PTEDUCAT+BIFAST+APOEGrp+Mag+ICV	0.884886	0.917526	0.00163494	met ~ trait+A10+A10BA+C10AA+C10BA02+Total_C+HDL_C+A10+A10BA+C10AA+C10BA02+Age+PTGENDER+BMI+PTEDUCAT+BIFAST+APOEGrp+Mag+ICV	0.105929	0.9985	0.000273369	met ~trait*time+A10BA+C10AA+C10BA02+Total_C+HDL_C+A10BA+C10AA+C10BA02+Age+PTGENDER+BMI+PTEDUCAT+BIFAST+APOEGrp+Mag+ICV+(1|subject)	0.0564476	0.106883	-0.0142112	met ~trait+A10+A10BA+C10AA+C10BA02+Total_C+HDL_C+A10+A10BA+C10AA+C10BA02+Age+PTGENDER+BMI+PTEDUCAT+BIFAST+APOEGrp+Mag+ICV+(1|subject)+(1|time)	0.000409836
HexCer(d18:1/24:1)	Hexosylceramides	Entorhinal thickness	N	0.039813	0.0977931	-0.018622	met ~ trait+A10BA+C10AA+C10BA02+Total_C+HDL_C+A10BA+C10AA+C10BA02+Age+PTGENDER+BMI+PTEDUCAT+BIFAST+APOEGrp+Mag+ICV	0.623661	0.739288	-0.00453515	met ~ trait+A10BA+C10AA+C10BA02+Total_C+HDL_C+A10BA+C10AA+C10BA02+Age+PTGENDER+BMI+PTEDUCAT+BIFAST+APOEGrp+Mag+ICV	0.737748	0.836996	0.00325446	met ~ trait+A10BA+C10AA+C10BA02+Total_C+HDL_C+A10BA+C10AA+C10BA02+Age+PTGENDER+BMI+PTEDUCAT+BIFAST+APOEGrp+Mag+ICV	0.0388221	0.861626	0.000336543	met ~trait*time+A10BA+C10AA+C10BA02+Total_C+HDL_C+A10BA+C10AA+C10BA02+Age+PTGENDER+BMI+PTEDUCAT+BIFAST+APOEGrp+Mag+ICV+(1|subject)	0.294797	0.386444	-0.00683247	met ~trait+A10BA+C10AA+C10BA02+Total_C+HDL_C+A10BA+C10AA+C10BA02+Age+PTGENDER+BMI+PTEDUCAT+BIFAST+APOEGrp+Mag+ICV+(1|subject)+(1|time)	0.000409836
HexCer(d18:1/26:0)	Hexosylceramides	Entorhinal thickness	N	0.00659185	0.0303225	-0.0272924	met ~ trait+C10AA+Total_C+HDL_C+C10AA+Age+PTGENDER+BMI+PTEDUCAT+BIFAST+APOEGrp+Mag+ICV	0.119273	0.215543	-0.0165277	met ~ trait+C10AA+Total_C+HDL_C+C10AA+Age+PTGENDER+BMI+PTEDUCAT+BIFAST+APOEGrp+Mag+ICV	0.0325823	0.121225	-0.0236997	met ~ trait+C10AA+Total_C+HDL_C+C10AA+Age+PTGENDER+BMI+PTEDUCAT+BIFAST+APOEGrp+Mag+ICV	0.281613	0.9985	-0.000251422	met ~trait*time+C10AA+Total_C+HDL_C+C10AA+Age+PTGENDER+BMI+PTEDUCAT+BIFAST+APOEGrp+Mag+ICV+(1|subject)	0.00542519	0.016537	-0.0199814	met ~trait+C10AA+Total_C+HDL_C+C10AA+Age+PTGENDER+BMI+PTEDUCAT+BIFAST+APOEGrp+Mag+ICV+(1|subject)+(1|time)	0.000409836
HexCer(d18:1/26:1)	Hexosylceramides	Entorhinal thickness	N	0.148551	0.270384	0.0120313	met ~ trait+C10AA+Total_C+HDL_C+C10AA+Age+PTGENDER+BMI+PTEDUCAT+BIFAST+APOEGrp+Mag+ICV	0.740773	0.827545	-0.00281936	met ~ trait+C10AA+Total_C+HDL_C+C10AA+Age+PTGENDER+BMI+PTEDUCAT+BIFAST+APOEGrp+Mag+ICV	0.00880674	0.0586969	0.0245537	met ~ trait+C10AA+Total_C+HDL_C+C10AA+Age+PTGENDER+BMI+PTEDUCAT+BIFAST+APOEGrp+Mag+ICV	0.526347	0.9985	-0.000122174	met ~trait*time+C10AA+Total_C+HDL_C+C10AA+Age+PTGENDER+BMI+PTEDUCAT+BIFAST+APOEGrp+Mag+ICV+(1|subject)	0.0855341	0.142369	0.0102106	met ~trait+C10AA+Total_C+HDL_C+C10AA+Age+PTGENDER+BMI+PTEDUCAT+BIFAST+APOEGrp+Mag+ICV+(1|subject)+(1|time)	0.000409836
HexCer(d18:2/16:0)	Hexosylceramides	Entorhinal thickness	N	0.916735	0.948077	-0.000941233	met ~ trait+C10AA+C10BA02+Total_C+HDL_C+C10AA+C10BA02+Age+PTGENDER+BMI+PTEDUCAT+BIFAST+APOEGrp+Mag+ICV	0.90036	0.92976	0.00111795	met ~ trait+C10AA+C10BA02+Total_C+HDL_C+C10AA+C10BA02+Age+PTGENDER+BMI+PTEDUCAT+BIFAST+APOEGrp+Mag+ICV	0.793882	0.867612	-0.00247087	met ~ trait+C10AA+C10BA02+Total_C+HDL_C+C10AA+C10BA02+Age+PTGENDER+BMI+PTEDUCAT+BIFAST+APOEGrp+Mag+ICV	0.216728	0.9985	-0.000250448	met ~trait*time+C10AA+Total_C+HDL_C+C10AA+Age+PTGENDER+BMI+PTEDUCAT+BIFAST+APOEGrp+Mag+ICV+(1|subject)	0.938633	0.959492	-0.000474543	met ~trait+C10AA+C10BA02+Total_C+HDL_C+C10AA+C10BA02+Age+PTGENDER+BMI+PTEDUCAT+BIFAST+APOEGrp+Mag+ICV+(1|subject)+(1|time)	0.000409836
HexCer(d18:2/22:0)	Hexosylceramides	Entorhinal thickness	N	0.425769	0.562505	0.00839563	met ~ trait+A10+A10BA+C10AA+C10AB+C10BA02+Total_C+HDL_C+A10+A10BA+C10AA+C10AB+C10BA02+Age+PTGENDER+BMI+PTEDUCAT+BIFAST+APOEGrp+Mag+ICV	0.618801	0.737311	-0.00562087	met ~ trait+A10+A10BA+C10AA+C10AB+C10BA02+Total_C+HDL_C+A10+A10BA+C10AA+C10AB+C10BA02+Age+PTGENDER+BMI+PTEDUCAT+BIFAST+APOEGrp+Mag+ICV	0.0532649	0.158541	0.0226842	met ~ trait+A10+A10BA+C10AA+C10AB+C10BA02+Total_C+HDL_C+A10+A10BA+C10AA+C10AB+C10BA02+Age+PTGENDER+BMI+PTEDUCAT+BIFAST+APOEGrp+Mag+ICV	0.468017	0.9985	0.000146541	met ~trait*time+A10BA+C10AA+Total_C+HDL_C+A10BA+C10AA+Age+PTGENDER+BMI+PTEDUCAT+BIFAST+APOEGrp+Mag+ICV+(1|subject)	0.8917	0.924591	0.00106794	met ~trait+A10+A10BA+C10AA+C10AB+C10BA02+Total_C+HDL_C+A10+A10BA+C10AA+C10AB+C10BA02+Age+PTGENDER+BMI+PTEDUCAT+BIFAST+APOEGrp+Mag+ICV+(1|subject)+(1|time)	0.000409836
HexCer(d18:2/24:0)	Hexosylceramides	Entorhinal thickness	N	0.593796	0.710309	-0.00527989	met ~ trait+A10+A10BA+C10AA+C10BA02+Total_C+HDL_C+A10+A10BA+C10AA+C10BA02+Age+PTGENDER+BMI+PTEDUCAT+BIFAST+APOEGrp+Mag+ICV	0.402626	0.536128	-0.0088522	met ~ trait+A10+A10BA+C10AA+C10BA02+Total_C+HDL_C+A10+A10BA+C10AA+C10BA02+Age+PTGENDER+BMI+PTEDUCAT+BIFAST+APOEGrp+Mag+ICV	0.388994	0.55602	0.00925864	met ~ trait+A10+A10BA+C10AA+C10BA02+Total_C+HDL_C+A10+A10BA+C10AA+C10BA02+Age+PTGENDER+BMI+PTEDUCAT+BIFAST+APOEGrp+Mag+ICV	0.684732	0.9985	7.69e-05	met ~trait*time+A10+A10BA+C10AA+C10BA02+N02BA+Total_C+HDL_C+A10+A10BA+C10AA+C10BA02+N02BA+Age+PTGENDER+BMI+PTEDUCAT+BIFAST+APOEGrp+Mag+ICV+(1|subject)	0.518	0.606331	-0.00473594	met ~trait+A10+A10BA+C10AA+C10BA02+Total_C+HDL_C+A10+A10BA+C10AA+C10BA02+Age+PTGENDER+BMI+PTEDUCAT+BIFAST+APOEGrp+Mag+ICV+(1|subject)+(1|time)	0.000409836
HipAcid	Carboxylic acids	Entorhinal thickness	N	0.106232	0.210797	0.0628571	met ~ trait+Age+PTGENDER+BMI+PTEDUCAT+BIFAST+APOEGrp+Mag+ICV	0.0276854	0.0693506	0.0892443	met ~ trait+Age+PTGENDER+BMI+PTEDUCAT+BIFAST+APOEGrp+Mag+ICV	0.0108989	0.063853	0.107005	met ~ trait+Age+PTGENDER+BMI+PTEDUCAT+BIFAST+APOEGrp+Mag+ICV	0.476319	0.9985	0.00066383	met ~trait*time+Age+PTGENDER+BMI+PTEDUCAT+BIFAST+APOEGrp+Mag+ICV+(1|subject)	0.00229732	0.00879514	0.0826375	met ~trait+Age+PTGENDER+BMI+PTEDUCAT+BIFAST+APOEGrp+Mag+ICV+(1|subject)+(1|time)	0.000409836
His	Amino acids	Entorhinal thickness	N	0.564228	0.684651	-0.00358082	met ~ trait+M01AE+Age+PTGENDER+BMI+PTEDUCAT+BIFAST+APOEGrp+Mag+ICV	0.0905979	0.173646	0.0114297	met ~ trait+M01AE+Age+PTGENDER+BMI+PTEDUCAT+BIFAST+APOEGrp+Mag+ICV	0.580737	0.730977	0.00391493	met ~ trait+M01AE+Age+PTGENDER+BMI+PTEDUCAT+BIFAST+APOEGrp+Mag+ICV	0.578787	0.9985	8.06e-05	met ~trait*time+Age+PTGENDER+BMI+PTEDUCAT+BIFAST+APOEGrp+Mag+ICV+(1|subject)	0.302	0.394926	0.00478012	met ~trait+M01AE+Age+PTGENDER+BMI+PTEDUCAT+BIFAST+APOEGrp+Mag+ICV+(1|subject)+(1|time)	0.000409836
Hypoxanthine	Nucleobases and related	Entorhinal thickness	N	0.163556	0.285377	-0.0238569	met ~ trait+Age+PTGENDER+BMI+PTEDUCAT+BIFAST+APOEGrp+Mag+ICV	0.349468	0.484468	0.0161094	met ~ trait+Age+PTGENDER+BMI+PTEDUCAT+BIFAST+APOEGrp+Mag+ICV	0.774325	0.863014	-0.00524053	met ~ trait+Age+PTGENDER+BMI+PTEDUCAT+BIFAST+APOEGrp+Mag+ICV	0.50585	0.9985	0.00023994	met ~trait*time+Age+PTGENDER+BMI+PTEDUCAT+BIFAST+APOEGrp+Mag+ICV+(1|subject)	0.683581	0.760203	-0.00504149	met ~trait+Age+PTGENDER+BMI+PTEDUCAT+BIFAST+APOEGrp+Mag+ICV+(1|subject)+(1|time)	0.000409836
Ile	Amino acids	Entorhinal thickness	N	0.809242	0.880221	0.00217	met ~ trait+Age+PTGENDER+BMI+PTEDUCAT+BIFAST+APOEGrp+Mag+ICV	0.319419	0.455284	0.00966641	met ~ trait+Age+PTGENDER+BMI+PTEDUCAT+BIFAST+APOEGrp+Mag+ICV	0.800517	0.871101	-0.00263095	met ~ trait+Age+PTGENDER+BMI+PTEDUCAT+BIFAST+APOEGrp+Mag+ICV	0.348124	0.9985	0.000191854	met ~trait*time+A10BA+Age+PTGENDER+BMI+PTEDUCAT+BIFAST+APOEGrp+Mag+ICV+(1|subject)	0.796776	0.854171	0.00173107	met ~trait+Age+PTGENDER+BMI+PTEDUCAT+BIFAST+APOEGrp+Mag+ICV+(1|subject)+(1|time)	0.000409836
Ind-SO4	Indoles and derivatives	Entorhinal thickness	N	0.0203781	0.0621162	-0.0628842	met ~ trait+A02BC+C03EA+M01AE+Age+PTGENDER+BMI+PTEDUCAT+BIFAST+APOEGrp+Mag+ICV	0.000802701	0.00520727	-0.0941609	met ~ trait+A02BC+C03EA+M01AE+Age+PTGENDER+BMI+PTEDUCAT+BIFAST+APOEGrp+Mag+ICV	0.0982235	0.233338	-0.0496684	met ~ trait+A02BC+C03EA+M01AE+Age+PTGENDER+BMI+PTEDUCAT+BIFAST+APOEGrp+Mag+ICV	0.0501317	0.97564	0.00109382	met ~trait*time+A02BC+Age+PTGENDER+BMI+PTEDUCAT+BIFAST+APOEGrp+Mag+ICV+(1|subject)	0.00564529	0.0171049	-0.0553464	met ~trait+A02BC+C03EA+M01AE+Age+PTGENDER+BMI+PTEDUCAT+BIFAST+APOEGrp+Mag+ICV+(1|subject)+(1|time)	0.000409836
Kynurenine	Amino acid related	Entorhinal thickness	N	0.493423	0.622974	-0.00851964	met ~ trait+M01AE+Age+PTGENDER+BMI+PTEDUCAT+BIFAST+APOEGrp+Mag+ICV	0.393031	0.527516	-0.0107388	met ~ trait+M01AE+Age+PTGENDER+BMI+PTEDUCAT+BIFAST+APOEGrp+Mag+ICV	0.630605	0.763364	-0.00626547	met ~ trait+M01AE+Age+PTGENDER+BMI+PTEDUCAT+BIFAST+APOEGrp+Mag+ICV	0.0247374	0.782321	0.000539545	met ~trait*time+Age+PTGENDER+BMI+PTEDUCAT+BIFAST+APOEGrp+Mag+ICV+(1|subject)	0.33894	0.436396	-0.00865289	met ~trait+M01AE+Age+PTGENDER+BMI+PTEDUCAT+BIFAST+APOEGrp+Mag+ICV+(1|subject)+(1|time)	0.000409836
Lac	Carboxylic acids	Entorhinal thickness	N	0.14063	0.259703	-0.0232568	met ~ trait+Age+PTGENDER+BMI+PTEDUCAT+BIFAST+APOEGrp+Mag+ICV	0.066576	0.138631	-0.0306489	met ~ trait+Age+PTGENDER+BMI+PTEDUCAT+BIFAST+APOEGrp+Mag+ICV	0.0968319	0.232732	-0.029027	met ~ trait+Age+PTGENDER+BMI+PTEDUCAT+BIFAST+APOEGrp+Mag+ICV	0.0408676	0.861626	0.000752976	met ~trait*time+Age+PTGENDER+BMI+PTEDUCAT+BIFAST+APOEGrp+Mag+ICV+(1|subject)	0.0341289	0.0728659	-0.0241568	met ~trait+Age+PTGENDER+BMI+PTEDUCAT+BIFAST+APOEGrp+Mag+ICV+(1|subject)+(1|time)	0.000409836
Leu	Amino acids	Entorhinal thickness	N	0.445358	0.577824	0.00628259	met ~ trait+Age+PTGENDER+BMI+PTEDUCAT+BIFAST+APOEGrp+Mag+ICV	0.0446642	0.101802	0.017173	met ~ trait+Age+PTGENDER+BMI+PTEDUCAT+BIFAST+APOEGrp+Mag+ICV	0.469287	0.632482	0.00678626	met ~ trait+Age+PTGENDER+BMI+PTEDUCAT+BIFAST+APOEGrp+Mag+ICV	0.180403	0.9985	0.000255285	met ~trait*time+Age+PTGENDER+BMI+PTEDUCAT+BIFAST+APOEGrp+Mag+ICV+(1|subject)	0.128401	0.199297	0.00918738	met ~trait+Age+PTGENDER+BMI+PTEDUCAT+BIFAST+APOEGrp+Mag+ICV+(1|subject)+(1|time)	0.000409836
Lys	Amino acids	Entorhinal thickness	N	0.320824	0.44598	0.00417373	met ~ trait+Age+PTGENDER+BMI+PTEDUCAT+BIFAST+APOEGrp+Mag+ICV	0.00427521	0.0177316	0.0123988	met ~ trait+Age+PTGENDER+BMI+PTEDUCAT+BIFAST+APOEGrp+Mag+ICV	0.284161	0.457916	0.00504254	met ~ trait+Age+PTGENDER+BMI+PTEDUCAT+BIFAST+APOEGrp+Mag+ICV	0.164174	0.9985	0.000135683	met ~trait*time+Age+PTGENDER+BMI+PTEDUCAT+BIFAST+APOEGrp+Mag+ICV+(1|subject)	0.0180228	0.0424164	0.00723356	met ~trait+Age+PTGENDER+BMI+PTEDUCAT+BIFAST+APOEGrp+Mag+ICV+(1|subject)+(1|time)	0.000409836
lysoPC a C16:0	Lysophosphatidylcholines	Entorhinal thickness	N	0.289599	0.413701	-0.0102425	met ~ trait+M05BA+Total_C+HDL_C+M05BA+Age+PTGENDER+BMI+PTEDUCAT+BIFAST+APOEGrp+Mag+ICV	0.051196	0.114095	-0.0187123	met ~ trait+M05BA+Total_C+HDL_C+M05BA+Age+PTGENDER+BMI+PTEDUCAT+BIFAST+APOEGrp+Mag+ICV	0.00260506	0.0292924	-0.0306093	met ~ trait+M05BA+Total_C+HDL_C+M05BA+Age+PTGENDER+BMI+PTEDUCAT+BIFAST+APOEGrp+Mag+ICV	0.925281	0.9985	2.05e-05	met ~trait*time+Total_C+HDL_C+Age+PTGENDER+BMI+PTEDUCAT+BIFAST+APOEGrp+Mag+ICV+(1|subject)	0.044	0.0889638	-0.0138679	met ~trait+M05BA+Total_C+HDL_C+M05BA+Age+PTGENDER+BMI+PTEDUCAT+BIFAST+APOEGrp+Mag+ICV+(1|subject)+(1|time)	0.000409836
lysoPC a C16:1	Lysophosphatidylcholines	Entorhinal thickness	N	0.0181684	0.0580664	-0.0302765	met ~ trait+M05BA+Total_C+HDL_C+M05BA+Age+PTGENDER+BMI+PTEDUCAT+BIFAST+APOEGrp+Mag+ICV	0.00339534	0.0152039	-0.0385394	met ~ trait+M05BA+Total_C+HDL_C+M05BA+Age+PTGENDER+BMI+PTEDUCAT+BIFAST+APOEGrp+Mag+ICV	1.08e-05	0.00272	-0.0605779	met ~ trait+M05BA+Total_C+HDL_C+M05BA+Age+PTGENDER+BMI+PTEDUCAT+BIFAST+APOEGrp+Mag+ICV	0.748278	0.9985	8.47e-05	met ~trait*time+Total_C+HDL_C+Age+PTGENDER+BMI+PTEDUCAT+BIFAST+APOEGrp+Mag+ICV+(1|subject)	0.000427	0.00260248	-0.0331249	met ~trait+M05BA+Total_C+HDL_C+M05BA+Age+PTGENDER+BMI+PTEDUCAT+BIFAST+APOEGrp+Mag+ICV+(1|subject)+(1|time)	0.000409836
lysoPC a C17:0	Lysophosphatidylcholines	Entorhinal thickness	N	0.811804	0.880221	-0.00302118	met ~ trait+C10AB+Total_C+HDL_C+C10AB+Age+PTGENDER+BMI+PTEDUCAT+BIFAST+APOEGrp+Mag+ICV	0.29254	0.42414	-0.0128352	met ~ trait+C10AB+Total_C+HDL_C+C10AB+Age+PTGENDER+BMI+PTEDUCAT+BIFAST+APOEGrp+Mag+ICV	0.0636665	0.175816	-0.0252247	met ~ trait+C10AB+Total_C+HDL_C+C10AB+Age+PTGENDER+BMI+PTEDUCAT+BIFAST+APOEGrp+Mag+ICV	0.960262	0.9985	-1.29e-05	met ~trait*time+Total_C+HDL_C+Age+PTGENDER+BMI+PTEDUCAT+BIFAST+APOEGrp+Mag+ICV+(1|subject)	0.397	0.497733	-0.00771234	met ~trait+C10AB+Total_C+HDL_C+C10AB+Age+PTGENDER+BMI+PTEDUCAT+BIFAST+APOEGrp+Mag+ICV+(1|subject)+(1|time)	0.000409836
lysoPC a C18:0	Lysophosphatidylcholines	Entorhinal thickness	N	0.708853	0.809661	0.00396275	met ~ trait+M05BA+Total_C+HDL_C+M05BA+Age+PTGENDER+BMI+PTEDUCAT+BIFAST+APOEGrp+Mag+ICV	0.199357	0.317216	-0.0134067	met ~ trait+M05BA+Total_C+HDL_C+M05BA+Age+PTGENDER+BMI+PTEDUCAT+BIFAST+APOEGrp+Mag+ICV	0.0784033	0.19836	-0.019719	met ~ trait+M05BA+Total_C+HDL_C+M05BA+Age+PTGENDER+BMI+PTEDUCAT+BIFAST+APOEGrp+Mag+ICV	0.913955	0.9985	-2.57e-05	met ~trait*time+Total_C+HDL_C+Age+PTGENDER+BMI+PTEDUCAT+BIFAST+APOEGrp+Mag+ICV+(1|subject)	0.586	0.666274	-0.00410045	met ~trait+M05BA+Total_C+HDL_C+M05BA+Age+PTGENDER+BMI+PTEDUCAT+BIFAST+APOEGrp+Mag+ICV+(1|subject)+(1|time)	0.000409836
lysoPC a C18:1	Lysophosphatidylcholines	Entorhinal thickness	N	0.81577	0.880221	-0.00267921	met ~ trait+C10AB+G03C+Total_C+HDL_C+C10AB+G03C+Age+PTGENDER+BMI+PTEDUCAT+BIFAST+APOEGrp+Mag+ICV	0.0849248	0.165277	-0.0198873	met ~ trait+C10AB+G03C+Total_C+HDL_C+C10AB+G03C+Age+PTGENDER+BMI+PTEDUCAT+BIFAST+APOEGrp+Mag+ICV	0.00454864	0.0418475	-0.0342005	met ~ trait+C10AB+G03C+Total_C+HDL_C+C10AB+G03C+Age+PTGENDER+BMI+PTEDUCAT+BIFAST+APOEGrp+Mag+ICV	0.897742	0.9985	-3.28e-05	met ~trait*time+Total_C+HDL_C+Age+PTGENDER+BMI+PTEDUCAT+BIFAST+APOEGrp+Mag+ICV+(1|subject)	0.278	0.369832	-0.00888582	met ~trait+C10AB+G03C+Total_C+HDL_C+C10AB+G03C+Age+PTGENDER+BMI+PTEDUCAT+BIFAST+APOEGrp+Mag+ICV+(1|subject)+(1|time)	0.000409836
lysoPC a C18:2	Lysophosphatidylcholines	Entorhinal thickness	N	0.127211	0.241081	0.0210568	met ~ trait+C10AB+G03C+Total_C+HDL_C+C10AB+G03C+Age+PTGENDER+BMI+PTEDUCAT+BIFAST+APOEGrp+Mag+ICV	0.355248	0.489797	-0.0128803	met ~ trait+C10AB+G03C+Total_C+HDL_C+C10AB+G03C+Age+PTGENDER+BMI+PTEDUCAT+BIFAST+APOEGrp+Mag+ICV	0.728107	0.831513	-0.00491698	met ~ trait+C10AB+G03C+Total_C+HDL_C+C10AB+G03C+Age+PTGENDER+BMI+PTEDUCAT+BIFAST+APOEGrp+Mag+ICV	0.33704	0.9985	-0.000286767	met ~trait*time+G03C+Total_C+HDL_C+G03C+Age+PTGENDER+BMI+PTEDUCAT+BIFAST+APOEGrp+Mag+ICV+(1|subject)	0.47278	0.567516	0.006982	met ~trait+C10AB+G03C+Total_C+HDL_C+C10AB+G03C+Age+PTGENDER+BMI+PTEDUCAT+BIFAST+APOEGrp+Mag+ICV+(1|subject)+(1|time)	0.000409836
lysoPC a C20:3	Lysophosphatidylcholines	Entorhinal thickness	N	0.996596	0.998569	6.07e-05	met ~ trait+Total_C+HDL_C+Age+PTGENDER+BMI+PTEDUCAT+BIFAST+APOEGrp+Mag+ICV	0.217285	0.340391	-0.0176863	met ~ trait+Total_C+HDL_C+Age+PTGENDER+BMI+PTEDUCAT+BIFAST+APOEGrp+Mag+ICV	0.0248182	0.103785	-0.0326685	met ~ trait+Total_C+HDL_C+Age+PTGENDER+BMI+PTEDUCAT+BIFAST+APOEGrp+Mag+ICV	0.460884	0.9985	-0.000211253	met ~trait*time+Total_C+HDL_C+Age+PTGENDER+BMI+PTEDUCAT+BIFAST+APOEGrp+Mag+ICV+(1|subject)	0.435368	0.537308	-0.00796905	met ~trait+Total_C+HDL_C+Age+PTGENDER+BMI+PTEDUCAT+BIFAST+APOEGrp+Mag+ICV+(1|subject)+(1|time)	0.000409836
lysoPC a C20:4	Lysophosphatidylcholines	Entorhinal thickness	N	0.907561	0.94593	-0.00171	met ~ trait+C10AA+C10BA02+Total_C+HDL_C+C10AA+C10BA02+Age+PTGENDER+BMI+PTEDUCAT+BIFAST+APOEGrp+Mag+ICV	0.0275631	0.0693506	-0.0322396	met ~ trait+C10AA+C10BA02+Total_C+HDL_C+C10AA+C10BA02+Age+PTGENDER+BMI+PTEDUCAT+BIFAST+APOEGrp+Mag+ICV	0.0366883	0.130669	-0.0332362	met ~ trait+C10AA+C10BA02+Total_C+HDL_C+C10AA+C10BA02+Age+PTGENDER+BMI+PTEDUCAT+BIFAST+APOEGrp+Mag+ICV	0.213517	0.9985	0.000330515	met ~trait*time+C10AA+C10BA02+Total_C+HDL_C+C10AA+C10BA02+Age+PTGENDER+BMI+PTEDUCAT+BIFAST+APOEGrp+Mag+ICV+(1|subject)	0.292407	0.384307	-0.0111772	met ~trait+C10AA+C10BA02+Total_C+HDL_C+C10AA+C10BA02+Age+PTGENDER+BMI+PTEDUCAT+BIFAST+APOEGrp+Mag+ICV+(1|subject)+(1|time)	0.000409836
Met	Amino acids	Entorhinal thickness	N	0.808428	0.880221	-0.00198	met ~ trait+B01AC+Age+PTGENDER+BMI+PTEDUCAT+BIFAST+APOEGrp+Mag+ICV	0.910041	0.935936	-0.00100595	met ~ trait+B01AC+Age+PTGENDER+BMI+PTEDUCAT+BIFAST+APOEGrp+Mag+ICV	0.453323	0.619472	-0.00683802	met ~ trait+B01AC+Age+PTGENDER+BMI+PTEDUCAT+BIFAST+APOEGrp+Mag+ICV	0.496174	0.9985	0.000133399	met ~trait*time+Age+PTGENDER+BMI+PTEDUCAT+BIFAST+APOEGrp+Mag+ICV+(1|subject)	0.728119	0.800931	-0.00207507	met ~trait+B01AC+Age+PTGENDER+BMI+PTEDUCAT+BIFAST+APOEGrp+Mag+ICV+(1|subject)+(1|time)	0.000409836
Orn	Amino acid related	Entorhinal thickness	N	0.91041	0.94593	0.00125141	met ~ trait+G03C+Age+PTGENDER+BMI+PTEDUCAT+BIFAST+APOEGrp+Mag+ICV	0.340612	0.474792	-0.0110212	met ~ trait+G03C+Age+PTGENDER+BMI+PTEDUCAT+BIFAST+APOEGrp+Mag+ICV	0.589283	0.73624	-0.00636376	met ~ trait+G03C+Age+PTGENDER+BMI+PTEDUCAT+BIFAST+APOEGrp+Mag+ICV	0.33532	0.9985	0.000228664	met ~trait*time+Age+PTGENDER+BMI+PTEDUCAT+BIFAST+APOEGrp+Mag+ICV+(1|subject)	0.734964	0.806707	-0.00275936	met ~trait+G03C+Age+PTGENDER+BMI+PTEDUCAT+BIFAST+APOEGrp+Mag+ICV+(1|subject)+(1|time)	0.000409836
p-Cresol-SO4	Cresols	Entorhinal thickness	N	0.815057	0.880221	0.00641082	met ~ trait+M01AB+Age+PTGENDER+BMI+PTEDUCAT+BIFAST+APOEGrp+Mag+ICV	0.301037	0.435214	-0.0286332	met ~ trait+M01AB+Age+PTGENDER+BMI+PTEDUCAT+BIFAST+APOEGrp+Mag+ICV	0.143197	0.288676	0.0426306	met ~ trait+M01AB+Age+PTGENDER+BMI+PTEDUCAT+BIFAST+APOEGrp+Mag+ICV	0.602479	0.9985	0.000279052	met ~trait*time+Age+PTGENDER+BMI+PTEDUCAT+BIFAST+APOEGrp+Mag+ICV+(1|subject)	0.410328	0.510138	0.0164612	met ~trait+M01AB+Age+PTGENDER+BMI+PTEDUCAT+BIFAST+APOEGrp+Mag+ICV+(1|subject)+(1|time)	0.000409836
PC aa C28:1	Phosphatidylcholines	Entorhinal thickness	N	0.133907	0.249791	-0.0146651	met ~ trait+C10AA+Total_C+HDL_C+C10AA+Age+PTGENDER+BMI+PTEDUCAT+BIFAST+APOEGrp+Mag+ICV	0.568292	0.696261	0.00557471	met ~ trait+C10AA+Total_C+HDL_C+C10AA+Age+PTGENDER+BMI+PTEDUCAT+BIFAST+APOEGrp+Mag+ICV	0.926107	0.944779	0.0009799	met ~ trait+C10AA+Total_C+HDL_C+C10AA+Age+PTGENDER+BMI+PTEDUCAT+BIFAST+APOEGrp+Mag+ICV	0.360456	0.9985	0.000154703	met ~trait*time+C10AA+Total_C+HDL_C+C10AA+Age+PTGENDER+BMI+PTEDUCAT+BIFAST+APOEGrp+Mag+ICV+(1|subject)	0.90614	0.935728	0.00083159	met ~trait+C10AA+Total_C+HDL_C+C10AA+Age+PTGENDER+BMI+PTEDUCAT+BIFAST+APOEGrp+Mag+ICV+(1|subject)+(1|time)	0.000409836
PC aa C30:0	Phosphatidylcholines	Entorhinal thickness	N	0.00146627	0.0161833	-0.041634	met ~ trait+C10AA+Total_C+HDL_C+C10AA+Age+PTGENDER+BMI+PTEDUCAT+BIFAST+APOEGrp+Mag+ICV	0.594317	0.716126	-0.00698844	met ~ trait+C10AA+Total_C+HDL_C+C10AA+Age+PTGENDER+BMI+PTEDUCAT+BIFAST+APOEGrp+Mag+ICV	0.182228	0.340249	-0.0186697	met ~ trait+C10AA+Total_C+HDL_C+C10AA+Age+PTGENDER+BMI+PTEDUCAT+BIFAST+APOEGrp+Mag+ICV	0.580015	0.9985	-0.000160674	met ~trait*time+C10AA+Total_C+HDL_C+C10AA+Age+PTGENDER+BMI+PTEDUCAT+BIFAST+APOEGrp+Mag+ICV+(1|subject)	0.0261679	0.0585883	-0.0206133	met ~trait+C10AA+Total_C+HDL_C+C10AA+Age+PTGENDER+BMI+PTEDUCAT+BIFAST+APOEGrp+Mag+ICV+(1|subject)+(1|time)	0.000409836
PC aa C32:0	Phosphatidylcholines	Entorhinal thickness	N	0.00282903	0.0201729	-0.0223889	met ~ trait+C10AA+G03+Total_C+HDL_C+C10AA+G03+Age+PTGENDER+BMI+PTEDUCAT+BIFAST+APOEGrp+Mag+ICV	0.160694	0.275631	-0.01071	met ~ trait+C10AA+G03+Total_C+HDL_C+C10AA+G03+Age+PTGENDER+BMI+PTEDUCAT+BIFAST+APOEGrp+Mag+ICV	0.0804033	0.200414	-0.0139856	met ~ trait+C10AA+G03+Total_C+HDL_C+C10AA+G03+Age+PTGENDER+BMI+PTEDUCAT+BIFAST+APOEGrp+Mag+ICV	0.920379	0.9985	-1.46e-05	met ~trait*time+C10AA+G03+N02BA+Total_C+HDL_C+C10AA+G03+N02BA+Age+PTGENDER+BMI+PTEDUCAT+BIFAST+APOEGrp+Mag+ICV+(1|subject)	0.0126	0.0323323	-0.0136188	met ~trait+C10AA+G03+Total_C+HDL_C+C10AA+G03+Age+PTGENDER+BMI+PTEDUCAT+BIFAST+APOEGrp+Mag+ICV+(1|subject)+(1|time)	0.000409836
PC aa C32:1	Phosphatidylcholines	Entorhinal thickness	N	0.00267767	0.019925	-0.0598584	met ~ trait+Total_C+HDL_C+Age+PTGENDER+BMI+PTEDUCAT+BIFAST+APOEGrp+Mag+ICV	0.0985898	0.187543	-0.0338003	met ~ trait+Total_C+HDL_C+Age+PTGENDER+BMI+PTEDUCAT+BIFAST+APOEGrp+Mag+ICV	0.00638961	0.0497407	-0.0596851	met ~ trait+Total_C+HDL_C+Age+PTGENDER+BMI+PTEDUCAT+BIFAST+APOEGrp+Mag+ICV	0.365163	0.9985	-0.000345473	met ~trait*time+Total_C+HDL_C+Age+PTGENDER+BMI+PTEDUCAT+BIFAST+APOEGrp+Mag+ICV+(1|subject)	0.00332709	0.0113751	-0.0429283	met ~trait+Total_C+HDL_C+Age+PTGENDER+BMI+PTEDUCAT+BIFAST+APOEGrp+Mag+ICV+(1|subject)+(1|time)	0.000409836
PC aa C32:2	Phosphatidylcholines	Entorhinal thickness	N	0.000653879	0.0118165	-0.0482446	met ~ trait+C10AA+Total_C+HDL_C+C10AA+Age+PTGENDER+BMI+PTEDUCAT+BIFAST+APOEGrp+Mag+ICV	0.0382387	0.0908393	-0.0298362	met ~ trait+C10AA+Total_C+HDL_C+C10AA+Age+PTGENDER+BMI+PTEDUCAT+BIFAST+APOEGrp+Mag+ICV	0.215269	0.382197	-0.0197766	met ~ trait+C10AA+Total_C+HDL_C+C10AA+Age+PTGENDER+BMI+PTEDUCAT+BIFAST+APOEGrp+Mag+ICV	0.911908	0.9985	-3.5e-05	met ~trait*time+C10AA+Total_C+HDL_C+C10AA+Age+PTGENDER+BMI+PTEDUCAT+BIFAST+APOEGrp+Mag+ICV+(1|subject)	0.0017	0.00720978	-0.0318882	met ~trait+C10AA+Total_C+HDL_C+C10AA+Age+PTGENDER+BMI+PTEDUCAT+BIFAST+APOEGrp+Mag+ICV+(1|subject)+(1|time)	0.000409836
PC aa C32:3	Phosphatidylcholines	Entorhinal thickness	N	0.224956	0.348097	-0.0113593	met ~ trait+C10AA+M05BA+Total_C+HDL_C+C10AA+M05BA+Age+PTGENDER+BMI+PTEDUCAT+BIFAST+APOEGrp+Mag+ICV	0.390662	0.525731	-0.00812375	met ~ trait+C10AA+M05BA+Total_C+HDL_C+C10AA+M05BA+Age+PTGENDER+BMI+PTEDUCAT+BIFAST+APOEGrp+Mag+ICV	0.729628	0.831513	-0.00337775	met ~ trait+C10AA+M05BA+Total_C+HDL_C+C10AA+M05BA+Age+PTGENDER+BMI+PTEDUCAT+BIFAST+APOEGrp+Mag+ICV	0.240764	0.9985	0.000225396	met ~trait*time+C10AA+M05BA+Total_C+HDL_C+C10AA+M05BA+Age+PTGENDER+BMI+PTEDUCAT+BIFAST+APOEGrp+Mag+ICV+(1|subject)	0.279081	0.369832	-0.00729757	met ~trait+C10AA+M05BA+Total_C+HDL_C+C10AA+M05BA+Age+PTGENDER+BMI+PTEDUCAT+BIFAST+APOEGrp+Mag+ICV+(1|subject)+(1|time)	0.000409836
PC aa C34:1	Phosphatidylcholines	Entorhinal thickness	N	0.000630488	0.0118165	-0.00411343	met ~ trait+C10AA+Total_C+HDL_C+C10AA+Age+PTGENDER+BMI+PTEDUCAT+BIFAST+APOEGrp+Mag+ICV	0.239531	0.363973	-0.00147634	met ~ trait+C10AA+Total_C+HDL_C+C10AA+Age+PTGENDER+BMI+PTEDUCAT+BIFAST+APOEGrp+Mag+ICV	0.697412	0.809382	-0.000508634	met ~ trait+C10AA+Total_C+HDL_C+C10AA+Age+PTGENDER+BMI+PTEDUCAT+BIFAST+APOEGrp+Mag+ICV	0.0854931	0.9985	4.56e-05	met ~trait*time+Total_C+HDL_C+Age+PTGENDER+BMI+PTEDUCAT+BIFAST+APOEGrp+Mag+ICV+(1|subject)	0.026	0.0585883	-0.00189678	met ~trait+C10AA+Total_C+HDL_C+C10AA+Age+PTGENDER+BMI+PTEDUCAT+BIFAST+APOEGrp+Mag+ICV+(1|subject)+(1|time)	0.000409836
PC aa C34:2	Phosphatidylcholines	Entorhinal thickness	N	0.0115442	0.0432491	-0.00268	met ~ trait+Total_C+HDL_C+Age+PTGENDER+BMI+PTEDUCAT+BIFAST+APOEGrp+Mag+ICV	0.209651	0.330478	-0.00140041	met ~ trait+Total_C+HDL_C+Age+PTGENDER+BMI+PTEDUCAT+BIFAST+APOEGrp+Mag+ICV	0.881505	0.917526	0.000182387	met ~ trait+Total_C+HDL_C+Age+PTGENDER+BMI+PTEDUCAT+BIFAST+APOEGrp+Mag+ICV	0.0916389	0.9985	4.12e-05	met ~trait*time+Total_C+HDL_C+Age+PTGENDER+BMI+PTEDUCAT+BIFAST+APOEGrp+Mag+ICV+(1|subject)	0.076	0.131556	-0.001343	met ~trait+Total_C+HDL_C+Age+PTGENDER+BMI+PTEDUCAT+BIFAST+APOEGrp+Mag+ICV+(1|subject)+(1|time)	0.000409836
PC aa C34:3	Phosphatidylcholines	Entorhinal thickness	N	0.0271117	0.0766398	-0.022	met ~ trait+C10AA+Total_C+HDL_C+C10AA+Age+PTGENDER+BMI+PTEDUCAT+BIFAST+APOEGrp+Mag+ICV	0.00223804	0.0112124	-0.0313337	met ~ trait+C10AA+Total_C+HDL_C+C10AA+Age+PTGENDER+BMI+PTEDUCAT+BIFAST+APOEGrp+Mag+ICV	0.0286241	0.112394	-0.0231873	met ~ trait+C10AA+Total_C+HDL_C+C10AA+Age+PTGENDER+BMI+PTEDUCAT+BIFAST+APOEGrp+Mag+ICV	0.969481	0.9985	8.09e-06	met ~trait*time+C10AA+G03C+M05BA+Total_C+HDL_C+C10AA+G03C+M05BA+Age+PTGENDER+BMI+PTEDUCAT+BIFAST+APOEGrp+Mag+ICV+(1|subject)	0.00102	0.00480834	-0.0235583	met ~trait+C10AA+Total_C+HDL_C+C10AA+Age+PTGENDER+BMI+PTEDUCAT+BIFAST+APOEGrp+Mag+ICV+(1|subject)+(1|time)	0.000409836
PC aa C34:4	Phosphatidylcholines	Entorhinal thickness	N	0.0847072	0.176744	-0.0247581	met ~ trait+G03+G04CA+Total_C+HDL_C+G03+G04CA+Age+PTGENDER+BMI+PTEDUCAT+BIFAST+APOEGrp+Mag+ICV	0.189143	0.309752	-0.0188015	met ~ trait+G03+G04CA+Total_C+HDL_C+G03+G04CA+Age+PTGENDER+BMI+PTEDUCAT+BIFAST+APOEGrp+Mag+ICV	0.45415	0.619472	-0.0114377	met ~ trait+G03+G04CA+Total_C+HDL_C+G03+G04CA+Age+PTGENDER+BMI+PTEDUCAT+BIFAST+APOEGrp+Mag+ICV	0.737558	0.9985	9.88e-05	met ~trait*time+G03+G04CA+Total_C+HDL_C+G03+G04CA+Age+PTGENDER+BMI+PTEDUCAT+BIFAST+APOEGrp+Mag+ICV+(1|subject)	0.11	0.177103	-0.016479	met ~trait+G03+G04CA+Total_C+HDL_C+G03+G04CA+Age+PTGENDER+BMI+PTEDUCAT+BIFAST+APOEGrp+Mag+ICV+(1|subject)+(1|time)	0.000409836
PC aa C36:1	Phosphatidylcholines	Entorhinal thickness	N	0.623367	0.741459	0.00321491	met ~ trait+C10AA+Total_C+HDL_C+C10AA+Age+PTGENDER+BMI+PTEDUCAT+BIFAST+APOEGrp+Mag+ICV	0.562758	0.691154	-0.00387934	met ~ trait+C10AA+Total_C+HDL_C+C10AA+Age+PTGENDER+BMI+PTEDUCAT+BIFAST+APOEGrp+Mag+ICV	0.907508	0.935232	-0.000863163	met ~ trait+C10AA+Total_C+HDL_C+C10AA+Age+PTGENDER+BMI+PTEDUCAT+BIFAST+APOEGrp+Mag+ICV	0.116919	0.9985	-0.000223531	met ~trait*time+C10AA+Total_C+HDL_C+C10AA+Age+PTGENDER+BMI+PTEDUCAT+BIFAST+APOEGrp+Mag+ICV+(1|subject)	0.852145	0.897532	0.00089108	met ~trait+C10AA+Total_C+HDL_C+C10AA+Age+PTGENDER+BMI+PTEDUCAT+BIFAST+APOEGrp+Mag+ICV+(1|subject)+(1|time)	0.000409836
PC aa C36:2	Phosphatidylcholines	Entorhinal thickness	N	0.00221113	0.0181484	-0.00328699	met ~ trait+C10AA+Total_C+HDL_C+C10AA+Age+PTGENDER+BMI+PTEDUCAT+BIFAST+APOEGrp+Mag+ICV	0.242479	0.366251	-0.00136521	met ~ trait+C10AA+Total_C+HDL_C+C10AA+Age+PTGENDER+BMI+PTEDUCAT+BIFAST+APOEGrp+Mag+ICV	0.838819	0.889817	0.000253171	met ~ trait+C10AA+Total_C+HDL_C+C10AA+Age+PTGENDER+BMI+PTEDUCAT+BIFAST+APOEGrp+Mag+ICV	0.0721334	0.9985	4.5e-05	met ~trait*time+Total_C+HDL_C+Age+PTGENDER+BMI+PTEDUCAT+BIFAST+APOEGrp+Mag+ICV+(1|subject)	0.0569	0.107109	-0.00147619	met ~trait+C10AA+Total_C+HDL_C+C10AA+Age+PTGENDER+BMI+PTEDUCAT+BIFAST+APOEGrp+Mag+ICV+(1|subject)+(1|time)	0.000409836
PC aa C36:3	Phosphatidylcholines	Entorhinal thickness	N	0.0112613	0.0432491	-0.00319	met ~ trait+Total_C+HDL_C+Age+PTGENDER+BMI+PTEDUCAT+BIFAST+APOEGrp+Mag+ICV	0.133296	0.236658	-0.00197632	met ~ trait+Total_C+HDL_C+Age+PTGENDER+BMI+PTEDUCAT+BIFAST+APOEGrp+Mag+ICV	0.522317	0.682926	-0.000878139	met ~ trait+Total_C+HDL_C+Age+PTGENDER+BMI+PTEDUCAT+BIFAST+APOEGrp+Mag+ICV	0.255171	0.9985	3.24e-05	met ~trait*time+C10AA+Total_C+HDL_C+C10AA+Age+PTGENDER+BMI+PTEDUCAT+BIFAST+APOEGrp+Mag+ICV+(1|subject)	0.0387	0.0816096	-0.00183939	met ~trait+Total_C+HDL_C+Age+PTGENDER+BMI+PTEDUCAT+BIFAST+APOEGrp+Mag+ICV+(1|subject)+(1|time)	0.000409836
PC aa C36:4	Phosphatidylcholines	Entorhinal thickness	N	0.0307899	0.0828707	-0.00332369	met ~ trait+C10AX06+Total_C+HDL_C+C10AX06+Age+PTGENDER+BMI+PTEDUCAT+BIFAST+APOEGrp+Mag+ICV	0.1945	0.313431	-0.00203617	met ~ trait+C10AX06+Total_C+HDL_C+C10AX06+Age+PTGENDER+BMI+PTEDUCAT+BIFAST+APOEGrp+Mag+ICV	0.921388	0.942118	0.000159578	met ~ trait+C10AX06+Total_C+HDL_C+C10AX06+Age+PTGENDER+BMI+PTEDUCAT+BIFAST+APOEGrp+Mag+ICV	0.0867644	0.9985	5.51e-05	met ~trait*time+C10AX06+Total_C+HDL_C+C10AX06+Age+PTGENDER+BMI+PTEDUCAT+BIFAST+APOEGrp+Mag+ICV+(1|subject)	0.0989	0.161872	-0.00179282	met ~trait+C10AX06+Total_C+HDL_C+C10AX06+Age+PTGENDER+BMI+PTEDUCAT+BIFAST+APOEGrp+Mag+ICV+(1|subject)+(1|time)	0.000409836
PC aa C36:5	Phosphatidylcholines	Entorhinal thickness	N	0.144092	0.264169	-0.031	met ~ trait+C10AX06+Total_C+HDL_C+C10AX06+Age+PTGENDER+BMI+PTEDUCAT+BIFAST+APOEGrp+Mag+ICV	0.652221	0.765716	-0.00982315	met ~ trait+C10AX06+Total_C+HDL_C+C10AX06+Age+PTGENDER+BMI+PTEDUCAT+BIFAST+APOEGrp+Mag+ICV	0.376258	0.548441	-0.020483	met ~ trait+C10AX06+Total_C+HDL_C+C10AX06+Age+PTGENDER+BMI+PTEDUCAT+BIFAST+APOEGrp+Mag+ICV	0.645316	0.9985	0.000189925	met ~trait*time+C10AX06+Total_C+HDL_C+C10AX06+Age+PTGENDER+BMI+PTEDUCAT+BIFAST+APOEGrp+Mag+ICV+(1|subject)	0.572275	0.65366	-0.00878106	met ~trait+C10AX06+Total_C+HDL_C+C10AX06+Age+PTGENDER+BMI+PTEDUCAT+BIFAST+APOEGrp+Mag+ICV+(1|subject)+(1|time)	0.000409836
PC aa C36:6	Phosphatidylcholines	Entorhinal thickness	N	0.173452	0.297514	-0.0226	met ~ trait+C10AB+C10AX06+Total_C+HDL_C+C10AB+C10AX06+Age+PTGENDER+BMI+PTEDUCAT+BIFAST+APOEGrp+Mag+ICV	0.796378	0.87034	-0.00440737	met ~ trait+C10AB+C10AX06+Total_C+HDL_C+C10AB+C10AX06+Age+PTGENDER+BMI+PTEDUCAT+BIFAST+APOEGrp+Mag+ICV	0.539057	0.68706	-0.0108805	met ~ trait+C10AB+C10AX06+Total_C+HDL_C+C10AB+C10AX06+Age+PTGENDER+BMI+PTEDUCAT+BIFAST+APOEGrp+Mag+ICV	0.930701	0.9985	-2.75e-05	met ~trait*time+C10AX06+G04CA+Total_C+HDL_C+C10AX06+G04CA+Age+PTGENDER+BMI+PTEDUCAT+BIFAST+APOEGrp+Mag+ICV+(1|subject)	0.54	0.62542	-0.00738529	met ~trait+C10AB+C10AX06+Total_C+HDL_C+C10AB+C10AX06+Age+PTGENDER+BMI+PTEDUCAT+BIFAST+APOEGrp+Mag+ICV+(1|subject)+(1|time)	0.000409836
PC aa C38:0	Phosphatidylcholines	Entorhinal thickness	N	0.464858	0.597001	0.00887138	met ~ trait+A10BA+C10AX06+Total_C+HDL_C+A10BA+C10AX06+Age+PTGENDER+BMI+PTEDUCAT+BIFAST+APOEGrp+Mag+ICV	0.236307	0.360878	0.0144759	met ~ trait+A10BA+C10AX06+Total_C+HDL_C+A10BA+C10AX06+Age+PTGENDER+BMI+PTEDUCAT+BIFAST+APOEGrp+Mag+ICV	0.028876	0.112394	0.0283014	met ~ trait+A10BA+C10AX06+Total_C+HDL_C+A10BA+C10AX06+Age+PTGENDER+BMI+PTEDUCAT+BIFAST+APOEGrp+Mag+ICV	0.129339	0.9985	0.000311129	met ~trait*time+A10BA+C10AA+C10AX06+Total_C+HDL_C+A10BA+C10AA+C10AX06+Age+PTGENDER+BMI+PTEDUCAT+BIFAST+APOEGrp+Mag+ICV+(1|subject)	0.176059	0.254531	0.0117768	met ~trait+A10BA+C10AX06+Total_C+HDL_C+A10BA+C10AX06+Age+PTGENDER+BMI+PTEDUCAT+BIFAST+APOEGrp+Mag+ICV+(1|subject)+(1|time)	0.000409836
PC aa C38:3	Phosphatidylcholines	Entorhinal thickness	N	0.846548	0.898015	0.00174823	met ~ trait+Total_C+HDL_C+Age+PTGENDER+BMI+PTEDUCAT+BIFAST+APOEGrp+Mag+ICV	0.990888	0.99482	0.00010329	met ~ trait+Total_C+HDL_C+Age+PTGENDER+BMI+PTEDUCAT+BIFAST+APOEGrp+Mag+ICV	0.836081	0.888775	-0.00201251	met ~ trait+Total_C+HDL_C+Age+PTGENDER+BMI+PTEDUCAT+BIFAST+APOEGrp+Mag+ICV	0.991316	0.9985	1.91e-06	met ~trait*time+Total_C+HDL_C+Age+PTGENDER+BMI+PTEDUCAT+BIFAST+APOEGrp+Mag+ICV+(1|subject)	0.784	0.84981	-0.00178822	met ~trait+Total_C+HDL_C+Age+PTGENDER+BMI+PTEDUCAT+BIFAST+APOEGrp+Mag+ICV+(1|subject)+(1|time)	0.000409836
PC aa C38:4	Phosphatidylcholines	Entorhinal thickness	N	0.0901302	0.186146	-0.00329	met ~ trait+Total_C+HDL_C+Age+PTGENDER+BMI+PTEDUCAT+BIFAST+APOEGrp+Mag+ICV	0.275725	0.404397	-0.00213558	met ~ trait+Total_C+HDL_C+Age+PTGENDER+BMI+PTEDUCAT+BIFAST+APOEGrp+Mag+ICV	0.729246	0.831513	-0.000725219	met ~ trait+Total_C+HDL_C+Age+PTGENDER+BMI+PTEDUCAT+BIFAST+APOEGrp+Mag+ICV	0.0835264	0.9985	6.58e-05	met ~trait*time+Total_C+HDL_C+Age+PTGENDER+BMI+PTEDUCAT+BIFAST+APOEGrp+Mag+ICV+(1|subject)	0.239	0.32714	-0.00164152	met ~trait+Total_C+HDL_C+Age+PTGENDER+BMI+PTEDUCAT+BIFAST+APOEGrp+Mag+ICV+(1|subject)+(1|time)	0.000409836
PC aa C38:5	Phosphatidylcholines	Entorhinal thickness	N	0.0587528	0.132128	-0.0156399	met ~ trait+G04CA+Total_C+HDL_C+G04CA+Age+PTGENDER+BMI+PTEDUCAT+BIFAST+APOEGrp+Mag+ICV	0.0414649	0.0962441	-0.0163331	met ~ trait+G04CA+Total_C+HDL_C+G04CA+Age+PTGENDER+BMI+PTEDUCAT+BIFAST+APOEGrp+Mag+ICV	0.288584	0.4621	-0.00982143	met ~ trait+G04CA+Total_C+HDL_C+G04CA+Age+PTGENDER+BMI+PTEDUCAT+BIFAST+APOEGrp+Mag+ICV	0.453955	0.9985	-0.000112435	met ~trait*time+G04CA+Total_C+HDL_C+G04CA+Age+PTGENDER+BMI+PTEDUCAT+BIFAST+APOEGrp+Mag+ICV+(1|subject)	0.0573175	0.107417	-0.0113555	met ~trait+G04CA+Total_C+HDL_C+G04CA+Age+PTGENDER+BMI+PTEDUCAT+BIFAST+APOEGrp+Mag+ICV+(1|subject)+(1|time)	0.000409836
PC aa C38:6	Phosphatidylcholines	Entorhinal thickness	N	0.501487	0.625351	-0.00615489	met ~ trait+C10AX06+Total_C+HDL_C+C10AX06+Age+PTGENDER+BMI+PTEDUCAT+BIFAST+APOEGrp+Mag+ICV	0.83291	0.883548	0.00195739	met ~ trait+C10AX06+Total_C+HDL_C+C10AX06+Age+PTGENDER+BMI+PTEDUCAT+BIFAST+APOEGrp+Mag+ICV	0.651635	0.781344	0.00462112	met ~ trait+C10AX06+Total_C+HDL_C+C10AX06+Age+PTGENDER+BMI+PTEDUCAT+BIFAST+APOEGrp+Mag+ICV	0.365581	0.9985	0.000145944	met ~trait*time+C10AX06+Total_C+HDL_C+C10AX06+Age+PTGENDER+BMI+PTEDUCAT+BIFAST+APOEGrp+Mag+ICV+(1|subject)	0.920954	0.949089	-0.000663898	met ~trait+C10AX06+Total_C+HDL_C+C10AX06+Age+PTGENDER+BMI+PTEDUCAT+BIFAST+APOEGrp+Mag+ICV+(1|subject)+(1|time)	0.000409836
PC aa C40:2	Phosphatidylcholines	Entorhinal thickness	N	0.0706118	0.152691	0.0148	met ~ trait+A10BA+C10AA+Total_C+HDL_C+A10BA+C10AA+Age+PTGENDER+BMI+PTEDUCAT+BIFAST+APOEGrp+Mag+ICV	0.814562	0.880365	0.00195756	met ~ trait+A10BA+C10AA+Total_C+HDL_C+A10BA+C10AA+Age+PTGENDER+BMI+PTEDUCAT+BIFAST+APOEGrp+Mag+ICV	0.0445698	0.145499	0.0172981	met ~ trait+A10BA+C10AA+Total_C+HDL_C+A10BA+C10AA+Age+PTGENDER+BMI+PTEDUCAT+BIFAST+APOEGrp+Mag+ICV	0.395755	0.9985	-0.000147518	met ~trait*time+A10BA+C10AA+Total_C+HDL_C+A10BA+C10AA+Age+PTGENDER+BMI+PTEDUCAT+BIFAST+APOEGrp+Mag+ICV+(1|subject)	0.0585016	0.108532	0.0110619	met ~trait+A10BA+C10AA+Total_C+HDL_C+A10BA+C10AA+Age+PTGENDER+BMI+PTEDUCAT+BIFAST+APOEGrp+Mag+ICV+(1|subject)+(1|time)	0.000409836
PC aa C40:3	Phosphatidylcholines	Entorhinal thickness	N	0.518146	0.639467	0.00457472	met ~ trait+A10BA+C10AA+Total_C+HDL_C+A10BA+C10AA+Age+PTGENDER+BMI+PTEDUCAT+BIFAST+APOEGrp+Mag+ICV	0.865654	0.906875	0.00128076	met ~ trait+A10BA+C10AA+Total_C+HDL_C+A10BA+C10AA+Age+PTGENDER+BMI+PTEDUCAT+BIFAST+APOEGrp+Mag+ICV	0.362926	0.535141	0.00697679	met ~ trait+A10BA+C10AA+Total_C+HDL_C+A10BA+C10AA+Age+PTGENDER+BMI+PTEDUCAT+BIFAST+APOEGrp+Mag+ICV	0.934588	0.9985	1.16e-05	met ~trait*time+A10BA+C10AA+Total_C+HDL_C+A10BA+C10AA+Age+PTGENDER+BMI+PTEDUCAT+BIFAST+APOEGrp+Mag+ICV+(1|subject)	0.48	0.571304	0.00371339	met ~trait+A10BA+C10AA+Total_C+HDL_C+A10BA+C10AA+Age+PTGENDER+BMI+PTEDUCAT+BIFAST+APOEGrp+Mag+ICV+(1|subject)+(1|time)	0.000409836
PC aa C40:4	Phosphatidylcholines	Entorhinal thickness	N	0.881498	0.929246	-0.00191	met ~ trait+C10AX06+Total_C+HDL_C+C10AX06+Age+PTGENDER+BMI+PTEDUCAT+BIFAST+APOEGrp+Mag+ICV	0.526166	0.655763	-0.00818066	met ~ trait+C10AX06+Total_C+HDL_C+C10AX06+Age+PTGENDER+BMI+PTEDUCAT+BIFAST+APOEGrp+Mag+ICV	0.526635	0.684771	-0.00864116	met ~ trait+C10AX06+Total_C+HDL_C+C10AX06+Age+PTGENDER+BMI+PTEDUCAT+BIFAST+APOEGrp+Mag+ICV	0.63324	0.9985	-0.000105441	met ~trait*time+C10AX06+Total_C+HDL_C+C10AX06+Age+PTGENDER+BMI+PTEDUCAT+BIFAST+APOEGrp+Mag+ICV+(1|subject)	0.449615	0.55086	-0.00696807	met ~trait+C10AX06+Total_C+HDL_C+C10AX06+Age+PTGENDER+BMI+PTEDUCAT+BIFAST+APOEGrp+Mag+ICV+(1|subject)+(1|time)	0.000409836
PC aa C40:5	Phosphatidylcholines	Entorhinal thickness	N	0.222602	0.346574	-0.0139176	met ~ trait+G04CA+Total_C+HDL_C+G04CA+Age+PTGENDER+BMI+PTEDUCAT+BIFAST+APOEGrp+Mag+ICV	0.0497564	0.111897	-0.0221768	met ~ trait+G04CA+Total_C+HDL_C+G04CA+Age+PTGENDER+BMI+PTEDUCAT+BIFAST+APOEGrp+Mag+ICV	0.0550316	0.161895	-0.023358	met ~ trait+G04CA+Total_C+HDL_C+G04CA+Age+PTGENDER+BMI+PTEDUCAT+BIFAST+APOEGrp+Mag+ICV	0.509055	0.9985	-0.000139297	met ~trait*time+Total_C+HDL_C+Age+PTGENDER+BMI+PTEDUCAT+BIFAST+APOEGrp+Mag+ICV+(1|subject)	0.0207753	0.0482216	-0.019071	met ~trait+G04CA+Total_C+HDL_C+G04CA+Age+PTGENDER+BMI+PTEDUCAT+BIFAST+APOEGrp+Mag+ICV+(1|subject)+(1|time)	0.000409836
PC aa C40:6	Phosphatidylcholines	Entorhinal thickness	N	0.529255	0.648434	-0.00911602	met ~ trait+C10AX06+M05BA+Total_C+HDL_C+C10AX06+M05BA+Age+PTGENDER+BMI+PTEDUCAT+BIFAST+APOEGrp+Mag+ICV	0.85363	0.898528	-0.00272518	met ~ trait+C10AX06+M05BA+Total_C+HDL_C+C10AX06+M05BA+Age+PTGENDER+BMI+PTEDUCAT+BIFAST+APOEGrp+Mag+ICV	0.822482	0.880994	-0.00348208	met ~ trait+C10AX06+M05BA+Total_C+HDL_C+C10AX06+M05BA+Age+PTGENDER+BMI+PTEDUCAT+BIFAST+APOEGrp+Mag+ICV	0.41888	0.9985	0.000198628	met ~trait*time+C10AX06+Total_C+HDL_C+C10AX06+Age+PTGENDER+BMI+PTEDUCAT+BIFAST+APOEGrp+Mag+ICV+(1|subject)	0.496825	0.587368	-0.00708549	met ~trait+C10AX06+M05BA+Total_C+HDL_C+C10AX06+M05BA+Age+PTGENDER+BMI+PTEDUCAT+BIFAST+APOEGrp+Mag+ICV+(1|subject)+(1|time)	0.000409836
PC aa C42:0	Phosphatidylcholines	Entorhinal thickness	N	0.0473485	0.111434	-0.0251601	met ~ trait+A10BA+Total_C+HDL_C+A10BA+Age+PTGENDER+BMI+PTEDUCAT+BIFAST+APOEGrp+Mag+ICV	0.431233	0.562381	-0.00973253	met ~ trait+A10BA+Total_C+HDL_C+A10BA+Age+PTGENDER+BMI+PTEDUCAT+BIFAST+APOEGrp+Mag+ICV	0.712013	0.821289	-0.0047505	met ~ trait+A10BA+Total_C+HDL_C+A10BA+Age+PTGENDER+BMI+PTEDUCAT+BIFAST+APOEGrp+Mag+ICV	0.250578	0.9985	0.000215762	met ~trait*time+A10BA+C10AA+C10AX06+Total_C+HDL_C+A10BA+C10AA+C10AX06+Age+PTGENDER+BMI+PTEDUCAT+BIFAST+APOEGrp+Mag+ICV+(1|subject)	0.0663526	0.119482	-0.0160914	met ~trait+A10BA+Total_C+HDL_C+A10BA+Age+PTGENDER+BMI+PTEDUCAT+BIFAST+APOEGrp+Mag+ICV+(1|subject)+(1|time)	0.000409836
PC aa C42:1	Phosphatidylcholines	Entorhinal thickness	N	0.1824	0.305065	-0.0147	met ~ trait+A10BA+Total_C+HDL_C+A10BA+Age+PTGENDER+BMI+PTEDUCAT+BIFAST+APOEGrp+Mag+ICV	0.430816	0.562381	-0.00841145	met ~ trait+A10BA+Total_C+HDL_C+A10BA+Age+PTGENDER+BMI+PTEDUCAT+BIFAST+APOEGrp+Mag+ICV	0.872184	0.915536	-0.00179022	met ~ trait+A10BA+Total_C+HDL_C+A10BA+Age+PTGENDER+BMI+PTEDUCAT+BIFAST+APOEGrp+Mag+ICV	0.694965	0.9985	-6.53e-05	met ~trait*time+A10BA+C10AA+Total_C+HDL_C+A10BA+C10AA+Age+PTGENDER+BMI+PTEDUCAT+BIFAST+APOEGrp+Mag+ICV+(1|subject)	0.148	0.222859	-0.0110304	met ~trait+A10BA+Total_C+HDL_C+A10BA+Age+PTGENDER+BMI+PTEDUCAT+BIFAST+APOEGrp+Mag+ICV+(1|subject)+(1|time)	0.000409836
PC aa C42:2	Phosphatidylcholines	Entorhinal thickness	N	0.265439	0.38853	0.0100848	met ~ trait+A10BA+C10AA+C10BA02+Total_C+HDL_C+A10BA+C10AA+C10BA02+Age+PTGENDER+BMI+PTEDUCAT+BIFAST+APOEGrp+Mag+ICV	0.417873	0.553517	0.007077	met ~ trait+A10BA+C10AA+C10BA02+Total_C+HDL_C+A10BA+C10AA+C10BA02+Age+PTGENDER+BMI+PTEDUCAT+BIFAST+APOEGrp+Mag+ICV	0.0149812	0.073597	0.0222732	met ~ trait+A10BA+C10AA+C10BA02+Total_C+HDL_C+A10BA+C10AA+C10BA02+Age+PTGENDER+BMI+PTEDUCAT+BIFAST+APOEGrp+Mag+ICV	0.425073	0.9985	-0.000144089	met ~trait*time+A10BA+C10AA+Total_C+HDL_C+A10BA+C10AA+Age+PTGENDER+BMI+PTEDUCAT+BIFAST+APOEGrp+Mag+ICV+(1|subject)	0.0514299	0.100866	0.0123874	met ~trait+A10BA+C10AA+C10BA02+Total_C+HDL_C+A10BA+C10AA+C10BA02+Age+PTGENDER+BMI+PTEDUCAT+BIFAST+APOEGrp+Mag+ICV+(1|subject)+(1|time)	0.000409836
PC aa C42:4	Phosphatidylcholines	Entorhinal thickness	N	0.815857	0.880221	0.00164	met ~ trait+Total_C+HDL_C+Age+PTGENDER+BMI+PTEDUCAT+BIFAST+APOEGrp+Mag+ICV	0.732505	0.825496	-0.00245219	met ~ trait+Total_C+HDL_C+Age+PTGENDER+BMI+PTEDUCAT+BIFAST+APOEGrp+Mag+ICV	0.420069	0.59043	0.00595653	met ~ trait+Total_C+HDL_C+Age+PTGENDER+BMI+PTEDUCAT+BIFAST+APOEGrp+Mag+ICV	0.971391	0.9985	4.83e-06	met ~trait*time+C10AA+C10AX06+Total_C+HDL_C+C10AA+C10AX06+Age+PTGENDER+BMI+PTEDUCAT+BIFAST+APOEGrp+Mag+ICV+(1|subject)	0.888	0.92448	0.000719789	met ~trait+Total_C+HDL_C+Age+PTGENDER+BMI+PTEDUCAT+BIFAST+APOEGrp+Mag+ICV+(1|subject)+(1|time)	0.000409836
PC aa C42:5	Phosphatidylcholines	Entorhinal thickness	N	0.915374	0.948077	-0.000948	met ~ trait+G03+Total_C+HDL_C+G03+Age+PTGENDER+BMI+PTEDUCAT+BIFAST+APOEGrp+Mag+ICV	0.704571	0.801152	0.00349996	met ~ trait+G03+Total_C+HDL_C+G03+Age+PTGENDER+BMI+PTEDUCAT+BIFAST+APOEGrp+Mag+ICV	0.823538	0.880994	0.00209714	met ~ trait+G03+Total_C+HDL_C+G03+Age+PTGENDER+BMI+PTEDUCAT+BIFAST+APOEGrp+Mag+ICV	0.9985	0.9985	-3.29e-07	met ~trait*time+C10AA+G03+Total_C+HDL_C+C10AA+G03+Age+PTGENDER+BMI+PTEDUCAT+BIFAST+APOEGrp+Mag+ICV+(1|subject)	0.953	0.970163	-0.000385204	met ~trait+G03+Total_C+HDL_C+G03+Age+PTGENDER+BMI+PTEDUCAT+BIFAST+APOEGrp+Mag+ICV+(1|subject)+(1|time)	0.000409836
PC aa C42:6	Phosphatidylcholines	Entorhinal thickness	N	0.804004	0.880221	0.00239	met ~ trait+G03+Total_C+HDL_C+G03+Age+PTGENDER+BMI+PTEDUCAT+BIFAST+APOEGrp+Mag+ICV	0.225575	0.349827	0.0116763	met ~ trait+G03+Total_C+HDL_C+G03+Age+PTGENDER+BMI+PTEDUCAT+BIFAST+APOEGrp+Mag+ICV	0.254603	0.42378	0.0114604	met ~ trait+G03+Total_C+HDL_C+G03+Age+PTGENDER+BMI+PTEDUCAT+BIFAST+APOEGrp+Mag+ICV	0.864141	0.9985	3.17e-05	met ~trait*time+G03+Total_C+HDL_C+G03+Age+PTGENDER+BMI+PTEDUCAT+BIFAST+APOEGrp+Mag+ICV+(1|subject)	0.446	0.548138	0.00529005	met ~trait+G03+Total_C+HDL_C+G03+Age+PTGENDER+BMI+PTEDUCAT+BIFAST+APOEGrp+Mag+ICV+(1|subject)+(1|time)	0.000409836
PC ae C30:0	Phosphatidylcholines	Entorhinal thickness	N	0.00306938	0.0212754	-0.0337018	met ~ trait+C10AA+C10BA02+Total_C+HDL_C+C10AA+C10BA02+Age+PTGENDER+BMI+PTEDUCAT+BIFAST+APOEGrp+Mag+ICV	0.376419	0.510832	-0.0100221	met ~ trait+C10AA+C10BA02+Total_C+HDL_C+C10AA+C10BA02+Age+PTGENDER+BMI+PTEDUCAT+BIFAST+APOEGrp+Mag+ICV	0.13474	0.27828	-0.0184027	met ~ trait+C10AA+C10BA02+Total_C+HDL_C+C10AA+C10BA02+Age+PTGENDER+BMI+PTEDUCAT+BIFAST+APOEGrp+Mag+ICV	0.660758	0.9985	-0.000100122	met ~trait*time+A10BA+C10AA+Total_C+HDL_C+A10BA+C10AA+Age+PTGENDER+BMI+PTEDUCAT+BIFAST+APOEGrp+Mag+ICV+(1|subject)	0.0540768	0.104438	-0.0157342	met ~trait+C10AA+C10BA02+Total_C+HDL_C+C10AA+C10BA02+Age+PTGENDER+BMI+PTEDUCAT+BIFAST+APOEGrp+Mag+ICV+(1|subject)+(1|time)	0.000409836
PC ae C30:2	Phosphatidylcholines	Entorhinal thickness	N	0.970889	0.97668	0.00022999	met ~ trait+C10AA+Total_C+HDL_C+C10AA+Age+PTGENDER+BMI+PTEDUCAT+BIFAST+APOEGrp+Mag+ICV	0.619283	0.737311	0.00304048	met ~ trait+C10AA+Total_C+HDL_C+C10AA+Age+PTGENDER+BMI+PTEDUCAT+BIFAST+APOEGrp+Mag+ICV	0.130846	0.274123	0.00996427	met ~ trait+C10AA+Total_C+HDL_C+C10AA+Age+PTGENDER+BMI+PTEDUCAT+BIFAST+APOEGrp+Mag+ICV	0.59233	0.9985	7.01e-05	met ~trait*time+C10AA+M05BA+Total_C+HDL_C+C10AA+M05BA+Age+PTGENDER+BMI+PTEDUCAT+BIFAST+APOEGrp+Mag+ICV+(1|subject)	0.31	0.401575	0.00453781	met ~trait+C10AA+Total_C+HDL_C+C10AA+Age+PTGENDER+BMI+PTEDUCAT+BIFAST+APOEGrp+Mag+ICV+(1|subject)+(1|time)	0.000409836
PC ae C32:1	Phosphatidylcholines	Entorhinal thickness	N	0.0115511	0.0432491	-0.0206795	met ~ trait+A10BA+C10AA+C10BA02+Total_C+HDL_C+A10BA+C10AA+C10BA02+Age+PTGENDER+BMI+PTEDUCAT+BIFAST+APOEGrp+Mag+ICV	0.226074	0.349827	-0.0101423	met ~ trait+A10BA+C10AA+C10BA02+Total_C+HDL_C+A10BA+C10AA+C10BA02+Age+PTGENDER+BMI+PTEDUCAT+BIFAST+APOEGrp+Mag+ICV	0.155343	0.307045	-0.012916	met ~ trait+A10BA+C10AA+C10BA02+Total_C+HDL_C+A10BA+C10AA+C10BA02+Age+PTGENDER+BMI+PTEDUCAT+BIFAST+APOEGrp+Mag+ICV	0.757746	0.9985	4.29e-05	met ~trait*time+A10BA+C10AA+C10BA02+Total_C+HDL_C+A10BA+C10AA+C10BA02+Age+PTGENDER+BMI+PTEDUCAT+BIFAST+APOEGrp+Mag+ICV+(1|subject)	0.0396	0.083122	-0.0123541	met ~trait+A10BA+C10AA+C10BA02+Total_C+HDL_C+A10BA+C10AA+C10BA02+Age+PTGENDER+BMI+PTEDUCAT+BIFAST+APOEGrp+Mag+ICV+(1|subject)+(1|time)	0.000409836
PC ae C32:2	Phosphatidylcholines	Entorhinal thickness	N	0.772759	0.857492	-0.00226847	met ~ trait+A10BA+C10AA+C10AB+Total_C+HDL_C+A10BA+C10AA+C10AB+Age+PTGENDER+BMI+PTEDUCAT+BIFAST+APOEGrp+Mag+ICV	0.690482	0.794054	0.00315339	met ~ trait+A10BA+C10AA+C10AB+Total_C+HDL_C+A10BA+C10AA+C10AB+Age+PTGENDER+BMI+PTEDUCAT+BIFAST+APOEGrp+Mag+ICV	0.59779	0.739615	0.00452105	met ~ trait+A10BA+C10AA+C10AB+Total_C+HDL_C+A10BA+C10AA+C10AB+Age+PTGENDER+BMI+PTEDUCAT+BIFAST+APOEGrp+Mag+ICV	0.734304	0.9985	4.91e-05	met ~trait*time+A10BA+C10AA+Total_C+HDL_C+A10BA+C10AA+Age+PTGENDER+BMI+PTEDUCAT+BIFAST+APOEGrp+Mag+ICV+(1|subject)	0.532	0.618298	0.00360797	met ~trait+A10BA+C10AA+C10AB+Total_C+HDL_C+A10BA+C10AA+C10AB+Age+PTGENDER+BMI+PTEDUCAT+BIFAST+APOEGrp+Mag+ICV+(1|subject)+(1|time)	0.000409836
PC ae C34:0	Phosphatidylcholines	Entorhinal thickness	N	0.0796343	0.167896	-0.0183257	met ~ trait+C10AA+Total_C+HDL_C+C10AA+Age+PTGENDER+BMI+PTEDUCAT+BIFAST+APOEGrp+Mag+ICV	0.749519	0.833531	0.00328415	met ~ trait+C10AA+Total_C+HDL_C+C10AA+Age+PTGENDER+BMI+PTEDUCAT+BIFAST+APOEGrp+Mag+ICV	0.233825	0.404106	-0.0137024	met ~ trait+C10AA+Total_C+HDL_C+C10AA+Age+PTGENDER+BMI+PTEDUCAT+BIFAST+APOEGrp+Mag+ICV	0.690485	0.9985	-8.21e-05	met ~trait*time+C10AA+Total_C+HDL_C+C10AA+Age+PTGENDER+BMI+PTEDUCAT+BIFAST+APOEGrp+Mag+ICV+(1|subject)	0.21	0.295871	-0.00949757	met ~trait+C10AA+Total_C+HDL_C+C10AA+Age+PTGENDER+BMI+PTEDUCAT+BIFAST+APOEGrp+Mag+ICV+(1|subject)+(1|time)	0.000409836
PC ae C34:1	Phosphatidylcholines	Entorhinal thickness	N	0.0357844	0.0914489	-0.0166005	met ~ trait+C10AA+Total_C+HDL_C+C10AA+Age+PTGENDER+BMI+PTEDUCAT+BIFAST+APOEGrp+Mag+ICV	0.600232	0.721419	-0.00416821	met ~ trait+C10AA+Total_C+HDL_C+C10AA+Age+PTGENDER+BMI+PTEDUCAT+BIFAST+APOEGrp+Mag+ICV	0.308623	0.48649	-0.00888661	met ~ trait+C10AA+Total_C+HDL_C+C10AA+Age+PTGENDER+BMI+PTEDUCAT+BIFAST+APOEGrp+Mag+ICV	0.486373	0.9985	0.000103967	met ~trait*time+C10AA+N02BA+Total_C+HDL_C+C10AA+N02BA+Age+PTGENDER+BMI+PTEDUCAT+BIFAST+APOEGrp+Mag+ICV+(1|subject)	0.239213	0.32714	-0.00683434	met ~trait+C10AA+Total_C+HDL_C+C10AA+Age+PTGENDER+BMI+PTEDUCAT+BIFAST+APOEGrp+Mag+ICV+(1|subject)+(1|time)	0.000409836
PC ae C34:2	Phosphatidylcholines	Entorhinal thickness	N	0.832184	0.891081	0.00194561	met ~ trait+A10BA+C10AA+C10BA02+Total_C+HDL_C+A10BA+C10AA+C10BA02+Age+PTGENDER+BMI+PTEDUCAT+BIFAST+APOEGrp+Mag+ICV	0.781373	0.861383	0.00254168	met ~ trait+A10BA+C10AA+C10BA02+Total_C+HDL_C+A10BA+C10AA+C10BA02+Age+PTGENDER+BMI+PTEDUCAT+BIFAST+APOEGrp+Mag+ICV	0.138747	0.28309	0.0148692	met ~ trait+A10BA+C10AA+C10BA02+Total_C+HDL_C+A10BA+C10AA+C10BA02+Age+PTGENDER+BMI+PTEDUCAT+BIFAST+APOEGrp+Mag+ICV	0.883128	0.9985	-2.56e-05	met ~trait*time+A10BA+C10AA+Total_C+HDL_C+A10BA+C10AA+Age+PTGENDER+BMI+PTEDUCAT+BIFAST+APOEGrp+Mag+ICV+(1|subject)	0.279	0.369832	0.00718249	met ~trait+A10BA+C10AA+C10BA02+Total_C+HDL_C+A10BA+C10AA+C10BA02+Age+PTGENDER+BMI+PTEDUCAT+BIFAST+APOEGrp+Mag+ICV+(1|subject)+(1|time)	0.000409836
PC ae C34:3	Phosphatidylcholines	Entorhinal thickness	N	0.0272879	0.0767094	0.0256228	met ~ trait+A10BA+C10AA+Total_C+HDL_C+A10BA+C10AA+Age+PTGENDER+BMI+PTEDUCAT+BIFAST+APOEGrp+Mag+ICV	0.342155	0.475633	0.0109182	met ~ trait+A10BA+C10AA+Total_C+HDL_C+A10BA+C10AA+Age+PTGENDER+BMI+PTEDUCAT+BIFAST+APOEGrp+Mag+ICV	0.00700257	0.0536864	0.0339187	met ~ trait+A10BA+C10AA+Total_C+HDL_C+A10BA+C10AA+Age+PTGENDER+BMI+PTEDUCAT+BIFAST+APOEGrp+Mag+ICV	0.793686	0.9985	-5.67e-05	met ~trait*time+A10BA+C10AA+Total_C+HDL_C+A10BA+C10AA+Age+PTGENDER+BMI+PTEDUCAT+BIFAST+APOEGrp+Mag+ICV+(1|subject)	0.0166	0.0394207	0.0201348	met ~trait+A10BA+C10AA+Total_C+HDL_C+A10BA+C10AA+Age+PTGENDER+BMI+PTEDUCAT+BIFAST+APOEGrp+Mag+ICV+(1|subject)+(1|time)	0.000409836
PC ae C36:0	Phosphatidylcholines	Entorhinal thickness	N	0.781635	0.862624	-0.00227111	met ~ trait+C10AA+Total_C+HDL_C+C10AA+Age+PTGENDER+BMI+PTEDUCAT+BIFAST+APOEGrp+Mag+ICV	0.489938	0.619772	0.00572207	met ~ trait+C10AA+Total_C+HDL_C+C10AA+Age+PTGENDER+BMI+PTEDUCAT+BIFAST+APOEGrp+Mag+ICV	0.917514	0.941976	0.000926267	met ~ trait+C10AA+Total_C+HDL_C+C10AA+Age+PTGENDER+BMI+PTEDUCAT+BIFAST+APOEGrp+Mag+ICV	0.0780468	0.9985	-0.000260364	met ~trait*time+C10AA+Total_C+HDL_C+C10AA+Age+PTGENDER+BMI+PTEDUCAT+BIFAST+APOEGrp+Mag+ICV+(1|subject)	0.842108	0.891437	0.00119225	met ~trait+C10AA+Total_C+HDL_C+C10AA+Age+PTGENDER+BMI+PTEDUCAT+BIFAST+APOEGrp+Mag+ICV+(1|subject)+(1|time)	0.000409836
PC ae C36:1	Phosphatidylcholines	Entorhinal thickness	N	0.746072	0.837056	-0.00271435	met ~ trait+Total_C+HDL_C+Age+PTGENDER+BMI+PTEDUCAT+BIFAST+APOEGrp+Mag+ICV	0.573005	0.700339	0.0047582	met ~ trait+Total_C+HDL_C+Age+PTGENDER+BMI+PTEDUCAT+BIFAST+APOEGrp+Mag+ICV	0.799773	0.871101	-0.0022865	met ~ trait+Total_C+HDL_C+Age+PTGENDER+BMI+PTEDUCAT+BIFAST+APOEGrp+Mag+ICV	0.392349	0.9985	-0.000134853	met ~trait*time+Total_C+HDL_C+Age+PTGENDER+BMI+PTEDUCAT+BIFAST+APOEGrp+Mag+ICV+(1|subject)	0.943728	0.962755	0.000431244	met ~trait+Total_C+HDL_C+Age+PTGENDER+BMI+PTEDUCAT+BIFAST+APOEGrp+Mag+ICV+(1|subject)+(1|time)	0.000409836
PC ae C36:2	Phosphatidylcholines	Entorhinal thickness	N	0.994335	0.99828	-6.54e-05	met ~ trait+C10AA+C10AB+Total_C+HDL_C+C10AA+C10AB+Age+PTGENDER+BMI+PTEDUCAT+BIFAST+APOEGrp+Mag+ICV	0.923184	0.947528	-0.000882695	met ~ trait+C10AA+C10AB+Total_C+HDL_C+C10AA+C10AB+Age+PTGENDER+BMI+PTEDUCAT+BIFAST+APOEGrp+Mag+ICV	0.346669	0.522067	0.00954956	met ~ trait+C10AA+C10AB+Total_C+HDL_C+C10AA+C10AB+Age+PTGENDER+BMI+PTEDUCAT+BIFAST+APOEGrp+Mag+ICV	0.740268	0.9985	-5.38e-05	met ~trait*time+C10AA+C10AB+Total_C+HDL_C+C10AA+C10AB+Age+PTGENDER+BMI+PTEDUCAT+BIFAST+APOEGrp+Mag+ICV+(1|subject)	0.478	0.570715	0.00474382	met ~trait+C10AA+C10AB+Total_C+HDL_C+C10AA+C10AB+Age+PTGENDER+BMI+PTEDUCAT+BIFAST+APOEGrp+Mag+ICV+(1|subject)+(1|time)	0.000409836
PC ae C36:3	Phosphatidylcholines	Entorhinal thickness	N	0.552519	0.672054	0.00569549	met ~ trait+A10BA+C10AA+C10BA02+Total_C+HDL_C+A10BA+C10AA+C10BA02+Age+PTGENDER+BMI+PTEDUCAT+BIFAST+APOEGrp+Mag+ICV	0.701886	0.801152	0.00364177	met ~ trait+A10BA+C10AA+C10BA02+Total_C+HDL_C+A10BA+C10AA+C10BA02+Age+PTGENDER+BMI+PTEDUCAT+BIFAST+APOEGrp+Mag+ICV	0.136845	0.280339	0.0151196	met ~ trait+A10BA+C10AA+C10BA02+Total_C+HDL_C+A10BA+C10AA+C10BA02+Age+PTGENDER+BMI+PTEDUCAT+BIFAST+APOEGrp+Mag+ICV	0.693813	0.9985	-6.81e-05	met ~trait*time+A10BA+C10AA+Total_C+HDL_C+A10BA+C10AA+Age+PTGENDER+BMI+PTEDUCAT+BIFAST+APOEGrp+Mag+ICV+(1|subject)	0.157	0.231859	0.00977635	met ~trait+A10BA+C10AA+C10BA02+Total_C+HDL_C+A10BA+C10AA+C10BA02+Age+PTGENDER+BMI+PTEDUCAT+BIFAST+APOEGrp+Mag+ICV+(1|subject)+(1|time)	0.000409836
PC ae C36:4	Phosphatidylcholines	Entorhinal thickness	N	0.120427	0.232581	0.0160439	met ~ trait+C10AX06+Total_C+HDL_C+C10AX06+Age+PTGENDER+BMI+PTEDUCAT+BIFAST+APOEGrp+Mag+ICV	0.33855	0.473222	0.00938043	met ~ trait+C10AX06+Total_C+HDL_C+C10AX06+Age+PTGENDER+BMI+PTEDUCAT+BIFAST+APOEGrp+Mag+ICV	0.103302	0.240483	0.0174461	met ~ trait+C10AX06+Total_C+HDL_C+C10AX06+Age+PTGENDER+BMI+PTEDUCAT+BIFAST+APOEGrp+Mag+ICV	0.282849	0.9985	0.000199126	met ~trait*time+A10BA+C10AX06+Total_C+HDL_C+A10BA+C10AX06+Age+PTGENDER+BMI+PTEDUCAT+BIFAST+APOEGrp+Mag+ICV+(1|subject)	0.0946487	0.156511	0.0120917	met ~trait+C10AX06+Total_C+HDL_C+C10AX06+Age+PTGENDER+BMI+PTEDUCAT+BIFAST+APOEGrp+Mag+ICV+(1|subject)+(1|time)	0.000409836
PC ae C36:5	Phosphatidylcholines	Entorhinal thickness	N	0.0104354	0.0422203	0.0283266	met ~ trait+A10BA+Total_C+HDL_C+A10BA+Age+PTGENDER+BMI+PTEDUCAT+BIFAST+APOEGrp+Mag+ICV	0.394951	0.528692	0.0092393	met ~ trait+A10BA+Total_C+HDL_C+A10BA+Age+PTGENDER+BMI+PTEDUCAT+BIFAST+APOEGrp+Mag+ICV	0.0531731	0.158541	0.0223709	met ~ trait+A10BA+Total_C+HDL_C+A10BA+Age+PTGENDER+BMI+PTEDUCAT+BIFAST+APOEGrp+Mag+ICV	0.470408	0.9985	0.000142923	met ~trait*time+Total_C+HDL_C+Age+PTGENDER+BMI+PTEDUCAT+BIFAST+APOEGrp+Mag+ICV+(1|subject)	0.050565	0.0999448	0.0153775	met ~trait+A10BA+Total_C+HDL_C+A10BA+Age+PTGENDER+BMI+PTEDUCAT+BIFAST+APOEGrp+Mag+ICV+(1|subject)+(1|time)	0.000409836
PC ae C38:0	Phosphatidylcholines	Entorhinal thickness	N	0.401192	0.53847	-0.0105	met ~ trait+C10AB+C10AX06+G03+M05BA+Total_C+HDL_C+C10AB+C10AX06+G03+M05BA+Age+PTGENDER+BMI+PTEDUCAT+BIFAST+APOEGrp+Mag+ICV	0.72257	0.816116	0.00458856	met ~ trait+C10AB+C10AX06+G03+M05BA+Total_C+HDL_C+C10AB+C10AX06+G03+M05BA+Age+PTGENDER+BMI+PTEDUCAT+BIFAST+APOEGrp+Mag+ICV	0.712231	0.821289	-0.00488727	met ~ trait+C10AB+C10AX06+G03+M05BA+Total_C+HDL_C+C10AB+C10AX06+G03+M05BA+Age+PTGENDER+BMI+PTEDUCAT+BIFAST+APOEGrp+Mag+ICV	0.534513	0.9985	0.000150263	met ~trait*time+A11+C10AX06+M05BA+Total_C+HDL_C+A11+C10AX06+M05BA+Age+PTGENDER+BMI+PTEDUCAT+BIFAST+APOEGrp+Mag+ICV+(1|subject)	0.898558	0.929797	0.00116473	met ~trait+C10AB+C10AX06+G03+M05BA+Total_C+HDL_C+C10AB+C10AX06+G03+M05BA+Age+PTGENDER+BMI+PTEDUCAT+BIFAST+APOEGrp+Mag+ICV+(1|subject)+(1|time)	0.000409836
PC ae C38:1	Phosphatidylcholines	Entorhinal thickness	N	0.468495	0.598632	0.00853	met ~ trait+A10BB+C10AA+Total_C+HDL_C+A10BB+C10AA+Age+PTGENDER+BMI+PTEDUCAT+BIFAST+APOEGrp+Mag+ICV	0.192172	0.311664	0.0163851	met ~ trait+A10BB+C10AA+Total_C+HDL_C+A10BB+C10AA+Age+PTGENDER+BMI+PTEDUCAT+BIFAST+APOEGrp+Mag+ICV	0.634378	0.766098	0.0061203	met ~ trait+A10BB+C10AA+Total_C+HDL_C+A10BB+C10AA+Age+PTGENDER+BMI+PTEDUCAT+BIFAST+APOEGrp+Mag+ICV	0.39344	0.9985	-0.000228304	met ~trait*time+C10AA+Total_C+HDL_C+C10AA+Age+PTGENDER+BMI+PTEDUCAT+BIFAST+APOEGrp+Mag+ICV+(1|subject)	0.376922	0.476806	0.00750592	met ~trait+A10BB+C10AA+Total_C+HDL_C+A10BB+C10AA+Age+PTGENDER+BMI+PTEDUCAT+BIFAST+APOEGrp+Mag+ICV+(1|subject)+(1|time)	0.000409836
PC ae C38:2	Phosphatidylcholines	Entorhinal thickness	N	0.775381	0.858518	0.00244644	met ~ trait+C10AA+C10BA02+Total_C+HDL_C+C10AA+C10BA02+Age+PTGENDER+BMI+PTEDUCAT+BIFAST+APOEGrp+Mag+ICV	0.740845	0.827545	0.00286273	met ~ trait+C10AA+C10BA02+Total_C+HDL_C+C10AA+C10BA02+Age+PTGENDER+BMI+PTEDUCAT+BIFAST+APOEGrp+Mag+ICV	0.121094	0.261852	0.0147996	met ~ trait+C10AA+C10BA02+Total_C+HDL_C+C10AA+C10BA02+Age+PTGENDER+BMI+PTEDUCAT+BIFAST+APOEGrp+Mag+ICV	0.449532	0.9985	-0.000124722	met ~trait*time+C10AA+Total_C+HDL_C+C10AA+Age+PTGENDER+BMI+PTEDUCAT+BIFAST+APOEGrp+Mag+ICV+(1|subject)	0.234257	0.322103	0.00745027	met ~trait+C10AA+C10BA02+Total_C+HDL_C+C10AA+C10BA02+Age+PTGENDER+BMI+PTEDUCAT+BIFAST+APOEGrp+Mag+ICV+(1|subject)+(1|time)	0.000409836
PC ae C38:3	Phosphatidylcholines	Entorhinal thickness	N	0.437549	0.574553	-0.00701676	met ~ trait+Total_C+HDL_C+Age+PTGENDER+BMI+PTEDUCAT+BIFAST+APOEGrp+Mag+ICV	0.798472	0.870748	0.00227002	met ~ trait+Total_C+HDL_C+Age+PTGENDER+BMI+PTEDUCAT+BIFAST+APOEGrp+Mag+ICV	0.8119	0.879597	-0.00225007	met ~ trait+Total_C+HDL_C+Age+PTGENDER+BMI+PTEDUCAT+BIFAST+APOEGrp+Mag+ICV	0.817995	0.9985	-3.71e-05	met ~trait*time+C10AA+Total_C+HDL_C+C10AA+Age+PTGENDER+BMI+PTEDUCAT+BIFAST+APOEGrp+Mag+ICV+(1|subject)	0.699	0.775924	-0.00249699	met ~trait+Total_C+HDL_C+Age+PTGENDER+BMI+PTEDUCAT+BIFAST+APOEGrp+Mag+ICV+(1|subject)+(1|time)	0.000409836
PC ae C38:4	Phosphatidylcholines	Entorhinal thickness	N	0.849721	0.899495	-0.00197023	met ~ trait+C10AX06+Total_C+HDL_C+C10AX06+Age+PTGENDER+BMI+PTEDUCAT+BIFAST+APOEGrp+Mag+ICV	0.983056	0.992867	-0.000212498	met ~ trait+C10AX06+Total_C+HDL_C+C10AX06+Age+PTGENDER+BMI+PTEDUCAT+BIFAST+APOEGrp+Mag+ICV	0.84319	0.890718	0.00218164	met ~ trait+C10AX06+Total_C+HDL_C+C10AX06+Age+PTGENDER+BMI+PTEDUCAT+BIFAST+APOEGrp+Mag+ICV	0.118519	0.9985	0.000261394	met ~trait*time+C10AX06+Total_C+HDL_C+C10AX06+Age+PTGENDER+BMI+PTEDUCAT+BIFAST+APOEGrp+Mag+ICV+(1|subject)	0.859437	0.90223	-0.00129218	met ~trait+C10AX06+Total_C+HDL_C+C10AX06+Age+PTGENDER+BMI+PTEDUCAT+BIFAST+APOEGrp+Mag+ICV+(1|subject)+(1|time)	0.000409836
PC ae C38:5	Phosphatidylcholines	Entorhinal thickness	N	0.406265	0.540974	0.00724161	met ~ trait+A10BA+Total_C+HDL_C+A10BA+Age+PTGENDER+BMI+PTEDUCAT+BIFAST+APOEGrp+Mag+ICV	0.426821	0.560965	0.00667288	met ~ trait+A10BA+Total_C+HDL_C+A10BA+Age+PTGENDER+BMI+PTEDUCAT+BIFAST+APOEGrp+Mag+ICV	0.0417113	0.142608	0.0182599	met ~ trait+A10BA+Total_C+HDL_C+A10BA+Age+PTGENDER+BMI+PTEDUCAT+BIFAST+APOEGrp+Mag+ICV	0.00723043	0.558145	0.000397849	met ~trait*time+A10BA+C10AA+Total_C+HDL_C+A10BA+C10AA+Age+PTGENDER+BMI+PTEDUCAT+BIFAST+APOEGrp+Mag+ICV+(1|subject)	0.0692433	0.12337	0.0112129	met ~trait+A10BA+Total_C+HDL_C+A10BA+Age+PTGENDER+BMI+PTEDUCAT+BIFAST+APOEGrp+Mag+ICV+(1|subject)+(1|time)	0.000409836
PC ae C38:6	Phosphatidylcholines	Entorhinal thickness	N	0.236214	0.360013	0.0120048	met ~ trait+A10BA+C10AA+C10AX06+Total_C+HDL_C+A10BA+C10AA+C10AX06+Age+PTGENDER+BMI+PTEDUCAT+BIFAST+APOEGrp+Mag+ICV	0.479573	0.609708	0.00716414	met ~ trait+A10BA+C10AA+C10AX06+Total_C+HDL_C+A10BA+C10AA+C10AX06+Age+PTGENDER+BMI+PTEDUCAT+BIFAST+APOEGrp+Mag+ICV	0.0366513	0.130669	0.0221621	met ~ trait+A10BA+C10AA+C10AX06+Total_C+HDL_C+A10BA+C10AA+C10AX06+Age+PTGENDER+BMI+PTEDUCAT+BIFAST+APOEGrp+Mag+ICV	0.223867	0.9985	0.0002288	met ~trait*time+A10BA+C10AA+C10AX06+Total_C+HDL_C+A10BA+C10AA+C10AX06+Age+PTGENDER+BMI+PTEDUCAT+BIFAST+APOEGrp+Mag+ICV+(1|subject)	0.1502	0.224858	0.010453	met ~trait+A10BA+C10AA+C10AX06+Total_C+HDL_C+A10BA+C10AA+C10AX06+Age+PTGENDER+BMI+PTEDUCAT+BIFAST+APOEGrp+Mag+ICV+(1|subject)+(1|time)	0.000409836
PC ae C40:1	Phosphatidylcholines	Entorhinal thickness	N	0.295718	0.420319	0.00940384	met ~ trait+C10AB+Total_C+HDL_C+C10AB+Age+PTGENDER+BMI+PTEDUCAT+BIFAST+APOEGrp+Mag+ICV	0.371262	0.506512	0.00794547	met ~ trait+C10AB+Total_C+HDL_C+C10AB+Age+PTGENDER+BMI+PTEDUCAT+BIFAST+APOEGrp+Mag+ICV	0.742642	0.838434	0.00318821	met ~ trait+C10AB+Total_C+HDL_C+C10AB+Age+PTGENDER+BMI+PTEDUCAT+BIFAST+APOEGrp+Mag+ICV	0.224286	0.9985	-0.000208118	met ~trait*time+C10AB+Total_C+HDL_C+C10AB+Age+PTGENDER+BMI+PTEDUCAT+BIFAST+APOEGrp+Mag+ICV+(1|subject)	0.254906	0.344546	0.00740459	met ~trait+C10AB+Total_C+HDL_C+C10AB+Age+PTGENDER+BMI+PTEDUCAT+BIFAST+APOEGrp+Mag+ICV+(1|subject)+(1|time)	0.000409836
PC ae C40:2	Phosphatidylcholines	Entorhinal thickness	N	0.734905	0.827245	-0.00339518	met ~ trait+A10+G03+Total_C+HDL_C+A10+G03+Age+PTGENDER+BMI+PTEDUCAT+BIFAST+APOEGrp+Mag+ICV	0.0803575	0.159455	0.0174236	met ~ trait+A10+G03+Total_C+HDL_C+A10+G03+Age+PTGENDER+BMI+PTEDUCAT+BIFAST+APOEGrp+Mag+ICV	0.326702	0.505975	0.0104029	met ~ trait+A10+G03+Total_C+HDL_C+A10+G03+Age+PTGENDER+BMI+PTEDUCAT+BIFAST+APOEGrp+Mag+ICV	0.551646	0.9985	0.000105682	met ~trait*time+C07AB+Total_C+HDL_C+C07AB+Age+PTGENDER+BMI+PTEDUCAT+BIFAST+APOEGrp+Mag+ICV+(1|subject)	0.604354	0.684123	0.00374002	met ~trait+A10+G03+Total_C+HDL_C+A10+G03+Age+PTGENDER+BMI+PTEDUCAT+BIFAST+APOEGrp+Mag+ICV+(1|subject)+(1|time)	0.000409836
PC ae C40:3	Phosphatidylcholines	Entorhinal thickness	N	0.0130553	0.0457421	-0.018554	met ~ trait+A10BA+C10AA+G03+Total_C+HDL_C+A10BA+C10AA+G03+Age+PTGENDER+BMI+PTEDUCAT+BIFAST+APOEGrp+Mag+ICV	0.510689	0.639625	-0.00482509	met ~ trait+A10BA+C10AA+G03+Total_C+HDL_C+A10BA+C10AA+G03+Age+PTGENDER+BMI+PTEDUCAT+BIFAST+APOEGrp+Mag+ICV	0.748609	0.84177	-0.002582	met ~ trait+A10BA+C10AA+G03+Total_C+HDL_C+A10BA+C10AA+G03+Age+PTGENDER+BMI+PTEDUCAT+BIFAST+APOEGrp+Mag+ICV	0.169267	0.9985	0.00017289	met ~trait*time+A10BA+C10AA+Total_C+HDL_C+A10BA+C10AA+Age+PTGENDER+BMI+PTEDUCAT+BIFAST+APOEGrp+Mag+ICV+(1|subject)	0.0761776	0.131556	-0.00954573	met ~trait+A10BA+C10AA+G03+Total_C+HDL_C+A10BA+C10AA+G03+Age+PTGENDER+BMI+PTEDUCAT+BIFAST+APOEGrp+Mag+ICV+(1|subject)+(1|time)	0.000409836
PC ae C40:4	Phosphatidylcholines	Entorhinal thickness	N	0.161926	0.285062	-0.0128605	met ~ trait+C10AX06+Total_C+HDL_C+C10AX06+Age+PTGENDER+BMI+PTEDUCAT+BIFAST+APOEGrp+Mag+ICV	0.653997	0.766025	-0.00400796	met ~ trait+C10AX06+Total_C+HDL_C+C10AX06+Age+PTGENDER+BMI+PTEDUCAT+BIFAST+APOEGrp+Mag+ICV	0.578723	0.730977	-0.00532984	met ~ trait+C10AX06+Total_C+HDL_C+C10AX06+Age+PTGENDER+BMI+PTEDUCAT+BIFAST+APOEGrp+Mag+ICV	0.0609064	0.9985	0.000268596	met ~trait*time+C10AX06+Total_C+HDL_C+C10AX06+Age+PTGENDER+BMI+PTEDUCAT+BIFAST+APOEGrp+Mag+ICV+(1|subject)	0.170703	0.248205	-0.00881184	met ~trait+C10AX06+Total_C+HDL_C+C10AX06+Age+PTGENDER+BMI+PTEDUCAT+BIFAST+APOEGrp+Mag+ICV+(1|subject)+(1|time)	0.000409836
PC ae C40:5	Phosphatidylcholines	Entorhinal thickness	N	0.0357811	0.0914489	-0.0175082	met ~ trait+Total_C+HDL_C+Age+PTGENDER+BMI+PTEDUCAT+BIFAST+APOEGrp+Mag+ICV	0.437299	0.567367	-0.00632515	met ~ trait+Total_C+HDL_C+Age+PTGENDER+BMI+PTEDUCAT+BIFAST+APOEGrp+Mag+ICV	0.660932	0.78569	-0.00385439	met ~ trait+Total_C+HDL_C+Age+PTGENDER+BMI+PTEDUCAT+BIFAST+APOEGrp+Mag+ICV	0.000732738	0.18618	0.000473802	met ~trait*time+C10AA+Total_C+HDL_C+C10AA+Age+PTGENDER+BMI+PTEDUCAT+BIFAST+APOEGrp+Mag+ICV+(1|subject)	0.185341	0.265673	-0.00788194	met ~trait+Total_C+HDL_C+Age+PTGENDER+BMI+PTEDUCAT+BIFAST+APOEGrp+Mag+ICV+(1|subject)+(1|time)	0.000409836
PC ae C40:6	Phosphatidylcholines	Entorhinal thickness	N	0.485241	0.615368	-0.00714812	met ~ trait+C10AB+C10AX06+Total_C+HDL_C+C10AB+C10AX06+Age+PTGENDER+BMI+PTEDUCAT+BIFAST+APOEGrp+Mag+ICV	0.680207	0.78402	0.0042925	met ~ trait+C10AB+C10AX06+Total_C+HDL_C+C10AB+C10AX06+Age+PTGENDER+BMI+PTEDUCAT+BIFAST+APOEGrp+Mag+ICV	0.642653	0.772405	0.00512359	met ~ trait+C10AB+C10AX06+Total_C+HDL_C+C10AB+C10AX06+Age+PTGENDER+BMI+PTEDUCAT+BIFAST+APOEGrp+Mag+ICV	0.222592	0.9985	0.000227387	met ~trait*time+C10AX06+Total_C+HDL_C+C10AX06+Age+PTGENDER+BMI+PTEDUCAT+BIFAST+APOEGrp+Mag+ICV+(1|subject)	0.890058	0.924591	-0.0010304	met ~trait+C10AB+C10AX06+Total_C+HDL_C+C10AB+C10AX06+Age+PTGENDER+BMI+PTEDUCAT+BIFAST+APOEGrp+Mag+ICV+(1|subject)+(1|time)	0.000409836
PC ae C42:1	Phosphatidylcholines	Entorhinal thickness	N	0.63554	0.751363	0.00356145	met ~ trait+Total_C+HDL_C+Age+PTGENDER+BMI+PTEDUCAT+BIFAST+APOEGrp+Mag+ICV	0.989726	0.99482	9.59e-05	met ~ trait+Total_C+HDL_C+Age+PTGENDER+BMI+PTEDUCAT+BIFAST+APOEGrp+Mag+ICV	0.851984	0.896266	-0.00153825	met ~ trait+Total_C+HDL_C+Age+PTGENDER+BMI+PTEDUCAT+BIFAST+APOEGrp+Mag+ICV	0.961567	0.9985	-7.14e-06	met ~trait*time+C10AA+G03+Total_C+HDL_C+C10AA+G03+Age+PTGENDER+BMI+PTEDUCAT+BIFAST+APOEGrp+Mag+ICV+(1|subject)	0.774	0.841841	0.00156351	met ~trait+Total_C+HDL_C+Age+PTGENDER+BMI+PTEDUCAT+BIFAST+APOEGrp+Mag+ICV+(1|subject)+(1|time)	0.000409836
PC ae C42:2	Phosphatidylcholines	Entorhinal thickness	N	0.625117	0.741459	-0.00353088	met ~ trait+C10AA+Total_C+HDL_C+C10AA+Age+PTGENDER+BMI+PTEDUCAT+BIFAST+APOEGrp+Mag+ICV	0.710198	0.803938	0.00266886	met ~ trait+C10AA+Total_C+HDL_C+C10AA+Age+PTGENDER+BMI+PTEDUCAT+BIFAST+APOEGrp+Mag+ICV	0.46919	0.632482	0.00554264	met ~ trait+C10AA+Total_C+HDL_C+C10AA+Age+PTGENDER+BMI+PTEDUCAT+BIFAST+APOEGrp+Mag+ICV	0.856485	0.9985	-2.57e-05	met ~trait*time+C10AA+Total_C+HDL_C+C10AA+Age+PTGENDER+BMI+PTEDUCAT+BIFAST+APOEGrp+Mag+ICV+(1|subject)	0.931	0.95557	-0.000455008	met ~trait+C10AA+Total_C+HDL_C+C10AA+Age+PTGENDER+BMI+PTEDUCAT+BIFAST+APOEGrp+Mag+ICV+(1|subject)+(1|time)	0.000409836
PC ae C42:3	Phosphatidylcholines	Entorhinal thickness	N	0.344531	0.475021	-0.0079722	met ~ trait+C10AA+Total_C+HDL_C+C10AA+Age+PTGENDER+BMI+PTEDUCAT+BIFAST+APOEGrp+Mag+ICV	0.905926	0.933602	0.000991168	met ~ trait+C10AA+Total_C+HDL_C+C10AA+Age+PTGENDER+BMI+PTEDUCAT+BIFAST+APOEGrp+Mag+ICV	0.678691	0.793113	0.00381576	met ~ trait+C10AA+Total_C+HDL_C+C10AA+Age+PTGENDER+BMI+PTEDUCAT+BIFAST+APOEGrp+Mag+ICV	0.702528	0.9985	5.84e-05	met ~trait*time+C10AA+Total_C+HDL_C+C10AA+Age+PTGENDER+BMI+PTEDUCAT+BIFAST+APOEGrp+Mag+ICV+(1|subject)	0.638	0.717793	-0.00289825	met ~trait+C10AA+Total_C+HDL_C+C10AA+Age+PTGENDER+BMI+PTEDUCAT+BIFAST+APOEGrp+Mag+ICV+(1|subject)+(1|time)	0.000409836
PC ae C42:4	Phosphatidylcholines	Entorhinal thickness	N	0.00230692	0.0185286	-0.0304983	met ~ trait+C10AA+Total_C+HDL_C+C10AA+Age+PTGENDER+BMI+PTEDUCAT+BIFAST+APOEGrp+Mag+ICV	0.103048	0.192406	-0.0157875	met ~ trait+C10AA+Total_C+HDL_C+C10AA+Age+PTGENDER+BMI+PTEDUCAT+BIFAST+APOEGrp+Mag+ICV	0.479116	0.637981	-0.00734167	met ~ trait+C10AA+Total_C+HDL_C+C10AA+Age+PTGENDER+BMI+PTEDUCAT+BIFAST+APOEGrp+Mag+ICV	0.0164569	0.693933	0.000363716	met ~trait*time+A10BA+C10AA+Total_C+HDL_C+A10BA+C10AA+Age+PTGENDER+BMI+PTEDUCAT+BIFAST+APOEGrp+Mag+ICV+(1|subject)	0.0292202	0.0637303	-0.0151848	met ~trait+C10AA+Total_C+HDL_C+C10AA+Age+PTGENDER+BMI+PTEDUCAT+BIFAST+APOEGrp+Mag+ICV+(1|subject)+(1|time)	0.000409836
PC ae C42:5	Phosphatidylcholines	Entorhinal thickness	N	0.00411011	0.0233676	-0.0253993	met ~ trait+A10BA+C10AA+Total_C+HDL_C+A10BA+C10AA+Age+PTGENDER+BMI+PTEDUCAT+BIFAST+APOEGrp+Mag+ICV	0.1096	0.201665	-0.0139796	met ~ trait+A10BA+C10AA+Total_C+HDL_C+A10BA+C10AA+Age+PTGENDER+BMI+PTEDUCAT+BIFAST+APOEGrp+Mag+ICV	0.29798	0.472659	-0.00975403	met ~ trait+A10BA+C10AA+Total_C+HDL_C+A10BA+C10AA+Age+PTGENDER+BMI+PTEDUCAT+BIFAST+APOEGrp+Mag+ICV	0.000735889	0.18618	0.00044442	met ~trait*time+A10BA+C10AA+Total_C+HDL_C+A10BA+C10AA+Age+PTGENDER+BMI+PTEDUCAT+BIFAST+APOEGrp+Mag+ICV+(1|subject)	0.0322861	0.0695181	-0.0132407	met ~trait+A10BA+C10AA+Total_C+HDL_C+A10BA+C10AA+Age+PTGENDER+BMI+PTEDUCAT+BIFAST+APOEGrp+Mag+ICV+(1|subject)+(1|time)	0.000409836
PC ae C44:4	Phosphatidylcholines	Entorhinal thickness	N	0.00143799	0.0161833	-0.0290684	met ~ trait+A10BA+C10AA+Total_C+HDL_C+A10BA+C10AA+Age+PTGENDER+BMI+PTEDUCAT+BIFAST+APOEGrp+Mag+ICV	0.0550672	0.119588	-0.0175879	met ~ trait+A10BA+C10AA+Total_C+HDL_C+A10BA+C10AA+Age+PTGENDER+BMI+PTEDUCAT+BIFAST+APOEGrp+Mag+ICV	0.127921	0.273115	-0.014718	met ~ trait+A10BA+C10AA+Total_C+HDL_C+A10BA+C10AA+Age+PTGENDER+BMI+PTEDUCAT+BIFAST+APOEGrp+Mag+ICV	0.545374	0.9985	8.33e-05	met ~trait*time+A10BA+C10AA+Total_C+HDL_C+A10BA+C10AA+Age+PTGENDER+BMI+PTEDUCAT+BIFAST+APOEGrp+Mag+ICV+(1|subject)	0.00823	0.0231277	-0.016913	met ~trait+A10BA+C10AA+Total_C+HDL_C+A10BA+C10AA+Age+PTGENDER+BMI+PTEDUCAT+BIFAST+APOEGrp+Mag+ICV+(1|subject)+(1|time)	0.000409836
PC ae C44:5	Phosphatidylcholines	Entorhinal thickness	N	0.00261031	0.019925	-0.0364867	met ~ trait+A10BA+Total_C+HDL_C+A10BA+Age+PTGENDER+BMI+PTEDUCAT+BIFAST+APOEGrp+Mag+ICV	0.220841	0.344893	-0.0148834	met ~ trait+A10BA+Total_C+HDL_C+A10BA+Age+PTGENDER+BMI+PTEDUCAT+BIFAST+APOEGrp+Mag+ICV	0.293888	0.469109	-0.0135392	met ~ trait+A10BA+Total_C+HDL_C+A10BA+Age+PTGENDER+BMI+PTEDUCAT+BIFAST+APOEGrp+Mag+ICV	0.00732796	0.558145	0.000457486	met ~trait*time+A10BA+Total_C+HDL_C+A10BA+Age+PTGENDER+BMI+PTEDUCAT+BIFAST+APOEGrp+Mag+ICV+(1|subject)	0.0346098	0.0735822	-0.0176337	met ~trait+A10BA+Total_C+HDL_C+A10BA+Age+PTGENDER+BMI+PTEDUCAT+BIFAST+APOEGrp+Mag+ICV+(1|subject)+(1|time)	0.000409836
PC ae C44:6	Phosphatidylcholines	Entorhinal thickness	N	0.00672463	0.0303809	-0.0328571	met ~ trait+A10BA+C10AA+Total_C+HDL_C+A10BA+C10AA+Age+PTGENDER+BMI+PTEDUCAT+BIFAST+APOEGrp+Mag+ICV	0.159416	0.274369	-0.0165717	met ~ trait+A10BA+C10AA+Total_C+HDL_C+A10BA+C10AA+Age+PTGENDER+BMI+PTEDUCAT+BIFAST+APOEGrp+Mag+ICV	0.5594	0.709415	-0.00722582	met ~ trait+A10BA+C10AA+Total_C+HDL_C+A10BA+C10AA+Age+PTGENDER+BMI+PTEDUCAT+BIFAST+APOEGrp+Mag+ICV	0.243189	0.9985	0.000200505	met ~trait*time+A10BA+C10AA+Total_C+HDL_C+A10BA+C10AA+Age+PTGENDER+BMI+PTEDUCAT+BIFAST+APOEGrp+Mag+ICV+(1|subject)	0.0159113	0.0387073	-0.0199838	met ~trait+A10BA+C10AA+Total_C+HDL_C+A10BA+C10AA+Age+PTGENDER+BMI+PTEDUCAT+BIFAST+APOEGrp+Mag+ICV+(1|subject)+(1|time)	0.000409836
Phe	Amino acids	Entorhinal thickness	N	0.500119	0.625351	-0.00560382	met ~ trait+M01AE+Age+PTGENDER+BMI+PTEDUCAT+BIFAST+APOEGrp+Mag+ICV	0.357345	0.491349	0.0075379	met ~ trait+M01AE+Age+PTGENDER+BMI+PTEDUCAT+BIFAST+APOEGrp+Mag+ICV	0.697283	0.809382	-0.00319588	met ~ trait+M01AE+Age+PTGENDER+BMI+PTEDUCAT+BIFAST+APOEGrp+Mag+ICV	0.0664573	0.9985	0.000368016	met ~trait*time+Age+PTGENDER+BMI+PTEDUCAT+BIFAST+APOEGrp+Mag+ICV+(1|subject)	0.826064	0.876286	0.00123963	met ~trait+M01AE+Age+PTGENDER+BMI+PTEDUCAT+BIFAST+APOEGrp+Mag+ICV+(1|subject)+(1|time)	0.000409836
Pro	Amino acids	Entorhinal thickness	N	0.112094	0.218995	-0.0192258	met ~ trait+G03CA+Age+PTGENDER+BMI+PTEDUCAT+BIFAST+APOEGrp+Mag+ICV	0.885496	0.920043	-0.00179823	met ~ trait+G03CA+Age+PTGENDER+BMI+PTEDUCAT+BIFAST+APOEGrp+Mag+ICV	0.329949	0.50831	-0.0128378	met ~ trait+G03CA+Age+PTGENDER+BMI+PTEDUCAT+BIFAST+APOEGrp+Mag+ICV	0.884193	0.9985	3.48e-05	met ~trait*time+Age+PTGENDER+BMI+PTEDUCAT+BIFAST+APOEGrp+Mag+ICV+(1|subject)	0.414	0.513545	-0.00730044	met ~trait+G03CA+Age+PTGENDER+BMI+PTEDUCAT+BIFAST+APOEGrp+Mag+ICV+(1|subject)+(1|time)	0.000409836
ProBetaine	Amino acid related	Entorhinal thickness	N	0.71647	0.813487	0.021409	met ~ trait+C10AB+Age+PTGENDER+BMI+PTEDUCAT+BIFAST+APOEGrp+Mag+ICV	0.16843	0.284086	0.0825408	met ~ trait+C10AB+Age+PTGENDER+BMI+PTEDUCAT+BIFAST+APOEGrp+Mag+ICV	0.277668	0.452225	0.0716241	met ~ trait+C10AB+Age+PTGENDER+BMI+PTEDUCAT+BIFAST+APOEGrp+Mag+ICV	0.961146	0.9985	-5.75e-05	met ~trait*time+Age+PTGENDER+BMI+PTEDUCAT+BIFAST+APOEGrp+Mag+ICV+(1|subject)	0.129	0.199579	0.066209	met ~trait+C10AB+Age+PTGENDER+BMI+PTEDUCAT+BIFAST+APOEGrp+Mag+ICV+(1|subject)+(1|time)	0.000409836
Putrescine	Biogenic amines	Entorhinal thickness	N	0.0718165	0.154635	-0.0315	met ~ trait+C03+Age+PTGENDER+BMI+PTEDUCAT+BIFAST+APOEGrp+Mag+ICV	0.658544	0.769569	-0.00782696	met ~ trait+C03+Age+PTGENDER+BMI+PTEDUCAT+BIFAST+APOEGrp+Mag+ICV	0.988104	0.990061	0.00026989	met ~ trait+C03+Age+PTGENDER+BMI+PTEDUCAT+BIFAST+APOEGrp+Mag+ICV	0.752647	0.9985	0.000109947	met ~trait*time+Age+PTGENDER+BMI+PTEDUCAT+BIFAST+APOEGrp+Mag+ICV+(1|subject)	0.182716	0.262654	-0.0168583	met ~trait+C03+Age+PTGENDER+BMI+PTEDUCAT+BIFAST+APOEGrp+Mag+ICV+(1|subject)+(1|time)	0.000409836
Sarcosine	Amino acid related	Entorhinal thickness	N	0.0294777	0.0806254	0.0342719	met ~ trait+G03C+Age+PTGENDER+BMI+PTEDUCAT+BIFAST+APOEGrp+Mag+ICV	0.00987037	0.031215	0.0419391	met ~ trait+G03C+Age+PTGENDER+BMI+PTEDUCAT+BIFAST+APOEGrp+Mag+ICV	0.740556	0.838302	0.00566264	met ~ trait+G03C+Age+PTGENDER+BMI+PTEDUCAT+BIFAST+APOEGrp+Mag+ICV	0.978783	0.9985	-8.49e-06	met ~trait*time+Age+PTGENDER+BMI+PTEDUCAT+BIFAST+APOEGrp+Mag+ICV+(1|subject)	0.0131	0.0334173	0.0286872	met ~trait+G03C+Age+PTGENDER+BMI+PTEDUCAT+BIFAST+APOEGrp+Mag+ICV+(1|subject)+(1|time)	0.000409836
SDMA	Amino acid related	Entorhinal thickness	N	0.000783687	0.0131441	-0.0316491	met ~ trait+C03EA+Age+PTGENDER+BMI+PTEDUCAT+BIFAST+APOEGrp+Mag+ICV	0.00674438	0.0242032	-0.0261474	met ~ trait+C03EA+Age+PTGENDER+BMI+PTEDUCAT+BIFAST+APOEGrp+Mag+ICV	0.0729895	0.191116	-0.0183109	met ~ trait+C03EA+Age+PTGENDER+BMI+PTEDUCAT+BIFAST+APOEGrp+Mag+ICV	0.00890774	0.563414	0.000450881	met ~trait*time+Age+PTGENDER+BMI+PTEDUCAT+BIFAST+APOEGrp+Mag+ICV+(1|subject)	0.00274761	0.0100518	-0.0207543	met ~trait+C03EA+Age+PTGENDER+BMI+PTEDUCAT+BIFAST+APOEGrp+Mag+ICV+(1|subject)+(1|time)	0.000409836
Ser	Amino acids	Entorhinal thickness	N	0.923892	0.952117	0.000869738	met ~ trait+A02BC+C09B+M05BA+Age+PTGENDER+BMI+PTEDUCAT+BIFAST+APOEGrp+Mag+ICV	0.104851	0.194338	0.0148318	met ~ trait+A02BC+C09B+M05BA+Age+PTGENDER+BMI+PTEDUCAT+BIFAST+APOEGrp+Mag+ICV	0.612121	0.748147	0.00477278	met ~ trait+A02BC+C09B+M05BA+Age+PTGENDER+BMI+PTEDUCAT+BIFAST+APOEGrp+Mag+ICV	0.212278	0.9985	0.000242267	met ~trait*time+Age+PTGENDER+BMI+PTEDUCAT+BIFAST+APOEGrp+Mag+ICV+(1|subject)	0.217877	0.305389	0.008104	met ~trait+A02BC+C09B+M05BA+Age+PTGENDER+BMI+PTEDUCAT+BIFAST+APOEGrp+Mag+ICV+(1|subject)+(1|time)	0.000409836
Serotonin	Biogenic amines	Entorhinal thickness	N	0.643059	0.75496	0.0151724	met ~ trait+C08D+N06AB+N06AX+Age+PTGENDER+BMI+PTEDUCAT+BIFAST+APOEGrp+Mag+ICV	0.151713	0.262901	0.0499982	met ~ trait+C08D+N06AB+N06AX+Age+PTGENDER+BMI+PTEDUCAT+BIFAST+APOEGrp+Mag+ICV	0.907001	0.935232	-0.00430753	met ~ trait+C08D+N06AB+N06AX+Age+PTGENDER+BMI+PTEDUCAT+BIFAST+APOEGrp+Mag+ICV	0.1191	0.9985	-0.00109252	met ~trait*time+C08D+N06AB+N06AX+Age+PTGENDER+BMI+PTEDUCAT+BIFAST+APOEGrp+Mag+ICV+(1|subject)	0.390951	0.490872	0.0209991	met ~trait+C08D+N06AB+N06AX+Age+PTGENDER+BMI+PTEDUCAT+BIFAST+APOEGrp+Mag+ICV+(1|subject)+(1|time)	0.000409836
SM (OH) C14:1	Sphingomyelins	Entorhinal thickness	N	0.881474	0.929246	-0.0014765	met ~ trait+C10AA+Total_C+HDL_C+C10AA+Age+PTGENDER+BMI+PTEDUCAT+BIFAST+APOEGrp+Mag+ICV	0.426441	0.560965	0.00773277	met ~ trait+C10AA+Total_C+HDL_C+C10AA+Age+PTGENDER+BMI+PTEDUCAT+BIFAST+APOEGrp+Mag+ICV	0.724514	0.831513	0.00374222	met ~ trait+C10AA+Total_C+HDL_C+C10AA+Age+PTGENDER+BMI+PTEDUCAT+BIFAST+APOEGrp+Mag+ICV	0.707418	0.9985	6.38e-05	met ~trait*time+C10AA+Total_C+HDL_C+C10AA+Age+PTGENDER+BMI+PTEDUCAT+BIFAST+APOEGrp+Mag+ICV+(1|subject)	0.515	0.60508	0.00463169	met ~trait+C10AA+Total_C+HDL_C+C10AA+Age+PTGENDER+BMI+PTEDUCAT+BIFAST+APOEGrp+Mag+ICV+(1|subject)+(1|time)	0.000409836
SM (OH) C16:1	Sphingomyelins	Entorhinal thickness	N	0.656846	0.767584	-0.00459	met ~ trait+C10AA+C10AB+Total_C+HDL_C+C10AA+C10AB+Age+PTGENDER+BMI+PTEDUCAT+BIFAST+APOEGrp+Mag+ICV	0.80409	0.874989	0.00247859	met ~ trait+C10AA+C10AB+Total_C+HDL_C+C10AA+C10AB+Age+PTGENDER+BMI+PTEDUCAT+BIFAST+APOEGrp+Mag+ICV	0.841275	0.890554	-0.00219307	met ~ trait+C10AA+C10AB+Total_C+HDL_C+C10AA+C10AB+Age+PTGENDER+BMI+PTEDUCAT+BIFAST+APOEGrp+Mag+ICV	0.652365	0.9985	8.68e-05	met ~trait*time+C10AA+Total_C+HDL_C+C10AA+Age+PTGENDER+BMI+PTEDUCAT+BIFAST+APOEGrp+Mag+ICV+(1|subject)	0.742	0.812511	-0.00243707	met ~trait+C10AA+C10AB+Total_C+HDL_C+C10AA+C10AB+Age+PTGENDER+BMI+PTEDUCAT+BIFAST+APOEGrp+Mag+ICV+(1|subject)+(1|time)	0.000409836
SM (OH) C22:1	Sphingomyelins	Entorhinal thickness	N	0.136986	0.2539	0.0120613	met ~ trait+C10AA+G03+Total_C+HDL_C+C10AA+G03+Age+PTGENDER+BMI+PTEDUCAT+BIFAST+APOEGrp+Mag+ICV	0.00613403	0.0228222	0.0224266	met ~ trait+C10AA+G03+Total_C+HDL_C+C10AA+G03+Age+PTGENDER+BMI+PTEDUCAT+BIFAST+APOEGrp+Mag+ICV	0.00772273	0.055038	0.0244932	met ~ trait+C10AA+G03+Total_C+HDL_C+C10AA+G03+Age+PTGENDER+BMI+PTEDUCAT+BIFAST+APOEGrp+Mag+ICV	0.840641	0.9985	3.33e-05	met ~trait*time+C10AA+Total_C+HDL_C+C10AA+Age+PTGENDER+BMI+PTEDUCAT+BIFAST+APOEGrp+Mag+ICV+(1|subject)	0.00485	0.0151438	0.0167623	met ~trait+C10AA+G03+Total_C+HDL_C+C10AA+G03+Age+PTGENDER+BMI+PTEDUCAT+BIFAST+APOEGrp+Mag+ICV+(1|subject)+(1|time)	0.000409836
SM (OH) C22:2	Sphingomyelins	Entorhinal thickness	N	0.607164	0.724587	0.00453	met ~ trait+A10BA+C10AA+G03+G04BE+Total_C+HDL_C+A10BA+C10AA+G03+G04BE+Age+PTGENDER+BMI+PTEDUCAT+BIFAST+APOEGrp+Mag+ICV	0.190786	0.31041	0.0112872	met ~ trait+A10BA+C10AA+G03+G04BE+Total_C+HDL_C+A10BA+C10AA+G03+G04BE+Age+PTGENDER+BMI+PTEDUCAT+BIFAST+APOEGrp+Mag+ICV	0.262833	0.434619	0.0104304	met ~ trait+A10BA+C10AA+G03+G04BE+Total_C+HDL_C+A10BA+C10AA+G03+G04BE+Age+PTGENDER+BMI+PTEDUCAT+BIFAST+APOEGrp+Mag+ICV	0.603276	0.9985	-9.03e-05	met ~trait*time+C10AA+G04CA+N02BA+Total_C+HDL_C+C10AA+G04CA+N02BA+Age+PTGENDER+BMI+PTEDUCAT+BIFAST+APOEGrp+Mag+ICV+(1|subject)	0.326	0.421242	0.00617406	met ~trait+A10BA+C10AA+G03+G04BE+Total_C+HDL_C+A10BA+C10AA+G03+G04BE+Age+PTGENDER+BMI+PTEDUCAT+BIFAST+APOEGrp+Mag+ICV+(1|subject)+(1|time)	0.000409836
SM (OH) C24:1	Sphingomyelins	Entorhinal thickness	N	0.0583834	0.131884	0.0174237	met ~ trait+Total_C+HDL_C+Age+PTGENDER+BMI+PTEDUCAT+BIFAST+APOEGrp+Mag+ICV	0.000163508	0.00219889	0.0346356	met ~ trait+Total_C+HDL_C+Age+PTGENDER+BMI+PTEDUCAT+BIFAST+APOEGrp+Mag+ICV	0.00117683	0.0175141	0.0335474	met ~ trait+Total_C+HDL_C+Age+PTGENDER+BMI+PTEDUCAT+BIFAST+APOEGrp+Mag+ICV	0.930255	0.9985	1.56e-05	met ~trait*time+C07AB+C10AA+Total_C+HDL_C+C07AB+C10AA+Age+PTGENDER+BMI+PTEDUCAT+BIFAST+APOEGrp+Mag+ICV+(1|subject)	0.000265	0.00200177	0.0245339	met ~trait+Total_C+HDL_C+Age+PTGENDER+BMI+PTEDUCAT+BIFAST+APOEGrp+Mag+ICV+(1|subject)+(1|time)	0.000409836
SM C16:0	Sphingomyelins	Entorhinal thickness	N	0.100487	0.201772	-0.0090237	met ~ trait+A10BA+C10AA+Total_C+HDL_C+A10BA+C10AA+Age+PTGENDER+BMI+PTEDUCAT+BIFAST+APOEGrp+Mag+ICV	0.100143	0.189784	-0.00889502	met ~ trait+A10BA+C10AA+Total_C+HDL_C+A10BA+C10AA+Age+PTGENDER+BMI+PTEDUCAT+BIFAST+APOEGrp+Mag+ICV	0.441411	0.609231	-0.00462798	met ~ trait+A10BA+C10AA+Total_C+HDL_C+A10BA+C10AA+Age+PTGENDER+BMI+PTEDUCAT+BIFAST+APOEGrp+Mag+ICV	0.7134	0.9985	4.61e-05	met ~trait*time+C10AA+Total_C+HDL_C+C10AA+Age+PTGENDER+BMI+PTEDUCAT+BIFAST+APOEGrp+Mag+ICV+(1|subject)	0.0768	0.131564	-0.00676778	met ~trait+A10BA+C10AA+Total_C+HDL_C+A10BA+C10AA+Age+PTGENDER+BMI+PTEDUCAT+BIFAST+APOEGrp+Mag+ICV+(1|subject)+(1|time)	0.000409836
SM C16:1	Sphingomyelins	Entorhinal thickness	N	0.508197	0.630263	-0.00478247	met ~ trait+A10BA+C10AA+G04BE+Total_C+HDL_C+A10BA+C10AA+G04BE+Age+PTGENDER+BMI+PTEDUCAT+BIFAST+APOEGrp+Mag+ICV	0.824079	0.880365	-0.00165599	met ~ trait+A10BA+C10AA+G04BE+Total_C+HDL_C+A10BA+C10AA+G04BE+Age+PTGENDER+BMI+PTEDUCAT+BIFAST+APOEGrp+Mag+ICV	0.33917	0.512665	0.00746594	met ~ trait+A10BA+C10AA+G04BE+Total_C+HDL_C+A10BA+C10AA+G04BE+Age+PTGENDER+BMI+PTEDUCAT+BIFAST+APOEGrp+Mag+ICV	0.446944	0.9985	0.000112513	met ~trait*time+A10BA+C10AA+N02BA+Total_C+HDL_C+A10BA+C10AA+N02BA+Age+PTGENDER+BMI+PTEDUCAT+BIFAST+APOEGrp+Mag+ICV+(1|subject)	0.984701	0.988608	-0.000101064	met ~trait+A10BA+C10AA+G04BE+Total_C+HDL_C+A10BA+C10AA+G04BE+Age+PTGENDER+BMI+PTEDUCAT+BIFAST+APOEGrp+Mag+ICV+(1|subject)+(1|time)	0.000409836
SM C18:0	Sphingomyelins	Entorhinal thickness	N	0.162403	0.285062	-0.0138	met ~ trait+Total_C+HDL_C+Age+PTGENDER+BMI+PTEDUCAT+BIFAST+APOEGrp+Mag+ICV	0.261978	0.388576	-0.0111397	met ~ trait+Total_C+HDL_C+Age+PTGENDER+BMI+PTEDUCAT+BIFAST+APOEGrp+Mag+ICV	0.10499	0.242579	-0.0167342	met ~ trait+Total_C+HDL_C+Age+PTGENDER+BMI+PTEDUCAT+BIFAST+APOEGrp+Mag+ICV	0.491487	0.9985	0.000134942	met ~trait*time+M05BA+Total_C+HDL_C+M05BA+Age+PTGENDER+BMI+PTEDUCAT+BIFAST+APOEGrp+Mag+ICV+(1|subject)	0.0767697	0.131564	-0.01254	met ~trait+Total_C+HDL_C+Age+PTGENDER+BMI+PTEDUCAT+BIFAST+APOEGrp+Mag+ICV+(1|subject)+(1|time)	0.000409836
SM C18:1	Sphingomyelins	Entorhinal thickness	N	0.1508	0.273494	-0.0151421	met ~ trait+C10AB+G04BE+M05BA+Total_C+HDL_C+C10AB+G04BE+M05BA+Age+PTGENDER+BMI+PTEDUCAT+BIFAST+APOEGrp+Mag+ICV	0.23569	0.360878	-0.0127021	met ~ trait+C10AB+G04BE+M05BA+Total_C+HDL_C+C10AB+G04BE+M05BA+Age+PTGENDER+BMI+PTEDUCAT+BIFAST+APOEGrp+Mag+ICV	0.247659	0.416331	-0.0124335	met ~ trait+C10AB+G04BE+M05BA+Total_C+HDL_C+C10AB+G04BE+M05BA+Age+PTGENDER+BMI+PTEDUCAT+BIFAST+APOEGrp+Mag+ICV	0.247192	0.9985	0.000241028	met ~trait*time+M05BA+Total_C+HDL_C+M05BA+Age+PTGENDER+BMI+PTEDUCAT+BIFAST+APOEGrp+Mag+ICV+(1|subject)	0.06381	0.116143	-0.0139548	met ~trait+C10AB+G04BE+M05BA+Total_C+HDL_C+C10AB+G04BE+M05BA+Age+PTGENDER+BMI+PTEDUCAT+BIFAST+APOEGrp+Mag+ICV+(1|subject)+(1|time)	0.000409836
SM C20:2	Sphingomyelins	Entorhinal thickness	N	0.0241127	0.070121	-0.0269	met ~ trait+A10BA+G03+G03C+M05BA+Total_C+HDL_C+A10BA+G03+G03C+M05BA+Age+PTGENDER+BMI+PTEDUCAT+BIFAST+APOEGrp+Mag+ICV	0.0332703	0.0817221	-0.0256006	met ~ trait+A10BA+G03+G03C+M05BA+Total_C+HDL_C+A10BA+G03+G03C+M05BA+Age+PTGENDER+BMI+PTEDUCAT+BIFAST+APOEGrp+Mag+ICV	0.0369282	0.130669	-0.0252936	met ~ trait+A10BA+G03+G03C+M05BA+Total_C+HDL_C+A10BA+G03+G03C+M05BA+Age+PTGENDER+BMI+PTEDUCAT+BIFAST+APOEGrp+Mag+ICV	0.527715	0.9985	0.000154805	met ~trait*time+C10AA+G03C+M05BA+Total_C+HDL_C+C10AA+G03C+M05BA+Age+PTGENDER+BMI+PTEDUCAT+BIFAST+APOEGrp+Mag+ICV+(1|subject)	0.00970292	0.0260544	-0.0219312	met ~trait+A10BA+G03+G03C+M05BA+Total_C+HDL_C+A10BA+G03+G03C+M05BA+Age+PTGENDER+BMI+PTEDUCAT+BIFAST+APOEGrp+Mag+ICV+(1|subject)+(1|time)	0.000409836
SM C24:0	Sphingomyelins	Entorhinal thickness	N	0.0311813	0.0834801	0.0176	met ~ trait+C10AA+Total_C+HDL_C+C10AA+Age+PTGENDER+BMI+PTEDUCAT+BIFAST+APOEGrp+Mag+ICV	0.0240201	0.0626503	0.0188867	met ~ trait+C10AA+Total_C+HDL_C+C10AA+Age+PTGENDER+BMI+PTEDUCAT+BIFAST+APOEGrp+Mag+ICV	0.0147364	0.0731039	0.0221264	met ~ trait+C10AA+Total_C+HDL_C+C10AA+Age+PTGENDER+BMI+PTEDUCAT+BIFAST+APOEGrp+Mag+ICV	0.580758	0.9985	-9.47e-05	met ~trait*time+C10AA+Total_C+HDL_C+C10AA+Age+PTGENDER+BMI+PTEDUCAT+BIFAST+APOEGrp+Mag+ICV+(1|subject)	0.00305	0.0108547	0.0177383	met ~trait+C10AA+Total_C+HDL_C+C10AA+Age+PTGENDER+BMI+PTEDUCAT+BIFAST+APOEGrp+Mag+ICV+(1|subject)+(1|time)	0.000409836
SM C24:1	Sphingomyelins	Entorhinal thickness	N	0.265674	0.38853	-0.00888069	met ~ trait+A10BA+C01DA+C10AA+C10BA02+G03+Total_C+HDL_C+A10BA+C01DA+C10AA+C10BA02+G03+Age+PTGENDER+BMI+PTEDUCAT+BIFAST+APOEGrp+Mag+ICV	0.788425	0.865386	-0.00217267	met ~ trait+A10BA+C01DA+C10AA+C10BA02+G03+Total_C+HDL_C+A10BA+C01DA+C10AA+C10BA02+G03+Age+PTGENDER+BMI+PTEDUCAT+BIFAST+APOEGrp+Mag+ICV	0.917775	0.941976	-0.000915908	met ~ trait+A10BA+C01DA+C10AA+C10BA02+G03+Total_C+HDL_C+A10BA+C01DA+C10AA+C10BA02+G03+Age+PTGENDER+BMI+PTEDUCAT+BIFAST+APOEGrp+Mag+ICV	0.578968	0.9985	9.16e-05	met ~trait*time+A10BA+C10AA+Total_C+HDL_C+A10BA+C10AA+Age+PTGENDER+BMI+PTEDUCAT+BIFAST+APOEGrp+Mag+ICV+(1|subject)	0.509	0.599076	-0.00383025	met ~trait+A10BA+C01DA+C10AA+C10BA02+G03+Total_C+HDL_C+A10BA+C01DA+C10AA+C10BA02+G03+Age+PTGENDER+BMI+PTEDUCAT+BIFAST+APOEGrp+Mag+ICV+(1|subject)+(1|time)	0.000409836
SM C26:0	Sphingomyelins	Entorhinal thickness	N	0.393668	0.53261	0.00667341	met ~ trait+A10BA+C10AA+Total_C+HDL_C+A10BA+C10AA+Age+PTGENDER+BMI+PTEDUCAT+BIFAST+APOEGrp+Mag+ICV	0.0274732	0.0693506	0.0175702	met ~ trait+A10BA+C10AA+Total_C+HDL_C+A10BA+C10AA+Age+PTGENDER+BMI+PTEDUCAT+BIFAST+APOEGrp+Mag+ICV	0.00191477	0.0236311	0.0278716	met ~ trait+A10BA+C10AA+Total_C+HDL_C+A10BA+C10AA+Age+PTGENDER+BMI+PTEDUCAT+BIFAST+APOEGrp+Mag+ICV	0.518686	0.9985	-0.000105677	met ~trait*time+C10AA+Total_C+HDL_C+C10AA+Age+PTGENDER+BMI+PTEDUCAT+BIFAST+APOEGrp+Mag+ICV+(1|subject)	0.0147714	0.0366388	0.0140183	met ~trait+A10BA+C10AA+Total_C+HDL_C+A10BA+C10AA+Age+PTGENDER+BMI+PTEDUCAT+BIFAST+APOEGrp+Mag+ICV+(1|subject)+(1|time)	0.000409836
SM C26:1	Sphingomyelins	Entorhinal thickness	N	0.999849	0.999849	-1.86e-06	met ~ trait+A10BA+C10AA+Total_C+HDL_C+A10BA+C10AA+Age+PTGENDER+BMI+PTEDUCAT+BIFAST+APOEGrp+Mag+ICV	0.352393	0.487188	0.00938036	met ~ trait+A10BA+C10AA+Total_C+HDL_C+A10BA+C10AA+Age+PTGENDER+BMI+PTEDUCAT+BIFAST+APOEGrp+Mag+ICV	0.484445	0.643383	0.00758251	met ~ trait+A10BA+C10AA+Total_C+HDL_C+A10BA+C10AA+Age+PTGENDER+BMI+PTEDUCAT+BIFAST+APOEGrp+Mag+ICV	0.998356	0.9985	3.95e-07	met ~trait*time+C10AA+Total_C+HDL_C+C10AA+Age+PTGENDER+BMI+PTEDUCAT+BIFAST+APOEGrp+Mag+ICV+(1|subject)	0.465	0.564192	0.00527511	met ~trait+A10BA+C10AA+Total_C+HDL_C+A10BA+C10AA+Age+PTGENDER+BMI+PTEDUCAT+BIFAST+APOEGrp+Mag+ICV+(1|subject)+(1|time)	0.000409836
t4-OH-Pro	Amino acid related	Entorhinal thickness	N	0.943597	0.960684	-0.00126531	met ~ trait+Age+PTGENDER+BMI+PTEDUCAT+BIFAST+APOEGrp+Mag+ICV	0.678275	0.783578	0.00741965	met ~ trait+Age+PTGENDER+BMI+PTEDUCAT+BIFAST+APOEGrp+Mag+ICV	0.396411	0.565025	0.0164013	met ~ trait+Age+PTGENDER+BMI+PTEDUCAT+BIFAST+APOEGrp+Mag+ICV	0.339253	0.9985	0.000397326	met ~trait*time+Age+PTGENDER+BMI+PTEDUCAT+BIFAST+APOEGrp+Mag+ICV+(1|subject)	0.485493	0.576269	0.00866759	met ~trait+Age+PTGENDER+BMI+PTEDUCAT+BIFAST+APOEGrp+Mag+ICV+(1|subject)+(1|time)	0.000409836
Taurine	Amino acid related	Entorhinal thickness	N	0.969995	0.97668	0.000542556	met ~ trait+Age+PTGENDER+BMI+PTEDUCAT+BIFAST+APOEGrp+Mag+ICV	0.768724	0.851147	-0.00454014	met ~ trait+Age+PTGENDER+BMI+PTEDUCAT+BIFAST+APOEGrp+Mag+ICV	0.373966	0.546898	0.0141871	met ~ trait+Age+PTGENDER+BMI+PTEDUCAT+BIFAST+APOEGrp+Mag+ICV	0.100509	0.9985	0.000561195	met ~trait*time+Age+PTGENDER+BMI+PTEDUCAT+BIFAST+APOEGrp+Mag+ICV+(1|subject)	0.639926	0.717793	0.0048492	met ~trait+Age+PTGENDER+BMI+PTEDUCAT+BIFAST+APOEGrp+Mag+ICV+(1|subject)+(1|time)	0.000409836
TCA	Bile acids	Entorhinal thickness	N	0.192574	0.31433	0.0580735	met ~ trait+Total_C+HDL_C+Age+PTGENDER+BMI+PTEDUCAT+BIFAST+APOEGrp+Mag+ICV	0.825864	0.880365	-0.01009	met ~ trait+Total_C+HDL_C+Age+PTGENDER+BMI+PTEDUCAT+BIFAST+APOEGrp+Mag+ICV	0.671874	0.788789	0.0201301	met ~ trait+Total_C+HDL_C+Age+PTGENDER+BMI+PTEDUCAT+BIFAST+APOEGrp+Mag+ICV	0.715546	0.9985	-0.000342727	met ~trait*time+Total_C+HDL_C+Age+PTGENDER+BMI+PTEDUCAT+BIFAST+APOEGrp+Mag+ICV+(1|subject)	0.273084	0.364593	0.0352603	met ~trait+Total_C+HDL_C+Age+PTGENDER+BMI+PTEDUCAT+BIFAST+APOEGrp+Mag+ICV+(1|subject)+(1|time)	0.000409836
TDCA	Bile acids	Entorhinal thickness	N	0.00768175	0.0338816	-0.140154	met ~ trait+Total_C+HDL_C+Age+PTGENDER+BMI+PTEDUCAT+BIFAST+APOEGrp+Mag+ICV	0.0136704	0.0404345	-0.137401	met ~ trait+Total_C+HDL_C+Age+PTGENDER+BMI+PTEDUCAT+BIFAST+APOEGrp+Mag+ICV	0.050834	0.154952	-0.113597	met ~ trait+Total_C+HDL_C+Age+PTGENDER+BMI+PTEDUCAT+BIFAST+APOEGrp+Mag+ICV	0.606713	0.9985	0.000599563	met ~trait*time+Total_C+HDL_C+Age+PTGENDER+BMI+PTEDUCAT+BIFAST+APOEGrp+Mag+ICV+(1|subject)	0.00783001	0.0223841	-0.102074	met ~trait+Total_C+HDL_C+Age+PTGENDER+BMI+PTEDUCAT+BIFAST+APOEGrp+Mag+ICV+(1|subject)+(1|time)	0.000409836
TG(14:0_32:2)	Triglycerides	Entorhinal thickness	N	0.00272985	0.0200189	-0.110806	met ~ trait+Total_C+HDL_C+Age+PTGENDER+BMI+PTEDUCAT+BIFAST+APOEGrp+Mag+ICV	0.0528294	0.115721	-0.0721001	met ~ trait+Total_C+HDL_C+Age+PTGENDER+BMI+PTEDUCAT+BIFAST+APOEGrp+Mag+ICV	0.00881613	0.0586969	-0.10351	met ~ trait+Total_C+HDL_C+Age+PTGENDER+BMI+PTEDUCAT+BIFAST+APOEGrp+Mag+ICV	0.446269	0.9985	-0.000626958	met ~trait*time+Total_C+HDL_C+Age+PTGENDER+BMI+PTEDUCAT+BIFAST+APOEGrp+Mag+ICV+(1|subject)	0.000486411	0.00279157	-0.0910601	met ~trait+Total_C+HDL_C+Age+PTGENDER+BMI+PTEDUCAT+BIFAST+APOEGrp+Mag+ICV+(1|subject)+(1|time)	0.000409836
TG(14:0_34:0)	Triglycerides	Entorhinal thickness	N	0.0117819	0.0432491	-0.100006	met ~ trait+B01AA+C10AB+Total_C+HDL_C+B01AA+C10AB+Age+PTGENDER+BMI+PTEDUCAT+BIFAST+APOEGrp+Mag+ICV	0.135024	0.238889	-0.060212	met ~ trait+B01AA+C10AB+Total_C+HDL_C+B01AA+C10AB+Age+PTGENDER+BMI+PTEDUCAT+BIFAST+APOEGrp+Mag+ICV	0.0637325	0.175816	-0.0785677	met ~ trait+B01AA+C10AB+Total_C+HDL_C+B01AA+C10AB+Age+PTGENDER+BMI+PTEDUCAT+BIFAST+APOEGrp+Mag+ICV	0.43264	0.9985	-0.000664701	met ~trait*time+Total_C+HDL_C+Age+PTGENDER+BMI+PTEDUCAT+BIFAST+APOEGrp+Mag+ICV+(1|subject)	0.012315	0.0317928	-0.0713175	met ~trait+B01AA+C10AB+Total_C+HDL_C+B01AA+C10AB+Age+PTGENDER+BMI+PTEDUCAT+BIFAST+APOEGrp+Mag+ICV+(1|subject)+(1|time)	0.000409836
TG(14:0_34:1)	Triglycerides	Entorhinal thickness	N	0.00502498	0.0262128	-0.104794	met ~ trait+Total_C+HDL_C+Age+PTGENDER+BMI+PTEDUCAT+BIFAST+APOEGrp+Mag+ICV	0.0720289	0.146372	-0.0679991	met ~ trait+Total_C+HDL_C+Age+PTGENDER+BMI+PTEDUCAT+BIFAST+APOEGrp+Mag+ICV	0.0225843	0.0983081	-0.0905814	met ~ trait+Total_C+HDL_C+Age+PTGENDER+BMI+PTEDUCAT+BIFAST+APOEGrp+Mag+ICV	0.523727	0.9985	-0.000496052	met ~trait*time+Total_C+HDL_C+Age+PTGENDER+BMI+PTEDUCAT+BIFAST+APOEGrp+Mag+ICV+(1|subject)	0.0037046	0.0123324	-0.0779088	met ~trait+Total_C+HDL_C+Age+PTGENDER+BMI+PTEDUCAT+BIFAST+APOEGrp+Mag+ICV+(1|subject)+(1|time)	0.000409836
TG(14:0_34:2)	Triglycerides	Entorhinal thickness	N	0.000599536	0.0118165	-0.111689	met ~ trait+Total_C+HDL_C+Age+PTGENDER+BMI+PTEDUCAT+BIFAST+APOEGrp+Mag+ICV	0.00524238	0.0202492	-0.091277	met ~ trait+Total_C+HDL_C+Age+PTGENDER+BMI+PTEDUCAT+BIFAST+APOEGrp+Mag+ICV	0.00338266	0.0351499	-0.101111	met ~ trait+Total_C+HDL_C+Age+PTGENDER+BMI+PTEDUCAT+BIFAST+APOEGrp+Mag+ICV	0.637163	0.9985	-0.000320425	met ~trait*time+Total_C+HDL_C+Age+PTGENDER+BMI+PTEDUCAT+BIFAST+APOEGrp+Mag+ICV+(1|subject)	5.41e-05	0.000683747	-0.0940052	met ~trait+Total_C+HDL_C+Age+PTGENDER+BMI+PTEDUCAT+BIFAST+APOEGrp+Mag+ICV+(1|subject)+(1|time)	0.000409836
TG(14:0_34:3)	Triglycerides	Entorhinal thickness	N	0.000157074	0.00662327	-0.114598	met ~ trait+Total_C+HDL_C+Age+PTGENDER+BMI+PTEDUCAT+BIFAST+APOEGrp+Mag+ICV	0.000438528	0.00357895	-0.105526	met ~ trait+Total_C+HDL_C+Age+PTGENDER+BMI+PTEDUCAT+BIFAST+APOEGrp+Mag+ICV	0.000555444	0.0122	-0.11	met ~ trait+Total_C+HDL_C+Age+PTGENDER+BMI+PTEDUCAT+BIFAST+APOEGrp+Mag+ICV	0.730044	0.9985	-0.000219995	met ~trait*time+Total_C+HDL_C+Age+PTGENDER+BMI+PTEDUCAT+BIFAST+APOEGrp+Mag+ICV+(1|subject)	9.3e-07	4.42e-05	-0.105085	met ~trait+Total_C+HDL_C+Age+PTGENDER+BMI+PTEDUCAT+BIFAST+APOEGrp+Mag+ICV+(1|subject)+(1|time)	0.000409836
TG(14:0_35:1)	Triglycerides	Entorhinal thickness	N	0.0184503	0.0580664	-0.0733509	met ~ trait+Total_C+HDL_C+Age+PTGENDER+BMI+PTEDUCAT+BIFAST+APOEGrp+Mag+ICV	0.1369	0.241364	-0.0468461	met ~ trait+Total_C+HDL_C+Age+PTGENDER+BMI+PTEDUCAT+BIFAST+APOEGrp+Mag+ICV	0.0183809	0.0861177	-0.079055	met ~ trait+Total_C+HDL_C+Age+PTGENDER+BMI+PTEDUCAT+BIFAST+APOEGrp+Mag+ICV	0.504248	0.9985	-0.000448066	met ~trait*time+Total_C+HDL_C+Age+PTGENDER+BMI+PTEDUCAT+BIFAST+APOEGrp+Mag+ICV+(1|subject)	0.00621992	0.0184051	-0.0610888	met ~trait+Total_C+HDL_C+Age+PTGENDER+BMI+PTEDUCAT+BIFAST+APOEGrp+Mag+ICV+(1|subject)+(1|time)	0.000409836
TG(14:0_35:2)	Triglycerides	Entorhinal thickness	N	0.00311888	0.0213264	-0.0828152	met ~ trait+Total_C+HDL_C+Age+PTGENDER+BMI+PTEDUCAT+BIFAST+APOEGrp+Mag+ICV	0.0286762	0.0714785	-0.0616017	met ~ trait+Total_C+HDL_C+Age+PTGENDER+BMI+PTEDUCAT+BIFAST+APOEGrp+Mag+ICV	0.00495903	0.0440222	-0.0838241	met ~ trait+Total_C+HDL_C+Age+PTGENDER+BMI+PTEDUCAT+BIFAST+APOEGrp+Mag+ICV	0.748622	0.9985	-0.000187951	met ~trait*time+Total_C+HDL_C+Age+PTGENDER+BMI+PTEDUCAT+BIFAST+APOEGrp+Mag+ICV+(1|subject)	0.000652793	0.00347698	-0.068321	met ~trait+Total_C+HDL_C+Age+PTGENDER+BMI+PTEDUCAT+BIFAST+APOEGrp+Mag+ICV+(1|subject)+(1|time)	0.000409836
TG(14:0_36:1)	Triglycerides	Entorhinal thickness	N	0.00468292	0.0246829	-0.0846024	met ~ trait+Total_C+HDL_C+Age+PTGENDER+BMI+PTEDUCAT+BIFAST+APOEGrp+Mag+ICV	0.00939893	0.0301359	-0.0795984	met ~ trait+Total_C+HDL_C+Age+PTGENDER+BMI+PTEDUCAT+BIFAST+APOEGrp+Mag+ICV	0.0094025	0.0604772	-0.0834114	met ~ trait+Total_C+HDL_C+Age+PTGENDER+BMI+PTEDUCAT+BIFAST+APOEGrp+Mag+ICV	0.575234	0.9985	-0.000351811	met ~trait*time+Total_C+HDL_C+Age+PTGENDER+BMI+PTEDUCAT+BIFAST+APOEGrp+Mag+ICV+(1|subject)	0.001054	0.00491753	-0.0708384	met ~trait+Total_C+HDL_C+Age+PTGENDER+BMI+PTEDUCAT+BIFAST+APOEGrp+Mag+ICV+(1|subject)+(1|time)	0.000409836
TG(14:0_36:2)	Triglycerides	Entorhinal thickness	N	0.000751519	0.0131127	-0.0879145	met ~ trait+Total_C+HDL_C+Age+PTGENDER+BMI+PTEDUCAT+BIFAST+APOEGrp+Mag+ICV	0.00186803	0.0100556	-0.0817233	met ~ trait+Total_C+HDL_C+Age+PTGENDER+BMI+PTEDUCAT+BIFAST+APOEGrp+Mag+ICV	0.00183425	0.0232	-0.0860226	met ~ trait+Total_C+HDL_C+Age+PTGENDER+BMI+PTEDUCAT+BIFAST+APOEGrp+Mag+ICV	0.968679	0.9985	2.1e-05	met ~trait*time+Total_C+HDL_C+Age+PTGENDER+BMI+PTEDUCAT+BIFAST+APOEGrp+Mag+ICV+(1|subject)	6.7e-05	0.000753034	-0.0744404	met ~trait+Total_C+HDL_C+Age+PTGENDER+BMI+PTEDUCAT+BIFAST+APOEGrp+Mag+ICV+(1|subject)+(1|time)	0.000409836
TG(14:0_36:3)	Triglycerides	Entorhinal thickness	N	0.000234224	0.00801635	-0.0834656	met ~ trait+Total_C+HDL_C+Age+PTGENDER+BMI+PTEDUCAT+BIFAST+APOEGrp+Mag+ICV	0.000116719	0.00188993	-0.0888811	met ~ trait+Total_C+HDL_C+Age+PTGENDER+BMI+PTEDUCAT+BIFAST+APOEGrp+Mag+ICV	0.0109917	0.0639	-0.0610742	met ~ trait+Total_C+HDL_C+Age+PTGENDER+BMI+PTEDUCAT+BIFAST+APOEGrp+Mag+ICV	0.650506	0.9985	0.000215748	met ~trait*time+Total_C+HDL_C+Age+PTGENDER+BMI+PTEDUCAT+BIFAST+APOEGrp+Mag+ICV+(1|subject)	6.15e-06	0.000137992	-0.0735171	met ~trait+Total_C+HDL_C+Age+PTGENDER+BMI+PTEDUCAT+BIFAST+APOEGrp+Mag+ICV+(1|subject)+(1|time)	0.000409836
TG(14:0_36:4)	Triglycerides	Entorhinal thickness	N	0.00215037	0.0181348	-0.076838	met ~ trait+Total_C+HDL_C+Age+PTGENDER+BMI+PTEDUCAT+BIFAST+APOEGrp+Mag+ICV	0.000119661	0.00188993	-0.098735	met ~ trait+Total_C+HDL_C+Age+PTGENDER+BMI+PTEDUCAT+BIFAST+APOEGrp+Mag+ICV	0.0676786	0.182	-0.0487986	met ~ trait+Total_C+HDL_C+Age+PTGENDER+BMI+PTEDUCAT+BIFAST+APOEGrp+Mag+ICV	0.661752	0.9985	0.000232803	met ~trait*time+Total_C+HDL_C+Age+PTGENDER+BMI+PTEDUCAT+BIFAST+APOEGrp+Mag+ICV+(1|subject)	3.19e-05	0.000475345	-0.0748152	met ~trait+Total_C+HDL_C+Age+PTGENDER+BMI+PTEDUCAT+BIFAST+APOEGrp+Mag+ICV+(1|subject)+(1|time)	0.000409836
TG(14:0_38:4)	Triglycerides	Entorhinal thickness	N	0.020216	0.0621162	-0.06003	met ~ trait+Total_C+HDL_C+Age+PTGENDER+BMI+PTEDUCAT+BIFAST+APOEGrp+Mag+ICV	0.0116294	0.0362953	-0.065361	met ~ trait+Total_C+HDL_C+Age+PTGENDER+BMI+PTEDUCAT+BIFAST+APOEGrp+Mag+ICV	0.0275231	0.110866	-0.0606786	met ~ trait+Total_C+HDL_C+Age+PTGENDER+BMI+PTEDUCAT+BIFAST+APOEGrp+Mag+ICV	0.673545	0.9985	-0.000230371	met ~trait*time+Total_C+HDL_C+Age+PTGENDER+BMI+PTEDUCAT+BIFAST+APOEGrp+Mag+ICV+(1|subject)	0.000910211	0.00447152	-0.061129	met ~trait+Total_C+HDL_C+Age+PTGENDER+BMI+PTEDUCAT+BIFAST+APOEGrp+Mag+ICV+(1|subject)+(1|time)	0.000409836
TG(14:0_38:5)	Triglycerides	Entorhinal thickness	N	0.0393494	0.0971258	-0.0489424	met ~ trait+Total_C+HDL_C+Age+PTGENDER+BMI+PTEDUCAT+BIFAST+APOEGrp+Mag+ICV	0.0260821	0.0669926	-0.0534194	met ~ trait+Total_C+HDL_C+Age+PTGENDER+BMI+PTEDUCAT+BIFAST+APOEGrp+Mag+ICV	0.0577538	0.166055	-0.0478615	met ~ trait+Total_C+HDL_C+Age+PTGENDER+BMI+PTEDUCAT+BIFAST+APOEGrp+Mag+ICV	0.72165	0.9985	-0.000179746	met ~trait*time+Total_C+HDL_C+Age+PTGENDER+BMI+PTEDUCAT+BIFAST+APOEGrp+Mag+ICV+(1|subject)	0.00312487	0.0110572	-0.0502853	met ~trait+Total_C+HDL_C+Age+PTGENDER+BMI+PTEDUCAT+BIFAST+APOEGrp+Mag+ICV+(1|subject)+(1|time)	0.000409836
TG(14:0_40:5)	Triglycerides	Entorhinal thickness	N	0.0766875	0.163748	-0.0326357	met ~ trait+Total_C+HDL_C+Age+PTGENDER+BMI+PTEDUCAT+BIFAST+APOEGrp+Mag+ICV	0.189438	0.309752	-0.025035	met ~ trait+Total_C+HDL_C+Age+PTGENDER+BMI+PTEDUCAT+BIFAST+APOEGrp+Mag+ICV	0.0115128	0.0654548	-0.0516799	met ~ trait+Total_C+HDL_C+Age+PTGENDER+BMI+PTEDUCAT+BIFAST+APOEGrp+Mag+ICV	0.541715	0.9985	-0.000239617	met ~trait*time+Total_C+HDL_C+Age+PTGENDER+BMI+PTEDUCAT+BIFAST+APOEGrp+Mag+ICV+(1|subject)	0.00650984	0.0190403	-0.0368515	met ~trait+Total_C+HDL_C+Age+PTGENDER+BMI+PTEDUCAT+BIFAST+APOEGrp+Mag+ICV+(1|subject)+(1|time)	0.000409836
TG(16:0_28:1)	Triglycerides	Entorhinal thickness	N	0.0336706	0.0878212	-0.104801	met ~ trait+B01AA+Total_C+HDL_C+B01AA+Age+PTGENDER+BMI+PTEDUCAT+BIFAST+APOEGrp+Mag+ICV	0.212027	0.333185	-0.0622044	met ~ trait+B01AA+Total_C+HDL_C+B01AA+Age+PTGENDER+BMI+PTEDUCAT+BIFAST+APOEGrp+Mag+ICV	0.129179	0.273992	-0.0812597	met ~ trait+B01AA+Total_C+HDL_C+B01AA+Age+PTGENDER+BMI+PTEDUCAT+BIFAST+APOEGrp+Mag+ICV	0.40319	0.9985	-0.000939916	met ~trait*time+Total_C+HDL_C+Age+PTGENDER+BMI+PTEDUCAT+BIFAST+APOEGrp+Mag+ICV+(1|subject)	0.0291489	0.0637303	-0.0761399	met ~trait+B01AA+Total_C+HDL_C+B01AA+Age+PTGENDER+BMI+PTEDUCAT+BIFAST+APOEGrp+Mag+ICV+(1|subject)+(1|time)	0.000409836
TG(16:0_28:2)	Triglycerides	Entorhinal thickness	N	0.0967558	0.19662	-0.0640475	met ~ trait+C10AB+Total_C+HDL_C+C10AB+Age+PTGENDER+BMI+PTEDUCAT+BIFAST+APOEGrp+Mag+ICV	0.261915	0.388576	-0.044711	met ~ trait+C10AB+Total_C+HDL_C+C10AB+Age+PTGENDER+BMI+PTEDUCAT+BIFAST+APOEGrp+Mag+ICV	0.260906	0.432847	-0.0472479	met ~ trait+C10AB+Total_C+HDL_C+C10AB+Age+PTGENDER+BMI+PTEDUCAT+BIFAST+APOEGrp+Mag+ICV	0.492122	0.9985	-0.0006187	met ~trait*time+Total_C+HDL_C+Age+PTGENDER+BMI+PTEDUCAT+BIFAST+APOEGrp+Mag+ICV+(1|subject)	0.0528226	0.102801	-0.0530894	met ~trait+C10AB+Total_C+HDL_C+C10AB+Age+PTGENDER+BMI+PTEDUCAT+BIFAST+APOEGrp+Mag+ICV+(1|subject)+(1|time)	0.000409836
TG(16:0_30:2)	Triglycerides	Entorhinal thickness	N	0.000906447	0.0131441	-0.139674	met ~ trait+Total_C+HDL_C+Age+PTGENDER+BMI+PTEDUCAT+BIFAST+APOEGrp+Mag+ICV	0.00838884	0.028111	-0.111989	met ~ trait+Total_C+HDL_C+Age+PTGENDER+BMI+PTEDUCAT+BIFAST+APOEGrp+Mag+ICV	0.0146014	0.0731039	-0.110815	met ~ trait+Total_C+HDL_C+Age+PTGENDER+BMI+PTEDUCAT+BIFAST+APOEGrp+Mag+ICV	0.600666	0.9985	-0.00049877	met ~trait*time+Total_C+HDL_C+Age+PTGENDER+BMI+PTEDUCAT+BIFAST+APOEGrp+Mag+ICV+(1|subject)	8.33e-05	0.000843307	-0.116303	met ~trait+Total_C+HDL_C+Age+PTGENDER+BMI+PTEDUCAT+BIFAST+APOEGrp+Mag+ICV+(1|subject)+(1|time)	0.000409836
TG(16:0_32:0)	Triglycerides	Entorhinal thickness	N	0.093948	0.19246	-0.0682787	met ~ trait+B01AA+C10AB+Total_C+HDL_C+B01AA+C10AB+Age+PTGENDER+BMI+PTEDUCAT+BIFAST+APOEGrp+Mag+ICV	0.199153	0.317216	-0.0536025	met ~ trait+B01AA+C10AB+Total_C+HDL_C+B01AA+C10AB+Age+PTGENDER+BMI+PTEDUCAT+BIFAST+APOEGrp+Mag+ICV	0.129839	0.273992	-0.0658315	met ~ trait+B01AA+C10AB+Total_C+HDL_C+B01AA+C10AB+Age+PTGENDER+BMI+PTEDUCAT+BIFAST+APOEGrp+Mag+ICV	0.250952	0.9985	-0.000977249	met ~trait*time+C10AB+Total_C+HDL_C+C10AB+Age+PTGENDER+BMI+PTEDUCAT+BIFAST+APOEGrp+Mag+ICV+(1|subject)	0.0651527	0.117841	-0.0544633	met ~trait+B01AA+C10AB+Total_C+HDL_C+B01AA+C10AB+Age+PTGENDER+BMI+PTEDUCAT+BIFAST+APOEGrp+Mag+ICV+(1|subject)+(1|time)	0.000409836
TG(16:0_32:1)	Triglycerides	Entorhinal thickness	N	0.00934683	0.0387663	-0.101416	met ~ trait+C10AB+Total_C+HDL_C+C10AB+Age+PTGENDER+BMI+PTEDUCAT+BIFAST+APOEGrp+Mag+ICV	0.0679827	0.14098	-0.0718959	met ~ trait+C10AB+Total_C+HDL_C+C10AB+Age+PTGENDER+BMI+PTEDUCAT+BIFAST+APOEGrp+Mag+ICV	0.0126691	0.0667766	-0.103262	met ~ trait+C10AB+Total_C+HDL_C+C10AB+Age+PTGENDER+BMI+PTEDUCAT+BIFAST+APOEGrp+Mag+ICV	0.457551	0.9985	-0.000590879	met ~trait*time+C10AB+Total_C+HDL_C+C10AB+Age+PTGENDER+BMI+PTEDUCAT+BIFAST+APOEGrp+Mag+ICV+(1|subject)	0.00332605	0.0113751	-0.0825507	met ~trait+C10AB+Total_C+HDL_C+C10AB+Age+PTGENDER+BMI+PTEDUCAT+BIFAST+APOEGrp+Mag+ICV+(1|subject)+(1|time)	0.000409836
TG(16:0_32:2)	Triglycerides	Entorhinal thickness	N	0.00265932	0.019925	-0.104388	met ~ trait+C10AB+Total_C+HDL_C+C10AB+Age+PTGENDER+BMI+PTEDUCAT+BIFAST+APOEGrp+Mag+ICV	0.0138244	0.0404345	-0.0858525	met ~ trait+C10AB+Total_C+HDL_C+C10AB+Age+PTGENDER+BMI+PTEDUCAT+BIFAST+APOEGrp+Mag+ICV	0.0060399	0.0492933	-0.101236	met ~ trait+C10AB+Total_C+HDL_C+C10AB+Age+PTGENDER+BMI+PTEDUCAT+BIFAST+APOEGrp+Mag+ICV	0.529367	0.9985	-0.00045543	met ~trait*time+C10AB+Total_C+HDL_C+C10AB+Age+PTGENDER+BMI+PTEDUCAT+BIFAST+APOEGrp+Mag+ICV+(1|subject)	0.00035074	0.00230486	-0.0889955	met ~trait+C10AB+Total_C+HDL_C+C10AB+Age+PTGENDER+BMI+PTEDUCAT+BIFAST+APOEGrp+Mag+ICV+(1|subject)+(1|time)	0.000409836
TG(16:0_32:3)	Triglycerides	Entorhinal thickness	N	0.00320886	0.0215964	-0.101394	met ~ trait+Total_C+HDL_C+Age+PTGENDER+BMI+PTEDUCAT+BIFAST+APOEGrp+Mag+ICV	0.0128716	0.0390001	-0.0855912	met ~ trait+Total_C+HDL_C+Age+PTGENDER+BMI+PTEDUCAT+BIFAST+APOEGrp+Mag+ICV	0.0120606	0.0662646	-0.0916924	met ~ trait+Total_C+HDL_C+Age+PTGENDER+BMI+PTEDUCAT+BIFAST+APOEGrp+Mag+ICV	0.648187	0.9985	-0.000336856	met ~trait*time+Total_C+HDL_C+Age+PTGENDER+BMI+PTEDUCAT+BIFAST+APOEGrp+Mag+ICV+(1|subject)	0.000389643	0.00243406	-0.0867724	met ~trait+Total_C+HDL_C+Age+PTGENDER+BMI+PTEDUCAT+BIFAST+APOEGrp+Mag+ICV+(1|subject)+(1|time)	0.000409836
TG(16:0_33:1)	Triglycerides	Entorhinal thickness	N	0.0116997	0.0432491	-0.0848523	met ~ trait+C10AB+Total_C+HDL_C+C10AB+Age+PTGENDER+BMI+PTEDUCAT+BIFAST+APOEGrp+Mag+ICV	0.0886449	0.170549	-0.0570366	met ~ trait+C10AB+Total_C+HDL_C+C10AB+Age+PTGENDER+BMI+PTEDUCAT+BIFAST+APOEGrp+Mag+ICV	0.0262592	0.108026	-0.0795305	met ~ trait+C10AB+Total_C+HDL_C+C10AB+Age+PTGENDER+BMI+PTEDUCAT+BIFAST+APOEGrp+Mag+ICV	0.841713	0.9985	-0.00013694	met ~trait*time+C10AB+Total_C+HDL_C+C10AB+Age+PTGENDER+BMI+PTEDUCAT+BIFAST+APOEGrp+Mag+ICV+(1|subject)	0.00928993	0.0251375	-0.0628155	met ~trait+C10AB+Total_C+HDL_C+C10AB+Age+PTGENDER+BMI+PTEDUCAT+BIFAST+APOEGrp+Mag+ICV+(1|subject)+(1|time)	0.000409836
TG(16:0_33:2)	Triglycerides	Entorhinal thickness	N	0.00235521	0.0186209	-0.0890199	met ~ trait+C10AB+Total_C+HDL_C+C10AB+Age+PTGENDER+BMI+PTEDUCAT+BIFAST+APOEGrp+Mag+ICV	0.0161576	0.0456746	-0.0693368	met ~ trait+C10AB+Total_C+HDL_C+C10AB+Age+PTGENDER+BMI+PTEDUCAT+BIFAST+APOEGrp+Mag+ICV	0.00753396	0.055038	-0.0826756	met ~ trait+C10AB+Total_C+HDL_C+C10AB+Age+PTGENDER+BMI+PTEDUCAT+BIFAST+APOEGrp+Mag+ICV	0.765719	0.9985	-0.000176744	met ~trait*time+Total_C+HDL_C+Age+PTGENDER+BMI+PTEDUCAT+BIFAST+APOEGrp+Mag+ICV+(1|subject)	0.000482818	0.00279157	-0.0730017	met ~trait+C10AB+Total_C+HDL_C+C10AB+Age+PTGENDER+BMI+PTEDUCAT+BIFAST+APOEGrp+Mag+ICV+(1|subject)+(1|time)	0.000409836
TG(16:0_34:0)	Triglycerides	Entorhinal thickness	N	0.0534657	0.122971	-0.0621836	met ~ trait+B01AA+C10AB+R06A+Total_C+HDL_C+B01AA+C10AB+R06A+Age+PTGENDER+BMI+PTEDUCAT+BIFAST+APOEGrp+Mag+ICV	0.0550066	0.119588	-0.0627603	met ~ trait+B01AA+C10AB+R06A+Total_C+HDL_C+B01AA+C10AB+R06A+Age+PTGENDER+BMI+PTEDUCAT+BIFAST+APOEGrp+Mag+ICV	0.0789603	0.198771	-0.059867	met ~ trait+B01AA+C10AB+R06A+Total_C+HDL_C+B01AA+C10AB+R06A+Age+PTGENDER+BMI+PTEDUCAT+BIFAST+APOEGrp+Mag+ICV	0.377179	0.9985	-0.000572204	met ~trait*time+C10AB+Total_C+HDL_C+C10AB+Age+PTGENDER+BMI+PTEDUCAT+BIFAST+APOEGrp+Mag+ICV+(1|subject)	0.0254099	0.0579163	-0.0521278	met ~trait+B01AA+C10AB+R06A+Total_C+HDL_C+B01AA+C10AB+R06A+Age+PTGENDER+BMI+PTEDUCAT+BIFAST+APOEGrp+Mag+ICV+(1|subject)+(1|time)	0.000409836
TG(16:0_34:1)	Triglycerides	Entorhinal thickness	N	0.0162909	0.053877	-0.0704782	met ~ trait+B01AA+C10AB+R06A+Total_C+HDL_C+B01AA+C10AB+R06A+Age+PTGENDER+BMI+PTEDUCAT+BIFAST+APOEGrp+Mag+ICV	0.0310223	0.0769474	-0.0632993	met ~ trait+B01AA+C10AB+R06A+Total_C+HDL_C+B01AA+C10AB+R06A+Age+PTGENDER+BMI+PTEDUCAT+BIFAST+APOEGrp+Mag+ICV	0.0227313	0.0983081	-0.0706574	met ~ trait+B01AA+C10AB+R06A+Total_C+HDL_C+B01AA+C10AB+R06A+Age+PTGENDER+BMI+PTEDUCAT+BIFAST+APOEGrp+Mag+ICV	0.641741	0.9985	-0.000264292	met ~trait*time+C10AB+Total_C+HDL_C+C10AB+Age+PTGENDER+BMI+PTEDUCAT+BIFAST+APOEGrp+Mag+ICV+(1|subject)	0.0064298	0.0189156	-0.0576782	met ~trait+B01AA+C10AB+R06A+Total_C+HDL_C+B01AA+C10AB+R06A+Age+PTGENDER+BMI+PTEDUCAT+BIFAST+APOEGrp+Mag+ICV+(1|subject)+(1|time)	0.000409836
TG(16:0_34:2)	Triglycerides	Entorhinal thickness	N	0.00150319	0.0161833	-0.0821521	met ~ trait+C10AB+Total_C+HDL_C+C10AB+Age+PTGENDER+BMI+PTEDUCAT+BIFAST+APOEGrp+Mag+ICV	0.00111368	0.00655258	-0.083109	met ~ trait+C10AB+Total_C+HDL_C+C10AB+Age+PTGENDER+BMI+PTEDUCAT+BIFAST+APOEGrp+Mag+ICV	0.00136035	0.0197	-0.0862879	met ~ trait+C10AB+Total_C+HDL_C+C10AB+Age+PTGENDER+BMI+PTEDUCAT+BIFAST+APOEGrp+Mag+ICV	0.964682	0.9985	-2.18e-05	met ~trait*time+C10AB+Total_C+HDL_C+C10AB+Age+PTGENDER+BMI+PTEDUCAT+BIFAST+APOEGrp+Mag+ICV+(1|subject)	3.74e-05	0.00051172	-0.0762975	met ~trait+C10AB+Total_C+HDL_C+C10AB+Age+PTGENDER+BMI+PTEDUCAT+BIFAST+APOEGrp+Mag+ICV+(1|subject)+(1|time)	0.000409836
TG(16:0_34:3)	Triglycerides	Entorhinal thickness	N	0.000297702	0.00869509	-0.0853438	met ~ trait+C10AB+Total_C+HDL_C+C10AB+Age+PTGENDER+BMI+PTEDUCAT+BIFAST+APOEGrp+Mag+ICV	7.55e-05	0.00173586	-0.0906801	met ~ trait+C10AB+Total_C+HDL_C+C10AB+Age+PTGENDER+BMI+PTEDUCAT+BIFAST+APOEGrp+Mag+ICV	0.000217669	0.00734	-0.0894	met ~ trait+C10AB+Total_C+HDL_C+C10AB+Age+PTGENDER+BMI+PTEDUCAT+BIFAST+APOEGrp+Mag+ICV	0.772498	0.9985	0.000130126	met ~trait*time+C10AB+Total_C+HDL_C+C10AB+Age+PTGENDER+BMI+PTEDUCAT+BIFAST+APOEGrp+Mag+ICV+(1|subject)	5.8e-07	4.42e-05	-0.083493	met ~trait+C10AB+Total_C+HDL_C+C10AB+Age+PTGENDER+BMI+PTEDUCAT+BIFAST+APOEGrp+Mag+ICV+(1|subject)+(1|time)	0.000409836
TG(16:0_34:4)	Triglycerides	Entorhinal thickness	N	0.00246643	0.0192002	-0.0826385	met ~ trait+Total_C+HDL_C+Age+PTGENDER+BMI+PTEDUCAT+BIFAST+APOEGrp+Mag+ICV	0.000248041	0.00272955	-0.0975099	met ~ trait+Total_C+HDL_C+Age+PTGENDER+BMI+PTEDUCAT+BIFAST+APOEGrp+Mag+ICV	0.000667724	0.0135	-0.0944535	met ~ trait+Total_C+HDL_C+Age+PTGENDER+BMI+PTEDUCAT+BIFAST+APOEGrp+Mag+ICV	0.925975	0.9985	5.03e-05	met ~trait*time+Total_C+HDL_C+Age+PTGENDER+BMI+PTEDUCAT+BIFAST+APOEGrp+Mag+ICV+(1|subject)	9.51e-06	0.000185111	-0.0851862	met ~trait+Total_C+HDL_C+Age+PTGENDER+BMI+PTEDUCAT+BIFAST+APOEGrp+Mag+ICV+(1|subject)+(1|time)	0.000409836
TG(16:0_35:1)	Triglycerides	Entorhinal thickness	N	0.04081	0.0992781	-0.0629747	met ~ trait+Total_C+HDL_C+Age+PTGENDER+BMI+PTEDUCAT+BIFAST+APOEGrp+Mag+ICV	0.0864811	0.167021	-0.0523373	met ~ trait+Total_C+HDL_C+Age+PTGENDER+BMI+PTEDUCAT+BIFAST+APOEGrp+Mag+ICV	0.026589	0.1085	-0.072039	met ~ trait+Total_C+HDL_C+Age+PTGENDER+BMI+PTEDUCAT+BIFAST+APOEGrp+Mag+ICV	0.61757	0.9985	-0.000305902	met ~trait*time+C10AB+Total_C+HDL_C+C10AB+Age+PTGENDER+BMI+PTEDUCAT+BIFAST+APOEGrp+Mag+ICV+(1|subject)	0.0164277	0.0392096	-0.0530126	met ~trait+Total_C+HDL_C+Age+PTGENDER+BMI+PTEDUCAT+BIFAST+APOEGrp+Mag+ICV+(1|subject)+(1|time)	0.000409836
TG(16:0_35:2)	Triglycerides	Entorhinal thickness	N	0.0105516	0.0422203	-0.0682628	met ~ trait+C10AB+Total_C+HDL_C+C10AB+Age+PTGENDER+BMI+PTEDUCAT+BIFAST+APOEGrp+Mag+ICV	0.00941003	0.0301359	-0.0673726	met ~ trait+C10AB+Total_C+HDL_C+C10AB+Age+PTGENDER+BMI+PTEDUCAT+BIFAST+APOEGrp+Mag+ICV	0.00521373	0.0454853	-0.0787135	met ~ trait+C10AB+Total_C+HDL_C+C10AB+Age+PTGENDER+BMI+PTEDUCAT+BIFAST+APOEGrp+Mag+ICV	0.837379	0.9985	-0.000104962	met ~trait*time+C10AB+Total_C+HDL_C+C10AB+Age+PTGENDER+BMI+PTEDUCAT+BIFAST+APOEGrp+Mag+ICV+(1|subject)	0.00124381	0.00552077	-0.0614976	met ~trait+C10AB+Total_C+HDL_C+C10AB+Age+PTGENDER+BMI+PTEDUCAT+BIFAST+APOEGrp+Mag+ICV+(1|subject)+(1|time)	0.000409836
TG(16:0_35:3)	Triglycerides	Entorhinal thickness	N	0.00338072	0.0215964	-0.0655691	met ~ trait+A10BA+Total_C+HDL_C+A10BA+Age+PTGENDER+BMI+PTEDUCAT+BIFAST+APOEGrp+Mag+ICV	0.00202277	0.0105518	-0.0674833	met ~ trait+A10BA+Total_C+HDL_C+A10BA+Age+PTGENDER+BMI+PTEDUCAT+BIFAST+APOEGrp+Mag+ICV	0.00786387	0.0552655	-0.06304	met ~ trait+A10BA+Total_C+HDL_C+A10BA+Age+PTGENDER+BMI+PTEDUCAT+BIFAST+APOEGrp+Mag+ICV	0.756369	0.9985	0.00013478	met ~trait*time+Total_C+HDL_C+Age+PTGENDER+BMI+PTEDUCAT+BIFAST+APOEGrp+Mag+ICV+(1|subject)	0.000115539	0.00112428	-0.0617499	met ~trait+A10BA+Total_C+HDL_C+A10BA+Age+PTGENDER+BMI+PTEDUCAT+BIFAST+APOEGrp+Mag+ICV+(1|subject)+(1|time)	0.000409836
TG(16:0_36:2)	Triglycerides	Entorhinal thickness	N	0.0122885	0.0444143	-0.0519494	met ~ trait+Total_C+HDL_C+Age+PTGENDER+BMI+PTEDUCAT+BIFAST+APOEGrp+Mag+ICV	0.00819597	0.0278333	-0.0534306	met ~ trait+Total_C+HDL_C+Age+PTGENDER+BMI+PTEDUCAT+BIFAST+APOEGrp+Mag+ICV	0.0117398	0.0660037	-0.0542084	met ~ trait+Total_C+HDL_C+Age+PTGENDER+BMI+PTEDUCAT+BIFAST+APOEGrp+Mag+ICV	0.437111	0.9985	0.000300841	met ~trait*time+C10AB+Total_C+HDL_C+C10AB+Age+PTGENDER+BMI+PTEDUCAT+BIFAST+APOEGrp+Mag+ICV+(1|subject)	0.00281625	0.0101787	-0.0440332	met ~trait+Total_C+HDL_C+Age+PTGENDER+BMI+PTEDUCAT+BIFAST+APOEGrp+Mag+ICV+(1|subject)+(1|time)	0.000409836
TG(16:0_36:3)	Triglycerides	Entorhinal thickness	N	0.00362316	0.0215964	-0.0521574	met ~ trait+Total_C+HDL_C+Age+PTGENDER+BMI+PTEDUCAT+BIFAST+APOEGrp+Mag+ICV	0.000417164	0.00357895	-0.06198	met ~ trait+Total_C+HDL_C+Age+PTGENDER+BMI+PTEDUCAT+BIFAST+APOEGrp+Mag+ICV	0.0757016	0.192488	-0.0330465	met ~ trait+Total_C+HDL_C+Age+PTGENDER+BMI+PTEDUCAT+BIFAST+APOEGrp+Mag+ICV	0.158218	0.9985	0.000473488	met ~trait*time+Total_C+HDL_C+Age+PTGENDER+BMI+PTEDUCAT+BIFAST+APOEGrp+Mag+ICV+(1|subject)	0.000300744	0.00206796	-0.0460785	met ~trait+Total_C+HDL_C+Age+PTGENDER+BMI+PTEDUCAT+BIFAST+APOEGrp+Mag+ICV+(1|subject)+(1|time)	0.000409836
TG(16:0_36:4)	Triglycerides	Entorhinal thickness	N	0.0133437	0.0462458	-0.0501919	met ~ trait+Total_C+HDL_C+Age+PTGENDER+BMI+PTEDUCAT+BIFAST+APOEGrp+Mag+ICV	0.000253055	0.00272955	-0.0748673	met ~ trait+Total_C+HDL_C+Age+PTGENDER+BMI+PTEDUCAT+BIFAST+APOEGrp+Mag+ICV	0.338972	0.512665	-0.0205015	met ~ trait+Total_C+HDL_C+Age+PTGENDER+BMI+PTEDUCAT+BIFAST+APOEGrp+Mag+ICV	0.123172	0.9985	0.000595234	met ~trait*time+Total_C+HDL_C+Age+PTGENDER+BMI+PTEDUCAT+BIFAST+APOEGrp+Mag+ICV+(1|subject)	0.000629768	0.00342648	-0.049941	met ~trait+Total_C+HDL_C+Age+PTGENDER+BMI+PTEDUCAT+BIFAST+APOEGrp+Mag+ICV+(1|subject)+(1|time)	0.000409836
TG(16:0_36:5)	Triglycerides	Entorhinal thickness	N	0.0441285	0.105326	-0.0450153	met ~ trait+Total_C+HDL_C+Age+PTGENDER+BMI+PTEDUCAT+BIFAST+APOEGrp+Mag+ICV	0.000173825	0.00219889	-0.0840341	met ~ trait+Total_C+HDL_C+Age+PTGENDER+BMI+PTEDUCAT+BIFAST+APOEGrp+Mag+ICV	0.129957	0.273992	-0.0349396	met ~ trait+Total_C+HDL_C+Age+PTGENDER+BMI+PTEDUCAT+BIFAST+APOEGrp+Mag+ICV	0.430002	0.9985	0.000351534	met ~trait*time+Total_C+HDL_C+Age+PTGENDER+BMI+PTEDUCAT+BIFAST+APOEGrp+Mag+ICV+(1|subject)	0.000501445	0.00279157	-0.055566	met ~trait+Total_C+HDL_C+Age+PTGENDER+BMI+PTEDUCAT+BIFAST+APOEGrp+Mag+ICV+(1|subject)+(1|time)	0.000409836
TG(16:0_36:6)	Triglycerides	Entorhinal thickness	N	0.125588	0.239304	-0.0435157	met ~ trait+C10AX06+Total_C+HDL_C+C10AX06+Age+PTGENDER+BMI+PTEDUCAT+BIFAST+APOEGrp+Mag+ICV	0.00606492	0.0227322	-0.0790498	met ~ trait+C10AX06+Total_C+HDL_C+C10AX06+Age+PTGENDER+BMI+PTEDUCAT+BIFAST+APOEGrp+Mag+ICV	0.107943	0.246032	-0.0470104	met ~ trait+C10AX06+Total_C+HDL_C+C10AX06+Age+PTGENDER+BMI+PTEDUCAT+BIFAST+APOEGrp+Mag+ICV	0.837682	0.9985	0.000119413	met ~trait*time+C10AX06+Total_C+HDL_C+C10AX06+Age+PTGENDER+BMI+PTEDUCAT+BIFAST+APOEGrp+Mag+ICV+(1|subject)	0.0128195	0.0327608	-0.0505257	met ~trait+C10AX06+Total_C+HDL_C+C10AX06+Age+PTGENDER+BMI+PTEDUCAT+BIFAST+APOEGrp+Mag+ICV+(1|subject)+(1|time)	0.000409836
TG(16:0_37:3)	Triglycerides	Entorhinal thickness	N	0.0303546	0.0821359	-0.0447746	met ~ trait+C10AB+Total_C+HDL_C+C10AB+Age+PTGENDER+BMI+PTEDUCAT+BIFAST+APOEGrp+Mag+ICV	0.00593044	0.0223941	-0.0562774	met ~ trait+C10AB+Total_C+HDL_C+C10AB+Age+PTGENDER+BMI+PTEDUCAT+BIFAST+APOEGrp+Mag+ICV	0.0441756	0.145148	-0.0441772	met ~ trait+C10AB+Total_C+HDL_C+C10AB+Age+PTGENDER+BMI+PTEDUCAT+BIFAST+APOEGrp+Mag+ICV	0.753949	0.9985	-0.00012643	met ~trait*time+C10AB+Total_C+HDL_C+C10AB+Age+PTGENDER+BMI+PTEDUCAT+BIFAST+APOEGrp+Mag+ICV+(1|subject)	0.00254964	0.00943175	-0.0448431	met ~trait+C10AB+Total_C+HDL_C+C10AB+Age+PTGENDER+BMI+PTEDUCAT+BIFAST+APOEGrp+Mag+ICV+(1|subject)+(1|time)	0.000409836
TG(16:0_38:1)	Triglycerides	Entorhinal thickness	N	0.815502	0.880221	-0.00572821	met ~ trait+B01AA+C10AB+Total_C+HDL_C+B01AA+C10AB+Age+PTGENDER+BMI+PTEDUCAT+BIFAST+APOEGrp+Mag+ICV	0.67556	0.782227	-0.010643	met ~ trait+B01AA+C10AB+Total_C+HDL_C+B01AA+C10AB+Age+PTGENDER+BMI+PTEDUCAT+BIFAST+APOEGrp+Mag+ICV	0.490839	0.650169	-0.0180703	met ~ trait+B01AA+C10AB+Total_C+HDL_C+B01AA+C10AB+Age+PTGENDER+BMI+PTEDUCAT+BIFAST+APOEGrp+Mag+ICV	0.235666	0.9985	-0.000603264	met ~trait*time+C10AB+Total_C+HDL_C+C10AB+Age+PTGENDER+BMI+PTEDUCAT+BIFAST+APOEGrp+Mag+ICV+(1|subject)	0.997236	0.997236	-6.2e-05	met ~trait+B01AA+C10AB+Total_C+HDL_C+B01AA+C10AB+Age+PTGENDER+BMI+PTEDUCAT+BIFAST+APOEGrp+Mag+ICV+(1|subject)+(1|time)	0.000409836
TG(16:0_38:2)	Triglycerides	Entorhinal thickness	N	0.0877272	0.181926	-0.0372286	met ~ trait+C10AA+Total_C+HDL_C+C10AA+Age+PTGENDER+BMI+PTEDUCAT+BIFAST+APOEGrp+Mag+ICV	0.330295	0.464248	-0.0215674	met ~ trait+C10AA+Total_C+HDL_C+C10AA+Age+PTGENDER+BMI+PTEDUCAT+BIFAST+APOEGrp+Mag+ICV	0.118397	0.258543	-0.0361605	met ~ trait+C10AA+Total_C+HDL_C+C10AA+Age+PTGENDER+BMI+PTEDUCAT+BIFAST+APOEGrp+Mag+ICV	0.836943	0.9985	-8.74e-05	met ~trait*time+C10AB+Total_C+HDL_C+C10AB+Age+PTGENDER+BMI+PTEDUCAT+BIFAST+APOEGrp+Mag+ICV+(1|subject)	0.164	0.239142	-0.0220342	met ~trait+C10AA+Total_C+HDL_C+C10AA+Age+PTGENDER+BMI+PTEDUCAT+BIFAST+APOEGrp+Mag+ICV+(1|subject)+(1|time)	0.000409836
TG(16:0_38:3)	Triglycerides	Entorhinal thickness	N	0.0353041	0.0914489	-0.0425488	met ~ trait+Total_C+HDL_C+Age+PTGENDER+BMI+PTEDUCAT+BIFAST+APOEGrp+Mag+ICV	0.0523882	0.115254	-0.0386599	met ~ trait+Total_C+HDL_C+Age+PTGENDER+BMI+PTEDUCAT+BIFAST+APOEGrp+Mag+ICV	0.1182	0.258543	-0.0329501	met ~ trait+Total_C+HDL_C+Age+PTGENDER+BMI+PTEDUCAT+BIFAST+APOEGrp+Mag+ICV	0.679349	0.9985	0.000157537	met ~trait*time+Total_C+HDL_C+Age+PTGENDER+BMI+PTEDUCAT+BIFAST+APOEGrp+Mag+ICV+(1|subject)	0.0168185	0.0397672	-0.0345089	met ~trait+Total_C+HDL_C+Age+PTGENDER+BMI+PTEDUCAT+BIFAST+APOEGrp+Mag+ICV+(1|subject)+(1|time)	0.000409836
TG(16:0_38:4)	Triglycerides	Entorhinal thickness	N	0.053182	0.122877	-0.0407718	met ~ trait+Total_C+HDL_C+Age+PTGENDER+BMI+PTEDUCAT+BIFAST+APOEGrp+Mag+ICV	0.0156012	0.0443495	-0.0503875	met ~ trait+Total_C+HDL_C+Age+PTGENDER+BMI+PTEDUCAT+BIFAST+APOEGrp+Mag+ICV	0.0740291	0.191116	-0.0397812	met ~ trait+Total_C+HDL_C+Age+PTGENDER+BMI+PTEDUCAT+BIFAST+APOEGrp+Mag+ICV	0.75233	0.9985	0.000123682	met ~trait*time+Total_C+HDL_C+Age+PTGENDER+BMI+PTEDUCAT+BIFAST+APOEGrp+Mag+ICV+(1|subject)	0.00470271	0.0148723	-0.042802	met ~trait+Total_C+HDL_C+Age+PTGENDER+BMI+PTEDUCAT+BIFAST+APOEGrp+Mag+ICV+(1|subject)+(1|time)	0.000409836
TG(16:0_38:5)	Triglycerides	Entorhinal thickness	N	0.0965049	0.19662	-0.0339746	met ~ trait+C10AA+Total_C+HDL_C+C10AA+Age+PTGENDER+BMI+PTEDUCAT+BIFAST+APOEGrp+Mag+ICV	0.0641251	0.134636	-0.0378668	met ~ trait+C10AA+Total_C+HDL_C+C10AA+Age+PTGENDER+BMI+PTEDUCAT+BIFAST+APOEGrp+Mag+ICV	0.171583	0.326394	-0.0294243	met ~ trait+C10AA+Total_C+HDL_C+C10AA+Age+PTGENDER+BMI+PTEDUCAT+BIFAST+APOEGrp+Mag+ICV	0.993814	0.9985	-2.87e-06	met ~trait*time+C10AA+C10AB+Total_C+HDL_C+C10AA+C10AB+Age+PTGENDER+BMI+PTEDUCAT+BIFAST+APOEGrp+Mag+ICV+(1|subject)	0.0164	0.0392096	-0.0353607	met ~trait+C10AA+Total_C+HDL_C+C10AA+Age+PTGENDER+BMI+PTEDUCAT+BIFAST+APOEGrp+Mag+ICV+(1|subject)+(1|time)	0.000409836
TG(16:0_38:6)	Triglycerides	Entorhinal thickness	N	0.123245	0.237117	-0.0349	met ~ trait+Total_C+HDL_C+Age+PTGENDER+BMI+PTEDUCAT+BIFAST+APOEGrp+Mag+ICV	0.0746336	0.149859	-0.0409959	met ~ trait+Total_C+HDL_C+Age+PTGENDER+BMI+PTEDUCAT+BIFAST+APOEGrp+Mag+ICV	0.184587	0.343386	-0.0322237	met ~ trait+Total_C+HDL_C+Age+PTGENDER+BMI+PTEDUCAT+BIFAST+APOEGrp+Mag+ICV	0.938104	0.9985	3.11e-05	met ~trait*time+A10BA+C10AA+C10AX06+Total_C+HDL_C+A10BA+C10AA+C10AX06+Age+PTGENDER+BMI+PTEDUCAT+BIFAST+APOEGrp+Mag+ICV+(1|subject)	0.0261	0.0585883	-0.0365255	met ~trait+Total_C+HDL_C+Age+PTGENDER+BMI+PTEDUCAT+BIFAST+APOEGrp+Mag+ICV+(1|subject)+(1|time)	0.000409836
TG(16:0_38:7)	Triglycerides	Entorhinal thickness	N	0.0687252	0.149922	-0.0494	met ~ trait+C10AX06+Total_C+HDL_C+C10AX06+Age+PTGENDER+BMI+PTEDUCAT+BIFAST+APOEGrp+Mag+ICV	0.12158	0.218155	-0.0432312	met ~ trait+C10AX06+Total_C+HDL_C+C10AX06+Age+PTGENDER+BMI+PTEDUCAT+BIFAST+APOEGrp+Mag+ICV	0.160926	0.31204	-0.0413948	met ~ trait+C10AX06+Total_C+HDL_C+C10AX06+Age+PTGENDER+BMI+PTEDUCAT+BIFAST+APOEGrp+Mag+ICV	0.974821	0.9985	1.58e-05	met ~trait*time+C10AX06+Total_C+HDL_C+C10AX06+Age+PTGENDER+BMI+PTEDUCAT+BIFAST+APOEGrp+Mag+ICV+(1|subject)	0.059	0.108534	-0.0374121	met ~trait+C10AX06+Total_C+HDL_C+C10AX06+Age+PTGENDER+BMI+PTEDUCAT+BIFAST+APOEGrp+Mag+ICV+(1|subject)+(1|time)	0.000409836
TG(16:0_40:6)	Triglycerides	Entorhinal thickness	N	0.00426705	0.0239903	-0.0591847	met ~ trait+Total_C+HDL_C+Age+PTGENDER+BMI+PTEDUCAT+BIFAST+APOEGrp+Mag+ICV	0.0208677	0.054995	-0.0467712	met ~ trait+Total_C+HDL_C+Age+PTGENDER+BMI+PTEDUCAT+BIFAST+APOEGrp+Mag+ICV	0.0439433	0.145148	-0.0452866	met ~ trait+Total_C+HDL_C+Age+PTGENDER+BMI+PTEDUCAT+BIFAST+APOEGrp+Mag+ICV	0.314014	0.9985	0.000372467	met ~trait*time+C10AX06+Total_C+HDL_C+C10AX06+Age+PTGENDER+BMI+PTEDUCAT+BIFAST+APOEGrp+Mag+ICV+(1|subject)	0.00168109	0.00720875	-0.0467567	met ~trait+Total_C+HDL_C+Age+PTGENDER+BMI+PTEDUCAT+BIFAST+APOEGrp+Mag+ICV+(1|subject)+(1|time)	0.000409836
TG(16:0_40:7)	Triglycerides	Entorhinal thickness	N	0.0483643	0.113298	-0.0467063	met ~ trait+C10AX06+Total_C+HDL_C+C10AX06+Age+PTGENDER+BMI+PTEDUCAT+BIFAST+APOEGrp+Mag+ICV	0.173399	0.291495	-0.0323809	met ~ trait+C10AX06+Total_C+HDL_C+C10AX06+Age+PTGENDER+BMI+PTEDUCAT+BIFAST+APOEGrp+Mag+ICV	0.277526	0.452225	-0.0282621	met ~ trait+C10AX06+Total_C+HDL_C+C10AX06+Age+PTGENDER+BMI+PTEDUCAT+BIFAST+APOEGrp+Mag+ICV	0.371269	0.9985	0.000377911	met ~trait*time+C10AX06+Total_C+HDL_C+C10AX06+Age+PTGENDER+BMI+PTEDUCAT+BIFAST+APOEGrp+Mag+ICV+(1|subject)	0.0555491	0.106022	-0.0328324	met ~trait+C10AX06+Total_C+HDL_C+C10AX06+Age+PTGENDER+BMI+PTEDUCAT+BIFAST+APOEGrp+Mag+ICV+(1|subject)+(1|time)	0.000409836
TG(16:0_40:8)	Triglycerides	Entorhinal thickness	N	0.174663	0.298579	-0.0396025	met ~ trait+C10AX06+Total_C+HDL_C+C10AX06+Age+PTGENDER+BMI+PTEDUCAT+BIFAST+APOEGrp+Mag+ICV	0.699192	0.800433	-0.0114837	met ~ trait+C10AX06+Total_C+HDL_C+C10AX06+Age+PTGENDER+BMI+PTEDUCAT+BIFAST+APOEGrp+Mag+ICV	0.642202	0.772405	-0.0147106	met ~ trait+C10AX06+Total_C+HDL_C+C10AX06+Age+PTGENDER+BMI+PTEDUCAT+BIFAST+APOEGrp+Mag+ICV	0.299112	0.9985	0.000520114	met ~trait*time+C10AX06+Total_C+HDL_C+C10AX06+Age+PTGENDER+BMI+PTEDUCAT+BIFAST+APOEGrp+Mag+ICV+(1|subject)	0.255345	0.344546	-0.0238896	met ~trait+C10AX06+Total_C+HDL_C+C10AX06+Age+PTGENDER+BMI+PTEDUCAT+BIFAST+APOEGrp+Mag+ICV+(1|subject)+(1|time)	0.000409836
TG(16:1_28:0)	Triglycerides	Entorhinal thickness	N	0.00581459	0.0283763	-0.119542	met ~ trait+R06A+Total_C+HDL_C+R06A+Age+PTGENDER+BMI+PTEDUCAT+BIFAST+APOEGrp+Mag+ICV	0.0724247	0.146588	-0.079924	met ~ trait+R06A+Total_C+HDL_C+R06A+Age+PTGENDER+BMI+PTEDUCAT+BIFAST+APOEGrp+Mag+ICV	0.0037303	0.0360941	-0.136907	met ~ trait+R06A+Total_C+HDL_C+R06A+Age+PTGENDER+BMI+PTEDUCAT+BIFAST+APOEGrp+Mag+ICV	0.603942	0.9985	-0.000506746	met ~trait*time+Total_C+HDL_C+Age+PTGENDER+BMI+PTEDUCAT+BIFAST+APOEGrp+Mag+ICV+(1|subject)	0.00067825	0.00357494	-0.10498	met ~trait+R06A+Total_C+HDL_C+R06A+Age+PTGENDER+BMI+PTEDUCAT+BIFAST+APOEGrp+Mag+ICV+(1|subject)+(1|time)	0.000409836
TG(16:1_30:1)	Triglycerides	Entorhinal thickness	N	0.00181577	0.0180153	-0.137066	met ~ trait+Total_C+HDL_C+Age+PTGENDER+BMI+PTEDUCAT+BIFAST+APOEGrp+Mag+ICV	0.00925984	0.0300719	-0.114377	met ~ trait+Total_C+HDL_C+Age+PTGENDER+BMI+PTEDUCAT+BIFAST+APOEGrp+Mag+ICV	0.000176936	0.00734271	-0.17551	met ~ trait+Total_C+HDL_C+Age+PTGENDER+BMI+PTEDUCAT+BIFAST+APOEGrp+Mag+ICV	0.506839	0.9985	-0.000611738	met ~trait*time+Total_C+HDL_C+Age+PTGENDER+BMI+PTEDUCAT+BIFAST+APOEGrp+Mag+ICV+(1|subject)	4.08e-05	0.00054262	-0.128422	met ~trait+Total_C+HDL_C+Age+PTGENDER+BMI+PTEDUCAT+BIFAST+APOEGrp+Mag+ICV+(1|subject)+(1|time)	0.000409836
TG(16:1_32:0)	Triglycerides	Entorhinal thickness	N	0.0145664	0.0493008	-0.100427	met ~ trait+C10AB+Total_C+HDL_C+C10AB+Age+PTGENDER+BMI+PTEDUCAT+BIFAST+APOEGrp+Mag+ICV	0.0514103	0.114095	-0.0802441	met ~ trait+C10AB+Total_C+HDL_C+C10AB+Age+PTGENDER+BMI+PTEDUCAT+BIFAST+APOEGrp+Mag+ICV	0.00301535	0.0331689	-0.128752	met ~ trait+C10AB+Total_C+HDL_C+C10AB+Age+PTGENDER+BMI+PTEDUCAT+BIFAST+APOEGrp+Mag+ICV	0.624547	0.9985	-0.000391793	met ~trait*time+C10AB+Total_C+HDL_C+C10AB+Age+PTGENDER+BMI+PTEDUCAT+BIFAST+APOEGrp+Mag+ICV+(1|subject)	0.00211714	0.00843522	-0.090957	met ~trait+C10AB+Total_C+HDL_C+C10AB+Age+PTGENDER+BMI+PTEDUCAT+BIFAST+APOEGrp+Mag+ICV+(1|subject)+(1|time)	0.000409836
TG(16:1_32:1)	Triglycerides	Entorhinal thickness	N	0.00100313	0.0135255	-0.125352	met ~ trait+C10AB+Total_C+HDL_C+C10AB+Age+PTGENDER+BMI+PTEDUCAT+BIFAST+APOEGrp+Mag+ICV	0.00511714	0.0199175	-0.105921	met ~ trait+C10AB+Total_C+HDL_C+C10AB+Age+PTGENDER+BMI+PTEDUCAT+BIFAST+APOEGrp+Mag+ICV	7.75e-05	0.0049	-0.159742	met ~ trait+C10AB+Total_C+HDL_C+C10AB+Age+PTGENDER+BMI+PTEDUCAT+BIFAST+APOEGrp+Mag+ICV	0.633351	0.9985	-0.000353179	met ~trait*time+C10AB+Total_C+HDL_C+C10AB+Age+PTGENDER+BMI+PTEDUCAT+BIFAST+APOEGrp+Mag+ICV+(1|subject)	2.63e-05	0.000415088	-0.114991	met ~trait+C10AB+Total_C+HDL_C+C10AB+Age+PTGENDER+BMI+PTEDUCAT+BIFAST+APOEGrp+Mag+ICV+(1|subject)+(1|time)	0.000409836
TG(16:1_32:2)	Triglycerides	Entorhinal thickness	N	8.68e-05	0.00521416	-0.128459	met ~ trait+Total_C+HDL_C+Age+PTGENDER+BMI+PTEDUCAT+BIFAST+APOEGrp+Mag+ICV	0.000492889	0.00377881	-0.112889	met ~ trait+Total_C+HDL_C+Age+PTGENDER+BMI+PTEDUCAT+BIFAST+APOEGrp+Mag+ICV	2.75e-05	0.00299	-0.146	met ~ trait+Total_C+HDL_C+Age+PTGENDER+BMI+PTEDUCAT+BIFAST+APOEGrp+Mag+ICV	0.751728	0.9985	-0.000209355	met ~trait*time+Total_C+HDL_C+Age+PTGENDER+BMI+PTEDUCAT+BIFAST+APOEGrp+Mag+ICV+(1|subject)	4.39e-07	4.42e-05	-0.118148	met ~trait+Total_C+HDL_C+Age+PTGENDER+BMI+PTEDUCAT+BIFAST+APOEGrp+Mag+ICV+(1|subject)+(1|time)	0.000409836
TG(16:1_33:1)	Triglycerides	Entorhinal thickness	N	0.0018655	0.0180562	-0.0986243	met ~ trait+C10AB+Total_C+HDL_C+C10AB+Age+PTGENDER+BMI+PTEDUCAT+BIFAST+APOEGrp+Mag+ICV	0.00831853	0.0280612	-0.0822528	met ~ trait+C10AB+Total_C+HDL_C+C10AB+Age+PTGENDER+BMI+PTEDUCAT+BIFAST+APOEGrp+Mag+ICV	0.000117218	0.00593121	-0.12941	met ~ trait+C10AB+Total_C+HDL_C+C10AB+Age+PTGENDER+BMI+PTEDUCAT+BIFAST+APOEGrp+Mag+ICV	0.992438	0.9985	5.82e-06	met ~trait*time+C10AB+Total_C+HDL_C+C10AB+Age+PTGENDER+BMI+PTEDUCAT+BIFAST+APOEGrp+Mag+ICV+(1|subject)	6.14e-05	0.000749887	-0.0907118	met ~trait+C10AB+Total_C+HDL_C+C10AB+Age+PTGENDER+BMI+PTEDUCAT+BIFAST+APOEGrp+Mag+ICV+(1|subject)+(1|time)	0.000409836
TG(16:1_34:0)	Triglycerides	Entorhinal thickness	N	0.00520367	0.0268679	-0.0896919	met ~ trait+C10AB+Total_C+HDL_C+C10AB+Age+PTGENDER+BMI+PTEDUCAT+BIFAST+APOEGrp+Mag+ICV	0.00578341	0.022003	-0.0880034	met ~ trait+C10AB+Total_C+HDL_C+C10AB+Age+PTGENDER+BMI+PTEDUCAT+BIFAST+APOEGrp+Mag+ICV	0.000648578	0.0135011	-0.115335	met ~ trait+C10AB+Total_C+HDL_C+C10AB+Age+PTGENDER+BMI+PTEDUCAT+BIFAST+APOEGrp+Mag+ICV	0.867058	0.9985	-0.000101828	met ~trait*time+C10AB+Total_C+HDL_C+C10AB+Age+PTGENDER+BMI+PTEDUCAT+BIFAST+APOEGrp+Mag+ICV+(1|subject)	0.000215002	0.00175469	-0.0853362	met ~trait+C10AB+Total_C+HDL_C+C10AB+Age+PTGENDER+BMI+PTEDUCAT+BIFAST+APOEGrp+Mag+ICV+(1|subject)+(1|time)	0.000409836
TG(16:1_34:1)	Triglycerides	Entorhinal thickness	N	0.00148511	0.0161833	-0.0933642	met ~ trait+C10AB+Total_C+HDL_C+C10AB+Age+PTGENDER+BMI+PTEDUCAT+BIFAST+APOEGrp+Mag+ICV	0.00299732	0.0137877	-0.0859332	met ~ trait+C10AB+Total_C+HDL_C+C10AB+Age+PTGENDER+BMI+PTEDUCAT+BIFAST+APOEGrp+Mag+ICV	0.000169403	0.00734	-0.116744	met ~ trait+C10AB+Total_C+HDL_C+C10AB+Age+PTGENDER+BMI+PTEDUCAT+BIFAST+APOEGrp+Mag+ICV	0.994903	0.9985	-3.52e-06	met ~trait*time+C10AB+Total_C+HDL_C+C10AB+Age+PTGENDER+BMI+PTEDUCAT+BIFAST+APOEGrp+Mag+ICV+(1|subject)	4.26e-05	0.000553349	-0.0862016	met ~trait+C10AB+Total_C+HDL_C+C10AB+Age+PTGENDER+BMI+PTEDUCAT+BIFAST+APOEGrp+Mag+ICV+(1|subject)+(1|time)	0.000409836
TG(16:1_34:2)	Triglycerides	Entorhinal thickness	N	8.59e-05	0.00521416	-0.102073	met ~ trait+Total_C+HDL_C+Age+PTGENDER+BMI+PTEDUCAT+BIFAST+APOEGrp+Mag+ICV	8.03e-05	0.00176698	-0.0995284	met ~ trait+Total_C+HDL_C+Age+PTGENDER+BMI+PTEDUCAT+BIFAST+APOEGrp+Mag+ICV	2.32e-05	0.00299	-0.114	met ~ trait+Total_C+HDL_C+Age+PTGENDER+BMI+PTEDUCAT+BIFAST+APOEGrp+Mag+ICV	0.743623	0.9985	0.000160368	met ~trait*time+C10AB+Total_C+HDL_C+C10AB+Age+PTGENDER+BMI+PTEDUCAT+BIFAST+APOEGrp+Mag+ICV+(1|subject)	1.5e-07	3.8e-05	-0.096794	met ~trait+Total_C+HDL_C+Age+PTGENDER+BMI+PTEDUCAT+BIFAST+APOEGrp+Mag+ICV+(1|subject)+(1|time)	0.000409836
TG(16:1_34:3)	Triglycerides	Entorhinal thickness	N	4.01e-05	0.00521416	-0.111233	met ~ trait+Total_C+HDL_C+Age+PTGENDER+BMI+PTEDUCAT+BIFAST+APOEGrp+Mag+ICV	9.34e-06	0.000600656	-0.114841	met ~ trait+Total_C+HDL_C+Age+PTGENDER+BMI+PTEDUCAT+BIFAST+APOEGrp+Mag+ICV	8.5e-06	0.00272	-0.123	met ~ trait+Total_C+HDL_C+Age+PTGENDER+BMI+PTEDUCAT+BIFAST+APOEGrp+Mag+ICV	0.651801	0.9985	0.000234528	met ~trait*time+Total_C+HDL_C+Age+PTGENDER+BMI+PTEDUCAT+BIFAST+APOEGrp+Mag+ICV+(1|subject)	1.02e-08	5.14e-06	-0.108857	met ~trait+Total_C+HDL_C+Age+PTGENDER+BMI+PTEDUCAT+BIFAST+APOEGrp+Mag+ICV+(1|subject)+(1|time)	0.000409836
TG(16:1_36:1)	Triglycerides	Entorhinal thickness	N	0.00203526	0.0181348	-0.0711699	met ~ trait+C10AA+Total_C+HDL_C+C10AA+Age+PTGENDER+BMI+PTEDUCAT+BIFAST+APOEGrp+Mag+ICV	0.00104187	0.00635108	-0.0746627	met ~ trait+C10AA+Total_C+HDL_C+C10AA+Age+PTGENDER+BMI+PTEDUCAT+BIFAST+APOEGrp+Mag+ICV	0.000200662	0.00734	-0.0910446	met ~ trait+C10AA+Total_C+HDL_C+C10AA+Age+PTGENDER+BMI+PTEDUCAT+BIFAST+APOEGrp+Mag+ICV	0.805195	0.9985	0.000111419	met ~trait*time+Total_C+HDL_C+Age+PTGENDER+BMI+PTEDUCAT+BIFAST+APOEGrp+Mag+ICV+(1|subject)	6.62e-05	0.000753034	-0.0659384	met ~trait+C10AA+Total_C+HDL_C+C10AA+Age+PTGENDER+BMI+PTEDUCAT+BIFAST+APOEGrp+Mag+ICV+(1|subject)+(1|time)	0.000409836
TG(16:1_36:2)	Triglycerides	Entorhinal thickness	N	0.000941269	0.0132301	-0.0728136	met ~ trait+C10AA+Total_C+HDL_C+C10AA+Age+PTGENDER+BMI+PTEDUCAT+BIFAST+APOEGrp+Mag+ICV	0.000478362	0.00372387	-0.0743829	met ~ trait+C10AA+Total_C+HDL_C+C10AA+Age+PTGENDER+BMI+PTEDUCAT+BIFAST+APOEGrp+Mag+ICV	0.000358876	0.0107	-0.0808267	met ~ trait+C10AA+Total_C+HDL_C+C10AA+Age+PTGENDER+BMI+PTEDUCAT+BIFAST+APOEGrp+Mag+ICV	0.356775	0.9985	0.000409147	met ~trait*time+Total_C+HDL_C+Age+PTGENDER+BMI+PTEDUCAT+BIFAST+APOEGrp+Mag+ICV+(1|subject)	1.85e-05	0.000312626	-0.0661537	met ~trait+C10AA+Total_C+HDL_C+C10AA+Age+PTGENDER+BMI+PTEDUCAT+BIFAST+APOEGrp+Mag+ICV+(1|subject)+(1|time)	0.000409836
TG(16:1_36:3)	Triglycerides	Entorhinal thickness	N	0.000863871	0.0131441	-0.0729537	met ~ trait+Total_C+HDL_C+Age+PTGENDER+BMI+PTEDUCAT+BIFAST+APOEGrp+Mag+ICV	1.11e-05	0.000600656	-0.0903527	met ~ trait+Total_C+HDL_C+Age+PTGENDER+BMI+PTEDUCAT+BIFAST+APOEGrp+Mag+ICV	0.00326156	0.0351	-0.0645	met ~ trait+Total_C+HDL_C+Age+PTGENDER+BMI+PTEDUCAT+BIFAST+APOEGrp+Mag+ICV	0.193882	0.9985	0.000564138	met ~trait*time+Total_C+HDL_C+Age+PTGENDER+BMI+PTEDUCAT+BIFAST+APOEGrp+Mag+ICV+(1|subject)	2.55e-06	7.58e-05	-0.0711426	met ~trait+Total_C+HDL_C+Age+PTGENDER+BMI+PTEDUCAT+BIFAST+APOEGrp+Mag+ICV+(1|subject)+(1|time)	0.000409836
TG(16:1_36:4)	Triglycerides	Entorhinal thickness	N	0.00329207	0.0215964	-0.0696591	met ~ trait+Total_C+HDL_C+Age+PTGENDER+BMI+PTEDUCAT+BIFAST+APOEGrp+Mag+ICV	1.19e-05	0.000600656	-0.0996245	met ~ trait+Total_C+HDL_C+Age+PTGENDER+BMI+PTEDUCAT+BIFAST+APOEGrp+Mag+ICV	0.0209468	0.0946	-0.0561052	met ~ trait+Total_C+HDL_C+Age+PTGENDER+BMI+PTEDUCAT+BIFAST+APOEGrp+Mag+ICV	0.187936	0.9985	0.000614073	met ~trait*time+Total_C+HDL_C+Age+PTGENDER+BMI+PTEDUCAT+BIFAST+APOEGrp+Mag+ICV+(1|subject)	1.07e-05	0.000200806	-0.0732013	met ~trait+Total_C+HDL_C+Age+PTGENDER+BMI+PTEDUCAT+BIFAST+APOEGrp+Mag+ICV+(1|subject)+(1|time)	0.000409836
TG(16:1_36:5)	Triglycerides	Entorhinal thickness	N	0.00805691	0.0342588	-0.0614055	met ~ trait+Total_C+HDL_C+Age+PTGENDER+BMI+PTEDUCAT+BIFAST+APOEGrp+Mag+ICV	2.69e-05	0.00099982	-0.0930329	met ~ trait+Total_C+HDL_C+Age+PTGENDER+BMI+PTEDUCAT+BIFAST+APOEGrp+Mag+ICV	0.00617726	0.0496	-0.0638161	met ~ trait+Total_C+HDL_C+Age+PTGENDER+BMI+PTEDUCAT+BIFAST+APOEGrp+Mag+ICV	0.421903	0.9985	0.000371965	met ~trait*time+Total_C+HDL_C+Age+PTGENDER+BMI+PTEDUCAT+BIFAST+APOEGrp+Mag+ICV+(1|subject)	1.51e-05	0.000263423	-0.0698527	met ~trait+Total_C+HDL_C+Age+PTGENDER+BMI+PTEDUCAT+BIFAST+APOEGrp+Mag+ICV+(1|subject)+(1|time)	0.000409836
TG(16:1_38:3)	Triglycerides	Entorhinal thickness	N	0.00792834	0.0342588	-0.0564012	met ~ trait+C10AA+Total_C+HDL_C+C10AA+Age+PTGENDER+BMI+PTEDUCAT+BIFAST+APOEGrp+Mag+ICV	0.00335824	0.015172	-0.0596297	met ~ trait+C10AA+Total_C+HDL_C+C10AA+Age+PTGENDER+BMI+PTEDUCAT+BIFAST+APOEGrp+Mag+ICV	0.00432377	0.0405153	-0.0625892	met ~ trait+C10AA+Total_C+HDL_C+C10AA+Age+PTGENDER+BMI+PTEDUCAT+BIFAST+APOEGrp+Mag+ICV	0.407007	0.9985	0.000356565	met ~trait*time+Total_C+HDL_C+Age+PTGENDER+BMI+PTEDUCAT+BIFAST+APOEGrp+Mag+ICV+(1|subject)	0.000376106	0.00239898	-0.052908	met ~trait+C10AA+Total_C+HDL_C+C10AA+Age+PTGENDER+BMI+PTEDUCAT+BIFAST+APOEGrp+Mag+ICV+(1|subject)+(1|time)	0.000409836
TG(16:1_38:4)	Triglycerides	Entorhinal thickness	N	0.0140077	0.0479882	-0.0532956	met ~ trait+C10AA+Total_C+HDL_C+C10AA+Age+PTGENDER+BMI+PTEDUCAT+BIFAST+APOEGrp+Mag+ICV	0.00258258	0.0128116	-0.0637778	met ~ trait+C10AA+Total_C+HDL_C+C10AA+Age+PTGENDER+BMI+PTEDUCAT+BIFAST+APOEGrp+Mag+ICV	0.00958675	0.0604772	-0.0590951	met ~ trait+C10AA+Total_C+HDL_C+C10AA+Age+PTGENDER+BMI+PTEDUCAT+BIFAST+APOEGrp+Mag+ICV	0.986725	0.9985	-7.11e-06	met ~trait*time+C10AA+Total_C+HDL_C+C10AA+Age+PTGENDER+BMI+PTEDUCAT+BIFAST+APOEGrp+Mag+ICV+(1|subject)	0.000396	0.00244529	-0.0547539	met ~trait+C10AA+Total_C+HDL_C+C10AA+Age+PTGENDER+BMI+PTEDUCAT+BIFAST+APOEGrp+Mag+ICV+(1|subject)+(1|time)	0.000409836
TG(16:1_38:5)	Triglycerides	Entorhinal thickness	N	0.0329721	0.086445	-0.0433063	met ~ trait+C10AA+Total_C+HDL_C+C10AA+Age+PTGENDER+BMI+PTEDUCAT+BIFAST+APOEGrp+Mag+ICV	0.0206421	0.0547188	-0.0469463	met ~ trait+C10AA+Total_C+HDL_C+C10AA+Age+PTGENDER+BMI+PTEDUCAT+BIFAST+APOEGrp+Mag+ICV	0.0119891	0.0662646	-0.0540615	met ~ trait+C10AA+Total_C+HDL_C+C10AA+Age+PTGENDER+BMI+PTEDUCAT+BIFAST+APOEGrp+Mag+ICV	0.641249	0.9985	-0.000178975	met ~trait*time+C10AA+Total_C+HDL_C+C10AA+Age+PTGENDER+BMI+PTEDUCAT+BIFAST+APOEGrp+Mag+ICV+(1|subject)	0.00255366	0.00943175	-0.0442429	met ~trait+C10AA+Total_C+HDL_C+C10AA+Age+PTGENDER+BMI+PTEDUCAT+BIFAST+APOEGrp+Mag+ICV+(1|subject)+(1|time)	0.000409836
TG(17:0_32:1)	Triglycerides	Entorhinal thickness	N	0.0131079	0.0457421	-0.0893545	met ~ trait+Total_C+HDL_C+Age+PTGENDER+BMI+PTEDUCAT+BIFAST+APOEGrp+Mag+ICV	0.104116	0.193687	-0.0585976	met ~ trait+Total_C+HDL_C+Age+PTGENDER+BMI+PTEDUCAT+BIFAST+APOEGrp+Mag+ICV	0.00553056	0.0466411	-0.10609	met ~ trait+Total_C+HDL_C+Age+PTGENDER+BMI+PTEDUCAT+BIFAST+APOEGrp+Mag+ICV	0.654129	0.9985	-0.000332738	met ~trait*time+Total_C+HDL_C+Age+PTGENDER+BMI+PTEDUCAT+BIFAST+APOEGrp+Mag+ICV+(1|subject)	0.00332237	0.0113751	-0.0758617	met ~trait+Total_C+HDL_C+Age+PTGENDER+BMI+PTEDUCAT+BIFAST+APOEGrp+Mag+ICV+(1|subject)+(1|time)	0.000409836
TG(17:0_34:1)	Triglycerides	Entorhinal thickness	N	0.0381809	0.0951701	-0.0522135	met ~ trait+C10AB+Total_C+HDL_C+C10AB+Age+PTGENDER+BMI+PTEDUCAT+BIFAST+APOEGrp+Mag+ICV	0.0607076	0.128484	-0.0472189	met ~ trait+C10AB+Total_C+HDL_C+C10AB+Age+PTGENDER+BMI+PTEDUCAT+BIFAST+APOEGrp+Mag+ICV	0.0176056	0.0832566	-0.0631406	met ~ trait+C10AB+Total_C+HDL_C+C10AB+Age+PTGENDER+BMI+PTEDUCAT+BIFAST+APOEGrp+Mag+ICV	0.411755	0.9985	-0.000407424	met ~trait*time+Total_C+HDL_C+Age+PTGENDER+BMI+PTEDUCAT+BIFAST+APOEGrp+Mag+ICV+(1|subject)	0.0104384	0.0276967	-0.0464449	met ~trait+C10AB+Total_C+HDL_C+C10AB+Age+PTGENDER+BMI+PTEDUCAT+BIFAST+APOEGrp+Mag+ICV+(1|subject)+(1|time)	0.000409836
TG(17:0_34:2)	Triglycerides	Entorhinal thickness	N	0.00400373	0.0230215	-0.0522519	met ~ trait+Total_C+HDL_C+Age+PTGENDER+BMI+PTEDUCAT+BIFAST+APOEGrp+Mag+ICV	0.00671859	0.0242032	-0.0488809	met ~ trait+Total_C+HDL_C+Age+PTGENDER+BMI+PTEDUCAT+BIFAST+APOEGrp+Mag+ICV	0.00347331	0.0351499	-0.0562566	met ~ trait+Total_C+HDL_C+Age+PTGENDER+BMI+PTEDUCAT+BIFAST+APOEGrp+Mag+ICV	0.778296	0.9985	-0.000100093	met ~trait*time+Total_C+HDL_C+Age+PTGENDER+BMI+PTEDUCAT+BIFAST+APOEGrp+Mag+ICV+(1|subject)	0.000467585	0.00279157	-0.0457438	met ~trait+Total_C+HDL_C+Age+PTGENDER+BMI+PTEDUCAT+BIFAST+APOEGrp+Mag+ICV+(1|subject)+(1|time)	0.000409836
TG(17:0_34:3)	Triglycerides	Entorhinal thickness	N	0.000612175	0.0118165	-0.0802562	met ~ trait+G04CA+Total_C+HDL_C+G04CA+Age+PTGENDER+BMI+PTEDUCAT+BIFAST+APOEGrp+Mag+ICV	0.000168817	0.00219889	-0.0844234	met ~ trait+G04CA+Total_C+HDL_C+G04CA+Age+PTGENDER+BMI+PTEDUCAT+BIFAST+APOEGrp+Mag+ICV	0.00156061	0.0219	-0.0781705	met ~ trait+G04CA+Total_C+HDL_C+G04CA+Age+PTGENDER+BMI+PTEDUCAT+BIFAST+APOEGrp+Mag+ICV	0.766821	0.9985	0.000134615	met ~trait*time+Total_C+HDL_C+Age+PTGENDER+BMI+PTEDUCAT+BIFAST+APOEGrp+Mag+ICV+(1|subject)	4.2e-06	0.000118182	-0.0763989	met ~trait+G04CA+Total_C+HDL_C+G04CA+Age+PTGENDER+BMI+PTEDUCAT+BIFAST+APOEGrp+Mag+ICV+(1|subject)+(1|time)	0.000409836
TG(17:0_36:3)	Triglycerides	Entorhinal thickness	N	0.0435466	0.104429	-0.037067	met ~ trait+Total_C+HDL_C+Age+PTGENDER+BMI+PTEDUCAT+BIFAST+APOEGrp+Mag+ICV	0.00213023	0.0108878	-0.0557105	met ~ trait+Total_C+HDL_C+Age+PTGENDER+BMI+PTEDUCAT+BIFAST+APOEGrp+Mag+ICV	0.164248	0.314809	-0.027496	met ~ trait+Total_C+HDL_C+Age+PTGENDER+BMI+PTEDUCAT+BIFAST+APOEGrp+Mag+ICV	0.417941	0.9985	0.000278297	met ~trait*time+Total_C+HDL_C+Age+PTGENDER+BMI+PTEDUCAT+BIFAST+APOEGrp+Mag+ICV+(1|subject)	0.0092335	0.0251375	-0.0343982	met ~trait+Total_C+HDL_C+Age+PTGENDER+BMI+PTEDUCAT+BIFAST+APOEGrp+Mag+ICV+(1|subject)+(1|time)	0.000409836
TG(17:0_36:4)	Triglycerides	Entorhinal thickness	N	0.061112	0.135033	-0.0351567	met ~ trait+A10BA+Total_C+HDL_C+A10BA+Age+PTGENDER+BMI+PTEDUCAT+BIFAST+APOEGrp+Mag+ICV	0.00123207	0.00716583	-0.0614356	met ~ trait+A10BA+Total_C+HDL_C+A10BA+Age+PTGENDER+BMI+PTEDUCAT+BIFAST+APOEGrp+Mag+ICV	0.363525	0.535141	-0.0187319	met ~ trait+A10BA+Total_C+HDL_C+A10BA+Age+PTGENDER+BMI+PTEDUCAT+BIFAST+APOEGrp+Mag+ICV	0.213749	0.9985	0.000451529	met ~trait*time+Total_C+HDL_C+Age+PTGENDER+BMI+PTEDUCAT+BIFAST+APOEGrp+Mag+ICV+(1|subject)	0.00672926	0.019569	-0.037123	met ~trait+A10BA+Total_C+HDL_C+A10BA+Age+PTGENDER+BMI+PTEDUCAT+BIFAST+APOEGrp+Mag+ICV+(1|subject)+(1|time)	0.000409836
TG(17:1_32:1)	Triglycerides	Entorhinal thickness	N	0.00463871	0.0246829	-0.0900097	met ~ trait+C10AB+Total_C+HDL_C+C10AB+Age+PTGENDER+BMI+PTEDUCAT+BIFAST+APOEGrp+Mag+ICV	0.0253327	0.0653998	-0.0712381	met ~ trait+C10AB+Total_C+HDL_C+C10AB+Age+PTGENDER+BMI+PTEDUCAT+BIFAST+APOEGrp+Mag+ICV	0.000433646	0.0109713	-0.119913	met ~ trait+C10AB+Total_C+HDL_C+C10AB+Age+PTGENDER+BMI+PTEDUCAT+BIFAST+APOEGrp+Mag+ICV	0.584352	0.9985	-0.00034604	met ~trait*time+C10AB+Total_C+HDL_C+C10AB+Age+PTGENDER+BMI+PTEDUCAT+BIFAST+APOEGrp+Mag+ICV+(1|subject)	0.000373773	0.00239898	-0.0816843	met ~trait+C10AB+Total_C+HDL_C+C10AB+Age+PTGENDER+BMI+PTEDUCAT+BIFAST+APOEGrp+Mag+ICV+(1|subject)+(1|time)	0.000409836
TG(17:1_34:1)	Triglycerides	Entorhinal thickness	N	0.0140361	0.0479882	-0.0673889	met ~ trait+C10AB+Total_C+HDL_C+C10AB+Age+PTGENDER+BMI+PTEDUCAT+BIFAST+APOEGrp+Mag+ICV	0.0267524	0.0680237	-0.0592331	met ~ trait+C10AB+Total_C+HDL_C+C10AB+Age+PTGENDER+BMI+PTEDUCAT+BIFAST+APOEGrp+Mag+ICV	0.00758858	0.055038	-0.0773663	met ~ trait+C10AB+Total_C+HDL_C+C10AB+Age+PTGENDER+BMI+PTEDUCAT+BIFAST+APOEGrp+Mag+ICV	0.777307	0.9985	-0.000148482	met ~trait*time+C10AB+Total_C+HDL_C+C10AB+Age+PTGENDER+BMI+PTEDUCAT+BIFAST+APOEGrp+Mag+ICV+(1|subject)	0.00317105	0.0111427	-0.0578061	met ~trait+C10AB+Total_C+HDL_C+C10AB+Age+PTGENDER+BMI+PTEDUCAT+BIFAST+APOEGrp+Mag+ICV+(1|subject)+(1|time)	0.000409836
TG(17:1_34:2)	Triglycerides	Entorhinal thickness	N	0.00105084	0.0135255	-0.0755566	met ~ trait+Total_C+HDL_C+Age+PTGENDER+BMI+PTEDUCAT+BIFAST+APOEGrp+Mag+ICV	0.00129677	0.00734475	-0.0714027	met ~ trait+Total_C+HDL_C+Age+PTGENDER+BMI+PTEDUCAT+BIFAST+APOEGrp+Mag+ICV	0.00108686	0.0172	-0.0804789	met ~ trait+Total_C+HDL_C+Age+PTGENDER+BMI+PTEDUCAT+BIFAST+APOEGrp+Mag+ICV	0.872888	0.9985	7.05e-05	met ~trait*time+C10AB+Total_C+HDL_C+C10AB+Age+PTGENDER+BMI+PTEDUCAT+BIFAST+APOEGrp+Mag+ICV+(1|subject)	3.01e-05	0.000462107	-0.0686462	met ~trait+Total_C+HDL_C+Age+PTGENDER+BMI+PTEDUCAT+BIFAST+APOEGrp+Mag+ICV+(1|subject)+(1|time)	0.000409836
TG(17:1_34:3)	Triglycerides	Entorhinal thickness	N	0.000328436	0.00874677	-0.0835366	met ~ trait+Total_C+HDL_C+Age+PTGENDER+BMI+PTEDUCAT+BIFAST+APOEGrp+Mag+ICV	0.000178774	0.00220633	-0.0843192	met ~ trait+Total_C+HDL_C+Age+PTGENDER+BMI+PTEDUCAT+BIFAST+APOEGrp+Mag+ICV	8.84e-05	0.00497	-0.0953	met ~ trait+Total_C+HDL_C+Age+PTGENDER+BMI+PTEDUCAT+BIFAST+APOEGrp+Mag+ICV	0.937535	0.9985	3.55e-05	met ~trait*time+Total_C+HDL_C+Age+PTGENDER+BMI+PTEDUCAT+BIFAST+APOEGrp+Mag+ICV+(1|subject)	7.16e-07	4.42e-05	-0.0818185	met ~trait+Total_C+HDL_C+Age+PTGENDER+BMI+PTEDUCAT+BIFAST+APOEGrp+Mag+ICV+(1|subject)+(1|time)	0.000409836
TG(17:1_36:3)	Triglycerides	Entorhinal thickness	N	0.0117952	0.0432491	-0.046896	met ~ trait+C10AA+Total_C+HDL_C+C10AA+Age+PTGENDER+BMI+PTEDUCAT+BIFAST+APOEGrp+Mag+ICV	0.001083	0.00644703	-0.0593734	met ~ trait+C10AA+Total_C+HDL_C+C10AA+Age+PTGENDER+BMI+PTEDUCAT+BIFAST+APOEGrp+Mag+ICV	0.0555055	0.162022	-0.0376268	met ~ trait+C10AA+Total_C+HDL_C+C10AA+Age+PTGENDER+BMI+PTEDUCAT+BIFAST+APOEGrp+Mag+ICV	0.250084	0.9985	0.000432471	met ~trait*time+Total_C+HDL_C+Age+PTGENDER+BMI+PTEDUCAT+BIFAST+APOEGrp+Mag+ICV+(1|subject)	0.00122933	0.00552077	-0.0427519	met ~trait+C10AA+Total_C+HDL_C+C10AA+Age+PTGENDER+BMI+PTEDUCAT+BIFAST+APOEGrp+Mag+ICV+(1|subject)+(1|time)	0.000409836
TG(17:1_36:4)	Triglycerides	Entorhinal thickness	N	0.0448344	0.106508	-0.0365052	met ~ trait+Total_C+HDL_C+Age+PTGENDER+BMI+PTEDUCAT+BIFAST+APOEGrp+Mag+ICV	5.35e-05	0.00142546	-0.0737326	met ~ trait+Total_C+HDL_C+Age+PTGENDER+BMI+PTEDUCAT+BIFAST+APOEGrp+Mag+ICV	0.0557151	0.162022	-0.0382109	met ~ trait+Total_C+HDL_C+Age+PTGENDER+BMI+PTEDUCAT+BIFAST+APOEGrp+Mag+ICV	0.557999	0.9985	0.000213717	met ~trait*time+Total_C+HDL_C+Age+PTGENDER+BMI+PTEDUCAT+BIFAST+APOEGrp+Mag+ICV+(1|subject)	0.000617844	0.00339814	-0.0453727	met ~trait+Total_C+HDL_C+Age+PTGENDER+BMI+PTEDUCAT+BIFAST+APOEGrp+Mag+ICV+(1|subject)+(1|time)	0.000409836
TG(17:1_36:5)	Triglycerides	Entorhinal thickness	N	0.0189739	0.0589005	-0.0377	met ~ trait+Total_C+HDL_C+Age+PTGENDER+BMI+PTEDUCAT+BIFAST+APOEGrp+Mag+ICV	0.000112738	0.00188993	-0.0628985	met ~ trait+Total_C+HDL_C+Age+PTGENDER+BMI+PTEDUCAT+BIFAST+APOEGrp+Mag+ICV	0.00378061	0.0361	-0.049621	met ~ trait+Total_C+HDL_C+Age+PTGENDER+BMI+PTEDUCAT+BIFAST+APOEGrp+Mag+ICV	0.809393	0.9985	-8.09e-05	met ~trait*time+Total_C+HDL_C+Age+PTGENDER+BMI+PTEDUCAT+BIFAST+APOEGrp+Mag+ICV+(1|subject)	7.8e-05	0.000805327	-0.0459759	met ~trait+Total_C+HDL_C+Age+PTGENDER+BMI+PTEDUCAT+BIFAST+APOEGrp+Mag+ICV+(1|subject)+(1|time)	0.000409836
TG(17:1_38:5)	Triglycerides	Entorhinal thickness	N	0.298022	0.422406	-0.016	met ~ trait+A10BA+Total_C+HDL_C+A10BA+Age+PTGENDER+BMI+PTEDUCAT+BIFAST+APOEGrp+Mag+ICV	0.00194093	0.010338	-0.0489911	met ~ trait+A10BA+Total_C+HDL_C+A10BA+Age+PTGENDER+BMI+PTEDUCAT+BIFAST+APOEGrp+Mag+ICV	0.00948854	0.0604772	-0.0432168	met ~ trait+A10BA+Total_C+HDL_C+A10BA+Age+PTGENDER+BMI+PTEDUCAT+BIFAST+APOEGrp+Mag+ICV	0.583319	0.9985	-0.00017386	met ~trait*time+Total_C+HDL_C+Age+PTGENDER+BMI+PTEDUCAT+BIFAST+APOEGrp+Mag+ICV+(1|subject)	0.0081451	0.0230247	-0.0297102	met ~trait+A10BA+Total_C+HDL_C+A10BA+Age+PTGENDER+BMI+PTEDUCAT+BIFAST+APOEGrp+Mag+ICV+(1|subject)+(1|time)	0.000409836
TG(17:1_38:6)	Triglycerides	Entorhinal thickness	N	0.191696	0.31433	-0.0195267	met ~ trait+Total_C+HDL_C+Age+PTGENDER+BMI+PTEDUCAT+BIFAST+APOEGrp+Mag+ICV	0.000267859	0.00282369	-0.0570275	met ~ trait+Total_C+HDL_C+Age+PTGENDER+BMI+PTEDUCAT+BIFAST+APOEGrp+Mag+ICV	0.355351	0.530406	-0.0150904	met ~ trait+Total_C+HDL_C+Age+PTGENDER+BMI+PTEDUCAT+BIFAST+APOEGrp+Mag+ICV	0.906625	0.9985	3.62e-05	met ~trait*time+Total_C+HDL_C+Age+PTGENDER+BMI+PTEDUCAT+BIFAST+APOEGrp+Mag+ICV+(1|subject)	0.0271	0.0604544	-0.0244301	met ~trait+Total_C+HDL_C+Age+PTGENDER+BMI+PTEDUCAT+BIFAST+APOEGrp+Mag+ICV+(1|subject)+(1|time)	0.000409836
TG(17:1_38:7)	Triglycerides	Entorhinal thickness	N	0.0570038	0.129345	-0.0317592	met ~ trait+Total_C+HDL_C+Age+PTGENDER+BMI+PTEDUCAT+BIFAST+APOEGrp+Mag+ICV	0.000158877	0.00219889	-0.0634203	met ~ trait+Total_C+HDL_C+Age+PTGENDER+BMI+PTEDUCAT+BIFAST+APOEGrp+Mag+ICV	0.0307678	0.117943	-0.0384056	met ~ trait+Total_C+HDL_C+Age+PTGENDER+BMI+PTEDUCAT+BIFAST+APOEGrp+Mag+ICV	0.871885	0.9985	-5.58e-05	met ~trait*time+Total_C+HDL_C+Age+PTGENDER+BMI+PTEDUCAT+BIFAST+APOEGrp+Mag+ICV+(1|subject)	0.0023	0.00879514	-0.0367435	met ~trait+Total_C+HDL_C+Age+PTGENDER+BMI+PTEDUCAT+BIFAST+APOEGrp+Mag+ICV+(1|subject)+(1|time)	0.000409836
TG(17:2_34:2)	Triglycerides	Entorhinal thickness	N	0.0035893	0.0215964	-0.0522456	met ~ trait+C10AB+Total_C+HDL_C+C10AB+Age+PTGENDER+BMI+PTEDUCAT+BIFAST+APOEGrp+Mag+ICV	0.00204453	0.0105565	-0.053923	met ~ trait+C10AB+Total_C+HDL_C+C10AB+Age+PTGENDER+BMI+PTEDUCAT+BIFAST+APOEGrp+Mag+ICV	0.0287704	0.112394	-0.0409162	met ~ trait+C10AB+Total_C+HDL_C+C10AB+Age+PTGENDER+BMI+PTEDUCAT+BIFAST+APOEGrp+Mag+ICV	0.423236	0.9985	0.000283417	met ~trait*time+C10AB+Total_C+HDL_C+C10AB+Age+PTGENDER+BMI+PTEDUCAT+BIFAST+APOEGrp+Mag+ICV+(1|subject)	0.000650579	0.00347698	-0.0434606	met ~trait+C10AB+Total_C+HDL_C+C10AB+Age+PTGENDER+BMI+PTEDUCAT+BIFAST+APOEGrp+Mag+ICV+(1|subject)+(1|time)	0.000409836
TG(17:2_34:3)	Triglycerides	Entorhinal thickness	N	0.0127805	0.0455417	-0.0613638	met ~ trait+C10AB+Total_C+HDL_C+C10AB+Age+PTGENDER+BMI+PTEDUCAT+BIFAST+APOEGrp+Mag+ICV	0.00908857	0.0300576	-0.0640377	met ~ trait+C10AB+Total_C+HDL_C+C10AB+Age+PTGENDER+BMI+PTEDUCAT+BIFAST+APOEGrp+Mag+ICV	0.00959467	0.0604772	-0.0672686	met ~ trait+C10AB+Total_C+HDL_C+C10AB+Age+PTGENDER+BMI+PTEDUCAT+BIFAST+APOEGrp+Mag+ICV	0.646115	0.9985	-0.000218745	met ~trait*time+C10AB+Total_C+HDL_C+C10AB+Age+PTGENDER+BMI+PTEDUCAT+BIFAST+APOEGrp+Mag+ICV+(1|subject)	0.00173424	0.00725226	-0.055537	met ~trait+C10AB+Total_C+HDL_C+C10AB+Age+PTGENDER+BMI+PTEDUCAT+BIFAST+APOEGrp+Mag+ICV+(1|subject)+(1|time)	0.000409836
TG(17:2_36:2)	Triglycerides	Entorhinal thickness	N	0.101098	0.202196	-0.0252663	met ~ trait+Total_C+HDL_C+Age+PTGENDER+BMI+PTEDUCAT+BIFAST+APOEGrp+Mag+ICV	0.043758	0.100643	-0.0310077	met ~ trait+Total_C+HDL_C+Age+PTGENDER+BMI+PTEDUCAT+BIFAST+APOEGrp+Mag+ICV	0.208251	0.372349	-0.0199373	met ~ trait+Total_C+HDL_C+Age+PTGENDER+BMI+PTEDUCAT+BIFAST+APOEGrp+Mag+ICV	0.704633	0.9985	0.000120878	met ~trait*time+Total_C+HDL_C+Age+PTGENDER+BMI+PTEDUCAT+BIFAST+APOEGrp+Mag+ICV+(1|subject)	0.123444	0.192192	-0.0168137	met ~trait+Total_C+HDL_C+Age+PTGENDER+BMI+PTEDUCAT+BIFAST+APOEGrp+Mag+ICV+(1|subject)+(1|time)	0.000409836
TG(17:2_36:3)	Triglycerides	Entorhinal thickness	N	0.0218959	0.0659483	-0.037766	met ~ trait+Total_C+HDL_C+Age+PTGENDER+BMI+PTEDUCAT+BIFAST+APOEGrp+Mag+ICV	0.00370251	0.0158768	-0.0479007	met ~ trait+Total_C+HDL_C+Age+PTGENDER+BMI+PTEDUCAT+BIFAST+APOEGrp+Mag+ICV	0.0133066	0.0680118	-0.0426512	met ~ trait+Total_C+HDL_C+Age+PTGENDER+BMI+PTEDUCAT+BIFAST+APOEGrp+Mag+ICV	0.861122	0.9985	5.69e-05	met ~trait*time+Total_C+HDL_C+Age+PTGENDER+BMI+PTEDUCAT+BIFAST+APOEGrp+Mag+ICV+(1|subject)	0.00453	0.0144311	-0.0336198	met ~trait+Total_C+HDL_C+Age+PTGENDER+BMI+PTEDUCAT+BIFAST+APOEGrp+Mag+ICV+(1|subject)+(1|time)	0.000409836
TG(17:2_36:4)	Triglycerides	Entorhinal thickness	N	0.0181211	0.0580664	-0.0445228	met ~ trait+Total_C+HDL_C+Age+PTGENDER+BMI+PTEDUCAT+BIFAST+APOEGrp+Mag+ICV	0.00498077	0.0196896	-0.0521734	met ~ trait+Total_C+HDL_C+Age+PTGENDER+BMI+PTEDUCAT+BIFAST+APOEGrp+Mag+ICV	0.00771994	0.055038	-0.0521661	met ~ trait+Total_C+HDL_C+Age+PTGENDER+BMI+PTEDUCAT+BIFAST+APOEGrp+Mag+ICV	0.521751	0.9985	0.000230011	met ~trait*time+C10AB+Total_C+HDL_C+C10AB+Age+PTGENDER+BMI+PTEDUCAT+BIFAST+APOEGrp+Mag+ICV+(1|subject)	0.00225994	0.00879514	-0.0410403	met ~trait+Total_C+HDL_C+Age+PTGENDER+BMI+PTEDUCAT+BIFAST+APOEGrp+Mag+ICV+(1|subject)+(1|time)	0.000409836
TG(17:2_38:5)	Triglycerides	Entorhinal thickness	N	0.288718	0.413701	-0.0199313	met ~ trait+Total_C+HDL_C+Age+PTGENDER+BMI+PTEDUCAT+BIFAST+APOEGrp+Mag+ICV	0.0162741	0.0457483	-0.0447767	met ~ trait+Total_C+HDL_C+Age+PTGENDER+BMI+PTEDUCAT+BIFAST+APOEGrp+Mag+ICV	0.0671299	0.181549	-0.035304	met ~ trait+Total_C+HDL_C+Age+PTGENDER+BMI+PTEDUCAT+BIFAST+APOEGrp+Mag+ICV	0.325959	0.9985	0.000385	met ~trait*time+Total_C+HDL_C+Age+PTGENDER+BMI+PTEDUCAT+BIFAST+APOEGrp+Mag+ICV+(1|subject)	0.0668955	0.119608	-0.0242526	met ~trait+Total_C+HDL_C+Age+PTGENDER+BMI+PTEDUCAT+BIFAST+APOEGrp+Mag+ICV+(1|subject)+(1|time)	0.000409836
TG(17:2_38:6)	Triglycerides	Entorhinal thickness	N	0.260559	0.383752	-0.021386	met ~ trait+Total_C+HDL_C+Age+PTGENDER+BMI+PTEDUCAT+BIFAST+APOEGrp+Mag+ICV	0.00266579	0.013096	-0.0568701	met ~ trait+Total_C+HDL_C+Age+PTGENDER+BMI+PTEDUCAT+BIFAST+APOEGrp+Mag+ICV	0.207927	0.372349	-0.0247388	met ~ trait+Total_C+HDL_C+Age+PTGENDER+BMI+PTEDUCAT+BIFAST+APOEGrp+Mag+ICV	0.172066	0.9985	0.000535039	met ~trait*time+Total_C+HDL_C+Age+PTGENDER+BMI+PTEDUCAT+BIFAST+APOEGrp+Mag+ICV+(1|subject)	0.0556214	0.106022	-0.0258561	met ~trait+Total_C+HDL_C+Age+PTGENDER+BMI+PTEDUCAT+BIFAST+APOEGrp+Mag+ICV+(1|subject)+(1|time)	0.000409836
TG(17:2_38:7)	Triglycerides	Entorhinal thickness	N	0.197345	0.315284	-0.0240472	met ~ trait+Total_C+HDL_C+Age+PTGENDER+BMI+PTEDUCAT+BIFAST+APOEGrp+Mag+ICV	0.000748974	0.00498659	-0.0627189	met ~ trait+Total_C+HDL_C+Age+PTGENDER+BMI+PTEDUCAT+BIFAST+APOEGrp+Mag+ICV	0.229125	0.401167	-0.0233827	met ~ trait+Total_C+HDL_C+Age+PTGENDER+BMI+PTEDUCAT+BIFAST+APOEGrp+Mag+ICV	0.238267	0.9985	0.000447119	met ~trait*time+Total_C+HDL_C+Age+PTGENDER+BMI+PTEDUCAT+BIFAST+APOEGrp+Mag+ICV+(1|subject)	0.0104547	0.0276967	-0.0341588	met ~trait+Total_C+HDL_C+Age+PTGENDER+BMI+PTEDUCAT+BIFAST+APOEGrp+Mag+ICV+(1|subject)+(1|time)	0.000409836
TG(18:0_30:0)	Triglycerides	Entorhinal thickness	N	0.076696	0.163748	-0.0823276	met ~ trait+Total_C+HDL_C+Age+PTGENDER+BMI+PTEDUCAT+BIFAST+APOEGrp+Mag+ICV	0.321174	0.455899	-0.0465428	met ~ trait+Total_C+HDL_C+Age+PTGENDER+BMI+PTEDUCAT+BIFAST+APOEGrp+Mag+ICV	0.332087	0.5092	-0.0486214	met ~ trait+Total_C+HDL_C+Age+PTGENDER+BMI+PTEDUCAT+BIFAST+APOEGrp+Mag+ICV	0.22514	0.9985	-0.00124851	met ~trait*time+Total_C+HDL_C+Age+PTGENDER+BMI+PTEDUCAT+BIFAST+APOEGrp+Mag+ICV+(1|subject)	0.116259	0.183262	-0.0519972	met ~trait+Total_C+HDL_C+Age+PTGENDER+BMI+PTEDUCAT+BIFAST+APOEGrp+Mag+ICV+(1|subject)+(1|time)	0.000409836
TG(18:0_30:1)	Triglycerides	Entorhinal thickness	N	0.00594445	0.0283763	-0.126462	met ~ trait+B01AA+Total_C+HDL_C+B01AA+Age+PTGENDER+BMI+PTEDUCAT+BIFAST+APOEGrp+Mag+ICV	0.0196056	0.0530504	-0.108922	met ~ trait+B01AA+Total_C+HDL_C+B01AA+Age+PTGENDER+BMI+PTEDUCAT+BIFAST+APOEGrp+Mag+ICV	0.0220683	0.0977207	-0.112117	met ~ trait+B01AA+Total_C+HDL_C+B01AA+Age+PTGENDER+BMI+PTEDUCAT+BIFAST+APOEGrp+Mag+ICV	0.304103	0.9985	-0.00106366	met ~trait*time+Total_C+HDL_C+Age+PTGENDER+BMI+PTEDUCAT+BIFAST+APOEGrp+Mag+ICV+(1|subject)	0.00130056	0.00572248	-0.104314	met ~trait+B01AA+Total_C+HDL_C+B01AA+Age+PTGENDER+BMI+PTEDUCAT+BIFAST+APOEGrp+Mag+ICV+(1|subject)+(1|time)	0.000409836
TG(18:0_32:0)	Triglycerides	Entorhinal thickness	N	0.182678	0.305065	-0.0518692	met ~ trait+B01AA+C10AB+Total_C+HDL_C+B01AA+C10AB+Age+PTGENDER+BMI+PTEDUCAT+BIFAST+APOEGrp+Mag+ICV	0.189769	0.309752	-0.052031	met ~ trait+B01AA+C10AB+Total_C+HDL_C+B01AA+C10AB+Age+PTGENDER+BMI+PTEDUCAT+BIFAST+APOEGrp+Mag+ICV	0.232604	0.404106	-0.049066	met ~ trait+B01AA+C10AB+Total_C+HDL_C+B01AA+C10AB+Age+PTGENDER+BMI+PTEDUCAT+BIFAST+APOEGrp+Mag+ICV	0.211878	0.9985	-0.00102918	met ~trait*time+Total_C+HDL_C+Age+PTGENDER+BMI+PTEDUCAT+BIFAST+APOEGrp+Mag+ICV+(1|subject)	0.139315	0.21233	-0.0414546	met ~trait+B01AA+C10AB+Total_C+HDL_C+B01AA+C10AB+Age+PTGENDER+BMI+PTEDUCAT+BIFAST+APOEGrp+Mag+ICV+(1|subject)+(1|time)	0.000409836
TG(18:0_32:1)	Triglycerides	Entorhinal thickness	N	0.023006	0.0676803	-0.0871178	met ~ trait+B01AA+C10AB+Total_C+HDL_C+B01AA+C10AB+Age+PTGENDER+BMI+PTEDUCAT+BIFAST+APOEGrp+Mag+ICV	0.0206547	0.0547188	-0.0891694	met ~ trait+B01AA+C10AB+Total_C+HDL_C+B01AA+C10AB+Age+PTGENDER+BMI+PTEDUCAT+BIFAST+APOEGrp+Mag+ICV	0.0158444	0.0770892	-0.0983991	met ~ trait+B01AA+C10AB+Total_C+HDL_C+B01AA+C10AB+Age+PTGENDER+BMI+PTEDUCAT+BIFAST+APOEGrp+Mag+ICV	0.328218	0.9985	-0.000771054	met ~trait*time+Total_C+HDL_C+Age+PTGENDER+BMI+PTEDUCAT+BIFAST+APOEGrp+Mag+ICV+(1|subject)	0.00442718	0.0141782	-0.0784702	met ~trait+B01AA+C10AB+Total_C+HDL_C+B01AA+C10AB+Age+PTGENDER+BMI+PTEDUCAT+BIFAST+APOEGrp+Mag+ICV+(1|subject)+(1|time)	0.000409836
TG(18:0_32:2)	Triglycerides	Entorhinal thickness	N	0.00948569	0.0390224	-0.0833274	met ~ trait+Total_C+HDL_C+Age+PTGENDER+BMI+PTEDUCAT+BIFAST+APOEGrp+Mag+ICV	0.00644043	0.0237873	-0.0894394	met ~ trait+Total_C+HDL_C+Age+PTGENDER+BMI+PTEDUCAT+BIFAST+APOEGrp+Mag+ICV	0.0131669	0.067984	-0.0854051	met ~ trait+Total_C+HDL_C+Age+PTGENDER+BMI+PTEDUCAT+BIFAST+APOEGrp+Mag+ICV	0.573785	0.9985	-0.000385113	met ~trait*time+Total_C+HDL_C+Age+PTGENDER+BMI+PTEDUCAT+BIFAST+APOEGrp+Mag+ICV+(1|subject)	0.00100178	0.00478208	-0.0762678	met ~trait+Total_C+HDL_C+Age+PTGENDER+BMI+PTEDUCAT+BIFAST+APOEGrp+Mag+ICV+(1|subject)+(1|time)	0.000409836
TG(18:0_34:2)	Triglycerides	Entorhinal thickness	N	0.0406352	0.0992781	-0.0507133	met ~ trait+Total_C+HDL_C+Age+PTGENDER+BMI+PTEDUCAT+BIFAST+APOEGrp+Mag+ICV	0.00157532	0.00866426	-0.0795237	met ~ trait+Total_C+HDL_C+Age+PTGENDER+BMI+PTEDUCAT+BIFAST+APOEGrp+Mag+ICV	0.0126445	0.0667766	-0.0661379	met ~ trait+Total_C+HDL_C+Age+PTGENDER+BMI+PTEDUCAT+BIFAST+APOEGrp+Mag+ICV	0.66929	0.9985	-0.000209409	met ~trait*time+Total_C+HDL_C+Age+PTGENDER+BMI+PTEDUCAT+BIFAST+APOEGrp+Mag+ICV+(1|subject)	0.00166048	0.00718122	-0.0568574	met ~trait+Total_C+HDL_C+Age+PTGENDER+BMI+PTEDUCAT+BIFAST+APOEGrp+Mag+ICV+(1|subject)+(1|time)	0.000409836
TG(18:0_34:3)	Triglycerides	Entorhinal thickness	N	0.00555031	0.0280845	-0.0618275	met ~ trait+Total_C+HDL_C+Age+PTGENDER+BMI+PTEDUCAT+BIFAST+APOEGrp+Mag+ICV	7.84e-06	0.000600656	-0.0993721	met ~ trait+Total_C+HDL_C+Age+PTGENDER+BMI+PTEDUCAT+BIFAST+APOEGrp+Mag+ICV	0.000880718	0.0154	-0.0776507	met ~ trait+Total_C+HDL_C+Age+PTGENDER+BMI+PTEDUCAT+BIFAST+APOEGrp+Mag+ICV	0.81934	0.9985	-9.91e-05	met ~trait*time+Total_C+HDL_C+Age+PTGENDER+BMI+PTEDUCAT+BIFAST+APOEGrp+Mag+ICV+(1|subject)	1.32e-05	0.000238628	-0.0698349	met ~trait+Total_C+HDL_C+Age+PTGENDER+BMI+PTEDUCAT+BIFAST+APOEGrp+Mag+ICV+(1|subject)+(1|time)	0.000409836
TG(18:0_36:1)	Triglycerides	Entorhinal thickness	N	0.782499	0.862624	-0.00743547	met ~ trait+Total_C+HDL_C+Age+PTGENDER+BMI+PTEDUCAT+BIFAST+APOEGrp+Mag+ICV	0.033843	0.0827273	-0.0606656	met ~ trait+Total_C+HDL_C+Age+PTGENDER+BMI+PTEDUCAT+BIFAST+APOEGrp+Mag+ICV	0.111807	0.250328	-0.0467341	met ~ trait+Total_C+HDL_C+Age+PTGENDER+BMI+PTEDUCAT+BIFAST+APOEGrp+Mag+ICV	0.287703	0.9985	-0.000605796	met ~trait*time+Total_C+HDL_C+Age+PTGENDER+BMI+PTEDUCAT+BIFAST+APOEGrp+Mag+ICV+(1|subject)	0.193398	0.276439	-0.0259516	met ~trait+Total_C+HDL_C+Age+PTGENDER+BMI+PTEDUCAT+BIFAST+APOEGrp+Mag+ICV+(1|subject)+(1|time)	0.000409836
TG(18:0_36:2)	Triglycerides	Entorhinal thickness	N	0.519437	0.639502	-0.0134415	met ~ trait+Total_C+HDL_C+Age+PTGENDER+BMI+PTEDUCAT+BIFAST+APOEGrp+Mag+ICV	0.00653933	0.023805	-0.059707	met ~ trait+Total_C+HDL_C+Age+PTGENDER+BMI+PTEDUCAT+BIFAST+APOEGrp+Mag+ICV	0.0582823	0.166346	-0.0425809	met ~ trait+Total_C+HDL_C+Age+PTGENDER+BMI+PTEDUCAT+BIFAST+APOEGrp+Mag+ICV	0.675631	0.9985	-0.000177287	met ~trait*time+Total_C+HDL_C+Age+PTGENDER+BMI+PTEDUCAT+BIFAST+APOEGrp+Mag+ICV+(1|subject)	0.11279	0.178909	-0.0244637	met ~trait+Total_C+HDL_C+Age+PTGENDER+BMI+PTEDUCAT+BIFAST+APOEGrp+Mag+ICV+(1|subject)+(1|time)	0.000409836
TG(18:0_36:3)	Triglycerides	Entorhinal thickness	N	0.252512	0.375798	-0.019917	met ~ trait+Total_C+HDL_C+Age+PTGENDER+BMI+PTEDUCAT+BIFAST+APOEGrp+Mag+ICV	0.000167373	0.00219889	-0.0700151	met ~ trait+Total_C+HDL_C+Age+PTGENDER+BMI+PTEDUCAT+BIFAST+APOEGrp+Mag+ICV	0.118541	0.258543	-0.0298147	met ~ trait+Total_C+HDL_C+Age+PTGENDER+BMI+PTEDUCAT+BIFAST+APOEGrp+Mag+ICV	0.807208	0.9985	8.64e-05	met ~trait*time+Total_C+HDL_C+Age+PTGENDER+BMI+PTEDUCAT+BIFAST+APOEGrp+Mag+ICV+(1|subject)	0.0161	0.0389552	-0.0312896	met ~trait+Total_C+HDL_C+Age+PTGENDER+BMI+PTEDUCAT+BIFAST+APOEGrp+Mag+ICV+(1|subject)+(1|time)	0.000409836
TG(18:0_36:4)	Triglycerides	Entorhinal thickness	N	0.268574	0.390513	-0.0207	met ~ trait+Total_C+HDL_C+Age+PTGENDER+BMI+PTEDUCAT+BIFAST+APOEGrp+Mag+ICV	0.000123256	0.00188993	-0.0771824	met ~ trait+Total_C+HDL_C+Age+PTGENDER+BMI+PTEDUCAT+BIFAST+APOEGrp+Mag+ICV	0.315786	0.494699	-0.0205142	met ~ trait+Total_C+HDL_C+Age+PTGENDER+BMI+PTEDUCAT+BIFAST+APOEGrp+Mag+ICV	0.719501	0.9985	0.00013909	met ~trait*time+Total_C+HDL_C+Age+PTGENDER+BMI+PTEDUCAT+BIFAST+APOEGrp+Mag+ICV+(1|subject)	0.00867501	0.0241184	-0.0365182	met ~trait+Total_C+HDL_C+Age+PTGENDER+BMI+PTEDUCAT+BIFAST+APOEGrp+Mag+ICV+(1|subject)+(1|time)	0.000409836
TG(18:0_36:5)	Triglycerides	Entorhinal thickness	N	0.192025	0.31433	-0.0166685	met ~ trait+Total_C+HDL_C+Age+PTGENDER+BMI+PTEDUCAT+BIFAST+APOEGrp+Mag+ICV	0.00034108	0.00319605	-0.0482679	met ~ trait+Total_C+HDL_C+Age+PTGENDER+BMI+PTEDUCAT+BIFAST+APOEGrp+Mag+ICV	0.334808	0.510521	-0.0129182	met ~ trait+Total_C+HDL_C+Age+PTGENDER+BMI+PTEDUCAT+BIFAST+APOEGrp+Mag+ICV	0.821168	0.9985	6.29e-05	met ~trait*time+Total_C+HDL_C+Age+PTGENDER+BMI+PTEDUCAT+BIFAST+APOEGrp+Mag+ICV+(1|subject)	0.0108	0.0284249	-0.0235607	met ~trait+Total_C+HDL_C+Age+PTGENDER+BMI+PTEDUCAT+BIFAST+APOEGrp+Mag+ICV+(1|subject)+(1|time)	0.000409836
TG(18:0_38:6)	Triglycerides	Entorhinal thickness	N	0.285237	0.411196	-0.01219	met ~ trait+M05BA+Total_C+HDL_C+M05BA+Age+PTGENDER+BMI+PTEDUCAT+BIFAST+APOEGrp+Mag+ICV	0.0203134	0.0546732	-0.0263574	met ~ trait+M05BA+Total_C+HDL_C+M05BA+Age+PTGENDER+BMI+PTEDUCAT+BIFAST+APOEGrp+Mag+ICV	0.460422	0.626273	-0.00906759	met ~ trait+M05BA+Total_C+HDL_C+M05BA+Age+PTGENDER+BMI+PTEDUCAT+BIFAST+APOEGrp+Mag+ICV	0.73317	0.9985	-7.42e-05	met ~trait*time+Total_C+HDL_C+Age+PTGENDER+BMI+PTEDUCAT+BIFAST+APOEGrp+Mag+ICV+(1|subject)	0.0921	0.152773	-0.013913	met ~trait+M05BA+Total_C+HDL_C+M05BA+Age+PTGENDER+BMI+PTEDUCAT+BIFAST+APOEGrp+Mag+ICV+(1|subject)+(1|time)	0.000409836
TG(18:0_38:7)	Triglycerides	Entorhinal thickness	N	0.215407	0.336407	-0.0134245	met ~ trait+C10AA+G03C+G04CA+Total_C+HDL_C+C10AA+G03C+G04CA+Age+PTGENDER+BMI+PTEDUCAT+BIFAST+APOEGrp+Mag+ICV	0.124582	0.221967	-0.0167647	met ~ trait+C10AA+G03C+G04CA+Total_C+HDL_C+C10AA+G03C+G04CA+Age+PTGENDER+BMI+PTEDUCAT+BIFAST+APOEGrp+Mag+ICV	0.151871	0.302546	-0.0164854	met ~ trait+C10AA+G03C+G04CA+Total_C+HDL_C+C10AA+G03C+G04CA+Age+PTGENDER+BMI+PTEDUCAT+BIFAST+APOEGrp+Mag+ICV	0.507269	0.9985	0.000122569	met ~trait*time+C10AA+G03C+Total_C+HDL_C+C10AA+G03C+Age+PTGENDER+BMI+PTEDUCAT+BIFAST+APOEGrp+Mag+ICV+(1|subject)	0.0760631	0.131556	-0.0137738	met ~trait+C10AA+G03C+G04CA+Total_C+HDL_C+C10AA+G03C+G04CA+Age+PTGENDER+BMI+PTEDUCAT+BIFAST+APOEGrp+Mag+ICV+(1|subject)+(1|time)	0.000409836
TG(18:1_26:0)	Triglycerides	Entorhinal thickness	N	0.00915225	0.0382731	-0.117163	met ~ trait+Total_C+HDL_C+Age+PTGENDER+BMI+PTEDUCAT+BIFAST+APOEGrp+Mag+ICV	0.223272	0.347618	-0.0558544	met ~ trait+Total_C+HDL_C+Age+PTGENDER+BMI+PTEDUCAT+BIFAST+APOEGrp+Mag+ICV	0.175017	0.330443	-0.0676345	met ~ trait+Total_C+HDL_C+Age+PTGENDER+BMI+PTEDUCAT+BIFAST+APOEGrp+Mag+ICV	0.53482	0.9985	-0.00066492	met ~trait*time+Total_C+HDL_C+Age+PTGENDER+BMI+PTEDUCAT+BIFAST+APOEGrp+Mag+ICV+(1|subject)	0.0148736	0.0367124	-0.0763307	met ~trait+Total_C+HDL_C+Age+PTGENDER+BMI+PTEDUCAT+BIFAST+APOEGrp+Mag+ICV+(1|subject)+(1|time)	0.000409836
TG(18:1_28:1)	Triglycerides	Entorhinal thickness	N	0.000530563	0.0118165	-0.134749	met ~ trait+Total_C+HDL_C+Age+PTGENDER+BMI+PTEDUCAT+BIFAST+APOEGrp+Mag+ICV	0.0168249	0.046975	-0.0952173	met ~ trait+Total_C+HDL_C+Age+PTGENDER+BMI+PTEDUCAT+BIFAST+APOEGrp+Mag+ICV	0.0174074	0.0830957	-0.102753	met ~ trait+Total_C+HDL_C+Age+PTGENDER+BMI+PTEDUCAT+BIFAST+APOEGrp+Mag+ICV	0.65958	0.9985	-0.000390194	met ~trait*time+Total_C+HDL_C+Age+PTGENDER+BMI+PTEDUCAT+BIFAST+APOEGrp+Mag+ICV+(1|subject)	0.000287602	0.00206796	-0.100728	met ~trait+Total_C+HDL_C+Age+PTGENDER+BMI+PTEDUCAT+BIFAST+APOEGrp+Mag+ICV+(1|subject)+(1|time)	0.000409836
TG(18:1_30:0)	Triglycerides	Entorhinal thickness	N	0.00391866	0.0227913	-0.106817	met ~ trait+Total_C+HDL_C+Age+PTGENDER+BMI+PTEDUCAT+BIFAST+APOEGrp+Mag+ICV	0.0591101	0.125671	-0.0706388	met ~ trait+Total_C+HDL_C+Age+PTGENDER+BMI+PTEDUCAT+BIFAST+APOEGrp+Mag+ICV	0.0221774	0.0977207	-0.0901555	met ~ trait+Total_C+HDL_C+Age+PTGENDER+BMI+PTEDUCAT+BIFAST+APOEGrp+Mag+ICV	0.537539	0.9985	-0.000478366	met ~trait*time+Total_C+HDL_C+Age+PTGENDER+BMI+PTEDUCAT+BIFAST+APOEGrp+Mag+ICV+(1|subject)	0.00285608	0.0102495	-0.0793002	met ~trait+Total_C+HDL_C+Age+PTGENDER+BMI+PTEDUCAT+BIFAST+APOEGrp+Mag+ICV+(1|subject)+(1|time)	0.000409836
TG(18:1_30:1)	Triglycerides	Entorhinal thickness	N	0.000288571	0.00869509	-0.130725	met ~ trait+Total_C+HDL_C+Age+PTGENDER+BMI+PTEDUCAT+BIFAST+APOEGrp+Mag+ICV	0.00285868	0.0135112	-0.108005	met ~ trait+Total_C+HDL_C+Age+PTGENDER+BMI+PTEDUCAT+BIFAST+APOEGrp+Mag+ICV	0.00112389	0.0172	-0.125745	met ~ trait+Total_C+HDL_C+Age+PTGENDER+BMI+PTEDUCAT+BIFAST+APOEGrp+Mag+ICV	0.537074	0.9985	-0.000479107	met ~trait*time+Total_C+HDL_C+Age+PTGENDER+BMI+PTEDUCAT+BIFAST+APOEGrp+Mag+ICV+(1|subject)	2.38e-05	0.00038812	-0.108298	met ~trait+Total_C+HDL_C+Age+PTGENDER+BMI+PTEDUCAT+BIFAST+APOEGrp+Mag+ICV+(1|subject)+(1|time)	0.000409836
TG(18:1_30:2)	Triglycerides	Entorhinal thickness	N	9.32e-05	0.00521416	-0.126919	met ~ trait+Total_C+HDL_C+Age+PTGENDER+BMI+PTEDUCAT+BIFAST+APOEGrp+Mag+ICV	0.000243114	0.00272955	-0.120368	met ~ trait+Total_C+HDL_C+Age+PTGENDER+BMI+PTEDUCAT+BIFAST+APOEGrp+Mag+ICV	0.00358464	0.0356	-0.103	met ~ trait+Total_C+HDL_C+Age+PTGENDER+BMI+PTEDUCAT+BIFAST+APOEGrp+Mag+ICV	0.956795	0.9985	-4.05e-05	met ~trait*time+Total_C+HDL_C+Age+PTGENDER+BMI+PTEDUCAT+BIFAST+APOEGrp+Mag+ICV+(1|subject)	1.19e-06	4.42e-05	-0.110249	met ~trait+Total_C+HDL_C+Age+PTGENDER+BMI+PTEDUCAT+BIFAST+APOEGrp+Mag+ICV+(1|subject)+(1|time)	0.000409836
TG(18:1_31:0)	Triglycerides	Entorhinal thickness	N	0.00461493	0.0246829	-0.0881439	met ~ trait+Total_C+HDL_C+Age+PTGENDER+BMI+PTEDUCAT+BIFAST+APOEGrp+Mag+ICV	0.0941122	0.179701	-0.0517974	met ~ trait+Total_C+HDL_C+Age+PTGENDER+BMI+PTEDUCAT+BIFAST+APOEGrp+Mag+ICV	0.0298801	0.115415	-0.071805	met ~ trait+Total_C+HDL_C+Age+PTGENDER+BMI+PTEDUCAT+BIFAST+APOEGrp+Mag+ICV	0.962893	0.9985	-2.98e-05	met ~trait*time+Total_C+HDL_C+Age+PTGENDER+BMI+PTEDUCAT+BIFAST+APOEGrp+Mag+ICV+(1|subject)	0.00497	0.0153962	-0.0625801	met ~trait+Total_C+HDL_C+Age+PTGENDER+BMI+PTEDUCAT+BIFAST+APOEGrp+Mag+ICV+(1|subject)+(1|time)	0.000409836
TG(18:1_32:0)	Triglycerides	Entorhinal thickness	N	0.0103358	0.0421767	-0.073706	met ~ trait+C10AB+R06A+Total_C+HDL_C+C10AB+R06A+Age+PTGENDER+BMI+PTEDUCAT+BIFAST+APOEGrp+Mag+ICV	0.0265523	0.0678559	-0.0637508	met ~ trait+C10AB+R06A+Total_C+HDL_C+C10AB+R06A+Age+PTGENDER+BMI+PTEDUCAT+BIFAST+APOEGrp+Mag+ICV	0.0163337	0.0787128	-0.0729005	met ~ trait+C10AB+R06A+Total_C+HDL_C+C10AB+R06A+Age+PTGENDER+BMI+PTEDUCAT+BIFAST+APOEGrp+Mag+ICV	0.693992	0.9985	-0.000218238	met ~trait*time+C10AB+Total_C+HDL_C+C10AB+Age+PTGENDER+BMI+PTEDUCAT+BIFAST+APOEGrp+Mag+ICV+(1|subject)	0.00422936	0.0136309	-0.0592959	met ~trait+C10AB+R06A+Total_C+HDL_C+C10AB+R06A+Age+PTGENDER+BMI+PTEDUCAT+BIFAST+APOEGrp+Mag+ICV+(1|subject)+(1|time)	0.000409836
TG(18:1_32:1)	Triglycerides	Entorhinal thickness	N	0.000909177	0.0131441	-0.0902803	met ~ trait+Total_C+HDL_C+Age+PTGENDER+BMI+PTEDUCAT+BIFAST+APOEGrp+Mag+ICV	0.00357082	0.0155762	-0.0789171	met ~ trait+Total_C+HDL_C+Age+PTGENDER+BMI+PTEDUCAT+BIFAST+APOEGrp+Mag+ICV	0.000382895	0.0107636	-0.102257	met ~ trait+Total_C+HDL_C+Age+PTGENDER+BMI+PTEDUCAT+BIFAST+APOEGrp+Mag+ICV	0.916065	0.9985	-5.57e-05	met ~trait*time+C10AB+Total_C+HDL_C+C10AB+Age+PTGENDER+BMI+PTEDUCAT+BIFAST+APOEGrp+Mag+ICV+(1|subject)	7.54e-05	0.000803156	-0.0774025	met ~trait+Total_C+HDL_C+Age+PTGENDER+BMI+PTEDUCAT+BIFAST+APOEGrp+Mag+ICV+(1|subject)+(1|time)	0.000409836
TG(18:1_32:2)	Triglycerides	Entorhinal thickness	N	7.91e-05	0.00521416	-0.0919143	met ~ trait+Total_C+HDL_C+Age+PTGENDER+BMI+PTEDUCAT+BIFAST+APOEGrp+Mag+ICV	4.13e-05	0.00123427	-0.0951504	met ~ trait+Total_C+HDL_C+Age+PTGENDER+BMI+PTEDUCAT+BIFAST+APOEGrp+Mag+ICV	0.000425037	0.011	-0.0866	met ~ trait+Total_C+HDL_C+Age+PTGENDER+BMI+PTEDUCAT+BIFAST+APOEGrp+Mag+ICV	0.827376	0.9985	0.000103937	met ~trait*time+Total_C+HDL_C+Age+PTGENDER+BMI+PTEDUCAT+BIFAST+APOEGrp+Mag+ICV+(1|subject)	5.89e-07	4.42e-05	-0.0829192	met ~trait+Total_C+HDL_C+Age+PTGENDER+BMI+PTEDUCAT+BIFAST+APOEGrp+Mag+ICV+(1|subject)+(1|time)	0.000409836
TG(18:1_32:3)	Triglycerides	Entorhinal thickness	N	0.000237639	0.00801635	-0.088166	met ~ trait+Total_C+HDL_C+Age+PTGENDER+BMI+PTEDUCAT+BIFAST+APOEGrp+Mag+ICV	2.71e-05	0.00099982	-0.100029	met ~ trait+Total_C+HDL_C+Age+PTGENDER+BMI+PTEDUCAT+BIFAST+APOEGrp+Mag+ICV	0.0009443	0.0159	-0.084	met ~ trait+Total_C+HDL_C+Age+PTGENDER+BMI+PTEDUCAT+BIFAST+APOEGrp+Mag+ICV	0.665435	0.9985	0.000218992	met ~trait*time+Total_C+HDL_C+Age+PTGENDER+BMI+PTEDUCAT+BIFAST+APOEGrp+Mag+ICV+(1|subject)	1.17e-06	4.42e-05	-0.0827463	met ~trait+Total_C+HDL_C+Age+PTGENDER+BMI+PTEDUCAT+BIFAST+APOEGrp+Mag+ICV+(1|subject)+(1|time)	0.000409836
TG(18:1_33:0)	Triglycerides	Entorhinal thickness	N	0.0225428	0.0667057	-0.065423	met ~ trait+Total_C+HDL_C+Age+PTGENDER+BMI+PTEDUCAT+BIFAST+APOEGrp+Mag+ICV	0.0446139	0.101802	-0.0570316	met ~ trait+Total_C+HDL_C+Age+PTGENDER+BMI+PTEDUCAT+BIFAST+APOEGrp+Mag+ICV	0.020855	0.0946344	-0.0701735	met ~ trait+Total_C+HDL_C+Age+PTGENDER+BMI+PTEDUCAT+BIFAST+APOEGrp+Mag+ICV	0.698009	0.9985	-0.000221016	met ~trait*time+Total_C+HDL_C+Age+PTGENDER+BMI+PTEDUCAT+BIFAST+APOEGrp+Mag+ICV+(1|subject)	0.00904735	0.0248802	-0.0537345	met ~trait+Total_C+HDL_C+Age+PTGENDER+BMI+PTEDUCAT+BIFAST+APOEGrp+Mag+ICV+(1|subject)+(1|time)	0.000409836
TG(18:1_33:1)	Triglycerides	Entorhinal thickness	N	0.00438982	0.024144	-0.0700068	met ~ trait+Total_C+HDL_C+Age+PTGENDER+BMI+PTEDUCAT+BIFAST+APOEGrp+Mag+ICV	0.0143849	0.0415929	-0.0590335	met ~ trait+Total_C+HDL_C+Age+PTGENDER+BMI+PTEDUCAT+BIFAST+APOEGrp+Mag+ICV	0.00547789	0.0466411	-0.0715164	met ~ trait+Total_C+HDL_C+Age+PTGENDER+BMI+PTEDUCAT+BIFAST+APOEGrp+Mag+ICV	0.884346	0.9985	6.94e-05	met ~trait*time+Total_C+HDL_C+Age+PTGENDER+BMI+PTEDUCAT+BIFAST+APOEGrp+Mag+ICV+(1|subject)	0.00144	0.00626836	-0.0557594	met ~trait+Total_C+HDL_C+Age+PTGENDER+BMI+PTEDUCAT+BIFAST+APOEGrp+Mag+ICV+(1|subject)+(1|time)	0.000409836
TG(18:1_33:2)	Triglycerides	Entorhinal thickness	N	0.000309311	0.00869509	-0.0731073	met ~ trait+Total_C+HDL_C+Age+PTGENDER+BMI+PTEDUCAT+BIFAST+APOEGrp+Mag+ICV	0.000374958	0.00344961	-0.0708596	met ~ trait+Total_C+HDL_C+Age+PTGENDER+BMI+PTEDUCAT+BIFAST+APOEGrp+Mag+ICV	0.0105696	0.0635	-0.0541597	met ~ trait+Total_C+HDL_C+Age+PTGENDER+BMI+PTEDUCAT+BIFAST+APOEGrp+Mag+ICV	0.284307	0.9985	0.000420252	met ~trait*time+Total_C+HDL_C+Age+PTGENDER+BMI+PTEDUCAT+BIFAST+APOEGrp+Mag+ICV+(1|subject)	3.61e-05	0.000507065	-0.0595961	met ~trait+Total_C+HDL_C+Age+PTGENDER+BMI+PTEDUCAT+BIFAST+APOEGrp+Mag+ICV+(1|subject)+(1|time)	0.000409836
TG(18:1_33:3)	Triglycerides	Entorhinal thickness	N	0.00106921	0.0135255	-0.0642655	met ~ trait+Total_C+HDL_C+Age+PTGENDER+BMI+PTEDUCAT+BIFAST+APOEGrp+Mag+ICV	9.9e-05	0.00185971	-0.0759323	met ~ trait+Total_C+HDL_C+Age+PTGENDER+BMI+PTEDUCAT+BIFAST+APOEGrp+Mag+ICV	0.0393699	0.138	-0.0422779	met ~ trait+Total_C+HDL_C+Age+PTGENDER+BMI+PTEDUCAT+BIFAST+APOEGrp+Mag+ICV	0.303948	0.9985	0.000410357	met ~trait*time+Total_C+HDL_C+Age+PTGENDER+BMI+PTEDUCAT+BIFAST+APOEGrp+Mag+ICV+(1|subject)	6.22e-05	0.000749887	-0.0560291	met ~trait+Total_C+HDL_C+Age+PTGENDER+BMI+PTEDUCAT+BIFAST+APOEGrp+Mag+ICV+(1|subject)+(1|time)	0.000409836
TG(18:1_34:1)	Triglycerides	Entorhinal thickness	N	0.0128888	0.0456064	-0.0524664	met ~ trait+Total_C+HDL_C+Age+PTGENDER+BMI+PTEDUCAT+BIFAST+APOEGrp+Mag+ICV	0.012465	0.0381802	-0.0512714	met ~ trait+Total_C+HDL_C+Age+PTGENDER+BMI+PTEDUCAT+BIFAST+APOEGrp+Mag+ICV	0.0111049	0.063853	-0.0556523	met ~ trait+Total_C+HDL_C+Age+PTGENDER+BMI+PTEDUCAT+BIFAST+APOEGrp+Mag+ICV	0.494068	0.9985	0.000270881	met ~trait*time+C10AB+Total_C+HDL_C+C10AB+Age+PTGENDER+BMI+PTEDUCAT+BIFAST+APOEGrp+Mag+ICV+(1|subject)	0.00362899	0.0121607	-0.0436033	met ~trait+Total_C+HDL_C+Age+PTGENDER+BMI+PTEDUCAT+BIFAST+APOEGrp+Mag+ICV+(1|subject)+(1|time)	0.000409836
TG(18:1_34:2)	Triglycerides	Entorhinal thickness	N	0.00104441	0.0135255	-0.0597158	met ~ trait+Total_C+HDL_C+Age+PTGENDER+BMI+PTEDUCAT+BIFAST+APOEGrp+Mag+ICV	9.59e-05	0.00185971	-0.0683306	met ~ trait+Total_C+HDL_C+Age+PTGENDER+BMI+PTEDUCAT+BIFAST+APOEGrp+Mag+ICV	0.0106707	0.0635	-0.0476615	met ~ trait+Total_C+HDL_C+Age+PTGENDER+BMI+PTEDUCAT+BIFAST+APOEGrp+Mag+ICV	0.176223	0.9985	0.000466099	met ~trait*time+Total_C+HDL_C+Age+PTGENDER+BMI+PTEDUCAT+BIFAST+APOEGrp+Mag+ICV+(1|subject)	3.39e-05	0.000490548	-0.0531555	met ~trait+Total_C+HDL_C+Age+PTGENDER+BMI+PTEDUCAT+BIFAST+APOEGrp+Mag+ICV+(1|subject)+(1|time)	0.000409836
TG(18:1_34:3)	Triglycerides	Entorhinal thickness	N	0.000601521	0.0118165	-0.0686902	met ~ trait+Total_C+HDL_C+Age+PTGENDER+BMI+PTEDUCAT+BIFAST+APOEGrp+Mag+ICV	2.09e-06	0.000360273	-0.0898804	met ~ trait+Total_C+HDL_C+Age+PTGENDER+BMI+PTEDUCAT+BIFAST+APOEGrp+Mag+ICV	0.00182097	0.0232	-0.0626	met ~ trait+Total_C+HDL_C+Age+PTGENDER+BMI+PTEDUCAT+BIFAST+APOEGrp+Mag+ICV	0.178208	0.9985	0.000523712	met ~trait*time+Total_C+HDL_C+Age+PTGENDER+BMI+PTEDUCAT+BIFAST+APOEGrp+Mag+ICV+(1|subject)	1.22e-06	4.42e-05	-0.0674774	met ~trait+Total_C+HDL_C+Age+PTGENDER+BMI+PTEDUCAT+BIFAST+APOEGrp+Mag+ICV+(1|subject)+(1|time)	0.000409836
TG(18:1_34:4)	Triglycerides	Entorhinal thickness	N	0.00167071	0.0172526	-0.0681955	met ~ trait+Total_C+HDL_C+Age+PTGENDER+BMI+PTEDUCAT+BIFAST+APOEGrp+Mag+ICV	2.14e-06	0.000360273	-0.0969519	met ~ trait+Total_C+HDL_C+Age+PTGENDER+BMI+PTEDUCAT+BIFAST+APOEGrp+Mag+ICV	0.000765984	0.0138	-0.0732	met ~ trait+Total_C+HDL_C+Age+PTGENDER+BMI+PTEDUCAT+BIFAST+APOEGrp+Mag+ICV	0.287667	0.9985	0.000451834	met ~trait*time+Total_C+HDL_C+Age+PTGENDER+BMI+PTEDUCAT+BIFAST+APOEGrp+Mag+ICV+(1|subject)	1.43e-06	4.51e-05	-0.0726034	met ~trait+Total_C+HDL_C+Age+PTGENDER+BMI+PTEDUCAT+BIFAST+APOEGrp+Mag+ICV+(1|subject)+(1|time)	0.000409836
TG(18:1_35:2)	Triglycerides	Entorhinal thickness	N	0.0184757	0.0580664	-0.0454647	met ~ trait+C10AA+Total_C+HDL_C+C10AA+Age+PTGENDER+BMI+PTEDUCAT+BIFAST+APOEGrp+Mag+ICV	0.00505333	0.0198216	-0.0528997	met ~ trait+C10AA+Total_C+HDL_C+C10AA+Age+PTGENDER+BMI+PTEDUCAT+BIFAST+APOEGrp+Mag+ICV	0.0128849	0.0672141	-0.0507572	met ~ trait+C10AA+Total_C+HDL_C+C10AA+Age+PTGENDER+BMI+PTEDUCAT+BIFAST+APOEGrp+Mag+ICV	0.63105	0.9985	0.000183322	met ~trait*time+Total_C+HDL_C+Age+PTGENDER+BMI+PTEDUCAT+BIFAST+APOEGrp+Mag+ICV+(1|subject)	0.00235988	0.00891121	-0.0417439	met ~trait+C10AA+Total_C+HDL_C+C10AA+Age+PTGENDER+BMI+PTEDUCAT+BIFAST+APOEGrp+Mag+ICV+(1|subject)+(1|time)	0.000409836
TG(18:1_35:3)	Triglycerides	Entorhinal thickness	N	0.011116	0.0432491	-0.0484648	met ~ trait+C10AA+Total_C+HDL_C+C10AA+Age+PTGENDER+BMI+PTEDUCAT+BIFAST+APOEGrp+Mag+ICV	0.000586588	0.00413473	-0.0638185	met ~ trait+C10AA+Total_C+HDL_C+C10AA+Age+PTGENDER+BMI+PTEDUCAT+BIFAST+APOEGrp+Mag+ICV	0.0284787	0.112394	-0.044071	met ~ trait+C10AA+Total_C+HDL_C+C10AA+Age+PTGENDER+BMI+PTEDUCAT+BIFAST+APOEGrp+Mag+ICV	0.55491	0.9985	0.000226698	met ~trait*time+Total_C+HDL_C+Age+PTGENDER+BMI+PTEDUCAT+BIFAST+APOEGrp+Mag+ICV+(1|subject)	0.000850057	0.0042352	-0.0452158	met ~trait+C10AA+Total_C+HDL_C+C10AA+Age+PTGENDER+BMI+PTEDUCAT+BIFAST+APOEGrp+Mag+ICV+(1|subject)+(1|time)	0.000409836
TG(18:1_36:0)	Triglycerides	Entorhinal thickness	N	0.703967	0.805899	-0.00865	met ~ trait+Total_C+HDL_C+Age+PTGENDER+BMI+PTEDUCAT+BIFAST+APOEGrp+Mag+ICV	0.0372599	0.0893532	-0.0500764	met ~ trait+Total_C+HDL_C+Age+PTGENDER+BMI+PTEDUCAT+BIFAST+APOEGrp+Mag+ICV	0.0969799	0.232732	-0.0406304	met ~ trait+Total_C+HDL_C+Age+PTGENDER+BMI+PTEDUCAT+BIFAST+APOEGrp+Mag+ICV	0.489915	0.9985	-0.000323548	met ~trait*time+Total_C+HDL_C+Age+PTGENDER+BMI+PTEDUCAT+BIFAST+APOEGrp+Mag+ICV+(1|subject)	0.222694	0.310423	-0.0205136	met ~trait+Total_C+HDL_C+Age+PTGENDER+BMI+PTEDUCAT+BIFAST+APOEGrp+Mag+ICV+(1|subject)+(1|time)	0.000409836
TG(18:1_36:1)	Triglycerides	Entorhinal thickness	N	0.370381	0.506521	-0.0183921	met ~ trait+Total_C+HDL_C+Age+PTGENDER+BMI+PTEDUCAT+BIFAST+APOEGrp+Mag+ICV	0.00681581	0.0242873	-0.0571314	met ~ trait+Total_C+HDL_C+Age+PTGENDER+BMI+PTEDUCAT+BIFAST+APOEGrp+Mag+ICV	0.042049	0.142797	-0.0443604	met ~ trait+Total_C+HDL_C+Age+PTGENDER+BMI+PTEDUCAT+BIFAST+APOEGrp+Mag+ICV	0.906343	0.9985	4.89e-05	met ~trait*time+Total_C+HDL_C+Age+PTGENDER+BMI+PTEDUCAT+BIFAST+APOEGrp+Mag+ICV+(1|subject)	0.0812	0.136505	-0.0260322	met ~trait+Total_C+HDL_C+Age+PTGENDER+BMI+PTEDUCAT+BIFAST+APOEGrp+Mag+ICV+(1|subject)+(1|time)	0.000409836
TG(18:1_36:2)	Triglycerides	Entorhinal thickness	N	0.228902	0.35205	-0.0246593	met ~ trait+Total_C+HDL_C+Age+PTGENDER+BMI+PTEDUCAT+BIFAST+APOEGrp+Mag+ICV	0.0074481	0.0259913	-0.0545534	met ~ trait+Total_C+HDL_C+Age+PTGENDER+BMI+PTEDUCAT+BIFAST+APOEGrp+Mag+ICV	0.0547885	0.161895	-0.0406407	met ~ trait+Total_C+HDL_C+Age+PTGENDER+BMI+PTEDUCAT+BIFAST+APOEGrp+Mag+ICV	0.44941	0.9985	0.000317511	met ~trait*time+Total_C+HDL_C+Age+PTGENDER+BMI+PTEDUCAT+BIFAST+APOEGrp+Mag+ICV+(1|subject)	0.05661	0.106883	-0.02769	met ~trait+Total_C+HDL_C+Age+PTGENDER+BMI+PTEDUCAT+BIFAST+APOEGrp+Mag+ICV+(1|subject)+(1|time)	0.000409836
TG(18:1_36:3)	Triglycerides	Entorhinal thickness	N	0.177699	0.300722	-0.0270327	met ~ trait+C10AA+Total_C+HDL_C+C10AA+Age+PTGENDER+BMI+PTEDUCAT+BIFAST+APOEGrp+Mag+ICV	0.00155557	0.00864963	-0.0639956	met ~ trait+C10AA+Total_C+HDL_C+C10AA+Age+PTGENDER+BMI+PTEDUCAT+BIFAST+APOEGrp+Mag+ICV	0.283899	0.457916	-0.0223076	met ~ trait+C10AA+Total_C+HDL_C+C10AA+Age+PTGENDER+BMI+PTEDUCAT+BIFAST+APOEGrp+Mag+ICV	0.250676	0.9985	0.000474266	met ~trait*time+Total_C+HDL_C+Age+PTGENDER+BMI+PTEDUCAT+BIFAST+APOEGrp+Mag+ICV+(1|subject)	0.0464823	0.0937053	-0.0285472	met ~trait+C10AA+Total_C+HDL_C+C10AA+Age+PTGENDER+BMI+PTEDUCAT+BIFAST+APOEGrp+Mag+ICV+(1|subject)+(1|time)	0.000409836
TG(18:1_36:4)	Triglycerides	Entorhinal thickness	N	0.210104	0.331192	-0.0269173	met ~ trait+Total_C+HDL_C+Age+PTGENDER+BMI+PTEDUCAT+BIFAST+APOEGrp+Mag+ICV	0.00058575	0.00413473	-0.0738845	met ~ trait+Total_C+HDL_C+Age+PTGENDER+BMI+PTEDUCAT+BIFAST+APOEGrp+Mag+ICV	0.421291	0.590508	-0.0183083	met ~ trait+Total_C+HDL_C+Age+PTGENDER+BMI+PTEDUCAT+BIFAST+APOEGrp+Mag+ICV	0.290641	0.9985	0.000459614	met ~trait*time+Total_C+HDL_C+Age+PTGENDER+BMI+PTEDUCAT+BIFAST+APOEGrp+Mag+ICV+(1|subject)	0.0293641	0.0637693	-0.0336205	met ~trait+Total_C+HDL_C+Age+PTGENDER+BMI+PTEDUCAT+BIFAST+APOEGrp+Mag+ICV+(1|subject)+(1|time)	0.000409836
TG(18:1_36:5)	Triglycerides	Entorhinal thickness	N	0.245194	0.367065	-0.0233212	met ~ trait+Total_C+HDL_C+Age+PTGENDER+BMI+PTEDUCAT+BIFAST+APOEGrp+Mag+ICV	0.00058834	0.00413473	-0.0688863	met ~ trait+Total_C+HDL_C+Age+PTGENDER+BMI+PTEDUCAT+BIFAST+APOEGrp+Mag+ICV	0.383038	0.551573	-0.0182546	met ~ trait+Total_C+HDL_C+Age+PTGENDER+BMI+PTEDUCAT+BIFAST+APOEGrp+Mag+ICV	0.382735	0.9985	0.000362193	met ~trait*time+Total_C+HDL_C+Age+PTGENDER+BMI+PTEDUCAT+BIFAST+APOEGrp+Mag+ICV+(1|subject)	0.0215125	0.0497046	-0.0329377	met ~trait+Total_C+HDL_C+Age+PTGENDER+BMI+PTEDUCAT+BIFAST+APOEGrp+Mag+ICV+(1|subject)+(1|time)	0.000409836
TG(18:1_36:6)	Triglycerides	Entorhinal thickness	N	0.224646	0.348097	-0.028974	met ~ trait+Total_C+HDL_C+Age+PTGENDER+BMI+PTEDUCAT+BIFAST+APOEGrp+Mag+ICV	0.0134334	0.0404345	-0.0602208	met ~ trait+Total_C+HDL_C+Age+PTGENDER+BMI+PTEDUCAT+BIFAST+APOEGrp+Mag+ICV	0.176308	0.331643	-0.033939	met ~ trait+Total_C+HDL_C+Age+PTGENDER+BMI+PTEDUCAT+BIFAST+APOEGrp+Mag+ICV	0.54081	0.9985	0.000297134	met ~trait*time+C10AX06+Total_C+HDL_C+C10AX06+Age+PTGENDER+BMI+PTEDUCAT+BIFAST+APOEGrp+Mag+ICV+(1|subject)	0.0769624	0.131564	-0.0305321	met ~trait+Total_C+HDL_C+Age+PTGENDER+BMI+PTEDUCAT+BIFAST+APOEGrp+Mag+ICV+(1|subject)+(1|time)	0.000409836
TG(18:1_38:5)	Triglycerides	Entorhinal thickness	N	0.148093	0.270384	-0.0193989	met ~ trait+Total_C+HDL_C+Age+PTGENDER+BMI+PTEDUCAT+BIFAST+APOEGrp+Mag+ICV	0.0191755	0.0521657	-0.0306432	met ~ trait+Total_C+HDL_C+Age+PTGENDER+BMI+PTEDUCAT+BIFAST+APOEGrp+Mag+ICV	0.110872	0.249338	-0.0224417	met ~ trait+Total_C+HDL_C+Age+PTGENDER+BMI+PTEDUCAT+BIFAST+APOEGrp+Mag+ICV	0.835947	0.9985	5.06e-05	met ~trait*time+Total_C+HDL_C+Age+PTGENDER+BMI+PTEDUCAT+BIFAST+APOEGrp+Mag+ICV+(1|subject)	0.0579	0.108173	-0.0182173	met ~trait+Total_C+HDL_C+Age+PTGENDER+BMI+PTEDUCAT+BIFAST+APOEGrp+Mag+ICV+(1|subject)+(1|time)	0.000409836
TG(18:1_38:6)	Triglycerides	Entorhinal thickness	N	0.23116	0.353375	-0.0181	met ~ trait+C10AX06+Total_C+HDL_C+C10AX06+Age+PTGENDER+BMI+PTEDUCAT+BIFAST+APOEGrp+Mag+ICV	0.319356	0.455284	-0.0151986	met ~ trait+C10AX06+Total_C+HDL_C+C10AX06+Age+PTGENDER+BMI+PTEDUCAT+BIFAST+APOEGrp+Mag+ICV	0.43877	0.608268	-0.0128793	met ~ trait+C10AX06+Total_C+HDL_C+C10AX06+Age+PTGENDER+BMI+PTEDUCAT+BIFAST+APOEGrp+Mag+ICV	0.545682	0.9985	0.000165433	met ~trait*time+C10AX06+Total_C+HDL_C+C10AX06+Age+PTGENDER+BMI+PTEDUCAT+BIFAST+APOEGrp+Mag+ICV+(1|subject)	0.265667	0.355628	-0.0122583	met ~trait+C10AX06+Total_C+HDL_C+C10AX06+Age+PTGENDER+BMI+PTEDUCAT+BIFAST+APOEGrp+Mag+ICV+(1|subject)+(1|time)	0.000409836
TG(18:1_38:7)	Triglycerides	Entorhinal thickness	N	0.101699	0.202598	-0.0185	met ~ trait+C10AA+Total_C+HDL_C+C10AA+Age+PTGENDER+BMI+PTEDUCAT+BIFAST+APOEGrp+Mag+ICV	0.692727	0.79483	-0.00451533	met ~ trait+C10AA+Total_C+HDL_C+C10AA+Age+PTGENDER+BMI+PTEDUCAT+BIFAST+APOEGrp+Mag+ICV	0.526618	0.684771	-0.00737045	met ~ trait+C10AA+Total_C+HDL_C+C10AA+Age+PTGENDER+BMI+PTEDUCAT+BIFAST+APOEGrp+Mag+ICV	0.359733	0.9985	0.000179518	met ~trait*time+C10AA+Total_C+HDL_C+C10AA+Age+PTGENDER+BMI+PTEDUCAT+BIFAST+APOEGrp+Mag+ICV+(1|subject)	0.258384	0.347719	-0.00913787	met ~trait+C10AA+Total_C+HDL_C+C10AA+Age+PTGENDER+BMI+PTEDUCAT+BIFAST+APOEGrp+Mag+ICV+(1|subject)+(1|time)	0.000409836
TG(18:2_28:0)	Triglycerides	Entorhinal thickness	N	0.000889314	0.0131441	-0.14266	met ~ trait+Total_C+HDL_C+Age+PTGENDER+BMI+PTEDUCAT+BIFAST+APOEGrp+Mag+ICV	0.00797688	0.0274578	-0.115011	met ~ trait+Total_C+HDL_C+Age+PTGENDER+BMI+PTEDUCAT+BIFAST+APOEGrp+Mag+ICV	0.044007	0.145148	-0.0932935	met ~ trait+Total_C+HDL_C+Age+PTGENDER+BMI+PTEDUCAT+BIFAST+APOEGrp+Mag+ICV	0.644332	0.9985	-0.000457408	met ~trait*time+Total_C+HDL_C+Age+PTGENDER+BMI+PTEDUCAT+BIFAST+APOEGrp+Mag+ICV+(1|subject)	0.000125002	0.001162	-0.114548	met ~trait+Total_C+HDL_C+Age+PTGENDER+BMI+PTEDUCAT+BIFAST+APOEGrp+Mag+ICV+(1|subject)+(1|time)	0.000409836
TG(18:2_30:0)	Triglycerides	Entorhinal thickness	N	0.00204849	0.0181348	-0.0989835	met ~ trait+Total_C+HDL_C+Age+PTGENDER+BMI+PTEDUCAT+BIFAST+APOEGrp+Mag+ICV	0.00919286	0.0300719	-0.0844854	met ~ trait+Total_C+HDL_C+Age+PTGENDER+BMI+PTEDUCAT+BIFAST+APOEGrp+Mag+ICV	0.0316598	0.119247	-0.0729601	met ~ trait+Total_C+HDL_C+Age+PTGENDER+BMI+PTEDUCAT+BIFAST+APOEGrp+Mag+ICV	0.569462	0.9985	-0.000390497	met ~trait*time+Total_C+HDL_C+Age+PTGENDER+BMI+PTEDUCAT+BIFAST+APOEGrp+Mag+ICV+(1|subject)	0.000340702	0.00226836	-0.0821349	met ~trait+Total_C+HDL_C+Age+PTGENDER+BMI+PTEDUCAT+BIFAST+APOEGrp+Mag+ICV+(1|subject)+(1|time)	0.000409836
TG(18:2_30:1)	Triglycerides	Entorhinal thickness	N	8.82e-05	0.00521416	-0.124353	met ~ trait+Total_C+HDL_C+Age+PTGENDER+BMI+PTEDUCAT+BIFAST+APOEGrp+Mag+ICV	0.000145168	0.00216043	-0.119836	met ~ trait+Total_C+HDL_C+Age+PTGENDER+BMI+PTEDUCAT+BIFAST+APOEGrp+Mag+ICV	0.00173212	0.0231	-0.106	met ~ trait+Total_C+HDL_C+Age+PTGENDER+BMI+PTEDUCAT+BIFAST+APOEGrp+Mag+ICV	0.635342	0.9985	-0.000331431	met ~trait*time+Total_C+HDL_C+Age+PTGENDER+BMI+PTEDUCAT+BIFAST+APOEGrp+Mag+ICV+(1|subject)	6.37e-07	4.42e-05	-0.110721	met ~trait+Total_C+HDL_C+Age+PTGENDER+BMI+PTEDUCAT+BIFAST+APOEGrp+Mag+ICV+(1|subject)+(1|time)	0.000409836
TG(18:2_31:0)	Triglycerides	Entorhinal thickness	N	0.00156399	0.0164871	-0.0755152	met ~ trait+Total_C+HDL_C+Age+PTGENDER+BMI+PTEDUCAT+BIFAST+APOEGrp+Mag+ICV	0.0135954	0.0404345	-0.0605577	met ~ trait+Total_C+HDL_C+Age+PTGENDER+BMI+PTEDUCAT+BIFAST+APOEGrp+Mag+ICV	0.149303	0.298605	-0.0366333	met ~ trait+Total_C+HDL_C+Age+PTGENDER+BMI+PTEDUCAT+BIFAST+APOEGrp+Mag+ICV	0.587159	0.9985	0.000277919	met ~trait*time+Total_C+HDL_C+Age+PTGENDER+BMI+PTEDUCAT+BIFAST+APOEGrp+Mag+ICV+(1|subject)	0.00180108	0.00734955	-0.0540123	met ~trait+Total_C+HDL_C+Age+PTGENDER+BMI+PTEDUCAT+BIFAST+APOEGrp+Mag+ICV+(1|subject)+(1|time)	0.000409836
TG(18:2_32:0)	Triglycerides	Entorhinal thickness	N	0.00203673	0.0181348	-0.0746281	met ~ trait+Total_C+HDL_C+Age+PTGENDER+BMI+PTEDUCAT+BIFAST+APOEGrp+Mag+ICV	0.00130345	0.00734475	-0.077725	met ~ trait+Total_C+HDL_C+Age+PTGENDER+BMI+PTEDUCAT+BIFAST+APOEGrp+Mag+ICV	0.031815	0.119247	-0.0538588	met ~ trait+Total_C+HDL_C+Age+PTGENDER+BMI+PTEDUCAT+BIFAST+APOEGrp+Mag+ICV	0.935246	0.9985	3.8e-05	met ~trait*time+Total_C+HDL_C+Age+PTGENDER+BMI+PTEDUCAT+BIFAST+APOEGrp+Mag+ICV+(1|subject)	0.000161	0.0013513	-0.065651	met ~trait+Total_C+HDL_C+Age+PTGENDER+BMI+PTEDUCAT+BIFAST+APOEGrp+Mag+ICV+(1|subject)+(1|time)	0.000409836
TG(18:2_32:1)	Triglycerides	Entorhinal thickness	N	5.89e-05	0.00521416	-0.0900243	met ~ trait+Total_C+HDL_C+Age+PTGENDER+BMI+PTEDUCAT+BIFAST+APOEGrp+Mag+ICV	4.26e-05	0.00123427	-0.0903434	met ~ trait+Total_C+HDL_C+Age+PTGENDER+BMI+PTEDUCAT+BIFAST+APOEGrp+Mag+ICV	0.000474246	0.0114	-0.0814	met ~ trait+Total_C+HDL_C+Age+PTGENDER+BMI+PTEDUCAT+BIFAST+APOEGrp+Mag+ICV	0.787521	0.9985	0.000118699	met ~trait*time+Total_C+HDL_C+Age+PTGENDER+BMI+PTEDUCAT+BIFAST+APOEGrp+Mag+ICV+(1|subject)	3.54e-07	4.42e-05	-0.081122	met ~trait+Total_C+HDL_C+Age+PTGENDER+BMI+PTEDUCAT+BIFAST+APOEGrp+Mag+ICV+(1|subject)+(1|time)	0.000409836
TG(18:2_32:2)	Triglycerides	Entorhinal thickness	N	0.000207022	0.00801635	-0.0886514	met ~ trait+Total_C+HDL_C+Age+PTGENDER+BMI+PTEDUCAT+BIFAST+APOEGrp+Mag+ICV	1.17e-05	0.000600656	-0.104779	met ~ trait+Total_C+HDL_C+Age+PTGENDER+BMI+PTEDUCAT+BIFAST+APOEGrp+Mag+ICV	0.0106038	0.0635	-0.0647	met ~ trait+Total_C+HDL_C+Age+PTGENDER+BMI+PTEDUCAT+BIFAST+APOEGrp+Mag+ICV	0.547248	0.9985	0.000297186	met ~trait*time+Total_C+HDL_C+Age+PTGENDER+BMI+PTEDUCAT+BIFAST+APOEGrp+Mag+ICV+(1|subject)	9.04e-07	4.42e-05	-0.0836798	met ~trait+Total_C+HDL_C+Age+PTGENDER+BMI+PTEDUCAT+BIFAST+APOEGrp+Mag+ICV+(1|subject)+(1|time)	0.000409836
TG(18:2_33:0)	Triglycerides	Entorhinal thickness	N	0.00593808	0.0283763	-0.0640988	met ~ trait+Total_C+HDL_C+Age+PTGENDER+BMI+PTEDUCAT+BIFAST+APOEGrp+Mag+ICV	0.00345985	0.0153191	-0.0687234	met ~ trait+Total_C+HDL_C+Age+PTGENDER+BMI+PTEDUCAT+BIFAST+APOEGrp+Mag+ICV	0.0404215	0.140091	-0.0516713	met ~ trait+Total_C+HDL_C+Age+PTGENDER+BMI+PTEDUCAT+BIFAST+APOEGrp+Mag+ICV	0.9951	0.9985	2.86e-06	met ~trait*time+Total_C+HDL_C+Age+PTGENDER+BMI+PTEDUCAT+BIFAST+APOEGrp+Mag+ICV+(1|subject)	0.000854	0.0042352	-0.0565561	met ~trait+Total_C+HDL_C+Age+PTGENDER+BMI+PTEDUCAT+BIFAST+APOEGrp+Mag+ICV+(1|subject)+(1|time)	0.000409836
TG(18:2_33:1)	Triglycerides	Entorhinal thickness	N	0.000518113	0.0118165	-0.070637	met ~ trait+Total_C+HDL_C+Age+PTGENDER+BMI+PTEDUCAT+BIFAST+APOEGrp+Mag+ICV	0.000425989	0.00357895	-0.0705962	met ~ trait+Total_C+HDL_C+Age+PTGENDER+BMI+PTEDUCAT+BIFAST+APOEGrp+Mag+ICV	0.0243934	0.104	-0.0487353	met ~ trait+Total_C+HDL_C+Age+PTGENDER+BMI+PTEDUCAT+BIFAST+APOEGrp+Mag+ICV	0.352445	0.9985	0.000364613	met ~trait*time+Total_C+HDL_C+Age+PTGENDER+BMI+PTEDUCAT+BIFAST+APOEGrp+Mag+ICV+(1|subject)	6.43e-05	0.000753034	-0.0582511	met ~trait+Total_C+HDL_C+Age+PTGENDER+BMI+PTEDUCAT+BIFAST+APOEGrp+Mag+ICV+(1|subject)+(1|time)	0.000409836
TG(18:2_33:2)	Triglycerides	Entorhinal thickness	N	0.0017632	0.0178435	-0.0687436	met ~ trait+Total_C+HDL_C+Age+PTGENDER+BMI+PTEDUCAT+BIFAST+APOEGrp+Mag+ICV	0.000235484	0.00272955	-0.0809967	met ~ trait+Total_C+HDL_C+Age+PTGENDER+BMI+PTEDUCAT+BIFAST+APOEGrp+Mag+ICV	0.18776	0.345847	-0.0307093	met ~ trait+Total_C+HDL_C+Age+PTGENDER+BMI+PTEDUCAT+BIFAST+APOEGrp+Mag+ICV	0.198427	0.9985	0.00054465	met ~trait*time+Total_C+HDL_C+Age+PTGENDER+BMI+PTEDUCAT+BIFAST+APOEGrp+Mag+ICV+(1|subject)	0.000162904	0.0013513	-0.059577	met ~trait+Total_C+HDL_C+Age+PTGENDER+BMI+PTEDUCAT+BIFAST+APOEGrp+Mag+ICV+(1|subject)+(1|time)	0.000409836
TG(18:2_34:0)	Triglycerides	Entorhinal thickness	N	0.0146149	0.0493008	-0.0452137	met ~ trait+A10BA+Total_C+HDL_C+A10BA+Age+PTGENDER+BMI+PTEDUCAT+BIFAST+APOEGrp+Mag+ICV	0.000304515	0.00303049	-0.0669535	met ~ trait+A10BA+Total_C+HDL_C+A10BA+Age+PTGENDER+BMI+PTEDUCAT+BIFAST+APOEGrp+Mag+ICV	0.0502295	0.154952	-0.0378292	met ~ trait+A10BA+Total_C+HDL_C+A10BA+Age+PTGENDER+BMI+PTEDUCAT+BIFAST+APOEGrp+Mag+ICV	0.467826	0.9985	0.000254883	met ~trait*time+Total_C+HDL_C+Age+PTGENDER+BMI+PTEDUCAT+BIFAST+APOEGrp+Mag+ICV+(1|subject)	0.000502041	0.00279157	-0.0464843	met ~trait+A10BA+Total_C+HDL_C+A10BA+Age+PTGENDER+BMI+PTEDUCAT+BIFAST+APOEGrp+Mag+ICV+(1|subject)+(1|time)	0.000409836
TG(18:2_34:1)	Triglycerides	Entorhinal thickness	N	0.00362786	0.0215964	-0.0519999	met ~ trait+Total_C+HDL_C+Age+PTGENDER+BMI+PTEDUCAT+BIFAST+APOEGrp+Mag+ICV	0.000292109	0.00301647	-0.0632862	met ~ trait+Total_C+HDL_C+Age+PTGENDER+BMI+PTEDUCAT+BIFAST+APOEGrp+Mag+ICV	0.0639331	0.175816	-0.0343706	met ~ trait+Total_C+HDL_C+Age+PTGENDER+BMI+PTEDUCAT+BIFAST+APOEGrp+Mag+ICV	0.154005	0.9985	0.000478058	met ~trait*time+Total_C+HDL_C+Age+PTGENDER+BMI+PTEDUCAT+BIFAST+APOEGrp+Mag+ICV+(1|subject)	0.000264676	0.00200177	-0.0463202	met ~trait+Total_C+HDL_C+Age+PTGENDER+BMI+PTEDUCAT+BIFAST+APOEGrp+Mag+ICV+(1|subject)+(1|time)	0.000409836
TG(18:2_34:2)	Triglycerides	Entorhinal thickness	N	0.00585066	0.0283763	-0.0573597	met ~ trait+Total_C+HDL_C+Age+PTGENDER+BMI+PTEDUCAT+BIFAST+APOEGrp+Mag+ICV	0.000118964	0.00188993	-0.0798985	met ~ trait+Total_C+HDL_C+Age+PTGENDER+BMI+PTEDUCAT+BIFAST+APOEGrp+Mag+ICV	0.244867	0.413885	-0.0255162	met ~ trait+Total_C+HDL_C+Age+PTGENDER+BMI+PTEDUCAT+BIFAST+APOEGrp+Mag+ICV	0.104545	0.9985	0.000647603	met ~trait*time+Total_C+HDL_C+Age+PTGENDER+BMI+PTEDUCAT+BIFAST+APOEGrp+Mag+ICV+(1|subject)	0.000237144	0.00188113	-0.0547891	met ~trait+Total_C+HDL_C+Age+PTGENDER+BMI+PTEDUCAT+BIFAST+APOEGrp+Mag+ICV+(1|subject)+(1|time)	0.000409836
TG(18:2_34:3)	Triglycerides	Entorhinal thickness	N	0.00580444	0.0283763	-0.0654328	met ~ trait+Total_C+HDL_C+Age+PTGENDER+BMI+PTEDUCAT+BIFAST+APOEGrp+Mag+ICV	2.96e-05	0.00099982	-0.0968049	met ~ trait+Total_C+HDL_C+Age+PTGENDER+BMI+PTEDUCAT+BIFAST+APOEGrp+Mag+ICV	0.0971851	0.233	-0.0407475	met ~ trait+Total_C+HDL_C+Age+PTGENDER+BMI+PTEDUCAT+BIFAST+APOEGrp+Mag+ICV	0.131322	0.9985	0.000698139	met ~trait*time+Total_C+HDL_C+Age+PTGENDER+BMI+PTEDUCAT+BIFAST+APOEGrp+Mag+ICV+(1|subject)	6.97e-05	0.000766777	-0.0668159	met ~trait+Total_C+HDL_C+Age+PTGENDER+BMI+PTEDUCAT+BIFAST+APOEGrp+Mag+ICV+(1|subject)+(1|time)	0.000409836
TG(18:2_34:4)	Triglycerides	Entorhinal thickness	N	0.0183966	0.0580664	-0.0607134	met ~ trait+Total_C+HDL_C+Age+PTGENDER+BMI+PTEDUCAT+BIFAST+APOEGrp+Mag+ICV	4.39e-05	0.00123427	-0.100813	met ~ trait+Total_C+HDL_C+Age+PTGENDER+BMI+PTEDUCAT+BIFAST+APOEGrp+Mag+ICV	0.0480586	0.150109	-0.0528694	met ~ trait+Total_C+HDL_C+Age+PTGENDER+BMI+PTEDUCAT+BIFAST+APOEGrp+Mag+ICV	0.331333	0.9985	0.000495786	met ~trait*time+Total_C+HDL_C+Age+PTGENDER+BMI+PTEDUCAT+BIFAST+APOEGrp+Mag+ICV+(1|subject)	0.000126304	0.001162	-0.0694996	met ~trait+Total_C+HDL_C+Age+PTGENDER+BMI+PTEDUCAT+BIFAST+APOEGrp+Mag+ICV+(1|subject)+(1|time)	0.000409836
TG(18:2_35:1)	Triglycerides	Entorhinal thickness	N	0.0328776	0.086445	-0.0406825	met ~ trait+Total_C+HDL_C+Age+PTGENDER+BMI+PTEDUCAT+BIFAST+APOEGrp+Mag+ICV	0.000883382	0.00565812	-0.0626445	met ~ trait+Total_C+HDL_C+Age+PTGENDER+BMI+PTEDUCAT+BIFAST+APOEGrp+Mag+ICV	0.136563	0.280339	-0.0308064	met ~ trait+Total_C+HDL_C+Age+PTGENDER+BMI+PTEDUCAT+BIFAST+APOEGrp+Mag+ICV	0.41271	0.9985	0.000295386	met ~trait*time+Total_C+HDL_C+Age+PTGENDER+BMI+PTEDUCAT+BIFAST+APOEGrp+Mag+ICV+(1|subject)	0.00413511	0.0135868	-0.0394425	met ~trait+Total_C+HDL_C+Age+PTGENDER+BMI+PTEDUCAT+BIFAST+APOEGrp+Mag+ICV+(1|subject)+(1|time)	0.000409836
TG(18:2_35:2)	Triglycerides	Entorhinal thickness	N	0.0250453	0.0713403	-0.0451444	met ~ trait+Total_C+HDL_C+Age+PTGENDER+BMI+PTEDUCAT+BIFAST+APOEGrp+Mag+ICV	0.000237969	0.00272955	-0.0737935	met ~ trait+Total_C+HDL_C+Age+PTGENDER+BMI+PTEDUCAT+BIFAST+APOEGrp+Mag+ICV	0.173512	0.328829	-0.0300758	met ~ trait+Total_C+HDL_C+Age+PTGENDER+BMI+PTEDUCAT+BIFAST+APOEGrp+Mag+ICV	0.288677	0.9985	0.000409707	met ~trait*time+Total_C+HDL_C+Age+PTGENDER+BMI+PTEDUCAT+BIFAST+APOEGrp+Mag+ICV+(1|subject)	0.00170983	0.00720978	-0.0458359	met ~trait+Total_C+HDL_C+Age+PTGENDER+BMI+PTEDUCAT+BIFAST+APOEGrp+Mag+ICV+(1|subject)+(1|time)	0.000409836
TG(18:2_35:3)	Triglycerides	Entorhinal thickness	N	0.037723	0.0951701	-0.0462222	met ~ trait+N02BE+Total_C+HDL_C+N02BE+Age+PTGENDER+BMI+PTEDUCAT+BIFAST+APOEGrp+Mag+ICV	0.000523739	0.00384075	-0.0765631	met ~ trait+N02BE+Total_C+HDL_C+N02BE+Age+PTGENDER+BMI+PTEDUCAT+BIFAST+APOEGrp+Mag+ICV	0.245387	0.413885	-0.0280623	met ~ trait+N02BE+Total_C+HDL_C+N02BE+Age+PTGENDER+BMI+PTEDUCAT+BIFAST+APOEGrp+Mag+ICV	0.272903	0.9985	0.000481218	met ~trait*time+Total_C+HDL_C+Age+PTGENDER+BMI+PTEDUCAT+BIFAST+APOEGrp+Mag+ICV+(1|subject)	0.00329082	0.0113751	-0.0472279	met ~trait+N02BE+Total_C+HDL_C+N02BE+Age+PTGENDER+BMI+PTEDUCAT+BIFAST+APOEGrp+Mag+ICV+(1|subject)+(1|time)	0.000409836
TG(18:2_36:0)	Triglycerides	Entorhinal thickness	N	0.47892	0.610412	-0.0131	met ~ trait+Total_C+HDL_C+Age+PTGENDER+BMI+PTEDUCAT+BIFAST+APOEGrp+Mag+ICV	0.00101217	0.00624586	-0.06595	met ~ trait+Total_C+HDL_C+Age+PTGENDER+BMI+PTEDUCAT+BIFAST+APOEGrp+Mag+ICV	0.12697	0.272231	-0.031223	met ~ trait+Total_C+HDL_C+Age+PTGENDER+BMI+PTEDUCAT+BIFAST+APOEGrp+Mag+ICV	0.754092	0.9985	-0.000120272	met ~trait*time+Total_C+HDL_C+Age+PTGENDER+BMI+PTEDUCAT+BIFAST+APOEGrp+Mag+ICV+(1|subject)	0.0436139	0.088838	-0.0282078	met ~trait+Total_C+HDL_C+Age+PTGENDER+BMI+PTEDUCAT+BIFAST+APOEGrp+Mag+ICV+(1|subject)+(1|time)	0.000409836
TG(18:2_36:1)	Triglycerides	Entorhinal thickness	N	0.197325	0.315284	-0.0225042	met ~ trait+Total_C+HDL_C+Age+PTGENDER+BMI+PTEDUCAT+BIFAST+APOEGrp+Mag+ICV	0.000253535	0.00272955	-0.0672641	met ~ trait+Total_C+HDL_C+Age+PTGENDER+BMI+PTEDUCAT+BIFAST+APOEGrp+Mag+ICV	0.141332	0.286936	-0.027926	met ~ trait+Total_C+HDL_C+Age+PTGENDER+BMI+PTEDUCAT+BIFAST+APOEGrp+Mag+ICV	0.544094	0.9985	0.000214032	met ~trait*time+Total_C+HDL_C+Age+PTGENDER+BMI+PTEDUCAT+BIFAST+APOEGrp+Mag+ICV+(1|subject)	0.0200649	0.0467873	-0.0300655	met ~trait+Total_C+HDL_C+Age+PTGENDER+BMI+PTEDUCAT+BIFAST+APOEGrp+Mag+ICV+(1|subject)+(1|time)	0.000409836
TG(18:2_36:2)	Triglycerides	Entorhinal thickness	N	0.170229	0.294986	-0.0272501	met ~ trait+Total_C+HDL_C+Age+PTGENDER+BMI+PTEDUCAT+BIFAST+APOEGrp+Mag+ICV	0.000504232	0.00380808	-0.0698023	met ~ trait+Total_C+HDL_C+Age+PTGENDER+BMI+PTEDUCAT+BIFAST+APOEGrp+Mag+ICV	0.29566	0.470453	-0.0219493	met ~ trait+Total_C+HDL_C+Age+PTGENDER+BMI+PTEDUCAT+BIFAST+APOEGrp+Mag+ICV	0.299482	0.9985	0.000417623	met ~trait*time+Total_C+HDL_C+Age+PTGENDER+BMI+PTEDUCAT+BIFAST+APOEGrp+Mag+ICV+(1|subject)	0.0283375	0.0627851	-0.0313891	met ~trait+Total_C+HDL_C+Age+PTGENDER+BMI+PTEDUCAT+BIFAST+APOEGrp+Mag+ICV+(1|subject)+(1|time)	0.000409836
TG(18:2_36:3)	Triglycerides	Entorhinal thickness	N	0.253993	0.376892	-0.0278446	met ~ trait+Total_C+HDL_C+Age+PTGENDER+BMI+PTEDUCAT+BIFAST+APOEGrp+Mag+ICV	0.00288382	0.0135112	-0.0741482	met ~ trait+Total_C+HDL_C+Age+PTGENDER+BMI+PTEDUCAT+BIFAST+APOEGrp+Mag+ICV	0.818461	0.880994	-0.00601183	met ~ trait+Total_C+HDL_C+Age+PTGENDER+BMI+PTEDUCAT+BIFAST+APOEGrp+Mag+ICV	0.247546	0.9985	0.000567901	met ~trait*time+Total_C+HDL_C+Age+PTGENDER+BMI+PTEDUCAT+BIFAST+APOEGrp+Mag+ICV+(1|subject)	0.0795803	0.134674	-0.0310313	met ~trait+Total_C+HDL_C+Age+PTGENDER+BMI+PTEDUCAT+BIFAST+APOEGrp+Mag+ICV+(1|subject)+(1|time)	0.000409836
TG(18:2_36:4)	Triglycerides	Entorhinal thickness	N	0.30759	0.430453	-0.0284216	met ~ trait+Total_C+HDL_C+Age+PTGENDER+BMI+PTEDUCAT+BIFAST+APOEGrp+Mag+ICV	0.00416651	0.0174236	-0.0819658	met ~ trait+Total_C+HDL_C+Age+PTGENDER+BMI+PTEDUCAT+BIFAST+APOEGrp+Mag+ICV	0.929325	0.946154	-0.00266202	met ~ trait+Total_C+HDL_C+Age+PTGENDER+BMI+PTEDUCAT+BIFAST+APOEGrp+Mag+ICV	0.314879	0.9985	0.000571282	met ~trait*time+Total_C+HDL_C+Age+PTGENDER+BMI+PTEDUCAT+BIFAST+APOEGrp+Mag+ICV+(1|subject)	0.0666327	0.119561	-0.0370847	met ~trait+Total_C+HDL_C+Age+PTGENDER+BMI+PTEDUCAT+BIFAST+APOEGrp+Mag+ICV+(1|subject)+(1|time)	0.000409836
TG(18:2_36:5)	Triglycerides	Entorhinal thickness	N	0.356601	0.488998	-0.0280677	met ~ trait+Total_C+HDL_C+Age+PTGENDER+BMI+PTEDUCAT+BIFAST+APOEGrp+Mag+ICV	0.00716885	0.0251905	-0.0833518	met ~ trait+Total_C+HDL_C+Age+PTGENDER+BMI+PTEDUCAT+BIFAST+APOEGrp+Mag+ICV	0.977499	0.981378	-0.000923586	met ~ trait+Total_C+HDL_C+Age+PTGENDER+BMI+PTEDUCAT+BIFAST+APOEGrp+Mag+ICV	0.423039	0.9985	0.000501696	met ~trait*time+Total_C+HDL_C+Age+PTGENDER+BMI+PTEDUCAT+BIFAST+APOEGrp+Mag+ICV+(1|subject)	0.0792636	0.134588	-0.0386768	met ~trait+Total_C+HDL_C+Age+PTGENDER+BMI+PTEDUCAT+BIFAST+APOEGrp+Mag+ICV+(1|subject)+(1|time)	0.000409836
TG(18:2_38:4)	Triglycerides	Entorhinal thickness	N	0.352776	0.485067	-0.0175809	met ~ trait+C10AA+Total_C+HDL_C+C10AA+Age+PTGENDER+BMI+PTEDUCAT+BIFAST+APOEGrp+Mag+ICV	0.00898303	0.029904	-0.0492333	met ~ trait+C10AA+Total_C+HDL_C+C10AA+Age+PTGENDER+BMI+PTEDUCAT+BIFAST+APOEGrp+Mag+ICV	0.600385	0.739615	-0.0105412	met ~ trait+C10AA+Total_C+HDL_C+C10AA+Age+PTGENDER+BMI+PTEDUCAT+BIFAST+APOEGrp+Mag+ICV	0.207099	0.9985	0.000459656	met ~trait*time+Total_C+HDL_C+Age+PTGENDER+BMI+PTEDUCAT+BIFAST+APOEGrp+Mag+ICV+(1|subject)	0.0744043	0.130724	-0.0242028	met ~trait+C10AA+Total_C+HDL_C+C10AA+Age+PTGENDER+BMI+PTEDUCAT+BIFAST+APOEGrp+Mag+ICV+(1|subject)+(1|time)	0.000409836
TG(18:2_38:5)	Triglycerides	Entorhinal thickness	N	0.170837	0.29503	-0.0253435	met ~ trait+A10BA+Total_C+HDL_C+A10BA+Age+PTGENDER+BMI+PTEDUCAT+BIFAST+APOEGrp+Mag+ICV	0.0190563	0.0521216	-0.0435457	met ~ trait+A10BA+Total_C+HDL_C+A10BA+Age+PTGENDER+BMI+PTEDUCAT+BIFAST+APOEGrp+Mag+ICV	0.467913	0.632482	-0.0146382	met ~ trait+A10BA+Total_C+HDL_C+A10BA+Age+PTGENDER+BMI+PTEDUCAT+BIFAST+APOEGrp+Mag+ICV	0.519854	0.9985	0.000224245	met ~trait*time+A10BA+Total_C+HDL_C+A10BA+Age+PTGENDER+BMI+PTEDUCAT+BIFAST+APOEGrp+Mag+ICV+(1|subject)	0.0498771	0.0991633	-0.0263679	met ~trait+A10BA+Total_C+HDL_C+A10BA+Age+PTGENDER+BMI+PTEDUCAT+BIFAST+APOEGrp+Mag+ICV+(1|subject)+(1|time)	0.000409836
TG(18:2_38:6)	Triglycerides	Entorhinal thickness	N	0.398222	0.535905	-0.0191	met ~ trait+C10AX06+Total_C+HDL_C+C10AX06+Age+PTGENDER+BMI+PTEDUCAT+BIFAST+APOEGrp+Mag+ICV	0.313422	0.450543	-0.0234015	met ~ trait+C10AX06+Total_C+HDL_C+C10AX06+Age+PTGENDER+BMI+PTEDUCAT+BIFAST+APOEGrp+Mag+ICV	0.950117	0.961519	0.0015692	met ~ trait+C10AX06+Total_C+HDL_C+C10AX06+Age+PTGENDER+BMI+PTEDUCAT+BIFAST+APOEGrp+Mag+ICV	0.284223	0.9985	0.000450924	met ~trait*time+C10AX06+Total_C+HDL_C+C10AX06+Age+PTGENDER+BMI+PTEDUCAT+BIFAST+APOEGrp+Mag+ICV+(1|subject)	0.405405	0.505258	-0.0137847	met ~trait+C10AX06+Total_C+HDL_C+C10AX06+Age+PTGENDER+BMI+PTEDUCAT+BIFAST+APOEGrp+Mag+ICV+(1|subject)+(1|time)	0.000409836
TG(18:3_30:0)	Triglycerides	Entorhinal thickness	N	0.0222116	0.0663137	-0.0865945	met ~ trait+Total_C+HDL_C+Age+PTGENDER+BMI+PTEDUCAT+BIFAST+APOEGrp+Mag+ICV	0.0142176	0.0413453	-0.0937225	met ~ trait+Total_C+HDL_C+Age+PTGENDER+BMI+PTEDUCAT+BIFAST+APOEGrp+Mag+ICV	0.0681707	0.181549	-0.0718286	met ~ trait+Total_C+HDL_C+Age+PTGENDER+BMI+PTEDUCAT+BIFAST+APOEGrp+Mag+ICV	0.58089	0.9985	-0.000461042	met ~trait*time+Total_C+HDL_C+Age+PTGENDER+BMI+PTEDUCAT+BIFAST+APOEGrp+Mag+ICV+(1|subject)	0.00231177	0.00879514	-0.0811868	met ~trait+Total_C+HDL_C+Age+PTGENDER+BMI+PTEDUCAT+BIFAST+APOEGrp+Mag+ICV+(1|subject)+(1|time)	0.000409836
TG(18:3_32:0)	Triglycerides	Entorhinal thickness	N	0.0323585	0.0857245	-0.0617961	met ~ trait+Total_C+HDL_C+Age+PTGENDER+BMI+PTEDUCAT+BIFAST+APOEGrp+Mag+ICV	0.0027188	0.0131962	-0.085809	met ~ trait+Total_C+HDL_C+Age+PTGENDER+BMI+PTEDUCAT+BIFAST+APOEGrp+Mag+ICV	0.0344894	0.127384	-0.0616244	met ~ trait+Total_C+HDL_C+Age+PTGENDER+BMI+PTEDUCAT+BIFAST+APOEGrp+Mag+ICV	0.878287	0.9985	-8.97e-05	met ~trait*time+Total_C+HDL_C+Age+PTGENDER+BMI+PTEDUCAT+BIFAST+APOEGrp+Mag+ICV+(1|subject)	0.00107	0.00491753	-0.0669282	met ~trait+Total_C+HDL_C+Age+PTGENDER+BMI+PTEDUCAT+BIFAST+APOEGrp+Mag+ICV+(1|subject)+(1|time)	0.000409836
TG(18:3_32:1)	Triglycerides	Entorhinal thickness	N	0.00347292	0.0215964	-0.0807913	met ~ trait+Total_C+HDL_C+Age+PTGENDER+BMI+PTEDUCAT+BIFAST+APOEGrp+Mag+ICV	0.000170345	0.00219889	-0.101536	met ~ trait+Total_C+HDL_C+Age+PTGENDER+BMI+PTEDUCAT+BIFAST+APOEGrp+Mag+ICV	0.000988385	0.0161	-0.0925784	met ~ trait+Total_C+HDL_C+Age+PTGENDER+BMI+PTEDUCAT+BIFAST+APOEGrp+Mag+ICV	0.948922	0.9985	-3.64e-05	met ~trait*time+Total_C+HDL_C+Age+PTGENDER+BMI+PTEDUCAT+BIFAST+APOEGrp+Mag+ICV+(1|subject)	7.4e-06	0.000149712	-0.0868892	met ~trait+Total_C+HDL_C+Age+PTGENDER+BMI+PTEDUCAT+BIFAST+APOEGrp+Mag+ICV+(1|subject)+(1|time)	0.000409836
TG(18:3_33:2)	Triglycerides	Entorhinal thickness	N	0.0179039	0.0580664	-0.0546596	met ~ trait+Total_C+HDL_C+Age+PTGENDER+BMI+PTEDUCAT+BIFAST+APOEGrp+Mag+ICV	0.00043689	0.00357895	-0.0787252	met ~ trait+Total_C+HDL_C+Age+PTGENDER+BMI+PTEDUCAT+BIFAST+APOEGrp+Mag+ICV	0.0577583	0.166055	-0.0454315	met ~ trait+Total_C+HDL_C+Age+PTGENDER+BMI+PTEDUCAT+BIFAST+APOEGrp+Mag+ICV	0.511798	0.9985	0.000314724	met ~trait*time+Total_C+HDL_C+Age+PTGENDER+BMI+PTEDUCAT+BIFAST+APOEGrp+Mag+ICV+(1|subject)	0.000143181	0.00124913	-0.0614949	met ~trait+Total_C+HDL_C+Age+PTGENDER+BMI+PTEDUCAT+BIFAST+APOEGrp+Mag+ICV+(1|subject)+(1|time)	0.000409836
TG(18:3_34:0)	Triglycerides	Entorhinal thickness	N	0.0540208	0.123686	-0.0412309	met ~ trait+Total_C+HDL_C+Age+PTGENDER+BMI+PTEDUCAT+BIFAST+APOEGrp+Mag+ICV	9.92e-05	0.00185971	-0.083244	met ~ trait+Total_C+HDL_C+Age+PTGENDER+BMI+PTEDUCAT+BIFAST+APOEGrp+Mag+ICV	0.023824	0.102161	-0.0493841	met ~ trait+Total_C+HDL_C+Age+PTGENDER+BMI+PTEDUCAT+BIFAST+APOEGrp+Mag+ICV	0.686781	0.9985	0.000170479	met ~trait*time+Total_C+HDL_C+Age+PTGENDER+BMI+PTEDUCAT+BIFAST+APOEGrp+Mag+ICV+(1|subject)	0.000283916	0.00206796	-0.0554894	met ~trait+Total_C+HDL_C+Age+PTGENDER+BMI+PTEDUCAT+BIFAST+APOEGrp+Mag+ICV+(1|subject)+(1|time)	0.000409836
TG(18:3_34:1)	Triglycerides	Entorhinal thickness	N	0.025096	0.0713403	-0.0450282	met ~ trait+Total_C+HDL_C+Age+PTGENDER+BMI+PTEDUCAT+BIFAST+APOEGrp+Mag+ICV	6.39e-05	0.00161581	-0.077902	met ~ trait+Total_C+HDL_C+Age+PTGENDER+BMI+PTEDUCAT+BIFAST+APOEGrp+Mag+ICV	0.0222093	0.0977207	-0.0465739	met ~ trait+Total_C+HDL_C+Age+PTGENDER+BMI+PTEDUCAT+BIFAST+APOEGrp+Mag+ICV	0.36545	0.9985	0.000349921	met ~trait*time+Total_C+HDL_C+Age+PTGENDER+BMI+PTEDUCAT+BIFAST+APOEGrp+Mag+ICV+(1|subject)	0.000142505	0.00124913	-0.0538959	met ~trait+Total_C+HDL_C+Age+PTGENDER+BMI+PTEDUCAT+BIFAST+APOEGrp+Mag+ICV+(1|subject)+(1|time)	0.000409836
TG(18:3_34:2)	Triglycerides	Entorhinal thickness	N	0.021821	0.0659483	-0.0502447	met ~ trait+Total_C+HDL_C+Age+PTGENDER+BMI+PTEDUCAT+BIFAST+APOEGrp+Mag+ICV	2.78e-05	0.00099982	-0.0897343	met ~ trait+Total_C+HDL_C+Age+PTGENDER+BMI+PTEDUCAT+BIFAST+APOEGrp+Mag+ICV	0.0702088	0.185998	-0.0406977	met ~ trait+Total_C+HDL_C+Age+PTGENDER+BMI+PTEDUCAT+BIFAST+APOEGrp+Mag+ICV	0.271767	0.9985	0.000474765	met ~trait*time+Total_C+HDL_C+Age+PTGENDER+BMI+PTEDUCAT+BIFAST+APOEGrp+Mag+ICV+(1|subject)	8.76e-05	0.000869322	-0.060726	met ~trait+Total_C+HDL_C+Age+PTGENDER+BMI+PTEDUCAT+BIFAST+APOEGrp+Mag+ICV+(1|subject)+(1|time)	0.000409836
TG(18:3_34:3)	Triglycerides	Entorhinal thickness	N	0.0374442	0.0951701	-0.0537052	met ~ trait+Total_C+HDL_C+Age+PTGENDER+BMI+PTEDUCAT+BIFAST+APOEGrp+Mag+ICV	2.68e-05	0.00099982	-0.104674	met ~ trait+Total_C+HDL_C+Age+PTGENDER+BMI+PTEDUCAT+BIFAST+APOEGrp+Mag+ICV	0.0461127	0.147677	-0.0526443	met ~ trait+Total_C+HDL_C+Age+PTGENDER+BMI+PTEDUCAT+BIFAST+APOEGrp+Mag+ICV	0.390279	0.9985	0.000449238	met ~trait*time+Total_C+HDL_C+Age+PTGENDER+BMI+PTEDUCAT+BIFAST+APOEGrp+Mag+ICV+(1|subject)	0.000121248	0.00115757	-0.0694596	met ~trait+Total_C+HDL_C+Age+PTGENDER+BMI+PTEDUCAT+BIFAST+APOEGrp+Mag+ICV+(1|subject)+(1|time)	0.000409836
TG(18:3_35:2)	Triglycerides	Entorhinal thickness	N	0.158166	0.281803	-0.0316738	met ~ trait+Total_C+HDL_C+Age+PTGENDER+BMI+PTEDUCAT+BIFAST+APOEGrp+Mag+ICV	0.000423058	0.00357895	-0.0774551	met ~ trait+Total_C+HDL_C+Age+PTGENDER+BMI+PTEDUCAT+BIFAST+APOEGrp+Mag+ICV	0.13418	0.278259	-0.0357047	met ~ trait+Total_C+HDL_C+Age+PTGENDER+BMI+PTEDUCAT+BIFAST+APOEGrp+Mag+ICV	0.62784	0.9985	0.000221597	met ~trait*time+Total_C+HDL_C+Age+PTGENDER+BMI+PTEDUCAT+BIFAST+APOEGrp+Mag+ICV+(1|subject)	0.00499008	0.0153962	-0.0448591	met ~trait+Total_C+HDL_C+Age+PTGENDER+BMI+PTEDUCAT+BIFAST+APOEGrp+Mag+ICV+(1|subject)+(1|time)	0.000409836
TG(18:3_36:1)	Triglycerides	Entorhinal thickness	N	0.466216	0.597229	-0.0138312	met ~ trait+A10BA+C10AA+Total_C+HDL_C+A10BA+C10AA+Age+PTGENDER+BMI+PTEDUCAT+BIFAST+APOEGrp+Mag+ICV	0.000309267	0.00303049	-0.0715918	met ~ trait+A10BA+C10AA+Total_C+HDL_C+A10BA+C10AA+Age+PTGENDER+BMI+PTEDUCAT+BIFAST+APOEGrp+Mag+ICV	0.114651	0.255565	-0.0316712	met ~ trait+A10BA+C10AA+Total_C+HDL_C+A10BA+C10AA+Age+PTGENDER+BMI+PTEDUCAT+BIFAST+APOEGrp+Mag+ICV	0.706404	0.9985	0.00015304	met ~trait*time+Total_C+HDL_C+Age+PTGENDER+BMI+PTEDUCAT+BIFAST+APOEGrp+Mag+ICV+(1|subject)	0.0162831	0.0392096	-0.0331106	met ~trait+A10BA+C10AA+Total_C+HDL_C+A10BA+C10AA+Age+PTGENDER+BMI+PTEDUCAT+BIFAST+APOEGrp+Mag+ICV+(1|subject)+(1|time)	0.000409836
TG(18:3_36:2)	Triglycerides	Entorhinal thickness	N	0.211588	0.332495	-0.0259924	met ~ trait+C10AA+Total_C+HDL_C+C10AA+Age+PTGENDER+BMI+PTEDUCAT+BIFAST+APOEGrp+Mag+ICV	0.000454241	0.0035992	-0.0723444	met ~ trait+C10AA+Total_C+HDL_C+C10AA+Age+PTGENDER+BMI+PTEDUCAT+BIFAST+APOEGrp+Mag+ICV	0.202988	0.368144	-0.0275461	met ~ trait+C10AA+Total_C+HDL_C+C10AA+Age+PTGENDER+BMI+PTEDUCAT+BIFAST+APOEGrp+Mag+ICV	0.304375	0.9985	0.00044366	met ~trait*time+Total_C+HDL_C+Age+PTGENDER+BMI+PTEDUCAT+BIFAST+APOEGrp+Mag+ICV+(1|subject)	0.0134595	0.0339206	-0.0364547	met ~trait+C10AA+Total_C+HDL_C+C10AA+Age+PTGENDER+BMI+PTEDUCAT+BIFAST+APOEGrp+Mag+ICV+(1|subject)+(1|time)	0.000409836
TG(18:3_36:3)	Triglycerides	Entorhinal thickness	N	0.303184	0.427329	-0.0265138	met ~ trait+Total_C+HDL_C+Age+PTGENDER+BMI+PTEDUCAT+BIFAST+APOEGrp+Mag+ICV	0.000981182	0.00612936	-0.0839233	met ~ trait+Total_C+HDL_C+Age+PTGENDER+BMI+PTEDUCAT+BIFAST+APOEGrp+Mag+ICV	0.598951	0.739615	-0.014279	met ~ trait+Total_C+HDL_C+Age+PTGENDER+BMI+PTEDUCAT+BIFAST+APOEGrp+Mag+ICV	0.256118	0.9985	0.000594787	met ~trait*time+Total_C+HDL_C+Age+PTGENDER+BMI+PTEDUCAT+BIFAST+APOEGrp+Mag+ICV+(1|subject)	0.0297134	0.0642521	-0.0398869	met ~trait+Total_C+HDL_C+Age+PTGENDER+BMI+PTEDUCAT+BIFAST+APOEGrp+Mag+ICV+(1|subject)+(1|time)	0.000409836
TG(18:3_36:4)	Triglycerides	Entorhinal thickness	N	0.453363	0.586705	-0.0225089	met ~ trait+Total_C+HDL_C+Age+PTGENDER+BMI+PTEDUCAT+BIFAST+APOEGrp+Mag+ICV	0.00278771	0.0133074	-0.0898862	met ~ trait+Total_C+HDL_C+Age+PTGENDER+BMI+PTEDUCAT+BIFAST+APOEGrp+Mag+ICV	0.935559	0.950588	-0.00259832	met ~ trait+Total_C+HDL_C+Age+PTGENDER+BMI+PTEDUCAT+BIFAST+APOEGrp+Mag+ICV	0.291868	0.9985	0.000657682	met ~trait*time+Total_C+HDL_C+Age+PTGENDER+BMI+PTEDUCAT+BIFAST+APOEGrp+Mag+ICV+(1|subject)	0.0612427	0.112278	-0.0402616	met ~trait+Total_C+HDL_C+Age+PTGENDER+BMI+PTEDUCAT+BIFAST+APOEGrp+Mag+ICV+(1|subject)+(1|time)	0.000409836
TG(18:3_38:5)	Triglycerides	Entorhinal thickness	N	0.844411	0.898015	-0.00354824	met ~ trait+A10BA+Total_C+HDL_C+A10BA+Age+PTGENDER+BMI+PTEDUCAT+BIFAST+APOEGrp+Mag+ICV	0.0523016	0.115254	-0.0340533	met ~ trait+A10BA+Total_C+HDL_C+A10BA+Age+PTGENDER+BMI+PTEDUCAT+BIFAST+APOEGrp+Mag+ICV	0.469987	0.632482	-0.0139601	met ~ trait+A10BA+Total_C+HDL_C+A10BA+Age+PTGENDER+BMI+PTEDUCAT+BIFAST+APOEGrp+Mag+ICV	0.880844	0.9985	5.33e-05	met ~trait*time+Total_C+HDL_C+Age+PTGENDER+BMI+PTEDUCAT+BIFAST+APOEGrp+Mag+ICV+(1|subject)	0.197	0.280212	-0.0167535	met ~trait+A10BA+Total_C+HDL_C+A10BA+Age+PTGENDER+BMI+PTEDUCAT+BIFAST+APOEGrp+Mag+ICV+(1|subject)+(1|time)	0.000409836
TG(18:3_38:6)	Triglycerides	Entorhinal thickness	N	0.69204	0.79948	-0.00783	met ~ trait+Total_C+HDL_C+Age+PTGENDER+BMI+PTEDUCAT+BIFAST+APOEGrp+Mag+ICV	0.24206	0.366251	-0.0238073	met ~ trait+Total_C+HDL_C+Age+PTGENDER+BMI+PTEDUCAT+BIFAST+APOEGrp+Mag+ICV	0.967364	0.974817	0.000870182	met ~ trait+Total_C+HDL_C+Age+PTGENDER+BMI+PTEDUCAT+BIFAST+APOEGrp+Mag+ICV	0.799351	0.9985	9.76e-05	met ~trait*time+Total_C+HDL_C+Age+PTGENDER+BMI+PTEDUCAT+BIFAST+APOEGrp+Mag+ICV+(1|subject)	0.247	0.336842	-0.0167595	met ~trait+Total_C+HDL_C+Age+PTGENDER+BMI+PTEDUCAT+BIFAST+APOEGrp+Mag+ICV+(1|subject)+(1|time)	0.000409836
TG(20:0_32:3)	Triglycerides	Entorhinal thickness	N	0.00297963	0.0209402	-0.0532988	met ~ trait+Total_C+HDL_C+Age+PTGENDER+BMI+PTEDUCAT+BIFAST+APOEGrp+Mag+ICV	0.000521076	0.00384075	-0.0607979	met ~ trait+Total_C+HDL_C+Age+PTGENDER+BMI+PTEDUCAT+BIFAST+APOEGrp+Mag+ICV	0.117034	0.258543	-0.0291472	met ~ trait+Total_C+HDL_C+Age+PTGENDER+BMI+PTEDUCAT+BIFAST+APOEGrp+Mag+ICV	0.12621	0.9985	0.000516012	met ~trait*time+Total_C+HDL_C+Age+PTGENDER+BMI+PTEDUCAT+BIFAST+APOEGrp+Mag+ICV+(1|subject)	0.000263836	0.00200177	-0.0465685	met ~trait+Total_C+HDL_C+Age+PTGENDER+BMI+PTEDUCAT+BIFAST+APOEGrp+Mag+ICV+(1|subject)+(1|time)	0.000409836
TG(20:0_32:4)	Triglycerides	Entorhinal thickness	N	0.0159864	0.053218	-0.0482066	met ~ trait+Total_C+HDL_C+Age+PTGENDER+BMI+PTEDUCAT+BIFAST+APOEGrp+Mag+ICV	0.000455234	0.0035992	-0.070679	met ~ trait+Total_C+HDL_C+Age+PTGENDER+BMI+PTEDUCAT+BIFAST+APOEGrp+Mag+ICV	0.378272	0.548441	-0.0189336	met ~ trait+Total_C+HDL_C+Age+PTGENDER+BMI+PTEDUCAT+BIFAST+APOEGrp+Mag+ICV	0.228061	0.9985	0.000466444	met ~trait*time+Total_C+HDL_C+Age+PTGENDER+BMI+PTEDUCAT+BIFAST+APOEGrp+Mag+ICV+(1|subject)	0.000724093	0.00377723	-0.0489517	met ~trait+Total_C+HDL_C+Age+PTGENDER+BMI+PTEDUCAT+BIFAST+APOEGrp+Mag+ICV+(1|subject)+(1|time)	0.000409836
TG(20:1_32:0)	Triglycerides	Entorhinal thickness	N	0.0286566	0.0788056	-0.0537298	met ~ trait+B01AA+C10AB+R06A+Total_C+HDL_C+B01AA+C10AB+R06A+Age+PTGENDER+BMI+PTEDUCAT+BIFAST+APOEGrp+Mag+ICV	0.102769	0.192406	-0.0421015	met ~ trait+B01AA+C10AB+R06A+Total_C+HDL_C+B01AA+C10AB+R06A+Age+PTGENDER+BMI+PTEDUCAT+BIFAST+APOEGrp+Mag+ICV	0.0310162	0.118002	-0.056653	met ~ trait+B01AA+C10AB+R06A+Total_C+HDL_C+B01AA+C10AB+R06A+Age+PTGENDER+BMI+PTEDUCAT+BIFAST+APOEGrp+Mag+ICV	0.506189	0.9985	-0.000327082	met ~trait*time+C10AB+Total_C+HDL_C+C10AB+Age+PTGENDER+BMI+PTEDUCAT+BIFAST+APOEGrp+Mag+ICV+(1|subject)	0.0200296	0.0467873	-0.0419822	met ~trait+B01AA+C10AB+R06A+Total_C+HDL_C+B01AA+C10AB+R06A+Age+PTGENDER+BMI+PTEDUCAT+BIFAST+APOEGrp+Mag+ICV+(1|subject)+(1|time)	0.000409836
TG(20:1_32:1)	Triglycerides	Entorhinal thickness	N	0.00283058	0.0201729	-0.0724399	met ~ trait+Total_C+HDL_C+Age+PTGENDER+BMI+PTEDUCAT+BIFAST+APOEGrp+Mag+ICV	0.0570536	0.122327	-0.0469935	met ~ trait+Total_C+HDL_C+Age+PTGENDER+BMI+PTEDUCAT+BIFAST+APOEGrp+Mag+ICV	0.0021537	0.0253435	-0.0788246	met ~ trait+Total_C+HDL_C+Age+PTGENDER+BMI+PTEDUCAT+BIFAST+APOEGrp+Mag+ICV	0.715585	0.9985	-0.000173959	met ~trait*time+C10AB+Total_C+HDL_C+C10AB+Age+PTGENDER+BMI+PTEDUCAT+BIFAST+APOEGrp+Mag+ICV+(1|subject)	0.00175386	0.00727422	-0.0550799	met ~trait+Total_C+HDL_C+Age+PTGENDER+BMI+PTEDUCAT+BIFAST+APOEGrp+Mag+ICV+(1|subject)+(1|time)	0.000409836
TG(20:1_32:2)	Triglycerides	Entorhinal thickness	N	0.000639292	0.0118165	-0.0551387	met ~ trait+Total_C+HDL_C+Age+PTGENDER+BMI+PTEDUCAT+BIFAST+APOEGrp+Mag+ICV	0.000107797	0.00188993	-0.0627719	met ~ trait+Total_C+HDL_C+Age+PTGENDER+BMI+PTEDUCAT+BIFAST+APOEGrp+Mag+ICV	0.00075889	0.0138	-0.0563922	met ~ trait+Total_C+HDL_C+Age+PTGENDER+BMI+PTEDUCAT+BIFAST+APOEGrp+Mag+ICV	0.475299	0.9985	0.000235909	met ~trait*time+Total_C+HDL_C+Age+PTGENDER+BMI+PTEDUCAT+BIFAST+APOEGrp+Mag+ICV+(1|subject)	1.33e-06	4.5e-05	-0.0557797	met ~trait+Total_C+HDL_C+Age+PTGENDER+BMI+PTEDUCAT+BIFAST+APOEGrp+Mag+ICV+(1|subject)+(1|time)	0.000409836
TG(20:1_32:3)	Triglycerides	Entorhinal thickness	N	0.00134374	0.0158124	-0.0493366	met ~ trait+Total_C+HDL_C+Age+PTGENDER+BMI+PTEDUCAT+BIFAST+APOEGrp+Mag+ICV	0.000385396	0.00348233	-0.0533859	met ~ trait+Total_C+HDL_C+Age+PTGENDER+BMI+PTEDUCAT+BIFAST+APOEGrp+Mag+ICV	0.00471245	0.0426	-0.0452497	met ~ trait+Total_C+HDL_C+Age+PTGENDER+BMI+PTEDUCAT+BIFAST+APOEGrp+Mag+ICV	0.402979	0.9985	0.00025973	met ~trait*time+Total_C+HDL_C+Age+PTGENDER+BMI+PTEDUCAT+BIFAST+APOEGrp+Mag+ICV+(1|subject)	6.55e-06	0.000137992	-0.0493256	met ~trait+Total_C+HDL_C+Age+PTGENDER+BMI+PTEDUCAT+BIFAST+APOEGrp+Mag+ICV+(1|subject)+(1|time)	0.000409836
TG(20:1_34:0)	Triglycerides	Entorhinal thickness	N	0.129173	0.243886	-0.0323174	met ~ trait+Total_C+HDL_C+Age+PTGENDER+BMI+PTEDUCAT+BIFAST+APOEGrp+Mag+ICV	0.0826924	0.162811	-0.0386652	met ~ trait+Total_C+HDL_C+Age+PTGENDER+BMI+PTEDUCAT+BIFAST+APOEGrp+Mag+ICV	0.0829052	0.205637	-0.0397723	met ~ trait+Total_C+HDL_C+Age+PTGENDER+BMI+PTEDUCAT+BIFAST+APOEGrp+Mag+ICV	0.631115	0.9985	-0.000203112	met ~trait*time+C10AB+Total_C+HDL_C+C10AB+Age+PTGENDER+BMI+PTEDUCAT+BIFAST+APOEGrp+Mag+ICV+(1|subject)	0.0802149	0.135296	-0.0275354	met ~trait+Total_C+HDL_C+Age+PTGENDER+BMI+PTEDUCAT+BIFAST+APOEGrp+Mag+ICV+(1|subject)+(1|time)	0.000409836
TG(20:1_34:1)	Triglycerides	Entorhinal thickness	N	0.0848793	0.176744	-0.0384024	met ~ trait+C10AA+Total_C+HDL_C+C10AA+Age+PTGENDER+BMI+PTEDUCAT+BIFAST+APOEGrp+Mag+ICV	0.24452	0.367373	-0.0260958	met ~ trait+C10AA+Total_C+HDL_C+C10AA+Age+PTGENDER+BMI+PTEDUCAT+BIFAST+APOEGrp+Mag+ICV	0.090307	0.22075	-0.0398613	met ~ trait+C10AA+Total_C+HDL_C+C10AA+Age+PTGENDER+BMI+PTEDUCAT+BIFAST+APOEGrp+Mag+ICV	0.982173	0.9985	-9.63e-06	met ~trait*time+C10AB+Total_C+HDL_C+C10AB+Age+PTGENDER+BMI+PTEDUCAT+BIFAST+APOEGrp+Mag+ICV+(1|subject)	0.141	0.21313	-0.023701	met ~trait+C10AA+Total_C+HDL_C+C10AA+Age+PTGENDER+BMI+PTEDUCAT+BIFAST+APOEGrp+Mag+ICV+(1|subject)+(1|time)	0.000409836
TG(20:1_34:2)	Triglycerides	Entorhinal thickness	N	0.0082684	0.0348651	-0.0499421	met ~ trait+Total_C+HDL_C+Age+PTGENDER+BMI+PTEDUCAT+BIFAST+APOEGrp+Mag+ICV	0.0107382	0.0337485	-0.0483789	met ~ trait+Total_C+HDL_C+Age+PTGENDER+BMI+PTEDUCAT+BIFAST+APOEGrp+Mag+ICV	0.0736511	0.191116	-0.0356879	met ~ trait+Total_C+HDL_C+Age+PTGENDER+BMI+PTEDUCAT+BIFAST+APOEGrp+Mag+ICV	0.554264	0.9985	0.000213578	met ~trait*time+Total_C+HDL_C+Age+PTGENDER+BMI+PTEDUCAT+BIFAST+APOEGrp+Mag+ICV+(1|subject)	0.0072064	0.0208368	-0.0366475	met ~trait+Total_C+HDL_C+Age+PTGENDER+BMI+PTEDUCAT+BIFAST+APOEGrp+Mag+ICV+(1|subject)+(1|time)	0.000409836
TG(20:1_34:3)	Triglycerides	Entorhinal thickness	N	0.00465611	0.0246829	-0.0420152	met ~ trait+Total_C+HDL_C+Age+PTGENDER+BMI+PTEDUCAT+BIFAST+APOEGrp+Mag+ICV	0.00223585	0.0112124	-0.0451868	met ~ trait+Total_C+HDL_C+Age+PTGENDER+BMI+PTEDUCAT+BIFAST+APOEGrp+Mag+ICV	0.0869533	0.213584	-0.0262356	met ~ trait+Total_C+HDL_C+Age+PTGENDER+BMI+PTEDUCAT+BIFAST+APOEGrp+Mag+ICV	0.33061	0.9985	0.000293769	met ~trait*time+Total_C+HDL_C+Age+PTGENDER+BMI+PTEDUCAT+BIFAST+APOEGrp+Mag+ICV+(1|subject)	0.00193741	0.00784262	-0.0326684	met ~trait+Total_C+HDL_C+Age+PTGENDER+BMI+PTEDUCAT+BIFAST+APOEGrp+Mag+ICV+(1|subject)+(1|time)	0.000409836
TG(20:2_32:0)	Triglycerides	Entorhinal thickness	N	0.0296613	0.0806915	-0.0537899	met ~ trait+C10AB+Total_C+HDL_C+C10AB+Age+PTGENDER+BMI+PTEDUCAT+BIFAST+APOEGrp+Mag+ICV	0.0762863	0.152573	-0.0455107	met ~ trait+C10AB+Total_C+HDL_C+C10AB+Age+PTGENDER+BMI+PTEDUCAT+BIFAST+APOEGrp+Mag+ICV	0.0472547	0.149443	-0.0512039	met ~ trait+C10AB+Total_C+HDL_C+C10AB+Age+PTGENDER+BMI+PTEDUCAT+BIFAST+APOEGrp+Mag+ICV	0.84484	0.9985	-9.74e-05	met ~trait*time+C10AB+Total_C+HDL_C+C10AB+Age+PTGENDER+BMI+PTEDUCAT+BIFAST+APOEGrp+Mag+ICV+(1|subject)	0.0106	0.0278636	-0.0460457	met ~trait+C10AB+Total_C+HDL_C+C10AB+Age+PTGENDER+BMI+PTEDUCAT+BIFAST+APOEGrp+Mag+ICV+(1|subject)+(1|time)	0.000409836
TG(20:2_32:1)	Triglycerides	Entorhinal thickness	N	0.0037784	0.0222311	-0.0731038	met ~ trait+C10AB+Total_C+HDL_C+C10AB+Age+PTGENDER+BMI+PTEDUCAT+BIFAST+APOEGrp+Mag+ICV	0.00752985	0.0260966	-0.0667932	met ~ trait+C10AB+Total_C+HDL_C+C10AB+Age+PTGENDER+BMI+PTEDUCAT+BIFAST+APOEGrp+Mag+ICV	0.00168447	0.0230363	-0.0835348	met ~ trait+C10AB+Total_C+HDL_C+C10AB+Age+PTGENDER+BMI+PTEDUCAT+BIFAST+APOEGrp+Mag+ICV	0.768935	0.9985	-0.000146531	met ~trait*time+C10AB+Total_C+HDL_C+C10AB+Age+PTGENDER+BMI+PTEDUCAT+BIFAST+APOEGrp+Mag+ICV+(1|subject)	0.000147178	0.00126224	-0.0686054	met ~trait+C10AB+Total_C+HDL_C+C10AB+Age+PTGENDER+BMI+PTEDUCAT+BIFAST+APOEGrp+Mag+ICV+(1|subject)+(1|time)	0.000409836
TG(20:2_34:1)	Triglycerides	Entorhinal thickness	N	0.0458163	0.108332	-0.0405295	met ~ trait+C10AA+Total_C+HDL_C+C10AA+Age+PTGENDER+BMI+PTEDUCAT+BIFAST+APOEGrp+Mag+ICV	0.198883	0.317216	-0.0255706	met ~ trait+C10AA+Total_C+HDL_C+C10AA+Age+PTGENDER+BMI+PTEDUCAT+BIFAST+APOEGrp+Mag+ICV	0.103607	0.240483	-0.0346003	met ~ trait+C10AA+Total_C+HDL_C+C10AA+Age+PTGENDER+BMI+PTEDUCAT+BIFAST+APOEGrp+Mag+ICV	0.904017	0.9985	4.81e-05	met ~trait*time+Total_C+HDL_C+Age+PTGENDER+BMI+PTEDUCAT+BIFAST+APOEGrp+Mag+ICV+(1|subject)	0.0428	0.0876486	-0.0292768	met ~trait+C10AA+Total_C+HDL_C+C10AA+Age+PTGENDER+BMI+PTEDUCAT+BIFAST+APOEGrp+Mag+ICV+(1|subject)+(1|time)	0.000409836
TG(20:2_34:2)	Triglycerides	Entorhinal thickness	N	0.0248121	0.0713349	-0.0435062	met ~ trait+Total_C+HDL_C+Age+PTGENDER+BMI+PTEDUCAT+BIFAST+APOEGrp+Mag+ICV	0.00408604	0.0172295	-0.0545268	met ~ trait+Total_C+HDL_C+Age+PTGENDER+BMI+PTEDUCAT+BIFAST+APOEGrp+Mag+ICV	0.160953	0.31204	-0.0283869	met ~ trait+Total_C+HDL_C+Age+PTGENDER+BMI+PTEDUCAT+BIFAST+APOEGrp+Mag+ICV	0.411788	0.9985	0.000307026	met ~trait*time+Total_C+HDL_C+Age+PTGENDER+BMI+PTEDUCAT+BIFAST+APOEGrp+Mag+ICV+(1|subject)	0.00348165	0.0117448	-0.0402611	met ~trait+Total_C+HDL_C+Age+PTGENDER+BMI+PTEDUCAT+BIFAST+APOEGrp+Mag+ICV+(1|subject)+(1|time)	0.000409836
TG(20:2_34:3)	Triglycerides	Entorhinal thickness	N	0.0108685	0.0429646	-0.0534569	met ~ trait+Total_C+HDL_C+Age+PTGENDER+BMI+PTEDUCAT+BIFAST+APOEGrp+Mag+ICV	0.000317422	0.00303049	-0.0743311	met ~ trait+Total_C+HDL_C+Age+PTGENDER+BMI+PTEDUCAT+BIFAST+APOEGrp+Mag+ICV	0.0507715	0.154952	-0.0431091	met ~ trait+Total_C+HDL_C+Age+PTGENDER+BMI+PTEDUCAT+BIFAST+APOEGrp+Mag+ICV	0.419416	0.9985	0.000341819	met ~trait*time+Total_C+HDL_C+Age+PTGENDER+BMI+PTEDUCAT+BIFAST+APOEGrp+Mag+ICV+(1|subject)	0.000297181	0.00206796	-0.0539265	met ~trait+Total_C+HDL_C+Age+PTGENDER+BMI+PTEDUCAT+BIFAST+APOEGrp+Mag+ICV+(1|subject)+(1|time)	0.000409836
TG(20:2_34:4)	Triglycerides	Entorhinal thickness	N	0.205929	0.326647	-0.0238723	met ~ trait+C09AA+Total_C+HDL_C+C09AA+Age+PTGENDER+BMI+PTEDUCAT+BIFAST+APOEGrp+Mag+ICV	0.00105433	0.00635108	-0.0634872	met ~ trait+C09AA+Total_C+HDL_C+C09AA+Age+PTGENDER+BMI+PTEDUCAT+BIFAST+APOEGrp+Mag+ICV	0.244154	0.413885	-0.023517	met ~ trait+C09AA+Total_C+HDL_C+C09AA+Age+PTGENDER+BMI+PTEDUCAT+BIFAST+APOEGrp+Mag+ICV	0.452194	0.9985	-0.000311331	met ~trait*time+Total_C+HDL_C+Age+PTGENDER+BMI+PTEDUCAT+BIFAST+APOEGrp+Mag+ICV+(1|subject)	0.0047498	0.014928	-0.0383539	met ~trait+C09AA+Total_C+HDL_C+C09AA+Age+PTGENDER+BMI+PTEDUCAT+BIFAST+APOEGrp+Mag+ICV+(1|subject)+(1|time)	0.000409836
TG(20:2_36:5)	Triglycerides	Entorhinal thickness	N	0.832894	0.891081	-0.00199419	met ~ trait+C10AA+C10BA02+Total_C+HDL_C+C10AA+C10BA02+Age+PTGENDER+BMI+PTEDUCAT+BIFAST+APOEGrp+Mag+ICV	0.0737402	0.148656	-0.0181886	met ~ trait+C10AA+C10BA02+Total_C+HDL_C+C10AA+C10BA02+Age+PTGENDER+BMI+PTEDUCAT+BIFAST+APOEGrp+Mag+ICV	0.2406	0.410587	-0.0121906	met ~ trait+C10AA+C10BA02+Total_C+HDL_C+C10AA+C10BA02+Age+PTGENDER+BMI+PTEDUCAT+BIFAST+APOEGrp+Mag+ICV	0.644893	0.9985	-9.85e-05	met ~trait*time+C10AA+Total_C+HDL_C+C10AA+Age+PTGENDER+BMI+PTEDUCAT+BIFAST+APOEGrp+Mag+ICV+(1|subject)	0.0984	0.161582	-0.0113656	met ~trait+C10AA+C10BA02+Total_C+HDL_C+C10AA+C10BA02+Age+PTGENDER+BMI+PTEDUCAT+BIFAST+APOEGrp+Mag+ICV+(1|subject)+(1|time)	0.000409836
TG(20:3_32:0)	Triglycerides	Entorhinal thickness	N	0.0499412	0.116453	-0.0606407	met ~ trait+C10AB+Total_C+HDL_C+C10AB+Age+PTGENDER+BMI+PTEDUCAT+BIFAST+APOEGrp+Mag+ICV	0.0660759	0.138159	-0.0574585	met ~ trait+C10AB+Total_C+HDL_C+C10AB+Age+PTGENDER+BMI+PTEDUCAT+BIFAST+APOEGrp+Mag+ICV	0.0680068	0.181549	-0.0592858	met ~ trait+C10AB+Total_C+HDL_C+C10AB+Age+PTGENDER+BMI+PTEDUCAT+BIFAST+APOEGrp+Mag+ICV	0.776161	0.9985	-0.000166101	met ~trait*time+C10AB+Total_C+HDL_C+C10AB+Age+PTGENDER+BMI+PTEDUCAT+BIFAST+APOEGrp+Mag+ICV+(1|subject)	0.014981	0.036798	-0.0544899	met ~trait+C10AB+Total_C+HDL_C+C10AB+Age+PTGENDER+BMI+PTEDUCAT+BIFAST+APOEGrp+Mag+ICV+(1|subject)+(1|time)	0.000409836
TG(20:3_32:1)	Triglycerides	Entorhinal thickness	N	0.0115179	0.0432491	-0.0726464	met ~ trait+C10AA+Total_C+HDL_C+C10AA+Age+PTGENDER+BMI+PTEDUCAT+BIFAST+APOEGrp+Mag+ICV	0.0370223	0.0892062	-0.0602293	met ~ trait+C10AA+Total_C+HDL_C+C10AA+Age+PTGENDER+BMI+PTEDUCAT+BIFAST+APOEGrp+Mag+ICV	0.00635535	0.0497407	-0.0838151	met ~ trait+C10AA+Total_C+HDL_C+C10AA+Age+PTGENDER+BMI+PTEDUCAT+BIFAST+APOEGrp+Mag+ICV	0.881304	0.9985	-8.54e-05	met ~trait*time+C10AB+Total_C+HDL_C+C10AB+Age+PTGENDER+BMI+PTEDUCAT+BIFAST+APOEGrp+Mag+ICV+(1|subject)	0.000994	0.00478208	-0.0685444	met ~trait+C10AA+Total_C+HDL_C+C10AA+Age+PTGENDER+BMI+PTEDUCAT+BIFAST+APOEGrp+Mag+ICV+(1|subject)+(1|time)	0.000409836
TG(20:3_32:2)	Triglycerides	Entorhinal thickness	N	0.00799917	0.0342588	-0.0712674	met ~ trait+C10AA+Total_C+HDL_C+C10AA+Age+PTGENDER+BMI+PTEDUCAT+BIFAST+APOEGrp+Mag+ICV	0.0124816	0.0381802	-0.0668403	met ~ trait+C10AA+Total_C+HDL_C+C10AA+Age+PTGENDER+BMI+PTEDUCAT+BIFAST+APOEGrp+Mag+ICV	0.00714951	0.0539948	-0.0773822	met ~ trait+C10AA+Total_C+HDL_C+C10AA+Age+PTGENDER+BMI+PTEDUCAT+BIFAST+APOEGrp+Mag+ICV	0.830706	0.9985	-0.000120607	met ~trait*time+Total_C+HDL_C+Age+PTGENDER+BMI+PTEDUCAT+BIFAST+APOEGrp+Mag+ICV+(1|subject)	0.00023793	0.00188113	-0.0706269	met ~trait+C10AA+Total_C+HDL_C+C10AA+Age+PTGENDER+BMI+PTEDUCAT+BIFAST+APOEGrp+Mag+ICV+(1|subject)+(1|time)	0.000409836
TG(20:3_34:0)	Triglycerides	Entorhinal thickness	N	0.194763	0.314931	-0.0318129	met ~ trait+C10AA+Total_C+HDL_C+C10AA+Age+PTGENDER+BMI+PTEDUCAT+BIFAST+APOEGrp+Mag+ICV	0.182476	0.30473	-0.0326852	met ~ trait+C10AA+Total_C+HDL_C+C10AA+Age+PTGENDER+BMI+PTEDUCAT+BIFAST+APOEGrp+Mag+ICV	0.141767	0.286936	-0.0379087	met ~ trait+C10AA+Total_C+HDL_C+C10AA+Age+PTGENDER+BMI+PTEDUCAT+BIFAST+APOEGrp+Mag+ICV	0.787353	0.9985	-0.000125541	met ~trait*time+C10AA+C10AB+Total_C+HDL_C+C10AA+C10AB+Age+PTGENDER+BMI+PTEDUCAT+BIFAST+APOEGrp+Mag+ICV+(1|subject)	0.116712	0.183404	-0.0277642	met ~trait+C10AA+Total_C+HDL_C+C10AA+Age+PTGENDER+BMI+PTEDUCAT+BIFAST+APOEGrp+Mag+ICV+(1|subject)+(1|time)	0.000409836
TG(20:3_34:1)	Triglycerides	Entorhinal thickness	N	0.1258	0.239304	-0.0349515	met ~ trait+C10AA+Total_C+HDL_C+C10AA+Age+PTGENDER+BMI+PTEDUCAT+BIFAST+APOEGrp+Mag+ICV	0.15312	0.264433	-0.0325695	met ~ trait+C10AA+Total_C+HDL_C+C10AA+Age+PTGENDER+BMI+PTEDUCAT+BIFAST+APOEGrp+Mag+ICV	0.0859263	0.212091	-0.0413528	met ~ trait+C10AA+Total_C+HDL_C+C10AA+Age+PTGENDER+BMI+PTEDUCAT+BIFAST+APOEGrp+Mag+ICV	0.990112	0.9985	-5.33e-06	met ~trait*time+C10AA+C10AB+Total_C+HDL_C+C10AA+C10AB+Age+PTGENDER+BMI+PTEDUCAT+BIFAST+APOEGrp+Mag+ICV+(1|subject)	0.0496	0.0991601	-0.0323094	met ~trait+C10AA+Total_C+HDL_C+C10AA+Age+PTGENDER+BMI+PTEDUCAT+BIFAST+APOEGrp+Mag+ICV+(1|subject)+(1|time)	0.000409836
TG(20:3_34:2)	Triglycerides	Entorhinal thickness	N	0.0604519	0.134161	-0.0381577	met ~ trait+C10AA+Total_C+HDL_C+C10AA+Age+PTGENDER+BMI+PTEDUCAT+BIFAST+APOEGrp+Mag+ICV	0.0242826	0.0630103	-0.0456216	met ~ trait+C10AA+Total_C+HDL_C+C10AA+Age+PTGENDER+BMI+PTEDUCAT+BIFAST+APOEGrp+Mag+ICV	0.0975082	0.232732	-0.0353746	met ~ trait+C10AA+Total_C+HDL_C+C10AA+Age+PTGENDER+BMI+PTEDUCAT+BIFAST+APOEGrp+Mag+ICV	0.671847	0.9985	0.000165016	met ~trait*time+C10AA+Total_C+HDL_C+C10AA+Age+PTGENDER+BMI+PTEDUCAT+BIFAST+APOEGrp+Mag+ICV+(1|subject)	0.00611434	0.0182779	-0.0400419	met ~trait+C10AA+Total_C+HDL_C+C10AA+Age+PTGENDER+BMI+PTEDUCAT+BIFAST+APOEGrp+Mag+ICV+(1|subject)+(1|time)	0.000409836
TG(20:3_34:3)	Triglycerides	Entorhinal thickness	N	0.134275	0.249791	-0.0324317	met ~ trait+C10AA+Total_C+HDL_C+C10AA+Age+PTGENDER+BMI+PTEDUCAT+BIFAST+APOEGrp+Mag+ICV	0.00954248	0.0303679	-0.055264	met ~ trait+C10AA+Total_C+HDL_C+C10AA+Age+PTGENDER+BMI+PTEDUCAT+BIFAST+APOEGrp+Mag+ICV	0.0247004	0.103785	-0.0503468	met ~ trait+C10AA+Total_C+HDL_C+C10AA+Age+PTGENDER+BMI+PTEDUCAT+BIFAST+APOEGrp+Mag+ICV	0.960034	0.9985	2.15e-05	met ~trait*time+C10AA+Total_C+HDL_C+C10AA+Age+PTGENDER+BMI+PTEDUCAT+BIFAST+APOEGrp+Mag+ICV+(1|subject)	0.00342	0.0116142	-0.0451327	met ~trait+C10AA+Total_C+HDL_C+C10AA+Age+PTGENDER+BMI+PTEDUCAT+BIFAST+APOEGrp+Mag+ICV+(1|subject)+(1|time)	0.000409836
TG(20:3_36:3)	Triglycerides	Entorhinal thickness	N	0.908463	0.94593	-0.00218	met ~ trait+C10AA+Total_C+HDL_C+C10AA+Age+PTGENDER+BMI+PTEDUCAT+BIFAST+APOEGrp+Mag+ICV	0.102282	0.192398	-0.0315582	met ~ trait+C10AA+Total_C+HDL_C+C10AA+Age+PTGENDER+BMI+PTEDUCAT+BIFAST+APOEGrp+Mag+ICV	0.783282	0.86576	-0.00545317	met ~ trait+C10AA+Total_C+HDL_C+C10AA+Age+PTGENDER+BMI+PTEDUCAT+BIFAST+APOEGrp+Mag+ICV	0.995206	0.9985	2.26e-06	met ~trait*time+C10AA+C10AX06+Total_C+HDL_C+C10AA+C10AX06+Age+PTGENDER+BMI+PTEDUCAT+BIFAST+APOEGrp+Mag+ICV+(1|subject)	0.46	0.560008	-0.0100804	met ~trait+C10AA+Total_C+HDL_C+C10AA+Age+PTGENDER+BMI+PTEDUCAT+BIFAST+APOEGrp+Mag+ICV+(1|subject)+(1|time)	0.000409836
TG(20:3_36:4)	Triglycerides	Entorhinal thickness	N	0.751595	0.83791	-0.0045	met ~ trait+Total_C+HDL_C+Age+PTGENDER+BMI+PTEDUCAT+BIFAST+APOEGrp+Mag+ICV	0.01458	0.0416806	-0.0347579	met ~ trait+Total_C+HDL_C+Age+PTGENDER+BMI+PTEDUCAT+BIFAST+APOEGrp+Mag+ICV	0.377442	0.548441	-0.0133929	met ~ trait+Total_C+HDL_C+Age+PTGENDER+BMI+PTEDUCAT+BIFAST+APOEGrp+Mag+ICV	0.597689	0.9985	0.00015107	met ~trait*time+Total_C+HDL_C+Age+PTGENDER+BMI+PTEDUCAT+BIFAST+APOEGrp+Mag+ICV+(1|subject)	0.11249	0.178909	-0.0162411	met ~trait+Total_C+HDL_C+Age+PTGENDER+BMI+PTEDUCAT+BIFAST+APOEGrp+Mag+ICV+(1|subject)+(1|time)	0.000409836
TG(20:3_36:5)	Triglycerides	Entorhinal thickness	N	0.131576	0.246638	-0.0122847	met ~ trait+C10AA+C10BA02+Total_C+HDL_C+C10AA+C10BA02+Age+PTGENDER+BMI+PTEDUCAT+BIFAST+APOEGrp+Mag+ICV	0.00695486	0.0246095	-0.0227294	met ~ trait+C10AA+C10BA02+Total_C+HDL_C+C10AA+C10BA02+Age+PTGENDER+BMI+PTEDUCAT+BIFAST+APOEGrp+Mag+ICV	0.666129	0.78569	-0.00382929	met ~ trait+C10AA+C10BA02+Total_C+HDL_C+C10AA+C10BA02+Age+PTGENDER+BMI+PTEDUCAT+BIFAST+APOEGrp+Mag+ICV	0.633422	0.9985	8.77e-05	met ~trait*time+C10AA+Total_C+HDL_C+C10AA+Age+PTGENDER+BMI+PTEDUCAT+BIFAST+APOEGrp+Mag+ICV+(1|subject)	0.0292	0.0637303	-0.0125989	met ~trait+C10AA+C10BA02+Total_C+HDL_C+C10AA+C10BA02+Age+PTGENDER+BMI+PTEDUCAT+BIFAST+APOEGrp+Mag+ICV+(1|subject)+(1|time)	0.000409836
TG(20:4_30:0)	Triglycerides	Entorhinal thickness	N	0.162027	0.285062	-0.0594988	met ~ trait+C10AB+Total_C+HDL_C+C10AB+Age+PTGENDER+BMI+PTEDUCAT+BIFAST+APOEGrp+Mag+ICV	0.161494	0.276067	-0.0592019	met ~ trait+C10AB+Total_C+HDL_C+C10AB+Age+PTGENDER+BMI+PTEDUCAT+BIFAST+APOEGrp+Mag+ICV	0.216605	0.383223	-0.054783	met ~ trait+C10AB+Total_C+HDL_C+C10AB+Age+PTGENDER+BMI+PTEDUCAT+BIFAST+APOEGrp+Mag+ICV	0.558839	0.9985	-0.000517027	met ~trait*time+Total_C+HDL_C+Age+PTGENDER+BMI+PTEDUCAT+BIFAST+APOEGrp+Mag+ICV+(1|subject)	0.0587703	0.108532	-0.0571436	met ~trait+C10AB+Total_C+HDL_C+C10AB+Age+PTGENDER+BMI+PTEDUCAT+BIFAST+APOEGrp+Mag+ICV+(1|subject)+(1|time)	0.000409836
TG(20:4_32:0)	Triglycerides	Entorhinal thickness	N	0.259327	0.383683	-0.0374737	met ~ trait+C10AB+Total_C+HDL_C+C10AB+Age+PTGENDER+BMI+PTEDUCAT+BIFAST+APOEGrp+Mag+ICV	0.0820009	0.16208	-0.0575682	met ~ trait+C10AB+Total_C+HDL_C+C10AB+Age+PTGENDER+BMI+PTEDUCAT+BIFAST+APOEGrp+Mag+ICV	0.234797	0.404106	-0.0408797	met ~ trait+C10AB+Total_C+HDL_C+C10AB+Age+PTGENDER+BMI+PTEDUCAT+BIFAST+APOEGrp+Mag+ICV	0.916416	0.9985	-6.64e-05	met ~trait*time+C10AB+Total_C+HDL_C+C10AB+Age+PTGENDER+BMI+PTEDUCAT+BIFAST+APOEGrp+Mag+ICV+(1|subject)	0.0557	0.106022	-0.0456051	met ~trait+C10AB+Total_C+HDL_C+C10AB+Age+PTGENDER+BMI+PTEDUCAT+BIFAST+APOEGrp+Mag+ICV+(1|subject)+(1|time)	0.000409836
TG(20:4_32:1)	Triglycerides	Entorhinal thickness	N	0.116619	0.226089	-0.0496722	met ~ trait+C10AA+C10AB+Total_C+HDL_C+C10AA+C10AB+Age+PTGENDER+BMI+PTEDUCAT+BIFAST+APOEGrp+Mag+ICV	0.0791428	0.157662	-0.0549377	met ~ trait+C10AA+C10AB+Total_C+HDL_C+C10AA+C10AB+Age+PTGENDER+BMI+PTEDUCAT+BIFAST+APOEGrp+Mag+ICV	0.0438137	0.145148	-0.0665819	met ~ trait+C10AA+C10AB+Total_C+HDL_C+C10AA+C10AB+Age+PTGENDER+BMI+PTEDUCAT+BIFAST+APOEGrp+Mag+ICV	0.881309	0.9985	-9.12e-05	met ~trait*time+C10AB+Total_C+HDL_C+C10AB+Age+PTGENDER+BMI+PTEDUCAT+BIFAST+APOEGrp+Mag+ICV+(1|subject)	0.0153	0.0374653	-0.0550201	met ~trait+C10AA+C10AB+Total_C+HDL_C+C10AA+C10AB+Age+PTGENDER+BMI+PTEDUCAT+BIFAST+APOEGrp+Mag+ICV+(1|subject)+(1|time)	0.000409836
TG(20:4_32:2)	Triglycerides	Entorhinal thickness	N	0.193439	0.314727	-0.0360158	met ~ trait+C10AA+Total_C+HDL_C+C10AA+Age+PTGENDER+BMI+PTEDUCAT+BIFAST+APOEGrp+Mag+ICV	0.0352478	0.0857471	-0.0581724	met ~ trait+C10AA+Total_C+HDL_C+C10AA+Age+PTGENDER+BMI+PTEDUCAT+BIFAST+APOEGrp+Mag+ICV	0.131461	0.274123	-0.0448333	met ~ trait+C10AA+Total_C+HDL_C+C10AA+Age+PTGENDER+BMI+PTEDUCAT+BIFAST+APOEGrp+Mag+ICV	0.770862	0.9985	-0.000162391	met ~trait*time+Total_C+HDL_C+Age+PTGENDER+BMI+PTEDUCAT+BIFAST+APOEGrp+Mag+ICV+(1|subject)	0.0144663	0.036059	-0.0489468	met ~trait+C10AA+Total_C+HDL_C+C10AA+Age+PTGENDER+BMI+PTEDUCAT+BIFAST+APOEGrp+Mag+ICV+(1|subject)+(1|time)	0.000409836
TG(20:4_33:2)	Triglycerides	Entorhinal thickness	N	0.637069	0.751414	-0.0107	met ~ trait+A10BA+Total_C+HDL_C+A10BA+Age+PTGENDER+BMI+PTEDUCAT+BIFAST+APOEGrp+Mag+ICV	0.0431354	0.0996644	-0.0454244	met ~ trait+A10BA+Total_C+HDL_C+A10BA+Age+PTGENDER+BMI+PTEDUCAT+BIFAST+APOEGrp+Mag+ICV	0.59483	0.739615	-0.0130458	met ~ trait+A10BA+Total_C+HDL_C+A10BA+Age+PTGENDER+BMI+PTEDUCAT+BIFAST+APOEGrp+Mag+ICV	0.723062	0.9985	0.000154998	met ~trait*time+Total_C+HDL_C+Age+PTGENDER+BMI+PTEDUCAT+BIFAST+APOEGrp+Mag+ICV+(1|subject)	0.070329	0.124428	-0.0297036	met ~trait+A10BA+Total_C+HDL_C+A10BA+Age+PTGENDER+BMI+PTEDUCAT+BIFAST+APOEGrp+Mag+ICV+(1|subject)+(1|time)	0.000409836
TG(20:4_34:0)	Triglycerides	Entorhinal thickness	N	0.406124	0.540974	-0.019823	met ~ trait+A10BA+C10AA+C10AB+Total_C+HDL_C+A10BA+C10AA+C10AB+Age+PTGENDER+BMI+PTEDUCAT+BIFAST+APOEGrp+Mag+ICV	0.115163	0.210291	-0.0377191	met ~ trait+A10BA+C10AA+C10AB+Total_C+HDL_C+A10BA+C10AA+C10AB+Age+PTGENDER+BMI+PTEDUCAT+BIFAST+APOEGrp+Mag+ICV	0.210533	0.375104	-0.0313758	met ~ trait+A10BA+C10AA+C10AB+Total_C+HDL_C+A10BA+C10AA+C10AB+Age+PTGENDER+BMI+PTEDUCAT+BIFAST+APOEGrp+Mag+ICV	0.847513	0.9985	-8.27e-05	met ~trait*time+A10BA+C10AA+C10AB+Total_C+HDL_C+A10BA+C10AA+C10AB+Age+PTGENDER+BMI+PTEDUCAT+BIFAST+APOEGrp+Mag+ICV+(1|subject)	0.0855	0.142369	-0.0296202	met ~trait+A10BA+C10AA+C10AB+Total_C+HDL_C+A10BA+C10AA+C10AB+Age+PTGENDER+BMI+PTEDUCAT+BIFAST+APOEGrp+Mag+ICV+(1|subject)+(1|time)	0.000409836
TG(20:4_34:1)	Triglycerides	Entorhinal thickness	N	0.577077	0.695241	-0.0123	met ~ trait+A10BA+C10AA+C10AB+Total_C+HDL_C+A10BA+C10AA+C10AB+Age+PTGENDER+BMI+PTEDUCAT+BIFAST+APOEGrp+Mag+ICV	0.168234	0.284086	-0.0302849	met ~ trait+A10BA+C10AA+C10AB+Total_C+HDL_C+A10BA+C10AA+C10AB+Age+PTGENDER+BMI+PTEDUCAT+BIFAST+APOEGrp+Mag+ICV	0.270687	0.4447	-0.0250534	met ~ trait+A10BA+C10AA+C10AB+Total_C+HDL_C+A10BA+C10AA+C10AB+Age+PTGENDER+BMI+PTEDUCAT+BIFAST+APOEGrp+Mag+ICV	0.913737	0.9985	4.18e-05	met ~trait*time+A10BA+C10AA+C10AB+Total_C+HDL_C+A10BA+C10AA+C10AB+Age+PTGENDER+BMI+PTEDUCAT+BIFAST+APOEGrp+Mag+ICV+(1|subject)	0.131	0.200362	-0.023863	met ~trait+A10BA+C10AA+C10AB+Total_C+HDL_C+A10BA+C10AA+C10AB+Age+PTGENDER+BMI+PTEDUCAT+BIFAST+APOEGrp+Mag+ICV+(1|subject)+(1|time)	0.000409836
TG(20:4_34:2)	Triglycerides	Entorhinal thickness	N	0.516029	0.638413	-0.0136	met ~ trait+A10BA+C10AA+Total_C+HDL_C+A10BA+C10AA+Age+PTGENDER+BMI+PTEDUCAT+BIFAST+APOEGrp+Mag+ICV	0.0494744	0.111759	-0.0412081	met ~ trait+A10BA+C10AA+Total_C+HDL_C+A10BA+C10AA+Age+PTGENDER+BMI+PTEDUCAT+BIFAST+APOEGrp+Mag+ICV	0.534904	0.685549	-0.0135561	met ~ trait+A10BA+C10AA+Total_C+HDL_C+A10BA+C10AA+Age+PTGENDER+BMI+PTEDUCAT+BIFAST+APOEGrp+Mag+ICV	0.629629	0.9985	0.000177435	met ~trait*time+A10BA+C10AA+Total_C+HDL_C+A10BA+C10AA+Age+PTGENDER+BMI+PTEDUCAT+BIFAST+APOEGrp+Mag+ICV+(1|subject)	0.047246	0.094867	-0.0298794	met ~trait+A10BA+C10AA+Total_C+HDL_C+A10BA+C10AA+Age+PTGENDER+BMI+PTEDUCAT+BIFAST+APOEGrp+Mag+ICV+(1|subject)+(1|time)	0.000409836
TG(20:4_34:3)	Triglycerides	Entorhinal thickness	N	0.52365	0.643124	-0.0140965	met ~ trait+A10BA+C10AA+Total_C+HDL_C+A10BA+C10AA+Age+PTGENDER+BMI+PTEDUCAT+BIFAST+APOEGrp+Mag+ICV	0.0394279	0.0927932	-0.0450569	met ~ trait+A10BA+C10AA+Total_C+HDL_C+A10BA+C10AA+Age+PTGENDER+BMI+PTEDUCAT+BIFAST+APOEGrp+Mag+ICV	0.363812	0.535141	-0.0209333	met ~ trait+A10BA+C10AA+Total_C+HDL_C+A10BA+C10AA+Age+PTGENDER+BMI+PTEDUCAT+BIFAST+APOEGrp+Mag+ICV	0.566265	0.9985	0.000226954	met ~trait*time+C10AA+Total_C+HDL_C+C10AA+Age+PTGENDER+BMI+PTEDUCAT+BIFAST+APOEGrp+Mag+ICV+(1|subject)	0.0377712	0.0799676	-0.0328947	met ~trait+A10BA+C10AA+Total_C+HDL_C+A10BA+C10AA+Age+PTGENDER+BMI+PTEDUCAT+BIFAST+APOEGrp+Mag+ICV+(1|subject)+(1|time)	0.000409836
TG(20:4_35:3)	Triglycerides	Entorhinal thickness	N	0.832967	0.891081	-0.00402429	met ~ trait+C10AA+Total_C+HDL_C+C10AA+Age+PTGENDER+BMI+PTEDUCAT+BIFAST+APOEGrp+Mag+ICV	0.267743	0.393832	-0.0209384	met ~ trait+C10AA+Total_C+HDL_C+C10AA+Age+PTGENDER+BMI+PTEDUCAT+BIFAST+APOEGrp+Mag+ICV	0.809784	0.879294	-0.0047946	met ~ trait+C10AA+Total_C+HDL_C+C10AA+Age+PTGENDER+BMI+PTEDUCAT+BIFAST+APOEGrp+Mag+ICV	0.270669	0.9985	0.000410108	met ~trait*time+C10AA+Total_C+HDL_C+C10AA+Age+PTGENDER+BMI+PTEDUCAT+BIFAST+APOEGrp+Mag+ICV+(1|subject)	0.249441	0.338384	-0.0157449	met ~trait+C10AA+Total_C+HDL_C+C10AA+Age+PTGENDER+BMI+PTEDUCAT+BIFAST+APOEGrp+Mag+ICV+(1|subject)+(1|time)	0.000409836
TG(20:4_36:2)	Triglycerides	Entorhinal thickness	N	0.455459	0.587915	0.0122323	met ~ trait+A10BA+C10AA+Total_C+HDL_C+A10BA+C10AA+Age+PTGENDER+BMI+PTEDUCAT+BIFAST+APOEGrp+Mag+ICV	0.262872	0.388576	-0.0182263	met ~ trait+A10BA+C10AA+Total_C+HDL_C+A10BA+C10AA+Age+PTGENDER+BMI+PTEDUCAT+BIFAST+APOEGrp+Mag+ICV	0.846516	0.892369	-0.00331174	met ~ trait+A10BA+C10AA+Total_C+HDL_C+A10BA+C10AA+Age+PTGENDER+BMI+PTEDUCAT+BIFAST+APOEGrp+Mag+ICV	0.645673	0.9985	0.000126773	met ~trait*time+A10BA+C10AA+Total_C+HDL_C+A10BA+C10AA+Age+PTGENDER+BMI+PTEDUCAT+BIFAST+APOEGrp+Mag+ICV+(1|subject)	0.93841	0.959492	-0.000903434	met ~trait+A10BA+C10AA+Total_C+HDL_C+A10BA+C10AA+Age+PTGENDER+BMI+PTEDUCAT+BIFAST+APOEGrp+Mag+ICV+(1|subject)+(1|time)	0.000409836
TG(20:4_36:3)	Triglycerides	Entorhinal thickness	N	0.243074	0.366057	0.0211196	met ~ trait+A10+A10BA+C10AA+Total_C+HDL_C+A10+A10BA+C10AA+Age+PTGENDER+BMI+PTEDUCAT+BIFAST+APOEGrp+Mag+ICV	0.306158	0.441356	-0.0190037	met ~ trait+A10+A10BA+C10AA+Total_C+HDL_C+A10+A10BA+C10AA+Age+PTGENDER+BMI+PTEDUCAT+BIFAST+APOEGrp+Mag+ICV	0.383703	0.551573	0.0169746	met ~ trait+A10+A10BA+C10AA+Total_C+HDL_C+A10+A10BA+C10AA+Age+PTGENDER+BMI+PTEDUCAT+BIFAST+APOEGrp+Mag+ICV	0.32448	0.9985	0.000307745	met ~trait*time+A10BA+C10AA+Total_C+HDL_C+A10BA+C10AA+Age+PTGENDER+BMI+PTEDUCAT+BIFAST+APOEGrp+Mag+ICV+(1|subject)	0.789709	0.850197	0.00349134	met ~trait+A10+A10BA+C10AA+Total_C+HDL_C+A10+A10BA+C10AA+Age+PTGENDER+BMI+PTEDUCAT+BIFAST+APOEGrp+Mag+ICV+(1|subject)+(1|time)	0.000409836
TG(20:4_36:4)	Triglycerides	Entorhinal thickness	N	0.176458	0.299713	0.0296972	met ~ trait+A10BA+Total_C+HDL_C+A10BA+Age+PTGENDER+BMI+PTEDUCAT+BIFAST+APOEGrp+Mag+ICV	0.142011	0.248777	-0.0324876	met ~ trait+A10BA+Total_C+HDL_C+A10BA+Age+PTGENDER+BMI+PTEDUCAT+BIFAST+APOEGrp+Mag+ICV	0.527788	0.684771	0.0149394	met ~ trait+A10BA+Total_C+HDL_C+A10BA+Age+PTGENDER+BMI+PTEDUCAT+BIFAST+APOEGrp+Mag+ICV	0.486793	0.9985	0.000270374	met ~trait*time+A10BA+C10AA+Total_C+HDL_C+A10BA+C10AA+Age+PTGENDER+BMI+PTEDUCAT+BIFAST+APOEGrp+Mag+ICV+(1|subject)	0.86431	0.902682	-0.00270693	met ~trait+A10BA+Total_C+HDL_C+A10BA+Age+PTGENDER+BMI+PTEDUCAT+BIFAST+APOEGrp+Mag+ICV+(1|subject)+(1|time)	0.000409836
TG(20:4_36:5)	Triglycerides	Entorhinal thickness	N	0.248804	0.371371	0.0256715	met ~ trait+A10BA+Total_C+HDL_C+A10BA+Age+PTGENDER+BMI+PTEDUCAT+BIFAST+APOEGrp+Mag+ICV	0.233928	0.359779	-0.0266481	met ~ trait+A10BA+Total_C+HDL_C+A10BA+Age+PTGENDER+BMI+PTEDUCAT+BIFAST+APOEGrp+Mag+ICV	0.785344	0.86576	0.00646925	met ~ trait+A10BA+Total_C+HDL_C+A10BA+Age+PTGENDER+BMI+PTEDUCAT+BIFAST+APOEGrp+Mag+ICV	0.959311	0.9985	-2.21e-05	met ~trait*time+C10AA+Total_C+HDL_C+C10AA+Age+PTGENDER+BMI+PTEDUCAT+BIFAST+APOEGrp+Mag+ICV+(1|subject)	0.707	0.780576	-0.00605829	met ~trait+A10BA+Total_C+HDL_C+A10BA+Age+PTGENDER+BMI+PTEDUCAT+BIFAST+APOEGrp+Mag+ICV+(1|subject)+(1|time)	0.000409836
TG(20:5_34:0)	Triglycerides	Entorhinal thickness	N	0.324067	0.449254	-0.0312555	met ~ trait+C10AA+C10AX06+Total_C+HDL_C+C10AA+C10AX06+Age+PTGENDER+BMI+PTEDUCAT+BIFAST+APOEGrp+Mag+ICV	0.332895	0.466606	-0.0316401	met ~ trait+C10AA+C10AX06+Total_C+HDL_C+C10AA+C10AX06+Age+PTGENDER+BMI+PTEDUCAT+BIFAST+APOEGrp+Mag+ICV	0.339412	0.512665	-0.0322018	met ~ trait+C10AA+C10AX06+Total_C+HDL_C+C10AA+C10AX06+Age+PTGENDER+BMI+PTEDUCAT+BIFAST+APOEGrp+Mag+ICV	0.555384	0.9985	-0.000355169	met ~trait*time+C10AA+C10AX06+Total_C+HDL_C+C10AA+C10AX06+Age+PTGENDER+BMI+PTEDUCAT+BIFAST+APOEGrp+Mag+ICV+(1|subject)	0.388824	0.489415	-0.0198529	met ~trait+C10AA+C10AX06+Total_C+HDL_C+C10AA+C10AX06+Age+PTGENDER+BMI+PTEDUCAT+BIFAST+APOEGrp+Mag+ICV+(1|subject)+(1|time)	0.000409836
TG(20:5_34:1)	Triglycerides	Entorhinal thickness	N	0.194809	0.314931	-0.0388436	met ~ trait+C10AA+C10AX06+Total_C+HDL_C+C10AA+C10AX06+Age+PTGENDER+BMI+PTEDUCAT+BIFAST+APOEGrp+Mag+ICV	0.508301	0.638214	-0.020155	met ~ trait+C10AA+C10AX06+Total_C+HDL_C+C10AA+C10AX06+Age+PTGENDER+BMI+PTEDUCAT+BIFAST+APOEGrp+Mag+ICV	0.354541	0.530406	-0.0300692	met ~ trait+C10AA+C10AX06+Total_C+HDL_C+C10AA+C10AX06+Age+PTGENDER+BMI+PTEDUCAT+BIFAST+APOEGrp+Mag+ICV	0.883259	0.9985	8.19e-05	met ~trait*time+C10AA+C10AX06+Total_C+HDL_C+C10AA+C10AX06+Age+PTGENDER+BMI+PTEDUCAT+BIFAST+APOEGrp+Mag+ICV+(1|subject)	0.34	0.436925	-0.0207986	met ~trait+C10AA+C10AX06+Total_C+HDL_C+C10AA+C10AX06+Age+PTGENDER+BMI+PTEDUCAT+BIFAST+APOEGrp+Mag+ICV+(1|subject)+(1|time)	0.000409836
TG(20:5_34:2)	Triglycerides	Entorhinal thickness	N	0.169895	0.294986	-0.040146	met ~ trait+C10AA+C10AX06+Total_C+HDL_C+C10AA+C10AX06+Age+PTGENDER+BMI+PTEDUCAT+BIFAST+APOEGrp+Mag+ICV	0.2628	0.388576	-0.034146	met ~ trait+C10AA+C10AX06+Total_C+HDL_C+C10AA+C10AX06+Age+PTGENDER+BMI+PTEDUCAT+BIFAST+APOEGrp+Mag+ICV	0.384949	0.551796	-0.027953	met ~ trait+C10AA+C10AX06+Total_C+HDL_C+C10AA+C10AX06+Age+PTGENDER+BMI+PTEDUCAT+BIFAST+APOEGrp+Mag+ICV	0.783525	0.9985	0.000155097	met ~trait*time+C10AA+C10AX06+Total_C+HDL_C+C10AA+C10AX06+Age+PTGENDER+BMI+PTEDUCAT+BIFAST+APOEGrp+Mag+ICV+(1|subject)	0.171456	0.248587	-0.0295239	met ~trait+C10AA+C10AX06+Total_C+HDL_C+C10AA+C10AX06+Age+PTGENDER+BMI+PTEDUCAT+BIFAST+APOEGrp+Mag+ICV+(1|subject)+(1|time)	0.000409836
TG(20:5_36:2)	Triglycerides	Entorhinal thickness	N	0.735692	0.827245	-0.00909901	met ~ trait+C10AA+C10AX06+Total_C+HDL_C+C10AA+C10AX06+Age+PTGENDER+BMI+PTEDUCAT+BIFAST+APOEGrp+Mag+ICV	0.997073	0.997073	-0.000103385	met ~ trait+C10AA+C10AX06+Total_C+HDL_C+C10AA+C10AX06+Age+PTGENDER+BMI+PTEDUCAT+BIFAST+APOEGrp+Mag+ICV	0.678045	0.793113	-0.012192	met ~ trait+C10AA+C10AX06+Total_C+HDL_C+C10AA+C10AX06+Age+PTGENDER+BMI+PTEDUCAT+BIFAST+APOEGrp+Mag+ICV	0.950211	0.9985	3.22e-05	met ~trait*time+C10AA+C10AX06+Total_C+HDL_C+C10AA+C10AX06+Age+PTGENDER+BMI+PTEDUCAT+BIFAST+APOEGrp+Mag+ICV+(1|subject)	0.793	0.851598	0.00522295	met ~trait+C10AA+C10AX06+Total_C+HDL_C+C10AA+C10AX06+Age+PTGENDER+BMI+PTEDUCAT+BIFAST+APOEGrp+Mag+ICV+(1|subject)+(1|time)	0.000409836
TG(20:5_36:3)	Triglycerides	Entorhinal thickness	N	0.893697	0.938196	-0.00380068	met ~ trait+C10AX06+Total_C+HDL_C+C10AX06+Age+PTGENDER+BMI+PTEDUCAT+BIFAST+APOEGrp+Mag+ICV	0.587847	0.713671	-0.0159675	met ~ trait+C10AX06+Total_C+HDL_C+C10AX06+Age+PTGENDER+BMI+PTEDUCAT+BIFAST+APOEGrp+Mag+ICV	0.921637	0.942118	-0.00304995	met ~ trait+C10AX06+Total_C+HDL_C+C10AX06+Age+PTGENDER+BMI+PTEDUCAT+BIFAST+APOEGrp+Mag+ICV	0.638394	0.9985	0.000258399	met ~trait*time+C10AA+C10AX06+Total_C+HDL_C+C10AA+C10AX06+Age+PTGENDER+BMI+PTEDUCAT+BIFAST+APOEGrp+Mag+ICV+(1|subject)	0.979048	0.986849	0.000548983	met ~trait+C10AX06+Total_C+HDL_C+C10AX06+Age+PTGENDER+BMI+PTEDUCAT+BIFAST+APOEGrp+Mag+ICV+(1|subject)+(1|time)	0.000409836
TG(22:2_32:4)	Triglycerides	Entorhinal thickness	N	0.942625	0.960684	-0.00159213	met ~ trait+Total_C+HDL_C+Age+PTGENDER+BMI+PTEDUCAT+BIFAST+APOEGrp+Mag+ICV	0.00295429	0.0137144	-0.0684674	met ~ trait+Total_C+HDL_C+Age+PTGENDER+BMI+PTEDUCAT+BIFAST+APOEGrp+Mag+ICV	0.906334	0.935232	-0.00288195	met ~ trait+Total_C+HDL_C+Age+PTGENDER+BMI+PTEDUCAT+BIFAST+APOEGrp+Mag+ICV	0.930098	0.9985	-4.12e-05	met ~trait*time+Total_C+HDL_C+Age+PTGENDER+BMI+PTEDUCAT+BIFAST+APOEGrp+Mag+ICV+(1|subject)	0.158	0.232581	-0.0228815	met ~trait+Total_C+HDL_C+Age+PTGENDER+BMI+PTEDUCAT+BIFAST+APOEGrp+Mag+ICV+(1|subject)+(1|time)	0.000409836
TG(22:4_32:0)	Triglycerides	Entorhinal thickness	N	0.0661069	0.145435	-0.0562054	met ~ trait+A10BA+C10AB+R06A+Total_C+HDL_C+A10BA+C10AB+R06A+Age+PTGENDER+BMI+PTEDUCAT+BIFAST+APOEGrp+Mag+ICV	0.0558839	0.120502	-0.058887	met ~ trait+A10BA+C10AB+R06A+Total_C+HDL_C+A10BA+C10AB+R06A+Age+PTGENDER+BMI+PTEDUCAT+BIFAST+APOEGrp+Mag+ICV	0.0527268	0.158541	-0.0614874	met ~ trait+A10BA+C10AB+R06A+Total_C+HDL_C+A10BA+C10AB+R06A+Age+PTGENDER+BMI+PTEDUCAT+BIFAST+APOEGrp+Mag+ICV	0.667186	0.9985	0.000246744	met ~trait*time+C10AB+Total_C+HDL_C+C10AB+Age+PTGENDER+BMI+PTEDUCAT+BIFAST+APOEGrp+Mag+ICV+(1|subject)	0.0110134	0.0285784	-0.0560961	met ~trait+A10BA+C10AB+R06A+Total_C+HDL_C+A10BA+C10AB+R06A+Age+PTGENDER+BMI+PTEDUCAT+BIFAST+APOEGrp+Mag+ICV+(1|subject)+(1|time)	0.000409836
TG(22:4_32:2)	Triglycerides	Entorhinal thickness	N	0.131605	0.246638	-0.024027	met ~ trait+A10BA+Total_C+HDL_C+A10BA+Age+PTGENDER+BMI+PTEDUCAT+BIFAST+APOEGrp+Mag+ICV	0.00812454	0.0277771	-0.0427041	met ~ trait+A10BA+Total_C+HDL_C+A10BA+Age+PTGENDER+BMI+PTEDUCAT+BIFAST+APOEGrp+Mag+ICV	0.0121791	0.0662646	-0.0421349	met ~ trait+A10BA+Total_C+HDL_C+A10BA+Age+PTGENDER+BMI+PTEDUCAT+BIFAST+APOEGrp+Mag+ICV	0.342066	0.9985	-0.000317078	met ~trait*time+Total_C+HDL_C+Age+PTGENDER+BMI+PTEDUCAT+BIFAST+APOEGrp+Mag+ICV+(1|subject)	0.00238202	0.00892816	-0.0348225	met ~trait+A10BA+Total_C+HDL_C+A10BA+Age+PTGENDER+BMI+PTEDUCAT+BIFAST+APOEGrp+Mag+ICV+(1|subject)+(1|time)	0.000409836
TG(22:4_34:2)	Triglycerides	Entorhinal thickness	N	0.0530884	0.122877	-0.0432339	met ~ trait+Total_C+HDL_C+Age+PTGENDER+BMI+PTEDUCAT+BIFAST+APOEGrp+Mag+ICV	0.00348162	0.0153191	-0.0638403	met ~ trait+Total_C+HDL_C+Age+PTGENDER+BMI+PTEDUCAT+BIFAST+APOEGrp+Mag+ICV	0.0961901	0.232732	-0.0397596	met ~ trait+Total_C+HDL_C+Age+PTGENDER+BMI+PTEDUCAT+BIFAST+APOEGrp+Mag+ICV	0.193391	0.9985	0.00049266	met ~trait*time+A10BA+C10AB+Total_C+HDL_C+A10BA+C10AB+Age+PTGENDER+BMI+PTEDUCAT+BIFAST+APOEGrp+Mag+ICV+(1|subject)	0.00179561	0.00734955	-0.0498259	met ~trait+Total_C+HDL_C+Age+PTGENDER+BMI+PTEDUCAT+BIFAST+APOEGrp+Mag+ICV+(1|subject)+(1|time)	0.000409836
TG(22:5_32:0)	Triglycerides	Entorhinal thickness	N	0.0186153	0.058144	-0.0604408	met ~ trait+C10AB+Total_C+HDL_C+C10AB+Age+PTGENDER+BMI+PTEDUCAT+BIFAST+APOEGrp+Mag+ICV	0.0857011	0.166149	-0.0447142	met ~ trait+C10AB+Total_C+HDL_C+C10AB+Age+PTGENDER+BMI+PTEDUCAT+BIFAST+APOEGrp+Mag+ICV	0.0401105	0.139972	-0.0561519	met ~ trait+C10AB+Total_C+HDL_C+C10AB+Age+PTGENDER+BMI+PTEDUCAT+BIFAST+APOEGrp+Mag+ICV	0.508173	0.9985	-0.000303438	met ~trait*time+C10AB+Total_C+HDL_C+C10AB+Age+PTGENDER+BMI+PTEDUCAT+BIFAST+APOEGrp+Mag+ICV+(1|subject)	0.00411937	0.0135868	-0.0532296	met ~trait+C10AB+Total_C+HDL_C+C10AB+Age+PTGENDER+BMI+PTEDUCAT+BIFAST+APOEGrp+Mag+ICV+(1|subject)+(1|time)	0.000409836
TG(22:5_32:1)	Triglycerides	Entorhinal thickness	N	0.00356845	0.0215964	-0.0779	met ~ trait+C10AB+Total_C+HDL_C+C10AB+Age+PTGENDER+BMI+PTEDUCAT+BIFAST+APOEGrp+Mag+ICV	0.0374673	0.0894268	-0.0555504	met ~ trait+C10AB+Total_C+HDL_C+C10AB+Age+PTGENDER+BMI+PTEDUCAT+BIFAST+APOEGrp+Mag+ICV	0.00213797	0.0253435	-0.0875194	met ~ trait+C10AB+Total_C+HDL_C+C10AB+Age+PTGENDER+BMI+PTEDUCAT+BIFAST+APOEGrp+Mag+ICV	0.644496	0.9985	-0.000221793	met ~trait*time+C10AB+Total_C+HDL_C+C10AB+Age+PTGENDER+BMI+PTEDUCAT+BIFAST+APOEGrp+Mag+ICV+(1|subject)	0.000292585	0.00206796	-0.0696035	met ~trait+C10AB+Total_C+HDL_C+C10AB+Age+PTGENDER+BMI+PTEDUCAT+BIFAST+APOEGrp+Mag+ICV+(1|subject)+(1|time)	0.000409836
TG(22:5_34:1)	Triglycerides	Entorhinal thickness	N	0.00774049	0.0338816	-0.055537	met ~ trait+Total_C+HDL_C+Age+PTGENDER+BMI+PTEDUCAT+BIFAST+APOEGrp+Mag+ICV	0.0718119	0.146372	-0.0362716	met ~ trait+Total_C+HDL_C+Age+PTGENDER+BMI+PTEDUCAT+BIFAST+APOEGrp+Mag+ICV	0.0413492	0.142331	-0.0456302	met ~ trait+Total_C+HDL_C+Age+PTGENDER+BMI+PTEDUCAT+BIFAST+APOEGrp+Mag+ICV	0.444805	0.9985	0.00028417	met ~trait*time+C10AX06+Total_C+HDL_C+C10AX06+Age+PTGENDER+BMI+PTEDUCAT+BIFAST+APOEGrp+Mag+ICV+(1|subject)	0.00508934	0.0156073	-0.0416487	met ~trait+Total_C+HDL_C+Age+PTGENDER+BMI+PTEDUCAT+BIFAST+APOEGrp+Mag+ICV+(1|subject)+(1|time)	0.000409836
TG(22:5_34:2)	Triglycerides	Entorhinal thickness	N	0.00716606	0.0320887	-0.0531785	met ~ trait+Total_C+HDL_C+Age+PTGENDER+BMI+PTEDUCAT+BIFAST+APOEGrp+Mag+ICV	0.0370166	0.0892062	-0.0403026	met ~ trait+Total_C+HDL_C+Age+PTGENDER+BMI+PTEDUCAT+BIFAST+APOEGrp+Mag+ICV	0.131644	0.274123	-0.0328335	met ~ trait+Total_C+HDL_C+Age+PTGENDER+BMI+PTEDUCAT+BIFAST+APOEGrp+Mag+ICV	0.342382	0.9985	0.000357301	met ~trait*time+C10AX06+Total_C+HDL_C+C10AX06+Age+PTGENDER+BMI+PTEDUCAT+BIFAST+APOEGrp+Mag+ICV+(1|subject)	0.00227377	0.00879514	-0.0435815	met ~trait+Total_C+HDL_C+Age+PTGENDER+BMI+PTEDUCAT+BIFAST+APOEGrp+Mag+ICV+(1|subject)+(1|time)	0.000409836
TG(22:5_34:3)	Triglycerides	Entorhinal thickness	N	0.00671959	0.0303809	-0.0554648	met ~ trait+Total_C+HDL_C+Age+PTGENDER+BMI+PTEDUCAT+BIFAST+APOEGrp+Mag+ICV	0.0188948	0.0519607	-0.0472428	met ~ trait+Total_C+HDL_C+Age+PTGENDER+BMI+PTEDUCAT+BIFAST+APOEGrp+Mag+ICV	0.117028	0.258543	-0.0343571	met ~ trait+Total_C+HDL_C+Age+PTGENDER+BMI+PTEDUCAT+BIFAST+APOEGrp+Mag+ICV	0.323258	0.9985	0.000393598	met ~trait*time+C10AX06+Total_C+HDL_C+C10AX06+Age+PTGENDER+BMI+PTEDUCAT+BIFAST+APOEGrp+Mag+ICV+(1|subject)	0.00124001	0.00552077	-0.0475123	met ~trait+Total_C+HDL_C+Age+PTGENDER+BMI+PTEDUCAT+BIFAST+APOEGrp+Mag+ICV+(1|subject)+(1|time)	0.000409836
TG(22:6_32:0)	Triglycerides	Entorhinal thickness	N	0.110292	0.217151	-0.0603721	met ~ trait+C10AX06+Total_C+HDL_C+C10AX06+Age+PTGENDER+BMI+PTEDUCAT+BIFAST+APOEGrp+Mag+ICV	0.623866	0.739288	-0.0187988	met ~ trait+C10AX06+Total_C+HDL_C+C10AX06+Age+PTGENDER+BMI+PTEDUCAT+BIFAST+APOEGrp+Mag+ICV	0.277949	0.452225	-0.0443381	met ~ trait+C10AX06+Total_C+HDL_C+C10AX06+Age+PTGENDER+BMI+PTEDUCAT+BIFAST+APOEGrp+Mag+ICV	0.934783	0.9985	5.26e-05	met ~trait*time+C10AX06+Total_C+HDL_C+C10AX06+Age+PTGENDER+BMI+PTEDUCAT+BIFAST+APOEGrp+Mag+ICV+(1|subject)	0.15	0.224858	-0.0388583	met ~trait+C10AX06+Total_C+HDL_C+C10AX06+Age+PTGENDER+BMI+PTEDUCAT+BIFAST+APOEGrp+Mag+ICV+(1|subject)+(1|time)	0.000409836
TG(22:6_32:1)	Triglycerides	Entorhinal thickness	N	0.0822523	0.172696	-0.0653979	met ~ trait+C10AX06+Total_C+HDL_C+C10AX06+Age+PTGENDER+BMI+PTEDUCAT+BIFAST+APOEGrp+Mag+ICV	0.584325	0.712454	-0.02076	met ~ trait+C10AX06+Total_C+HDL_C+C10AX06+Age+PTGENDER+BMI+PTEDUCAT+BIFAST+APOEGrp+Mag+ICV	0.106279	0.244443	-0.0644997	met ~ trait+C10AX06+Total_C+HDL_C+C10AX06+Age+PTGENDER+BMI+PTEDUCAT+BIFAST+APOEGrp+Mag+ICV	0.909581	0.9985	-7.24e-05	met ~trait*time+C10AX06+Total_C+HDL_C+C10AX06+Age+PTGENDER+BMI+PTEDUCAT+BIFAST+APOEGrp+Mag+ICV+(1|subject)	0.109	0.175685	-0.0428797	met ~trait+C10AX06+Total_C+HDL_C+C10AX06+Age+PTGENDER+BMI+PTEDUCAT+BIFAST+APOEGrp+Mag+ICV+(1|subject)+(1|time)	0.000409836
TG(22:6_34:1)	Triglycerides	Entorhinal thickness	N	0.318645	0.444171	-0.0329453	met ~ trait+C10AX06+Total_C+HDL_C+C10AX06+Age+PTGENDER+BMI+PTEDUCAT+BIFAST+APOEGrp+Mag+ICV	0.837462	0.886518	0.00681505	met ~ trait+C10AX06+Total_C+HDL_C+C10AX06+Age+PTGENDER+BMI+PTEDUCAT+BIFAST+APOEGrp+Mag+ICV	0.52945	0.685171	-0.0223533	met ~ trait+C10AX06+Total_C+HDL_C+C10AX06+Age+PTGENDER+BMI+PTEDUCAT+BIFAST+APOEGrp+Mag+ICV	0.414697	0.9985	0.000440588	met ~trait*time+C10AX06+Total_C+HDL_C+C10AX06+Age+PTGENDER+BMI+PTEDUCAT+BIFAST+APOEGrp+Mag+ICV+(1|subject)	0.486298	0.576269	-0.016318	met ~trait+C10AX06+Total_C+HDL_C+C10AX06+Age+PTGENDER+BMI+PTEDUCAT+BIFAST+APOEGrp+Mag+ICV+(1|subject)+(1|time)	0.000409836
TG(22:6_34:2)	Triglycerides	Entorhinal thickness	N	0.283381	0.409688	-0.0343113	met ~ trait+C10AX06+Total_C+HDL_C+C10AX06+Age+PTGENDER+BMI+PTEDUCAT+BIFAST+APOEGrp+Mag+ICV	0.965384	0.978926	-0.001427	met ~ trait+C10AX06+Total_C+HDL_C+C10AX06+Age+PTGENDER+BMI+PTEDUCAT+BIFAST+APOEGrp+Mag+ICV	0.712542	0.821289	-0.0128569	met ~ trait+C10AX06+Total_C+HDL_C+C10AX06+Age+PTGENDER+BMI+PTEDUCAT+BIFAST+APOEGrp+Mag+ICV	0.313542	0.9985	0.000552313	met ~trait*time+C10AX06+Total_C+HDL_C+C10AX06+Age+PTGENDER+BMI+PTEDUCAT+BIFAST+APOEGrp+Mag+ICV+(1|subject)	0.403723	0.504404	-0.0193064	met ~trait+C10AX06+Total_C+HDL_C+C10AX06+Age+PTGENDER+BMI+PTEDUCAT+BIFAST+APOEGrp+Mag+ICV+(1|subject)+(1|time)	0.000409836
TG(22:6_34:3)	Triglycerides	Entorhinal thickness	N	0.19752	0.315284	-0.0444396	met ~ trait+C10AX06+Total_C+HDL_C+C10AX06+Age+PTGENDER+BMI+PTEDUCAT+BIFAST+APOEGrp+Mag+ICV	0.809416	0.877011	-0.00857618	met ~ trait+C10AX06+Total_C+HDL_C+C10AX06+Age+PTGENDER+BMI+PTEDUCAT+BIFAST+APOEGrp+Mag+ICV	0.538924	0.68706	-0.0227852	met ~ trait+C10AX06+Total_C+HDL_C+C10AX06+Age+PTGENDER+BMI+PTEDUCAT+BIFAST+APOEGrp+Mag+ICV	0.406258	0.9985	0.000501761	met ~trait*time+C10AX06+Total_C+HDL_C+C10AX06+Age+PTGENDER+BMI+PTEDUCAT+BIFAST+APOEGrp+Mag+ICV+(1|subject)	0.309514	0.401575	-0.0254272	met ~trait+C10AX06+Total_C+HDL_C+C10AX06+Age+PTGENDER+BMI+PTEDUCAT+BIFAST+APOEGrp+Mag+ICV+(1|subject)+(1|time)	0.000409836
Thr	Amino acids	Entorhinal thickness	N	0.229776	0.352324	-0.011977	met ~ trait+Age+PTGENDER+BMI+PTEDUCAT+BIFAST+APOEGrp+Mag+ICV	0.186365	0.309752	-0.0139353	met ~ trait+Age+PTGENDER+BMI+PTEDUCAT+BIFAST+APOEGrp+Mag+ICV	0.330502	0.50831	-0.0108569	met ~ trait+Age+PTGENDER+BMI+PTEDUCAT+BIFAST+APOEGrp+Mag+ICV	0.554076	0.9985	0.000125584	met ~trait*time+Age+PTGENDER+BMI+PTEDUCAT+BIFAST+APOEGrp+Mag+ICV+(1|subject)	0.158941	0.233245	-0.0104817	met ~trait+Age+PTGENDER+BMI+PTEDUCAT+BIFAST+APOEGrp+Mag+ICV+(1|subject)+(1|time)	0.000409836
TMAO	Amine oxides	Entorhinal thickness	N	0.687588	0.796154	0.0122218	met ~ trait+Age+PTGENDER+BMI+PTEDUCAT+BIFAST+APOEGrp+Mag+ICV	0.188118	0.309752	-0.0386395	met ~ trait+Age+PTGENDER+BMI+PTEDUCAT+BIFAST+APOEGrp+Mag+ICV	0.286248	0.459814	-0.0341798	met ~ trait+Age+PTGENDER+BMI+PTEDUCAT+BIFAST+APOEGrp+Mag+ICV	0.0910449	0.9985	-0.00120047	met ~trait*time+Age+PTGENDER+BMI+PTEDUCAT+BIFAST+APOEGrp+Mag+ICV+(1|subject)	0.549876	0.63177	-0.0121622	met ~trait+Age+PTGENDER+BMI+PTEDUCAT+BIFAST+APOEGrp+Mag+ICV+(1|subject)+(1|time)	0.000409836
TMCA	Bile acids	Entorhinal thickness	N	0.579193	0.696132	-0.0207311	met ~ trait+Total_C+HDL_C+Age+PTGENDER+BMI+PTEDUCAT+BIFAST+APOEGrp+Mag+ICV	0.476485	0.607868	-0.0284251	met ~ trait+Total_C+HDL_C+Age+PTGENDER+BMI+PTEDUCAT+BIFAST+APOEGrp+Mag+ICV	0.743986	0.838434	0.0133811	met ~ trait+Total_C+HDL_C+Age+PTGENDER+BMI+PTEDUCAT+BIFAST+APOEGrp+Mag+ICV	0.95259	0.9985	4.89e-05	met ~trait*time+Total_C+HDL_C+Age+PTGENDER+BMI+PTEDUCAT+BIFAST+APOEGrp+Mag+ICV+(1|subject)	0.615	0.694474	-0.0138139	met ~trait+Total_C+HDL_C+Age+PTGENDER+BMI+PTEDUCAT+BIFAST+APOEGrp+Mag+ICV+(1|subject)+(1|time)	0.000409836
Trigonelline	Alkaloids	Entorhinal thickness	N	0.910319	0.94593	0.00402317	met ~ trait+Age+PTGENDER+BMI+PTEDUCAT+BIFAST+APOEGrp+Mag+ICV	0.283739	0.413752	-0.0383005	met ~ trait+Age+PTGENDER+BMI+PTEDUCAT+BIFAST+APOEGrp+Mag+ICV	0.76253	0.853628	0.0114412	met ~ trait+Age+PTGENDER+BMI+PTEDUCAT+BIFAST+APOEGrp+Mag+ICV	0.418437	0.9985	0.00063995	met ~trait*time+Age+PTGENDER+BMI+PTEDUCAT+BIFAST+APOEGrp+Mag+ICV+(1|subject)	0.78599	0.84981	-0.00682213	met ~trait+Age+PTGENDER+BMI+PTEDUCAT+BIFAST+APOEGrp+Mag+ICV+(1|subject)+(1|time)	0.000409836
Trp	Amino acids	Entorhinal thickness	N	0.541334	0.660036	0.00538699	met ~ trait+M01AE+Age+PTGENDER+BMI+PTEDUCAT+BIFAST+APOEGrp+Mag+ICV	0.78591	0.864501	0.00255294	met ~ trait+M01AE+Age+PTGENDER+BMI+PTEDUCAT+BIFAST+APOEGrp+Mag+ICV	0.671426	0.788789	-0.00404364	met ~ trait+M01AE+Age+PTGENDER+BMI+PTEDUCAT+BIFAST+APOEGrp+Mag+ICV	0.0627196	0.9985	0.000380044	met ~trait*time+M01AE+Age+PTGENDER+BMI+PTEDUCAT+BIFAST+APOEGrp+Mag+ICV+(1|subject)	0.727514	0.800931	0.00224387	met ~trait+M01AE+Age+PTGENDER+BMI+PTEDUCAT+BIFAST+APOEGrp+Mag+ICV+(1|subject)+(1|time)	0.000409836
TrpBetaine	Amino acid related	Entorhinal thickness	N	0.00549721	0.0280845	0.131111	met ~ trait+Age+PTGENDER+BMI+PTEDUCAT+BIFAST+APOEGrp+Mag+ICV	0.000971891	0.00612936	0.159289	met ~ trait+Age+PTGENDER+BMI+PTEDUCAT+BIFAST+APOEGrp+Mag+ICV	2.95e-05	0.00299	0.211327	met ~ trait+Age+PTGENDER+BMI+PTEDUCAT+BIFAST+APOEGrp+Mag+ICV	0.414096	0.9985	0.000714035	met ~trait*time+Age+PTGENDER+BMI+PTEDUCAT+BIFAST+APOEGrp+Mag+ICV+(1|subject)	6.4e-06	0.000137992	0.155161	met ~trait+Age+PTGENDER+BMI+PTEDUCAT+BIFAST+APOEGrp+Mag+ICV+(1|subject)+(1|time)	0.000409836
Tyr	Amino acids	Entorhinal thickness	N	0.941611	0.960684	0.00069596	met ~ trait+Age+PTGENDER+BMI+PTEDUCAT+BIFAST+APOEGrp+Mag+ICV	0.325322	0.458574	0.00961173	met ~ trait+Age+PTGENDER+BMI+PTEDUCAT+BIFAST+APOEGrp+Mag+ICV	0.473659	0.634052	0.00747589	met ~ trait+Age+PTGENDER+BMI+PTEDUCAT+BIFAST+APOEGrp+Mag+ICV	0.137483	0.9985	0.000289666	met ~trait*time+Age+PTGENDER+BMI+PTEDUCAT+BIFAST+APOEGrp+Mag+ICV+(1|subject)	0.45809	0.558539	0.00521042	met ~trait+Age+PTGENDER+BMI+PTEDUCAT+BIFAST+APOEGrp+Mag+ICV+(1|subject)+(1|time)	0.000409836
Val	Amino acids	Entorhinal thickness	N	0.180304	0.303102	0.0103641	met ~ trait+Age+PTGENDER+BMI+PTEDUCAT+BIFAST+APOEGrp+Mag+ICV	0.119721	0.215582	0.0123218	met ~ trait+Age+PTGENDER+BMI+PTEDUCAT+BIFAST+APOEGrp+Mag+ICV	0.44344	0.60973	0.00678725	met ~ trait+Age+PTGENDER+BMI+PTEDUCAT+BIFAST+APOEGrp+Mag+ICV	0.162025	0.9985	0.000244405	met ~trait*time+Age+PTGENDER+BMI+PTEDUCAT+BIFAST+APOEGrp+Mag+ICV+(1|subject)	0.130292	0.200362	0.00860196	met ~trait+Age+PTGENDER+BMI+PTEDUCAT+BIFAST+APOEGrp+Mag+ICV+(1|subject)+(1|time)	0.000409836
Xanthine	Nucleobases and related	Entorhinal thickness	N	0.196091	0.315284	-0.0245504	met ~ trait+Age+PTGENDER+BMI+PTEDUCAT+BIFAST+APOEGrp+Mag+ICV	0.360147	0.49386	0.0175791	met ~ trait+Age+PTGENDER+BMI+PTEDUCAT+BIFAST+APOEGrp+Mag+ICV	0.82588	0.881636	0.0045601	met ~ trait+Age+PTGENDER+BMI+PTEDUCAT+BIFAST+APOEGrp+Mag+ICV	0.040712	0.861626	0.000802298	met ~trait*time+Age+PTGENDER+BMI+PTEDUCAT+BIFAST+APOEGrp+Mag+ICV+(1|subject)	0.983167	0.988608	0.000293644	met ~trait+Age+PTGENDER+BMI+PTEDUCAT+BIFAST+APOEGrp+Mag+ICV+(1|subject)+(1|time)	0.000409836
1-Met-His	Amino acid related	Entorhinal volume	N	0.0562996	0.136431	-3.08e-05	met ~ trait+C03AA+C03EA+Age+PTGENDER+BMI+PTEDUCAT+BIFAST+APOEGrp+Mag+ICV	0.163537	0.291372	-2.47e-05	met ~ trait+C03AA+C03EA+Age+PTGENDER+BMI+PTEDUCAT+BIFAST+APOEGrp+Mag+ICV	0.413555	0.762466	-1.52e-05	met ~ trait+C03AA+C03EA+Age+PTGENDER+BMI+PTEDUCAT+BIFAST+APOEGrp+Mag+ICV	0.00942515	0.252256	8.37e-07	met ~trait*time+Age+PTGENDER+BMI+PTEDUCAT+BIFAST+APOEGrp+Mag+ICV+(1|subject)	0.0168	0.0677988	-2.89e-05	met ~trait+C03AA+C03EA+Age+PTGENDER+BMI+PTEDUCAT+BIFAST+APOEGrp+Mag+ICV+(1|subject)+(1|time)	0.000409836
3-IAA	Indoles and derivatives	Entorhinal volume	N	0.662833	0.765739	-1.05e-05	met ~ trait+M01AE+Age+PTGENDER+BMI+PTEDUCAT+BIFAST+APOEGrp+Mag+ICV	0.0763561	0.186224	-4.54e-05	met ~ trait+M01AE+Age+PTGENDER+BMI+PTEDUCAT+BIFAST+APOEGrp+Mag+ICV	0.276908	0.683754	-2.84e-05	met ~ trait+M01AE+Age+PTGENDER+BMI+PTEDUCAT+BIFAST+APOEGrp+Mag+ICV	0.332993	0.782402	5.15e-07	met ~trait*time+Age+PTGENDER+BMI+PTEDUCAT+BIFAST+APOEGrp+Mag+ICV+(1|subject)	0.168	0.278858	-2.42e-05	met ~trait+M01AE+Age+PTGENDER+BMI+PTEDUCAT+BIFAST+APOEGrp+Mag+ICV+(1|subject)+(1|time)	0.000409836
3-IPA	Indoles and derivatives	Entorhinal volume	N	0.818032	0.86785	-7.97e-06	met ~ trait+A10BA+M01AE+Age+PTGENDER+BMI+PTEDUCAT+BIFAST+APOEGrp+Mag+ICV	0.186683	0.319126	4.85e-05	met ~ trait+A10BA+M01AE+Age+PTGENDER+BMI+PTEDUCAT+BIFAST+APOEGrp+Mag+ICV	0.487232	0.810207	2.63e-05	met ~ trait+A10BA+M01AE+Age+PTGENDER+BMI+PTEDUCAT+BIFAST+APOEGrp+Mag+ICV	0.456661	0.851451	5.46e-07	met ~trait*time+A10BA+Age+PTGENDER+BMI+PTEDUCAT+BIFAST+APOEGrp+Mag+ICV+(1|subject)	0.488	0.615463	1.75e-05	met ~trait+A10BA+M01AE+Age+PTGENDER+BMI+PTEDUCAT+BIFAST+APOEGrp+Mag+ICV+(1|subject)+(1|time)	0.000409836
3-Met-His	Amino acid related	Entorhinal volume	N	0.445006	0.57442	-4.28e-05	met ~ trait+Age+PTGENDER+BMI+PTEDUCAT+BIFAST+APOEGrp+Mag+ICV	0.173597	0.303946	-8.16e-05	met ~ trait+Age+PTGENDER+BMI+PTEDUCAT+BIFAST+APOEGrp+Mag+ICV	0.00628089	0.397266	-0.000171197	met ~ trait+Age+PTGENDER+BMI+PTEDUCAT+BIFAST+APOEGrp+Mag+ICV	0.0182487	0.384743	3.28e-06	met ~trait*time+Age+PTGENDER+BMI+PTEDUCAT+BIFAST+APOEGrp+Mag+ICV+(1|subject)	0.0123	0.0555592	-9.72e-05	met ~trait+Age+PTGENDER+BMI+PTEDUCAT+BIFAST+APOEGrp+Mag+ICV+(1|subject)+(1|time)	0.000409836
AABA	Amino acid related	Entorhinal volume	N	0.363615	0.491949	1.46e-05	met ~ trait+A10BA+Age+PTGENDER+BMI+PTEDUCAT+BIFAST+APOEGrp+Mag+ICV	0.000933527	0.0195107	5.72e-05	met ~ trait+A10BA+Age+PTGENDER+BMI+PTEDUCAT+BIFAST+APOEGrp+Mag+ICV	0.23532	0.678555	2.17e-05	met ~ trait+A10BA+Age+PTGENDER+BMI+PTEDUCAT+BIFAST+APOEGrp+Mag+ICV	0.0347014	0.398527	7.78e-07	met ~trait*time+Age+PTGENDER+BMI+PTEDUCAT+BIFAST+APOEGrp+Mag+ICV+(1|subject)	0.0388	0.103025	2.45e-05	met ~trait+A10BA+Age+PTGENDER+BMI+PTEDUCAT+BIFAST+APOEGrp+Mag+ICV+(1|subject)+(1|time)	0.000409836
ADMA	Amino acid related	Entorhinal volume	N	0.281917	0.406793	-8.77e-06	met ~ trait+Age+PTGENDER+BMI+PTEDUCAT+BIFAST+APOEGrp+Mag+ICV	0.464039	0.58848	6.48e-06	met ~ trait+Age+PTGENDER+BMI+PTEDUCAT+BIFAST+APOEGrp+Mag+ICV	0.381628	0.741234	-7.63e-06	met ~ trait+Age+PTGENDER+BMI+PTEDUCAT+BIFAST+APOEGrp+Mag+ICV	0.0555555	0.398527	3.39e-07	met ~trait*time+Age+PTGENDER+BMI+PTEDUCAT+BIFAST+APOEGrp+Mag+ICV+(1|subject)	0.857	0.909631	-1.07e-06	met ~trait+Age+PTGENDER+BMI+PTEDUCAT+BIFAST+APOEGrp+Mag+ICV+(1|subject)+(1|time)	0.000409836
Ala	Amino acids	Entorhinal volume	N	0.870633	0.907959	-1.74e-06	met ~ trait+Age+PTGENDER+BMI+PTEDUCAT+BIFAST+APOEGrp+Mag+ICV	0.603818	0.715532	6.13e-06	met ~ trait+Age+PTGENDER+BMI+PTEDUCAT+BIFAST+APOEGrp+Mag+ICV	0.156558	0.656087	-1.73e-05	met ~ trait+Age+PTGENDER+BMI+PTEDUCAT+BIFAST+APOEGrp+Mag+ICV	0.835719	0.961847	-4.83e-08	met ~trait*time+Age+PTGENDER+BMI+PTEDUCAT+BIFAST+APOEGrp+Mag+ICV+(1|subject)	0.957	0.974617	-4.36e-07	met ~trait+Age+PTGENDER+BMI+PTEDUCAT+BIFAST+APOEGrp+Mag+ICV+(1|subject)+(1|time)	0.000409836
alpha-AAA	Amino acid related	Entorhinal volume	N	0.341459	0.472072	1.84e-05	met ~ trait+C10AA+N02BA+Age+PTGENDER+BMI+PTEDUCAT+BIFAST+APOEGrp+Mag+ICV	0.0717217	0.180553	3.81e-05	met ~ trait+C10AA+N02BA+Age+PTGENDER+BMI+PTEDUCAT+BIFAST+APOEGrp+Mag+ICV	0.00422382	0.393537	6.34e-05	met ~ trait+C10AA+N02BA+Age+PTGENDER+BMI+PTEDUCAT+BIFAST+APOEGrp+Mag+ICV	0.120054	0.510481	6.24e-07	met ~trait*time+C10AA+N02BA+Age+PTGENDER+BMI+PTEDUCAT+BIFAST+APOEGrp+Mag+ICV+(1|subject)	0.114	0.215141	2.29e-05	met ~trait+C10AA+N02BA+Age+PTGENDER+BMI+PTEDUCAT+BIFAST+APOEGrp+Mag+ICV+(1|subject)+(1|time)	0.000409836
Arg	Amino acids	Entorhinal volume	N	0.779727	0.844225	-2.54e-06	met ~ trait+A10BA+Age+PTGENDER+BMI+PTEDUCAT+BIFAST+APOEGrp+Mag+ICV	0.666308	0.761538	4.15e-06	met ~ trait+A10BA+Age+PTGENDER+BMI+PTEDUCAT+BIFAST+APOEGrp+Mag+ICV	0.411316	0.762466	8.17e-06	met ~ trait+A10BA+Age+PTGENDER+BMI+PTEDUCAT+BIFAST+APOEGrp+Mag+ICV	0.34171	0.793143	-1.84e-07	met ~trait*time+A10BA+Age+PTGENDER+BMI+PTEDUCAT+BIFAST+APOEGrp+Mag+ICV+(1|subject)	0.519	0.644202	4.31e-06	met ~trait+A10BA+Age+PTGENDER+BMI+PTEDUCAT+BIFAST+APOEGrp+Mag+ICV+(1|subject)+(1|time)	0.000409836
Asn	Amino acids	Entorhinal volume	N	0.0365621	0.103935	-1.8e-05	met ~ trait+Age+PTGENDER+BMI+PTEDUCAT+BIFAST+APOEGrp+Mag+ICV	0.20402	0.334091	1.18e-05	met ~ trait+Age+PTGENDER+BMI+PTEDUCAT+BIFAST+APOEGrp+Mag+ICV	0.673503	0.891094	-4.02e-06	met ~ trait+Age+PTGENDER+BMI+PTEDUCAT+BIFAST+APOEGrp+Mag+ICV	0.0497337	0.398527	3.76e-07	met ~trait*time+Age+PTGENDER+BMI+PTEDUCAT+BIFAST+APOEGrp+Mag+ICV+(1|subject)	0.898	0.944609	-8.13e-07	met ~trait+Age+PTGENDER+BMI+PTEDUCAT+BIFAST+APOEGrp+Mag+ICV+(1|subject)+(1|time)	0.000409836
Asp	Amino acids	Entorhinal volume	N	0.37355	0.501369	-1.51e-05	met ~ trait+M05BA+Age+PTGENDER+BMI+PTEDUCAT+BIFAST+APOEGrp+Mag+ICV	0.549296	0.666532	-1.09e-05	met ~ trait+M05BA+Age+PTGENDER+BMI+PTEDUCAT+BIFAST+APOEGrp+Mag+ICV	0.635185	0.866317	8.42e-06	met ~ trait+M05BA+Age+PTGENDER+BMI+PTEDUCAT+BIFAST+APOEGrp+Mag+ICV	0.234238	0.658468	5.11e-07	met ~trait*time+Age+PTGENDER+BMI+PTEDUCAT+BIFAST+APOEGrp+Mag+ICV+(1|subject)	0.726	0.800507	-4.23e-06	met ~trait+M05BA+Age+PTGENDER+BMI+PTEDUCAT+BIFAST+APOEGrp+Mag+ICV+(1|subject)+(1|time)	0.000409836
beta-Ala	Biogenic amines	Entorhinal volume	N	0.34684	0.476899	-1.38e-05	met ~ trait+Age+PTGENDER+BMI+PTEDUCAT+BIFAST+APOEGrp+Mag+ICV	0.323234	0.467304	-1.58e-05	met ~ trait+Age+PTGENDER+BMI+PTEDUCAT+BIFAST+APOEGrp+Mag+ICV	0.0733682	0.608586	-2.77e-05	met ~ trait+Age+PTGENDER+BMI+PTEDUCAT+BIFAST+APOEGrp+Mag+ICV	0.00328544	0.207804	9.08e-07	met ~trait*time+Age+PTGENDER+BMI+PTEDUCAT+BIFAST+APOEGrp+Mag+ICV+(1|subject)	0.0498	0.118278	-2.11e-05	met ~trait+Age+PTGENDER+BMI+PTEDUCAT+BIFAST+APOEGrp+Mag+ICV+(1|subject)+(1|time)	0.000409836
Betaine	Amino acid related	Entorhinal volume	N	0.173883	0.288474	-1.87e-05	met ~ trait+C10AA+C10AB+G03+G03C+Age+PTGENDER+BMI+PTEDUCAT+BIFAST+APOEGrp+Mag+ICV	0.165112	0.293146	2.06e-05	met ~ trait+C10AA+C10AB+G03+G03C+Age+PTGENDER+BMI+PTEDUCAT+BIFAST+APOEGrp+Mag+ICV	0.0296493	0.581602	-3.29e-05	met ~ trait+C10AA+C10AB+G03+G03C+Age+PTGENDER+BMI+PTEDUCAT+BIFAST+APOEGrp+Mag+ICV	0.0113911	0.274472	6.83e-07	met ~trait*time+C10AA+C10AB+G03+G03C+Age+PTGENDER+BMI+PTEDUCAT+BIFAST+APOEGrp+Mag+ICV+(1|subject)	0.919	0.946792	-1.04e-06	met ~trait+C10AA+C10AB+G03+G03C+Age+PTGENDER+BMI+PTEDUCAT+BIFAST+APOEGrp+Mag+ICV+(1|subject)+(1|time)	0.000409836
C0	Acylcarnitines	Entorhinal volume	N	0.00471429	0.0397571	-3.01e-05	met ~ trait+C10AB+Total_C+HDL_C+C10AB+Age+PTGENDER+BMI+PTEDUCAT+BIFAST+APOEGrp+Mag+ICV	0.546197	0.664365	-7.13e-06	met ~ trait+C10AB+Total_C+HDL_C+C10AB+Age+PTGENDER+BMI+PTEDUCAT+BIFAST+APOEGrp+Mag+ICV	0.0773655	0.608586	-2.13e-05	met ~ trait+C10AB+Total_C+HDL_C+C10AB+Age+PTGENDER+BMI+PTEDUCAT+BIFAST+APOEGrp+Mag+ICV	0.00838545	0.252256	5.54e-07	met ~trait*time+C10AB+Total_C+HDL_C+C10AB+Age+PTGENDER+BMI+PTEDUCAT+BIFAST+APOEGrp+Mag+ICV+(1|subject)	0.0873	0.171302	-1.36e-05	met ~trait+C10AB+Total_C+HDL_C+C10AB+Age+PTGENDER+BMI+PTEDUCAT+BIFAST+APOEGrp+Mag+ICV+(1|subject)+(1|time)	0.000409836
C10	Acylcarnitines	Entorhinal volume	N	0.655729	0.760507	-9.5e-06	met ~ trait+N06AB+S01ED+Total_C+HDL_C+N06AB+S01ED+Age+PTGENDER+BMI+PTEDUCAT+BIFAST+APOEGrp+Mag+ICV	0.235724	0.371577	-2.8e-05	met ~ trait+N06AB+S01ED+Total_C+HDL_C+N06AB+S01ED+Age+PTGENDER+BMI+PTEDUCAT+BIFAST+APOEGrp+Mag+ICV	0.357747	0.737776	-2.29e-05	met ~ trait+N06AB+S01ED+Total_C+HDL_C+N06AB+S01ED+Age+PTGENDER+BMI+PTEDUCAT+BIFAST+APOEGrp+Mag+ICV	0.37267	0.812982	4.04e-07	met ~trait*time+Total_C+HDL_C+Age+PTGENDER+BMI+PTEDUCAT+BIFAST+APOEGrp+Mag+ICV+(1|subject)	0.184	0.301903	-2.12e-05	met ~trait+N06AB+S01ED+Total_C+HDL_C+N06AB+S01ED+Age+PTGENDER+BMI+PTEDUCAT+BIFAST+APOEGrp+Mag+ICV+(1|subject)+(1|time)	0.000409836
C10:2	Acylcarnitines	Entorhinal volume	N	0.448666	0.576518	-6.29e-06	met ~ trait+A10BA+Total_C+HDL_C+A10BA+Age+PTGENDER+BMI+PTEDUCAT+BIFAST+APOEGrp+Mag+ICV	0.209944	0.338876	-1.1e-05	met ~ trait+A10BA+Total_C+HDL_C+A10BA+Age+PTGENDER+BMI+PTEDUCAT+BIFAST+APOEGrp+Mag+ICV	0.940232	0.977547	-6.91e-07	met ~ trait+A10BA+Total_C+HDL_C+A10BA+Age+PTGENDER+BMI+PTEDUCAT+BIFAST+APOEGrp+Mag+ICV	0.0598579	0.398527	3.59e-07	met ~trait*time+Total_C+HDL_C+Age+PTGENDER+BMI+PTEDUCAT+BIFAST+APOEGrp+Mag+ICV+(1|subject)	0.409	0.540814	-4.91e-06	met ~trait+A10BA+Total_C+HDL_C+A10BA+Age+PTGENDER+BMI+PTEDUCAT+BIFAST+APOEGrp+Mag+ICV+(1|subject)+(1|time)	0.000409836
C12	Acylcarnitines	Entorhinal volume	N	0.165584	0.277435	-2.03e-05	met ~ trait+S01ED+Total_C+HDL_C+S01ED+Age+PTGENDER+BMI+PTEDUCAT+BIFAST+APOEGrp+Mag+ICV	0.0925117	0.204992	-2.72e-05	met ~ trait+S01ED+Total_C+HDL_C+S01ED+Age+PTGENDER+BMI+PTEDUCAT+BIFAST+APOEGrp+Mag+ICV	0.482738	0.808826	-1.15e-05	met ~ trait+S01ED+Total_C+HDL_C+S01ED+Age+PTGENDER+BMI+PTEDUCAT+BIFAST+APOEGrp+Mag+ICV	0.397002	0.837013	2.78e-07	met ~trait*time+Total_C+HDL_C+Age+PTGENDER+BMI+PTEDUCAT+BIFAST+APOEGrp+Mag+ICV+(1|subject)	0.0542	0.126045	-2.08e-05	met ~trait+S01ED+Total_C+HDL_C+S01ED+Age+PTGENDER+BMI+PTEDUCAT+BIFAST+APOEGrp+Mag+ICV+(1|subject)+(1|time)	0.000409836
C14:1	Acylcarnitines	Entorhinal volume	N	0.0979893	0.192718	-1.76e-05	met ~ trait+A10BA+C10AA+Total_C+HDL_C+A10BA+C10AA+Age+PTGENDER+BMI+PTEDUCAT+BIFAST+APOEGrp+Mag+ICV	0.0515403	0.150687	-2.26e-05	met ~ trait+A10BA+C10AA+Total_C+HDL_C+A10BA+C10AA+Age+PTGENDER+BMI+PTEDUCAT+BIFAST+APOEGrp+Mag+ICV	0.303774	0.691751	-1.28e-05	met ~ trait+A10BA+C10AA+Total_C+HDL_C+A10BA+C10AA+Age+PTGENDER+BMI+PTEDUCAT+BIFAST+APOEGrp+Mag+ICV	0.520472	0.864644	1.6e-07	met ~trait*time+A10BA+C10AA+Total_C+HDL_C+A10BA+C10AA+Age+PTGENDER+BMI+PTEDUCAT+BIFAST+APOEGrp+Mag+ICV+(1|subject)	0.0261	0.0873273	-1.74e-05	met ~trait+A10BA+C10AA+Total_C+HDL_C+A10BA+C10AA+Age+PTGENDER+BMI+PTEDUCAT+BIFAST+APOEGrp+Mag+ICV+(1|subject)+(1|time)	0.000409836
C14:1-OH	Acylcarnitines	Entorhinal volume	N	0.299875	0.426227	-8.91e-06	met ~ trait+A10BA+Total_C+HDL_C+A10BA+Age+PTGENDER+BMI+PTEDUCAT+BIFAST+APOEGrp+Mag+ICV	0.792365	0.852297	-2.43e-06	met ~ trait+A10BA+Total_C+HDL_C+A10BA+Age+PTGENDER+BMI+PTEDUCAT+BIFAST+APOEGrp+Mag+ICV	0.856008	0.973746	1.78e-06	met ~ trait+A10BA+Total_C+HDL_C+A10BA+Age+PTGENDER+BMI+PTEDUCAT+BIFAST+APOEGrp+Mag+ICV	0.53605	0.877337	1.21e-07	met ~trait*time+Total_C+HDL_C+Age+PTGENDER+BMI+PTEDUCAT+BIFAST+APOEGrp+Mag+ICV+(1|subject)	0.401	0.533056	-5.29e-06	met ~trait+A10BA+Total_C+HDL_C+A10BA+Age+PTGENDER+BMI+PTEDUCAT+BIFAST+APOEGrp+Mag+ICV+(1|subject)+(1|time)	0.000409836
C14:2	Acylcarnitines	Entorhinal volume	N	0.176502	0.289967	-2.24e-05	met ~ trait+A10BA+Total_C+HDL_C+A10BA+Age+PTGENDER+BMI+PTEDUCAT+BIFAST+APOEGrp+Mag+ICV	0.0876607	0.20281	-3e-05	met ~ trait+A10BA+Total_C+HDL_C+A10BA+Age+PTGENDER+BMI+PTEDUCAT+BIFAST+APOEGrp+Mag+ICV	0.442312	0.771489	-1.44e-05	met ~ trait+A10BA+Total_C+HDL_C+A10BA+Age+PTGENDER+BMI+PTEDUCAT+BIFAST+APOEGrp+Mag+ICV	0.345626	0.794939	3.53e-07	met ~trait*time+Total_C+HDL_C+Age+PTGENDER+BMI+PTEDUCAT+BIFAST+APOEGrp+Mag+ICV+(1|subject)	0.0259	0.0873273	-2.69e-05	met ~trait+A10BA+Total_C+HDL_C+A10BA+Age+PTGENDER+BMI+PTEDUCAT+BIFAST+APOEGrp+Mag+ICV+(1|subject)+(1|time)	0.000409836
C14:2-OH	Acylcarnitines	Entorhinal volume	N	0.136407	0.246507	-1.07e-05	met ~ trait+A10BA+Total_C+HDL_C+A10BA+Age+PTGENDER+BMI+PTEDUCAT+BIFAST+APOEGrp+Mag+ICV	0.221428	0.353447	-9.25e-06	met ~ trait+A10BA+Total_C+HDL_C+A10BA+Age+PTGENDER+BMI+PTEDUCAT+BIFAST+APOEGrp+Mag+ICV	0.96415	0.985674	3.69e-07	met ~ trait+A10BA+Total_C+HDL_C+A10BA+Age+PTGENDER+BMI+PTEDUCAT+BIFAST+APOEGrp+Mag+ICV	0.523108	0.864644	1.07e-07	met ~trait*time+C10AA+Total_C+HDL_C+C10AA+Age+PTGENDER+BMI+PTEDUCAT+BIFAST+APOEGrp+Mag+ICV+(1|subject)	0.128	0.22923	-7.91e-06	met ~trait+A10BA+Total_C+HDL_C+A10BA+Age+PTGENDER+BMI+PTEDUCAT+BIFAST+APOEGrp+Mag+ICV+(1|subject)+(1|time)	0.000409836
C16	Acylcarnitines	Entorhinal volume	N	0.00764441	0.0472441	-2.97e-05	met ~ trait+C03EA+Total_C+HDL_C+C03EA+Age+PTGENDER+BMI+PTEDUCAT+BIFAST+APOEGrp+Mag+ICV	0.100859	0.217169	-1.96e-05	met ~ trait+C03EA+Total_C+HDL_C+C03EA+Age+PTGENDER+BMI+PTEDUCAT+BIFAST+APOEGrp+Mag+ICV	0.0973837	0.611034	-2.02e-05	met ~ trait+C03EA+Total_C+HDL_C+C03EA+Age+PTGENDER+BMI+PTEDUCAT+BIFAST+APOEGrp+Mag+ICV	0.118909	0.5099	3.74e-07	met ~trait*time+Total_C+HDL_C+Age+PTGENDER+BMI+PTEDUCAT+BIFAST+APOEGrp+Mag+ICV+(1|subject)	0.00625	0.0367809	-2.22e-05	met ~trait+C03EA+Total_C+HDL_C+C03EA+Age+PTGENDER+BMI+PTEDUCAT+BIFAST+APOEGrp+Mag+ICV+(1|subject)+(1|time)	0.000409836
C16-OH	Acylcarnitines	Entorhinal volume	N	0.0240053	0.0815808	-1.67e-05	met ~ trait+C10AA+Total_C+HDL_C+C10AA+Age+PTGENDER+BMI+PTEDUCAT+BIFAST+APOEGrp+Mag+ICV	0.143306	0.272097	-1.18e-05	met ~ trait+C10AA+Total_C+HDL_C+C10AA+Age+PTGENDER+BMI+PTEDUCAT+BIFAST+APOEGrp+Mag+ICV	0.837453	0.963182	-1.79e-06	met ~ trait+C10AA+Total_C+HDL_C+C10AA+Age+PTGENDER+BMI+PTEDUCAT+BIFAST+APOEGrp+Mag+ICV	0.580107	0.891872	9.46e-08	met ~trait*time+C10AA+Total_C+HDL_C+C10AA+Age+PTGENDER+BMI+PTEDUCAT+BIFAST+APOEGrp+Mag+ICV+(1|subject)	0.0782	0.158186	-9.66e-06	met ~trait+C10AA+Total_C+HDL_C+C10AA+Age+PTGENDER+BMI+PTEDUCAT+BIFAST+APOEGrp+Mag+ICV+(1|subject)+(1|time)	0.000409836
C16:1	Acylcarnitines	Entorhinal volume	N	0.0155283	0.0623595	-3.01e-05	met ~ trait+A10BA+Total_C+HDL_C+A10BA+Age+PTGENDER+BMI+PTEDUCAT+BIFAST+APOEGrp+Mag+ICV	0.0247589	0.0918473	-2.92e-05	met ~ trait+A10BA+Total_C+HDL_C+A10BA+Age+PTGENDER+BMI+PTEDUCAT+BIFAST+APOEGrp+Mag+ICV	0.0207377	0.552278	-3.15e-05	met ~ trait+A10BA+Total_C+HDL_C+A10BA+Age+PTGENDER+BMI+PTEDUCAT+BIFAST+APOEGrp+Mag+ICV	0.562196	0.88564	1.62e-07	met ~trait*time+Total_C+HDL_C+Age+PTGENDER+BMI+PTEDUCAT+BIFAST+APOEGrp+Mag+ICV+(1|subject)	0.000609	0.0132361	-3.05e-05	met ~trait+A10BA+Total_C+HDL_C+A10BA+Age+PTGENDER+BMI+PTEDUCAT+BIFAST+APOEGrp+Mag+ICV+(1|subject)+(1|time)	0.000409836
C16:1-OH	Acylcarnitines	Entorhinal volume	N	0.0606977	0.139605	-1.39e-05	met ~ trait+Total_C+HDL_C+Age+PTGENDER+BMI+PTEDUCAT+BIFAST+APOEGrp+Mag+ICV	0.149072	0.274179	-1.16e-05	met ~ trait+Total_C+HDL_C+Age+PTGENDER+BMI+PTEDUCAT+BIFAST+APOEGrp+Mag+ICV	0.415258	0.762466	-6.77e-06	met ~ trait+Total_C+HDL_C+Age+PTGENDER+BMI+PTEDUCAT+BIFAST+APOEGrp+Mag+ICV	0.480603	0.859312	1.18e-07	met ~trait*time+C10AA+Total_C+HDL_C+C10AA+Age+PTGENDER+BMI+PTEDUCAT+BIFAST+APOEGrp+Mag+ICV+(1|subject)	0.0474	0.115724	-1.07e-05	met ~trait+Total_C+HDL_C+Age+PTGENDER+BMI+PTEDUCAT+BIFAST+APOEGrp+Mag+ICV+(1|subject)+(1|time)	0.000409836
C16:2	Acylcarnitines	Entorhinal volume	N	0.0119416	0.05384	-2.25e-05	met ~ trait+A10BA+Total_C+HDL_C+A10BA+Age+PTGENDER+BMI+PTEDUCAT+BIFAST+APOEGrp+Mag+ICV	0.00288641	0.0270498	-2.79e-05	met ~ trait+A10BA+Total_C+HDL_C+A10BA+Age+PTGENDER+BMI+PTEDUCAT+BIFAST+APOEGrp+Mag+ICV	0.150604	0.656087	-1.47e-05	met ~ trait+A10BA+Total_C+HDL_C+A10BA+Age+PTGENDER+BMI+PTEDUCAT+BIFAST+APOEGrp+Mag+ICV	0.358987	0.804644	1.87e-07	met ~trait*time+Total_C+HDL_C+Age+PTGENDER+BMI+PTEDUCAT+BIFAST+APOEGrp+Mag+ICV+(1|subject)	0.000774	0.0141779	-2.18e-05	met ~trait+A10BA+Total_C+HDL_C+A10BA+Age+PTGENDER+BMI+PTEDUCAT+BIFAST+APOEGrp+Mag+ICV+(1|subject)+(1|time)	0.000409836
C16:2-OH	Acylcarnitines	Entorhinal volume	N	0.0373366	0.105544	-1.4e-05	met ~ trait+Total_C+HDL_C+Age+PTGENDER+BMI+PTEDUCAT+BIFAST+APOEGrp+Mag+ICV	0.0730776	0.183056	-1.29712e-05	met ~ trait+Total_C+HDL_C+Age+PTGENDER+BMI+PTEDUCAT+BIFAST+APOEGrp+Mag+ICV	0.584447	0.835395	-4.26e-06	met ~ trait+Total_C+HDL_C+Age+PTGENDER+BMI+PTEDUCAT+BIFAST+APOEGrp+Mag+ICV	0.0401776	0.398527	3.16e-07	met ~trait*time+Total_C+HDL_C+Age+PTGENDER+BMI+PTEDUCAT+BIFAST+APOEGrp+Mag+ICV+(1|subject)	0.042	0.107974	-1e-05	met ~trait+Total_C+HDL_C+Age+PTGENDER+BMI+PTEDUCAT+BIFAST+APOEGrp+Mag+ICV+(1|subject)+(1|time)	0.000409836
C18	Acylcarnitines	Entorhinal volume	N	0.00969799	0.0510559	-2.7e-05	met ~ trait+C03EA+C10AA+Total_C+HDL_C+C03EA+C10AA+Age+PTGENDER+BMI+PTEDUCAT+BIFAST+APOEGrp+Mag+ICV	0.0533951	0.151786	-2.14e-05	met ~ trait+C03EA+C10AA+Total_C+HDL_C+C03EA+C10AA+Age+PTGENDER+BMI+PTEDUCAT+BIFAST+APOEGrp+Mag+ICV	0.0726705	0.608586	-2.08e-05	met ~ trait+C03EA+C10AA+Total_C+HDL_C+C03EA+C10AA+Age+PTGENDER+BMI+PTEDUCAT+BIFAST+APOEGrp+Mag+ICV	0.0329663	0.398527	4.64e-07	met ~trait*time+Total_C+HDL_C+Age+PTGENDER+BMI+PTEDUCAT+BIFAST+APOEGrp+Mag+ICV+(1|subject)	0.00778	0.0427999	-2.04e-05	met ~trait+C03EA+C10AA+Total_C+HDL_C+C03EA+C10AA+Age+PTGENDER+BMI+PTEDUCAT+BIFAST+APOEGrp+Mag+ICV+(1|subject)+(1|time)	0.000409836
C18:1	Acylcarnitines	Entorhinal volume	N	0.0208669	0.0733549	-2.89e-05	met ~ trait+Total_C+HDL_C+Age+PTGENDER+BMI+PTEDUCAT+BIFAST+APOEGrp+Mag+ICV	0.176945	0.307677	-1.81e-05	met ~ trait+Total_C+HDL_C+Age+PTGENDER+BMI+PTEDUCAT+BIFAST+APOEGrp+Mag+ICV	0.0319529	0.581602	-2.86e-05	met ~ trait+Total_C+HDL_C+Age+PTGENDER+BMI+PTEDUCAT+BIFAST+APOEGrp+Mag+ICV	0.0283516	0.398527	6.11e-07	met ~trait*time+Total_C+HDL_C+Age+PTGENDER+BMI+PTEDUCAT+BIFAST+APOEGrp+Mag+ICV+(1|subject)	0.0127	0.057066	-2.24e-05	met ~trait+Total_C+HDL_C+Age+PTGENDER+BMI+PTEDUCAT+BIFAST+APOEGrp+Mag+ICV+(1|subject)+(1|time)	0.000409836
C18:1-OH	Acylcarnitines	Entorhinal volume	N	0.0662733	0.149041	-1.33e-05	met ~ trait+C01DA+C10AA+G03+Total_C+HDL_C+C01DA+C10AA+G03+Age+PTGENDER+BMI+PTEDUCAT+BIFAST+APOEGrp+Mag+ICV	0.106138	0.22471	-1.23e-05	met ~ trait+C01DA+C10AA+G03+Total_C+HDL_C+C01DA+C10AA+G03+Age+PTGENDER+BMI+PTEDUCAT+BIFAST+APOEGrp+Mag+ICV	0.376178	0.737776	-7.32e-06	met ~ trait+C01DA+C10AA+G03+Total_C+HDL_C+C01DA+C10AA+G03+Age+PTGENDER+BMI+PTEDUCAT+BIFAST+APOEGrp+Mag+ICV	0.822651	0.961847	3.75e-08	met ~trait*time+C10AA+Total_C+HDL_C+C10AA+Age+PTGENDER+BMI+PTEDUCAT+BIFAST+APOEGrp+Mag+ICV+(1|subject)	0.0286	0.0893	-1.15e-05	met ~trait+C01DA+C10AA+G03+Total_C+HDL_C+C01DA+C10AA+G03+Age+PTGENDER+BMI+PTEDUCAT+BIFAST+APOEGrp+Mag+ICV+(1|subject)+(1|time)	0.000409836
C18:2	Acylcarnitines	Entorhinal volume	N	0.000582258	0.0219377	-4.56e-05	met ~ trait+Total_C+HDL_C+Age+PTGENDER+BMI+PTEDUCAT+BIFAST+APOEGrp+Mag+ICV	0.00293928	0.0270498	-4.1e-05	met ~ trait+Total_C+HDL_C+Age+PTGENDER+BMI+PTEDUCAT+BIFAST+APOEGrp+Mag+ICV	0.0296003	0.581602	-3.12e-05	met ~ trait+Total_C+HDL_C+Age+PTGENDER+BMI+PTEDUCAT+BIFAST+APOEGrp+Mag+ICV	0.00134024	0.16954	8.96e-07	met ~trait*time+Total_C+HDL_C+Age+PTGENDER+BMI+PTEDUCAT+BIFAST+APOEGrp+Mag+ICV+(1|subject)	0.000138	0.00773603	-3.64e-05	met ~trait+Total_C+HDL_C+Age+PTGENDER+BMI+PTEDUCAT+BIFAST+APOEGrp+Mag+ICV+(1|subject)+(1|time)	0.000409836
C2	Acylcarnitines	Entorhinal volume	N	0.00963711	0.0510559	-4.46e-05	met ~ trait+J01+Total_C+HDL_C+J01+Age+PTGENDER+BMI+PTEDUCAT+BIFAST+APOEGrp+Mag+ICV	0.139333	0.268447	-2.58e-05	met ~ trait+J01+Total_C+HDL_C+J01+Age+PTGENDER+BMI+PTEDUCAT+BIFAST+APOEGrp+Mag+ICV	0.394708	0.758169	-1.61e-05	met ~ trait+J01+Total_C+HDL_C+J01+Age+PTGENDER+BMI+PTEDUCAT+BIFAST+APOEGrp+Mag+ICV	0.259417	0.677203	4.29e-07	met ~trait*time+Total_C+HDL_C+Age+PTGENDER+BMI+PTEDUCAT+BIFAST+APOEGrp+Mag+ICV+(1|subject)	0.00588	0.0367809	-3.36e-05	met ~trait+J01+Total_C+HDL_C+J01+Age+PTGENDER+BMI+PTEDUCAT+BIFAST+APOEGrp+Mag+ICV+(1|subject)+(1|time)	0.000409836
C3	Acylcarnitines	Entorhinal volume	N	0.902225	0.927898	-1.3e-06	met ~ trait+A10+Total_C+HDL_C+A10+Age+PTGENDER+BMI+PTEDUCAT+BIFAST+APOEGrp+Mag+ICV	0.650172	0.752831	-5.29e-06	met ~ trait+A10+Total_C+HDL_C+A10+Age+PTGENDER+BMI+PTEDUCAT+BIFAST+APOEGrp+Mag+ICV	0.207804	0.6655	1.48e-05	met ~ trait+A10+Total_C+HDL_C+A10+Age+PTGENDER+BMI+PTEDUCAT+BIFAST+APOEGrp+Mag+ICV	0.0526843	0.398527	4.32e-07	met ~trait*time+Total_C+HDL_C+Age+PTGENDER+BMI+PTEDUCAT+BIFAST+APOEGrp+Mag+ICV+(1|subject)	0.659	0.75534	3.47e-06	met ~trait+A10+Total_C+HDL_C+A10+Age+PTGENDER+BMI+PTEDUCAT+BIFAST+APOEGrp+Mag+ICV+(1|subject)+(1|time)	0.000409836
C3-DC (C4-OH)	Acylcarnitines	Entorhinal volume	N	0.50724	0.623186	-5.98e-06	met ~ trait+G04CA+Total_C+HDL_C+G04CA+Age+PTGENDER+BMI+PTEDUCAT+BIFAST+APOEGrp+Mag+ICV	0.730664	0.812275	-3.35e-06	met ~ trait+G04CA+Total_C+HDL_C+G04CA+Age+PTGENDER+BMI+PTEDUCAT+BIFAST+APOEGrp+Mag+ICV	0.653439	0.87703	4.49e-06	met ~ trait+G04CA+Total_C+HDL_C+G04CA+Age+PTGENDER+BMI+PTEDUCAT+BIFAST+APOEGrp+Mag+ICV	0.566715	0.88564	1.26e-07	met ~trait*time+Total_C+HDL_C+Age+PTGENDER+BMI+PTEDUCAT+BIFAST+APOEGrp+Mag+ICV+(1|subject)	0.585	0.70004	-3.46e-06	met ~trait+G04CA+Total_C+HDL_C+G04CA+Age+PTGENDER+BMI+PTEDUCAT+BIFAST+APOEGrp+Mag+ICV+(1|subject)+(1|time)	0.000409836
C3-OH	Acylcarnitines	Entorhinal volume	N	0.290137	0.415891	-6.49e-06	met ~ trait+Total_C+HDL_C+Age+PTGENDER+BMI+PTEDUCAT+BIFAST+APOEGrp+Mag+ICV	0.107639	0.226939	-1.07e-05	met ~ trait+Total_C+HDL_C+Age+PTGENDER+BMI+PTEDUCAT+BIFAST+APOEGrp+Mag+ICV	0.545288	0.8294	4.14e-06	met ~ trait+Total_C+HDL_C+Age+PTGENDER+BMI+PTEDUCAT+BIFAST+APOEGrp+Mag+ICV	0.770214	0.948707	-4.3e-08	met ~trait*time+C10AA+G04CA+Total_C+HDL_C+C10AA+G04CA+Age+PTGENDER+BMI+PTEDUCAT+BIFAST+APOEGrp+Mag+ICV+(1|subject)	0.284	0.408462	-4.66e-06	met ~trait+Total_C+HDL_C+Age+PTGENDER+BMI+PTEDUCAT+BIFAST+APOEGrp+Mag+ICV+(1|subject)+(1|time)	0.000409836
C3:1	Acylcarnitines	Entorhinal volume	N	0.226314	0.346302	-7.49e-06	met ~ trait+C10AA+G04CA+Total_C+HDL_C+C10AA+G04CA+Age+PTGENDER+BMI+PTEDUCAT+BIFAST+APOEGrp+Mag+ICV	0.104533	0.223181	-1.11e-05	met ~ trait+C10AA+G04CA+Total_C+HDL_C+C10AA+G04CA+Age+PTGENDER+BMI+PTEDUCAT+BIFAST+APOEGrp+Mag+ICV	0.631106	0.865419	3.27e-06	met ~ trait+C10AA+G04CA+Total_C+HDL_C+C10AA+G04CA+Age+PTGENDER+BMI+PTEDUCAT+BIFAST+APOEGrp+Mag+ICV	0.848277	0.961847	-2.85e-08	met ~trait*time+C10AA+G04CA+Total_C+HDL_C+C10AA+G04CA+Age+PTGENDER+BMI+PTEDUCAT+BIFAST+APOEGrp+Mag+ICV+(1|subject)	0.205	0.32074	-5.6e-06	met ~trait+C10AA+G04CA+Total_C+HDL_C+C10AA+G04CA+Age+PTGENDER+BMI+PTEDUCAT+BIFAST+APOEGrp+Mag+ICV+(1|subject)+(1|time)	0.000409836
C4	Acylcarnitines	Entorhinal volume	N	0.302585	0.428874	-1.24e-05	met ~ trait+Total_C+HDL_C+Age+PTGENDER+BMI+PTEDUCAT+BIFAST+APOEGrp+Mag+ICV	0.363929	0.50039	-1.17e-05	met ~ trait+Total_C+HDL_C+Age+PTGENDER+BMI+PTEDUCAT+BIFAST+APOEGrp+Mag+ICV	0.913685	0.977431	1.51e-06	met ~ trait+Total_C+HDL_C+Age+PTGENDER+BMI+PTEDUCAT+BIFAST+APOEGrp+Mag+ICV	0.172212	0.584906	3e-07	met ~trait*time+Total_C+HDL_C+Age+PTGENDER+BMI+PTEDUCAT+BIFAST+APOEGrp+Mag+ICV+(1|subject)	0.316	0.44146	-8.93e-06	met ~trait+Total_C+HDL_C+Age+PTGENDER+BMI+PTEDUCAT+BIFAST+APOEGrp+Mag+ICV+(1|subject)+(1|time)	0.000409836
C5	Acylcarnitines	Entorhinal volume	N	0.735326	0.814169	3.41e-06	met ~ trait+C03EA+C10AB+Total_C+HDL_C+C03EA+C10AB+Age+PTGENDER+BMI+PTEDUCAT+BIFAST+APOEGrp+Mag+ICV	0.960742	0.968397	5.22e-07	met ~ trait+C03EA+C10AB+Total_C+HDL_C+C03EA+C10AB+Age+PTGENDER+BMI+PTEDUCAT+BIFAST+APOEGrp+Mag+ICV	0.232109	0.678555	1.28e-05	met ~ trait+C03EA+C10AB+Total_C+HDL_C+C03EA+C10AB+Age+PTGENDER+BMI+PTEDUCAT+BIFAST+APOEGrp+Mag+ICV	0.00499255	0.240435	6.29e-07	met ~trait*time+Total_C+HDL_C+Age+PTGENDER+BMI+PTEDUCAT+BIFAST+APOEGrp+Mag+ICV+(1|subject)	0.61	0.717972	3.67e-06	met ~trait+C03EA+C10AB+Total_C+HDL_C+C03EA+C10AB+Age+PTGENDER+BMI+PTEDUCAT+BIFAST+APOEGrp+Mag+ICV+(1|subject)+(1|time)	0.000409836
C5-DC (C6-OH)	Acylcarnitines	Entorhinal volume	N	0.0188957	0.0697901	-1.45e-05	met ~ trait+Total_C+HDL_C+Age+PTGENDER+BMI+PTEDUCAT+BIFAST+APOEGrp+Mag+ICV	0.0220821	0.0852944	-1.53e-05	met ~ trait+Total_C+HDL_C+Age+PTGENDER+BMI+PTEDUCAT+BIFAST+APOEGrp+Mag+ICV	0.081641	0.608586	-1.2e-05	met ~ trait+Total_C+HDL_C+Age+PTGENDER+BMI+PTEDUCAT+BIFAST+APOEGrp+Mag+ICV	0.832823	0.961847	2.96e-08	met ~trait*time+C10AA+Total_C+HDL_C+C10AA+Age+PTGENDER+BMI+PTEDUCAT+BIFAST+APOEGrp+Mag+ICV+(1|subject)	0.00142	0.0205938	-1.44e-05	met ~trait+Total_C+HDL_C+Age+PTGENDER+BMI+PTEDUCAT+BIFAST+APOEGrp+Mag+ICV+(1|subject)+(1|time)	0.000409836
C5-M-DC	Acylcarnitines	Entorhinal volume	N	0.0507669	0.129738	-1.3e-05	met ~ trait+Total_C+HDL_C+Age+PTGENDER+BMI+PTEDUCAT+BIFAST+APOEGrp+Mag+ICV	0.0420389	0.132251	-1.45e-05	met ~ trait+Total_C+HDL_C+Age+PTGENDER+BMI+PTEDUCAT+BIFAST+APOEGrp+Mag+ICV	0.609572	0.85263	-3.78e-06	met ~ trait+Total_C+HDL_C+Age+PTGENDER+BMI+PTEDUCAT+BIFAST+APOEGrp+Mag+ICV	0.666036	0.923162	-6.23e-08	met ~trait*time+Total_C+HDL_C+Age+PTGENDER+BMI+PTEDUCAT+BIFAST+APOEGrp+Mag+ICV+(1|subject)	0.0358	0.0990967	-1.02e-05	met ~trait+Total_C+HDL_C+Age+PTGENDER+BMI+PTEDUCAT+BIFAST+APOEGrp+Mag+ICV+(1|subject)+(1|time)	0.000409836
C5-OH (C3-DC-M)	Acylcarnitines	Entorhinal volume	N	0.298153	0.424973	-6.59e-06	met ~ trait+Total_C+HDL_C+Age+PTGENDER+BMI+PTEDUCAT+BIFAST+APOEGrp+Mag+ICV	0.847308	0.884638	-1.35e-06	met ~ trait+Total_C+HDL_C+Age+PTGENDER+BMI+PTEDUCAT+BIFAST+APOEGrp+Mag+ICV	0.953659	0.980796	-4.29e-07	met ~ trait+Total_C+HDL_C+Age+PTGENDER+BMI+PTEDUCAT+BIFAST+APOEGrp+Mag+ICV	0.882623	0.967782	2.14e-08	met ~trait*time+Total_C+HDL_C+Age+PTGENDER+BMI+PTEDUCAT+BIFAST+APOEGrp+Mag+ICV+(1|subject)	0.614	0.718143	-2.38e-06	met ~trait+Total_C+HDL_C+Age+PTGENDER+BMI+PTEDUCAT+BIFAST+APOEGrp+Mag+ICV+(1|subject)+(1|time)	0.000409836
C5:1	Acylcarnitines	Entorhinal volume	N	0.674605	0.775796	-2.66e-06	met ~ trait+Total_C+HDL_C+Age+PTGENDER+BMI+PTEDUCAT+BIFAST+APOEGrp+Mag+ICV	0.526312	0.647966	-4.34e-06	met ~ trait+Total_C+HDL_C+Age+PTGENDER+BMI+PTEDUCAT+BIFAST+APOEGrp+Mag+ICV	0.766803	0.932698	2.09e-06	met ~ trait+Total_C+HDL_C+Age+PTGENDER+BMI+PTEDUCAT+BIFAST+APOEGrp+Mag+ICV	0.735124	0.944092	5e-08	met ~trait*time+C10AA+Total_C+HDL_C+C10AA+Age+PTGENDER+BMI+PTEDUCAT+BIFAST+APOEGrp+Mag+ICV+(1|subject)	0.692	0.779428	-1.81e-06	met ~trait+Total_C+HDL_C+Age+PTGENDER+BMI+PTEDUCAT+BIFAST+APOEGrp+Mag+ICV+(1|subject)+(1|time)	0.000409836
C6 (C4:1-DC)	Acylcarnitines	Entorhinal volume	N	0.0108679	0.0517976	-2.31e-05	met ~ trait+C03EA+Total_C+HDL_C+C03EA+Age+PTGENDER+BMI+PTEDUCAT+BIFAST+APOEGrp+Mag+ICV	0.00595481	0.0362469	-2.71e-05	met ~ trait+C03EA+Total_C+HDL_C+C03EA+Age+PTGENDER+BMI+PTEDUCAT+BIFAST+APOEGrp+Mag+ICV	0.0765352	0.608586	-1.83e-05	met ~ trait+C03EA+Total_C+HDL_C+C03EA+Age+PTGENDER+BMI+PTEDUCAT+BIFAST+APOEGrp+Mag+ICV	0.164762	0.584906	2.7e-07	met ~trait*time+Total_C+HDL_C+Age+PTGENDER+BMI+PTEDUCAT+BIFAST+APOEGrp+Mag+ICV+(1|subject)	0.000707	0.013771	-2.28e-05	met ~trait+C03EA+Total_C+HDL_C+C03EA+Age+PTGENDER+BMI+PTEDUCAT+BIFAST+APOEGrp+Mag+ICV+(1|subject)+(1|time)	0.000409836
C6:1	Acylcarnitines	Entorhinal volume	N	0.140524	0.25037	-1.08e-05	met ~ trait+Total_C+HDL_C+Age+PTGENDER+BMI+PTEDUCAT+BIFAST+APOEGrp+Mag+ICV	0.362281	0.50039	-7.09e-06	met ~ trait+Total_C+HDL_C+Age+PTGENDER+BMI+PTEDUCAT+BIFAST+APOEGrp+Mag+ICV	0.98707	0.996921	-1.32e-07	met ~ trait+Total_C+HDL_C+Age+PTGENDER+BMI+PTEDUCAT+BIFAST+APOEGrp+Mag+ICV	0.456818	0.851451	-1.25e-07	met ~trait*time+C10AA+Total_C+HDL_C+C10AA+Age+PTGENDER+BMI+PTEDUCAT+BIFAST+APOEGrp+Mag+ICV+(1|subject)	0.341	0.470286	-5.04e-06	met ~trait+Total_C+HDL_C+Age+PTGENDER+BMI+PTEDUCAT+BIFAST+APOEGrp+Mag+ICV+(1|subject)+(1|time)	0.000409836
C8	Acylcarnitines	Entorhinal volume	N	0.444145	0.57442	-1.15e-05	met ~ trait+N06AB+S01ED+Total_C+HDL_C+N06AB+S01ED+Age+PTGENDER+BMI+PTEDUCAT+BIFAST+APOEGrp+Mag+ICV	0.0437197	0.136557	-3.25e-05	met ~ trait+N06AB+S01ED+Total_C+HDL_C+N06AB+S01ED+Age+PTGENDER+BMI+PTEDUCAT+BIFAST+APOEGrp+Mag+ICV	0.201535	0.659788	-2.16e-05	met ~ trait+N06AB+S01ED+Total_C+HDL_C+N06AB+S01ED+Age+PTGENDER+BMI+PTEDUCAT+BIFAST+APOEGrp+Mag+ICV	0.173391	0.584906	4.13e-07	met ~trait*time+Total_C+HDL_C+Age+PTGENDER+BMI+PTEDUCAT+BIFAST+APOEGrp+Mag+ICV+(1|subject)	0.0296	0.0902759	-2.4e-05	met ~trait+N06AB+S01ED+Total_C+HDL_C+N06AB+S01ED+Age+PTGENDER+BMI+PTEDUCAT+BIFAST+APOEGrp+Mag+ICV+(1|subject)+(1|time)	0.000409836
C9	Acylcarnitines	Entorhinal volume	N	0.997558	0.997558	2.94e-08	met ~ trait+A10BA+A12CE+Total_C+HDL_C+A10BA+A12CE+Age+PTGENDER+BMI+PTEDUCAT+BIFAST+APOEGrp+Mag+ICV	0.869468	0.90339	-1.71e-06	met ~ trait+A10BA+A12CE+Total_C+HDL_C+A10BA+A12CE+Age+PTGENDER+BMI+PTEDUCAT+BIFAST+APOEGrp+Mag+ICV	0.528332	0.822572	6.8e-06	met ~ trait+A10BA+A12CE+Total_C+HDL_C+A10BA+A12CE+Age+PTGENDER+BMI+PTEDUCAT+BIFAST+APOEGrp+Mag+ICV	0.170997	0.584906	2.7e-07	met ~trait*time+Total_C+HDL_C+Age+PTGENDER+BMI+PTEDUCAT+BIFAST+APOEGrp+Mag+ICV+(1|subject)	0.658	0.75534	3.16e-06	met ~trait+A10BA+A12CE+Total_C+HDL_C+A10BA+A12CE+Age+PTGENDER+BMI+PTEDUCAT+BIFAST+APOEGrp+Mag+ICV+(1|subject)+(1|time)	0.000409836
CE(14:1)	Cholesteryl esters	Entorhinal volume	N	0.0599813	0.139479	-1.33e-05	met ~ trait+Total_C+HDL_C+Age+PTGENDER+BMI+PTEDUCAT+BIFAST+APOEGrp+Mag+ICV	0.934991	0.948107	6.4e-07	met ~ trait+Total_C+HDL_C+Age+PTGENDER+BMI+PTEDUCAT+BIFAST+APOEGrp+Mag+ICV	0.398523	0.759603	-6.61e-06	met ~ trait+Total_C+HDL_C+Age+PTGENDER+BMI+PTEDUCAT+BIFAST+APOEGrp+Mag+ICV	0.134231	0.543367	2.41e-07	met ~trait*time+Total_C+HDL_C+Age+PTGENDER+BMI+PTEDUCAT+BIFAST+APOEGrp+Mag+ICV+(1|subject)	0.237	0.356264	-6.15e-06	met ~trait+Total_C+HDL_C+Age+PTGENDER+BMI+PTEDUCAT+BIFAST+APOEGrp+Mag+ICV+(1|subject)+(1|time)	0.000409836
CE(15:0)	Cholesteryl esters	Entorhinal volume	N	0.228457	0.346302	1.26e-05	met ~ trait+C10AA+Total_C+HDL_C+C10AA+Age+PTGENDER+BMI+PTEDUCAT+BIFAST+APOEGrp+Mag+ICV	0.610906	0.722239	-5.69e-06	met ~ trait+C10AA+Total_C+HDL_C+C10AA+Age+PTGENDER+BMI+PTEDUCAT+BIFAST+APOEGrp+Mag+ICV	0.370672	0.737776	9.83e-06	met ~ trait+C10AA+Total_C+HDL_C+C10AA+Age+PTGENDER+BMI+PTEDUCAT+BIFAST+APOEGrp+Mag+ICV	0.42683	0.851451	1.61e-07	met ~trait*time+C10AA+Total_C+HDL_C+C10AA+Age+PTGENDER+BMI+PTEDUCAT+BIFAST+APOEGrp+Mag+ICV+(1|subject)	0.348	0.474268	7.12e-06	met ~trait+C10AA+Total_C+HDL_C+C10AA+Age+PTGENDER+BMI+PTEDUCAT+BIFAST+APOEGrp+Mag+ICV+(1|subject)+(1|time)	0.000409836
CE(15:1)	Cholesteryl esters	Entorhinal volume	N	0.137404	0.246547	1.88e-05	met ~ trait+C10AA+Total_C+HDL_C+C10AA+Age+PTGENDER+BMI+PTEDUCAT+BIFAST+APOEGrp+Mag+ICV	0.712458	0.802904	-5.17e-06	met ~ trait+C10AA+Total_C+HDL_C+C10AA+Age+PTGENDER+BMI+PTEDUCAT+BIFAST+APOEGrp+Mag+ICV	0.0865972	0.608586	2.32e-05	met ~ trait+C10AA+Total_C+HDL_C+C10AA+Age+PTGENDER+BMI+PTEDUCAT+BIFAST+APOEGrp+Mag+ICV	0.981714	0.994328	-5.53e-09	met ~trait*time+C10AA+Total_C+HDL_C+C10AA+Age+PTGENDER+BMI+PTEDUCAT+BIFAST+APOEGrp+Mag+ICV+(1|subject)	0.186	0.30268	1.23e-05	met ~trait+C10AA+Total_C+HDL_C+C10AA+Age+PTGENDER+BMI+PTEDUCAT+BIFAST+APOEGrp+Mag+ICV+(1|subject)+(1|time)	0.000409836
CE(16:0)	Cholesteryl esters	Entorhinal volume	N	0.630033	0.744852	-5.69e-06	met ~ trait+C10AA+M05BA+Total_C+HDL_C+C10AA+M05BA+Age+PTGENDER+BMI+PTEDUCAT+BIFAST+APOEGrp+Mag+ICV	0.146699	0.272951	-1.82e-05	met ~ trait+C10AA+M05BA+Total_C+HDL_C+C10AA+M05BA+Age+PTGENDER+BMI+PTEDUCAT+BIFAST+APOEGrp+Mag+ICV	0.943824	0.977547	9.47e-07	met ~ trait+C10AA+M05BA+Total_C+HDL_C+C10AA+M05BA+Age+PTGENDER+BMI+PTEDUCAT+BIFAST+APOEGrp+Mag+ICV	0.881875	0.967782	3.71e-08	met ~trait*time+Total_C+HDL_C+Age+PTGENDER+BMI+PTEDUCAT+BIFAST+APOEGrp+Mag+ICV+(1|subject)	0.458	0.586314	-6.41e-06	met ~trait+C10AA+M05BA+Total_C+HDL_C+C10AA+M05BA+Age+PTGENDER+BMI+PTEDUCAT+BIFAST+APOEGrp+Mag+ICV+(1|subject)+(1|time)	0.000409836
CE(16:1)	Cholesteryl esters	Entorhinal volume	N	0.086235	0.178102	-3.17e-05	met ~ trait+Total_C+HDL_C+Age+PTGENDER+BMI+PTEDUCAT+BIFAST+APOEGrp+Mag+ICV	0.0571981	0.158154	-3.8e-05	met ~ trait+Total_C+HDL_C+Age+PTGENDER+BMI+PTEDUCAT+BIFAST+APOEGrp+Mag+ICV	0.181047	0.656087	-2.74e-05	met ~ trait+Total_C+HDL_C+Age+PTGENDER+BMI+PTEDUCAT+BIFAST+APOEGrp+Mag+ICV	0.0485328	0.398527	-6.23e-07	met ~trait*time+C10AA+Total_C+HDL_C+C10AA+Age+PTGENDER+BMI+PTEDUCAT+BIFAST+APOEGrp+Mag+ICV+(1|subject)	0.0635	0.137854	-2.49e-05	met ~trait+Total_C+HDL_C+Age+PTGENDER+BMI+PTEDUCAT+BIFAST+APOEGrp+Mag+ICV+(1|subject)+(1|time)	0.000409836
CE(17:0)	Cholesteryl esters	Entorhinal volume	N	0.789806	0.850302	-2.47e-06	met ~ trait+C10AA+Total_C+HDL_C+C10AA+Age+PTGENDER+BMI+PTEDUCAT+BIFAST+APOEGrp+Mag+ICV	0.616893	0.724241	-4.98e-06	met ~ trait+C10AA+Total_C+HDL_C+C10AA+Age+PTGENDER+BMI+PTEDUCAT+BIFAST+APOEGrp+Mag+ICV	0.956945	0.982179	-5.46e-07	met ~ trait+C10AA+Total_C+HDL_C+C10AA+Age+PTGENDER+BMI+PTEDUCAT+BIFAST+APOEGrp+Mag+ICV	0.638107	0.914681	9.26e-08	met ~trait*time+C10AA+Total_C+HDL_C+C10AA+Age+PTGENDER+BMI+PTEDUCAT+BIFAST+APOEGrp+Mag+ICV+(1|subject)	0.58	0.695198	-3.74e-06	met ~trait+C10AA+Total_C+HDL_C+C10AA+Age+PTGENDER+BMI+PTEDUCAT+BIFAST+APOEGrp+Mag+ICV+(1|subject)+(1|time)	0.000409836
CE(17:1)	Cholesteryl esters	Entorhinal volume	N	0.752576	0.82247	4.36e-06	met ~ trait+C10AA+Total_C+HDL_C+C10AA+Age+PTGENDER+BMI+PTEDUCAT+BIFAST+APOEGrp+Mag+ICV	0.449226	0.572566	-1.11e-05	met ~ trait+C10AA+Total_C+HDL_C+C10AA+Age+PTGENDER+BMI+PTEDUCAT+BIFAST+APOEGrp+Mag+ICV	0.738069	0.918402	-4.98e-06	met ~ trait+C10AA+Total_C+HDL_C+C10AA+Age+PTGENDER+BMI+PTEDUCAT+BIFAST+APOEGrp+Mag+ICV	0.0573197	0.398527	-5.24e-07	met ~trait*time+C10AA+Total_C+HDL_C+C10AA+Age+PTGENDER+BMI+PTEDUCAT+BIFAST+APOEGrp+Mag+ICV+(1|subject)	0.76	0.821593	-3.07e-06	met ~trait+C10AA+Total_C+HDL_C+C10AA+Age+PTGENDER+BMI+PTEDUCAT+BIFAST+APOEGrp+Mag+ICV+(1|subject)+(1|time)	0.000409836
CE(18:0)	Cholesteryl esters	Entorhinal volume	N	0.85523	0.895955	1.54e-06	met ~ trait+C10AA+C10BA02+Total_C+HDL_C+C10AA+C10BA02+Age+PTGENDER+BMI+PTEDUCAT+BIFAST+APOEGrp+Mag+ICV	0.166415	0.294427	-1.22e-05	met ~ trait+C10AA+C10BA02+Total_C+HDL_C+C10AA+C10BA02+Age+PTGENDER+BMI+PTEDUCAT+BIFAST+APOEGrp+Mag+ICV	0.198382	0.656087	-1.14e-05	met ~ trait+C10AA+C10BA02+Total_C+HDL_C+C10AA+C10BA02+Age+PTGENDER+BMI+PTEDUCAT+BIFAST+APOEGrp+Mag+ICV	0.14395	0.561427	-2.72e-07	met ~trait*time+C10AA+C10BA02+Total_C+HDL_C+C10AA+C10BA02+Age+PTGENDER+BMI+PTEDUCAT+BIFAST+APOEGrp+Mag+ICV+(1|subject)	0.223	0.341515	-7.25e-06	met ~trait+C10AA+C10BA02+Total_C+HDL_C+C10AA+C10BA02+Age+PTGENDER+BMI+PTEDUCAT+BIFAST+APOEGrp+Mag+ICV+(1|subject)+(1|time)	0.000409836
CE(18:1)	Cholesteryl esters	Entorhinal volume	N	0.780824	0.844225	2.36e-06	met ~ trait+C10AA+Total_C+HDL_C+C10AA+Age+PTGENDER+BMI+PTEDUCAT+BIFAST+APOEGrp+Mag+ICV	0.146224	0.272951	-1.3e-05	met ~ trait+C10AA+Total_C+HDL_C+C10AA+Age+PTGENDER+BMI+PTEDUCAT+BIFAST+APOEGrp+Mag+ICV	0.309508	0.691751	-9.23e-06	met ~ trait+C10AA+Total_C+HDL_C+C10AA+Age+PTGENDER+BMI+PTEDUCAT+BIFAST+APOEGrp+Mag+ICV	0.583418	0.891872	-1.04e-07	met ~trait*time+C10AA+Total_C+HDL_C+C10AA+Age+PTGENDER+BMI+PTEDUCAT+BIFAST+APOEGrp+Mag+ICV+(1|subject)	0.292	0.418051	-6.36e-06	met ~trait+C10AA+Total_C+HDL_C+C10AA+Age+PTGENDER+BMI+PTEDUCAT+BIFAST+APOEGrp+Mag+ICV+(1|subject)+(1|time)	0.000409836
CE(18:2)	Cholesteryl esters	Entorhinal volume	N	0.641878	0.754289	3.97e-06	met ~ trait+A10BA+C10AA+Total_C+HDL_C+A10BA+C10AA+Age+PTGENDER+BMI+PTEDUCAT+BIFAST+APOEGrp+Mag+ICV	0.813807	0.862957	-2.1e-06	met ~ trait+A10BA+C10AA+Total_C+HDL_C+A10BA+C10AA+Age+PTGENDER+BMI+PTEDUCAT+BIFAST+APOEGrp+Mag+ICV	0.934233	0.977547	-7.54e-07	met ~ trait+A10BA+C10AA+Total_C+HDL_C+A10BA+C10AA+Age+PTGENDER+BMI+PTEDUCAT+BIFAST+APOEGrp+Mag+ICV	0.374358	0.812982	1.67e-07	met ~trait*time+A10BA+C10AA+Total_C+HDL_C+A10BA+C10AA+Age+PTGENDER+BMI+PTEDUCAT+BIFAST+APOEGrp+Mag+ICV+(1|subject)	0.913	0.946792	-6.63e-07	met ~trait+A10BA+C10AA+Total_C+HDL_C+A10BA+C10AA+Age+PTGENDER+BMI+PTEDUCAT+BIFAST+APOEGrp+Mag+ICV+(1|subject)+(1|time)	0.000409836
CE(18:3)	Cholesteryl esters	Entorhinal volume	N	0.72926	0.813214	4.98e-06	met ~ trait+C10AA+Total_C+HDL_C+C10AA+Age+PTGENDER+BMI+PTEDUCAT+BIFAST+APOEGrp+Mag+ICV	0.23413	0.370219	-1.9e-05	met ~ trait+C10AA+Total_C+HDL_C+C10AA+Age+PTGENDER+BMI+PTEDUCAT+BIFAST+APOEGrp+Mag+ICV	0.463337	0.786739	1.16e-05	met ~ trait+C10AA+Total_C+HDL_C+C10AA+Age+PTGENDER+BMI+PTEDUCAT+BIFAST+APOEGrp+Mag+ICV	0.777141	0.948707	8.94e-08	met ~trait*time+C10AA+Total_C+HDL_C+C10AA+Age+PTGENDER+BMI+PTEDUCAT+BIFAST+APOEGrp+Mag+ICV+(1|subject)	0.991	0.998091	1.13e-07	met ~trait+C10AA+Total_C+HDL_C+C10AA+Age+PTGENDER+BMI+PTEDUCAT+BIFAST+APOEGrp+Mag+ICV+(1|subject)+(1|time)	0.000409836
CE(20:0)	Cholesteryl esters	Entorhinal volume	N	0.95518	0.960877	6.55e-07	met ~ trait+Total_C+HDL_C+Age+PTGENDER+BMI+PTEDUCAT+BIFAST+APOEGrp+Mag+ICV	0.082566	0.197068	-2.02e-05	met ~ trait+Total_C+HDL_C+Age+PTGENDER+BMI+PTEDUCAT+BIFAST+APOEGrp+Mag+ICV	0.038437	0.607785	-2.71e-05	met ~ trait+Total_C+HDL_C+Age+PTGENDER+BMI+PTEDUCAT+BIFAST+APOEGrp+Mag+ICV	0.993608	0.997551	-2.21e-09	met ~trait*time+Total_C+HDL_C+Age+PTGENDER+BMI+PTEDUCAT+BIFAST+APOEGrp+Mag+ICV+(1|subject)	0.0574	0.128694	-1.5e-05	met ~trait+Total_C+HDL_C+Age+PTGENDER+BMI+PTEDUCAT+BIFAST+APOEGrp+Mag+ICV+(1|subject)+(1|time)	0.000409836
CE(20:1)	Cholesteryl esters	Entorhinal volume	N	0.448909	0.576518	-7.76e-06	met ~ trait+Total_C+HDL_C+Age+PTGENDER+BMI+PTEDUCAT+BIFAST+APOEGrp+Mag+ICV	0.502899	0.623693	-7.48e-06	met ~ trait+Total_C+HDL_C+Age+PTGENDER+BMI+PTEDUCAT+BIFAST+APOEGrp+Mag+ICV	0.0174563	0.552054	-2.68e-05	met ~ trait+Total_C+HDL_C+Age+PTGENDER+BMI+PTEDUCAT+BIFAST+APOEGrp+Mag+ICV	0.111124	0.502042	3.9e-07	met ~trait*time+Total_C+HDL_C+Age+PTGENDER+BMI+PTEDUCAT+BIFAST+APOEGrp+Mag+ICV+(1|subject)	0.0495	0.118278	-1.42e-05	met ~trait+Total_C+HDL_C+Age+PTGENDER+BMI+PTEDUCAT+BIFAST+APOEGrp+Mag+ICV+(1|subject)+(1|time)	0.000409836
CE(20:3)	Cholesteryl esters	Entorhinal volume	N	0.228405	0.346302	1.29e-05	met ~ trait+Total_C+HDL_C+Age+PTGENDER+BMI+PTEDUCAT+BIFAST+APOEGrp+Mag+ICV	0.721924	0.808171	3.99e-06	met ~ trait+Total_C+HDL_C+Age+PTGENDER+BMI+PTEDUCAT+BIFAST+APOEGrp+Mag+ICV	0.935499	0.977547	-9.35e-07	met ~ trait+Total_C+HDL_C+Age+PTGENDER+BMI+PTEDUCAT+BIFAST+APOEGrp+Mag+ICV	0.8448	0.961847	-4.17e-08	met ~trait*time+Total_C+HDL_C+Age+PTGENDER+BMI+PTEDUCAT+BIFAST+APOEGrp+Mag+ICV+(1|subject)	0.995	0.998902	-4.92e-08	met ~trait+Total_C+HDL_C+Age+PTGENDER+BMI+PTEDUCAT+BIFAST+APOEGrp+Mag+ICV+(1|subject)+(1|time)	0.000409836
CE(20:4)	Cholesteryl esters	Entorhinal volume	N	0.872071	0.907959	2.31e-06	met ~ trait+Total_C+HDL_C+Age+PTGENDER+BMI+PTEDUCAT+BIFAST+APOEGrp+Mag+ICV	0.894732	0.921238	-1.93e-06	met ~ trait+Total_C+HDL_C+Age+PTGENDER+BMI+PTEDUCAT+BIFAST+APOEGrp+Mag+ICV	0.0836504	0.608586	-2.72e-05	met ~ trait+Total_C+HDL_C+Age+PTGENDER+BMI+PTEDUCAT+BIFAST+APOEGrp+Mag+ICV	0.210724	0.629414	3.01e-07	met ~trait*time+Total_C+HDL_C+Age+PTGENDER+BMI+PTEDUCAT+BIFAST+APOEGrp+Mag+ICV+(1|subject)	0.208	0.324953	-1.29e-05	met ~trait+Total_C+HDL_C+Age+PTGENDER+BMI+PTEDUCAT+BIFAST+APOEGrp+Mag+ICV+(1|subject)+(1|time)	0.000409836
CE(20:5)	Cholesteryl esters	Entorhinal volume	N	0.607222	0.72637	1.45e-05	met ~ trait+C02+C10AX06+Total_C+HDL_C+C02+C10AX06+Age+PTGENDER+BMI+PTEDUCAT+BIFAST+APOEGrp+Mag+ICV	0.150094	0.274179	4.31e-05	met ~ trait+C02+C10AX06+Total_C+HDL_C+C02+C10AX06+Age+PTGENDER+BMI+PTEDUCAT+BIFAST+APOEGrp+Mag+ICV	0.250639	0.683754	3.55e-05	met ~ trait+C02+C10AX06+Total_C+HDL_C+C02+C10AX06+Age+PTGENDER+BMI+PTEDUCAT+BIFAST+APOEGrp+Mag+ICV	0.537664	0.877337	3.24e-07	met ~trait*time+C10AX06+Total_C+HDL_C+C10AX06+Age+PTGENDER+BMI+PTEDUCAT+BIFAST+APOEGrp+Mag+ICV+(1|subject)	0.191	0.306432	2.68e-05	met ~trait+C02+C10AX06+Total_C+HDL_C+C02+C10AX06+Age+PTGENDER+BMI+PTEDUCAT+BIFAST+APOEGrp+Mag+ICV+(1|subject)+(1|time)	0.000409836
CE(22:5)	Cholesteryl esters	Entorhinal volume	N	0.375346	0.502447	-9.82e-06	met ~ trait+C10AA+M05BA+Total_C+HDL_C+C10AA+M05BA+Age+PTGENDER+BMI+PTEDUCAT+BIFAST+APOEGrp+Mag+ICV	0.471473	0.593446	-8.4e-06	met ~ trait+C10AA+M05BA+Total_C+HDL_C+C10AA+M05BA+Age+PTGENDER+BMI+PTEDUCAT+BIFAST+APOEGrp+Mag+ICV	0.156593	0.656087	-1.74e-05	met ~ trait+C10AA+M05BA+Total_C+HDL_C+C10AA+M05BA+Age+PTGENDER+BMI+PTEDUCAT+BIFAST+APOEGrp+Mag+ICV	0.74351	0.944092	7.43e-08	met ~trait*time+C10AA+M05BA+Total_C+HDL_C+C10AA+M05BA+Age+PTGENDER+BMI+PTEDUCAT+BIFAST+APOEGrp+Mag+ICV+(1|subject)	0.042	0.107974	-1.64e-05	met ~trait+C10AA+M05BA+Total_C+HDL_C+C10AA+M05BA+Age+PTGENDER+BMI+PTEDUCAT+BIFAST+APOEGrp+Mag+ICV+(1|subject)+(1|time)	0.000409836
CE(22:6)	Cholesteryl esters	Entorhinal volume	N	0.508677	0.623222	1.25e-05	met ~ trait+C10AX06+M05BA+Total_C+HDL_C+C10AX06+M05BA+Age+PTGENDER+BMI+PTEDUCAT+BIFAST+APOEGrp+Mag+ICV	0.368179	0.501222	1.86e-05	met ~ trait+C10AX06+M05BA+Total_C+HDL_C+C10AX06+M05BA+Age+PTGENDER+BMI+PTEDUCAT+BIFAST+APOEGrp+Mag+ICV	0.375291	0.737776	1.87e-05	met ~ trait+C10AX06+M05BA+Total_C+HDL_C+C10AX06+M05BA+Age+PTGENDER+BMI+PTEDUCAT+BIFAST+APOEGrp+Mag+ICV	0.501119	0.864644	2.29e-07	met ~trait*time+C10AX06+Total_C+HDL_C+C10AX06+Age+PTGENDER+BMI+PTEDUCAT+BIFAST+APOEGrp+Mag+ICV+(1|subject)	0.425	0.554189	1.11e-05	met ~trait+C10AX06+M05BA+Total_C+HDL_C+C10AX06+M05BA+Age+PTGENDER+BMI+PTEDUCAT+BIFAST+APOEGrp+Mag+ICV+(1|subject)+(1|time)	0.000409836
Cer(d16:1/18:0)	Ceramides	Entorhinal volume	N	0.224497	0.345275	-2.21e-05	met ~ trait+C10AB+G04BE+G04CA+Total_C+HDL_C+C10AB+G04BE+G04CA+Age+PTGENDER+BMI+PTEDUCAT+BIFAST+APOEGrp+Mag+ICV	0.85264	0.887728	-3.55e-06	met ~ trait+C10AB+G04BE+G04CA+Total_C+HDL_C+C10AB+G04BE+G04CA+Age+PTGENDER+BMI+PTEDUCAT+BIFAST+APOEGrp+Mag+ICV	0.892699	0.977239	2.59e-06	met ~ trait+C10AB+G04BE+G04CA+Total_C+HDL_C+C10AB+G04BE+G04CA+Age+PTGENDER+BMI+PTEDUCAT+BIFAST+APOEGrp+Mag+ICV	0.360977	0.804644	2.91e-07	met ~trait*time+Total_C+HDL_C+Age+PTGENDER+BMI+PTEDUCAT+BIFAST+APOEGrp+Mag+ICV+(1|subject)	0.424	0.554189	-1.04e-05	met ~trait+C10AB+G04BE+G04CA+Total_C+HDL_C+C10AB+G04BE+G04CA+Age+PTGENDER+BMI+PTEDUCAT+BIFAST+APOEGrp+Mag+ICV+(1|subject)+(1|time)	0.000409836
Cer(d16:1/20:0)	Ceramides	Entorhinal volume	N	0.18522	0.300389	-1.89e-05	met ~ trait+Total_C+HDL_C+Age+PTGENDER+BMI+PTEDUCAT+BIFAST+APOEGrp+Mag+ICV	0.619907	0.724357	-7.24e-06	met ~ trait+Total_C+HDL_C+Age+PTGENDER+BMI+PTEDUCAT+BIFAST+APOEGrp+Mag+ICV	0.880596	0.976296	-2.29e-06	met ~ trait+Total_C+HDL_C+Age+PTGENDER+BMI+PTEDUCAT+BIFAST+APOEGrp+Mag+ICV	0.40422	0.83826	2e-07	met ~trait*time+Total_C+HDL_C+Age+PTGENDER+BMI+PTEDUCAT+BIFAST+APOEGrp+Mag+ICV+(1|subject)	0.448	0.57892	-7.62e-06	met ~trait+Total_C+HDL_C+Age+PTGENDER+BMI+PTEDUCAT+BIFAST+APOEGrp+Mag+ICV+(1|subject)+(1|time)	0.000409836
Cer(d16:1/22:0)	Ceramides	Entorhinal volume	N	0.424156	0.553152	1.37e-05	met ~ trait+Total_C+HDL_C+Age+PTGENDER+BMI+PTEDUCAT+BIFAST+APOEGrp+Mag+ICV	0.760888	0.830481	5.39e-06	met ~ trait+Total_C+HDL_C+Age+PTGENDER+BMI+PTEDUCAT+BIFAST+APOEGrp+Mag+ICV	0.162432	0.656087	2.55e-05	met ~ trait+Total_C+HDL_C+Age+PTGENDER+BMI+PTEDUCAT+BIFAST+APOEGrp+Mag+ICV	0.805738	0.957762	7.03e-08	met ~trait*time+Total_C+HDL_C+Age+PTGENDER+BMI+PTEDUCAT+BIFAST+APOEGrp+Mag+ICV+(1|subject)	0.0282	0.0892735	2.66e-05	met ~trait+Total_C+HDL_C+Age+PTGENDER+BMI+PTEDUCAT+BIFAST+APOEGrp+Mag+ICV+(1|subject)+(1|time)	0.000409836
Cer(d16:1/23:0)	Ceramides	Entorhinal volume	N	0.899838	0.927328	2.36e-06	met ~ trait+G03DA+Total_C+HDL_C+G03DA+Age+PTGENDER+BMI+PTEDUCAT+BIFAST+APOEGrp+Mag+ICV	0.283571	0.423266	2.16e-05	met ~ trait+G03DA+Total_C+HDL_C+G03DA+Age+PTGENDER+BMI+PTEDUCAT+BIFAST+APOEGrp+Mag+ICV	0.136124	0.656087	3e-05	met ~ trait+G03DA+Total_C+HDL_C+G03DA+Age+PTGENDER+BMI+PTEDUCAT+BIFAST+APOEGrp+Mag+ICV	0.195897	0.613007	4.04e-07	met ~trait*time+Total_C+HDL_C+Age+PTGENDER+BMI+PTEDUCAT+BIFAST+APOEGrp+Mag+ICV+(1|subject)	0.0594	0.130654	2.52e-05	met ~trait+G03DA+Total_C+HDL_C+G03DA+Age+PTGENDER+BMI+PTEDUCAT+BIFAST+APOEGrp+Mag+ICV+(1|subject)+(1|time)	0.000409836
Cer(d16:1/24:0)	Ceramides	Entorhinal volume	N	0.187257	0.301758	2.16e-05	met ~ trait+C10AB+Total_C+HDL_C+C10AB+Age+PTGENDER+BMI+PTEDUCAT+BIFAST+APOEGrp+Mag+ICV	0.377239	0.508885	1.49e-05	met ~ trait+C10AB+Total_C+HDL_C+C10AB+Age+PTGENDER+BMI+PTEDUCAT+BIFAST+APOEGrp+Mag+ICV	0.0523364	0.608586	3.39e-05	met ~ trait+C10AB+Total_C+HDL_C+C10AB+Age+PTGENDER+BMI+PTEDUCAT+BIFAST+APOEGrp+Mag+ICV	0.94355	0.976437	-2.04e-08	met ~trait*time+Total_C+HDL_C+Age+PTGENDER+BMI+PTEDUCAT+BIFAST+APOEGrp+Mag+ICV+(1|subject)	0.0172	0.0678772	2.78e-05	met ~trait+C10AB+Total_C+HDL_C+C10AB+Age+PTGENDER+BMI+PTEDUCAT+BIFAST+APOEGrp+Mag+ICV+(1|subject)+(1|time)	0.000409836
Cer(d18:0/22:0)	Dihydroceramides	Entorhinal volume	N	0.680928	0.779328	-4.58e-06	met ~ trait+C10AA+Total_C+HDL_C+C10AA+Age+PTGENDER+BMI+PTEDUCAT+BIFAST+APOEGrp+Mag+ICV	0.719911	0.807705	-4.35e-06	met ~ trait+C10AA+Total_C+HDL_C+C10AA+Age+PTGENDER+BMI+PTEDUCAT+BIFAST+APOEGrp+Mag+ICV	0.594042	0.841975	-6.7e-06	met ~ trait+C10AA+Total_C+HDL_C+C10AA+Age+PTGENDER+BMI+PTEDUCAT+BIFAST+APOEGrp+Mag+ICV	0.282789	0.711897	2.6e-07	met ~trait*time+C10AA+Total_C+HDL_C+C10AA+Age+PTGENDER+BMI+PTEDUCAT+BIFAST+APOEGrp+Mag+ICV+(1|subject)	0.661	0.75534	-3.62e-06	met ~trait+C10AA+Total_C+HDL_C+C10AA+Age+PTGENDER+BMI+PTEDUCAT+BIFAST+APOEGrp+Mag+ICV+(1|subject)+(1|time)	0.000409836
Cer(d18:0/24:0)	Dihydroceramides	Entorhinal volume	N	0.923487	0.940029	1.2e-06	met ~ trait+C10AA+Total_C+HDL_C+C10AA+Age+PTGENDER+BMI+PTEDUCAT+BIFAST+APOEGrp+Mag+ICV	0.736826	0.812275	4.41e-06	met ~ trait+C10AA+Total_C+HDL_C+C10AA+Age+PTGENDER+BMI+PTEDUCAT+BIFAST+APOEGrp+Mag+ICV	0.633007	0.86568	6.55e-06	met ~ trait+C10AA+Total_C+HDL_C+C10AA+Age+PTGENDER+BMI+PTEDUCAT+BIFAST+APOEGrp+Mag+ICV	0.22942	0.658468	3.14e-07	met ~trait*time+C10AA+Total_C+HDL_C+C10AA+Age+PTGENDER+BMI+PTEDUCAT+BIFAST+APOEGrp+Mag+ICV+(1|subject)	0.462	0.587046	6.73e-06	met ~trait+C10AA+Total_C+HDL_C+C10AA+Age+PTGENDER+BMI+PTEDUCAT+BIFAST+APOEGrp+Mag+ICV+(1|subject)+(1|time)	0.000409836
Cer(d18:0/24:1)	Dihydroceramides	Entorhinal volume	N	0.00299576	0.0346296	-3.82e-05	met ~ trait+Total_C+HDL_C+Age+PTGENDER+BMI+PTEDUCAT+BIFAST+APOEGrp+Mag+ICV	0.845411	0.884638	-2.68e-06	met ~ trait+Total_C+HDL_C+Age+PTGENDER+BMI+PTEDUCAT+BIFAST+APOEGrp+Mag+ICV	0.129845	0.656087	-2.12e-05	met ~ trait+Total_C+HDL_C+Age+PTGENDER+BMI+PTEDUCAT+BIFAST+APOEGrp+Mag+ICV	0.167343	0.584906	3.71e-07	met ~trait*time+Total_C+HDL_C+Age+PTGENDER+BMI+PTEDUCAT+BIFAST+APOEGrp+Mag+ICV+(1|subject)	0.0706	0.146504	-1.69e-05	met ~trait+Total_C+HDL_C+Age+PTGENDER+BMI+PTEDUCAT+BIFAST+APOEGrp+Mag+ICV+(1|subject)+(1|time)	0.000409836
Cer(d18:1/16:0)	Ceramides	Entorhinal volume	N	0.0091566	0.0500542	-2.31e-05	met ~ trait+A10BA+C10AA+C10BA02+Total_C+HDL_C+A10BA+C10AA+C10BA02+Age+PTGENDER+BMI+PTEDUCAT+BIFAST+APOEGrp+Mag+ICV	0.0413786	0.131683	-1.84e-05	met ~ trait+A10BA+C10AA+C10BA02+Total_C+HDL_C+A10BA+C10AA+C10BA02+Age+PTGENDER+BMI+PTEDUCAT+BIFAST+APOEGrp+Mag+ICV	0.182917	0.656087	-1.19e-05	met ~ trait+A10BA+C10AA+C10BA02+Total_C+HDL_C+A10BA+C10AA+C10BA02+Age+PTGENDER+BMI+PTEDUCAT+BIFAST+APOEGrp+Mag+ICV	0.0171355	0.384743	4.05e-07	met ~trait*time+A10BA+C10AA+Total_C+HDL_C+A10BA+C10AA+Age+PTGENDER+BMI+PTEDUCAT+BIFAST+APOEGrp+Mag+ICV+(1|subject)	0.0107	0.0498181	-1.6e-05	met ~trait+A10BA+C10AA+C10BA02+Total_C+HDL_C+A10BA+C10AA+C10BA02+Age+PTGENDER+BMI+PTEDUCAT+BIFAST+APOEGrp+Mag+ICV+(1|subject)+(1|time)	0.000409836
Cer(d18:1/18:0)	Ceramides	Entorhinal volume	N	0.0546882	0.134987	-2.78e-05	met ~ trait+G04BE+G04CA+Total_C+HDL_C+G04BE+G04CA+Age+PTGENDER+BMI+PTEDUCAT+BIFAST+APOEGrp+Mag+ICV	0.0709986	0.179626	-2.66e-05	met ~ trait+G04BE+G04CA+Total_C+HDL_C+G04BE+G04CA+Age+PTGENDER+BMI+PTEDUCAT+BIFAST+APOEGrp+Mag+ICV	0.166677	0.656087	-2.01e-05	met ~ trait+G04BE+G04CA+Total_C+HDL_C+G04BE+G04CA+Age+PTGENDER+BMI+PTEDUCAT+BIFAST+APOEGrp+Mag+ICV	0.587862	0.893268	1.47e-07	met ~trait*time+Total_C+HDL_C+Age+PTGENDER+BMI+PTEDUCAT+BIFAST+APOEGrp+Mag+ICV+(1|subject)	0.0345	0.0986126	-2.15e-05	met ~trait+G04BE+G04CA+Total_C+HDL_C+G04BE+G04CA+Age+PTGENDER+BMI+PTEDUCAT+BIFAST+APOEGrp+Mag+ICV+(1|subject)+(1|time)	0.000409836
Cer(d18:1/20:0(OH))	Ceramides	Entorhinal volume	N	6.12e-05	0.0219377	-5.02e-05	met ~ trait+C10AA+Total_C+HDL_C+C10AA+Age+PTGENDER+BMI+PTEDUCAT+BIFAST+APOEGrp+Mag+ICV	0.0398014	0.128277	-2.58e-05	met ~ trait+C10AA+Total_C+HDL_C+C10AA+Age+PTGENDER+BMI+PTEDUCAT+BIFAST+APOEGrp+Mag+ICV	0.00513669	0.394	-3.44e-05	met ~ trait+C10AA+Total_C+HDL_C+C10AA+Age+PTGENDER+BMI+PTEDUCAT+BIFAST+APOEGrp+Mag+ICV	0.935485	0.976437	2.05e-08	met ~trait*time+C10AA+Total_C+HDL_C+C10AA+Age+PTGENDER+BMI+PTEDUCAT+BIFAST+APOEGrp+Mag+ICV+(1|subject)	1.8e-05	0.00492809	-3.73e-05	met ~trait+C10AA+Total_C+HDL_C+C10AA+Age+PTGENDER+BMI+PTEDUCAT+BIFAST+APOEGrp+Mag+ICV+(1|subject)+(1|time)	0.000409836
Cer(d18:1/20:0)	Ceramides	Entorhinal volume	N	0.00919968	0.0500542	-3.27e-05	met ~ trait+Total_C+HDL_C+Age+PTGENDER+BMI+PTEDUCAT+BIFAST+APOEGrp+Mag+ICV	0.00176083	0.0226823	-4.11e-05	met ~ trait+Total_C+HDL_C+Age+PTGENDER+BMI+PTEDUCAT+BIFAST+APOEGrp+Mag+ICV	0.196231	0.656087	-1.68e-05	met ~ trait+Total_C+HDL_C+Age+PTGENDER+BMI+PTEDUCAT+BIFAST+APOEGrp+Mag+ICV	0.296939	0.732931	2.46e-07	met ~trait*time+Total_C+HDL_C+Age+PTGENDER+BMI+PTEDUCAT+BIFAST+APOEGrp+Mag+ICV+(1|subject)	0.00587	0.0367809	-2.48e-05	met ~trait+Total_C+HDL_C+Age+PTGENDER+BMI+PTEDUCAT+BIFAST+APOEGrp+Mag+ICV+(1|subject)+(1|time)	0.000409836
Cer(d18:1/22:0)	Ceramides	Entorhinal volume	N	0.740628	0.814265	3.66e-06	met ~ trait+C10AA+C10BA02+Total_C+HDL_C+C10AA+C10BA02+Age+PTGENDER+BMI+PTEDUCAT+BIFAST+APOEGrp+Mag+ICV	0.320725	0.465006	-1.17e-05	met ~ trait+C10AA+C10BA02+Total_C+HDL_C+C10AA+C10BA02+Age+PTGENDER+BMI+PTEDUCAT+BIFAST+APOEGrp+Mag+ICV	0.662751	0.880189	5.19e-06	met ~ trait+C10AA+C10BA02+Total_C+HDL_C+C10AA+C10BA02+Age+PTGENDER+BMI+PTEDUCAT+BIFAST+APOEGrp+Mag+ICV	0.425696	0.851451	1.7e-07	met ~trait*time+C10AA+Total_C+HDL_C+C10AA+Age+PTGENDER+BMI+PTEDUCAT+BIFAST+APOEGrp+Mag+ICV+(1|subject)	0.66	0.75534	3.55e-06	met ~trait+C10AA+C10BA02+Total_C+HDL_C+C10AA+C10BA02+Age+PTGENDER+BMI+PTEDUCAT+BIFAST+APOEGrp+Mag+ICV+(1|subject)+(1|time)	0.000409836
Cer(d18:1/23:0)	Ceramides	Entorhinal volume	N	0.51684	0.630171	-7.46e-06	met ~ trait+C10AA+C10BA02+Total_C+HDL_C+C10AA+C10BA02+Age+PTGENDER+BMI+PTEDUCAT+BIFAST+APOEGrp+Mag+ICV	0.72729	0.810627	4.14e-06	met ~ trait+C10AA+C10BA02+Total_C+HDL_C+C10AA+C10BA02+Age+PTGENDER+BMI+PTEDUCAT+BIFAST+APOEGrp+Mag+ICV	0.302684	0.691751	1.26e-05	met ~ trait+C10AA+C10BA02+Total_C+HDL_C+C10AA+C10BA02+Age+PTGENDER+BMI+PTEDUCAT+BIFAST+APOEGrp+Mag+ICV	0.0690204	0.406097	3.84e-07	met ~trait*time+C10AA+Total_C+HDL_C+C10AA+Age+PTGENDER+BMI+PTEDUCAT+BIFAST+APOEGrp+Mag+ICV+(1|subject)	0.46	0.586314	6.11e-06	met ~trait+C10AA+C10BA02+Total_C+HDL_C+C10AA+C10BA02+Age+PTGENDER+BMI+PTEDUCAT+BIFAST+APOEGrp+Mag+ICV+(1|subject)+(1|time)	0.000409836
Cer(d18:1/24:0)	Ceramides	Entorhinal volume	N	0.135698	0.246507	1.71e-05	met ~ trait+C01DA+C10AA+C10BA02+Total_C+HDL_C+C01DA+C10AA+C10BA02+Age+PTGENDER+BMI+PTEDUCAT+BIFAST+APOEGrp+Mag+ICV	0.590961	0.703591	-6.48e-06	met ~ trait+C01DA+C10AA+C10BA02+Total_C+HDL_C+C01DA+C10AA+C10BA02+Age+PTGENDER+BMI+PTEDUCAT+BIFAST+APOEGrp+Mag+ICV	0.308747	0.691751	1.21e-05	met ~ trait+C01DA+C10AA+C10BA02+Total_C+HDL_C+C01DA+C10AA+C10BA02+Age+PTGENDER+BMI+PTEDUCAT+BIFAST+APOEGrp+Mag+ICV	0.600036	0.893447	1.16e-07	met ~trait*time+C10AA+Total_C+HDL_C+C10AA+Age+PTGENDER+BMI+PTEDUCAT+BIFAST+APOEGrp+Mag+ICV+(1|subject)	0.243	0.361163	9.63e-06	met ~trait+C01DA+C10AA+C10BA02+Total_C+HDL_C+C01DA+C10AA+C10BA02+Age+PTGENDER+BMI+PTEDUCAT+BIFAST+APOEGrp+Mag+ICV+(1|subject)+(1|time)	0.000409836
Cer(d18:1/24:1)	Ceramides	Entorhinal volume	N	0.00327486	0.035245	-3.58e-05	met ~ trait+C10AA+C10BA02+Total_C+HDL_C+C10AA+C10BA02+Age+PTGENDER+BMI+PTEDUCAT+BIFAST+APOEGrp+Mag+ICV	0.282255	0.422548	-1.35e-05	met ~ trait+C10AA+C10BA02+Total_C+HDL_C+C10AA+C10BA02+Age+PTGENDER+BMI+PTEDUCAT+BIFAST+APOEGrp+Mag+ICV	0.107687	0.626322	-1.99e-05	met ~ trait+C10AA+C10BA02+Total_C+HDL_C+C10AA+C10BA02+Age+PTGENDER+BMI+PTEDUCAT+BIFAST+APOEGrp+Mag+ICV	0.196259	0.613007	3.04e-07	met ~trait*time+C10AA+Total_C+HDL_C+C10AA+Age+PTGENDER+BMI+PTEDUCAT+BIFAST+APOEGrp+Mag+ICV+(1|subject)	0.0409	0.106098	-1.76e-05	met ~trait+C10AA+C10BA02+Total_C+HDL_C+C10AA+C10BA02+Age+PTGENDER+BMI+PTEDUCAT+BIFAST+APOEGrp+Mag+ICV+(1|subject)+(1|time)	0.000409836
Cer(d18:1/25:0)	Ceramides	Entorhinal volume	N	0.0595	0.139479	-2.07e-05	met ~ trait+C10AA+C10BA02+G04BE+Total_C+HDL_C+C10AA+C10BA02+G04BE+Age+PTGENDER+BMI+PTEDUCAT+BIFAST+APOEGrp+Mag+ICV	0.196931	0.331054	1.44e-05	met ~ trait+C10AA+C10BA02+G04BE+Total_C+HDL_C+C10AA+C10BA02+G04BE+Age+PTGENDER+BMI+PTEDUCAT+BIFAST+APOEGrp+Mag+ICV	0.105624	0.626322	1.78e-05	met ~ trait+C10AA+C10BA02+G04BE+Total_C+HDL_C+C10AA+C10BA02+G04BE+Age+PTGENDER+BMI+PTEDUCAT+BIFAST+APOEGrp+Mag+ICV	0.00880474	0.252256	5.49e-07	met ~trait*time+C10AA+Total_C+HDL_C+C10AA+Age+PTGENDER+BMI+PTEDUCAT+BIFAST+APOEGrp+Mag+ICV+(1|subject)	0.615	0.718143	3.9e-06	met ~trait+C10AA+C10BA02+G04BE+Total_C+HDL_C+C10AA+C10BA02+G04BE+Age+PTGENDER+BMI+PTEDUCAT+BIFAST+APOEGrp+Mag+ICV+(1|subject)+(1|time)	0.000409836
Cer(d18:1/26:0)	Ceramides	Entorhinal volume	N	0.739263	0.814265	-3.92e-06	met ~ trait+C01DA+C10AA+G04BE+Total_C+HDL_C+C01DA+C10AA+G04BE+Age+PTGENDER+BMI+PTEDUCAT+BIFAST+APOEGrp+Mag+ICV	0.768501	0.836261	3.56e-06	met ~ trait+C01DA+C10AA+G04BE+Total_C+HDL_C+C01DA+C10AA+G04BE+Age+PTGENDER+BMI+PTEDUCAT+BIFAST+APOEGrp+Mag+ICV	0.366155	0.737776	1.13e-05	met ~ trait+C01DA+C10AA+G04BE+Total_C+HDL_C+C01DA+C10AA+G04BE+Age+PTGENDER+BMI+PTEDUCAT+BIFAST+APOEGrp+Mag+ICV	0.0970481	0.477179	3.99e-07	met ~trait*time+C10AA+Total_C+HDL_C+C10AA+Age+PTGENDER+BMI+PTEDUCAT+BIFAST+APOEGrp+Mag+ICV+(1|subject)	0.574	0.690055	4.73e-06	met ~trait+C01DA+C10AA+G04BE+Total_C+HDL_C+C01DA+C10AA+G04BE+Age+PTGENDER+BMI+PTEDUCAT+BIFAST+APOEGrp+Mag+ICV+(1|subject)+(1|time)	0.000409836
Cer(d18:1/26:1)	Ceramides	Entorhinal volume	N	0.0108164	0.0517976	-3.52e-05	met ~ trait+A10+C10AA+Total_C+HDL_C+A10+C10AA+Age+PTGENDER+BMI+PTEDUCAT+BIFAST+APOEGrp+Mag+ICV	0.33019	0.474031	-1.45e-05	met ~ trait+A10+C10AA+Total_C+HDL_C+A10+C10AA+Age+PTGENDER+BMI+PTEDUCAT+BIFAST+APOEGrp+Mag+ICV	0.0231198	0.581602	-3.46e-05	met ~ trait+A10+C10AA+Total_C+HDL_C+A10+C10AA+Age+PTGENDER+BMI+PTEDUCAT+BIFAST+APOEGrp+Mag+ICV	0.888804	0.969256	4.06e-08	met ~trait*time+C10AA+Total_C+HDL_C+C10AA+Age+PTGENDER+BMI+PTEDUCAT+BIFAST+APOEGrp+Mag+ICV+(1|subject)	0.00629	0.0367809	-2.75e-05	met ~trait+A10+C10AA+Total_C+HDL_C+A10+C10AA+Age+PTGENDER+BMI+PTEDUCAT+BIFAST+APOEGrp+Mag+ICV+(1|subject)+(1|time)	0.000409836
Cer(d18:2/18:0)	Ceramides	Entorhinal volume	N	0.252932	0.375318	-1.36e-05	met ~ trait+C10AB+G04BE+G04CA+Total_C+HDL_C+C10AB+G04BE+G04CA+Age+PTGENDER+BMI+PTEDUCAT+BIFAST+APOEGrp+Mag+ICV	0.0561196	0.156025	-2.31e-05	met ~ trait+C10AB+G04BE+G04CA+Total_C+HDL_C+C10AB+G04BE+G04CA+Age+PTGENDER+BMI+PTEDUCAT+BIFAST+APOEGrp+Mag+ICV	0.682582	0.892594	-4.96e-06	met ~ trait+C10AB+G04BE+G04CA+Total_C+HDL_C+C10AB+G04BE+G04CA+Age+PTGENDER+BMI+PTEDUCAT+BIFAST+APOEGrp+Mag+ICV	0.503407	0.864644	1.55e-07	met ~trait*time+Total_C+HDL_C+Age+PTGENDER+BMI+PTEDUCAT+BIFAST+APOEGrp+Mag+ICV+(1|subject)	0.0314	0.0940893	-1.81e-05	met ~trait+C10AB+G04BE+G04CA+Total_C+HDL_C+C10AB+G04BE+G04CA+Age+PTGENDER+BMI+PTEDUCAT+BIFAST+APOEGrp+Mag+ICV+(1|subject)+(1|time)	0.000409836
Cer(d18:2/20:0)	Ceramides	Entorhinal volume	N	0.345295	0.476075	-1.06e-05	met ~ trait+G04CA+M05BA+Total_C+HDL_C+G04CA+M05BA+Age+PTGENDER+BMI+PTEDUCAT+BIFAST+APOEGrp+Mag+ICV	0.0249851	0.0918473	-2.63e-05	met ~ trait+G04CA+M05BA+Total_C+HDL_C+G04CA+M05BA+Age+PTGENDER+BMI+PTEDUCAT+BIFAST+APOEGrp+Mag+ICV	0.860207	0.973746	2e-06	met ~ trait+G04CA+M05BA+Total_C+HDL_C+G04CA+M05BA+Age+PTGENDER+BMI+PTEDUCAT+BIFAST+APOEGrp+Mag+ICV	0.982537	0.994328	4.72e-09	met ~trait*time+Total_C+HDL_C+Age+PTGENDER+BMI+PTEDUCAT+BIFAST+APOEGrp+Mag+ICV+(1|subject)	0.199	0.315107	-1.02e-05	met ~trait+G04CA+M05BA+Total_C+HDL_C+G04CA+M05BA+Age+PTGENDER+BMI+PTEDUCAT+BIFAST+APOEGrp+Mag+ICV+(1|subject)+(1|time)	0.000409836
Cer(d18:2/22:0)	Ceramides	Entorhinal volume	N	0.33267	0.465497	1.32e-05	met ~ trait+C10AA+Total_C+HDL_C+C10AA+Age+PTGENDER+BMI+PTEDUCAT+BIFAST+APOEGrp+Mag+ICV	0.555103	0.670364	-8.87e-06	met ~ trait+C10AA+Total_C+HDL_C+C10AA+Age+PTGENDER+BMI+PTEDUCAT+BIFAST+APOEGrp+Mag+ICV	0.251042	0.683754	1.72e-05	met ~ trait+C10AA+Total_C+HDL_C+C10AA+Age+PTGENDER+BMI+PTEDUCAT+BIFAST+APOEGrp+Mag+ICV	0.998571	0.998571	-4.56e-10	met ~trait*time+C10AA+Total_C+HDL_C+C10AA+Age+PTGENDER+BMI+PTEDUCAT+BIFAST+APOEGrp+Mag+ICV+(1|subject)	0.314	0.440465	1.01e-05	met ~trait+C10AA+Total_C+HDL_C+C10AA+Age+PTGENDER+BMI+PTEDUCAT+BIFAST+APOEGrp+Mag+ICV+(1|subject)+(1|time)	0.000409836
Cer(d18:2/23:0)	Ceramides	Entorhinal volume	N	0.729773	0.813214	4.98e-06	met ~ trait+Total_C+HDL_C+Age+PTGENDER+BMI+PTEDUCAT+BIFAST+APOEGrp+Mag+ICV	0.803968	0.858244	3.86e-06	met ~ trait+Total_C+HDL_C+Age+PTGENDER+BMI+PTEDUCAT+BIFAST+APOEGrp+Mag+ICV	0.167713	0.656087	2.15e-05	met ~ trait+Total_C+HDL_C+Age+PTGENDER+BMI+PTEDUCAT+BIFAST+APOEGrp+Mag+ICV	0.359895	0.804644	2.38e-07	met ~trait*time+Total_C+HDL_C+Age+PTGENDER+BMI+PTEDUCAT+BIFAST+APOEGrp+Mag+ICV+(1|subject)	0.28	0.403033	1.13e-05	met ~trait+Total_C+HDL_C+Age+PTGENDER+BMI+PTEDUCAT+BIFAST+APOEGrp+Mag+ICV+(1|subject)+(1|time)	0.000409836
Cer(d18:2/24:0)	Ceramides	Entorhinal volume	N	0.0353441	0.102195	3.09e-05	met ~ trait+Total_C+HDL_C+Age+PTGENDER+BMI+PTEDUCAT+BIFAST+APOEGrp+Mag+ICV	0.898562	0.922256	-2.02e-06	met ~ trait+Total_C+HDL_C+Age+PTGENDER+BMI+PTEDUCAT+BIFAST+APOEGrp+Mag+ICV	0.053187	0.608586	3e-05	met ~ trait+Total_C+HDL_C+Age+PTGENDER+BMI+PTEDUCAT+BIFAST+APOEGrp+Mag+ICV	0.968565	0.990026	1.06e-08	met ~trait*time+C10AA+Total_C+HDL_C+C10AA+Age+PTGENDER+BMI+PTEDUCAT+BIFAST+APOEGrp+Mag+ICV+(1|subject)	0.0679	0.143179	1.94e-05	met ~trait+Total_C+HDL_C+Age+PTGENDER+BMI+PTEDUCAT+BIFAST+APOEGrp+Mag+ICV+(1|subject)+(1|time)	0.000409836
Cer(d18:2/24:1)	Ceramides	Entorhinal volume	N	0.192487	0.309201	-1.74e-05	met ~ trait+C10BA02+Total_C+HDL_C+C10BA02+Age+PTGENDER+BMI+PTEDUCAT+BIFAST+APOEGrp+Mag+ICV	0.70023	0.793714	-5.43e-06	met ~ trait+C10BA02+Total_C+HDL_C+C10BA02+Age+PTGENDER+BMI+PTEDUCAT+BIFAST+APOEGrp+Mag+ICV	0.740339	0.918402	-4.52e-06	met ~ trait+C10BA02+Total_C+HDL_C+C10BA02+Age+PTGENDER+BMI+PTEDUCAT+BIFAST+APOEGrp+Mag+ICV	0.41229	0.847062	2.08e-07	met ~trait*time+C10AA+Total_C+HDL_C+C10AA+Age+PTGENDER+BMI+PTEDUCAT+BIFAST+APOEGrp+Mag+ICV+(1|subject)	0.569	0.689946	-5.45e-06	met ~trait+C10BA02+Total_C+HDL_C+C10BA02+Age+PTGENDER+BMI+PTEDUCAT+BIFAST+APOEGrp+Mag+ICV+(1|subject)+(1|time)	0.000409836
Choline	Vitamins and cofactors	Entorhinal volume	N	0.693638	0.781693	-5.02e-06	met ~ trait+C03CA+Age+PTGENDER+BMI+PTEDUCAT+BIFAST+APOEGrp+Mag+ICV	0.602418	0.715532	-6.48e-06	met ~ trait+C03CA+Age+PTGENDER+BMI+PTEDUCAT+BIFAST+APOEGrp+Mag+ICV	0.0696001	0.608586	-2.29e-05	met ~ trait+C03CA+Age+PTGENDER+BMI+PTEDUCAT+BIFAST+APOEGrp+Mag+ICV	0.087486	0.461124	5.06e-07	met ~trait*time+Age+PTGENDER+BMI+PTEDUCAT+BIFAST+APOEGrp+Mag+ICV+(1|subject)	0.531	0.656488	-5.53e-06	met ~trait+C03CA+Age+PTGENDER+BMI+PTEDUCAT+BIFAST+APOEGrp+Mag+ICV+(1|subject)+(1|time)	0.000409836
Cit	Amino acid related	Entorhinal volume	N	0.00147899	0.0255183	-3.94e-05	met ~ trait+A10BA+Age+PTGENDER+BMI+PTEDUCAT+BIFAST+APOEGrp+Mag+ICV	0.0250493	0.0918473	-2.86e-05	met ~ trait+A10BA+Age+PTGENDER+BMI+PTEDUCAT+BIFAST+APOEGrp+Mag+ICV	0.0931976	0.611034	-2.29e-05	met ~ trait+A10BA+Age+PTGENDER+BMI+PTEDUCAT+BIFAST+APOEGrp+Mag+ICV	0.154743	0.571858	3.24e-07	met ~trait*time+A10BA+Age+PTGENDER+BMI+PTEDUCAT+BIFAST+APOEGrp+Mag+ICV+(1|subject)	0.00933	0.0458226	-2.35e-05	met ~trait+A10BA+Age+PTGENDER+BMI+PTEDUCAT+BIFAST+APOEGrp+Mag+ICV+(1|subject)+(1|time)	0.000409836
Cortisol	Hormones and related	Entorhinal volume	N	0.0103374	0.0517976	-4.65e-05	met ~ trait+G03+Age+PTGENDER+BMI+PTEDUCAT+BIFAST+APOEGrp+Mag+ICV	0.000254003	0.0189935	-6.73e-05	met ~ trait+G03+Age+PTGENDER+BMI+PTEDUCAT+BIFAST+APOEGrp+Mag+ICV	0.000625323	0.178	-6.37e-05	met ~ trait+G03+Age+PTGENDER+BMI+PTEDUCAT+BIFAST+APOEGrp+Mag+ICV	0.0936915	0.472871	6.96e-07	met ~trait*time+Age+PTGENDER+BMI+PTEDUCAT+BIFAST+APOEGrp+Mag+ICV+(1|subject)	1.95e-05	0.00492809	-5.3e-05	met ~trait+G03+Age+PTGENDER+BMI+PTEDUCAT+BIFAST+APOEGrp+Mag+ICV+(1|subject)+(1|time)	0.000409836
Creatinine	Amino acid related	Entorhinal volume	N	0.00257721	0.0318065	-3.22e-05	met ~ trait+M05BA+Age+PTGENDER+BMI+PTEDUCAT+BIFAST+APOEGrp+Mag+ICV	0.00407179	0.0294333	-3.26e-05	met ~ trait+M05BA+Age+PTGENDER+BMI+PTEDUCAT+BIFAST+APOEGrp+Mag+ICV	0.0154125	0.552054	-2.78e-05	met ~ trait+M05BA+Age+PTGENDER+BMI+PTEDUCAT+BIFAST+APOEGrp+Mag+ICV	0.808935	0.957762	4.21e-08	met ~trait*time+C09AA+G04CA+M05BA+Age+PTGENDER+BMI+PTEDUCAT+BIFAST+APOEGrp+Mag+ICV+(1|subject)	0.000177	0.00773603	-2.87e-05	met ~trait+M05BA+Age+PTGENDER+BMI+PTEDUCAT+BIFAST+APOEGrp+Mag+ICV+(1|subject)+(1|time)	0.000409836
Cys	Amino acids	Entorhinal volume	N	0.0653144	0.14754	-2.02e-05	met ~ trait+Age+PTGENDER+BMI+PTEDUCAT+BIFAST+APOEGrp+Mag+ICV	0.156987	0.283698	-1.72e-05	met ~ trait+Age+PTGENDER+BMI+PTEDUCAT+BIFAST+APOEGrp+Mag+ICV	0.655433	0.877163	-5.08e-06	met ~ trait+Age+PTGENDER+BMI+PTEDUCAT+BIFAST+APOEGrp+Mag+ICV	0.212707	0.629414	3.42e-07	met ~trait*time+Age+PTGENDER+BMI+PTEDUCAT+BIFAST+APOEGrp+Mag+ICV+(1|subject)	0.0453	0.11303	-1.53e-05	met ~trait+Age+PTGENDER+BMI+PTEDUCAT+BIFAST+APOEGrp+Mag+ICV+(1|subject)+(1|time)	0.000409836
DCA	Bile acids	Entorhinal volume	N	0.0862015	0.178102	-7.58e-05	met ~ trait+Total_C+HDL_C+Age+PTGENDER+BMI+PTEDUCAT+BIFAST+APOEGrp+Mag+ICV	0.00237385	0.0259018	-0.000141341	met ~ trait+Total_C+HDL_C+Age+PTGENDER+BMI+PTEDUCAT+BIFAST+APOEGrp+Mag+ICV	0.14592	0.656087	-7.15e-05	met ~ trait+Total_C+HDL_C+Age+PTGENDER+BMI+PTEDUCAT+BIFAST+APOEGrp+Mag+ICV	0.454651	0.851451	-6.78e-07	met ~trait*time+Total_C+HDL_C+Age+PTGENDER+BMI+PTEDUCAT+BIFAST+APOEGrp+Mag+ICV+(1|subject)	0.00833	0.043615	-8.46e-05	met ~trait+Total_C+HDL_C+Age+PTGENDER+BMI+PTEDUCAT+BIFAST+APOEGrp+Mag+ICV+(1|subject)+(1|time)	0.000409836
DG(17:0_18:1)	Diglycerides	Entorhinal volume	N	0.160722	0.272863	-2.02e-05	met ~ trait+Total_C+HDL_C+Age+PTGENDER+BMI+PTEDUCAT+BIFAST+APOEGrp+Mag+ICV	0.202038	0.333861	-1.98e-05	met ~ trait+Total_C+HDL_C+Age+PTGENDER+BMI+PTEDUCAT+BIFAST+APOEGrp+Mag+ICV	0.225366	0.678213	-1.94e-05	met ~ trait+Total_C+HDL_C+Age+PTGENDER+BMI+PTEDUCAT+BIFAST+APOEGrp+Mag+ICV	0.473188	0.852076	1.95e-07	met ~trait*time+Total_C+HDL_C+Age+PTGENDER+BMI+PTEDUCAT+BIFAST+APOEGrp+Mag+ICV+(1|subject)	0.237	0.356264	-1.26e-05	met ~trait+Total_C+HDL_C+Age+PTGENDER+BMI+PTEDUCAT+BIFAST+APOEGrp+Mag+ICV+(1|subject)+(1|time)	0.000409836
DG(18:1_18:1)	Diglycerides	Entorhinal volume	N	0.0312116	0.0967083	-4.47e-05	met ~ trait+C10AA+Total_C+HDL_C+C10AA+Age+PTGENDER+BMI+PTEDUCAT+BIFAST+APOEGrp+Mag+ICV	0.0282254	0.100578	-4.68e-05	met ~ trait+C10AA+Total_C+HDL_C+C10AA+Age+PTGENDER+BMI+PTEDUCAT+BIFAST+APOEGrp+Mag+ICV	0.187982	0.656087	-2.91e-05	met ~ trait+C10AA+Total_C+HDL_C+C10AA+Age+PTGENDER+BMI+PTEDUCAT+BIFAST+APOEGrp+Mag+ICV	0.380326	0.815445	3.63e-07	met ~trait*time+Total_C+HDL_C+Age+PTGENDER+BMI+PTEDUCAT+BIFAST+APOEGrp+Mag+ICV+(1|subject)	0.0122	0.0555427	-3.71e-05	met ~trait+C10AA+Total_C+HDL_C+C10AA+Age+PTGENDER+BMI+PTEDUCAT+BIFAST+APOEGrp+Mag+ICV+(1|subject)+(1|time)	0.000409836
DG(18:1_18:2)	Diglycerides	Entorhinal volume	N	0.00696965	0.0472441	-5.26e-05	met ~ trait+Total_C+HDL_C+Age+PTGENDER+BMI+PTEDUCAT+BIFAST+APOEGrp+Mag+ICV	0.000574451	0.0189935	-6.92e-05	met ~ trait+Total_C+HDL_C+Age+PTGENDER+BMI+PTEDUCAT+BIFAST+APOEGrp+Mag+ICV	0.128588	0.656087	-3.12e-05	met ~ trait+Total_C+HDL_C+Age+PTGENDER+BMI+PTEDUCAT+BIFAST+APOEGrp+Mag+ICV	0.0565297	0.398527	7.33e-07	met ~trait*time+Total_C+HDL_C+Age+PTGENDER+BMI+PTEDUCAT+BIFAST+APOEGrp+Mag+ICV+(1|subject)	0.000229	0.00773603	-5.13e-05	met ~trait+Total_C+HDL_C+Age+PTGENDER+BMI+PTEDUCAT+BIFAST+APOEGrp+Mag+ICV+(1|subject)+(1|time)	0.000409836
DG(18:2_18:2)	Diglycerides	Entorhinal volume	N	0.0161095	0.0638549	-5.95e-05	met ~ trait+Total_C+HDL_C+Age+PTGENDER+BMI+PTEDUCAT+BIFAST+APOEGrp+Mag+ICV	0.000361243	0.0189935	-9.28e-05	met ~ trait+Total_C+HDL_C+Age+PTGENDER+BMI+PTEDUCAT+BIFAST+APOEGrp+Mag+ICV	0.268016	0.683754	-2.97e-05	met ~ trait+Total_C+HDL_C+Age+PTGENDER+BMI+PTEDUCAT+BIFAST+APOEGrp+Mag+ICV	0.0323294	0.398527	1.05e-06	met ~trait*time+Total_C+HDL_C+Age+PTGENDER+BMI+PTEDUCAT+BIFAST+APOEGrp+Mag+ICV+(1|subject)	0.000497	0.0125653	-6.24e-05	met ~trait+Total_C+HDL_C+Age+PTGENDER+BMI+PTEDUCAT+BIFAST+APOEGrp+Mag+ICV+(1|subject)+(1|time)	0.000409836
DHA	Fatty acids	Entorhinal volume	N	0.74185	0.814265	8.66e-06	met ~ trait+C10AX06+G03C+Total_C+HDL_C+C10AX06+G03C+Age+PTGENDER+BMI+PTEDUCAT+BIFAST+APOEGrp+Mag+ICV	0.0760157	0.186224	5.17e-05	met ~ trait+C10AX06+G03C+Total_C+HDL_C+C10AX06+G03C+Age+PTGENDER+BMI+PTEDUCAT+BIFAST+APOEGrp+Mag+ICV	0.170289	0.656087	4.08e-05	met ~ trait+C10AX06+G03C+Total_C+HDL_C+C10AX06+G03C+Age+PTGENDER+BMI+PTEDUCAT+BIFAST+APOEGrp+Mag+ICV	0.326702	0.779771	-5.48e-07	met ~trait*time+C10AX06+Total_C+HDL_C+C10AX06+Age+PTGENDER+BMI+PTEDUCAT+BIFAST+APOEGrp+Mag+ICV+(1|subject)	0.203	0.319351	2.49e-05	met ~trait+C10AX06+G03C+Total_C+HDL_C+C10AX06+G03C+Age+PTGENDER+BMI+PTEDUCAT+BIFAST+APOEGrp+Mag+ICV+(1|subject)+(1|time)	0.000409836
EPA	Fatty acids	Entorhinal volume	N	0.806699	0.861288	-7.27e-06	met ~ trait+C10AX06+Total_C+HDL_C+C10AX06+Age+PTGENDER+BMI+PTEDUCAT+BIFAST+APOEGrp+Mag+ICV	0.160945	0.287767	4.56e-05	met ~ trait+C10AX06+Total_C+HDL_C+C10AX06+Age+PTGENDER+BMI+PTEDUCAT+BIFAST+APOEGrp+Mag+ICV	0.169546	0.656087	4.55e-05	met ~ trait+C10AX06+Total_C+HDL_C+C10AX06+Age+PTGENDER+BMI+PTEDUCAT+BIFAST+APOEGrp+Mag+ICV	0.790969	0.950787	1.62e-07	met ~trait*time+C10AX06+Total_C+HDL_C+C10AX06+Age+PTGENDER+BMI+PTEDUCAT+BIFAST+APOEGrp+Mag+ICV+(1|subject)	0.12	0.219744	3.42e-05	met ~trait+C10AX06+Total_C+HDL_C+C10AX06+Age+PTGENDER+BMI+PTEDUCAT+BIFAST+APOEGrp+Mag+ICV+(1|subject)+(1|time)	0.000409836
FA(16:0)	Fatty acids	Entorhinal volume	N	0.475722	0.5986	-6.22e-06	met ~ trait+G03C+M01AC+Total_C+HDL_C+G03C+M01AC+Age+PTGENDER+BMI+PTEDUCAT+BIFAST+APOEGrp+Mag+ICV	0.847924	0.884638	1.75e-06	met ~ trait+G03C+M01AC+Total_C+HDL_C+G03C+M01AC+Age+PTGENDER+BMI+PTEDUCAT+BIFAST+APOEGrp+Mag+ICV	0.621484	0.859211	4.78e-06	met ~ trait+G03C+M01AC+Total_C+HDL_C+G03C+M01AC+Age+PTGENDER+BMI+PTEDUCAT+BIFAST+APOEGrp+Mag+ICV	0.992468	0.997551	1.9e-09	met ~trait*time+Total_C+HDL_C+Age+PTGENDER+BMI+PTEDUCAT+BIFAST+APOEGrp+Mag+ICV+(1|subject)	0.975	0.984547	1.94e-07	met ~trait+G03C+M01AC+Total_C+HDL_C+G03C+M01AC+Age+PTGENDER+BMI+PTEDUCAT+BIFAST+APOEGrp+Mag+ICV+(1|subject)+(1|time)	0.000409836
FA(18:0)	Fatty acids	Entorhinal volume	N	0.757043	0.825568	2.77e-06	met ~ trait+R03CC+Total_C+HDL_C+R03CC+Age+PTGENDER+BMI+PTEDUCAT+BIFAST+APOEGrp+Mag+ICV	0.685574	0.779551	3.67e-06	met ~ trait+R03CC+Total_C+HDL_C+R03CC+Age+PTGENDER+BMI+PTEDUCAT+BIFAST+APOEGrp+Mag+ICV	0.810418	0.951442	2.45e-06	met ~ trait+R03CC+Total_C+HDL_C+R03CC+Age+PTGENDER+BMI+PTEDUCAT+BIFAST+APOEGrp+Mag+ICV	0.848607	0.961847	-3.9e-08	met ~trait*time+Total_C+HDL_C+Age+PTGENDER+BMI+PTEDUCAT+BIFAST+APOEGrp+Mag+ICV+(1|subject)	0.512	0.639966	4.14e-06	met ~trait+R03CC+Total_C+HDL_C+R03CC+Age+PTGENDER+BMI+PTEDUCAT+BIFAST+APOEGrp+Mag+ICV+(1|subject)+(1|time)	0.000409836
FA(18:1)	Fatty acids	Entorhinal volume	N	0.537725	0.652491	-1.34e-05	met ~ trait+G03C+Total_C+HDL_C+G03C+Age+PTGENDER+BMI+PTEDUCAT+BIFAST+APOEGrp+Mag+ICV	0.507004	0.626681	1.51e-05	met ~ trait+G03C+Total_C+HDL_C+G03C+Age+PTGENDER+BMI+PTEDUCAT+BIFAST+APOEGrp+Mag+ICV	0.743451	0.919771	7.71e-06	met ~ trait+G03C+Total_C+HDL_C+G03C+Age+PTGENDER+BMI+PTEDUCAT+BIFAST+APOEGrp+Mag+ICV	0.878121	0.967782	-7.82e-08	met ~trait*time+Total_C+HDL_C+Age+PTGENDER+BMI+PTEDUCAT+BIFAST+APOEGrp+Mag+ICV+(1|subject)	0.791	0.847654	-4.05e-06	met ~trait+G03C+Total_C+HDL_C+G03C+Age+PTGENDER+BMI+PTEDUCAT+BIFAST+APOEGrp+Mag+ICV+(1|subject)+(1|time)	0.000409836
FA(18:2)	Fatty acids	Entorhinal volume	N	0.648053	0.757309	-1.07e-05	met ~ trait+Total_C+HDL_C+Age+PTGENDER+BMI+PTEDUCAT+BIFAST+APOEGrp+Mag+ICV	0.614967	0.724241	1.22e-05	met ~ trait+Total_C+HDL_C+Age+PTGENDER+BMI+PTEDUCAT+BIFAST+APOEGrp+Mag+ICV	0.931596	0.977547	-2.24e-06	met ~ trait+Total_C+HDL_C+Age+PTGENDER+BMI+PTEDUCAT+BIFAST+APOEGrp+Mag+ICV	0.441702	0.851451	-4.32e-07	met ~trait*time+Total_C+HDL_C+Age+PTGENDER+BMI+PTEDUCAT+BIFAST+APOEGrp+Mag+ICV+(1|subject)	0.766	0.82291	-4.94e-06	met ~trait+Total_C+HDL_C+Age+PTGENDER+BMI+PTEDUCAT+BIFAST+APOEGrp+Mag+ICV+(1|subject)+(1|time)	0.000409836
FA(20:2)	Fatty acids	Entorhinal volume	N	0.149579	0.260648	-2.14e-05	met ~ trait+Total_C+HDL_C+Age+PTGENDER+BMI+PTEDUCAT+BIFAST+APOEGrp+Mag+ICV	0.668742	0.762125	-6.54e-06	met ~ trait+Total_C+HDL_C+Age+PTGENDER+BMI+PTEDUCAT+BIFAST+APOEGrp+Mag+ICV	0.965194	0.985674	-6.75e-07	met ~ trait+Total_C+HDL_C+Age+PTGENDER+BMI+PTEDUCAT+BIFAST+APOEGrp+Mag+ICV	0.772682	0.948707	-1.01e-07	met ~trait*time+Total_C+HDL_C+Age+PTGENDER+BMI+PTEDUCAT+BIFAST+APOEGrp+Mag+ICV+(1|subject)	0.192	0.306432	-1.33e-05	met ~trait+Total_C+HDL_C+Age+PTGENDER+BMI+PTEDUCAT+BIFAST+APOEGrp+Mag+ICV+(1|subject)+(1|time)	0.000409836
GABA	Biogenic amines	Entorhinal volume	N	0.849777	0.89209	1.86e-06	met ~ trait+M05BA+Age+PTGENDER+BMI+PTEDUCAT+BIFAST+APOEGrp+Mag+ICV	0.365154	0.50039	9.66e-06	met ~ trait+M05BA+Age+PTGENDER+BMI+PTEDUCAT+BIFAST+APOEGrp+Mag+ICV	0.567573	0.831601	6.34e-06	met ~ trait+M05BA+Age+PTGENDER+BMI+PTEDUCAT+BIFAST+APOEGrp+Mag+ICV	0.0506966	0.398527	4.24e-07	met ~trait*time+Age+PTGENDER+BMI+PTEDUCAT+BIFAST+APOEGrp+Mag+ICV+(1|subject)	0.337	0.466245	7.03e-06	met ~trait+M05BA+Age+PTGENDER+BMI+PTEDUCAT+BIFAST+APOEGrp+Mag+ICV+(1|subject)+(1|time)	0.000409836
GCA	Bile acids	Entorhinal volume	N	0.622585	0.740643	-2.07e-05	met ~ trait+Total_C+HDL_C+Age+PTGENDER+BMI+PTEDUCAT+BIFAST+APOEGrp+Mag+ICV	0.0496123	0.14767	-8.93e-05	met ~ trait+Total_C+HDL_C+Age+PTGENDER+BMI+PTEDUCAT+BIFAST+APOEGrp+Mag+ICV	0.596179	0.84236	-2.46e-05	met ~ trait+Total_C+HDL_C+Age+PTGENDER+BMI+PTEDUCAT+BIFAST+APOEGrp+Mag+ICV	0.651825	0.918729	-4.24e-07	met ~trait*time+Total_C+HDL_C+Age+PTGENDER+BMI+PTEDUCAT+BIFAST+APOEGrp+Mag+ICV+(1|subject)	0.323	0.44736	-3.01e-05	met ~trait+Total_C+HDL_C+Age+PTGENDER+BMI+PTEDUCAT+BIFAST+APOEGrp+Mag+ICV+(1|subject)+(1|time)	0.000409836
GCDCA	Bile acids	Entorhinal volume	N	0.0616987	0.141265	-9.78e-05	met ~ trait+Total_C+HDL_C+Age+PTGENDER+BMI+PTEDUCAT+BIFAST+APOEGrp+Mag+ICV	0.0747587	0.184771	-0.000103369	met ~ trait+Total_C+HDL_C+Age+PTGENDER+BMI+PTEDUCAT+BIFAST+APOEGrp+Mag+ICV	0.343961	0.725184	-5.63e-05	met ~ trait+Total_C+HDL_C+Age+PTGENDER+BMI+PTEDUCAT+BIFAST+APOEGrp+Mag+ICV	0.743018	0.944092	3.86e-07	met ~trait*time+Total_C+HDL_C+Age+PTGENDER+BMI+PTEDUCAT+BIFAST+APOEGrp+Mag+ICV+(1|subject)	0.0613	0.134213	-7.21e-05	met ~trait+Total_C+HDL_C+Age+PTGENDER+BMI+PTEDUCAT+BIFAST+APOEGrp+Mag+ICV+(1|subject)+(1|time)	0.000409836
GDCA	Bile acids	Entorhinal volume	N	0.00168668	0.0257344	-0.000184	met ~ trait+Total_C+HDL_C+Age+PTGENDER+BMI+PTEDUCAT+BIFAST+APOEGrp+Mag+ICV	0.000552226	0.0189935	-0.000217564	met ~ trait+Total_C+HDL_C+Age+PTGENDER+BMI+PTEDUCAT+BIFAST+APOEGrp+Mag+ICV	0.0163717	0.552054	-0.000153471	met ~ trait+Total_C+HDL_C+Age+PTGENDER+BMI+PTEDUCAT+BIFAST+APOEGrp+Mag+ICV	0.402082	0.83826	-1.03e-06	met ~trait*time+Total_C+HDL_C+Age+PTGENDER+BMI+PTEDUCAT+BIFAST+APOEGrp+Mag+ICV+(1|subject)	8.32e-05	0.00773603	-0.000167527	met ~trait+Total_C+HDL_C+Age+PTGENDER+BMI+PTEDUCAT+BIFAST+APOEGrp+Mag+ICV+(1|subject)+(1|time)	0.000409836
GLCA	Bile acids	Entorhinal volume	N	0.0531074	0.133031	-8.05e-05	met ~ trait+A12CE+Total_C+HDL_C+A12CE+Age+PTGENDER+BMI+PTEDUCAT+BIFAST+APOEGrp+Mag+ICV	6.96e-06	0.00352201	-0.000207312	met ~ trait+A12CE+Total_C+HDL_C+A12CE+Age+PTGENDER+BMI+PTEDUCAT+BIFAST+APOEGrp+Mag+ICV	0.00123899	0.208976	-0.000147018	met ~ trait+A12CE+Total_C+HDL_C+A12CE+Age+PTGENDER+BMI+PTEDUCAT+BIFAST+APOEGrp+Mag+ICV	0.471159	0.851451	-6.72e-07	met ~trait*time+Total_C+HDL_C+Age+PTGENDER+BMI+PTEDUCAT+BIFAST+APOEGrp+Mag+ICV+(1|subject)	0.000208	0.00773603	-0.000112569	met ~trait+A12CE+Total_C+HDL_C+A12CE+Age+PTGENDER+BMI+PTEDUCAT+BIFAST+APOEGrp+Mag+ICV+(1|subject)+(1|time)	0.000409836
GLCAS	Bile acids	Entorhinal volume	N	0.000737036	0.0219377	-0.000147	met ~ trait+N06AB+Total_C+HDL_C+N06AB+Age+PTGENDER+BMI+PTEDUCAT+BIFAST+APOEGrp+Mag+ICV	0.00179306	0.0226823	-0.00014871	met ~ trait+N06AB+Total_C+HDL_C+N06AB+Age+PTGENDER+BMI+PTEDUCAT+BIFAST+APOEGrp+Mag+ICV	0.0125033	0.527224	-0.000121843	met ~ trait+N06AB+Total_C+HDL_C+N06AB+Age+PTGENDER+BMI+PTEDUCAT+BIFAST+APOEGrp+Mag+ICV	0.885539	0.967782	-1.34e-07	met ~trait*time+Total_C+HDL_C+Age+PTGENDER+BMI+PTEDUCAT+BIFAST+APOEGrp+Mag+ICV+(1|subject)	0.000381	0.0107127	-0.000113862	met ~trait+N06AB+Total_C+HDL_C+N06AB+Age+PTGENDER+BMI+PTEDUCAT+BIFAST+APOEGrp+Mag+ICV+(1|subject)+(1|time)	0.000409836
Gln	Amino acids	Entorhinal volume	N	0.0182833	0.0695591	-1.55e-05	met ~ trait+A10BA+Age+PTGENDER+BMI+PTEDUCAT+BIFAST+APOEGrp+Mag+ICV	0.921132	0.941602	-7.16e-07	met ~ trait+A10BA+Age+PTGENDER+BMI+PTEDUCAT+BIFAST+APOEGrp+Mag+ICV	0.134417	0.656087	-1.02e-05	met ~ trait+A10BA+Age+PTGENDER+BMI+PTEDUCAT+BIFAST+APOEGrp+Mag+ICV	0.265414	0.681724	1.63e-07	met ~trait*time+Age+PTGENDER+BMI+PTEDUCAT+BIFAST+APOEGrp+Mag+ICV+(1|subject)	0.192	0.306432	-6.22e-06	met ~trait+A10BA+Age+PTGENDER+BMI+PTEDUCAT+BIFAST+APOEGrp+Mag+ICV+(1|subject)+(1|time)	0.000409836
Glu	Amino acids	Entorhinal volume	N	0.752373	0.82247	-6.19e-06	met ~ trait+Age+PTGENDER+BMI+PTEDUCAT+BIFAST+APOEGrp+Mag+ICV	0.615916	0.724241	1.05e-05	met ~ trait+Age+PTGENDER+BMI+PTEDUCAT+BIFAST+APOEGrp+Mag+ICV	0.724947	0.918402	7.4e-06	met ~ trait+Age+PTGENDER+BMI+PTEDUCAT+BIFAST+APOEGrp+Mag+ICV	0.0404341	0.398527	9.69e-07	met ~trait*time+Age+PTGENDER+BMI+PTEDUCAT+BIFAST+APOEGrp+Mag+ICV+(1|subject)	0.68	0.773354	5.84e-06	met ~trait+Age+PTGENDER+BMI+PTEDUCAT+BIFAST+APOEGrp+Mag+ICV+(1|subject)+(1|time)	0.000409836
Gly	Amino acids	Entorhinal volume	N	0.228587	0.346302	-1.49e-05	met ~ trait+M05BA+Age+PTGENDER+BMI+PTEDUCAT+BIFAST+APOEGrp+Mag+ICV	0.0927796	0.204992	-2.18e-05	met ~ trait+M05BA+Age+PTGENDER+BMI+PTEDUCAT+BIFAST+APOEGrp+Mag+ICV	0.00447394	0.393537	-3.66e-05	met ~ trait+M05BA+Age+PTGENDER+BMI+PTEDUCAT+BIFAST+APOEGrp+Mag+ICV	0.942261	0.976437	1.6e-08	met ~trait*time+M05BA+N02BA+Age+PTGENDER+BMI+PTEDUCAT+BIFAST+APOEGrp+Mag+ICV+(1|subject)	0.119	0.219744	-1.38e-05	met ~trait+M05BA+Age+PTGENDER+BMI+PTEDUCAT+BIFAST+APOEGrp+Mag+ICV+(1|subject)+(1|time)	0.000409836
GUDCA	Bile acids	Entorhinal volume	N	0.48051	0.601826	-4.2e-05	met ~ trait+Total_C+HDL_C+Age+PTGENDER+BMI+PTEDUCAT+BIFAST+APOEGrp+Mag+ICV	0.0901819	0.204628	-0.000107535	met ~ trait+Total_C+HDL_C+Age+PTGENDER+BMI+PTEDUCAT+BIFAST+APOEGrp+Mag+ICV	0.723867	0.918402	-2.32e-05	met ~ trait+Total_C+HDL_C+Age+PTGENDER+BMI+PTEDUCAT+BIFAST+APOEGrp+Mag+ICV	0.65585	0.919279	-5.52e-07	met ~trait*time+Total_C+HDL_C+Age+PTGENDER+BMI+PTEDUCAT+BIFAST+APOEGrp+Mag+ICV+(1|subject)	0.233	0.352177	-5.16e-05	met ~trait+Total_C+HDL_C+Age+PTGENDER+BMI+PTEDUCAT+BIFAST+APOEGrp+Mag+ICV+(1|subject)+(1|time)	0.000409836
H1	Carbohydrates and related	Entorhinal volume	N	0.337683	0.47071	-5.8e-06	met ~ trait+A10BA+A10BB+Age+PTGENDER+BMI+PTEDUCAT+BIFAST+APOEGrp+Mag+ICV	0.760724	0.830481	-2.03e-06	met ~ trait+A10BA+A10BB+Age+PTGENDER+BMI+PTEDUCAT+BIFAST+APOEGrp+Mag+ICV	0.560923	0.831601	4.11e-06	met ~ trait+A10BA+A10BB+Age+PTGENDER+BMI+PTEDUCAT+BIFAST+APOEGrp+Mag+ICV	0.351365	0.798615	1.31e-07	met ~trait*time+A10BA+Age+PTGENDER+BMI+PTEDUCAT+BIFAST+APOEGrp+Mag+ICV+(1|subject)	0.658	0.75534	-2.01e-06	met ~trait+A10BA+A10BB+Age+PTGENDER+BMI+PTEDUCAT+BIFAST+APOEGrp+Mag+ICV+(1|subject)+(1|time)	0.000409836
HArg	Amino acid related	Entorhinal volume	N	0.678327	0.778307	7.99e-06	met ~ trait+Age+PTGENDER+BMI+PTEDUCAT+BIFAST+APOEGrp+Mag+ICV	0.346294	0.484822	1.91e-05	met ~ trait+Age+PTGENDER+BMI+PTEDUCAT+BIFAST+APOEGrp+Mag+ICV	0.0702812	0.608586	3.8e-05	met ~ trait+Age+PTGENDER+BMI+PTEDUCAT+BIFAST+APOEGrp+Mag+ICV	0.470992	0.851451	2.46e-07	met ~trait*time+Age+PTGENDER+BMI+PTEDUCAT+BIFAST+APOEGrp+Mag+ICV+(1|subject)	0.413	0.543056	1.14e-05	met ~trait+Age+PTGENDER+BMI+PTEDUCAT+BIFAST+APOEGrp+Mag+ICV+(1|subject)+(1|time)	0.000409836
HCys	Amino acid related	Entorhinal volume	N	0.00345194	0.0356466	-3.74e-05	met ~ trait+C03AA+C03EA+Age+PTGENDER+BMI+PTEDUCAT+BIFAST+APOEGrp+Mag+ICV	0.00464725	0.0309409	-3.84e-05	met ~ trait+C03AA+C03EA+Age+PTGENDER+BMI+PTEDUCAT+BIFAST+APOEGrp+Mag+ICV	0.149668	0.656087	-2.01e-05	met ~ trait+C03AA+C03EA+Age+PTGENDER+BMI+PTEDUCAT+BIFAST+APOEGrp+Mag+ICV	0.167867	0.584906	3.64e-07	met ~trait*time+C03AA+Age+PTGENDER+BMI+PTEDUCAT+BIFAST+APOEGrp+Mag+ICV+(1|subject)	0.000708	0.013771	-3.19e-05	met ~trait+C03AA+C03EA+Age+PTGENDER+BMI+PTEDUCAT+BIFAST+APOEGrp+Mag+ICV+(1|subject)+(1|time)	0.000409836
Hex2Cer(d18:1/14:0)	Dihexosylceramides	Entorhinal volume	N	0.0154272	0.0623595	-2.88e-05	met ~ trait+A10+A10BA+C10AA+Total_C+HDL_C+A10+A10BA+C10AA+Age+PTGENDER+BMI+PTEDUCAT+BIFAST+APOEGrp+Mag+ICV	0.0168788	0.0731052	-2.87e-05	met ~ trait+A10+A10BA+C10AA+Total_C+HDL_C+A10+A10BA+C10AA+Age+PTGENDER+BMI+PTEDUCAT+BIFAST+APOEGrp+Mag+ICV	0.183387	0.656087	-1.64e-05	met ~ trait+A10+A10BA+C10AA+Total_C+HDL_C+A10+A10BA+C10AA+Age+PTGENDER+BMI+PTEDUCAT+BIFAST+APOEGrp+Mag+ICV	0.372792	0.812982	2.06e-07	met ~trait*time+A10BA+C10AA+Total_C+HDL_C+A10BA+C10AA+Age+PTGENDER+BMI+PTEDUCAT+BIFAST+APOEGrp+Mag+ICV+(1|subject)	0.00497	0.0344261	-2.37e-05	met ~trait+A10+A10BA+C10AA+Total_C+HDL_C+A10+A10BA+C10AA+Age+PTGENDER+BMI+PTEDUCAT+BIFAST+APOEGrp+Mag+ICV+(1|subject)+(1|time)	0.000409836
Hex2Cer(d18:1/16:0)	Dihexosylceramides	Entorhinal volume	N	0.00360283	0.0357457	-3.49e-05	met ~ trait+A10BA+C10AA+Total_C+HDL_C+A10BA+C10AA+Age+PTGENDER+BMI+PTEDUCAT+BIFAST+APOEGrp+Mag+ICV	0.138142	0.267815	-1.88e-05	met ~ trait+A10BA+C10AA+Total_C+HDL_C+A10BA+C10AA+Age+PTGENDER+BMI+PTEDUCAT+BIFAST+APOEGrp+Mag+ICV	0.0967661	0.611034	-2.07e-05	met ~ trait+A10BA+C10AA+Total_C+HDL_C+A10BA+C10AA+Age+PTGENDER+BMI+PTEDUCAT+BIFAST+APOEGrp+Mag+ICV	0.00947206	0.252256	4.92e-07	met ~trait*time+A10BA+C10AA+Total_C+HDL_C+A10BA+C10AA+Age+PTGENDER+BMI+PTEDUCAT+BIFAST+APOEGrp+Mag+ICV+(1|subject)	0.00521	0.0354098	-2.36e-05	met ~trait+A10BA+C10AA+Total_C+HDL_C+A10BA+C10AA+Age+PTGENDER+BMI+PTEDUCAT+BIFAST+APOEGrp+Mag+ICV+(1|subject)+(1|time)	0.000409836
Hex2Cer(d18:1/18:0)	Dihexosylceramides	Entorhinal volume	N	0.001455	0.0255183	-2.85e-05	met ~ trait+C10AA+Total_C+HDL_C+C10AA+Age+PTGENDER+BMI+PTEDUCAT+BIFAST+APOEGrp+Mag+ICV	0.00491197	0.0314615	-2.63e-05	met ~ trait+C10AA+Total_C+HDL_C+C10AA+Age+PTGENDER+BMI+PTEDUCAT+BIFAST+APOEGrp+Mag+ICV	0.00544419	0.393537	-2.61e-05	met ~ trait+C10AA+Total_C+HDL_C+C10AA+Age+PTGENDER+BMI+PTEDUCAT+BIFAST+APOEGrp+Mag+ICV	0.0676714	0.406097	3.35e-07	met ~trait*time+C10AA+Total_C+HDL_C+C10AA+Age+PTGENDER+BMI+PTEDUCAT+BIFAST+APOEGrp+Mag+ICV+(1|subject)	0.000213	0.00773603	-2.37e-05	met ~trait+C10AA+Total_C+HDL_C+C10AA+Age+PTGENDER+BMI+PTEDUCAT+BIFAST+APOEGrp+Mag+ICV+(1|subject)+(1|time)	0.000409836
Hex2Cer(d18:1/20:0)	Dihexosylceramides	Entorhinal volume	N	0.0273288	0.0880788	-2.54e-05	met ~ trait+Total_C+HDL_C+Age+PTGENDER+BMI+PTEDUCAT+BIFAST+APOEGrp+Mag+ICV	0.0490564	0.14767	-2.31e-05	met ~ trait+Total_C+HDL_C+Age+PTGENDER+BMI+PTEDUCAT+BIFAST+APOEGrp+Mag+ICV	0.0478271	0.608586	-2.5e-05	met ~ trait+Total_C+HDL_C+Age+PTGENDER+BMI+PTEDUCAT+BIFAST+APOEGrp+Mag+ICV	0.0302698	0.398527	4.77e-07	met ~trait*time+Total_C+HDL_C+Age+PTGENDER+BMI+PTEDUCAT+BIFAST+APOEGrp+Mag+ICV+(1|subject)	0.0351	0.0988401	-1.75e-05	met ~trait+Total_C+HDL_C+Age+PTGENDER+BMI+PTEDUCAT+BIFAST+APOEGrp+Mag+ICV+(1|subject)+(1|time)	0.000409836
Hex2Cer(d18:1/22:0)	Dihexosylceramides	Entorhinal volume	N	0.566026	0.683554	-5.73e-06	met ~ trait+C10AA+C10BA02+Total_C+HDL_C+C10AA+C10BA02+Age+PTGENDER+BMI+PTEDUCAT+BIFAST+APOEGrp+Mag+ICV	0.173306	0.303946	-1.48e-05	met ~ trait+C10AA+C10BA02+Total_C+HDL_C+C10AA+C10BA02+Age+PTGENDER+BMI+PTEDUCAT+BIFAST+APOEGrp+Mag+ICV	0.5549	0.831601	-6.44e-06	met ~ trait+C10AA+C10BA02+Total_C+HDL_C+C10AA+C10BA02+Age+PTGENDER+BMI+PTEDUCAT+BIFAST+APOEGrp+Mag+ICV	0.475194	0.852653	1.39e-07	met ~trait*time+C10AA+N02BA+Total_C+HDL_C+C10AA+N02BA+Age+PTGENDER+BMI+PTEDUCAT+BIFAST+APOEGrp+Mag+ICV+(1|subject)	0.117	0.217594	-1.15e-05	met ~trait+C10AA+C10BA02+Total_C+HDL_C+C10AA+C10BA02+Age+PTGENDER+BMI+PTEDUCAT+BIFAST+APOEGrp+Mag+ICV+(1|subject)+(1|time)	0.000409836
Hex2Cer(d18:1/24:0)	Dihexosylceramides	Entorhinal volume	N	0.130144	0.239465	-1.63e-05	met ~ trait+C10AA+C10BA02+Total_C+HDL_C+C10AA+C10BA02+Age+PTGENDER+BMI+PTEDUCAT+BIFAST+APOEGrp+Mag+ICV	0.114611	0.237677	-1.87e-05	met ~ trait+C10AA+C10BA02+Total_C+HDL_C+C10AA+C10BA02+Age+PTGENDER+BMI+PTEDUCAT+BIFAST+APOEGrp+Mag+ICV	0.240042	0.678555	-1.37e-05	met ~ trait+C10AA+C10BA02+Total_C+HDL_C+C10AA+C10BA02+Age+PTGENDER+BMI+PTEDUCAT+BIFAST+APOEGrp+Mag+ICV	0.0222918	0.398527	4.75e-07	met ~trait*time+C10AA+C10BA02+Total_C+HDL_C+C10AA+C10BA02+Age+PTGENDER+BMI+PTEDUCAT+BIFAST+APOEGrp+Mag+ICV+(1|subject)	0.0536	0.125496	-1.53e-05	met ~trait+C10AA+C10BA02+Total_C+HDL_C+C10AA+C10BA02+Age+PTGENDER+BMI+PTEDUCAT+BIFAST+APOEGrp+Mag+ICV+(1|subject)+(1|time)	0.000409836
Hex2Cer(d18:1/24:1)	Dihexosylceramides	Entorhinal volume	N	0.0288785	0.0919026	-2.8e-05	met ~ trait+A10BA+C10AA+C10BA02+Total_C+HDL_C+A10BA+C10AA+C10BA02+Age+PTGENDER+BMI+PTEDUCAT+BIFAST+APOEGrp+Mag+ICV	0.228225	0.362012	-1.66e-05	met ~ trait+A10BA+C10AA+C10BA02+Total_C+HDL_C+A10BA+C10AA+C10BA02+Age+PTGENDER+BMI+PTEDUCAT+BIFAST+APOEGrp+Mag+ICV	0.219177	0.678213	-1.66e-05	met ~ trait+A10BA+C10AA+C10BA02+Total_C+HDL_C+A10BA+C10AA+C10BA02+Age+PTGENDER+BMI+PTEDUCAT+BIFAST+APOEGrp+Mag+ICV	0.0932352	0.472871	3.49e-07	met ~trait*time+A10BA+C10AA+Total_C+HDL_C+A10BA+C10AA+Age+PTGENDER+BMI+PTEDUCAT+BIFAST+APOEGrp+Mag+ICV+(1|subject)	0.0452	0.11303	-1.83e-05	met ~trait+A10BA+C10AA+C10BA02+Total_C+HDL_C+A10BA+C10AA+C10BA02+Age+PTGENDER+BMI+PTEDUCAT+BIFAST+APOEGrp+Mag+ICV+(1|subject)+(1|time)	0.000409836
Hex2Cer(d18:1/26:0)	Dihexosylceramides	Entorhinal volume	N	0.283457	0.407469	-1.41e-05	met ~ trait+Total_C+HDL_C+Age+PTGENDER+BMI+PTEDUCAT+BIFAST+APOEGrp+Mag+ICV	0.0484117	0.147568	-2.78e-05	met ~ trait+Total_C+HDL_C+Age+PTGENDER+BMI+PTEDUCAT+BIFAST+APOEGrp+Mag+ICV	0.502777	0.810207	-9.19e-06	met ~ trait+Total_C+HDL_C+Age+PTGENDER+BMI+PTEDUCAT+BIFAST+APOEGrp+Mag+ICV	0.810122	0.957762	7.62e-08	met ~trait*time+Total_C+HDL_C+Age+PTGENDER+BMI+PTEDUCAT+BIFAST+APOEGrp+Mag+ICV+(1|subject)	0.035	0.0988401	-1.88e-05	met ~trait+Total_C+HDL_C+Age+PTGENDER+BMI+PTEDUCAT+BIFAST+APOEGrp+Mag+ICV+(1|subject)+(1|time)	0.000409836
Hex2Cer(d18:1/26:1)	Dihexosylceramides	Entorhinal volume	N	0.210613	0.329471	-1.59e-05	met ~ trait+C10AA+Total_C+HDL_C+C10AA+Age+PTGENDER+BMI+PTEDUCAT+BIFAST+APOEGrp+Mag+ICV	0.907448	0.929492	-1.57e-06	met ~ trait+C10AA+Total_C+HDL_C+C10AA+Age+PTGENDER+BMI+PTEDUCAT+BIFAST+APOEGrp+Mag+ICV	0.198201	0.656087	-1.73e-05	met ~ trait+C10AA+Total_C+HDL_C+C10AA+Age+PTGENDER+BMI+PTEDUCAT+BIFAST+APOEGrp+Mag+ICV	0.574343	0.891872	-1.69e-07	met ~trait*time+C10AA+Total_C+HDL_C+C10AA+Age+PTGENDER+BMI+PTEDUCAT+BIFAST+APOEGrp+Mag+ICV+(1|subject)	0.166	0.278858	-1.22e-05	met ~trait+C10AA+Total_C+HDL_C+C10AA+Age+PTGENDER+BMI+PTEDUCAT+BIFAST+APOEGrp+Mag+ICV+(1|subject)+(1|time)	0.000409836
Hex3Cer(d18:1_20:0)	Trihexosylceramides	Entorhinal volume	N	0.907593	0.93077	-1.5e-06	met ~ trait+C10AA+Total_C+HDL_C+C10AA+Age+PTGENDER+BMI+PTEDUCAT+BIFAST+APOEGrp+Mag+ICV	0.787024	0.850927	-3.79e-06	met ~ trait+C10AA+Total_C+HDL_C+C10AA+Age+PTGENDER+BMI+PTEDUCAT+BIFAST+APOEGrp+Mag+ICV	0.452497	0.773524	-1.08e-05	met ~ trait+C10AA+Total_C+HDL_C+C10AA+Age+PTGENDER+BMI+PTEDUCAT+BIFAST+APOEGrp+Mag+ICV	0.467204	0.851451	2e-07	met ~trait*time+C10AA+Total_C+HDL_C+C10AA+Age+PTGENDER+BMI+PTEDUCAT+BIFAST+APOEGrp+Mag+ICV+(1|subject)	0.31	0.436276	-9.62e-06	met ~trait+C10AA+Total_C+HDL_C+C10AA+Age+PTGENDER+BMI+PTEDUCAT+BIFAST+APOEGrp+Mag+ICV+(1|subject)+(1|time)	0.000409836
Hex3Cer(d18:1_22:0)	Trihexosylceramides	Entorhinal volume	N	0.668192	0.770171	-6.28e-06	met ~ trait+C10AA+Total_C+HDL_C+C10AA+Age+PTGENDER+BMI+PTEDUCAT+BIFAST+APOEGrp+Mag+ICV	0.292104	0.432178	-1.64e-05	met ~ trait+C10AA+Total_C+HDL_C+C10AA+Age+PTGENDER+BMI+PTEDUCAT+BIFAST+APOEGrp+Mag+ICV	0.365898	0.737776	-1.45e-05	met ~ trait+C10AA+Total_C+HDL_C+C10AA+Age+PTGENDER+BMI+PTEDUCAT+BIFAST+APOEGrp+Mag+ICV	0.351959	0.798615	2.25e-07	met ~trait*time+C10AA+Total_C+HDL_C+C10AA+Age+PTGENDER+BMI+PTEDUCAT+BIFAST+APOEGrp+Mag+ICV+(1|subject)	0.269	0.391793	-1.16e-05	met ~trait+C10AA+Total_C+HDL_C+C10AA+Age+PTGENDER+BMI+PTEDUCAT+BIFAST+APOEGrp+Mag+ICV+(1|subject)+(1|time)	0.000409836
Hex3Cer(d18:1/16:0)	Trihexosylceramides	Entorhinal volume	N	0.210388	0.329471	-1.24e-05	met ~ trait+A10BA+C10AA+Total_C+HDL_C+A10BA+C10AA+Age+PTGENDER+BMI+PTEDUCAT+BIFAST+APOEGrp+Mag+ICV	0.12861	0.253217	-1.6e-05	met ~ trait+A10BA+C10AA+Total_C+HDL_C+A10BA+C10AA+Age+PTGENDER+BMI+PTEDUCAT+BIFAST+APOEGrp+Mag+ICV	0.0806575	0.608586	-1.84e-05	met ~ trait+A10BA+C10AA+Total_C+HDL_C+A10BA+C10AA+Age+PTGENDER+BMI+PTEDUCAT+BIFAST+APOEGrp+Mag+ICV	0.0507532	0.398527	3.53e-07	met ~trait*time+A10BA+C10AA+Total_C+HDL_C+A10BA+C10AA+Age+PTGENDER+BMI+PTEDUCAT+BIFAST+APOEGrp+Mag+ICV+(1|subject)	0.0155	0.0641491	-1.74e-05	met ~trait+A10BA+C10AA+Total_C+HDL_C+A10BA+C10AA+Age+PTGENDER+BMI+PTEDUCAT+BIFAST+APOEGrp+Mag+ICV+(1|subject)+(1|time)	0.000409836
Hex3Cer(d18:1/18:0)	Trihexosylceramides	Entorhinal volume	N	0.686917	0.779328	-5e-06	met ~ trait+A10BA+C10AA+Total_C+HDL_C+A10BA+C10AA+Age+PTGENDER+BMI+PTEDUCAT+BIFAST+APOEGrp+Mag+ICV	0.53626	0.655429	-8.32e-06	met ~ trait+A10BA+C10AA+Total_C+HDL_C+A10BA+C10AA+Age+PTGENDER+BMI+PTEDUCAT+BIFAST+APOEGrp+Mag+ICV	0.253919	0.683754	-1.57e-05	met ~ trait+A10BA+C10AA+Total_C+HDL_C+A10BA+C10AA+Age+PTGENDER+BMI+PTEDUCAT+BIFAST+APOEGrp+Mag+ICV	0.45633	0.851451	1.76e-07	met ~trait*time+A10BA+C10AA+Total_C+HDL_C+A10BA+C10AA+Age+PTGENDER+BMI+PTEDUCAT+BIFAST+APOEGrp+Mag+ICV+(1|subject)	0.214	0.332312	-1.13e-05	met ~trait+A10BA+C10AA+Total_C+HDL_C+A10BA+C10AA+Age+PTGENDER+BMI+PTEDUCAT+BIFAST+APOEGrp+Mag+ICV+(1|subject)+(1|time)	0.000409836
Hex3Cer(d18:1/24:1)	Trihexosylceramides	Entorhinal volume	N	0.182587	0.298029	-1.73e-05	met ~ trait+A10BA+C10AA+Total_C+HDL_C+A10BA+C10AA+Age+PTGENDER+BMI+PTEDUCAT+BIFAST+APOEGrp+Mag+ICV	0.330698	0.474031	-1.33e-05	met ~ trait+A10BA+C10AA+Total_C+HDL_C+A10BA+C10AA+Age+PTGENDER+BMI+PTEDUCAT+BIFAST+APOEGrp+Mag+ICV	0.401321	0.760555	-1.17e-05	met ~ trait+A10BA+C10AA+Total_C+HDL_C+A10BA+C10AA+Age+PTGENDER+BMI+PTEDUCAT+BIFAST+APOEGrp+Mag+ICV	0.0803906	0.447007	3.93e-07	met ~trait*time+A10BA+C10AA+N02BA+Total_C+HDL_C+A10BA+C10AA+N02BA+Age+PTGENDER+BMI+PTEDUCAT+BIFAST+APOEGrp+Mag+ICV+(1|subject)	0.145	0.250964	-1.36e-05	met ~trait+A10BA+C10AA+Total_C+HDL_C+A10BA+C10AA+Age+PTGENDER+BMI+PTEDUCAT+BIFAST+APOEGrp+Mag+ICV+(1|subject)+(1|time)	0.000409836
Hex3Cer(d18:1/26:1)	Trihexosylceramides	Entorhinal volume	N	0.0388315	0.108557	-2.73e-05	met ~ trait+C10AA+Total_C+HDL_C+C10AA+Age+PTGENDER+BMI+PTEDUCAT+BIFAST+APOEGrp+Mag+ICV	0.793344	0.852297	-3.73e-06	met ~ trait+C10AA+Total_C+HDL_C+C10AA+Age+PTGENDER+BMI+PTEDUCAT+BIFAST+APOEGrp+Mag+ICV	0.290873	0.691751	-1.53e-05	met ~ trait+C10AA+Total_C+HDL_C+C10AA+Age+PTGENDER+BMI+PTEDUCAT+BIFAST+APOEGrp+Mag+ICV	0.664217	0.923162	1.37e-07	met ~trait*time+C10AA+Total_C+HDL_C+C10AA+Age+PTGENDER+BMI+PTEDUCAT+BIFAST+APOEGrp+Mag+ICV+(1|subject)	0.0559	0.127448	-1.76e-05	met ~trait+C10AA+Total_C+HDL_C+C10AA+Age+PTGENDER+BMI+PTEDUCAT+BIFAST+APOEGrp+Mag+ICV+(1|subject)+(1|time)	0.000409836
HexCer(d16:1/22:0)	Hexosylceramides	Entorhinal volume	N	0.87813	0.91179	1.59e-06	met ~ trait+C10AA+Total_C+HDL_C+C10AA+Age+PTGENDER+BMI+PTEDUCAT+BIFAST+APOEGrp+Mag+ICV	0.928372	0.944372	-9.88e-07	met ~ trait+C10AA+Total_C+HDL_C+C10AA+Age+PTGENDER+BMI+PTEDUCAT+BIFAST+APOEGrp+Mag+ICV	0.933167	0.977547	9.66e-07	met ~ trait+C10AA+Total_C+HDL_C+C10AA+Age+PTGENDER+BMI+PTEDUCAT+BIFAST+APOEGrp+Mag+ICV	0.507801	0.864644	1.37e-07	met ~trait*time+C10AA+Total_C+HDL_C+C10AA+Age+PTGENDER+BMI+PTEDUCAT+BIFAST+APOEGrp+Mag+ICV+(1|subject)	0.92	0.946792	7.55e-07	met ~trait+C10AA+Total_C+HDL_C+C10AA+Age+PTGENDER+BMI+PTEDUCAT+BIFAST+APOEGrp+Mag+ICV+(1|subject)+(1|time)	0.000409836
HexCer(d16:1/24:0)	Hexosylceramides	Entorhinal volume	N	0.402893	0.532282	-9.36e-06	met ~ trait+C10AA+Total_C+HDL_C+C10AA+Age+PTGENDER+BMI+PTEDUCAT+BIFAST+APOEGrp+Mag+ICV	0.316186	0.461067	-1.17e-05	met ~ trait+C10AA+Total_C+HDL_C+C10AA+Age+PTGENDER+BMI+PTEDUCAT+BIFAST+APOEGrp+Mag+ICV	0.703169	0.905002	-4.76e-06	met ~ trait+C10AA+Total_C+HDL_C+C10AA+Age+PTGENDER+BMI+PTEDUCAT+BIFAST+APOEGrp+Mag+ICV	0.878161	0.967782	3.41e-08	met ~trait*time+C10AA+Total_C+HDL_C+C10AA+Age+PTGENDER+BMI+PTEDUCAT+BIFAST+APOEGrp+Mag+ICV+(1|subject)	0.383	0.512652	-7.09e-06	met ~trait+C10AA+Total_C+HDL_C+C10AA+Age+PTGENDER+BMI+PTEDUCAT+BIFAST+APOEGrp+Mag+ICV+(1|subject)+(1|time)	0.000409836
HexCer(d18:1/14:0)	Hexosylceramides	Entorhinal volume	N	0.909197	0.93077	1.17e-06	met ~ trait+A10BA+C10AA+Total_C+HDL_C+A10BA+C10AA+Age+PTGENDER+BMI+PTEDUCAT+BIFAST+APOEGrp+Mag+ICV	0.253765	0.389695	-1.28e-05	met ~ trait+A10BA+C10AA+Total_C+HDL_C+A10BA+C10AA+Age+PTGENDER+BMI+PTEDUCAT+BIFAST+APOEGrp+Mag+ICV	0.684665	0.892888	-4.51e-06	met ~ trait+A10BA+C10AA+Total_C+HDL_C+A10BA+C10AA+Age+PTGENDER+BMI+PTEDUCAT+BIFAST+APOEGrp+Mag+ICV	0.701207	0.935902	-9.05e-08	met ~trait*time+A10BA+C10AA+Total_C+HDL_C+A10BA+C10AA+Age+PTGENDER+BMI+PTEDUCAT+BIFAST+APOEGrp+Mag+ICV+(1|subject)	0.703	0.786597	-2.83e-06	met ~trait+A10BA+C10AA+Total_C+HDL_C+A10BA+C10AA+Age+PTGENDER+BMI+PTEDUCAT+BIFAST+APOEGrp+Mag+ICV+(1|subject)+(1|time)	0.000409836
HexCer(d18:1/16:0)	Hexosylceramides	Entorhinal volume	N	0.356738	0.486549	-9.59e-06	met ~ trait+A10+A10BA+C10AA+C10BA02+Total_C+HDL_C+A10+A10BA+C10AA+C10BA02+Age+PTGENDER+BMI+PTEDUCAT+BIFAST+APOEGrp+Mag+ICV	0.3747	0.506947	-9.93e-06	met ~ trait+A10+A10BA+C10AA+C10BA02+Total_C+HDL_C+A10+A10BA+C10AA+C10BA02+Age+PTGENDER+BMI+PTEDUCAT+BIFAST+APOEGrp+Mag+ICV	0.675672	0.891094	-4.59e-06	met ~ trait+A10+A10BA+C10AA+C10BA02+Total_C+HDL_C+A10+A10BA+C10AA+C10BA02+Age+PTGENDER+BMI+PTEDUCAT+BIFAST+APOEGrp+Mag+ICV	0.0211399	0.396178	4.13e-07	met ~trait*time+A10BA+C10AA+C10BA02+Total_C+HDL_C+A10BA+C10AA+C10BA02+Age+PTGENDER+BMI+PTEDUCAT+BIFAST+APOEGrp+Mag+ICV+(1|subject)	0.347	0.474268	-7.02e-06	met ~trait+A10+A10BA+C10AA+C10BA02+Total_C+HDL_C+A10+A10BA+C10AA+C10BA02+Age+PTGENDER+BMI+PTEDUCAT+BIFAST+APOEGrp+Mag+ICV+(1|subject)+(1|time)	0.000409836
HexCer(d18:1/18:0)	Hexosylceramides	Entorhinal volume	N	0.455388	0.580419	-9.39e-06	met ~ trait+A10BA+C10AA+Total_C+HDL_C+A10BA+C10AA+Age+PTGENDER+BMI+PTEDUCAT+BIFAST+APOEGrp+Mag+ICV	0.46105	0.586158	-1e-05	met ~ trait+A10BA+C10AA+Total_C+HDL_C+A10BA+C10AA+Age+PTGENDER+BMI+PTEDUCAT+BIFAST+APOEGrp+Mag+ICV	0.226921	0.678213	-1.66e-05	met ~ trait+A10BA+C10AA+Total_C+HDL_C+A10BA+C10AA+Age+PTGENDER+BMI+PTEDUCAT+BIFAST+APOEGrp+Mag+ICV	0.979075	0.994328	6.89e-09	met ~trait*time+C10AA+Total_C+HDL_C+C10AA+Age+PTGENDER+BMI+PTEDUCAT+BIFAST+APOEGrp+Mag+ICV+(1|subject)	0.118	0.218652	-1.43e-05	met ~trait+A10BA+C10AA+Total_C+HDL_C+A10BA+C10AA+Age+PTGENDER+BMI+PTEDUCAT+BIFAST+APOEGrp+Mag+ICV+(1|subject)+(1|time)	0.000409836
HexCer(d18:1/18:1)	Hexosylceramides	Entorhinal volume	N	0.843369	0.889051	-1.76e-06	met ~ trait+A10BA+C10AA+Total_C+HDL_C+A10BA+C10AA+Age+PTGENDER+BMI+PTEDUCAT+BIFAST+APOEGrp+Mag+ICV	0.655529	0.757301	-4.01e-06	met ~ trait+A10BA+C10AA+Total_C+HDL_C+A10BA+C10AA+Age+PTGENDER+BMI+PTEDUCAT+BIFAST+APOEGrp+Mag+ICV	0.720709	0.918402	-3.24e-06	met ~ trait+A10BA+C10AA+Total_C+HDL_C+A10BA+C10AA+Age+PTGENDER+BMI+PTEDUCAT+BIFAST+APOEGrp+Mag+ICV	0.126062	0.527167	2.92e-07	met ~trait*time+A10BA+C10AA+Total_C+HDL_C+A10BA+C10AA+Age+PTGENDER+BMI+PTEDUCAT+BIFAST+APOEGrp+Mag+ICV+(1|subject)	0.73	0.80331	-2.13e-06	met ~trait+A10BA+C10AA+Total_C+HDL_C+A10BA+C10AA+Age+PTGENDER+BMI+PTEDUCAT+BIFAST+APOEGrp+Mag+ICV+(1|subject)+(1|time)	0.000409836
HexCer(d18:1/22:0)	Hexosylceramides	Entorhinal volume	N	0.217878	0.33922	-1.44e-05	met ~ trait+A10+A10BA+C10AA+C10BA02+Total_C+HDL_C+A10+A10BA+C10AA+C10BA02+Age+PTGENDER+BMI+PTEDUCAT+BIFAST+APOEGrp+Mag+ICV	0.402857	0.532234	-1.08e-05	met ~ trait+A10+A10BA+C10AA+C10BA02+Total_C+HDL_C+A10+A10BA+C10AA+C10BA02+Age+PTGENDER+BMI+PTEDUCAT+BIFAST+APOEGrp+Mag+ICV	0.610842	0.85263	-6.56e-06	met ~ trait+A10+A10BA+C10AA+C10BA02+Total_C+HDL_C+A10+A10BA+C10AA+C10BA02+Age+PTGENDER+BMI+PTEDUCAT+BIFAST+APOEGrp+Mag+ICV	0.0368593	0.398527	4.1e-07	met ~trait*time+A10BA+C10AA+C10BA02+Total_C+HDL_C+A10BA+C10AA+C10BA02+Age+PTGENDER+BMI+PTEDUCAT+BIFAST+APOEGrp+Mag+ICV+(1|subject)	0.0678	0.143179	-1.54e-05	met ~trait+A10+A10BA+C10AA+C10BA02+Total_C+HDL_C+A10+A10BA+C10AA+C10BA02+Age+PTGENDER+BMI+PTEDUCAT+BIFAST+APOEGrp+Mag+ICV+(1|subject)+(1|time)	0.000409836
HexCer(d18:1/23:0)	Hexosylceramides	Entorhinal volume	N	0.14615	0.255889	-1.73e-05	met ~ trait+A10+C10AA+C10BA02+Total_C+HDL_C+A10+C10AA+C10BA02+Age+PTGENDER+BMI+PTEDUCAT+BIFAST+APOEGrp+Mag+ICV	0.442911	0.570262	9.75e-06	met ~ trait+A10+C10AA+C10BA02+Total_C+HDL_C+A10+C10AA+C10BA02+Age+PTGENDER+BMI+PTEDUCAT+BIFAST+APOEGrp+Mag+ICV	0.909193	0.977431	-1.51e-06	met ~ trait+A10+C10AA+C10BA02+Total_C+HDL_C+A10+C10AA+C10BA02+Age+PTGENDER+BMI+PTEDUCAT+BIFAST+APOEGrp+Mag+ICV	0.201423	0.617696	2.61e-07	met ~trait*time+A10BA+C10AA+C10BA02+Total_C+HDL_C+A10BA+C10AA+C10BA02+Age+PTGENDER+BMI+PTEDUCAT+BIFAST+APOEGrp+Mag+ICV+(1|subject)	0.694	0.780782	-3.35e-06	met ~trait+A10+C10AA+C10BA02+Total_C+HDL_C+A10+C10AA+C10BA02+Age+PTGENDER+BMI+PTEDUCAT+BIFAST+APOEGrp+Mag+ICV+(1|subject)+(1|time)	0.000409836
HexCer(d18:1/24:0)	Hexosylceramides	Entorhinal volume	N	0.119559	0.224896	-1.78e-05	met ~ trait+A10+A10BA+C10AA+C10BA02+Total_C+HDL_C+A10+A10BA+C10AA+C10BA02+Age+PTGENDER+BMI+PTEDUCAT+BIFAST+APOEGrp+Mag+ICV	0.116301	0.240196	-1.98e-05	met ~ trait+A10+A10BA+C10AA+C10BA02+Total_C+HDL_C+A10+A10BA+C10AA+C10BA02+Age+PTGENDER+BMI+PTEDUCAT+BIFAST+APOEGrp+Mag+ICV	0.305037	0.691751	-1.29e-05	met ~ trait+A10+A10BA+C10AA+C10BA02+Total_C+HDL_C+A10+A10BA+C10AA+C10BA02+Age+PTGENDER+BMI+PTEDUCAT+BIFAST+APOEGrp+Mag+ICV	0.086406	0.460226	3.16e-07	met ~trait*time+A10BA+C10AA+C10BA02+Total_C+HDL_C+A10BA+C10AA+C10BA02+Age+PTGENDER+BMI+PTEDUCAT+BIFAST+APOEGrp+Mag+ICV+(1|subject)	0.00532	0.0354098	-2.27e-05	met ~trait+A10+A10BA+C10AA+C10BA02+Total_C+HDL_C+A10+A10BA+C10AA+C10BA02+Age+PTGENDER+BMI+PTEDUCAT+BIFAST+APOEGrp+Mag+ICV+(1|subject)+(1|time)	0.000409836
HexCer(d18:1/24:1)	Hexosylceramides	Entorhinal volume	N	0.0272807	0.0880788	-2.2e-05	met ~ trait+A10BA+C10AA+C10BA02+Total_C+HDL_C+A10BA+C10AA+C10BA02+Age+PTGENDER+BMI+PTEDUCAT+BIFAST+APOEGrp+Mag+ICV	0.184581	0.316603	-1.41e-05	met ~ trait+A10BA+C10AA+C10BA02+Total_C+HDL_C+A10BA+C10AA+C10BA02+Age+PTGENDER+BMI+PTEDUCAT+BIFAST+APOEGrp+Mag+ICV	0.39485	0.758169	-9.18e-06	met ~ trait+A10BA+C10AA+C10BA02+Total_C+HDL_C+A10BA+C10AA+C10BA02+Age+PTGENDER+BMI+PTEDUCAT+BIFAST+APOEGrp+Mag+ICV	0.00826455	0.252256	4.71e-07	met ~trait*time+A10BA+C10AA+C10BA02+Total_C+HDL_C+A10BA+C10AA+C10BA02+Age+PTGENDER+BMI+PTEDUCAT+BIFAST+APOEGrp+Mag+ICV+(1|subject)	0.0356	0.0990967	-1.51e-05	met ~trait+A10BA+C10AA+C10BA02+Total_C+HDL_C+A10BA+C10AA+C10BA02+Age+PTGENDER+BMI+PTEDUCAT+BIFAST+APOEGrp+Mag+ICV+(1|subject)+(1|time)	0.000409836
HexCer(d18:1/26:0)	Hexosylceramides	Entorhinal volume	N	0.0555242	0.136385	-2.12e-05	met ~ trait+C10AA+Total_C+HDL_C+C10AA+Age+PTGENDER+BMI+PTEDUCAT+BIFAST+APOEGrp+Mag+ICV	0.0507488	0.149296	-2.38e-05	met ~ trait+C10AA+Total_C+HDL_C+C10AA+Age+PTGENDER+BMI+PTEDUCAT+BIFAST+APOEGrp+Mag+ICV	0.0706295	0.608586	-2.23e-05	met ~ trait+C10AA+Total_C+HDL_C+C10AA+Age+PTGENDER+BMI+PTEDUCAT+BIFAST+APOEGrp+Mag+ICV	0.070104	0.407732	-4.69e-07	met ~trait*time+C10AA+Total_C+HDL_C+C10AA+Age+PTGENDER+BMI+PTEDUCAT+BIFAST+APOEGrp+Mag+ICV+(1|subject)	0.0305	0.0918264	-1.73e-05	met ~trait+C10AA+Total_C+HDL_C+C10AA+Age+PTGENDER+BMI+PTEDUCAT+BIFAST+APOEGrp+Mag+ICV+(1|subject)+(1|time)	0.000409836
HexCer(d18:1/26:1)	Hexosylceramides	Entorhinal volume	N	0.0944547	0.188166	1.53e-05	met ~ trait+C10AA+Total_C+HDL_C+C10AA+Age+PTGENDER+BMI+PTEDUCAT+BIFAST+APOEGrp+Mag+ICV	0.198386	0.331228	-1.26e-05	met ~ trait+C10AA+Total_C+HDL_C+C10AA+Age+PTGENDER+BMI+PTEDUCAT+BIFAST+APOEGrp+Mag+ICV	0.433891	0.771489	8.16e-06	met ~ trait+C10AA+Total_C+HDL_C+C10AA+Age+PTGENDER+BMI+PTEDUCAT+BIFAST+APOEGrp+Mag+ICV	0.443459	0.851451	1.64e-07	met ~trait*time+C10AA+Total_C+HDL_C+C10AA+Age+PTGENDER+BMI+PTEDUCAT+BIFAST+APOEGrp+Mag+ICV+(1|subject)	0.602	0.71136	3.45e-06	met ~trait+C10AA+Total_C+HDL_C+C10AA+Age+PTGENDER+BMI+PTEDUCAT+BIFAST+APOEGrp+Mag+ICV+(1|subject)+(1|time)	0.000409836
HexCer(d18:2/16:0)	Hexosylceramides	Entorhinal volume	N	0.625009	0.740643	4.84e-06	met ~ trait+C10AA+C10BA02+Total_C+HDL_C+C10AA+C10BA02+Age+PTGENDER+BMI+PTEDUCAT+BIFAST+APOEGrp+Mag+ICV	0.733875	0.812275	-3.49e-06	met ~ trait+C10AA+C10BA02+Total_C+HDL_C+C10AA+C10BA02+Age+PTGENDER+BMI+PTEDUCAT+BIFAST+APOEGrp+Mag+ICV	0.911844	0.977431	-1.16e-06	met ~ trait+C10AA+C10BA02+Total_C+HDL_C+C10AA+C10BA02+Age+PTGENDER+BMI+PTEDUCAT+BIFAST+APOEGrp+Mag+ICV	0.255598	0.673609	-2.55e-07	met ~trait*time+C10AA+Total_C+HDL_C+C10AA+Age+PTGENDER+BMI+PTEDUCAT+BIFAST+APOEGrp+Mag+ICV+(1|subject)	0.857	0.909631	1.24e-06	met ~trait+C10AA+C10BA02+Total_C+HDL_C+C10AA+C10BA02+Age+PTGENDER+BMI+PTEDUCAT+BIFAST+APOEGrp+Mag+ICV+(1|subject)+(1|time)	0.000409836
HexCer(d18:2/22:0)	Hexosylceramides	Entorhinal volume	N	0.881157	0.91179	-1.73e-06	met ~ trait+A10+A10BA+C10AA+C10AB+C10BA02+Total_C+HDL_C+A10+A10BA+C10AA+C10AB+C10BA02+Age+PTGENDER+BMI+PTEDUCAT+BIFAST+APOEGrp+Mag+ICV	0.217953	0.350108	-1.6e-05	met ~ trait+A10+A10BA+C10AA+C10AB+C10BA02+Total_C+HDL_C+A10+A10BA+C10AA+C10AB+C10BA02+Age+PTGENDER+BMI+PTEDUCAT+BIFAST+APOEGrp+Mag+ICV	0.698858	0.902989	-5.05e-06	met ~ trait+A10+A10BA+C10AA+C10AB+C10BA02+Total_C+HDL_C+A10+A10BA+C10AA+C10AB+C10BA02+Age+PTGENDER+BMI+PTEDUCAT+BIFAST+APOEGrp+Mag+ICV	0.944663	0.976437	-1.54e-08	met ~trait*time+A10BA+C10AA+Total_C+HDL_C+A10BA+C10AA+Age+PTGENDER+BMI+PTEDUCAT+BIFAST+APOEGrp+Mag+ICV+(1|subject)	0.134	0.237155	-1.29e-05	met ~trait+A10+A10BA+C10AA+C10AB+C10BA02+Total_C+HDL_C+A10+A10BA+C10AA+C10AB+C10BA02+Age+PTGENDER+BMI+PTEDUCAT+BIFAST+APOEGrp+Mag+ICV+(1|subject)+(1|time)	0.000409836
HexCer(d18:2/24:0)	Hexosylceramides	Entorhinal volume	N	0.352954	0.482688	-1.01e-05	met ~ trait+A10+A10BA+C10AA+C10BA02+Total_C+HDL_C+A10+A10BA+C10AA+C10BA02+Age+PTGENDER+BMI+PTEDUCAT+BIFAST+APOEGrp+Mag+ICV	0.19945	0.331228	-1.56e-05	met ~ trait+A10+A10BA+C10AA+C10BA02+Total_C+HDL_C+A10+A10BA+C10AA+C10BA02+Age+PTGENDER+BMI+PTEDUCAT+BIFAST+APOEGrp+Mag+ICV	0.810266	0.951442	2.87e-06	met ~ trait+A10+A10BA+C10AA+C10BA02+Total_C+HDL_C+A10+A10BA+C10AA+C10BA02+Age+PTGENDER+BMI+PTEDUCAT+BIFAST+APOEGrp+Mag+ICV	0.198559	0.614329	2.67e-07	met ~trait*time+A10+A10BA+C10AA+C10BA02+N02BA+Total_C+HDL_C+A10+A10BA+C10AA+C10BA02+N02BA+Age+PTGENDER+BMI+PTEDUCAT+BIFAST+APOEGrp+Mag+ICV+(1|subject)	0.154	0.262725	-1.15e-05	met ~trait+A10+A10BA+C10AA+C10BA02+Total_C+HDL_C+A10+A10BA+C10AA+C10BA02+Age+PTGENDER+BMI+PTEDUCAT+BIFAST+APOEGrp+Mag+ICV+(1|subject)+(1|time)	0.000409836
HipAcid	Carboxylic acids	Entorhinal volume	N	0.152389	0.262275	6.13e-05	met ~ trait+Age+PTGENDER+BMI+PTEDUCAT+BIFAST+APOEGrp+Mag+ICV	0.153495	0.279023	6.61e-05	met ~ trait+Age+PTGENDER+BMI+PTEDUCAT+BIFAST+APOEGrp+Mag+ICV	0.080408	0.608586	8.12e-05	met ~ trait+Age+PTGENDER+BMI+PTEDUCAT+BIFAST+APOEGrp+Mag+ICV	0.595471	0.893447	5.49e-07	met ~trait*time+Age+PTGENDER+BMI+PTEDUCAT+BIFAST+APOEGrp+Mag+ICV+(1|subject)	0.0264	0.0877205	6.68e-05	met ~trait+Age+PTGENDER+BMI+PTEDUCAT+BIFAST+APOEGrp+Mag+ICV+(1|subject)+(1|time)	0.000409836
His	Amino acids	Entorhinal volume	N	0.338764	0.470919	-6.54e-06	met ~ trait+M01AE+Age+PTGENDER+BMI+PTEDUCAT+BIFAST+APOEGrp+Mag+ICV	0.0548034	0.153471	1.48e-05	met ~ trait+M01AE+Age+PTGENDER+BMI+PTEDUCAT+BIFAST+APOEGrp+Mag+ICV	0.687682	0.894516	3.15e-06	met ~ trait+M01AE+Age+PTGENDER+BMI+PTEDUCAT+BIFAST+APOEGrp+Mag+ICV	0.239511	0.659299	1.89e-07	met ~trait*time+Age+PTGENDER+BMI+PTEDUCAT+BIFAST+APOEGrp+Mag+ICV+(1|subject)	0.555	0.679996	3.02e-06	met ~trait+M01AE+Age+PTGENDER+BMI+PTEDUCAT+BIFAST+APOEGrp+Mag+ICV+(1|subject)+(1|time)	0.000409836
Hypoxanthine	Nucleobases and related	Entorhinal volume	N	0.459484	0.582703	-1.39e-05	met ~ trait+Age+PTGENDER+BMI+PTEDUCAT+BIFAST+APOEGrp+Mag+ICV	0.736661	0.812275	6.62e-06	met ~ trait+Age+PTGENDER+BMI+PTEDUCAT+BIFAST+APOEGrp+Mag+ICV	0.74053	0.918402	-6.68e-06	met ~ trait+Age+PTGENDER+BMI+PTEDUCAT+BIFAST+APOEGrp+Mag+ICV	0.510179	0.864644	2.62e-07	met ~trait*time+Age+PTGENDER+BMI+PTEDUCAT+BIFAST+APOEGrp+Mag+ICV+(1|subject)	0.957	0.974617	-7.34e-07	met ~trait+Age+PTGENDER+BMI+PTEDUCAT+BIFAST+APOEGrp+Mag+ICV+(1|subject)+(1|time)	0.000409836
Ile	Amino acids	Entorhinal volume	N	0.791999	0.850853	-2.61e-06	met ~ trait+Age+PTGENDER+BMI+PTEDUCAT+BIFAST+APOEGrp+Mag+ICV	0.407332	0.536745	9.19e-06	met ~ trait+Age+PTGENDER+BMI+PTEDUCAT+BIFAST+APOEGrp+Mag+ICV	0.494883	0.810207	7.84e-06	met ~ trait+Age+PTGENDER+BMI+PTEDUCAT+BIFAST+APOEGrp+Mag+ICV	0.0571714	0.398527	4.29e-07	met ~trait*time+A10BA+Age+PTGENDER+BMI+PTEDUCAT+BIFAST+APOEGrp+Mag+ICV+(1|subject)	0.765	0.82291	2.22e-06	met ~trait+Age+PTGENDER+BMI+PTEDUCAT+BIFAST+APOEGrp+Mag+ICV+(1|subject)+(1|time)	0.000409836
Ind-SO4	Indoles and derivatives	Entorhinal volume	N	0.112496	0.213194	-4.73e-05	met ~ trait+A02BC+C03EA+M01AE+Age+PTGENDER+BMI+PTEDUCAT+BIFAST+APOEGrp+Mag+ICV	0.00359059	0.0276698	-9.35e-05	met ~ trait+A02BC+C03EA+M01AE+Age+PTGENDER+BMI+PTEDUCAT+BIFAST+APOEGrp+Mag+ICV	0.145981	0.656087	-4.82751e-05	met ~ trait+A02BC+C03EA+M01AE+Age+PTGENDER+BMI+PTEDUCAT+BIFAST+APOEGrp+Mag+ICV	0.102317	0.483744	1e-06	met ~trait*time+A02BC+Age+PTGENDER+BMI+PTEDUCAT+BIFAST+APOEGrp+Mag+ICV+(1|subject)	0.00972	0.0464734	-5.7e-05	met ~trait+A02BC+C03EA+M01AE+Age+PTGENDER+BMI+PTEDUCAT+BIFAST+APOEGrp+Mag+ICV+(1|subject)+(1|time)	0.000409836
Kynurenine	Amino acid related	Entorhinal volume	N	0.476751	0.5986	-9.74e-06	met ~ trait+M01AE+Age+PTGENDER+BMI+PTEDUCAT+BIFAST+APOEGrp+Mag+ICV	0.507785	0.626681	-9.52e-06	met ~ trait+M01AE+Age+PTGENDER+BMI+PTEDUCAT+BIFAST+APOEGrp+Mag+ICV	0.580293	0.833961	-7.96e-06	met ~ trait+M01AE+Age+PTGENDER+BMI+PTEDUCAT+BIFAST+APOEGrp+Mag+ICV	0.030485	0.398527	5.7e-07	met ~trait*time+Age+PTGENDER+BMI+PTEDUCAT+BIFAST+APOEGrp+Mag+ICV+(1|subject)	0.407	0.539283	-8.23e-06	met ~trait+M01AE+Age+PTGENDER+BMI+PTEDUCAT+BIFAST+APOEGrp+Mag+ICV+(1|subject)+(1|time)	0.000409836
Lac	Carboxylic acids	Entorhinal volume	N	0.0350695	0.101984	-3.66e-05	met ~ trait+Age+PTGENDER+BMI+PTEDUCAT+BIFAST+APOEGrp+Mag+ICV	0.0624106	0.168876	-3.56e-05	met ~ trait+Age+PTGENDER+BMI+PTEDUCAT+BIFAST+APOEGrp+Mag+ICV	0.0802205	0.608586	-3.38e-05	met ~ trait+Age+PTGENDER+BMI+PTEDUCAT+BIFAST+APOEGrp+Mag+ICV	0.0254253	0.398527	9.1e-07	met ~trait*time+Age+PTGENDER+BMI+PTEDUCAT+BIFAST+APOEGrp+Mag+ICV+(1|subject)	0.0255	0.0873123	-2.82e-05	met ~trait+Age+PTGENDER+BMI+PTEDUCAT+BIFAST+APOEGrp+Mag+ICV+(1|subject)+(1|time)	0.000409836
Leu	Amino acids	Entorhinal volume	N	0.966361	0.970196	3.82e-07	met ~ trait+Age+PTGENDER+BMI+PTEDUCAT+BIFAST+APOEGrp+Mag+ICV	0.0467899	0.143489	1.94e-05	met ~ trait+Age+PTGENDER+BMI+PTEDUCAT+BIFAST+APOEGrp+Mag+ICV	0.261225	0.683754	1.16e-05	met ~ trait+Age+PTGENDER+BMI+PTEDUCAT+BIFAST+APOEGrp+Mag+ICV	0.0255286	0.398527	4.7e-07	met ~trait*time+Age+PTGENDER+BMI+PTEDUCAT+BIFAST+APOEGrp+Mag+ICV+(1|subject)	0.242	0.36003	7.82e-06	met ~trait+Age+PTGENDER+BMI+PTEDUCAT+BIFAST+APOEGrp+Mag+ICV+(1|subject)+(1|time)	0.000409836
Lys	Amino acids	Entorhinal volume	N	0.526398	0.640282	2.93e-06	met ~ trait+Age+PTGENDER+BMI+PTEDUCAT+BIFAST+APOEGrp+Mag+ICV	0.000184631	0.0189935	1.85e-05	met ~ trait+Age+PTGENDER+BMI+PTEDUCAT+BIFAST+APOEGrp+Mag+ICV	0.163234	0.656087	7.24e-06	met ~ trait+Age+PTGENDER+BMI+PTEDUCAT+BIFAST+APOEGrp+Mag+ICV	0.205764	0.627207	1.36e-07	met ~trait*time+Age+PTGENDER+BMI+PTEDUCAT+BIFAST+APOEGrp+Mag+ICV+(1|subject)	0.00992	0.0464734	8.71e-06	met ~trait+Age+PTGENDER+BMI+PTEDUCAT+BIFAST+APOEGrp+Mag+ICV+(1|subject)+(1|time)	0.000409836
lysoPC a C16:0	Lysophosphatidylcholines	Entorhinal volume	N	0.134802	0.246245	-1.59e-05	met ~ trait+M05BA+Total_C+HDL_C+M05BA+Age+PTGENDER+BMI+PTEDUCAT+BIFAST+APOEGrp+Mag+ICV	0.0494926	0.14767	-2.17e-05	met ~ trait+M05BA+Total_C+HDL_C+M05BA+Age+PTGENDER+BMI+PTEDUCAT+BIFAST+APOEGrp+Mag+ICV	0.055821	0.608586	-2.16e-05	met ~ trait+M05BA+Total_C+HDL_C+M05BA+Age+PTGENDER+BMI+PTEDUCAT+BIFAST+APOEGrp+Mag+ICV	0.7121	0.935902	8.93e-08	met ~trait*time+Total_C+HDL_C+Age+PTGENDER+BMI+PTEDUCAT+BIFAST+APOEGrp+Mag+ICV+(1|subject)	0.0976	0.189149	-1.27e-05	met ~trait+M05BA+Total_C+HDL_C+M05BA+Age+PTGENDER+BMI+PTEDUCAT+BIFAST+APOEGrp+Mag+ICV+(1|subject)+(1|time)	0.000409836
lysoPC a C16:1	Lysophosphatidylcholines	Entorhinal volume	N	0.00629352	0.0462418	-3.85e-05	met ~ trait+M05BA+Total_C+HDL_C+M05BA+Age+PTGENDER+BMI+PTEDUCAT+BIFAST+APOEGrp+Mag+ICV	0.00321264	0.0270498	-4.46e-05	met ~ trait+M05BA+Total_C+HDL_C+M05BA+Age+PTGENDER+BMI+PTEDUCAT+BIFAST+APOEGrp+Mag+ICV	0.0124355	0.527224	-3.84e-05	met ~ trait+M05BA+Total_C+HDL_C+M05BA+Age+PTGENDER+BMI+PTEDUCAT+BIFAST+APOEGrp+Mag+ICV	0.764565	0.948707	8.7e-08	met ~trait*time+Total_C+HDL_C+Age+PTGENDER+BMI+PTEDUCAT+BIFAST+APOEGrp+Mag+ICV+(1|subject)	0.00173	0.0221811	-3.25e-05	met ~trait+M05BA+Total_C+HDL_C+M05BA+Age+PTGENDER+BMI+PTEDUCAT+BIFAST+APOEGrp+Mag+ICV+(1|subject)+(1|time)	0.000409836
lysoPC a C17:0	Lysophosphatidylcholines	Entorhinal volume	N	0.891638	0.920753	-1.9e-06	met ~ trait+C10AB+Total_C+HDL_C+C10AB+Age+PTGENDER+BMI+PTEDUCAT+BIFAST+APOEGrp+Mag+ICV	0.342347	0.484581	-1.33e-05	met ~ trait+C10AB+Total_C+HDL_C+C10AB+Age+PTGENDER+BMI+PTEDUCAT+BIFAST+APOEGrp+Mag+ICV	0.202109	0.659788	-1.93e-05	met ~ trait+C10AB+Total_C+HDL_C+C10AB+Age+PTGENDER+BMI+PTEDUCAT+BIFAST+APOEGrp+Mag+ICV	0.54691	0.877337	1.72e-07	met ~trait*time+Total_C+HDL_C+Age+PTGENDER+BMI+PTEDUCAT+BIFAST+APOEGrp+Mag+ICV+(1|subject)	0.627	0.724621	-4.89e-06	met ~trait+C10AB+Total_C+HDL_C+C10AB+Age+PTGENDER+BMI+PTEDUCAT+BIFAST+APOEGrp+Mag+ICV+(1|subject)+(1|time)	0.000409836
lysoPC a C18:0	Lysophosphatidylcholines	Entorhinal volume	N	0.859609	0.898682	-2.06e-06	met ~ trait+M05BA+Total_C+HDL_C+M05BA+Age+PTGENDER+BMI+PTEDUCAT+BIFAST+APOEGrp+Mag+ICV	0.123645	0.247421	-1.85e-05	met ~ trait+M05BA+Total_C+HDL_C+M05BA+Age+PTGENDER+BMI+PTEDUCAT+BIFAST+APOEGrp+Mag+ICV	0.239652	0.678555	-1.46e-05	met ~ trait+M05BA+Total_C+HDL_C+M05BA+Age+PTGENDER+BMI+PTEDUCAT+BIFAST+APOEGrp+Mag+ICV	0.485506	0.860025	1.83e-07	met ~trait*time+Total_C+HDL_C+Age+PTGENDER+BMI+PTEDUCAT+BIFAST+APOEGrp+Mag+ICV+(1|subject)	0.562	0.684825	-4.85e-06	met ~trait+M05BA+Total_C+HDL_C+M05BA+Age+PTGENDER+BMI+PTEDUCAT+BIFAST+APOEGrp+Mag+ICV+(1|subject)+(1|time)	0.000409836
lysoPC a C18:1	Lysophosphatidylcholines	Entorhinal volume	N	0.264437	0.38672	-1.41e-05	met ~ trait+C10AB+G03C+Total_C+HDL_C+C10AB+G03C+Age+PTGENDER+BMI+PTEDUCAT+BIFAST+APOEGrp+Mag+ICV	0.0193046	0.0794157	-3.1e-05	met ~ trait+C10AB+G03C+Total_C+HDL_C+C10AB+G03C+Age+PTGENDER+BMI+PTEDUCAT+BIFAST+APOEGrp+Mag+ICV	0.0442941	0.608586	-2.69e-05	met ~ trait+C10AB+G03C+Total_C+HDL_C+C10AB+G03C+Age+PTGENDER+BMI+PTEDUCAT+BIFAST+APOEGrp+Mag+ICV	0.601662	0.893447	1.47e-07	met ~trait*time+Total_C+HDL_C+Age+PTGENDER+BMI+PTEDUCAT+BIFAST+APOEGrp+Mag+ICV+(1|subject)	0.118	0.218652	-1.42e-05	met ~trait+C10AB+G03C+Total_C+HDL_C+C10AB+G03C+Age+PTGENDER+BMI+PTEDUCAT+BIFAST+APOEGrp+Mag+ICV+(1|subject)+(1|time)	0.000409836
lysoPC a C18:2	Lysophosphatidylcholines	Entorhinal volume	N	0.804536	0.861288	-3.76e-06	met ~ trait+C10AB+G03C+Total_C+HDL_C+C10AB+G03C+Age+PTGENDER+BMI+PTEDUCAT+BIFAST+APOEGrp+Mag+ICV	0.0799459	0.191719	-2.8e-05	met ~ trait+C10AB+G03C+Total_C+HDL_C+C10AB+G03C+Age+PTGENDER+BMI+PTEDUCAT+BIFAST+APOEGrp+Mag+ICV	0.79351	0.940319	-4.11e-06	met ~ trait+C10AB+G03C+Total_C+HDL_C+C10AB+G03C+Age+PTGENDER+BMI+PTEDUCAT+BIFAST+APOEGrp+Mag+ICV	0.599513	0.893447	1.73e-07	met ~trait*time+G03C+Total_C+HDL_C+G03C+Age+PTGENDER+BMI+PTEDUCAT+BIFAST+APOEGrp+Mag+ICV+(1|subject)	0.683	0.77537	-4.4e-06	met ~trait+C10AB+G03C+Total_C+HDL_C+C10AB+G03C+Age+PTGENDER+BMI+PTEDUCAT+BIFAST+APOEGrp+Mag+ICV+(1|subject)+(1|time)	0.000409836
lysoPC a C20:3	Lysophosphatidylcholines	Entorhinal volume	N	0.732857	0.813214	5.33e-06	met ~ trait+Total_C+HDL_C+Age+PTGENDER+BMI+PTEDUCAT+BIFAST+APOEGrp+Mag+ICV	0.0881783	0.20281	-2.81e-05	met ~ trait+Total_C+HDL_C+Age+PTGENDER+BMI+PTEDUCAT+BIFAST+APOEGrp+Mag+ICV	0.916542	0.977547	1.7e-06	met ~ trait+Total_C+HDL_C+Age+PTGENDER+BMI+PTEDUCAT+BIFAST+APOEGrp+Mag+ICV	0.746577	0.944092	-1.02e-07	met ~trait*time+Total_C+HDL_C+Age+PTGENDER+BMI+PTEDUCAT+BIFAST+APOEGrp+Mag+ICV+(1|subject)	0.925	0.949485	-1.06e-06	met ~trait+Total_C+HDL_C+Age+PTGENDER+BMI+PTEDUCAT+BIFAST+APOEGrp+Mag+ICV+(1|subject)+(1|time)	0.000409836
lysoPC a C20:4	Lysophosphatidylcholines	Entorhinal volume	N	0.416262	0.54567	-1.32e-05	met ~ trait+C10AA+C10BA02+Total_C+HDL_C+C10AA+C10BA02+Age+PTGENDER+BMI+PTEDUCAT+BIFAST+APOEGrp+Mag+ICV	0.0406822	0.130286	-3.44e-05	met ~ trait+C10AA+C10BA02+Total_C+HDL_C+C10AA+C10BA02+Age+PTGENDER+BMI+PTEDUCAT+BIFAST+APOEGrp+Mag+ICV	0.010958	0.527224	-4.49e-05	met ~ trait+C10AA+C10BA02+Total_C+HDL_C+C10AA+C10BA02+Age+PTGENDER+BMI+PTEDUCAT+BIFAST+APOEGrp+Mag+ICV	0.210418	0.629414	3.64e-07	met ~trait*time+C10AA+C10BA02+Total_C+HDL_C+C10AA+C10BA02+Age+PTGENDER+BMI+PTEDUCAT+BIFAST+APOEGrp+Mag+ICV+(1|subject)	0.137	0.240794	-1.73e-05	met ~trait+C10AA+C10BA02+Total_C+HDL_C+C10AA+C10BA02+Age+PTGENDER+BMI+PTEDUCAT+BIFAST+APOEGrp+Mag+ICV+(1|subject)+(1|time)	0.000409836
Met	Amino acids	Entorhinal volume	N	0.846049	0.890022	-1.75e-06	met ~ trait+B01AC+Age+PTGENDER+BMI+PTEDUCAT+BIFAST+APOEGrp+Mag+ICV	0.240935	0.376275	1.19e-05	met ~ trait+B01AC+Age+PTGENDER+BMI+PTEDUCAT+BIFAST+APOEGrp+Mag+ICV	0.459622	0.78306	-7.45e-06	met ~ trait+B01AC+Age+PTGENDER+BMI+PTEDUCAT+BIFAST+APOEGrp+Mag+ICV	0.442397	0.851451	1.67e-07	met ~trait*time+Age+PTGENDER+BMI+PTEDUCAT+BIFAST+APOEGrp+Mag+ICV+(1|subject)	0.835	0.893337	1.38e-06	met ~trait+B01AC+Age+PTGENDER+BMI+PTEDUCAT+BIFAST+APOEGrp+Mag+ICV+(1|subject)+(1|time)	0.000409836
Orn	Amino acid related	Entorhinal volume	N	0.507416	0.623186	-8.11e-06	met ~ trait+G03C+Age+PTGENDER+BMI+PTEDUCAT+BIFAST+APOEGrp+Mag+ICV	0.812934	0.862957	3.13e-06	met ~ trait+G03C+Age+PTGENDER+BMI+PTEDUCAT+BIFAST+APOEGrp+Mag+ICV	0.704685	0.905002	-4.93e-06	met ~ trait+G03C+Age+PTGENDER+BMI+PTEDUCAT+BIFAST+APOEGrp+Mag+ICV	0.0176931	0.384743	6.19e-07	met ~trait*time+Age+PTGENDER+BMI+PTEDUCAT+BIFAST+APOEGrp+Mag+ICV+(1|subject)	0.917	0.946792	9.39e-07	met ~trait+G03C+Age+PTGENDER+BMI+PTEDUCAT+BIFAST+APOEGrp+Mag+ICV+(1|subject)+(1|time)	0.000409836
p-Cresol-SO4	Cresols	Entorhinal volume	N	0.693487	0.781693	1.19e-05	met ~ trait+M01AB+Age+PTGENDER+BMI+PTEDUCAT+BIFAST+APOEGrp+Mag+ICV	0.339898	0.484474	-3.02e-05	met ~ trait+M01AB+Age+PTGENDER+BMI+PTEDUCAT+BIFAST+APOEGrp+Mag+ICV	0.260778	0.683754	3.62e-05	met ~ trait+M01AB+Age+PTGENDER+BMI+PTEDUCAT+BIFAST+APOEGrp+Mag+ICV	0.238744	0.659299	6.93e-07	met ~trait*time+Age+PTGENDER+BMI+PTEDUCAT+BIFAST+APOEGrp+Mag+ICV+(1|subject)	0.863	0.913733	3.78e-06	met ~trait+M01AB+Age+PTGENDER+BMI+PTEDUCAT+BIFAST+APOEGrp+Mag+ICV+(1|subject)+(1|time)	0.000409836
PC aa C28:1	Phosphatidylcholines	Entorhinal volume	N	0.366975	0.495171	-9.7e-06	met ~ trait+C10AA+Total_C+HDL_C+C10AA+Age+PTGENDER+BMI+PTEDUCAT+BIFAST+APOEGrp+Mag+ICV	0.530575	0.650051	7.04e-06	met ~ trait+C10AA+Total_C+HDL_C+C10AA+Age+PTGENDER+BMI+PTEDUCAT+BIFAST+APOEGrp+Mag+ICV	0.251804	0.683754	1.34e-05	met ~ trait+C10AA+Total_C+HDL_C+C10AA+Age+PTGENDER+BMI+PTEDUCAT+BIFAST+APOEGrp+Mag+ICV	0.0722085	0.408053	3.32e-07	met ~trait*time+C10AA+Total_C+HDL_C+C10AA+Age+PTGENDER+BMI+PTEDUCAT+BIFAST+APOEGrp+Mag+ICV+(1|subject)	0.363	0.492802	7.02e-06	met ~trait+C10AA+Total_C+HDL_C+C10AA+Age+PTGENDER+BMI+PTEDUCAT+BIFAST+APOEGrp+Mag+ICV+(1|subject)+(1|time)	0.000409836
PC aa C30:0	Phosphatidylcholines	Entorhinal volume	N	0.00248144	0.0313902	-4.35e-05	met ~ trait+C10AA+Total_C+HDL_C+C10AA+Age+PTGENDER+BMI+PTEDUCAT+BIFAST+APOEGrp+Mag+ICV	0.565571	0.676546	-8.66e-06	met ~ trait+C10AA+Total_C+HDL_C+C10AA+Age+PTGENDER+BMI+PTEDUCAT+BIFAST+APOEGrp+Mag+ICV	0.576972	0.83176	8.67e-06	met ~ trait+C10AA+Total_C+HDL_C+C10AA+Age+PTGENDER+BMI+PTEDUCAT+BIFAST+APOEGrp+Mag+ICV	0.743061	0.944092	1.05e-07	met ~trait*time+C10AA+Total_C+HDL_C+C10AA+Age+PTGENDER+BMI+PTEDUCAT+BIFAST+APOEGrp+Mag+ICV+(1|subject)	0.259	0.379856	-1.16e-05	met ~trait+C10AA+Total_C+HDL_C+C10AA+Age+PTGENDER+BMI+PTEDUCAT+BIFAST+APOEGrp+Mag+ICV+(1|subject)+(1|time)	0.000409836
PC aa C32:0	Phosphatidylcholines	Entorhinal volume	N	0.00156338	0.0255183	-2.61e-05	met ~ trait+C10AA+G03+Total_C+HDL_C+C10AA+G03+Age+PTGENDER+BMI+PTEDUCAT+BIFAST+APOEGrp+Mag+ICV	0.0931077	0.204992	-1.47e-05	met ~ trait+C10AA+G03+Total_C+HDL_C+C10AA+G03+Age+PTGENDER+BMI+PTEDUCAT+BIFAST+APOEGrp+Mag+ICV	0.395567	0.758169	-7.55e-06	met ~ trait+C10AA+G03+Total_C+HDL_C+C10AA+G03+Age+PTGENDER+BMI+PTEDUCAT+BIFAST+APOEGrp+Mag+ICV	0.908748	0.974	-1.84e-08	met ~trait*time+C10AA+G03+N02BA+Total_C+HDL_C+C10AA+G03+N02BA+Age+PTGENDER+BMI+PTEDUCAT+BIFAST+APOEGrp+Mag+ICV+(1|subject)	0.0136	0.0588248	-1.48e-05	met ~trait+C10AA+G03+Total_C+HDL_C+C10AA+G03+Age+PTGENDER+BMI+PTEDUCAT+BIFAST+APOEGrp+Mag+ICV+(1|subject)+(1|time)	0.000409836
PC aa C32:1	Phosphatidylcholines	Entorhinal volume	N	0.00915178	0.0500542	-5.71e-05	met ~ trait+Total_C+HDL_C+Age+PTGENDER+BMI+PTEDUCAT+BIFAST+APOEGrp+Mag+ICV	0.12129	0.247421	-3.65e-05	met ~ trait+Total_C+HDL_C+Age+PTGENDER+BMI+PTEDUCAT+BIFAST+APOEGrp+Mag+ICV	0.830946	0.962527	-5.2e-06	met ~ trait+Total_C+HDL_C+Age+PTGENDER+BMI+PTEDUCAT+BIFAST+APOEGrp+Mag+ICV	0.193557	0.613007	-5.45e-07	met ~trait*time+Total_C+HDL_C+Age+PTGENDER+BMI+PTEDUCAT+BIFAST+APOEGrp+Mag+ICV+(1|subject)	0.0824	0.164227	-2.8e-05	met ~trait+Total_C+HDL_C+Age+PTGENDER+BMI+PTEDUCAT+BIFAST+APOEGrp+Mag+ICV+(1|subject)+(1|time)	0.000409836
PC aa C32:2	Phosphatidylcholines	Entorhinal volume	N	0.00216702	0.0296809	-4.77e-05	met ~ trait+C10AA+Total_C+HDL_C+C10AA+Age+PTGENDER+BMI+PTEDUCAT+BIFAST+APOEGrp+Mag+ICV	0.19399	0.327197	-2.15e-05	met ~ trait+C10AA+Total_C+HDL_C+C10AA+Age+PTGENDER+BMI+PTEDUCAT+BIFAST+APOEGrp+Mag+ICV	0.343731	0.725184	1.68e-05	met ~ trait+C10AA+Total_C+HDL_C+C10AA+Age+PTGENDER+BMI+PTEDUCAT+BIFAST+APOEGrp+Mag+ICV	0.519652	0.864644	2.26e-07	met ~trait*time+C10AA+Total_C+HDL_C+C10AA+Age+PTGENDER+BMI+PTEDUCAT+BIFAST+APOEGrp+Mag+ICV+(1|subject)	0.166	0.278858	-1.56e-05	met ~trait+C10AA+Total_C+HDL_C+C10AA+Age+PTGENDER+BMI+PTEDUCAT+BIFAST+APOEGrp+Mag+ICV+(1|subject)+(1|time)	0.000409836
PC aa C32:3	Phosphatidylcholines	Entorhinal volume	N	0.0685317	0.15077	-1.87e-05	met ~ trait+C10AA+M05BA+Total_C+HDL_C+C10AA+M05BA+Age+PTGENDER+BMI+PTEDUCAT+BIFAST+APOEGrp+Mag+ICV	0.701166	0.793714	-4.17e-06	met ~ trait+C10AA+M05BA+Total_C+HDL_C+C10AA+M05BA+Age+PTGENDER+BMI+PTEDUCAT+BIFAST+APOEGrp+Mag+ICV	0.913315	0.977431	1.18e-06	met ~ trait+C10AA+M05BA+Total_C+HDL_C+C10AA+M05BA+Age+PTGENDER+BMI+PTEDUCAT+BIFAST+APOEGrp+Mag+ICV	0.0834907	0.454022	3.66e-07	met ~trait*time+C10AA+M05BA+Total_C+HDL_C+C10AA+M05BA+Age+PTGENDER+BMI+PTEDUCAT+BIFAST+APOEGrp+Mag+ICV+(1|subject)	0.27	0.393254	-8.2e-06	met ~trait+C10AA+M05BA+Total_C+HDL_C+C10AA+M05BA+Age+PTGENDER+BMI+PTEDUCAT+BIFAST+APOEGrp+Mag+ICV+(1|subject)+(1|time)	0.000409836
PC aa C34:1	Phosphatidylcholines	Entorhinal volume	N	0.00224405	0.0296809	-4.04e-06	met ~ trait+C10AA+Total_C+HDL_C+C10AA+Age+PTGENDER+BMI+PTEDUCAT+BIFAST+APOEGrp+Mag+ICV	0.0965174	0.210508	-2.4e-06	met ~ trait+C10AA+Total_C+HDL_C+C10AA+Age+PTGENDER+BMI+PTEDUCAT+BIFAST+APOEGrp+Mag+ICV	0.91293	0.977431	-1.59e-07	met ~ trait+C10AA+Total_C+HDL_C+C10AA+Age+PTGENDER+BMI+PTEDUCAT+BIFAST+APOEGrp+Mag+ICV	0.0236006	0.398527	6.64e-08	met ~trait*time+Total_C+HDL_C+Age+PTGENDER+BMI+PTEDUCAT+BIFAST+APOEGrp+Mag+ICV+(1|subject)	0.0182	0.0696176	-2.24e-06	met ~trait+C10AA+Total_C+HDL_C+C10AA+Age+PTGENDER+BMI+PTEDUCAT+BIFAST+APOEGrp+Mag+ICV+(1|subject)+(1|time)	0.000409836
PC aa C34:2	Phosphatidylcholines	Entorhinal volume	N	0.00150526	0.0255183	-3.69e-06	met ~ trait+Total_C+HDL_C+Age+PTGENDER+BMI+PTEDUCAT+BIFAST+APOEGrp+Mag+ICV	0.125565	0.249161	-1.97e-06	met ~ trait+Total_C+HDL_C+Age+PTGENDER+BMI+PTEDUCAT+BIFAST+APOEGrp+Mag+ICV	0.937344	0.977547	-1.07e-07	met ~ trait+Total_C+HDL_C+Age+PTGENDER+BMI+PTEDUCAT+BIFAST+APOEGrp+Mag+ICV	0.00390284	0.219427	7.8e-08	met ~trait*time+Total_C+HDL_C+Age+PTGENDER+BMI+PTEDUCAT+BIFAST+APOEGrp+Mag+ICV+(1|subject)	0.0136	0.0588248	-2.08e-06	met ~trait+Total_C+HDL_C+Age+PTGENDER+BMI+PTEDUCAT+BIFAST+APOEGrp+Mag+ICV+(1|subject)+(1|time)	0.000409836
PC aa C34:3	Phosphatidylcholines	Entorhinal volume	N	0.00736725	0.0472441	-2.94e-05	met ~ trait+C10AA+Total_C+HDL_C+C10AA+Age+PTGENDER+BMI+PTEDUCAT+BIFAST+APOEGrp+Mag+ICV	0.000786471	0.0189935	-3.95e-05	met ~ trait+C10AA+Total_C+HDL_C+C10AA+Age+PTGENDER+BMI+PTEDUCAT+BIFAST+APOEGrp+Mag+ICV	0.630587	0.865419	-5.66e-06	met ~ trait+C10AA+Total_C+HDL_C+C10AA+Age+PTGENDER+BMI+PTEDUCAT+BIFAST+APOEGrp+Mag+ICV	0.56709	0.88564	1.34e-07	met ~trait*time+C10AA+G03C+M05BA+Total_C+HDL_C+C10AA+G03C+M05BA+Age+PTGENDER+BMI+PTEDUCAT+BIFAST+APOEGrp+Mag+ICV+(1|subject)	0.00374	0.0286033	-2.3e-05	met ~trait+C10AA+Total_C+HDL_C+C10AA+Age+PTGENDER+BMI+PTEDUCAT+BIFAST+APOEGrp+Mag+ICV+(1|subject)+(1|time)	0.000409836
PC aa C34:4	Phosphatidylcholines	Entorhinal volume	N	0.126687	0.234811	-2.41e-05	met ~ trait+G03+G04CA+Total_C+HDL_C+G03+G04CA+Age+PTGENDER+BMI+PTEDUCAT+BIFAST+APOEGrp+Mag+ICV	0.494151	0.615863	-1.13e-05	met ~ trait+G03+G04CA+Total_C+HDL_C+G03+G04CA+Age+PTGENDER+BMI+PTEDUCAT+BIFAST+APOEGrp+Mag+ICV	0.554461	0.831601	1e-05	met ~ trait+G03+G04CA+Total_C+HDL_C+G03+G04CA+Age+PTGENDER+BMI+PTEDUCAT+BIFAST+APOEGrp+Mag+ICV	0.38451	0.818585	2.83e-07	met ~trait*time+G03+G04CA+Total_C+HDL_C+G03+G04CA+Age+PTGENDER+BMI+PTEDUCAT+BIFAST+APOEGrp+Mag+ICV+(1|subject)	0.593	0.706806	-6.1e-06	met ~trait+G03+G04CA+Total_C+HDL_C+G03+G04CA+Age+PTGENDER+BMI+PTEDUCAT+BIFAST+APOEGrp+Mag+ICV+(1|subject)+(1|time)	0.000409836
PC aa C36:1	Phosphatidylcholines	Entorhinal volume	N	0.954971	0.960877	-4.06e-07	met ~ trait+C10AA+Total_C+HDL_C+C10AA+Age+PTGENDER+BMI+PTEDUCAT+BIFAST+APOEGrp+Mag+ICV	0.0461859	0.1425	-1.53e-05	met ~ trait+C10AA+Total_C+HDL_C+C10AA+Age+PTGENDER+BMI+PTEDUCAT+BIFAST+APOEGrp+Mag+ICV	0.364633	0.737776	7.47e-06	met ~ trait+C10AA+Total_C+HDL_C+C10AA+Age+PTGENDER+BMI+PTEDUCAT+BIFAST+APOEGrp+Mag+ICV	0.645427	0.914787	-7.24e-08	met ~trait*time+C10AA+Total_C+HDL_C+C10AA+Age+PTGENDER+BMI+PTEDUCAT+BIFAST+APOEGrp+Mag+ICV+(1|subject)	0.55	0.676533	-3.17e-06	met ~trait+C10AA+Total_C+HDL_C+C10AA+Age+PTGENDER+BMI+PTEDUCAT+BIFAST+APOEGrp+Mag+ICV+(1|subject)+(1|time)	0.000409836
PC aa C36:2	Phosphatidylcholines	Entorhinal volume	N	0.00019085	0.0219377	-4.4e-06	met ~ trait+C10AA+Total_C+HDL_C+C10AA+Age+PTGENDER+BMI+PTEDUCAT+BIFAST+APOEGrp+Mag+ICV	0.0841688	0.19809	-2.32e-06	met ~ trait+C10AA+Total_C+HDL_C+C10AA+Age+PTGENDER+BMI+PTEDUCAT+BIFAST+APOEGrp+Mag+ICV	0.772583	0.934204	3.99e-07	met ~ trait+C10AA+Total_C+HDL_C+C10AA+Age+PTGENDER+BMI+PTEDUCAT+BIFAST+APOEGrp+Mag+ICV	0.000791851	0.16954	9.31e-08	met ~trait*time+Total_C+HDL_C+Age+PTGENDER+BMI+PTEDUCAT+BIFAST+APOEGrp+Mag+ICV+(1|subject)	0.00872	0.0441298	-2.26e-06	met ~trait+C10AA+Total_C+HDL_C+C10AA+Age+PTGENDER+BMI+PTEDUCAT+BIFAST+APOEGrp+Mag+ICV+(1|subject)+(1|time)	0.000409836
PC aa C36:3	Phosphatidylcholines	Entorhinal volume	N	0.013056	0.055986	-3.43e-06	met ~ trait+Total_C+HDL_C+Age+PTGENDER+BMI+PTEDUCAT+BIFAST+APOEGrp+Mag+ICV	0.0490822	0.14767	-2.98e-06	met ~ trait+Total_C+HDL_C+Age+PTGENDER+BMI+PTEDUCAT+BIFAST+APOEGrp+Mag+ICV	0.737674	0.918402	-5.11e-07	met ~ trait+Total_C+HDL_C+Age+PTGENDER+BMI+PTEDUCAT+BIFAST+APOEGrp+Mag+ICV	0.0630361	0.403274	5.86e-08	met ~trait*time+C10AA+Total_C+HDL_C+C10AA+Age+PTGENDER+BMI+PTEDUCAT+BIFAST+APOEGrp+Mag+ICV+(1|subject)	0.0177	0.0682429	-2.35e-06	met ~trait+Total_C+HDL_C+Age+PTGENDER+BMI+PTEDUCAT+BIFAST+APOEGrp+Mag+ICV+(1|subject)+(1|time)	0.000409836
PC aa C36:4	Phosphatidylcholines	Entorhinal volume	N	0.056352	0.136431	-3.23e-06	met ~ trait+C10AX06+Total_C+HDL_C+C10AX06+Age+PTGENDER+BMI+PTEDUCAT+BIFAST+APOEGrp+Mag+ICV	0.0659394	0.174688	-3.32e-06	met ~ trait+C10AX06+Total_C+HDL_C+C10AX06+Age+PTGENDER+BMI+PTEDUCAT+BIFAST+APOEGrp+Mag+ICV	0.420376	0.765144	-1.45e-06	met ~ trait+C10AX06+Total_C+HDL_C+C10AX06+Age+PTGENDER+BMI+PTEDUCAT+BIFAST+APOEGrp+Mag+ICV	0.109901	0.502042	5.66e-08	met ~trait*time+C10AX06+Total_C+HDL_C+C10AX06+Age+PTGENDER+BMI+PTEDUCAT+BIFAST+APOEGrp+Mag+ICV+(1|subject)	0.0151	0.0631725	-2.93e-06	met ~trait+C10AX06+Total_C+HDL_C+C10AX06+Age+PTGENDER+BMI+PTEDUCAT+BIFAST+APOEGrp+Mag+ICV+(1|subject)+(1|time)	0.000409836
PC aa C36:5	Phosphatidylcholines	Entorhinal volume	N	0.422522	0.552445	-1.87e-05	met ~ trait+C10AX06+Total_C+HDL_C+C10AX06+Age+PTGENDER+BMI+PTEDUCAT+BIFAST+APOEGrp+Mag+ICV	0.44029	0.568333	1.93e-05	met ~ trait+C10AX06+Total_C+HDL_C+C10AX06+Age+PTGENDER+BMI+PTEDUCAT+BIFAST+APOEGrp+Mag+ICV	0.55561	0.831601	1.51e-05	met ~ trait+C10AX06+Total_C+HDL_C+C10AX06+Age+PTGENDER+BMI+PTEDUCAT+BIFAST+APOEGrp+Mag+ICV	0.379372	0.815445	3.97e-07	met ~trait*time+C10AX06+Total_C+HDL_C+C10AX06+Age+PTGENDER+BMI+PTEDUCAT+BIFAST+APOEGrp+Mag+ICV+(1|subject)	0.759	0.821593	5.25e-06	met ~trait+C10AX06+Total_C+HDL_C+C10AX06+Age+PTGENDER+BMI+PTEDUCAT+BIFAST+APOEGrp+Mag+ICV+(1|subject)+(1|time)	0.000409836
PC aa C36:6	Phosphatidylcholines	Entorhinal volume	N	0.48393	0.604614	-1.28e-05	met ~ trait+C10AB+C10AX06+Total_C+HDL_C+C10AB+C10AX06+Age+PTGENDER+BMI+PTEDUCAT+BIFAST+APOEGrp+Mag+ICV	0.4121	0.538819	1.61e-05	met ~ trait+C10AB+C10AX06+Total_C+HDL_C+C10AB+C10AX06+Age+PTGENDER+BMI+PTEDUCAT+BIFAST+APOEGrp+Mag+ICV	0.181154	0.656087	2.63e-05	met ~ trait+C10AB+C10AX06+Total_C+HDL_C+C10AB+C10AX06+Age+PTGENDER+BMI+PTEDUCAT+BIFAST+APOEGrp+Mag+ICV	0.446717	0.851451	2.63e-07	met ~trait*time+C10AX06+G04CA+Total_C+HDL_C+C10AX06+G04CA+Age+PTGENDER+BMI+PTEDUCAT+BIFAST+APOEGrp+Mag+ICV+(1|subject)	0.483	0.611019	9.3e-06	met ~trait+C10AB+C10AX06+Total_C+HDL_C+C10AB+C10AX06+Age+PTGENDER+BMI+PTEDUCAT+BIFAST+APOEGrp+Mag+ICV+(1|subject)+(1|time)	0.000409836
PC aa C38:0	Phosphatidylcholines	Entorhinal volume	N	0.333024	0.465497	1.29e-05	met ~ trait+A10BA+C10AX06+Total_C+HDL_C+A10BA+C10AX06+Age+PTGENDER+BMI+PTEDUCAT+BIFAST+APOEGrp+Mag+ICV	0.381396	0.5119	1.23e-05	met ~ trait+A10BA+C10AX06+Total_C+HDL_C+A10BA+C10AX06+Age+PTGENDER+BMI+PTEDUCAT+BIFAST+APOEGrp+Mag+ICV	0.121485	0.655969	2.23e-05	met ~ trait+A10BA+C10AX06+Total_C+HDL_C+A10BA+C10AX06+Age+PTGENDER+BMI+PTEDUCAT+BIFAST+APOEGrp+Mag+ICV	0.0541665	0.398527	4.3e-07	met ~trait*time+A10BA+C10AA+C10AX06+Total_C+HDL_C+A10BA+C10AA+C10AX06+Age+PTGENDER+BMI+PTEDUCAT+BIFAST+APOEGrp+Mag+ICV+(1|subject)	0.475	0.602427	6.79e-06	met ~trait+A10BA+C10AX06+Total_C+HDL_C+A10BA+C10AX06+Age+PTGENDER+BMI+PTEDUCAT+BIFAST+APOEGrp+Mag+ICV+(1|subject)+(1|time)	0.000409836
PC aa C38:3	Phosphatidylcholines	Entorhinal volume	N	0.491041	0.610483	6.84e-06	met ~ trait+Total_C+HDL_C+Age+PTGENDER+BMI+PTEDUCAT+BIFAST+APOEGrp+Mag+ICV	0.661691	0.760945	-4.56e-06	met ~ trait+Total_C+HDL_C+Age+PTGENDER+BMI+PTEDUCAT+BIFAST+APOEGrp+Mag+ICV	0.232504	0.678555	1.29e-05	met ~ trait+Total_C+HDL_C+Age+PTGENDER+BMI+PTEDUCAT+BIFAST+APOEGrp+Mag+ICV	0.636184	0.914515	9.14e-08	met ~trait*time+Total_C+HDL_C+Age+PTGENDER+BMI+PTEDUCAT+BIFAST+APOEGrp+Mag+ICV+(1|subject)	0.909	0.946792	-8.2e-07	met ~trait+Total_C+HDL_C+Age+PTGENDER+BMI+PTEDUCAT+BIFAST+APOEGrp+Mag+ICV+(1|subject)+(1|time)	0.000409836
PC aa C38:4	Phosphatidylcholines	Entorhinal volume	N	0.161238	0.272863	-2.99e-06	met ~ trait+Total_C+HDL_C+Age+PTGENDER+BMI+PTEDUCAT+BIFAST+APOEGrp+Mag+ICV	0.198132	0.331228	-2.9e-06	met ~ trait+Total_C+HDL_C+Age+PTGENDER+BMI+PTEDUCAT+BIFAST+APOEGrp+Mag+ICV	0.29841	0.691751	-2.42e-06	met ~ trait+Total_C+HDL_C+Age+PTGENDER+BMI+PTEDUCAT+BIFAST+APOEGrp+Mag+ICV	0.251955	0.670934	4.79e-08	met ~trait*time+Total_C+HDL_C+Age+PTGENDER+BMI+PTEDUCAT+BIFAST+APOEGrp+Mag+ICV+(1|subject)	0.0448	0.11303	-3.09e-06	met ~trait+Total_C+HDL_C+Age+PTGENDER+BMI+PTEDUCAT+BIFAST+APOEGrp+Mag+ICV+(1|subject)+(1|time)	0.000409836
PC aa C38:5	Phosphatidylcholines	Entorhinal volume	N	0.116973	0.220853	-1.43e-05	met ~ trait+G04CA+Total_C+HDL_C+G04CA+Age+PTGENDER+BMI+PTEDUCAT+BIFAST+APOEGrp+Mag+ICV	0.149804	0.274179	-1.33e-05	met ~ trait+G04CA+Total_C+HDL_C+G04CA+Age+PTGENDER+BMI+PTEDUCAT+BIFAST+APOEGrp+Mag+ICV	0.427969	0.771489	-8.15e-06	met ~ trait+G04CA+Total_C+HDL_C+G04CA+Age+PTGENDER+BMI+PTEDUCAT+BIFAST+APOEGrp+Mag+ICV	0.705765	0.935902	-6.21e-08	met ~trait*time+G04CA+Total_C+HDL_C+G04CA+Age+PTGENDER+BMI+PTEDUCAT+BIFAST+APOEGrp+Mag+ICV+(1|subject)	0.0129	0.0571872	-1.63e-05	met ~trait+G04CA+Total_C+HDL_C+G04CA+Age+PTGENDER+BMI+PTEDUCAT+BIFAST+APOEGrp+Mag+ICV+(1|subject)+(1|time)	0.000409836
PC aa C38:6	Phosphatidylcholines	Entorhinal volume	N	0.645158	0.755672	4.64e-06	met ~ trait+C10AX06+Total_C+HDL_C+C10AX06+Age+PTGENDER+BMI+PTEDUCAT+BIFAST+APOEGrp+Mag+ICV	0.410946	0.538701	8.77e-06	met ~ trait+C10AX06+Total_C+HDL_C+C10AX06+Age+PTGENDER+BMI+PTEDUCAT+BIFAST+APOEGrp+Mag+ICV	0.148653	0.656087	1.64e-05	met ~ trait+C10AX06+Total_C+HDL_C+C10AX06+Age+PTGENDER+BMI+PTEDUCAT+BIFAST+APOEGrp+Mag+ICV	0.514201	0.864644	1.15e-07	met ~trait*time+C10AX06+Total_C+HDL_C+C10AX06+Age+PTGENDER+BMI+PTEDUCAT+BIFAST+APOEGrp+Mag+ICV+(1|subject)	0.624	0.72285	3.59e-06	met ~trait+C10AX06+Total_C+HDL_C+C10AX06+Age+PTGENDER+BMI+PTEDUCAT+BIFAST+APOEGrp+Mag+ICV+(1|subject)+(1|time)	0.000409836
PC aa C40:2	Phosphatidylcholines	Entorhinal volume	N	0.48746	0.607524	6.24e-06	met ~ trait+A10BA+C10AA+Total_C+HDL_C+A10BA+C10AA+Age+PTGENDER+BMI+PTEDUCAT+BIFAST+APOEGrp+Mag+ICV	0.353428	0.491303	-8.91e-06	met ~ trait+A10BA+C10AA+Total_C+HDL_C+A10BA+C10AA+Age+PTGENDER+BMI+PTEDUCAT+BIFAST+APOEGrp+Mag+ICV	0.566643	0.831601	5.48e-06	met ~ trait+A10BA+C10AA+Total_C+HDL_C+A10BA+C10AA+Age+PTGENDER+BMI+PTEDUCAT+BIFAST+APOEGrp+Mag+ICV	0.704897	0.935902	7.26e-08	met ~trait*time+A10BA+C10AA+Total_C+HDL_C+A10BA+C10AA+Age+PTGENDER+BMI+PTEDUCAT+BIFAST+APOEGrp+Mag+ICV+(1|subject)	0.969	0.982097	-2.56e-07	met ~trait+A10BA+C10AA+Total_C+HDL_C+A10BA+C10AA+Age+PTGENDER+BMI+PTEDUCAT+BIFAST+APOEGrp+Mag+ICV+(1|subject)+(1|time)	0.000409836
PC aa C40:3	Phosphatidylcholines	Entorhinal volume	N	0.469196	0.593533	-5.63e-06	met ~ trait+A10BA+C10AA+Total_C+HDL_C+A10BA+C10AA+Age+PTGENDER+BMI+PTEDUCAT+BIFAST+APOEGrp+Mag+ICV	0.318336	0.462868	-8.69e-06	met ~ trait+A10BA+C10AA+Total_C+HDL_C+A10BA+C10AA+Age+PTGENDER+BMI+PTEDUCAT+BIFAST+APOEGrp+Mag+ICV	0.867868	0.976296	1.42e-06	met ~ trait+A10BA+C10AA+Total_C+HDL_C+A10BA+C10AA+Age+PTGENDER+BMI+PTEDUCAT+BIFAST+APOEGrp+Mag+ICV	0.184664	0.606042	2.07e-07	met ~trait*time+A10BA+C10AA+Total_C+HDL_C+A10BA+C10AA+Age+PTGENDER+BMI+PTEDUCAT+BIFAST+APOEGrp+Mag+ICV+(1|subject)	0.217	0.335283	-7.16e-06	met ~trait+A10BA+C10AA+Total_C+HDL_C+A10BA+C10AA+Age+PTGENDER+BMI+PTEDUCAT+BIFAST+APOEGrp+Mag+ICV+(1|subject)+(1|time)	0.000409836
PC aa C40:4	Phosphatidylcholines	Entorhinal volume	N	0.399617	0.529335	-1.18e-05	met ~ trait+C10AX06+Total_C+HDL_C+C10AX06+Age+PTGENDER+BMI+PTEDUCAT+BIFAST+APOEGrp+Mag+ICV	0.04208	0.132251	-3.01e-05	met ~ trait+C10AX06+Total_C+HDL_C+C10AX06+Age+PTGENDER+BMI+PTEDUCAT+BIFAST+APOEGrp+Mag+ICV	0.442969	0.771489	-1.16e-05	met ~ trait+C10AX06+Total_C+HDL_C+C10AX06+Age+PTGENDER+BMI+PTEDUCAT+BIFAST+APOEGrp+Mag+ICV	0.923953	0.974	2.3e-08	met ~trait*time+C10AX06+Total_C+HDL_C+C10AX06+Age+PTGENDER+BMI+PTEDUCAT+BIFAST+APOEGrp+Mag+ICV+(1|subject)	0.0192	0.0721367	-2.36e-05	met ~trait+C10AX06+Total_C+HDL_C+C10AX06+Age+PTGENDER+BMI+PTEDUCAT+BIFAST+APOEGrp+Mag+ICV+(1|subject)+(1|time)	0.000409836
PC aa C40:5	Phosphatidylcholines	Entorhinal volume	N	0.103945	0.201518	-2.04e-05	met ~ trait+G04CA+Total_C+HDL_C+G04CA+Age+PTGENDER+BMI+PTEDUCAT+BIFAST+APOEGrp+Mag+ICV	0.0171383	0.0731052	-3.1e-05	met ~ trait+G04CA+Total_C+HDL_C+G04CA+Age+PTGENDER+BMI+PTEDUCAT+BIFAST+APOEGrp+Mag+ICV	0.415978	0.762466	-1.1e-05	met ~ trait+G04CA+Total_C+HDL_C+G04CA+Age+PTGENDER+BMI+PTEDUCAT+BIFAST+APOEGrp+Mag+ICV	0.815986	0.961847	5.38e-08	met ~trait*time+Total_C+HDL_C+Age+PTGENDER+BMI+PTEDUCAT+BIFAST+APOEGrp+Mag+ICV+(1|subject)	0.0033	0.02785	-2.67e-05	met ~trait+G04CA+Total_C+HDL_C+G04CA+Age+PTGENDER+BMI+PTEDUCAT+BIFAST+APOEGrp+Mag+ICV+(1|subject)+(1|time)	0.000409836
PC aa C40:6	Phosphatidylcholines	Entorhinal volume	N	0.917813	0.936317	-1.64e-06	met ~ trait+C10AX06+M05BA+Total_C+HDL_C+C10AX06+M05BA+Age+PTGENDER+BMI+PTEDUCAT+BIFAST+APOEGrp+Mag+ICV	0.825922	0.870659	3.74e-06	met ~ trait+C10AX06+M05BA+Total_C+HDL_C+C10AX06+M05BA+Age+PTGENDER+BMI+PTEDUCAT+BIFAST+APOEGrp+Mag+ICV	0.182539	0.656087	2.3e-05	met ~ trait+C10AX06+M05BA+Total_C+HDL_C+C10AX06+M05BA+Age+PTGENDER+BMI+PTEDUCAT+BIFAST+APOEGrp+Mag+ICV	0.437257	0.851451	2.08e-07	met ~trait*time+C10AX06+Total_C+HDL_C+C10AX06+Age+PTGENDER+BMI+PTEDUCAT+BIFAST+APOEGrp+Mag+ICV+(1|subject)	0.992	0.998091	-1.12e-07	met ~trait+C10AX06+M05BA+Total_C+HDL_C+C10AX06+M05BA+Age+PTGENDER+BMI+PTEDUCAT+BIFAST+APOEGrp+Mag+ICV+(1|subject)+(1|time)	0.000409836
PC aa C42:0	Phosphatidylcholines	Entorhinal volume	N	0.392393	0.52113	-1.19e-05	met ~ trait+A10BA+Total_C+HDL_C+A10BA+Age+PTGENDER+BMI+PTEDUCAT+BIFAST+APOEGrp+Mag+ICV	0.262578	0.400194	-1.6e-05	met ~ trait+A10BA+Total_C+HDL_C+A10BA+Age+PTGENDER+BMI+PTEDUCAT+BIFAST+APOEGrp+Mag+ICV	0.435709	0.771489	-1.11e-05	met ~ trait+A10BA+Total_C+HDL_C+A10BA+Age+PTGENDER+BMI+PTEDUCAT+BIFAST+APOEGrp+Mag+ICV	0.0348022	0.398527	4.3e-07	met ~trait*time+A10BA+C10AA+C10AX06+Total_C+HDL_C+A10BA+C10AA+C10AX06+Age+PTGENDER+BMI+PTEDUCAT+BIFAST+APOEGrp+Mag+ICV+(1|subject)	0.0206	0.0756929	-2.21e-05	met ~trait+A10BA+Total_C+HDL_C+A10BA+Age+PTGENDER+BMI+PTEDUCAT+BIFAST+APOEGrp+Mag+ICV+(1|subject)+(1|time)	0.000409836
PC aa C42:1	Phosphatidylcholines	Entorhinal volume	N	0.410223	0.53915	-9.96e-06	met ~ trait+A10BA+Total_C+HDL_C+A10BA+Age+PTGENDER+BMI+PTEDUCAT+BIFAST+APOEGrp+Mag+ICV	0.125286	0.249161	-1.89e-05	met ~ trait+A10BA+Total_C+HDL_C+A10BA+Age+PTGENDER+BMI+PTEDUCAT+BIFAST+APOEGrp+Mag+ICV	0.524103	0.819996	-7.87e-06	met ~ trait+A10BA+Total_C+HDL_C+A10BA+Age+PTGENDER+BMI+PTEDUCAT+BIFAST+APOEGrp+Mag+ICV	0.348094	0.796994	1.7e-07	met ~trait*time+A10BA+C10AA+Total_C+HDL_C+A10BA+C10AA+Age+PTGENDER+BMI+PTEDUCAT+BIFAST+APOEGrp+Mag+ICV+(1|subject)	0.0342	0.0983062	-1.76e-05	met ~trait+A10BA+Total_C+HDL_C+A10BA+Age+PTGENDER+BMI+PTEDUCAT+BIFAST+APOEGrp+Mag+ICV+(1|subject)+(1|time)	0.000409836
PC aa C42:2	Phosphatidylcholines	Entorhinal volume	N	0.496873	0.61622	6.76e-06	met ~ trait+A10BA+C10AA+C10BA02+Total_C+HDL_C+A10BA+C10AA+C10BA02+Age+PTGENDER+BMI+PTEDUCAT+BIFAST+APOEGrp+Mag+ICV	0.77687	0.843554	-2.85e-06	met ~ trait+A10BA+C10AA+C10BA02+Total_C+HDL_C+A10BA+C10AA+C10BA02+Age+PTGENDER+BMI+PTEDUCAT+BIFAST+APOEGrp+Mag+ICV	0.0734081	0.608586	1.82e-05	met ~ trait+A10BA+C10AA+C10BA02+Total_C+HDL_C+A10BA+C10AA+C10BA02+Age+PTGENDER+BMI+PTEDUCAT+BIFAST+APOEGrp+Mag+ICV	0.743263	0.944092	6.52e-08	met ~trait*time+A10BA+C10AA+Total_C+HDL_C+A10BA+C10AA+Age+PTGENDER+BMI+PTEDUCAT+BIFAST+APOEGrp+Mag+ICV+(1|subject)	0.503	0.631759	4.7e-06	met ~trait+A10BA+C10AA+C10BA02+Total_C+HDL_C+A10BA+C10AA+C10BA02+Age+PTGENDER+BMI+PTEDUCAT+BIFAST+APOEGrp+Mag+ICV+(1|subject)+(1|time)	0.000409836
PC aa C42:4	Phosphatidylcholines	Entorhinal volume	N	0.226626	0.346302	-9.34e-06	met ~ trait+Total_C+HDL_C+Age+PTGENDER+BMI+PTEDUCAT+BIFAST+APOEGrp+Mag+ICV	0.122433	0.247421	-1.28e-05	met ~ trait+Total_C+HDL_C+Age+PTGENDER+BMI+PTEDUCAT+BIFAST+APOEGrp+Mag+ICV	0.42408	0.769119	-6.56e-06	met ~ trait+Total_C+HDL_C+Age+PTGENDER+BMI+PTEDUCAT+BIFAST+APOEGrp+Mag+ICV	0.493767	0.864644	1.01e-07	met ~trait*time+C10AA+C10AX06+Total_C+HDL_C+C10AA+C10AX06+Age+PTGENDER+BMI+PTEDUCAT+BIFAST+APOEGrp+Mag+ICV+(1|subject)	0.0451	0.11303	-1.13e-05	met ~trait+Total_C+HDL_C+Age+PTGENDER+BMI+PTEDUCAT+BIFAST+APOEGrp+Mag+ICV+(1|subject)+(1|time)	0.000409836
PC aa C42:5	Phosphatidylcholines	Entorhinal volume	N	0.0871889	0.178946	-1.68e-05	met ~ trait+G03+Total_C+HDL_C+G03+Age+PTGENDER+BMI+PTEDUCAT+BIFAST+APOEGrp+Mag+ICV	0.401185	0.532234	-8.92e-06	met ~ trait+G03+Total_C+HDL_C+G03+Age+PTGENDER+BMI+PTEDUCAT+BIFAST+APOEGrp+Mag+ICV	0.952489	0.980796	-6.22e-07	met ~ trait+G03+Total_C+HDL_C+G03+Age+PTGENDER+BMI+PTEDUCAT+BIFAST+APOEGrp+Mag+ICV	0.463803	0.851451	1.41e-07	met ~trait*time+C10AA+G03+Total_C+HDL_C+C10AA+G03+Age+PTGENDER+BMI+PTEDUCAT+BIFAST+APOEGrp+Mag+ICV+(1|subject)	0.0218	0.0772794	-1.65e-05	met ~trait+G03+Total_C+HDL_C+G03+Age+PTGENDER+BMI+PTEDUCAT+BIFAST+APOEGrp+Mag+ICV+(1|subject)+(1|time)	0.000409836
PC aa C42:6	Phosphatidylcholines	Entorhinal volume	N	0.361572	0.490497	-9.66e-06	met ~ trait+G03+Total_C+HDL_C+G03+Age+PTGENDER+BMI+PTEDUCAT+BIFAST+APOEGrp+Mag+ICV	0.967514	0.971353	-4.52e-07	met ~ trait+G03+Total_C+HDL_C+G03+Age+PTGENDER+BMI+PTEDUCAT+BIFAST+APOEGrp+Mag+ICV	0.121466	0.655969	1.73e-05	met ~ trait+G03+Total_C+HDL_C+G03+Age+PTGENDER+BMI+PTEDUCAT+BIFAST+APOEGrp+Mag+ICV	0.0722857	0.408053	3.66e-07	met ~trait*time+G03+Total_C+HDL_C+G03+Age+PTGENDER+BMI+PTEDUCAT+BIFAST+APOEGrp+Mag+ICV+(1|subject)	0.451	0.580846	-5.77e-06	met ~trait+G03+Total_C+HDL_C+G03+Age+PTGENDER+BMI+PTEDUCAT+BIFAST+APOEGrp+Mag+ICV+(1|subject)+(1|time)	0.000409836
PC ae C30:0	Phosphatidylcholines	Entorhinal volume	N	0.0194201	0.0712071	-2.93e-05	met ~ trait+C10AA+C10BA02+Total_C+HDL_C+C10AA+C10BA02+Age+PTGENDER+BMI+PTEDUCAT+BIFAST+APOEGrp+Mag+ICV	0.565108	0.676546	-7.49e-06	met ~ trait+C10AA+C10BA02+Total_C+HDL_C+C10AA+C10BA02+Age+PTGENDER+BMI+PTEDUCAT+BIFAST+APOEGrp+Mag+ICV	0.876438	0.976296	2.13e-06	met ~ trait+C10AA+C10BA02+Total_C+HDL_C+C10AA+C10BA02+Age+PTGENDER+BMI+PTEDUCAT+BIFAST+APOEGrp+Mag+ICV	0.244831	0.66741	2.92e-07	met ~trait*time+A10BA+C10AA+Total_C+HDL_C+A10BA+C10AA+Age+PTGENDER+BMI+PTEDUCAT+BIFAST+APOEGrp+Mag+ICV+(1|subject)	0.443	0.575042	-6.92e-06	met ~trait+C10AA+C10BA02+Total_C+HDL_C+C10AA+C10BA02+Age+PTGENDER+BMI+PTEDUCAT+BIFAST+APOEGrp+Mag+ICV+(1|subject)+(1|time)	0.000409836
PC ae C30:2	Phosphatidylcholines	Entorhinal volume	N	0.683792	0.779328	-2.82e-06	met ~ trait+C10AA+Total_C+HDL_C+C10AA+Age+PTGENDER+BMI+PTEDUCAT+BIFAST+APOEGrp+Mag+ICV	0.658818	0.759367	3.1e-06	met ~ trait+C10AA+Total_C+HDL_C+C10AA+Age+PTGENDER+BMI+PTEDUCAT+BIFAST+APOEGrp+Mag+ICV	0.120173	0.655969	1.14e-05	met ~ trait+C10AA+Total_C+HDL_C+C10AA+Age+PTGENDER+BMI+PTEDUCAT+BIFAST+APOEGrp+Mag+ICV	0.218235	0.634638	1.78e-07	met ~trait*time+C10AA+M05BA+Total_C+HDL_C+C10AA+M05BA+Age+PTGENDER+BMI+PTEDUCAT+BIFAST+APOEGrp+Mag+ICV+(1|subject)	0.552	0.677726	2.94e-06	met ~trait+C10AA+Total_C+HDL_C+C10AA+Age+PTGENDER+BMI+PTEDUCAT+BIFAST+APOEGrp+Mag+ICV+(1|subject)+(1|time)	0.000409836
PC ae C32:1	Phosphatidylcholines	Entorhinal volume	N	0.187153	0.301758	-1.19e-05	met ~ trait+A10BA+C10AA+C10BA02+Total_C+HDL_C+A10BA+C10AA+C10BA02+Age+PTGENDER+BMI+PTEDUCAT+BIFAST+APOEGrp+Mag+ICV	0.346608	0.484822	-9.07e-06	met ~ trait+A10BA+C10AA+C10BA02+Total_C+HDL_C+A10BA+C10AA+C10BA02+Age+PTGENDER+BMI+PTEDUCAT+BIFAST+APOEGrp+Mag+ICV	0.616218	0.85661	-5.06e-06	met ~ trait+A10BA+C10AA+C10BA02+Total_C+HDL_C+A10BA+C10AA+C10BA02+Age+PTGENDER+BMI+PTEDUCAT+BIFAST+APOEGrp+Mag+ICV	0.923895	0.974	1.45e-08	met ~trait*time+A10BA+C10AA+C10BA02+Total_C+HDL_C+A10BA+C10AA+C10BA02+Age+PTGENDER+BMI+PTEDUCAT+BIFAST+APOEGrp+Mag+ICV+(1|subject)	0.0786	0.158492	-1.15e-05	met ~trait+A10BA+C10AA+C10BA02+Total_C+HDL_C+A10BA+C10AA+C10BA02+Age+PTGENDER+BMI+PTEDUCAT+BIFAST+APOEGrp+Mag+ICV+(1|subject)+(1|time)	0.000409836
PC ae C32:2	Phosphatidylcholines	Entorhinal volume	N	0.989021	0.99098	-1.19e-07	met ~ trait+A10BA+C10AA+C10AB+Total_C+HDL_C+A10BA+C10AA+C10AB+Age+PTGENDER+BMI+PTEDUCAT+BIFAST+APOEGrp+Mag+ICV	0.802809	0.858244	2.27e-06	met ~ trait+A10BA+C10AA+C10AB+Total_C+HDL_C+A10BA+C10AA+C10AB+Age+PTGENDER+BMI+PTEDUCAT+BIFAST+APOEGrp+Mag+ICV	0.206491	0.6655	1.2e-05	met ~ trait+A10BA+C10AA+C10AB+Total_C+HDL_C+A10BA+C10AA+C10AB+Age+PTGENDER+BMI+PTEDUCAT+BIFAST+APOEGrp+Mag+ICV	0.809508	0.957762	3.82e-08	met ~trait*time+A10BA+C10AA+Total_C+HDL_C+A10BA+C10AA+Age+PTGENDER+BMI+PTEDUCAT+BIFAST+APOEGrp+Mag+ICV+(1|subject)	0.7	0.785209	2.44e-06	met ~trait+A10BA+C10AA+C10AB+Total_C+HDL_C+A10BA+C10AA+C10AB+Age+PTGENDER+BMI+PTEDUCAT+BIFAST+APOEGrp+Mag+ICV+(1|subject)+(1|time)	0.000409836
PC ae C34:0	Phosphatidylcholines	Entorhinal volume	N	0.347778	0.476899	-1.08e-05	met ~ trait+C10AA+Total_C+HDL_C+C10AA+Age+PTGENDER+BMI+PTEDUCAT+BIFAST+APOEGrp+Mag+ICV	0.929441	0.944372	1.05e-06	met ~ trait+C10AA+Total_C+HDL_C+C10AA+Age+PTGENDER+BMI+PTEDUCAT+BIFAST+APOEGrp+Mag+ICV	0.875326	0.976296	2e-06	met ~ trait+C10AA+Total_C+HDL_C+C10AA+Age+PTGENDER+BMI+PTEDUCAT+BIFAST+APOEGrp+Mag+ICV	0.717651	0.938324	-8.2e-08	met ~trait*time+C10AA+Total_C+HDL_C+C10AA+Age+PTGENDER+BMI+PTEDUCAT+BIFAST+APOEGrp+Mag+ICV+(1|subject)	0.598	0.709088	-4.4e-06	met ~trait+C10AA+Total_C+HDL_C+C10AA+Age+PTGENDER+BMI+PTEDUCAT+BIFAST+APOEGrp+Mag+ICV+(1|subject)+(1|time)	0.000409836
PC ae C34:1	Phosphatidylcholines	Entorhinal volume	N	0.201822	0.321139	-1.11e-05	met ~ trait+C10AA+Total_C+HDL_C+C10AA+Age+PTGENDER+BMI+PTEDUCAT+BIFAST+APOEGrp+Mag+ICV	0.484119	0.607589	-6.39e-06	met ~ trait+C10AA+Total_C+HDL_C+C10AA+Age+PTGENDER+BMI+PTEDUCAT+BIFAST+APOEGrp+Mag+ICV	0.967147	0.985674	-3.99e-07	met ~ trait+C10AA+Total_C+HDL_C+C10AA+Age+PTGENDER+BMI+PTEDUCAT+BIFAST+APOEGrp+Mag+ICV	0.608466	0.893559	8.39e-08	met ~trait*time+C10AA+N02BA+Total_C+HDL_C+C10AA+N02BA+Age+PTGENDER+BMI+PTEDUCAT+BIFAST+APOEGrp+Mag+ICV+(1|subject)	0.276	0.39871	-6.96e-06	met ~trait+C10AA+Total_C+HDL_C+C10AA+Age+PTGENDER+BMI+PTEDUCAT+BIFAST+APOEGrp+Mag+ICV+(1|subject)+(1|time)	0.000409836
PC ae C34:2	Phosphatidylcholines	Entorhinal volume	N	0.475997	0.5986	7.19e-06	met ~ trait+A10BA+C10AA+C10BA02+Total_C+HDL_C+A10BA+C10AA+C10BA02+Age+PTGENDER+BMI+PTEDUCAT+BIFAST+APOEGrp+Mag+ICV	0.82803	0.871067	-2.29e-06	met ~ trait+A10BA+C10AA+C10BA02+Total_C+HDL_C+A10BA+C10AA+C10BA02+Age+PTGENDER+BMI+PTEDUCAT+BIFAST+APOEGrp+Mag+ICV	0.0422361	0.608586	2.26e-05	met ~ trait+A10BA+C10AA+C10BA02+Total_C+HDL_C+A10BA+C10AA+C10BA02+Age+PTGENDER+BMI+PTEDUCAT+BIFAST+APOEGrp+Mag+ICV	0.377977	0.815445	1.68e-07	met ~trait*time+A10BA+C10AA+Total_C+HDL_C+A10BA+C10AA+Age+PTGENDER+BMI+PTEDUCAT+BIFAST+APOEGrp+Mag+ICV+(1|subject)	0.294	0.419599	7.68e-06	met ~trait+A10BA+C10AA+C10BA02+Total_C+HDL_C+A10BA+C10AA+C10BA02+Age+PTGENDER+BMI+PTEDUCAT+BIFAST+APOEGrp+Mag+ICV+(1|subject)+(1|time)	0.000409836
PC ae C34:3	Phosphatidylcholines	Entorhinal volume	N	0.0420595	0.115664	2.59e-05	met ~ trait+A10BA+C10AA+Total_C+HDL_C+A10BA+C10AA+Age+PTGENDER+BMI+PTEDUCAT+BIFAST+APOEGrp+Mag+ICV	0.567477	0.677224	7.56e-06	met ~ trait+A10BA+C10AA+Total_C+HDL_C+A10BA+C10AA+Age+PTGENDER+BMI+PTEDUCAT+BIFAST+APOEGrp+Mag+ICV	0.020544	0.552278	3.24e-05	met ~ trait+A10BA+C10AA+Total_C+HDL_C+A10BA+C10AA+Age+PTGENDER+BMI+PTEDUCAT+BIFAST+APOEGrp+Mag+ICV	0.546585	0.877337	1.43e-07	met ~trait*time+A10BA+C10AA+Total_C+HDL_C+A10BA+C10AA+Age+PTGENDER+BMI+PTEDUCAT+BIFAST+APOEGrp+Mag+ICV+(1|subject)	0.0824	0.164227	1.61e-05	met ~trait+A10BA+C10AA+Total_C+HDL_C+A10BA+C10AA+Age+PTGENDER+BMI+PTEDUCAT+BIFAST+APOEGrp+Mag+ICV+(1|subject)+(1|time)	0.000409836
PC ae C36:0	Phosphatidylcholines	Entorhinal volume	N	0.925167	0.940029	8.46e-07	met ~ trait+C10AA+Total_C+HDL_C+C10AA+Age+PTGENDER+BMI+PTEDUCAT+BIFAST+APOEGrp+Mag+ICV	0.989821	0.989821	-1.22e-07	met ~ trait+C10AA+Total_C+HDL_C+C10AA+Age+PTGENDER+BMI+PTEDUCAT+BIFAST+APOEGrp+Mag+ICV	0.573806	0.83176	5.58e-06	met ~ trait+C10AA+Total_C+HDL_C+C10AA+Age+PTGENDER+BMI+PTEDUCAT+BIFAST+APOEGrp+Mag+ICV	0.301889	0.741533	-1.67e-07	met ~trait*time+C10AA+Total_C+HDL_C+C10AA+Age+PTGENDER+BMI+PTEDUCAT+BIFAST+APOEGrp+Mag+ICV+(1|subject)	0.761	0.821593	1.99e-06	met ~trait+C10AA+Total_C+HDL_C+C10AA+Age+PTGENDER+BMI+PTEDUCAT+BIFAST+APOEGrp+Mag+ICV+(1|subject)+(1|time)	0.000409836
PC ae C36:1	Phosphatidylcholines	Entorhinal volume	N	0.737188	0.814265	3.09e-06	met ~ trait+Total_C+HDL_C+Age+PTGENDER+BMI+PTEDUCAT+BIFAST+APOEGrp+Mag+ICV	0.956797	0.968279	5.27e-07	met ~ trait+Total_C+HDL_C+Age+PTGENDER+BMI+PTEDUCAT+BIFAST+APOEGrp+Mag+ICV	0.522637	0.819996	6.4e-06	met ~ trait+Total_C+HDL_C+Age+PTGENDER+BMI+PTEDUCAT+BIFAST+APOEGrp+Mag+ICV	0.916516	0.974	-1.81e-08	met ~trait*time+Total_C+HDL_C+Age+PTGENDER+BMI+PTEDUCAT+BIFAST+APOEGrp+Mag+ICV+(1|subject)	0.999	0.999456	4.58e-09	met ~trait+Total_C+HDL_C+Age+PTGENDER+BMI+PTEDUCAT+BIFAST+APOEGrp+Mag+ICV+(1|subject)+(1|time)	0.000409836
PC ae C36:2	Phosphatidylcholines	Entorhinal volume	N	0.910536	0.93077	1.14e-06	met ~ trait+C10AA+C10AB+Total_C+HDL_C+C10AA+C10AB+Age+PTGENDER+BMI+PTEDUCAT+BIFAST+APOEGrp+Mag+ICV	0.664566	0.761538	-4.56e-06	met ~ trait+C10AA+C10AB+Total_C+HDL_C+C10AA+C10AB+Age+PTGENDER+BMI+PTEDUCAT+BIFAST+APOEGrp+Mag+ICV	0.568644	0.831601	6.42e-06	met ~ trait+C10AA+C10AB+Total_C+HDL_C+C10AA+C10AB+Age+PTGENDER+BMI+PTEDUCAT+BIFAST+APOEGrp+Mag+ICV	0.330379	0.782402	1.73e-07	met ~trait*time+C10AA+C10AB+Total_C+HDL_C+C10AA+C10AB+Age+PTGENDER+BMI+PTEDUCAT+BIFAST+APOEGrp+Mag+ICV+(1|subject)	0.999	0.999456	-1.02e-08	met ~trait+C10AA+C10AB+Total_C+HDL_C+C10AA+C10AB+Age+PTGENDER+BMI+PTEDUCAT+BIFAST+APOEGrp+Mag+ICV+(1|subject)+(1|time)	0.000409836
PC ae C36:3	Phosphatidylcholines	Entorhinal volume	N	0.435665	0.5667	8.21e-06	met ~ trait+A10BA+C10AA+C10BA02+Total_C+HDL_C+A10BA+C10AA+C10BA02+Age+PTGENDER+BMI+PTEDUCAT+BIFAST+APOEGrp+Mag+ICV	0.421569	0.548365	-8.79e-06	met ~ trait+A10BA+C10AA+C10BA02+Total_C+HDL_C+A10BA+C10AA+C10BA02+Age+PTGENDER+BMI+PTEDUCAT+BIFAST+APOEGrp+Mag+ICV	0.0761613	0.608586	2e-05	met ~ trait+A10BA+C10AA+C10BA02+Total_C+HDL_C+A10BA+C10AA+C10BA02+Age+PTGENDER+BMI+PTEDUCAT+BIFAST+APOEGrp+Mag+ICV	0.343834	0.794429	1.79e-07	met ~trait*time+A10BA+C10AA+Total_C+HDL_C+A10BA+C10AA+Age+PTGENDER+BMI+PTEDUCAT+BIFAST+APOEGrp+Mag+ICV+(1|subject)	0.535	0.659655	4.71e-06	met ~trait+A10BA+C10AA+C10BA02+Total_C+HDL_C+A10BA+C10AA+C10BA02+Age+PTGENDER+BMI+PTEDUCAT+BIFAST+APOEGrp+Mag+ICV+(1|subject)+(1|time)	0.000409836
PC ae C36:4	Phosphatidylcholines	Entorhinal volume	N	0.205662	0.325507	1.44e-05	met ~ trait+C10AX06+Total_C+HDL_C+C10AX06+Age+PTGENDER+BMI+PTEDUCAT+BIFAST+APOEGrp+Mag+ICV	0.74313	0.817443	3.7e-06	met ~ trait+C10AX06+Total_C+HDL_C+C10AX06+Age+PTGENDER+BMI+PTEDUCAT+BIFAST+APOEGrp+Mag+ICV	0.77463	0.934204	3.41e-06	met ~ trait+C10AX06+Total_C+HDL_C+C10AX06+Age+PTGENDER+BMI+PTEDUCAT+BIFAST+APOEGrp+Mag+ICV	0.216727	0.634638	2.51e-07	met ~trait*time+A10BA+C10AX06+Total_C+HDL_C+A10BA+C10AX06+Age+PTGENDER+BMI+PTEDUCAT+BIFAST+APOEGrp+Mag+ICV+(1|subject)	0.725	0.800507	2.81e-06	met ~trait+C10AX06+Total_C+HDL_C+C10AX06+Age+PTGENDER+BMI+PTEDUCAT+BIFAST+APOEGrp+Mag+ICV+(1|subject)+(1|time)	0.000409836
PC ae C36:5	Phosphatidylcholines	Entorhinal volume	N	0.0162082	0.0638549	2.92e-05	met ~ trait+A10BA+Total_C+HDL_C+A10BA+Age+PTGENDER+BMI+PTEDUCAT+BIFAST+APOEGrp+Mag+ICV	0.274866	0.41517	1.37e-05	met ~ trait+A10BA+Total_C+HDL_C+A10BA+Age+PTGENDER+BMI+PTEDUCAT+BIFAST+APOEGrp+Mag+ICV	0.574996	0.83176	7.21e-06	met ~ trait+A10BA+Total_C+HDL_C+A10BA+Age+PTGENDER+BMI+PTEDUCAT+BIFAST+APOEGrp+Mag+ICV	0.404071	0.83826	1.81e-07	met ~trait*time+Total_C+HDL_C+Age+PTGENDER+BMI+PTEDUCAT+BIFAST+APOEGrp+Mag+ICV+(1|subject)	0.367	0.494611	7.81e-06	met ~trait+A10BA+Total_C+HDL_C+A10BA+Age+PTGENDER+BMI+PTEDUCAT+BIFAST+APOEGrp+Mag+ICV+(1|subject)+(1|time)	0.000409836
PC ae C38:0	Phosphatidylcholines	Entorhinal volume	N	0.60711	0.72637	-7.1e-06	met ~ trait+C10AB+C10AX06+G03+M05BA+Total_C+HDL_C+C10AB+C10AX06+G03+M05BA+Age+PTGENDER+BMI+PTEDUCAT+BIFAST+APOEGrp+Mag+ICV	0.365545	0.50039	1.34e-05	met ~ trait+C10AB+C10AX06+G03+M05BA+Total_C+HDL_C+C10AB+C10AX06+G03+M05BA+Age+PTGENDER+BMI+PTEDUCAT+BIFAST+APOEGrp+Mag+ICV	0.728464	0.918402	5.11e-06	met ~ trait+C10AB+C10AX06+G03+M05BA+Total_C+HDL_C+C10AB+C10AX06+G03+M05BA+Age+PTGENDER+BMI+PTEDUCAT+BIFAST+APOEGrp+Mag+ICV	0.23328	0.658468	3.16e-07	met ~trait*time+A11+C10AX06+M05BA+Total_C+HDL_C+A11+C10AX06+M05BA+Age+PTGENDER+BMI+PTEDUCAT+BIFAST+APOEGrp+Mag+ICV+(1|subject)	0.879	0.926236	1.53e-06	met ~trait+C10AB+C10AX06+G03+M05BA+Total_C+HDL_C+C10AB+C10AX06+G03+M05BA+Age+PTGENDER+BMI+PTEDUCAT+BIFAST+APOEGrp+Mag+ICV+(1|subject)+(1|time)	0.000409836
PC ae C38:1	Phosphatidylcholines	Entorhinal volume	N	0.169047	0.282303	1.78e-05	met ~ trait+A10BB+C10AA+Total_C+HDL_C+A10BB+C10AA+Age+PTGENDER+BMI+PTEDUCAT+BIFAST+APOEGrp+Mag+ICV	0.251805	0.388455	1.66e-05	met ~ trait+A10BB+C10AA+Total_C+HDL_C+A10BB+C10AA+Age+PTGENDER+BMI+PTEDUCAT+BIFAST+APOEGrp+Mag+ICV	0.303252	0.691751	1.47e-05	met ~ trait+A10BB+C10AA+Total_C+HDL_C+A10BB+C10AA+Age+PTGENDER+BMI+PTEDUCAT+BIFAST+APOEGrp+Mag+ICV	0.547902	0.877337	-1.78e-07	met ~trait*time+C10AA+Total_C+HDL_C+C10AA+Age+PTGENDER+BMI+PTEDUCAT+BIFAST+APOEGrp+Mag+ICV+(1|subject)	0.167	0.278858	1.3e-05	met ~trait+A10BB+C10AA+Total_C+HDL_C+A10BB+C10AA+Age+PTGENDER+BMI+PTEDUCAT+BIFAST+APOEGrp+Mag+ICV+(1|subject)+(1|time)	0.000409836
PC ae C38:2	Phosphatidylcholines	Entorhinal volume	N	0.727226	0.813214	-3.29e-06	met ~ trait+C10AA+C10BA02+Total_C+HDL_C+C10AA+C10BA02+Age+PTGENDER+BMI+PTEDUCAT+BIFAST+APOEGrp+Mag+ICV	0.343803	0.484581	-9.41e-06	met ~ trait+C10AA+C10BA02+Total_C+HDL_C+C10AA+C10BA02+Age+PTGENDER+BMI+PTEDUCAT+BIFAST+APOEGrp+Mag+ICV	0.179974	0.656087	1.42e-05	met ~ trait+C10AA+C10BA02+Total_C+HDL_C+C10AA+C10BA02+Age+PTGENDER+BMI+PTEDUCAT+BIFAST+APOEGrp+Mag+ICV	0.250085	0.66954	2.08e-07	met ~trait*time+C10AA+Total_C+HDL_C+C10AA+Age+PTGENDER+BMI+PTEDUCAT+BIFAST+APOEGrp+Mag+ICV+(1|subject)	0.907	0.946792	8.07e-07	met ~trait+C10AA+C10BA02+Total_C+HDL_C+C10AA+C10BA02+Age+PTGENDER+BMI+PTEDUCAT+BIFAST+APOEGrp+Mag+ICV+(1|subject)+(1|time)	0.000409836
PC ae C38:3	Phosphatidylcholines	Entorhinal volume	N	0.656801	0.760507	4.41e-06	met ~ trait+Total_C+HDL_C+Age+PTGENDER+BMI+PTEDUCAT+BIFAST+APOEGrp+Mag+ICV	0.960068	0.968397	-5.12e-07	met ~ trait+Total_C+HDL_C+Age+PTGENDER+BMI+PTEDUCAT+BIFAST+APOEGrp+Mag+ICV	0.325525	0.710111	1.03e-05	met ~ trait+Total_C+HDL_C+Age+PTGENDER+BMI+PTEDUCAT+BIFAST+APOEGrp+Mag+ICV	0.579585	0.891872	9.78e-08	met ~trait*time+C10AA+Total_C+HDL_C+C10AA+Age+PTGENDER+BMI+PTEDUCAT+BIFAST+APOEGrp+Mag+ICV+(1|subject)	0.973	0.984547	-2.37e-07	met ~trait+Total_C+HDL_C+Age+PTGENDER+BMI+PTEDUCAT+BIFAST+APOEGrp+Mag+ICV+(1|subject)+(1|time)	0.000409836
PC ae C38:4	Phosphatidylcholines	Entorhinal volume	N	0.881075	0.91179	1.71e-06	met ~ trait+C10AX06+Total_C+HDL_C+C10AX06+Age+PTGENDER+BMI+PTEDUCAT+BIFAST+APOEGrp+Mag+ICV	0.75307	0.82658	-3.62e-06	met ~ trait+C10AX06+Total_C+HDL_C+C10AX06+Age+PTGENDER+BMI+PTEDUCAT+BIFAST+APOEGrp+Mag+ICV	0.190171	0.656087	-1.6e-05	met ~ trait+C10AX06+Total_C+HDL_C+C10AX06+Age+PTGENDER+BMI+PTEDUCAT+BIFAST+APOEGrp+Mag+ICV	0.0631648	0.403274	3.38e-07	met ~trait*time+C10AX06+Total_C+HDL_C+C10AX06+Age+PTGENDER+BMI+PTEDUCAT+BIFAST+APOEGrp+Mag+ICV+(1|subject)	0.0861	0.170134	-1.37e-05	met ~trait+C10AX06+Total_C+HDL_C+C10AX06+Age+PTGENDER+BMI+PTEDUCAT+BIFAST+APOEGrp+Mag+ICV+(1|subject)+(1|time)	0.000409836
PC ae C38:5	Phosphatidylcholines	Entorhinal volume	N	0.695181	0.781693	3.75e-06	met ~ trait+A10BA+Total_C+HDL_C+A10BA+Age+PTGENDER+BMI+PTEDUCAT+BIFAST+APOEGrp+Mag+ICV	0.878458	0.908997	1.48e-06	met ~ trait+A10BA+Total_C+HDL_C+A10BA+Age+PTGENDER+BMI+PTEDUCAT+BIFAST+APOEGrp+Mag+ICV	0.858722	0.973746	1.77e-06	met ~ trait+A10BA+Total_C+HDL_C+A10BA+Age+PTGENDER+BMI+PTEDUCAT+BIFAST+APOEGrp+Mag+ICV	0.00942039	0.252256	4.21e-07	met ~trait*time+A10BA+C10AA+Total_C+HDL_C+A10BA+C10AA+Age+PTGENDER+BMI+PTEDUCAT+BIFAST+APOEGrp+Mag+ICV+(1|subject)	0.762	0.821593	-2.05e-06	met ~trait+A10BA+Total_C+HDL_C+A10BA+Age+PTGENDER+BMI+PTEDUCAT+BIFAST+APOEGrp+Mag+ICV+(1|subject)+(1|time)	0.000409836
PC ae C38:6	Phosphatidylcholines	Entorhinal volume	N	0.142132	0.251464	1.63e-05	met ~ trait+A10BA+C10AA+C10AX06+Total_C+HDL_C+A10BA+C10AA+C10AX06+Age+PTGENDER+BMI+PTEDUCAT+BIFAST+APOEGrp+Mag+ICV	0.368487	0.501222	1.05e-05	met ~ trait+A10BA+C10AA+C10AX06+Total_C+HDL_C+A10BA+C10AA+C10AX06+Age+PTGENDER+BMI+PTEDUCAT+BIFAST+APOEGrp+Mag+ICV	0.16877	0.656087	1.62e-05	met ~ trait+A10BA+C10AA+C10AX06+Total_C+HDL_C+A10BA+C10AA+C10AX06+Age+PTGENDER+BMI+PTEDUCAT+BIFAST+APOEGrp+Mag+ICV	0.230665	0.658468	2.47e-07	met ~trait*time+A10BA+C10AA+C10AX06+Total_C+HDL_C+A10BA+C10AA+C10AX06+Age+PTGENDER+BMI+PTEDUCAT+BIFAST+APOEGrp+Mag+ICV+(1|subject)	0.364	0.492802	7.24e-06	met ~trait+A10BA+C10AA+C10AX06+Total_C+HDL_C+A10BA+C10AA+C10AX06+Age+PTGENDER+BMI+PTEDUCAT+BIFAST+APOEGrp+Mag+ICV+(1|subject)+(1|time)	0.000409836
PC ae C40:1	Phosphatidylcholines	Entorhinal volume	N	0.766425	0.834002	2.94e-06	met ~ trait+C10AB+Total_C+HDL_C+C10AB+Age+PTGENDER+BMI+PTEDUCAT+BIFAST+APOEGrp+Mag+ICV	0.986357	0.98831	-1.75e-07	met ~ trait+C10AB+Total_C+HDL_C+C10AB+Age+PTGENDER+BMI+PTEDUCAT+BIFAST+APOEGrp+Mag+ICV	0.699549	0.902989	-4.16e-06	met ~ trait+C10AB+Total_C+HDL_C+C10AB+Age+PTGENDER+BMI+PTEDUCAT+BIFAST+APOEGrp+Mag+ICV	0.921327	0.974	-1.86e-08	met ~trait*time+C10AB+Total_C+HDL_C+C10AB+Age+PTGENDER+BMI+PTEDUCAT+BIFAST+APOEGrp+Mag+ICV+(1|subject)	0.854	0.909631	-1.31e-06	met ~trait+C10AB+Total_C+HDL_C+C10AB+Age+PTGENDER+BMI+PTEDUCAT+BIFAST+APOEGrp+Mag+ICV+(1|subject)+(1|time)	0.000409836
PC ae C40:2	Phosphatidylcholines	Entorhinal volume	N	0.610463	0.728524	-5.61e-06	met ~ trait+A10+G03+Total_C+HDL_C+A10+G03+Age+PTGENDER+BMI+PTEDUCAT+BIFAST+APOEGrp+Mag+ICV	0.102592	0.219965	1.87e-05	met ~ trait+A10+G03+Total_C+HDL_C+A10+G03+Age+PTGENDER+BMI+PTEDUCAT+BIFAST+APOEGrp+Mag+ICV	0.563858	0.831601	6.8e-06	met ~ trait+A10+G03+Total_C+HDL_C+A10+G03+Age+PTGENDER+BMI+PTEDUCAT+BIFAST+APOEGrp+Mag+ICV	0.0521401	0.398527	3.77e-07	met ~trait*time+C07AB+Total_C+HDL_C+C07AB+Age+PTGENDER+BMI+PTEDUCAT+BIFAST+APOEGrp+Mag+ICV+(1|subject)	0.956	0.974617	4.38e-07	met ~trait+A10+G03+Total_C+HDL_C+A10+G03+Age+PTGENDER+BMI+PTEDUCAT+BIFAST+APOEGrp+Mag+ICV+(1|subject)+(1|time)	0.000409836
PC ae C40:3	Phosphatidylcholines	Entorhinal volume	N	0.088347	0.178946	-1.4e-05	met ~ trait+A10BA+C10AA+G03+Total_C+HDL_C+A10BA+C10AA+G03+Age+PTGENDER+BMI+PTEDUCAT+BIFAST+APOEGrp+Mag+ICV	0.414402	0.540432	-6.89e-06	met ~ trait+A10BA+C10AA+G03+Total_C+HDL_C+A10BA+C10AA+G03+Age+PTGENDER+BMI+PTEDUCAT+BIFAST+APOEGrp+Mag+ICV	0.831273	0.962527	-1.91e-06	met ~ trait+A10BA+C10AA+G03+Total_C+HDL_C+A10BA+C10AA+G03+Age+PTGENDER+BMI+PTEDUCAT+BIFAST+APOEGrp+Mag+ICV	0.00701096	0.252256	3.7e-07	met ~trait*time+A10BA+C10AA+Total_C+HDL_C+A10BA+C10AA+Age+PTGENDER+BMI+PTEDUCAT+BIFAST+APOEGrp+Mag+ICV+(1|subject)	0.0322	0.0947086	-1.26e-05	met ~trait+A10BA+C10AA+G03+Total_C+HDL_C+A10BA+C10AA+G03+Age+PTGENDER+BMI+PTEDUCAT+BIFAST+APOEGrp+Mag+ICV+(1|subject)+(1|time)	0.000409836
PC ae C40:4	Phosphatidylcholines	Entorhinal volume	N	0.291229	0.416277	-1.07e-05	met ~ trait+C10AX06+Total_C+HDL_C+C10AX06+Age+PTGENDER+BMI+PTEDUCAT+BIFAST+APOEGrp+Mag+ICV	0.256975	0.392838	-1.17e-05	met ~ trait+C10AX06+Total_C+HDL_C+C10AX06+Age+PTGENDER+BMI+PTEDUCAT+BIFAST+APOEGrp+Mag+ICV	0.0322357	0.581602	-2.28e-05	met ~ trait+C10AX06+Total_C+HDL_C+C10AX06+Age+PTGENDER+BMI+PTEDUCAT+BIFAST+APOEGrp+Mag+ICV	0.00670183	0.252256	4.22e-07	met ~trait*time+C10AX06+Total_C+HDL_C+C10AX06+Age+PTGENDER+BMI+PTEDUCAT+BIFAST+APOEGrp+Mag+ICV+(1|subject)	0.00197	0.0221811	-2.17e-05	met ~trait+C10AX06+Total_C+HDL_C+C10AX06+Age+PTGENDER+BMI+PTEDUCAT+BIFAST+APOEGrp+Mag+ICV+(1|subject)+(1|time)	0.000409836
PC ae C40:5	Phosphatidylcholines	Entorhinal volume	N	0.0874827	0.178946	-1.57e-05	met ~ trait+Total_C+HDL_C+Age+PTGENDER+BMI+PTEDUCAT+BIFAST+APOEGrp+Mag+ICV	0.199653	0.331228	-1.2e-05	met ~ trait+Total_C+HDL_C+Age+PTGENDER+BMI+PTEDUCAT+BIFAST+APOEGrp+Mag+ICV	0.0913416	0.611034	-1.65e-05	met ~ trait+Total_C+HDL_C+Age+PTGENDER+BMI+PTEDUCAT+BIFAST+APOEGrp+Mag+ICV	0.000240289	0.121586	5.62e-07	met ~trait*time+C10AA+Total_C+HDL_C+C10AA+Age+PTGENDER+BMI+PTEDUCAT+BIFAST+APOEGrp+Mag+ICV+(1|subject)	0.00171	0.0221811	-2.04e-05	met ~trait+Total_C+HDL_C+Age+PTGENDER+BMI+PTEDUCAT+BIFAST+APOEGrp+Mag+ICV+(1|subject)+(1|time)	0.000409836
PC ae C40:6	Phosphatidylcholines	Entorhinal volume	N	0.93317	0.946261	-9.45e-07	met ~ trait+C10AB+C10AX06+Total_C+HDL_C+C10AB+C10AX06+Age+PTGENDER+BMI+PTEDUCAT+BIFAST+APOEGrp+Mag+ICV	0.638014	0.742149	5.63e-06	met ~ trait+C10AB+C10AX06+Total_C+HDL_C+C10AB+C10AX06+Age+PTGENDER+BMI+PTEDUCAT+BIFAST+APOEGrp+Mag+ICV	0.788841	0.939185	3.28e-06	met ~ trait+C10AB+C10AX06+Total_C+HDL_C+C10AB+C10AX06+Age+PTGENDER+BMI+PTEDUCAT+BIFAST+APOEGrp+Mag+ICV	0.0679844	0.406097	3.72e-07	met ~trait*time+C10AX06+Total_C+HDL_C+C10AX06+Age+PTGENDER+BMI+PTEDUCAT+BIFAST+APOEGrp+Mag+ICV+(1|subject)	0.574	0.690055	-4.6e-06	met ~trait+C10AB+C10AX06+Total_C+HDL_C+C10AB+C10AX06+Age+PTGENDER+BMI+PTEDUCAT+BIFAST+APOEGrp+Mag+ICV+(1|subject)+(1|time)	0.000409836
PC ae C42:1	Phosphatidylcholines	Entorhinal volume	N	0.391248	0.520978	-7.08e-06	met ~ trait+Total_C+HDL_C+Age+PTGENDER+BMI+PTEDUCAT+BIFAST+APOEGrp+Mag+ICV	0.122337	0.247421	-1.32e-05	met ~ trait+Total_C+HDL_C+Age+PTGENDER+BMI+PTEDUCAT+BIFAST+APOEGrp+Mag+ICV	0.64777	0.871733	-4.18e-06	met ~ trait+Total_C+HDL_C+Age+PTGENDER+BMI+PTEDUCAT+BIFAST+APOEGrp+Mag+ICV	0.0895442	0.467107	2.76e-07	met ~trait*time+C10AA+G03+Total_C+HDL_C+C10AA+G03+Age+PTGENDER+BMI+PTEDUCAT+BIFAST+APOEGrp+Mag+ICV+(1|subject)	0.129	0.230092	-9.1e-06	met ~trait+Total_C+HDL_C+Age+PTGENDER+BMI+PTEDUCAT+BIFAST+APOEGrp+Mag+ICV+(1|subject)+(1|time)	0.000409836
PC ae C42:2	Phosphatidylcholines	Entorhinal volume	N	0.826521	0.873109	-1.74e-06	met ~ trait+C10AA+Total_C+HDL_C+C10AA+Age+PTGENDER+BMI+PTEDUCAT+BIFAST+APOEGrp+Mag+ICV	0.872004	0.904168	-1.33e-06	met ~ trait+C10AA+Total_C+HDL_C+C10AA+Age+PTGENDER+BMI+PTEDUCAT+BIFAST+APOEGrp+Mag+ICV	0.342201	0.725184	8.07e-06	met ~ trait+C10AA+Total_C+HDL_C+C10AA+Age+PTGENDER+BMI+PTEDUCAT+BIFAST+APOEGrp+Mag+ICV	0.0554395	0.398527	2.99e-07	met ~trait*time+C10AA+Total_C+HDL_C+C10AA+Age+PTGENDER+BMI+PTEDUCAT+BIFAST+APOEGrp+Mag+ICV+(1|subject)	0.618	0.720369	-2.89e-06	met ~trait+C10AA+Total_C+HDL_C+C10AA+Age+PTGENDER+BMI+PTEDUCAT+BIFAST+APOEGrp+Mag+ICV+(1|subject)+(1|time)	0.000409836
PC ae C42:3	Phosphatidylcholines	Entorhinal volume	N	0.820739	0.868816	-2.1e-06	met ~ trait+C10AA+Total_C+HDL_C+C10AA+Age+PTGENDER+BMI+PTEDUCAT+BIFAST+APOEGrp+Mag+ICV	0.839215	0.881001	-1.96e-06	met ~ trait+C10AA+Total_C+HDL_C+C10AA+Age+PTGENDER+BMI+PTEDUCAT+BIFAST+APOEGrp+Mag+ICV	0.97009	0.985674	-3.83e-07	met ~ trait+C10AA+Total_C+HDL_C+C10AA+Age+PTGENDER+BMI+PTEDUCAT+BIFAST+APOEGrp+Mag+ICV	0.146349	0.561427	2.43e-07	met ~trait*time+C10AA+Total_C+HDL_C+C10AA+Age+PTGENDER+BMI+PTEDUCAT+BIFAST+APOEGrp+Mag+ICV+(1|subject)	0.248	0.366451	-7.8e-06	met ~trait+C10AA+Total_C+HDL_C+C10AA+Age+PTGENDER+BMI+PTEDUCAT+BIFAST+APOEGrp+Mag+ICV+(1|subject)+(1|time)	0.000409836
PC ae C42:4	Phosphatidylcholines	Entorhinal volume	N	0.042933	0.117428	-2.23e-05	met ~ trait+C10AA+Total_C+HDL_C+C10AA+Age+PTGENDER+BMI+PTEDUCAT+BIFAST+APOEGrp+Mag+ICV	0.0201383	0.0815199	-2.58e-05	met ~ trait+C10AA+Total_C+HDL_C+C10AA+Age+PTGENDER+BMI+PTEDUCAT+BIFAST+APOEGrp+Mag+ICV	0.0356317	0.581602	-2.42e-05	met ~ trait+C10AA+Total_C+HDL_C+C10AA+Age+PTGENDER+BMI+PTEDUCAT+BIFAST+APOEGrp+Mag+ICV	0.00275081	0.198844	4.93e-07	met ~trait*time+A10BA+C10AA+Total_C+HDL_C+A10BA+C10AA+Age+PTGENDER+BMI+PTEDUCAT+BIFAST+APOEGrp+Mag+ICV+(1|subject)	0.000197	0.00773603	-2.82e-05	met ~trait+C10AA+Total_C+HDL_C+C10AA+Age+PTGENDER+BMI+PTEDUCAT+BIFAST+APOEGrp+Mag+ICV+(1|subject)+(1|time)	0.000409836
PC ae C42:5	Phosphatidylcholines	Entorhinal volume	N	0.0845984	0.177621	-1.68e-05	met ~ trait+A10BA+C10AA+Total_C+HDL_C+A10BA+C10AA+Age+PTGENDER+BMI+PTEDUCAT+BIFAST+APOEGrp+Mag+ICV	0.0889791	0.203304	-1.71e-05	met ~ trait+A10BA+C10AA+Total_C+HDL_C+A10BA+C10AA+Age+PTGENDER+BMI+PTEDUCAT+BIFAST+APOEGrp+Mag+ICV	0.0309277	0.581602	-2.24e-05	met ~ trait+A10BA+C10AA+Total_C+HDL_C+A10BA+C10AA+Age+PTGENDER+BMI+PTEDUCAT+BIFAST+APOEGrp+Mag+ICV	0.00123518	0.16954	4.62e-07	met ~trait*time+A10BA+C10AA+Total_C+HDL_C+A10BA+C10AA+Age+PTGENDER+BMI+PTEDUCAT+BIFAST+APOEGrp+Mag+ICV+(1|subject)	0.00232	0.0234367	-2.05e-05	met ~trait+A10BA+C10AA+Total_C+HDL_C+A10BA+C10AA+Age+PTGENDER+BMI+PTEDUCAT+BIFAST+APOEGrp+Mag+ICV+(1|subject)+(1|time)	0.000409836
PC ae C44:4	Phosphatidylcholines	Entorhinal volume	N	0.175314	0.288953	-1.36e-05	met ~ trait+A10BA+C10AA+Total_C+HDL_C+A10BA+C10AA+Age+PTGENDER+BMI+PTEDUCAT+BIFAST+APOEGrp+Mag+ICV	0.024668	0.0918473	-2.37e-05	met ~ trait+A10BA+C10AA+Total_C+HDL_C+A10BA+C10AA+Age+PTGENDER+BMI+PTEDUCAT+BIFAST+APOEGrp+Mag+ICV	0.127155	0.656087	-1.64e-05	met ~ trait+A10BA+C10AA+Total_C+HDL_C+A10BA+C10AA+Age+PTGENDER+BMI+PTEDUCAT+BIFAST+APOEGrp+Mag+ICV	0.32266	0.777457	1.48e-07	met ~trait*time+A10BA+C10AA+Total_C+HDL_C+A10BA+C10AA+Age+PTGENDER+BMI+PTEDUCAT+BIFAST+APOEGrp+Mag+ICV+(1|subject)	0.00809	0.043615	-1.84e-05	met ~trait+A10BA+C10AA+Total_C+HDL_C+A10BA+C10AA+Age+PTGENDER+BMI+PTEDUCAT+BIFAST+APOEGrp+Mag+ICV+(1|subject)+(1|time)	0.000409836
PC ae C44:5	Phosphatidylcholines	Entorhinal volume	N	0.195582	0.313179	-1.73e-05	met ~ trait+A10BA+Total_C+HDL_C+A10BA+Age+PTGENDER+BMI+PTEDUCAT+BIFAST+APOEGrp+Mag+ICV	0.206751	0.336386	-1.77e-05	met ~ trait+A10BA+Total_C+HDL_C+A10BA+Age+PTGENDER+BMI+PTEDUCAT+BIFAST+APOEGrp+Mag+ICV	0.0842403	0.608586	-2.47e-05	met ~ trait+A10BA+Total_C+HDL_C+A10BA+Age+PTGENDER+BMI+PTEDUCAT+BIFAST+APOEGrp+Mag+ICV	0.0422128	0.398527	3.75e-07	met ~trait*time+A10BA+Total_C+HDL_C+A10BA+Age+PTGENDER+BMI+PTEDUCAT+BIFAST+APOEGrp+Mag+ICV+(1|subject)	0.00831	0.043615	-2.39e-05	met ~trait+A10BA+Total_C+HDL_C+A10BA+Age+PTGENDER+BMI+PTEDUCAT+BIFAST+APOEGrp+Mag+ICV+(1|subject)+(1|time)	0.000409836
PC ae C44:6	Phosphatidylcholines	Entorhinal volume	N	0.0586807	0.139479	-2.52e-05	met ~ trait+A10BA+C10AA+Total_C+HDL_C+A10BA+C10AA+Age+PTGENDER+BMI+PTEDUCAT+BIFAST+APOEGrp+Mag+ICV	0.0348111	0.118217	-2.86e-05	met ~ trait+A10BA+C10AA+Total_C+HDL_C+A10BA+C10AA+Age+PTGENDER+BMI+PTEDUCAT+BIFAST+APOEGrp+Mag+ICV	0.0546974	0.608586	-2.64e-05	met ~ trait+A10BA+C10AA+Total_C+HDL_C+A10BA+C10AA+Age+PTGENDER+BMI+PTEDUCAT+BIFAST+APOEGrp+Mag+ICV	0.0472048	0.398527	3.69e-07	met ~trait*time+A10BA+C10AA+Total_C+HDL_C+A10BA+C10AA+Age+PTGENDER+BMI+PTEDUCAT+BIFAST+APOEGrp+Mag+ICV+(1|subject)	0.00019	0.00773603	-3.35e-05	met ~trait+A10BA+C10AA+Total_C+HDL_C+A10BA+C10AA+Age+PTGENDER+BMI+PTEDUCAT+BIFAST+APOEGrp+Mag+ICV+(1|subject)+(1|time)	0.000409836
Phe	Amino acids	Entorhinal volume	N	0.221756	0.344104	-1.12e-05	met ~ trait+M01AE+Age+PTGENDER+BMI+PTEDUCAT+BIFAST+APOEGrp+Mag+ICV	0.761548	0.830481	2.84e-06	met ~ trait+M01AE+Age+PTGENDER+BMI+PTEDUCAT+BIFAST+APOEGrp+Mag+ICV	0.230083	0.678555	-1.09e-05	met ~ trait+M01AE+Age+PTGENDER+BMI+PTEDUCAT+BIFAST+APOEGrp+Mag+ICV	0.0191548	0.387693	5.22e-07	met ~trait*time+Age+PTGENDER+BMI+PTEDUCAT+BIFAST+APOEGrp+Mag+ICV+(1|subject)	0.398	0.529318	-5.3e-06	met ~trait+M01AE+Age+PTGENDER+BMI+PTEDUCAT+BIFAST+APOEGrp+Mag+ICV+(1|subject)+(1|time)	0.000409836
Pro	Amino acids	Entorhinal volume	N	0.222375	0.344104	-1.62e-05	met ~ trait+G03CA+Age+PTGENDER+BMI+PTEDUCAT+BIFAST+APOEGrp+Mag+ICV	0.541407	0.660125	8.69e-06	met ~ trait+G03CA+Age+PTGENDER+BMI+PTEDUCAT+BIFAST+APOEGrp+Mag+ICV	0.682676	0.892594	-5.94e-06	met ~ trait+G03CA+Age+PTGENDER+BMI+PTEDUCAT+BIFAST+APOEGrp+Mag+ICV	0.838306	0.961847	5.34e-08	met ~trait*time+Age+PTGENDER+BMI+PTEDUCAT+BIFAST+APOEGrp+Mag+ICV+(1|subject)	0.751	0.818441	-3.12e-06	met ~trait+G03CA+Age+PTGENDER+BMI+PTEDUCAT+BIFAST+APOEGrp+Mag+ICV+(1|subject)+(1|time)	0.000409836
ProBetaine	Amino acid related	Entorhinal volume	N	0.951978	0.960877	-3.91e-06	met ~ trait+C10AB+Age+PTGENDER+BMI+PTEDUCAT+BIFAST+APOEGrp+Mag+ICV	0.240808	0.376275	8.03e-05	met ~ trait+C10AB+Age+PTGENDER+BMI+PTEDUCAT+BIFAST+APOEGrp+Mag+ICV	0.12186	0.655969	0.000112624	met ~ trait+C10AB+Age+PTGENDER+BMI+PTEDUCAT+BIFAST+APOEGrp+Mag+ICV	0.796896	0.953261	3.33e-07	met ~trait*time+Age+PTGENDER+BMI+PTEDUCAT+BIFAST+APOEGrp+Mag+ICV+(1|subject)	0.619	0.720369	2.38e-05	met ~trait+C10AB+Age+PTGENDER+BMI+PTEDUCAT+BIFAST+APOEGrp+Mag+ICV+(1|subject)+(1|time)	0.000409836
Putrescine	Biogenic amines	Entorhinal volume	N	0.223494	0.344781	-2.35e-05	met ~ trait+C03+Age+PTGENDER+BMI+PTEDUCAT+BIFAST+APOEGrp+Mag+ICV	0.346849	0.484822	1.9e-05	met ~ trait+C03+Age+PTGENDER+BMI+PTEDUCAT+BIFAST+APOEGrp+Mag+ICV	0.833459	0.962855	4.2e-06	met ~ trait+C03+Age+PTGENDER+BMI+PTEDUCAT+BIFAST+APOEGrp+Mag+ICV	0.646936	0.914787	1.76e-07	met ~trait*time+Age+PTGENDER+BMI+PTEDUCAT+BIFAST+APOEGrp+Mag+ICV+(1|subject)	0.689	0.778434	-5.57e-06	met ~trait+C03+Age+PTGENDER+BMI+PTEDUCAT+BIFAST+APOEGrp+Mag+ICV+(1|subject)+(1|time)	0.000409836
Sarcosine	Amino acid related	Entorhinal volume	N	0.250595	0.372944	1.99e-05	met ~ trait+G03C+Age+PTGENDER+BMI+PTEDUCAT+BIFAST+APOEGrp+Mag+ICV	0.00270453	0.0268332	5.57e-05	met ~ trait+G03C+Age+PTGENDER+BMI+PTEDUCAT+BIFAST+APOEGrp+Mag+ICV	0.446732	0.771489	1.44e-05	met ~ trait+G03C+Age+PTGENDER+BMI+PTEDUCAT+BIFAST+APOEGrp+Mag+ICV	0.842397	0.961847	6.98e-08	met ~trait*time+Age+PTGENDER+BMI+PTEDUCAT+BIFAST+APOEGrp+Mag+ICV+(1|subject)	0.0278	0.0889612	2.8e-05	met ~trait+G03C+Age+PTGENDER+BMI+PTEDUCAT+BIFAST+APOEGrp+Mag+ICV+(1|subject)+(1|time)	0.000409836
SDMA	Amino acid related	Entorhinal volume	N	0.00194185	0.0280736	-3.22e-05	met ~ trait+C03EA+Age+PTGENDER+BMI+PTEDUCAT+BIFAST+APOEGrp+Mag+ICV	0.0607757	0.16623	-2.07e-05	met ~ trait+C03EA+Age+PTGENDER+BMI+PTEDUCAT+BIFAST+APOEGrp+Mag+ICV	0.0623924	0.608586	-2.1e-05	met ~ trait+C03EA+Age+PTGENDER+BMI+PTEDUCAT+BIFAST+APOEGrp+Mag+ICV	0.00228107	0.19237	5.75e-07	met ~trait*time+Age+PTGENDER+BMI+PTEDUCAT+BIFAST+APOEGrp+Mag+ICV+(1|subject)	0.0173	0.0678772	-1.8e-05	met ~trait+C03EA+Age+PTGENDER+BMI+PTEDUCAT+BIFAST+APOEGrp+Mag+ICV+(1|subject)+(1|time)	0.000409836
Ser	Amino acids	Entorhinal volume	N	0.775752	0.84234	-2.85e-06	met ~ trait+A02BC+C09B+M05BA+Age+PTGENDER+BMI+PTEDUCAT+BIFAST+APOEGrp+Mag+ICV	0.448212	0.572566	7.92e-06	met ~ trait+A02BC+C09B+M05BA+Age+PTGENDER+BMI+PTEDUCAT+BIFAST+APOEGrp+Mag+ICV	0.506967	0.811209	-6.9e-06	met ~ trait+A02BC+C09B+M05BA+Age+PTGENDER+BMI+PTEDUCAT+BIFAST+APOEGrp+Mag+ICV	0.385026	0.818585	1.86e-07	met ~trait*time+Age+PTGENDER+BMI+PTEDUCAT+BIFAST+APOEGrp+Mag+ICV+(1|subject)	0.905	0.946792	8.62e-07	met ~trait+A02BC+C09B+M05BA+Age+PTGENDER+BMI+PTEDUCAT+BIFAST+APOEGrp+Mag+ICV+(1|subject)+(1|time)	0.000409836
Serotonin	Biogenic amines	Entorhinal volume	N	0.143576	0.252907	5.26e-05	met ~ trait+C08D+N06AB+N06AX+Age+PTGENDER+BMI+PTEDUCAT+BIFAST+APOEGrp+Mag+ICV	0.0616991	0.167848	7.4e-05	met ~ trait+C08D+N06AB+N06AX+Age+PTGENDER+BMI+PTEDUCAT+BIFAST+APOEGrp+Mag+ICV	0.547727	0.8294	2.45e-05	met ~ trait+C08D+N06AB+N06AX+Age+PTGENDER+BMI+PTEDUCAT+BIFAST+APOEGrp+Mag+ICV	0.00522685	0.240435	-2.15e-06	met ~trait*time+C08D+N06AB+N06AX+Age+PTGENDER+BMI+PTEDUCAT+BIFAST+APOEGrp+Mag+ICV+(1|subject)	0.129	0.230354	4.08e-05	met ~trait+C08D+N06AB+N06AX+Age+PTGENDER+BMI+PTEDUCAT+BIFAST+APOEGrp+Mag+ICV+(1|subject)+(1|time)	0.000409836
SM (OH) C14:1	Sphingomyelins	Entorhinal volume	N	0.818112	0.86785	2.5e-06	met ~ trait+C10AA+Total_C+HDL_C+C10AA+Age+PTGENDER+BMI+PTEDUCAT+BIFAST+APOEGrp+Mag+ICV	0.342815	0.484581	1.06e-05	met ~ trait+C10AA+Total_C+HDL_C+C10AA+Age+PTGENDER+BMI+PTEDUCAT+BIFAST+APOEGrp+Mag+ICV	0.489793	0.810207	8.14e-06	met ~ trait+C10AA+Total_C+HDL_C+C10AA+Age+PTGENDER+BMI+PTEDUCAT+BIFAST+APOEGrp+Mag+ICV	0.271241	0.691331	2.04e-07	met ~trait*time+C10AA+Total_C+HDL_C+C10AA+Age+PTGENDER+BMI+PTEDUCAT+BIFAST+APOEGrp+Mag+ICV+(1|subject)	0.412	0.54235	6.4e-06	met ~trait+C10AA+Total_C+HDL_C+C10AA+Age+PTGENDER+BMI+PTEDUCAT+BIFAST+APOEGrp+Mag+ICV+(1|subject)+(1|time)	0.000409836
SM (OH) C16:1	Sphingomyelins	Entorhinal volume	N	0.942103	0.953408	-8.25e-07	met ~ trait+C10AA+C10AB+Total_C+HDL_C+C10AA+C10AB+Age+PTGENDER+BMI+PTEDUCAT+BIFAST+APOEGrp+Mag+ICV	0.642872	0.746086	5.32e-06	met ~ trait+C10AA+C10AB+Total_C+HDL_C+C10AA+C10AB+Age+PTGENDER+BMI+PTEDUCAT+BIFAST+APOEGrp+Mag+ICV	0.981755	0.993536	-2.78e-07	met ~ trait+C10AA+C10AB+Total_C+HDL_C+C10AA+C10AB+Age+PTGENDER+BMI+PTEDUCAT+BIFAST+APOEGrp+Mag+ICV	0.35822	0.804644	1.94e-07	met ~trait*time+C10AA+Total_C+HDL_C+C10AA+Age+PTGENDER+BMI+PTEDUCAT+BIFAST+APOEGrp+Mag+ICV+(1|subject)	0.959	0.974617	-4.16e-07	met ~trait+C10AA+C10AB+Total_C+HDL_C+C10AA+C10AB+Age+PTGENDER+BMI+PTEDUCAT+BIFAST+APOEGrp+Mag+ICV+(1|subject)+(1|time)	0.000409836
SM (OH) C22:1	Sphingomyelins	Entorhinal volume	N	0.307922	0.43522	9.09e-06	met ~ trait+C10AA+G03+Total_C+HDL_C+C10AA+G03+Age+PTGENDER+BMI+PTEDUCAT+BIFAST+APOEGrp+Mag+ICV	0.0523805	0.150687	1.83e-05	met ~ trait+C10AA+G03+Total_C+HDL_C+C10AA+G03+Age+PTGENDER+BMI+PTEDUCAT+BIFAST+APOEGrp+Mag+ICV	0.150681	0.656087	1.47e-05	met ~ trait+C10AA+G03+Total_C+HDL_C+C10AA+G03+Age+PTGENDER+BMI+PTEDUCAT+BIFAST+APOEGrp+Mag+ICV	0.116461	0.508012	2.87e-07	met ~trait*time+C10AA+Total_C+HDL_C+C10AA+Age+PTGENDER+BMI+PTEDUCAT+BIFAST+APOEGrp+Mag+ICV+(1|subject)	0.122	0.222848	1.01e-05	met ~trait+C10AA+G03+Total_C+HDL_C+C10AA+G03+Age+PTGENDER+BMI+PTEDUCAT+BIFAST+APOEGrp+Mag+ICV+(1|subject)+(1|time)	0.000409836
SM (OH) C22:2	Sphingomyelins	Entorhinal volume	N	0.693945	0.781693	3.8e-06	met ~ trait+A10BA+C10AA+G03+G04BE+Total_C+HDL_C+A10BA+C10AA+G03+G04BE+Age+PTGENDER+BMI+PTEDUCAT+BIFAST+APOEGrp+Mag+ICV	0.132217	0.257315	1.49e-05	met ~ trait+A10BA+C10AA+G03+G04BE+Total_C+HDL_C+A10BA+C10AA+G03+G04BE+Age+PTGENDER+BMI+PTEDUCAT+BIFAST+APOEGrp+Mag+ICV	0.184476	0.656087	1.37e-05	met ~ trait+A10BA+C10AA+G03+G04BE+Total_C+HDL_C+A10BA+C10AA+G03+G04BE+Age+PTGENDER+BMI+PTEDUCAT+BIFAST+APOEGrp+Mag+ICV	0.336743	0.785217	1.83e-07	met ~trait*time+C10AA+G04CA+N02BA+Total_C+HDL_C+C10AA+G04CA+N02BA+Age+PTGENDER+BMI+PTEDUCAT+BIFAST+APOEGrp+Mag+ICV+(1|subject)	0.301	0.427154	7.16e-06	met ~trait+A10BA+C10AA+G03+G04BE+Total_C+HDL_C+A10BA+C10AA+G03+G04BE+Age+PTGENDER+BMI+PTEDUCAT+BIFAST+APOEGrp+Mag+ICV+(1|subject)+(1|time)	0.000409836
SM (OH) C24:1	Sphingomyelins	Entorhinal volume	N	0.731817	0.813214	3.47e-06	met ~ trait+Total_C+HDL_C+Age+PTGENDER+BMI+PTEDUCAT+BIFAST+APOEGrp+Mag+ICV	0.0216234	0.084165	2.44e-05	met ~ trait+Total_C+HDL_C+Age+PTGENDER+BMI+PTEDUCAT+BIFAST+APOEGrp+Mag+ICV	0.280242	0.683754	1.24e-05	met ~ trait+Total_C+HDL_C+Age+PTGENDER+BMI+PTEDUCAT+BIFAST+APOEGrp+Mag+ICV	0.0585646	0.398527	3.7e-07	met ~trait*time+C07AB+C10AA+Total_C+HDL_C+C07AB+C10AA+Age+PTGENDER+BMI+PTEDUCAT+BIFAST+APOEGrp+Mag+ICV+(1|subject)	0.155	0.263836	1.05e-05	met ~trait+Total_C+HDL_C+Age+PTGENDER+BMI+PTEDUCAT+BIFAST+APOEGrp+Mag+ICV+(1|subject)+(1|time)	0.000409836
SM C16:0	Sphingomyelins	Entorhinal volume	N	0.0462381	0.123094	-1.2e-05	met ~ trait+A10BA+C10AA+Total_C+HDL_C+A10BA+C10AA+Age+PTGENDER+BMI+PTEDUCAT+BIFAST+APOEGrp+Mag+ICV	0.0330218	0.113667	-1.33e-05	met ~ trait+A10BA+C10AA+Total_C+HDL_C+A10BA+C10AA+Age+PTGENDER+BMI+PTEDUCAT+BIFAST+APOEGrp+Mag+ICV	0.238824	0.678555	-7.86e-06	met ~ trait+A10BA+C10AA+Total_C+HDL_C+A10BA+C10AA+Age+PTGENDER+BMI+PTEDUCAT+BIFAST+APOEGrp+Mag+ICV	0.505526	0.864644	9.25e-08	met ~trait*time+C10AA+Total_C+HDL_C+C10AA+Age+PTGENDER+BMI+PTEDUCAT+BIFAST+APOEGrp+Mag+ICV+(1|subject)	0.0363	0.099183	-8.89e-06	met ~trait+A10BA+C10AA+Total_C+HDL_C+A10BA+C10AA+Age+PTGENDER+BMI+PTEDUCAT+BIFAST+APOEGrp+Mag+ICV+(1|subject)+(1|time)	0.000409836
SM C16:1	Sphingomyelins	Entorhinal volume	N	0.684417	0.779328	-3.22e-06	met ~ trait+A10BA+C10AA+G04BE+Total_C+HDL_C+A10BA+C10AA+G04BE+Age+PTGENDER+BMI+PTEDUCAT+BIFAST+APOEGrp+Mag+ICV	0.470191	0.593446	-6.18e-06	met ~ trait+A10BA+C10AA+G04BE+Total_C+HDL_C+A10BA+C10AA+G04BE+Age+PTGENDER+BMI+PTEDUCAT+BIFAST+APOEGrp+Mag+ICV	0.712544	0.910473	3.19e-06	met ~ trait+A10BA+C10AA+G04BE+Total_C+HDL_C+A10BA+C10AA+G04BE+Age+PTGENDER+BMI+PTEDUCAT+BIFAST+APOEGrp+Mag+ICV	0.271887	0.691331	1.79e-07	met ~trait*time+A10BA+C10AA+N02BA+Total_C+HDL_C+A10BA+C10AA+N02BA+Age+PTGENDER+BMI+PTEDUCAT+BIFAST+APOEGrp+Mag+ICV+(1|subject)	0.905	0.946792	-6.98e-07	met ~trait+A10BA+C10AA+G04BE+Total_C+HDL_C+A10BA+C10AA+G04BE+Age+PTGENDER+BMI+PTEDUCAT+BIFAST+APOEGrp+Mag+ICV+(1|subject)+(1|time)	0.000409836
SM C18:0	Sphingomyelins	Entorhinal volume	N	0.451103	0.577869	-8.21e-06	met ~ trait+Total_C+HDL_C+Age+PTGENDER+BMI+PTEDUCAT+BIFAST+APOEGrp+Mag+ICV	0.619207	0.724357	-5.68e-06	met ~ trait+Total_C+HDL_C+Age+PTGENDER+BMI+PTEDUCAT+BIFAST+APOEGrp+Mag+ICV	0.597642	0.84236	-6.05e-06	met ~ trait+Total_C+HDL_C+Age+PTGENDER+BMI+PTEDUCAT+BIFAST+APOEGrp+Mag+ICV	0.626936	0.90575	1.05e-07	met ~trait*time+M05BA+Total_C+HDL_C+M05BA+Age+PTGENDER+BMI+PTEDUCAT+BIFAST+APOEGrp+Mag+ICV+(1|subject)	0.458	0.586314	-5.82e-06	met ~trait+Total_C+HDL_C+Age+PTGENDER+BMI+PTEDUCAT+BIFAST+APOEGrp+Mag+ICV+(1|subject)+(1|time)	0.000409836
SM C18:1	Sphingomyelins	Entorhinal volume	N	0.32446	0.457317	-1.14e-05	met ~ trait+C10AB+G04BE+M05BA+Total_C+HDL_C+C10AB+G04BE+M05BA+Age+PTGENDER+BMI+PTEDUCAT+BIFAST+APOEGrp+Mag+ICV	0.446247	0.571648	-9.38e-06	met ~ trait+C10AB+G04BE+M05BA+Total_C+HDL_C+C10AB+G04BE+M05BA+Age+PTGENDER+BMI+PTEDUCAT+BIFAST+APOEGrp+Mag+ICV	0.588318	0.83856	-6.46e-06	met ~ trait+C10AB+G04BE+M05BA+Total_C+HDL_C+C10AB+G04BE+M05BA+Age+PTGENDER+BMI+PTEDUCAT+BIFAST+APOEGrp+Mag+ICV	0.292351	0.725146	2.41e-07	met ~trait*time+M05BA+Total_C+HDL_C+M05BA+Age+PTGENDER+BMI+PTEDUCAT+BIFAST+APOEGrp+Mag+ICV+(1|subject)	0.241	0.359819	-9.74e-06	met ~trait+C10AB+G04BE+M05BA+Total_C+HDL_C+C10AB+G04BE+M05BA+Age+PTGENDER+BMI+PTEDUCAT+BIFAST+APOEGrp+Mag+ICV+(1|subject)+(1|time)	0.000409836
SM C20:2	Sphingomyelins	Entorhinal volume	N	0.00551307	0.0429172	-3.63e-05	met ~ trait+A10BA+G03+G03C+M05BA+Total_C+HDL_C+A10BA+G03+G03C+M05BA+Age+PTGENDER+BMI+PTEDUCAT+BIFAST+APOEGrp+Mag+ICV	0.0109582	0.0548048	-3.52e-05	met ~ trait+A10BA+G03+G03C+M05BA+Total_C+HDL_C+A10BA+G03+G03C+M05BA+Age+PTGENDER+BMI+PTEDUCAT+BIFAST+APOEGrp+Mag+ICV	0.083388	0.608586	-2.33e-05	met ~ trait+A10BA+G03+G03C+M05BA+Total_C+HDL_C+A10BA+G03+G03C+M05BA+Age+PTGENDER+BMI+PTEDUCAT+BIFAST+APOEGrp+Mag+ICV	0.246652	0.66741	3.13e-07	met ~trait*time+C10AA+G03C+M05BA+Total_C+HDL_C+C10AA+G03C+M05BA+Age+PTGENDER+BMI+PTEDUCAT+BIFAST+APOEGrp+Mag+ICV+(1|subject)	0.00207	0.0227449	-2.89e-05	met ~trait+A10BA+G03+G03C+M05BA+Total_C+HDL_C+A10BA+G03+G03C+M05BA+Age+PTGENDER+BMI+PTEDUCAT+BIFAST+APOEGrp+Mag+ICV+(1|subject)+(1|time)	0.000409836
SM C24:0	Sphingomyelins	Entorhinal volume	N	0.0994724	0.194336	1.48e-05	met ~ trait+C10AA+Total_C+HDL_C+C10AA+Age+PTGENDER+BMI+PTEDUCAT+BIFAST+APOEGrp+Mag+ICV	0.552565	0.668894	5.72e-06	met ~ trait+C10AA+Total_C+HDL_C+C10AA+Age+PTGENDER+BMI+PTEDUCAT+BIFAST+APOEGrp+Mag+ICV	0.502121	0.810207	6.77e-06	met ~ trait+C10AA+Total_C+HDL_C+C10AA+Age+PTGENDER+BMI+PTEDUCAT+BIFAST+APOEGrp+Mag+ICV	0.612079	0.893559	9.59e-08	met ~trait*time+C10AA+Total_C+HDL_C+C10AA+Age+PTGENDER+BMI+PTEDUCAT+BIFAST+APOEGrp+Mag+ICV+(1|subject)	0.314	0.440465	6.67e-06	met ~trait+C10AA+Total_C+HDL_C+C10AA+Age+PTGENDER+BMI+PTEDUCAT+BIFAST+APOEGrp+Mag+ICV+(1|subject)+(1|time)	0.000409836
SM C24:1	Sphingomyelins	Entorhinal volume	N	0.592793	0.714174	-4.69e-06	met ~ trait+A10BA+C01DA+C10AA+C10BA02+G03+Total_C+HDL_C+A10BA+C01DA+C10AA+C10BA02+G03+Age+PTGENDER+BMI+PTEDUCAT+BIFAST+APOEGrp+Mag+ICV	0.727322	0.810627	-3.25e-06	met ~ trait+A10BA+C01DA+C10AA+C10BA02+G03+Total_C+HDL_C+A10BA+C01DA+C10AA+C10BA02+G03+Age+PTGENDER+BMI+PTEDUCAT+BIFAST+APOEGrp+Mag+ICV	0.89804	0.977239	-1.26e-06	met ~ trait+A10BA+C01DA+C10AA+C10BA02+G03+Total_C+HDL_C+A10BA+C01DA+C10AA+C10BA02+G03+Age+PTGENDER+BMI+PTEDUCAT+BIFAST+APOEGrp+Mag+ICV	0.628297	0.90575	8.8e-08	met ~trait*time+A10BA+C10AA+Total_C+HDL_C+A10BA+C10AA+Age+PTGENDER+BMI+PTEDUCAT+BIFAST+APOEGrp+Mag+ICV+(1|subject)	0.744	0.81311	-2.09e-06	met ~trait+A10BA+C01DA+C10AA+C10BA02+G03+Total_C+HDL_C+A10BA+C01DA+C10AA+C10BA02+G03+Age+PTGENDER+BMI+PTEDUCAT+BIFAST+APOEGrp+Mag+ICV+(1|subject)+(1|time)	0.000409836
SM C26:0	Sphingomyelins	Entorhinal volume	N	0.623944	0.740643	-4.21e-06	met ~ trait+A10BA+C10AA+Total_C+HDL_C+A10BA+C10AA+Age+PTGENDER+BMI+PTEDUCAT+BIFAST+APOEGrp+Mag+ICV	0.495369	0.615864	6.26e-06	met ~ trait+A10BA+C10AA+Total_C+HDL_C+A10BA+C10AA+Age+PTGENDER+BMI+PTEDUCAT+BIFAST+APOEGrp+Mag+ICV	0.13794	0.656087	1.48e-05	met ~ trait+A10BA+C10AA+Total_C+HDL_C+A10BA+C10AA+Age+PTGENDER+BMI+PTEDUCAT+BIFAST+APOEGrp+Mag+ICV	0.16243	0.584906	2.52e-07	met ~trait*time+C10AA+Total_C+HDL_C+C10AA+Age+PTGENDER+BMI+PTEDUCAT+BIFAST+APOEGrp+Mag+ICV+(1|subject)	0.512	0.639966	4.17e-06	met ~trait+A10BA+C10AA+Total_C+HDL_C+A10BA+C10AA+Age+PTGENDER+BMI+PTEDUCAT+BIFAST+APOEGrp+Mag+ICV+(1|subject)+(1|time)	0.000409836
SM C26:1	Sphingomyelins	Entorhinal volume	N	0.506197	0.623186	-7.21e-06	met ~ trait+A10BA+C10AA+Total_C+HDL_C+A10BA+C10AA+Age+PTGENDER+BMI+PTEDUCAT+BIFAST+APOEGrp+Mag+ICV	0.882251	0.91106	1.72e-06	met ~ trait+A10BA+C10AA+Total_C+HDL_C+A10BA+C10AA+Age+PTGENDER+BMI+PTEDUCAT+BIFAST+APOEGrp+Mag+ICV	0.878567	0.976296	-1.84e-06	met ~ trait+A10BA+C10AA+Total_C+HDL_C+A10BA+C10AA+Age+PTGENDER+BMI+PTEDUCAT+BIFAST+APOEGrp+Mag+ICV	0.44432	0.851451	1.61e-07	met ~trait*time+C10AA+Total_C+HDL_C+C10AA+Age+PTGENDER+BMI+PTEDUCAT+BIFAST+APOEGrp+Mag+ICV+(1|subject)	0.712	0.79371	-2.94e-06	met ~trait+A10BA+C10AA+Total_C+HDL_C+A10BA+C10AA+Age+PTGENDER+BMI+PTEDUCAT+BIFAST+APOEGrp+Mag+ICV+(1|subject)+(1|time)	0.000409836
t4-OH-Pro	Amino acid related	Entorhinal volume	N	0.409715	0.53915	1.62e-05	met ~ trait+Age+PTGENDER+BMI+PTEDUCAT+BIFAST+APOEGrp+Mag+ICV	0.254149	0.389695	2.33e-05	met ~ trait+Age+PTGENDER+BMI+PTEDUCAT+BIFAST+APOEGrp+Mag+ICV	0.890998	0.977239	2.93e-06	met ~ trait+Age+PTGENDER+BMI+PTEDUCAT+BIFAST+APOEGrp+Mag+ICV	0.288014	0.717906	4.89e-07	met ~trait*time+Age+PTGENDER+BMI+PTEDUCAT+BIFAST+APOEGrp+Mag+ICV+(1|subject)	0.381	0.511222	1.21e-05	met ~trait+Age+PTGENDER+BMI+PTEDUCAT+BIFAST+APOEGrp+Mag+ICV+(1|subject)+(1|time)	0.000409836
Taurine	Amino acid related	Entorhinal volume	N	0.256031	0.378807	-1.8e-05	met ~ trait+Age+PTGENDER+BMI+PTEDUCAT+BIFAST+APOEGrp+Mag+ICV	0.485111	0.607589	-1.23e-05	met ~ trait+Age+PTGENDER+BMI+PTEDUCAT+BIFAST+APOEGrp+Mag+ICV	0.368085	0.737776	1.59e-05	met ~ trait+Age+PTGENDER+BMI+PTEDUCAT+BIFAST+APOEGrp+Mag+ICV	0.00186214	0.188448	1.18e-06	met ~trait*time+Age+PTGENDER+BMI+PTEDUCAT+BIFAST+APOEGrp+Mag+ICV+(1|subject)	0.738	0.808267	-3.84e-06	met ~trait+Age+PTGENDER+BMI+PTEDUCAT+BIFAST+APOEGrp+Mag+ICV+(1|subject)+(1|time)	0.000409836
TCA	Bile acids	Entorhinal volume	N	0.558121	0.67562	-2.87e-05	met ~ trait+Total_C+HDL_C+Age+PTGENDER+BMI+PTEDUCAT+BIFAST+APOEGrp+Mag+ICV	0.397745	0.532234	-4.46e-05	met ~ trait+Total_C+HDL_C+Age+PTGENDER+BMI+PTEDUCAT+BIFAST+APOEGrp+Mag+ICV	0.522426	0.819996	3.37e-05	met ~ trait+Total_C+HDL_C+Age+PTGENDER+BMI+PTEDUCAT+BIFAST+APOEGrp+Mag+ICV	0.236904	0.659299	1.23e-06	met ~trait*time+Total_C+HDL_C+Age+PTGENDER+BMI+PTEDUCAT+BIFAST+APOEGrp+Mag+ICV+(1|subject)	0.844	0.901391	-6.99e-06	met ~trait+Total_C+HDL_C+Age+PTGENDER+BMI+PTEDUCAT+BIFAST+APOEGrp+Mag+ICV+(1|subject)+(1|time)	0.000409836
TDCA	Bile acids	Entorhinal volume	N	0.00517439	0.0415594	-0.000162	met ~ trait+Total_C+HDL_C+Age+PTGENDER+BMI+PTEDUCAT+BIFAST+APOEGrp+Mag+ICV	0.0169747	0.0731052	-0.000153165	met ~ trait+Total_C+HDL_C+Age+PTGENDER+BMI+PTEDUCAT+BIFAST+APOEGrp+Mag+ICV	0.441063	0.771489	-4.98e-05	met ~ trait+Total_C+HDL_C+Age+PTGENDER+BMI+PTEDUCAT+BIFAST+APOEGrp+Mag+ICV	0.766099	0.948707	3.83e-07	met ~trait*time+Total_C+HDL_C+Age+PTGENDER+BMI+PTEDUCAT+BIFAST+APOEGrp+Mag+ICV+(1|subject)	0.0138	0.0592414	-0.000104899	met ~trait+Total_C+HDL_C+Age+PTGENDER+BMI+PTEDUCAT+BIFAST+APOEGrp+Mag+ICV+(1|subject)+(1|time)	0.000409836
TG(14:0_32:2)	Triglycerides	Entorhinal volume	N	0.00153105	0.0255183	-0.000129	met ~ trait+Total_C+HDL_C+Age+PTGENDER+BMI+PTEDUCAT+BIFAST+APOEGrp+Mag+ICV	0.365898	0.50039	-3.88e-05	met ~ trait+Total_C+HDL_C+Age+PTGENDER+BMI+PTEDUCAT+BIFAST+APOEGrp+Mag+ICV	0.898319	0.977239	5.62e-06	met ~ trait+Total_C+HDL_C+Age+PTGENDER+BMI+PTEDUCAT+BIFAST+APOEGrp+Mag+ICV	0.711809	0.935902	3.37e-07	met ~trait*time+Total_C+HDL_C+Age+PTGENDER+BMI+PTEDUCAT+BIFAST+APOEGrp+Mag+ICV+(1|subject)	0.0768	0.156663	-5.14e-05	met ~trait+Total_C+HDL_C+Age+PTGENDER+BMI+PTEDUCAT+BIFAST+APOEGrp+Mag+ICV+(1|subject)+(1|time)	0.000409836
TG(14:0_34:0)	Triglycerides	Entorhinal volume	N	0.00919604	0.0500542	-0.000114	met ~ trait+B01AA+C10AB+Total_C+HDL_C+B01AA+C10AB+Age+PTGENDER+BMI+PTEDUCAT+BIFAST+APOEGrp+Mag+ICV	0.342865	0.484581	-4.4e-05	met ~ trait+B01AA+C10AB+Total_C+HDL_C+B01AA+C10AB+Age+PTGENDER+BMI+PTEDUCAT+BIFAST+APOEGrp+Mag+ICV	0.305988	0.691751	4.82e-05	met ~ trait+B01AA+C10AB+Total_C+HDL_C+B01AA+C10AB+Age+PTGENDER+BMI+PTEDUCAT+BIFAST+APOEGrp+Mag+ICV	0.997021	0.998571	-3.49e-09	met ~trait*time+Total_C+HDL_C+Age+PTGENDER+BMI+PTEDUCAT+BIFAST+APOEGrp+Mag+ICV+(1|subject)	0.345	0.472498	-2.99e-05	met ~trait+B01AA+C10AB+Total_C+HDL_C+B01AA+C10AB+Age+PTGENDER+BMI+PTEDUCAT+BIFAST+APOEGrp+Mag+ICV+(1|subject)+(1|time)	0.000409836
TG(14:0_34:1)	Triglycerides	Entorhinal volume	N	0.00788758	0.0472441	-0.000109	met ~ trait+Total_C+HDL_C+Age+PTGENDER+BMI+PTEDUCAT+BIFAST+APOEGrp+Mag+ICV	0.302222	0.445843	-4.49e-05	met ~ trait+Total_C+HDL_C+Age+PTGENDER+BMI+PTEDUCAT+BIFAST+APOEGrp+Mag+ICV	0.541782	0.8294	2.69e-05	met ~ trait+Total_C+HDL_C+Age+PTGENDER+BMI+PTEDUCAT+BIFAST+APOEGrp+Mag+ICV	0.896675	0.973643	1.12e-07	met ~trait*time+Total_C+HDL_C+Age+PTGENDER+BMI+PTEDUCAT+BIFAST+APOEGrp+Mag+ICV+(1|subject)	0.248	0.366451	-3.43e-05	met ~trait+Total_C+HDL_C+Age+PTGENDER+BMI+PTEDUCAT+BIFAST+APOEGrp+Mag+ICV+(1|subject)+(1|time)	0.000409836
TG(14:0_34:2)	Triglycerides	Entorhinal volume	N	0.00135473	0.0255183	-0.000115	met ~ trait+Total_C+HDL_C+Age+PTGENDER+BMI+PTEDUCAT+BIFAST+APOEGrp+Mag+ICV	0.0838154	0.19809	-6.52e-05	met ~ trait+Total_C+HDL_C+Age+PTGENDER+BMI+PTEDUCAT+BIFAST+APOEGrp+Mag+ICV	0.941853	0.977547	-2.8e-06	met ~ trait+Total_C+HDL_C+Age+PTGENDER+BMI+PTEDUCAT+BIFAST+APOEGrp+Mag+ICV	0.78559	0.948707	2.04e-07	met ~trait*time+Total_C+HDL_C+Age+PTGENDER+BMI+PTEDUCAT+BIFAST+APOEGrp+Mag+ICV+(1|subject)	0.0366	0.0995632	-5.4e-05	met ~trait+Total_C+HDL_C+Age+PTGENDER+BMI+PTEDUCAT+BIFAST+APOEGrp+Mag+ICV+(1|subject)+(1|time)	0.000409836
TG(14:0_34:3)	Triglycerides	Entorhinal volume	N	0.000702391	0.0219377	-0.000113	met ~ trait+Total_C+HDL_C+Age+PTGENDER+BMI+PTEDUCAT+BIFAST+APOEGrp+Mag+ICV	0.0524129	0.150687	-6.72e-05	met ~ trait+Total_C+HDL_C+Age+PTGENDER+BMI+PTEDUCAT+BIFAST+APOEGrp+Mag+ICV	0.547648	0.8294	-2.13e-05	met ~ trait+Total_C+HDL_C+Age+PTGENDER+BMI+PTEDUCAT+BIFAST+APOEGrp+Mag+ICV	0.752408	0.94706	2.23e-07	met ~trait*time+Total_C+HDL_C+Age+PTGENDER+BMI+PTEDUCAT+BIFAST+APOEGrp+Mag+ICV+(1|subject)	0.00868	0.0441298	-6.25e-05	met ~trait+Total_C+HDL_C+Age+PTGENDER+BMI+PTEDUCAT+BIFAST+APOEGrp+Mag+ICV+(1|subject)+(1|time)	0.000409836
TG(14:0_35:1)	Triglycerides	Entorhinal volume	N	0.0203587	0.0727888	-7.94e-05	met ~ trait+Total_C+HDL_C+Age+PTGENDER+BMI+PTEDUCAT+BIFAST+APOEGrp+Mag+ICV	0.44546	0.571648	-2.77e-05	met ~ trait+Total_C+HDL_C+Age+PTGENDER+BMI+PTEDUCAT+BIFAST+APOEGrp+Mag+ICV	0.839317	0.963182	7.56e-06	met ~ trait+Total_C+HDL_C+Age+PTGENDER+BMI+PTEDUCAT+BIFAST+APOEGrp+Mag+ICV	0.703551	0.935902	2.82e-07	met ~trait*time+Total_C+HDL_C+Age+PTGENDER+BMI+PTEDUCAT+BIFAST+APOEGrp+Mag+ICV+(1|subject)	0.168	0.278858	-3.42e-05	met ~trait+Total_C+HDL_C+Age+PTGENDER+BMI+PTEDUCAT+BIFAST+APOEGrp+Mag+ICV+(1|subject)+(1|time)	0.000409836
TG(14:0_35:2)	Triglycerides	Entorhinal volume	N	0.0119057	0.05384	-7.75e-05	met ~ trait+Total_C+HDL_C+Age+PTGENDER+BMI+PTEDUCAT+BIFAST+APOEGrp+Mag+ICV	0.218799	0.350356	-3.99e-05	met ~ trait+Total_C+HDL_C+Age+PTGENDER+BMI+PTEDUCAT+BIFAST+APOEGrp+Mag+ICV	0.87984	0.976296	-5.02e-06	met ~ trait+Total_C+HDL_C+Age+PTGENDER+BMI+PTEDUCAT+BIFAST+APOEGrp+Mag+ICV	0.775666	0.948707	1.85e-07	met ~trait*time+Total_C+HDL_C+Age+PTGENDER+BMI+PTEDUCAT+BIFAST+APOEGrp+Mag+ICV+(1|subject)	0.11	0.208713	-3.56e-05	met ~trait+Total_C+HDL_C+Age+PTGENDER+BMI+PTEDUCAT+BIFAST+APOEGrp+Mag+ICV+(1|subject)+(1|time)	0.000409836
TG(14:0_36:1)	Triglycerides	Entorhinal volume	N	0.00435963	0.0393924	-9.37e-05	met ~ trait+Total_C+HDL_C+Age+PTGENDER+BMI+PTEDUCAT+BIFAST+APOEGrp+Mag+ICV	0.0938174	0.205505	-5.92e-05	met ~ trait+Total_C+HDL_C+Age+PTGENDER+BMI+PTEDUCAT+BIFAST+APOEGrp+Mag+ICV	0.894642	0.977239	4.73e-06	met ~ trait+Total_C+HDL_C+Age+PTGENDER+BMI+PTEDUCAT+BIFAST+APOEGrp+Mag+ICV	0.661136	0.922422	3.04e-07	met ~trait*time+Total_C+HDL_C+Age+PTGENDER+BMI+PTEDUCAT+BIFAST+APOEGrp+Mag+ICV+(1|subject)	0.103	0.197295	-3.91e-05	met ~trait+Total_C+HDL_C+Age+PTGENDER+BMI+PTEDUCAT+BIFAST+APOEGrp+Mag+ICV+(1|subject)+(1|time)	0.000409836
TG(14:0_36:2)	Triglycerides	Entorhinal volume	N	0.00610533	0.0461089	-7.87e-05	met ~ trait+Total_C+HDL_C+Age+PTGENDER+BMI+PTEDUCAT+BIFAST+APOEGrp+Mag+ICV	0.0748576	0.184771	-5.4e-05	met ~ trait+Total_C+HDL_C+Age+PTGENDER+BMI+PTEDUCAT+BIFAST+APOEGrp+Mag+ICV	0.494534	0.810207	-2.1e-05	met ~ trait+Total_C+HDL_C+Age+PTGENDER+BMI+PTEDUCAT+BIFAST+APOEGrp+Mag+ICV	0.503779	0.864644	3.95e-07	met ~trait*time+Total_C+HDL_C+Age+PTGENDER+BMI+PTEDUCAT+BIFAST+APOEGrp+Mag+ICV+(1|subject)	0.0463	0.114741	-4.13e-05	met ~trait+Total_C+HDL_C+Age+PTGENDER+BMI+PTEDUCAT+BIFAST+APOEGrp+Mag+ICV+(1|subject)+(1|time)	0.000409836
TG(14:0_36:3)	Triglycerides	Entorhinal volume	N	0.000925074	0.0246362	-8.26e-05	met ~ trait+Total_C+HDL_C+Age+PTGENDER+BMI+PTEDUCAT+BIFAST+APOEGrp+Mag+ICV	0.0169526	0.0731052	-6.36e-05	met ~ trait+Total_C+HDL_C+Age+PTGENDER+BMI+PTEDUCAT+BIFAST+APOEGrp+Mag+ICV	0.502161	0.810207	-1.79e-05	met ~ trait+Total_C+HDL_C+Age+PTGENDER+BMI+PTEDUCAT+BIFAST+APOEGrp+Mag+ICV	0.147569	0.561427	7.61e-07	met ~trait*time+Total_C+HDL_C+Age+PTGENDER+BMI+PTEDUCAT+BIFAST+APOEGrp+Mag+ICV+(1|subject)	0.00714	0.04104	-4.86e-05	met ~trait+Total_C+HDL_C+Age+PTGENDER+BMI+PTEDUCAT+BIFAST+APOEGrp+Mag+ICV+(1|subject)+(1|time)	0.000409836
TG(14:0_36:4)	Triglycerides	Entorhinal volume	N	0.00164072	0.0257344	-8.66e-05	met ~ trait+Total_C+HDL_C+Age+PTGENDER+BMI+PTEDUCAT+BIFAST+APOEGrp+Mag+ICV	0.0094587	0.0493413	-7.68e-05	met ~ trait+Total_C+HDL_C+Age+PTGENDER+BMI+PTEDUCAT+BIFAST+APOEGrp+Mag+ICV	0.576107	0.83176	-1.66e-05	met ~ trait+Total_C+HDL_C+Age+PTGENDER+BMI+PTEDUCAT+BIFAST+APOEGrp+Mag+ICV	0.0725786	0.408053	1.05e-06	met ~trait*time+Total_C+HDL_C+Age+PTGENDER+BMI+PTEDUCAT+BIFAST+APOEGrp+Mag+ICV+(1|subject)	0.00632	0.0367809	-5.45e-05	met ~trait+Total_C+HDL_C+Age+PTGENDER+BMI+PTEDUCAT+BIFAST+APOEGrp+Mag+ICV+(1|subject)+(1|time)	0.000409836
TG(14:0_38:4)	Triglycerides	Entorhinal volume	N	0.0392192	0.109038	-5.86e-05	met ~ trait+Total_C+HDL_C+Age+PTGENDER+BMI+PTEDUCAT+BIFAST+APOEGrp+Mag+ICV	0.12371	0.247421	-4.6e-05	met ~ trait+Total_C+HDL_C+Age+PTGENDER+BMI+PTEDUCAT+BIFAST+APOEGrp+Mag+ICV	0.944704	0.977547	2.12e-06	met ~ trait+Total_C+HDL_C+Age+PTGENDER+BMI+PTEDUCAT+BIFAST+APOEGrp+Mag+ICV	0.746602	0.944092	1.95e-07	met ~trait*time+Total_C+HDL_C+Age+PTGENDER+BMI+PTEDUCAT+BIFAST+APOEGrp+Mag+ICV+(1|subject)	0.116	0.217594	-3.21e-05	met ~trait+Total_C+HDL_C+Age+PTGENDER+BMI+PTEDUCAT+BIFAST+APOEGrp+Mag+ICV+(1|subject)+(1|time)	0.000409836
TG(14:0_38:5)	Triglycerides	Entorhinal volume	N	0.0234499	0.0807187	-5.91e-05	met ~ trait+Total_C+HDL_C+Age+PTGENDER+BMI+PTEDUCAT+BIFAST+APOEGrp+Mag+ICV	0.210291	0.338876	-3.47e-05	met ~ trait+Total_C+HDL_C+Age+PTGENDER+BMI+PTEDUCAT+BIFAST+APOEGrp+Mag+ICV	0.919455	0.977547	2.84e-06	met ~ trait+Total_C+HDL_C+Age+PTGENDER+BMI+PTEDUCAT+BIFAST+APOEGrp+Mag+ICV	0.547181	0.877337	3.35e-07	met ~trait*time+Total_C+HDL_C+Age+PTGENDER+BMI+PTEDUCAT+BIFAST+APOEGrp+Mag+ICV+(1|subject)	0.124	0.222939	-2.9e-05	met ~trait+Total_C+HDL_C+Age+PTGENDER+BMI+PTEDUCAT+BIFAST+APOEGrp+Mag+ICV+(1|subject)+(1|time)	0.000409836
TG(14:0_40:5)	Triglycerides	Entorhinal volume	N	0.0834752	0.17673	-3.51e-05	met ~ trait+Total_C+HDL_C+Age+PTGENDER+BMI+PTEDUCAT+BIFAST+APOEGrp+Mag+ICV	0.487654	0.609267	-1.52e-05	met ~ trait+Total_C+HDL_C+Age+PTGENDER+BMI+PTEDUCAT+BIFAST+APOEGrp+Mag+ICV	0.279525	0.683754	-2.46e-05	met ~ trait+Total_C+HDL_C+Age+PTGENDER+BMI+PTEDUCAT+BIFAST+APOEGrp+Mag+ICV	0.781472	0.948707	1.2e-07	met ~trait*time+Total_C+HDL_C+Age+PTGENDER+BMI+PTEDUCAT+BIFAST+APOEGrp+Mag+ICV+(1|subject)	0.0743	0.152233	-2.68e-05	met ~trait+Total_C+HDL_C+Age+PTGENDER+BMI+PTEDUCAT+BIFAST+APOEGrp+Mag+ICV+(1|subject)+(1|time)	0.000409836
TG(16:0_28:1)	Triglycerides	Entorhinal volume	N	0.00544742	0.0429172	-0.000151	met ~ trait+B01AA+Total_C+HDL_C+B01AA+Age+PTGENDER+BMI+PTEDUCAT+BIFAST+APOEGrp+Mag+ICV	0.372548	0.505387	-5.12e-05	met ~ trait+B01AA+Total_C+HDL_C+B01AA+Age+PTGENDER+BMI+PTEDUCAT+BIFAST+APOEGrp+Mag+ICV	0.308332	0.691751	6.06e-05	met ~ trait+B01AA+Total_C+HDL_C+B01AA+Age+PTGENDER+BMI+PTEDUCAT+BIFAST+APOEGrp+Mag+ICV	0.640234	0.914787	5.82e-07	met ~trait*time+Total_C+HDL_C+Age+PTGENDER+BMI+PTEDUCAT+BIFAST+APOEGrp+Mag+ICV+(1|subject)	0.265	0.387397	-4.33e-05	met ~trait+B01AA+Total_C+HDL_C+B01AA+Age+PTGENDER+BMI+PTEDUCAT+BIFAST+APOEGrp+Mag+ICV+(1|subject)+(1|time)	0.000409836
TG(16:0_28:2)	Triglycerides	Entorhinal volume	N	0.00325905	0.035245	-0.000125	met ~ trait+C10AB+Total_C+HDL_C+C10AB+Age+PTGENDER+BMI+PTEDUCAT+BIFAST+APOEGrp+Mag+ICV	0.266483	0.403719	-5.09e-05	met ~ trait+C10AB+Total_C+HDL_C+C10AB+Age+PTGENDER+BMI+PTEDUCAT+BIFAST+APOEGrp+Mag+ICV	0.360942	0.737776	4.26e-05	met ~ trait+C10AB+Total_C+HDL_C+C10AB+Age+PTGENDER+BMI+PTEDUCAT+BIFAST+APOEGrp+Mag+ICV	0.419663	0.851451	8.06e-07	met ~trait*time+Total_C+HDL_C+Age+PTGENDER+BMI+PTEDUCAT+BIFAST+APOEGrp+Mag+ICV+(1|subject)	0.118	0.218754	-4.76e-05	met ~trait+C10AB+Total_C+HDL_C+C10AB+Age+PTGENDER+BMI+PTEDUCAT+BIFAST+APOEGrp+Mag+ICV+(1|subject)+(1|time)	0.000409836
TG(16:0_30:2)	Triglycerides	Entorhinal volume	N	0.000547237	0.0219377	-0.00016	met ~ trait+Total_C+HDL_C+Age+PTGENDER+BMI+PTEDUCAT+BIFAST+APOEGrp+Mag+ICV	0.0683606	0.176167	-8.92e-05	met ~ trait+Total_C+HDL_C+Age+PTGENDER+BMI+PTEDUCAT+BIFAST+APOEGrp+Mag+ICV	0.637913	0.867699	2.38e-05	met ~ trait+Total_C+HDL_C+Age+PTGENDER+BMI+PTEDUCAT+BIFAST+APOEGrp+Mag+ICV	0.67405	0.926818	4.45e-07	met ~trait*time+Total_C+HDL_C+Age+PTGENDER+BMI+PTEDUCAT+BIFAST+APOEGrp+Mag+ICV+(1|subject)	0.0352	0.0988401	-6.94e-05	met ~trait+Total_C+HDL_C+Age+PTGENDER+BMI+PTEDUCAT+BIFAST+APOEGrp+Mag+ICV+(1|subject)+(1|time)	0.000409836
TG(16:0_32:0)	Triglycerides	Entorhinal volume	N	0.0349571	0.101984	-9.45e-05	met ~ trait+B01AA+C10AB+Total_C+HDL_C+B01AA+C10AB+Age+PTGENDER+BMI+PTEDUCAT+BIFAST+APOEGrp+Mag+ICV	0.324449	0.467725	-4.73e-05	met ~ trait+B01AA+C10AB+Total_C+HDL_C+B01AA+C10AB+Age+PTGENDER+BMI+PTEDUCAT+BIFAST+APOEGrp+Mag+ICV	0.279737	0.683754	5.22e-05	met ~ trait+B01AA+C10AB+Total_C+HDL_C+B01AA+C10AB+Age+PTGENDER+BMI+PTEDUCAT+BIFAST+APOEGrp+Mag+ICV	0.581369	0.891872	-5.18e-07	met ~trait*time+C10AB+Total_C+HDL_C+C10AB+Age+PTGENDER+BMI+PTEDUCAT+BIFAST+APOEGrp+Mag+ICV+(1|subject)	0.493	0.621088	-2.24e-05	met ~trait+B01AA+C10AB+Total_C+HDL_C+B01AA+C10AB+Age+PTGENDER+BMI+PTEDUCAT+BIFAST+APOEGrp+Mag+ICV+(1|subject)+(1|time)	0.000409836
TG(16:0_32:1)	Triglycerides	Entorhinal volume	N	0.0114532	0.0531678	-0.000108	met ~ trait+C10AB+Total_C+HDL_C+C10AB+Age+PTGENDER+BMI+PTEDUCAT+BIFAST+APOEGrp+Mag+ICV	0.247934	0.383653	-5.24e-05	met ~ trait+C10AB+Total_C+HDL_C+C10AB+Age+PTGENDER+BMI+PTEDUCAT+BIFAST+APOEGrp+Mag+ICV	0.629105	0.865419	2.23e-05	met ~ trait+C10AB+Total_C+HDL_C+C10AB+Age+PTGENDER+BMI+PTEDUCAT+BIFAST+APOEGrp+Mag+ICV	0.851578	0.961847	-1.64e-07	met ~trait*time+C10AB+Total_C+HDL_C+C10AB+Age+PTGENDER+BMI+PTEDUCAT+BIFAST+APOEGrp+Mag+ICV+(1|subject)	0.21	0.32698	-3.9e-05	met ~trait+C10AB+Total_C+HDL_C+C10AB+Age+PTGENDER+BMI+PTEDUCAT+BIFAST+APOEGrp+Mag+ICV+(1|subject)+(1|time)	0.000409836
TG(16:0_32:2)	Triglycerides	Entorhinal volume	N	0.00370494	0.0360519	-0.000111	met ~ trait+C10AB+Total_C+HDL_C+C10AB+Age+PTGENDER+BMI+PTEDUCAT+BIFAST+APOEGrp+Mag+ICV	0.110752	0.232016	-6.4e-05	met ~ trait+C10AB+Total_C+HDL_C+C10AB+Age+PTGENDER+BMI+PTEDUCAT+BIFAST+APOEGrp+Mag+ICV	0.907047	0.977431	4.79e-06	met ~ trait+C10AB+Total_C+HDL_C+C10AB+Age+PTGENDER+BMI+PTEDUCAT+BIFAST+APOEGrp+Mag+ICV	0.91891	0.974	8.14e-08	met ~trait*time+C10AB+Total_C+HDL_C+C10AB+Age+PTGENDER+BMI+PTEDUCAT+BIFAST+APOEGrp+Mag+ICV+(1|subject)	0.0685	0.143407	-5.03e-05	met ~trait+C10AB+Total_C+HDL_C+C10AB+Age+PTGENDER+BMI+PTEDUCAT+BIFAST+APOEGrp+Mag+ICV+(1|subject)+(1|time)	0.000409836
TG(16:0_32:3)	Triglycerides	Entorhinal volume	N	0.00301127	0.0346296	-0.000112	met ~ trait+Total_C+HDL_C+Age+PTGENDER+BMI+PTEDUCAT+BIFAST+APOEGrp+Mag+ICV	0.0987756	0.213592	-6.55e-05	met ~ trait+Total_C+HDL_C+Age+PTGENDER+BMI+PTEDUCAT+BIFAST+APOEGrp+Mag+ICV	0.881754	0.976296	6.04e-06	met ~ trait+Total_C+HDL_C+Age+PTGENDER+BMI+PTEDUCAT+BIFAST+APOEGrp+Mag+ICV	0.614727	0.893827	4.11e-07	met ~trait*time+Total_C+HDL_C+Age+PTGENDER+BMI+PTEDUCAT+BIFAST+APOEGrp+Mag+ICV+(1|subject)	0.058	0.129203	-5.15e-05	met ~trait+Total_C+HDL_C+Age+PTGENDER+BMI+PTEDUCAT+BIFAST+APOEGrp+Mag+ICV+(1|subject)+(1|time)	0.000409836
TG(16:0_33:1)	Triglycerides	Entorhinal volume	N	0.0344152	0.101984	-7.83e-05	met ~ trait+C10AB+Total_C+HDL_C+C10AB+Age+PTGENDER+BMI+PTEDUCAT+BIFAST+APOEGrp+Mag+ICV	0.309603	0.454084	-3.92e-05	met ~ trait+C10AB+Total_C+HDL_C+C10AB+Age+PTGENDER+BMI+PTEDUCAT+BIFAST+APOEGrp+Mag+ICV	0.873287	0.976296	6.35e-06	met ~ trait+C10AB+Total_C+HDL_C+C10AB+Age+PTGENDER+BMI+PTEDUCAT+BIFAST+APOEGrp+Mag+ICV	0.707483	0.935902	2.84e-07	met ~trait*time+C10AB+Total_C+HDL_C+C10AB+Age+PTGENDER+BMI+PTEDUCAT+BIFAST+APOEGrp+Mag+ICV+(1|subject)	0.169	0.279745	-3.68e-05	met ~trait+C10AB+Total_C+HDL_C+C10AB+Age+PTGENDER+BMI+PTEDUCAT+BIFAST+APOEGrp+Mag+ICV+(1|subject)+(1|time)	0.000409836
TG(16:0_33:2)	Triglycerides	Entorhinal volume	N	0.00994491	0.0513482	-8.3e-05	met ~ trait+C10AB+Total_C+HDL_C+C10AB+Age+PTGENDER+BMI+PTEDUCAT+BIFAST+APOEGrp+Mag+ICV	0.0918446	0.204992	-5.59e-05	met ~ trait+C10AB+Total_C+HDL_C+C10AB+Age+PTGENDER+BMI+PTEDUCAT+BIFAST+APOEGrp+Mag+ICV	0.733659	0.918402	-1.17e-05	met ~ trait+C10AB+Total_C+HDL_C+C10AB+Age+PTGENDER+BMI+PTEDUCAT+BIFAST+APOEGrp+Mag+ICV	0.730907	0.944032	2.25e-07	met ~trait*time+Total_C+HDL_C+Age+PTGENDER+BMI+PTEDUCAT+BIFAST+APOEGrp+Mag+ICV+(1|subject)	0.0328	0.0959951	-4.94e-05	met ~trait+C10AB+Total_C+HDL_C+C10AB+Age+PTGENDER+BMI+PTEDUCAT+BIFAST+APOEGrp+Mag+ICV+(1|subject)+(1|time)	0.000409836
TG(16:0_34:0)	Triglycerides	Entorhinal volume	N	0.0244044	0.0817789	-7.97e-05	met ~ trait+B01AA+C10AB+R06A+Total_C+HDL_C+B01AA+C10AB+R06A+Age+PTGENDER+BMI+PTEDUCAT+BIFAST+APOEGrp+Mag+ICV	0.0868859	0.2026	-6.45e-05	met ~ trait+B01AA+C10AB+R06A+Total_C+HDL_C+B01AA+C10AB+R06A+Age+PTGENDER+BMI+PTEDUCAT+BIFAST+APOEGrp+Mag+ICV	0.564417	0.831601	2.18e-05	met ~ trait+B01AA+C10AB+R06A+Total_C+HDL_C+B01AA+C10AB+R06A+Age+PTGENDER+BMI+PTEDUCAT+BIFAST+APOEGrp+Mag+ICV	0.731345	0.944032	-2.45e-07	met ~trait*time+C10AB+Total_C+HDL_C+C10AB+Age+PTGENDER+BMI+PTEDUCAT+BIFAST+APOEGrp+Mag+ICV+(1|subject)	0.155	0.263836	-3.66e-05	met ~trait+B01AA+C10AB+R06A+Total_C+HDL_C+B01AA+C10AB+R06A+Age+PTGENDER+BMI+PTEDUCAT+BIFAST+APOEGrp+Mag+ICV+(1|subject)+(1|time)	0.000409836
TG(16:0_34:1)	Triglycerides	Entorhinal volume	N	0.0187487	0.0697562	-7.58e-05	met ~ trait+B01AA+C10AB+R06A+Total_C+HDL_C+B01AA+C10AB+R06A+Age+PTGENDER+BMI+PTEDUCAT+BIFAST+APOEGrp+Mag+ICV	0.0684956	0.176167	-6.16e-05	met ~ trait+B01AA+C10AB+R06A+Total_C+HDL_C+B01AA+C10AB+R06A+Age+PTGENDER+BMI+PTEDUCAT+BIFAST+APOEGrp+Mag+ICV	0.99207	0.997987	-3.43e-07	met ~ trait+B01AA+C10AB+R06A+Total_C+HDL_C+B01AA+C10AB+R06A+Age+PTGENDER+BMI+PTEDUCAT+BIFAST+APOEGrp+Mag+ICV	0.849563	0.961847	-1.18e-07	met ~trait*time+C10AB+Total_C+HDL_C+C10AB+Age+PTGENDER+BMI+PTEDUCAT+BIFAST+APOEGrp+Mag+ICV+(1|subject)	0.064	0.138403	-4.32e-05	met ~trait+B01AA+C10AB+R06A+Total_C+HDL_C+B01AA+C10AB+R06A+Age+PTGENDER+BMI+PTEDUCAT+BIFAST+APOEGrp+Mag+ICV+(1|subject)+(1|time)	0.000409836
TG(16:0_34:2)	Triglycerides	Entorhinal volume	N	0.00401645	0.0383457	-8.19e-05	met ~ trait+C10AB+Total_C+HDL_C+C10AB+Age+PTGENDER+BMI+PTEDUCAT+BIFAST+APOEGrp+Mag+ICV	0.00786976	0.0442455	-7.8e-05	met ~ trait+C10AB+Total_C+HDL_C+C10AB+Age+PTGENDER+BMI+PTEDUCAT+BIFAST+APOEGrp+Mag+ICV	0.353378	0.737776	-2.78e-05	met ~ trait+C10AB+Total_C+HDL_C+C10AB+Age+PTGENDER+BMI+PTEDUCAT+BIFAST+APOEGrp+Mag+ICV	0.926242	0.974383	-5.02e-08	met ~trait*time+C10AB+Total_C+HDL_C+C10AB+Age+PTGENDER+BMI+PTEDUCAT+BIFAST+APOEGrp+Mag+ICV+(1|subject)	0.00363	0.0286033	-5.94e-05	met ~trait+C10AB+Total_C+HDL_C+C10AB+Age+PTGENDER+BMI+PTEDUCAT+BIFAST+APOEGrp+Mag+ICV+(1|subject)+(1|time)	0.000409836
TG(16:0_34:3)	Triglycerides	Entorhinal volume	N	0.00112017	0.0255183	-8.46e-05	met ~ trait+C10AB+Total_C+HDL_C+C10AB+Age+PTGENDER+BMI+PTEDUCAT+BIFAST+APOEGrp+Mag+ICV	0.00229047	0.0259018	-8.05e-05	met ~ trait+C10AB+Total_C+HDL_C+C10AB+Age+PTGENDER+BMI+PTEDUCAT+BIFAST+APOEGrp+Mag+ICV	0.154032	0.656087	-3.84e-05	met ~ trait+C10AB+Total_C+HDL_C+C10AB+Age+PTGENDER+BMI+PTEDUCAT+BIFAST+APOEGrp+Mag+ICV	0.820125	0.961847	1.13e-07	met ~trait*time+C10AB+Total_C+HDL_C+C10AB+Age+PTGENDER+BMI+PTEDUCAT+BIFAST+APOEGrp+Mag+ICV+(1|subject)	0.000366	0.0107127	-6.58e-05	met ~trait+C10AB+Total_C+HDL_C+C10AB+Age+PTGENDER+BMI+PTEDUCAT+BIFAST+APOEGrp+Mag+ICV+(1|subject)+(1|time)	0.000409836
TG(16:0_34:4)	Triglycerides	Entorhinal volume	N	0.00308784	0.0347211	-8.88e-05	met ~ trait+Total_C+HDL_C+Age+PTGENDER+BMI+PTEDUCAT+BIFAST+APOEGrp+Mag+ICV	0.00696593	0.0400541	-8.28e-05	met ~ trait+Total_C+HDL_C+Age+PTGENDER+BMI+PTEDUCAT+BIFAST+APOEGrp+Mag+ICV	0.302804	0.691751	-3.19e-05	met ~ trait+Total_C+HDL_C+Age+PTGENDER+BMI+PTEDUCAT+BIFAST+APOEGrp+Mag+ICV	0.556682	0.88564	3.51e-07	met ~trait*time+Total_C+HDL_C+Age+PTGENDER+BMI+PTEDUCAT+BIFAST+APOEGrp+Mag+ICV+(1|subject)	0.00376	0.0286033	-6.17e-05	met ~trait+Total_C+HDL_C+Age+PTGENDER+BMI+PTEDUCAT+BIFAST+APOEGrp+Mag+ICV+(1|subject)+(1|time)	0.000409836
TG(16:0_35:1)	Triglycerides	Entorhinal volume	N	0.0600916	0.139479	-6.36e-05	met ~ trait+Total_C+HDL_C+Age+PTGENDER+BMI+PTEDUCAT+BIFAST+APOEGrp+Mag+ICV	0.238499	0.374784	-4.14e-05	met ~ trait+Total_C+HDL_C+Age+PTGENDER+BMI+PTEDUCAT+BIFAST+APOEGrp+Mag+ICV	0.997271	0.998986	1.24e-07	met ~ trait+Total_C+HDL_C+Age+PTGENDER+BMI+PTEDUCAT+BIFAST+APOEGrp+Mag+ICV	0.909215	0.974	7.69e-08	met ~trait*time+C10AB+Total_C+HDL_C+C10AB+Age+PTGENDER+BMI+PTEDUCAT+BIFAST+APOEGrp+Mag+ICV+(1|subject)	0.194	0.308096	-3.17e-05	met ~trait+Total_C+HDL_C+Age+PTGENDER+BMI+PTEDUCAT+BIFAST+APOEGrp+Mag+ICV+(1|subject)+(1|time)	0.000409836
TG(16:0_35:2)	Triglycerides	Entorhinal volume	N	0.058988	0.139479	-5.54e-05	met ~ trait+C10AB+Total_C+HDL_C+C10AB+Age+PTGENDER+BMI+PTEDUCAT+BIFAST+APOEGrp+Mag+ICV	0.0681815	0.176167	-5.45e-05	met ~ trait+C10AB+Total_C+HDL_C+C10AB+Age+PTGENDER+BMI+PTEDUCAT+BIFAST+APOEGrp+Mag+ICV	0.480443	0.807655	-2.21e-05	met ~ trait+C10AB+Total_C+HDL_C+C10AB+Age+PTGENDER+BMI+PTEDUCAT+BIFAST+APOEGrp+Mag+ICV	0.936046	0.976437	-4.51e-08	met ~trait*time+C10AB+Total_C+HDL_C+C10AB+Age+PTGENDER+BMI+PTEDUCAT+BIFAST+APOEGrp+Mag+ICV+(1|subject)	0.0487	0.11739	-4.15e-05	met ~trait+C10AB+Total_C+HDL_C+C10AB+Age+PTGENDER+BMI+PTEDUCAT+BIFAST+APOEGrp+Mag+ICV+(1|subject)+(1|time)	0.000409836
TG(16:0_35:3)	Triglycerides	Entorhinal volume	N	0.0162792	0.0638549	-5.91e-05	met ~ trait+A10BA+Total_C+HDL_C+A10BA+Age+PTGENDER+BMI+PTEDUCAT+BIFAST+APOEGrp+Mag+ICV	0.0315347	0.110045	-5.42e-05	met ~ trait+A10BA+Total_C+HDL_C+A10BA+Age+PTGENDER+BMI+PTEDUCAT+BIFAST+APOEGrp+Mag+ICV	0.333444	0.721037	-2.55e-05	met ~ trait+A10BA+Total_C+HDL_C+A10BA+Age+PTGENDER+BMI+PTEDUCAT+BIFAST+APOEGrp+Mag+ICV	0.543306	0.877337	2.91e-07	met ~trait*time+Total_C+HDL_C+Age+PTGENDER+BMI+PTEDUCAT+BIFAST+APOEGrp+Mag+ICV+(1|subject)	0.00989	0.0464734	-4.57e-05	met ~trait+A10BA+Total_C+HDL_C+A10BA+Age+PTGENDER+BMI+PTEDUCAT+BIFAST+APOEGrp+Mag+ICV+(1|subject)+(1|time)	0.000409836
TG(16:0_36:2)	Triglycerides	Entorhinal volume	N	0.0681428	0.150662	-4.16e-05	met ~ trait+Total_C+HDL_C+Age+PTGENDER+BMI+PTEDUCAT+BIFAST+APOEGrp+Mag+ICV	0.0519965	0.150687	-4.52e-05	met ~ trait+Total_C+HDL_C+Age+PTGENDER+BMI+PTEDUCAT+BIFAST+APOEGrp+Mag+ICV	0.27304	0.683754	-2.62e-05	met ~ trait+Total_C+HDL_C+Age+PTGENDER+BMI+PTEDUCAT+BIFAST+APOEGrp+Mag+ICV	0.595807	0.893447	2.26e-07	met ~trait*time+C10AB+Total_C+HDL_C+C10AB+Age+PTGENDER+BMI+PTEDUCAT+BIFAST+APOEGrp+Mag+ICV+(1|subject)	0.0429	0.109528	-3.29e-05	met ~trait+Total_C+HDL_C+Age+PTGENDER+BMI+PTEDUCAT+BIFAST+APOEGrp+Mag+ICV+(1|subject)+(1|time)	0.000409836
TG(16:0_36:3)	Triglycerides	Entorhinal volume	N	0.0128375	0.055986	-4.9e-05	met ~ trait+Total_C+HDL_C+Age+PTGENDER+BMI+PTEDUCAT+BIFAST+APOEGrp+Mag+ICV	0.00377316	0.0276698	-5.86e-05	met ~ trait+Total_C+HDL_C+Age+PTGENDER+BMI+PTEDUCAT+BIFAST+APOEGrp+Mag+ICV	0.22422	0.678213	-2.51e-05	met ~ trait+Total_C+HDL_C+Age+PTGENDER+BMI+PTEDUCAT+BIFAST+APOEGrp+Mag+ICV	0.108078	0.501718	5.92e-07	met ~trait*time+Total_C+HDL_C+Age+PTGENDER+BMI+PTEDUCAT+BIFAST+APOEGrp+Mag+ICV+(1|subject)	0.00327	0.02785	-4.14e-05	met ~trait+Total_C+HDL_C+Age+PTGENDER+BMI+PTEDUCAT+BIFAST+APOEGrp+Mag+ICV+(1|subject)+(1|time)	0.000409836
TG(16:0_36:4)	Triglycerides	Entorhinal volume	N	0.0109533	0.0517976	-5.67e-05	met ~ trait+Total_C+HDL_C+Age+PTGENDER+BMI+PTEDUCAT+BIFAST+APOEGrp+Mag+ICV	0.00109819	0.020317	-7.69e-05	met ~ trait+Total_C+HDL_C+Age+PTGENDER+BMI+PTEDUCAT+BIFAST+APOEGrp+Mag+ICV	0.313065	0.691751	-2.4e-05	met ~ trait+Total_C+HDL_C+Age+PTGENDER+BMI+PTEDUCAT+BIFAST+APOEGrp+Mag+ICV	0.027486	0.398527	9.35e-07	met ~trait*time+Total_C+HDL_C+Age+PTGENDER+BMI+PTEDUCAT+BIFAST+APOEGrp+Mag+ICV+(1|subject)	0.00238	0.0236569	-4.89e-05	met ~trait+Total_C+HDL_C+Age+PTGENDER+BMI+PTEDUCAT+BIFAST+APOEGrp+Mag+ICV+(1|subject)+(1|time)	0.000409836
TG(16:0_36:5)	Triglycerides	Entorhinal volume	N	0.0140363	0.0591059	-6.03e-05	met ~ trait+Total_C+HDL_C+Age+PTGENDER+BMI+PTEDUCAT+BIFAST+APOEGrp+Mag+ICV	0.00186769	0.023026	-8.02e-05	met ~ trait+Total_C+HDL_C+Age+PTGENDER+BMI+PTEDUCAT+BIFAST+APOEGrp+Mag+ICV	0.41613	0.762466	-2.08e-05	met ~ trait+Total_C+HDL_C+Age+PTGENDER+BMI+PTEDUCAT+BIFAST+APOEGrp+Mag+ICV	0.0360312	0.398527	1.03e-06	met ~trait*time+Total_C+HDL_C+Age+PTGENDER+BMI+PTEDUCAT+BIFAST+APOEGrp+Mag+ICV+(1|subject)	0.00542	0.0356226	-4.91e-05	met ~trait+Total_C+HDL_C+Age+PTGENDER+BMI+PTEDUCAT+BIFAST+APOEGrp+Mag+ICV+(1|subject)+(1|time)	0.000409836
TG(16:0_36:6)	Triglycerides	Entorhinal volume	N	0.0382592	0.107551	-6.47e-05	met ~ trait+C10AX06+Total_C+HDL_C+C10AX06+Age+PTGENDER+BMI+PTEDUCAT+BIFAST+APOEGrp+Mag+ICV	0.126505	0.250045	-5.07e-05	met ~ trait+C10AX06+Total_C+HDL_C+C10AX06+Age+PTGENDER+BMI+PTEDUCAT+BIFAST+APOEGrp+Mag+ICV	0.975018	0.988695	1.02e-06	met ~ trait+C10AX06+Total_C+HDL_C+C10AX06+Age+PTGENDER+BMI+PTEDUCAT+BIFAST+APOEGrp+Mag+ICV	0.121211	0.511106	9.93e-07	met ~trait*time+C10AX06+Total_C+HDL_C+C10AX06+Age+PTGENDER+BMI+PTEDUCAT+BIFAST+APOEGrp+Mag+ICV+(1|subject)	0.188	0.305518	-2.96e-05	met ~trait+C10AX06+Total_C+HDL_C+C10AX06+Age+PTGENDER+BMI+PTEDUCAT+BIFAST+APOEGrp+Mag+ICV+(1|subject)+(1|time)	0.000409836
TG(16:0_37:3)	Triglycerides	Entorhinal volume	N	0.0248206	0.0826264	-5.1e-05	met ~ trait+C10AB+Total_C+HDL_C+C10AB+Age+PTGENDER+BMI+PTEDUCAT+BIFAST+APOEGrp+Mag+ICV	0.0264695	0.0949897	-5.23e-05	met ~ trait+C10AB+Total_C+HDL_C+C10AB+Age+PTGENDER+BMI+PTEDUCAT+BIFAST+APOEGrp+Mag+ICV	0.524813	0.819996	-1.55e-05	met ~ trait+C10AB+Total_C+HDL_C+C10AB+Age+PTGENDER+BMI+PTEDUCAT+BIFAST+APOEGrp+Mag+ICV	0.517483	0.864644	2.87e-07	met ~trait*time+C10AB+Total_C+HDL_C+C10AB+Age+PTGENDER+BMI+PTEDUCAT+BIFAST+APOEGrp+Mag+ICV+(1|subject)	0.0291	0.0896373	-3.58e-05	met ~trait+C10AB+Total_C+HDL_C+C10AB+Age+PTGENDER+BMI+PTEDUCAT+BIFAST+APOEGrp+Mag+ICV+(1|subject)+(1|time)	0.000409836
TG(16:0_38:1)	Triglycerides	Entorhinal volume	N	0.257446	0.379789	-3.06e-05	met ~ trait+B01AA+C10AB+Total_C+HDL_C+B01AA+C10AB+Age+PTGENDER+BMI+PTEDUCAT+BIFAST+APOEGrp+Mag+ICV	0.732918	0.812275	-9.98e-06	met ~ trait+B01AA+C10AB+Total_C+HDL_C+B01AA+C10AB+Age+PTGENDER+BMI+PTEDUCAT+BIFAST+APOEGrp+Mag+ICV	0.285134	0.687036	3.11e-05	met ~ trait+B01AA+C10AB+Total_C+HDL_C+B01AA+C10AB+Age+PTGENDER+BMI+PTEDUCAT+BIFAST+APOEGrp+Mag+ICV	0.79107	0.950787	-1.48e-07	met ~trait*time+C10AB+Total_C+HDL_C+C10AB+Age+PTGENDER+BMI+PTEDUCAT+BIFAST+APOEGrp+Mag+ICV+(1|subject)	0.685	0.77537	8.03e-06	met ~trait+B01AA+C10AB+Total_C+HDL_C+B01AA+C10AB+Age+PTGENDER+BMI+PTEDUCAT+BIFAST+APOEGrp+Mag+ICV+(1|subject)+(1|time)	0.000409836
TG(16:0_38:2)	Triglycerides	Entorhinal volume	N	0.108159	0.208093	-3.85e-05	met ~ trait+C10AA+Total_C+HDL_C+C10AA+Age+PTGENDER+BMI+PTEDUCAT+BIFAST+APOEGrp+Mag+ICV	0.378144	0.508885	-2.24e-05	met ~ trait+C10AA+Total_C+HDL_C+C10AA+Age+PTGENDER+BMI+PTEDUCAT+BIFAST+APOEGrp+Mag+ICV	0.839453	0.963182	5.21e-06	met ~ trait+C10AA+Total_C+HDL_C+C10AA+Age+PTGENDER+BMI+PTEDUCAT+BIFAST+APOEGrp+Mag+ICV	0.871484	0.96744	-7.55e-08	met ~trait*time+C10AB+Total_C+HDL_C+C10AB+Age+PTGENDER+BMI+PTEDUCAT+BIFAST+APOEGrp+Mag+ICV+(1|subject)	0.429	0.558613	-1.38e-05	met ~trait+C10AA+Total_C+HDL_C+C10AA+Age+PTGENDER+BMI+PTEDUCAT+BIFAST+APOEGrp+Mag+ICV+(1|subject)+(1|time)	0.000409836
TG(16:0_38:3)	Triglycerides	Entorhinal volume	N	0.0768835	0.166808	-3.93e-05	met ~ trait+Total_C+HDL_C+Age+PTGENDER+BMI+PTEDUCAT+BIFAST+APOEGrp+Mag+ICV	0.0927563	0.204992	-3.86e-05	met ~ trait+Total_C+HDL_C+Age+PTGENDER+BMI+PTEDUCAT+BIFAST+APOEGrp+Mag+ICV	0.818829	0.956877	5.37e-06	met ~ trait+Total_C+HDL_C+Age+PTGENDER+BMI+PTEDUCAT+BIFAST+APOEGrp+Mag+ICV	0.709622	0.935902	1.56e-07	met ~trait*time+Total_C+HDL_C+Age+PTGENDER+BMI+PTEDUCAT+BIFAST+APOEGrp+Mag+ICV+(1|subject)	0.175	0.289127	-2.16e-05	met ~trait+Total_C+HDL_C+Age+PTGENDER+BMI+PTEDUCAT+BIFAST+APOEGrp+Mag+ICV+(1|subject)+(1|time)	0.000409836
TG(16:0_38:4)	Triglycerides	Entorhinal volume	N	0.110903	0.210966	-3.7e-05	met ~ trait+Total_C+HDL_C+Age+PTGENDER+BMI+PTEDUCAT+BIFAST+APOEGrp+Mag+ICV	0.0351665	0.118628	-5.06e-05	met ~ trait+Total_C+HDL_C+Age+PTGENDER+BMI+PTEDUCAT+BIFAST+APOEGrp+Mag+ICV	0.933531	0.977547	-2.06e-06	met ~ trait+Total_C+HDL_C+Age+PTGENDER+BMI+PTEDUCAT+BIFAST+APOEGrp+Mag+ICV	0.645647	0.914787	1.98e-07	met ~trait*time+Total_C+HDL_C+Age+PTGENDER+BMI+PTEDUCAT+BIFAST+APOEGrp+Mag+ICV+(1|subject)	0.0979	0.189149	-2.76e-05	met ~trait+Total_C+HDL_C+Age+PTGENDER+BMI+PTEDUCAT+BIFAST+APOEGrp+Mag+ICV+(1|subject)+(1|time)	0.000409836
TG(16:0_38:5)	Triglycerides	Entorhinal volume	N	0.0792757	0.169972	-3.94e-05	met ~ trait+C10AA+Total_C+HDL_C+C10AA+Age+PTGENDER+BMI+PTEDUCAT+BIFAST+APOEGrp+Mag+ICV	0.0970176	0.210691	-3.9e-05	met ~ trait+C10AA+Total_C+HDL_C+C10AA+Age+PTGENDER+BMI+PTEDUCAT+BIFAST+APOEGrp+Mag+ICV	0.874894	0.976296	-3.76e-06	met ~ trait+C10AA+Total_C+HDL_C+C10AA+Age+PTGENDER+BMI+PTEDUCAT+BIFAST+APOEGrp+Mag+ICV	0.647221	0.914787	1.86e-07	met ~trait*time+C10AA+C10AB+Total_C+HDL_C+C10AA+C10AB+Age+PTGENDER+BMI+PTEDUCAT+BIFAST+APOEGrp+Mag+ICV+(1|subject)	0.141	0.246557	-2.38e-05	met ~trait+C10AA+Total_C+HDL_C+C10AA+Age+PTGENDER+BMI+PTEDUCAT+BIFAST+APOEGrp+Mag+ICV+(1|subject)+(1|time)	0.000409836
TG(16:0_38:6)	Triglycerides	Entorhinal volume	N	0.102765	0.199997	-4.06e-05	met ~ trait+Total_C+HDL_C+Age+PTGENDER+BMI+PTEDUCAT+BIFAST+APOEGrp+Mag+ICV	0.266487	0.403719	-2.94e-05	met ~ trait+Total_C+HDL_C+Age+PTGENDER+BMI+PTEDUCAT+BIFAST+APOEGrp+Mag+ICV	0.808198	0.951442	-6.55e-06	met ~ trait+Total_C+HDL_C+Age+PTGENDER+BMI+PTEDUCAT+BIFAST+APOEGrp+Mag+ICV	0.485821	0.860025	3.06e-07	met ~trait*time+A10BA+C10AA+C10AX06+Total_C+HDL_C+A10BA+C10AA+C10AX06+Age+PTGENDER+BMI+PTEDUCAT+BIFAST+APOEGrp+Mag+ICV+(1|subject)	0.194	0.308096	-2.34e-05	met ~trait+Total_C+HDL_C+Age+PTGENDER+BMI+PTEDUCAT+BIFAST+APOEGrp+Mag+ICV+(1|subject)+(1|time)	0.000409836
TG(16:0_38:7)	Triglycerides	Entorhinal volume	N	0.059826	0.139479	-5.62e-05	met ~ trait+C10AX06+Total_C+HDL_C+C10AX06+Age+PTGENDER+BMI+PTEDUCAT+BIFAST+APOEGrp+Mag+ICV	0.719716	0.807705	-1.15e-05	met ~ trait+C10AX06+Total_C+HDL_C+C10AX06+Age+PTGENDER+BMI+PTEDUCAT+BIFAST+APOEGrp+Mag+ICV	0.820919	0.957108	7.42e-06	met ~ trait+C10AX06+Total_C+HDL_C+C10AX06+Age+PTGENDER+BMI+PTEDUCAT+BIFAST+APOEGrp+Mag+ICV	0.430753	0.851451	4.31e-07	met ~trait*time+C10AX06+Total_C+HDL_C+C10AX06+Age+PTGENDER+BMI+PTEDUCAT+BIFAST+APOEGrp+Mag+ICV+(1|subject)	0.518	0.644005	-1.41e-05	met ~trait+C10AX06+Total_C+HDL_C+C10AX06+Age+PTGENDER+BMI+PTEDUCAT+BIFAST+APOEGrp+Mag+ICV+(1|subject)+(1|time)	0.000409836
TG(16:0_40:6)	Triglycerides	Entorhinal volume	N	0.049408	0.127553	-4.48e-05	met ~ trait+Total_C+HDL_C+Age+PTGENDER+BMI+PTEDUCAT+BIFAST+APOEGrp+Mag+ICV	0.188852	0.320668	-3.07e-05	met ~ trait+Total_C+HDL_C+Age+PTGENDER+BMI+PTEDUCAT+BIFAST+APOEGrp+Mag+ICV	0.591644	0.840933	-1.34e-05	met ~ trait+Total_C+HDL_C+Age+PTGENDER+BMI+PTEDUCAT+BIFAST+APOEGrp+Mag+ICV	0.320847	0.776789	4.02e-07	met ~trait*time+C10AX06+Total_C+HDL_C+C10AX06+Age+PTGENDER+BMI+PTEDUCAT+BIFAST+APOEGrp+Mag+ICV+(1|subject)	0.0549	0.126729	-3.14e-05	met ~trait+Total_C+HDL_C+Age+PTGENDER+BMI+PTEDUCAT+BIFAST+APOEGrp+Mag+ICV+(1|subject)+(1|time)	0.000409836
TG(16:0_40:7)	Triglycerides	Entorhinal volume	N	0.210966	0.329471	-3.26e-05	met ~ trait+C10AX06+Total_C+HDL_C+C10AX06+Age+PTGENDER+BMI+PTEDUCAT+BIFAST+APOEGrp+Mag+ICV	0.814939	0.862957	-6.41e-06	met ~ trait+C10AX06+Total_C+HDL_C+C10AX06+Age+PTGENDER+BMI+PTEDUCAT+BIFAST+APOEGrp+Mag+ICV	0.753781	0.921288	9.07e-06	met ~ trait+C10AX06+Total_C+HDL_C+C10AX06+Age+PTGENDER+BMI+PTEDUCAT+BIFAST+APOEGrp+Mag+ICV	0.371661	0.812982	4.12e-07	met ~trait*time+C10AX06+Total_C+HDL_C+C10AX06+Age+PTGENDER+BMI+PTEDUCAT+BIFAST+APOEGrp+Mag+ICV+(1|subject)	0.622	0.721527	-9.28e-06	met ~trait+C10AX06+Total_C+HDL_C+C10AX06+Age+PTGENDER+BMI+PTEDUCAT+BIFAST+APOEGrp+Mag+ICV+(1|subject)+(1|time)	0.000409836
TG(16:0_40:8)	Triglycerides	Entorhinal volume	N	0.388927	0.519254	-2.76e-05	met ~ trait+C10AX06+Total_C+HDL_C+C10AX06+Age+PTGENDER+BMI+PTEDUCAT+BIFAST+APOEGrp+Mag+ICV	0.528068	0.64855	2.16e-05	met ~ trait+C10AX06+Total_C+HDL_C+C10AX06+Age+PTGENDER+BMI+PTEDUCAT+BIFAST+APOEGrp+Mag+ICV	0.436938	0.771489	2.73e-05	met ~ trait+C10AX06+Total_C+HDL_C+C10AX06+Age+PTGENDER+BMI+PTEDUCAT+BIFAST+APOEGrp+Mag+ICV	0.246185	0.66741	6.33e-07	met ~trait*time+C10AX06+Total_C+HDL_C+C10AX06+Age+PTGENDER+BMI+PTEDUCAT+BIFAST+APOEGrp+Mag+ICV+(1|subject)	0.721	0.800507	8.2e-06	met ~trait+C10AX06+Total_C+HDL_C+C10AX06+Age+PTGENDER+BMI+PTEDUCAT+BIFAST+APOEGrp+Mag+ICV+(1|subject)+(1|time)	0.000409836
TG(16:1_28:0)	Triglycerides	Entorhinal volume	N	0.00226485	0.0296809	-0.000145	met ~ trait+R06A+Total_C+HDL_C+R06A+Age+PTGENDER+BMI+PTEDUCAT+BIFAST+APOEGrp+Mag+ICV	0.349284	0.486881	-4.8e-05	met ~ trait+R06A+Total_C+HDL_C+R06A+Age+PTGENDER+BMI+PTEDUCAT+BIFAST+APOEGrp+Mag+ICV	0.998986	0.998986	6.68e-08	met ~ trait+R06A+Total_C+HDL_C+R06A+Age+PTGENDER+BMI+PTEDUCAT+BIFAST+APOEGrp+Mag+ICV	0.862406	0.963787	1.88e-07	met ~trait*time+Total_C+HDL_C+Age+PTGENDER+BMI+PTEDUCAT+BIFAST+APOEGrp+Mag+ICV+(1|subject)	0.0781	0.158186	-6.06e-05	met ~trait+R06A+Total_C+HDL_C+R06A+Age+PTGENDER+BMI+PTEDUCAT+BIFAST+APOEGrp+Mag+ICV+(1|subject)+(1|time)	0.000409836
TG(16:1_30:1)	Triglycerides	Entorhinal volume	N	0.00300513	0.0346296	-0.000143	met ~ trait+Total_C+HDL_C+Age+PTGENDER+BMI+PTEDUCAT+BIFAST+APOEGrp+Mag+ICV	0.183478	0.316266	-6.74e-05	met ~ trait+Total_C+HDL_C+Age+PTGENDER+BMI+PTEDUCAT+BIFAST+APOEGrp+Mag+ICV	0.484985	0.809909	-3.64e-05	met ~ trait+Total_C+HDL_C+Age+PTGENDER+BMI+PTEDUCAT+BIFAST+APOEGrp+Mag+ICV	0.771612	0.948707	-2.96e-07	met ~trait*time+Total_C+HDL_C+Age+PTGENDER+BMI+PTEDUCAT+BIFAST+APOEGrp+Mag+ICV+(1|subject)	0.0389	0.103025	-7.18e-05	met ~trait+Total_C+HDL_C+Age+PTGENDER+BMI+PTEDUCAT+BIFAST+APOEGrp+Mag+ICV+(1|subject)+(1|time)	0.000409836
TG(16:1_32:0)	Triglycerides	Entorhinal volume	N	0.0184259	0.0695784	-0.000107	met ~ trait+C10AB+Total_C+HDL_C+C10AB+Age+PTGENDER+BMI+PTEDUCAT+BIFAST+APOEGrp+Mag+ICV	0.143467	0.272097	-6.94e-05	met ~ trait+C10AB+Total_C+HDL_C+C10AB+Age+PTGENDER+BMI+PTEDUCAT+BIFAST+APOEGrp+Mag+ICV	0.92367	0.977547	-4.63e-06	met ~ trait+C10AB+Total_C+HDL_C+C10AB+Age+PTGENDER+BMI+PTEDUCAT+BIFAST+APOEGrp+Mag+ICV	0.689253	0.935902	-3.52e-07	met ~trait*time+C10AB+Total_C+HDL_C+C10AB+Age+PTGENDER+BMI+PTEDUCAT+BIFAST+APOEGrp+Mag+ICV+(1|subject)	0.0864	0.170148	-5.6e-05	met ~trait+C10AB+Total_C+HDL_C+C10AB+Age+PTGENDER+BMI+PTEDUCAT+BIFAST+APOEGrp+Mag+ICV+(1|subject)+(1|time)	0.000409836
TG(16:1_32:1)	Triglycerides	Entorhinal volume	N	0.00496942	0.0408501	-0.000118	met ~ trait+C10AB+Total_C+HDL_C+C10AB+Age+PTGENDER+BMI+PTEDUCAT+BIFAST+APOEGrp+Mag+ICV	0.0891964	0.203304	-7.41e-05	met ~ trait+C10AB+Total_C+HDL_C+C10AB+Age+PTGENDER+BMI+PTEDUCAT+BIFAST+APOEGrp+Mag+ICV	0.372968	0.737776	-4.02e-05	met ~ trait+C10AB+Total_C+HDL_C+C10AB+Age+PTGENDER+BMI+PTEDUCAT+BIFAST+APOEGrp+Mag+ICV	0.6016	0.893447	-4.26e-07	met ~trait*time+C10AB+Total_C+HDL_C+C10AB+Age+PTGENDER+BMI+PTEDUCAT+BIFAST+APOEGrp+Mag+ICV+(1|subject)	0.0211	0.0761299	-6.97e-05	met ~trait+C10AB+Total_C+HDL_C+C10AB+Age+PTGENDER+BMI+PTEDUCAT+BIFAST+APOEGrp+Mag+ICV+(1|subject)+(1|time)	0.000409836
TG(16:1_32:2)	Triglycerides	Entorhinal volume	N	0.00050733	0.0219377	-0.000125	met ~ trait+Total_C+HDL_C+Age+PTGENDER+BMI+PTEDUCAT+BIFAST+APOEGrp+Mag+ICV	0.0397634	0.128277	-7.69e-05	met ~ trait+Total_C+HDL_C+Age+PTGENDER+BMI+PTEDUCAT+BIFAST+APOEGrp+Mag+ICV	0.176751	0.656087	-5.24e-05	met ~ trait+Total_C+HDL_C+Age+PTGENDER+BMI+PTEDUCAT+BIFAST+APOEGrp+Mag+ICV	0.833653	0.961847	-1.53e-07	met ~trait*time+Total_C+HDL_C+Age+PTGENDER+BMI+PTEDUCAT+BIFAST+APOEGrp+Mag+ICV+(1|subject)	0.0026	0.0238823	-7.81e-05	met ~trait+Total_C+HDL_C+Age+PTGENDER+BMI+PTEDUCAT+BIFAST+APOEGrp+Mag+ICV+(1|subject)+(1|time)	0.000409836
TG(16:1_33:1)	Triglycerides	Entorhinal volume	N	0.0362878	0.103738	-7.31e-05	met ~ trait+C10AB+Total_C+HDL_C+C10AB+Age+PTGENDER+BMI+PTEDUCAT+BIFAST+APOEGrp+Mag+ICV	0.157898	0.284329	-5.07e-05	met ~ trait+C10AB+Total_C+HDL_C+C10AB+Age+PTGENDER+BMI+PTEDUCAT+BIFAST+APOEGrp+Mag+ICV	0.164301	0.656087	-5.21e-05	met ~ trait+C10AB+Total_C+HDL_C+C10AB+Age+PTGENDER+BMI+PTEDUCAT+BIFAST+APOEGrp+Mag+ICV	0.77882	0.948707	-1.9e-07	met ~trait*time+C10AB+Total_C+HDL_C+C10AB+Age+PTGENDER+BMI+PTEDUCAT+BIFAST+APOEGrp+Mag+ICV+(1|subject)	0.0173	0.0678772	-5.96e-05	met ~trait+C10AB+Total_C+HDL_C+C10AB+Age+PTGENDER+BMI+PTEDUCAT+BIFAST+APOEGrp+Mag+ICV+(1|subject)+(1|time)	0.000409836
TG(16:1_34:0)	Triglycerides	Entorhinal volume	N	0.0137516	0.058473	-8.7e-05	met ~ trait+C10AB+Total_C+HDL_C+C10AB+Age+PTGENDER+BMI+PTEDUCAT+BIFAST+APOEGrp+Mag+ICV	0.046082	0.1425	-7.32e-05	met ~ trait+C10AB+Total_C+HDL_C+C10AB+Age+PTGENDER+BMI+PTEDUCAT+BIFAST+APOEGrp+Mag+ICV	0.515857	0.819996	-2.45e-05	met ~ trait+C10AB+Total_C+HDL_C+C10AB+Age+PTGENDER+BMI+PTEDUCAT+BIFAST+APOEGrp+Mag+ICV	0.767698	0.948707	-1.98e-07	met ~trait*time+C10AB+Total_C+HDL_C+C10AB+Age+PTGENDER+BMI+PTEDUCAT+BIFAST+APOEGrp+Mag+ICV+(1|subject)	0.0267	0.0877205	-5.6355e-05	met ~trait+C10AB+Total_C+HDL_C+C10AB+Age+PTGENDER+BMI+PTEDUCAT+BIFAST+APOEGrp+Mag+ICV+(1|subject)+(1|time)	0.000409836
TG(16:1_34:1)	Triglycerides	Entorhinal volume	N	0.0127467	0.055986	-8.05e-05	met ~ trait+C10AB+Total_C+HDL_C+C10AB+Age+PTGENDER+BMI+PTEDUCAT+BIFAST+APOEGrp+Mag+ICV	0.0397401	0.128277	-6.86e-05	met ~ trait+C10AB+Total_C+HDL_C+C10AB+Age+PTGENDER+BMI+PTEDUCAT+BIFAST+APOEGrp+Mag+ICV	0.227195	0.678213	-4.18e-05	met ~ trait+C10AB+Total_C+HDL_C+C10AB+Age+PTGENDER+BMI+PTEDUCAT+BIFAST+APOEGrp+Mag+ICV	0.605961	0.893559	-3.13e-07	met ~trait*time+C10AB+Total_C+HDL_C+C10AB+Age+PTGENDER+BMI+PTEDUCAT+BIFAST+APOEGrp+Mag+ICV+(1|subject)	0.00923	0.0457939	-6.05e-05	met ~trait+C10AB+Total_C+HDL_C+C10AB+Age+PTGENDER+BMI+PTEDUCAT+BIFAST+APOEGrp+Mag+ICV+(1|subject)+(1|time)	0.000409836
TG(16:1_34:2)	Triglycerides	Entorhinal volume	N	0.0011972	0.0255183	-9.26e-05	met ~ trait+Total_C+HDL_C+Age+PTGENDER+BMI+PTEDUCAT+BIFAST+APOEGrp+Mag+ICV	0.00353836	0.0276698	-8.49e-05	met ~ trait+Total_C+HDL_C+Age+PTGENDER+BMI+PTEDUCAT+BIFAST+APOEGrp+Mag+ICV	0.0443194	0.608586	-6.03e-05	met ~ trait+Total_C+HDL_C+Age+PTGENDER+BMI+PTEDUCAT+BIFAST+APOEGrp+Mag+ICV	0.764728	0.948707	-1.62e-07	met ~trait*time+C10AB+Total_C+HDL_C+C10AB+Age+PTGENDER+BMI+PTEDUCAT+BIFAST+APOEGrp+Mag+ICV+(1|subject)	0.000173	0.00773603	-7.65e-05	met ~trait+Total_C+HDL_C+Age+PTGENDER+BMI+PTEDUCAT+BIFAST+APOEGrp+Mag+ICV+(1|subject)+(1|time)	0.000409836
TG(16:1_34:3)	Triglycerides	Entorhinal volume	N	0.000632871	0.0219377	-0.000102	met ~ trait+Total_C+HDL_C+Age+PTGENDER+BMI+PTEDUCAT+BIFAST+APOEGrp+Mag+ICV	0.00240977	0.0259018	-9.08e-05	met ~ trait+Total_C+HDL_C+Age+PTGENDER+BMI+PTEDUCAT+BIFAST+APOEGrp+Mag+ICV	0.0187823	0.552	-7.25e-05	met ~ trait+Total_C+HDL_C+Age+PTGENDER+BMI+PTEDUCAT+BIFAST+APOEGrp+Mag+ICV	0.84819	0.961847	-1.1e-07	met ~trait*time+Total_C+HDL_C+Age+PTGENDER+BMI+PTEDUCAT+BIFAST+APOEGrp+Mag+ICV+(1|subject)	6.6e-05	0.00773603	-8.39e-05	met ~trait+Total_C+HDL_C+Age+PTGENDER+BMI+PTEDUCAT+BIFAST+APOEGrp+Mag+ICV+(1|subject)+(1|time)	0.000409836
TG(16:1_36:1)	Triglycerides	Entorhinal volume	N	0.00840982	0.0489123	-6.68e-05	met ~ trait+C10AA+Total_C+HDL_C+C10AA+Age+PTGENDER+BMI+PTEDUCAT+BIFAST+APOEGrp+Mag+ICV	0.01052	0.0532314	-6.7e-05	met ~ trait+C10AA+Total_C+HDL_C+C10AA+Age+PTGENDER+BMI+PTEDUCAT+BIFAST+APOEGrp+Mag+ICV	0.0803331	0.608586	-4.77e-05	met ~ trait+C10AA+Total_C+HDL_C+C10AA+Age+PTGENDER+BMI+PTEDUCAT+BIFAST+APOEGrp+Mag+ICV	0.840585	0.961847	-1e-07	met ~trait*time+Total_C+HDL_C+Age+PTGENDER+BMI+PTEDUCAT+BIFAST+APOEGrp+Mag+ICV+(1|subject)	0.00401	0.0298721	-5.25e-05	met ~trait+C10AA+Total_C+HDL_C+C10AA+Age+PTGENDER+BMI+PTEDUCAT+BIFAST+APOEGrp+Mag+ICV+(1|subject)+(1|time)	0.000409836
TG(16:1_36:2)	Triglycerides	Entorhinal volume	N	0.0176432	0.0676582	-5.75e-05	met ~ trait+C10AA+Total_C+HDL_C+C10AA+Age+PTGENDER+BMI+PTEDUCAT+BIFAST+APOEGrp+Mag+ICV	0.011336	0.0548048	-6.21e-05	met ~ trait+C10AA+Total_C+HDL_C+C10AA+Age+PTGENDER+BMI+PTEDUCAT+BIFAST+APOEGrp+Mag+ICV	0.0155592	0.552054	-6.09e-05	met ~ trait+C10AA+Total_C+HDL_C+C10AA+Age+PTGENDER+BMI+PTEDUCAT+BIFAST+APOEGrp+Mag+ICV	0.951572	0.976664	2.97e-08	met ~trait*time+Total_C+HDL_C+Age+PTGENDER+BMI+PTEDUCAT+BIFAST+APOEGrp+Mag+ICV+(1|subject)	0.00169	0.0221811	-5.37e-05	met ~trait+C10AA+Total_C+HDL_C+C10AA+Age+PTGENDER+BMI+PTEDUCAT+BIFAST+APOEGrp+Mag+ICV+(1|subject)+(1|time)	0.000409836
TG(16:1_36:3)	Triglycerides	Entorhinal volume	N	0.00740827	0.0472441	-6.45e-05	met ~ trait+Total_C+HDL_C+Age+PTGENDER+BMI+PTEDUCAT+BIFAST+APOEGrp+Mag+ICV	0.00114312	0.020317	-7.72e-05	met ~ trait+Total_C+HDL_C+Age+PTGENDER+BMI+PTEDUCAT+BIFAST+APOEGrp+Mag+ICV	0.0118498	0.527224	-6.13e-05	met ~ trait+Total_C+HDL_C+Age+PTGENDER+BMI+PTEDUCAT+BIFAST+APOEGrp+Mag+ICV	0.464099	0.851451	3.51e-07	met ~trait*time+Total_C+HDL_C+Age+PTGENDER+BMI+PTEDUCAT+BIFAST+APOEGrp+Mag+ICV+(1|subject)	0.000156	0.00773603	-6.33e-05	met ~trait+Total_C+HDL_C+Age+PTGENDER+BMI+PTEDUCAT+BIFAST+APOEGrp+Mag+ICV+(1|subject)+(1|time)	0.000409836
TG(16:1_36:4)	Triglycerides	Entorhinal volume	N	0.00766651	0.0472441	-6.95e-05	met ~ trait+Total_C+HDL_C+Age+PTGENDER+BMI+PTEDUCAT+BIFAST+APOEGrp+Mag+ICV	0.000537737	0.0189935	-9.08e-05	met ~ trait+Total_C+HDL_C+Age+PTGENDER+BMI+PTEDUCAT+BIFAST+APOEGrp+Mag+ICV	0.0264432	0.581602	-5.99e-05	met ~ trait+Total_C+HDL_C+Age+PTGENDER+BMI+PTEDUCAT+BIFAST+APOEGrp+Mag+ICV	0.211787	0.629414	6.41e-07	met ~trait*time+Total_C+HDL_C+Age+PTGENDER+BMI+PTEDUCAT+BIFAST+APOEGrp+Mag+ICV+(1|subject)	0.000217	0.00773603	-6.8e-05	met ~trait+Total_C+HDL_C+Age+PTGENDER+BMI+PTEDUCAT+BIFAST+APOEGrp+Mag+ICV+(1|subject)+(1|time)	0.000409836
TG(16:1_36:5)	Triglycerides	Entorhinal volume	N	0.0103627	0.0517976	-6.53e-05	met ~ trait+Total_C+HDL_C+Age+PTGENDER+BMI+PTEDUCAT+BIFAST+APOEGrp+Mag+ICV	0.00140756	0.0207581	-8.16e-05	met ~ trait+Total_C+HDL_C+Age+PTGENDER+BMI+PTEDUCAT+BIFAST+APOEGrp+Mag+ICV	0.0589895	0.608586	-4.89e-05	met ~ trait+Total_C+HDL_C+Age+PTGENDER+BMI+PTEDUCAT+BIFAST+APOEGrp+Mag+ICV	0.212293	0.629414	6.37e-07	met ~trait*time+Total_C+HDL_C+Age+PTGENDER+BMI+PTEDUCAT+BIFAST+APOEGrp+Mag+ICV+(1|subject)	0.00097	0.0163577	-5.9e-05	met ~trait+Total_C+HDL_C+Age+PTGENDER+BMI+PTEDUCAT+BIFAST+APOEGrp+Mag+ICV+(1|subject)+(1|time)	0.000409836
TG(16:1_38:3)	Triglycerides	Entorhinal volume	N	0.012149	0.0539243	-5.86e-05	met ~ trait+C10AA+Total_C+HDL_C+C10AA+Age+PTGENDER+BMI+PTEDUCAT+BIFAST+APOEGrp+Mag+ICV	0.00937324	0.0493413	-6.07e-05	met ~ trait+C10AA+Total_C+HDL_C+C10AA+Age+PTGENDER+BMI+PTEDUCAT+BIFAST+APOEGrp+Mag+ICV	0.060369	0.608586	-4.58e-05	met ~ trait+C10AA+Total_C+HDL_C+C10AA+Age+PTGENDER+BMI+PTEDUCAT+BIFAST+APOEGrp+Mag+ICV	0.691939	0.935902	1.88e-07	met ~trait*time+Total_C+HDL_C+Age+PTGENDER+BMI+PTEDUCAT+BIFAST+APOEGrp+Mag+ICV+(1|subject)	0.00259	0.0238823	-4.96e-05	met ~trait+C10AA+Total_C+HDL_C+C10AA+Age+PTGENDER+BMI+PTEDUCAT+BIFAST+APOEGrp+Mag+ICV+(1|subject)+(1|time)	0.000409836
TG(16:1_38:4)	Triglycerides	Entorhinal volume	N	0.0308496	0.0967083	-5.15e-05	met ~ trait+C10AA+Total_C+HDL_C+C10AA+Age+PTGENDER+BMI+PTEDUCAT+BIFAST+APOEGrp+Mag+ICV	0.0113725	0.0548048	-6.16e-05	met ~ trait+C10AA+Total_C+HDL_C+C10AA+Age+PTGENDER+BMI+PTEDUCAT+BIFAST+APOEGrp+Mag+ICV	0.272065	0.683754	-2.79e-05	met ~ trait+C10AA+Total_C+HDL_C+C10AA+Age+PTGENDER+BMI+PTEDUCAT+BIFAST+APOEGrp+Mag+ICV	0.68258	0.933475	-1.93e-07	met ~trait*time+C10AA+Total_C+HDL_C+C10AA+Age+PTGENDER+BMI+PTEDUCAT+BIFAST+APOEGrp+Mag+ICV+(1|subject)	0.0159	0.0655617	-4.12e-05	met ~trait+C10AA+Total_C+HDL_C+C10AA+Age+PTGENDER+BMI+PTEDUCAT+BIFAST+APOEGrp+Mag+ICV+(1|subject)+(1|time)	0.000409836
TG(16:1_38:5)	Triglycerides	Entorhinal volume	N	0.0477881	0.125309	-4.42e-05	met ~ trait+C10AA+Total_C+HDL_C+C10AA+Age+PTGENDER+BMI+PTEDUCAT+BIFAST+APOEGrp+Mag+ICV	0.0641417	0.171723	-4.32e-05	met ~ trait+C10AA+Total_C+HDL_C+C10AA+Age+PTGENDER+BMI+PTEDUCAT+BIFAST+APOEGrp+Mag+ICV	0.205648	0.6655	-3.03e-05	met ~ trait+C10AA+Total_C+HDL_C+C10AA+Age+PTGENDER+BMI+PTEDUCAT+BIFAST+APOEGrp+Mag+ICV	0.458133	0.851451	-3.13e-07	met ~trait*time+C10AA+Total_C+HDL_C+C10AA+Age+PTGENDER+BMI+PTEDUCAT+BIFAST+APOEGrp+Mag+ICV+(1|subject)	0.0265	0.0877205	-3.58e-05	met ~trait+C10AA+Total_C+HDL_C+C10AA+Age+PTGENDER+BMI+PTEDUCAT+BIFAST+APOEGrp+Mag+ICV+(1|subject)+(1|time)	0.000409836
TG(17:0_32:1)	Triglycerides	Entorhinal volume	N	0.0203569	0.0727888	-9.18e-05	met ~ trait+Total_C+HDL_C+Age+PTGENDER+BMI+PTEDUCAT+BIFAST+APOEGrp+Mag+ICV	0.281653	0.422548	-4.47e-05	met ~ trait+Total_C+HDL_C+Age+PTGENDER+BMI+PTEDUCAT+BIFAST+APOEGrp+Mag+ICV	0.996588	0.998986	-1.82e-07	met ~ trait+Total_C+HDL_C+Age+PTGENDER+BMI+PTEDUCAT+BIFAST+APOEGrp+Mag+ICV	0.918382	0.974	8.4e-08	met ~trait*time+Total_C+HDL_C+Age+PTGENDER+BMI+PTEDUCAT+BIFAST+APOEGrp+Mag+ICV+(1|subject)	0.141	0.246557	-4.21e-05	met ~trait+Total_C+HDL_C+Age+PTGENDER+BMI+PTEDUCAT+BIFAST+APOEGrp+Mag+ICV+(1|subject)+(1|time)	0.000409836
TG(17:0_34:1)	Triglycerides	Entorhinal volume	N	0.0679551	0.150662	-5.06e-05	met ~ trait+C10AB+Total_C+HDL_C+C10AB+Age+PTGENDER+BMI+PTEDUCAT+BIFAST+APOEGrp+Mag+ICV	0.144652	0.272097	-4.23e-05	met ~ trait+C10AB+Total_C+HDL_C+C10AB+Age+PTGENDER+BMI+PTEDUCAT+BIFAST+APOEGrp+Mag+ICV	0.774792	0.934204	-8.46e-06	met ~ trait+C10AB+Total_C+HDL_C+C10AB+Age+PTGENDER+BMI+PTEDUCAT+BIFAST+APOEGrp+Mag+ICV	0.747622	0.944092	-1.76e-07	met ~trait*time+Total_C+HDL_C+Age+PTGENDER+BMI+PTEDUCAT+BIFAST+APOEGrp+Mag+ICV+(1|subject)	0.116	0.217594	-3.15e-05	met ~trait+C10AB+Total_C+HDL_C+C10AB+Age+PTGENDER+BMI+PTEDUCAT+BIFAST+APOEGrp+Mag+ICV+(1|subject)+(1|time)	0.000409836
TG(17:0_34:2)	Triglycerides	Entorhinal volume	N	0.00877501	0.0500542	-5.23e-05	met ~ trait+Total_C+HDL_C+Age+PTGENDER+BMI+PTEDUCAT+BIFAST+APOEGrp+Mag+ICV	0.0213274	0.084165	-4.78e-05	met ~ trait+Total_C+HDL_C+Age+PTGENDER+BMI+PTEDUCAT+BIFAST+APOEGrp+Mag+ICV	0.220902	0.678213	-2.62e-05	met ~ trait+Total_C+HDL_C+Age+PTGENDER+BMI+PTEDUCAT+BIFAST+APOEGrp+Mag+ICV	0.930404	0.975736	3.42e-08	met ~trait*time+Total_C+HDL_C+Age+PTGENDER+BMI+PTEDUCAT+BIFAST+APOEGrp+Mag+ICV+(1|subject)	0.00867	0.0441298	-3.79e-05	met ~trait+Total_C+HDL_C+Age+PTGENDER+BMI+PTEDUCAT+BIFAST+APOEGrp+Mag+ICV+(1|subject)+(1|time)	0.000409836
TG(17:0_34:3)	Triglycerides	Entorhinal volume	N	0.00447892	0.0397571	-7.32e-05	met ~ trait+G04CA+Total_C+HDL_C+G04CA+Age+PTGENDER+BMI+PTEDUCAT+BIFAST+APOEGrp+Mag+ICV	0.0087857	0.0478017	-6.78e-05	met ~ trait+G04CA+Total_C+HDL_C+G04CA+Age+PTGENDER+BMI+PTEDUCAT+BIFAST+APOEGrp+Mag+ICV	0.235759	0.678555	-3.26e-05	met ~ trait+G04CA+Total_C+HDL_C+G04CA+Age+PTGENDER+BMI+PTEDUCAT+BIFAST+APOEGrp+Mag+ICV	0.518033	0.864644	3.23e-07	met ~trait*time+Total_C+HDL_C+Age+PTGENDER+BMI+PTEDUCAT+BIFAST+APOEGrp+Mag+ICV+(1|subject)	0.00245	0.0238823	-5.56e-05	met ~trait+G04CA+Total_C+HDL_C+G04CA+Age+PTGENDER+BMI+PTEDUCAT+BIFAST+APOEGrp+Mag+ICV+(1|subject)+(1|time)	0.000409836
TG(17:0_36:3)	Triglycerides	Entorhinal volume	N	0.143947	0.252907	-2.95e-05	met ~ trait+Total_C+HDL_C+Age+PTGENDER+BMI+PTEDUCAT+BIFAST+APOEGrp+Mag+ICV	0.0160494	0.0731052	-5.03e-05	met ~ trait+Total_C+HDL_C+Age+PTGENDER+BMI+PTEDUCAT+BIFAST+APOEGrp+Mag+ICV	0.311816	0.691751	-2.22e-05	met ~ trait+Total_C+HDL_C+Age+PTGENDER+BMI+PTEDUCAT+BIFAST+APOEGrp+Mag+ICV	0.128152	0.527195	5.74e-07	met ~trait*time+Total_C+HDL_C+Age+PTGENDER+BMI+PTEDUCAT+BIFAST+APOEGrp+Mag+ICV+(1|subject)	0.0391	0.103025	-3.01e-05	met ~trait+Total_C+HDL_C+Age+PTGENDER+BMI+PTEDUCAT+BIFAST+APOEGrp+Mag+ICV+(1|subject)+(1|time)	0.000409836
TG(17:0_36:4)	Triglycerides	Entorhinal volume	N	0.086135	0.178102	-3.54e-05	met ~ trait+A10BA+Total_C+HDL_C+A10BA+Age+PTGENDER+BMI+PTEDUCAT+BIFAST+APOEGrp+Mag+ICV	0.00509032	0.0321963	-6.14e-05	met ~ trait+A10BA+Total_C+HDL_C+A10BA+Age+PTGENDER+BMI+PTEDUCAT+BIFAST+APOEGrp+Mag+ICV	0.159608	0.656087	-3.22e-05	met ~ trait+A10BA+Total_C+HDL_C+A10BA+Age+PTGENDER+BMI+PTEDUCAT+BIFAST+APOEGrp+Mag+ICV	0.0429362	0.398527	8.07e-07	met ~trait*time+Total_C+HDL_C+Age+PTGENDER+BMI+PTEDUCAT+BIFAST+APOEGrp+Mag+ICV+(1|subject)	0.0176	0.0682429	-3.59e-05	met ~trait+A10BA+Total_C+HDL_C+A10BA+Age+PTGENDER+BMI+PTEDUCAT+BIFAST+APOEGrp+Mag+ICV+(1|subject)+(1|time)	0.000409836
TG(17:1_32:1)	Triglycerides	Entorhinal volume	N	0.0187296	0.0697562	-8.22e-05	met ~ trait+C10AB+Total_C+HDL_C+C10AB+Age+PTGENDER+BMI+PTEDUCAT+BIFAST+APOEGrp+Mag+ICV	0.20402	0.334091	-4.66e-05	met ~ trait+C10AB+Total_C+HDL_C+C10AB+Age+PTGENDER+BMI+PTEDUCAT+BIFAST+APOEGrp+Mag+ICV	0.382336	0.741234	-3.32e-05	met ~ trait+C10AB+Total_C+HDL_C+C10AB+Age+PTGENDER+BMI+PTEDUCAT+BIFAST+APOEGrp+Mag+ICV	0.70824	0.935902	-2.61e-07	met ~trait*time+C10AB+Total_C+HDL_C+C10AB+Age+PTGENDER+BMI+PTEDUCAT+BIFAST+APOEGrp+Mag+ICV+(1|subject)	0.0397	0.103999	-5.22e-05	met ~trait+C10AB+Total_C+HDL_C+C10AB+Age+PTGENDER+BMI+PTEDUCAT+BIFAST+APOEGrp+Mag+ICV+(1|subject)+(1|time)	0.000409836
TG(17:1_34:1)	Triglycerides	Entorhinal volume	N	0.0908817	0.182377	-5.1e-05	met ~ trait+C10AB+Total_C+HDL_C+C10AB+Age+PTGENDER+BMI+PTEDUCAT+BIFAST+APOEGrp+Mag+ICV	0.147264	0.272951	-4.46e-05	met ~ trait+C10AB+Total_C+HDL_C+C10AB+Age+PTGENDER+BMI+PTEDUCAT+BIFAST+APOEGrp+Mag+ICV	0.549109	0.8294	-1.93e-05	met ~ trait+C10AB+Total_C+HDL_C+C10AB+Age+PTGENDER+BMI+PTEDUCAT+BIFAST+APOEGrp+Mag+ICV	0.782101	0.948707	-1.6e-07	met ~trait*time+C10AB+Total_C+HDL_C+C10AB+Age+PTGENDER+BMI+PTEDUCAT+BIFAST+APOEGrp+Mag+ICV+(1|subject)	0.0686	0.143407	-3.94e-05	met ~trait+C10AB+Total_C+HDL_C+C10AB+Age+PTGENDER+BMI+PTEDUCAT+BIFAST+APOEGrp+Mag+ICV+(1|subject)+(1|time)	0.000409836
TG(17:1_34:2)	Triglycerides	Entorhinal volume	N	0.0104702	0.0517976	-6.49e-05	met ~ trait+Total_C+HDL_C+Age+PTGENDER+BMI+PTEDUCAT+BIFAST+APOEGrp+Mag+ICV	0.0243405	0.0918473	-5.76e-05	met ~ trait+Total_C+HDL_C+Age+PTGENDER+BMI+PTEDUCAT+BIFAST+APOEGrp+Mag+ICV	0.116663	0.655905	-4.3e-05	met ~ trait+Total_C+HDL_C+Age+PTGENDER+BMI+PTEDUCAT+BIFAST+APOEGrp+Mag+ICV	0.945266	0.976437	3.33e-08	met ~trait*time+C10AB+Total_C+HDL_C+C10AB+Age+PTGENDER+BMI+PTEDUCAT+BIFAST+APOEGrp+Mag+ICV+(1|subject)	0.00217	0.0227449	-5.57e-05	met ~trait+Total_C+HDL_C+Age+PTGENDER+BMI+PTEDUCAT+BIFAST+APOEGrp+Mag+ICV+(1|subject)+(1|time)	0.000409836
TG(17:1_34:3)	Triglycerides	Entorhinal volume	N	0.00500535	0.0408501	-7.18e-05	met ~ trait+Total_C+HDL_C+Age+PTGENDER+BMI+PTEDUCAT+BIFAST+APOEGrp+Mag+ICV	0.0169014	0.0731052	-6.2e-05	met ~ trait+Total_C+HDL_C+Age+PTGENDER+BMI+PTEDUCAT+BIFAST+APOEGrp+Mag+ICV	0.0718592	0.608586	-4.88e-05	met ~ trait+Total_C+HDL_C+Age+PTGENDER+BMI+PTEDUCAT+BIFAST+APOEGrp+Mag+ICV	0.972417	0.990026	-1.73e-08	met ~trait*time+Total_C+HDL_C+Age+PTGENDER+BMI+PTEDUCAT+BIFAST+APOEGrp+Mag+ICV+(1|subject)	0.00121	0.0180809	-5.91e-05	met ~trait+Total_C+HDL_C+Age+PTGENDER+BMI+PTEDUCAT+BIFAST+APOEGrp+Mag+ICV+(1|subject)+(1|time)	0.000409836
TG(17:1_36:3)	Triglycerides	Entorhinal volume	N	0.02993	0.0946536	-4.44e-05	met ~ trait+C10AA+Total_C+HDL_C+C10AA+Age+PTGENDER+BMI+PTEDUCAT+BIFAST+APOEGrp+Mag+ICV	0.0124121	0.0581532	-5.23e-05	met ~ trait+C10AA+Total_C+HDL_C+C10AA+Age+PTGENDER+BMI+PTEDUCAT+BIFAST+APOEGrp+Mag+ICV	0.0768631	0.608586	-3.86e-05	met ~ trait+C10AA+Total_C+HDL_C+C10AA+Age+PTGENDER+BMI+PTEDUCAT+BIFAST+APOEGrp+Mag+ICV	0.155005	0.571858	5.88e-07	met ~trait*time+Total_C+HDL_C+Age+PTGENDER+BMI+PTEDUCAT+BIFAST+APOEGrp+Mag+ICV+(1|subject)	0.0037	0.0286033	-4.24e-05	met ~trait+C10AA+Total_C+HDL_C+C10AA+Age+PTGENDER+BMI+PTEDUCAT+BIFAST+APOEGrp+Mag+ICV+(1|subject)+(1|time)	0.000409836
TG(17:1_36:4)	Triglycerides	Entorhinal volume	N	0.0230325	0.0803754	-4.54e-05	met ~ trait+Total_C+HDL_C+Age+PTGENDER+BMI+PTEDUCAT+BIFAST+APOEGrp+Mag+ICV	0.000736075	0.0189935	-7.1e-05	met ~ trait+Total_C+HDL_C+Age+PTGENDER+BMI+PTEDUCAT+BIFAST+APOEGrp+Mag+ICV	0.182152	0.656087	-2.96e-05	met ~ trait+Total_C+HDL_C+Age+PTGENDER+BMI+PTEDUCAT+BIFAST+APOEGrp+Mag+ICV	0.234008	0.658468	4.77e-07	met ~trait*time+Total_C+HDL_C+Age+PTGENDER+BMI+PTEDUCAT+BIFAST+APOEGrp+Mag+ICV+(1|subject)	0.0022	0.0227449	-4.48e-05	met ~trait+Total_C+HDL_C+Age+PTGENDER+BMI+PTEDUCAT+BIFAST+APOEGrp+Mag+ICV+(1|subject)+(1|time)	0.000409836
TG(17:1_36:5)	Triglycerides	Entorhinal volume	N	0.00732152	0.0472441	-4.74e-05	met ~ trait+Total_C+HDL_C+Age+PTGENDER+BMI+PTEDUCAT+BIFAST+APOEGrp+Mag+ICV	0.000347468	0.0189935	-6.71e-05	met ~ trait+Total_C+HDL_C+Age+PTGENDER+BMI+PTEDUCAT+BIFAST+APOEGrp+Mag+ICV	0.196749	0.656087	-2.46e-05	met ~ trait+Total_C+HDL_C+Age+PTGENDER+BMI+PTEDUCAT+BIFAST+APOEGrp+Mag+ICV	0.441048	0.851451	2.85e-07	met ~trait*time+Total_C+HDL_C+Age+PTGENDER+BMI+PTEDUCAT+BIFAST+APOEGrp+Mag+ICV+(1|subject)	0.00111	0.0174959	-4.2e-05	met ~trait+Total_C+HDL_C+Age+PTGENDER+BMI+PTEDUCAT+BIFAST+APOEGrp+Mag+ICV+(1|subject)+(1|time)	0.000409836
TG(17:1_38:5)	Triglycerides	Entorhinal volume	N	0.0445182	0.12026	-3.38e-05	met ~ trait+A10BA+Total_C+HDL_C+A10BA+Age+PTGENDER+BMI+PTEDUCAT+BIFAST+APOEGrp+Mag+ICV	0.00361168	0.0276698	-5.3e-05	met ~ trait+A10BA+Total_C+HDL_C+A10BA+Age+PTGENDER+BMI+PTEDUCAT+BIFAST+APOEGrp+Mag+ICV	0.113904	0.647587	-2.93e-05	met ~ trait+A10BA+Total_C+HDL_C+A10BA+Age+PTGENDER+BMI+PTEDUCAT+BIFAST+APOEGrp+Mag+ICV	0.877118	0.967782	5.4e-08	met ~trait*time+Total_C+HDL_C+Age+PTGENDER+BMI+PTEDUCAT+BIFAST+APOEGrp+Mag+ICV+(1|subject)	0.00836	0.043615	-3.27e-05	met ~trait+A10BA+Total_C+HDL_C+A10BA+Age+PTGENDER+BMI+PTEDUCAT+BIFAST+APOEGrp+Mag+ICV+(1|subject)+(1|time)	0.000409836
TG(17:1_38:6)	Triglycerides	Entorhinal volume	N	0.0360503	0.103645	-3.44e-05	met ~ trait+Total_C+HDL_C+Age+PTGENDER+BMI+PTEDUCAT+BIFAST+APOEGrp+Mag+ICV	0.00320733	0.0270498	-5.32e-05	met ~ trait+Total_C+HDL_C+Age+PTGENDER+BMI+PTEDUCAT+BIFAST+APOEGrp+Mag+ICV	0.658739	0.877163	-8.01e-06	met ~ trait+Total_C+HDL_C+Age+PTGENDER+BMI+PTEDUCAT+BIFAST+APOEGrp+Mag+ICV	0.185645	0.606042	4.5e-07	met ~trait*time+Total_C+HDL_C+Age+PTGENDER+BMI+PTEDUCAT+BIFAST+APOEGrp+Mag+ICV+(1|subject)	0.0674	0.143179	-2.23e-05	met ~trait+Total_C+HDL_C+Age+PTGENDER+BMI+PTEDUCAT+BIFAST+APOEGrp+Mag+ICV+(1|subject)+(1|time)	0.000409836
TG(17:1_38:7)	Triglycerides	Entorhinal volume	N	0.00352511	0.0356741	-5.34e-05	met ~ trait+Total_C+HDL_C+Age+PTGENDER+BMI+PTEDUCAT+BIFAST+APOEGrp+Mag+ICV	0.00110469	0.020317	-6.31e-05	met ~ trait+Total_C+HDL_C+Age+PTGENDER+BMI+PTEDUCAT+BIFAST+APOEGrp+Mag+ICV	0.192698	0.656087	-2.57e-05	met ~ trait+Total_C+HDL_C+Age+PTGENDER+BMI+PTEDUCAT+BIFAST+APOEGrp+Mag+ICV	0.138012	0.554237	5.65e-07	met ~trait*time+Total_C+HDL_C+Age+PTGENDER+BMI+PTEDUCAT+BIFAST+APOEGrp+Mag+ICV+(1|subject)	0.00492	0.0344261	-3.75e-05	met ~trait+Total_C+HDL_C+Age+PTGENDER+BMI+PTEDUCAT+BIFAST+APOEGrp+Mag+ICV+(1|subject)+(1|time)	0.000409836
TG(17:2_34:2)	Triglycerides	Entorhinal volume	N	0.00781241	0.0472441	-5.25e-05	met ~ trait+C10AB+Total_C+HDL_C+C10AB+Age+PTGENDER+BMI+PTEDUCAT+BIFAST+APOEGrp+Mag+ICV	0.00538942	0.0336672	-5.6e-05	met ~ trait+C10AB+Total_C+HDL_C+C10AB+Age+PTGENDER+BMI+PTEDUCAT+BIFAST+APOEGrp+Mag+ICV	0.280094	0.683754	-2.25e-05	met ~ trait+C10AB+Total_C+HDL_C+C10AB+Age+PTGENDER+BMI+PTEDUCAT+BIFAST+APOEGrp+Mag+ICV	0.410269	0.847062	3.21e-07	met ~trait*time+C10AB+Total_C+HDL_C+C10AB+Age+PTGENDER+BMI+PTEDUCAT+BIFAST+APOEGrp+Mag+ICV+(1|subject)	0.00598	0.0367809	-3.87e-05	met ~trait+C10AB+Total_C+HDL_C+C10AB+Age+PTGENDER+BMI+PTEDUCAT+BIFAST+APOEGrp+Mag+ICV+(1|subject)+(1|time)	0.000409836
TG(17:2_34:3)	Triglycerides	Entorhinal volume	N	0.0253568	0.0838599	-6.06e-05	met ~ trait+C10AB+Total_C+HDL_C+C10AB+Age+PTGENDER+BMI+PTEDUCAT+BIFAST+APOEGrp+Mag+ICV	0.0393329	0.128277	-5.82e-05	met ~ trait+C10AB+Total_C+HDL_C+C10AB+Age+PTGENDER+BMI+PTEDUCAT+BIFAST+APOEGrp+Mag+ICV	0.680079	0.892594	-1.19e-05	met ~ trait+C10AB+Total_C+HDL_C+C10AB+Age+PTGENDER+BMI+PTEDUCAT+BIFAST+APOEGrp+Mag+ICV	0.988613	0.996491	-7.48e-09	met ~trait*time+C10AB+Total_C+HDL_C+C10AB+Age+PTGENDER+BMI+PTEDUCAT+BIFAST+APOEGrp+Mag+ICV+(1|subject)	0.0387	0.103025	-4.05e-05	met ~trait+C10AB+Total_C+HDL_C+C10AB+Age+PTGENDER+BMI+PTEDUCAT+BIFAST+APOEGrp+Mag+ICV+(1|subject)+(1|time)	0.000409836
TG(17:2_36:2)	Triglycerides	Entorhinal volume	N	0.0497311	0.127736	-3.32e-05	met ~ trait+Total_C+HDL_C+Age+PTGENDER+BMI+PTEDUCAT+BIFAST+APOEGrp+Mag+ICV	0.0849952	0.199109	-3.05e-05	met ~ trait+Total_C+HDL_C+Age+PTGENDER+BMI+PTEDUCAT+BIFAST+APOEGrp+Mag+ICV	0.222754	0.678213	-2.14e-05	met ~ trait+Total_C+HDL_C+Age+PTGENDER+BMI+PTEDUCAT+BIFAST+APOEGrp+Mag+ICV	0.464351	0.851451	2.57e-07	met ~trait*time+Total_C+HDL_C+Age+PTGENDER+BMI+PTEDUCAT+BIFAST+APOEGrp+Mag+ICV+(1|subject)	0.0703	0.146419	-2.19e-05	met ~trait+Total_C+HDL_C+Age+PTGENDER+BMI+PTEDUCAT+BIFAST+APOEGrp+Mag+ICV+(1|subject)+(1|time)	0.000409836
TG(17:2_36:3)	Triglycerides	Entorhinal volume	N	0.0407674	0.112723	-3.71e-05	met ~ trait+Total_C+HDL_C+Age+PTGENDER+BMI+PTEDUCAT+BIFAST+APOEGrp+Mag+ICV	0.00138587	0.0207581	-6.07e-05	met ~ trait+Total_C+HDL_C+Age+PTGENDER+BMI+PTEDUCAT+BIFAST+APOEGrp+Mag+ICV	0.13929	0.656087	-2.83e-05	met ~ trait+Total_C+HDL_C+Age+PTGENDER+BMI+PTEDUCAT+BIFAST+APOEGrp+Mag+ICV	0.585301	0.892055	1.95e-07	met ~trait*time+Total_C+HDL_C+Age+PTGENDER+BMI+PTEDUCAT+BIFAST+APOEGrp+Mag+ICV+(1|subject)	0.00991	0.0464734	-3.38e-05	met ~trait+Total_C+HDL_C+Age+PTGENDER+BMI+PTEDUCAT+BIFAST+APOEGrp+Mag+ICV+(1|subject)+(1|time)	0.000409836
TG(17:2_36:4)	Triglycerides	Entorhinal volume	N	0.129456	0.239069	-3.14e-05	met ~ trait+Total_C+HDL_C+Age+PTGENDER+BMI+PTEDUCAT+BIFAST+APOEGrp+Mag+ICV	0.0215346	0.084165	-4.92e-05	met ~ trait+Total_C+HDL_C+Age+PTGENDER+BMI+PTEDUCAT+BIFAST+APOEGrp+Mag+ICV	0.184085	0.656087	-2.89e-05	met ~ trait+Total_C+HDL_C+Age+PTGENDER+BMI+PTEDUCAT+BIFAST+APOEGrp+Mag+ICV	0.605653	0.893559	2.04e-07	met ~trait*time+C10AB+Total_C+HDL_C+C10AB+Age+PTGENDER+BMI+PTEDUCAT+BIFAST+APOEGrp+Mag+ICV+(1|subject)	0.0298	0.0903798	-3.22e-05	met ~trait+Total_C+HDL_C+Age+PTGENDER+BMI+PTEDUCAT+BIFAST+APOEGrp+Mag+ICV+(1|subject)+(1|time)	0.000409836
TG(17:2_38:5)	Triglycerides	Entorhinal volume	N	0.262176	0.384524	-2.31e-05	met ~ trait+Total_C+HDL_C+Age+PTGENDER+BMI+PTEDUCAT+BIFAST+APOEGrp+Mag+ICV	0.0186988	0.0781949	-5.05e-05	met ~ trait+Total_C+HDL_C+Age+PTGENDER+BMI+PTEDUCAT+BIFAST+APOEGrp+Mag+ICV	0.0652327	0.608586	-3.95e-05	met ~ trait+Total_C+HDL_C+Age+PTGENDER+BMI+PTEDUCAT+BIFAST+APOEGrp+Mag+ICV	0.305218	0.746087	4.44e-07	met ~trait*time+Total_C+HDL_C+Age+PTGENDER+BMI+PTEDUCAT+BIFAST+APOEGrp+Mag+ICV+(1|subject)	0.0381	0.102987	-3.04e-05	met ~trait+Total_C+HDL_C+Age+PTGENDER+BMI+PTEDUCAT+BIFAST+APOEGrp+Mag+ICV+(1|subject)+(1|time)	0.000409836
TG(17:2_38:6)	Triglycerides	Entorhinal volume	N	0.136936	0.246547	-3.11e-05	met ~ trait+Total_C+HDL_C+Age+PTGENDER+BMI+PTEDUCAT+BIFAST+APOEGrp+Mag+ICV	0.00601727	0.0362469	-5.99e-05	met ~ trait+Total_C+HDL_C+Age+PTGENDER+BMI+PTEDUCAT+BIFAST+APOEGrp+Mag+ICV	0.107688	0.626322	-3.51e-05	met ~ trait+Total_C+HDL_C+Age+PTGENDER+BMI+PTEDUCAT+BIFAST+APOEGrp+Mag+ICV	0.0581251	0.398527	8.18e-07	met ~trait*time+Total_C+HDL_C+Age+PTGENDER+BMI+PTEDUCAT+BIFAST+APOEGrp+Mag+ICV+(1|subject)	0.0295	0.0902759	-3.25e-05	met ~trait+Total_C+HDL_C+Age+PTGENDER+BMI+PTEDUCAT+BIFAST+APOEGrp+Mag+ICV+(1|subject)+(1|time)	0.000409836
TG(17:2_38:7)	Triglycerides	Entorhinal volume	N	0.0911886	0.182377	-3.46e-05	met ~ trait+Total_C+HDL_C+Age+PTGENDER+BMI+PTEDUCAT+BIFAST+APOEGrp+Mag+ICV	0.00245709	0.0259018	-6.49e-05	met ~ trait+Total_C+HDL_C+Age+PTGENDER+BMI+PTEDUCAT+BIFAST+APOEGrp+Mag+ICV	0.0946921	0.611034	-3.61e-05	met ~ trait+Total_C+HDL_C+Age+PTGENDER+BMI+PTEDUCAT+BIFAST+APOEGrp+Mag+ICV	0.0927197	0.472871	7.02e-07	met ~trait*time+Total_C+HDL_C+Age+PTGENDER+BMI+PTEDUCAT+BIFAST+APOEGrp+Mag+ICV+(1|subject)	0.00747	0.0419762	-3.94e-05	met ~trait+Total_C+HDL_C+Age+PTGENDER+BMI+PTEDUCAT+BIFAST+APOEGrp+Mag+ICV+(1|subject)+(1|time)	0.000409836
TG(18:0_30:0)	Triglycerides	Entorhinal volume	N	0.0270501	0.0880788	-0.000113	met ~ trait+Total_C+HDL_C+Age+PTGENDER+BMI+PTEDUCAT+BIFAST+APOEGrp+Mag+ICV	0.409474	0.538166	-4.46e-05	met ~ trait+Total_C+HDL_C+Age+PTGENDER+BMI+PTEDUCAT+BIFAST+APOEGrp+Mag+ICV	0.0795602	0.608586	9.75e-05	met ~ trait+Total_C+HDL_C+Age+PTGENDER+BMI+PTEDUCAT+BIFAST+APOEGrp+Mag+ICV	0.699228	0.935902	-4.4e-07	met ~trait*time+Total_C+HDL_C+Age+PTGENDER+BMI+PTEDUCAT+BIFAST+APOEGrp+Mag+ICV+(1|subject)	0.734	0.805916	-1.25e-05	met ~trait+Total_C+HDL_C+Age+PTGENDER+BMI+PTEDUCAT+BIFAST+APOEGrp+Mag+ICV+(1|subject)+(1|time)	0.000409836
TG(18:0_30:1)	Triglycerides	Entorhinal volume	N	0.00131573	0.0255183	-0.000162	met ~ trait+B01AA+Total_C+HDL_C+B01AA+Age+PTGENDER+BMI+PTEDUCAT+BIFAST+APOEGrp+Mag+ICV	0.0689349	0.176167	-9.78e-05	met ~ trait+B01AA+Total_C+HDL_C+B01AA+Age+PTGENDER+BMI+PTEDUCAT+BIFAST+APOEGrp+Mag+ICV	0.611669	0.85263	2.76e-05	met ~ trait+B01AA+Total_C+HDL_C+B01AA+Age+PTGENDER+BMI+PTEDUCAT+BIFAST+APOEGrp+Mag+ICV	0.949942	0.976664	-7.2e-08	met ~trait*time+Total_C+HDL_C+Age+PTGENDER+BMI+PTEDUCAT+BIFAST+APOEGrp+Mag+ICV+(1|subject)	0.0807	0.162012	-6.31e-05	met ~trait+B01AA+Total_C+HDL_C+B01AA+Age+PTGENDER+BMI+PTEDUCAT+BIFAST+APOEGrp+Mag+ICV+(1|subject)+(1|time)	0.000409836
TG(18:0_32:0)	Triglycerides	Entorhinal volume	N	0.0520277	0.13167	-8.31e-05	met ~ trait+B01AA+C10AB+Total_C+HDL_C+B01AA+C10AB+Age+PTGENDER+BMI+PTEDUCAT+BIFAST+APOEGrp+Mag+ICV	0.20974	0.338876	-5.72e-05	met ~ trait+B01AA+C10AB+Total_C+HDL_C+B01AA+C10AB+Age+PTGENDER+BMI+PTEDUCAT+BIFAST+APOEGrp+Mag+ICV	0.185811	0.656087	6.03e-05	met ~ trait+B01AA+C10AB+Total_C+HDL_C+B01AA+C10AB+Age+PTGENDER+BMI+PTEDUCAT+BIFAST+APOEGrp+Mag+ICV	0.521374	0.864644	-5.83e-07	met ~trait*time+Total_C+HDL_C+Age+PTGENDER+BMI+PTEDUCAT+BIFAST+APOEGrp+Mag+ICV+(1|subject)	0.608	0.717688	-1.59e-05	met ~trait+B01AA+C10AB+Total_C+HDL_C+B01AA+C10AB+Age+PTGENDER+BMI+PTEDUCAT+BIFAST+APOEGrp+Mag+ICV+(1|subject)+(1|time)	0.000409836
TG(18:0_32:1)	Triglycerides	Entorhinal volume	N	0.00828069	0.0487213	-0.000111	met ~ trait+B01AA+C10AB+Total_C+HDL_C+B01AA+C10AB+Age+PTGENDER+BMI+PTEDUCAT+BIFAST+APOEGrp+Mag+ICV	0.068172	0.176167	-8.09e-05	met ~ trait+B01AA+C10AB+Total_C+HDL_C+B01AA+C10AB+Age+PTGENDER+BMI+PTEDUCAT+BIFAST+APOEGrp+Mag+ICV	0.644375	0.869477	2.09e-05	met ~ trait+B01AA+C10AB+Total_C+HDL_C+B01AA+C10AB+Age+PTGENDER+BMI+PTEDUCAT+BIFAST+APOEGrp+Mag+ICV	0.917752	0.974	-8.98e-08	met ~trait*time+Total_C+HDL_C+Age+PTGENDER+BMI+PTEDUCAT+BIFAST+APOEGrp+Mag+ICV+(1|subject)	0.142	0.247065	-4.48e-05	met ~trait+B01AA+C10AB+Total_C+HDL_C+B01AA+C10AB+Age+PTGENDER+BMI+PTEDUCAT+BIFAST+APOEGrp+Mag+ICV+(1|subject)+(1|time)	0.000409836
TG(18:0_32:2)	Triglycerides	Entorhinal volume	N	0.00124602	0.0255183	-0.000114	met ~ trait+Total_C+HDL_C+Age+PTGENDER+BMI+PTEDUCAT+BIFAST+APOEGrp+Mag+ICV	0.0372825	0.124933	-7.88e-05	met ~ trait+Total_C+HDL_C+Age+PTGENDER+BMI+PTEDUCAT+BIFAST+APOEGrp+Mag+ICV	0.736683	0.918402	1.29e-05	met ~ trait+Total_C+HDL_C+Age+PTGENDER+BMI+PTEDUCAT+BIFAST+APOEGrp+Mag+ICV	0.526972	0.86574	4.79e-07	met ~trait*time+Total_C+HDL_C+Age+PTGENDER+BMI+PTEDUCAT+BIFAST+APOEGrp+Mag+ICV+(1|subject)	0.0729	0.150621	-4.61e-05	met ~trait+Total_C+HDL_C+Age+PTGENDER+BMI+PTEDUCAT+BIFAST+APOEGrp+Mag+ICV+(1|subject)+(1|time)	0.000409836
TG(18:0_34:2)	Triglycerides	Entorhinal volume	N	0.00786687	0.0472441	-7.23e-05	met ~ trait+Total_C+HDL_C+Age+PTGENDER+BMI+PTEDUCAT+BIFAST+APOEGrp+Mag+ICV	0.00321133	0.0270498	-8.54e-05	met ~ trait+Total_C+HDL_C+Age+PTGENDER+BMI+PTEDUCAT+BIFAST+APOEGrp+Mag+ICV	0.775426	0.934204	-8.42e-06	met ~ trait+Total_C+HDL_C+Age+PTGENDER+BMI+PTEDUCAT+BIFAST+APOEGrp+Mag+ICV	0.795617	0.953261	1.4e-07	met ~trait*time+Total_C+HDL_C+Age+PTGENDER+BMI+PTEDUCAT+BIFAST+APOEGrp+Mag+ICV+(1|subject)	0.0288	0.0893	-4.36e-05	met ~trait+Total_C+HDL_C+Age+PTGENDER+BMI+PTEDUCAT+BIFAST+APOEGrp+Mag+ICV+(1|subject)+(1|time)	0.000409836
TG(18:0_34:3)	Triglycerides	Entorhinal volume	N	0.000905824	0.0246362	-8.12e-05	met ~ trait+Total_C+HDL_C+Age+PTGENDER+BMI+PTEDUCAT+BIFAST+APOEGrp+Mag+ICV	0.000192883	0.0189935	-9.56e-05	met ~ trait+Total_C+HDL_C+Age+PTGENDER+BMI+PTEDUCAT+BIFAST+APOEGrp+Mag+ICV	0.298007	0.691751	-2.71e-05	met ~ trait+Total_C+HDL_C+Age+PTGENDER+BMI+PTEDUCAT+BIFAST+APOEGrp+Mag+ICV	0.669005	0.923162	2.04e-07	met ~trait*time+Total_C+HDL_C+Age+PTGENDER+BMI+PTEDUCAT+BIFAST+APOEGrp+Mag+ICV+(1|subject)	0.00193	0.0221811	-5.49e-05	met ~trait+Total_C+HDL_C+Age+PTGENDER+BMI+PTEDUCAT+BIFAST+APOEGrp+Mag+ICV+(1|subject)+(1|time)	0.000409836
TG(18:0_36:1)	Triglycerides	Entorhinal volume	N	0.159178	0.271192	-4.17e-05	met ~ trait+Total_C+HDL_C+Age+PTGENDER+BMI+PTEDUCAT+BIFAST+APOEGrp+Mag+ICV	0.0192525	0.0794157	-7.7e-05	met ~ trait+Total_C+HDL_C+Age+PTGENDER+BMI+PTEDUCAT+BIFAST+APOEGrp+Mag+ICV	0.969725	0.985674	1.24e-06	met ~ trait+Total_C+HDL_C+Age+PTGENDER+BMI+PTEDUCAT+BIFAST+APOEGrp+Mag+ICV	0.804668	0.957762	-1.55e-07	met ~trait*time+Total_C+HDL_C+Age+PTGENDER+BMI+PTEDUCAT+BIFAST+APOEGrp+Mag+ICV+(1|subject)	0.225	0.342587	-2.68e-05	met ~trait+Total_C+HDL_C+Age+PTGENDER+BMI+PTEDUCAT+BIFAST+APOEGrp+Mag+ICV+(1|subject)+(1|time)	0.000409836
TG(18:0_36:2)	Triglycerides	Entorhinal volume	N	0.131471	0.241031	-3.46e-05	met ~ trait+Total_C+HDL_C+Age+PTGENDER+BMI+PTEDUCAT+BIFAST+APOEGrp+Mag+ICV	0.00842343	0.0463289	-6.66e-05	met ~ trait+Total_C+HDL_C+Age+PTGENDER+BMI+PTEDUCAT+BIFAST+APOEGrp+Mag+ICV	0.444943	0.771489	-1.91e-05	met ~ trait+Total_C+HDL_C+Age+PTGENDER+BMI+PTEDUCAT+BIFAST+APOEGrp+Mag+ICV	0.698049	0.935902	1.81e-07	met ~trait*time+Total_C+HDL_C+Age+PTGENDER+BMI+PTEDUCAT+BIFAST+APOEGrp+Mag+ICV+(1|subject)	0.132	0.234502	-2.56e-05	met ~trait+Total_C+HDL_C+Age+PTGENDER+BMI+PTEDUCAT+BIFAST+APOEGrp+Mag+ICV+(1|subject)+(1|time)	0.000409836
TG(18:0_36:3)	Triglycerides	Entorhinal volume	N	0.0520435	0.13167	-3.71e-05	met ~ trait+Total_C+HDL_C+Age+PTGENDER+BMI+PTEDUCAT+BIFAST+APOEGrp+Mag+ICV	0.000506946	0.0189935	-7.45e-05	met ~ trait+Total_C+HDL_C+Age+PTGENDER+BMI+PTEDUCAT+BIFAST+APOEGrp+Mag+ICV	0.293339	0.691751	-2.23e-05	met ~ trait+Total_C+HDL_C+Age+PTGENDER+BMI+PTEDUCAT+BIFAST+APOEGrp+Mag+ICV	0.262118	0.680161	4.37e-07	met ~trait*time+Total_C+HDL_C+Age+PTGENDER+BMI+PTEDUCAT+BIFAST+APOEGrp+Mag+ICV+(1|subject)	0.0385	0.103025	-2.97e-05	met ~trait+Total_C+HDL_C+Age+PTGENDER+BMI+PTEDUCAT+BIFAST+APOEGrp+Mag+ICV+(1|subject)+(1|time)	0.000409836
TG(18:0_36:4)	Triglycerides	Entorhinal volume	N	0.0490508	0.127281	-4.04e-05	met ~ trait+Total_C+HDL_C+Age+PTGENDER+BMI+PTEDUCAT+BIFAST+APOEGrp+Mag+ICV	0.000313649	0.0189935	-8.34e-05	met ~ trait+Total_C+HDL_C+Age+PTGENDER+BMI+PTEDUCAT+BIFAST+APOEGrp+Mag+ICV	0.33755	0.725184	-2.18e-05	met ~ trait+Total_C+HDL_C+Age+PTGENDER+BMI+PTEDUCAT+BIFAST+APOEGrp+Mag+ICV	0.194752	0.613007	5.53e-07	met ~trait*time+Total_C+HDL_C+Age+PTGENDER+BMI+PTEDUCAT+BIFAST+APOEGrp+Mag+ICV+(1|subject)	0.026	0.0873273	-3.42e-05	met ~trait+Total_C+HDL_C+Age+PTGENDER+BMI+PTEDUCAT+BIFAST+APOEGrp+Mag+ICV+(1|subject)+(1|time)	0.000409836
TG(18:0_36:5)	Triglycerides	Entorhinal volume	N	0.0255945	0.0840962	-3.13e-05	met ~ trait+Total_C+HDL_C+Age+PTGENDER+BMI+PTEDUCAT+BIFAST+APOEGrp+Mag+ICV	0.00062664	0.0189935	-5.31e-05	met ~ trait+Total_C+HDL_C+Age+PTGENDER+BMI+PTEDUCAT+BIFAST+APOEGrp+Mag+ICV	0.56242	0.831601	-8.62e-06	met ~ trait+Total_C+HDL_C+Age+PTGENDER+BMI+PTEDUCAT+BIFAST+APOEGrp+Mag+ICV	0.171047	0.584906	4.2e-07	met ~trait*time+Total_C+HDL_C+Age+PTGENDER+BMI+PTEDUCAT+BIFAST+APOEGrp+Mag+ICV+(1|subject)	0.028	0.0889612	-2.25e-05	met ~trait+Total_C+HDL_C+Age+PTGENDER+BMI+PTEDUCAT+BIFAST+APOEGrp+Mag+ICV+(1|subject)+(1|time)	0.000409836
TG(18:0_38:6)	Triglycerides	Entorhinal volume	N	0.329725	0.463446	-1.22e-05	met ~ trait+M05BA+Total_C+HDL_C+M05BA+Age+PTGENDER+BMI+PTEDUCAT+BIFAST+APOEGrp+Mag+ICV	0.0120685	0.0570715	-3.28e-05	met ~ trait+M05BA+Total_C+HDL_C+M05BA+Age+PTGENDER+BMI+PTEDUCAT+BIFAST+APOEGrp+Mag+ICV	0.606032	0.851812	-7.04e-06	met ~ trait+M05BA+Total_C+HDL_C+M05BA+Age+PTGENDER+BMI+PTEDUCAT+BIFAST+APOEGrp+Mag+ICV	0.896016	0.973643	-3.12e-08	met ~trait*time+Total_C+HDL_C+Age+PTGENDER+BMI+PTEDUCAT+BIFAST+APOEGrp+Mag+ICV+(1|subject)	0.381	0.511222	-7.97e-06	met ~trait+M05BA+Total_C+HDL_C+M05BA+Age+PTGENDER+BMI+PTEDUCAT+BIFAST+APOEGrp+Mag+ICV+(1|subject)+(1|time)	0.000409836
TG(18:0_38:7)	Triglycerides	Entorhinal volume	N	0.0477956	0.125309	-2.36e-05	met ~ trait+C10AA+G03C+G04CA+Total_C+HDL_C+C10AA+G03C+G04CA+Age+PTGENDER+BMI+PTEDUCAT+BIFAST+APOEGrp+Mag+ICV	0.206211	0.336386	-1.59e-05	met ~ trait+C10AA+G03C+G04CA+Total_C+HDL_C+C10AA+G03C+G04CA+Age+PTGENDER+BMI+PTEDUCAT+BIFAST+APOEGrp+Mag+ICV	0.02629	0.581602	-2.83e-05	met ~ trait+C10AA+G03C+G04CA+Total_C+HDL_C+C10AA+G03C+G04CA+Age+PTGENDER+BMI+PTEDUCAT+BIFAST+APOEGrp+Mag+ICV	0.33399	0.782402	1.95e-07	met ~trait*time+C10AA+G03C+Total_C+HDL_C+C10AA+G03C+Age+PTGENDER+BMI+PTEDUCAT+BIFAST+APOEGrp+Mag+ICV+(1|subject)	0.0503	0.118278	-1.67e-05	met ~trait+C10AA+G03C+G04CA+Total_C+HDL_C+C10AA+G03C+G04CA+Age+PTGENDER+BMI+PTEDUCAT+BIFAST+APOEGrp+Mag+ICV+(1|subject)+(1|time)	0.000409836
TG(18:1_26:0)	Triglycerides	Entorhinal volume	N	0.000566236	0.0219377	-0.00017	met ~ trait+Total_C+HDL_C+Age+PTGENDER+BMI+PTEDUCAT+BIFAST+APOEGrp+Mag+ICV	0.308767	0.454084	-5.37e-05	met ~ trait+Total_C+HDL_C+Age+PTGENDER+BMI+PTEDUCAT+BIFAST+APOEGrp+Mag+ICV	0.452413	0.773524	4.16e-05	met ~ trait+Total_C+HDL_C+Age+PTGENDER+BMI+PTEDUCAT+BIFAST+APOEGrp+Mag+ICV	0.430532	0.851451	9.38e-07	met ~trait*time+Total_C+HDL_C+Age+PTGENDER+BMI+PTEDUCAT+BIFAST+APOEGrp+Mag+ICV+(1|subject)	0.0885	0.17287	-5.95e-05	met ~trait+Total_C+HDL_C+Age+PTGENDER+BMI+PTEDUCAT+BIFAST+APOEGrp+Mag+ICV+(1|subject)+(1|time)	0.000409836
TG(18:1_28:1)	Triglycerides	Entorhinal volume	N	0.000308724	0.0219377	-0.000154	met ~ trait+Total_C+HDL_C+Age+PTGENDER+BMI+PTEDUCAT+BIFAST+APOEGrp+Mag+ICV	0.139529	0.268447	-6.78e-05	met ~ trait+Total_C+HDL_C+Age+PTGENDER+BMI+PTEDUCAT+BIFAST+APOEGrp+Mag+ICV	0.829492	0.962527	1.04e-05	met ~ trait+Total_C+HDL_C+Age+PTGENDER+BMI+PTEDUCAT+BIFAST+APOEGrp+Mag+ICV	0.508436	0.864644	6.49e-07	met ~trait*time+Total_C+HDL_C+Age+PTGENDER+BMI+PTEDUCAT+BIFAST+APOEGrp+Mag+ICV+(1|subject)	0.0475	0.115724	-6.13e-05	met ~trait+Total_C+HDL_C+Age+PTGENDER+BMI+PTEDUCAT+BIFAST+APOEGrp+Mag+ICV+(1|subject)+(1|time)	0.000409836
TG(18:1_30:0)	Triglycerides	Entorhinal volume	N	0.00904186	0.0500542	-0.000106	met ~ trait+Total_C+HDL_C+Age+PTGENDER+BMI+PTEDUCAT+BIFAST+APOEGrp+Mag+ICV	0.280292	0.422106	-4.66e-05	met ~ trait+Total_C+HDL_C+Age+PTGENDER+BMI+PTEDUCAT+BIFAST+APOEGrp+Mag+ICV	0.545589	0.8294	2.65e-05	met ~ trait+Total_C+HDL_C+Age+PTGENDER+BMI+PTEDUCAT+BIFAST+APOEGrp+Mag+ICV	0.871843	0.96744	1.38e-07	met ~trait*time+Total_C+HDL_C+Age+PTGENDER+BMI+PTEDUCAT+BIFAST+APOEGrp+Mag+ICV+(1|subject)	0.241	0.359819	-3.46e-05	met ~trait+Total_C+HDL_C+Age+PTGENDER+BMI+PTEDUCAT+BIFAST+APOEGrp+Mag+ICV+(1|subject)+(1|time)	0.000409836
TG(18:1_30:1)	Triglycerides	Entorhinal volume	N	0.00172919	0.0257344	-0.000124	met ~ trait+Total_C+HDL_C+Age+PTGENDER+BMI+PTEDUCAT+BIFAST+APOEGrp+Mag+ICV	0.0878531	0.20281	-7.13e-05	met ~ trait+Total_C+HDL_C+Age+PTGENDER+BMI+PTEDUCAT+BIFAST+APOEGrp+Mag+ICV	0.756606	0.922513	-1.33e-05	met ~ trait+Total_C+HDL_C+Age+PTGENDER+BMI+PTEDUCAT+BIFAST+APOEGrp+Mag+ICV	0.915314	0.974	9.13e-08	met ~trait*time+Total_C+HDL_C+Age+PTGENDER+BMI+PTEDUCAT+BIFAST+APOEGrp+Mag+ICV+(1|subject)	0.0433	0.110036	-5.76e-05	met ~trait+Total_C+HDL_C+Age+PTGENDER+BMI+PTEDUCAT+BIFAST+APOEGrp+Mag+ICV+(1|subject)+(1|time)	0.000409836
TG(18:1_30:2)	Triglycerides	Entorhinal volume	N	0.000186124	0.0219377	-0.000133	met ~ trait+Total_C+HDL_C+Age+PTGENDER+BMI+PTEDUCAT+BIFAST+APOEGrp+Mag+ICV	0.0173372	0.0731052	-9e-05	met ~ trait+Total_C+HDL_C+Age+PTGENDER+BMI+PTEDUCAT+BIFAST+APOEGrp+Mag+ICV	0.709586	0.908989	-1.47e-05	met ~ trait+Total_C+HDL_C+Age+PTGENDER+BMI+PTEDUCAT+BIFAST+APOEGrp+Mag+ICV	0.285677	0.715607	8.86e-07	met ~trait*time+Total_C+HDL_C+Age+PTGENDER+BMI+PTEDUCAT+BIFAST+APOEGrp+Mag+ICV+(1|subject)	0.00478	0.0340961	-7.15e-05	met ~trait+Total_C+HDL_C+Age+PTGENDER+BMI+PTEDUCAT+BIFAST+APOEGrp+Mag+ICV+(1|subject)+(1|time)	0.000409836
TG(18:1_31:0)	Triglycerides	Entorhinal volume	N	0.0344156	0.101984	-7.24e-05	met ~ trait+Total_C+HDL_C+Age+PTGENDER+BMI+PTEDUCAT+BIFAST+APOEGrp+Mag+ICV	0.438146	0.567012	-2.76e-05	met ~ trait+Total_C+HDL_C+Age+PTGENDER+BMI+PTEDUCAT+BIFAST+APOEGrp+Mag+ICV	0.949385	0.980385	2.33e-06	met ~ trait+Total_C+HDL_C+Age+PTGENDER+BMI+PTEDUCAT+BIFAST+APOEGrp+Mag+ICV	0.507391	0.864644	4.68e-07	met ~trait*time+Total_C+HDL_C+Age+PTGENDER+BMI+PTEDUCAT+BIFAST+APOEGrp+Mag+ICV+(1|subject)	0.181	0.297971	-3.3e-05	met ~trait+Total_C+HDL_C+Age+PTGENDER+BMI+PTEDUCAT+BIFAST+APOEGrp+Mag+ICV+(1|subject)+(1|time)	0.000409836
TG(18:1_32:0)	Triglycerides	Entorhinal volume	N	0.014134	0.0591059	-7.76e-05	met ~ trait+C10AB+R06A+Total_C+HDL_C+C10AB+R06A+Age+PTGENDER+BMI+PTEDUCAT+BIFAST+APOEGrp+Mag+ICV	0.0703058	0.178768	-5.99e-05	met ~ trait+C10AB+R06A+Total_C+HDL_C+C10AB+R06A+Age+PTGENDER+BMI+PTEDUCAT+BIFAST+APOEGrp+Mag+ICV	0.921596	0.977547	-3.32e-06	met ~ trait+C10AB+R06A+Total_C+HDL_C+C10AB+R06A+Age+PTGENDER+BMI+PTEDUCAT+BIFAST+APOEGrp+Mag+ICV	0.946247	0.976437	-4.11e-08	met ~trait*time+C10AB+Total_C+HDL_C+C10AB+Age+PTGENDER+BMI+PTEDUCAT+BIFAST+APOEGrp+Mag+ICV+(1|subject)	0.0568	0.1283	-4.36e-05	met ~trait+C10AB+R06A+Total_C+HDL_C+C10AB+R06A+Age+PTGENDER+BMI+PTEDUCAT+BIFAST+APOEGrp+Mag+ICV+(1|subject)+(1|time)	0.000409836
TG(18:1_32:1)	Triglycerides	Entorhinal volume	N	0.00792762	0.0472441	-7.95e-05	met ~ trait+Total_C+HDL_C+Age+PTGENDER+BMI+PTEDUCAT+BIFAST+APOEGrp+Mag+ICV	0.0629927	0.169544	-5.81e-05	met ~ trait+Total_C+HDL_C+Age+PTGENDER+BMI+PTEDUCAT+BIFAST+APOEGrp+Mag+ICV	0.279488	0.683754	-3.47e-05	met ~ trait+Total_C+HDL_C+Age+PTGENDER+BMI+PTEDUCAT+BIFAST+APOEGrp+Mag+ICV	0.911046	0.974	-6.5e-08	met ~trait*time+C10AB+Total_C+HDL_C+C10AB+Age+PTGENDER+BMI+PTEDUCAT+BIFAST+APOEGrp+Mag+ICV+(1|subject)	0.0196	0.0730541	-5.04e-05	met ~trait+Total_C+HDL_C+Age+PTGENDER+BMI+PTEDUCAT+BIFAST+APOEGrp+Mag+ICV+(1|subject)+(1|time)	0.000409836
TG(18:1_32:2)	Triglycerides	Entorhinal volume	N	0.000671889	0.0219377	-8.71e-05	met ~ trait+Total_C+HDL_C+Age+PTGENDER+BMI+PTEDUCAT+BIFAST+APOEGrp+Mag+ICV	0.00945277	0.0493413	-6.95e-05	met ~ trait+Total_C+HDL_C+Age+PTGENDER+BMI+PTEDUCAT+BIFAST+APOEGrp+Mag+ICV	0.158053	0.656087	-3.86e-05	met ~ trait+Total_C+HDL_C+Age+PTGENDER+BMI+PTEDUCAT+BIFAST+APOEGrp+Mag+ICV	0.456023	0.851451	3.92e-07	met ~trait*time+Total_C+HDL_C+Age+PTGENDER+BMI+PTEDUCAT+BIFAST+APOEGrp+Mag+ICV+(1|subject)	0.00186	0.0221811	-5.73e-05	met ~trait+Total_C+HDL_C+Age+PTGENDER+BMI+PTEDUCAT+BIFAST+APOEGrp+Mag+ICV+(1|subject)+(1|time)	0.000409836
TG(18:1_32:3)	Triglycerides	Entorhinal volume	N	0.000254087	0.0219377	-9.64e-05	met ~ trait+Total_C+HDL_C+Age+PTGENDER+BMI+PTEDUCAT+BIFAST+APOEGrp+Mag+ICV	0.00425617	0.0301289	-7.86e-05	met ~ trait+Total_C+HDL_C+Age+PTGENDER+BMI+PTEDUCAT+BIFAST+APOEGrp+Mag+ICV	0.24353	0.683754	-3.3e-05	met ~ trait+Total_C+HDL_C+Age+PTGENDER+BMI+PTEDUCAT+BIFAST+APOEGrp+Mag+ICV	0.113769	0.504976	8.85e-07	met ~trait*time+Total_C+HDL_C+Age+PTGENDER+BMI+PTEDUCAT+BIFAST+APOEGrp+Mag+ICV+(1|subject)	0.00158	0.0221811	-5.97e-05	met ~trait+Total_C+HDL_C+Age+PTGENDER+BMI+PTEDUCAT+BIFAST+APOEGrp+Mag+ICV+(1|subject)+(1|time)	0.000409836
TG(18:1_33:0)	Triglycerides	Entorhinal volume	N	0.0771405	0.166808	-5.57e-05	met ~ trait+Total_C+HDL_C+Age+PTGENDER+BMI+PTEDUCAT+BIFAST+APOEGrp+Mag+ICV	0.160368	0.287752	-4.59e-05	met ~ trait+Total_C+HDL_C+Age+PTGENDER+BMI+PTEDUCAT+BIFAST+APOEGrp+Mag+ICV	0.817143	0.956877	-7.81e-06	met ~ trait+Total_C+HDL_C+Age+PTGENDER+BMI+PTEDUCAT+BIFAST+APOEGrp+Mag+ICV	0.861931	0.963787	1.09e-07	met ~trait*time+Total_C+HDL_C+Age+PTGENDER+BMI+PTEDUCAT+BIFAST+APOEGrp+Mag+ICV+(1|subject)	0.146	0.251251	-3.31e-05	met ~trait+Total_C+HDL_C+Age+PTGENDER+BMI+PTEDUCAT+BIFAST+APOEGrp+Mag+ICV+(1|subject)+(1|time)	0.000409836
TG(18:1_33:1)	Triglycerides	Entorhinal volume	N	0.0854529	0.178102	-4.65e-05	met ~ trait+Total_C+HDL_C+Age+PTGENDER+BMI+PTEDUCAT+BIFAST+APOEGrp+Mag+ICV	0.179869	0.311691	-3.73e-05	met ~ trait+Total_C+HDL_C+Age+PTGENDER+BMI+PTEDUCAT+BIFAST+APOEGrp+Mag+ICV	0.268962	0.683754	-3.17e-05	met ~ trait+Total_C+HDL_C+Age+PTGENDER+BMI+PTEDUCAT+BIFAST+APOEGrp+Mag+ICV	0.784074	0.948707	1.44e-07	met ~trait*time+Total_C+HDL_C+Age+PTGENDER+BMI+PTEDUCAT+BIFAST+APOEGrp+Mag+ICV+(1|subject)	0.0674	0.143179	-3.54e-05	met ~trait+Total_C+HDL_C+Age+PTGENDER+BMI+PTEDUCAT+BIFAST+APOEGrp+Mag+ICV+(1|subject)+(1|time)	0.000409836
TG(18:1_33:2)	Triglycerides	Entorhinal volume	N	0.0108979	0.0517976	-5.68e-05	met ~ trait+Total_C+HDL_C+Age+PTGENDER+BMI+PTEDUCAT+BIFAST+APOEGrp+Mag+ICV	0.0224081	0.0858978	-5.25e-05	met ~ trait+Total_C+HDL_C+Age+PTGENDER+BMI+PTEDUCAT+BIFAST+APOEGrp+Mag+ICV	0.180293	0.656087	-3.16e-05	met ~ trait+Total_C+HDL_C+Age+PTGENDER+BMI+PTEDUCAT+BIFAST+APOEGrp+Mag+ICV	0.14006	0.55514	6.37e-07	met ~trait*time+Total_C+HDL_C+Age+PTGENDER+BMI+PTEDUCAT+BIFAST+APOEGrp+Mag+ICV+(1|subject)	0.00418	0.0306673	-4.57e-05	met ~trait+Total_C+HDL_C+Age+PTGENDER+BMI+PTEDUCAT+BIFAST+APOEGrp+Mag+ICV+(1|subject)+(1|time)	0.000409836
TG(18:1_33:3)	Triglycerides	Entorhinal volume	N	0.00426876	0.0393924	-6.17e-05	met ~ trait+Total_C+HDL_C+Age+PTGENDER+BMI+PTEDUCAT+BIFAST+APOEGrp+Mag+ICV	0.00311636	0.0270498	-6.65e-05	met ~ trait+Total_C+HDL_C+Age+PTGENDER+BMI+PTEDUCAT+BIFAST+APOEGrp+Mag+ICV	0.373212	0.737776	-2.03e-05	met ~ trait+Total_C+HDL_C+Age+PTGENDER+BMI+PTEDUCAT+BIFAST+APOEGrp+Mag+ICV	0.0400739	0.398527	9.03e-07	met ~trait*time+Total_C+HDL_C+Age+PTGENDER+BMI+PTEDUCAT+BIFAST+APOEGrp+Mag+ICV+(1|subject)	0.00283	0.0251285	-4.63e-05	met ~trait+Total_C+HDL_C+Age+PTGENDER+BMI+PTEDUCAT+BIFAST+APOEGrp+Mag+ICV+(1|subject)+(1|time)	0.000409836
TG(18:1_34:1)	Triglycerides	Entorhinal volume	N	0.0796304	0.170013	-4.07e-05	met ~ trait+Total_C+HDL_C+Age+PTGENDER+BMI+PTEDUCAT+BIFAST+APOEGrp+Mag+ICV	0.0688745	0.176167	-4.3e-05	met ~ trait+Total_C+HDL_C+Age+PTGENDER+BMI+PTEDUCAT+BIFAST+APOEGrp+Mag+ICV	0.245882	0.683754	-2.83e-05	met ~ trait+Total_C+HDL_C+Age+PTGENDER+BMI+PTEDUCAT+BIFAST+APOEGrp+Mag+ICV	0.725911	0.941823	1.53e-07	met ~trait*time+C10AB+Total_C+HDL_C+C10AB+Age+PTGENDER+BMI+PTEDUCAT+BIFAST+APOEGrp+Mag+ICV+(1|subject)	0.0478	0.115724	-3.27e-05	met ~trait+Total_C+HDL_C+Age+PTGENDER+BMI+PTEDUCAT+BIFAST+APOEGrp+Mag+ICV+(1|subject)+(1|time)	0.000409836
TG(18:1_34:2)	Triglycerides	Entorhinal volume	N	0.00793626	0.0472441	-5.32e-05	met ~ trait+Total_C+HDL_C+Age+PTGENDER+BMI+PTEDUCAT+BIFAST+APOEGrp+Mag+ICV	0.00205681	0.0242033	-6.22e-05	met ~ trait+Total_C+HDL_C+Age+PTGENDER+BMI+PTEDUCAT+BIFAST+APOEGrp+Mag+ICV	0.0750363	0.608586	-3.69e-05	met ~ trait+Total_C+HDL_C+Age+PTGENDER+BMI+PTEDUCAT+BIFAST+APOEGrp+Mag+ICV	0.217566	0.634638	4.67e-07	met ~trait*time+Total_C+HDL_C+Age+PTGENDER+BMI+PTEDUCAT+BIFAST+APOEGrp+Mag+ICV+(1|subject)	0.00101	0.0165511	-4.66e-05	met ~trait+Total_C+HDL_C+Age+PTGENDER+BMI+PTEDUCAT+BIFAST+APOEGrp+Mag+ICV+(1|subject)+(1|time)	0.000409836
TG(18:1_34:3)	Triglycerides	Entorhinal volume	N	0.0033434	0.035245	-6.46e-05	met ~ trait+Total_C+HDL_C+Age+PTGENDER+BMI+PTEDUCAT+BIFAST+APOEGrp+Mag+ICV	0.000464333	0.0189935	-7.66e-05	met ~ trait+Total_C+HDL_C+Age+PTGENDER+BMI+PTEDUCAT+BIFAST+APOEGrp+Mag+ICV	0.0259937	0.581602	-4.97e-05	met ~ trait+Total_C+HDL_C+Age+PTGENDER+BMI+PTEDUCAT+BIFAST+APOEGrp+Mag+ICV	0.180857	0.598129	5.74e-07	met ~trait*time+Total_C+HDL_C+Age+PTGENDER+BMI+PTEDUCAT+BIFAST+APOEGrp+Mag+ICV+(1|subject)	0.000204	0.00773603	-5.72e-05	met ~trait+Total_C+HDL_C+Age+PTGENDER+BMI+PTEDUCAT+BIFAST+APOEGrp+Mag+ICV+(1|subject)+(1|time)	0.000409836
TG(18:1_34:4)	Triglycerides	Entorhinal volume	N	0.00432345	0.0393924	-6.81e-05	met ~ trait+Total_C+HDL_C+Age+PTGENDER+BMI+PTEDUCAT+BIFAST+APOEGrp+Mag+ICV	0.000825804	0.0189935	-7.9e-05	met ~ trait+Total_C+HDL_C+Age+PTGENDER+BMI+PTEDUCAT+BIFAST+APOEGrp+Mag+ICV	0.0350418	0.581602	-5.1e-05	met ~ trait+Total_C+HDL_C+Age+PTGENDER+BMI+PTEDUCAT+BIFAST+APOEGrp+Mag+ICV	0.152258	0.570686	6.7e-07	met ~trait*time+Total_C+HDL_C+Age+PTGENDER+BMI+PTEDUCAT+BIFAST+APOEGrp+Mag+ICV+(1|subject)	0.000564	0.0132361	-5.75e-05	met ~trait+Total_C+HDL_C+Age+PTGENDER+BMI+PTEDUCAT+BIFAST+APOEGrp+Mag+ICV+(1|subject)+(1|time)	0.000409836
TG(18:1_35:2)	Triglycerides	Entorhinal volume	N	0.0884121	0.178946	-3.62e-05	met ~ trait+C10AA+Total_C+HDL_C+C10AA+Age+PTGENDER+BMI+PTEDUCAT+BIFAST+APOEGrp+Mag+ICV	0.0395132	0.128277	-4.47e-05	met ~ trait+C10AA+Total_C+HDL_C+C10AA+Age+PTGENDER+BMI+PTEDUCAT+BIFAST+APOEGrp+Mag+ICV	0.0630909	0.608586	-4.21e-05	met ~ trait+C10AA+Total_C+HDL_C+C10AA+Age+PTGENDER+BMI+PTEDUCAT+BIFAST+APOEGrp+Mag+ICV	0.430845	0.851451	3.31e-07	met ~trait*time+Total_C+HDL_C+Age+PTGENDER+BMI+PTEDUCAT+BIFAST+APOEGrp+Mag+ICV+(1|subject)	0.019	0.0717838	-3.56e-05	met ~trait+C10AA+Total_C+HDL_C+C10AA+Age+PTGENDER+BMI+PTEDUCAT+BIFAST+APOEGrp+Mag+ICV+(1|subject)+(1|time)	0.000409836
TG(18:1_35:3)	Triglycerides	Entorhinal volume	N	0.0330261	0.10067	-4.47e-05	met ~ trait+C10AA+Total_C+HDL_C+C10AA+Age+PTGENDER+BMI+PTEDUCAT+BIFAST+APOEGrp+Mag+ICV	0.00721784	0.0410362	-5.74e-05	met ~ trait+C10AA+Total_C+HDL_C+C10AA+Age+PTGENDER+BMI+PTEDUCAT+BIFAST+APOEGrp+Mag+ICV	0.0680203	0.608586	-4.08e-05	met ~ trait+C10AA+Total_C+HDL_C+C10AA+Age+PTGENDER+BMI+PTEDUCAT+BIFAST+APOEGrp+Mag+ICV	0.3267	0.779771	4.14e-07	met ~trait*time+Total_C+HDL_C+Age+PTGENDER+BMI+PTEDUCAT+BIFAST+APOEGrp+Mag+ICV+(1|subject)	0.00379	0.0286033	-4.34e-05	met ~trait+C10AA+Total_C+HDL_C+C10AA+Age+PTGENDER+BMI+PTEDUCAT+BIFAST+APOEGrp+Mag+ICV+(1|subject)+(1|time)	0.000409836
TG(18:1_36:0)	Triglycerides	Entorhinal volume	N	0.206608	0.325681	-3.16e-05	met ~ trait+Total_C+HDL_C+Age+PTGENDER+BMI+PTEDUCAT+BIFAST+APOEGrp+Mag+ICV	0.0290376	0.102748	-6.04e-05	met ~ trait+Total_C+HDL_C+Age+PTGENDER+BMI+PTEDUCAT+BIFAST+APOEGrp+Mag+ICV	0.749271	0.921288	-8.69e-06	met ~ trait+Total_C+HDL_C+Age+PTGENDER+BMI+PTEDUCAT+BIFAST+APOEGrp+Mag+ICV	0.972181	0.990026	-1.8e-08	met ~trait*time+Total_C+HDL_C+Age+PTGENDER+BMI+PTEDUCAT+BIFAST+APOEGrp+Mag+ICV+(1|subject)	0.252	0.37126	-2.13e-05	met ~trait+Total_C+HDL_C+Age+PTGENDER+BMI+PTEDUCAT+BIFAST+APOEGrp+Mag+ICV+(1|subject)+(1|time)	0.000409836
TG(18:1_36:1)	Triglycerides	Entorhinal volume	N	0.173267	0.288399	-3.07e-05	met ~ trait+Total_C+HDL_C+Age+PTGENDER+BMI+PTEDUCAT+BIFAST+APOEGrp+Mag+ICV	0.0116932	0.0558183	-6.13e-05	met ~ trait+Total_C+HDL_C+Age+PTGENDER+BMI+PTEDUCAT+BIFAST+APOEGrp+Mag+ICV	0.264135	0.683754	-2.71e-05	met ~ trait+Total_C+HDL_C+Age+PTGENDER+BMI+PTEDUCAT+BIFAST+APOEGrp+Mag+ICV	0.598249	0.893447	2.41e-07	met ~trait*time+Total_C+HDL_C+Age+PTGENDER+BMI+PTEDUCAT+BIFAST+APOEGrp+Mag+ICV+(1|subject)	0.112	0.211992	-2.62e-05	met ~trait+Total_C+HDL_C+Age+PTGENDER+BMI+PTEDUCAT+BIFAST+APOEGrp+Mag+ICV+(1|subject)+(1|time)	0.000409836
TG(18:1_36:2)	Triglycerides	Entorhinal volume	N	0.18446	0.300118	-2.99e-05	met ~ trait+Total_C+HDL_C+Age+PTGENDER+BMI+PTEDUCAT+BIFAST+APOEGrp+Mag+ICV	0.0196635	0.0802399	-5.48e-05	met ~ trait+Total_C+HDL_C+Age+PTGENDER+BMI+PTEDUCAT+BIFAST+APOEGrp+Mag+ICV	0.0756401	0.608586	-4.17e-05	met ~ trait+Total_C+HDL_C+Age+PTGENDER+BMI+PTEDUCAT+BIFAST+APOEGrp+Mag+ICV	0.39234	0.830644	3.96e-07	met ~trait*time+Total_C+HDL_C+Age+PTGENDER+BMI+PTEDUCAT+BIFAST+APOEGrp+Mag+ICV+(1|subject)	0.0586	0.129663	-3.04e-05	met ~trait+Total_C+HDL_C+Age+PTGENDER+BMI+PTEDUCAT+BIFAST+APOEGrp+Mag+ICV+(1|subject)+(1|time)	0.000409836
TG(18:1_36:3)	Triglycerides	Entorhinal volume	N	0.0681851	0.150662	-4.02e-05	met ~ trait+C10AA+Total_C+HDL_C+C10AA+Age+PTGENDER+BMI+PTEDUCAT+BIFAST+APOEGrp+Mag+ICV	0.00366605	0.0276698	-6.75e-05	met ~ trait+C10AA+Total_C+HDL_C+C10AA+Age+PTGENDER+BMI+PTEDUCAT+BIFAST+APOEGrp+Mag+ICV	0.0957953	0.611034	-3.85e-05	met ~ trait+C10AA+Total_C+HDL_C+C10AA+Age+PTGENDER+BMI+PTEDUCAT+BIFAST+APOEGrp+Mag+ICV	0.10325	0.483744	7.41e-07	met ~trait*time+Total_C+HDL_C+Age+PTGENDER+BMI+PTEDUCAT+BIFAST+APOEGrp+Mag+ICV+(1|subject)	0.0183	0.0696176	-3.74e-05	met ~trait+C10AA+Total_C+HDL_C+C10AA+Age+PTGENDER+BMI+PTEDUCAT+BIFAST+APOEGrp+Mag+ICV+(1|subject)+(1|time)	0.000409836
TG(18:1_36:4)	Triglycerides	Entorhinal volume	N	0.0599059	0.139479	-4.44e-05	met ~ trait+Total_C+HDL_C+Age+PTGENDER+BMI+PTEDUCAT+BIFAST+APOEGrp+Mag+ICV	0.00166596	0.0226823	-7.78e-05	met ~ trait+Total_C+HDL_C+Age+PTGENDER+BMI+PTEDUCAT+BIFAST+APOEGrp+Mag+ICV	0.167999	0.656087	-3.48e-05	met ~ trait+Total_C+HDL_C+Age+PTGENDER+BMI+PTEDUCAT+BIFAST+APOEGrp+Mag+ICV	0.0571279	0.398527	9.11e-07	met ~trait*time+Total_C+HDL_C+Age+PTGENDER+BMI+PTEDUCAT+BIFAST+APOEGrp+Mag+ICV+(1|subject)	0.0169	0.0677988	-4.07e-05	met ~trait+Total_C+HDL_C+Age+PTGENDER+BMI+PTEDUCAT+BIFAST+APOEGrp+Mag+ICV+(1|subject)+(1|time)	0.000409836
TG(18:1_36:5)	Triglycerides	Entorhinal volume	N	0.0976435	0.192718	-3.65e-05	met ~ trait+Total_C+HDL_C+Age+PTGENDER+BMI+PTEDUCAT+BIFAST+APOEGrp+Mag+ICV	0.00457744	0.0309409	-6.55e-05	met ~ trait+Total_C+HDL_C+Age+PTGENDER+BMI+PTEDUCAT+BIFAST+APOEGrp+Mag+ICV	0.310788	0.691751	-2.35e-05	met ~ trait+Total_C+HDL_C+Age+PTGENDER+BMI+PTEDUCAT+BIFAST+APOEGrp+Mag+ICV	0.0389468	0.398527	9.44e-07	met ~trait*time+Total_C+HDL_C+Age+PTGENDER+BMI+PTEDUCAT+BIFAST+APOEGrp+Mag+ICV+(1|subject)	0.0361	0.099183	-3.32e-05	met ~trait+Total_C+HDL_C+Age+PTGENDER+BMI+PTEDUCAT+BIFAST+APOEGrp+Mag+ICV+(1|subject)+(1|time)	0.000409836
TG(18:1_36:6)	Triglycerides	Entorhinal volume	N	0.120589	0.225158	-4.07e-05	met ~ trait+Total_C+HDL_C+Age+PTGENDER+BMI+PTEDUCAT+BIFAST+APOEGrp+Mag+ICV	0.144212	0.272097	-4.1e-05	met ~ trait+Total_C+HDL_C+Age+PTGENDER+BMI+PTEDUCAT+BIFAST+APOEGrp+Mag+ICV	0.574241	0.83176	-1.57e-05	met ~ trait+Total_C+HDL_C+Age+PTGENDER+BMI+PTEDUCAT+BIFAST+APOEGrp+Mag+ICV	0.0592298	0.398527	1.01e-06	met ~trait*time+C10AX06+Total_C+HDL_C+C10AX06+Age+PTGENDER+BMI+PTEDUCAT+BIFAST+APOEGrp+Mag+ICV+(1|subject)	0.291	0.417183	-2.01e-05	met ~trait+Total_C+HDL_C+Age+PTGENDER+BMI+PTEDUCAT+BIFAST+APOEGrp+Mag+ICV+(1|subject)+(1|time)	0.000409836
TG(18:1_38:5)	Triglycerides	Entorhinal volume	N	0.178895	0.292948	-1.98e-05	met ~ trait+Total_C+HDL_C+Age+PTGENDER+BMI+PTEDUCAT+BIFAST+APOEGrp+Mag+ICV	0.0293505	0.103134	-3.28e-05	met ~ trait+Total_C+HDL_C+Age+PTGENDER+BMI+PTEDUCAT+BIFAST+APOEGrp+Mag+ICV	0.329544	0.715662	-1.52e-05	met ~ trait+Total_C+HDL_C+Age+PTGENDER+BMI+PTEDUCAT+BIFAST+APOEGrp+Mag+ICV	0.582297	0.891872	1.47e-07	met ~trait*time+Total_C+HDL_C+Age+PTGENDER+BMI+PTEDUCAT+BIFAST+APOEGrp+Mag+ICV+(1|subject)	0.107	0.204727	-1.7e-05	met ~trait+Total_C+HDL_C+Age+PTGENDER+BMI+PTEDUCAT+BIFAST+APOEGrp+Mag+ICV+(1|subject)+(1|time)	0.000409836
TG(18:1_38:6)	Triglycerides	Entorhinal volume	N	0.28007	0.406793	-1.8e-05	met ~ trait+C10AX06+Total_C+HDL_C+C10AX06+Age+PTGENDER+BMI+PTEDUCAT+BIFAST+APOEGrp+Mag+ICV	0.563819	0.676546	-1.01e-05	met ~ trait+C10AX06+Total_C+HDL_C+C10AX06+Age+PTGENDER+BMI+PTEDUCAT+BIFAST+APOEGrp+Mag+ICV	0.935323	0.977547	1.5e-06	met ~ trait+C10AX06+Total_C+HDL_C+C10AX06+Age+PTGENDER+BMI+PTEDUCAT+BIFAST+APOEGrp+Mag+ICV	0.602106	0.893447	1.56e-07	met ~trait*time+C10AX06+Total_C+HDL_C+C10AX06+Age+PTGENDER+BMI+PTEDUCAT+BIFAST+APOEGrp+Mag+ICV+(1|subject)	0.71	0.793087	-4.49e-06	met ~trait+C10AX06+Total_C+HDL_C+C10AX06+Age+PTGENDER+BMI+PTEDUCAT+BIFAST+APOEGrp+Mag+ICV+(1|subject)+(1|time)	0.000409836
TG(18:1_38:7)	Triglycerides	Entorhinal volume	N	0.056248	0.136431	-2.37e-05	met ~ trait+C10AA+Total_C+HDL_C+C10AA+Age+PTGENDER+BMI+PTEDUCAT+BIFAST+APOEGrp+Mag+ICV	0.820514	0.866764	-2.98e-06	met ~ trait+C10AA+Total_C+HDL_C+C10AA+Age+PTGENDER+BMI+PTEDUCAT+BIFAST+APOEGrp+Mag+ICV	0.159612	0.656087	-1.82e-05	met ~ trait+C10AA+Total_C+HDL_C+C10AA+Age+PTGENDER+BMI+PTEDUCAT+BIFAST+APOEGrp+Mag+ICV	0.239745	0.659299	2.52e-07	met ~trait*time+C10AA+Total_C+HDL_C+C10AA+Age+PTGENDER+BMI+PTEDUCAT+BIFAST+APOEGrp+Mag+ICV+(1|subject)	0.14	0.246557	-1.31e-05	met ~trait+C10AA+Total_C+HDL_C+C10AA+Age+PTGENDER+BMI+PTEDUCAT+BIFAST+APOEGrp+Mag+ICV+(1|subject)+(1|time)	0.000409836
TG(18:2_28:0)	Triglycerides	Entorhinal volume	N	0.000586531	0.0219377	-0.000162	met ~ trait+Total_C+HDL_C+Age+PTGENDER+BMI+PTEDUCAT+BIFAST+APOEGrp+Mag+ICV	0.0748445	0.184771	-8.9e-05	met ~ trait+Total_C+HDL_C+Age+PTGENDER+BMI+PTEDUCAT+BIFAST+APOEGrp+Mag+ICV	0.495158	0.810207	3.51e-05	met ~ trait+Total_C+HDL_C+Age+PTGENDER+BMI+PTEDUCAT+BIFAST+APOEGrp+Mag+ICV	0.469547	0.851451	7.96e-07	met ~trait*time+Total_C+HDL_C+Age+PTGENDER+BMI+PTEDUCAT+BIFAST+APOEGrp+Mag+ICV+(1|subject)	0.0472	0.115724	-6.61e-05	met ~trait+Total_C+HDL_C+Age+PTGENDER+BMI+PTEDUCAT+BIFAST+APOEGrp+Mag+ICV+(1|subject)+(1|time)	0.000409836
TG(18:2_30:0)	Triglycerides	Entorhinal volume	N	0.00228766	0.0296809	-0.000108	met ~ trait+Total_C+HDL_C+Age+PTGENDER+BMI+PTEDUCAT+BIFAST+APOEGrp+Mag+ICV	0.0838939	0.19809	-6.46e-05	met ~ trait+Total_C+HDL_C+Age+PTGENDER+BMI+PTEDUCAT+BIFAST+APOEGrp+Mag+ICV	0.618095	0.856866	1.88e-05	met ~ trait+Total_C+HDL_C+Age+PTGENDER+BMI+PTEDUCAT+BIFAST+APOEGrp+Mag+ICV	0.58293	0.891872	4.17e-07	met ~trait*time+Total_C+HDL_C+Age+PTGENDER+BMI+PTEDUCAT+BIFAST+APOEGrp+Mag+ICV+(1|subject)	0.0655	0.140953	-4.69e-05	met ~trait+Total_C+HDL_C+Age+PTGENDER+BMI+PTEDUCAT+BIFAST+APOEGrp+Mag+ICV+(1|subject)+(1|time)	0.000409836
TG(18:2_30:1)	Triglycerides	Entorhinal volume	N	0.000287521	0.0219377	-0.000126	met ~ trait+Total_C+HDL_C+Age+PTGENDER+BMI+PTEDUCAT+BIFAST+APOEGrp+Mag+ICV	0.0168506	0.0731052	-8.7e-05	met ~ trait+Total_C+HDL_C+Age+PTGENDER+BMI+PTEDUCAT+BIFAST+APOEGrp+Mag+ICV	0.644052	0.869477	-1.74e-05	met ~ trait+Total_C+HDL_C+Age+PTGENDER+BMI+PTEDUCAT+BIFAST+APOEGrp+Mag+ICV	0.611378	0.893559	3.94e-07	met ~trait*time+Total_C+HDL_C+Age+PTGENDER+BMI+PTEDUCAT+BIFAST+APOEGrp+Mag+ICV+(1|subject)	0.00525	0.0354098	-6.92e-05	met ~trait+Total_C+HDL_C+Age+PTGENDER+BMI+PTEDUCAT+BIFAST+APOEGrp+Mag+ICV+(1|subject)+(1|time)	0.000409836
TG(18:2_31:0)	Triglycerides	Entorhinal volume	N	0.00468576	0.0397571	-7.42e-05	met ~ trait+Total_C+HDL_C+Age+PTGENDER+BMI+PTEDUCAT+BIFAST+APOEGrp+Mag+ICV	0.054468	0.153471	-5.44e-05	met ~ trait+Total_C+HDL_C+Age+PTGENDER+BMI+PTEDUCAT+BIFAST+APOEGrp+Mag+ICV	0.797827	0.943226	7.23e-06	met ~ trait+Total_C+HDL_C+Age+PTGENDER+BMI+PTEDUCAT+BIFAST+APOEGrp+Mag+ICV	0.227527	0.657877	6.82e-07	met ~trait*time+Total_C+HDL_C+Age+PTGENDER+BMI+PTEDUCAT+BIFAST+APOEGrp+Mag+ICV+(1|subject)	0.0554	0.126729	-3.68e-05	met ~trait+Total_C+HDL_C+Age+PTGENDER+BMI+PTEDUCAT+BIFAST+APOEGrp+Mag+ICV+(1|subject)+(1|time)	0.000409836
TG(18:2_32:0)	Triglycerides	Entorhinal volume	N	0.00147089	0.0255183	-8.45e-05	met ~ trait+Total_C+HDL_C+Age+PTGENDER+BMI+PTEDUCAT+BIFAST+APOEGrp+Mag+ICV	0.00428711	0.0301289	-7.95e-05	met ~ trait+Total_C+HDL_C+Age+PTGENDER+BMI+PTEDUCAT+BIFAST+APOEGrp+Mag+ICV	0.738354	0.918402	-9.32e-06	met ~ trait+Total_C+HDL_C+Age+PTGENDER+BMI+PTEDUCAT+BIFAST+APOEGrp+Mag+ICV	0.46749	0.851451	3.74e-07	met ~trait*time+Total_C+HDL_C+Age+PTGENDER+BMI+PTEDUCAT+BIFAST+APOEGrp+Mag+ICV+(1|subject)	0.00312	0.0271994	-5.68e-05	met ~trait+Total_C+HDL_C+Age+PTGENDER+BMI+PTEDUCAT+BIFAST+APOEGrp+Mag+ICV+(1|subject)+(1|time)	0.000409836
TG(18:2_32:1)	Triglycerides	Entorhinal volume	N	0.000359781	0.0219377	-8.79e-05	met ~ trait+Total_C+HDL_C+Age+PTGENDER+BMI+PTEDUCAT+BIFAST+APOEGrp+Mag+ICV	0.00358831	0.0276698	-7.42e-05	met ~ trait+Total_C+HDL_C+Age+PTGENDER+BMI+PTEDUCAT+BIFAST+APOEGrp+Mag+ICV	0.164179	0.656087	-3.61e-05	met ~ trait+Total_C+HDL_C+Age+PTGENDER+BMI+PTEDUCAT+BIFAST+APOEGrp+Mag+ICV	0.504194	0.864644	3.24e-07	met ~trait*time+Total_C+HDL_C+Age+PTGENDER+BMI+PTEDUCAT+BIFAST+APOEGrp+Mag+ICV+(1|subject)	0.000463	0.0123377	-6.18e-05	met ~trait+Total_C+HDL_C+Age+PTGENDER+BMI+PTEDUCAT+BIFAST+APOEGrp+Mag+ICV+(1|subject)+(1|time)	0.000409836
TG(18:2_32:2)	Triglycerides	Entorhinal volume	N	0.000304765	0.0219377	-9.48e-05	met ~ trait+Total_C+HDL_C+Age+PTGENDER+BMI+PTEDUCAT+BIFAST+APOEGrp+Mag+ICV	0.00156788	0.0220375	-8.72e-05	met ~ trait+Total_C+HDL_C+Age+PTGENDER+BMI+PTEDUCAT+BIFAST+APOEGrp+Mag+ICV	0.158086	0.656087	-3.97e-05	met ~ trait+Total_C+HDL_C+Age+PTGENDER+BMI+PTEDUCAT+BIFAST+APOEGrp+Mag+ICV	0.158053	0.575357	7.69e-07	met ~trait*time+Total_C+HDL_C+Age+PTGENDER+BMI+PTEDUCAT+BIFAST+APOEGrp+Mag+ICV+(1|subject)	0.000332	0.0104896	-6.78e-05	met ~trait+Total_C+HDL_C+Age+PTGENDER+BMI+PTEDUCAT+BIFAST+APOEGrp+Mag+ICV+(1|subject)+(1|time)	0.000409836
TG(18:2_33:0)	Triglycerides	Entorhinal volume	N	0.0151995	0.0620238	-6.22e-05	met ~ trait+Total_C+HDL_C+Age+PTGENDER+BMI+PTEDUCAT+BIFAST+APOEGrp+Mag+ICV	0.0234721	0.0893	-6.14e-05	met ~ trait+Total_C+HDL_C+Age+PTGENDER+BMI+PTEDUCAT+BIFAST+APOEGrp+Mag+ICV	0.73209	0.918402	-9.6e-06	met ~ trait+Total_C+HDL_C+Age+PTGENDER+BMI+PTEDUCAT+BIFAST+APOEGrp+Mag+ICV	0.282387	0.711897	5.52e-07	met ~trait*time+Total_C+HDL_C+Age+PTGENDER+BMI+PTEDUCAT+BIFAST+APOEGrp+Mag+ICV+(1|subject)	0.0214	0.0761299	-4.32e-05	met ~trait+Total_C+HDL_C+Age+PTGENDER+BMI+PTEDUCAT+BIFAST+APOEGrp+Mag+ICV+(1|subject)+(1|time)	0.000409836
TG(18:2_33:1)	Triglycerides	Entorhinal volume	N	0.0101692	0.0517976	-5.75e-05	met ~ trait+Total_C+HDL_C+Age+PTGENDER+BMI+PTEDUCAT+BIFAST+APOEGrp+Mag+ICV	0.017061	0.0731052	-5.51e-05	met ~ trait+Total_C+HDL_C+Age+PTGENDER+BMI+PTEDUCAT+BIFAST+APOEGrp+Mag+ICV	0.325584	0.710111	-2.37e-05	met ~ trait+Total_C+HDL_C+Age+PTGENDER+BMI+PTEDUCAT+BIFAST+APOEGrp+Mag+ICV	0.127104	0.527167	6.58e-07	met ~trait*time+Total_C+HDL_C+Age+PTGENDER+BMI+PTEDUCAT+BIFAST+APOEGrp+Mag+ICV+(1|subject)	0.00556	0.0360631	-4.47e-05	met ~trait+Total_C+HDL_C+Age+PTGENDER+BMI+PTEDUCAT+BIFAST+APOEGrp+Mag+ICV+(1|subject)+(1|time)	0.000409836
TG(18:2_33:2)	Triglycerides	Entorhinal volume	N	0.00718626	0.0472441	-6.5e-05	met ~ trait+Total_C+HDL_C+Age+PTGENDER+BMI+PTEDUCAT+BIFAST+APOEGrp+Mag+ICV	0.00479917	0.0311331	-7.16e-05	met ~ trait+Total_C+HDL_C+Age+PTGENDER+BMI+PTEDUCAT+BIFAST+APOEGrp+Mag+ICV	0.323702	0.710111	-2.56e-05	met ~ trait+Total_C+HDL_C+Age+PTGENDER+BMI+PTEDUCAT+BIFAST+APOEGrp+Mag+ICV	0.0444324	0.398527	9.35e-07	met ~trait*time+Total_C+HDL_C+Age+PTGENDER+BMI+PTEDUCAT+BIFAST+APOEGrp+Mag+ICV+(1|subject)	0.00269	0.0242665	-5.24e-05	met ~trait+Total_C+HDL_C+Age+PTGENDER+BMI+PTEDUCAT+BIFAST+APOEGrp+Mag+ICV+(1|subject)+(1|time)	0.000409836
TG(18:2_34:0)	Triglycerides	Entorhinal volume	N	0.00729613	0.0472441	-5.46e-05	met ~ trait+A10BA+Total_C+HDL_C+A10BA+Age+PTGENDER+BMI+PTEDUCAT+BIFAST+APOEGrp+Mag+ICV	0.00257215	0.0265614	-6.45e-05	met ~ trait+A10BA+Total_C+HDL_C+A10BA+Age+PTGENDER+BMI+PTEDUCAT+BIFAST+APOEGrp+Mag+ICV	0.379309	0.741044	-1.89e-05	met ~ trait+A10BA+Total_C+HDL_C+A10BA+Age+PTGENDER+BMI+PTEDUCAT+BIFAST+APOEGrp+Mag+ICV	0.176764	0.588439	5.21e-07	met ~trait*time+Total_C+HDL_C+Age+PTGENDER+BMI+PTEDUCAT+BIFAST+APOEGrp+Mag+ICV+(1|subject)	0.006	0.0367809	-4.05e-05	met ~trait+A10BA+Total_C+HDL_C+A10BA+Age+PTGENDER+BMI+PTEDUCAT+BIFAST+APOEGrp+Mag+ICV+(1|subject)+(1|time)	0.000409836
TG(18:2_34:1)	Triglycerides	Entorhinal volume	N	0.0117248	0.05384	-4.95e-05	met ~ trait+Total_C+HDL_C+Age+PTGENDER+BMI+PTEDUCAT+BIFAST+APOEGrp+Mag+ICV	0.00262604	0.0265756	-6.06e-05	met ~ trait+Total_C+HDL_C+Age+PTGENDER+BMI+PTEDUCAT+BIFAST+APOEGrp+Mag+ICV	0.188709	0.656087	-2.71e-05	met ~ trait+Total_C+HDL_C+Age+PTGENDER+BMI+PTEDUCAT+BIFAST+APOEGrp+Mag+ICV	0.0997055	0.480486	6.07e-07	met ~trait*time+Total_C+HDL_C+Age+PTGENDER+BMI+PTEDUCAT+BIFAST+APOEGrp+Mag+ICV+(1|subject)	0.00255	0.0238823	-4.23e-05	met ~trait+Total_C+HDL_C+Age+PTGENDER+BMI+PTEDUCAT+BIFAST+APOEGrp+Mag+ICV+(1|subject)+(1|time)	0.000409836
TG(18:2_34:2)	Triglycerides	Entorhinal volume	N	0.00639709	0.0462418	-6.24e-05	met ~ trait+Total_C+HDL_C+Age+PTGENDER+BMI+PTEDUCAT+BIFAST+APOEGrp+Mag+ICV	0.000707252	0.0189935	-8.1e-05	met ~ trait+Total_C+HDL_C+Age+PTGENDER+BMI+PTEDUCAT+BIFAST+APOEGrp+Mag+ICV	0.160244	0.656087	-3.42e-05	met ~ trait+Total_C+HDL_C+Age+PTGENDER+BMI+PTEDUCAT+BIFAST+APOEGrp+Mag+ICV	0.0489662	0.398527	8.63e-07	met ~trait*time+Total_C+HDL_C+Age+PTGENDER+BMI+PTEDUCAT+BIFAST+APOEGrp+Mag+ICV+(1|subject)	0.000785	0.0141779	-5.52e-05	met ~trait+Total_C+HDL_C+Age+PTGENDER+BMI+PTEDUCAT+BIFAST+APOEGrp+Mag+ICV+(1|subject)+(1|time)	0.000409836
TG(18:2_34:3)	Triglycerides	Entorhinal volume	N	0.0057872	0.0443686	-7.19e-05	met ~ trait+Total_C+HDL_C+Age+PTGENDER+BMI+PTEDUCAT+BIFAST+APOEGrp+Mag+ICV	0.000709199	0.0189935	-9.05e-05	met ~ trait+Total_C+HDL_C+Age+PTGENDER+BMI+PTEDUCAT+BIFAST+APOEGrp+Mag+ICV	0.0937156	0.611034	-4.57e-05	met ~ trait+Total_C+HDL_C+Age+PTGENDER+BMI+PTEDUCAT+BIFAST+APOEGrp+Mag+ICV	0.0545573	0.398527	9.79e-07	met ~trait*time+Total_C+HDL_C+Age+PTGENDER+BMI+PTEDUCAT+BIFAST+APOEGrp+Mag+ICV+(1|subject)	0.000628	0.0132361	-6.34e-05	met ~trait+Total_C+HDL_C+Age+PTGENDER+BMI+PTEDUCAT+BIFAST+APOEGrp+Mag+ICV+(1|subject)+(1|time)	0.000409836
TG(18:2_34:4)	Triglycerides	Entorhinal volume	N	0.00978739	0.0510559	-7.31e-05	met ~ trait+Total_C+HDL_C+Age+PTGENDER+BMI+PTEDUCAT+BIFAST+APOEGrp+Mag+ICV	0.00143584	0.0207581	-9.07e-05	met ~ trait+Total_C+HDL_C+Age+PTGENDER+BMI+PTEDUCAT+BIFAST+APOEGrp+Mag+ICV	0.0978137	0.611034	-4.92e-05	met ~ trait+Total_C+HDL_C+Age+PTGENDER+BMI+PTEDUCAT+BIFAST+APOEGrp+Mag+ICV	0.0843439	0.454022	9.7e-07	met ~trait*time+Total_C+HDL_C+Age+PTGENDER+BMI+PTEDUCAT+BIFAST+APOEGrp+Mag+ICV+(1|subject)	0.00185	0.0221811	-6.24e-05	met ~trait+Total_C+HDL_C+Age+PTGENDER+BMI+PTEDUCAT+BIFAST+APOEGrp+Mag+ICV+(1|subject)+(1|time)	0.000409836
TG(18:2_35:1)	Triglycerides	Entorhinal volume	N	0.0899704	0.181375	-3.55e-05	met ~ trait+Total_C+HDL_C+Age+PTGENDER+BMI+PTEDUCAT+BIFAST+APOEGrp+Mag+ICV	0.00913654	0.0491818	-5.66e-05	met ~ trait+Total_C+HDL_C+Age+PTGENDER+BMI+PTEDUCAT+BIFAST+APOEGrp+Mag+ICV	0.34007	0.725184	-2.19e-05	met ~ trait+Total_C+HDL_C+Age+PTGENDER+BMI+PTEDUCAT+BIFAST+APOEGrp+Mag+ICV	0.0971333	0.477179	6.57e-07	met ~trait*time+Total_C+HDL_C+Age+PTGENDER+BMI+PTEDUCAT+BIFAST+APOEGrp+Mag+ICV+(1|subject)	0.0274	0.0881775	-3.35e-05	met ~trait+Total_C+HDL_C+Age+PTGENDER+BMI+PTEDUCAT+BIFAST+APOEGrp+Mag+ICV+(1|subject)+(1|time)	0.000409836
TG(18:2_35:2)	Triglycerides	Entorhinal volume	N	0.034972	0.101984	-4.67e-05	met ~ trait+Total_C+HDL_C+Age+PTGENDER+BMI+PTEDUCAT+BIFAST+APOEGrp+Mag+ICV	0.00284176	0.0270498	-6.91e-05	met ~ trait+Total_C+HDL_C+Age+PTGENDER+BMI+PTEDUCAT+BIFAST+APOEGrp+Mag+ICV	0.167114	0.656087	-3.39e-05	met ~ trait+Total_C+HDL_C+Age+PTGENDER+BMI+PTEDUCAT+BIFAST+APOEGrp+Mag+ICV	0.0646324	0.403753	7.83e-07	met ~trait*time+Total_C+HDL_C+Age+PTGENDER+BMI+PTEDUCAT+BIFAST+APOEGrp+Mag+ICV+(1|subject)	0.00743	0.0419762	-4.31e-05	met ~trait+Total_C+HDL_C+Age+PTGENDER+BMI+PTEDUCAT+BIFAST+APOEGrp+Mag+ICV+(1|subject)+(1|time)	0.000409836
TG(18:2_35:3)	Triglycerides	Entorhinal volume	N	0.024184	0.0815808	-5.51e-05	met ~ trait+N02BE+Total_C+HDL_C+N02BE+Age+PTGENDER+BMI+PTEDUCAT+BIFAST+APOEGrp+Mag+ICV	0.00674764	0.0392449	-6.89e-05	met ~ trait+N02BE+Total_C+HDL_C+N02BE+Age+PTGENDER+BMI+PTEDUCAT+BIFAST+APOEGrp+Mag+ICV	0.0937814	0.611034	-4.51e-05	met ~ trait+N02BE+Total_C+HDL_C+N02BE+Age+PTGENDER+BMI+PTEDUCAT+BIFAST+APOEGrp+Mag+ICV	0.0574351	0.398527	9.16e-07	met ~trait*time+Total_C+HDL_C+Age+PTGENDER+BMI+PTEDUCAT+BIFAST+APOEGrp+Mag+ICV+(1|subject)	0.00432	0.0312114	-5.06e-05	met ~trait+N02BE+Total_C+HDL_C+N02BE+Age+PTGENDER+BMI+PTEDUCAT+BIFAST+APOEGrp+Mag+ICV+(1|subject)+(1|time)	0.000409836
TG(18:2_36:0)	Triglycerides	Entorhinal volume	N	0.0647779	0.14754	-3.75e-05	met ~ trait+Total_C+HDL_C+Age+PTGENDER+BMI+PTEDUCAT+BIFAST+APOEGrp+Mag+ICV	0.000867215	0.0190787	-7.69e-05	met ~ trait+Total_C+HDL_C+Age+PTGENDER+BMI+PTEDUCAT+BIFAST+APOEGrp+Mag+ICV	0.532957	0.827228	-1.42e-05	met ~ trait+Total_C+HDL_C+Age+PTGENDER+BMI+PTEDUCAT+BIFAST+APOEGrp+Mag+ICV	0.368244	0.812982	3.8e-07	met ~trait*time+Total_C+HDL_C+Age+PTGENDER+BMI+PTEDUCAT+BIFAST+APOEGrp+Mag+ICV+(1|subject)	0.0633	0.137854	-2.86e-05	met ~trait+Total_C+HDL_C+Age+PTGENDER+BMI+PTEDUCAT+BIFAST+APOEGrp+Mag+ICV+(1|subject)+(1|time)	0.000409836
TG(18:2_36:1)	Triglycerides	Entorhinal volume	N	0.0449192	0.12026	-3.84e-05	met ~ trait+Total_C+HDL_C+Age+PTGENDER+BMI+PTEDUCAT+BIFAST+APOEGrp+Mag+ICV	0.000721947	0.0189935	-7.16e-05	met ~ trait+Total_C+HDL_C+Age+PTGENDER+BMI+PTEDUCAT+BIFAST+APOEGrp+Mag+ICV	0.215414	0.677698	-2.61e-05	met ~ trait+Total_C+HDL_C+Age+PTGENDER+BMI+PTEDUCAT+BIFAST+APOEGrp+Mag+ICV	0.146513	0.561427	5.63e-07	met ~trait*time+Total_C+HDL_C+Age+PTGENDER+BMI+PTEDUCAT+BIFAST+APOEGrp+Mag+ICV+(1|subject)	0.0247	0.0851818	-3.2e-05	met ~trait+Total_C+HDL_C+Age+PTGENDER+BMI+PTEDUCAT+BIFAST+APOEGrp+Mag+ICV+(1|subject)+(1|time)	0.000409836
TG(18:2_36:2)	Triglycerides	Entorhinal volume	N	0.0546444	0.134987	-4.19e-05	met ~ trait+Total_C+HDL_C+Age+PTGENDER+BMI+PTEDUCAT+BIFAST+APOEGrp+Mag+ICV	0.00139758	0.0207581	-7.39e-05	met ~ trait+Total_C+HDL_C+Age+PTGENDER+BMI+PTEDUCAT+BIFAST+APOEGrp+Mag+ICV	0.111782	0.642746	-3.7e-05	met ~ trait+Total_C+HDL_C+Age+PTGENDER+BMI+PTEDUCAT+BIFAST+APOEGrp+Mag+ICV	0.103136	0.483744	7.22e-07	met ~trait*time+Total_C+HDL_C+Age+PTGENDER+BMI+PTEDUCAT+BIFAST+APOEGrp+Mag+ICV+(1|subject)	0.0142	0.0604313	-3.88e-05	met ~trait+Total_C+HDL_C+Age+PTGENDER+BMI+PTEDUCAT+BIFAST+APOEGrp+Mag+ICV+(1|subject)+(1|time)	0.000409836
TG(18:2_36:3)	Triglycerides	Entorhinal volume	N	0.0604023	0.13956	-5.03e-05	met ~ trait+Total_C+HDL_C+Age+PTGENDER+BMI+PTEDUCAT+BIFAST+APOEGrp+Mag+ICV	0.00359381	0.0276698	-8.34e-05	met ~ trait+Total_C+HDL_C+Age+PTGENDER+BMI+PTEDUCAT+BIFAST+APOEGrp+Mag+ICV	0.251815	0.683754	-3.33e-05	met ~ trait+Total_C+HDL_C+Age+PTGENDER+BMI+PTEDUCAT+BIFAST+APOEGrp+Mag+ICV	0.0550603	0.398527	1.04e-06	met ~trait*time+Total_C+HDL_C+Age+PTGENDER+BMI+PTEDUCAT+BIFAST+APOEGrp+Mag+ICV+(1|subject)	0.0239	0.0832988	-4.41e-05	met ~trait+Total_C+HDL_C+Age+PTGENDER+BMI+PTEDUCAT+BIFAST+APOEGrp+Mag+ICV+(1|subject)+(1|time)	0.000409836
TG(18:2_36:4)	Triglycerides	Entorhinal volume	N	0.0652953	0.14754	-5.64e-05	met ~ trait+Total_C+HDL_C+Age+PTGENDER+BMI+PTEDUCAT+BIFAST+APOEGrp+Mag+ICV	0.005581	0.0344389	-9.13e-05	met ~ trait+Total_C+HDL_C+Age+PTGENDER+BMI+PTEDUCAT+BIFAST+APOEGrp+Mag+ICV	0.369807	0.737776	-2.99e-05	met ~ trait+Total_C+HDL_C+Age+PTGENDER+BMI+PTEDUCAT+BIFAST+APOEGrp+Mag+ICV	0.0544998	0.398527	1.2e-06	met ~trait*time+Total_C+HDL_C+Age+PTGENDER+BMI+PTEDUCAT+BIFAST+APOEGrp+Mag+ICV+(1|subject)	0.027	0.0881775	-4.94e-05	met ~trait+Total_C+HDL_C+Age+PTGENDER+BMI+PTEDUCAT+BIFAST+APOEGrp+Mag+ICV+(1|subject)+(1|time)	0.000409836
TG(18:2_36:5)	Triglycerides	Entorhinal volume	N	0.110864	0.210966	-5.33e-05	met ~ trait+Total_C+HDL_C+Age+PTGENDER+BMI+PTEDUCAT+BIFAST+APOEGrp+Mag+ICV	0.0319433	0.110708	-7.66e-05	met ~ trait+Total_C+HDL_C+Age+PTGENDER+BMI+PTEDUCAT+BIFAST+APOEGrp+Mag+ICV	0.523496	0.819996	-2.32e-05	met ~ trait+Total_C+HDL_C+Age+PTGENDER+BMI+PTEDUCAT+BIFAST+APOEGrp+Mag+ICV	0.0509333	0.398527	1.35e-06	met ~trait*time+Total_C+HDL_C+Age+PTGENDER+BMI+PTEDUCAT+BIFAST+APOEGrp+Mag+ICV+(1|subject)	0.0732	0.150638	-4.37e-05	met ~trait+Total_C+HDL_C+Age+PTGENDER+BMI+PTEDUCAT+BIFAST+APOEGrp+Mag+ICV+(1|subject)+(1|time)	0.000409836
TG(18:2_38:4)	Triglycerides	Entorhinal volume	N	0.152174	0.262275	-2.98e-05	met ~ trait+C10AA+Total_C+HDL_C+C10AA+Age+PTGENDER+BMI+PTEDUCAT+BIFAST+APOEGrp+Mag+ICV	0.00464332	0.0309409	-6.13e-05	met ~ trait+C10AA+Total_C+HDL_C+C10AA+Age+PTGENDER+BMI+PTEDUCAT+BIFAST+APOEGrp+Mag+ICV	0.341234	0.725184	-2.13e-05	met ~ trait+C10AA+Total_C+HDL_C+C10AA+Age+PTGENDER+BMI+PTEDUCAT+BIFAST+APOEGrp+Mag+ICV	0.0682491	0.406097	7.29e-07	met ~trait*time+Total_C+HDL_C+Age+PTGENDER+BMI+PTEDUCAT+BIFAST+APOEGrp+Mag+ICV+(1|subject)	0.0498	0.118278	-2.93e-05	met ~trait+C10AA+Total_C+HDL_C+C10AA+Age+PTGENDER+BMI+PTEDUCAT+BIFAST+APOEGrp+Mag+ICV+(1|subject)+(1|time)	0.000409836
TG(18:2_38:5)	Triglycerides	Entorhinal volume	N	0.0570334	0.137423	-3.87e-05	met ~ trait+A10BA+Total_C+HDL_C+A10BA+Age+PTGENDER+BMI+PTEDUCAT+BIFAST+APOEGrp+Mag+ICV	0.0389493	0.128277	-4.42e-05	met ~ trait+A10BA+Total_C+HDL_C+A10BA+Age+PTGENDER+BMI+PTEDUCAT+BIFAST+APOEGrp+Mag+ICV	0.364506	0.737776	-2.03e-05	met ~ trait+A10BA+Total_C+HDL_C+A10BA+Age+PTGENDER+BMI+PTEDUCAT+BIFAST+APOEGrp+Mag+ICV	0.13348	0.543367	5.73e-07	met ~trait*time+A10BA+Total_C+HDL_C+A10BA+Age+PTGENDER+BMI+PTEDUCAT+BIFAST+APOEGrp+Mag+ICV+(1|subject)	0.0575	0.128694	-2.81e-05	met ~trait+A10BA+Total_C+HDL_C+A10BA+Age+PTGENDER+BMI+PTEDUCAT+BIFAST+APOEGrp+Mag+ICV+(1|subject)+(1|time)	0.000409836
TG(18:2_38:6)	Triglycerides	Entorhinal volume	N	0.230779	0.347926	-2.98e-05	met ~ trait+C10AX06+Total_C+HDL_C+C10AX06+Age+PTGENDER+BMI+PTEDUCAT+BIFAST+APOEGrp+Mag+ICV	0.666722	0.761538	-1.15e-05	met ~ trait+C10AX06+Total_C+HDL_C+C10AX06+Age+PTGENDER+BMI+PTEDUCAT+BIFAST+APOEGrp+Mag+ICV	0.785997	0.939185	7.56e-06	met ~ trait+C10AX06+Total_C+HDL_C+C10AX06+Age+PTGENDER+BMI+PTEDUCAT+BIFAST+APOEGrp+Mag+ICV	0.112141	0.502154	7.31e-07	met ~trait*time+C10AX06+Total_C+HDL_C+C10AX06+Age+PTGENDER+BMI+PTEDUCAT+BIFAST+APOEGrp+Mag+ICV+(1|subject)	0.725	0.800507	-6.41e-06	met ~trait+C10AX06+Total_C+HDL_C+C10AX06+Age+PTGENDER+BMI+PTEDUCAT+BIFAST+APOEGrp+Mag+ICV+(1|subject)+(1|time)	0.000409836
TG(18:3_30:0)	Triglycerides	Entorhinal volume	N	0.01765	0.0676582	-9.87e-05	met ~ trait+Total_C+HDL_C+Age+PTGENDER+BMI+PTEDUCAT+BIFAST+APOEGrp+Mag+ICV	0.114445	0.237677	-6.95e-05	met ~ trait+Total_C+HDL_C+Age+PTGENDER+BMI+PTEDUCAT+BIFAST+APOEGrp+Mag+ICV	0.5022	0.810207	2.94e-05	met ~ trait+Total_C+HDL_C+Age+PTGENDER+BMI+PTEDUCAT+BIFAST+APOEGrp+Mag+ICV	0.552743	0.882297	5.49e-07	met ~trait*time+Total_C+HDL_C+Age+PTGENDER+BMI+PTEDUCAT+BIFAST+APOEGrp+Mag+ICV+(1|subject)	0.18	0.296547	-3.97e-05	met ~trait+Total_C+HDL_C+Age+PTGENDER+BMI+PTEDUCAT+BIFAST+APOEGrp+Mag+ICV+(1|subject)+(1|time)	0.000409836
TG(18:3_32:0)	Triglycerides	Entorhinal volume	N	0.0204269	0.0727888	-7.36e-05	met ~ trait+Total_C+HDL_C+Age+PTGENDER+BMI+PTEDUCAT+BIFAST+APOEGrp+Mag+ICV	0.0113073	0.0548048	-8.35e-05	met ~ trait+Total_C+HDL_C+Age+PTGENDER+BMI+PTEDUCAT+BIFAST+APOEGrp+Mag+ICV	0.860182	0.973746	-5.71e-06	met ~ trait+Total_C+HDL_C+Age+PTGENDER+BMI+PTEDUCAT+BIFAST+APOEGrp+Mag+ICV	0.514362	0.864644	4.21e-07	met ~trait*time+Total_C+HDL_C+Age+PTGENDER+BMI+PTEDUCAT+BIFAST+APOEGrp+Mag+ICV+(1|subject)	0.032	0.0947086	-4.85e-05	met ~trait+Total_C+HDL_C+Age+PTGENDER+BMI+PTEDUCAT+BIFAST+APOEGrp+Mag+ICV+(1|subject)+(1|time)	0.000409836
TG(18:3_32:1)	Triglycerides	Entorhinal volume	N	0.00636762	0.0462418	-8.29e-05	met ~ trait+Total_C+HDL_C+Age+PTGENDER+BMI+PTEDUCAT+BIFAST+APOEGrp+Mag+ICV	0.00818139	0.0454921	-8.24e-05	met ~ trait+Total_C+HDL_C+Age+PTGENDER+BMI+PTEDUCAT+BIFAST+APOEGrp+Mag+ICV	0.267685	0.683754	-3.47e-05	met ~ trait+Total_C+HDL_C+Age+PTGENDER+BMI+PTEDUCAT+BIFAST+APOEGrp+Mag+ICV	0.542799	0.877337	3.82e-07	met ~trait*time+Total_C+HDL_C+Age+PTGENDER+BMI+PTEDUCAT+BIFAST+APOEGrp+Mag+ICV+(1|subject)	0.00632	0.0367809	-5.87e-05	met ~trait+Total_C+HDL_C+Age+PTGENDER+BMI+PTEDUCAT+BIFAST+APOEGrp+Mag+ICV+(1|subject)+(1|time)	0.000409836
TG(18:3_33:2)	Triglycerides	Entorhinal volume	N	0.0202524	0.0727888	-5.89e-05	met ~ trait+Total_C+HDL_C+Age+PTGENDER+BMI+PTEDUCAT+BIFAST+APOEGrp+Mag+ICV	0.00638017	0.0379808	-7.04e-05	met ~ trait+Total_C+HDL_C+Age+PTGENDER+BMI+PTEDUCAT+BIFAST+APOEGrp+Mag+ICV	0.44535	0.771489	-2.03e-05	met ~ trait+Total_C+HDL_C+Age+PTGENDER+BMI+PTEDUCAT+BIFAST+APOEGrp+Mag+ICV	0.0637587	0.403274	9.81e-07	met ~trait*time+Total_C+HDL_C+Age+PTGENDER+BMI+PTEDUCAT+BIFAST+APOEGrp+Mag+ICV+(1|subject)	0.00771	0.0427999	-4.78e-05	met ~trait+Total_C+HDL_C+Age+PTGENDER+BMI+PTEDUCAT+BIFAST+APOEGrp+Mag+ICV+(1|subject)+(1|time)	0.000409836
TG(18:3_34:0)	Triglycerides	Entorhinal volume	N	0.0333376	0.101011	-5e-05	met ~ trait+Total_C+HDL_C+Age+PTGENDER+BMI+PTEDUCAT+BIFAST+APOEGrp+Mag+ICV	0.00133733	0.0207581	-7.91e-05	met ~ trait+Total_C+HDL_C+Age+PTGENDER+BMI+PTEDUCAT+BIFAST+APOEGrp+Mag+ICV	0.466798	0.787333	-1.77e-05	met ~ trait+Total_C+HDL_C+Age+PTGENDER+BMI+PTEDUCAT+BIFAST+APOEGrp+Mag+ICV	0.168983	0.584906	6.4e-07	met ~trait*time+Total_C+HDL_C+Age+PTGENDER+BMI+PTEDUCAT+BIFAST+APOEGrp+Mag+ICV+(1|subject)	0.0131	0.0578067	-4.19e-05	met ~trait+Total_C+HDL_C+Age+PTGENDER+BMI+PTEDUCAT+BIFAST+APOEGrp+Mag+ICV+(1|subject)+(1|time)	0.000409836
TG(18:3_34:1)	Triglycerides	Entorhinal volume	N	0.028582	0.0915348	-4.84e-05	met ~ trait+Total_C+HDL_C+Age+PTGENDER+BMI+PTEDUCAT+BIFAST+APOEGrp+Mag+ICV	0.00120456	0.020317	-7.27e-05	met ~ trait+Total_C+HDL_C+Age+PTGENDER+BMI+PTEDUCAT+BIFAST+APOEGrp+Mag+ICV	0.193662	0.656087	-2.94e-05	met ~ trait+Total_C+HDL_C+Age+PTGENDER+BMI+PTEDUCAT+BIFAST+APOEGrp+Mag+ICV	0.0990686	0.480486	7.02e-07	met ~trait*time+Total_C+HDL_C+Age+PTGENDER+BMI+PTEDUCAT+BIFAST+APOEGrp+Mag+ICV+(1|subject)	0.00607	0.0367809	-4.3e-05	met ~trait+Total_C+HDL_C+Age+PTGENDER+BMI+PTEDUCAT+BIFAST+APOEGrp+Mag+ICV+(1|subject)+(1|time)	0.000409836
TG(18:3_34:2)	Triglycerides	Entorhinal volume	N	0.0142812	0.0592318	-5.9e-05	met ~ trait+Total_C+HDL_C+Age+PTGENDER+BMI+PTEDUCAT+BIFAST+APOEGrp+Mag+ICV	0.000568694	0.0189935	-8.51e-05	met ~ trait+Total_C+HDL_C+Age+PTGENDER+BMI+PTEDUCAT+BIFAST+APOEGrp+Mag+ICV	0.135408	0.656087	-3.73e-05	met ~ trait+Total_C+HDL_C+Age+PTGENDER+BMI+PTEDUCAT+BIFAST+APOEGrp+Mag+ICV	0.061887	0.403274	8.88e-07	met ~trait*time+Total_C+HDL_C+Age+PTGENDER+BMI+PTEDUCAT+BIFAST+APOEGrp+Mag+ICV+(1|subject)	0.00176	0.0221811	-5.35e-05	met ~trait+Total_C+HDL_C+Age+PTGENDER+BMI+PTEDUCAT+BIFAST+APOEGrp+Mag+ICV+(1|subject)+(1|time)	0.000409836
TG(18:3_34:3)	Triglycerides	Entorhinal volume	N	0.0208757	0.0733549	-6.55e-05	met ~ trait+Total_C+HDL_C+Age+PTGENDER+BMI+PTEDUCAT+BIFAST+APOEGrp+Mag+ICV	0.000963966	0.0195107	-9.49e-05	met ~ trait+Total_C+HDL_C+Age+PTGENDER+BMI+PTEDUCAT+BIFAST+APOEGrp+Mag+ICV	0.105201	0.626322	-4.75e-05	met ~ trait+Total_C+HDL_C+Age+PTGENDER+BMI+PTEDUCAT+BIFAST+APOEGrp+Mag+ICV	0.118472	0.5099	9e-07	met ~trait*time+Total_C+HDL_C+Age+PTGENDER+BMI+PTEDUCAT+BIFAST+APOEGrp+Mag+ICV+(1|subject)	0.00214	0.0227449	-6.14e-05	met ~trait+Total_C+HDL_C+Age+PTGENDER+BMI+PTEDUCAT+BIFAST+APOEGrp+Mag+ICV+(1|subject)+(1|time)	0.000409836
TG(18:3_35:2)	Triglycerides	Entorhinal volume	N	0.110285	0.210966	-3.94e-05	met ~ trait+Total_C+HDL_C+Age+PTGENDER+BMI+PTEDUCAT+BIFAST+APOEGrp+Mag+ICV	0.00376429	0.0276698	-7.34e-05	met ~ trait+Total_C+HDL_C+Age+PTGENDER+BMI+PTEDUCAT+BIFAST+APOEGrp+Mag+ICV	0.141152	0.656087	-3.89e-05	met ~ trait+Total_C+HDL_C+Age+PTGENDER+BMI+PTEDUCAT+BIFAST+APOEGrp+Mag+ICV	0.110934	0.502042	8.03e-07	met ~trait*time+Total_C+HDL_C+Age+PTGENDER+BMI+PTEDUCAT+BIFAST+APOEGrp+Mag+ICV+(1|subject)	0.0161	0.0656068	-4.25e-05	met ~trait+Total_C+HDL_C+Age+PTGENDER+BMI+PTEDUCAT+BIFAST+APOEGrp+Mag+ICV+(1|subject)+(1|time)	0.000409836
TG(18:3_36:1)	Triglycerides	Entorhinal volume	N	0.088152	0.178946	-3.55e-05	met ~ trait+A10BA+C10AA+Total_C+HDL_C+A10BA+C10AA+Age+PTGENDER+BMI+PTEDUCAT+BIFAST+APOEGrp+Mag+ICV	0.00234251	0.0259018	-6.95e-05	met ~ trait+A10BA+C10AA+Total_C+HDL_C+A10BA+C10AA+Age+PTGENDER+BMI+PTEDUCAT+BIFAST+APOEGrp+Mag+ICV	0.215631	0.677698	-2.76e-05	met ~ trait+A10BA+C10AA+Total_C+HDL_C+A10BA+C10AA+Age+PTGENDER+BMI+PTEDUCAT+BIFAST+APOEGrp+Mag+ICV	0.14618	0.561427	6.5e-07	met ~trait*time+Total_C+HDL_C+Age+PTGENDER+BMI+PTEDUCAT+BIFAST+APOEGrp+Mag+ICV+(1|subject)	0.0477	0.115724	-3.02e-05	met ~trait+A10BA+C10AA+Total_C+HDL_C+A10BA+C10AA+Age+PTGENDER+BMI+PTEDUCAT+BIFAST+APOEGrp+Mag+ICV+(1|subject)+(1|time)	0.000409836
TG(18:3_36:2)	Triglycerides	Entorhinal volume	N	0.0976808	0.192718	-3.79e-05	met ~ trait+C10AA+Total_C+HDL_C+C10AA+Age+PTGENDER+BMI+PTEDUCAT+BIFAST+APOEGrp+Mag+ICV	0.00326095	0.0270498	-6.98e-05	met ~ trait+C10AA+Total_C+HDL_C+C10AA+Age+PTGENDER+BMI+PTEDUCAT+BIFAST+APOEGrp+Mag+ICV	0.105632	0.626322	-3.88e-05	met ~ trait+C10AA+Total_C+HDL_C+C10AA+Age+PTGENDER+BMI+PTEDUCAT+BIFAST+APOEGrp+Mag+ICV	0.0662242	0.406097	8.74e-07	met ~trait*time+Total_C+HDL_C+Age+PTGENDER+BMI+PTEDUCAT+BIFAST+APOEGrp+Mag+ICV+(1|subject)	0.0237	0.0831762	-3.69e-05	met ~trait+C10AA+Total_C+HDL_C+C10AA+Age+PTGENDER+BMI+PTEDUCAT+BIFAST+APOEGrp+Mag+ICV+(1|subject)+(1|time)	0.000409836
TG(18:3_36:3)	Triglycerides	Entorhinal volume	N	0.120397	0.225158	-4.39e-05	met ~ trait+Total_C+HDL_C+Age+PTGENDER+BMI+PTEDUCAT+BIFAST+APOEGrp+Mag+ICV	0.00475873	0.0311331	-8.28e-05	met ~ trait+Total_C+HDL_C+Age+PTGENDER+BMI+PTEDUCAT+BIFAST+APOEGrp+Mag+ICV	0.237759	0.678555	-3.56e-05	met ~ trait+Total_C+HDL_C+Age+PTGENDER+BMI+PTEDUCAT+BIFAST+APOEGrp+Mag+ICV	0.0418057	0.398527	1.17e-06	met ~trait*time+Total_C+HDL_C+Age+PTGENDER+BMI+PTEDUCAT+BIFAST+APOEGrp+Mag+ICV+(1|subject)	0.0342	0.0983062	-4.3e-05	met ~trait+Total_C+HDL_C+Age+PTGENDER+BMI+PTEDUCAT+BIFAST+APOEGrp+Mag+ICV+(1|subject)+(1|time)	0.000409836
TG(18:3_36:4)	Triglycerides	Entorhinal volume	N	0.200889	0.320662	-4.22e-05	met ~ trait+Total_C+HDL_C+Age+PTGENDER+BMI+PTEDUCAT+BIFAST+APOEGrp+Mag+ICV	0.0102834	0.0525598	-8.89e-05	met ~ trait+Total_C+HDL_C+Age+PTGENDER+BMI+PTEDUCAT+BIFAST+APOEGrp+Mag+ICV	0.409513	0.762466	-2.94e-05	met ~ trait+Total_C+HDL_C+Age+PTGENDER+BMI+PTEDUCAT+BIFAST+APOEGrp+Mag+ICV	0.0499202	0.398527	1.35e-06	met ~trait*time+Total_C+HDL_C+Age+PTGENDER+BMI+PTEDUCAT+BIFAST+APOEGrp+Mag+ICV+(1|subject)	0.0657	0.140953	-4.38e-05	met ~trait+Total_C+HDL_C+Age+PTGENDER+BMI+PTEDUCAT+BIFAST+APOEGrp+Mag+ICV+(1|subject)+(1|time)	0.000409836
TG(18:3_38:5)	Triglycerides	Entorhinal volume	N	0.277518	0.40468	-2.16e-05	met ~ trait+A10BA+Total_C+HDL_C+A10BA+Age+PTGENDER+BMI+PTEDUCAT+BIFAST+APOEGrp+Mag+ICV	0.0765504	0.186224	-3.58e-05	met ~ trait+A10BA+Total_C+HDL_C+A10BA+Age+PTGENDER+BMI+PTEDUCAT+BIFAST+APOEGrp+Mag+ICV	0.499662	0.810207	-1.45e-05	met ~ trait+A10BA+Total_C+HDL_C+A10BA+Age+PTGENDER+BMI+PTEDUCAT+BIFAST+APOEGrp+Mag+ICV	0.151625	0.570686	5.61e-07	met ~trait*time+Total_C+HDL_C+Age+PTGENDER+BMI+PTEDUCAT+BIFAST+APOEGrp+Mag+ICV+(1|subject)	0.226	0.343794	-1.73e-05	met ~trait+A10BA+Total_C+HDL_C+A10BA+Age+PTGENDER+BMI+PTEDUCAT+BIFAST+APOEGrp+Mag+ICV+(1|subject)+(1|time)	0.000409836
TG(18:3_38:6)	Triglycerides	Entorhinal volume	N	0.282182	0.406793	-2.34e-05	met ~ trait+Total_C+HDL_C+Age+PTGENDER+BMI+PTEDUCAT+BIFAST+APOEGrp+Mag+ICV	0.33835	0.48363	-2.24e-05	met ~ trait+Total_C+HDL_C+Age+PTGENDER+BMI+PTEDUCAT+BIFAST+APOEGrp+Mag+ICV	0.676245	0.891094	9.86e-06	met ~ trait+Total_C+HDL_C+Age+PTGENDER+BMI+PTEDUCAT+BIFAST+APOEGrp+Mag+ICV	0.19911	0.614329	5.41e-07	met ~trait*time+Total_C+HDL_C+Age+PTGENDER+BMI+PTEDUCAT+BIFAST+APOEGrp+Mag+ICV+(1|subject)	0.556	0.680042	-9.38e-06	met ~trait+Total_C+HDL_C+Age+PTGENDER+BMI+PTEDUCAT+BIFAST+APOEGrp+Mag+ICV+(1|subject)+(1|time)	0.000409836
TG(20:0_32:3)	Triglycerides	Entorhinal volume	N	0.00953315	0.0510559	-5.11e-05	met ~ trait+Total_C+HDL_C+Age+PTGENDER+BMI+PTEDUCAT+BIFAST+APOEGrp+Mag+ICV	0.0102424	0.0525598	-5.19e-05	met ~ trait+Total_C+HDL_C+Age+PTGENDER+BMI+PTEDUCAT+BIFAST+APOEGrp+Mag+ICV	0.282751	0.684554	-2.22e-05	met ~ trait+Total_C+HDL_C+Age+PTGENDER+BMI+PTEDUCAT+BIFAST+APOEGrp+Mag+ICV	0.0943874	0.472871	6.2e-07	met ~trait*time+Total_C+HDL_C+Age+PTGENDER+BMI+PTEDUCAT+BIFAST+APOEGrp+Mag+ICV+(1|subject)	0.00373	0.0286033	-4.08e-05	met ~trait+Total_C+HDL_C+Age+PTGENDER+BMI+PTEDUCAT+BIFAST+APOEGrp+Mag+ICV+(1|subject)+(1|time)	0.000409836
TG(20:0_32:4)	Triglycerides	Entorhinal volume	N	0.010891	0.0517976	-5.6e-05	met ~ trait+Total_C+HDL_C+Age+PTGENDER+BMI+PTEDUCAT+BIFAST+APOEGrp+Mag+ICV	0.00117029	0.020317	-7.54e-05	met ~ trait+Total_C+HDL_C+Age+PTGENDER+BMI+PTEDUCAT+BIFAST+APOEGrp+Mag+ICV	0.281069	0.683754	-2.57e-05	met ~ trait+Total_C+HDL_C+Age+PTGENDER+BMI+PTEDUCAT+BIFAST+APOEGrp+Mag+ICV	0.0546205	0.398527	8.17e-07	met ~trait*time+Total_C+HDL_C+Age+PTGENDER+BMI+PTEDUCAT+BIFAST+APOEGrp+Mag+ICV+(1|subject)	0.00189	0.0221811	-4.96e-05	met ~trait+Total_C+HDL_C+Age+PTGENDER+BMI+PTEDUCAT+BIFAST+APOEGrp+Mag+ICV+(1|subject)+(1|time)	0.000409836
TG(20:1_32:0)	Triglycerides	Entorhinal volume	N	0.0241641	0.0815808	-6.09e-05	met ~ trait+B01AA+C10AB+R06A+Total_C+HDL_C+B01AA+C10AB+R06A+Age+PTGENDER+BMI+PTEDUCAT+BIFAST+APOEGrp+Mag+ICV	0.141725	0.27164	-4.36e-05	met ~ trait+B01AA+C10AB+R06A+Total_C+HDL_C+B01AA+C10AB+R06A+Age+PTGENDER+BMI+PTEDUCAT+BIFAST+APOEGrp+Mag+ICV	0.78329	0.939185	8.03e-06	met ~ trait+B01AA+C10AB+R06A+Total_C+HDL_C+B01AA+C10AB+R06A+Age+PTGENDER+BMI+PTEDUCAT+BIFAST+APOEGrp+Mag+ICV	0.565172	0.88564	-3.11e-07	met ~trait*time+C10AB+Total_C+HDL_C+C10AB+Age+PTGENDER+BMI+PTEDUCAT+BIFAST+APOEGrp+Mag+ICV+(1|subject)	0.192	0.306432	-2.6e-05	met ~trait+B01AA+C10AB+R06A+Total_C+HDL_C+B01AA+C10AB+R06A+Age+PTGENDER+BMI+PTEDUCAT+BIFAST+APOEGrp+Mag+ICV+(1|subject)+(1|time)	0.000409836
TG(20:1_32:1)	Triglycerides	Entorhinal volume	N	0.00669359	0.0472441	-7.23e-05	met ~ trait+Total_C+HDL_C+Age+PTGENDER+BMI+PTEDUCAT+BIFAST+APOEGrp+Mag+ICV	0.22344	0.355536	-3.46e-05	met ~ trait+Total_C+HDL_C+Age+PTGENDER+BMI+PTEDUCAT+BIFAST+APOEGrp+Mag+ICV	0.408951	0.762466	-2.36e-05	met ~ trait+Total_C+HDL_C+Age+PTGENDER+BMI+PTEDUCAT+BIFAST+APOEGrp+Mag+ICV	0.69558	0.935902	-2.06e-07	met ~trait*time+C10AB+Total_C+HDL_C+C10AB+Age+PTGENDER+BMI+PTEDUCAT+BIFAST+APOEGrp+Mag+ICV+(1|subject)	0.0543	0.126045	-3.74e-05	met ~trait+Total_C+HDL_C+Age+PTGENDER+BMI+PTEDUCAT+BIFAST+APOEGrp+Mag+ICV+(1|subject)+(1|time)	0.000409836
TG(20:1_32:2)	Triglycerides	Entorhinal volume	N	0.00149767	0.0255183	-5.64e-05	met ~ trait+Total_C+HDL_C+Age+PTGENDER+BMI+PTEDUCAT+BIFAST+APOEGrp+Mag+ICV	0.00441205	0.0305821	-5.32e-05	met ~ trait+Total_C+HDL_C+Age+PTGENDER+BMI+PTEDUCAT+BIFAST+APOEGrp+Mag+ICV	0.126471	0.656087	-2.85e-05	met ~ trait+Total_C+HDL_C+Age+PTGENDER+BMI+PTEDUCAT+BIFAST+APOEGrp+Mag+ICV	0.524597	0.864644	2.32e-07	met ~trait*time+Total_C+HDL_C+Age+PTGENDER+BMI+PTEDUCAT+BIFAST+APOEGrp+Mag+ICV+(1|subject)	0.000837	0.0146103	-4.27e-05	met ~trait+Total_C+HDL_C+Age+PTGENDER+BMI+PTEDUCAT+BIFAST+APOEGrp+Mag+ICV+(1|subject)+(1|time)	0.000409836
TG(20:1_32:3)	Triglycerides	Entorhinal volume	N	0.0120236	0.05384	-4.25e-05	met ~ trait+Total_C+HDL_C+Age+PTGENDER+BMI+PTEDUCAT+BIFAST+APOEGrp+Mag+ICV	0.0029739	0.0270498	-5.15e-05	met ~ trait+Total_C+HDL_C+Age+PTGENDER+BMI+PTEDUCAT+BIFAST+APOEGrp+Mag+ICV	0.0344388	0.581602	-3.76e-05	met ~ trait+Total_C+HDL_C+Age+PTGENDER+BMI+PTEDUCAT+BIFAST+APOEGrp+Mag+ICV	0.413487	0.847062	2.8e-07	met ~trait*time+Total_C+HDL_C+Age+PTGENDER+BMI+PTEDUCAT+BIFAST+APOEGrp+Mag+ICV+(1|subject)	0.00114	0.0174959	-3.94e-05	met ~trait+Total_C+HDL_C+Age+PTGENDER+BMI+PTEDUCAT+BIFAST+APOEGrp+Mag+ICV+(1|subject)+(1|time)	0.000409836
TG(20:1_34:0)	Triglycerides	Entorhinal volume	N	0.0720761	0.157881	-4.21e-05	met ~ trait+Total_C+HDL_C+Age+PTGENDER+BMI+PTEDUCAT+BIFAST+APOEGrp+Mag+ICV	0.0771009	0.186595	-4.53e-05	met ~ trait+Total_C+HDL_C+Age+PTGENDER+BMI+PTEDUCAT+BIFAST+APOEGrp+Mag+ICV	0.846795	0.969408	4.92e-06	met ~ trait+Total_C+HDL_C+Age+PTGENDER+BMI+PTEDUCAT+BIFAST+APOEGrp+Mag+ICV	0.85629	0.963787	-8.42e-08	met ~trait*time+C10AB+Total_C+HDL_C+C10AB+Age+PTGENDER+BMI+PTEDUCAT+BIFAST+APOEGrp+Mag+ICV+(1|subject)	0.201	0.316684	-2.22e-05	met ~trait+Total_C+HDL_C+Age+PTGENDER+BMI+PTEDUCAT+BIFAST+APOEGrp+Mag+ICV+(1|subject)+(1|time)	0.000409836
TG(20:1_34:1)	Triglycerides	Entorhinal volume	N	0.13604	0.246507	-3.65e-05	met ~ trait+C10AA+Total_C+HDL_C+C10AA+Age+PTGENDER+BMI+PTEDUCAT+BIFAST+APOEGrp+Mag+ICV	0.29072	0.432178	-2.72e-05	met ~ trait+C10AA+Total_C+HDL_C+C10AA+Age+PTGENDER+BMI+PTEDUCAT+BIFAST+APOEGrp+Mag+ICV	0.886952	0.977239	-3.72e-06	met ~ trait+C10AA+Total_C+HDL_C+C10AA+Age+PTGENDER+BMI+PTEDUCAT+BIFAST+APOEGrp+Mag+ICV	0.765681	0.948707	-1.41e-07	met ~trait*time+C10AB+Total_C+HDL_C+C10AB+Age+PTGENDER+BMI+PTEDUCAT+BIFAST+APOEGrp+Mag+ICV+(1|subject)	0.358	0.486726	-1.63e-05	met ~trait+C10AA+Total_C+HDL_C+C10AA+Age+PTGENDER+BMI+PTEDUCAT+BIFAST+APOEGrp+Mag+ICV+(1|subject)+(1|time)	0.000409836
TG(20:1_34:2)	Triglycerides	Entorhinal volume	N	0.0130553	0.055986	-5.16e-05	met ~ trait+Total_C+HDL_C+Age+PTGENDER+BMI+PTEDUCAT+BIFAST+APOEGrp+Mag+ICV	0.0500061	0.147971	-4.28e-05	met ~ trait+Total_C+HDL_C+Age+PTGENDER+BMI+PTEDUCAT+BIFAST+APOEGrp+Mag+ICV	0.547104	0.8294	-1.33e-05	met ~ trait+Total_C+HDL_C+Age+PTGENDER+BMI+PTEDUCAT+BIFAST+APOEGrp+Mag+ICV	0.724374	0.941823	1.4e-07	met ~trait*time+Total_C+HDL_C+Age+PTGENDER+BMI+PTEDUCAT+BIFAST+APOEGrp+Mag+ICV+(1|subject)	0.0322	0.0947086	-3.22e-05	met ~trait+Total_C+HDL_C+Age+PTGENDER+BMI+PTEDUCAT+BIFAST+APOEGrp+Mag+ICV+(1|subject)+(1|time)	0.000409836
TG(20:1_34:3)	Triglycerides	Entorhinal volume	N	0.00459475	0.0397571	-4.62e-05	met ~ trait+Total_C+HDL_C+Age+PTGENDER+BMI+PTEDUCAT+BIFAST+APOEGrp+Mag+ICV	0.0129963	0.0603313	-4.23e-05	met ~ trait+Total_C+HDL_C+Age+PTGENDER+BMI+PTEDUCAT+BIFAST+APOEGrp+Mag+ICV	0.275547	0.683754	-1.86e-05	met ~ trait+Total_C+HDL_C+Age+PTGENDER+BMI+PTEDUCAT+BIFAST+APOEGrp+Mag+ICV	0.462583	0.851451	2.45e-07	met ~trait*time+Total_C+HDL_C+Age+PTGENDER+BMI+PTEDUCAT+BIFAST+APOEGrp+Mag+ICV+(1|subject)	0.00884	0.0443057	-3.06e-05	met ~trait+Total_C+HDL_C+Age+PTGENDER+BMI+PTEDUCAT+BIFAST+APOEGrp+Mag+ICV+(1|subject)+(1|time)	0.000409836
TG(20:2_32:0)	Triglycerides	Entorhinal volume	N	0.0448619	0.12026	-5.46e-05	met ~ trait+C10AB+Total_C+HDL_C+C10AB+Age+PTGENDER+BMI+PTEDUCAT+BIFAST+APOEGrp+Mag+ICV	0.131083	0.256093	-4.46e-05	met ~ trait+C10AB+Total_C+HDL_C+C10AB+Age+PTGENDER+BMI+PTEDUCAT+BIFAST+APOEGrp+Mag+ICV	0.567327	0.831601	1.64e-05	met ~ trait+C10AB+Total_C+HDL_C+C10AB+Age+PTGENDER+BMI+PTEDUCAT+BIFAST+APOEGrp+Mag+ICV	0.899629	0.974	-6.91e-08	met ~trait*time+C10AB+Total_C+HDL_C+C10AB+Age+PTGENDER+BMI+PTEDUCAT+BIFAST+APOEGrp+Mag+ICV+(1|subject)	0.223	0.341515	-2.42e-05	met ~trait+C10AB+Total_C+HDL_C+C10AB+Age+PTGENDER+BMI+PTEDUCAT+BIFAST+APOEGrp+Mag+ICV+(1|subject)+(1|time)	0.000409836
TG(20:2_32:1)	Triglycerides	Entorhinal volume	N	0.014999	0.0617031	-6.75e-05	met ~ trait+C10AB+Total_C+HDL_C+C10AB+Age+PTGENDER+BMI+PTEDUCAT+BIFAST+APOEGrp+Mag+ICV	0.0646047	0.172053	-5.32e-05	met ~ trait+C10AB+Total_C+HDL_C+C10AB+Age+PTGENDER+BMI+PTEDUCAT+BIFAST+APOEGrp+Mag+ICV	0.525057	0.819996	-1.88e-05	met ~ trait+C10AB+Total_C+HDL_C+C10AB+Age+PTGENDER+BMI+PTEDUCAT+BIFAST+APOEGrp+Mag+ICV	0.820574	0.961847	-1.25e-07	met ~trait*time+C10AB+Total_C+HDL_C+C10AB+Age+PTGENDER+BMI+PTEDUCAT+BIFAST+APOEGrp+Mag+ICV+(1|subject)	0.0272	0.0881775	-4.41e-05	met ~trait+C10AB+Total_C+HDL_C+C10AB+Age+PTGENDER+BMI+PTEDUCAT+BIFAST+APOEGrp+Mag+ICV+(1|subject)+(1|time)	0.000409836
TG(20:2_34:1)	Triglycerides	Entorhinal volume	N	0.139149	0.248797	-3.3e-05	met ~ trait+C10AA+Total_C+HDL_C+C10AA+Age+PTGENDER+BMI+PTEDUCAT+BIFAST+APOEGrp+Mag+ICV	0.18376	0.316266	-3.04e-05	met ~ trait+C10AA+Total_C+HDL_C+C10AA+Age+PTGENDER+BMI+PTEDUCAT+BIFAST+APOEGrp+Mag+ICV	0.897792	0.977239	3.03e-06	met ~ trait+C10AA+Total_C+HDL_C+C10AA+Age+PTGENDER+BMI+PTEDUCAT+BIFAST+APOEGrp+Mag+ICV	0.987726	0.996491	-6.75e-09	met ~trait*time+Total_C+HDL_C+Age+PTGENDER+BMI+PTEDUCAT+BIFAST+APOEGrp+Mag+ICV+(1|subject)	0.301	0.427154	-1.65e-05	met ~trait+C10AA+Total_C+HDL_C+C10AA+Age+PTGENDER+BMI+PTEDUCAT+BIFAST+APOEGrp+Mag+ICV+(1|subject)+(1|time)	0.000409836
TG(20:2_34:2)	Triglycerides	Entorhinal volume	N	0.0315353	0.0967083	-4.58e-05	met ~ trait+Total_C+HDL_C+Age+PTGENDER+BMI+PTEDUCAT+BIFAST+APOEGrp+Mag+ICV	0.00669025	0.0392449	-5.93e-05	met ~ trait+Total_C+HDL_C+Age+PTGENDER+BMI+PTEDUCAT+BIFAST+APOEGrp+Mag+ICV	0.657027	0.877163	-9.99e-06	met ~ trait+Total_C+HDL_C+Age+PTGENDER+BMI+PTEDUCAT+BIFAST+APOEGrp+Mag+ICV	0.434207	0.851451	3.22e-07	met ~trait*time+Total_C+HDL_C+Age+PTGENDER+BMI+PTEDUCAT+BIFAST+APOEGrp+Mag+ICV+(1|subject)	0.0205	0.075605	-3.53e-05	met ~trait+Total_C+HDL_C+Age+PTGENDER+BMI+PTEDUCAT+BIFAST+APOEGrp+Mag+ICV+(1|subject)+(1|time)	0.000409836
TG(20:2_34:3)	Triglycerides	Entorhinal volume	N	0.00704544	0.0472441	-6.21e-05	met ~ trait+Total_C+HDL_C+Age+PTGENDER+BMI+PTEDUCAT+BIFAST+APOEGrp+Mag+ICV	0.00176965	0.0226823	-7.44e-05	met ~ trait+Total_C+HDL_C+Age+PTGENDER+BMI+PTEDUCAT+BIFAST+APOEGrp+Mag+ICV	0.300783	0.691751	-2.54e-05	met ~ trait+Total_C+HDL_C+Age+PTGENDER+BMI+PTEDUCAT+BIFAST+APOEGrp+Mag+ICV	0.253258	0.670934	5.33e-07	met ~trait*time+Total_C+HDL_C+Age+PTGENDER+BMI+PTEDUCAT+BIFAST+APOEGrp+Mag+ICV+(1|subject)	0.00341	0.0283092	-4.83e-05	met ~trait+Total_C+HDL_C+Age+PTGENDER+BMI+PTEDUCAT+BIFAST+APOEGrp+Mag+ICV+(1|subject)+(1|time)	0.000409836
TG(20:2_34:4)	Triglycerides	Entorhinal volume	N	0.163123	0.274221	-2.89e-05	met ~ trait+C09AA+Total_C+HDL_C+C09AA+Age+PTGENDER+BMI+PTEDUCAT+BIFAST+APOEGrp+Mag+ICV	0.00320164	0.0270498	-6.58e-05	met ~ trait+C09AA+Total_C+HDL_C+C09AA+Age+PTGENDER+BMI+PTEDUCAT+BIFAST+APOEGrp+Mag+ICV	0.466289	0.787333	-1.63e-05	met ~ trait+C09AA+Total_C+HDL_C+C09AA+Age+PTGENDER+BMI+PTEDUCAT+BIFAST+APOEGrp+Mag+ICV	0.867005	0.96631	7.66e-08	met ~trait*time+Total_C+HDL_C+Age+PTGENDER+BMI+PTEDUCAT+BIFAST+APOEGrp+Mag+ICV+(1|subject)	0.0144	0.0605344	-3.69e-05	met ~trait+C09AA+Total_C+HDL_C+C09AA+Age+PTGENDER+BMI+PTEDUCAT+BIFAST+APOEGrp+Mag+ICV+(1|subject)+(1|time)	0.000409836
TG(20:2_36:5)	Triglycerides	Entorhinal volume	N	0.15492	0.265728	-1.48e-05	met ~ trait+C10AA+C10BA02+Total_C+HDL_C+C10AA+C10BA02+Age+PTGENDER+BMI+PTEDUCAT+BIFAST+APOEGrp+Mag+ICV	0.0209162	0.083997	-2.7e-05	met ~ trait+C10AA+C10BA02+Total_C+HDL_C+C10AA+C10BA02+Age+PTGENDER+BMI+PTEDUCAT+BIFAST+APOEGrp+Mag+ICV	0.0847736	0.608586	-1.99e-05	met ~ trait+C10AA+C10BA02+Total_C+HDL_C+C10AA+C10BA02+Age+PTGENDER+BMI+PTEDUCAT+BIFAST+APOEGrp+Mag+ICV	0.617296	0.894991	1.18e-07	met ~trait*time+C10AA+Total_C+HDL_C+C10AA+Age+PTGENDER+BMI+PTEDUCAT+BIFAST+APOEGrp+Mag+ICV+(1|subject)	0.00958	0.0464734	-1.98e-05	met ~trait+C10AA+C10BA02+Total_C+HDL_C+C10AA+C10BA02+Age+PTGENDER+BMI+PTEDUCAT+BIFAST+APOEGrp+Mag+ICV+(1|subject)+(1|time)	0.000409836
TG(20:3_32:0)	Triglycerides	Entorhinal volume	N	0.0758113	0.165347	-6.04e-05	met ~ trait+C10AB+Total_C+HDL_C+C10AB+Age+PTGENDER+BMI+PTEDUCAT+BIFAST+APOEGrp+Mag+ICV	0.122548	0.247421	-5.55e-05	met ~ trait+C10AB+Total_C+HDL_C+C10AB+Age+PTGENDER+BMI+PTEDUCAT+BIFAST+APOEGrp+Mag+ICV	0.752638	0.921288	1.14e-05	met ~ trait+C10AB+Total_C+HDL_C+C10AB+Age+PTGENDER+BMI+PTEDUCAT+BIFAST+APOEGrp+Mag+ICV	0.778956	0.948707	-1.8e-07	met ~trait*time+C10AB+Total_C+HDL_C+C10AB+Age+PTGENDER+BMI+PTEDUCAT+BIFAST+APOEGrp+Mag+ICV+(1|subject)	0.22	0.338559	-3.02e-05	met ~trait+C10AB+Total_C+HDL_C+C10AB+Age+PTGENDER+BMI+PTEDUCAT+BIFAST+APOEGrp+Mag+ICV+(1|subject)+(1|time)	0.000409836
TG(20:3_32:1)	Triglycerides	Entorhinal volume	N	0.0314241	0.0967083	-6.8e-05	met ~ trait+C10AA+Total_C+HDL_C+C10AA+Age+PTGENDER+BMI+PTEDUCAT+BIFAST+APOEGrp+Mag+ICV	0.0931781	0.204992	-5.57e-05	met ~ trait+C10AA+Total_C+HDL_C+C10AA+Age+PTGENDER+BMI+PTEDUCAT+BIFAST+APOEGrp+Mag+ICV	0.451534	0.773524	-2.57e-05	met ~ trait+C10AA+Total_C+HDL_C+C10AA+Age+PTGENDER+BMI+PTEDUCAT+BIFAST+APOEGrp+Mag+ICV	0.717069	0.938324	-2.28e-07	met ~trait*time+C10AB+Total_C+HDL_C+C10AB+Age+PTGENDER+BMI+PTEDUCAT+BIFAST+APOEGrp+Mag+ICV+(1|subject)	0.0564	0.128054	-4.38e-05	met ~trait+C10AA+Total_C+HDL_C+C10AA+Age+PTGENDER+BMI+PTEDUCAT+BIFAST+APOEGrp+Mag+ICV+(1|subject)+(1|time)	0.000409836
TG(20:3_32:2)	Triglycerides	Entorhinal volume	N	0.023195	0.0803882	-6.71e-05	met ~ trait+C10AA+Total_C+HDL_C+C10AA+Age+PTGENDER+BMI+PTEDUCAT+BIFAST+APOEGrp+Mag+ICV	0.0668967	0.176167	-5.64e-05	met ~ trait+C10AA+Total_C+HDL_C+C10AA+Age+PTGENDER+BMI+PTEDUCAT+BIFAST+APOEGrp+Mag+ICV	0.296608	0.691751	-3.34e-05	met ~ trait+C10AA+Total_C+HDL_C+C10AA+Age+PTGENDER+BMI+PTEDUCAT+BIFAST+APOEGrp+Mag+ICV	0.858135	0.963787	-1.11e-07	met ~trait*time+Total_C+HDL_C+Age+PTGENDER+BMI+PTEDUCAT+BIFAST+APOEGrp+Mag+ICV+(1|subject)	0.0342	0.0983062	-4.51e-05	met ~trait+C10AA+Total_C+HDL_C+C10AA+Age+PTGENDER+BMI+PTEDUCAT+BIFAST+APOEGrp+Mag+ICV+(1|subject)+(1|time)	0.000409836
TG(20:3_34:0)	Triglycerides	Entorhinal volume	N	0.241718	0.360795	-3.16e-05	met ~ trait+C10AA+Total_C+HDL_C+C10AA+Age+PTGENDER+BMI+PTEDUCAT+BIFAST+APOEGrp+Mag+ICV	0.173008	0.303946	-3.84e-05	met ~ trait+C10AA+Total_C+HDL_C+C10AA+Age+PTGENDER+BMI+PTEDUCAT+BIFAST+APOEGrp+Mag+ICV	0.929073	0.977547	2.55e-06	met ~ trait+C10AA+Total_C+HDL_C+C10AA+Age+PTGENDER+BMI+PTEDUCAT+BIFAST+APOEGrp+Mag+ICV	0.654208	0.919279	-2.29e-07	met ~trait*time+C10AA+C10AB+Total_C+HDL_C+C10AA+C10AB+Age+PTGENDER+BMI+PTEDUCAT+BIFAST+APOEGrp+Mag+ICV+(1|subject)	0.516	0.643161	-1.27e-05	met ~trait+C10AA+Total_C+HDL_C+C10AA+Age+PTGENDER+BMI+PTEDUCAT+BIFAST+APOEGrp+Mag+ICV+(1|subject)+(1|time)	0.000409836
TG(20:3_34:1)	Triglycerides	Entorhinal volume	N	0.258272	0.379901	-2.84e-05	met ~ trait+C10AA+Total_C+HDL_C+C10AA+Age+PTGENDER+BMI+PTEDUCAT+BIFAST+APOEGrp+Mag+ICV	0.146811	0.272951	-3.8e-05	met ~ trait+C10AA+Total_C+HDL_C+C10AA+Age+PTGENDER+BMI+PTEDUCAT+BIFAST+APOEGrp+Mag+ICV	0.747552	0.921288	-8.61e-06	met ~ trait+C10AA+Total_C+HDL_C+C10AA+Age+PTGENDER+BMI+PTEDUCAT+BIFAST+APOEGrp+Mag+ICV	0.748183	0.944092	-1.52e-07	met ~trait*time+C10AA+C10AB+Total_C+HDL_C+C10AA+C10AB+Age+PTGENDER+BMI+PTEDUCAT+BIFAST+APOEGrp+Mag+ICV+(1|subject)	0.306	0.432698	-1.85e-05	met ~trait+C10AA+Total_C+HDL_C+C10AA+Age+PTGENDER+BMI+PTEDUCAT+BIFAST+APOEGrp+Mag+ICV+(1|subject)+(1|time)	0.000409836
TG(20:3_34:2)	Triglycerides	Entorhinal volume	N	0.0982631	0.192718	-3.69e-05	met ~ trait+C10AA+Total_C+HDL_C+C10AA+Age+PTGENDER+BMI+PTEDUCAT+BIFAST+APOEGrp+Mag+ICV	0.025791	0.0932161	-5.19e-05	met ~ trait+C10AA+Total_C+HDL_C+C10AA+Age+PTGENDER+BMI+PTEDUCAT+BIFAST+APOEGrp+Mag+ICV	0.361301	0.737776	-2.16e-05	met ~ trait+C10AA+Total_C+HDL_C+C10AA+Age+PTGENDER+BMI+PTEDUCAT+BIFAST+APOEGrp+Mag+ICV	0.851596	0.961847	8.01e-08	met ~trait*time+C10AA+Total_C+HDL_C+C10AA+Age+PTGENDER+BMI+PTEDUCAT+BIFAST+APOEGrp+Mag+ICV+(1|subject)	0.0587	0.129663	-3.04e-05	met ~trait+C10AA+Total_C+HDL_C+C10AA+Age+PTGENDER+BMI+PTEDUCAT+BIFAST+APOEGrp+Mag+ICV+(1|subject)+(1|time)	0.000409836
TG(20:3_34:3)	Triglycerides	Entorhinal volume	N	0.150609	0.260986	-3.42e-05	met ~ trait+C10AA+Total_C+HDL_C+C10AA+Age+PTGENDER+BMI+PTEDUCAT+BIFAST+APOEGrp+Mag+ICV	0.016359	0.0731052	-5.88e-05	met ~ trait+C10AA+Total_C+HDL_C+C10AA+Age+PTGENDER+BMI+PTEDUCAT+BIFAST+APOEGrp+Mag+ICV	0.0814504	0.608586	-4.34e-05	met ~ trait+C10AA+Total_C+HDL_C+C10AA+Age+PTGENDER+BMI+PTEDUCAT+BIFAST+APOEGrp+Mag+ICV	0.966383	0.989858	1.99e-08	met ~trait*time+C10AA+Total_C+HDL_C+C10AA+Age+PTGENDER+BMI+PTEDUCAT+BIFAST+APOEGrp+Mag+ICV+(1|subject)	0.0245	0.0847741	-3.83e-05	met ~trait+C10AA+Total_C+HDL_C+C10AA+Age+PTGENDER+BMI+PTEDUCAT+BIFAST+APOEGrp+Mag+ICV+(1|subject)+(1|time)	0.000409836
TG(20:3_36:3)	Triglycerides	Entorhinal volume	N	0.458536	0.582703	-1.55e-05	met ~ trait+C10AA+Total_C+HDL_C+C10AA+Age+PTGENDER+BMI+PTEDUCAT+BIFAST+APOEGrp+Mag+ICV	0.0215437	0.084165	-5.1e-05	met ~ trait+C10AA+Total_C+HDL_C+C10AA+Age+PTGENDER+BMI+PTEDUCAT+BIFAST+APOEGrp+Mag+ICV	0.271935	0.683754	-2.42e-05	met ~ trait+C10AA+Total_C+HDL_C+C10AA+Age+PTGENDER+BMI+PTEDUCAT+BIFAST+APOEGrp+Mag+ICV	0.778911	0.948707	1.16e-07	met ~trait*time+C10AA+C10AX06+Total_C+HDL_C+C10AA+C10AX06+Age+PTGENDER+BMI+PTEDUCAT+BIFAST+APOEGrp+Mag+ICV+(1|subject)	0.144	0.24869	-2.2e-05	met ~trait+C10AA+Total_C+HDL_C+C10AA+Age+PTGENDER+BMI+PTEDUCAT+BIFAST+APOEGrp+Mag+ICV+(1|subject)+(1|time)	0.000409836
TG(20:3_36:4)	Triglycerides	Entorhinal volume	N	0.370428	0.498502	-1.4e-05	met ~ trait+Total_C+HDL_C+Age+PTGENDER+BMI+PTEDUCAT+BIFAST+APOEGrp+Mag+ICV	0.000322945	0.0189935	-5.88e-05	met ~ trait+Total_C+HDL_C+Age+PTGENDER+BMI+PTEDUCAT+BIFAST+APOEGrp+Mag+ICV	0.163091	0.656087	-2.35e-05	met ~ trait+Total_C+HDL_C+Age+PTGENDER+BMI+PTEDUCAT+BIFAST+APOEGrp+Mag+ICV	0.500156	0.864644	2.12e-07	met ~trait*time+Total_C+HDL_C+Age+PTGENDER+BMI+PTEDUCAT+BIFAST+APOEGrp+Mag+ICV+(1|subject)	0.0213	0.0761299	-2.6e-05	met ~trait+Total_C+HDL_C+Age+PTGENDER+BMI+PTEDUCAT+BIFAST+APOEGrp+Mag+ICV+(1|subject)+(1|time)	0.000409836
TG(20:3_36:5)	Triglycerides	Entorhinal volume	N	0.0342308	0.101984	-1.9e-05	met ~ trait+C10AA+C10BA02+Total_C+HDL_C+C10AA+C10BA02+Age+PTGENDER+BMI+PTEDUCAT+BIFAST+APOEGrp+Mag+ICV	0.000798613	0.0189935	-3.24e-05	met ~ trait+C10AA+C10BA02+Total_C+HDL_C+C10AA+C10BA02+Age+PTGENDER+BMI+PTEDUCAT+BIFAST+APOEGrp+Mag+ICV	0.87165	0.976296	-1.59e-06	met ~ trait+C10AA+C10BA02+Total_C+HDL_C+C10AA+C10BA02+Age+PTGENDER+BMI+PTEDUCAT+BIFAST+APOEGrp+Mag+ICV	0.173212	0.584906	2.77e-07	met ~trait*time+C10AA+Total_C+HDL_C+C10AA+Age+PTGENDER+BMI+PTEDUCAT+BIFAST+APOEGrp+Mag+ICV+(1|subject)	0.0121	0.0555427	-1.61e-05	met ~trait+C10AA+C10BA02+Total_C+HDL_C+C10AA+C10BA02+Age+PTGENDER+BMI+PTEDUCAT+BIFAST+APOEGrp+Mag+ICV+(1|subject)+(1|time)	0.000409836
TG(20:4_30:0)	Triglycerides	Entorhinal volume	N	0.052777	0.132862	-9.06e-05	met ~ trait+C10AB+Total_C+HDL_C+C10AB+Age+PTGENDER+BMI+PTEDUCAT+BIFAST+APOEGrp+Mag+ICV	0.426627	0.553521	-3.87e-05	met ~ trait+C10AB+Total_C+HDL_C+C10AB+Age+PTGENDER+BMI+PTEDUCAT+BIFAST+APOEGrp+Mag+ICV	0.358837	0.737776	4.52e-05	met ~ trait+C10AB+Total_C+HDL_C+C10AB+Age+PTGENDER+BMI+PTEDUCAT+BIFAST+APOEGrp+Mag+ICV	0.862837	0.963787	1.69e-07	met ~trait*time+Total_C+HDL_C+Age+PTGENDER+BMI+PTEDUCAT+BIFAST+APOEGrp+Mag+ICV+(1|subject)	0.566	0.688142	-1.92e-05	met ~trait+C10AB+Total_C+HDL_C+C10AB+Age+PTGENDER+BMI+PTEDUCAT+BIFAST+APOEGrp+Mag+ICV+(1|subject)+(1|time)	0.000409836
TG(20:4_32:0)	Triglycerides	Entorhinal volume	N	0.0783108	0.168618	-6.43e-05	met ~ trait+C10AB+Total_C+HDL_C+C10AB+Age+PTGENDER+BMI+PTEDUCAT+BIFAST+APOEGrp+Mag+ICV	0.122253	0.247421	-5.89e-05	met ~ trait+C10AB+Total_C+HDL_C+C10AB+Age+PTGENDER+BMI+PTEDUCAT+BIFAST+APOEGrp+Mag+ICV	0.858432	0.973746	6.82e-06	met ~ trait+C10AB+Total_C+HDL_C+C10AB+Age+PTGENDER+BMI+PTEDUCAT+BIFAST+APOEGrp+Mag+ICV	0.840851	0.961847	1.4e-07	met ~trait*time+C10AB+Total_C+HDL_C+C10AB+Age+PTGENDER+BMI+PTEDUCAT+BIFAST+APOEGrp+Mag+ICV+(1|subject)	0.191	0.306432	-3.43e-05	met ~trait+C10AB+Total_C+HDL_C+C10AB+Age+PTGENDER+BMI+PTEDUCAT+BIFAST+APOEGrp+Mag+ICV+(1|subject)+(1|time)	0.000409836
TG(20:4_32:1)	Triglycerides	Entorhinal volume	N	0.0537307	0.13393	-6.71e-05	met ~ trait+C10AA+C10AB+Total_C+HDL_C+C10AA+C10AB+Age+PTGENDER+BMI+PTEDUCAT+BIFAST+APOEGrp+Mag+ICV	0.19064	0.322622	-4.7e-05	met ~ trait+C10AA+C10AB+Total_C+HDL_C+C10AA+C10AB+Age+PTGENDER+BMI+PTEDUCAT+BIFAST+APOEGrp+Mag+ICV	0.641129	0.869477	-1.71e-05	met ~ trait+C10AA+C10AB+Total_C+HDL_C+C10AA+C10AB+Age+PTGENDER+BMI+PTEDUCAT+BIFAST+APOEGrp+Mag+ICV	0.931384	0.975736	-5.78e-08	met ~trait*time+C10AB+Total_C+HDL_C+C10AB+Age+PTGENDER+BMI+PTEDUCAT+BIFAST+APOEGrp+Mag+ICV+(1|subject)	0.152	0.259981	-3.59e-05	met ~trait+C10AA+C10AB+Total_C+HDL_C+C10AA+C10AB+Age+PTGENDER+BMI+PTEDUCAT+BIFAST+APOEGrp+Mag+ICV+(1|subject)+(1|time)	0.000409836
TG(20:4_32:2)	Triglycerides	Entorhinal volume	N	0.048646	0.126881	-6e-05	met ~ trait+C10AA+Total_C+HDL_C+C10AA+Age+PTGENDER+BMI+PTEDUCAT+BIFAST+APOEGrp+Mag+ICV	0.0911659	0.204992	-5.36e-05	met ~ trait+C10AA+Total_C+HDL_C+C10AA+Age+PTGENDER+BMI+PTEDUCAT+BIFAST+APOEGrp+Mag+ICV	0.505232	0.811209	-2.2e-05	met ~ trait+C10AA+Total_C+HDL_C+C10AA+Age+PTGENDER+BMI+PTEDUCAT+BIFAST+APOEGrp+Mag+ICV	0.842581	0.961847	1.22e-07	met ~trait*time+Total_C+HDL_C+Age+PTGENDER+BMI+PTEDUCAT+BIFAST+APOEGrp+Mag+ICV+(1|subject)	0.094	0.182907	-3.7e-05	met ~trait+C10AA+Total_C+HDL_C+C10AA+Age+PTGENDER+BMI+PTEDUCAT+BIFAST+APOEGrp+Mag+ICV+(1|subject)+(1|time)	0.000409836
TG(20:4_33:2)	Triglycerides	Entorhinal volume	N	0.360395	0.490214	-2.28e-05	met ~ trait+A10BA+Total_C+HDL_C+A10BA+Age+PTGENDER+BMI+PTEDUCAT+BIFAST+APOEGrp+Mag+ICV	0.129717	0.254405	-3.92e-05	met ~ trait+A10BA+Total_C+HDL_C+A10BA+Age+PTGENDER+BMI+PTEDUCAT+BIFAST+APOEGrp+Mag+ICV	0.436608	0.771489	-2.12e-05	met ~ trait+A10BA+Total_C+HDL_C+A10BA+Age+PTGENDER+BMI+PTEDUCAT+BIFAST+APOEGrp+Mag+ICV	0.682226	0.933475	1.97e-07	met ~trait*time+Total_C+HDL_C+Age+PTGENDER+BMI+PTEDUCAT+BIFAST+APOEGrp+Mag+ICV+(1|subject)	0.16	0.270058	-2.55e-05	met ~trait+A10BA+Total_C+HDL_C+A10BA+Age+PTGENDER+BMI+PTEDUCAT+BIFAST+APOEGrp+Mag+ICV+(1|subject)+(1|time)	0.000409836
TG(20:4_34:0)	Triglycerides	Entorhinal volume	N	0.0841227	0.177359	-4.53e-05	met ~ trait+A10BA+C10AA+C10AB+Total_C+HDL_C+A10BA+C10AA+C10AB+Age+PTGENDER+BMI+PTEDUCAT+BIFAST+APOEGrp+Mag+ICV	0.174937	0.305234	-3.73e-05	met ~ trait+A10BA+C10AA+C10AB+Total_C+HDL_C+A10BA+C10AA+C10AB+Age+PTGENDER+BMI+PTEDUCAT+BIFAST+APOEGrp+Mag+ICV	0.69423	0.900719	-1.09e-05	met ~ trait+A10BA+C10AA+C10AB+Total_C+HDL_C+A10BA+C10AA+C10AB+Age+PTGENDER+BMI+PTEDUCAT+BIFAST+APOEGrp+Mag+ICV	0.910603	0.974	5.29e-08	met ~trait*time+A10BA+C10AA+C10AB+Total_C+HDL_C+A10BA+C10AA+C10AB+Age+PTGENDER+BMI+PTEDUCAT+BIFAST+APOEGrp+Mag+ICV+(1|subject)	0.233	0.352177	-2.26e-05	met ~trait+A10BA+C10AA+C10AB+Total_C+HDL_C+A10BA+C10AA+C10AB+Age+PTGENDER+BMI+PTEDUCAT+BIFAST+APOEGrp+Mag+ICV+(1|subject)+(1|time)	0.000409836
TG(20:4_34:1)	Triglycerides	Entorhinal volume	N	0.231034	0.347926	-2.9e-05	met ~ trait+A10BA+C10AA+C10AB+Total_C+HDL_C+A10BA+C10AA+C10AB+Age+PTGENDER+BMI+PTEDUCAT+BIFAST+APOEGrp+Mag+ICV	0.247858	0.383653	-2.92e-05	met ~ trait+A10BA+C10AA+C10AB+Total_C+HDL_C+A10BA+C10AA+C10AB+Age+PTGENDER+BMI+PTEDUCAT+BIFAST+APOEGrp+Mag+ICV	0.417397	0.762466	-2.05e-05	met ~ trait+A10BA+C10AA+C10AB+Total_C+HDL_C+A10BA+C10AA+C10AB+Age+PTGENDER+BMI+PTEDUCAT+BIFAST+APOEGrp+Mag+ICV	0.908497	0.974	4.86e-08	met ~trait*time+A10BA+C10AA+C10AB+Total_C+HDL_C+A10BA+C10AA+C10AB+Age+PTGENDER+BMI+PTEDUCAT+BIFAST+APOEGrp+Mag+ICV+(1|subject)	0.272	0.394709	-1.9e-05	met ~trait+A10BA+C10AA+C10AB+Total_C+HDL_C+A10BA+C10AA+C10AB+Age+PTGENDER+BMI+PTEDUCAT+BIFAST+APOEGrp+Mag+ICV+(1|subject)+(1|time)	0.000409836
TG(20:4_34:2)	Triglycerides	Entorhinal volume	N	0.105723	0.204182	-3.73e-05	met ~ trait+A10BA+C10AA+Total_C+HDL_C+A10BA+C10AA+Age+PTGENDER+BMI+PTEDUCAT+BIFAST+APOEGrp+Mag+ICV	0.0533067	0.151786	-4.66e-05	met ~ trait+A10BA+C10AA+Total_C+HDL_C+A10BA+C10AA+Age+PTGENDER+BMI+PTEDUCAT+BIFAST+APOEGrp+Mag+ICV	0.198197	0.656087	-3.12e-05	met ~ trait+A10BA+C10AA+Total_C+HDL_C+A10BA+C10AA+Age+PTGENDER+BMI+PTEDUCAT+BIFAST+APOEGrp+Mag+ICV	0.460781	0.851451	2.97e-07	met ~trait*time+A10BA+C10AA+Total_C+HDL_C+A10BA+C10AA+Age+PTGENDER+BMI+PTEDUCAT+BIFAST+APOEGrp+Mag+ICV+(1|subject)	0.0552	0.126729	-3.17e-05	met ~trait+A10BA+C10AA+Total_C+HDL_C+A10BA+C10AA+Age+PTGENDER+BMI+PTEDUCAT+BIFAST+APOEGrp+Mag+ICV+(1|subject)+(1|time)	0.000409836
TG(20:4_34:3)	Triglycerides	Entorhinal volume	N	0.0667462	0.149441	-4.45e-05	met ~ trait+A10BA+C10AA+Total_C+HDL_C+A10BA+C10AA+Age+PTGENDER+BMI+PTEDUCAT+BIFAST+APOEGrp+Mag+ICV	0.0548977	0.153471	-4.83e-05	met ~ trait+A10BA+C10AA+Total_C+HDL_C+A10BA+C10AA+Age+PTGENDER+BMI+PTEDUCAT+BIFAST+APOEGrp+Mag+ICV	0.129847	0.656087	-3.87e-05	met ~ trait+A10BA+C10AA+Total_C+HDL_C+A10BA+C10AA+Age+PTGENDER+BMI+PTEDUCAT+BIFAST+APOEGrp+Mag+ICV	0.448981	0.851451	3.28e-07	met ~trait*time+C10AA+Total_C+HDL_C+C10AA+Age+PTGENDER+BMI+PTEDUCAT+BIFAST+APOEGrp+Mag+ICV+(1|subject)	0.04	0.104268	-3.57e-05	met ~trait+A10BA+C10AA+Total_C+HDL_C+A10BA+C10AA+Age+PTGENDER+BMI+PTEDUCAT+BIFAST+APOEGrp+Mag+ICV+(1|subject)+(1|time)	0.000409836
TG(20:4_35:3)	Triglycerides	Entorhinal volume	N	0.15861	0.271138	-2.95e-05	met ~ trait+C10AA+Total_C+HDL_C+C10AA+Age+PTGENDER+BMI+PTEDUCAT+BIFAST+APOEGrp+Mag+ICV	0.20256	0.333861	-2.77e-05	met ~ trait+C10AA+Total_C+HDL_C+C10AA+Age+PTGENDER+BMI+PTEDUCAT+BIFAST+APOEGrp+Mag+ICV	0.375635	0.737776	-1.96e-05	met ~ trait+C10AA+Total_C+HDL_C+C10AA+Age+PTGENDER+BMI+PTEDUCAT+BIFAST+APOEGrp+Mag+ICV	0.155961	0.571858	5.81e-07	met ~trait*time+C10AA+Total_C+HDL_C+C10AA+Age+PTGENDER+BMI+PTEDUCAT+BIFAST+APOEGrp+Mag+ICV+(1|subject)	0.0847	0.168114	-2.6e-05	met ~trait+C10AA+Total_C+HDL_C+C10AA+Age+PTGENDER+BMI+PTEDUCAT+BIFAST+APOEGrp+Mag+ICV+(1|subject)+(1|time)	0.000409836
TG(20:4_36:2)	Triglycerides	Entorhinal volume	N	0.706952	0.793166	-6.77e-06	met ~ trait+A10BA+C10AA+Total_C+HDL_C+A10BA+C10AA+Age+PTGENDER+BMI+PTEDUCAT+BIFAST+APOEGrp+Mag+ICV	0.143922	0.272097	-2.74e-05	met ~ trait+A10BA+C10AA+Total_C+HDL_C+A10BA+C10AA+Age+PTGENDER+BMI+PTEDUCAT+BIFAST+APOEGrp+Mag+ICV	0.0995576	0.614343	-3.13e-05	met ~ trait+A10BA+C10AA+Total_C+HDL_C+A10BA+C10AA+Age+PTGENDER+BMI+PTEDUCAT+BIFAST+APOEGrp+Mag+ICV	0.661737	0.922422	1.32e-07	met ~trait*time+A10BA+C10AA+Total_C+HDL_C+A10BA+C10AA+Age+PTGENDER+BMI+PTEDUCAT+BIFAST+APOEGrp+Mag+ICV+(1|subject)	0.594	0.706806	-6.82e-06	met ~trait+A10BA+C10AA+Total_C+HDL_C+A10BA+C10AA+Age+PTGENDER+BMI+PTEDUCAT+BIFAST+APOEGrp+Mag+ICV+(1|subject)+(1|time)	0.000409836
TG(20:4_36:3)	Triglycerides	Entorhinal volume	N	0.651757	0.759883	-8.97e-06	met ~ trait+A10+A10BA+C10AA+Total_C+HDL_C+A10+A10BA+C10AA+Age+PTGENDER+BMI+PTEDUCAT+BIFAST+APOEGrp+Mag+ICV	0.105287	0.223846	-3.46e-05	met ~ trait+A10+A10BA+C10AA+Total_C+HDL_C+A10+A10BA+C10AA+Age+PTGENDER+BMI+PTEDUCAT+BIFAST+APOEGrp+Mag+ICV	0.227858	0.678213	-2.61e-05	met ~ trait+A10+A10BA+C10AA+Total_C+HDL_C+A10+A10BA+C10AA+Age+PTGENDER+BMI+PTEDUCAT+BIFAST+APOEGrp+Mag+ICV	0.140431	0.55514	5.03e-07	met ~trait*time+A10BA+C10AA+Total_C+HDL_C+A10BA+C10AA+Age+PTGENDER+BMI+PTEDUCAT+BIFAST+APOEGrp+Mag+ICV+(1|subject)	0.42	0.550793	-1.16e-05	met ~trait+A10+A10BA+C10AA+Total_C+HDL_C+A10+A10BA+C10AA+Age+PTGENDER+BMI+PTEDUCAT+BIFAST+APOEGrp+Mag+ICV+(1|subject)+(1|time)	0.000409836
TG(20:4_36:4)	Triglycerides	Entorhinal volume	N	0.640006	0.754289	-1.13e-05	met ~ trait+A10BA+Total_C+HDL_C+A10BA+Age+PTGENDER+BMI+PTEDUCAT+BIFAST+APOEGrp+Mag+ICV	0.0581693	0.159965	-4.83e-05	met ~ trait+A10BA+Total_C+HDL_C+A10BA+Age+PTGENDER+BMI+PTEDUCAT+BIFAST+APOEGrp+Mag+ICV	0.209888	0.667945	-3.29e-05	met ~ trait+A10BA+Total_C+HDL_C+A10BA+Age+PTGENDER+BMI+PTEDUCAT+BIFAST+APOEGrp+Mag+ICV	0.176257	0.588439	5.76e-07	met ~trait*time+A10BA+C10AA+Total_C+HDL_C+A10BA+C10AA+Age+PTGENDER+BMI+PTEDUCAT+BIFAST+APOEGrp+Mag+ICV+(1|subject)	0.217	0.335283	-2.14e-05	met ~trait+A10BA+Total_C+HDL_C+A10BA+Age+PTGENDER+BMI+PTEDUCAT+BIFAST+APOEGrp+Mag+ICV+(1|subject)+(1|time)	0.000409836
TG(20:4_36:5)	Triglycerides	Entorhinal volume	N	0.642487	0.754289	-1.14e-05	met ~ trait+A10BA+Total_C+HDL_C+A10BA+Age+PTGENDER+BMI+PTEDUCAT+BIFAST+APOEGrp+Mag+ICV	0.110964	0.232016	-4.11e-05	met ~ trait+A10BA+Total_C+HDL_C+A10BA+Age+PTGENDER+BMI+PTEDUCAT+BIFAST+APOEGrp+Mag+ICV	0.581795	0.833961	-1.45e-05	met ~ trait+A10BA+Total_C+HDL_C+A10BA+Age+PTGENDER+BMI+PTEDUCAT+BIFAST+APOEGrp+Mag+ICV	0.264464	0.681724	5.3e-07	met ~trait*time+C10AA+Total_C+HDL_C+C10AA+Age+PTGENDER+BMI+PTEDUCAT+BIFAST+APOEGrp+Mag+ICV+(1|subject)	0.322	0.44736	-1.76e-05	met ~trait+A10BA+Total_C+HDL_C+A10BA+Age+PTGENDER+BMI+PTEDUCAT+BIFAST+APOEGrp+Mag+ICV+(1|subject)+(1|time)	0.000409836
TG(20:5_34:0)	Triglycerides	Entorhinal volume	N	0.174744	0.288953	-4.73e-05	met ~ trait+C10AA+C10AX06+Total_C+HDL_C+C10AA+C10AX06+Age+PTGENDER+BMI+PTEDUCAT+BIFAST+APOEGrp+Mag+ICV	0.792658	0.852297	-9.86e-06	met ~ trait+C10AA+C10AX06+Total_C+HDL_C+C10AA+C10AX06+Age+PTGENDER+BMI+PTEDUCAT+BIFAST+APOEGrp+Mag+ICV	0.508208	0.811209	2.48e-05	met ~ trait+C10AA+C10AX06+Total_C+HDL_C+C10AA+C10AX06+Age+PTGENDER+BMI+PTEDUCAT+BIFAST+APOEGrp+Mag+ICV	0.564629	0.88564	3.8e-07	met ~trait*time+C10AA+C10AX06+Total_C+HDL_C+C10AA+C10AX06+Age+PTGENDER+BMI+PTEDUCAT+BIFAST+APOEGrp+Mag+ICV+(1|subject)	0.873	0.922587	-4.04e-06	met ~trait+C10AA+C10AX06+Total_C+HDL_C+C10AA+C10AX06+Age+PTGENDER+BMI+PTEDUCAT+BIFAST+APOEGrp+Mag+ICV+(1|subject)+(1|time)	0.000409836
TG(20:5_34:1)	Triglycerides	Entorhinal volume	N	0.205854	0.325507	-4.17e-05	met ~ trait+C10AA+C10AX06+Total_C+HDL_C+C10AA+C10AX06+Age+PTGENDER+BMI+PTEDUCAT+BIFAST+APOEGrp+Mag+ICV	0.781792	0.84708	9.69e-06	met ~ trait+C10AA+C10AX06+Total_C+HDL_C+C10AA+C10AX06+Age+PTGENDER+BMI+PTEDUCAT+BIFAST+APOEGrp+Mag+ICV	0.793244	0.940319	9.45e-06	met ~ trait+C10AA+C10AX06+Total_C+HDL_C+C10AA+C10AX06+Age+PTGENDER+BMI+PTEDUCAT+BIFAST+APOEGrp+Mag+ICV	0.333332	0.782402	5.9e-07	met ~trait*time+C10AA+C10AX06+Total_C+HDL_C+C10AA+C10AX06+Age+PTGENDER+BMI+PTEDUCAT+BIFAST+APOEGrp+Mag+ICV+(1|subject)	0.915	0.946792	-2.55e-06	met ~trait+C10AA+C10AX06+Total_C+HDL_C+C10AA+C10AX06+Age+PTGENDER+BMI+PTEDUCAT+BIFAST+APOEGrp+Mag+ICV+(1|subject)+(1|time)	0.000409836
TG(20:5_34:2)	Triglycerides	Entorhinal volume	N	0.141472	0.251174	-4.73e-05	met ~ trait+C10AA+C10AX06+Total_C+HDL_C+C10AA+C10AX06+Age+PTGENDER+BMI+PTEDUCAT+BIFAST+APOEGrp+Mag+ICV	0.895749	0.921238	-4.59e-06	met ~ trait+C10AA+C10AX06+Total_C+HDL_C+C10AA+C10AX06+Age+PTGENDER+BMI+PTEDUCAT+BIFAST+APOEGrp+Mag+ICV	0.899987	0.977239	-4.49e-06	met ~ trait+C10AA+C10AX06+Total_C+HDL_C+C10AA+C10AX06+Age+PTGENDER+BMI+PTEDUCAT+BIFAST+APOEGrp+Mag+ICV	0.317155	0.771541	6.18e-07	met ~trait*time+C10AA+C10AX06+Total_C+HDL_C+C10AA+C10AX06+Age+PTGENDER+BMI+PTEDUCAT+BIFAST+APOEGrp+Mag+ICV+(1|subject)	0.571	0.689946	-1.35e-05	met ~trait+C10AA+C10AX06+Total_C+HDL_C+C10AA+C10AX06+Age+PTGENDER+BMI+PTEDUCAT+BIFAST+APOEGrp+Mag+ICV+(1|subject)+(1|time)	0.000409836
TG(20:5_36:2)	Triglycerides	Entorhinal volume	N	0.599527	0.720572	-1.56e-05	met ~ trait+C10AA+C10AX06+Total_C+HDL_C+C10AA+C10AX06+Age+PTGENDER+BMI+PTEDUCAT+BIFAST+APOEGrp+Mag+ICV	0.47083	0.593446	2.33e-05	met ~ trait+C10AA+C10AX06+Total_C+HDL_C+C10AA+C10AX06+Age+PTGENDER+BMI+PTEDUCAT+BIFAST+APOEGrp+Mag+ICV	0.903293	0.977431	-3.96e-06	met ~ trait+C10AA+C10AX06+Total_C+HDL_C+C10AA+C10AX06+Age+PTGENDER+BMI+PTEDUCAT+BIFAST+APOEGrp+Mag+ICV	0.401589	0.83826	4.73e-07	met ~trait*time+C10AA+C10AX06+Total_C+HDL_C+C10AA+C10AX06+Age+PTGENDER+BMI+PTEDUCAT+BIFAST+APOEGrp+Mag+ICV+(1|subject)	0.612	0.717972	1.11e-05	met ~trait+C10AA+C10AX06+Total_C+HDL_C+C10AA+C10AX06+Age+PTGENDER+BMI+PTEDUCAT+BIFAST+APOEGrp+Mag+ICV+(1|subject)+(1|time)	0.000409836
TG(20:5_36:3)	Triglycerides	Entorhinal volume	N	0.453794	0.579848	-2.34e-05	met ~ trait+C10AX06+Total_C+HDL_C+C10AX06+Age+PTGENDER+BMI+PTEDUCAT+BIFAST+APOEGrp+Mag+ICV	0.815205	0.862957	7.92e-06	met ~ trait+C10AX06+Total_C+HDL_C+C10AX06+Age+PTGENDER+BMI+PTEDUCAT+BIFAST+APOEGrp+Mag+ICV	0.78875	0.939185	-9.22e-06	met ~ trait+C10AX06+Total_C+HDL_C+C10AX06+Age+PTGENDER+BMI+PTEDUCAT+BIFAST+APOEGrp+Mag+ICV	0.11534	0.507497	9.48e-07	met ~trait*time+C10AA+C10AX06+Total_C+HDL_C+C10AA+C10AX06+Age+PTGENDER+BMI+PTEDUCAT+BIFAST+APOEGrp+Mag+ICV+(1|subject)	0.919	0.946792	-2.35e-06	met ~trait+C10AX06+Total_C+HDL_C+C10AX06+Age+PTGENDER+BMI+PTEDUCAT+BIFAST+APOEGrp+Mag+ICV+(1|subject)+(1|time)	0.000409836
TG(22:2_32:4)	Triglycerides	Entorhinal volume	N	0.162853	0.274221	-3.39e-05	met ~ trait+Total_C+HDL_C+Age+PTGENDER+BMI+PTEDUCAT+BIFAST+APOEGrp+Mag+ICV	0.00191125	0.023026	-8.23e-05	met ~ trait+Total_C+HDL_C+Age+PTGENDER+BMI+PTEDUCAT+BIFAST+APOEGrp+Mag+ICV	0.25889	0.683754	-3.07e-05	met ~ trait+Total_C+HDL_C+Age+PTGENDER+BMI+PTEDUCAT+BIFAST+APOEGrp+Mag+ICV	0.249858	0.66954	5.96e-07	met ~trait*time+Total_C+HDL_C+Age+PTGENDER+BMI+PTEDUCAT+BIFAST+APOEGrp+Mag+ICV+(1|subject)	0.0285	0.0893	-3.93e-05	met ~trait+Total_C+HDL_C+Age+PTGENDER+BMI+PTEDUCAT+BIFAST+APOEGrp+Mag+ICV+(1|subject)+(1|time)	0.000409836
TG(22:4_32:0)	Triglycerides	Entorhinal volume	N	0.0574895	0.137866	-6.39e-05	met ~ trait+A10BA+C10AB+R06A+Total_C+HDL_C+A10BA+C10AB+R06A+Age+PTGENDER+BMI+PTEDUCAT+BIFAST+APOEGrp+Mag+ICV	0.153849	0.279023	-5.06e-05	met ~ trait+A10BA+C10AB+R06A+Total_C+HDL_C+A10BA+C10AB+R06A+Age+PTGENDER+BMI+PTEDUCAT+BIFAST+APOEGrp+Mag+ICV	0.888904	0.977239	-4.93e-06	met ~ trait+A10BA+C10AB+R06A+Total_C+HDL_C+A10BA+C10AB+R06A+Age+PTGENDER+BMI+PTEDUCAT+BIFAST+APOEGrp+Mag+ICV	0.669566	0.923162	2.69e-07	met ~trait*time+C10AB+Total_C+HDL_C+C10AB+Age+PTGENDER+BMI+PTEDUCAT+BIFAST+APOEGrp+Mag+ICV+(1|subject)	0.103	0.197295	-3.96e-05	met ~trait+A10BA+C10AB+R06A+Total_C+HDL_C+A10BA+C10AB+R06A+Age+PTGENDER+BMI+PTEDUCAT+BIFAST+APOEGrp+Mag+ICV+(1|subject)+(1|time)	0.000409836
TG(22:4_32:2)	Triglycerides	Entorhinal volume	N	0.12463	0.231849	-2.69e-05	met ~ trait+A10BA+Total_C+HDL_C+A10BA+Age+PTGENDER+BMI+PTEDUCAT+BIFAST+APOEGrp+Mag+ICV	0.0340057	0.116263	-3.94e-05	met ~ trait+A10BA+Total_C+HDL_C+A10BA+Age+PTGENDER+BMI+PTEDUCAT+BIFAST+APOEGrp+Mag+ICV	0.0858511	0.608586	-3.21e-05	met ~ trait+A10BA+Total_C+HDL_C+A10BA+Age+PTGENDER+BMI+PTEDUCAT+BIFAST+APOEGrp+Mag+ICV	0.700516	0.935902	-1.42e-07	met ~trait*time+Total_C+HDL_C+Age+PTGENDER+BMI+PTEDUCAT+BIFAST+APOEGrp+Mag+ICV+(1|subject)	0.0208	0.0757639	-2.93e-05	met ~trait+A10BA+Total_C+HDL_C+A10BA+Age+PTGENDER+BMI+PTEDUCAT+BIFAST+APOEGrp+Mag+ICV+(1|subject)+(1|time)	0.000409836
TG(22:4_34:2)	Triglycerides	Entorhinal volume	N	0.0448686	0.12026	-4.93e-05	met ~ trait+Total_C+HDL_C+Age+PTGENDER+BMI+PTEDUCAT+BIFAST+APOEGrp+Mag+ICV	0.0111514	0.0548048	-6.39e-05	met ~ trait+Total_C+HDL_C+Age+PTGENDER+BMI+PTEDUCAT+BIFAST+APOEGrp+Mag+ICV	0.278431	0.683754	-2.88e-05	met ~ trait+Total_C+HDL_C+Age+PTGENDER+BMI+PTEDUCAT+BIFAST+APOEGrp+Mag+ICV	0.190823	0.613007	5.42e-07	met ~trait*time+A10BA+C10AB+Total_C+HDL_C+A10BA+C10AB+Age+PTGENDER+BMI+PTEDUCAT+BIFAST+APOEGrp+Mag+ICV+(1|subject)	0.00823	0.043615	-4.62e-05	met ~trait+Total_C+HDL_C+Age+PTGENDER+BMI+PTEDUCAT+BIFAST+APOEGrp+Mag+ICV+(1|subject)+(1|time)	0.000409836
TG(22:5_32:0)	Triglycerides	Entorhinal volume	N	0.0464644	0.123094	-5.62e-05	met ~ trait+C10AB+Total_C+HDL_C+C10AB+Age+PTGENDER+BMI+PTEDUCAT+BIFAST+APOEGrp+Mag+ICV	0.314326	0.459679	-3.01e-05	met ~ trait+C10AB+Total_C+HDL_C+C10AB+Age+PTGENDER+BMI+PTEDUCAT+BIFAST+APOEGrp+Mag+ICV	0.78747	0.939185	8.2e-06	met ~ trait+C10AB+Total_C+HDL_C+C10AB+Age+PTGENDER+BMI+PTEDUCAT+BIFAST+APOEGrp+Mag+ICV	0.947492	0.976437	-3.31e-08	met ~trait*time+C10AB+Total_C+HDL_C+C10AB+Age+PTGENDER+BMI+PTEDUCAT+BIFAST+APOEGrp+Mag+ICV+(1|subject)	0.186	0.30268	-2.69e-05	met ~trait+C10AB+Total_C+HDL_C+C10AB+Age+PTGENDER+BMI+PTEDUCAT+BIFAST+APOEGrp+Mag+ICV+(1|subject)+(1|time)	0.000409836
TG(22:5_32:1)	Triglycerides	Entorhinal volume	N	0.0347569	0.101984	-6.21e-05	met ~ trait+C10AB+Total_C+HDL_C+C10AB+Age+PTGENDER+BMI+PTEDUCAT+BIFAST+APOEGrp+Mag+ICV	0.402087	0.532234	-2.58e-05	met ~ trait+C10AB+Total_C+HDL_C+C10AB+Age+PTGENDER+BMI+PTEDUCAT+BIFAST+APOEGrp+Mag+ICV	0.495113	0.810207	-2.16e-05	met ~ trait+C10AB+Total_C+HDL_C+C10AB+Age+PTGENDER+BMI+PTEDUCAT+BIFAST+APOEGrp+Mag+ICV	0.612777	0.893559	-2.67e-07	met ~trait*time+C10AB+Total_C+HDL_C+C10AB+Age+PTGENDER+BMI+PTEDUCAT+BIFAST+APOEGrp+Mag+ICV+(1|subject)	0.124	0.222939	-3.25e-05	met ~trait+C10AB+Total_C+HDL_C+C10AB+Age+PTGENDER+BMI+PTEDUCAT+BIFAST+APOEGrp+Mag+ICV+(1|subject)+(1|time)	0.000409836
TG(22:5_34:1)	Triglycerides	Entorhinal volume	N	0.0800701	0.170233	-4.01e-05	met ~ trait+Total_C+HDL_C+Age+PTGENDER+BMI+PTEDUCAT+BIFAST+APOEGrp+Mag+ICV	0.399076	0.532234	-1.96e-05	met ~ trait+Total_C+HDL_C+Age+PTGENDER+BMI+PTEDUCAT+BIFAST+APOEGrp+Mag+ICV	0.538062	0.8294	-1.53e-05	met ~ trait+Total_C+HDL_C+Age+PTGENDER+BMI+PTEDUCAT+BIFAST+APOEGrp+Mag+ICV	0.435178	0.851451	3.17e-07	met ~trait*time+C10AX06+Total_C+HDL_C+C10AX06+Age+PTGENDER+BMI+PTEDUCAT+BIFAST+APOEGrp+Mag+ICV+(1|subject)	0.122	0.222848	-2.53e-05	met ~trait+Total_C+HDL_C+Age+PTGENDER+BMI+PTEDUCAT+BIFAST+APOEGrp+Mag+ICV+(1|subject)+(1|time)	0.000409836
TG(22:5_34:2)	Triglycerides	Entorhinal volume	N	0.031473	0.0967083	-4.68e-05	met ~ trait+Total_C+HDL_C+Age+PTGENDER+BMI+PTEDUCAT+BIFAST+APOEGrp+Mag+ICV	0.148784	0.274179	-3.21e-05	met ~ trait+Total_C+HDL_C+Age+PTGENDER+BMI+PTEDUCAT+BIFAST+APOEGrp+Mag+ICV	0.362561	0.737776	-2.2e-05	met ~ trait+Total_C+HDL_C+Age+PTGENDER+BMI+PTEDUCAT+BIFAST+APOEGrp+Mag+ICV	0.170592	0.584906	5.65e-07	met ~trait*time+C10AX06+Total_C+HDL_C+C10AX06+Age+PTGENDER+BMI+PTEDUCAT+BIFAST+APOEGrp+Mag+ICV+(1|subject)	0.0358	0.0990967	-3.3e-05	met ~trait+Total_C+HDL_C+Age+PTGENDER+BMI+PTEDUCAT+BIFAST+APOEGrp+Mag+ICV+(1|subject)+(1|time)	0.000409836
TG(22:5_34:3)	Triglycerides	Entorhinal volume	N	0.0171041	0.0665745	-5.36e-05	met ~ trait+Total_C+HDL_C+Age+PTGENDER+BMI+PTEDUCAT+BIFAST+APOEGrp+Mag+ICV	0.242144	0.377	-2.71e-05	met ~ trait+Total_C+HDL_C+Age+PTGENDER+BMI+PTEDUCAT+BIFAST+APOEGrp+Mag+ICV	0.407983	0.762466	-2.02e-05	met ~ trait+Total_C+HDL_C+Age+PTGENDER+BMI+PTEDUCAT+BIFAST+APOEGrp+Mag+ICV	0.194078	0.613007	5.68e-07	met ~trait*time+C10AX06+Total_C+HDL_C+C10AX06+Age+PTGENDER+BMI+PTEDUCAT+BIFAST+APOEGrp+Mag+ICV+(1|subject)	0.0502	0.118278	-3.18e-05	met ~trait+Total_C+HDL_C+Age+PTGENDER+BMI+PTEDUCAT+BIFAST+APOEGrp+Mag+ICV+(1|subject)+(1|time)	0.000409836
TG(22:6_32:0)	Triglycerides	Entorhinal volume	N	0.282038	0.406793	-4.47e-05	met ~ trait+C10AX06+Total_C+HDL_C+C10AX06+Age+PTGENDER+BMI+PTEDUCAT+BIFAST+APOEGrp+Mag+ICV	0.560859	0.675701	2.56e-05	met ~ trait+C10AX06+Total_C+HDL_C+C10AX06+Age+PTGENDER+BMI+PTEDUCAT+BIFAST+APOEGrp+Mag+ICV	0.257001	0.683754	5.14e-05	met ~ trait+C10AX06+Total_C+HDL_C+C10AX06+Age+PTGENDER+BMI+PTEDUCAT+BIFAST+APOEGrp+Mag+ICV	0.884761	0.967782	-1.02e-07	met ~trait*time+C10AX06+Total_C+HDL_C+C10AX06+Age+PTGENDER+BMI+PTEDUCAT+BIFAST+APOEGrp+Mag+ICV+(1|subject)	0.675	0.768909	1.24e-05	met ~trait+C10AX06+Total_C+HDL_C+C10AX06+Age+PTGENDER+BMI+PTEDUCAT+BIFAST+APOEGrp+Mag+ICV+(1|subject)+(1|time)	0.000409836
TG(22:6_32:1)	Triglycerides	Entorhinal volume	N	0.339869	0.471161	-3.95e-05	met ~ trait+C10AX06+Total_C+HDL_C+C10AX06+Age+PTGENDER+BMI+PTEDUCAT+BIFAST+APOEGrp+Mag+ICV	0.402112	0.532234	3.66e-05	met ~ trait+C10AX06+Total_C+HDL_C+C10AX06+Age+PTGENDER+BMI+PTEDUCAT+BIFAST+APOEGrp+Mag+ICV	0.399317	0.759603	3.74e-05	met ~ trait+C10AX06+Total_C+HDL_C+C10AX06+Age+PTGENDER+BMI+PTEDUCAT+BIFAST+APOEGrp+Mag+ICV	0.722336	0.941823	-2.47e-07	met ~trait*time+C10AX06+Total_C+HDL_C+C10AX06+Age+PTGENDER+BMI+PTEDUCAT+BIFAST+APOEGrp+Mag+ICV+(1|subject)	0.571	0.689946	1.66e-05	met ~trait+C10AX06+Total_C+HDL_C+C10AX06+Age+PTGENDER+BMI+PTEDUCAT+BIFAST+APOEGrp+Mag+ICV+(1|subject)+(1|time)	0.000409836
TG(22:6_34:1)	Triglycerides	Entorhinal volume	N	0.782734	0.844485	-1e-05	met ~ trait+C10AX06+Total_C+HDL_C+C10AX06+Age+PTGENDER+BMI+PTEDUCAT+BIFAST+APOEGrp+Mag+ICV	0.188001	0.320298	5.03e-05	met ~ trait+C10AX06+Total_C+HDL_C+C10AX06+Age+PTGENDER+BMI+PTEDUCAT+BIFAST+APOEGrp+Mag+ICV	0.305515	0.691751	4.04e-05	met ~ trait+C10AX06+Total_C+HDL_C+C10AX06+Age+PTGENDER+BMI+PTEDUCAT+BIFAST+APOEGrp+Mag+ICV	0.848285	0.961847	1.12e-07	met ~trait*time+C10AX06+Total_C+HDL_C+C10AX06+Age+PTGENDER+BMI+PTEDUCAT+BIFAST+APOEGrp+Mag+ICV+(1|subject)	0.343	0.471971	2.43e-05	met ~trait+C10AX06+Total_C+HDL_C+C10AX06+Age+PTGENDER+BMI+PTEDUCAT+BIFAST+APOEGrp+Mag+ICV+(1|subject)+(1|time)	0.000409836
TG(22:6_34:2)	Triglycerides	Entorhinal volume	N	0.685579	0.779328	-1.42e-05	met ~ trait+C10AX06+Total_C+HDL_C+C10AX06+Age+PTGENDER+BMI+PTEDUCAT+BIFAST+APOEGrp+Mag+ICV	0.292048	0.432178	3.98e-05	met ~ trait+C10AX06+Total_C+HDL_C+C10AX06+Age+PTGENDER+BMI+PTEDUCAT+BIFAST+APOEGrp+Mag+ICV	0.438615	0.771489	3e-05	met ~ trait+C10AX06+Total_C+HDL_C+C10AX06+Age+PTGENDER+BMI+PTEDUCAT+BIFAST+APOEGrp+Mag+ICV	0.56473	0.88564	3.44e-07	met ~trait*time+C10AX06+Total_C+HDL_C+C10AX06+Age+PTGENDER+BMI+PTEDUCAT+BIFAST+APOEGrp+Mag+ICV+(1|subject)	0.46	0.586314	1.87e-05	met ~trait+C10AX06+Total_C+HDL_C+C10AX06+Age+PTGENDER+BMI+PTEDUCAT+BIFAST+APOEGrp+Mag+ICV+(1|subject)+(1|time)	0.000409836
TG(22:6_34:3)	Triglycerides	Entorhinal volume	N	0.513479	0.627585	-2.48e-05	met ~ trait+C10AX06+Total_C+HDL_C+C10AX06+Age+PTGENDER+BMI+PTEDUCAT+BIFAST+APOEGrp+Mag+ICV	0.361219	0.50039	3.73e-05	met ~ trait+C10AX06+Total_C+HDL_C+C10AX06+Age+PTGENDER+BMI+PTEDUCAT+BIFAST+APOEGrp+Mag+ICV	0.537298	0.8294	2.54e-05	met ~ trait+C10AX06+Total_C+HDL_C+C10AX06+Age+PTGENDER+BMI+PTEDUCAT+BIFAST+APOEGrp+Mag+ICV	0.521528	0.864644	4.22e-07	met ~trait*time+C10AX06+Total_C+HDL_C+C10AX06+Age+PTGENDER+BMI+PTEDUCAT+BIFAST+APOEGrp+Mag+ICV+(1|subject)	0.446	0.57721	2.09e-05	met ~trait+C10AX06+Total_C+HDL_C+C10AX06+Age+PTGENDER+BMI+PTEDUCAT+BIFAST+APOEGrp+Mag+ICV+(1|subject)+(1|time)	0.000409836
Thr	Amino acids	Entorhinal volume	N	0.149898	0.260648	-1.58e-05	met ~ trait+Age+PTGENDER+BMI+PTEDUCAT+BIFAST+APOEGrp+Mag+ICV	0.704486	0.795692	-4.57e-06	met ~ trait+Age+PTGENDER+BMI+PTEDUCAT+BIFAST+APOEGrp+Mag+ICV	0.221929	0.678213	-1.5e-05	met ~ trait+Age+PTGENDER+BMI+PTEDUCAT+BIFAST+APOEGrp+Mag+ICV	0.486101	0.860025	1.63e-07	met ~trait*time+Age+PTGENDER+BMI+PTEDUCAT+BIFAST+APOEGrp+Mag+ICV+(1|subject)	0.124	0.222939	-1.26e-05	met ~trait+Age+PTGENDER+BMI+PTEDUCAT+BIFAST+APOEGrp+Mag+ICV+(1|subject)+(1|time)	0.000409836
TMAO	Amine oxides	Entorhinal volume	N	0.441062	0.57225	2.58e-05	met ~ trait+Age+PTGENDER+BMI+PTEDUCAT+BIFAST+APOEGrp+Mag+ICV	0.621287	0.724357	-1.66e-05	met ~ trait+Age+PTGENDER+BMI+PTEDUCAT+BIFAST+APOEGrp+Mag+ICV	0.40494	0.762466	-2.95e-05	met ~ trait+Age+PTGENDER+BMI+PTEDUCAT+BIFAST+APOEGrp+Mag+ICV	0.196006	0.613007	-1.02e-06	met ~trait*time+Age+PTGENDER+BMI+PTEDUCAT+BIFAST+APOEGrp+Mag+ICV+(1|subject)	0.958	0.974617	1.18e-06	met ~trait+Age+PTGENDER+BMI+PTEDUCAT+BIFAST+APOEGrp+Mag+ICV+(1|subject)+(1|time)	0.000409836
TMCA	Bile acids	Entorhinal volume	N	0.236784	0.354476	-4.86e-05	met ~ trait+Total_C+HDL_C+Age+PTGENDER+BMI+PTEDUCAT+BIFAST+APOEGrp+Mag+ICV	0.795847	0.853175	-1.19e-05	met ~ trait+Total_C+HDL_C+Age+PTGENDER+BMI+PTEDUCAT+BIFAST+APOEGrp+Mag+ICV	0.440255	0.771489	3.51e-05	met ~ trait+Total_C+HDL_C+Age+PTGENDER+BMI+PTEDUCAT+BIFAST+APOEGrp+Mag+ICV	0.415262	0.847269	-7.39e-07	met ~trait*time+Total_C+HDL_C+Age+PTGENDER+BMI+PTEDUCAT+BIFAST+APOEGrp+Mag+ICV+(1|subject)	0.759	0.821593	9.34e-06	met ~trait+Total_C+HDL_C+Age+PTGENDER+BMI+PTEDUCAT+BIFAST+APOEGrp+Mag+ICV+(1|subject)+(1|time)	0.000409836
Trigonelline	Alkaloids	Entorhinal volume	N	0.806819	0.861288	9.61e-06	met ~ trait+Age+PTGENDER+BMI+PTEDUCAT+BIFAST+APOEGrp+Mag+ICV	0.0256	0.0931914	-9.1e-05	met ~ trait+Age+PTGENDER+BMI+PTEDUCAT+BIFAST+APOEGrp+Mag+ICV	0.434846	0.771489	3.26e-05	met ~ trait+Age+PTGENDER+BMI+PTEDUCAT+BIFAST+APOEGrp+Mag+ICV	0.259639	0.677203	9.85e-07	met ~trait*time+Age+PTGENDER+BMI+PTEDUCAT+BIFAST+APOEGrp+Mag+ICV+(1|subject)	0.597	0.708775	-1.47e-05	met ~trait+Age+PTGENDER+BMI+PTEDUCAT+BIFAST+APOEGrp+Mag+ICV+(1|subject)+(1|time)	0.000409836
Trp	Amino acids	Entorhinal volume	N	0.500478	0.619173	-6.54e-06	met ~ trait+M01AE+Age+PTGENDER+BMI+PTEDUCAT+BIFAST+APOEGrp+Mag+ICV	0.923541	0.942161	1.03e-06	met ~ trait+M01AE+Age+PTGENDER+BMI+PTEDUCAT+BIFAST+APOEGrp+Mag+ICV	0.989392	0.997275	1.4e-07	met ~ trait+M01AE+Age+PTGENDER+BMI+PTEDUCAT+BIFAST+APOEGrp+Mag+ICV	0.010666	0.26985	5.76e-07	met ~trait*time+M01AE+Age+PTGENDER+BMI+PTEDUCAT+BIFAST+APOEGrp+Mag+ICV+(1|subject)	0.921	0.946792	-7.09e-07	met ~trait+M01AE+Age+PTGENDER+BMI+PTEDUCAT+BIFAST+APOEGrp+Mag+ICV+(1|subject)+(1|time)	0.000409836
TrpBetaine	Amino acid related	Entorhinal volume	N	0.0111491	0.0522356	0.000132	met ~ trait+Age+PTGENDER+BMI+PTEDUCAT+BIFAST+APOEGrp+Mag+ICV	0.0173324	0.0731052	0.000131454	met ~ trait+Age+PTGENDER+BMI+PTEDUCAT+BIFAST+APOEGrp+Mag+ICV	0.000701927	0.177587	0.000189584	met ~ trait+Age+PTGENDER+BMI+PTEDUCAT+BIFAST+APOEGrp+Mag+ICV	0.366585	0.812982	8.65e-07	met ~trait*time+Age+PTGENDER+BMI+PTEDUCAT+BIFAST+APOEGrp+Mag+ICV+(1|subject)	0.000621	0.0132361	0.000128988	met ~trait+Age+PTGENDER+BMI+PTEDUCAT+BIFAST+APOEGrp+Mag+ICV+(1|subject)+(1|time)	0.000409836
Tyr	Amino acids	Entorhinal volume	N	0.655058	0.760507	-4.67e-06	met ~ trait+Age+PTGENDER+BMI+PTEDUCAT+BIFAST+APOEGrp+Mag+ICV	0.123318	0.247421	1.72e-05	met ~ trait+Age+PTGENDER+BMI+PTEDUCAT+BIFAST+APOEGrp+Mag+ICV	0.280086	0.683754	1.24e-05	met ~ trait+Age+PTGENDER+BMI+PTEDUCAT+BIFAST+APOEGrp+Mag+ICV	0.0559508	0.398527	4.1e-07	met ~trait*time+Age+PTGENDER+BMI+PTEDUCAT+BIFAST+APOEGrp+Mag+ICV+(1|subject)	0.385	0.513867	6.71e-06	met ~trait+Age+PTGENDER+BMI+PTEDUCAT+BIFAST+APOEGrp+Mag+ICV+(1|subject)+(1|time)	0.000409836
Val	Amino acids	Entorhinal volume	N	0.811415	0.864371	2.03e-06	met ~ trait+Age+PTGENDER+BMI+PTEDUCAT+BIFAST+APOEGrp+Mag+ICV	0.0774408	0.186595	1.6e-05	met ~ trait+Age+PTGENDER+BMI+PTEDUCAT+BIFAST+APOEGrp+Mag+ICV	0.254351	0.683754	1.11e-05	met ~ trait+Age+PTGENDER+BMI+PTEDUCAT+BIFAST+APOEGrp+Mag+ICV	0.0210268	0.396178	4.45e-07	met ~trait*time+Age+PTGENDER+BMI+PTEDUCAT+BIFAST+APOEGrp+Mag+ICV+(1|subject)	0.32	0.446408	6.24e-06	met ~trait+Age+PTGENDER+BMI+PTEDUCAT+BIFAST+APOEGrp+Mag+ICV+(1|subject)+(1|time)	0.000409836
Xanthine	Nucleobases and related	Entorhinal volume	N	0.236169	0.354476	-2.48e-05	met ~ trait+Age+PTGENDER+BMI+PTEDUCAT+BIFAST+APOEGrp+Mag+ICV	0.965628	0.971353	9.46e-07	met ~ trait+Age+PTGENDER+BMI+PTEDUCAT+BIFAST+APOEGrp+Mag+ICV	0.753754	0.921288	-7.18e-06	met ~ trait+Age+PTGENDER+BMI+PTEDUCAT+BIFAST+APOEGrp+Mag+ICV	0.0834668	0.454022	7.47e-07	met ~trait*time+Age+PTGENDER+BMI+PTEDUCAT+BIFAST+APOEGrp+Mag+ICV+(1|subject)	0.716	0.796043	-5.58e-06	met ~trait+Age+PTGENDER+BMI+PTEDUCAT+BIFAST+APOEGrp+Mag+ICV+(1|subject)+(1|time)	0.000409836
1-Met-His	Amino acid related	FDG-PET	N	0.193799	0.408592	-0.0257	met ~ trait+C03AA+C03EA+Age+PTGENDER+BMI+PTEDUCAT+BIFAST+APOEGrp	0.530884	0.653595	-0.0234564	met ~ trait+C03AA+C03EA+Age+PTGENDER+BMI+PTEDUCAT+BIFAST+APOEGrp	0.867832	0.91675	0.00434091	met ~ trait+C03AA+C03EA+Age+PTGENDER+BMI+PTEDUCAT+BIFAST+APOEGrp	0.846483	0.996025	0.000151933	met ~trait*time+Age+PTGENDER+BMI+PTEDUCAT+BIFAST+APOEGrp+(1|subject)	0.237	0.347202	-0.0190697	met ~trait+C03AA+C03EA+Age+PTGENDER+BMI+PTEDUCAT+BIFAST+APOEGrp+(1|subject)+(1|time)	0.000409836
3-IAA	Indoles and derivatives	FDG-PET	N	0.939203	0.962018	-0.00225441	met ~ trait+M01AE+Age+PTGENDER+BMI+PTEDUCAT+BIFAST+APOEGrp	0.334336	0.467332	-0.0528236	met ~ trait+M01AE+Age+PTGENDER+BMI+PTEDUCAT+BIFAST+APOEGrp	0.710528	0.795963	-0.0139879	met ~ trait+M01AE+Age+PTGENDER+BMI+PTEDUCAT+BIFAST+APOEGrp	0.0825844	0.996025	-0.00225626	met ~trait*time+Age+PTGENDER+BMI+PTEDUCAT+BIFAST+APOEGrp+(1|subject)	0.620917	0.689	-0.0117224	met ~trait+M01AE+Age+PTGENDER+BMI+PTEDUCAT+BIFAST+APOEGrp+(1|subject)+(1|time)	0.000409836
3-IPA	Indoles and derivatives	FDG-PET	N	0.199454	0.415323	0.0555	met ~ trait+A10BA+M01AE+Age+PTGENDER+BMI+PTEDUCAT+BIFAST+APOEGrp	0.727274	0.798266	0.0249391	met ~ trait+A10BA+M01AE+Age+PTGENDER+BMI+PTEDUCAT+BIFAST+APOEGrp	0.35619	0.499258	0.049174	met ~ trait+A10BA+M01AE+Age+PTGENDER+BMI+PTEDUCAT+BIFAST+APOEGrp	0.908633	0.996025	-0.0002035	met ~trait*time+A10BA+Age+PTGENDER+BMI+PTEDUCAT+BIFAST+APOEGrp+(1|subject)	0.0727479	0.172686	0.0611357	met ~trait+A10BA+M01AE+Age+PTGENDER+BMI+PTEDUCAT+BIFAST+APOEGrp+(1|subject)+(1|time)	0.000409836
3-Met-His	Amino acid related	FDG-PET	N	0.037855	0.214663	-0.143283	met ~ trait+Age+PTGENDER+BMI+PTEDUCAT+BIFAST+APOEGrp	0.292522	0.424116	-0.128436	met ~ trait+Age+PTGENDER+BMI+PTEDUCAT+BIFAST+APOEGrp	0.177853	0.319127	-0.117165	met ~ trait+Age+PTGENDER+BMI+PTEDUCAT+BIFAST+APOEGrp	0.498553	0.996025	0.0022053	met ~trait*time+Age+PTGENDER+BMI+PTEDUCAT+BIFAST+APOEGrp+(1|subject)	0.00764841	0.0455305	-0.140251	met ~trait+Age+PTGENDER+BMI+PTEDUCAT+BIFAST+APOEGrp+(1|subject)+(1|time)	0.000409836
AABA	Amino acid related	FDG-PET	N	0.334708	0.559685	-0.0194578	met ~ trait+A10BA+Age+PTGENDER+BMI+PTEDUCAT+BIFAST+APOEGrp	0.0636996	0.134862	0.0672123	met ~ trait+A10BA+Age+PTGENDER+BMI+PTEDUCAT+BIFAST+APOEGrp	0.551593	0.681606	0.0153645	met ~ trait+A10BA+Age+PTGENDER+BMI+PTEDUCAT+BIFAST+APOEGrp	0.161072	0.996025	0.00119882	met ~trait*time+Age+PTGENDER+BMI+PTEDUCAT+BIFAST+APOEGrp+(1|subject)	0.885805	0.907322	-0.00230208	met ~trait+A10BA+Age+PTGENDER+BMI+PTEDUCAT+BIFAST+APOEGrp+(1|subject)+(1|time)	0.000409836
ADMA	Amino acid related	FDG-PET	N	0.840071	0.904417	0.00200559	met ~ trait+Age+PTGENDER+BMI+PTEDUCAT+BIFAST+APOEGrp	0.0113224	0.0386069	0.04863	met ~ trait+Age+PTGENDER+BMI+PTEDUCAT+BIFAST+APOEGrp	0.480436	0.618577	0.00876445	met ~ trait+Age+PTGENDER+BMI+PTEDUCAT+BIFAST+APOEGrp	0.360522	0.996025	0.000375567	met ~trait*time+Age+PTGENDER+BMI+PTEDUCAT+BIFAST+APOEGrp+(1|subject)	0.44192	0.529885	0.00618752	met ~trait+Age+PTGENDER+BMI+PTEDUCAT+BIFAST+APOEGrp+(1|subject)+(1|time)	0.000409836
Ala	Amino acids	FDG-PET	N	0.0100823	0.145761	-0.0352823	met ~ trait+Age+PTGENDER+BMI+PTEDUCAT+BIFAST+APOEGrp	0.899861	0.916157	-0.00317235	met ~ trait+Age+PTGENDER+BMI+PTEDUCAT+BIFAST+APOEGrp	0.33172	0.473507	-0.0170615	met ~ trait+Age+PTGENDER+BMI+PTEDUCAT+BIFAST+APOEGrp	0.463239	0.996025	0.000406932	met ~trait*time+Age+PTGENDER+BMI+PTEDUCAT+BIFAST+APOEGrp+(1|subject)	0.0285975	0.0971163	-0.0242568	met ~trait+Age+PTGENDER+BMI+PTEDUCAT+BIFAST+APOEGrp+(1|subject)+(1|time)	0.000409836
alpha-AAA	Amino acid related	FDG-PET	N	0.174298	0.391976	0.03284	met ~ trait+C10AA+N02BA+Age+PTGENDER+BMI+PTEDUCAT+BIFAST+APOEGrp	0.0995074	0.186484	0.0670227	met ~ trait+C10AA+N02BA+Age+PTGENDER+BMI+PTEDUCAT+BIFAST+APOEGrp	0.0505961	0.175185	0.0594592	met ~ trait+C10AA+N02BA+Age+PTGENDER+BMI+PTEDUCAT+BIFAST+APOEGrp	0.992088	0.996025	9.5e-06	met ~trait*time+C10AA+N02BA+Age+PTGENDER+BMI+PTEDUCAT+BIFAST+APOEGrp+(1|subject)	0.129097	0.245663	0.0292195	met ~trait+C10AA+N02BA+Age+PTGENDER+BMI+PTEDUCAT+BIFAST+APOEGrp+(1|subject)+(1|time)	0.000409836
Arg	Amino acids	FDG-PET	N	0.00307888	0.0698222	-0.0352905	met ~ trait+A10BA+Age+PTGENDER+BMI+PTEDUCAT+BIFAST+APOEGrp	0.188685	0.302135	0.0249786	met ~ trait+A10BA+Age+PTGENDER+BMI+PTEDUCAT+BIFAST+APOEGrp	0.67654	0.779793	-0.00583779	met ~ trait+A10BA+Age+PTGENDER+BMI+PTEDUCAT+BIFAST+APOEGrp	0.345296	0.996025	0.0004266	met ~trait*time+A10BA+Age+PTGENDER+BMI+PTEDUCAT+BIFAST+APOEGrp+(1|subject)	0.0348805	0.106967	-0.0196695	met ~trait+A10BA+Age+PTGENDER+BMI+PTEDUCAT+BIFAST+APOEGrp+(1|subject)+(1|time)	0.000409836
Asn	Amino acids	FDG-PET	N	0.168308	0.385357	-0.0147	met ~ trait+Age+PTGENDER+BMI+PTEDUCAT+BIFAST+APOEGrp	0.137803	0.236367	0.0272908	met ~ trait+Age+PTGENDER+BMI+PTEDUCAT+BIFAST+APOEGrp	0.601371	0.717674	-0.00709541	met ~ trait+Age+PTGENDER+BMI+PTEDUCAT+BIFAST+APOEGrp	0.715466	0.996025	0.000162612	met ~trait*time+Age+PTGENDER+BMI+PTEDUCAT+BIFAST+APOEGrp+(1|subject)	0.434188	0.528123	-0.00668723	met ~trait+Age+PTGENDER+BMI+PTEDUCAT+BIFAST+APOEGrp+(1|subject)+(1|time)	0.000409836
Asp	Amino acids	FDG-PET	N	0.00639	0.108	-0.0613426	met ~ trait+M05BA+Age+PTGENDER+BMI+PTEDUCAT+BIFAST+APOEGrp	0.279151	0.411	-0.0463	met ~ trait+M05BA+Age+PTGENDER+BMI+PTEDUCAT+BIFAST+APOEGrp	0.552108	0.681606	0.0144736	met ~ trait+M05BA+Age+PTGENDER+BMI+PTEDUCAT+BIFAST+APOEGrp	0.0385403	0.996025	0.00215	met ~trait*time+Age+PTGENDER+BMI+PTEDUCAT+BIFAST+APOEGrp+(1|subject)	0.0494497	0.135467	-0.0328356	met ~trait+M05BA+Age+PTGENDER+BMI+PTEDUCAT+BIFAST+APOEGrp+(1|subject)+(1|time)	0.000409836
beta-Ala	Biogenic amines	FDG-PET	N	0.00398951	0.077642	-0.0532	met ~ trait+Age+PTGENDER+BMI+PTEDUCAT+BIFAST+APOEGrp	0.225349	0.353024	-0.0386406	met ~ trait+Age+PTGENDER+BMI+PTEDUCAT+BIFAST+APOEGrp	0.180733	0.319658	-0.0296553	met ~ trait+Age+PTGENDER+BMI+PTEDUCAT+BIFAST+APOEGrp	0.579565	0.996025	0.000422938	met ~trait*time+Age+PTGENDER+BMI+PTEDUCAT+BIFAST+APOEGrp+(1|subject)	0.000938	0.0153178	-0.0480389	met ~trait+Age+PTGENDER+BMI+PTEDUCAT+BIFAST+APOEGrp+(1|subject)+(1|time)	0.000409836
Betaine	Amino acid related	FDG-PET	N	0.680961	0.779561	0.00699442	met ~ trait+C10AA+C10AB+G03+G03C+Age+PTGENDER+BMI+PTEDUCAT+BIFAST+APOEGrp	0.62554	0.724309	0.0156137	met ~ trait+C10AA+C10AB+G03+G03C+Age+PTGENDER+BMI+PTEDUCAT+BIFAST+APOEGrp	0.527948	0.661571	0.0134342	met ~ trait+C10AA+C10AB+G03+G03C+Age+PTGENDER+BMI+PTEDUCAT+BIFAST+APOEGrp	0.854972	0.996025	-0.000116879	met ~trait*time+C10AA+C10AB+G03+G03C+Age+PTGENDER+BMI+PTEDUCAT+BIFAST+APOEGrp+(1|subject)	0.551	0.629554	0.00825518	met ~trait+C10AA+C10AB+G03+G03C+Age+PTGENDER+BMI+PTEDUCAT+BIFAST+APOEGrp+(1|subject)+(1|time)	0.000409836
C0	Acylcarnitines	FDG-PET	N	0.0188303	0.169804	-0.0311158	met ~ trait+C10AB+Total_C+HDL_C+C10AB+Age+PTGENDER+BMI+PTEDUCAT+BIFAST+APOEGrp	0.861493	0.886007	0.00435163	met ~ trait+C10AB+Total_C+HDL_C+C10AB+Age+PTGENDER+BMI+PTEDUCAT+BIFAST+APOEGrp	0.0699956	0.199403	-0.0290696	met ~ trait+C10AB+Total_C+HDL_C+C10AB+Age+PTGENDER+BMI+PTEDUCAT+BIFAST+APOEGrp	0.709247	0.996025	-0.000185914	met ~trait*time+C10AB+Total_C+HDL_C+C10AB+Age+PTGENDER+BMI+PTEDUCAT+BIFAST+APOEGrp+(1|subject)	0.0862	0.189792	-0.0181996	met ~trait+C10AB+Total_C+HDL_C+C10AB+Age+PTGENDER+BMI+PTEDUCAT+BIFAST+APOEGrp+(1|subject)+(1|time)	0.000409836
C10	Acylcarnitines	FDG-PET	N	0.0718607	0.271355	-0.0474	met ~ trait+N06AB+S01ED+Total_C+HDL_C+N06AB+S01ED+Age+PTGENDER+BMI+PTEDUCAT+BIFAST+APOEGrp	0.0100801	0.0359193	-0.127	met ~ trait+N06AB+S01ED+Total_C+HDL_C+N06AB+S01ED+Age+PTGENDER+BMI+PTEDUCAT+BIFAST+APOEGrp	0.170283	0.308828	-0.0461094	met ~ trait+N06AB+S01ED+Total_C+HDL_C+N06AB+S01ED+Age+PTGENDER+BMI+PTEDUCAT+BIFAST+APOEGrp	0.905687	0.996025	-0.000130174	met ~trait*time+Total_C+HDL_C+Age+PTGENDER+BMI+PTEDUCAT+BIFAST+APOEGrp+(1|subject)	0.0117431	0.0555329	-0.0528975	met ~trait+N06AB+S01ED+Total_C+HDL_C+N06AB+S01ED+Age+PTGENDER+BMI+PTEDUCAT+BIFAST+APOEGrp+(1|subject)+(1|time)	0.000409836
C10:2	Acylcarnitines	FDG-PET	N	0.915121	0.954745	0.00109403	met ~ trait+A10BA+Total_C+HDL_C+A10BA+Age+PTGENDER+BMI+PTEDUCAT+BIFAST+APOEGrp	0.122604	0.218	-0.028993	met ~ trait+A10BA+Total_C+HDL_C+A10BA+Age+PTGENDER+BMI+PTEDUCAT+BIFAST+APOEGrp	0.0531955	0.17734	-0.0246999	met ~ trait+A10BA+Total_C+HDL_C+A10BA+Age+PTGENDER+BMI+PTEDUCAT+BIFAST+APOEGrp	0.0428778	0.996025	-0.0009	met ~trait*time+Total_C+HDL_C+Age+PTGENDER+BMI+PTEDUCAT+BIFAST+APOEGrp+(1|subject)	0.121331	0.236129	-0.0125621	met ~trait+A10BA+Total_C+HDL_C+A10BA+Age+PTGENDER+BMI+PTEDUCAT+BIFAST+APOEGrp+(1|subject)+(1|time)	0.000409836
C12	Acylcarnitines	FDG-PET	N	0.0245641	0.194058	-0.040607	met ~ trait+S01ED+Total_C+HDL_C+S01ED+Age+PTGENDER+BMI+PTEDUCAT+BIFAST+APOEGrp	0.0494954	0.11131	-0.0675414	met ~ trait+S01ED+Total_C+HDL_C+S01ED+Age+PTGENDER+BMI+PTEDUCAT+BIFAST+APOEGrp	0.372064	0.512095	-0.0199799	met ~ trait+S01ED+Total_C+HDL_C+S01ED+Age+PTGENDER+BMI+PTEDUCAT+BIFAST+APOEGrp	0.613792	0.996025	0.000392326	met ~trait*time+Total_C+HDL_C+Age+PTGENDER+BMI+PTEDUCAT+BIFAST+APOEGrp+(1|subject)	0.0103945	0.0515648	-0.036797	met ~trait+S01ED+Total_C+HDL_C+S01ED+Age+PTGENDER+BMI+PTEDUCAT+BIFAST+APOEGrp+(1|subject)+(1|time)	0.000409836
C14:1	Acylcarnitines	FDG-PET	N	0.0244607	0.194058	-0.0291678	met ~ trait+A10BA+C10AA+Total_C+HDL_C+A10BA+C10AA+Age+PTGENDER+BMI+PTEDUCAT+BIFAST+APOEGrp	0.301529	0.430999	-0.0255777	met ~ trait+A10BA+C10AA+Total_C+HDL_C+A10BA+C10AA+Age+PTGENDER+BMI+PTEDUCAT+BIFAST+APOEGrp	0.117589	0.247917	-0.0257823	met ~ trait+A10BA+C10AA+Total_C+HDL_C+A10BA+C10AA+Age+PTGENDER+BMI+PTEDUCAT+BIFAST+APOEGrp	0.806165	0.996025	-0.00014233	met ~trait*time+A10BA+C10AA+Total_C+HDL_C+A10BA+C10AA+Age+PTGENDER+BMI+PTEDUCAT+BIFAST+APOEGrp+(1|subject)	0.00868592	0.0477725	-0.027132	met ~trait+A10BA+C10AA+Total_C+HDL_C+A10BA+C10AA+Age+PTGENDER+BMI+PTEDUCAT+BIFAST+APOEGrp+(1|subject)+(1|time)	0.000409836
C14:1-OH	Acylcarnitines	FDG-PET	N	0.0798586	0.284567	-0.0179	met ~ trait+A10BA+Total_C+HDL_C+A10BA+Age+PTGENDER+BMI+PTEDUCAT+BIFAST+APOEGrp	0.130641	0.227163	-0.0300024	met ~ trait+A10BA+Total_C+HDL_C+A10BA+Age+PTGENDER+BMI+PTEDUCAT+BIFAST+APOEGrp	0.41743	0.558782	-0.0105634	met ~ trait+A10BA+Total_C+HDL_C+A10BA+Age+PTGENDER+BMI+PTEDUCAT+BIFAST+APOEGrp	0.80867	0.996025	-0.000109987	met ~trait*time+Total_C+HDL_C+Age+PTGENDER+BMI+PTEDUCAT+BIFAST+APOEGrp+(1|subject)	0.027	0.0948585	-0.0180857	met ~trait+A10BA+Total_C+HDL_C+A10BA+Age+PTGENDER+BMI+PTEDUCAT+BIFAST+APOEGrp+(1|subject)+(1|time)	0.000409836
C14:2	Acylcarnitines	FDG-PET	N	0.0903272	0.30658	-0.0347121	met ~ trait+A10BA+Total_C+HDL_C+A10BA+Age+PTGENDER+BMI+PTEDUCAT+BIFAST+APOEGrp	0.407514	0.536985	-0.0324617	met ~ trait+A10BA+Total_C+HDL_C+A10BA+Age+PTGENDER+BMI+PTEDUCAT+BIFAST+APOEGrp	0.747931	0.826317	0.00813605	met ~ trait+A10BA+Total_C+HDL_C+A10BA+Age+PTGENDER+BMI+PTEDUCAT+BIFAST+APOEGrp	0.720783	0.996025	0.000316814	met ~trait*time+Total_C+HDL_C+Age+PTGENDER+BMI+PTEDUCAT+BIFAST+APOEGrp+(1|subject)	0.208795	0.319185	-0.0204042	met ~trait+A10BA+Total_C+HDL_C+A10BA+Age+PTGENDER+BMI+PTEDUCAT+BIFAST+APOEGrp+(1|subject)+(1|time)	0.000409836
C14:2-OH	Acylcarnitines	FDG-PET	N	0.217343	0.434686	-0.0106	met ~ trait+A10BA+Total_C+HDL_C+A10BA+Age+PTGENDER+BMI+PTEDUCAT+BIFAST+APOEGrp	0.122184	0.217677	-0.0251868	met ~ trait+A10BA+Total_C+HDL_C+A10BA+Age+PTGENDER+BMI+PTEDUCAT+BIFAST+APOEGrp	0.763819	0.836564	-0.00328501	met ~ trait+A10BA+Total_C+HDL_C+A10BA+Age+PTGENDER+BMI+PTEDUCAT+BIFAST+APOEGrp	0.707522	0.996025	-0.000145098	met ~trait*time+C10AA+Total_C+HDL_C+C10AA+Age+PTGENDER+BMI+PTEDUCAT+BIFAST+APOEGrp+(1|subject)	0.105	0.21431	-0.0110697	met ~trait+A10BA+Total_C+HDL_C+A10BA+Age+PTGENDER+BMI+PTEDUCAT+BIFAST+APOEGrp+(1|subject)+(1|time)	0.000409836
C16	Acylcarnitines	FDG-PET	N	0.0129668	0.152674	-0.0328661	met ~ trait+C03EA+Total_C+HDL_C+C03EA+Age+PTGENDER+BMI+PTEDUCAT+BIFAST+APOEGrp	0.131438	0.227766	-0.0373713	met ~ trait+C03EA+Total_C+HDL_C+C03EA+Age+PTGENDER+BMI+PTEDUCAT+BIFAST+APOEGrp	0.187694	0.32525	-0.0216664	met ~ trait+C03EA+Total_C+HDL_C+C03EA+Age+PTGENDER+BMI+PTEDUCAT+BIFAST+APOEGrp	0.507573	0.996025	0.000368804	met ~trait*time+Total_C+HDL_C+Age+PTGENDER+BMI+PTEDUCAT+BIFAST+APOEGrp+(1|subject)	0.0128164	0.0584245	-0.0263747	met ~trait+C03EA+Total_C+HDL_C+C03EA+Age+PTGENDER+BMI+PTEDUCAT+BIFAST+APOEGrp+(1|subject)+(1|time)	0.000409836
C16-OH	Acylcarnitines	FDG-PET	N	0.0130545	0.152674	-0.0221	met ~ trait+C10AA+Total_C+HDL_C+C10AA+Age+PTGENDER+BMI+PTEDUCAT+BIFAST+APOEGrp	0.0167142	0.0483279	-0.0383479	met ~ trait+C10AA+Total_C+HDL_C+C10AA+Age+PTGENDER+BMI+PTEDUCAT+BIFAST+APOEGrp	0.0261233	0.130875	-0.0255332	met ~ trait+C10AA+Total_C+HDL_C+C10AA+Age+PTGENDER+BMI+PTEDUCAT+BIFAST+APOEGrp	0.925648	0.996025	-3.62e-05	met ~trait*time+C10AA+Total_C+HDL_C+C10AA+Age+PTGENDER+BMI+PTEDUCAT+BIFAST+APOEGrp+(1|subject)	0.00153	0.0201707	-0.0226296	met ~trait+C10AA+Total_C+HDL_C+C10AA+Age+PTGENDER+BMI+PTEDUCAT+BIFAST+APOEGrp+(1|subject)+(1|time)	0.000409836
C16:1	Acylcarnitines	FDG-PET	N	0.000852604	0.0431418	-0.0497547	met ~ trait+A10BA+Total_C+HDL_C+A10BA+Age+PTGENDER+BMI+PTEDUCAT+BIFAST+APOEGrp	0.0855002	0.169649	-0.0482962	met ~ trait+A10BA+Total_C+HDL_C+A10BA+Age+PTGENDER+BMI+PTEDUCAT+BIFAST+APOEGrp	0.0772411	0.207904	-0.0320008	met ~ trait+A10BA+Total_C+HDL_C+A10BA+Age+PTGENDER+BMI+PTEDUCAT+BIFAST+APOEGrp	0.554065	0.996025	0.000384303	met ~trait*time+Total_C+HDL_C+Age+PTGENDER+BMI+PTEDUCAT+BIFAST+APOEGrp+(1|subject)	0.000326324	0.0120192	-0.0420268	met ~trait+A10BA+Total_C+HDL_C+A10BA+Age+PTGENDER+BMI+PTEDUCAT+BIFAST+APOEGrp+(1|subject)+(1|time)	0.000409836
C16:1-OH	Acylcarnitines	FDG-PET	N	0.00342706	0.0698222	-0.0259	met ~ trait+Total_C+HDL_C+Age+PTGENDER+BMI+PTEDUCAT+BIFAST+APOEGrp	0.0308199	0.0768221	-0.0350172	met ~ trait+Total_C+HDL_C+Age+PTGENDER+BMI+PTEDUCAT+BIFAST+APOEGrp	0.0380948	0.155484	-0.0233526	met ~ trait+Total_C+HDL_C+Age+PTGENDER+BMI+PTEDUCAT+BIFAST+APOEGrp	0.705512	0.996025	0.000144704	met ~trait*time+C10AA+Total_C+HDL_C+C10AA+Age+PTGENDER+BMI+PTEDUCAT+BIFAST+APOEGrp+(1|subject)	0.000324	0.0120192	-0.025408	met ~trait+Total_C+HDL_C+Age+PTGENDER+BMI+PTEDUCAT+BIFAST+APOEGrp+(1|subject)+(1|time)	0.000409836
C16:2	Acylcarnitines	FDG-PET	N	0.00912533	0.140123	-0.028	met ~ trait+A10BA+Total_C+HDL_C+A10BA+Age+PTGENDER+BMI+PTEDUCAT+BIFAST+APOEGrp	0.0863124	0.169938	-0.0335819	met ~ trait+A10BA+Total_C+HDL_C+A10BA+Age+PTGENDER+BMI+PTEDUCAT+BIFAST+APOEGrp	0.32101	0.468102	-0.0133209	met ~ trait+A10BA+Total_C+HDL_C+A10BA+Age+PTGENDER+BMI+PTEDUCAT+BIFAST+APOEGrp	0.905449	0.996025	5.52e-05	met ~trait*time+Total_C+HDL_C+Age+PTGENDER+BMI+PTEDUCAT+BIFAST+APOEGrp+(1|subject)	0.00416	0.0296172	-0.0243781	met ~trait+A10BA+Total_C+HDL_C+A10BA+Age+PTGENDER+BMI+PTEDUCAT+BIFAST+APOEGrp+(1|subject)+(1|time)	0.000409836
C16:2-OH	Acylcarnitines	FDG-PET	N	0.031879	0.207918	-0.0171	met ~ trait+Total_C+HDL_C+Age+PTGENDER+BMI+PTEDUCAT+BIFAST+APOEGrp	0.0661203	0.139404	-0.0269335	met ~ trait+Total_C+HDL_C+Age+PTGENDER+BMI+PTEDUCAT+BIFAST+APOEGrp	0.644241	0.752854	-0.00466039	met ~ trait+Total_C+HDL_C+Age+PTGENDER+BMI+PTEDUCAT+BIFAST+APOEGrp	0.557309	0.996025	0.000206846	met ~trait*time+Total_C+HDL_C+Age+PTGENDER+BMI+PTEDUCAT+BIFAST+APOEGrp+(1|subject)	0.0343	0.106773	-0.0132863	met ~trait+Total_C+HDL_C+Age+PTGENDER+BMI+PTEDUCAT+BIFAST+APOEGrp+(1|subject)+(1|time)	0.000409836
C18	Acylcarnitines	FDG-PET	N	0.000336482	0.0283766	-0.044484	met ~ trait+C03EA+C10AA+Total_C+HDL_C+C03EA+C10AA+Age+PTGENDER+BMI+PTEDUCAT+BIFAST+APOEGrp	0.352935	0.487937	-0.0222299	met ~ trait+C03EA+C10AA+Total_C+HDL_C+C03EA+C10AA+Age+PTGENDER+BMI+PTEDUCAT+BIFAST+APOEGrp	0.0247201	0.126347	-0.0341859	met ~ trait+C03EA+C10AA+Total_C+HDL_C+C03EA+C10AA+Age+PTGENDER+BMI+PTEDUCAT+BIFAST+APOEGrp	0.149272	0.996025	0.00072767	met ~trait*time+Total_C+HDL_C+Age+PTGENDER+BMI+PTEDUCAT+BIFAST+APOEGrp+(1|subject)	0.000373355	0.0120192	-0.0355028	met ~trait+C03EA+C10AA+Total_C+HDL_C+C03EA+C10AA+Age+PTGENDER+BMI+PTEDUCAT+BIFAST+APOEGrp+(1|subject)+(1|time)	0.000409836
C18:1	Acylcarnitines	FDG-PET	N	0.0166712	0.156216	-0.036422	met ~ trait+Total_C+HDL_C+Age+PTGENDER+BMI+PTEDUCAT+BIFAST+APOEGrp	0.386168	0.523863	-0.0240556	met ~ trait+Total_C+HDL_C+Age+PTGENDER+BMI+PTEDUCAT+BIFAST+APOEGrp	0.147604	0.283984	-0.0263305	met ~ trait+Total_C+HDL_C+Age+PTGENDER+BMI+PTEDUCAT+BIFAST+APOEGrp	0.345091	0.996025	0.00060474	met ~trait*time+Total_C+HDL_C+Age+PTGENDER+BMI+PTEDUCAT+BIFAST+APOEGrp+(1|subject)	0.0240811	0.0898337	-0.0269109	met ~trait+Total_C+HDL_C+Age+PTGENDER+BMI+PTEDUCAT+BIFAST+APOEGrp+(1|subject)+(1|time)	0.000409836
C18:1-OH	Acylcarnitines	FDG-PET	N	0.0148093	0.152674	-0.0212	met ~ trait+C01DA+C10AA+G03+Total_C+HDL_C+C01DA+C10AA+G03+Age+PTGENDER+BMI+PTEDUCAT+BIFAST+APOEGrp	0.0815246	0.163696	-0.0274347	met ~ trait+C01DA+C10AA+G03+Total_C+HDL_C+C01DA+C10AA+G03+Age+PTGENDER+BMI+PTEDUCAT+BIFAST+APOEGrp	0.0507405	0.175185	-0.020722	met ~ trait+C01DA+C10AA+G03+Total_C+HDL_C+C01DA+C10AA+G03+Age+PTGENDER+BMI+PTEDUCAT+BIFAST+APOEGrp	0.748052	0.996025	0.000121608	met ~trait*time+C10AA+Total_C+HDL_C+C10AA+Age+PTGENDER+BMI+PTEDUCAT+BIFAST+APOEGrp+(1|subject)	0.0025	0.0243513	-0.0206058	met ~trait+C01DA+C10AA+G03+Total_C+HDL_C+C01DA+C10AA+G03+Age+PTGENDER+BMI+PTEDUCAT+BIFAST+APOEGrp+(1|subject)+(1|time)	0.000409836
C18:2	Acylcarnitines	FDG-PET	N	0.0912641	0.30658	-0.0272	met ~ trait+Total_C+HDL_C+Age+PTGENDER+BMI+PTEDUCAT+BIFAST+APOEGrp	0.499087	0.621956	-0.0224295	met ~ trait+Total_C+HDL_C+Age+PTGENDER+BMI+PTEDUCAT+BIFAST+APOEGrp	0.566722	0.697716	0.0111894	met ~ trait+Total_C+HDL_C+Age+PTGENDER+BMI+PTEDUCAT+BIFAST+APOEGrp	0.366116	0.996025	0.000593987	met ~trait*time+Total_C+HDL_C+Age+PTGENDER+BMI+PTEDUCAT+BIFAST+APOEGrp+(1|subject)	0.333	0.439921	-0.0125882	met ~trait+Total_C+HDL_C+Age+PTGENDER+BMI+PTEDUCAT+BIFAST+APOEGrp+(1|subject)+(1|time)	0.000409836
C2	Acylcarnitines	FDG-PET	N	0.20561	0.422689	-0.0272374	met ~ trait+J01+Total_C+HDL_C+J01+Age+PTGENDER+BMI+PTEDUCAT+BIFAST+APOEGrp	0.811963	0.857732	-0.00855121	met ~ trait+J01+Total_C+HDL_C+J01+Age+PTGENDER+BMI+PTEDUCAT+BIFAST+APOEGrp	0.280883	0.415575	-0.02748	met ~ trait+J01+Total_C+HDL_C+J01+Age+PTGENDER+BMI+PTEDUCAT+BIFAST+APOEGrp	0.841249	0.996025	0.000186409	met ~trait*time+Total_C+HDL_C+Age+PTGENDER+BMI+PTEDUCAT+BIFAST+APOEGrp+(1|subject)	0.170231	0.286168	-0.0226909	met ~trait+J01+Total_C+HDL_C+J01+Age+PTGENDER+BMI+PTEDUCAT+BIFAST+APOEGrp+(1|subject)+(1|time)	0.000409836
C3	Acylcarnitines	FDG-PET	N	0.611218	0.738694	-0.00671	met ~ trait+A10+Total_C+HDL_C+A10+Age+PTGENDER+BMI+PTEDUCAT+BIFAST+APOEGrp	0.952424	0.963854	0.00129239	met ~ trait+A10+Total_C+HDL_C+A10+Age+PTGENDER+BMI+PTEDUCAT+BIFAST+APOEGrp	0.578335	0.701769	-0.00929176	met ~ trait+A10+Total_C+HDL_C+A10+Age+PTGENDER+BMI+PTEDUCAT+BIFAST+APOEGrp	0.4136	0.996025	-0.000445726	met ~trait*time+Total_C+HDL_C+Age+PTGENDER+BMI+PTEDUCAT+BIFAST+APOEGrp+(1|subject)	0.63	0.696026	-0.0050852	met ~trait+A10+Total_C+HDL_C+A10+Age+PTGENDER+BMI+PTEDUCAT+BIFAST+APOEGrp+(1|subject)+(1|time)	0.000409836
C3-DC (C4-OH)	Acylcarnitines	FDG-PET	N	0.296213	0.516841	-0.0114903	met ~ trait+G04CA+Total_C+HDL_C+G04CA+Age+PTGENDER+BMI+PTEDUCAT+BIFAST+APOEGrp	0.214904	0.337981	0.024605	met ~ trait+G04CA+Total_C+HDL_C+G04CA+Age+PTGENDER+BMI+PTEDUCAT+BIFAST+APOEGrp	0.704957	0.79445	0.00547923	met ~ trait+G04CA+Total_C+HDL_C+G04CA+Age+PTGENDER+BMI+PTEDUCAT+BIFAST+APOEGrp	0.949689	0.996025	3.29e-05	met ~trait*time+Total_C+HDL_C+Age+PTGENDER+BMI+PTEDUCAT+BIFAST+APOEGrp+(1|subject)	0.877	0.90025	-0.00133699	met ~trait+G04CA+Total_C+HDL_C+G04CA+Age+PTGENDER+BMI+PTEDUCAT+BIFAST+APOEGrp+(1|subject)+(1|time)	0.000409836
C3-OH	Acylcarnitines	FDG-PET	N	0.22448	0.4422	-0.00921918	met ~ trait+Total_C+HDL_C+Age+PTGENDER+BMI+PTEDUCAT+BIFAST+APOEGrp	0.750653	0.816266	-0.00440147	met ~ trait+Total_C+HDL_C+Age+PTGENDER+BMI+PTEDUCAT+BIFAST+APOEGrp	0.717382	0.801315	0.00346561	met ~ trait+Total_C+HDL_C+Age+PTGENDER+BMI+PTEDUCAT+BIFAST+APOEGrp	0.815356	0.996025	8.18e-05	met ~trait*time+C10AA+G04CA+Total_C+HDL_C+C10AA+G04CA+Age+PTGENDER+BMI+PTEDUCAT+BIFAST+APOEGrp+(1|subject)	0.552415	0.629554	-0.00352324	met ~trait+Total_C+HDL_C+Age+PTGENDER+BMI+PTEDUCAT+BIFAST+APOEGrp+(1|subject)+(1|time)	0.000409836
C3:1	Acylcarnitines	FDG-PET	N	0.330915	0.559685	-0.00743904	met ~ trait+C10AA+G04CA+Total_C+HDL_C+C10AA+G04CA+Age+PTGENDER+BMI+PTEDUCAT+BIFAST+APOEGrp	0.971205	0.975059	-0.000517014	met ~ trait+C10AA+G04CA+Total_C+HDL_C+C10AA+G04CA+Age+PTGENDER+BMI+PTEDUCAT+BIFAST+APOEGrp	0.775959	0.842564	0.00274907	met ~ trait+C10AA+G04CA+Total_C+HDL_C+C10AA+G04CA+Age+PTGENDER+BMI+PTEDUCAT+BIFAST+APOEGrp	0.859084	0.996025	6.3e-05	met ~trait*time+C10AA+G04CA+Total_C+HDL_C+C10AA+G04CA+Age+PTGENDER+BMI+PTEDUCAT+BIFAST+APOEGrp+(1|subject)	0.691769	0.744756	-0.00237805	met ~trait+C10AA+G04CA+Total_C+HDL_C+C10AA+G04CA+Age+PTGENDER+BMI+PTEDUCAT+BIFAST+APOEGrp+(1|subject)+(1|time)	0.000409836
C4	Acylcarnitines	FDG-PET	N	0.271466	0.492629	-0.0165	met ~ trait+Total_C+HDL_C+Age+PTGENDER+BMI+PTEDUCAT+BIFAST+APOEGrp	0.322542	0.45716	-0.0249	met ~ trait+Total_C+HDL_C+Age+PTGENDER+BMI+PTEDUCAT+BIFAST+APOEGrp	0.613454	0.728657	-0.00996325	met ~ trait+Total_C+HDL_C+Age+PTGENDER+BMI+PTEDUCAT+BIFAST+APOEGrp	0.387593	0.996025	-0.000489249	met ~trait*time+Total_C+HDL_C+Age+PTGENDER+BMI+PTEDUCAT+BIFAST+APOEGrp+(1|subject)	0.129	0.245663	-0.0183386	met ~trait+Total_C+HDL_C+Age+PTGENDER+BMI+PTEDUCAT+BIFAST+APOEGrp+(1|subject)+(1|time)	0.000409836
C5	Acylcarnitines	FDG-PET	N	0.623323	0.743872	-0.0061	met ~ trait+C03EA+C10AB+Total_C+HDL_C+C03EA+C10AB+Age+PTGENDER+BMI+PTEDUCAT+BIFAST+APOEGrp	0.390873	0.526015	-0.0179397	met ~ trait+C03EA+C10AB+Total_C+HDL_C+C03EA+C10AB+Age+PTGENDER+BMI+PTEDUCAT+BIFAST+APOEGrp	0.322382	0.46875	0.01527	met ~ trait+C03EA+C10AB+Total_C+HDL_C+C03EA+C10AB+Age+PTGENDER+BMI+PTEDUCAT+BIFAST+APOEGrp	0.304913	0.996025	0.000568887	met ~trait*time+Total_C+HDL_C+Age+PTGENDER+BMI+PTEDUCAT+BIFAST+APOEGrp+(1|subject)	0.784	0.821845	-0.00264901	met ~trait+C03EA+C10AB+Total_C+HDL_C+C03EA+C10AB+Age+PTGENDER+BMI+PTEDUCAT+BIFAST+APOEGrp+(1|subject)+(1|time)	0.000409836
C5-DC (C6-OH)	Acylcarnitines	FDG-PET	N	0.0157543	0.152674	-0.0185	met ~ trait+Total_C+HDL_C+Age+PTGENDER+BMI+PTEDUCAT+BIFAST+APOEGrp	0.0956114	0.181877	-0.023207	met ~ trait+Total_C+HDL_C+Age+PTGENDER+BMI+PTEDUCAT+BIFAST+APOEGrp	0.874775	0.919706	-0.00151118	met ~ trait+Total_C+HDL_C+Age+PTGENDER+BMI+PTEDUCAT+BIFAST+APOEGrp	0.806595	0.996025	8.03e-05	met ~trait*time+C10AA+Total_C+HDL_C+C10AA+Age+PTGENDER+BMI+PTEDUCAT+BIFAST+APOEGrp+(1|subject)	0.025	0.0909548	-0.013743	met ~trait+Total_C+HDL_C+Age+PTGENDER+BMI+PTEDUCAT+BIFAST+APOEGrp+(1|subject)+(1|time)	0.000409836
C5-M-DC	Acylcarnitines	FDG-PET	N	0.206332	0.422689	-0.0105	met ~ trait+Total_C+HDL_C+Age+PTGENDER+BMI+PTEDUCAT+BIFAST+APOEGrp	0.331073	0.464053	-0.0153871	met ~ trait+Total_C+HDL_C+Age+PTGENDER+BMI+PTEDUCAT+BIFAST+APOEGrp	0.0891011	0.22001	-0.0174043	met ~ trait+Total_C+HDL_C+Age+PTGENDER+BMI+PTEDUCAT+BIFAST+APOEGrp	0.106606	0.996025	-0.000560621	met ~trait*time+Total_C+HDL_C+Age+PTGENDER+BMI+PTEDUCAT+BIFAST+APOEGrp+(1|subject)	0.0858436	0.189792	-0.011425	met ~trait+Total_C+HDL_C+Age+PTGENDER+BMI+PTEDUCAT+BIFAST+APOEGrp+(1|subject)+(1|time)	0.000409836
C5-OH (C3-DC-M)	Acylcarnitines	FDG-PET	N	0.518345	0.678482	-0.00506	met ~ trait+Total_C+HDL_C+Age+PTGENDER+BMI+PTEDUCAT+BIFAST+APOEGrp	0.236128	0.365385	-0.016897	met ~ trait+Total_C+HDL_C+Age+PTGENDER+BMI+PTEDUCAT+BIFAST+APOEGrp	0.663973	0.767056	0.00432431	met ~ trait+Total_C+HDL_C+Age+PTGENDER+BMI+PTEDUCAT+BIFAST+APOEGrp	0.88755	0.996025	-4.81e-05	met ~trait*time+Total_C+HDL_C+Age+PTGENDER+BMI+PTEDUCAT+BIFAST+APOEGrp+(1|subject)	0.514	0.601538	-0.0041054	met ~trait+Total_C+HDL_C+Age+PTGENDER+BMI+PTEDUCAT+BIFAST+APOEGrp+(1|subject)+(1|time)	0.000409836
C5:1	Acylcarnitines	FDG-PET	N	0.878808	0.932237	-0.00120367	met ~ trait+Total_C+HDL_C+Age+PTGENDER+BMI+PTEDUCAT+BIFAST+APOEGrp	0.739165	0.806072	-0.00482535	met ~ trait+Total_C+HDL_C+Age+PTGENDER+BMI+PTEDUCAT+BIFAST+APOEGrp	0.470237	0.611132	0.00700867	met ~ trait+Total_C+HDL_C+Age+PTGENDER+BMI+PTEDUCAT+BIFAST+APOEGrp	0.909184	0.996025	-3.99e-05	met ~trait*time+C10AA+Total_C+HDL_C+C10AA+Age+PTGENDER+BMI+PTEDUCAT+BIFAST+APOEGrp+(1|subject)	0.910454	0.923226	0.000699269	met ~trait+Total_C+HDL_C+Age+PTGENDER+BMI+PTEDUCAT+BIFAST+APOEGrp+(1|subject)+(1|time)	0.000409836
C6 (C4:1-DC)	Acylcarnitines	FDG-PET	N	0.0139972	0.152674	-0.0279075	met ~ trait+C03EA+Total_C+HDL_C+C03EA+Age+PTGENDER+BMI+PTEDUCAT+BIFAST+APOEGrp	0.00496208	0.0232483	-0.0535805	met ~ trait+C03EA+Total_C+HDL_C+C03EA+Age+PTGENDER+BMI+PTEDUCAT+BIFAST+APOEGrp	0.140203	0.274973	-0.0216899	met ~ trait+C03EA+Total_C+HDL_C+C03EA+Age+PTGENDER+BMI+PTEDUCAT+BIFAST+APOEGrp	0.952778	0.996025	-2.75e-05	met ~trait*time+Total_C+HDL_C+Age+PTGENDER+BMI+PTEDUCAT+BIFAST+APOEGrp+(1|subject)	0.00316427	0.0266853	-0.0270117	met ~trait+C03EA+Total_C+HDL_C+C03EA+Age+PTGENDER+BMI+PTEDUCAT+BIFAST+APOEGrp+(1|subject)+(1|time)	0.000409836
C6:1	Acylcarnitines	FDG-PET	N	0.317858	0.543366	-0.00908221	met ~ trait+Total_C+HDL_C+Age+PTGENDER+BMI+PTEDUCAT+BIFAST+APOEGrp	0.447518	0.572959	-0.0125633	met ~ trait+Total_C+HDL_C+Age+PTGENDER+BMI+PTEDUCAT+BIFAST+APOEGrp	0.277453	0.414092	-0.0123875	met ~ trait+Total_C+HDL_C+Age+PTGENDER+BMI+PTEDUCAT+BIFAST+APOEGrp	0.177379	0.996025	-0.000538298	met ~trait*time+C10AA+Total_C+HDL_C+C10AA+Age+PTGENDER+BMI+PTEDUCAT+BIFAST+APOEGrp+(1|subject)	0.186967	0.30129	-0.00957297	met ~trait+Total_C+HDL_C+Age+PTGENDER+BMI+PTEDUCAT+BIFAST+APOEGrp+(1|subject)+(1|time)	0.000409836
C8	Acylcarnitines	FDG-PET	N	0.114972	0.334393	-0.0294	met ~ trait+N06AB+S01ED+Total_C+HDL_C+N06AB+S01ED+Age+PTGENDER+BMI+PTEDUCAT+BIFAST+APOEGrp	0.00123302	0.010228	-0.111115	met ~ trait+N06AB+S01ED+Total_C+HDL_C+N06AB+S01ED+Age+PTGENDER+BMI+PTEDUCAT+BIFAST+APOEGrp	0.220366	0.362029	-0.0286506	met ~ trait+N06AB+S01ED+Total_C+HDL_C+N06AB+S01ED+Age+PTGENDER+BMI+PTEDUCAT+BIFAST+APOEGrp	0.848101	0.996025	-0.000141822	met ~trait*time+Total_C+HDL_C+Age+PTGENDER+BMI+PTEDUCAT+BIFAST+APOEGrp+(1|subject)	0.0133	0.0589096	-0.0370522	met ~trait+N06AB+S01ED+Total_C+HDL_C+N06AB+S01ED+Age+PTGENDER+BMI+PTEDUCAT+BIFAST+APOEGrp+(1|subject)+(1|time)	0.000409836
C9	Acylcarnitines	FDG-PET	N	0.381151	0.591602	-0.0105436	met ~ trait+A10BA+A12CE+Total_C+HDL_C+A10BA+A12CE+Age+PTGENDER+BMI+PTEDUCAT+BIFAST+APOEGrp	0.0408922	0.0957937	-0.0496579	met ~ trait+A10BA+A12CE+Total_C+HDL_C+A10BA+A12CE+Age+PTGENDER+BMI+PTEDUCAT+BIFAST+APOEGrp	0.948828	0.973848	0.000966634	met ~ trait+A10BA+A12CE+Total_C+HDL_C+A10BA+A12CE+Age+PTGENDER+BMI+PTEDUCAT+BIFAST+APOEGrp	0.182637	0.996025	-0.000632514	met ~trait*time+Total_C+HDL_C+Age+PTGENDER+BMI+PTEDUCAT+BIFAST+APOEGrp+(1|subject)	0.343	0.447541	-0.00931506	met ~trait+A10BA+A12CE+Total_C+HDL_C+A10BA+A12CE+Age+PTGENDER+BMI+PTEDUCAT+BIFAST+APOEGrp+(1|subject)+(1|time)	0.000409836
CE(14:1)	Cholesteryl esters	FDG-PET	N	0.0451675	0.221891	-0.0179	met ~ trait+Total_C+HDL_C+Age+PTGENDER+BMI+PTEDUCAT+BIFAST+APOEGrp	0.818872	0.862416	0.00364184	met ~ trait+Total_C+HDL_C+Age+PTGENDER+BMI+PTEDUCAT+BIFAST+APOEGrp	0.066093	0.193313	-0.0202194	met ~ trait+Total_C+HDL_C+Age+PTGENDER+BMI+PTEDUCAT+BIFAST+APOEGrp	0.517606	0.996025	0.000251932	met ~trait*time+Total_C+HDL_C+Age+PTGENDER+BMI+PTEDUCAT+BIFAST+APOEGrp+(1|subject)	0.0307	0.101607	-0.0153226	met ~trait+Total_C+HDL_C+Age+PTGENDER+BMI+PTEDUCAT+BIFAST+APOEGrp+(1|subject)+(1|time)	0.000409836
CE(15:0)	Cholesteryl esters	FDG-PET	N	0.582983	0.723014	-0.00708	met ~ trait+C10AA+Total_C+HDL_C+C10AA+Age+PTGENDER+BMI+PTEDUCAT+BIFAST+APOEGrp	0.571487	0.688634	0.0142396	met ~ trait+C10AA+Total_C+HDL_C+C10AA+Age+PTGENDER+BMI+PTEDUCAT+BIFAST+APOEGrp	0.128357	0.260837	0.0231875	met ~ trait+C10AA+Total_C+HDL_C+C10AA+Age+PTGENDER+BMI+PTEDUCAT+BIFAST+APOEGrp	0.198325	0.996025	0.000623927	met ~trait*time+C10AA+Total_C+HDL_C+C10AA+Age+PTGENDER+BMI+PTEDUCAT+BIFAST+APOEGrp+(1|subject)	0.512939	0.601538	0.00669831	met ~trait+C10AA+Total_C+HDL_C+C10AA+Age+PTGENDER+BMI+PTEDUCAT+BIFAST+APOEGrp+(1|subject)+(1|time)	0.000409836
CE(15:1)	Cholesteryl esters	FDG-PET	N	0.923422	0.958355	0.0015	met ~ trait+C10AA+Total_C+HDL_C+C10AA+Age+PTGENDER+BMI+PTEDUCAT+BIFAST+APOEGrp	0.767531	0.824567	0.00914438	met ~ trait+C10AA+Total_C+HDL_C+C10AA+Age+PTGENDER+BMI+PTEDUCAT+BIFAST+APOEGrp	0.0724122	0.202434	0.0332974	met ~ trait+C10AA+Total_C+HDL_C+C10AA+Age+PTGENDER+BMI+PTEDUCAT+BIFAST+APOEGrp	0.371462	0.996025	0.000515717	met ~trait*time+C10AA+Total_C+HDL_C+C10AA+Age+PTGENDER+BMI+PTEDUCAT+BIFAST+APOEGrp+(1|subject)	0.224	0.334794	0.0151119	met ~trait+C10AA+Total_C+HDL_C+C10AA+Age+PTGENDER+BMI+PTEDUCAT+BIFAST+APOEGrp+(1|subject)+(1|time)	0.000409836
CE(16:0)	Cholesteryl esters	FDG-PET	N	0.144952	0.355142	-0.0229	met ~ trait+C10AA+M05BA+Total_C+HDL_C+C10AA+M05BA+Age+PTGENDER+BMI+PTEDUCAT+BIFAST+APOEGrp	0.6725	0.759564	-0.00762131	met ~ trait+C10AA+M05BA+Total_C+HDL_C+C10AA+M05BA+Age+PTGENDER+BMI+PTEDUCAT+BIFAST+APOEGrp	0.0163686	0.103531	-0.0468844	met ~ trait+C10AA+M05BA+Total_C+HDL_C+C10AA+M05BA+Age+PTGENDER+BMI+PTEDUCAT+BIFAST+APOEGrp	0.19037	0.996025	-0.000798021	met ~trait*time+Total_C+HDL_C+Age+PTGENDER+BMI+PTEDUCAT+BIFAST+APOEGrp+(1|subject)	0.0473	0.132247	-0.0244341	met ~trait+C10AA+M05BA+Total_C+HDL_C+C10AA+M05BA+Age+PTGENDER+BMI+PTEDUCAT+BIFAST+APOEGrp+(1|subject)+(1|time)	0.000409836
CE(16:1)	Cholesteryl esters	FDG-PET	N	0.0140485	0.152674	-0.0565979	met ~ trait+Total_C+HDL_C+Age+PTGENDER+BMI+PTEDUCAT+BIFAST+APOEGrp	0.025492	0.0651463	-0.0862047	met ~ trait+Total_C+HDL_C+Age+PTGENDER+BMI+PTEDUCAT+BIFAST+APOEGrp	0.000331414	0.0216073	-0.102446	met ~ trait+Total_C+HDL_C+Age+PTGENDER+BMI+PTEDUCAT+BIFAST+APOEGrp	0.703122	0.996025	-0.000293382	met ~trait*time+C10AA+Total_C+HDL_C+C10AA+Age+PTGENDER+BMI+PTEDUCAT+BIFAST+APOEGrp+(1|subject)	0.00144811	0.0198039	-0.0581779	met ~trait+Total_C+HDL_C+Age+PTGENDER+BMI+PTEDUCAT+BIFAST+APOEGrp+(1|subject)+(1|time)	0.000409836
CE(17:0)	Cholesteryl esters	FDG-PET	N	0.0299814	0.207918	-0.0260704	met ~ trait+C10AA+Total_C+HDL_C+C10AA+Age+PTGENDER+BMI+PTEDUCAT+BIFAST+APOEGrp	0.354969	0.489412	-0.0179868	met ~ trait+C10AA+Total_C+HDL_C+C10AA+Age+PTGENDER+BMI+PTEDUCAT+BIFAST+APOEGrp	0.00460696	0.0613453	-0.0407495	met ~ trait+C10AA+Total_C+HDL_C+C10AA+Age+PTGENDER+BMI+PTEDUCAT+BIFAST+APOEGrp	0.729262	0.996025	-0.000164117	met ~trait*time+C10AA+Total_C+HDL_C+C10AA+Age+PTGENDER+BMI+PTEDUCAT+BIFAST+APOEGrp+(1|subject)	0.00231741	0.0237413	-0.0287333	met ~trait+C10AA+Total_C+HDL_C+C10AA+Age+PTGENDER+BMI+PTEDUCAT+BIFAST+APOEGrp+(1|subject)+(1|time)	0.000409836
CE(17:1)	Cholesteryl esters	FDG-PET	N	0.033012	0.208801	-0.0362992	met ~ trait+C10AA+Total_C+HDL_C+C10AA+Age+PTGENDER+BMI+PTEDUCAT+BIFAST+APOEGrp	0.0927745	0.178494	-0.0493777	met ~ trait+C10AA+Total_C+HDL_C+C10AA+Age+PTGENDER+BMI+PTEDUCAT+BIFAST+APOEGrp	0.00576503	0.0663888	-0.0589798	met ~ trait+C10AA+Total_C+HDL_C+C10AA+Age+PTGENDER+BMI+PTEDUCAT+BIFAST+APOEGrp	0.60192	0.996025	-0.000348644	met ~trait*time+C10AA+Total_C+HDL_C+C10AA+Age+PTGENDER+BMI+PTEDUCAT+BIFAST+APOEGrp+(1|subject)	0.00175277	0.0212151	-0.042723	met ~trait+C10AA+Total_C+HDL_C+C10AA+Age+PTGENDER+BMI+PTEDUCAT+BIFAST+APOEGrp+(1|subject)+(1|time)	0.000409836
CE(18:0)	Cholesteryl esters	FDG-PET	N	0.00941538	0.140123	-0.0280651	met ~ trait+C10AA+C10BA02+Total_C+HDL_C+C10AA+C10BA02+Age+PTGENDER+BMI+PTEDUCAT+BIFAST+APOEGrp	0.802552	0.853409	-0.00433415	met ~ trait+C10AA+C10BA02+Total_C+HDL_C+C10AA+C10BA02+Age+PTGENDER+BMI+PTEDUCAT+BIFAST+APOEGrp	0.00136433	0.0351681	-0.0394901	met ~ trait+C10AA+C10BA02+Total_C+HDL_C+C10AA+C10BA02+Age+PTGENDER+BMI+PTEDUCAT+BIFAST+APOEGrp	0.310503	0.996025	-0.000450272	met ~trait*time+C10AA+C10BA02+Total_C+HDL_C+C10AA+C10BA02+Age+PTGENDER+BMI+PTEDUCAT+BIFAST+APOEGrp+(1|subject)	0.000574614	0.0138413	-0.028621	met ~trait+C10AA+C10BA02+Total_C+HDL_C+C10AA+C10BA02+Age+PTGENDER+BMI+PTEDUCAT+BIFAST+APOEGrp+(1|subject)+(1|time)	0.000409836
CE(18:1)	Cholesteryl esters	FDG-PET	N	0.0537618	0.244411	-0.0207442	met ~ trait+C10AA+Total_C+HDL_C+C10AA+Age+PTGENDER+BMI+PTEDUCAT+BIFAST+APOEGrp	0.580344	0.691484	-0.00956469	met ~ trait+C10AA+Total_C+HDL_C+C10AA+Age+PTGENDER+BMI+PTEDUCAT+BIFAST+APOEGrp	0.00910993	0.0838114	-0.032681	met ~ trait+C10AA+Total_C+HDL_C+C10AA+Age+PTGENDER+BMI+PTEDUCAT+BIFAST+APOEGrp	0.480256	0.996025	-0.000316124	met ~trait*time+C10AA+Total_C+HDL_C+C10AA+Age+PTGENDER+BMI+PTEDUCAT+BIFAST+APOEGrp+(1|subject)	0.00394293	0.0291881	-0.0239335	met ~trait+C10AA+Total_C+HDL_C+C10AA+Age+PTGENDER+BMI+PTEDUCAT+BIFAST+APOEGrp+(1|subject)+(1|time)	0.000409836
CE(18:2)	Cholesteryl esters	FDG-PET	N	0.212423	0.430625	-0.0135378	met ~ trait+A10BA+C10AA+Total_C+HDL_C+A10BA+C10AA+Age+PTGENDER+BMI+PTEDUCAT+BIFAST+APOEGrp	0.448911	0.572959	0.0142847	met ~ trait+A10BA+C10AA+Total_C+HDL_C+A10BA+C10AA+Age+PTGENDER+BMI+PTEDUCAT+BIFAST+APOEGrp	0.452839	0.596709	0.00967081	met ~ trait+A10BA+C10AA+Total_C+HDL_C+A10BA+C10AA+Age+PTGENDER+BMI+PTEDUCAT+BIFAST+APOEGrp	0.946118	0.996025	3.07e-05	met ~trait*time+A10BA+C10AA+Total_C+HDL_C+A10BA+C10AA+Age+PTGENDER+BMI+PTEDUCAT+BIFAST+APOEGrp+(1|subject)	0.673	0.730412	-0.00356511	met ~trait+A10BA+C10AA+Total_C+HDL_C+A10BA+C10AA+Age+PTGENDER+BMI+PTEDUCAT+BIFAST+APOEGrp+(1|subject)+(1|time)	0.000409836
CE(18:3)	Cholesteryl esters	FDG-PET	N	0.860394	0.91848	-0.00314347	met ~ trait+C10AA+Total_C+HDL_C+C10AA+Age+PTGENDER+BMI+PTEDUCAT+BIFAST+APOEGrp	0.409971	0.537423	-0.0253885	met ~ trait+C10AA+Total_C+HDL_C+C10AA+Age+PTGENDER+BMI+PTEDUCAT+BIFAST+APOEGrp	0.569432	0.699351	-0.0122774	met ~ trait+C10AA+Total_C+HDL_C+C10AA+Age+PTGENDER+BMI+PTEDUCAT+BIFAST+APOEGrp	0.413716	0.996025	-0.000603312	met ~trait*time+C10AA+Total_C+HDL_C+C10AA+Age+PTGENDER+BMI+PTEDUCAT+BIFAST+APOEGrp+(1|subject)	0.53526	0.617892	-0.00875991	met ~trait+C10AA+Total_C+HDL_C+C10AA+Age+PTGENDER+BMI+PTEDUCAT+BIFAST+APOEGrp+(1|subject)+(1|time)	0.000409836
CE(20:0)	Cholesteryl esters	FDG-PET	N	0.550103	0.704688	-0.00894525	met ~ trait+Total_C+HDL_C+Age+PTGENDER+BMI+PTEDUCAT+BIFAST+APOEGrp	0.364534	0.499877	-0.0217638	met ~ trait+Total_C+HDL_C+Age+PTGENDER+BMI+PTEDUCAT+BIFAST+APOEGrp	0.861557	0.913936	0.00299073	met ~ trait+Total_C+HDL_C+Age+PTGENDER+BMI+PTEDUCAT+BIFAST+APOEGrp	0.618033	0.996025	0.000344942	met ~trait*time+Total_C+HDL_C+Age+PTGENDER+BMI+PTEDUCAT+BIFAST+APOEGrp+(1|subject)	0.570555	0.645863	-0.00610073	met ~trait+Total_C+HDL_C+Age+PTGENDER+BMI+PTEDUCAT+BIFAST+APOEGrp+(1|subject)+(1|time)	0.000409836
CE(20:1)	Cholesteryl esters	FDG-PET	N	0.0143737	0.152674	-0.032389	met ~ trait+Total_C+HDL_C+Age+PTGENDER+BMI+PTEDUCAT+BIFAST+APOEGrp	0.337287	0.470157	-0.0238645	met ~ trait+Total_C+HDL_C+Age+PTGENDER+BMI+PTEDUCAT+BIFAST+APOEGrp	0.0347232	0.147646	-0.0337277	met ~ trait+Total_C+HDL_C+Age+PTGENDER+BMI+PTEDUCAT+BIFAST+APOEGrp	0.535661	0.996025	0.000367755	met ~trait*time+Total_C+HDL_C+Age+PTGENDER+BMI+PTEDUCAT+BIFAST+APOEGrp+(1|subject)	0.00144607	0.0198039	-0.0329137	met ~trait+Total_C+HDL_C+Age+PTGENDER+BMI+PTEDUCAT+BIFAST+APOEGrp+(1|subject)+(1|time)	0.000409836
CE(20:3)	Cholesteryl esters	FDG-PET	N	0.252693	0.474989	-0.0153603	met ~ trait+Total_C+HDL_C+Age+PTGENDER+BMI+PTEDUCAT+BIFAST+APOEGrp	0.753526	0.816454	0.00749961	met ~ trait+Total_C+HDL_C+Age+PTGENDER+BMI+PTEDUCAT+BIFAST+APOEGrp	0.0607451	0.186285	-0.0294658	met ~ trait+Total_C+HDL_C+Age+PTGENDER+BMI+PTEDUCAT+BIFAST+APOEGrp	0.819238	0.996025	-0.00011692	met ~trait*time+Total_C+HDL_C+Age+PTGENDER+BMI+PTEDUCAT+BIFAST+APOEGrp+(1|subject)	0.132758	0.247146	-0.0159485	met ~trait+Total_C+HDL_C+Age+PTGENDER+BMI+PTEDUCAT+BIFAST+APOEGrp+(1|subject)+(1|time)	0.000409836
CE(20:4)	Cholesteryl esters	FDG-PET	N	0.0891847	0.30658	-0.0310013	met ~ trait+Total_C+HDL_C+Age+PTGENDER+BMI+PTEDUCAT+BIFAST+APOEGrp	0.485506	0.606582	0.0220854	met ~ trait+Total_C+HDL_C+Age+PTGENDER+BMI+PTEDUCAT+BIFAST+APOEGrp	0.0372074	0.154319	-0.0454195	met ~ trait+Total_C+HDL_C+Age+PTGENDER+BMI+PTEDUCAT+BIFAST+APOEGrp	0.778302	0.996025	-0.000174882	met ~trait*time+Total_C+HDL_C+Age+PTGENDER+BMI+PTEDUCAT+BIFAST+APOEGrp+(1|subject)	0.0737159	0.172686	-0.0256559	met ~trait+Total_C+HDL_C+Age+PTGENDER+BMI+PTEDUCAT+BIFAST+APOEGrp+(1|subject)+(1|time)	0.000409836
CE(20:5)	Cholesteryl esters	FDG-PET	N	0.816769	0.894811	0.00810254	met ~ trait+C02+C10AX06+Total_C+HDL_C+C02+C10AX06+Age+PTGENDER+BMI+PTEDUCAT+BIFAST+APOEGrp	0.821511	0.862416	-0.0146132	met ~ trait+C02+C10AX06+Total_C+HDL_C+C02+C10AX06+Age+PTGENDER+BMI+PTEDUCAT+BIFAST+APOEGrp	0.077656	0.207904	-0.076131	met ~ trait+C02+C10AX06+Total_C+HDL_C+C02+C10AX06+Age+PTGENDER+BMI+PTEDUCAT+BIFAST+APOEGrp	0.209981	0.996025	-0.00161199	met ~trait*time+C10AX06+Total_C+HDL_C+C10AX06+Age+PTGENDER+BMI+PTEDUCAT+BIFAST+APOEGrp+(1|subject)	0.712781	0.76251	-0.0102753	met ~trait+C02+C10AX06+Total_C+HDL_C+C02+C10AX06+Age+PTGENDER+BMI+PTEDUCAT+BIFAST+APOEGrp+(1|subject)+(1|time)	0.000409836
CE(22:5)	Cholesteryl esters	FDG-PET	N	0.0267091	0.198747	-0.0308505	met ~ trait+C10AA+M05BA+Total_C+HDL_C+C10AA+M05BA+Age+PTGENDER+BMI+PTEDUCAT+BIFAST+APOEGrp	0.846386	0.879407	0.00515617	met ~ trait+C10AA+M05BA+Total_C+HDL_C+C10AA+M05BA+Age+PTGENDER+BMI+PTEDUCAT+BIFAST+APOEGrp	0.000307991	0.0216073	-0.0614788	met ~ trait+C10AA+M05BA+Total_C+HDL_C+C10AA+M05BA+Age+PTGENDER+BMI+PTEDUCAT+BIFAST+APOEGrp	0.139782	0.996025	-0.000843569	met ~trait*time+C10AA+M05BA+Total_C+HDL_C+C10AA+M05BA+Age+PTGENDER+BMI+PTEDUCAT+BIFAST+APOEGrp+(1|subject)	0.000850001	0.0153178	-0.0371265	met ~trait+C10AA+M05BA+Total_C+HDL_C+C10AA+M05BA+Age+PTGENDER+BMI+PTEDUCAT+BIFAST+APOEGrp+(1|subject)+(1|time)	0.000409836
CE(22:6)	Cholesteryl esters	FDG-PET	N	0.209465	0.427376	-0.0284097	met ~ trait+C10AX06+M05BA+Total_C+HDL_C+C10AX06+M05BA+Age+PTGENDER+BMI+PTEDUCAT+BIFAST+APOEGrp	0.735715	0.804042	-0.0160375	met ~ trait+C10AX06+M05BA+Total_C+HDL_C+C10AX06+M05BA+Age+PTGENDER+BMI+PTEDUCAT+BIFAST+APOEGrp	0.0227246	0.121384	-0.0663131	met ~ trait+C10AX06+M05BA+Total_C+HDL_C+C10AX06+M05BA+Age+PTGENDER+BMI+PTEDUCAT+BIFAST+APOEGrp	0.278832	0.996025	-0.000937556	met ~trait*time+C10AX06+Total_C+HDL_C+C10AX06+Age+PTGENDER+BMI+PTEDUCAT+BIFAST+APOEGrp+(1|subject)	0.0581643	0.153287	-0.0351287	met ~trait+C10AX06+M05BA+Total_C+HDL_C+C10AX06+M05BA+Age+PTGENDER+BMI+PTEDUCAT+BIFAST+APOEGrp+(1|subject)+(1|time)	0.000409836
Cer(d16:1/18:0)	Ceramides	FDG-PET	N	0.12625	0.337223	-0.0342	met ~ trait+C10AB+G04BE+G04CA+Total_C+HDL_C+C10AB+G04BE+G04CA+Age+PTGENDER+BMI+PTEDUCAT+BIFAST+APOEGrp	0.402774	0.53524	-0.0327303	met ~ trait+C10AB+G04BE+G04CA+Total_C+HDL_C+C10AB+G04BE+G04CA+Age+PTGENDER+BMI+PTEDUCAT+BIFAST+APOEGrp	0.00332696	0.0525742	-0.0753547	met ~ trait+C10AB+G04BE+G04CA+Total_C+HDL_C+C10AB+G04BE+G04CA+Age+PTGENDER+BMI+PTEDUCAT+BIFAST+APOEGrp	0.745994	0.996025	0.00024445	met ~trait*time+Total_C+HDL_C+Age+PTGENDER+BMI+PTEDUCAT+BIFAST+APOEGrp+(1|subject)	0.0614	0.156845	-0.0324694	met ~trait+C10AB+G04BE+G04CA+Total_C+HDL_C+C10AB+G04BE+G04CA+Age+PTGENDER+BMI+PTEDUCAT+BIFAST+APOEGrp+(1|subject)+(1|time)	0.000409836
Cer(d16:1/20:0)	Ceramides	FDG-PET	N	0.11039	0.33127	-0.0282957	met ~ trait+Total_C+HDL_C+Age+PTGENDER+BMI+PTEDUCAT+BIFAST+APOEGrp	0.933945	0.948948	-0.00267837	met ~ trait+Total_C+HDL_C+Age+PTGENDER+BMI+PTEDUCAT+BIFAST+APOEGrp	0.0950389	0.225773	-0.0340865	met ~ trait+Total_C+HDL_C+Age+PTGENDER+BMI+PTEDUCAT+BIFAST+APOEGrp	0.248104	0.996025	0.000694409	met ~trait*time+Total_C+HDL_C+Age+PTGENDER+BMI+PTEDUCAT+BIFAST+APOEGrp+(1|subject)	0.232	0.340893	-0.016605	met ~trait+Total_C+HDL_C+Age+PTGENDER+BMI+PTEDUCAT+BIFAST+APOEGrp+(1|subject)+(1|time)	0.000409836
Cer(d16:1/22:0)	Ceramides	FDG-PET	N	0.984967	0.990841	0.000397643	met ~ trait+Total_C+HDL_C+Age+PTGENDER+BMI+PTEDUCAT+BIFAST+APOEGrp	0.977067	0.979002	0.00108709	met ~ trait+Total_C+HDL_C+Age+PTGENDER+BMI+PTEDUCAT+BIFAST+APOEGrp	0.798046	0.857349	0.00621948	met ~ trait+Total_C+HDL_C+Age+PTGENDER+BMI+PTEDUCAT+BIFAST+APOEGrp	0.400335	0.996025	0.000594567	met ~trait*time+Total_C+HDL_C+Age+PTGENDER+BMI+PTEDUCAT+BIFAST+APOEGrp+(1|subject)	0.332685	0.439921	0.0160232	met ~trait+Total_C+HDL_C+Age+PTGENDER+BMI+PTEDUCAT+BIFAST+APOEGrp+(1|subject)+(1|time)	0.000409836
Cer(d16:1/23:0)	Ceramides	FDG-PET	N	0.945137	0.964192	0.00161591	met ~ trait+G03DA+Total_C+HDL_C+G03DA+Age+PTGENDER+BMI+PTEDUCAT+BIFAST+APOEGrp	0.367151	0.502104	-0.0397818	met ~ trait+G03DA+Total_C+HDL_C+G03DA+Age+PTGENDER+BMI+PTEDUCAT+BIFAST+APOEGrp	0.992235	0.995422	0.000265796	met ~ trait+G03DA+Total_C+HDL_C+G03DA+Age+PTGENDER+BMI+PTEDUCAT+BIFAST+APOEGrp	0.193469	0.996025	0.00101805	met ~trait*time+Total_C+HDL_C+Age+PTGENDER+BMI+PTEDUCAT+BIFAST+APOEGrp+(1|subject)	0.283018	0.391276	0.0196593	met ~trait+G03DA+Total_C+HDL_C+G03DA+Age+PTGENDER+BMI+PTEDUCAT+BIFAST+APOEGrp+(1|subject)+(1|time)	0.000409836
Cer(d16:1/24:0)	Ceramides	FDG-PET	N	0.593593	0.725503	0.010836	met ~ trait+C10AB+Total_C+HDL_C+C10AB+Age+PTGENDER+BMI+PTEDUCAT+BIFAST+APOEGrp	0.802452	0.853409	-0.00934533	met ~ trait+C10AB+Total_C+HDL_C+C10AB+Age+PTGENDER+BMI+PTEDUCAT+BIFAST+APOEGrp	0.33252	0.473507	0.0226566	met ~ trait+C10AB+Total_C+HDL_C+C10AB+Age+PTGENDER+BMI+PTEDUCAT+BIFAST+APOEGrp	0.462202	0.996025	0.000531536	met ~trait*time+Total_C+HDL_C+Age+PTGENDER+BMI+PTEDUCAT+BIFAST+APOEGrp+(1|subject)	0.0964173	0.204988	0.026523	met ~trait+C10AB+Total_C+HDL_C+C10AB+Age+PTGENDER+BMI+PTEDUCAT+BIFAST+APOEGrp+(1|subject)+(1|time)	0.000409836
Cer(d18:0/22:0)	Dihydroceramides	FDG-PET	N	0.827615	0.898655	-0.00297	met ~ trait+C10AA+Total_C+HDL_C+C10AA+Age+PTGENDER+BMI+PTEDUCAT+BIFAST+APOEGrp	0.0205956	0.0557292	0.0625493	met ~ trait+C10AA+Total_C+HDL_C+C10AA+Age+PTGENDER+BMI+PTEDUCAT+BIFAST+APOEGrp	0.0215482	0.117318	0.037877	met ~ trait+C10AA+Total_C+HDL_C+C10AA+Age+PTGENDER+BMI+PTEDUCAT+BIFAST+APOEGrp	0.560927	0.996025	0.000327617	met ~trait*time+C10AA+Total_C+HDL_C+C10AA+Age+PTGENDER+BMI+PTEDUCAT+BIFAST+APOEGrp+(1|subject)	0.307	0.41532	0.0111069	met ~trait+C10AA+Total_C+HDL_C+C10AA+Age+PTGENDER+BMI+PTEDUCAT+BIFAST+APOEGrp+(1|subject)+(1|time)	0.000409836
Cer(d18:0/24:0)	Dihydroceramides	FDG-PET	N	0.420525	0.604505	0.0125	met ~ trait+C10AA+Total_C+HDL_C+C10AA+Age+PTGENDER+BMI+PTEDUCAT+BIFAST+APOEGrp	0.00246705	0.0154372	0.0814729	met ~ trait+C10AA+Total_C+HDL_C+C10AA+Age+PTGENDER+BMI+PTEDUCAT+BIFAST+APOEGrp	0.00229444	0.0449067	0.0568115	met ~ trait+C10AA+Total_C+HDL_C+C10AA+Age+PTGENDER+BMI+PTEDUCAT+BIFAST+APOEGrp	0.292569	0.996025	0.000653652	met ~trait*time+C10AA+Total_C+HDL_C+C10AA+Age+PTGENDER+BMI+PTEDUCAT+BIFAST+APOEGrp+(1|subject)	0.0271	0.0948585	0.0268651	met ~trait+C10AA+Total_C+HDL_C+C10AA+Age+PTGENDER+BMI+PTEDUCAT+BIFAST+APOEGrp+(1|subject)+(1|time)	0.000409836
Cer(d18:0/24:1)	Dihydroceramides	FDG-PET	N	0.264544	0.488352	-0.0176922	met ~ trait+Total_C+HDL_C+Age+PTGENDER+BMI+PTEDUCAT+BIFAST+APOEGrp	0.781328	0.835839	-0.00779324	met ~ trait+Total_C+HDL_C+Age+PTGENDER+BMI+PTEDUCAT+BIFAST+APOEGrp	0.471031	0.611132	-0.0133367	met ~ trait+Total_C+HDL_C+Age+PTGENDER+BMI+PTEDUCAT+BIFAST+APOEGrp	0.674841	0.996025	0.000274022	met ~trait*time+Total_C+HDL_C+Age+PTGENDER+BMI+PTEDUCAT+BIFAST+APOEGrp+(1|subject)	0.175681	0.291981	-0.0166538	met ~trait+Total_C+HDL_C+Age+PTGENDER+BMI+PTEDUCAT+BIFAST+APOEGrp+(1|subject)+(1|time)	0.000409836
Cer(d18:1/16:0)	Ceramides	FDG-PET	N	0.000491097	0.0354993	-0.038	met ~ trait+A10BA+C10AA+C10BA02+Total_C+HDL_C+A10BA+C10AA+C10BA02+Age+PTGENDER+BMI+PTEDUCAT+BIFAST+APOEGrp	0.676179	0.760651	-0.00811286	met ~ trait+A10BA+C10AA+C10BA02+Total_C+HDL_C+A10BA+C10AA+C10BA02+Age+PTGENDER+BMI+PTEDUCAT+BIFAST+APOEGrp	0.227907	0.367264	-0.0155192	met ~ trait+A10BA+C10AA+C10BA02+Total_C+HDL_C+A10BA+C10AA+C10BA02+Age+PTGENDER+BMI+PTEDUCAT+BIFAST+APOEGrp	0.805224	0.996025	0.000101683	met ~trait*time+A10BA+C10AA+Total_C+HDL_C+A10BA+C10AA+Age+PTGENDER+BMI+PTEDUCAT+BIFAST+APOEGrp+(1|subject)	0.000445	0.0132385	-0.0300761	met ~trait+A10BA+C10AA+C10BA02+Total_C+HDL_C+A10BA+C10AA+C10BA02+Age+PTGENDER+BMI+PTEDUCAT+BIFAST+APOEGrp+(1|subject)+(1|time)	0.000409836
Cer(d18:1/18:0)	Ceramides	FDG-PET	N	0.00128101	0.0498607	-0.0577	met ~ trait+G04BE+G04CA+Total_C+HDL_C+G04BE+G04CA+Age+PTGENDER+BMI+PTEDUCAT+BIFAST+APOEGrp	0.18355	0.294846	-0.0404704	met ~ trait+G04BE+G04CA+Total_C+HDL_C+G04BE+G04CA+Age+PTGENDER+BMI+PTEDUCAT+BIFAST+APOEGrp	0.00225051	0.0449067	-0.0630284	met ~ trait+G04BE+G04CA+Total_C+HDL_C+G04BE+G04CA+Age+PTGENDER+BMI+PTEDUCAT+BIFAST+APOEGrp	0.477212	0.996025	0.0004605	met ~trait*time+Total_C+HDL_C+Age+PTGENDER+BMI+PTEDUCAT+BIFAST+APOEGrp+(1|subject)	0.000177	0.00995054	-0.0523129	met ~trait+G04BE+G04CA+Total_C+HDL_C+G04BE+G04CA+Age+PTGENDER+BMI+PTEDUCAT+BIFAST+APOEGrp+(1|subject)+(1|time)	0.000409836
Cer(d18:1/20:0(OH))	Ceramides	FDG-PET	N	0.00118554	0.0498607	-0.0491	met ~ trait+C10AA+Total_C+HDL_C+C10AA+Age+PTGENDER+BMI+PTEDUCAT+BIFAST+APOEGrp	0.0595309	0.128182	-0.0518425	met ~ trait+C10AA+Total_C+HDL_C+C10AA+Age+PTGENDER+BMI+PTEDUCAT+BIFAST+APOEGrp	0.000908662	0.0352	-0.0576669	met ~ trait+C10AA+Total_C+HDL_C+C10AA+Age+PTGENDER+BMI+PTEDUCAT+BIFAST+APOEGrp	0.527522	0.996025	0.000386675	met ~trait*time+C10AA+Total_C+HDL_C+C10AA+Age+PTGENDER+BMI+PTEDUCAT+BIFAST+APOEGrp+(1|subject)	2.99e-05	0.00340584	-0.0491784	met ~trait+C10AA+Total_C+HDL_C+C10AA+Age+PTGENDER+BMI+PTEDUCAT+BIFAST+APOEGrp+(1|subject)+(1|time)	0.000409836
Cer(d18:1/20:0)	Ceramides	FDG-PET	N	0.0298418	0.207918	-0.0339	met ~ trait+Total_C+HDL_C+Age+PTGENDER+BMI+PTEDUCAT+BIFAST+APOEGrp	0.0567062	0.123714	-0.0545269	met ~ trait+Total_C+HDL_C+Age+PTGENDER+BMI+PTEDUCAT+BIFAST+APOEGrp	0.0939545	0.224388	-0.0311797	met ~ trait+Total_C+HDL_C+Age+PTGENDER+BMI+PTEDUCAT+BIFAST+APOEGrp	0.901809	0.996025	7.17e-05	met ~trait*time+Total_C+HDL_C+Age+PTGENDER+BMI+PTEDUCAT+BIFAST+APOEGrp+(1|subject)	0.0094	0.0497089	-0.0321245	met ~trait+Total_C+HDL_C+Age+PTGENDER+BMI+PTEDUCAT+BIFAST+APOEGrp+(1|subject)+(1|time)	0.000409836
Cer(d18:1/22:0)	Ceramides	FDG-PET	N	0.0988645	0.318644	-0.0224	met ~ trait+C10AA+C10BA02+Total_C+HDL_C+C10AA+C10BA02+Age+PTGENDER+BMI+PTEDUCAT+BIFAST+APOEGrp	0.656559	0.748747	0.0118799	met ~ trait+C10AA+C10BA02+Total_C+HDL_C+C10AA+C10BA02+Age+PTGENDER+BMI+PTEDUCAT+BIFAST+APOEGrp	0.528211	0.661571	0.0103264	met ~ trait+C10AA+C10BA02+Total_C+HDL_C+C10AA+C10BA02+Age+PTGENDER+BMI+PTEDUCAT+BIFAST+APOEGrp	0.251121	0.996025	0.000581492	met ~trait*time+C10AA+Total_C+HDL_C+C10AA+Age+PTGENDER+BMI+PTEDUCAT+BIFAST+APOEGrp+(1|subject)	0.396	0.500009	-0.00924933	met ~trait+C10AA+C10BA02+Total_C+HDL_C+C10AA+C10BA02+Age+PTGENDER+BMI+PTEDUCAT+BIFAST+APOEGrp+(1|subject)+(1|time)	0.000409836
Cer(d18:1/23:0)	Ceramides	FDG-PET	N	0.146376	0.355142	-0.0208603	met ~ trait+C10AA+C10BA02+Total_C+HDL_C+C10AA+C10BA02+Age+PTGENDER+BMI+PTEDUCAT+BIFAST+APOEGrp	0.442538	0.572696	-0.020379	met ~ trait+C10AA+C10BA02+Total_C+HDL_C+C10AA+C10BA02+Age+PTGENDER+BMI+PTEDUCAT+BIFAST+APOEGrp	0.756105	0.833527	0.0053552	met ~ trait+C10AA+C10BA02+Total_C+HDL_C+C10AA+C10BA02+Age+PTGENDER+BMI+PTEDUCAT+BIFAST+APOEGrp	0.0893262	0.996025	0.000868937	met ~trait*time+C10AA+Total_C+HDL_C+C10AA+Age+PTGENDER+BMI+PTEDUCAT+BIFAST+APOEGrp+(1|subject)	0.414849	0.516852	-0.00928333	met ~trait+C10AA+C10BA02+Total_C+HDL_C+C10AA+C10BA02+Age+PTGENDER+BMI+PTEDUCAT+BIFAST+APOEGrp+(1|subject)+(1|time)	0.000409836
Cer(d18:1/24:0)	Ceramides	FDG-PET	N	0.922672	0.958355	-0.00137209	met ~ trait+C01DA+C10AA+C10BA02+Total_C+HDL_C+C01DA+C10AA+C10BA02+Age+PTGENDER+BMI+PTEDUCAT+BIFAST+APOEGrp	0.409212	0.537423	0.0226918	met ~ trait+C01DA+C10AA+C10BA02+Total_C+HDL_C+C01DA+C10AA+C10BA02+Age+PTGENDER+BMI+PTEDUCAT+BIFAST+APOEGrp	0.0553691	0.179594	0.0311652	met ~ trait+C01DA+C10AA+C10BA02+Total_C+HDL_C+C01DA+C10AA+C10BA02+Age+PTGENDER+BMI+PTEDUCAT+BIFAST+APOEGrp	0.308201	0.996025	0.000534849	met ~trait*time+C10AA+Total_C+HDL_C+C10AA+Age+PTGENDER+BMI+PTEDUCAT+BIFAST+APOEGrp+(1|subject)	0.381661	0.484011	0.00984209	met ~trait+C01DA+C10AA+C10BA02+Total_C+HDL_C+C01DA+C10AA+C10BA02+Age+PTGENDER+BMI+PTEDUCAT+BIFAST+APOEGrp+(1|subject)+(1|time)	0.000409836
Cer(d18:1/24:1)	Ceramides	FDG-PET	N	6.99e-05	0.0176744	-0.0594033	met ~ trait+C10AA+C10BA02+Total_C+HDL_C+C10AA+C10BA02+Age+PTGENDER+BMI+PTEDUCAT+BIFAST+APOEGrp	0.0244544	0.0641137	-0.0567243	met ~ trait+C10AA+C10BA02+Total_C+HDL_C+C10AA+C10BA02+Age+PTGENDER+BMI+PTEDUCAT+BIFAST+APOEGrp	0.00720697	0.0729	-0.0476646	met ~ trait+C10AA+C10BA02+Total_C+HDL_C+C10AA+C10BA02+Age+PTGENDER+BMI+PTEDUCAT+BIFAST+APOEGrp	0.114758	0.996025	0.000887869	met ~trait*time+C10AA+Total_C+HDL_C+C10AA+Age+PTGENDER+BMI+PTEDUCAT+BIFAST+APOEGrp+(1|subject)	1.34e-05	0.00225223	-0.0507588	met ~trait+C10AA+C10BA02+Total_C+HDL_C+C10AA+C10BA02+Age+PTGENDER+BMI+PTEDUCAT+BIFAST+APOEGrp+(1|subject)+(1|time)	0.000409836
Cer(d18:1/25:0)	Ceramides	FDG-PET	N	0.28042	0.503164	-0.0144012	met ~ trait+C10AA+C10BA02+G04BE+Total_C+HDL_C+C10AA+C10BA02+G04BE+Age+PTGENDER+BMI+PTEDUCAT+BIFAST+APOEGrp	0.106674	0.195533	-0.0378437	met ~ trait+C10AA+C10BA02+G04BE+Total_C+HDL_C+C10AA+C10BA02+G04BE+Age+PTGENDER+BMI+PTEDUCAT+BIFAST+APOEGrp	0.593122	0.712874	-0.00870628	met ~ trait+C10AA+C10BA02+G04BE+Total_C+HDL_C+C10AA+C10BA02+G04BE+Age+PTGENDER+BMI+PTEDUCAT+BIFAST+APOEGrp	0.874836	0.996025	7.98e-05	met ~trait*time+C10AA+Total_C+HDL_C+C10AA+Age+PTGENDER+BMI+PTEDUCAT+BIFAST+APOEGrp+(1|subject)	0.224135	0.334794	-0.0128982	met ~trait+C10AA+C10BA02+G04BE+Total_C+HDL_C+C10AA+C10BA02+G04BE+Age+PTGENDER+BMI+PTEDUCAT+BIFAST+APOEGrp+(1|subject)+(1|time)	0.000409836
Cer(d18:1/26:0)	Ceramides	FDG-PET	N	0.373154	0.586235	0.0129711	met ~ trait+C01DA+C10AA+G04BE+Total_C+HDL_C+C01DA+C10AA+G04BE+Age+PTGENDER+BMI+PTEDUCAT+BIFAST+APOEGrp	0.834137	0.870629	-0.00609553	met ~ trait+C01DA+C10AA+G04BE+Total_C+HDL_C+C01DA+C10AA+G04BE+Age+PTGENDER+BMI+PTEDUCAT+BIFAST+APOEGrp	0.0201422	0.114516	0.0418338	met ~ trait+C01DA+C10AA+G04BE+Total_C+HDL_C+C01DA+C10AA+G04BE+Age+PTGENDER+BMI+PTEDUCAT+BIFAST+APOEGrp	0.861109	0.996025	0.000103351	met ~trait*time+C10AA+Total_C+HDL_C+C10AA+Age+PTGENDER+BMI+PTEDUCAT+BIFAST+APOEGrp+(1|subject)	0.0935185	0.20051	0.0197156	met ~trait+C01DA+C10AA+G04BE+Total_C+HDL_C+C01DA+C10AA+G04BE+Age+PTGENDER+BMI+PTEDUCAT+BIFAST+APOEGrp+(1|subject)+(1|time)	0.000409836
Cer(d18:1/26:1)	Ceramides	FDG-PET	N	0.0010228	0.0470488	-0.0541	met ~ trait+A10+C10AA+Total_C+HDL_C+A10+C10AA+Age+PTGENDER+BMI+PTEDUCAT+BIFAST+APOEGrp	0.0339468	0.0833838	-0.0615	met ~ trait+A10+C10AA+Total_C+HDL_C+A10+C10AA+Age+PTGENDER+BMI+PTEDUCAT+BIFAST+APOEGrp	0.0146962	0.10018	-0.0526412	met ~ trait+A10+C10AA+Total_C+HDL_C+A10+C10AA+Age+PTGENDER+BMI+PTEDUCAT+BIFAST+APOEGrp	0.643033	0.996025	0.000313054	met ~trait*time+C10AA+Total_C+HDL_C+C10AA+Age+PTGENDER+BMI+PTEDUCAT+BIFAST+APOEGrp+(1|subject)	9.9e-05	0.00625975	-0.051876	met ~trait+A10+C10AA+Total_C+HDL_C+A10+C10AA+Age+PTGENDER+BMI+PTEDUCAT+BIFAST+APOEGrp+(1|subject)+(1|time)	0.000409836
Cer(d18:2/18:0)	Ceramides	FDG-PET	N	0.26137	0.484444	-0.0165488	met ~ trait+C10AB+G04BE+G04CA+Total_C+HDL_C+C10AB+G04BE+G04CA+Age+PTGENDER+BMI+PTEDUCAT+BIFAST+APOEGrp	0.676468	0.760651	-0.010664	met ~ trait+C10AB+G04BE+G04CA+Total_C+HDL_C+C10AB+G04BE+G04CA+Age+PTGENDER+BMI+PTEDUCAT+BIFAST+APOEGrp	0.0232692	0.121384	-0.0402263	met ~ trait+C10AB+G04BE+G04CA+Total_C+HDL_C+C10AB+G04BE+G04CA+Age+PTGENDER+BMI+PTEDUCAT+BIFAST+APOEGrp	0.325024	0.996025	-0.000545733	met ~trait*time+Total_C+HDL_C+Age+PTGENDER+BMI+PTEDUCAT+BIFAST+APOEGrp+(1|subject)	0.0296839	0.100134	-0.0252922	met ~trait+C10AB+G04BE+G04CA+Total_C+HDL_C+C10AB+G04BE+G04CA+Age+PTGENDER+BMI+PTEDUCAT+BIFAST+APOEGrp+(1|subject)+(1|time)	0.000409836
Cer(d18:2/20:0)	Ceramides	FDG-PET	N	0.309647	0.534749	-0.0141	met ~ trait+G04CA+M05BA+Total_C+HDL_C+G04CA+M05BA+Age+PTGENDER+BMI+PTEDUCAT+BIFAST+APOEGrp	0.588274	0.697112	-0.0139198	met ~ trait+G04CA+M05BA+Total_C+HDL_C+G04CA+M05BA+Age+PTGENDER+BMI+PTEDUCAT+BIFAST+APOEGrp	0.501289	0.637317	-0.0111213	met ~ trait+G04CA+M05BA+Total_C+HDL_C+G04CA+M05BA+Age+PTGENDER+BMI+PTEDUCAT+BIFAST+APOEGrp	0.779574	0.996025	-0.000147222	met ~trait*time+Total_C+HDL_C+Age+PTGENDER+BMI+PTEDUCAT+BIFAST+APOEGrp+(1|subject)	0.226	0.334794	-0.0133803	met ~trait+G04CA+M05BA+Total_C+HDL_C+G04CA+M05BA+Age+PTGENDER+BMI+PTEDUCAT+BIFAST+APOEGrp+(1|subject)+(1|time)	0.000409836
Cer(d18:2/22:0)	Ceramides	FDG-PET	N	0.784096	0.873904	-0.00451555	met ~ trait+C10AA+Total_C+HDL_C+C10AA+Age+PTGENDER+BMI+PTEDUCAT+BIFAST+APOEGrp	0.657003	0.748747	0.0141953	met ~ trait+C10AA+Total_C+HDL_C+C10AA+Age+PTGENDER+BMI+PTEDUCAT+BIFAST+APOEGrp	0.202207	0.343345	0.0259915	met ~ trait+C10AA+Total_C+HDL_C+C10AA+Age+PTGENDER+BMI+PTEDUCAT+BIFAST+APOEGrp	0.652746	0.996025	0.00026653	met ~trait*time+C10AA+Total_C+HDL_C+C10AA+Age+PTGENDER+BMI+PTEDUCAT+BIFAST+APOEGrp+(1|subject)	0.653	0.713244	0.0059851	met ~trait+C10AA+Total_C+HDL_C+C10AA+Age+PTGENDER+BMI+PTEDUCAT+BIFAST+APOEGrp+(1|subject)+(1|time)	0.000409836
Cer(d18:2/23:0)	Ceramides	FDG-PET	N	0.653808	0.764034	-0.00803945	met ~ trait+Total_C+HDL_C+Age+PTGENDER+BMI+PTEDUCAT+BIFAST+APOEGrp	0.41158	0.538138	-0.0280063	met ~ trait+Total_C+HDL_C+Age+PTGENDER+BMI+PTEDUCAT+BIFAST+APOEGrp	0.691651	0.784698	0.0087845	met ~ trait+Total_C+HDL_C+Age+PTGENDER+BMI+PTEDUCAT+BIFAST+APOEGrp	0.241929	0.996025	0.000736345	met ~trait*time+Total_C+HDL_C+Age+PTGENDER+BMI+PTEDUCAT+BIFAST+APOEGrp+(1|subject)	0.979146	0.979146	0.000373683	met ~trait+Total_C+HDL_C+Age+PTGENDER+BMI+PTEDUCAT+BIFAST+APOEGrp+(1|subject)+(1|time)	0.000409836
Cer(d18:2/24:0)	Ceramides	FDG-PET	N	0.556285	0.710808	0.0105652	met ~ trait+Total_C+HDL_C+Age+PTGENDER+BMI+PTEDUCAT+BIFAST+APOEGrp	0.806185	0.853409	0.00854879	met ~ trait+Total_C+HDL_C+Age+PTGENDER+BMI+PTEDUCAT+BIFAST+APOEGrp	0.0325433	0.146975	0.0454857	met ~ trait+Total_C+HDL_C+Age+PTGENDER+BMI+PTEDUCAT+BIFAST+APOEGrp	0.63397	0.996025	0.000307005	met ~trait*time+C10AA+Total_C+HDL_C+C10AA+Age+PTGENDER+BMI+PTEDUCAT+BIFAST+APOEGrp+(1|subject)	0.146338	0.262579	0.0208449	met ~trait+Total_C+HDL_C+Age+PTGENDER+BMI+PTEDUCAT+BIFAST+APOEGrp+(1|subject)+(1|time)	0.000409836
Cer(d18:2/24:1)	Ceramides	FDG-PET	N	0.0191281	0.169804	-0.0388813	met ~ trait+C10BA02+Total_C+HDL_C+C10BA02+Age+PTGENDER+BMI+PTEDUCAT+BIFAST+APOEGrp	0.0757562	0.15506	-0.0508804	met ~ trait+C10BA02+Total_C+HDL_C+C10BA02+Age+PTGENDER+BMI+PTEDUCAT+BIFAST+APOEGrp	0.0992984	0.228386	-0.0325146	met ~ trait+C10BA02+Total_C+HDL_C+C10BA02+Age+PTGENDER+BMI+PTEDUCAT+BIFAST+APOEGrp	0.394468	0.996025	0.000519251	met ~trait*time+C10AA+Total_C+HDL_C+C10AA+Age+PTGENDER+BMI+PTEDUCAT+BIFAST+APOEGrp+(1|subject)	0.0055	0.0356804	-0.0362119	met ~trait+C10BA02+Total_C+HDL_C+C10BA02+Age+PTGENDER+BMI+PTEDUCAT+BIFAST+APOEGrp+(1|subject)+(1|time)	0.000409836
Choline	Vitamins and cofactors	FDG-PET	N	0.275	0.496	-0.0187929	met ~ trait+C03CA+Age+PTGENDER+BMI+PTEDUCAT+BIFAST+APOEGrp	0.545444	0.667	-0.0157	met ~ trait+C03CA+Age+PTGENDER+BMI+PTEDUCAT+BIFAST+APOEGrp	0.102834	0.231263	0.028392	met ~ trait+C03CA+Age+PTGENDER+BMI+PTEDUCAT+BIFAST+APOEGrp	0.0472746	0.996025	0.00143	met ~trait*time+Age+PTGENDER+BMI+PTEDUCAT+BIFAST+APOEGrp+(1|subject)	0.654172	0.713386	-0.00562174	met ~trait+C03CA+Age+PTGENDER+BMI+PTEDUCAT+BIFAST+APOEGrp+(1|subject)+(1|time)	0.000409836
Cit	Amino acid related	FDG-PET	N	0.184676	0.401806	-0.0208	met ~ trait+A10BA+Age+PTGENDER+BMI+PTEDUCAT+BIFAST+APOEGrp	0.455814	0.576605	0.0204896	met ~ trait+A10BA+Age+PTGENDER+BMI+PTEDUCAT+BIFAST+APOEGrp	0.210305	0.351203	0.024811	met ~ trait+A10BA+Age+PTGENDER+BMI+PTEDUCAT+BIFAST+APOEGrp	0.407041	0.996025	0.000467156	met ~trait*time+A10BA+Age+PTGENDER+BMI+PTEDUCAT+BIFAST+APOEGrp+(1|subject)	0.768	0.809734	0.00372825	met ~trait+A10BA+Age+PTGENDER+BMI+PTEDUCAT+BIFAST+APOEGrp+(1|subject)+(1|time)	0.000409836
Cortisol	Hormones and related	FDG-PET	N	2.11e-07	0.000106779	-0.118754	met ~ trait+G03+Age+PTGENDER+BMI+PTEDUCAT+BIFAST+APOEGrp	0.0333547	0.0823292	-0.0833466	met ~ trait+G03+Age+PTGENDER+BMI+PTEDUCAT+BIFAST+APOEGrp	9.13e-07	0.000462	-0.13	met ~ trait+G03+Age+PTGENDER+BMI+PTEDUCAT+BIFAST+APOEGrp	0.344895	0.996025	-0.000919751	met ~trait*time+Age+PTGENDER+BMI+PTEDUCAT+BIFAST+APOEGrp+(1|subject)	9.53e-10	4.82e-07	-0.107667	met ~trait+G03+Age+PTGENDER+BMI+PTEDUCAT+BIFAST+APOEGrp+(1|subject)+(1|time)	0.000409836
Creatinine	Amino acid related	FDG-PET	N	0.0359818	0.211707	-0.0272775	met ~ trait+M05BA+Age+PTGENDER+BMI+PTEDUCAT+BIFAST+APOEGrp	0.134028	0.231461	-0.0385565	met ~ trait+M05BA+Age+PTGENDER+BMI+PTEDUCAT+BIFAST+APOEGrp	0.149717	0.285874	-0.0234046	met ~ trait+M05BA+Age+PTGENDER+BMI+PTEDUCAT+BIFAST+APOEGrp	0.151152	0.996025	-0.000618458	met ~trait*time+C09AA+G04CA+M05BA+Age+PTGENDER+BMI+PTEDUCAT+BIFAST+APOEGrp+(1|subject)	0.00505614	0.0332261	-0.0293137	met ~trait+M05BA+Age+PTGENDER+BMI+PTEDUCAT+BIFAST+APOEGrp+(1|subject)+(1|time)	0.000409836
Cys	Amino acids	FDG-PET	N	0.539	0.696	-0.00834548	met ~ trait+Age+PTGENDER+BMI+PTEDUCAT+BIFAST+APOEGrp	0.0205339	0.0557	-0.0544	met ~ trait+Age+PTGENDER+BMI+PTEDUCAT+BIFAST+APOEGrp	0.0167668	0.104741	-0.0409583	met ~ trait+Age+PTGENDER+BMI+PTEDUCAT+BIFAST+APOEGrp	0.0603431	0.996025	-0.00112	met ~trait*time+Age+PTGENDER+BMI+PTEDUCAT+BIFAST+APOEGrp+(1|subject)	0.0023929	0.0237413	-0.0328803	met ~trait+Age+PTGENDER+BMI+PTEDUCAT+BIFAST+APOEGrp+(1|subject)+(1|time)	0.000409836
DCA	Bile acids	FDG-PET	N	0.12149	0.337006	-0.083945	met ~ trait+Total_C+HDL_C+Age+PTGENDER+BMI+PTEDUCAT+BIFAST+APOEGrp	0.180905	0.292453	-0.13539	met ~ trait+Total_C+HDL_C+Age+PTGENDER+BMI+PTEDUCAT+BIFAST+APOEGrp	0.0462747	0.170344	-0.136169	met ~ trait+Total_C+HDL_C+Age+PTGENDER+BMI+PTEDUCAT+BIFAST+APOEGrp	0.984966	0.996025	4.07e-05	met ~trait*time+Total_C+HDL_C+Age+PTGENDER+BMI+PTEDUCAT+BIFAST+APOEGrp+(1|subject)	0.0272859	0.0948585	-0.0956849	met ~trait+Total_C+HDL_C+Age+PTGENDER+BMI+PTEDUCAT+BIFAST+APOEGrp+(1|subject)+(1|time)	0.000409836
DG(17:0_18:1)	Diglycerides	FDG-PET	N	0.03466	0.211157	-0.0394147	met ~ trait+Total_C+HDL_C+Age+PTGENDER+BMI+PTEDUCAT+BIFAST+APOEGrp	0.0600202	0.128687	-0.0646385	met ~ trait+Total_C+HDL_C+Age+PTGENDER+BMI+PTEDUCAT+BIFAST+APOEGrp	0.00556027	0.0663888	-0.0630948	met ~ trait+Total_C+HDL_C+Age+PTGENDER+BMI+PTEDUCAT+BIFAST+APOEGrp	0.609731	0.996025	-0.000344026	met ~trait*time+Total_C+HDL_C+Age+PTGENDER+BMI+PTEDUCAT+BIFAST+APOEGrp+(1|subject)	0.00736953	0.0443926	-0.0399886	met ~trait+Total_C+HDL_C+Age+PTGENDER+BMI+PTEDUCAT+BIFAST+APOEGrp+(1|subject)+(1|time)	0.000409836
DG(18:1_18:1)	Diglycerides	FDG-PET	N	0.266374	0.488352	-0.0288637	met ~ trait+C10AA+Total_C+HDL_C+C10AA+Age+PTGENDER+BMI+PTEDUCAT+BIFAST+APOEGrp	0.00180612	0.0123507	-0.149689	met ~ trait+C10AA+Total_C+HDL_C+C10AA+Age+PTGENDER+BMI+PTEDUCAT+BIFAST+APOEGrp	0.00164261	0.03778	-0.0979359	met ~ trait+C10AA+Total_C+HDL_C+C10AA+Age+PTGENDER+BMI+PTEDUCAT+BIFAST+APOEGrp	0.395705	0.996025	-0.000887718	met ~trait*time+Total_C+HDL_C+Age+PTGENDER+BMI+PTEDUCAT+BIFAST+APOEGrp+(1|subject)	0.0146811	0.0629813	-0.0503129	met ~trait+C10AA+Total_C+HDL_C+C10AA+Age+PTGENDER+BMI+PTEDUCAT+BIFAST+APOEGrp+(1|subject)+(1|time)	0.000409836
DG(18:1_18:2)	Diglycerides	FDG-PET	N	0.0566126	0.244411	-0.0461861	met ~ trait+Total_C+HDL_C+Age+PTGENDER+BMI+PTEDUCAT+BIFAST+APOEGrp	0.000900304	0.00876065	-0.141419	met ~ trait+Total_C+HDL_C+Age+PTGENDER+BMI+PTEDUCAT+BIFAST+APOEGrp	0.00280368	0.0457632	-0.0882452	met ~ trait+Total_C+HDL_C+Age+PTGENDER+BMI+PTEDUCAT+BIFAST+APOEGrp	0.564157	0.996025	-0.000554136	met ~trait*time+Total_C+HDL_C+Age+PTGENDER+BMI+PTEDUCAT+BIFAST+APOEGrp+(1|subject)	0.00379723	0.0287348	-0.0553346	met ~trait+Total_C+HDL_C+Age+PTGENDER+BMI+PTEDUCAT+BIFAST+APOEGrp+(1|subject)+(1|time)	0.000409836
DG(18:2_18:2)	Diglycerides	FDG-PET	N	0.0828	0.29309	-0.0535384	met ~ trait+Total_C+HDL_C+Age+PTGENDER+BMI+PTEDUCAT+BIFAST+APOEGrp	0.0104498	0.0367196	-0.13756	met ~ trait+Total_C+HDL_C+Age+PTGENDER+BMI+PTEDUCAT+BIFAST+APOEGrp	0.139575	0.274804	-0.056467	met ~ trait+Total_C+HDL_C+Age+PTGENDER+BMI+PTEDUCAT+BIFAST+APOEGrp	0.998148	0.999592	-2.77e-06	met ~trait*time+Total_C+HDL_C+Age+PTGENDER+BMI+PTEDUCAT+BIFAST+APOEGrp+(1|subject)	0.034042	0.106773	-0.0516799	met ~trait+Total_C+HDL_C+Age+PTGENDER+BMI+PTEDUCAT+BIFAST+APOEGrp+(1|subject)+(1|time)	0.000409836
DHA	Fatty acids	FDG-PET	N	0.662	0.767	-0.0139717	met ~ trait+C10AX06+G03C+Total_C+HDL_C+C10AX06+G03C+Age+PTGENDER+BMI+PTEDUCAT+BIFAST+APOEGrp	0.527617	0.651	0.0395	met ~ trait+C10AX06+G03C+Total_C+HDL_C+C10AX06+G03C+Age+PTGENDER+BMI+PTEDUCAT+BIFAST+APOEGrp	0.241594	0.378241	-0.048332	met ~ trait+C10AX06+G03C+Total_C+HDL_C+C10AX06+G03C+Age+PTGENDER+BMI+PTEDUCAT+BIFAST+APOEGrp	0.631798	0.996025	-0.000655	met ~trait*time+C10AX06+Total_C+HDL_C+C10AX06+Age+PTGENDER+BMI+PTEDUCAT+BIFAST+APOEGrp+(1|subject)	0.675274	0.731668	-0.0108904	met ~trait+C10AX06+G03C+Total_C+HDL_C+C10AX06+G03C+Age+PTGENDER+BMI+PTEDUCAT+BIFAST+APOEGrp+(1|subject)+(1|time)	0.000409836
EPA	Fatty acids	FDG-PET	N	0.815538	0.894811	-0.00873993	met ~ trait+C10AX06+Total_C+HDL_C+C10AX06+Age+PTGENDER+BMI+PTEDUCAT+BIFAST+APOEGrp	0.60123	0.709143	0.0344654	met ~ trait+C10AX06+Total_C+HDL_C+C10AX06+Age+PTGENDER+BMI+PTEDUCAT+BIFAST+APOEGrp	0.466663	0.611132	-0.0347501	met ~ trait+C10AX06+Total_C+HDL_C+C10AX06+Age+PTGENDER+BMI+PTEDUCAT+BIFAST+APOEGrp	0.862766	0.996025	-0.000265096	met ~trait*time+C10AX06+Total_C+HDL_C+C10AX06+Age+PTGENDER+BMI+PTEDUCAT+BIFAST+APOEGrp+(1|subject)	0.891008	0.910809	-0.0041115	met ~trait+C10AX06+Total_C+HDL_C+C10AX06+Age+PTGENDER+BMI+PTEDUCAT+BIFAST+APOEGrp+(1|subject)+(1|time)	0.000409836
FA(16:0)	Fatty acids	FDG-PET	N	0.162459	0.378821	-0.0149471	met ~ trait+G03C+M01AC+Total_C+HDL_C+G03C+M01AC+Age+PTGENDER+BMI+PTEDUCAT+BIFAST+APOEGrp	0.650292	0.74614	0.00819096	met ~ trait+G03C+M01AC+Total_C+HDL_C+G03C+M01AC+Age+PTGENDER+BMI+PTEDUCAT+BIFAST+APOEGrp	0.922098	0.954154	-0.00129643	met ~ trait+G03C+M01AC+Total_C+HDL_C+G03C+M01AC+Age+PTGENDER+BMI+PTEDUCAT+BIFAST+APOEGrp	0.444832	0.996025	0.000362393	met ~trait*time+Total_C+HDL_C+Age+PTGENDER+BMI+PTEDUCAT+BIFAST+APOEGrp+(1|subject)	0.60671	0.676201	-0.00428294	met ~trait+G03C+M01AC+Total_C+HDL_C+G03C+M01AC+Age+PTGENDER+BMI+PTEDUCAT+BIFAST+APOEGrp+(1|subject)+(1|time)	0.000409836
FA(18:0)	Fatty acids	FDG-PET	N	0.319293	0.543981	0.0114	met ~ trait+R03CC+Total_C+HDL_C+R03CC+Age+PTGENDER+BMI+PTEDUCAT+BIFAST+APOEGrp	0.617734	0.71856	0.0092097	met ~ trait+R03CC+Total_C+HDL_C+R03CC+Age+PTGENDER+BMI+PTEDUCAT+BIFAST+APOEGrp	0.469933	0.611132	0.00999912	met ~ trait+R03CC+Total_C+HDL_C+R03CC+Age+PTGENDER+BMI+PTEDUCAT+BIFAST+APOEGrp	0.864039	0.996025	-8.44e-05	met ~trait*time+Total_C+HDL_C+Age+PTGENDER+BMI+PTEDUCAT+BIFAST+APOEGrp+(1|subject)	0.171	0.286452	0.0120899	met ~trait+R03CC+Total_C+HDL_C+R03CC+Age+PTGENDER+BMI+PTEDUCAT+BIFAST+APOEGrp+(1|subject)+(1|time)	0.000409836
FA(18:1)	Fatty acids	FDG-PET	N	0.228	0.443587	-0.0317572	met ~ trait+G03C+Total_C+HDL_C+G03C+Age+PTGENDER+BMI+PTEDUCAT+BIFAST+APOEGrp	0.364348	0.5	0.0417784	met ~ trait+G03C+Total_C+HDL_C+G03C+Age+PTGENDER+BMI+PTEDUCAT+BIFAST+APOEGrp	0.686075	0.783883	-0.0135371	met ~ trait+G03C+Total_C+HDL_C+G03C+Age+PTGENDER+BMI+PTEDUCAT+BIFAST+APOEGrp	0.524516	0.996025	0.000767	met ~trait*time+Total_C+HDL_C+Age+PTGENDER+BMI+PTEDUCAT+BIFAST+APOEGrp+(1|subject)	0.583188	0.655763	-0.0112383	met ~trait+G03C+Total_C+HDL_C+G03C+Age+PTGENDER+BMI+PTEDUCAT+BIFAST+APOEGrp+(1|subject)+(1|time)	0.000409836
FA(18:2)	Fatty acids	FDG-PET	N	0.442	0.621	-0.0214935	met ~ trait+Total_C+HDL_C+Age+PTGENDER+BMI+PTEDUCAT+BIFAST+APOEGrp	0.590524	0.698	0.0284	met ~ trait+Total_C+HDL_C+Age+PTGENDER+BMI+PTEDUCAT+BIFAST+APOEGrp	0.278568	0.414092	0.0390854	met ~ trait+Total_C+HDL_C+Age+PTGENDER+BMI+PTEDUCAT+BIFAST+APOEGrp	0.210352	0.996025	0.00164	met ~trait*time+Total_C+HDL_C+Age+PTGENDER+BMI+PTEDUCAT+BIFAST+APOEGrp+(1|subject)	0.779274	0.818076	0.00624064	met ~trait+Total_C+HDL_C+Age+PTGENDER+BMI+PTEDUCAT+BIFAST+APOEGrp+(1|subject)+(1|time)	0.000409836
FA(20:2)	Fatty acids	FDG-PET	N	0.811659	0.894811	-0.00425598	met ~ trait+Total_C+HDL_C+Age+PTGENDER+BMI+PTEDUCAT+BIFAST+APOEGrp	0.0999719	0.186663	0.0554	met ~ trait+Total_C+HDL_C+Age+PTGENDER+BMI+PTEDUCAT+BIFAST+APOEGrp	0.637233	0.74812	-0.00932185	met ~ trait+Total_C+HDL_C+Age+PTGENDER+BMI+PTEDUCAT+BIFAST+APOEGrp	0.591901	0.996025	-0.000429108	met ~trait*time+Total_C+HDL_C+Age+PTGENDER+BMI+PTEDUCAT+BIFAST+APOEGrp+(1|subject)	0.798667	0.833249	-0.00345508	met ~trait+Total_C+HDL_C+Age+PTGENDER+BMI+PTEDUCAT+BIFAST+APOEGrp+(1|subject)+(1|time)	0.000409836
GABA	Biogenic amines	FDG-PET	N	0.11	0.331	0.0199248	met ~ trait+M05BA+Age+PTGENDER+BMI+PTEDUCAT+BIFAST+APOEGrp	0.107372	0.196	0.0352	met ~ trait+M05BA+Age+PTGENDER+BMI+PTEDUCAT+BIFAST+APOEGrp	0.0148154	0.10018	0.0376168	met ~ trait+M05BA+Age+PTGENDER+BMI+PTEDUCAT+BIFAST+APOEGrp	0.566136	0.996025	0.000293	met ~trait*time+Age+PTGENDER+BMI+PTEDUCAT+BIFAST+APOEGrp+(1|subject)	0.00308203	0.0266853	0.0294721	met ~trait+M05BA+Age+PTGENDER+BMI+PTEDUCAT+BIFAST+APOEGrp+(1|subject)+(1|time)	0.000409836
GCA	Bile acids	FDG-PET	N	0.598691	0.72997	-0.0269151	met ~ trait+Total_C+HDL_C+Age+PTGENDER+BMI+PTEDUCAT+BIFAST+APOEGrp	0.98119	0.98119	-0.00245611	met ~ trait+Total_C+HDL_C+Age+PTGENDER+BMI+PTEDUCAT+BIFAST+APOEGrp	0.328771	0.473507	-0.0605009	met ~ trait+Total_C+HDL_C+Age+PTGENDER+BMI+PTEDUCAT+BIFAST+APOEGrp	0.659297	0.996025	-0.000969827	met ~trait*time+Total_C+HDL_C+Age+PTGENDER+BMI+PTEDUCAT+BIFAST+APOEGrp+(1|subject)	0.417977	0.518373	-0.0330765	met ~trait+Total_C+HDL_C+Age+PTGENDER+BMI+PTEDUCAT+BIFAST+APOEGrp+(1|subject)+(1|time)	0.000409836
GCDCA	Bile acids	FDG-PET	N	0.115144	0.334393	-0.103561	met ~ trait+Total_C+HDL_C+Age+PTGENDER+BMI+PTEDUCAT+BIFAST+APOEGrp	0.26007	0.387158	-0.135209	met ~ trait+Total_C+HDL_C+Age+PTGENDER+BMI+PTEDUCAT+BIFAST+APOEGrp	0.0796582	0.209933	-0.144536	met ~ trait+Total_C+HDL_C+Age+PTGENDER+BMI+PTEDUCAT+BIFAST+APOEGrp	0.96296	0.996025	0.000129038	met ~trait*time+Total_C+HDL_C+Age+PTGENDER+BMI+PTEDUCAT+BIFAST+APOEGrp+(1|subject)	0.0248474	0.0909548	-0.117468	met ~trait+Total_C+HDL_C+Age+PTGENDER+BMI+PTEDUCAT+BIFAST+APOEGrp+(1|subject)+(1|time)	0.000409836
GDCA	Bile acids	FDG-PET	N	0.000214237	0.0271009	-0.269595	met ~ trait+Total_C+HDL_C+Age+PTGENDER+BMI+PTEDUCAT+BIFAST+APOEGrp	0.01538	0.0466005	-0.332986	met ~ trait+Total_C+HDL_C+Age+PTGENDER+BMI+PTEDUCAT+BIFAST+APOEGrp	0.00253176	0.0449067	-0.269541	met ~ trait+Total_C+HDL_C+Age+PTGENDER+BMI+PTEDUCAT+BIFAST+APOEGrp	0.465084	0.996025	0.00214585	met ~trait*time+Total_C+HDL_C+Age+PTGENDER+BMI+PTEDUCAT+BIFAST+APOEGrp+(1|subject)	6.09e-05	0.0044031	-0.232339	met ~trait+Total_C+HDL_C+Age+PTGENDER+BMI+PTEDUCAT+BIFAST+APOEGrp+(1|subject)+(1|time)	0.000409836
GLCA	Bile acids	FDG-PET	N	0.00919022	0.140123	-0.135371	met ~ trait+A12CE+Total_C+HDL_C+A12CE+Age+PTGENDER+BMI+PTEDUCAT+BIFAST+APOEGrp	0.0154807	0.0466263	-0.250644	met ~ trait+A12CE+Total_C+HDL_C+A12CE+Age+PTGENDER+BMI+PTEDUCAT+BIFAST+APOEGrp	0.000471396	0.0263973	-0.21977	met ~ trait+A12CE+Total_C+HDL_C+A12CE+Age+PTGENDER+BMI+PTEDUCAT+BIFAST+APOEGrp	0.5639	0.996025	-0.0012874	met ~trait*time+Total_C+HDL_C+Age+PTGENDER+BMI+PTEDUCAT+BIFAST+APOEGrp+(1|subject)	0.000356372	0.0120192	-0.146367	met ~trait+A12CE+Total_C+HDL_C+A12CE+Age+PTGENDER+BMI+PTEDUCAT+BIFAST+APOEGrp+(1|subject)+(1|time)	0.000409836
GLCAS	Bile acids	FDG-PET	N	0.00510161	0.092377	-0.149768	met ~ trait+N06AB+Total_C+HDL_C+N06AB+Age+PTGENDER+BMI+PTEDUCAT+BIFAST+APOEGrp	0.0898459	0.174854	-0.168151	met ~ trait+N06AB+Total_C+HDL_C+N06AB+Age+PTGENDER+BMI+PTEDUCAT+BIFAST+APOEGrp	0.011292	0.0921573	-0.172329	met ~ trait+N06AB+Total_C+HDL_C+N06AB+Age+PTGENDER+BMI+PTEDUCAT+BIFAST+APOEGrp	0.573348	0.996025	0.00125182	met ~trait*time+Total_C+HDL_C+Age+PTGENDER+BMI+PTEDUCAT+BIFAST+APOEGrp+(1|subject)	0.000980512	0.0153178	-0.141537	met ~trait+N06AB+Total_C+HDL_C+N06AB+Age+PTGENDER+BMI+PTEDUCAT+BIFAST+APOEGrp+(1|subject)+(1|time)	0.000409836
Gln	Amino acids	FDG-PET	N	0.0536364	0.244411	-0.0158	met ~ trait+A10BA+Age+PTGENDER+BMI+PTEDUCAT+BIFAST+APOEGrp	0.000708624	0.00731763	0.0515444	met ~ trait+A10BA+Age+PTGENDER+BMI+PTEDUCAT+BIFAST+APOEGrp	0.0482467	0.174377	-0.0195655	met ~ trait+A10BA+Age+PTGENDER+BMI+PTEDUCAT+BIFAST+APOEGrp	0.866689	0.996025	-5.71e-05	met ~trait*time+Age+PTGENDER+BMI+PTEDUCAT+BIFAST+APOEGrp+(1|subject)	0.236	0.345816	-0.00778201	met ~trait+A10BA+Age+PTGENDER+BMI+PTEDUCAT+BIFAST+APOEGrp+(1|subject)+(1|time)	0.000409836
Glu	Amino acids	FDG-PET	N	0.513	0.678	-0.0164208	met ~ trait+Age+PTGENDER+BMI+PTEDUCAT+BIFAST+APOEGrp	0.891222	0.911	0.00626	met ~ trait+Age+PTGENDER+BMI+PTEDUCAT+BIFAST+APOEGrp	0.224799	0.364578	0.0340511	met ~ trait+Age+PTGENDER+BMI+PTEDUCAT+BIFAST+APOEGrp	0.0358419	0.996025	0.00237	met ~trait*time+Age+PTGENDER+BMI+PTEDUCAT+BIFAST+APOEGrp+(1|subject)	0.840161	0.871151	0.00382521	met ~trait+Age+PTGENDER+BMI+PTEDUCAT+BIFAST+APOEGrp+(1|subject)+(1|time)	0.000409836
Gly	Amino acids	FDG-PET	N	0.0367	0.212	-0.0326601	met ~ trait+M05BA+Age+PTGENDER+BMI+PTEDUCAT+BIFAST+APOEGrp	0.854803	0.881	0.00464	met ~ trait+M05BA+Age+PTGENDER+BMI+PTEDUCAT+BIFAST+APOEGrp	0.254508	0.393309	-0.0207812	met ~ trait+M05BA+Age+PTGENDER+BMI+PTEDUCAT+BIFAST+APOEGrp	0.930698	0.996025	-4.57e-05	met ~trait*time+M05BA+N02BA+Age+PTGENDER+BMI+PTEDUCAT+BIFAST+APOEGrp+(1|subject)	0.179678	0.295185	-0.016433	met ~trait+M05BA+Age+PTGENDER+BMI+PTEDUCAT+BIFAST+APOEGrp+(1|subject)+(1|time)	0.000409836
GUDCA	Bile acids	FDG-PET	N	0.365003	0.577161	-0.0657	met ~ trait+Total_C+HDL_C+Age+PTGENDER+BMI+PTEDUCAT+BIFAST+APOEGrp	0.118553	0.214243	-0.215458	met ~ trait+Total_C+HDL_C+Age+PTGENDER+BMI+PTEDUCAT+BIFAST+APOEGrp	0.16621	0.305827	-0.128365	met ~ trait+Total_C+HDL_C+Age+PTGENDER+BMI+PTEDUCAT+BIFAST+APOEGrp	0.881075	0.996025	0.000438648	met ~trait*time+Total_C+HDL_C+Age+PTGENDER+BMI+PTEDUCAT+BIFAST+APOEGrp+(1|subject)	0.195	0.304187	-0.0754547	met ~trait+Total_C+HDL_C+Age+PTGENDER+BMI+PTEDUCAT+BIFAST+APOEGrp+(1|subject)+(1|time)	0.000409836
H1	Carbohydrates and related	FDG-PET	N	0.0028449	0.0698222	-0.0234401	met ~ trait+A10BA+A10BB+Age+PTGENDER+BMI+PTEDUCAT+BIFAST+APOEGrp	0.260146	0.387158	0.0147251	met ~ trait+A10BA+A10BB+Age+PTGENDER+BMI+PTEDUCAT+BIFAST+APOEGrp	0.112851	0.241351	-0.0153677	met ~ trait+A10BA+A10BB+Age+PTGENDER+BMI+PTEDUCAT+BIFAST+APOEGrp	0.979393	0.996025	8.27e-06	met ~trait*time+A10BA+Age+PTGENDER+BMI+PTEDUCAT+BIFAST+APOEGrp+(1|subject)	0.00346	0.0273735	-0.0182885	met ~trait+A10BA+A10BB+Age+PTGENDER+BMI+PTEDUCAT+BIFAST+APOEGrp+(1|subject)+(1|time)	0.000409836
HArg	Amino acid related	FDG-PET	N	0.298317	0.518723	0.0249638	met ~ trait+Age+PTGENDER+BMI+PTEDUCAT+BIFAST+APOEGrp	0.153601	0.255665	0.0613765	met ~ trait+Age+PTGENDER+BMI+PTEDUCAT+BIFAST+APOEGrp	0.390486	0.533042	0.0261614	met ~ trait+Age+PTGENDER+BMI+PTEDUCAT+BIFAST+APOEGrp	0.777836	0.996025	0.000234825	met ~trait*time+Age+PTGENDER+BMI+PTEDUCAT+BIFAST+APOEGrp+(1|subject)	0.248248	0.357873	0.0219294	met ~trait+Age+PTGENDER+BMI+PTEDUCAT+BIFAST+APOEGrp+(1|subject)+(1|time)	0.000409836
HCys	Amino acid related	FDG-PET	N	0.0176287	0.162184	-0.0373055	met ~ trait+C03AA+C03EA+Age+PTGENDER+BMI+PTEDUCAT+BIFAST+APOEGrp	0.0142222	0.0442048	-0.0726353	met ~ trait+C03AA+C03EA+Age+PTGENDER+BMI+PTEDUCAT+BIFAST+APOEGrp	0.164811	0.305473	-0.0278604	met ~ trait+C03AA+C03EA+Age+PTGENDER+BMI+PTEDUCAT+BIFAST+APOEGrp	0.465208	0.996025	-0.000451738	met ~trait*time+C03AA+Age+PTGENDER+BMI+PTEDUCAT+BIFAST+APOEGrp+(1|subject)	0.000683859	0.0138413	-0.0438177	met ~trait+C03AA+C03EA+Age+PTGENDER+BMI+PTEDUCAT+BIFAST+APOEGrp+(1|subject)+(1|time)	0.000409836
Hex2Cer(d18:1/14:0)	Dihexosylceramides	FDG-PET	N	0.0029138	0.0698222	-0.0432758	met ~ trait+A10+A10BA+C10AA+Total_C+HDL_C+A10+A10BA+C10AA+Age+PTGENDER+BMI+PTEDUCAT+BIFAST+APOEGrp	0.25542	0.386398	-0.027238	met ~ trait+A10+A10BA+C10AA+Total_C+HDL_C+A10+A10BA+C10AA+Age+PTGENDER+BMI+PTEDUCAT+BIFAST+APOEGrp	0.00772066	0.0751279	-0.0443812	met ~ trait+A10+A10BA+C10AA+Total_C+HDL_C+A10+A10BA+C10AA+Age+PTGENDER+BMI+PTEDUCAT+BIFAST+APOEGrp	0.953841	0.996025	-3.2e-05	met ~trait*time+A10BA+C10AA+Total_C+HDL_C+A10BA+C10AA+Age+PTGENDER+BMI+PTEDUCAT+BIFAST+APOEGrp+(1|subject)	0.000737578	0.0143544	-0.0378513	met ~trait+A10+A10BA+C10AA+Total_C+HDL_C+A10+A10BA+C10AA+Age+PTGENDER+BMI+PTEDUCAT+BIFAST+APOEGrp+(1|subject)+(1|time)	0.000409836
Hex2Cer(d18:1/16:0)	Dihexosylceramides	FDG-PET	N	0.000804341	0.0431418	-0.0500236	met ~ trait+A10BA+C10AA+Total_C+HDL_C+A10BA+C10AA+Age+PTGENDER+BMI+PTEDUCAT+BIFAST+APOEGrp	0.761076	0.821118	-0.00869937	met ~ trait+A10BA+C10AA+Total_C+HDL_C+A10BA+C10AA+Age+PTGENDER+BMI+PTEDUCAT+BIFAST+APOEGrp	0.0972255	0.22662	-0.0289036	met ~ trait+A10BA+C10AA+Total_C+HDL_C+A10BA+C10AA+Age+PTGENDER+BMI+PTEDUCAT+BIFAST+APOEGrp	0.629006	0.996025	0.000233738	met ~trait*time+A10BA+C10AA+Total_C+HDL_C+A10BA+C10AA+Age+PTGENDER+BMI+PTEDUCAT+BIFAST+APOEGrp+(1|subject)	0.000524095	0.0132596	-0.0403436	met ~trait+A10BA+C10AA+Total_C+HDL_C+A10BA+C10AA+Age+PTGENDER+BMI+PTEDUCAT+BIFAST+APOEGrp+(1|subject)+(1|time)	0.000409836
Hex2Cer(d18:1/18:0)	Dihexosylceramides	FDG-PET	N	0.000113959	0.0192211	-0.0432025	met ~ trait+C10AA+Total_C+HDL_C+C10AA+Age+PTGENDER+BMI+PTEDUCAT+BIFAST+APOEGrp	0.863859	0.886639	-0.00385303	met ~ trait+C10AA+Total_C+HDL_C+C10AA+Age+PTGENDER+BMI+PTEDUCAT+BIFAST+APOEGrp	0.0184063	0.109572	-0.0304566	met ~ trait+C10AA+Total_C+HDL_C+C10AA+Age+PTGENDER+BMI+PTEDUCAT+BIFAST+APOEGrp	0.288343	0.996025	0.000479018	met ~trait*time+C10AA+Total_C+HDL_C+C10AA+Age+PTGENDER+BMI+PTEDUCAT+BIFAST+APOEGrp+(1|subject)	0.000214865	0.0103024	-0.0328205	met ~trait+C10AA+Total_C+HDL_C+C10AA+Age+PTGENDER+BMI+PTEDUCAT+BIFAST+APOEGrp+(1|subject)+(1|time)	0.000409836
Hex2Cer(d18:1/20:0)	Dihexosylceramides	FDG-PET	N	0.0386053	0.214663	-0.0297	met ~ trait+Total_C+HDL_C+Age+PTGENDER+BMI+PTEDUCAT+BIFAST+APOEGrp	0.770355	0.825846	0.0081265	met ~ trait+Total_C+HDL_C+Age+PTGENDER+BMI+PTEDUCAT+BIFAST+APOEGrp	0.132399	0.265416	-0.0275569	met ~ trait+Total_C+HDL_C+Age+PTGENDER+BMI+PTEDUCAT+BIFAST+APOEGrp	0.306313	0.996025	0.000546776	met ~trait*time+Total_C+HDL_C+Age+PTGENDER+BMI+PTEDUCAT+BIFAST+APOEGrp+(1|subject)	0.1	0.210056	-0.0192642	met ~trait+Total_C+HDL_C+Age+PTGENDER+BMI+PTEDUCAT+BIFAST+APOEGrp+(1|subject)+(1|time)	0.000409836
Hex2Cer(d18:1/22:0)	Dihexosylceramides	FDG-PET	N	0.00526708	0.092377	-0.0345616	met ~ trait+C10AA+C10BA02+Total_C+HDL_C+C10AA+C10BA02+Age+PTGENDER+BMI+PTEDUCAT+BIFAST+APOEGrp	0.264129	0.391934	0.025266	met ~ trait+C10AA+C10BA02+Total_C+HDL_C+C10AA+C10BA02+Age+PTGENDER+BMI+PTEDUCAT+BIFAST+APOEGrp	0.111015	0.241089	-0.0238802	met ~ trait+C10AA+C10BA02+Total_C+HDL_C+C10AA+C10BA02+Age+PTGENDER+BMI+PTEDUCAT+BIFAST+APOEGrp	0.785003	0.996025	-0.00012655	met ~trait*time+C10AA+N02BA+Total_C+HDL_C+C10AA+N02BA+Age+PTGENDER+BMI+PTEDUCAT+BIFAST+APOEGrp+(1|subject)	0.00828287	0.0473196	-0.0262157	met ~trait+C10AA+C10BA02+Total_C+HDL_C+C10AA+C10BA02+Age+PTGENDER+BMI+PTEDUCAT+BIFAST+APOEGrp+(1|subject)+(1|time)	0.000409836
Hex2Cer(d18:1/24:0)	Dihexosylceramides	FDG-PET	N	0.064872	0.255023	-0.0244	met ~ trait+C10AA+C10BA02+Total_C+HDL_C+C10AA+C10BA02+Age+PTGENDER+BMI+PTEDUCAT+BIFAST+APOEGrp	0.570581	0.688634	0.0140063	met ~ trait+C10AA+C10BA02+Total_C+HDL_C+C10AA+C10BA02+Age+PTGENDER+BMI+PTEDUCAT+BIFAST+APOEGrp	0.630754	0.742236	-0.00770192	met ~ trait+C10AA+C10BA02+Total_C+HDL_C+C10AA+C10BA02+Age+PTGENDER+BMI+PTEDUCAT+BIFAST+APOEGrp	0.820819	0.996025	-0.000108312	met ~trait*time+C10AA+C10BA02+Total_C+HDL_C+C10AA+C10BA02+Age+PTGENDER+BMI+PTEDUCAT+BIFAST+APOEGrp+(1|subject)	0.155	0.273102	-0.0149441	met ~trait+C10AA+C10BA02+Total_C+HDL_C+C10AA+C10BA02+Age+PTGENDER+BMI+PTEDUCAT+BIFAST+APOEGrp+(1|subject)+(1|time)	0.000409836
Hex2Cer(d18:1/24:1)	Dihexosylceramides	FDG-PET	N	0.0286802	0.207317	-0.0347702	met ~ trait+A10BA+C10AA+C10BA02+Total_C+HDL_C+A10BA+C10AA+C10BA02+Age+PTGENDER+BMI+PTEDUCAT+BIFAST+APOEGrp	0.43429	0.566368	-0.023933	met ~ trait+A10BA+C10AA+C10BA02+Total_C+HDL_C+A10BA+C10AA+C10BA02+Age+PTGENDER+BMI+PTEDUCAT+BIFAST+APOEGrp	0.058025	0.185204	-0.035923	met ~ trait+A10BA+C10AA+C10BA02+Total_C+HDL_C+A10BA+C10AA+C10BA02+Age+PTGENDER+BMI+PTEDUCAT+BIFAST+APOEGrp	0.42034	0.996025	-0.00042075	met ~trait*time+A10BA+C10AA+Total_C+HDL_C+A10BA+C10AA+Age+PTGENDER+BMI+PTEDUCAT+BIFAST+APOEGrp+(1|subject)	0.0034538	0.0273735	-0.0364191	met ~trait+A10BA+C10AA+C10BA02+Total_C+HDL_C+A10BA+C10AA+C10BA02+Age+PTGENDER+BMI+PTEDUCAT+BIFAST+APOEGrp+(1|subject)+(1|time)	0.000409836
Hex2Cer(d18:1/26:0)	Dihexosylceramides	FDG-PET	N	0.24388	0.462352	-0.0187	met ~ trait+Total_C+HDL_C+Age+PTGENDER+BMI+PTEDUCAT+BIFAST+APOEGrp	0.103968	0.192	-0.0549017	met ~ trait+Total_C+HDL_C+Age+PTGENDER+BMI+PTEDUCAT+BIFAST+APOEGrp	0.160239	0.300557	-0.0248646	met ~ trait+Total_C+HDL_C+Age+PTGENDER+BMI+PTEDUCAT+BIFAST+APOEGrp	0.109053	0.996025	0.00117547	met ~trait*time+Total_C+HDL_C+Age+PTGENDER+BMI+PTEDUCAT+BIFAST+APOEGrp+(1|subject)	0.0601	0.155917	-0.0229748	met ~trait+Total_C+HDL_C+Age+PTGENDER+BMI+PTEDUCAT+BIFAST+APOEGrp+(1|subject)+(1|time)	0.000409836
Hex2Cer(d18:1/26:1)	Dihexosylceramides	FDG-PET	N	0.43678	0.616709	-0.0121825	met ~ trait+C10AA+Total_C+HDL_C+C10AA+Age+PTGENDER+BMI+PTEDUCAT+BIFAST+APOEGrp	0.580792	0.691484	0.0169571	met ~ trait+C10AA+Total_C+HDL_C+C10AA+Age+PTGENDER+BMI+PTEDUCAT+BIFAST+APOEGrp	0.0215625	0.117318	-0.0429145	met ~ trait+C10AA+Total_C+HDL_C+C10AA+Age+PTGENDER+BMI+PTEDUCAT+BIFAST+APOEGrp	0.101812	0.996025	-0.00115571	met ~trait*time+C10AA+Total_C+HDL_C+C10AA+Age+PTGENDER+BMI+PTEDUCAT+BIFAST+APOEGrp+(1|subject)	0.0784732	0.178103	-0.0215758	met ~trait+C10AA+Total_C+HDL_C+C10AA+Age+PTGENDER+BMI+PTEDUCAT+BIFAST+APOEGrp+(1|subject)+(1|time)	0.000409836
Hex3Cer(d18:1_20:0)	Trihexosylceramides	FDG-PET	N	0.0483742	0.230918	-0.0315	met ~ trait+C10AA+Total_C+HDL_C+C10AA+Age+PTGENDER+BMI+PTEDUCAT+BIFAST+APOEGrp	0.853266	0.880917	-0.00555651	met ~ trait+C10AA+Total_C+HDL_C+C10AA+Age+PTGENDER+BMI+PTEDUCAT+BIFAST+APOEGrp	0.772916	0.842564	0.00559527	met ~ trait+C10AA+Total_C+HDL_C+C10AA+Age+PTGENDER+BMI+PTEDUCAT+BIFAST+APOEGrp	0.938862	0.996025	-5e-05	met ~trait*time+C10AA+Total_C+HDL_C+C10AA+Age+PTGENDER+BMI+PTEDUCAT+BIFAST+APOEGrp+(1|subject)	0.103	0.212094	-0.0208616	met ~trait+C10AA+Total_C+HDL_C+C10AA+Age+PTGENDER+BMI+PTEDUCAT+BIFAST+APOEGrp+(1|subject)+(1|time)	0.000409836
Hex3Cer(d18:1_22:0)	Trihexosylceramides	FDG-PET	N	0.0751812	0.279718	-0.0326	met ~ trait+C10AA+Total_C+HDL_C+C10AA+Age+PTGENDER+BMI+PTEDUCAT+BIFAST+APOEGrp	0.449535	0.572959	0.0245279	met ~ trait+C10AA+Total_C+HDL_C+C10AA+Age+PTGENDER+BMI+PTEDUCAT+BIFAST+APOEGrp	0.578114	0.701769	-0.0123866	met ~ trait+C10AA+Total_C+HDL_C+C10AA+Age+PTGENDER+BMI+PTEDUCAT+BIFAST+APOEGrp	0.0999923	0.996025	-0.000961737	met ~trait*time+C10AA+Total_C+HDL_C+C10AA+Age+PTGENDER+BMI+PTEDUCAT+BIFAST+APOEGrp+(1|subject)	0.183127	0.296995	-0.0190911	met ~trait+C10AA+Total_C+HDL_C+C10AA+Age+PTGENDER+BMI+PTEDUCAT+BIFAST+APOEGrp+(1|subject)+(1|time)	0.000409836
Hex3Cer(d18:1/16:0)	Trihexosylceramides	FDG-PET	N	0.00318534	0.0698222	-0.0363	met ~ trait+A10BA+C10AA+Total_C+HDL_C+A10BA+C10AA+Age+PTGENDER+BMI+PTEDUCAT+BIFAST+APOEGrp	0.8056	0.853409	-0.00531857	met ~ trait+A10BA+C10AA+Total_C+HDL_C+A10BA+C10AA+Age+PTGENDER+BMI+PTEDUCAT+BIFAST+APOEGrp	0.214905	0.356018	-0.0180056	met ~ trait+A10BA+C10AA+Total_C+HDL_C+A10BA+C10AA+Age+PTGENDER+BMI+PTEDUCAT+BIFAST+APOEGrp	0.472554	0.996025	-0.000318597	met ~trait*time+A10BA+C10AA+Total_C+HDL_C+A10BA+C10AA+Age+PTGENDER+BMI+PTEDUCAT+BIFAST+APOEGrp+(1|subject)	0.00306	0.0266853	-0.0285096	met ~trait+A10BA+C10AA+Total_C+HDL_C+A10BA+C10AA+Age+PTGENDER+BMI+PTEDUCAT+BIFAST+APOEGrp+(1|subject)+(1|time)	0.000409836
Hex3Cer(d18:1/18:0)	Trihexosylceramides	FDG-PET	N	0.0655619	0.255187	-0.0282789	met ~ trait+A10BA+C10AA+Total_C+HDL_C+A10BA+C10AA+Age+PTGENDER+BMI+PTEDUCAT+BIFAST+APOEGrp	0.964375	0.972059	0.00127855	met ~ trait+A10BA+C10AA+Total_C+HDL_C+A10BA+C10AA+Age+PTGENDER+BMI+PTEDUCAT+BIFAST+APOEGrp	0.236821	0.375647	-0.0216568	met ~ trait+A10BA+C10AA+Total_C+HDL_C+A10BA+C10AA+Age+PTGENDER+BMI+PTEDUCAT+BIFAST+APOEGrp	0.211983	0.996025	-0.000717689	met ~trait*time+A10BA+C10AA+Total_C+HDL_C+A10BA+C10AA+Age+PTGENDER+BMI+PTEDUCAT+BIFAST+APOEGrp+(1|subject)	0.032885	0.105986	-0.0260669	met ~trait+A10BA+C10AA+Total_C+HDL_C+A10BA+C10AA+Age+PTGENDER+BMI+PTEDUCAT+BIFAST+APOEGrp+(1|subject)+(1|time)	0.000409836
Hex3Cer(d18:1/24:1)	Trihexosylceramides	FDG-PET	N	0.0441269	0.219397	-0.0325	met ~ trait+A10BA+C10AA+Total_C+HDL_C+A10BA+C10AA+Age+PTGENDER+BMI+PTEDUCAT+BIFAST+APOEGrp	0.379689	0.516458	-0.0249968	met ~ trait+A10BA+C10AA+Total_C+HDL_C+A10BA+C10AA+Age+PTGENDER+BMI+PTEDUCAT+BIFAST+APOEGrp	0.0402113	0.159627	-0.039766	met ~ trait+A10BA+C10AA+Total_C+HDL_C+A10BA+C10AA+Age+PTGENDER+BMI+PTEDUCAT+BIFAST+APOEGrp	0.0284719	0.996025	-0.00120155	met ~trait*time+A10BA+C10AA+N02BA+Total_C+HDL_C+A10BA+C10AA+N02BA+Age+PTGENDER+BMI+PTEDUCAT+BIFAST+APOEGrp+(1|subject)	0.00991176	0.0501535	-0.0323554	met ~trait+A10BA+C10AA+Total_C+HDL_C+A10BA+C10AA+Age+PTGENDER+BMI+PTEDUCAT+BIFAST+APOEGrp+(1|subject)+(1|time)	0.000409836
Hex3Cer(d18:1/26:1)	Trihexosylceramides	FDG-PET	N	0.0143026	0.152674	-0.0410656	met ~ trait+C10AA+Total_C+HDL_C+C10AA+Age+PTGENDER+BMI+PTEDUCAT+BIFAST+APOEGrp	0.954556	0.964082	-0.00156654	met ~ trait+C10AA+Total_C+HDL_C+C10AA+Age+PTGENDER+BMI+PTEDUCAT+BIFAST+APOEGrp	0.132209	0.265416	-0.0296839	met ~ trait+C10AA+Total_C+HDL_C+C10AA+Age+PTGENDER+BMI+PTEDUCAT+BIFAST+APOEGrp	0.278059	0.996025	-0.000795392	met ~trait*time+C10AA+Total_C+HDL_C+C10AA+Age+PTGENDER+BMI+PTEDUCAT+BIFAST+APOEGrp+(1|subject)	0.0109749	0.0539155	-0.0323625	met ~trait+C10AA+Total_C+HDL_C+C10AA+Age+PTGENDER+BMI+PTEDUCAT+BIFAST+APOEGrp+(1|subject)+(1|time)	0.000409836
HexCer(d16:1/22:0)	Hexosylceramides	FDG-PET	N	0.888119	0.93818	-0.00178	met ~ trait+C10AA+Total_C+HDL_C+C10AA+Age+PTGENDER+BMI+PTEDUCAT+BIFAST+APOEGrp	0.629474	0.727201	-0.0110005	met ~ trait+C10AA+Total_C+HDL_C+C10AA+Age+PTGENDER+BMI+PTEDUCAT+BIFAST+APOEGrp	0.349412	0.492486	0.0149181	met ~ trait+C10AA+Total_C+HDL_C+C10AA+Age+PTGENDER+BMI+PTEDUCAT+BIFAST+APOEGrp	0.479527	0.996025	0.000353221	met ~trait*time+C10AA+Total_C+HDL_C+C10AA+Age+PTGENDER+BMI+PTEDUCAT+BIFAST+APOEGrp+(1|subject)	0.908	0.92271	-0.001176	met ~trait+C10AA+Total_C+HDL_C+C10AA+Age+PTGENDER+BMI+PTEDUCAT+BIFAST+APOEGrp+(1|subject)+(1|time)	0.000409836
HexCer(d16:1/24:0)	Hexosylceramides	FDG-PET	N	0.0567399	0.244411	-0.0264	met ~ trait+C10AA+Total_C+HDL_C+C10AA+Age+PTGENDER+BMI+PTEDUCAT+BIFAST+APOEGrp	0.729396	0.798863	0.00812154	met ~ trait+C10AA+Total_C+HDL_C+C10AA+Age+PTGENDER+BMI+PTEDUCAT+BIFAST+APOEGrp	0.849547	0.90309	0.00319447	met ~ trait+C10AA+Total_C+HDL_C+C10AA+Age+PTGENDER+BMI+PTEDUCAT+BIFAST+APOEGrp	0.333593	0.996025	0.000523805	met ~trait*time+C10AA+Total_C+HDL_C+C10AA+Age+PTGENDER+BMI+PTEDUCAT+BIFAST+APOEGrp+(1|subject)	0.203	0.312533	-0.0139229	met ~trait+C10AA+Total_C+HDL_C+C10AA+Age+PTGENDER+BMI+PTEDUCAT+BIFAST+APOEGrp+(1|subject)+(1|time)	0.000409836
HexCer(d18:1/14:0)	Hexosylceramides	FDG-PET	N	0.936799	0.962018	0.000993	met ~ trait+A10BA+C10AA+Total_C+HDL_C+A10BA+C10AA+Age+PTGENDER+BMI+PTEDUCAT+BIFAST+APOEGrp	0.504447	0.625613	0.0172824	met ~ trait+A10BA+C10AA+Total_C+HDL_C+A10BA+C10AA+Age+PTGENDER+BMI+PTEDUCAT+BIFAST+APOEGrp	0.470906	0.611132	0.0118406	met ~ trait+A10BA+C10AA+Total_C+HDL_C+A10BA+C10AA+Age+PTGENDER+BMI+PTEDUCAT+BIFAST+APOEGrp	0.703701	0.996025	-0.000208804	met ~trait*time+A10BA+C10AA+Total_C+HDL_C+A10BA+C10AA+Age+PTGENDER+BMI+PTEDUCAT+BIFAST+APOEGrp+(1|subject)	0.681	0.735848	0.00424311	met ~trait+A10BA+C10AA+Total_C+HDL_C+A10BA+C10AA+Age+PTGENDER+BMI+PTEDUCAT+BIFAST+APOEGrp+(1|subject)+(1|time)	0.000409836
HexCer(d18:1/16:0)	Hexosylceramides	FDG-PET	N	0.0225946	0.187044	-0.0292	met ~ trait+A10+A10BA+C10AA+C10BA02+Total_C+HDL_C+A10+A10BA+C10AA+C10BA02+Age+PTGENDER+BMI+PTEDUCAT+BIFAST+APOEGrp	0.751739	0.816266	0.00777328	met ~ trait+A10+A10BA+C10AA+C10BA02+Total_C+HDL_C+A10+A10BA+C10AA+C10BA02+Age+PTGENDER+BMI+PTEDUCAT+BIFAST+APOEGrp	0.508334	0.641439	0.0101166	met ~ trait+A10+A10BA+C10AA+C10BA02+Total_C+HDL_C+A10+A10BA+C10AA+C10BA02+Age+PTGENDER+BMI+PTEDUCAT+BIFAST+APOEGrp	0.467457	0.996025	0.000317921	met ~trait*time+A10BA+C10AA+C10BA02+Total_C+HDL_C+A10BA+C10AA+C10BA02+Age+PTGENDER+BMI+PTEDUCAT+BIFAST+APOEGrp+(1|subject)	0.0315	0.102939	-0.0215752	met ~trait+A10+A10BA+C10AA+C10BA02+Total_C+HDL_C+A10+A10BA+C10AA+C10BA02+Age+PTGENDER+BMI+PTEDUCAT+BIFAST+APOEGrp+(1|subject)+(1|time)	0.000409836
HexCer(d18:1/18:0)	Hexosylceramides	FDG-PET	N	0.0944503	0.308335	-0.0258919	met ~ trait+A10BA+C10AA+Total_C+HDL_C+A10BA+C10AA+Age+PTGENDER+BMI+PTEDUCAT+BIFAST+APOEGrp	0.522867	0.646872	-0.0189655	met ~ trait+A10BA+C10AA+Total_C+HDL_C+A10BA+C10AA+Age+PTGENDER+BMI+PTEDUCAT+BIFAST+APOEGrp	0.372433	0.512095	-0.01741	met ~ trait+A10BA+C10AA+Total_C+HDL_C+A10BA+C10AA+Age+PTGENDER+BMI+PTEDUCAT+BIFAST+APOEGrp	0.813829	0.996025	-0.000149625	met ~trait*time+C10AA+Total_C+HDL_C+C10AA+Age+PTGENDER+BMI+PTEDUCAT+BIFAST+APOEGrp+(1|subject)	0.0591977	0.155202	-0.0234654	met ~trait+A10BA+C10AA+Total_C+HDL_C+A10BA+C10AA+Age+PTGENDER+BMI+PTEDUCAT+BIFAST+APOEGrp+(1|subject)+(1|time)	0.000409836
HexCer(d18:1/18:1)	Hexosylceramides	FDG-PET	N	0.0118442	0.152674	-0.0277524	met ~ trait+A10BA+C10AA+Total_C+HDL_C+A10BA+C10AA+Age+PTGENDER+BMI+PTEDUCAT+BIFAST+APOEGrp	0.301527	0.430999	0.0186409	met ~ trait+A10BA+C10AA+Total_C+HDL_C+A10BA+C10AA+Age+PTGENDER+BMI+PTEDUCAT+BIFAST+APOEGrp	0.767722	0.839022	-0.00358727	met ~ trait+A10BA+C10AA+Total_C+HDL_C+A10BA+C10AA+Age+PTGENDER+BMI+PTEDUCAT+BIFAST+APOEGrp	0.802058	0.996025	0.000111446	met ~trait*time+A10BA+C10AA+Total_C+HDL_C+A10BA+C10AA+Age+PTGENDER+BMI+PTEDUCAT+BIFAST+APOEGrp+(1|subject)	0.0425	0.122523	-0.0171478	met ~trait+A10BA+C10AA+Total_C+HDL_C+A10BA+C10AA+Age+PTGENDER+BMI+PTEDUCAT+BIFAST+APOEGrp+(1|subject)+(1|time)	0.000409836
HexCer(d18:1/22:0)	Hexosylceramides	FDG-PET	N	0.34974	0.572777	-0.0135885	met ~ trait+A10+A10BA+C10AA+C10BA02+Total_C+HDL_C+A10+A10BA+C10AA+C10BA02+Age+PTGENDER+BMI+PTEDUCAT+BIFAST+APOEGrp	0.0131252	0.0428474	0.0641501	met ~ trait+A10+A10BA+C10AA+C10BA02+Total_C+HDL_C+A10+A10BA+C10AA+C10BA02+Age+PTGENDER+BMI+PTEDUCAT+BIFAST+APOEGrp	0.0507057	0.175185	0.0343126	met ~ trait+A10+A10BA+C10AA+C10BA02+Total_C+HDL_C+A10+A10BA+C10AA+C10BA02+Age+PTGENDER+BMI+PTEDUCAT+BIFAST+APOEGrp	0.920678	0.996025	-4.7e-05	met ~trait*time+A10BA+C10AA+C10BA02+Total_C+HDL_C+A10BA+C10AA+C10BA02+Age+PTGENDER+BMI+PTEDUCAT+BIFAST+APOEGrp+(1|subject)	0.919625	0.928802	0.00114927	met ~trait+A10+A10BA+C10AA+C10BA02+Total_C+HDL_C+A10+A10BA+C10AA+C10BA02+Age+PTGENDER+BMI+PTEDUCAT+BIFAST+APOEGrp+(1|subject)+(1|time)	0.000409836
HexCer(d18:1/23:0)	Hexosylceramides	FDG-PET	N	0.334629	0.559685	-0.0141917	met ~ trait+A10+C10AA+C10BA02+Total_C+HDL_C+A10+C10AA+C10BA02+Age+PTGENDER+BMI+PTEDUCAT+BIFAST+APOEGrp	0.39491	0.530039	0.022186	met ~ trait+A10+C10AA+C10BA02+Total_C+HDL_C+A10+C10AA+C10BA02+Age+PTGENDER+BMI+PTEDUCAT+BIFAST+APOEGrp	0.296026	0.434171	0.0187981	met ~ trait+A10+C10AA+C10BA02+Total_C+HDL_C+A10+C10AA+C10BA02+Age+PTGENDER+BMI+PTEDUCAT+BIFAST+APOEGrp	0.96385	0.996025	-2.27e-05	met ~trait*time+A10BA+C10AA+C10BA02+Total_C+HDL_C+A10BA+C10AA+C10BA02+Age+PTGENDER+BMI+PTEDUCAT+BIFAST+APOEGrp+(1|subject)	0.646485	0.709591	-0.00533744	met ~trait+A10+C10AA+C10BA02+Total_C+HDL_C+A10+C10AA+C10BA02+Age+PTGENDER+BMI+PTEDUCAT+BIFAST+APOEGrp+(1|subject)+(1|time)	0.000409836
HexCer(d18:1/24:0)	Hexosylceramides	FDG-PET	N	0.142178	0.355142	-0.0211	met ~ trait+A10+A10BA+C10AA+C10BA02+Total_C+HDL_C+A10+A10BA+C10AA+C10BA02+Age+PTGENDER+BMI+PTEDUCAT+BIFAST+APOEGrp	0.162772	0.266546	0.0344619	met ~ trait+A10+A10BA+C10AA+C10BA02+Total_C+HDL_C+A10+A10BA+C10AA+C10BA02+Age+PTGENDER+BMI+PTEDUCAT+BIFAST+APOEGrp	0.096541	0.226365	0.0285138	met ~ trait+A10+A10BA+C10AA+C10BA02+Total_C+HDL_C+A10+A10BA+C10AA+C10BA02+Age+PTGENDER+BMI+PTEDUCAT+BIFAST+APOEGrp	0.864077	0.996025	-7.63e-05	met ~trait*time+A10BA+C10AA+C10BA02+Total_C+HDL_C+A10BA+C10AA+C10BA02+Age+PTGENDER+BMI+PTEDUCAT+BIFAST+APOEGrp+(1|subject)	0.115	0.227794	-0.0173791	met ~trait+A10+A10BA+C10AA+C10BA02+Total_C+HDL_C+A10+A10BA+C10AA+C10BA02+Age+PTGENDER+BMI+PTEDUCAT+BIFAST+APOEGrp+(1|subject)+(1|time)	0.000409836
HexCer(d18:1/24:1)	Hexosylceramides	FDG-PET	N	0.0123233	0.152674	-0.0311	met ~ trait+A10BA+C10AA+C10BA02+Total_C+HDL_C+A10BA+C10AA+C10BA02+Age+PTGENDER+BMI+PTEDUCAT+BIFAST+APOEGrp	0.545859	0.667352	0.013518	met ~ trait+A10BA+C10AA+C10BA02+Total_C+HDL_C+A10BA+C10AA+C10BA02+Age+PTGENDER+BMI+PTEDUCAT+BIFAST+APOEGrp	0.876084	0.919706	0.00236027	met ~ trait+A10BA+C10AA+C10BA02+Total_C+HDL_C+A10BA+C10AA+C10BA02+Age+PTGENDER+BMI+PTEDUCAT+BIFAST+APOEGrp	0.877601	0.996025	6.66e-05	met ~trait*time+A10BA+C10AA+C10BA02+Total_C+HDL_C+A10BA+C10AA+C10BA02+Age+PTGENDER+BMI+PTEDUCAT+BIFAST+APOEGrp+(1|subject)	0.0203	0.0791949	-0.022717	met ~trait+A10BA+C10AA+C10BA02+Total_C+HDL_C+A10BA+C10AA+C10BA02+Age+PTGENDER+BMI+PTEDUCAT+BIFAST+APOEGrp+(1|subject)+(1|time)	0.000409836
HexCer(d18:1/26:0)	Hexosylceramides	FDG-PET	N	0.0223578	0.187044	-0.0311	met ~ trait+C10AA+Total_C+HDL_C+C10AA+Age+PTGENDER+BMI+PTEDUCAT+BIFAST+APOEGrp	0.0799068	0.161731	-0.0450337	met ~ trait+C10AA+Total_C+HDL_C+C10AA+Age+PTGENDER+BMI+PTEDUCAT+BIFAST+APOEGrp	0.0339305	0.147646	-0.0358906	met ~ trait+C10AA+Total_C+HDL_C+C10AA+Age+PTGENDER+BMI+PTEDUCAT+BIFAST+APOEGrp	0.981801	0.996025	-1.37e-05	met ~trait*time+C10AA+Total_C+HDL_C+C10AA+Age+PTGENDER+BMI+PTEDUCAT+BIFAST+APOEGrp+(1|subject)	0.00142	0.0198039	-0.0346223	met ~trait+C10AA+Total_C+HDL_C+C10AA+Age+PTGENDER+BMI+PTEDUCAT+BIFAST+APOEGrp+(1|subject)+(1|time)	0.000409836
HexCer(d18:1/26:1)	Hexosylceramides	FDG-PET	N	0.934193	0.962018	-0.000931	met ~ trait+C10AA+Total_C+HDL_C+C10AA+Age+PTGENDER+BMI+PTEDUCAT+BIFAST+APOEGrp	0.389166	0.525673	0.01662	met ~ trait+C10AA+Total_C+HDL_C+C10AA+Age+PTGENDER+BMI+PTEDUCAT+BIFAST+APOEGrp	0.0131105	0.0990133	0.0338361	met ~ trait+C10AA+Total_C+HDL_C+C10AA+Age+PTGENDER+BMI+PTEDUCAT+BIFAST+APOEGrp	0.446923	0.996025	0.000376609	met ~trait*time+C10AA+Total_C+HDL_C+C10AA+Age+PTGENDER+BMI+PTEDUCAT+BIFAST+APOEGrp+(1|subject)	0.262	0.370647	0.00986622	met ~trait+C10AA+Total_C+HDL_C+C10AA+Age+PTGENDER+BMI+PTEDUCAT+BIFAST+APOEGrp+(1|subject)+(1|time)	0.000409836
HexCer(d18:2/16:0)	Hexosylceramides	FDG-PET	N	0.818182	0.894811	0.00284	met ~ trait+C10AA+C10BA02+Total_C+HDL_C+C10AA+C10BA02+Age+PTGENDER+BMI+PTEDUCAT+BIFAST+APOEGrp	0.61757	0.71856	-0.0111091	met ~ trait+C10AA+C10BA02+Total_C+HDL_C+C10AA+C10BA02+Age+PTGENDER+BMI+PTEDUCAT+BIFAST+APOEGrp	0.499817	0.637047	-0.00999194	met ~ trait+C10AA+C10BA02+Total_C+HDL_C+C10AA+C10BA02+Age+PTGENDER+BMI+PTEDUCAT+BIFAST+APOEGrp	0.125994	0.996025	-0.00082526	met ~trait*time+C10AA+Total_C+HDL_C+C10AA+Age+PTGENDER+BMI+PTEDUCAT+BIFAST+APOEGrp+(1|subject)	0.853845	0.883529	-0.00177214	met ~trait+C10AA+C10BA02+Total_C+HDL_C+C10AA+C10BA02+Age+PTGENDER+BMI+PTEDUCAT+BIFAST+APOEGrp+(1|subject)+(1|time)	0.000409836
HexCer(d18:2/22:0)	Hexosylceramides	FDG-PET	N	0.976209	0.987171	-0.000429	met ~ trait+A10+A10BA+C10AA+C10AB+C10BA02+Total_C+HDL_C+A10+A10BA+C10AA+C10AB+C10BA02+Age+PTGENDER+BMI+PTEDUCAT+BIFAST+APOEGrp	0.436979	0.568314	0.0191576	met ~ trait+A10+A10BA+C10AA+C10AB+C10BA02+Total_C+HDL_C+A10+A10BA+C10AA+C10AB+C10BA02+Age+PTGENDER+BMI+PTEDUCAT+BIFAST+APOEGrp	0.0879509	0.22001	0.030417	met ~ trait+A10+A10BA+C10AA+C10AB+C10BA02+Total_C+HDL_C+A10+A10BA+C10AA+C10AB+C10BA02+Age+PTGENDER+BMI+PTEDUCAT+BIFAST+APOEGrp	0.151342	0.996025	-0.000754003	met ~trait*time+A10BA+C10AA+Total_C+HDL_C+A10BA+C10AA+Age+PTGENDER+BMI+PTEDUCAT+BIFAST+APOEGrp+(1|subject)	0.811	0.843867	0.00274814	met ~trait+A10+A10BA+C10AA+C10AB+C10BA02+Total_C+HDL_C+A10+A10BA+C10AA+C10AB+C10BA02+Age+PTGENDER+BMI+PTEDUCAT+BIFAST+APOEGrp+(1|subject)+(1|time)	0.000409836
HexCer(d18:2/24:0)	Hexosylceramides	FDG-PET	N	0.102812	0.32516	-0.0222	met ~ trait+A10+A10BA+C10AA+C10BA02+Total_C+HDL_C+A10+A10BA+C10AA+C10BA02+Age+PTGENDER+BMI+PTEDUCAT+BIFAST+APOEGrp	0.671057	0.759564	0.010523	met ~ trait+A10+A10BA+C10AA+C10BA02+Total_C+HDL_C+A10+A10BA+C10AA+C10BA02+Age+PTGENDER+BMI+PTEDUCAT+BIFAST+APOEGrp	0.407203	0.547714	0.0138392	met ~ trait+A10+A10BA+C10AA+C10BA02+Total_C+HDL_C+A10+A10BA+C10AA+C10BA02+Age+PTGENDER+BMI+PTEDUCAT+BIFAST+APOEGrp	0.404795	0.996025	-0.000414148	met ~trait*time+A10+A10BA+C10AA+C10BA02+N02BA+Total_C+HDL_C+A10+A10BA+C10AA+C10BA02+N02BA+Age+PTGENDER+BMI+PTEDUCAT+BIFAST+APOEGrp+(1|subject)	0.134	0.248957	-0.016394	met ~trait+A10+A10BA+C10AA+C10BA02+Total_C+HDL_C+A10+A10BA+C10AA+C10BA02+Age+PTGENDER+BMI+PTEDUCAT+BIFAST+APOEGrp+(1|subject)+(1|time)	0.000409836
HipAcid	Carboxylic acids	FDG-PET	N	0.00260468	0.0698222	0.156884	met ~ trait+Age+PTGENDER+BMI+PTEDUCAT+BIFAST+APOEGrp	0.341159	0.474248	0.086018	met ~ trait+Age+PTGENDER+BMI+PTEDUCAT+BIFAST+APOEGrp	0.0676899	0.19572	0.116882	met ~ trait+Age+PTGENDER+BMI+PTEDUCAT+BIFAST+APOEGrp	0.62472	0.996025	-0.00116161	met ~trait*time+Age+PTGENDER+BMI+PTEDUCAT+BIFAST+APOEGrp+(1|subject)	0.00290368	0.0262368	0.118801	met ~trait+Age+PTGENDER+BMI+PTEDUCAT+BIFAST+APOEGrp+(1|subject)+(1|time)	0.000409836
His	Amino acids	FDG-PET	N	0.842358	0.904954	-0.00174332	met ~ trait+M01AE+Age+PTGENDER+BMI+PTEDUCAT+BIFAST+APOEGrp	0.0304016	0.0765333	0.0340012	met ~ trait+M01AE+Age+PTGENDER+BMI+PTEDUCAT+BIFAST+APOEGrp	0.6869	0.783883	0.00466024	met ~ trait+M01AE+Age+PTGENDER+BMI+PTEDUCAT+BIFAST+APOEGrp	0.68714	0.996025	0.00015094	met ~trait*time+Age+PTGENDER+BMI+PTEDUCAT+BIFAST+APOEGrp+(1|subject)	0.547869	0.627199	0.00430592	met ~trait+M01AE+Age+PTGENDER+BMI+PTEDUCAT+BIFAST+APOEGrp+(1|subject)+(1|time)	0.000409836
Hypoxanthine	Nucleobases and related	FDG-PET	N	0.115386	0.334393	-0.0367957	met ~ trait+Age+PTGENDER+BMI+PTEDUCAT+BIFAST+APOEGrp	0.102543	0.190061	-0.0645161	met ~ trait+Age+PTGENDER+BMI+PTEDUCAT+BIFAST+APOEGrp	0.0430945	0.165196	-0.0540486	met ~ trait+Age+PTGENDER+BMI+PTEDUCAT+BIFAST+APOEGrp	0.402559	0.996025	-0.000791275	met ~trait*time+Age+PTGENDER+BMI+PTEDUCAT+BIFAST+APOEGrp+(1|subject)	0.0403414	0.117772	-0.037264	met ~trait+Age+PTGENDER+BMI+PTEDUCAT+BIFAST+APOEGrp+(1|subject)+(1|time)	0.000409836
Ile	Amino acids	FDG-PET	N	0.0595157	0.244411	-0.0235069	met ~ trait+Age+PTGENDER+BMI+PTEDUCAT+BIFAST+APOEGrp	0.00859451	0.0326979	0.0579286	met ~ trait+Age+PTGENDER+BMI+PTEDUCAT+BIFAST+APOEGrp	0.396281	0.537582	0.0139135	met ~ trait+Age+PTGENDER+BMI+PTEDUCAT+BIFAST+APOEGrp	0.0732394	0.996025	0.000950947	met ~trait*time+A10BA+Age+PTGENDER+BMI+PTEDUCAT+BIFAST+APOEGrp+(1|subject)	0.723523	0.76751	-0.00358759	met ~trait+Age+PTGENDER+BMI+PTEDUCAT+BIFAST+APOEGrp+(1|subject)+(1|time)	0.000409836
Ind-SO4	Indoles and derivatives	FDG-PET	N	0.222122	0.440759	-0.0447029	met ~ trait+A02BC+C03EA+M01AE+Age+PTGENDER+BMI+PTEDUCAT+BIFAST+APOEGrp	0.0202608	0.0557172	-0.156494	met ~ trait+A02BC+C03EA+M01AE+Age+PTGENDER+BMI+PTEDUCAT+BIFAST+APOEGrp	0.485112	0.619865	-0.0331335	met ~ trait+A02BC+C03EA+M01AE+Age+PTGENDER+BMI+PTEDUCAT+BIFAST+APOEGrp	0.664801	0.996025	0.000634446	met ~trait*time+A02BC+Age+PTGENDER+BMI+PTEDUCAT+BIFAST+APOEGrp+(1|subject)	0.190628	0.302727	-0.038805	met ~trait+A02BC+C03EA+M01AE+Age+PTGENDER+BMI+PTEDUCAT+BIFAST+APOEGrp+(1|subject)+(1|time)	0.000409836
Kynurenine	Amino acid related	FDG-PET	N	0.547865	0.703604	0.0102	met ~ trait+M01AE+Age+PTGENDER+BMI+PTEDUCAT+BIFAST+APOEGrp	0.820136	0.862416	-0.0067119	met ~ trait+M01AE+Age+PTGENDER+BMI+PTEDUCAT+BIFAST+APOEGrp	0.200135	0.342122	0.0257165	met ~ trait+M01AE+Age+PTGENDER+BMI+PTEDUCAT+BIFAST+APOEGrp	0.664522	0.996025	-0.000272309	met ~trait*time+Age+PTGENDER+BMI+PTEDUCAT+BIFAST+APOEGrp+(1|subject)	0.613	0.681707	0.00676618	met ~trait+M01AE+Age+PTGENDER+BMI+PTEDUCAT+BIFAST+APOEGrp+(1|subject)+(1|time)	0.000409836
Lac	Carboxylic acids	FDG-PET	N	0.661027	0.766791	-0.00947242	met ~ trait+Age+PTGENDER+BMI+PTEDUCAT+BIFAST+APOEGrp	0.574289	0.688634	-0.0229331	met ~ trait+Age+PTGENDER+BMI+PTEDUCAT+BIFAST+APOEGrp	0.221093	0.362049	-0.032483	met ~ trait+Age+PTGENDER+BMI+PTEDUCAT+BIFAST+APOEGrp	0.918948	0.996025	-9.89e-05	met ~trait*time+Age+PTGENDER+BMI+PTEDUCAT+BIFAST+APOEGrp+(1|subject)	0.198975	0.309051	-0.0218526	met ~trait+Age+PTGENDER+BMI+PTEDUCAT+BIFAST+APOEGrp+(1|subject)+(1|time)	0.000409836
Leu	Amino acids	FDG-PET	N	0.401	0.601	-0.00971127	met ~ trait+Age+PTGENDER+BMI+PTEDUCAT+BIFAST+APOEGrp	0.0158735	0.0472	0.0472981	met ~ trait+Age+PTGENDER+BMI+PTEDUCAT+BIFAST+APOEGrp	0.17942	0.319658	0.0205002	met ~ trait+Age+PTGENDER+BMI+PTEDUCAT+BIFAST+APOEGrp	0.0724216	0.996025	0.000898	met ~trait*time+Age+PTGENDER+BMI+PTEDUCAT+BIFAST+APOEGrp+(1|subject)	0.527266	0.610519	0.00593324	met ~trait+Age+PTGENDER+BMI+PTEDUCAT+BIFAST+APOEGrp+(1|subject)+(1|time)	0.000409836
Lys	Amino acids	FDG-PET	N	0.567271	0.715288	-0.00349026	met ~ trait+Age+PTGENDER+BMI+PTEDUCAT+BIFAST+APOEGrp	0.0234279	0.0620654	0.0251284	met ~ trait+Age+PTGENDER+BMI+PTEDUCAT+BIFAST+APOEGrp	0.907333	0.944672	0.000881023	met ~ trait+Age+PTGENDER+BMI+PTEDUCAT+BIFAST+APOEGrp	0.439431	0.996025	0.000195249	met ~trait*time+Age+PTGENDER+BMI+PTEDUCAT+BIFAST+APOEGrp+(1|subject)	0.716741	0.765129	0.00177319	met ~trait+Age+PTGENDER+BMI+PTEDUCAT+BIFAST+APOEGrp+(1|subject)+(1|time)	0.000409836
lysoPC a C16:0	Lysophosphatidylcholines	FDG-PET	N	0.0932	0.308	-0.0224239	met ~ trait+M05BA+Total_C+HDL_C+M05BA+Age+PTGENDER+BMI+PTEDUCAT+BIFAST+APOEGrp	0.0858302	0.17	-0.0391	met ~ trait+M05BA+Total_C+HDL_C+M05BA+Age+PTGENDER+BMI+PTEDUCAT+BIFAST+APOEGrp	0.575094	0.701769	0.00892143	met ~ trait+M05BA+Total_C+HDL_C+M05BA+Age+PTGENDER+BMI+PTEDUCAT+BIFAST+APOEGrp	0.108128	0.996025	0.000923	met ~trait*time+Total_C+HDL_C+Age+PTGENDER+BMI+PTEDUCAT+BIFAST+APOEGrp+(1|subject)	0.298177	0.408882	-0.0108477	met ~trait+M05BA+Total_C+HDL_C+M05BA+Age+PTGENDER+BMI+PTEDUCAT+BIFAST+APOEGrp+(1|subject)+(1|time)	0.000409836
lysoPC a C16:1	Lysophosphatidylcholines	FDG-PET	N	0.00277	0.0698222	-0.0538357	met ~ trait+M05BA+Total_C+HDL_C+M05BA+Age+PTGENDER+BMI+PTEDUCAT+BIFAST+APOEGrp	0.00106955	0.00969	-0.101	met ~ trait+M05BA+Total_C+HDL_C+M05BA+Age+PTGENDER+BMI+PTEDUCAT+BIFAST+APOEGrp	0.0103102	0.0894972	-0.0542017	met ~ trait+M05BA+Total_C+HDL_C+M05BA+Age+PTGENDER+BMI+PTEDUCAT+BIFAST+APOEGrp	0.516083	0.996025	0.000457	met ~trait*time+Total_C+HDL_C+Age+PTGENDER+BMI+PTEDUCAT+BIFAST+APOEGrp+(1|subject)	0.000660666	0.0138413	-0.0483704	met ~trait+M05BA+Total_C+HDL_C+M05BA+Age+PTGENDER+BMI+PTEDUCAT+BIFAST+APOEGrp+(1|subject)+(1|time)	0.000409836
lysoPC a C17:0	Lysophosphatidylcholines	FDG-PET	N	0.106	0.326346	-0.0281089	met ~ trait+C10AB+Total_C+HDL_C+C10AB+Age+PTGENDER+BMI+PTEDUCAT+BIFAST+APOEGrp	0.061288	0.13	-0.0581201	met ~ trait+C10AB+Total_C+HDL_C+C10AB+Age+PTGENDER+BMI+PTEDUCAT+BIFAST+APOEGrp	0.928702	0.957074	-0.00186218	met ~ trait+C10AB+Total_C+HDL_C+C10AB+Age+PTGENDER+BMI+PTEDUCAT+BIFAST+APOEGrp	0.379189	0.996025	0.000613	met ~trait*time+Total_C+HDL_C+Age+PTGENDER+BMI+PTEDUCAT+BIFAST+APOEGrp+(1|subject)	0.187584	0.301326	-0.0181365	met ~trait+C10AB+Total_C+HDL_C+C10AB+Age+PTGENDER+BMI+PTEDUCAT+BIFAST+APOEGrp+(1|subject)+(1|time)	0.000409836
lysoPC a C18:0	Lysophosphatidylcholines	FDG-PET	N	0.626	0.744597	-0.00701191	met ~ trait+M05BA+Total_C+HDL_C+M05BA+Age+PTGENDER+BMI+PTEDUCAT+BIFAST+APOEGrp	0.324011	0.458	-0.0265701	met ~ trait+M05BA+Total_C+HDL_C+M05BA+Age+PTGENDER+BMI+PTEDUCAT+BIFAST+APOEGrp	0.125731	0.259673	0.0261751	met ~ trait+M05BA+Total_C+HDL_C+M05BA+Age+PTGENDER+BMI+PTEDUCAT+BIFAST+APOEGrp	0.227069	0.996025	0.000751	met ~trait*time+Total_C+HDL_C+Age+PTGENDER+BMI+PTEDUCAT+BIFAST+APOEGrp+(1|subject)	0.790964	0.826917	0.00299604	met ~trait+M05BA+Total_C+HDL_C+M05BA+Age+PTGENDER+BMI+PTEDUCAT+BIFAST+APOEGrp+(1|subject)+(1|time)	0.000409836
lysoPC a C18:1	Lysophosphatidylcholines	FDG-PET	N	0.124	0.337	-0.0248724	met ~ trait+C10AB+G03C+Total_C+HDL_C+C10AB+G03C+Age+PTGENDER+BMI+PTEDUCAT+BIFAST+APOEGrp	0.226903	0.354	-0.0354	met ~ trait+C10AB+G03C+Total_C+HDL_C+C10AB+G03C+Age+PTGENDER+BMI+PTEDUCAT+BIFAST+APOEGrp	0.840975	0.895859	-0.00379181	met ~ trait+C10AB+G03C+Total_C+HDL_C+C10AB+G03C+Age+PTGENDER+BMI+PTEDUCAT+BIFAST+APOEGrp	0.457837	0.996025	0.000505	met ~trait*time+Total_C+HDL_C+Age+PTGENDER+BMI+PTEDUCAT+BIFAST+APOEGrp+(1|subject)	0.176168	0.291981	-0.017154	met ~trait+C10AB+G03C+Total_C+HDL_C+C10AB+G03C+Age+PTGENDER+BMI+PTEDUCAT+BIFAST+APOEGrp+(1|subject)+(1|time)	0.000409836
lysoPC a C18:2	Lysophosphatidylcholines	FDG-PET	N	0.966426	0.98195	-0.000794962	met ~ trait+C10AB+G03C+Total_C+HDL_C+C10AB+G03C+Age+PTGENDER+BMI+PTEDUCAT+BIFAST+APOEGrp	0.834496	0.870629	-0.0075868	met ~ trait+C10AB+G03C+Total_C+HDL_C+C10AB+G03C+Age+PTGENDER+BMI+PTEDUCAT+BIFAST+APOEGrp	0.0319577	0.145681	0.0483379	met ~ trait+C10AB+G03C+Total_C+HDL_C+C10AB+G03C+Age+PTGENDER+BMI+PTEDUCAT+BIFAST+APOEGrp	0.990981	0.996025	-9.05e-06	met ~trait*time+G03C+Total_C+HDL_C+G03C+Age+PTGENDER+BMI+PTEDUCAT+BIFAST+APOEGrp+(1|subject)	0.504331	0.594851	0.00995876	met ~trait+C10AB+G03C+Total_C+HDL_C+C10AB+G03C+Age+PTGENDER+BMI+PTEDUCAT+BIFAST+APOEGrp+(1|subject)+(1|time)	0.000409836
lysoPC a C20:3	Lysophosphatidylcholines	FDG-PET	N	0.977416	0.987171	-0.000550487	met ~ trait+Total_C+HDL_C+Age+PTGENDER+BMI+PTEDUCAT+BIFAST+APOEGrp	0.29011	0.422456	-0.0390819	met ~ trait+Total_C+HDL_C+Age+PTGENDER+BMI+PTEDUCAT+BIFAST+APOEGrp	0.394156	0.536137	0.0185653	met ~ trait+Total_C+HDL_C+Age+PTGENDER+BMI+PTEDUCAT+BIFAST+APOEGrp	0.581208	0.996025	0.000426618	met ~trait*time+Total_C+HDL_C+Age+PTGENDER+BMI+PTEDUCAT+BIFAST+APOEGrp+(1|subject)	0.877121	0.90025	0.00235828	met ~trait+Total_C+HDL_C+Age+PTGENDER+BMI+PTEDUCAT+BIFAST+APOEGrp+(1|subject)+(1|time)	0.000409836
lysoPC a C20:4	Lysophosphatidylcholines	FDG-PET	N	0.352732	0.572777	-0.0184	met ~ trait+C10AA+C10BA02+Total_C+HDL_C+C10AA+C10BA02+Age+PTGENDER+BMI+PTEDUCAT+BIFAST+APOEGrp	0.706363	0.780392	-0.0130417	met ~ trait+C10AA+C10BA02+Total_C+HDL_C+C10AA+C10BA02+Age+PTGENDER+BMI+PTEDUCAT+BIFAST+APOEGrp	0.802376	0.860174	-0.00595933	met ~ trait+C10AA+C10BA02+Total_C+HDL_C+C10AA+C10BA02+Age+PTGENDER+BMI+PTEDUCAT+BIFAST+APOEGrp	0.600648	0.996025	0.000374507	met ~trait*time+C10AA+C10BA02+Total_C+HDL_C+C10AA+C10BA02+Age+PTGENDER+BMI+PTEDUCAT+BIFAST+APOEGrp+(1|subject)	0.558735	0.634993	-0.0091501	met ~trait+C10AA+C10BA02+Total_C+HDL_C+C10AA+C10BA02+Age+PTGENDER+BMI+PTEDUCAT+BIFAST+APOEGrp+(1|subject)+(1|time)	0.000409836
Met	Amino acids	FDG-PET	N	0.155315	0.367241	-0.016396	met ~ trait+B01AC+Age+PTGENDER+BMI+PTEDUCAT+BIFAST+APOEGrp	0.299601	0.430999	0.0199113	met ~ trait+B01AC+Age+PTGENDER+BMI+PTEDUCAT+BIFAST+APOEGrp	0.971708	0.987318	0.000534479	met ~ trait+B01AC+Age+PTGENDER+BMI+PTEDUCAT+BIFAST+APOEGrp	0.896944	0.996025	6.46e-05	met ~trait*time+Age+PTGENDER+BMI+PTEDUCAT+BIFAST+APOEGrp+(1|subject)	0.307796	0.41532	-0.00946207	met ~trait+B01AC+Age+PTGENDER+BMI+PTEDUCAT+BIFAST+APOEGrp+(1|subject)+(1|time)	0.000409836
Orn	Amino acid related	FDG-PET	N	0.743233	0.841293	0.00488857	met ~ trait+G03C+Age+PTGENDER+BMI+PTEDUCAT+BIFAST+APOEGrp	0.631656	0.728059	0.0144104	met ~ trait+G03C+Age+PTGENDER+BMI+PTEDUCAT+BIFAST+APOEGrp	0.0957078	0.2263	0.0306206	met ~ trait+G03C+Age+PTGENDER+BMI+PTEDUCAT+BIFAST+APOEGrp	0.478834	0.996025	0.000439297	met ~trait*time+Age+PTGENDER+BMI+PTEDUCAT+BIFAST+APOEGrp+(1|subject)	0.373387	0.475903	0.0108014	met ~trait+G03C+Age+PTGENDER+BMI+PTEDUCAT+BIFAST+APOEGrp+(1|subject)+(1|time)	0.000409836
p-Cresol-SO4	Cresols	FDG-PET	N	0.317591	0.543366	-0.0362032	met ~ trait+M01AB+Age+PTGENDER+BMI+PTEDUCAT+BIFAST+APOEGrp	0.00694879	0.0283556	-0.182219	met ~ trait+M01AB+Age+PTGENDER+BMI+PTEDUCAT+BIFAST+APOEGrp	0.0270405	0.13284	-0.101205	met ~ trait+M01AB+Age+PTGENDER+BMI+PTEDUCAT+BIFAST+APOEGrp	0.131033	0.996025	-0.00220092	met ~trait*time+Age+PTGENDER+BMI+PTEDUCAT+BIFAST+APOEGrp+(1|subject)	0.0479	0.133148	-0.0577791	met ~trait+M01AB+Age+PTGENDER+BMI+PTEDUCAT+BIFAST+APOEGrp+(1|subject)+(1|time)	0.000409836
PC aa C28:1	Phosphatidylcholines	FDG-PET	N	0.150248	0.359972	-0.0194457	met ~ trait+C10AA+Total_C+HDL_C+C10AA+Age+PTGENDER+BMI+PTEDUCAT+BIFAST+APOEGrp	0.244971	0.37352	-0.0292615	met ~ trait+C10AA+Total_C+HDL_C+C10AA+Age+PTGENDER+BMI+PTEDUCAT+BIFAST+APOEGrp	0.0502234	0.175185	-0.030071	met ~ trait+C10AA+Total_C+HDL_C+C10AA+Age+PTGENDER+BMI+PTEDUCAT+BIFAST+APOEGrp	0.43664	0.996025	-0.000350986	met ~trait*time+C10AA+Total_C+HDL_C+C10AA+Age+PTGENDER+BMI+PTEDUCAT+BIFAST+APOEGrp+(1|subject)	0.176493	0.291981	-0.0142528	met ~trait+C10AA+Total_C+HDL_C+C10AA+Age+PTGENDER+BMI+PTEDUCAT+BIFAST+APOEGrp+(1|subject)+(1|time)	0.000409836
PC aa C30:0	Phosphatidylcholines	FDG-PET	N	0.0562827	0.244411	-0.0343787	met ~ trait+C10AA+Total_C+HDL_C+C10AA+Age+PTGENDER+BMI+PTEDUCAT+BIFAST+APOEGrp	0.40255	0.53524	-0.0264628	met ~ trait+C10AA+Total_C+HDL_C+C10AA+Age+PTGENDER+BMI+PTEDUCAT+BIFAST+APOEGrp	0.257817	0.393981	-0.0244482	met ~ trait+C10AA+Total_C+HDL_C+C10AA+Age+PTGENDER+BMI+PTEDUCAT+BIFAST+APOEGrp	0.713836	0.996025	0.000275412	met ~trait*time+C10AA+Total_C+HDL_C+C10AA+Age+PTGENDER+BMI+PTEDUCAT+BIFAST+APOEGrp+(1|subject)	0.0699988	0.169602	-0.0256035	met ~trait+C10AA+Total_C+HDL_C+C10AA+Age+PTGENDER+BMI+PTEDUCAT+BIFAST+APOEGrp+(1|subject)+(1|time)	0.000409836
PC aa C32:0	Phosphatidylcholines	FDG-PET	N	0.160413	0.375783	-0.0142273	met ~ trait+C10AA+G03+Total_C+HDL_C+C10AA+G03+Age+PTGENDER+BMI+PTEDUCAT+BIFAST+APOEGrp	0.639334	0.735234	-0.00835957	met ~ trait+C10AA+G03+Total_C+HDL_C+C10AA+G03+Age+PTGENDER+BMI+PTEDUCAT+BIFAST+APOEGrp	0.590855	0.712874	-0.00666446	met ~ trait+C10AA+G03+Total_C+HDL_C+C10AA+G03+Age+PTGENDER+BMI+PTEDUCAT+BIFAST+APOEGrp	0.587003	0.996025	-0.000205652	met ~trait*time+C10AA+G03+N02BA+Total_C+HDL_C+C10AA+G03+N02BA+Age+PTGENDER+BMI+PTEDUCAT+BIFAST+APOEGrp+(1|subject)	0.144072	0.259431	-0.0117943	met ~trait+C10AA+G03+Total_C+HDL_C+C10AA+G03+Age+PTGENDER+BMI+PTEDUCAT+BIFAST+APOEGrp+(1|subject)+(1|time)	0.000409836
PC aa C32:1	Phosphatidylcholines	FDG-PET	N	0.0598951	0.244411	-0.0504	met ~ trait+Total_C+HDL_C+Age+PTGENDER+BMI+PTEDUCAT+BIFAST+APOEGrp	0.0178815	0.050267	-0.117047	met ~ trait+Total_C+HDL_C+Age+PTGENDER+BMI+PTEDUCAT+BIFAST+APOEGrp	0.0278642	0.134279	-0.0730706	met ~ trait+Total_C+HDL_C+Age+PTGENDER+BMI+PTEDUCAT+BIFAST+APOEGrp	0.984971	0.996025	-1.87e-05	met ~trait*time+Total_C+HDL_C+Age+PTGENDER+BMI+PTEDUCAT+BIFAST+APOEGrp+(1|subject)	0.0153871	0.0643463	-0.0521862	met ~trait+Total_C+HDL_C+Age+PTGENDER+BMI+PTEDUCAT+BIFAST+APOEGrp+(1|subject)+(1|time)	0.000409836
PC aa C32:2	Phosphatidylcholines	FDG-PET	N	0.0311835	0.207918	-0.0420155	met ~ trait+C10AA+Total_C+HDL_C+C10AA+Age+PTGENDER+BMI+PTEDUCAT+BIFAST+APOEGrp	0.00812866	0.0314	-0.0916457	met ~ trait+C10AA+Total_C+HDL_C+C10AA+Age+PTGENDER+BMI+PTEDUCAT+BIFAST+APOEGrp	0.987666	0.993557	-0.000372754	met ~ trait+C10AA+Total_C+HDL_C+C10AA+Age+PTGENDER+BMI+PTEDUCAT+BIFAST+APOEGrp	0.0814817	0.996025	0.00144	met ~trait*time+C10AA+Total_C+HDL_C+C10AA+Age+PTGENDER+BMI+PTEDUCAT+BIFAST+APOEGrp+(1|subject)	0.0656948	0.162931	-0.0283571	met ~trait+C10AA+Total_C+HDL_C+C10AA+Age+PTGENDER+BMI+PTEDUCAT+BIFAST+APOEGrp+(1|subject)+(1|time)	0.000409836
PC aa C32:3	Phosphatidylcholines	FDG-PET	N	0.00529433	0.092377	-0.0384	met ~ trait+C10AA+M05BA+Total_C+HDL_C+C10AA+M05BA+Age+PTGENDER+BMI+PTEDUCAT+BIFAST+APOEGrp	0.0402929	0.095525	-0.0483216	met ~ trait+C10AA+M05BA+Total_C+HDL_C+C10AA+M05BA+Age+PTGENDER+BMI+PTEDUCAT+BIFAST+APOEGrp	0.0904243	0.220526	-0.0273884	met ~ trait+C10AA+M05BA+Total_C+HDL_C+C10AA+M05BA+Age+PTGENDER+BMI+PTEDUCAT+BIFAST+APOEGrp	0.581872	0.996025	0.000279706	met ~trait*time+C10AA+M05BA+Total_C+HDL_C+C10AA+M05BA+Age+PTGENDER+BMI+PTEDUCAT+BIFAST+APOEGrp+(1|subject)	0.00398	0.0291881	-0.0312715	met ~trait+C10AA+M05BA+Total_C+HDL_C+C10AA+M05BA+Age+PTGENDER+BMI+PTEDUCAT+BIFAST+APOEGrp+(1|subject)+(1|time)	0.000409836
PC aa C34:1	Phosphatidylcholines	FDG-PET	N	0.0432283	0.219397	-0.00362	met ~ trait+C10AA+Total_C+HDL_C+C10AA+Age+PTGENDER+BMI+PTEDUCAT+BIFAST+APOEGrp	0.696999	0.776249	-0.000771678	met ~ trait+C10AA+Total_C+HDL_C+C10AA+Age+PTGENDER+BMI+PTEDUCAT+BIFAST+APOEGrp	0.504748	0.638506	-0.00141246	met ~ trait+C10AA+Total_C+HDL_C+C10AA+Age+PTGENDER+BMI+PTEDUCAT+BIFAST+APOEGrp	0.983989	0.996025	-1.36e-06	met ~trait*time+Total_C+HDL_C+Age+PTGENDER+BMI+PTEDUCAT+BIFAST+APOEGrp+(1|subject)	0.0405	0.117772	-0.00281032	met ~trait+C10AA+Total_C+HDL_C+C10AA+Age+PTGENDER+BMI+PTEDUCAT+BIFAST+APOEGrp+(1|subject)+(1|time)	0.000409836
PC aa C34:2	Phosphatidylcholines	FDG-PET	N	0.12928	0.34249	-0.0024	met ~ trait+Total_C+HDL_C+Age+PTGENDER+BMI+PTEDUCAT+BIFAST+APOEGrp	0.438029	0.568314	0.00141296	met ~ trait+Total_C+HDL_C+Age+PTGENDER+BMI+PTEDUCAT+BIFAST+APOEGrp	0.573136	0.701769	-0.00111667	met ~ trait+Total_C+HDL_C+Age+PTGENDER+BMI+PTEDUCAT+BIFAST+APOEGrp	0.758961	0.996025	-1.91e-05	met ~trait*time+Total_C+HDL_C+Age+PTGENDER+BMI+PTEDUCAT+BIFAST+APOEGrp+(1|subject)	0.103	0.212094	-0.00201225	met ~trait+Total_C+HDL_C+Age+PTGENDER+BMI+PTEDUCAT+BIFAST+APOEGrp+(1|subject)+(1|time)	0.000409836
PC aa C34:3	Phosphatidylcholines	FDG-PET	N	0.0251414	0.194058	-0.0308719	met ~ trait+C10AA+Total_C+HDL_C+C10AA+Age+PTGENDER+BMI+PTEDUCAT+BIFAST+APOEGrp	0.000508979	0.00585325	-0.0786768	met ~ trait+C10AA+Total_C+HDL_C+C10AA+Age+PTGENDER+BMI+PTEDUCAT+BIFAST+APOEGrp	0.162982	0.303195	-0.022712	met ~ trait+C10AA+Total_C+HDL_C+C10AA+Age+PTGENDER+BMI+PTEDUCAT+BIFAST+APOEGrp	0.966223	0.996025	-2.33e-05	met ~trait*time+C10AA+G03C+M05BA+Total_C+HDL_C+C10AA+G03C+M05BA+Age+PTGENDER+BMI+PTEDUCAT+BIFAST+APOEGrp+(1|subject)	0.0047085	0.032196	-0.030567	met ~trait+C10AA+Total_C+HDL_C+C10AA+Age+PTGENDER+BMI+PTEDUCAT+BIFAST+APOEGrp+(1|subject)+(1|time)	0.000409836
PC aa C34:4	Phosphatidylcholines	FDG-PET	N	0.104731	0.326346	-0.0318439	met ~ trait+G03+G04CA+Total_C+HDL_C+G03+G04CA+Age+PTGENDER+BMI+PTEDUCAT+BIFAST+APOEGrp	0.0202025	0.0557	-0.0835327	met ~ trait+G03+G04CA+Total_C+HDL_C+G03+G04CA+Age+PTGENDER+BMI+PTEDUCAT+BIFAST+APOEGrp	0.483858	0.619865	-0.0163941	met ~ trait+G03+G04CA+Total_C+HDL_C+G03+G04CA+Age+PTGENDER+BMI+PTEDUCAT+BIFAST+APOEGrp	0.279432	0.996025	0.000838	met ~trait*time+G03+G04CA+Total_C+HDL_C+G03+G04CA+Age+PTGENDER+BMI+PTEDUCAT+BIFAST+APOEGrp+(1|subject)	0.0786149	0.178103	-0.027368	met ~trait+G03+G04CA+Total_C+HDL_C+G03+G04CA+Age+PTGENDER+BMI+PTEDUCAT+BIFAST+APOEGrp+(1|subject)+(1|time)	0.000409836
PC aa C36:1	Phosphatidylcholines	FDG-PET	N	0.116168	0.334393	0.0143556	met ~ trait+C10AA+Total_C+HDL_C+C10AA+Age+PTGENDER+BMI+PTEDUCAT+BIFAST+APOEGrp	0.577854	0.691239	-0.00864086	met ~ trait+C10AA+Total_C+HDL_C+C10AA+Age+PTGENDER+BMI+PTEDUCAT+BIFAST+APOEGrp	0.122353	0.254537	0.0183565	met ~ trait+C10AA+Total_C+HDL_C+C10AA+Age+PTGENDER+BMI+PTEDUCAT+BIFAST+APOEGrp	0.316493	0.996025	-0.00038232	met ~trait*time+C10AA+Total_C+HDL_C+C10AA+Age+PTGENDER+BMI+PTEDUCAT+BIFAST+APOEGrp+(1|subject)	0.0791959	0.178103	0.0129847	met ~trait+C10AA+Total_C+HDL_C+C10AA+Age+PTGENDER+BMI+PTEDUCAT+BIFAST+APOEGrp+(1|subject)+(1|time)	0.000409836
PC aa C36:2	Phosphatidylcholines	FDG-PET	N	0.0588061	0.244411	-0.00303	met ~ trait+C10AA+Total_C+HDL_C+C10AA+Age+PTGENDER+BMI+PTEDUCAT+BIFAST+APOEGrp	0.703851	0.779356	0.000706962	met ~ trait+C10AA+Total_C+HDL_C+C10AA+Age+PTGENDER+BMI+PTEDUCAT+BIFAST+APOEGrp	0.59467	0.713041	-0.00107112	met ~ trait+C10AA+Total_C+HDL_C+C10AA+Age+PTGENDER+BMI+PTEDUCAT+BIFAST+APOEGrp	0.825311	0.996025	-1.44e-05	met ~trait*time+Total_C+HDL_C+Age+PTGENDER+BMI+PTEDUCAT+BIFAST+APOEGrp+(1|subject)	0.0567	0.150175	-0.00237367	met ~trait+C10AA+Total_C+HDL_C+C10AA+Age+PTGENDER+BMI+PTEDUCAT+BIFAST+APOEGrp+(1|subject)+(1|time)	0.000409836
PC aa C36:3	Phosphatidylcholines	FDG-PET	N	0.233095	0.450334	-0.00221	met ~ trait+Total_C+HDL_C+Age+PTGENDER+BMI+PTEDUCAT+BIFAST+APOEGrp	0.58582	0.695833	-0.00117355	met ~ trait+Total_C+HDL_C+Age+PTGENDER+BMI+PTEDUCAT+BIFAST+APOEGrp	0.616753	0.7294	-0.00109694	met ~ trait+Total_C+HDL_C+Age+PTGENDER+BMI+PTEDUCAT+BIFAST+APOEGrp	0.7307	0.996025	-2.5e-05	met ~trait*time+C10AA+Total_C+HDL_C+C10AA+Age+PTGENDER+BMI+PTEDUCAT+BIFAST+APOEGrp+(1|subject)	0.21	0.32032	-0.00178226	met ~trait+Total_C+HDL_C+Age+PTGENDER+BMI+PTEDUCAT+BIFAST+APOEGrp+(1|subject)+(1|time)	0.000409836
PC aa C36:4	Phosphatidylcholines	FDG-PET	N	0.302249	0.52376	-0.0023	met ~ trait+C10AX06+Total_C+HDL_C+C10AX06+Age+PTGENDER+BMI+PTEDUCAT+BIFAST+APOEGrp	0.307571	0.438397	0.00303076	met ~ trait+C10AX06+Total_C+HDL_C+C10AX06+Age+PTGENDER+BMI+PTEDUCAT+BIFAST+APOEGrp	0.468384	0.611132	0.00189235	met ~ trait+C10AX06+Total_C+HDL_C+C10AX06+Age+PTGENDER+BMI+PTEDUCAT+BIFAST+APOEGrp	0.949255	0.996025	5.21e-06	met ~trait*time+C10AX06+Total_C+HDL_C+C10AX06+Age+PTGENDER+BMI+PTEDUCAT+BIFAST+APOEGrp+(1|subject)	0.499	0.59103	-0.00116284	met ~trait+C10AX06+Total_C+HDL_C+C10AX06+Age+PTGENDER+BMI+PTEDUCAT+BIFAST+APOEGrp+(1|subject)+(1|time)	0.000409836
PC aa C36:5	Phosphatidylcholines	FDG-PET	N	0.835634	0.903484	-0.00604805	met ~ trait+C10AX06+Total_C+HDL_C+C10AX06+Age+PTGENDER+BMI+PTEDUCAT+BIFAST+APOEGrp	0.256581	0.386398	-0.0583751	met ~ trait+C10AX06+Total_C+HDL_C+C10AX06+Age+PTGENDER+BMI+PTEDUCAT+BIFAST+APOEGrp	0.0426797	0.164854	-0.0715964	met ~ trait+C10AX06+Total_C+HDL_C+C10AX06+Age+PTGENDER+BMI+PTEDUCAT+BIFAST+APOEGrp	0.254994	0.996025	-0.00124417	met ~trait*time+C10AX06+Total_C+HDL_C+C10AX06+Age+PTGENDER+BMI+PTEDUCAT+BIFAST+APOEGrp+(1|subject)	0.258784	0.36873	-0.0260952	met ~trait+C10AX06+Total_C+HDL_C+C10AX06+Age+PTGENDER+BMI+PTEDUCAT+BIFAST+APOEGrp+(1|subject)+(1|time)	0.000409836
PC aa C36:6	Phosphatidylcholines	FDG-PET	N	0.259116	0.48381	-0.0254972	met ~ trait+C10AB+C10AX06+Total_C+HDL_C+C10AB+C10AX06+Age+PTGENDER+BMI+PTEDUCAT+BIFAST+APOEGrp	0.0403999	0.095525	-0.0917192	met ~ trait+C10AB+C10AX06+Total_C+HDL_C+C10AB+C10AX06+Age+PTGENDER+BMI+PTEDUCAT+BIFAST+APOEGrp	0.0316738	0.145681	-0.0584809	met ~ trait+C10AB+C10AX06+Total_C+HDL_C+C10AB+C10AX06+Age+PTGENDER+BMI+PTEDUCAT+BIFAST+APOEGrp	0.444251	0.996025	-0.000637291	met ~trait*time+C10AX06+G04CA+Total_C+HDL_C+C10AX06+G04CA+Age+PTGENDER+BMI+PTEDUCAT+BIFAST+APOEGrp+(1|subject)	0.0788639	0.178103	-0.0317594	met ~trait+C10AB+C10AX06+Total_C+HDL_C+C10AB+C10AX06+Age+PTGENDER+BMI+PTEDUCAT+BIFAST+APOEGrp+(1|subject)+(1|time)	0.000409836
PC aa C38:0	Phosphatidylcholines	FDG-PET	N	0.521542	0.678482	-0.010411	met ~ trait+A10BA+C10AX06+Total_C+HDL_C+A10BA+C10AX06+Age+PTGENDER+BMI+PTEDUCAT+BIFAST+APOEGrp	0.946732	0.960013	-0.00220139	met ~ trait+A10BA+C10AX06+Total_C+HDL_C+A10BA+C10AX06+Age+PTGENDER+BMI+PTEDUCAT+BIFAST+APOEGrp	0.73267	0.814793	0.0068483	met ~ trait+A10BA+C10AX06+Total_C+HDL_C+A10BA+C10AX06+Age+PTGENDER+BMI+PTEDUCAT+BIFAST+APOEGrp	0.752589	0.996025	0.000176126	met ~trait*time+A10BA+C10AA+C10AX06+Total_C+HDL_C+A10BA+C10AA+C10AX06+Age+PTGENDER+BMI+PTEDUCAT+BIFAST+APOEGrp+(1|subject)	0.875655	0.90025	-0.00205318	met ~trait+A10BA+C10AX06+Total_C+HDL_C+A10BA+C10AX06+Age+PTGENDER+BMI+PTEDUCAT+BIFAST+APOEGrp+(1|subject)+(1|time)	0.000409836
PC aa C38:3	Phosphatidylcholines	FDG-PET	N	0.0533437	0.244411	0.0242337	met ~ trait+Total_C+HDL_C+Age+PTGENDER+BMI+PTEDUCAT+BIFAST+APOEGrp	0.300074	0.430999	-0.0209825	met ~ trait+Total_C+HDL_C+Age+PTGENDER+BMI+PTEDUCAT+BIFAST+APOEGrp	0.711018	0.795963	0.0056335	met ~ trait+Total_C+HDL_C+Age+PTGENDER+BMI+PTEDUCAT+BIFAST+APOEGrp	0.343798	0.996025	-0.000443181	met ~trait*time+Total_C+HDL_C+Age+PTGENDER+BMI+PTEDUCAT+BIFAST+APOEGrp+(1|subject)	0.100876	0.210056	0.0162913	met ~trait+Total_C+HDL_C+Age+PTGENDER+BMI+PTEDUCAT+BIFAST+APOEGrp+(1|subject)+(1|time)	0.000409836
PC aa C38:4	Phosphatidylcholines	FDG-PET	N	0.712011	0.809613	-0.00106	met ~ trait+Total_C+HDL_C+Age+PTGENDER+BMI+PTEDUCAT+BIFAST+APOEGrp	0.404594	0.53524	0.00279402	met ~ trait+Total_C+HDL_C+Age+PTGENDER+BMI+PTEDUCAT+BIFAST+APOEGrp	0.643655	0.752854	-0.00151942	met ~ trait+Total_C+HDL_C+Age+PTGENDER+BMI+PTEDUCAT+BIFAST+APOEGrp	0.552388	0.996025	-5.64e-05	met ~trait*time+Total_C+HDL_C+Age+PTGENDER+BMI+PTEDUCAT+BIFAST+APOEGrp+(1|subject)	0.684	0.737536	-0.000890624	met ~trait+Total_C+HDL_C+Age+PTGENDER+BMI+PTEDUCAT+BIFAST+APOEGrp+(1|subject)+(1|time)	0.000409836
PC aa C38:5	Phosphatidylcholines	FDG-PET	N	0.995026	0.995026	7.34e-05	met ~ trait+G04CA+Total_C+HDL_C+G04CA+Age+PTGENDER+BMI+PTEDUCAT+BIFAST+APOEGrp	0.229749	0.358	-0.0196142	met ~ trait+G04CA+Total_C+HDL_C+G04CA+Age+PTGENDER+BMI+PTEDUCAT+BIFAST+APOEGrp	0.0516993	0.175569	-0.0278479	met ~ trait+G04CA+Total_C+HDL_C+G04CA+Age+PTGENDER+BMI+PTEDUCAT+BIFAST+APOEGrp	0.121181	0.996025	-0.000626	met ~trait*time+G04CA+Total_C+HDL_C+G04CA+Age+PTGENDER+BMI+PTEDUCAT+BIFAST+APOEGrp+(1|subject)	0.525405	0.609758	-0.00584318	met ~trait+G04CA+Total_C+HDL_C+G04CA+Age+PTGENDER+BMI+PTEDUCAT+BIFAST+APOEGrp+(1|subject)+(1|time)	0.000409836
PC aa C38:6	Phosphatidylcholines	FDG-PET	N	0.146612	0.355142	0.0186601	met ~ trait+C10AX06+Total_C+HDL_C+C10AX06+Age+PTGENDER+BMI+PTEDUCAT+BIFAST+APOEGrp	0.462344	0.583407	-0.0151838	met ~ trait+C10AX06+Total_C+HDL_C+C10AX06+Age+PTGENDER+BMI+PTEDUCAT+BIFAST+APOEGrp	0.689383	0.783883	0.00609782	met ~ trait+C10AX06+Total_C+HDL_C+C10AX06+Age+PTGENDER+BMI+PTEDUCAT+BIFAST+APOEGrp	0.302965	0.996025	-0.000440538	met ~trait*time+C10AX06+Total_C+HDL_C+C10AX06+Age+PTGENDER+BMI+PTEDUCAT+BIFAST+APOEGrp+(1|subject)	0.132853	0.247146	0.0150956	met ~trait+C10AX06+Total_C+HDL_C+C10AX06+Age+PTGENDER+BMI+PTEDUCAT+BIFAST+APOEGrp+(1|subject)+(1|time)	0.000409836
PC aa C40:2	Phosphatidylcholines	FDG-PET	N	0.117802	0.334393	0.0167	met ~ trait+A10BA+C10AA+Total_C+HDL_C+A10BA+C10AA+Age+PTGENDER+BMI+PTEDUCAT+BIFAST+APOEGrp	0.668651	0.758919	-0.00854182	met ~ trait+A10BA+C10AA+Total_C+HDL_C+A10BA+C10AA+Age+PTGENDER+BMI+PTEDUCAT+BIFAST+APOEGrp	0.0512399	0.175185	0.0270118	met ~ trait+A10BA+C10AA+Total_C+HDL_C+A10BA+C10AA+Age+PTGENDER+BMI+PTEDUCAT+BIFAST+APOEGrp	0.0876787	0.996025	-0.00076313	met ~trait*time+A10BA+C10AA+Total_C+HDL_C+A10BA+C10AA+Age+PTGENDER+BMI+PTEDUCAT+BIFAST+APOEGrp+(1|subject)	0.0618	0.157073	0.0162156	met ~trait+A10BA+C10AA+Total_C+HDL_C+A10BA+C10AA+Age+PTGENDER+BMI+PTEDUCAT+BIFAST+APOEGrp+(1|subject)+(1|time)	0.000409836
PC aa C40:3	Phosphatidylcholines	FDG-PET	N	0.942916	0.963869	0.000668	met ~ trait+A10BA+C10AA+Total_C+HDL_C+A10BA+C10AA+Age+PTGENDER+BMI+PTEDUCAT+BIFAST+APOEGrp	0.245076	0.37352	-0.0206785	met ~ trait+A10BA+C10AA+Total_C+HDL_C+A10BA+C10AA+Age+PTGENDER+BMI+PTEDUCAT+BIFAST+APOEGrp	0.364664	0.507369	0.0106758	met ~ trait+A10BA+C10AA+Total_C+HDL_C+A10BA+C10AA+Age+PTGENDER+BMI+PTEDUCAT+BIFAST+APOEGrp	0.787983	0.996025	9.96e-05	met ~trait*time+A10BA+C10AA+Total_C+HDL_C+A10BA+C10AA+Age+PTGENDER+BMI+PTEDUCAT+BIFAST+APOEGrp+(1|subject)	0.543	0.624549	0.00458596	met ~trait+A10BA+C10AA+Total_C+HDL_C+A10BA+C10AA+Age+PTGENDER+BMI+PTEDUCAT+BIFAST+APOEGrp+(1|subject)+(1|time)	0.000409836
PC aa C40:4	Phosphatidylcholines	FDG-PET	N	0.910557	0.951946	-0.00192615	met ~ trait+C10AX06+Total_C+HDL_C+C10AX06+Age+PTGENDER+BMI+PTEDUCAT+BIFAST+APOEGrp	0.853683	0.880917	0.00567463	met ~ trait+C10AX06+Total_C+HDL_C+C10AX06+Age+PTGENDER+BMI+PTEDUCAT+BIFAST+APOEGrp	0.957079	0.980328	-0.00112204	met ~ trait+C10AX06+Total_C+HDL_C+C10AX06+Age+PTGENDER+BMI+PTEDUCAT+BIFAST+APOEGrp	0.959669	0.996025	-3.08e-05	met ~trait*time+C10AX06+Total_C+HDL_C+C10AX06+Age+PTGENDER+BMI+PTEDUCAT+BIFAST+APOEGrp+(1|subject)	0.975	0.977371	-0.000420854	met ~trait+C10AX06+Total_C+HDL_C+C10AX06+Age+PTGENDER+BMI+PTEDUCAT+BIFAST+APOEGrp+(1|subject)+(1|time)	0.000409836
PC aa C40:5	Phosphatidylcholines	FDG-PET	N	0.511883	0.678482	0.0101822	met ~ trait+G04CA+Total_C+HDL_C+G04CA+Age+PTGENDER+BMI+PTEDUCAT+BIFAST+APOEGrp	0.444531	0.572959	-0.0208324	met ~ trait+G04CA+Total_C+HDL_C+G04CA+Age+PTGENDER+BMI+PTEDUCAT+BIFAST+APOEGrp	0.0317654	0.145681	-0.0400066	met ~ trait+G04CA+Total_C+HDL_C+G04CA+Age+PTGENDER+BMI+PTEDUCAT+BIFAST+APOEGrp	0.129138	0.996025	-0.000866448	met ~trait*time+Total_C+HDL_C+Age+PTGENDER+BMI+PTEDUCAT+BIFAST+APOEGrp+(1|subject)	0.646347	0.709591	-0.00565508	met ~trait+G04CA+Total_C+HDL_C+G04CA+Age+PTGENDER+BMI+PTEDUCAT+BIFAST+APOEGrp+(1|subject)+(1|time)	0.000409836
PC aa C40:6	Phosphatidylcholines	FDG-PET	N	0.987993	0.991913	-0.000289	met ~ trait+C10AX06+M05BA+Total_C+HDL_C+C10AX06+M05BA+Age+PTGENDER+BMI+PTEDUCAT+BIFAST+APOEGrp	0.157033	0.259669	-0.0530027	met ~ trait+C10AX06+M05BA+Total_C+HDL_C+C10AX06+M05BA+Age+PTGENDER+BMI+PTEDUCAT+BIFAST+APOEGrp	0.0643551	0.191094	-0.0447455	met ~ trait+C10AX06+M05BA+Total_C+HDL_C+C10AX06+M05BA+Age+PTGENDER+BMI+PTEDUCAT+BIFAST+APOEGrp	0.218374	0.996025	-0.000816633	met ~trait*time+C10AX06+Total_C+HDL_C+C10AX06+Age+PTGENDER+BMI+PTEDUCAT+BIFAST+APOEGrp+(1|subject)	0.46262	0.55079	-0.0113359	met ~trait+C10AX06+M05BA+Total_C+HDL_C+C10AX06+M05BA+Age+PTGENDER+BMI+PTEDUCAT+BIFAST+APOEGrp+(1|subject)+(1|time)	0.000409836
PC aa C42:0	Phosphatidylcholines	FDG-PET	N	0.238901	0.457894	-0.0198	met ~ trait+A10BA+Total_C+HDL_C+A10BA+Age+PTGENDER+BMI+PTEDUCAT+BIFAST+APOEGrp	0.574315	0.688634	-0.0178633	met ~ trait+A10BA+Total_C+HDL_C+A10BA+Age+PTGENDER+BMI+PTEDUCAT+BIFAST+APOEGrp	0.73512	0.815726	-0.00652426	met ~ trait+A10BA+Total_C+HDL_C+A10BA+Age+PTGENDER+BMI+PTEDUCAT+BIFAST+APOEGrp	0.83764	0.996025	-0.000105447	met ~trait*time+A10BA+C10AA+C10AX06+Total_C+HDL_C+A10BA+C10AA+C10AX06+Age+PTGENDER+BMI+PTEDUCAT+BIFAST+APOEGrp+(1|subject)	0.259	0.36873	-0.0148328	met ~trait+A10BA+Total_C+HDL_C+A10BA+Age+PTGENDER+BMI+PTEDUCAT+BIFAST+APOEGrp+(1|subject)+(1|time)	0.000409836
PC aa C42:1	Phosphatidylcholines	FDG-PET	N	0.49461	0.665619	-0.00985	met ~ trait+A10BA+Total_C+HDL_C+A10BA+Age+PTGENDER+BMI+PTEDUCAT+BIFAST+APOEGrp	0.44759	0.572959	-0.0217642	met ~ trait+A10BA+Total_C+HDL_C+A10BA+Age+PTGENDER+BMI+PTEDUCAT+BIFAST+APOEGrp	0.864523	0.915164	-0.00277956	met ~ trait+A10BA+Total_C+HDL_C+A10BA+Age+PTGENDER+BMI+PTEDUCAT+BIFAST+APOEGrp	0.276504	0.996025	-0.000502448	met ~trait*time+A10BA+C10AA+Total_C+HDL_C+A10BA+C10AA+Age+PTGENDER+BMI+PTEDUCAT+BIFAST+APOEGrp+(1|subject)	0.399	0.501602	-0.00955785	met ~trait+A10BA+Total_C+HDL_C+A10BA+Age+PTGENDER+BMI+PTEDUCAT+BIFAST+APOEGrp+(1|subject)+(1|time)	0.000409836
PC aa C42:2	Phosphatidylcholines	FDG-PET	N	0.0866156	0.303938	0.0207	met ~ trait+A10BA+C10AA+C10BA02+Total_C+HDL_C+A10BA+C10AA+C10BA02+Age+PTGENDER+BMI+PTEDUCAT+BIFAST+APOEGrp	0.848946	0.880259	-0.00432133	met ~ trait+A10BA+C10AA+C10BA02+Total_C+HDL_C+A10BA+C10AA+C10BA02+Age+PTGENDER+BMI+PTEDUCAT+BIFAST+APOEGrp	0.00137244	0.0351681	0.0449203	met ~ trait+A10BA+C10AA+C10BA02+Total_C+HDL_C+A10BA+C10AA+C10BA02+Age+PTGENDER+BMI+PTEDUCAT+BIFAST+APOEGrp	0.166539	0.996025	-0.000653425	met ~trait*time+A10BA+C10AA+Total_C+HDL_C+A10BA+C10AA+Age+PTGENDER+BMI+PTEDUCAT+BIFAST+APOEGrp+(1|subject)	0.0100624	0.0504117	0.0245871	met ~trait+A10BA+C10AA+C10BA02+Total_C+HDL_C+A10BA+C10AA+C10BA02+Age+PTGENDER+BMI+PTEDUCAT+BIFAST+APOEGrp+(1|subject)+(1|time)	0.000409836
PC aa C42:4	Phosphatidylcholines	FDG-PET	N	0.864113	0.920508	-0.00163	met ~ trait+Total_C+HDL_C+Age+PTGENDER+BMI+PTEDUCAT+BIFAST+APOEGrp	0.895405	0.913457	0.00216904	met ~ trait+Total_C+HDL_C+Age+PTGENDER+BMI+PTEDUCAT+BIFAST+APOEGrp	0.425355	0.563875	0.00912607	met ~ trait+Total_C+HDL_C+Age+PTGENDER+BMI+PTEDUCAT+BIFAST+APOEGrp	0.383416	0.996025	-0.000302911	met ~trait*time+C10AA+C10AX06+Total_C+HDL_C+C10AA+C10AX06+Age+PTGENDER+BMI+PTEDUCAT+BIFAST+APOEGrp+(1|subject)	0.919	0.928802	0.000772336	met ~trait+Total_C+HDL_C+Age+PTGENDER+BMI+PTEDUCAT+BIFAST+APOEGrp+(1|subject)+(1|time)	0.000409836
PC aa C42:5	Phosphatidylcholines	FDG-PET	N	0.757323	0.852368	0.00374882	met ~ trait+G03+Total_C+HDL_C+G03+Age+PTGENDER+BMI+PTEDUCAT+BIFAST+APOEGrp	0.721359	0.793495	-0.00795058	met ~ trait+G03+Total_C+HDL_C+G03+Age+PTGENDER+BMI+PTEDUCAT+BIFAST+APOEGrp	0.896491	0.93724	0.00190831	met ~ trait+G03+Total_C+HDL_C+G03+Age+PTGENDER+BMI+PTEDUCAT+BIFAST+APOEGrp	0.887429	0.996025	6.46e-05	met ~trait*time+C10AA+G03+Total_C+HDL_C+C10AA+G03+Age+PTGENDER+BMI+PTEDUCAT+BIFAST+APOEGrp+(1|subject)	0.545034	0.625367	0.0058645	met ~trait+G03+Total_C+HDL_C+G03+Age+PTGENDER+BMI+PTEDUCAT+BIFAST+APOEGrp+(1|subject)+(1|time)	0.000409836
PC aa C42:6	Phosphatidylcholines	FDG-PET	N	0.417446	0.602447	0.0107	met ~ trait+G03+Total_C+HDL_C+G03+Age+PTGENDER+BMI+PTEDUCAT+BIFAST+APOEGrp	0.60315	0.709753	-0.0135591	met ~ trait+G03+Total_C+HDL_C+G03+Age+PTGENDER+BMI+PTEDUCAT+BIFAST+APOEGrp	0.596538	0.713589	0.0082276	met ~ trait+G03+Total_C+HDL_C+G03+Age+PTGENDER+BMI+PTEDUCAT+BIFAST+APOEGrp	0.792057	0.996025	-0.000129015	met ~trait*time+G03+Total_C+HDL_C+G03+Age+PTGENDER+BMI+PTEDUCAT+BIFAST+APOEGrp+(1|subject)	0.380074	0.483209	0.00923184	met ~trait+G03+Total_C+HDL_C+G03+Age+PTGENDER+BMI+PTEDUCAT+BIFAST+APOEGrp+(1|subject)+(1|time)	0.000409836
PC ae C30:0	Phosphatidylcholines	FDG-PET	N	0.146602	0.355142	-0.0224473	met ~ trait+C10AA+C10BA02+Total_C+HDL_C+C10AA+C10BA02+Age+PTGENDER+BMI+PTEDUCAT+BIFAST+APOEGrp	0.0877649	0.172128	-0.0502605	met ~ trait+C10AA+C10BA02+Total_C+HDL_C+C10AA+C10BA02+Age+PTGENDER+BMI+PTEDUCAT+BIFAST+APOEGrp	0.120152	0.251226	-0.0292604	met ~ trait+C10AA+C10BA02+Total_C+HDL_C+C10AA+C10BA02+Age+PTGENDER+BMI+PTEDUCAT+BIFAST+APOEGrp	0.852008	0.996025	-0.000110367	met ~trait*time+A10BA+C10AA+Total_C+HDL_C+A10BA+C10AA+Age+PTGENDER+BMI+PTEDUCAT+BIFAST+APOEGrp+(1|subject)	0.0872601	0.190317	-0.0211288	met ~trait+C10AA+C10BA02+Total_C+HDL_C+C10AA+C10BA02+Age+PTGENDER+BMI+PTEDUCAT+BIFAST+APOEGrp+(1|subject)+(1|time)	0.000409836
PC ae C30:2	Phosphatidylcholines	FDG-PET	N	0.21897	0.436216	-0.0106	met ~ trait+C10AA+Total_C+HDL_C+C10AA+Age+PTGENDER+BMI+PTEDUCAT+BIFAST+APOEGrp	0.295317	0.426944	-0.0167715	met ~ trait+C10AA+Total_C+HDL_C+C10AA+Age+PTGENDER+BMI+PTEDUCAT+BIFAST+APOEGrp	0.0886773	0.22001	-0.0177838	met ~ trait+C10AA+Total_C+HDL_C+C10AA+Age+PTGENDER+BMI+PTEDUCAT+BIFAST+APOEGrp	0.216335	0.996025	-0.000429236	met ~trait*time+C10AA+M05BA+Total_C+HDL_C+C10AA+M05BA+Age+PTGENDER+BMI+PTEDUCAT+BIFAST+APOEGrp+(1|subject)	0.0609	0.156481	-0.0128882	met ~trait+C10AA+Total_C+HDL_C+C10AA+Age+PTGENDER+BMI+PTEDUCAT+BIFAST+APOEGrp+(1|subject)+(1|time)	0.000409836
PC ae C32:1	Phosphatidylcholines	FDG-PET	N	0.1312	0.343796	-0.0164375	met ~ trait+A10BA+C10AA+C10BA02+Total_C+HDL_C+A10BA+C10AA+C10BA02+Age+PTGENDER+BMI+PTEDUCAT+BIFAST+APOEGrp	0.693191	0.774293	-0.00779986	met ~ trait+A10BA+C10AA+C10BA02+Total_C+HDL_C+A10BA+C10AA+C10BA02+Age+PTGENDER+BMI+PTEDUCAT+BIFAST+APOEGrp	0.398286	0.538858	-0.0114997	met ~ trait+A10BA+C10AA+C10BA02+Total_C+HDL_C+A10BA+C10AA+C10BA02+Age+PTGENDER+BMI+PTEDUCAT+BIFAST+APOEGrp	0.273924	0.996025	-0.000404159	met ~trait*time+A10BA+C10AA+C10BA02+Total_C+HDL_C+A10BA+C10AA+C10BA02+Age+PTGENDER+BMI+PTEDUCAT+BIFAST+APOEGrp+(1|subject)	0.152	0.267796	-0.0124308	met ~trait+A10BA+C10AA+C10BA02+Total_C+HDL_C+A10BA+C10AA+C10BA02+Age+PTGENDER+BMI+PTEDUCAT+BIFAST+APOEGrp+(1|subject)+(1|time)	0.000409836
PC ae C32:2	Phosphatidylcholines	FDG-PET	N	0.0940968	0.308335	-0.0174017	met ~ trait+A10BA+C10AA+C10AB+Total_C+HDL_C+A10BA+C10AA+C10AB+Age+PTGENDER+BMI+PTEDUCAT+BIFAST+APOEGrp	0.121157	0.217677	-0.0303658	met ~ trait+A10BA+C10AA+C10AB+Total_C+HDL_C+A10BA+C10AA+C10AB+Age+PTGENDER+BMI+PTEDUCAT+BIFAST+APOEGrp	0.0966301	0.226365	-0.0213776	met ~ trait+A10BA+C10AA+C10AB+Total_C+HDL_C+A10BA+C10AA+C10AB+Age+PTGENDER+BMI+PTEDUCAT+BIFAST+APOEGrp	0.230124	0.996025	-0.000457102	met ~trait*time+A10BA+C10AA+Total_C+HDL_C+A10BA+C10AA+Age+PTGENDER+BMI+PTEDUCAT+BIFAST+APOEGrp+(1|subject)	0.101	0.210056	-0.0137517	met ~trait+A10BA+C10AA+C10AB+Total_C+HDL_C+A10BA+C10AA+C10AB+Age+PTGENDER+BMI+PTEDUCAT+BIFAST+APOEGrp+(1|subject)+(1|time)	0.000409836
PC ae C34:0	Phosphatidylcholines	FDG-PET	N	0.105157	0.326346	-0.0228563	met ~ trait+C10AA+Total_C+HDL_C+C10AA+Age+PTGENDER+BMI+PTEDUCAT+BIFAST+APOEGrp	0.252641	0.383893	-0.028102	met ~ trait+C10AA+Total_C+HDL_C+C10AA+Age+PTGENDER+BMI+PTEDUCAT+BIFAST+APOEGrp	0.364007	0.507369	-0.0156857	met ~ trait+C10AA+Total_C+HDL_C+C10AA+Age+PTGENDER+BMI+PTEDUCAT+BIFAST+APOEGrp	0.84675	0.996025	0.000102616	met ~trait*time+C10AA+Total_C+HDL_C+C10AA+Age+PTGENDER+BMI+PTEDUCAT+BIFAST+APOEGrp+(1|subject)	0.199112	0.309051	-0.0144489	met ~trait+C10AA+Total_C+HDL_C+C10AA+Age+PTGENDER+BMI+PTEDUCAT+BIFAST+APOEGrp+(1|subject)+(1|time)	0.000409836
PC ae C34:1	Phosphatidylcholines	FDG-PET	N	0.235649	0.453377	-0.0126	met ~ trait+C10AA+Total_C+HDL_C+C10AA+Age+PTGENDER+BMI+PTEDUCAT+BIFAST+APOEGrp	0.124518	0.219534	-0.0282552	met ~ trait+C10AA+Total_C+HDL_C+C10AA+Age+PTGENDER+BMI+PTEDUCAT+BIFAST+APOEGrp	0.688524	0.783883	-0.00543504	met ~ trait+C10AA+Total_C+HDL_C+C10AA+Age+PTGENDER+BMI+PTEDUCAT+BIFAST+APOEGrp	0.988943	0.996025	-5.45e-06	met ~trait*time+C10AA+N02BA+Total_C+HDL_C+C10AA+N02BA+Age+PTGENDER+BMI+PTEDUCAT+BIFAST+APOEGrp+(1|subject)	0.3	0.410517	-0.00890154	met ~trait+C10AA+Total_C+HDL_C+C10AA+Age+PTGENDER+BMI+PTEDUCAT+BIFAST+APOEGrp+(1|subject)+(1|time)	0.000409836
PC ae C34:2	Phosphatidylcholines	FDG-PET	N	0.179303	0.39619	-0.0164458	met ~ trait+A10BA+C10AA+C10BA02+Total_C+HDL_C+A10BA+C10AA+C10BA02+Age+PTGENDER+BMI+PTEDUCAT+BIFAST+APOEGrp	0.60745	0.711504	-0.0114318	met ~ trait+A10BA+C10AA+C10BA02+Total_C+HDL_C+A10BA+C10AA+C10BA02+Age+PTGENDER+BMI+PTEDUCAT+BIFAST+APOEGrp	0.0976346	0.22662	0.0270763	met ~ trait+A10BA+C10AA+C10BA02+Total_C+HDL_C+A10BA+C10AA+C10BA02+Age+PTGENDER+BMI+PTEDUCAT+BIFAST+APOEGrp	0.424543	0.996025	0.000382376	met ~trait*time+A10BA+C10AA+Total_C+HDL_C+A10BA+C10AA+Age+PTGENDER+BMI+PTEDUCAT+BIFAST+APOEGrp+(1|subject)	0.901792	0.919974	-0.00122597	met ~trait+A10BA+C10AA+C10BA02+Total_C+HDL_C+A10BA+C10AA+C10BA02+Age+PTGENDER+BMI+PTEDUCAT+BIFAST+APOEGrp+(1|subject)+(1|time)	0.000409836
PC ae C34:3	Phosphatidylcholines	FDG-PET	N	0.610132	0.738694	0.00788128	met ~ trait+A10BA+C10AA+Total_C+HDL_C+A10BA+C10AA+Age+PTGENDER+BMI+PTEDUCAT+BIFAST+APOEGrp	0.886498	0.908032	0.00417904	met ~ trait+A10BA+C10AA+Total_C+HDL_C+A10BA+C10AA+Age+PTGENDER+BMI+PTEDUCAT+BIFAST+APOEGrp	0.00404902	0.0569113	0.0590412	met ~ trait+A10BA+C10AA+Total_C+HDL_C+A10BA+C10AA+Age+PTGENDER+BMI+PTEDUCAT+BIFAST+APOEGrp	0.428157	0.996025	0.000476162	met ~trait*time+A10BA+C10AA+Total_C+HDL_C+A10BA+C10AA+Age+PTGENDER+BMI+PTEDUCAT+BIFAST+APOEGrp+(1|subject)	0.0713053	0.171812	0.0227775	met ~trait+A10BA+C10AA+Total_C+HDL_C+A10BA+C10AA+Age+PTGENDER+BMI+PTEDUCAT+BIFAST+APOEGrp+(1|subject)+(1|time)	0.000409836
PC ae C36:0	Phosphatidylcholines	FDG-PET	N	0.265757	0.488352	-0.0121	met ~ trait+C10AA+Total_C+HDL_C+C10AA+Age+PTGENDER+BMI+PTEDUCAT+BIFAST+APOEGrp	0.703884	0.779356	-0.00735832	met ~ trait+C10AA+Total_C+HDL_C+C10AA+Age+PTGENDER+BMI+PTEDUCAT+BIFAST+APOEGrp	0.790607	0.854801	0.00367444	met ~ trait+C10AA+Total_C+HDL_C+C10AA+Age+PTGENDER+BMI+PTEDUCAT+BIFAST+APOEGrp	0.842031	0.996025	-7.47e-05	met ~trait*time+C10AA+Total_C+HDL_C+C10AA+Age+PTGENDER+BMI+PTEDUCAT+BIFAST+APOEGrp+(1|subject)	0.422	0.519114	-0.00697767	met ~trait+C10AA+Total_C+HDL_C+C10AA+Age+PTGENDER+BMI+PTEDUCAT+BIFAST+APOEGrp+(1|subject)+(1|time)	0.000409836
PC ae C36:1	Phosphatidylcholines	FDG-PET	N	0.497056	0.667137	-0.00766	met ~ trait+Total_C+HDL_C+Age+PTGENDER+BMI+PTEDUCAT+BIFAST+APOEGrp	0.201327	0.318348	-0.0262232	met ~ trait+Total_C+HDL_C+Age+PTGENDER+BMI+PTEDUCAT+BIFAST+APOEGrp	0.227617	0.367264	-0.0162859	met ~ trait+Total_C+HDL_C+Age+PTGENDER+BMI+PTEDUCAT+BIFAST+APOEGrp	0.61942	0.996025	-0.000209309	met ~trait*time+Total_C+HDL_C+Age+PTGENDER+BMI+PTEDUCAT+BIFAST+APOEGrp+(1|subject)	0.387	0.489888	-0.00776155	met ~trait+Total_C+HDL_C+Age+PTGENDER+BMI+PTEDUCAT+BIFAST+APOEGrp+(1|subject)+(1|time)	0.000409836
PC ae C36:2	Phosphatidylcholines	FDG-PET	N	0.159117	0.374479	-0.0174	met ~ trait+C10AA+C10AB+Total_C+HDL_C+C10AA+C10AB+Age+PTGENDER+BMI+PTEDUCAT+BIFAST+APOEGrp	0.147539	0.249682	-0.0321444	met ~ trait+C10AA+C10AB+Total_C+HDL_C+C10AA+C10AB+Age+PTGENDER+BMI+PTEDUCAT+BIFAST+APOEGrp	0.484268	0.619865	0.0112375	met ~ trait+C10AA+C10AB+Total_C+HDL_C+C10AA+C10AB+Age+PTGENDER+BMI+PTEDUCAT+BIFAST+APOEGrp	0.854905	0.996025	-8.08e-05	met ~trait*time+C10AA+C10AB+Total_C+HDL_C+C10AA+C10AB+Age+PTGENDER+BMI+PTEDUCAT+BIFAST+APOEGrp+(1|subject)	0.338897	0.445408	-0.00952054	met ~trait+C10AA+C10AB+Total_C+HDL_C+C10AA+C10AB+Age+PTGENDER+BMI+PTEDUCAT+BIFAST+APOEGrp+(1|subject)+(1|time)	0.000409836
PC ae C36:3	Phosphatidylcholines	FDG-PET	N	0.110642	0.33127	-0.0205	met ~ trait+A10BA+C10AA+C10BA02+Total_C+HDL_C+A10BA+C10AA+C10BA02+Age+PTGENDER+BMI+PTEDUCAT+BIFAST+APOEGrp	0.562955	0.684748	-0.0137232	met ~ trait+A10BA+C10AA+C10BA02+Total_C+HDL_C+A10BA+C10AA+C10BA02+Age+PTGENDER+BMI+PTEDUCAT+BIFAST+APOEGrp	0.215299	0.356018	0.0208258	met ~ trait+A10BA+C10AA+C10BA02+Total_C+HDL_C+A10BA+C10AA+C10BA02+Age+PTGENDER+BMI+PTEDUCAT+BIFAST+APOEGrp	0.196122	0.996025	0.000619937	met ~trait*time+A10BA+C10AA+Total_C+HDL_C+A10BA+C10AA+Age+PTGENDER+BMI+PTEDUCAT+BIFAST+APOEGrp+(1|subject)	0.602	0.672542	-0.00541078	met ~trait+A10BA+C10AA+C10BA02+Total_C+HDL_C+A10BA+C10AA+C10BA02+Age+PTGENDER+BMI+PTEDUCAT+BIFAST+APOEGrp+(1|subject)+(1|time)	0.000409836
PC ae C36:4	Phosphatidylcholines	FDG-PET	N	0.201405	0.417667	-0.018	met ~ trait+C10AX06+Total_C+HDL_C+C10AX06+Age+PTGENDER+BMI+PTEDUCAT+BIFAST+APOEGrp	0.0690735	0.143832	0.0419966	met ~ trait+C10AX06+Total_C+HDL_C+C10AX06+Age+PTGENDER+BMI+PTEDUCAT+BIFAST+APOEGrp	0.191592	0.330872	0.0224573	met ~ trait+C10AX06+Total_C+HDL_C+C10AX06+Age+PTGENDER+BMI+PTEDUCAT+BIFAST+APOEGrp	0.0517068	0.996025	0.00103515	met ~trait*time+A10BA+C10AX06+Total_C+HDL_C+A10BA+C10AX06+Age+PTGENDER+BMI+PTEDUCAT+BIFAST+APOEGrp+(1|subject)	0.719	0.765568	-0.00399725	met ~trait+C10AX06+Total_C+HDL_C+C10AX06+Age+PTGENDER+BMI+PTEDUCAT+BIFAST+APOEGrp+(1|subject)+(1|time)	0.000409836
PC ae C36:5	Phosphatidylcholines	FDG-PET	N	0.758035	0.852368	0.00463	met ~ trait+A10BA+Total_C+HDL_C+A10BA+Age+PTGENDER+BMI+PTEDUCAT+BIFAST+APOEGrp	0.0993497	0.186484	0.0435082	met ~ trait+A10BA+Total_C+HDL_C+A10BA+Age+PTGENDER+BMI+PTEDUCAT+BIFAST+APOEGrp	0.279062	0.414092	0.0198655	met ~ trait+A10BA+Total_C+HDL_C+A10BA+Age+PTGENDER+BMI+PTEDUCAT+BIFAST+APOEGrp	0.775985	0.996025	0.000157107	met ~trait*time+Total_C+HDL_C+Age+PTGENDER+BMI+PTEDUCAT+BIFAST+APOEGrp+(1|subject)	0.515082	0.60192	0.007728	met ~trait+A10BA+Total_C+HDL_C+A10BA+Age+PTGENDER+BMI+PTEDUCAT+BIFAST+APOEGrp+(1|subject)+(1|time)	0.000409836
PC ae C38:0	Phosphatidylcholines	FDG-PET	N	0.424627	0.607817	-0.0135248	met ~ trait+C10AB+C10AX06+G03+M05BA+Total_C+HDL_C+C10AB+C10AX06+G03+M05BA+Age+PTGENDER+BMI+PTEDUCAT+BIFAST+APOEGrp	0.101937	0.189634	-0.0524698	met ~ trait+C10AB+C10AX06+G03+M05BA+Total_C+HDL_C+C10AB+C10AX06+G03+M05BA+Age+PTGENDER+BMI+PTEDUCAT+BIFAST+APOEGrp	0.0458053	0.170344	-0.0411698	met ~ trait+C10AB+C10AX06+G03+M05BA+Total_C+HDL_C+C10AB+C10AX06+G03+M05BA+Age+PTGENDER+BMI+PTEDUCAT+BIFAST+APOEGrp	0.218132	0.996025	-0.000793185	met ~trait*time+A11+C10AX06+M05BA+Total_C+HDL_C+A11+C10AX06+M05BA+Age+PTGENDER+BMI+PTEDUCAT+BIFAST+APOEGrp+(1|subject)	0.149419	0.266219	-0.0195475	met ~trait+C10AB+C10AX06+G03+M05BA+Total_C+HDL_C+C10AB+C10AX06+G03+M05BA+Age+PTGENDER+BMI+PTEDUCAT+BIFAST+APOEGrp+(1|subject)+(1|time)	0.000409836
PC ae C38:1	Phosphatidylcholines	FDG-PET	N	0.593143	0.725503	-0.00842	met ~ trait+A10BB+C10AA+Total_C+HDL_C+A10BB+C10AA+Age+PTGENDER+BMI+PTEDUCAT+BIFAST+APOEGrp	0.161491	0.265307	-0.0399989	met ~ trait+A10BB+C10AA+Total_C+HDL_C+A10BB+C10AA+Age+PTGENDER+BMI+PTEDUCAT+BIFAST+APOEGrp	0.519234	0.653563	0.0133882	met ~ trait+A10BB+C10AA+Total_C+HDL_C+A10BB+C10AA+Age+PTGENDER+BMI+PTEDUCAT+BIFAST+APOEGrp	0.813927	0.996025	-0.00016511	met ~trait*time+C10AA+Total_C+HDL_C+C10AA+Age+PTGENDER+BMI+PTEDUCAT+BIFAST+APOEGrp+(1|subject)	0.622	0.689193	-0.00623492	met ~trait+A10BB+C10AA+Total_C+HDL_C+A10BB+C10AA+Age+PTGENDER+BMI+PTEDUCAT+BIFAST+APOEGrp+(1|subject)+(1|time)	0.000409836
PC ae C38:2	Phosphatidylcholines	FDG-PET	N	0.909762	0.951946	0.00130637	met ~ trait+C10AA+C10BA02+Total_C+HDL_C+C10AA+C10BA02+Age+PTGENDER+BMI+PTEDUCAT+BIFAST+APOEGrp	0.234384	0.363798	-0.0242627	met ~ trait+C10AA+C10BA02+Total_C+HDL_C+C10AA+C10BA02+Age+PTGENDER+BMI+PTEDUCAT+BIFAST+APOEGrp	0.0635553	0.19029	0.028146	met ~ trait+C10AA+C10BA02+Total_C+HDL_C+C10AA+C10BA02+Age+PTGENDER+BMI+PTEDUCAT+BIFAST+APOEGrp	0.687573	0.996025	-0.000178822	met ~trait*time+C10AA+Total_C+HDL_C+C10AA+Age+PTGENDER+BMI+PTEDUCAT+BIFAST+APOEGrp+(1|subject)	0.520199	0.605105	0.00603577	met ~trait+C10AA+C10BA02+Total_C+HDL_C+C10AA+C10BA02+Age+PTGENDER+BMI+PTEDUCAT+BIFAST+APOEGrp+(1|subject)+(1|time)	0.000409836
PC ae C38:3	Phosphatidylcholines	FDG-PET	N	0.270766	0.492629	-0.0134	met ~ trait+Total_C+HDL_C+Age+PTGENDER+BMI+PTEDUCAT+BIFAST+APOEGrp	0.038706	0.0928211	-0.0437381	met ~ trait+Total_C+HDL_C+Age+PTGENDER+BMI+PTEDUCAT+BIFAST+APOEGrp	0.685203	0.783883	-0.00601038	met ~ trait+Total_C+HDL_C+Age+PTGENDER+BMI+PTEDUCAT+BIFAST+APOEGrp	0.788279	0.996025	0.000116125	met ~trait*time+C10AA+Total_C+HDL_C+C10AA+Age+PTGENDER+BMI+PTEDUCAT+BIFAST+APOEGrp+(1|subject)	0.259	0.36873	-0.0109093	met ~trait+Total_C+HDL_C+Age+PTGENDER+BMI+PTEDUCAT+BIFAST+APOEGrp+(1|subject)+(1|time)	0.000409836
PC ae C38:4	Phosphatidylcholines	FDG-PET	N	0.17825	0.39559	-0.0192	met ~ trait+C10AX06+Total_C+HDL_C+C10AX06+Age+PTGENDER+BMI+PTEDUCAT+BIFAST+APOEGrp	0.269109	0.398156	0.0268567	met ~ trait+C10AX06+Total_C+HDL_C+C10AX06+Age+PTGENDER+BMI+PTEDUCAT+BIFAST+APOEGrp	0.784684	0.850214	-0.00464381	met ~ trait+C10AX06+Total_C+HDL_C+C10AX06+Age+PTGENDER+BMI+PTEDUCAT+BIFAST+APOEGrp	0.453654	0.996025	0.000349916	met ~trait*time+C10AX06+Total_C+HDL_C+C10AX06+Age+PTGENDER+BMI+PTEDUCAT+BIFAST+APOEGrp+(1|subject)	0.342	0.447541	-0.010568	met ~trait+C10AX06+Total_C+HDL_C+C10AX06+Age+PTGENDER+BMI+PTEDUCAT+BIFAST+APOEGrp+(1|subject)+(1|time)	0.000409836
PC ae C38:5	Phosphatidylcholines	FDG-PET	N	0.10656	0.326346	-0.0193	met ~ trait+A10BA+Total_C+HDL_C+A10BA+Age+PTGENDER+BMI+PTEDUCAT+BIFAST+APOEGrp	0.0570084	0.123804	0.0377695	met ~ trait+A10BA+Total_C+HDL_C+A10BA+Age+PTGENDER+BMI+PTEDUCAT+BIFAST+APOEGrp	0.612385	0.728657	0.00727254	met ~ trait+A10BA+Total_C+HDL_C+A10BA+Age+PTGENDER+BMI+PTEDUCAT+BIFAST+APOEGrp	0.0750085	0.996025	0.000750551	met ~trait*time+A10BA+C10AA+Total_C+HDL_C+A10BA+C10AA+Age+PTGENDER+BMI+PTEDUCAT+BIFAST+APOEGrp+(1|subject)	0.498	0.59103	-0.00641533	met ~trait+A10BA+Total_C+HDL_C+A10BA+Age+PTGENDER+BMI+PTEDUCAT+BIFAST+APOEGrp+(1|subject)+(1|time)	0.000409836
PC ae C38:6	Phosphatidylcholines	FDG-PET	N	0.427906	0.609916	-0.0111	met ~ trait+A10BA+C10AA+C10AX06+Total_C+HDL_C+A10BA+C10AA+C10AX06+Age+PTGENDER+BMI+PTEDUCAT+BIFAST+APOEGrp	0.844415	0.879164	0.00508455	met ~ trait+A10BA+C10AA+C10AX06+Total_C+HDL_C+A10BA+C10AA+C10AX06+Age+PTGENDER+BMI+PTEDUCAT+BIFAST+APOEGrp	0.980589	0.993557	0.000401165	met ~ trait+A10BA+C10AA+C10AX06+Total_C+HDL_C+A10BA+C10AA+C10AX06+Age+PTGENDER+BMI+PTEDUCAT+BIFAST+APOEGrp	0.881524	0.996025	7.66e-05	met ~trait*time+A10BA+C10AA+C10AX06+Total_C+HDL_C+A10BA+C10AA+C10AX06+Age+PTGENDER+BMI+PTEDUCAT+BIFAST+APOEGrp+(1|subject)	0.591	0.663554	-0.00595342	met ~trait+A10BA+C10AA+C10AX06+Total_C+HDL_C+A10BA+C10AA+C10AX06+Age+PTGENDER+BMI+PTEDUCAT+BIFAST+APOEGrp+(1|subject)+(1|time)	0.000409836
PC ae C40:1	Phosphatidylcholines	FDG-PET	N	0.630657	0.747336	-0.00561759	met ~ trait+C10AB+Total_C+HDL_C+C10AB+Age+PTGENDER+BMI+PTEDUCAT+BIFAST+APOEGrp	0.71036	0.783099	-0.00818549	met ~ trait+C10AB+Total_C+HDL_C+C10AB+Age+PTGENDER+BMI+PTEDUCAT+BIFAST+APOEGrp	0.795246	0.856159	0.00377916	met ~ trait+C10AB+Total_C+HDL_C+C10AB+Age+PTGENDER+BMI+PTEDUCAT+BIFAST+APOEGrp	0.289243	0.996025	-0.000466906	met ~trait*time+C10AB+Total_C+HDL_C+C10AB+Age+PTGENDER+BMI+PTEDUCAT+BIFAST+APOEGrp+(1|subject)	0.906772	0.92271	-0.0011051	met ~trait+C10AB+Total_C+HDL_C+C10AB+Age+PTGENDER+BMI+PTEDUCAT+BIFAST+APOEGrp+(1|subject)+(1|time)	0.000409836
PC ae C40:2	Phosphatidylcholines	FDG-PET	N	0.437547	0.616709	-0.0105	met ~ trait+A10+G03+Total_C+HDL_C+A10+G03+Age+PTGENDER+BMI+PTEDUCAT+BIFAST+APOEGrp	0.38958	0.525673	-0.0213968	met ~ trait+A10+G03+Total_C+HDL_C+A10+G03+Age+PTGENDER+BMI+PTEDUCAT+BIFAST+APOEGrp	0.269882	0.40643	-0.0181578	met ~ trait+A10+G03+Total_C+HDL_C+A10+G03+Age+PTGENDER+BMI+PTEDUCAT+BIFAST+APOEGrp	0.545828	0.996025	-0.000285492	met ~trait*time+C07AB+Total_C+HDL_C+C07AB+Age+PTGENDER+BMI+PTEDUCAT+BIFAST+APOEGrp+(1|subject)	0.343	0.447541	-0.0101916	met ~trait+A10+G03+Total_C+HDL_C+A10+G03+Age+PTGENDER+BMI+PTEDUCAT+BIFAST+APOEGrp+(1|subject)+(1|time)	0.000409836
PC ae C40:3	Phosphatidylcholines	FDG-PET	N	0.011581	0.152674	-0.0254	met ~ trait+A10BA+C10AA+G03+Total_C+HDL_C+A10BA+C10AA+G03+Age+PTGENDER+BMI+PTEDUCAT+BIFAST+APOEGrp	0.00649019	0.0275969	-0.0476626	met ~ trait+A10BA+C10AA+G03+Total_C+HDL_C+A10BA+C10AA+G03+Age+PTGENDER+BMI+PTEDUCAT+BIFAST+APOEGrp	0.148705	0.285019	-0.0176372	met ~ trait+A10BA+C10AA+G03+Total_C+HDL_C+A10BA+C10AA+G03+Age+PTGENDER+BMI+PTEDUCAT+BIFAST+APOEGrp	0.746367	0.996025	0.000109334	met ~trait*time+A10BA+C10AA+Total_C+HDL_C+A10BA+C10AA+Age+PTGENDER+BMI+PTEDUCAT+BIFAST+APOEGrp+(1|subject)	0.0098631	0.0501535	-0.0204924	met ~trait+A10BA+C10AA+G03+Total_C+HDL_C+A10BA+C10AA+G03+Age+PTGENDER+BMI+PTEDUCAT+BIFAST+APOEGrp+(1|subject)+(1|time)	0.000409836
PC ae C40:4	Phosphatidylcholines	FDG-PET	N	0.0306149	0.207918	-0.0269	met ~ trait+C10AX06+Total_C+HDL_C+C10AX06+Age+PTGENDER+BMI+PTEDUCAT+BIFAST+APOEGrp	0.452611	0.573988	0.0164337	met ~ trait+C10AX06+Total_C+HDL_C+C10AX06+Age+PTGENDER+BMI+PTEDUCAT+BIFAST+APOEGrp	0.871126	0.918312	-0.0023605	met ~ trait+C10AX06+Total_C+HDL_C+C10AX06+Age+PTGENDER+BMI+PTEDUCAT+BIFAST+APOEGrp	0.38441	0.996025	0.000339891	met ~trait*time+C10AX06+Total_C+HDL_C+C10AX06+Age+PTGENDER+BMI+PTEDUCAT+BIFAST+APOEGrp+(1|subject)	0.102142	0.211819	-0.0158472	met ~trait+C10AX06+Total_C+HDL_C+C10AX06+Age+PTGENDER+BMI+PTEDUCAT+BIFAST+APOEGrp+(1|subject)+(1|time)	0.000409836
PC ae C40:5	Phosphatidylcholines	FDG-PET	N	0.00307022	0.0698222	-0.0339	met ~ trait+Total_C+HDL_C+Age+PTGENDER+BMI+PTEDUCAT+BIFAST+APOEGrp	0.97053	0.975059	-0.00074573	met ~ trait+Total_C+HDL_C+Age+PTGENDER+BMI+PTEDUCAT+BIFAST+APOEGrp	0.130848	0.264837	-0.0204973	met ~ trait+Total_C+HDL_C+Age+PTGENDER+BMI+PTEDUCAT+BIFAST+APOEGrp	0.226726	0.996025	0.00045913	met ~trait*time+C10AA+Total_C+HDL_C+C10AA+Age+PTGENDER+BMI+PTEDUCAT+BIFAST+APOEGrp+(1|subject)	0.00973	0.0501535	-0.0233778	met ~trait+Total_C+HDL_C+Age+PTGENDER+BMI+PTEDUCAT+BIFAST+APOEGrp+(1|subject)+(1|time)	0.000409836
PC ae C40:6	Phosphatidylcholines	FDG-PET	N	0.176546	0.393533	-0.0188	met ~ trait+C10AB+C10AX06+Total_C+HDL_C+C10AB+C10AX06+Age+PTGENDER+BMI+PTEDUCAT+BIFAST+APOEGrp	0.571674	0.688634	-0.0153718	met ~ trait+C10AB+C10AX06+Total_C+HDL_C+C10AB+C10AX06+Age+PTGENDER+BMI+PTEDUCAT+BIFAST+APOEGrp	0.179128	0.319658	-0.0226672	met ~ trait+C10AB+C10AX06+Total_C+HDL_C+C10AB+C10AX06+Age+PTGENDER+BMI+PTEDUCAT+BIFAST+APOEGrp	0.742001	0.996025	-0.000165649	met ~trait*time+C10AX06+Total_C+HDL_C+C10AX06+Age+PTGENDER+BMI+PTEDUCAT+BIFAST+APOEGrp+(1|subject)	0.129	0.245663	-0.0169891	met ~trait+C10AB+C10AX06+Total_C+HDL_C+C10AB+C10AX06+Age+PTGENDER+BMI+PTEDUCAT+BIFAST+APOEGrp+(1|subject)+(1|time)	0.000409836
PC ae C42:1	Phosphatidylcholines	FDG-PET	N	0.635869	0.751752	-0.0047	met ~ trait+Total_C+HDL_C+Age+PTGENDER+BMI+PTEDUCAT+BIFAST+APOEGrp	0.327113	0.459775	-0.0165852	met ~ trait+Total_C+HDL_C+Age+PTGENDER+BMI+PTEDUCAT+BIFAST+APOEGrp	0.93767	0.964352	0.000952963	met ~ trait+Total_C+HDL_C+Age+PTGENDER+BMI+PTEDUCAT+BIFAST+APOEGrp	0.901169	0.996025	4.77e-05	met ~trait*time+C10AA+G03+Total_C+HDL_C+C10AA+G03+Age+PTGENDER+BMI+PTEDUCAT+BIFAST+APOEGrp+(1|subject)	0.774	0.814684	-0.00225778	met ~trait+Total_C+HDL_C+Age+PTGENDER+BMI+PTEDUCAT+BIFAST+APOEGrp+(1|subject)+(1|time)	0.000409836
PC ae C42:2	Phosphatidylcholines	FDG-PET	N	0.672792	0.773711	-0.00406	met ~ trait+C10AA+Total_C+HDL_C+C10AA+Age+PTGENDER+BMI+PTEDUCAT+BIFAST+APOEGrp	0.272543	0.402061	-0.0189335	met ~ trait+C10AA+Total_C+HDL_C+C10AA+Age+PTGENDER+BMI+PTEDUCAT+BIFAST+APOEGrp	0.994499	0.995422	-8.21e-05	met ~ trait+C10AA+Total_C+HDL_C+C10AA+Age+PTGENDER+BMI+PTEDUCAT+BIFAST+APOEGrp	0.364445	0.996025	-0.000346451	met ~trait*time+C10AA+Total_C+HDL_C+C10AA+Age+PTGENDER+BMI+PTEDUCAT+BIFAST+APOEGrp+(1|subject)	0.596493	0.667755	-0.00409269	met ~trait+C10AA+Total_C+HDL_C+C10AA+Age+PTGENDER+BMI+PTEDUCAT+BIFAST+APOEGrp+(1|subject)+(1|time)	0.000409836
PC ae C42:3	Phosphatidylcholines	FDG-PET	N	0.21499	0.431686	-0.0137	met ~ trait+C10AA+Total_C+HDL_C+C10AA+Age+PTGENDER+BMI+PTEDUCAT+BIFAST+APOEGrp	0.194486	0.310442	-0.0276275	met ~ trait+C10AA+Total_C+HDL_C+C10AA+Age+PTGENDER+BMI+PTEDUCAT+BIFAST+APOEGrp	0.90557	0.944672	0.00165946	met ~ trait+C10AA+Total_C+HDL_C+C10AA+Age+PTGENDER+BMI+PTEDUCAT+BIFAST+APOEGrp	0.978604	0.996025	-1.12e-05	met ~trait*time+C10AA+Total_C+HDL_C+C10AA+Age+PTGENDER+BMI+PTEDUCAT+BIFAST+APOEGrp+(1|subject)	0.29	0.399728	-0.00954404	met ~trait+C10AA+Total_C+HDL_C+C10AA+Age+PTGENDER+BMI+PTEDUCAT+BIFAST+APOEGrp+(1|subject)+(1|time)	0.000409836
PC ae C42:4	Phosphatidylcholines	FDG-PET	N	0.0229184	0.187044	-0.0306	met ~ trait+C10AA+Total_C+HDL_C+C10AA+Age+PTGENDER+BMI+PTEDUCAT+BIFAST+APOEGrp	0.569454	0.688634	-0.0138937	met ~ trait+C10AA+Total_C+HDL_C+C10AA+Age+PTGENDER+BMI+PTEDUCAT+BIFAST+APOEGrp	0.916895	0.950715	-0.00164859	met ~ trait+C10AA+Total_C+HDL_C+C10AA+Age+PTGENDER+BMI+PTEDUCAT+BIFAST+APOEGrp	0.770908	0.996025	0.000120193	met ~trait*time+A10BA+C10AA+Total_C+HDL_C+A10BA+C10AA+Age+PTGENDER+BMI+PTEDUCAT+BIFAST+APOEGrp+(1|subject)	0.0211	0.081678	-0.0241339	met ~trait+C10AA+Total_C+HDL_C+C10AA+Age+PTGENDER+BMI+PTEDUCAT+BIFAST+APOEGrp+(1|subject)+(1|time)	0.000409836
PC ae C42:5	Phosphatidylcholines	FDG-PET	N	0.00344971	0.0698222	-0.0349035	met ~ trait+A10BA+C10AA+Total_C+HDL_C+A10BA+C10AA+Age+PTGENDER+BMI+PTEDUCAT+BIFAST+APOEGrp	0.668928	0.758919	-0.00962554	met ~ trait+A10BA+C10AA+Total_C+HDL_C+A10BA+C10AA+Age+PTGENDER+BMI+PTEDUCAT+BIFAST+APOEGrp	0.230344	0.368843	-0.0172808	met ~ trait+A10BA+C10AA+Total_C+HDL_C+A10BA+C10AA+Age+PTGENDER+BMI+PTEDUCAT+BIFAST+APOEGrp	0.214459	0.996025	0.000461157	met ~trait*time+A10BA+C10AA+Total_C+HDL_C+A10BA+C10AA+Age+PTGENDER+BMI+PTEDUCAT+BIFAST+APOEGrp+(1|subject)	0.011681	0.0555329	-0.0235317	met ~trait+A10BA+C10AA+Total_C+HDL_C+A10BA+C10AA+Age+PTGENDER+BMI+PTEDUCAT+BIFAST+APOEGrp+(1|subject)+(1|time)	0.000409836
PC ae C44:4	Phosphatidylcholines	FDG-PET	N	0.0570687	0.244411	-0.0236	met ~ trait+A10BA+C10AA+Total_C+HDL_C+A10BA+C10AA+Age+PTGENDER+BMI+PTEDUCAT+BIFAST+APOEGrp	0.200067	0.317347	-0.0290387	met ~ trait+A10BA+C10AA+Total_C+HDL_C+A10BA+C10AA+Age+PTGENDER+BMI+PTEDUCAT+BIFAST+APOEGrp	0.656557	0.764752	-0.00672286	met ~ trait+A10BA+C10AA+Total_C+HDL_C+A10BA+C10AA+Age+PTGENDER+BMI+PTEDUCAT+BIFAST+APOEGrp	0.771574	0.996025	0.000108824	met ~trait*time+A10BA+C10AA+Total_C+HDL_C+A10BA+C10AA+Age+PTGENDER+BMI+PTEDUCAT+BIFAST+APOEGrp+(1|subject)	0.0597	0.155721	-0.0180798	met ~trait+A10BA+C10AA+Total_C+HDL_C+A10BA+C10AA+Age+PTGENDER+BMI+PTEDUCAT+BIFAST+APOEGrp+(1|subject)+(1|time)	0.000409836
PC ae C44:5	Phosphatidylcholines	FDG-PET	N	0.0159916	0.152674	-0.0395	met ~ trait+A10BA+Total_C+HDL_C+A10BA+Age+PTGENDER+BMI+PTEDUCAT+BIFAST+APOEGrp	0.615752	0.71856	-0.0152565	met ~ trait+A10BA+Total_C+HDL_C+A10BA+Age+PTGENDER+BMI+PTEDUCAT+BIFAST+APOEGrp	0.420678	0.561644	-0.0162936	met ~ trait+A10BA+Total_C+HDL_C+A10BA+Age+PTGENDER+BMI+PTEDUCAT+BIFAST+APOEGrp	0.875312	0.996025	-7.61e-05	met ~trait*time+A10BA+Total_C+HDL_C+A10BA+Age+PTGENDER+BMI+PTEDUCAT+BIFAST+APOEGrp+(1|subject)	0.0174	0.0701298	-0.0301301	met ~trait+A10BA+Total_C+HDL_C+A10BA+Age+PTGENDER+BMI+PTEDUCAT+BIFAST+APOEGrp+(1|subject)+(1|time)	0.000409836
PC ae C44:6	Phosphatidylcholines	FDG-PET	N	0.141847	0.355142	-0.0238702	met ~ trait+A10BA+C10AA+Total_C+HDL_C+A10BA+C10AA+Age+PTGENDER+BMI+PTEDUCAT+BIFAST+APOEGrp	0.691238	0.77382	-0.0114742	met ~ trait+A10BA+C10AA+Total_C+HDL_C+A10BA+C10AA+Age+PTGENDER+BMI+PTEDUCAT+BIFAST+APOEGrp	0.834065	0.890374	-0.00397414	met ~ trait+A10BA+C10AA+Total_C+HDL_C+A10BA+C10AA+Age+PTGENDER+BMI+PTEDUCAT+BIFAST+APOEGrp	0.677584	0.996025	-0.000204297	met ~trait*time+A10BA+C10AA+Total_C+HDL_C+A10BA+C10AA+Age+PTGENDER+BMI+PTEDUCAT+BIFAST+APOEGrp+(1|subject)	0.137333	0.252903	-0.0186105	met ~trait+A10BA+C10AA+Total_C+HDL_C+A10BA+C10AA+Age+PTGENDER+BMI+PTEDUCAT+BIFAST+APOEGrp+(1|subject)+(1|time)	0.000409836
Phe	Amino acids	FDG-PET	N	0.0604	0.245	-0.0225529	met ~ trait+M01AE+Age+PTGENDER+BMI+PTEDUCAT+BIFAST+APOEGrp	0.827749	0.867	0.00421	met ~ trait+M01AE+Age+PTGENDER+BMI+PTEDUCAT+BIFAST+APOEGrp	0.910402	0.945921	0.00148584	met ~ trait+M01AE+Age+PTGENDER+BMI+PTEDUCAT+BIFAST+APOEGrp	0.123673	0.996025	0.000821	met ~trait*time+Age+PTGENDER+BMI+PTEDUCAT+BIFAST+APOEGrp+(1|subject)	0.15794	0.274632	-0.0125373	met ~trait+M01AE+Age+PTGENDER+BMI+PTEDUCAT+BIFAST+APOEGrp+(1|subject)+(1|time)	0.000409836
Pro	Amino acids	FDG-PET	N	0.289345	0.511918	-0.0177414	met ~ trait+G03CA+Age+PTGENDER+BMI+PTEDUCAT+BIFAST+APOEGrp	0.605952	0.711396	0.0167379	met ~ trait+G03CA+Age+PTGENDER+BMI+PTEDUCAT+BIFAST+APOEGrp	0.723492	0.806359	0.00716126	met ~ trait+G03CA+Age+PTGENDER+BMI+PTEDUCAT+BIFAST+APOEGrp	0.300817	0.996025	0.000659533	met ~trait*time+Age+PTGENDER+BMI+PTEDUCAT+BIFAST+APOEGrp+(1|subject)	0.720178	0.765568	-0.00481024	met ~trait+G03CA+Age+PTGENDER+BMI+PTEDUCAT+BIFAST+APOEGrp+(1|subject)+(1|time)	0.000409836
ProBetaine	Amino acid related	FDG-PET	N	0.860207	0.91848	0.0141035	met ~ trait+C10AB+Age+PTGENDER+BMI+PTEDUCAT+BIFAST+APOEGrp	0.290543	0.422456	-0.153957	met ~ trait+C10AB+Age+PTGENDER+BMI+PTEDUCAT+BIFAST+APOEGrp	0.0415487	0.16172	-0.207358	met ~ trait+C10AB+Age+PTGENDER+BMI+PTEDUCAT+BIFAST+APOEGrp	0.234914	0.996025	-0.00384306	met ~trait*time+Age+PTGENDER+BMI+PTEDUCAT+BIFAST+APOEGrp+(1|subject)	0.43101	0.52552	-0.0510769	met ~trait+C10AB+Age+PTGENDER+BMI+PTEDUCAT+BIFAST+APOEGrp+(1|subject)+(1|time)	0.000409836
Putrescine	Biogenic amines	FDG-PET	N	0.352	0.573	0.0222763	met ~ trait+C03+Age+PTGENDER+BMI+PTEDUCAT+BIFAST+APOEGrp	0.4678	0.587	0.0333	met ~ trait+C03+Age+PTGENDER+BMI+PTEDUCAT+BIFAST+APOEGrp	0.104618	0.232179	-0.0481456	met ~ trait+C03+Age+PTGENDER+BMI+PTEDUCAT+BIFAST+APOEGrp	0.0449097	0.996025	-0.00191	met ~trait*time+Age+PTGENDER+BMI+PTEDUCAT+BIFAST+APOEGrp+(1|subject)	0.757601	0.801979	-0.00589922	met ~trait+C03+Age+PTGENDER+BMI+PTEDUCAT+BIFAST+APOEGrp+(1|subject)+(1|time)	0.000409836
Sarcosine	Amino acid related	FDG-PET	N	0.191949	0.408095	-0.027801	met ~ trait+G03C+Age+PTGENDER+BMI+PTEDUCAT+BIFAST+APOEGrp	0.698011	0.776249	0.0149015	met ~ trait+G03C+Age+PTGENDER+BMI+PTEDUCAT+BIFAST+APOEGrp	0.390827	0.533042	0.0235496	met ~ trait+G03C+Age+PTGENDER+BMI+PTEDUCAT+BIFAST+APOEGrp	0.78091	0.996025	0.00023338	met ~trait*time+Age+PTGENDER+BMI+PTEDUCAT+BIFAST+APOEGrp+(1|subject)	0.445201	0.531302	-0.0131287	met ~trait+G03C+Age+PTGENDER+BMI+PTEDUCAT+BIFAST+APOEGrp+(1|subject)+(1|time)	0.000409836
SDMA	Amino acid related	FDG-PET	N	0.0714205	0.271355	-0.0228	met ~ trait+C03EA+Age+PTGENDER+BMI+PTEDUCAT+BIFAST+APOEGrp	0.241192	0.370308	-0.0274052	met ~ trait+C03EA+Age+PTGENDER+BMI+PTEDUCAT+BIFAST+APOEGrp	0.182749	0.319658	-0.020967	met ~ trait+C03EA+Age+PTGENDER+BMI+PTEDUCAT+BIFAST+APOEGrp	0.826158	0.996025	-0.000100109	met ~trait*time+Age+PTGENDER+BMI+PTEDUCAT+BIFAST+APOEGrp+(1|subject)	0.0337459	0.106722	-0.021522	met ~trait+C03EA+Age+PTGENDER+BMI+PTEDUCAT+BIFAST+APOEGrp+(1|subject)+(1|time)	0.000409836
Ser	Amino acids	FDG-PET	N	0.0576	0.244	-0.023649	met ~ trait+A02BC+C09B+M05BA+Age+PTGENDER+BMI+PTEDUCAT+BIFAST+APOEGrp	0.144174	0.245	0.0324	met ~ trait+A02BC+C09B+M05BA+Age+PTGENDER+BMI+PTEDUCAT+BIFAST+APOEGrp	0.351507	0.494062	0.0128944	met ~ trait+A02BC+C09B+M05BA+Age+PTGENDER+BMI+PTEDUCAT+BIFAST+APOEGrp	0.0941683	0.996025	0.000856	met ~trait*time+Age+PTGENDER+BMI+PTEDUCAT+BIFAST+APOEGrp+(1|subject)	0.652542	0.713244	-0.00432443	met ~trait+A02BC+C09B+M05BA+Age+PTGENDER+BMI+PTEDUCAT+BIFAST+APOEGrp+(1|subject)+(1|time)	0.000409836
Serotonin	Biogenic amines	FDG-PET	N	0.570521	0.716337	-0.0256078	met ~ trait+C08D+N06AB+N06AX+Age+PTGENDER+BMI+PTEDUCAT+BIFAST+APOEGrp	0.763104	0.821554	-0.0234535	met ~ trait+C08D+N06AB+N06AX+Age+PTGENDER+BMI+PTEDUCAT+BIFAST+APOEGrp	0.452421	0.596709	-0.0430731	met ~ trait+C08D+N06AB+N06AX+Age+PTGENDER+BMI+PTEDUCAT+BIFAST+APOEGrp	0.941936	0.996025	0.000129887	met ~trait*time+C08D+N06AB+N06AX+Age+PTGENDER+BMI+PTEDUCAT+BIFAST+APOEGrp+(1|subject)	0.963714	0.967539	0.00163673	met ~trait+C08D+N06AB+N06AX+Age+PTGENDER+BMI+PTEDUCAT+BIFAST+APOEGrp+(1|subject)+(1|time)	0.000409836
SM (OH) C14:1	Sphingomyelins	FDG-PET	N	0.185816	0.401806	-0.0178	met ~ trait+C10AA+Total_C+HDL_C+C10AA+Age+PTGENDER+BMI+PTEDUCAT+BIFAST+APOEGrp	0.258105	0.386861	-0.027272	met ~ trait+C10AA+Total_C+HDL_C+C10AA+Age+PTGENDER+BMI+PTEDUCAT+BIFAST+APOEGrp	0.0231304	0.121384	-0.037486	met ~ trait+C10AA+Total_C+HDL_C+C10AA+Age+PTGENDER+BMI+PTEDUCAT+BIFAST+APOEGrp	0.0409135	0.996025	-0.000936807	met ~trait*time+C10AA+Total_C+HDL_C+C10AA+Age+PTGENDER+BMI+PTEDUCAT+BIFAST+APOEGrp+(1|subject)	0.0276	0.0950286	-0.0234614	met ~trait+C10AA+Total_C+HDL_C+C10AA+Age+PTGENDER+BMI+PTEDUCAT+BIFAST+APOEGrp+(1|subject)+(1|time)	0.000409836
SM (OH) C16:1	Sphingomyelins	FDG-PET	N	0.0420353	0.218221	-0.0286	met ~ trait+C10AA+C10AB+Total_C+HDL_C+C10AA+C10AB+Age+PTGENDER+BMI+PTEDUCAT+BIFAST+APOEGrp	0.405132	0.53524	-0.0211085	met ~ trait+C10AA+C10AB+Total_C+HDL_C+C10AA+C10AB+Age+PTGENDER+BMI+PTEDUCAT+BIFAST+APOEGrp	0.00652378	0.0717616	-0.0468488	met ~ trait+C10AA+C10AB+Total_C+HDL_C+C10AA+C10AB+Age+PTGENDER+BMI+PTEDUCAT+BIFAST+APOEGrp	0.0897698	0.996025	-0.000868439	met ~trait*time+C10AA+Total_C+HDL_C+C10AA+Age+PTGENDER+BMI+PTEDUCAT+BIFAST+APOEGrp+(1|subject)	0.00279	0.0261174	-0.0334921	met ~trait+C10AA+C10AB+Total_C+HDL_C+C10AA+C10AB+Age+PTGENDER+BMI+PTEDUCAT+BIFAST+APOEGrp+(1|subject)+(1|time)	0.000409836
SM (OH) C22:1	Sphingomyelins	FDG-PET	N	0.657671	0.765209	0.00488	met ~ trait+C10AA+G03+Total_C+HDL_C+C10AA+G03+Age+PTGENDER+BMI+PTEDUCAT+BIFAST+APOEGrp	0.654877	0.748747	0.00919096	met ~ trait+C10AA+G03+Total_C+HDL_C+C10AA+G03+Age+PTGENDER+BMI+PTEDUCAT+BIFAST+APOEGrp	0.698215	0.788608	0.00557172	met ~ trait+C10AA+G03+Total_C+HDL_C+C10AA+G03+Age+PTGENDER+BMI+PTEDUCAT+BIFAST+APOEGrp	0.262619	0.996025	-0.000483535	met ~trait*time+C10AA+Total_C+HDL_C+C10AA+Age+PTGENDER+BMI+PTEDUCAT+BIFAST+APOEGrp+(1|subject)	0.507	0.596675	0.0059666	met ~trait+C10AA+G03+Total_C+HDL_C+C10AA+G03+Age+PTGENDER+BMI+PTEDUCAT+BIFAST+APOEGrp+(1|subject)+(1|time)	0.000409836
SM (OH) C22:2	Sphingomyelins	FDG-PET	N	0.5216	0.678482	-0.00761	met ~ trait+A10BA+C10AA+G03+G04BE+Total_C+HDL_C+A10BA+C10AA+G03+G04BE+Age+PTGENDER+BMI+PTEDUCAT+BIFAST+APOEGrp	0.258417	0.386861	-0.0234822	met ~ trait+A10BA+C10AA+G03+G04BE+Total_C+HDL_C+A10BA+C10AA+G03+G04BE+Age+PTGENDER+BMI+PTEDUCAT+BIFAST+APOEGrp	0.0935906	0.224388	-0.0250231	met ~ trait+A10BA+C10AA+G03+G04BE+Total_C+HDL_C+A10BA+C10AA+G03+G04BE+Age+PTGENDER+BMI+PTEDUCAT+BIFAST+APOEGrp	0.0267927	0.996025	-0.00100577	met ~trait*time+C10AA+G04CA+N02BA+Total_C+HDL_C+C10AA+G04CA+N02BA+Age+PTGENDER+BMI+PTEDUCAT+BIFAST+APOEGrp+(1|subject)	0.139	0.254295	-0.0140903	met ~trait+A10BA+C10AA+G03+G04BE+Total_C+HDL_C+A10BA+C10AA+G03+G04BE+Age+PTGENDER+BMI+PTEDUCAT+BIFAST+APOEGrp+(1|subject)+(1|time)	0.000409836
SM (OH) C24:1	Sphingomyelins	FDG-PET	N	0.291175	0.512905	0.0132	met ~ trait+Total_C+HDL_C+Age+PTGENDER+BMI+PTEDUCAT+BIFAST+APOEGrp	0.466175	0.586778	0.0166543	met ~ trait+Total_C+HDL_C+Age+PTGENDER+BMI+PTEDUCAT+BIFAST+APOEGrp	0.625056	0.737246	0.00787263	met ~ trait+Total_C+HDL_C+Age+PTGENDER+BMI+PTEDUCAT+BIFAST+APOEGrp	0.0787664	0.996025	-0.000826498	met ~trait*time+C07AB+C10AA+Total_C+HDL_C+C07AB+C10AA+Age+PTGENDER+BMI+PTEDUCAT+BIFAST+APOEGrp+(1|subject)	0.354	0.456731	0.00939323	met ~trait+Total_C+HDL_C+Age+PTGENDER+BMI+PTEDUCAT+BIFAST+APOEGrp+(1|subject)+(1|time)	0.000409836
SM C16:0	Sphingomyelins	FDG-PET	N	0.0150947	0.152674	-0.0181757	met ~ trait+A10BA+C10AA+Total_C+HDL_C+A10BA+C10AA+Age+PTGENDER+BMI+PTEDUCAT+BIFAST+APOEGrp	0.34233	0.474573	-0.0122669	met ~ trait+A10BA+C10AA+Total_C+HDL_C+A10BA+C10AA+Age+PTGENDER+BMI+PTEDUCAT+BIFAST+APOEGrp	0.0547417	0.179594	-0.0177932	met ~ trait+A10BA+C10AA+Total_C+HDL_C+A10BA+C10AA+Age+PTGENDER+BMI+PTEDUCAT+BIFAST+APOEGrp	0.311503	0.996025	-0.000329643	met ~trait*time+C10AA+Total_C+HDL_C+C10AA+Age+PTGENDER+BMI+PTEDUCAT+BIFAST+APOEGrp+(1|subject)	0.00236	0.0237413	-0.0179082	met ~trait+A10BA+C10AA+Total_C+HDL_C+A10BA+C10AA+Age+PTGENDER+BMI+PTEDUCAT+BIFAST+APOEGrp+(1|subject)+(1|time)	0.000409836
SM C16:1	Sphingomyelins	FDG-PET	N	0.0433698	0.219397	-0.0197	met ~ trait+A10BA+C10AA+G04BE+Total_C+HDL_C+A10BA+C10AA+G04BE+Age+PTGENDER+BMI+PTEDUCAT+BIFAST+APOEGrp	0.371473	0.506645	-0.0162621	met ~ trait+A10BA+C10AA+G04BE+Total_C+HDL_C+A10BA+C10AA+G04BE+Age+PTGENDER+BMI+PTEDUCAT+BIFAST+APOEGrp	0.0402618	0.159627	-0.025102	met ~ trait+A10BA+C10AA+G04BE+Total_C+HDL_C+A10BA+C10AA+G04BE+Age+PTGENDER+BMI+PTEDUCAT+BIFAST+APOEGrp	0.0665625	0.996025	-0.000716765	met ~trait*time+A10BA+C10AA+N02BA+Total_C+HDL_C+A10BA+C10AA+N02BA+Age+PTGENDER+BMI+PTEDUCAT+BIFAST+APOEGrp+(1|subject)	0.0058	0.0371167	-0.0217887	met ~trait+A10BA+C10AA+G04BE+Total_C+HDL_C+A10BA+C10AA+G04BE+Age+PTGENDER+BMI+PTEDUCAT+BIFAST+APOEGrp+(1|subject)+(1|time)	0.000409836
SM C18:0	Sphingomyelins	FDG-PET	N	0.0342281	0.211157	-0.0284459	met ~ trait+Total_C+HDL_C+Age+PTGENDER+BMI+PTEDUCAT+BIFAST+APOEGrp	0.500269	0.621956	-0.01739	met ~ trait+Total_C+HDL_C+Age+PTGENDER+BMI+PTEDUCAT+BIFAST+APOEGrp	0.00109006	0.0351681	-0.0518796	met ~ trait+Total_C+HDL_C+Age+PTGENDER+BMI+PTEDUCAT+BIFAST+APOEGrp	0.392325	0.996025	-0.000436143	met ~trait*time+M05BA+Total_C+HDL_C+M05BA+Age+PTGENDER+BMI+PTEDUCAT+BIFAST+APOEGrp+(1|subject)	0.00201587	0.0221677	-0.0330836	met ~trait+Total_C+HDL_C+Age+PTGENDER+BMI+PTEDUCAT+BIFAST+APOEGrp+(1|subject)+(1|time)	0.000409836
SM C18:1	Sphingomyelins	FDG-PET	N	0.0159429	0.152674	-0.0351111	met ~ trait+C10AB+G04BE+M05BA+Total_C+HDL_C+C10AB+G04BE+M05BA+Age+PTGENDER+BMI+PTEDUCAT+BIFAST+APOEGrp	0.32543	0.458685	-0.0256151	met ~ trait+C10AB+G04BE+M05BA+Total_C+HDL_C+C10AB+G04BE+M05BA+Age+PTGENDER+BMI+PTEDUCAT+BIFAST+APOEGrp	0.000521686	0.0263973	-0.0602874	met ~ trait+C10AB+G04BE+M05BA+Total_C+HDL_C+C10AB+G04BE+M05BA+Age+PTGENDER+BMI+PTEDUCAT+BIFAST+APOEGrp	0.255504	0.996025	-0.000623884	met ~trait*time+M05BA+Total_C+HDL_C+M05BA+Age+PTGENDER+BMI+PTEDUCAT+BIFAST+APOEGrp+(1|subject)	0.000671532	0.0138413	-0.0393999	met ~trait+C10AB+G04BE+M05BA+Total_C+HDL_C+C10AB+G04BE+M05BA+Age+PTGENDER+BMI+PTEDUCAT+BIFAST+APOEGrp+(1|subject)+(1|time)	0.000409836
SM C20:2	Sphingomyelins	FDG-PET	N	0.000667515	0.0422203	-0.0582565	met ~ trait+A10BA+G03+G03C+M05BA+Total_C+HDL_C+A10BA+G03+G03C+M05BA+Age+PTGENDER+BMI+PTEDUCAT+BIFAST+APOEGrp	0.00224133	0.0143558	-0.0920905	met ~ trait+A10BA+G03+G03C+M05BA+Total_C+HDL_C+A10BA+G03+G03C+M05BA+Age+PTGENDER+BMI+PTEDUCAT+BIFAST+APOEGrp	4.77e-05	0.0121	-0.0800329	met ~ trait+A10BA+G03+G03C+M05BA+Total_C+HDL_C+A10BA+G03+G03C+M05BA+Age+PTGENDER+BMI+PTEDUCAT+BIFAST+APOEGrp	0.405933	0.996025	-0.000541047	met ~trait*time+C10AA+G03C+M05BA+Total_C+HDL_C+C10AA+G03C+M05BA+Age+PTGENDER+BMI+PTEDUCAT+BIFAST+APOEGrp+(1|subject)	6.14e-06	0.00155353	-0.0606547	met ~trait+A10BA+G03+G03C+M05BA+Total_C+HDL_C+A10BA+G03+G03C+M05BA+Age+PTGENDER+BMI+PTEDUCAT+BIFAST+APOEGrp+(1|subject)+(1|time)	0.000409836
SM C24:0	Sphingomyelins	FDG-PET	N	0.516614	0.678482	0.00698	met ~ trait+C10AA+Total_C+HDL_C+C10AA+Age+PTGENDER+BMI+PTEDUCAT+BIFAST+APOEGrp	0.139279	0.238092	0.029493	met ~ trait+C10AA+Total_C+HDL_C+C10AA+Age+PTGENDER+BMI+PTEDUCAT+BIFAST+APOEGrp	0.239915	0.377009	0.0156366	met ~ trait+C10AA+Total_C+HDL_C+C10AA+Age+PTGENDER+BMI+PTEDUCAT+BIFAST+APOEGrp	0.309632	0.996025	-0.000446517	met ~trait*time+C10AA+Total_C+HDL_C+C10AA+Age+PTGENDER+BMI+PTEDUCAT+BIFAST+APOEGrp+(1|subject)	0.218	0.329045	0.0106196	met ~trait+C10AA+Total_C+HDL_C+C10AA+Age+PTGENDER+BMI+PTEDUCAT+BIFAST+APOEGrp+(1|subject)+(1|time)	0.000409836
SM C24:1	Sphingomyelins	FDG-PET	N	0.0462738	0.22514	-0.0215687	met ~ trait+A10BA+C01DA+C10AA+C10BA02+G03+Total_C+HDL_C+A10BA+C01DA+C10AA+C10BA02+G03+Age+PTGENDER+BMI+PTEDUCAT+BIFAST+APOEGrp	0.404137	0.53524	-0.0163077	met ~ trait+A10BA+C01DA+C10AA+C10BA02+G03+Total_C+HDL_C+A10BA+C01DA+C10AA+C10BA02+G03+Age+PTGENDER+BMI+PTEDUCAT+BIFAST+APOEGrp	0.0880233	0.22001	-0.0239614	met ~ trait+A10BA+C01DA+C10AA+C10BA02+G03+Total_C+HDL_C+A10BA+C01DA+C10AA+C10BA02+G03+Age+PTGENDER+BMI+PTEDUCAT+BIFAST+APOEGrp	0.280344	0.996025	-0.00046791	met ~trait*time+A10BA+C10AA+Total_C+HDL_C+A10BA+C10AA+Age+PTGENDER+BMI+PTEDUCAT+BIFAST+APOEGrp+(1|subject)	0.0134258	0.0590736	-0.0217141	met ~trait+A10BA+C01DA+C10AA+C10BA02+G03+Total_C+HDL_C+A10BA+C01DA+C10AA+C10BA02+G03+Age+PTGENDER+BMI+PTEDUCAT+BIFAST+APOEGrp+(1|subject)+(1|time)	0.000409836
SM C26:0	Sphingomyelins	FDG-PET	N	0.792097	0.87895	0.00277	met ~ trait+A10BA+C10AA+Total_C+HDL_C+A10BA+C10AA+Age+PTGENDER+BMI+PTEDUCAT+BIFAST+APOEGrp	0.685365	0.768946	0.00852165	met ~ trait+A10BA+C10AA+Total_C+HDL_C+A10BA+C10AA+Age+PTGENDER+BMI+PTEDUCAT+BIFAST+APOEGrp	0.995422	0.995422	8.21e-05	met ~ trait+A10BA+C10AA+Total_C+HDL_C+A10BA+C10AA+Age+PTGENDER+BMI+PTEDUCAT+BIFAST+APOEGrp	0.0654453	0.996025	-0.000792596	met ~trait*time+C10AA+Total_C+HDL_C+C10AA+Age+PTGENDER+BMI+PTEDUCAT+BIFAST+APOEGrp+(1|subject)	0.925	0.932731	-0.00081615	met ~trait+A10BA+C10AA+Total_C+HDL_C+A10BA+C10AA+Age+PTGENDER+BMI+PTEDUCAT+BIFAST+APOEGrp+(1|subject)+(1|time)	0.000409836
SM C26:1	Sphingomyelins	FDG-PET	N	0.409059	0.602447	-0.0109843	met ~ trait+A10BA+C10AA+Total_C+HDL_C+A10BA+C10AA+Age+PTGENDER+BMI+PTEDUCAT+BIFAST+APOEGrp	0.48429	0.606561	-0.0183612	met ~ trait+A10BA+C10AA+Total_C+HDL_C+A10BA+C10AA+Age+PTGENDER+BMI+PTEDUCAT+BIFAST+APOEGrp	0.138794	0.274335	-0.025091	met ~ trait+A10BA+C10AA+Total_C+HDL_C+A10BA+C10AA+Age+PTGENDER+BMI+PTEDUCAT+BIFAST+APOEGrp	0.0762157	0.996025	-0.000912425	met ~trait*time+C10AA+Total_C+HDL_C+C10AA+Age+PTGENDER+BMI+PTEDUCAT+BIFAST+APOEGrp+(1|subject)	0.0872088	0.190317	-0.0184772	met ~trait+A10BA+C10AA+Total_C+HDL_C+A10BA+C10AA+Age+PTGENDER+BMI+PTEDUCAT+BIFAST+APOEGrp+(1|subject)+(1|time)	0.000409836
t4-OH-Pro	Amino acid related	FDG-PET	N	0.125358	0.337223	-0.0375	met ~ trait+Age+PTGENDER+BMI+PTEDUCAT+BIFAST+APOEGrp	0.804471	0.853409	-0.00981675	met ~ trait+Age+PTGENDER+BMI+PTEDUCAT+BIFAST+APOEGrp	0.661199	0.765598	-0.0132739	met ~ trait+Age+PTGENDER+BMI+PTEDUCAT+BIFAST+APOEGrp	0.667766	0.996025	0.00047315	met ~trait*time+Age+PTGENDER+BMI+PTEDUCAT+BIFAST+APOEGrp+(1|subject)	0.0646507	0.161349	-0.0344378	met ~trait+Age+PTGENDER+BMI+PTEDUCAT+BIFAST+APOEGrp+(1|subject)+(1|time)	0.000409836
Taurine	Amino acid related	FDG-PET	N	0.832799	0.902348	-0.00418382	met ~ trait+Age+PTGENDER+BMI+PTEDUCAT+BIFAST+APOEGrp	0.241505	0.370308	-0.0381794	met ~ trait+Age+PTGENDER+BMI+PTEDUCAT+BIFAST+APOEGrp	0.888702	0.931021	0.00350663	met ~ trait+Age+PTGENDER+BMI+PTEDUCAT+BIFAST+APOEGrp	0.489894	0.996025	0.000620032	met ~trait*time+Age+PTGENDER+BMI+PTEDUCAT+BIFAST+APOEGrp+(1|subject)	0.633066	0.69789	-0.0073384	met ~trait+Age+PTGENDER+BMI+PTEDUCAT+BIFAST+APOEGrp+(1|subject)+(1|time)	0.000409836
TCA	Bile acids	FDG-PET	N	0.84432	0.905139	-0.0118	met ~ trait+Total_C+HDL_C+Age+PTGENDER+BMI+PTEDUCAT+BIFAST+APOEGrp	0.196645	0.3129	0.144415	met ~ trait+Total_C+HDL_C+Age+PTGENDER+BMI+PTEDUCAT+BIFAST+APOEGrp	0.775293	0.842564	0.0207239	met ~ trait+Total_C+HDL_C+Age+PTGENDER+BMI+PTEDUCAT+BIFAST+APOEGrp	0.82241	0.996025	0.000549798	met ~trait*time+Total_C+HDL_C+Age+PTGENDER+BMI+PTEDUCAT+BIFAST+APOEGrp+(1|subject)	0.711814	0.76251	0.0177361	met ~trait+Total_C+HDL_C+Age+PTGENDER+BMI+PTEDUCAT+BIFAST+APOEGrp+(1|subject)+(1|time)	0.000409836
TDCA	Bile acids	FDG-PET	N	0.000320143	0.0283766	-0.257262	met ~ trait+Total_C+HDL_C+Age+PTGENDER+BMI+PTEDUCAT+BIFAST+APOEGrp	0.237897	0.367	-0.164276	met ~ trait+Total_C+HDL_C+Age+PTGENDER+BMI+PTEDUCAT+BIFAST+APOEGrp	0.00265402	0.0449067	-0.266706	met ~ trait+Total_C+HDL_C+Age+PTGENDER+BMI+PTEDUCAT+BIFAST+APOEGrp	0.684695	0.996025	0.0012227	met ~trait*time+Total_C+HDL_C+Age+PTGENDER+BMI+PTEDUCAT+BIFAST+APOEGrp+(1|subject)	0.000223965	0.0103024	-0.212047	met ~trait+Total_C+HDL_C+Age+PTGENDER+BMI+PTEDUCAT+BIFAST+APOEGrp+(1|subject)+(1|time)	0.000409836
TG(14:0_32:2)	Triglycerides	FDG-PET	N	0.197952	0.4139	-0.0653733	met ~ trait+Total_C+HDL_C+Age+PTGENDER+BMI+PTEDUCAT+BIFAST+APOEGrp	0.0137434	0.0440137	-0.216084	met ~ trait+Total_C+HDL_C+Age+PTGENDER+BMI+PTEDUCAT+BIFAST+APOEGrp	0.201655	0.343345	-0.0772965	met ~ trait+Total_C+HDL_C+Age+PTGENDER+BMI+PTEDUCAT+BIFAST+APOEGrp	0.563665	0.996025	0.00125419	met ~trait*time+Total_C+HDL_C+Age+PTGENDER+BMI+PTEDUCAT+BIFAST+APOEGrp+(1|subject)	0.0660098	0.162931	-0.0721513	met ~trait+Total_C+HDL_C+Age+PTGENDER+BMI+PTEDUCAT+BIFAST+APOEGrp+(1|subject)+(1|time)	0.000409836
TG(14:0_34:0)	Triglycerides	FDG-PET	N	0.395262	0.601325	-0.0462158	met ~ trait+B01AA+C10AB+Total_C+HDL_C+B01AA+C10AB+Age+PTGENDER+BMI+PTEDUCAT+BIFAST+APOEGrp	0.0439729	0.101599	-0.194156	met ~ trait+B01AA+C10AB+Total_C+HDL_C+B01AA+C10AB+Age+PTGENDER+BMI+PTEDUCAT+BIFAST+APOEGrp	0.328692	0.473507	-0.065084	met ~ trait+B01AA+C10AB+Total_C+HDL_C+B01AA+C10AB+Age+PTGENDER+BMI+PTEDUCAT+BIFAST+APOEGrp	0.776309	0.996025	0.000651618	met ~trait*time+Total_C+HDL_C+Age+PTGENDER+BMI+PTEDUCAT+BIFAST+APOEGrp+(1|subject)	0.274339	0.383469	-0.046753	met ~trait+B01AA+C10AB+Total_C+HDL_C+B01AA+C10AB+Age+PTGENDER+BMI+PTEDUCAT+BIFAST+APOEGrp+(1|subject)+(1|time)	0.000409836
TG(14:0_34:1)	Triglycerides	FDG-PET	N	0.414349	0.602447	-0.0414705	met ~ trait+Total_C+HDL_C+Age+PTGENDER+BMI+PTEDUCAT+BIFAST+APOEGrp	0.0310855	0.0771043	-0.20243	met ~ trait+Total_C+HDL_C+Age+PTGENDER+BMI+PTEDUCAT+BIFAST+APOEGrp	0.204157	0.345345	-0.0790264	met ~ trait+Total_C+HDL_C+Age+PTGENDER+BMI+PTEDUCAT+BIFAST+APOEGrp	0.878405	0.996025	0.000322271	met ~trait*time+Total_C+HDL_C+Age+PTGENDER+BMI+PTEDUCAT+BIFAST+APOEGrp+(1|subject)	0.21547	0.326431	-0.0499726	met ~trait+Total_C+HDL_C+Age+PTGENDER+BMI+PTEDUCAT+BIFAST+APOEGrp+(1|subject)+(1|time)	0.000409836
TG(14:0_34:2)	Triglycerides	FDG-PET	N	0.11741	0.334393	-0.0696964	met ~ trait+Total_C+HDL_C+Age+PTGENDER+BMI+PTEDUCAT+BIFAST+APOEGrp	0.00388034	0.0200352	-0.235348	met ~ trait+Total_C+HDL_C+Age+PTGENDER+BMI+PTEDUCAT+BIFAST+APOEGrp	0.082849	0.214295	-0.0936401	met ~ trait+Total_C+HDL_C+Age+PTGENDER+BMI+PTEDUCAT+BIFAST+APOEGrp	0.661079	0.996025	0.000805537	met ~trait*time+Total_C+HDL_C+Age+PTGENDER+BMI+PTEDUCAT+BIFAST+APOEGrp+(1|subject)	0.030421	0.101607	-0.0763057	met ~trait+Total_C+HDL_C+Age+PTGENDER+BMI+PTEDUCAT+BIFAST+APOEGrp+(1|subject)+(1|time)	0.000409836
TG(14:0_34:3)	Triglycerides	FDG-PET	N	0.0256954	0.194058	-0.0929756	met ~ trait+Total_C+HDL_C+Age+PTGENDER+BMI+PTEDUCAT+BIFAST+APOEGrp	0.000744636	0.00753571	-0.247748	met ~ trait+Total_C+HDL_C+Age+PTGENDER+BMI+PTEDUCAT+BIFAST+APOEGrp	0.0143785	0.10018	-0.121763	met ~ trait+Total_C+HDL_C+Age+PTGENDER+BMI+PTEDUCAT+BIFAST+APOEGrp	0.670894	0.996025	0.000729303	met ~trait*time+Total_C+HDL_C+Age+PTGENDER+BMI+PTEDUCAT+BIFAST+APOEGrp+(1|subject)	0.00197819	0.0221677	-0.101092	met ~trait+Total_C+HDL_C+Age+PTGENDER+BMI+PTEDUCAT+BIFAST+APOEGrp+(1|subject)+(1|time)	0.000409836
TG(14:0_35:1)	Triglycerides	FDG-PET	N	0.344013	0.570723	-0.040221	met ~ trait+Total_C+HDL_C+Age+PTGENDER+BMI+PTEDUCAT+BIFAST+APOEGrp	0.00614777	0.0264445	-0.199034	met ~ trait+Total_C+HDL_C+Age+PTGENDER+BMI+PTEDUCAT+BIFAST+APOEGrp	0.172593	0.311901	-0.0705805	met ~ trait+Total_C+HDL_C+Age+PTGENDER+BMI+PTEDUCAT+BIFAST+APOEGrp	0.755951	0.996025	0.000565241	met ~trait*time+Total_C+HDL_C+Age+PTGENDER+BMI+PTEDUCAT+BIFAST+APOEGrp+(1|subject)	0.107044	0.216656	-0.0534087	met ~trait+Total_C+HDL_C+Age+PTGENDER+BMI+PTEDUCAT+BIFAST+APOEGrp+(1|subject)+(1|time)	0.000409836
TG(14:0_35:2)	Triglycerides	FDG-PET	N	0.121882	0.337006	-0.0599787	met ~ trait+Total_C+HDL_C+Age+PTGENDER+BMI+PTEDUCAT+BIFAST+APOEGrp	0.00336091	0.0180917	-0.196482	met ~ trait+Total_C+HDL_C+Age+PTGENDER+BMI+PTEDUCAT+BIFAST+APOEGrp	0.0743562	0.205597	-0.0830051	met ~ trait+Total_C+HDL_C+Age+PTGENDER+BMI+PTEDUCAT+BIFAST+APOEGrp	0.861116	0.996025	0.000279872	met ~trait*time+Total_C+HDL_C+Age+PTGENDER+BMI+PTEDUCAT+BIFAST+APOEGrp+(1|subject)	0.033336	0.106088	-0.0647907	met ~trait+Total_C+HDL_C+Age+PTGENDER+BMI+PTEDUCAT+BIFAST+APOEGrp+(1|subject)+(1|time)	0.000409836
TG(14:0_36:1)	Triglycerides	FDG-PET	N	0.233177	0.450334	-0.0492123	met ~ trait+Total_C+HDL_C+Age+PTGENDER+BMI+PTEDUCAT+BIFAST+APOEGrp	0.00435613	0.0216098	-0.213843	met ~ trait+Total_C+HDL_C+Age+PTGENDER+BMI+PTEDUCAT+BIFAST+APOEGrp	0.0475403	0.17306	-0.100264	met ~ trait+Total_C+HDL_C+Age+PTGENDER+BMI+PTEDUCAT+BIFAST+APOEGrp	0.969795	0.996025	6.59e-05	met ~trait*time+Total_C+HDL_C+Age+PTGENDER+BMI+PTEDUCAT+BIFAST+APOEGrp+(1|subject)	0.0426167	0.122523	-0.0664619	met ~trait+Total_C+HDL_C+Age+PTGENDER+BMI+PTEDUCAT+BIFAST+APOEGrp+(1|subject)+(1|time)	0.000409836
TG(14:0_36:2)	Triglycerides	FDG-PET	N	0.21276	0.430625	-0.0452338	met ~ trait+Total_C+HDL_C+Age+PTGENDER+BMI+PTEDUCAT+BIFAST+APOEGrp	0.00136814	0.0108664	-0.211489	met ~ trait+Total_C+HDL_C+Age+PTGENDER+BMI+PTEDUCAT+BIFAST+APOEGrp	0.0205906	0.115765	-0.100343	met ~ trait+Total_C+HDL_C+Age+PTGENDER+BMI+PTEDUCAT+BIFAST+APOEGrp	0.989964	0.996025	-1.88e-05	met ~trait*time+Total_C+HDL_C+Age+PTGENDER+BMI+PTEDUCAT+BIFAST+APOEGrp+(1|subject)	0.0305697	0.101607	-0.0620905	met ~trait+Total_C+HDL_C+Age+PTGENDER+BMI+PTEDUCAT+BIFAST+APOEGrp+(1|subject)+(1|time)	0.000409836
TG(14:0_36:3)	Triglycerides	FDG-PET	N	0.0703851	0.271355	-0.0572661	met ~ trait+Total_C+HDL_C+Age+PTGENDER+BMI+PTEDUCAT+BIFAST+APOEGrp	0.000256052	0.00411144	-0.204762	met ~ trait+Total_C+HDL_C+Age+PTGENDER+BMI+PTEDUCAT+BIFAST+APOEGrp	0.0689332	0.198183	-0.0684134	met ~ trait+Total_C+HDL_C+Age+PTGENDER+BMI+PTEDUCAT+BIFAST+APOEGrp	0.634876	0.996025	0.0006243	met ~trait*time+Total_C+HDL_C+Age+PTGENDER+BMI+PTEDUCAT+BIFAST+APOEGrp+(1|subject)	0.0132406	0.0589096	-0.0615777	met ~trait+Total_C+HDL_C+Age+PTGENDER+BMI+PTEDUCAT+BIFAST+APOEGrp+(1|subject)+(1|time)	0.000409836
TG(14:0_36:4)	Triglycerides	FDG-PET	N	0.0871417	0.303938	-0.0596324	met ~ trait+Total_C+HDL_C+Age+PTGENDER+BMI+PTEDUCAT+BIFAST+APOEGrp	0.000831474	0.00824953	-0.19954	met ~ trait+Total_C+HDL_C+Age+PTGENDER+BMI+PTEDUCAT+BIFAST+APOEGrp	0.290972	0.427999	-0.0439075	met ~ trait+Total_C+HDL_C+Age+PTGENDER+BMI+PTEDUCAT+BIFAST+APOEGrp	0.568376	0.996025	0.000825458	met ~trait*time+Total_C+HDL_C+Age+PTGENDER+BMI+PTEDUCAT+BIFAST+APOEGrp+(1|subject)	0.0353295	0.107046	-0.0573785	met ~trait+Total_C+HDL_C+Age+PTGENDER+BMI+PTEDUCAT+BIFAST+APOEGrp+(1|subject)+(1|time)	0.000409836
TG(14:0_38:4)	Triglycerides	FDG-PET	N	0.294426	0.5155	-0.0375706	met ~ trait+Total_C+HDL_C+Age+PTGENDER+BMI+PTEDUCAT+BIFAST+APOEGrp	0.00730453	0.0291031	-0.17317	met ~ trait+Total_C+HDL_C+Age+PTGENDER+BMI+PTEDUCAT+BIFAST+APOEGrp	0.103912	0.232012	-0.0700045	met ~ trait+Total_C+HDL_C+Age+PTGENDER+BMI+PTEDUCAT+BIFAST+APOEGrp	0.752902	0.996025	0.000475438	met ~trait*time+Total_C+HDL_C+Age+PTGENDER+BMI+PTEDUCAT+BIFAST+APOEGrp+(1|subject)	0.0776635	0.177818	-0.0497972	met ~trait+Total_C+HDL_C+Age+PTGENDER+BMI+PTEDUCAT+BIFAST+APOEGrp+(1|subject)+(1|time)	0.000409836
TG(14:0_38:5)	Triglycerides	FDG-PET	N	0.357242	0.572777	-0.0300018	met ~ trait+Total_C+HDL_C+Age+PTGENDER+BMI+PTEDUCAT+BIFAST+APOEGrp	0.0148638	0.0455823	-0.144951	met ~ trait+Total_C+HDL_C+Age+PTGENDER+BMI+PTEDUCAT+BIFAST+APOEGrp	0.263864	0.399747	-0.0431422	met ~ trait+Total_C+HDL_C+Age+PTGENDER+BMI+PTEDUCAT+BIFAST+APOEGrp	0.660993	0.996025	0.000598565	met ~trait*time+Total_C+HDL_C+Age+PTGENDER+BMI+PTEDUCAT+BIFAST+APOEGrp+(1|subject)	0.127965	0.245663	-0.0387894	met ~trait+Total_C+HDL_C+Age+PTGENDER+BMI+PTEDUCAT+BIFAST+APOEGrp+(1|subject)+(1|time)	0.000409836
TG(14:0_40:5)	Triglycerides	FDG-PET	N	0.397494	0.601325	-0.0212904	met ~ trait+Total_C+HDL_C+Age+PTGENDER+BMI+PTEDUCAT+BIFAST+APOEGrp	0.0348181	0.0847017	-0.0966729	met ~ trait+Total_C+HDL_C+Age+PTGENDER+BMI+PTEDUCAT+BIFAST+APOEGrp	0.127267	0.260382	-0.0486669	met ~ trait+Total_C+HDL_C+Age+PTGENDER+BMI+PTEDUCAT+BIFAST+APOEGrp	0.999592	0.999592	5.36e-07	met ~trait*time+Total_C+HDL_C+Age+PTGENDER+BMI+PTEDUCAT+BIFAST+APOEGrp+(1|subject)	0.137447	0.252903	-0.0301178	met ~trait+Total_C+HDL_C+Age+PTGENDER+BMI+PTEDUCAT+BIFAST+APOEGrp+(1|subject)+(1|time)	0.000409836
TG(16:0_28:1)	Triglycerides	FDG-PET	N	0.562796	0.713722	-0.0389867	met ~ trait+B01AA+Total_C+HDL_C+B01AA+Age+PTGENDER+BMI+PTEDUCAT+BIFAST+APOEGrp	0.0727188	0.149736	-0.213439	met ~ trait+B01AA+Total_C+HDL_C+B01AA+Age+PTGENDER+BMI+PTEDUCAT+BIFAST+APOEGrp	0.616963	0.7294	-0.041853	met ~ trait+B01AA+Total_C+HDL_C+B01AA+Age+PTGENDER+BMI+PTEDUCAT+BIFAST+APOEGrp	0.403273	0.996025	0.00249694	met ~trait*time+Total_C+HDL_C+Age+PTGENDER+BMI+PTEDUCAT+BIFAST+APOEGrp+(1|subject)	0.441385	0.529885	-0.0403851	met ~trait+B01AA+Total_C+HDL_C+B01AA+Age+PTGENDER+BMI+PTEDUCAT+BIFAST+APOEGrp+(1|subject)+(1|time)	0.000409836
TG(16:0_28:2)	Triglycerides	FDG-PET	N	0.738526	0.83788	-0.0175452	met ~ trait+C10AB+Total_C+HDL_C+C10AB+Age+PTGENDER+BMI+PTEDUCAT+BIFAST+APOEGrp	0.0607724	0.12975	-0.171725	met ~ trait+C10AB+Total_C+HDL_C+C10AB+Age+PTGENDER+BMI+PTEDUCAT+BIFAST+APOEGrp	0.657445	0.764752	-0.0287004	met ~ trait+C10AB+Total_C+HDL_C+C10AB+Age+PTGENDER+BMI+PTEDUCAT+BIFAST+APOEGrp	0.663127	0.996025	0.00102138	met ~trait*time+Total_C+HDL_C+Age+PTGENDER+BMI+PTEDUCAT+BIFAST+APOEGrp+(1|subject)	0.420539	0.519007	-0.0327464	met ~trait+C10AB+Total_C+HDL_C+C10AB+Age+PTGENDER+BMI+PTEDUCAT+BIFAST+APOEGrp+(1|subject)+(1|time)	0.000409836
TG(16:0_30:2)	Triglycerides	FDG-PET	N	0.0899247	0.30658	-0.0974929	met ~ trait+Total_C+HDL_C+Age+PTGENDER+BMI+PTEDUCAT+BIFAST+APOEGrp	0.0281266	0.0715179	-0.218512	met ~ trait+Total_C+HDL_C+Age+PTGENDER+BMI+PTEDUCAT+BIFAST+APOEGrp	0.538312	0.672558	-0.0429879	met ~ trait+Total_C+HDL_C+Age+PTGENDER+BMI+PTEDUCAT+BIFAST+APOEGrp	0.281149	0.996025	0.00270582	met ~trait*time+Total_C+HDL_C+Age+PTGENDER+BMI+PTEDUCAT+BIFAST+APOEGrp+(1|subject)	0.0756942	0.175694	-0.0789414	met ~trait+Total_C+HDL_C+Age+PTGENDER+BMI+PTEDUCAT+BIFAST+APOEGrp+(1|subject)+(1|time)	0.000409836
TG(16:0_32:0)	Triglycerides	FDG-PET	N	0.680476	0.779561	-0.0227909	met ~ trait+B01AA+C10AB+Total_C+HDL_C+B01AA+C10AB+Age+PTGENDER+BMI+PTEDUCAT+BIFAST+APOEGrp	0.160096	0.263872	-0.139248	met ~ trait+B01AA+C10AB+Total_C+HDL_C+B01AA+C10AB+Age+PTGENDER+BMI+PTEDUCAT+BIFAST+APOEGrp	0.318699	0.466075	-0.0686118	met ~ trait+B01AA+C10AB+Total_C+HDL_C+B01AA+C10AB+Age+PTGENDER+BMI+PTEDUCAT+BIFAST+APOEGrp	0.529437	0.996025	-0.00142864	met ~trait*time+C10AB+Total_C+HDL_C+C10AB+Age+PTGENDER+BMI+PTEDUCAT+BIFAST+APOEGrp+(1|subject)	0.445017	0.531302	-0.0336313	met ~trait+B01AA+C10AB+Total_C+HDL_C+B01AA+C10AB+Age+PTGENDER+BMI+PTEDUCAT+BIFAST+APOEGrp+(1|subject)+(1|time)	0.000409836
TG(16:0_32:1)	Triglycerides	FDG-PET	N	0.425232	0.607817	-0.0421183	met ~ trait+C10AB+Total_C+HDL_C+C10AB+Age+PTGENDER+BMI+PTEDUCAT+BIFAST+APOEGrp	0.030141	0.0762568	-0.213847	met ~ trait+C10AB+Total_C+HDL_C+C10AB+Age+PTGENDER+BMI+PTEDUCAT+BIFAST+APOEGrp	0.13737	0.272585	-0.0964846	met ~ trait+C10AB+Total_C+HDL_C+C10AB+Age+PTGENDER+BMI+PTEDUCAT+BIFAST+APOEGrp	0.880058	0.996025	-0.000323824	met ~trait*time+C10AB+Total_C+HDL_C+C10AB+Age+PTGENDER+BMI+PTEDUCAT+BIFAST+APOEGrp+(1|subject)	0.201097	0.310228	-0.0539521	met ~trait+C10AB+Total_C+HDL_C+C10AB+Age+PTGENDER+BMI+PTEDUCAT+BIFAST+APOEGrp+(1|subject)+(1|time)	0.000409836
TG(16:0_32:2)	Triglycerides	FDG-PET	N	0.166389	0.384173	-0.0652605	met ~ trait+C10AB+Total_C+HDL_C+C10AB+Age+PTGENDER+BMI+PTEDUCAT+BIFAST+APOEGrp	0.00710192	0.0285987	-0.233956	met ~ trait+C10AB+Total_C+HDL_C+C10AB+Age+PTGENDER+BMI+PTEDUCAT+BIFAST+APOEGrp	0.112025	0.241212	-0.0916311	met ~ trait+C10AB+Total_C+HDL_C+C10AB+Age+PTGENDER+BMI+PTEDUCAT+BIFAST+APOEGrp	0.779423	0.996025	0.000544236	met ~trait*time+C10AB+Total_C+HDL_C+C10AB+Age+PTGENDER+BMI+PTEDUCAT+BIFAST+APOEGrp+(1|subject)	0.0540641	0.145513	-0.0721352	met ~trait+C10AB+Total_C+HDL_C+C10AB+Age+PTGENDER+BMI+PTEDUCAT+BIFAST+APOEGrp+(1|subject)+(1|time)	0.000409836
TG(16:0_32:3)	Triglycerides	FDG-PET	N	0.137296	0.353316	-0.0696448	met ~ trait+Total_C+HDL_C+Age+PTGENDER+BMI+PTEDUCAT+BIFAST+APOEGrp	0.00198989	0.0131851	-0.258198	met ~ trait+Total_C+HDL_C+Age+PTGENDER+BMI+PTEDUCAT+BIFAST+APOEGrp	0.0759617	0.206648	-0.100136	met ~ trait+Total_C+HDL_C+Age+PTGENDER+BMI+PTEDUCAT+BIFAST+APOEGrp	0.728411	0.996025	0.000678759	met ~trait*time+Total_C+HDL_C+Age+PTGENDER+BMI+PTEDUCAT+BIFAST+APOEGrp+(1|subject)	0.0246883	0.0909548	-0.0827149	met ~trait+Total_C+HDL_C+Age+PTGENDER+BMI+PTEDUCAT+BIFAST+APOEGrp+(1|subject)+(1|time)	0.000409836
TG(16:0_33:1)	Triglycerides	FDG-PET	N	0.403745	0.601325	-0.0380103	met ~ trait+C10AB+Total_C+HDL_C+C10AB+Age+PTGENDER+BMI+PTEDUCAT+BIFAST+APOEGrp	0.0252395	0.0651463	-0.178663	met ~ trait+C10AB+Total_C+HDL_C+C10AB+Age+PTGENDER+BMI+PTEDUCAT+BIFAST+APOEGrp	0.111682	0.241212	-0.0876342	met ~ trait+C10AB+Total_C+HDL_C+C10AB+Age+PTGENDER+BMI+PTEDUCAT+BIFAST+APOEGrp	0.944516	0.996025	-0.000127854	met ~trait*time+C10AB+Total_C+HDL_C+C10AB+Age+PTGENDER+BMI+PTEDUCAT+BIFAST+APOEGrp+(1|subject)	0.16287	0.278114	-0.0501548	met ~trait+C10AB+Total_C+HDL_C+C10AB+Age+PTGENDER+BMI+PTEDUCAT+BIFAST+APOEGrp+(1|subject)+(1|time)	0.000409836
TG(16:0_33:2)	Triglycerides	FDG-PET	N	0.17009	0.387684	-0.0544529	met ~ trait+C10AB+Total_C+HDL_C+C10AB+Age+PTGENDER+BMI+PTEDUCAT+BIFAST+APOEGrp	0.00146842	0.0108664	-0.218543	met ~ trait+C10AB+Total_C+HDL_C+C10AB+Age+PTGENDER+BMI+PTEDUCAT+BIFAST+APOEGrp	0.053272	0.17734	-0.0916858	met ~ trait+C10AB+Total_C+HDL_C+C10AB+Age+PTGENDER+BMI+PTEDUCAT+BIFAST+APOEGrp	0.953209	0.996025	-9.29e-05	met ~trait*time+Total_C+HDL_C+Age+PTGENDER+BMI+PTEDUCAT+BIFAST+APOEGrp+(1|subject)	0.035295	0.107046	-0.0656898	met ~trait+C10AB+Total_C+HDL_C+C10AB+Age+PTGENDER+BMI+PTEDUCAT+BIFAST+APOEGrp+(1|subject)+(1|time)	0.000409836
TG(16:0_34:0)	Triglycerides	FDG-PET	N	0.641737	0.75516	-0.0205	met ~ trait+B01AA+C10AB+R06A+Total_C+HDL_C+B01AA+C10AB+R06A+Age+PTGENDER+BMI+PTEDUCAT+BIFAST+APOEGrp	0.0504462	0.112946	-0.154873	met ~ trait+B01AA+C10AB+R06A+Total_C+HDL_C+B01AA+C10AB+R06A+Age+PTGENDER+BMI+PTEDUCAT+BIFAST+APOEGrp	0.236756	0.375647	-0.0635668	met ~ trait+B01AA+C10AB+R06A+Total_C+HDL_C+B01AA+C10AB+R06A+Age+PTGENDER+BMI+PTEDUCAT+BIFAST+APOEGrp	0.48177	0.996025	-0.0012385	met ~trait*time+C10AB+Total_C+HDL_C+C10AB+Age+PTGENDER+BMI+PTEDUCAT+BIFAST+APOEGrp+(1|subject)	0.345457	0.44936	-0.0330535	met ~trait+B01AA+C10AB+R06A+Total_C+HDL_C+B01AA+C10AB+R06A+Age+PTGENDER+BMI+PTEDUCAT+BIFAST+APOEGrp+(1|subject)+(1|time)	0.000409836
TG(16:0_34:1)	Triglycerides	FDG-PET	N	0.701644	0.799621	-0.0153736	met ~ trait+B01AA+C10AB+R06A+Total_C+HDL_C+B01AA+C10AB+R06A+Age+PTGENDER+BMI+PTEDUCAT+BIFAST+APOEGrp	0.0525419	0.116606	-0.140601	met ~ trait+B01AA+C10AB+R06A+Total_C+HDL_C+B01AA+C10AB+R06A+Age+PTGENDER+BMI+PTEDUCAT+BIFAST+APOEGrp	0.20475	0.345345	-0.0616539	met ~ trait+B01AA+C10AB+R06A+Total_C+HDL_C+B01AA+C10AB+R06A+Age+PTGENDER+BMI+PTEDUCAT+BIFAST+APOEGrp	0.558379	0.996025	-0.000899483	met ~trait*time+C10AB+Total_C+HDL_C+C10AB+Age+PTGENDER+BMI+PTEDUCAT+BIFAST+APOEGrp+(1|subject)	0.441	0.529885	-0.0246395	met ~trait+B01AA+C10AB+R06A+Total_C+HDL_C+B01AA+C10AB+R06A+Age+PTGENDER+BMI+PTEDUCAT+BIFAST+APOEGrp+(1|subject)+(1|time)	0.000409836
TG(16:0_34:2)	Triglycerides	FDG-PET	N	0.190727	0.408095	-0.0460455	met ~ trait+C10AB+Total_C+HDL_C+C10AB+Age+PTGENDER+BMI+PTEDUCAT+BIFAST+APOEGrp	0.00899221	0.0339557	-0.164921	met ~ trait+C10AB+Total_C+HDL_C+C10AB+Age+PTGENDER+BMI+PTEDUCAT+BIFAST+APOEGrp	0.0260367	0.130875	-0.0942283	met ~ trait+C10AB+Total_C+HDL_C+C10AB+Age+PTGENDER+BMI+PTEDUCAT+BIFAST+APOEGrp	0.752613	0.996025	-0.000415258	met ~trait*time+C10AB+Total_C+HDL_C+C10AB+Age+PTGENDER+BMI+PTEDUCAT+BIFAST+APOEGrp+(1|subject)	0.0469281	0.13192	-0.0555062	met ~trait+C10AB+Total_C+HDL_C+C10AB+Age+PTGENDER+BMI+PTEDUCAT+BIFAST+APOEGrp+(1|subject)+(1|time)	0.000409836
TG(16:0_34:3)	Triglycerides	FDG-PET	N	0.0369495	0.21246	-0.0667528	met ~ trait+C10AB+Total_C+HDL_C+C10AB+Age+PTGENDER+BMI+PTEDUCAT+BIFAST+APOEGrp	0.000665208	0.00731763	-0.194843	met ~ trait+C10AB+Total_C+HDL_C+C10AB+Age+PTGENDER+BMI+PTEDUCAT+BIFAST+APOEGrp	0.00362647	0.0525742	-0.11023	met ~ trait+C10AB+Total_C+HDL_C+C10AB+Age+PTGENDER+BMI+PTEDUCAT+BIFAST+APOEGrp	0.902405	0.996025	-0.000146337	met ~trait*time+C10AB+Total_C+HDL_C+C10AB+Age+PTGENDER+BMI+PTEDUCAT+BIFAST+APOEGrp+(1|subject)	0.00371904	0.0287348	-0.0731862	met ~trait+C10AB+Total_C+HDL_C+C10AB+Age+PTGENDER+BMI+PTEDUCAT+BIFAST+APOEGrp+(1|subject)+(1|time)	0.000409836
TG(16:0_34:4)	Triglycerides	FDG-PET	N	0.124669	0.337223	-0.0570955	met ~ trait+Total_C+HDL_C+Age+PTGENDER+BMI+PTEDUCAT+BIFAST+APOEGrp	0.000985596	0.0092354	-0.214984	met ~ trait+Total_C+HDL_C+Age+PTGENDER+BMI+PTEDUCAT+BIFAST+APOEGrp	0.00837717	0.0799783	-0.113428	met ~ trait+Total_C+HDL_C+Age+PTGENDER+BMI+PTEDUCAT+BIFAST+APOEGrp	0.638269	0.996025	-0.000672665	met ~trait*time+Total_C+HDL_C+Age+PTGENDER+BMI+PTEDUCAT+BIFAST+APOEGrp+(1|subject)	0.00815494	0.0473196	-0.0770558	met ~trait+Total_C+HDL_C+Age+PTGENDER+BMI+PTEDUCAT+BIFAST+APOEGrp+(1|subject)+(1|time)	0.000409836
TG(16:0_35:1)	Triglycerides	FDG-PET	N	0.456981	0.63464	-0.031	met ~ trait+Total_C+HDL_C+Age+PTGENDER+BMI+PTEDUCAT+BIFAST+APOEGrp	0.0119326	0.0399862	-0.182973	met ~ trait+Total_C+HDL_C+Age+PTGENDER+BMI+PTEDUCAT+BIFAST+APOEGrp	0.107349	0.236167	-0.0806696	met ~ trait+Total_C+HDL_C+Age+PTGENDER+BMI+PTEDUCAT+BIFAST+APOEGrp	0.80277	0.996025	-0.000417698	met ~trait*time+C10AB+Total_C+HDL_C+C10AB+Age+PTGENDER+BMI+PTEDUCAT+BIFAST+APOEGrp+(1|subject)	0.158	0.274632	-0.0464885	met ~trait+Total_C+HDL_C+Age+PTGENDER+BMI+PTEDUCAT+BIFAST+APOEGrp+(1|subject)+(1|time)	0.000409836
TG(16:0_35:2)	Triglycerides	FDG-PET	N	0.137556	0.353316	-0.0538	met ~ trait+C10AB+Total_C+HDL_C+C10AB+Age+PTGENDER+BMI+PTEDUCAT+BIFAST+APOEGrp	0.00253864	0.0156149	-0.19042	met ~ trait+C10AB+Total_C+HDL_C+C10AB+Age+PTGENDER+BMI+PTEDUCAT+BIFAST+APOEGrp	0.0179771	0.10829	-0.102423	met ~ trait+C10AB+Total_C+HDL_C+C10AB+Age+PTGENDER+BMI+PTEDUCAT+BIFAST+APOEGrp	0.822395	0.996025	-0.000312829	met ~trait*time+C10AB+Total_C+HDL_C+C10AB+Age+PTGENDER+BMI+PTEDUCAT+BIFAST+APOEGrp+(1|subject)	0.0268	0.0948585	-0.063401	met ~trait+C10AB+Total_C+HDL_C+C10AB+Age+PTGENDER+BMI+PTEDUCAT+BIFAST+APOEGrp+(1|subject)+(1|time)	0.000409836
TG(16:0_35:3)	Triglycerides	FDG-PET	N	0.078768	0.284567	-0.0537629	met ~ trait+A10BA+Total_C+HDL_C+A10BA+Age+PTGENDER+BMI+PTEDUCAT+BIFAST+APOEGrp	0.00024351	0.0041072	-0.191209	met ~ trait+A10BA+Total_C+HDL_C+A10BA+Age+PTGENDER+BMI+PTEDUCAT+BIFAST+APOEGrp	0.0454967	0.170344	-0.0734299	met ~ trait+A10BA+Total_C+HDL_C+A10BA+Age+PTGENDER+BMI+PTEDUCAT+BIFAST+APOEGrp	0.885165	0.996025	-0.000169951	met ~trait*time+Total_C+HDL_C+Age+PTGENDER+BMI+PTEDUCAT+BIFAST+APOEGrp+(1|subject)	0.00900685	0.049005	-0.0629143	met ~trait+A10BA+Total_C+HDL_C+A10BA+Age+PTGENDER+BMI+PTEDUCAT+BIFAST+APOEGrp+(1|subject)+(1|time)	0.000409836
TG(16:0_36:2)	Triglycerides	FDG-PET	N	0.504893	0.675223	-0.0191875	met ~ trait+Total_C+HDL_C+Age+PTGENDER+BMI+PTEDUCAT+BIFAST+APOEGrp	0.00932013	0.0342198	-0.128547	met ~ trait+Total_C+HDL_C+Age+PTGENDER+BMI+PTEDUCAT+BIFAST+APOEGrp	0.0212048	0.117318	-0.078069	met ~ trait+Total_C+HDL_C+Age+PTGENDER+BMI+PTEDUCAT+BIFAST+APOEGrp	0.640153	0.996025	-0.000494347	met ~trait*time+C10AB+Total_C+HDL_C+C10AB+Age+PTGENDER+BMI+PTEDUCAT+BIFAST+APOEGrp+(1|subject)	0.177151	0.291981	-0.0305237	met ~trait+Total_C+HDL_C+Age+PTGENDER+BMI+PTEDUCAT+BIFAST+APOEGrp+(1|subject)+(1|time)	0.000409836
TG(16:0_36:3)	Triglycerides	FDG-PET	N	0.253453	0.474989	-0.0287	met ~ trait+Total_C+HDL_C+Age+PTGENDER+BMI+PTEDUCAT+BIFAST+APOEGrp	0.00386466	0.0200352	-0.119586	met ~ trait+Total_C+HDL_C+Age+PTGENDER+BMI+PTEDUCAT+BIFAST+APOEGrp	0.0730656	0.203138	-0.0523091	met ~ trait+Total_C+HDL_C+Age+PTGENDER+BMI+PTEDUCAT+BIFAST+APOEGrp	0.915873	0.996025	-9.54e-05	met ~trait*time+Total_C+HDL_C+Age+PTGENDER+BMI+PTEDUCAT+BIFAST+APOEGrp+(1|subject)	0.142109	0.257732	-0.0286387	met ~trait+Total_C+HDL_C+Age+PTGENDER+BMI+PTEDUCAT+BIFAST+APOEGrp+(1|subject)+(1|time)	0.000409836
TG(16:0_36:4)	Triglycerides	FDG-PET	N	0.271627	0.492629	-0.0312163	met ~ trait+Total_C+HDL_C+Age+PTGENDER+BMI+PTEDUCAT+BIFAST+APOEGrp	0.017242	0.0495708	-0.112422	met ~ trait+Total_C+HDL_C+Age+PTGENDER+BMI+PTEDUCAT+BIFAST+APOEGrp	0.400172	0.539965	-0.0280564	met ~ trait+Total_C+HDL_C+Age+PTGENDER+BMI+PTEDUCAT+BIFAST+APOEGrp	0.947131	0.996025	6.81e-05	met ~trait*time+Total_C+HDL_C+Age+PTGENDER+BMI+PTEDUCAT+BIFAST+APOEGrp+(1|subject)	0.245412	0.354796	-0.0257314	met ~trait+Total_C+HDL_C+Age+PTGENDER+BMI+PTEDUCAT+BIFAST+APOEGrp+(1|subject)+(1|time)	0.000409836
TG(16:0_36:5)	Triglycerides	FDG-PET	N	0.357327	0.572777	-0.0283616	met ~ trait+Total_C+HDL_C+Age+PTGENDER+BMI+PTEDUCAT+BIFAST+APOEGrp	0.0059595	0.0262218	-0.141223	met ~ trait+Total_C+HDL_C+Age+PTGENDER+BMI+PTEDUCAT+BIFAST+APOEGrp	0.238752	0.377009	-0.0416833	met ~ trait+Total_C+HDL_C+Age+PTGENDER+BMI+PTEDUCAT+BIFAST+APOEGrp	0.791311	0.996025	-0.000309517	met ~trait*time+Total_C+HDL_C+Age+PTGENDER+BMI+PTEDUCAT+BIFAST+APOEGrp+(1|subject)	0.129685	0.245769	-0.0363971	met ~trait+Total_C+HDL_C+Age+PTGENDER+BMI+PTEDUCAT+BIFAST+APOEGrp+(1|subject)+(1|time)	0.000409836
TG(16:0_36:6)	Triglycerides	FDG-PET	N	0.520664	0.678482	-0.0247796	met ~ trait+C10AX06+Total_C+HDL_C+C10AX06+Age+PTGENDER+BMI+PTEDUCAT+BIFAST+APOEGrp	0.00528227	0.0240796	-0.197862	met ~ trait+C10AX06+Total_C+HDL_C+C10AX06+Age+PTGENDER+BMI+PTEDUCAT+BIFAST+APOEGrp	0.119805	0.251226	-0.0692174	met ~ trait+C10AX06+Total_C+HDL_C+C10AX06+Age+PTGENDER+BMI+PTEDUCAT+BIFAST+APOEGrp	0.670936	0.996025	-0.000642852	met ~trait*time+C10AX06+Total_C+HDL_C+C10AX06+Age+PTGENDER+BMI+PTEDUCAT+BIFAST+APOEGrp+(1|subject)	0.0928647	0.199956	-0.050855	met ~trait+C10AX06+Total_C+HDL_C+C10AX06+Age+PTGENDER+BMI+PTEDUCAT+BIFAST+APOEGrp+(1|subject)+(1|time)	0.000409836
TG(16:0_37:3)	Triglycerides	FDG-PET	N	0.193692	0.408592	-0.0374	met ~ trait+C10AB+Total_C+HDL_C+C10AB+Age+PTGENDER+BMI+PTEDUCAT+BIFAST+APOEGrp	0.000214415	0.00397751	-0.170961	met ~ trait+C10AB+Total_C+HDL_C+C10AB+Age+PTGENDER+BMI+PTEDUCAT+BIFAST+APOEGrp	0.0720304	0.202434	-0.0616718	met ~ trait+C10AB+Total_C+HDL_C+C10AB+Age+PTGENDER+BMI+PTEDUCAT+BIFAST+APOEGrp	0.837755	0.996025	-0.000227575	met ~trait*time+C10AB+Total_C+HDL_C+C10AB+Age+PTGENDER+BMI+PTEDUCAT+BIFAST+APOEGrp+(1|subject)	0.0461	0.131146	-0.044951	met ~trait+C10AB+Total_C+HDL_C+C10AB+Age+PTGENDER+BMI+PTEDUCAT+BIFAST+APOEGrp+(1|subject)+(1|time)	0.000409836
TG(16:0_38:1)	Triglycerides	FDG-PET	N	0.564282	0.713816	0.0194602	met ~ trait+B01AA+C10AB+Total_C+HDL_C+B01AA+C10AB+Age+PTGENDER+BMI+PTEDUCAT+BIFAST+APOEGrp	0.113355	0.205582	-0.0960401	met ~ trait+B01AA+C10AB+Total_C+HDL_C+B01AA+C10AB+Age+PTGENDER+BMI+PTEDUCAT+BIFAST+APOEGrp	0.576628	0.701769	-0.0234755	met ~ trait+B01AA+C10AB+Total_C+HDL_C+B01AA+C10AB+Age+PTGENDER+BMI+PTEDUCAT+BIFAST+APOEGrp	0.487299	0.996025	-0.000955568	met ~trait*time+C10AB+Total_C+HDL_C+C10AB+Age+PTGENDER+BMI+PTEDUCAT+BIFAST+APOEGrp+(1|subject)	0.818	0.850187	0.00623185	met ~trait+B01AA+C10AB+Total_C+HDL_C+B01AA+C10AB+Age+PTGENDER+BMI+PTEDUCAT+BIFAST+APOEGrp+(1|subject)+(1|time)	0.000409836
TG(16:0_38:2)	Triglycerides	FDG-PET	N	0.621386	0.743872	-0.0149478	met ~ trait+C10AA+Total_C+HDL_C+C10AA+Age+PTGENDER+BMI+PTEDUCAT+BIFAST+APOEGrp	0.020028	0.0556822	-0.123139	met ~ trait+C10AA+Total_C+HDL_C+C10AA+Age+PTGENDER+BMI+PTEDUCAT+BIFAST+APOEGrp	0.157498	0.297365	-0.0521398	met ~ trait+C10AA+Total_C+HDL_C+C10AA+Age+PTGENDER+BMI+PTEDUCAT+BIFAST+APOEGrp	0.74752	0.996025	-0.00037818	met ~trait*time+C10AB+Total_C+HDL_C+C10AB+Age+PTGENDER+BMI+PTEDUCAT+BIFAST+APOEGrp+(1|subject)	0.415729	0.516852	-0.019646	met ~trait+C10AA+Total_C+HDL_C+C10AA+Age+PTGENDER+BMI+PTEDUCAT+BIFAST+APOEGrp+(1|subject)+(1|time)	0.000409836
TG(16:0_38:3)	Triglycerides	FDG-PET	N	0.372133	0.586235	-0.0252902	met ~ trait+Total_C+HDL_C+Age+PTGENDER+BMI+PTEDUCAT+BIFAST+APOEGrp	0.00472195	0.0231835	-0.133185	met ~ trait+Total_C+HDL_C+Age+PTGENDER+BMI+PTEDUCAT+BIFAST+APOEGrp	0.223539	0.363812	-0.0408485	met ~ trait+Total_C+HDL_C+Age+PTGENDER+BMI+PTEDUCAT+BIFAST+APOEGrp	0.84605	0.996025	0.000205175	met ~trait*time+Total_C+HDL_C+Age+PTGENDER+BMI+PTEDUCAT+BIFAST+APOEGrp+(1|subject)	0.307373	0.41532	-0.0226695	met ~trait+Total_C+HDL_C+Age+PTGENDER+BMI+PTEDUCAT+BIFAST+APOEGrp+(1|subject)+(1|time)	0.000409836
TG(16:0_38:4)	Triglycerides	FDG-PET	N	0.561234	0.713529	-0.0171397	met ~ trait+Total_C+HDL_C+Age+PTGENDER+BMI+PTEDUCAT+BIFAST+APOEGrp	0.00808166	0.0313977	-0.131044	met ~ trait+Total_C+HDL_C+Age+PTGENDER+BMI+PTEDUCAT+BIFAST+APOEGrp	0.170112	0.308828	-0.0482075	met ~ trait+Total_C+HDL_C+Age+PTGENDER+BMI+PTEDUCAT+BIFAST+APOEGrp	0.783507	0.996025	-0.000301111	met ~trait*time+Total_C+HDL_C+Age+PTGENDER+BMI+PTEDUCAT+BIFAST+APOEGrp+(1|subject)	0.331	0.439672	-0.0225444	met ~trait+Total_C+HDL_C+Age+PTGENDER+BMI+PTEDUCAT+BIFAST+APOEGrp+(1|subject)+(1|time)	0.000409836
TG(16:0_38:5)	Triglycerides	FDG-PET	N	0.640728	0.75516	-0.0131422	met ~ trait+C10AA+Total_C+HDL_C+C10AA+Age+PTGENDER+BMI+PTEDUCAT+BIFAST+APOEGrp	0.0407419	0.0957937	-0.102831	met ~ trait+C10AA+Total_C+HDL_C+C10AA+Age+PTGENDER+BMI+PTEDUCAT+BIFAST+APOEGrp	0.141463	0.276371	-0.0487495	met ~ trait+C10AA+Total_C+HDL_C+C10AA+Age+PTGENDER+BMI+PTEDUCAT+BIFAST+APOEGrp	0.501127	0.996025	-0.000677696	met ~trait*time+C10AA+C10AB+Total_C+HDL_C+C10AA+C10AB+Age+PTGENDER+BMI+PTEDUCAT+BIFAST+APOEGrp+(1|subject)	0.314689	0.42125	-0.0222733	met ~trait+C10AA+Total_C+HDL_C+C10AA+Age+PTGENDER+BMI+PTEDUCAT+BIFAST+APOEGrp+(1|subject)+(1|time)	0.000409836
TG(16:0_38:6)	Triglycerides	FDG-PET	N	0.485317	0.659177	-0.0216251	met ~ trait+Total_C+HDL_C+Age+PTGENDER+BMI+PTEDUCAT+BIFAST+APOEGrp	0.148708	0.249987	-0.0848365	met ~ trait+Total_C+HDL_C+Age+PTGENDER+BMI+PTEDUCAT+BIFAST+APOEGrp	0.0464575	0.170344	-0.0750878	met ~ trait+Total_C+HDL_C+Age+PTGENDER+BMI+PTEDUCAT+BIFAST+APOEGrp	0.14592	0.996025	-0.00156424	met ~trait*time+A10BA+C10AA+C10AX06+Total_C+HDL_C+A10BA+C10AA+C10AX06+Age+PTGENDER+BMI+PTEDUCAT+BIFAST+APOEGrp+(1|subject)	0.15134	0.267756	-0.0353118	met ~trait+Total_C+HDL_C+Age+PTGENDER+BMI+PTEDUCAT+BIFAST+APOEGrp+(1|subject)+(1|time)	0.000409836
TG(16:0_38:7)	Triglycerides	FDG-PET	N	0.653164	0.764034	-0.0166053	met ~ trait+C10AX06+Total_C+HDL_C+C10AX06+Age+PTGENDER+BMI+PTEDUCAT+BIFAST+APOEGrp	0.0466904	0.105943	-0.145967	met ~ trait+C10AX06+Total_C+HDL_C+C10AX06+Age+PTGENDER+BMI+PTEDUCAT+BIFAST+APOEGrp	0.0153081	0.100596	-0.11235	met ~ trait+C10AX06+Total_C+HDL_C+C10AX06+Age+PTGENDER+BMI+PTEDUCAT+BIFAST+APOEGrp	0.0732378	0.996025	-0.00240799	met ~trait*time+C10AX06+Total_C+HDL_C+C10AX06+Age+PTGENDER+BMI+PTEDUCAT+BIFAST+APOEGrp+(1|subject)	0.161264	0.277549	-0.0417013	met ~trait+C10AX06+Total_C+HDL_C+C10AX06+Age+PTGENDER+BMI+PTEDUCAT+BIFAST+APOEGrp+(1|subject)+(1|time)	0.000409836
TG(16:0_40:6)	Triglycerides	FDG-PET	N	0.3811	0.591602	-0.0253037	met ~ trait+Total_C+HDL_C+Age+PTGENDER+BMI+PTEDUCAT+BIFAST+APOEGrp	0.0139913	0.0442048	-0.126089	met ~ trait+Total_C+HDL_C+Age+PTGENDER+BMI+PTEDUCAT+BIFAST+APOEGrp	0.00954936	0.0862853	-0.0911311	met ~ trait+Total_C+HDL_C+Age+PTGENDER+BMI+PTEDUCAT+BIFAST+APOEGrp	0.487171	0.996025	-0.000697801	met ~trait*time+C10AX06+Total_C+HDL_C+C10AX06+Age+PTGENDER+BMI+PTEDUCAT+BIFAST+APOEGrp+(1|subject)	0.0958817	0.20471	-0.0379088	met ~trait+Total_C+HDL_C+Age+PTGENDER+BMI+PTEDUCAT+BIFAST+APOEGrp+(1|subject)+(1|time)	0.000409836
TG(16:0_40:7)	Triglycerides	FDG-PET	N	0.589618	0.725503	-0.01763	met ~ trait+C10AX06+Total_C+HDL_C+C10AX06+Age+PTGENDER+BMI+PTEDUCAT+BIFAST+APOEGrp	0.0250386	0.0651463	-0.139468	met ~ trait+C10AX06+Total_C+HDL_C+C10AX06+Age+PTGENDER+BMI+PTEDUCAT+BIFAST+APOEGrp	0.0239273	0.123543	-0.0932483	met ~ trait+C10AX06+Total_C+HDL_C+C10AX06+Age+PTGENDER+BMI+PTEDUCAT+BIFAST+APOEGrp	0.2508	0.996025	-0.00133497	met ~trait*time+C10AX06+Total_C+HDL_C+C10AX06+Age+PTGENDER+BMI+PTEDUCAT+BIFAST+APOEGrp+(1|subject)	0.13894	0.254295	-0.0386519	met ~trait+C10AX06+Total_C+HDL_C+C10AX06+Age+PTGENDER+BMI+PTEDUCAT+BIFAST+APOEGrp+(1|subject)+(1|time)	0.000409836
TG(16:0_40:8)	Triglycerides	FDG-PET	N	0.826679	0.898655	-0.00868692	met ~ trait+C10AX06+Total_C+HDL_C+C10AX06+Age+PTGENDER+BMI+PTEDUCAT+BIFAST+APOEGrp	0.125323	0.220186	-0.120131	met ~ trait+C10AX06+Total_C+HDL_C+C10AX06+Age+PTGENDER+BMI+PTEDUCAT+BIFAST+APOEGrp	0.113945	0.242253	-0.0788854	met ~ trait+C10AX06+Total_C+HDL_C+C10AX06+Age+PTGENDER+BMI+PTEDUCAT+BIFAST+APOEGrp	0.227778	0.996025	-0.00166732	met ~trait*time+C10AX06+Total_C+HDL_C+C10AX06+Age+PTGENDER+BMI+PTEDUCAT+BIFAST+APOEGrp+(1|subject)	0.412046	0.516038	-0.0260731	met ~trait+C10AX06+Total_C+HDL_C+C10AX06+Age+PTGENDER+BMI+PTEDUCAT+BIFAST+APOEGrp+(1|subject)+(1|time)	0.000409836
TG(16:1_28:0)	Triglycerides	FDG-PET	N	0.0876976	0.303938	-0.100875	met ~ trait+R06A+Total_C+HDL_C+R06A+Age+PTGENDER+BMI+PTEDUCAT+BIFAST+APOEGrp	0.0842849	0.167906	-0.181907	met ~ trait+R06A+Total_C+HDL_C+R06A+Age+PTGENDER+BMI+PTEDUCAT+BIFAST+APOEGrp	0.290473	0.427999	-0.0770186	met ~ trait+R06A+Total_C+HDL_C+R06A+Age+PTGENDER+BMI+PTEDUCAT+BIFAST+APOEGrp	0.293803	0.996025	0.00268831	met ~trait*time+Total_C+HDL_C+Age+PTGENDER+BMI+PTEDUCAT+BIFAST+APOEGrp+(1|subject)	0.0643299	0.161349	-0.085523	met ~trait+R06A+Total_C+HDL_C+R06A+Age+PTGENDER+BMI+PTEDUCAT+BIFAST+APOEGrp+(1|subject)+(1|time)	0.000409836
TG(16:1_30:1)	Triglycerides	FDG-PET	N	0.0422642	0.218221	-0.122522	met ~ trait+Total_C+HDL_C+Age+PTGENDER+BMI+PTEDUCAT+BIFAST+APOEGrp	0.0221292	0.0592454	-0.241218	met ~ trait+Total_C+HDL_C+Age+PTGENDER+BMI+PTEDUCAT+BIFAST+APOEGrp	0.0161509	0.103448	-0.176228	met ~ trait+Total_C+HDL_C+Age+PTGENDER+BMI+PTEDUCAT+BIFAST+APOEGrp	0.660859	0.996025	0.00107026	met ~trait*time+Total_C+HDL_C+Age+PTGENDER+BMI+PTEDUCAT+BIFAST+APOEGrp+(1|subject)	0.00949657	0.0497089	-0.123428	met ~trait+Total_C+HDL_C+Age+PTGENDER+BMI+PTEDUCAT+BIFAST+APOEGrp+(1|subject)+(1|time)	0.000409836
TG(16:1_32:0)	Triglycerides	FDG-PET	N	0.288676	0.511918	-0.0590444	met ~ trait+C10AB+Total_C+HDL_C+C10AB+Age+PTGENDER+BMI+PTEDUCAT+BIFAST+APOEGrp	0.0567226	0.123714	-0.19307	met ~ trait+C10AB+Total_C+HDL_C+C10AB+Age+PTGENDER+BMI+PTEDUCAT+BIFAST+APOEGrp	0.0346688	0.147646	-0.143854	met ~ trait+C10AB+Total_C+HDL_C+C10AB+Age+PTGENDER+BMI+PTEDUCAT+BIFAST+APOEGrp	0.69879	0.996025	-0.000825354	met ~trait*time+C10AB+Total_C+HDL_C+C10AB+Age+PTGENDER+BMI+PTEDUCAT+BIFAST+APOEGrp+(1|subject)	0.0919063	0.198737	-0.0751518	met ~trait+C10AB+Total_C+HDL_C+C10AB+Age+PTGENDER+BMI+PTEDUCAT+BIFAST+APOEGrp+(1|subject)+(1|time)	0.000409836
TG(16:1_32:1)	Triglycerides	FDG-PET	N	0.0650158	0.255023	-0.095417	met ~ trait+C10AB+Total_C+HDL_C+C10AB+Age+PTGENDER+BMI+PTEDUCAT+BIFAST+APOEGrp	0.00332953	0.0180917	-0.280885	met ~ trait+C10AB+Total_C+HDL_C+C10AB+Age+PTGENDER+BMI+PTEDUCAT+BIFAST+APOEGrp	0.00262946	0.0449067	-0.190408	met ~ trait+C10AB+Total_C+HDL_C+C10AB+Age+PTGENDER+BMI+PTEDUCAT+BIFAST+APOEGrp	0.84036	0.996025	-0.000400383	met ~trait*time+C10AB+Total_C+HDL_C+C10AB+Age+PTGENDER+BMI+PTEDUCAT+BIFAST+APOEGrp+(1|subject)	0.00648071	0.0404845	-0.112749	met ~trait+C10AB+Total_C+HDL_C+C10AB+Age+PTGENDER+BMI+PTEDUCAT+BIFAST+APOEGrp+(1|subject)+(1|time)	0.000409836
TG(16:1_32:2)	Triglycerides	FDG-PET	N	0.0136904	0.152674	-0.110498	met ~ trait+Total_C+HDL_C+Age+PTGENDER+BMI+PTEDUCAT+BIFAST+APOEGrp	0.000194954	0.0037941	-0.307167	met ~ trait+Total_C+HDL_C+Age+PTGENDER+BMI+PTEDUCAT+BIFAST+APOEGrp	0.00118863	0.0351681	-0.177022	met ~ trait+Total_C+HDL_C+Age+PTGENDER+BMI+PTEDUCAT+BIFAST+APOEGrp	0.938235	0.996025	0.000138601	met ~trait*time+Total_C+HDL_C+Age+PTGENDER+BMI+PTEDUCAT+BIFAST+APOEGrp+(1|subject)	0.000380055	0.0120192	-0.126796	met ~trait+Total_C+HDL_C+Age+PTGENDER+BMI+PTEDUCAT+BIFAST+APOEGrp+(1|subject)+(1|time)	0.000409836
TG(16:1_33:1)	Triglycerides	FDG-PET	N	0.0594523	0.244411	-0.0817638	met ~ trait+C10AB+Total_C+HDL_C+C10AB+Age+PTGENDER+BMI+PTEDUCAT+BIFAST+APOEGrp	0.00162869	0.0116073	-0.236688	met ~ trait+C10AB+Total_C+HDL_C+C10AB+Age+PTGENDER+BMI+PTEDUCAT+BIFAST+APOEGrp	0.000886311	0.0351681	-0.172448	met ~ trait+C10AB+Total_C+HDL_C+C10AB+Age+PTGENDER+BMI+PTEDUCAT+BIFAST+APOEGrp	0.45711	0.996025	-0.00120303	met ~trait*time+C10AB+Total_C+HDL_C+C10AB+Age+PTGENDER+BMI+PTEDUCAT+BIFAST+APOEGrp+(1|subject)	0.00328	0.0271916	-0.100835	met ~trait+C10AB+Total_C+HDL_C+C10AB+Age+PTGENDER+BMI+PTEDUCAT+BIFAST+APOEGrp+(1|subject)+(1|time)	0.000409836
TG(16:1_34:0)	Triglycerides	FDG-PET	N	0.124936	0.337223	-0.067	met ~ trait+C10AB+Total_C+HDL_C+C10AB+Age+PTGENDER+BMI+PTEDUCAT+BIFAST+APOEGrp	0.00556455	0.0251398	-0.221106	met ~ trait+C10AB+Total_C+HDL_C+C10AB+Age+PTGENDER+BMI+PTEDUCAT+BIFAST+APOEGrp	0.00545164	0.0663888	-0.147855	met ~ trait+C10AB+Total_C+HDL_C+C10AB+Age+PTGENDER+BMI+PTEDUCAT+BIFAST+APOEGrp	0.690883	0.996025	-0.000652943	met ~trait*time+C10AB+Total_C+HDL_C+C10AB+Age+PTGENDER+BMI+PTEDUCAT+BIFAST+APOEGrp+(1|subject)	0.0166	0.0687965	-0.0836607	met ~trait+C10AB+Total_C+HDL_C+C10AB+Age+PTGENDER+BMI+PTEDUCAT+BIFAST+APOEGrp+(1|subject)+(1|time)	0.000409836
TG(16:1_34:1)	Triglycerides	FDG-PET	N	0.0925479	0.308087	-0.0673483	met ~ trait+C10AB+Total_C+HDL_C+C10AB+Age+PTGENDER+BMI+PTEDUCAT+BIFAST+APOEGrp	0.00322693	0.0180622	-0.215854	met ~ trait+C10AB+Total_C+HDL_C+C10AB+Age+PTGENDER+BMI+PTEDUCAT+BIFAST+APOEGrp	0.00210124	0.0449067	-0.149997	met ~ trait+C10AB+Total_C+HDL_C+C10AB+Age+PTGENDER+BMI+PTEDUCAT+BIFAST+APOEGrp	0.738941	0.996025	-0.000493688	met ~trait*time+C10AB+Total_C+HDL_C+C10AB+Age+PTGENDER+BMI+PTEDUCAT+BIFAST+APOEGrp+(1|subject)	0.0112676	0.0548214	-0.0810217	met ~trait+C10AB+Total_C+HDL_C+C10AB+Age+PTGENDER+BMI+PTEDUCAT+BIFAST+APOEGrp+(1|subject)+(1|time)	0.000409836
TG(16:1_34:2)	Triglycerides	FDG-PET	N	0.0151002	0.152674	-0.0859	met ~ trait+Total_C+HDL_C+Age+PTGENDER+BMI+PTEDUCAT+BIFAST+APOEGrp	0.000222136	0.00397751	-0.23499	met ~ trait+Total_C+HDL_C+Age+PTGENDER+BMI+PTEDUCAT+BIFAST+APOEGrp	0.000325315	0.0216073	-0.151707	met ~ trait+Total_C+HDL_C+Age+PTGENDER+BMI+PTEDUCAT+BIFAST+APOEGrp	0.863573	0.996025	-0.000225752	met ~trait*time+C10AB+Total_C+HDL_C+C10AB+Age+PTGENDER+BMI+PTEDUCAT+BIFAST+APOEGrp+(1|subject)	0.000524	0.0132596	-0.0969002	met ~trait+Total_C+HDL_C+Age+PTGENDER+BMI+PTEDUCAT+BIFAST+APOEGrp+(1|subject)+(1|time)	0.000409836
TG(16:1_34:3)	Triglycerides	FDG-PET	N	0.00328887	0.0698222	-0.109008	met ~ trait+Total_C+HDL_C+Age+PTGENDER+BMI+PTEDUCAT+BIFAST+APOEGrp	2.34e-05	0.00161271	-0.276547	met ~ trait+Total_C+HDL_C+Age+PTGENDER+BMI+PTEDUCAT+BIFAST+APOEGrp	7.34e-05	0.0124	-0.171063	met ~ trait+Total_C+HDL_C+Age+PTGENDER+BMI+PTEDUCAT+BIFAST+APOEGrp	0.936646	0.996025	0.000111365	met ~trait*time+Total_C+HDL_C+Age+PTGENDER+BMI+PTEDUCAT+BIFAST+APOEGrp+(1|subject)	3.37e-05	0.00340584	-0.12022	met ~trait+Total_C+HDL_C+Age+PTGENDER+BMI+PTEDUCAT+BIFAST+APOEGrp+(1|subject)+(1|time)	0.000409836
TG(16:1_36:1)	Triglycerides	FDG-PET	N	0.0988679	0.318644	-0.0529924	met ~ trait+C10AA+Total_C+HDL_C+C10AA+Age+PTGENDER+BMI+PTEDUCAT+BIFAST+APOEGrp	0.000480112	0.00564969	-0.197229	met ~ trait+C10AA+Total_C+HDL_C+C10AA+Age+PTGENDER+BMI+PTEDUCAT+BIFAST+APOEGrp	0.000341617	0.0216073	-0.137048	met ~ trait+C10AA+Total_C+HDL_C+C10AA+Age+PTGENDER+BMI+PTEDUCAT+BIFAST+APOEGrp	0.600539	0.996025	-0.000649416	met ~trait*time+Total_C+HDL_C+Age+PTGENDER+BMI+PTEDUCAT+BIFAST+APOEGrp+(1|subject)	0.00256288	0.0244682	-0.0765875	met ~trait+C10AA+Total_C+HDL_C+C10AA+Age+PTGENDER+BMI+PTEDUCAT+BIFAST+APOEGrp+(1|subject)+(1|time)	0.000409836
TG(16:1_36:2)	Triglycerides	FDG-PET	N	0.0914894	0.30658	-0.0516783	met ~ trait+C10AA+Total_C+HDL_C+C10AA+Age+PTGENDER+BMI+PTEDUCAT+BIFAST+APOEGrp	0.00022796	0.00397751	-0.198892	met ~ trait+C10AA+Total_C+HDL_C+C10AA+Age+PTGENDER+BMI+PTEDUCAT+BIFAST+APOEGrp	0.000170722	0.0215963	-0.130017	met ~ trait+C10AA+Total_C+HDL_C+C10AA+Age+PTGENDER+BMI+PTEDUCAT+BIFAST+APOEGrp	0.643025	0.996025	-0.000552256	met ~trait*time+Total_C+HDL_C+Age+PTGENDER+BMI+PTEDUCAT+BIFAST+APOEGrp+(1|subject)	0.00176093	0.0212151	-0.0743526	met ~trait+C10AA+Total_C+HDL_C+C10AA+Age+PTGENDER+BMI+PTEDUCAT+BIFAST+APOEGrp+(1|subject)+(1|time)	0.000409836
TG(16:1_36:3)	Triglycerides	FDG-PET	N	0.031995	0.207918	-0.0651437	met ~ trait+Total_C+HDL_C+Age+PTGENDER+BMI+PTEDUCAT+BIFAST+APOEGrp	0.00019002	0.0037941	-0.193748	met ~ trait+Total_C+HDL_C+Age+PTGENDER+BMI+PTEDUCAT+BIFAST+APOEGrp	0.00126876	0.0351681	-0.108203	met ~ trait+Total_C+HDL_C+Age+PTGENDER+BMI+PTEDUCAT+BIFAST+APOEGrp	0.956687	0.996025	6.31e-05	met ~trait*time+Total_C+HDL_C+Age+PTGENDER+BMI+PTEDUCAT+BIFAST+APOEGrp+(1|subject)	0.00166489	0.0210609	-0.0732146	met ~trait+Total_C+HDL_C+Age+PTGENDER+BMI+PTEDUCAT+BIFAST+APOEGrp+(1|subject)+(1|time)	0.000409836
TG(16:1_36:4)	Triglycerides	FDG-PET	N	0.0442262	0.219397	-0.066	met ~ trait+Total_C+HDL_C+Age+PTGENDER+BMI+PTEDUCAT+BIFAST+APOEGrp	0.00120852	0.0101918	-0.183319	met ~ trait+Total_C+HDL_C+Age+PTGENDER+BMI+PTEDUCAT+BIFAST+APOEGrp	0.019713	0.11335	-0.0881401	met ~ trait+Total_C+HDL_C+Age+PTGENDER+BMI+PTEDUCAT+BIFAST+APOEGrp	0.877349	0.996025	0.000193595	met ~trait*time+Total_C+HDL_C+Age+PTGENDER+BMI+PTEDUCAT+BIFAST+APOEGrp+(1|subject)	0.00832	0.0473196	-0.0673585	met ~trait+Total_C+HDL_C+Age+PTGENDER+BMI+PTEDUCAT+BIFAST+APOEGrp+(1|subject)+(1|time)	0.000409836
TG(16:1_36:5)	Triglycerides	FDG-PET	N	0.0567331	0.244411	-0.0607944	met ~ trait+Total_C+HDL_C+Age+PTGENDER+BMI+PTEDUCAT+BIFAST+APOEGrp	0.000158341	0.00339374	-0.202602	met ~ trait+Total_C+HDL_C+Age+PTGENDER+BMI+PTEDUCAT+BIFAST+APOEGrp	0.0122974	0.0965443	-0.0904978	met ~ trait+Total_C+HDL_C+Age+PTGENDER+BMI+PTEDUCAT+BIFAST+APOEGrp	0.822318	0.996025	-0.000282186	met ~trait*time+Total_C+HDL_C+Age+PTGENDER+BMI+PTEDUCAT+BIFAST+APOEGrp+(1|subject)	0.00314127	0.0266853	-0.0729327	met ~trait+Total_C+HDL_C+Age+PTGENDER+BMI+PTEDUCAT+BIFAST+APOEGrp+(1|subject)+(1|time)	0.000409836
TG(16:1_38:3)	Triglycerides	FDG-PET	N	0.0564751	0.244411	-0.0571406	met ~ trait+C10AA+Total_C+HDL_C+C10AA+Age+PTGENDER+BMI+PTEDUCAT+BIFAST+APOEGrp	0.000111952	0.00283237	-0.192483	met ~ trait+C10AA+Total_C+HDL_C+C10AA+Age+PTGENDER+BMI+PTEDUCAT+BIFAST+APOEGrp	0.00591104	0.0664664	-0.0943138	met ~ trait+C10AA+Total_C+HDL_C+C10AA+Age+PTGENDER+BMI+PTEDUCAT+BIFAST+APOEGrp	0.846706	0.996025	0.000228633	met ~trait*time+Total_C+HDL_C+Age+PTGENDER+BMI+PTEDUCAT+BIFAST+APOEGrp+(1|subject)	0.00340665	0.0273735	-0.067832	met ~trait+C10AA+Total_C+HDL_C+C10AA+Age+PTGENDER+BMI+PTEDUCAT+BIFAST+APOEGrp+(1|subject)+(1|time)	0.000409836
TG(16:1_38:4)	Triglycerides	FDG-PET	N	0.126625	0.337223	-0.0463	met ~ trait+C10AA+Total_C+HDL_C+C10AA+Age+PTGENDER+BMI+PTEDUCAT+BIFAST+APOEGrp	0.000707945	0.00731763	-0.177343	met ~ trait+C10AA+Total_C+HDL_C+C10AA+Age+PTGENDER+BMI+PTEDUCAT+BIFAST+APOEGrp	0.0109182	0.0916109	-0.0914936	met ~ trait+C10AA+Total_C+HDL_C+C10AA+Age+PTGENDER+BMI+PTEDUCAT+BIFAST+APOEGrp	0.971604	0.996025	-4.21e-05	met ~trait*time+C10AA+Total_C+HDL_C+C10AA+Age+PTGENDER+BMI+PTEDUCAT+BIFAST+APOEGrp+(1|subject)	0.0122109	0.0561703	-0.0598186	met ~trait+C10AA+Total_C+HDL_C+C10AA+Age+PTGENDER+BMI+PTEDUCAT+BIFAST+APOEGrp+(1|subject)+(1|time)	0.000409836
TG(16:1_38:5)	Triglycerides	FDG-PET	N	0.175806	0.393533	-0.0379752	met ~ trait+C10AA+Total_C+HDL_C+C10AA+Age+PTGENDER+BMI+PTEDUCAT+BIFAST+APOEGrp	0.0041227	0.020969	-0.146958	met ~ trait+C10AA+Total_C+HDL_C+C10AA+Age+PTGENDER+BMI+PTEDUCAT+BIFAST+APOEGrp	0.00241672	0.0449067	-0.102422	met ~ trait+C10AA+Total_C+HDL_C+C10AA+Age+PTGENDER+BMI+PTEDUCAT+BIFAST+APOEGrp	0.460051	0.996025	-0.000780843	met ~trait*time+C10AA+Total_C+HDL_C+C10AA+Age+PTGENDER+BMI+PTEDUCAT+BIFAST+APOEGrp+(1|subject)	0.0114913	0.0553771	-0.0564149	met ~trait+C10AA+Total_C+HDL_C+C10AA+Age+PTGENDER+BMI+PTEDUCAT+BIFAST+APOEGrp+(1|subject)+(1|time)	0.000409836
TG(17:0_32:1)	Triglycerides	FDG-PET	N	0.214012	0.431434	-0.0607137	met ~ trait+Total_C+HDL_C+Age+PTGENDER+BMI+PTEDUCAT+BIFAST+APOEGrp	0.0378315	0.0911558	-0.179918	met ~ trait+Total_C+HDL_C+Age+PTGENDER+BMI+PTEDUCAT+BIFAST+APOEGrp	0.0587717	0.185204	-0.111164	met ~ trait+Total_C+HDL_C+Age+PTGENDER+BMI+PTEDUCAT+BIFAST+APOEGrp	0.968697	0.996025	-7.81e-05	met ~trait*time+Total_C+HDL_C+Age+PTGENDER+BMI+PTEDUCAT+BIFAST+APOEGrp+(1|subject)	0.0668262	0.163353	-0.0705226	met ~trait+Total_C+HDL_C+Age+PTGENDER+BMI+PTEDUCAT+BIFAST+APOEGrp+(1|subject)+(1|time)	0.000409836
TG(17:0_34:1)	Triglycerides	FDG-PET	N	0.578895	0.721479	-0.0189	met ~ trait+C10AB+Total_C+HDL_C+C10AB+Age+PTGENDER+BMI+PTEDUCAT+BIFAST+APOEGrp	0.0177463	0.0501656	-0.143572	met ~ trait+C10AB+Total_C+HDL_C+C10AB+Age+PTGENDER+BMI+PTEDUCAT+BIFAST+APOEGrp	0.102624	0.231263	-0.067277	met ~ trait+C10AB+Total_C+HDL_C+C10AB+Age+PTGENDER+BMI+PTEDUCAT+BIFAST+APOEGrp	0.596872	0.996025	-0.000718633	met ~trait*time+Total_C+HDL_C+Age+PTGENDER+BMI+PTEDUCAT+BIFAST+APOEGrp+(1|subject)	0.181	0.295712	-0.0360842	met ~trait+C10AB+Total_C+HDL_C+C10AB+Age+PTGENDER+BMI+PTEDUCAT+BIFAST+APOEGrp+(1|subject)+(1|time)	0.000409836
TG(17:0_34:2)	Triglycerides	FDG-PET	N	0.118293	0.334393	-0.0383561	met ~ trait+Total_C+HDL_C+Age+PTGENDER+BMI+PTEDUCAT+BIFAST+APOEGrp	0.0011949	0.0101918	-0.137854	met ~ trait+Total_C+HDL_C+Age+PTGENDER+BMI+PTEDUCAT+BIFAST+APOEGrp	0.050995	0.175185	-0.0581885	met ~ trait+Total_C+HDL_C+Age+PTGENDER+BMI+PTEDUCAT+BIFAST+APOEGrp	0.860327	0.996025	-0.000170541	met ~trait*time+Total_C+HDL_C+Age+PTGENDER+BMI+PTEDUCAT+BIFAST+APOEGrp+(1|subject)	0.0183252	0.0730123	-0.0458826	met ~trait+Total_C+HDL_C+Age+PTGENDER+BMI+PTEDUCAT+BIFAST+APOEGrp+(1|subject)+(1|time)	0.000409836
TG(17:0_34:3)	Triglycerides	FDG-PET	N	0.0213613	0.1832	-0.0738425	met ~ trait+G04CA+Total_C+HDL_C+G04CA+Age+PTGENDER+BMI+PTEDUCAT+BIFAST+APOEGrp	3.18e-05	0.00161271	-0.224314	met ~ trait+G04CA+Total_C+HDL_C+G04CA+Age+PTGENDER+BMI+PTEDUCAT+BIFAST+APOEGrp	0.0124019	0.0965443	-0.0959176	met ~ trait+G04CA+Total_C+HDL_C+G04CA+Age+PTGENDER+BMI+PTEDUCAT+BIFAST+APOEGrp	0.830984	0.996025	0.000265117	met ~trait*time+Total_C+HDL_C+Age+PTGENDER+BMI+PTEDUCAT+BIFAST+APOEGrp+(1|subject)	0.00101887	0.0153178	-0.0827691	met ~trait+G04CA+Total_C+HDL_C+G04CA+Age+PTGENDER+BMI+PTEDUCAT+BIFAST+APOEGrp+(1|subject)+(1|time)	0.000409836
TG(17:0_36:3)	Triglycerides	FDG-PET	N	0.189069	0.407102	-0.0334	met ~ trait+Total_C+HDL_C+Age+PTGENDER+BMI+PTEDUCAT+BIFAST+APOEGrp	0.000260012	0.00411144	-0.148992	met ~ trait+Total_C+HDL_C+Age+PTGENDER+BMI+PTEDUCAT+BIFAST+APOEGrp	0.0585885	0.185204	-0.0571416	met ~ trait+Total_C+HDL_C+Age+PTGENDER+BMI+PTEDUCAT+BIFAST+APOEGrp	0.962772	0.996025	-4.5e-05	met ~trait*time+Total_C+HDL_C+Age+PTGENDER+BMI+PTEDUCAT+BIFAST+APOEGrp+(1|subject)	0.0567	0.150175	-0.0379244	met ~trait+Total_C+HDL_C+Age+PTGENDER+BMI+PTEDUCAT+BIFAST+APOEGrp+(1|subject)+(1|time)	0.000409836
TG(17:0_36:4)	Triglycerides	FDG-PET	N	0.273717	0.494645	-0.0286586	met ~ trait+A10BA+Total_C+HDL_C+A10BA+Age+PTGENDER+BMI+PTEDUCAT+BIFAST+APOEGrp	0.00147769	0.0108664	-0.132071	met ~ trait+A10BA+Total_C+HDL_C+A10BA+Age+PTGENDER+BMI+PTEDUCAT+BIFAST+APOEGrp	0.425692	0.563875	-0.0253692	met ~ trait+A10BA+Total_C+HDL_C+A10BA+Age+PTGENDER+BMI+PTEDUCAT+BIFAST+APOEGrp	0.915305	0.996025	0.000105213	met ~trait*time+Total_C+HDL_C+Age+PTGENDER+BMI+PTEDUCAT+BIFAST+APOEGrp+(1|subject)	0.148196	0.264972	-0.0296824	met ~trait+A10BA+Total_C+HDL_C+A10BA+Age+PTGENDER+BMI+PTEDUCAT+BIFAST+APOEGrp+(1|subject)+(1|time)	0.000409836
TG(17:1_32:1)	Triglycerides	FDG-PET	N	0.0322648	0.207918	-0.0928933	met ~ trait+C10AB+Total_C+HDL_C+C10AB+Age+PTGENDER+BMI+PTEDUCAT+BIFAST+APOEGrp	0.00483884	0.0231835	-0.217957	met ~ trait+C10AB+Total_C+HDL_C+C10AB+Age+PTGENDER+BMI+PTEDUCAT+BIFAST+APOEGrp	0.0118157	0.094901	-0.13341	met ~ trait+C10AB+Total_C+HDL_C+C10AB+Age+PTGENDER+BMI+PTEDUCAT+BIFAST+APOEGrp	0.976076	0.996025	5.14e-05	met ~trait*time+C10AB+Total_C+HDL_C+C10AB+Age+PTGENDER+BMI+PTEDUCAT+BIFAST+APOEGrp+(1|subject)	0.00451728	0.0313115	-0.098277	met ~trait+C10AB+Total_C+HDL_C+C10AB+Age+PTGENDER+BMI+PTEDUCAT+BIFAST+APOEGrp+(1|subject)+(1|time)	0.000409836
TG(17:1_34:1)	Triglycerides	FDG-PET	N	0.149136	0.359346	-0.0535579	met ~ trait+C10AB+Total_C+HDL_C+C10AB+Age+PTGENDER+BMI+PTEDUCAT+BIFAST+APOEGrp	0.00301642	0.0173444	-0.195167	met ~ trait+C10AB+Total_C+HDL_C+C10AB+Age+PTGENDER+BMI+PTEDUCAT+BIFAST+APOEGrp	0.0102079	0.0894972	-0.115346	met ~ trait+C10AB+Total_C+HDL_C+C10AB+Age+PTGENDER+BMI+PTEDUCAT+BIFAST+APOEGrp	0.700022	0.996025	-0.00054715	met ~trait*time+C10AB+Total_C+HDL_C+C10AB+Age+PTGENDER+BMI+PTEDUCAT+BIFAST+APOEGrp+(1|subject)	0.0258085	0.0926177	-0.0657812	met ~trait+C10AB+Total_C+HDL_C+C10AB+Age+PTGENDER+BMI+PTEDUCAT+BIFAST+APOEGrp+(1|subject)+(1|time)	0.000409836
TG(17:1_34:2)	Triglycerides	FDG-PET	N	0.0122283	0.152674	-0.0789	met ~ trait+Total_C+HDL_C+Age+PTGENDER+BMI+PTEDUCAT+BIFAST+APOEGrp	0.000106981	0.00283237	-0.20772	met ~ trait+Total_C+HDL_C+Age+PTGENDER+BMI+PTEDUCAT+BIFAST+APOEGrp	0.00363655	0.0525742	-0.110827	met ~ trait+Total_C+HDL_C+Age+PTGENDER+BMI+PTEDUCAT+BIFAST+APOEGrp	0.973022	0.996025	-4.06e-05	met ~trait*time+C10AB+Total_C+HDL_C+C10AB+Age+PTGENDER+BMI+PTEDUCAT+BIFAST+APOEGrp+(1|subject)	0.000935	0.0153178	-0.0823503	met ~trait+Total_C+HDL_C+Age+PTGENDER+BMI+PTEDUCAT+BIFAST+APOEGrp+(1|subject)+(1|time)	0.000409836
TG(17:1_34:3)	Triglycerides	FDG-PET	N	0.00251494	0.0698222	-0.0962	met ~ trait+Total_C+HDL_C+Age+PTGENDER+BMI+PTEDUCAT+BIFAST+APOEGrp	7.51e-06	0.00161271	-0.242878	met ~ trait+Total_C+HDL_C+Age+PTGENDER+BMI+PTEDUCAT+BIFAST+APOEGrp	0.00107585	0.0352	-0.123379	met ~ trait+Total_C+HDL_C+Age+PTGENDER+BMI+PTEDUCAT+BIFAST+APOEGrp	0.97908	0.996025	3.22e-05	met ~trait*time+Total_C+HDL_C+Age+PTGENDER+BMI+PTEDUCAT+BIFAST+APOEGrp+(1|subject)	5.47e-05	0.0044031	-0.100693	met ~trait+Total_C+HDL_C+Age+PTGENDER+BMI+PTEDUCAT+BIFAST+APOEGrp+(1|subject)+(1|time)	0.000409836
TG(17:1_36:3)	Triglycerides	FDG-PET	N	0.0627731	0.250104	-0.0482371	met ~ trait+C10AA+Total_C+HDL_C+C10AA+Age+PTGENDER+BMI+PTEDUCAT+BIFAST+APOEGrp	3.19e-05	0.00161271	-0.181194	met ~ trait+C10AA+Total_C+HDL_C+C10AA+Age+PTGENDER+BMI+PTEDUCAT+BIFAST+APOEGrp	0.0126112	0.0966855	-0.0763174	met ~ trait+C10AA+Total_C+HDL_C+C10AA+Age+PTGENDER+BMI+PTEDUCAT+BIFAST+APOEGrp	0.775656	0.996025	-0.000291226	met ~trait*time+Total_C+HDL_C+Age+PTGENDER+BMI+PTEDUCAT+BIFAST+APOEGrp+(1|subject)	0.00407497	0.0294562	-0.058328	met ~trait+C10AA+Total_C+HDL_C+C10AA+Age+PTGENDER+BMI+PTEDUCAT+BIFAST+APOEGrp+(1|subject)+(1|time)	0.000409836
TG(17:1_36:4)	Triglycerides	FDG-PET	N	0.0408245	0.218221	-0.0519	met ~ trait+Total_C+HDL_C+Age+PTGENDER+BMI+PTEDUCAT+BIFAST+APOEGrp	8.2e-06	0.00161271	-0.188468	met ~ trait+Total_C+HDL_C+Age+PTGENDER+BMI+PTEDUCAT+BIFAST+APOEGrp	0.0830076	0.214295	-0.054056	met ~ trait+Total_C+HDL_C+Age+PTGENDER+BMI+PTEDUCAT+BIFAST+APOEGrp	0.978008	0.996025	-2.71e-05	met ~trait*time+Total_C+HDL_C+Age+PTGENDER+BMI+PTEDUCAT+BIFAST+APOEGrp+(1|subject)	0.00492	0.0327881	-0.0567406	met ~trait+Total_C+HDL_C+Age+PTGENDER+BMI+PTEDUCAT+BIFAST+APOEGrp+(1|subject)+(1|time)	0.000409836
TG(17:1_36:5)	Triglycerides	FDG-PET	N	0.0384967	0.214663	-0.046	met ~ trait+Total_C+HDL_C+Age+PTGENDER+BMI+PTEDUCAT+BIFAST+APOEGrp	5.98e-05	0.00228768	-0.153138	met ~ trait+Total_C+HDL_C+Age+PTGENDER+BMI+PTEDUCAT+BIFAST+APOEGrp	0.0370361	0.154319	-0.0566463	met ~ trait+Total_C+HDL_C+Age+PTGENDER+BMI+PTEDUCAT+BIFAST+APOEGrp	0.734295	0.996025	-0.000304374	met ~trait*time+Total_C+HDL_C+Age+PTGENDER+BMI+PTEDUCAT+BIFAST+APOEGrp+(1|subject)	0.0019912	0.0221677	-0.0545443	met ~trait+Total_C+HDL_C+Age+PTGENDER+BMI+PTEDUCAT+BIFAST+APOEGrp+(1|subject)+(1|time)	0.000409836
TG(17:1_38:5)	Triglycerides	FDG-PET	N	0.359886	0.572777	-0.0192449	met ~ trait+A10BA+Total_C+HDL_C+A10BA+Age+PTGENDER+BMI+PTEDUCAT+BIFAST+APOEGrp	0.00960706	0.0349725	-0.101217	met ~ trait+A10BA+Total_C+HDL_C+A10BA+Age+PTGENDER+BMI+PTEDUCAT+BIFAST+APOEGrp	0.100746	0.229629	-0.043852	met ~ trait+A10BA+Total_C+HDL_C+A10BA+Age+PTGENDER+BMI+PTEDUCAT+BIFAST+APOEGrp	0.720356	0.996025	-0.000308216	met ~trait*time+Total_C+HDL_C+Age+PTGENDER+BMI+PTEDUCAT+BIFAST+APOEGrp+(1|subject)	0.0485259	0.134176	-0.0334985	met ~trait+A10BA+Total_C+HDL_C+A10BA+Age+PTGENDER+BMI+PTEDUCAT+BIFAST+APOEGrp+(1|subject)+(1|time)	0.000409836
TG(17:1_38:6)	Triglycerides	FDG-PET	N	0.107062	0.326346	-0.0336508	met ~ trait+Total_C+HDL_C+Age+PTGENDER+BMI+PTEDUCAT+BIFAST+APOEGrp	0.00113864	0.00993369	-0.122693	met ~ trait+Total_C+HDL_C+Age+PTGENDER+BMI+PTEDUCAT+BIFAST+APOEGrp	0.0773725	0.207904	-0.0462466	met ~ trait+Total_C+HDL_C+Age+PTGENDER+BMI+PTEDUCAT+BIFAST+APOEGrp	0.761882	0.996025	-0.000251754	met ~trait*time+Total_C+HDL_C+Age+PTGENDER+BMI+PTEDUCAT+BIFAST+APOEGrp+(1|subject)	0.0071477	0.0435751	-0.0454873	met ~trait+Total_C+HDL_C+Age+PTGENDER+BMI+PTEDUCAT+BIFAST+APOEGrp+(1|subject)+(1|time)	0.000409836
TG(17:1_38:7)	Triglycerides	FDG-PET	N	0.0339261	0.211157	-0.0502316	met ~ trait+Total_C+HDL_C+Age+PTGENDER+BMI+PTEDUCAT+BIFAST+APOEGrp	0.00324834	0.0180622	-0.113003	met ~ trait+Total_C+HDL_C+Age+PTGENDER+BMI+PTEDUCAT+BIFAST+APOEGrp	0.0230634	0.121384	-0.0625806	met ~ trait+Total_C+HDL_C+Age+PTGENDER+BMI+PTEDUCAT+BIFAST+APOEGrp	0.84155	0.996025	-0.000179636	met ~trait*time+Total_C+HDL_C+Age+PTGENDER+BMI+PTEDUCAT+BIFAST+APOEGrp+(1|subject)	0.00102926	0.0153178	-0.0607736	met ~trait+Total_C+HDL_C+Age+PTGENDER+BMI+PTEDUCAT+BIFAST+APOEGrp+(1|subject)+(1|time)	0.000409836
TG(17:2_34:2)	Triglycerides	FDG-PET	N	0.102817	0.32516	-0.0408	met ~ trait+C10AB+Total_C+HDL_C+C10AB+Age+PTGENDER+BMI+PTEDUCAT+BIFAST+APOEGrp	0.000309129	0.00422755	-0.148071	met ~ trait+C10AB+Total_C+HDL_C+C10AB+Age+PTGENDER+BMI+PTEDUCAT+BIFAST+APOEGrp	0.0446887	0.170019	-0.0601016	met ~ trait+C10AB+Total_C+HDL_C+C10AB+Age+PTGENDER+BMI+PTEDUCAT+BIFAST+APOEGrp	0.636093	0.996025	-0.000457432	met ~trait*time+C10AB+Total_C+HDL_C+C10AB+Age+PTGENDER+BMI+PTEDUCAT+BIFAST+APOEGrp+(1|subject)	0.0241	0.0898337	-0.0442947	met ~trait+C10AB+Total_C+HDL_C+C10AB+Age+PTGENDER+BMI+PTEDUCAT+BIFAST+APOEGrp+(1|subject)+(1|time)	0.000409836
TG(17:2_34:3)	Triglycerides	FDG-PET	N	0.386341	0.596002	-0.0294609	met ~ trait+C10AB+Total_C+HDL_C+C10AB+Age+PTGENDER+BMI+PTEDUCAT+BIFAST+APOEGrp	0.00994124	0.0357981	-0.152268	met ~ trait+C10AB+Total_C+HDL_C+C10AB+Age+PTGENDER+BMI+PTEDUCAT+BIFAST+APOEGrp	0.113044	0.241351	-0.0650384	met ~ trait+C10AB+Total_C+HDL_C+C10AB+Age+PTGENDER+BMI+PTEDUCAT+BIFAST+APOEGrp	0.983602	0.996025	-2.67e-05	met ~trait*time+C10AB+Total_C+HDL_C+C10AB+Age+PTGENDER+BMI+PTEDUCAT+BIFAST+APOEGrp+(1|subject)	0.159568	0.276061	-0.0379205	met ~trait+C10AB+Total_C+HDL_C+C10AB+Age+PTGENDER+BMI+PTEDUCAT+BIFAST+APOEGrp+(1|subject)+(1|time)	0.000409836
TG(17:2_36:2)	Triglycerides	FDG-PET	N	0.74486	0.841293	-0.00694831	met ~ trait+Total_C+HDL_C+Age+PTGENDER+BMI+PTEDUCAT+BIFAST+APOEGrp	0.00187621	0.0126582	-0.117832	met ~ trait+Total_C+HDL_C+Age+PTGENDER+BMI+PTEDUCAT+BIFAST+APOEGrp	0.169846	0.308828	-0.0341716	met ~ trait+Total_C+HDL_C+Age+PTGENDER+BMI+PTEDUCAT+BIFAST+APOEGrp	0.320377	0.996025	-0.000839045	met ~trait*time+Total_C+HDL_C+Age+PTGENDER+BMI+PTEDUCAT+BIFAST+APOEGrp+(1|subject)	0.190598	0.302727	-0.0219784	met ~trait+Total_C+HDL_C+Age+PTGENDER+BMI+PTEDUCAT+BIFAST+APOEGrp+(1|subject)+(1|time)	0.000409836
TG(17:2_36:3)	Triglycerides	FDG-PET	N	0.181762	0.399877	-0.0311105	met ~ trait+Total_C+HDL_C+Age+PTGENDER+BMI+PTEDUCAT+BIFAST+APOEGrp	0.000432254	0.00551522	-0.136367	met ~ trait+Total_C+HDL_C+Age+PTGENDER+BMI+PTEDUCAT+BIFAST+APOEGrp	0.0629881	0.189714	-0.0510132	met ~ trait+Total_C+HDL_C+Age+PTGENDER+BMI+PTEDUCAT+BIFAST+APOEGrp	0.800264	0.996025	-0.000226411	met ~trait*time+Total_C+HDL_C+Age+PTGENDER+BMI+PTEDUCAT+BIFAST+APOEGrp+(1|subject)	0.0325403	0.105547	-0.0390519	met ~trait+Total_C+HDL_C+Age+PTGENDER+BMI+PTEDUCAT+BIFAST+APOEGrp+(1|subject)+(1|time)	0.000409836
TG(17:2_36:4)	Triglycerides	FDG-PET	N	0.284621	0.508899	-0.0281494	met ~ trait+Total_C+HDL_C+Age+PTGENDER+BMI+PTEDUCAT+BIFAST+APOEGrp	0.00415397	0.020969	-0.129549	met ~ trait+Total_C+HDL_C+Age+PTGENDER+BMI+PTEDUCAT+BIFAST+APOEGrp	0.015956	0.103448	-0.0750867	met ~ trait+Total_C+HDL_C+Age+PTGENDER+BMI+PTEDUCAT+BIFAST+APOEGrp	0.746305	0.996025	-0.000315237	met ~trait*time+C10AB+Total_C+HDL_C+C10AB+Age+PTGENDER+BMI+PTEDUCAT+BIFAST+APOEGrp+(1|subject)	0.0663804	0.163051	-0.0380437	met ~trait+Total_C+HDL_C+Age+PTGENDER+BMI+PTEDUCAT+BIFAST+APOEGrp+(1|subject)+(1|time)	0.000409836
TG(17:2_38:5)	Triglycerides	FDG-PET	N	0.938687	0.962018	-0.00202156	met ~ trait+Total_C+HDL_C+Age+PTGENDER+BMI+PTEDUCAT+BIFAST+APOEGrp	0.00808116	0.0313977	-0.12246	met ~ trait+Total_C+HDL_C+Age+PTGENDER+BMI+PTEDUCAT+BIFAST+APOEGrp	0.0869073	0.22001	-0.0519313	met ~ trait+Total_C+HDL_C+Age+PTGENDER+BMI+PTEDUCAT+BIFAST+APOEGrp	0.50488	0.996025	-0.000698844	met ~trait*time+Total_C+HDL_C+Age+PTGENDER+BMI+PTEDUCAT+BIFAST+APOEGrp+(1|subject)	0.214888	0.326431	-0.025469	met ~trait+Total_C+HDL_C+Age+PTGENDER+BMI+PTEDUCAT+BIFAST+APOEGrp+(1|subject)+(1|time)	0.000409836
TG(17:2_38:6)	Triglycerides	FDG-PET	N	0.457794	0.63464	-0.0196824	met ~ trait+Total_C+HDL_C+Age+PTGENDER+BMI+PTEDUCAT+BIFAST+APOEGrp	0.00476821	0.0231835	-0.127855	met ~ trait+Total_C+HDL_C+Age+PTGENDER+BMI+PTEDUCAT+BIFAST+APOEGrp	0.116773	0.247226	-0.0485093	met ~ trait+Total_C+HDL_C+Age+PTGENDER+BMI+PTEDUCAT+BIFAST+APOEGrp	0.769805	0.996025	-0.000303285	met ~trait*time+Total_C+HDL_C+Age+PTGENDER+BMI+PTEDUCAT+BIFAST+APOEGrp+(1|subject)	0.113765	0.225745	-0.0327163	met ~trait+Total_C+HDL_C+Age+PTGENDER+BMI+PTEDUCAT+BIFAST+APOEGrp+(1|subject)+(1|time)	0.000409836
TG(17:2_38:7)	Triglycerides	FDG-PET	N	0.19195	0.408095	-0.034	met ~ trait+Total_C+HDL_C+Age+PTGENDER+BMI+PTEDUCAT+BIFAST+APOEGrp	0.00564778	0.0252901	-0.121099	met ~ trait+Total_C+HDL_C+Age+PTGENDER+BMI+PTEDUCAT+BIFAST+APOEGrp	0.223608	0.363812	-0.0367633	met ~ trait+Total_C+HDL_C+Age+PTGENDER+BMI+PTEDUCAT+BIFAST+APOEGrp	0.946652	0.996025	-6.75e-05	met ~trait*time+Total_C+HDL_C+Age+PTGENDER+BMI+PTEDUCAT+BIFAST+APOEGrp+(1|subject)	0.0532	0.143856	-0.0392502	met ~trait+Total_C+HDL_C+Age+PTGENDER+BMI+PTEDUCAT+BIFAST+APOEGrp+(1|subject)+(1|time)	0.000409836
TG(18:0_30:0)	Triglycerides	FDG-PET	N	0.374217	0.586235	-0.0556	met ~ trait+Total_C+HDL_C+Age+PTGENDER+BMI+PTEDUCAT+BIFAST+APOEGrp	0.15097	0.25295	-0.157606	met ~ trait+Total_C+HDL_C+Age+PTGENDER+BMI+PTEDUCAT+BIFAST+APOEGrp	0.545303	0.679614	-0.0470934	met ~ trait+Total_C+HDL_C+Age+PTGENDER+BMI+PTEDUCAT+BIFAST+APOEGrp	0.488506	0.996025	0.00190279	met ~trait*time+Total_C+HDL_C+Age+PTGENDER+BMI+PTEDUCAT+BIFAST+APOEGrp+(1|subject)	0.311749	0.418422	-0.0493461	met ~trait+Total_C+HDL_C+Age+PTGENDER+BMI+PTEDUCAT+BIFAST+APOEGrp+(1|subject)+(1|time)	0.000409836
TG(18:0_30:1)	Triglycerides	FDG-PET	N	0.146026	0.355142	-0.0906883	met ~ trait+B01AA+Total_C+HDL_C+B01AA+Age+PTGENDER+BMI+PTEDUCAT+BIFAST+APOEGrp	0.058485	0.126467	-0.20697	met ~ trait+B01AA+Total_C+HDL_C+B01AA+Age+PTGENDER+BMI+PTEDUCAT+BIFAST+APOEGrp	0.332884	0.473507	-0.0742982	met ~ trait+B01AA+Total_C+HDL_C+B01AA+Age+PTGENDER+BMI+PTEDUCAT+BIFAST+APOEGrp	0.303551	0.996025	0.00282635	met ~trait*time+Total_C+HDL_C+Age+PTGENDER+BMI+PTEDUCAT+BIFAST+APOEGrp+(1|subject)	0.122548	0.237583	-0.0748352	met ~trait+B01AA+Total_C+HDL_C+B01AA+Age+PTGENDER+BMI+PTEDUCAT+BIFAST+APOEGrp+(1|subject)+(1|time)	0.000409836
TG(18:0_32:0)	Triglycerides	FDG-PET	N	0.450068	0.629101	-0.0401176	met ~ trait+B01AA+C10AB+Total_C+HDL_C+B01AA+C10AB+Age+PTGENDER+BMI+PTEDUCAT+BIFAST+APOEGrp	0.0913627	0.176449	-0.157329	met ~ trait+B01AA+C10AB+Total_C+HDL_C+B01AA+C10AB+Age+PTGENDER+BMI+PTEDUCAT+BIFAST+APOEGrp	0.175486	0.315999	-0.0882385	met ~ trait+B01AA+C10AB+Total_C+HDL_C+B01AA+C10AB+Age+PTGENDER+BMI+PTEDUCAT+BIFAST+APOEGrp	0.516195	0.996025	-0.00143436	met ~trait*time+Total_C+HDL_C+Age+PTGENDER+BMI+PTEDUCAT+BIFAST+APOEGrp+(1|subject)	0.192663	0.3037	-0.0545516	met ~trait+B01AA+C10AB+Total_C+HDL_C+B01AA+C10AB+Age+PTGENDER+BMI+PTEDUCAT+BIFAST+APOEGrp+(1|subject)+(1|time)	0.000409836
TG(18:0_32:1)	Triglycerides	FDG-PET	N	0.333433	0.559685	-0.0502957	met ~ trait+B01AA+C10AB+Total_C+HDL_C+B01AA+C10AB+Age+PTGENDER+BMI+PTEDUCAT+BIFAST+APOEGrp	0.0229816	0.0612035	-0.212083	met ~ trait+B01AA+C10AB+Total_C+HDL_C+B01AA+C10AB+Age+PTGENDER+BMI+PTEDUCAT+BIFAST+APOEGrp	0.0787977	0.209851	-0.113434	met ~ trait+B01AA+C10AB+Total_C+HDL_C+B01AA+C10AB+Age+PTGENDER+BMI+PTEDUCAT+BIFAST+APOEGrp	0.752004	0.996025	-0.00067879	met ~trait*time+Total_C+HDL_C+Age+PTGENDER+BMI+PTEDUCAT+BIFAST+APOEGrp+(1|subject)	0.108003	0.216864	-0.0666072	met ~trait+B01AA+C10AB+Total_C+HDL_C+B01AA+C10AB+Age+PTGENDER+BMI+PTEDUCAT+BIFAST+APOEGrp+(1|subject)+(1|time)	0.000409836
TG(18:0_32:2)	Triglycerides	FDG-PET	N	0.106523	0.326346	-0.0707979	met ~ trait+Total_C+HDL_C+Age+PTGENDER+BMI+PTEDUCAT+BIFAST+APOEGrp	0.00345128	0.0183826	-0.225245	met ~ trait+Total_C+HDL_C+Age+PTGENDER+BMI+PTEDUCAT+BIFAST+APOEGrp	0.0589286	0.185204	-0.101947	met ~ trait+Total_C+HDL_C+Age+PTGENDER+BMI+PTEDUCAT+BIFAST+APOEGrp	0.801813	0.996025	0.000466629	met ~trait*time+Total_C+HDL_C+Age+PTGENDER+BMI+PTEDUCAT+BIFAST+APOEGrp+(1|subject)	0.0119265	0.0558777	-0.0866017	met ~trait+Total_C+HDL_C+Age+PTGENDER+BMI+PTEDUCAT+BIFAST+APOEGrp+(1|subject)+(1|time)	0.000409836
TG(18:0_34:2)	Triglycerides	FDG-PET	N	0.203455	0.420196	-0.0431	met ~ trait+Total_C+HDL_C+Age+PTGENDER+BMI+PTEDUCAT+BIFAST+APOEGrp	0.00801052	0.0313977	-0.152552	met ~ trait+Total_C+HDL_C+Age+PTGENDER+BMI+PTEDUCAT+BIFAST+APOEGrp	0.0407938	0.160013	-0.0856619	met ~ trait+Total_C+HDL_C+Age+PTGENDER+BMI+PTEDUCAT+BIFAST+APOEGrp	0.59663	0.996025	-0.000701607	met ~trait*time+Total_C+HDL_C+Age+PTGENDER+BMI+PTEDUCAT+BIFAST+APOEGrp+(1|subject)	0.0346272	0.106838	-0.0569799	met ~trait+Total_C+HDL_C+Age+PTGENDER+BMI+PTEDUCAT+BIFAST+APOEGrp+(1|subject)+(1|time)	0.000409836
TG(18:0_34:3)	Triglycerides	FDG-PET	N	0.0421723	0.218221	-0.0625993	met ~ trait+Total_C+HDL_C+Age+PTGENDER+BMI+PTEDUCAT+BIFAST+APOEGrp	0.000276559	0.00420013	-0.186974	met ~ trait+Total_C+HDL_C+Age+PTGENDER+BMI+PTEDUCAT+BIFAST+APOEGrp	0.00161599	0.03778	-0.116158	met ~ trait+Total_C+HDL_C+Age+PTGENDER+BMI+PTEDUCAT+BIFAST+APOEGrp	0.644391	0.996025	-0.000544062	met ~trait*time+Total_C+HDL_C+Age+PTGENDER+BMI+PTEDUCAT+BIFAST+APOEGrp+(1|subject)	0.00077392	0.0145038	-0.081447	met ~trait+Total_C+HDL_C+Age+PTGENDER+BMI+PTEDUCAT+BIFAST+APOEGrp+(1|subject)+(1|time)	0.000409836
TG(18:0_36:1)	Triglycerides	FDG-PET	N	0.657838	0.765209	-0.0163039	met ~ trait+Total_C+HDL_C+Age+PTGENDER+BMI+PTEDUCAT+BIFAST+APOEGrp	0.0447245	0.102401	-0.133053	met ~ trait+Total_C+HDL_C+Age+PTGENDER+BMI+PTEDUCAT+BIFAST+APOEGrp	0.0701456	0.199403	-0.0846235	met ~ trait+Total_C+HDL_C+Age+PTGENDER+BMI+PTEDUCAT+BIFAST+APOEGrp	0.365732	0.996025	-0.00141808	met ~trait*time+Total_C+HDL_C+Age+PTGENDER+BMI+PTEDUCAT+BIFAST+APOEGrp+(1|subject)	0.0978	0.206272	-0.0491178	met ~trait+Total_C+HDL_C+Age+PTGENDER+BMI+PTEDUCAT+BIFAST+APOEGrp+(1|subject)+(1|time)	0.000409836
TG(18:0_36:2)	Triglycerides	FDG-PET	N	0.899785	0.946551	-0.0036254	met ~ trait+Total_C+HDL_C+Age+PTGENDER+BMI+PTEDUCAT+BIFAST+APOEGrp	0.0165845	0.0482284	-0.126922	met ~ trait+Total_C+HDL_C+Age+PTGENDER+BMI+PTEDUCAT+BIFAST+APOEGrp	0.0551505	0.179594	-0.0685661	met ~ trait+Total_C+HDL_C+Age+PTGENDER+BMI+PTEDUCAT+BIFAST+APOEGrp	0.327843	0.996025	-0.00113917	met ~trait*time+Total_C+HDL_C+Age+PTGENDER+BMI+PTEDUCAT+BIFAST+APOEGrp+(1|subject)	0.159854	0.276061	-0.0326142	met ~trait+Total_C+HDL_C+Age+PTGENDER+BMI+PTEDUCAT+BIFAST+APOEGrp+(1|subject)+(1|time)	0.000409836
TG(18:0_36:3)	Triglycerides	FDG-PET	N	0.50707	0.675223	-0.0162343	met ~ trait+Total_C+HDL_C+Age+PTGENDER+BMI+PTEDUCAT+BIFAST+APOEGrp	0.00584066	0.0259243	-0.119829	met ~ trait+Total_C+HDL_C+Age+PTGENDER+BMI+PTEDUCAT+BIFAST+APOEGrp	0.161639	0.301805	-0.0425324	met ~ trait+Total_C+HDL_C+Age+PTGENDER+BMI+PTEDUCAT+BIFAST+APOEGrp	0.632945	0.996025	-0.000456932	met ~trait*time+Total_C+HDL_C+Age+PTGENDER+BMI+PTEDUCAT+BIFAST+APOEGrp+(1|subject)	0.132	0.247146	-0.0294368	met ~trait+Total_C+HDL_C+Age+PTGENDER+BMI+PTEDUCAT+BIFAST+APOEGrp+(1|subject)+(1|time)	0.000409836
TG(18:0_36:4)	Triglycerides	FDG-PET	N	0.416853	0.602447	-0.0213109	met ~ trait+Total_C+HDL_C+Age+PTGENDER+BMI+PTEDUCAT+BIFAST+APOEGrp	0.0200253	0.0556822	-0.106336	met ~ trait+Total_C+HDL_C+Age+PTGENDER+BMI+PTEDUCAT+BIFAST+APOEGrp	0.472651	0.611666	-0.0231715	met ~ trait+Total_C+HDL_C+Age+PTGENDER+BMI+PTEDUCAT+BIFAST+APOEGrp	0.744929	0.996025	-0.00033395	met ~trait*time+Total_C+HDL_C+Age+PTGENDER+BMI+PTEDUCAT+BIFAST+APOEGrp+(1|subject)	0.163976	0.27843	-0.0290188	met ~trait+Total_C+HDL_C+Age+PTGENDER+BMI+PTEDUCAT+BIFAST+APOEGrp+(1|subject)+(1|time)	0.000409836
TG(18:0_36:5)	Triglycerides	FDG-PET	N	0.376812	0.588478	-0.0156593	met ~ trait+Total_C+HDL_C+Age+PTGENDER+BMI+PTEDUCAT+BIFAST+APOEGrp	0.00616691	0.0264445	-0.0848139	met ~ trait+Total_C+HDL_C+Age+PTGENDER+BMI+PTEDUCAT+BIFAST+APOEGrp	0.364985	0.507369	-0.019243	met ~ trait+Total_C+HDL_C+Age+PTGENDER+BMI+PTEDUCAT+BIFAST+APOEGrp	0.736163	0.996025	-0.000246049	met ~trait*time+Total_C+HDL_C+Age+PTGENDER+BMI+PTEDUCAT+BIFAST+APOEGrp+(1|subject)	0.0647311	0.161349	-0.0257658	met ~trait+Total_C+HDL_C+Age+PTGENDER+BMI+PTEDUCAT+BIFAST+APOEGrp+(1|subject)+(1|time)	0.000409836
TG(18:0_38:6)	Triglycerides	FDG-PET	N	0.410748	0.602447	-0.0131	met ~ trait+M05BA+Total_C+HDL_C+M05BA+Age+PTGENDER+BMI+PTEDUCAT+BIFAST+APOEGrp	0.0252097	0.0651463	-0.0630492	met ~ trait+M05BA+Total_C+HDL_C+M05BA+Age+PTGENDER+BMI+PTEDUCAT+BIFAST+APOEGrp	0.0891893	0.22001	-0.0336078	met ~ trait+M05BA+Total_C+HDL_C+M05BA+Age+PTGENDER+BMI+PTEDUCAT+BIFAST+APOEGrp	0.588056	0.996025	-0.000320877	met ~trait*time+Total_C+HDL_C+Age+PTGENDER+BMI+PTEDUCAT+BIFAST+APOEGrp+(1|subject)	0.0833966	0.185897	-0.0219615	met ~trait+M05BA+Total_C+HDL_C+M05BA+Age+PTGENDER+BMI+PTEDUCAT+BIFAST+APOEGrp+(1|subject)+(1|time)	0.000409836
TG(18:0_38:7)	Triglycerides	FDG-PET	N	0.415702	0.602447	-0.0122946	met ~ trait+C10AA+G03C+G04CA+Total_C+HDL_C+C10AA+G03C+G04CA+Age+PTGENDER+BMI+PTEDUCAT+BIFAST+APOEGrp	0.173866	0.281975	-0.0346394	met ~ trait+C10AA+G03C+G04CA+Total_C+HDL_C+C10AA+G03C+G04CA+Age+PTGENDER+BMI+PTEDUCAT+BIFAST+APOEGrp	0.0148488	0.10018	-0.0437879	met ~ trait+C10AA+G03C+G04CA+Total_C+HDL_C+C10AA+G03C+G04CA+Age+PTGENDER+BMI+PTEDUCAT+BIFAST+APOEGrp	0.147914	0.996025	-0.000733456	met ~trait*time+C10AA+G03C+Total_C+HDL_C+C10AA+G03C+Age+PTGENDER+BMI+PTEDUCAT+BIFAST+APOEGrp+(1|subject)	0.0186684	0.0737984	-0.0276945	met ~trait+C10AA+G03C+G04CA+Total_C+HDL_C+C10AA+G03C+G04CA+Age+PTGENDER+BMI+PTEDUCAT+BIFAST+APOEGrp+(1|subject)+(1|time)	0.000409836
TG(18:1_26:0)	Triglycerides	FDG-PET	N	0.335147	0.559685	-0.0594087	met ~ trait+Total_C+HDL_C+Age+PTGENDER+BMI+PTEDUCAT+BIFAST+APOEGrp	0.0716007	0.148483	-0.190493	met ~ trait+Total_C+HDL_C+Age+PTGENDER+BMI+PTEDUCAT+BIFAST+APOEGrp	0.688854	0.783883	-0.0313122	met ~ trait+Total_C+HDL_C+Age+PTGENDER+BMI+PTEDUCAT+BIFAST+APOEGrp	0.307899	0.996025	0.00289975	met ~trait*time+Total_C+HDL_C+Age+PTGENDER+BMI+PTEDUCAT+BIFAST+APOEGrp+(1|subject)	0.268665	0.378676	-0.0524158	met ~trait+Total_C+HDL_C+Age+PTGENDER+BMI+PTEDUCAT+BIFAST+APOEGrp+(1|subject)+(1|time)	0.000409836
TG(18:1_28:1)	Triglycerides	FDG-PET	N	0.140246	0.355142	-0.0791682	met ~ trait+Total_C+HDL_C+Age+PTGENDER+BMI+PTEDUCAT+BIFAST+APOEGrp	0.00666188	0.0280129	-0.25847	met ~ trait+Total_C+HDL_C+Age+PTGENDER+BMI+PTEDUCAT+BIFAST+APOEGrp	0.182761	0.319658	-0.0907018	met ~ trait+Total_C+HDL_C+Age+PTGENDER+BMI+PTEDUCAT+BIFAST+APOEGrp	0.566607	0.996025	0.00137065	met ~trait*time+Total_C+HDL_C+Age+PTGENDER+BMI+PTEDUCAT+BIFAST+APOEGrp+(1|subject)	0.0495284	0.135467	-0.0827348	met ~trait+Total_C+HDL_C+Age+PTGENDER+BMI+PTEDUCAT+BIFAST+APOEGrp+(1|subject)+(1|time)	0.000409836
TG(18:1_30:0)	Triglycerides	FDG-PET	N	0.35924	0.572777	-0.0462166	met ~ trait+Total_C+HDL_C+Age+PTGENDER+BMI+PTEDUCAT+BIFAST+APOEGrp	0.0254818	0.0651463	-0.20792	met ~ trait+Total_C+HDL_C+Age+PTGENDER+BMI+PTEDUCAT+BIFAST+APOEGrp	0.214482	0.356018	-0.0766514	met ~ trait+Total_C+HDL_C+Age+PTGENDER+BMI+PTEDUCAT+BIFAST+APOEGrp	0.790052	0.996025	0.000560702	met ~trait*time+Total_C+HDL_C+Age+PTGENDER+BMI+PTEDUCAT+BIFAST+APOEGrp+(1|subject)	0.19085	0.302727	-0.0523463	met ~trait+Total_C+HDL_C+Age+PTGENDER+BMI+PTEDUCAT+BIFAST+APOEGrp+(1|subject)+(1|time)	0.000409836
TG(18:1_30:1)	Triglycerides	FDG-PET	N	0.0736085	0.275896	-0.0888186	met ~ trait+Total_C+HDL_C+Age+PTGENDER+BMI+PTEDUCAT+BIFAST+APOEGrp	0.00256133	0.0156149	-0.273953	met ~ trait+Total_C+HDL_C+Age+PTGENDER+BMI+PTEDUCAT+BIFAST+APOEGrp	0.0603537	0.186213	-0.114299	met ~ trait+Total_C+HDL_C+Age+PTGENDER+BMI+PTEDUCAT+BIFAST+APOEGrp	0.589867	0.996025	0.00113383	met ~trait*time+Total_C+HDL_C+Age+PTGENDER+BMI+PTEDUCAT+BIFAST+APOEGrp+(1|subject)	0.0171726	0.0701298	-0.0936357	met ~trait+Total_C+HDL_C+Age+PTGENDER+BMI+PTEDUCAT+BIFAST+APOEGrp+(1|subject)+(1|time)	0.000409836
TG(18:1_30:2)	Triglycerides	FDG-PET	N	0.031846	0.207918	-0.0973921	met ~ trait+Total_C+HDL_C+Age+PTGENDER+BMI+PTEDUCAT+BIFAST+APOEGrp	0.00145532	0.0108664	-0.246851	met ~ trait+Total_C+HDL_C+Age+PTGENDER+BMI+PTEDUCAT+BIFAST+APOEGrp	0.228788	0.367514	-0.0666214	met ~ trait+Total_C+HDL_C+Age+PTGENDER+BMI+PTEDUCAT+BIFAST+APOEGrp	0.331482	0.996025	0.00195454	met ~trait*time+Total_C+HDL_C+Age+PTGENDER+BMI+PTEDUCAT+BIFAST+APOEGrp+(1|subject)	0.00910409	0.0490071	-0.0914526	met ~trait+Total_C+HDL_C+Age+PTGENDER+BMI+PTEDUCAT+BIFAST+APOEGrp+(1|subject)+(1|time)	0.000409836
TG(18:1_31:0)	Triglycerides	FDG-PET	N	0.465598	0.641942	-0.0308137	met ~ trait+Total_C+HDL_C+Age+PTGENDER+BMI+PTEDUCAT+BIFAST+APOEGrp	0.0138955	0.0442048	-0.181725	met ~ trait+Total_C+HDL_C+Age+PTGENDER+BMI+PTEDUCAT+BIFAST+APOEGrp	0.144693	0.280516	-0.073357	met ~ trait+Total_C+HDL_C+Age+PTGENDER+BMI+PTEDUCAT+BIFAST+APOEGrp	0.898775	0.996025	0.000218844	met ~trait*time+Total_C+HDL_C+Age+PTGENDER+BMI+PTEDUCAT+BIFAST+APOEGrp+(1|subject)	0.191678	0.303092	-0.0430729	met ~trait+Total_C+HDL_C+Age+PTGENDER+BMI+PTEDUCAT+BIFAST+APOEGrp+(1|subject)+(1|time)	0.000409836
TG(18:1_32:0)	Triglycerides	FDG-PET	N	0.574522	0.719575	-0.022	met ~ trait+C10AB+R06A+Total_C+HDL_C+C10AB+R06A+Age+PTGENDER+BMI+PTEDUCAT+BIFAST+APOEGrp	0.043204	0.100743	-0.14467	met ~ trait+C10AB+R06A+Total_C+HDL_C+C10AB+R06A+Age+PTGENDER+BMI+PTEDUCAT+BIFAST+APOEGrp	0.132708	0.265416	-0.071541	met ~ trait+C10AB+R06A+Total_C+HDL_C+C10AB+R06A+Age+PTGENDER+BMI+PTEDUCAT+BIFAST+APOEGrp	0.588327	0.996025	-0.000818032	met ~trait*time+C10AB+Total_C+HDL_C+C10AB+Age+PTGENDER+BMI+PTEDUCAT+BIFAST+APOEGrp+(1|subject)	0.281	0.389793	-0.0336778	met ~trait+C10AB+R06A+Total_C+HDL_C+C10AB+R06A+Age+PTGENDER+BMI+PTEDUCAT+BIFAST+APOEGrp+(1|subject)+(1|time)	0.000409836
TG(18:1_32:1)	Triglycerides	FDG-PET	N	0.130921	0.343796	-0.0563	met ~ trait+Total_C+HDL_C+Age+PTGENDER+BMI+PTEDUCAT+BIFAST+APOEGrp	0.00142027	0.0108664	-0.221107	met ~ trait+Total_C+HDL_C+Age+PTGENDER+BMI+PTEDUCAT+BIFAST+APOEGrp	0.00345463	0.0525742	-0.132637	met ~ trait+Total_C+HDL_C+Age+PTGENDER+BMI+PTEDUCAT+BIFAST+APOEGrp	0.665869	0.996025	-0.000625242	met ~trait*time+C10AB+Total_C+HDL_C+C10AB+Age+PTGENDER+BMI+PTEDUCAT+BIFAST+APOEGrp+(1|subject)	0.013	0.0586768	-0.0740545	met ~trait+Total_C+HDL_C+Age+PTGENDER+BMI+PTEDUCAT+BIFAST+APOEGrp+(1|subject)+(1|time)	0.000409836
TG(18:1_32:2)	Triglycerides	FDG-PET	N	0.0396458	0.218052	-0.0666745	met ~ trait+Total_C+HDL_C+Age+PTGENDER+BMI+PTEDUCAT+BIFAST+APOEGrp	6.36e-05	0.00228768	-0.232371	met ~ trait+Total_C+HDL_C+Age+PTGENDER+BMI+PTEDUCAT+BIFAST+APOEGrp	0.00437268	0.0597994	-0.109794	met ~ trait+Total_C+HDL_C+Age+PTGENDER+BMI+PTEDUCAT+BIFAST+APOEGrp	0.894788	0.996025	0.00017478	met ~trait*time+Total_C+HDL_C+Age+PTGENDER+BMI+PTEDUCAT+BIFAST+APOEGrp+(1|subject)	0.00155466	0.0201707	-0.0806796	met ~trait+Total_C+HDL_C+Age+PTGENDER+BMI+PTEDUCAT+BIFAST+APOEGrp+(1|subject)+(1|time)	0.000409836
TG(18:1_32:3)	Triglycerides	FDG-PET	N	0.035158	0.211157	-0.0705249	met ~ trait+Total_C+HDL_C+Age+PTGENDER+BMI+PTEDUCAT+BIFAST+APOEGrp	2.19e-05	0.00161271	-0.23938	met ~ trait+Total_C+HDL_C+Age+PTGENDER+BMI+PTEDUCAT+BIFAST+APOEGrp	0.00495315	0.064264	-0.111541	met ~ trait+Total_C+HDL_C+Age+PTGENDER+BMI+PTEDUCAT+BIFAST+APOEGrp	0.901629	0.996025	0.000172329	met ~trait*time+Total_C+HDL_C+Age+PTGENDER+BMI+PTEDUCAT+BIFAST+APOEGrp+(1|subject)	0.000668245	0.0138413	-0.0887647	met ~trait+Total_C+HDL_C+Age+PTGENDER+BMI+PTEDUCAT+BIFAST+APOEGrp+(1|subject)+(1|time)	0.000409836
TG(18:1_33:0)	Triglycerides	FDG-PET	N	0.401972	0.601325	-0.0327	met ~ trait+Total_C+HDL_C+Age+PTGENDER+BMI+PTEDUCAT+BIFAST+APOEGrp	0.00612119	0.0264445	-0.188092	met ~ trait+Total_C+HDL_C+Age+PTGENDER+BMI+PTEDUCAT+BIFAST+APOEGrp	0.0645791	0.191094	-0.085799	met ~ trait+Total_C+HDL_C+Age+PTGENDER+BMI+PTEDUCAT+BIFAST+APOEGrp	0.7768	0.996025	-0.000446362	met ~trait*time+Total_C+HDL_C+Age+PTGENDER+BMI+PTEDUCAT+BIFAST+APOEGrp+(1|subject)	0.109	0.217262	-0.049344	met ~trait+Total_C+HDL_C+Age+PTGENDER+BMI+PTEDUCAT+BIFAST+APOEGrp+(1|subject)+(1|time)	0.000409836
TG(18:1_33:1)	Triglycerides	FDG-PET	N	0.260316	0.484264	-0.0378515	met ~ trait+Total_C+HDL_C+Age+PTGENDER+BMI+PTEDUCAT+BIFAST+APOEGrp	0.000681058	0.00731763	-0.199408	met ~ trait+Total_C+HDL_C+Age+PTGENDER+BMI+PTEDUCAT+BIFAST+APOEGrp	0.00903014	0.0838114	-0.102969	met ~ trait+Total_C+HDL_C+Age+PTGENDER+BMI+PTEDUCAT+BIFAST+APOEGrp	0.683064	0.996025	-0.000532747	met ~trait*time+Total_C+HDL_C+Age+PTGENDER+BMI+PTEDUCAT+BIFAST+APOEGrp+(1|subject)	0.0343953	0.106773	-0.0558853	met ~trait+Total_C+HDL_C+Age+PTGENDER+BMI+PTEDUCAT+BIFAST+APOEGrp+(1|subject)+(1|time)	0.000409836
TG(18:1_33:2)	Triglycerides	FDG-PET	N	0.0762059	0.281461	-0.0497	met ~ trait+Total_C+HDL_C+Age+PTGENDER+BMI+PTEDUCAT+BIFAST+APOEGrp	1.69e-05	0.00161271	-0.198783	met ~ trait+Total_C+HDL_C+Age+PTGENDER+BMI+PTEDUCAT+BIFAST+APOEGrp	0.00667727	0.0718872	-0.0877074	met ~ trait+Total_C+HDL_C+Age+PTGENDER+BMI+PTEDUCAT+BIFAST+APOEGrp	0.968974	0.996025	4.19e-05	met ~trait*time+Total_C+HDL_C+Age+PTGENDER+BMI+PTEDUCAT+BIFAST+APOEGrp+(1|subject)	0.00669441	0.0413094	-0.0589657	met ~trait+Total_C+HDL_C+Age+PTGENDER+BMI+PTEDUCAT+BIFAST+APOEGrp+(1|subject)+(1|time)	0.000409836
TG(18:1_33:3)	Triglycerides	FDG-PET	N	0.0778807	0.284567	-0.0479724	met ~ trait+Total_C+HDL_C+Age+PTGENDER+BMI+PTEDUCAT+BIFAST+APOEGrp	1.22e-05	0.00161271	-0.194287	met ~ trait+Total_C+HDL_C+Age+PTGENDER+BMI+PTEDUCAT+BIFAST+APOEGrp	0.011044	0.0916109	-0.0808098	met ~ trait+Total_C+HDL_C+Age+PTGENDER+BMI+PTEDUCAT+BIFAST+APOEGrp	0.99018	0.996025	1.34e-05	met ~trait*time+Total_C+HDL_C+Age+PTGENDER+BMI+PTEDUCAT+BIFAST+APOEGrp+(1|subject)	0.00284411	0.0261658	-0.0630948	met ~trait+Total_C+HDL_C+Age+PTGENDER+BMI+PTEDUCAT+BIFAST+APOEGrp+(1|subject)+(1|time)	0.000409836
TG(18:1_34:1)	Triglycerides	FDG-PET	N	0.507085	0.675223	-0.0193799	met ~ trait+Total_C+HDL_C+Age+PTGENDER+BMI+PTEDUCAT+BIFAST+APOEGrp	0.00933267	0.0342198	-0.131641	met ~ trait+Total_C+HDL_C+Age+PTGENDER+BMI+PTEDUCAT+BIFAST+APOEGrp	0.0172155	0.104953	-0.0821003	met ~ trait+Total_C+HDL_C+Age+PTGENDER+BMI+PTEDUCAT+BIFAST+APOEGrp	0.579839	0.996025	-0.000597688	met ~trait*time+C10AB+Total_C+HDL_C+C10AB+Age+PTGENDER+BMI+PTEDUCAT+BIFAST+APOEGrp+(1|subject)	0.156328	0.27371	-0.0326173	met ~trait+Total_C+HDL_C+Age+PTGENDER+BMI+PTEDUCAT+BIFAST+APOEGrp+(1|subject)+(1|time)	0.000409836
TG(18:1_34:2)	Triglycerides	FDG-PET	N	0.14666	0.355142	-0.0370313	met ~ trait+Total_C+HDL_C+Age+PTGENDER+BMI+PTEDUCAT+BIFAST+APOEGrp	0.00109127	0.00968745	-0.138411	met ~ trait+Total_C+HDL_C+Age+PTGENDER+BMI+PTEDUCAT+BIFAST+APOEGrp	0.0104354	0.0894972	-0.0749999	met ~ trait+Total_C+HDL_C+Age+PTGENDER+BMI+PTEDUCAT+BIFAST+APOEGrp	0.867273	0.996025	-0.000155886	met ~trait*time+Total_C+HDL_C+Age+PTGENDER+BMI+PTEDUCAT+BIFAST+APOEGrp+(1|subject)	0.0333326	0.106088	-0.042038	met ~trait+Total_C+HDL_C+Age+PTGENDER+BMI+PTEDUCAT+BIFAST+APOEGrp+(1|subject)+(1|time)	0.000409836
TG(18:1_34:3)	Triglycerides	FDG-PET	N	0.0561065	0.244411	-0.0533233	met ~ trait+Total_C+HDL_C+Age+PTGENDER+BMI+PTEDUCAT+BIFAST+APOEGrp	6.78e-05	0.00228768	-0.186518	met ~ trait+Total_C+HDL_C+Age+PTGENDER+BMI+PTEDUCAT+BIFAST+APOEGrp	0.00139004	0.0351681	-0.0996313	met ~ trait+Total_C+HDL_C+Age+PTGENDER+BMI+PTEDUCAT+BIFAST+APOEGrp	0.846342	0.996025	-0.000205771	met ~trait*time+Total_C+HDL_C+Age+PTGENDER+BMI+PTEDUCAT+BIFAST+APOEGrp+(1|subject)	0.00235307	0.0237413	-0.0652292	met ~trait+Total_C+HDL_C+Age+PTGENDER+BMI+PTEDUCAT+BIFAST+APOEGrp+(1|subject)+(1|time)	0.000409836
TG(18:1_34:4)	Triglycerides	FDG-PET	N	0.0493695	0.233467	-0.0591862	met ~ trait+Total_C+HDL_C+Age+PTGENDER+BMI+PTEDUCAT+BIFAST+APOEGrp	5.12e-05	0.00218166	-0.204885	met ~ trait+Total_C+HDL_C+Age+PTGENDER+BMI+PTEDUCAT+BIFAST+APOEGrp	0.00102358	0.0351681	-0.111188	met ~ trait+Total_C+HDL_C+Age+PTGENDER+BMI+PTEDUCAT+BIFAST+APOEGrp	0.67346	0.996025	-0.000492702	met ~trait*time+Total_C+HDL_C+Age+PTGENDER+BMI+PTEDUCAT+BIFAST+APOEGrp+(1|subject)	0.00095579	0.0153178	-0.0767732	met ~trait+Total_C+HDL_C+Age+PTGENDER+BMI+PTEDUCAT+BIFAST+APOEGrp+(1|subject)+(1|time)	0.000409836
TG(18:1_35:2)	Triglycerides	FDG-PET	N	0.131811	0.343796	-0.0403104	met ~ trait+C10AA+Total_C+HDL_C+C10AA+Age+PTGENDER+BMI+PTEDUCAT+BIFAST+APOEGrp	7.33e-05	0.00231791	-0.176069	met ~ trait+C10AA+Total_C+HDL_C+C10AA+Age+PTGENDER+BMI+PTEDUCAT+BIFAST+APOEGrp	0.00714537	0.0729346	-0.083879	met ~ trait+C10AA+Total_C+HDL_C+C10AA+Age+PTGENDER+BMI+PTEDUCAT+BIFAST+APOEGrp	0.704394	0.996025	-0.000401345	met ~trait*time+Total_C+HDL_C+Age+PTGENDER+BMI+PTEDUCAT+BIFAST+APOEGrp+(1|subject)	0.00952918	0.0497089	-0.0540903	met ~trait+C10AA+Total_C+HDL_C+C10AA+Age+PTGENDER+BMI+PTEDUCAT+BIFAST+APOEGrp+(1|subject)+(1|time)	0.000409836
TG(18:1_35:3)	Triglycerides	FDG-PET	N	0.0474978	0.228894	-0.0527076	met ~ trait+C10AA+Total_C+HDL_C+C10AA+Age+PTGENDER+BMI+PTEDUCAT+BIFAST+APOEGrp	1.49e-05	0.00161271	-0.193525	met ~ trait+C10AA+Total_C+HDL_C+C10AA+Age+PTGENDER+BMI+PTEDUCAT+BIFAST+APOEGrp	0.00684997	0.0722101	-0.083761	met ~ trait+C10AA+Total_C+HDL_C+C10AA+Age+PTGENDER+BMI+PTEDUCAT+BIFAST+APOEGrp	0.846569	0.996025	-0.000204633	met ~trait*time+Total_C+HDL_C+Age+PTGENDER+BMI+PTEDUCAT+BIFAST+APOEGrp+(1|subject)	0.00181916	0.0214069	-0.0646362	met ~trait+C10AA+Total_C+HDL_C+C10AA+Age+PTGENDER+BMI+PTEDUCAT+BIFAST+APOEGrp+(1|subject)+(1|time)	0.000409836
TG(18:1_36:0)	Triglycerides	FDG-PET	N	0.894195	0.942631	0.00414702	met ~ trait+Total_C+HDL_C+Age+PTGENDER+BMI+PTEDUCAT+BIFAST+APOEGrp	0.0220394	0.0592454	-0.132111	met ~ trait+Total_C+HDL_C+Age+PTGENDER+BMI+PTEDUCAT+BIFAST+APOEGrp	0.0910307	0.220526	-0.0657537	met ~ trait+Total_C+HDL_C+Age+PTGENDER+BMI+PTEDUCAT+BIFAST+APOEGrp	0.234467	0.996025	-0.00153958	met ~trait*time+Total_C+HDL_C+Age+PTGENDER+BMI+PTEDUCAT+BIFAST+APOEGrp+(1|subject)	0.25614	0.367158	-0.0285417	met ~trait+Total_C+HDL_C+Age+PTGENDER+BMI+PTEDUCAT+BIFAST+APOEGrp+(1|subject)+(1|time)	0.000409836
TG(18:1_36:1)	Triglycerides	FDG-PET	N	0.929355	0.961664	0.00253248	met ~ trait+Total_C+HDL_C+Age+PTGENDER+BMI+PTEDUCAT+BIFAST+APOEGrp	0.0106107	0.0370276	-0.134921	met ~ trait+Total_C+HDL_C+Age+PTGENDER+BMI+PTEDUCAT+BIFAST+APOEGrp	0.0461685	0.170344	-0.0691764	met ~ trait+Total_C+HDL_C+Age+PTGENDER+BMI+PTEDUCAT+BIFAST+APOEGrp	0.321386	0.996025	-0.0011365	met ~trait*time+Total_C+HDL_C+Age+PTGENDER+BMI+PTEDUCAT+BIFAST+APOEGrp+(1|subject)	0.218497	0.329045	-0.0281309	met ~trait+Total_C+HDL_C+Age+PTGENDER+BMI+PTEDUCAT+BIFAST+APOEGrp+(1|subject)+(1|time)	0.000409836
TG(18:1_36:2)	Triglycerides	FDG-PET	N	0.825619	0.898655	0.00627162	met ~ trait+Total_C+HDL_C+Age+PTGENDER+BMI+PTEDUCAT+BIFAST+APOEGrp	0.00669874	0.0280129	-0.135734	met ~ trait+Total_C+HDL_C+Age+PTGENDER+BMI+PTEDUCAT+BIFAST+APOEGrp	0.0620327	0.187955	-0.0616443	met ~ trait+Total_C+HDL_C+Age+PTGENDER+BMI+PTEDUCAT+BIFAST+APOEGrp	0.347032	0.996025	-0.00105638	met ~trait*time+Total_C+HDL_C+Age+PTGENDER+BMI+PTEDUCAT+BIFAST+APOEGrp+(1|subject)	0.306188	0.41532	-0.0227762	met ~trait+Total_C+HDL_C+Age+PTGENDER+BMI+PTEDUCAT+BIFAST+APOEGrp+(1|subject)+(1|time)	0.000409836
TG(18:1_36:3)	Triglycerides	FDG-PET	N	0.781016	0.872393	-0.00776634	met ~ trait+C10AA+Total_C+HDL_C+C10AA+Age+PTGENDER+BMI+PTEDUCAT+BIFAST+APOEGrp	0.00712142	0.0285987	-0.129072	met ~ trait+C10AA+Total_C+HDL_C+C10AA+Age+PTGENDER+BMI+PTEDUCAT+BIFAST+APOEGrp	0.217065	0.357768	-0.040126	met ~ trait+C10AA+Total_C+HDL_C+C10AA+Age+PTGENDER+BMI+PTEDUCAT+BIFAST+APOEGrp	0.631171	0.996025	-0.000523671	met ~trait*time+Total_C+HDL_C+Age+PTGENDER+BMI+PTEDUCAT+BIFAST+APOEGrp+(1|subject)	0.265713	0.375561	-0.0242336	met ~trait+C10AA+Total_C+HDL_C+C10AA+Age+PTGENDER+BMI+PTEDUCAT+BIFAST+APOEGrp+(1|subject)+(1|time)	0.000409836
TG(18:1_36:4)	Triglycerides	FDG-PET	N	0.485915	0.659177	-0.0208	met ~ trait+Total_C+HDL_C+Age+PTGENDER+BMI+PTEDUCAT+BIFAST+APOEGrp	0.0113684	0.0386069	-0.127521	met ~ trait+Total_C+HDL_C+Age+PTGENDER+BMI+PTEDUCAT+BIFAST+APOEGrp	0.421791	0.561648	-0.0282559	met ~ trait+Total_C+HDL_C+Age+PTGENDER+BMI+PTEDUCAT+BIFAST+APOEGrp	0.855464	0.996025	-0.000210482	met ~trait*time+Total_C+HDL_C+Age+PTGENDER+BMI+PTEDUCAT+BIFAST+APOEGrp+(1|subject)	0.251	0.3612	-0.0267833	met ~trait+Total_C+HDL_C+Age+PTGENDER+BMI+PTEDUCAT+BIFAST+APOEGrp+(1|subject)+(1|time)	0.000409836
TG(18:1_36:5)	Triglycerides	FDG-PET	N	0.476346	0.651436	-0.019587	met ~ trait+Total_C+HDL_C+Age+PTGENDER+BMI+PTEDUCAT+BIFAST+APOEGrp	0.00485663	0.0231835	-0.133911	met ~ trait+Total_C+HDL_C+Age+PTGENDER+BMI+PTEDUCAT+BIFAST+APOEGrp	0.366127	0.507562	-0.0290218	met ~ trait+Total_C+HDL_C+Age+PTGENDER+BMI+PTEDUCAT+BIFAST+APOEGrp	0.667419	0.996025	-0.000475103	met ~trait*time+Total_C+HDL_C+Age+PTGENDER+BMI+PTEDUCAT+BIFAST+APOEGrp+(1|subject)	0.140079	0.254964	-0.0317569	met ~trait+Total_C+HDL_C+Age+PTGENDER+BMI+PTEDUCAT+BIFAST+APOEGrp+(1|subject)+(1|time)	0.000409836
TG(18:1_36:6)	Triglycerides	FDG-PET	N	0.392054	0.601149	-0.0280985	met ~ trait+Total_C+HDL_C+Age+PTGENDER+BMI+PTEDUCAT+BIFAST+APOEGrp	0.00926848	0.0342198	-0.158465	met ~ trait+Total_C+HDL_C+Age+PTGENDER+BMI+PTEDUCAT+BIFAST+APOEGrp	0.105217	0.232488	-0.0626779	met ~ trait+Total_C+HDL_C+Age+PTGENDER+BMI+PTEDUCAT+BIFAST+APOEGrp	0.531231	0.996025	-0.000804981	met ~trait*time+C10AX06+Total_C+HDL_C+C10AX06+Age+PTGENDER+BMI+PTEDUCAT+BIFAST+APOEGrp+(1|subject)	0.0770286	0.177166	-0.0459861	met ~trait+Total_C+HDL_C+Age+PTGENDER+BMI+PTEDUCAT+BIFAST+APOEGrp+(1|subject)+(1|time)	0.000409836
TG(18:1_38:5)	Triglycerides	FDG-PET	N	0.58274	0.723014	-0.0102	met ~ trait+Total_C+HDL_C+Age+PTGENDER+BMI+PTEDUCAT+BIFAST+APOEGrp	0.00490906	0.0232148	-0.0920974	met ~ trait+Total_C+HDL_C+Age+PTGENDER+BMI+PTEDUCAT+BIFAST+APOEGrp	0.0190047	0.111801	-0.0516697	met ~ trait+Total_C+HDL_C+Age+PTGENDER+BMI+PTEDUCAT+BIFAST+APOEGrp	0.231268	0.996025	-0.000797939	met ~trait*time+Total_C+HDL_C+Age+PTGENDER+BMI+PTEDUCAT+BIFAST+APOEGrp+(1|subject)	0.0893	0.193987	-0.024842	met ~trait+Total_C+HDL_C+Age+PTGENDER+BMI+PTEDUCAT+BIFAST+APOEGrp+(1|subject)+(1|time)	0.000409836
TG(18:1_38:6)	Triglycerides	FDG-PET	N	0.313851	0.540165	-0.0209	met ~ trait+C10AX06+Total_C+HDL_C+C10AX06+Age+PTGENDER+BMI+PTEDUCAT+BIFAST+APOEGrp	0.0132558	0.0429964	-0.0965549	met ~ trait+C10AX06+Total_C+HDL_C+C10AX06+Age+PTGENDER+BMI+PTEDUCAT+BIFAST+APOEGrp	0.0139348	0.10018	-0.0653291	met ~ trait+C10AX06+Total_C+HDL_C+C10AX06+Age+PTGENDER+BMI+PTEDUCAT+BIFAST+APOEGrp	0.11913	0.996025	-0.00117572	met ~trait*time+C10AX06+Total_C+HDL_C+C10AX06+Age+PTGENDER+BMI+PTEDUCAT+BIFAST+APOEGrp+(1|subject)	0.0404	0.117772	-0.0343812	met ~trait+C10AX06+Total_C+HDL_C+C10AX06+Age+PTGENDER+BMI+PTEDUCAT+BIFAST+APOEGrp+(1|subject)+(1|time)	0.000409836
TG(18:1_38:7)	Triglycerides	FDG-PET	N	0.144894	0.355142	-0.02264	met ~ trait+C10AA+Total_C+HDL_C+C10AA+Age+PTGENDER+BMI+PTEDUCAT+BIFAST+APOEGrp	0.32227	0.45716	-0.0282189	met ~ trait+C10AA+Total_C+HDL_C+C10AA+Age+PTGENDER+BMI+PTEDUCAT+BIFAST+APOEGrp	0.00577294	0.0663888	-0.0507228	met ~ trait+C10AA+Total_C+HDL_C+C10AA+Age+PTGENDER+BMI+PTEDUCAT+BIFAST+APOEGrp	0.0778376	0.996025	-0.000949795	met ~trait*time+C10AA+Total_C+HDL_C+C10AA+Age+PTGENDER+BMI+PTEDUCAT+BIFAST+APOEGrp+(1|subject)	0.0149363	0.0629813	-0.0298381	met ~trait+C10AA+Total_C+HDL_C+C10AA+Age+PTGENDER+BMI+PTEDUCAT+BIFAST+APOEGrp+(1|subject)+(1|time)	0.000409836
TG(18:2_28:0)	Triglycerides	FDG-PET	N	0.166576	0.384173	-0.0814619	met ~ trait+Total_C+HDL_C+Age+PTGENDER+BMI+PTEDUCAT+BIFAST+APOEGrp	0.0157278	0.0470905	-0.246218	met ~ trait+Total_C+HDL_C+Age+PTGENDER+BMI+PTEDUCAT+BIFAST+APOEGrp	0.831702	0.889728	-0.015139	met ~ trait+Total_C+HDL_C+Age+PTGENDER+BMI+PTEDUCAT+BIFAST+APOEGrp	0.296667	0.996025	0.00273561	met ~trait*time+Total_C+HDL_C+Age+PTGENDER+BMI+PTEDUCAT+BIFAST+APOEGrp+(1|subject)	0.142995	0.258412	-0.0661287	met ~trait+Total_C+HDL_C+Age+PTGENDER+BMI+PTEDUCAT+BIFAST+APOEGrp+(1|subject)+(1|time)	0.000409836
TG(18:2_30:0)	Triglycerides	FDG-PET	N	0.197003	0.413624	-0.0565155	met ~ trait+Total_C+HDL_C+Age+PTGENDER+BMI+PTEDUCAT+BIFAST+APOEGrp	0.00997537	0.0357981	-0.200718	met ~ trait+Total_C+HDL_C+Age+PTGENDER+BMI+PTEDUCAT+BIFAST+APOEGrp	0.372176	0.512095	-0.0468632	met ~ trait+Total_C+HDL_C+Age+PTGENDER+BMI+PTEDUCAT+BIFAST+APOEGrp	0.511453	0.996025	0.00120909	met ~trait*time+Total_C+HDL_C+Age+PTGENDER+BMI+PTEDUCAT+BIFAST+APOEGrp+(1|subject)	0.117101	0.230557	-0.0535676	met ~trait+Total_C+HDL_C+Age+PTGENDER+BMI+PTEDUCAT+BIFAST+APOEGrp+(1|subject)+(1|time)	0.000409836
TG(18:2_30:1)	Triglycerides	FDG-PET	N	0.0208986	0.182322	-0.101225	met ~ trait+Total_C+HDL_C+Age+PTGENDER+BMI+PTEDUCAT+BIFAST+APOEGrp	0.000461834	0.00560999	-0.266829	met ~ trait+Total_C+HDL_C+Age+PTGENDER+BMI+PTEDUCAT+BIFAST+APOEGrp	0.0852903	0.219071	-0.090965	met ~ trait+Total_C+HDL_C+Age+PTGENDER+BMI+PTEDUCAT+BIFAST+APOEGrp	0.369629	0.996025	0.00168801	met ~trait*time+Total_C+HDL_C+Age+PTGENDER+BMI+PTEDUCAT+BIFAST+APOEGrp+(1|subject)	0.00380481	0.0287348	-0.0986093	met ~trait+Total_C+HDL_C+Age+PTGENDER+BMI+PTEDUCAT+BIFAST+APOEGrp+(1|subject)+(1|time)	0.000409836
TG(18:2_31:0)	Triglycerides	FDG-PET	N	0.452343	0.630539	-0.0242438	met ~ trait+Total_C+HDL_C+Age+PTGENDER+BMI+PTEDUCAT+BIFAST+APOEGrp	0.00200643	0.0131851	-0.180315	met ~ trait+Total_C+HDL_C+Age+PTGENDER+BMI+PTEDUCAT+BIFAST+APOEGrp	0.549057	0.681606	-0.023323	met ~ trait+Total_C+HDL_C+Age+PTGENDER+BMI+PTEDUCAT+BIFAST+APOEGrp	0.566016	0.996025	0.00077394	met ~trait*time+Total_C+HDL_C+Age+PTGENDER+BMI+PTEDUCAT+BIFAST+APOEGrp+(1|subject)	0.182013	0.296136	-0.0338005	met ~trait+Total_C+HDL_C+Age+PTGENDER+BMI+PTEDUCAT+BIFAST+APOEGrp+(1|subject)+(1|time)	0.000409836
TG(18:2_32:0)	Triglycerides	FDG-PET	N	0.404342	0.601325	-0.0276263	met ~ trait+Total_C+HDL_C+Age+PTGENDER+BMI+PTEDUCAT+BIFAST+APOEGrp	0.017461	0.049814	-0.135716	met ~ trait+Total_C+HDL_C+Age+PTGENDER+BMI+PTEDUCAT+BIFAST+APOEGrp	0.207624	0.349029	-0.0489568	met ~ trait+Total_C+HDL_C+Age+PTGENDER+BMI+PTEDUCAT+BIFAST+APOEGrp	0.792078	0.996025	-0.00032978	met ~trait*time+Total_C+HDL_C+Age+PTGENDER+BMI+PTEDUCAT+BIFAST+APOEGrp+(1|subject)	0.190567	0.302727	-0.0339726	met ~trait+Total_C+HDL_C+Age+PTGENDER+BMI+PTEDUCAT+BIFAST+APOEGrp+(1|subject)+(1|time)	0.000409836
TG(18:2_32:1)	Triglycerides	FDG-PET	N	0.0271453	0.199065	-0.0682714	met ~ trait+Total_C+HDL_C+Age+PTGENDER+BMI+PTEDUCAT+BIFAST+APOEGrp	0.000102484	0.00283237	-0.212653	met ~ trait+Total_C+HDL_C+Age+PTGENDER+BMI+PTEDUCAT+BIFAST+APOEGrp	0.00551179	0.0663888	-0.101648	met ~ trait+Total_C+HDL_C+Age+PTGENDER+BMI+PTEDUCAT+BIFAST+APOEGrp	0.946085	0.996025	8.15e-05	met ~trait*time+Total_C+HDL_C+Age+PTGENDER+BMI+PTEDUCAT+BIFAST+APOEGrp+(1|subject)	0.00205906	0.0221677	-0.0748086	met ~trait+Total_C+HDL_C+Age+PTGENDER+BMI+PTEDUCAT+BIFAST+APOEGrp+(1|subject)+(1|time)	0.000409836
TG(18:2_32:2)	Triglycerides	FDG-PET	N	0.0253566	0.194058	-0.0745182	met ~ trait+Total_C+HDL_C+Age+PTGENDER+BMI+PTEDUCAT+BIFAST+APOEGrp	0.00010554	0.00283237	-0.219831	met ~ trait+Total_C+HDL_C+Age+PTGENDER+BMI+PTEDUCAT+BIFAST+APOEGrp	0.0617409	0.187955	-0.0738837	met ~ trait+Total_C+HDL_C+Age+PTGENDER+BMI+PTEDUCAT+BIFAST+APOEGrp	0.556964	0.996025	0.000791967	met ~trait*time+Total_C+HDL_C+Age+PTGENDER+BMI+PTEDUCAT+BIFAST+APOEGrp+(1|subject)	0.00426551	0.0299771	-0.074314	met ~trait+Total_C+HDL_C+Age+PTGENDER+BMI+PTEDUCAT+BIFAST+APOEGrp+(1|subject)+(1|time)	0.000409836
TG(18:2_33:0)	Triglycerides	FDG-PET	N	0.18575	0.401806	-0.0421374	met ~ trait+Total_C+HDL_C+Age+PTGENDER+BMI+PTEDUCAT+BIFAST+APOEGrp	0.000681652	0.00731763	-0.180417	met ~ trait+Total_C+HDL_C+Age+PTGENDER+BMI+PTEDUCAT+BIFAST+APOEGrp	0.127618	0.260382	-0.058302	met ~ trait+Total_C+HDL_C+Age+PTGENDER+BMI+PTEDUCAT+BIFAST+APOEGrp	0.917117	0.996025	0.000132132	met ~trait*time+Total_C+HDL_C+Age+PTGENDER+BMI+PTEDUCAT+BIFAST+APOEGrp+(1|subject)	0.0548565	0.146865	-0.0480856	met ~trait+Total_C+HDL_C+Age+PTGENDER+BMI+PTEDUCAT+BIFAST+APOEGrp+(1|subject)+(1|time)	0.000409836
TG(18:2_33:1)	Triglycerides	FDG-PET	N	0.0405906	0.218221	-0.0574764	met ~ trait+Total_C+HDL_C+Age+PTGENDER+BMI+PTEDUCAT+BIFAST+APOEGrp	2.73e-05	0.00161271	-0.192948	met ~ trait+Total_C+HDL_C+Age+PTGENDER+BMI+PTEDUCAT+BIFAST+APOEGrp	0.0276266	0.134279	-0.0725916	met ~ trait+Total_C+HDL_C+Age+PTGENDER+BMI+PTEDUCAT+BIFAST+APOEGrp	0.670681	0.996025	0.000455162	met ~trait*time+Total_C+HDL_C+Age+PTGENDER+BMI+PTEDUCAT+BIFAST+APOEGrp+(1|subject)	0.00852	0.0473706	-0.0574619	met ~trait+Total_C+HDL_C+Age+PTGENDER+BMI+PTEDUCAT+BIFAST+APOEGrp+(1|subject)+(1|time)	0.000409836
TG(18:2_33:2)	Triglycerides	FDG-PET	N	0.0591674	0.244411	-0.0575725	met ~ trait+Total_C+HDL_C+Age+PTGENDER+BMI+PTEDUCAT+BIFAST+APOEGrp	0.000282222	0.00420013	-0.180266	met ~ trait+Total_C+HDL_C+Age+PTGENDER+BMI+PTEDUCAT+BIFAST+APOEGrp	0.165451	0.30554	-0.049933	met ~ trait+Total_C+HDL_C+Age+PTGENDER+BMI+PTEDUCAT+BIFAST+APOEGrp	0.660054	0.996025	0.000506302	met ~trait*time+Total_C+HDL_C+Age+PTGENDER+BMI+PTEDUCAT+BIFAST+APOEGrp+(1|subject)	0.0377139	0.112254	-0.0493051	met ~trait+Total_C+HDL_C+Age+PTGENDER+BMI+PTEDUCAT+BIFAST+APOEGrp+(1|subject)+(1|time)	0.000409836
TG(18:2_34:0)	Triglycerides	FDG-PET	N	0.448586	0.628767	-0.0196	met ~ trait+A10BA+Total_C+HDL_C+A10BA+Age+PTGENDER+BMI+PTEDUCAT+BIFAST+APOEGrp	0.00362301	0.0190963	-0.125445	met ~ trait+A10BA+Total_C+HDL_C+A10BA+Age+PTGENDER+BMI+PTEDUCAT+BIFAST+APOEGrp	0.183203	0.319658	-0.0400641	met ~ trait+A10BA+Total_C+HDL_C+A10BA+Age+PTGENDER+BMI+PTEDUCAT+BIFAST+APOEGrp	0.762758	0.996025	-0.000287143	met ~trait*time+Total_C+HDL_C+Age+PTGENDER+BMI+PTEDUCAT+BIFAST+APOEGrp+(1|subject)	0.165	0.278741	-0.0280413	met ~trait+A10BA+Total_C+HDL_C+A10BA+Age+PTGENDER+BMI+PTEDUCAT+BIFAST+APOEGrp+(1|subject)+(1|time)	0.000409836
TG(18:2_34:1)	Triglycerides	FDG-PET	N	0.227459	0.443587	-0.0303	met ~ trait+Total_C+HDL_C+Age+PTGENDER+BMI+PTEDUCAT+BIFAST+APOEGrp	0.00283131	0.0166587	-0.122828	met ~ trait+Total_C+HDL_C+Age+PTGENDER+BMI+PTEDUCAT+BIFAST+APOEGrp	0.0666572	0.193842	-0.0533361	met ~ trait+Total_C+HDL_C+Age+PTGENDER+BMI+PTEDUCAT+BIFAST+APOEGrp	0.963624	0.996025	-4.12e-05	met ~trait*time+Total_C+HDL_C+Age+PTGENDER+BMI+PTEDUCAT+BIFAST+APOEGrp+(1|subject)	0.112823	0.224757	-0.0308474	met ~trait+Total_C+HDL_C+Age+PTGENDER+BMI+PTEDUCAT+BIFAST+APOEGrp+(1|subject)+(1|time)	0.000409836
TG(18:2_34:2)	Triglycerides	FDG-PET	N	0.150818	0.359972	-0.0418956	met ~ trait+Total_C+HDL_C+Age+PTGENDER+BMI+PTEDUCAT+BIFAST+APOEGrp	0.0117364	0.0395906	-0.123387	met ~ trait+Total_C+HDL_C+Age+PTGENDER+BMI+PTEDUCAT+BIFAST+APOEGrp	0.255128	0.393309	-0.0389167	met ~ trait+Total_C+HDL_C+Age+PTGENDER+BMI+PTEDUCAT+BIFAST+APOEGrp	0.77832	0.996025	0.000297954	met ~trait*time+Total_C+HDL_C+Age+PTGENDER+BMI+PTEDUCAT+BIFAST+APOEGrp+(1|subject)	0.13	0.24582	-0.0343871	met ~trait+Total_C+HDL_C+Age+PTGENDER+BMI+PTEDUCAT+BIFAST+APOEGrp+(1|subject)+(1|time)	0.000409836
TG(18:2_34:3)	Triglycerides	FDG-PET	N	0.0708055	0.271355	-0.0595006	met ~ trait+Total_C+HDL_C+Age+PTGENDER+BMI+PTEDUCAT+BIFAST+APOEGrp	0.00305817	0.0173869	-0.165994	met ~ trait+Total_C+HDL_C+Age+PTGENDER+BMI+PTEDUCAT+BIFAST+APOEGrp	0.0861664	0.22001	-0.0656911	met ~ trait+Total_C+HDL_C+Age+PTGENDER+BMI+PTEDUCAT+BIFAST+APOEGrp	0.81258	0.996025	0.000294356	met ~trait*time+Total_C+HDL_C+Age+PTGENDER+BMI+PTEDUCAT+BIFAST+APOEGrp+(1|subject)	0.0256398	0.0926177	-0.0573685	met ~trait+Total_C+HDL_C+Age+PTGENDER+BMI+PTEDUCAT+BIFAST+APOEGrp+(1|subject)+(1|time)	0.000409836
TG(18:2_34:4)	Triglycerides	FDG-PET	N	0.116564	0.334393	-0.0558392	met ~ trait+Total_C+HDL_C+Age+PTGENDER+BMI+PTEDUCAT+BIFAST+APOEGrp	0.00178189	0.0123507	-0.18383	met ~ trait+Total_C+HDL_C+Age+PTGENDER+BMI+PTEDUCAT+BIFAST+APOEGrp	0.0895694	0.22001	-0.0708285	met ~ trait+Total_C+HDL_C+Age+PTGENDER+BMI+PTEDUCAT+BIFAST+APOEGrp	0.991069	0.996025	1.54e-05	met ~trait*time+Total_C+HDL_C+Age+PTGENDER+BMI+PTEDUCAT+BIFAST+APOEGrp+(1|subject)	0.0309304	0.101629	-0.0600824	met ~trait+Total_C+HDL_C+Age+PTGENDER+BMI+PTEDUCAT+BIFAST+APOEGrp+(1|subject)+(1|time)	0.000409836
TG(18:2_35:1)	Triglycerides	FDG-PET	N	0.151635	0.360222	-0.0381	met ~ trait+Total_C+HDL_C+Age+PTGENDER+BMI+PTEDUCAT+BIFAST+APOEGrp	0.000126662	0.00291323	-0.162235	met ~ trait+Total_C+HDL_C+Age+PTGENDER+BMI+PTEDUCAT+BIFAST+APOEGrp	0.0716178	0.202434	-0.0570786	met ~ trait+Total_C+HDL_C+Age+PTGENDER+BMI+PTEDUCAT+BIFAST+APOEGrp	0.929678	0.996025	8.88e-05	met ~trait*time+Total_C+HDL_C+Age+PTGENDER+BMI+PTEDUCAT+BIFAST+APOEGrp+(1|subject)	0.0464	0.131146	-0.0414407	met ~trait+Total_C+HDL_C+Age+PTGENDER+BMI+PTEDUCAT+BIFAST+APOEGrp+(1|subject)+(1|time)	0.000409836
TG(18:2_35:2)	Triglycerides	FDG-PET	N	0.0416126	0.218221	-0.0572	met ~ trait+Total_C+HDL_C+Age+PTGENDER+BMI+PTEDUCAT+BIFAST+APOEGrp	0.000160968	0.00339374	-0.170678	met ~ trait+Total_C+HDL_C+Age+PTGENDER+BMI+PTEDUCAT+BIFAST+APOEGrp	0.0814794	0.212519	-0.0595456	met ~ trait+Total_C+HDL_C+Age+PTGENDER+BMI+PTEDUCAT+BIFAST+APOEGrp	0.888978	0.996025	0.000147256	met ~trait*time+Total_C+HDL_C+Age+PTGENDER+BMI+PTEDUCAT+BIFAST+APOEGrp+(1|subject)	0.0121	0.0560963	-0.0554414	met ~trait+Total_C+HDL_C+Age+PTGENDER+BMI+PTEDUCAT+BIFAST+APOEGrp+(1|subject)+(1|time)	0.000409836
TG(18:2_35:3)	Triglycerides	FDG-PET	N	0.035471	0.211157	-0.065289	met ~ trait+N02BE+Total_C+HDL_C+N02BE+Age+PTGENDER+BMI+PTEDUCAT+BIFAST+APOEGrp	0.000435986	0.00551522	-0.177861	met ~ trait+N02BE+Total_C+HDL_C+N02BE+Age+PTGENDER+BMI+PTEDUCAT+BIFAST+APOEGrp	0.181761	0.319658	-0.0506007	met ~ trait+N02BE+Total_C+HDL_C+N02BE+Age+PTGENDER+BMI+PTEDUCAT+BIFAST+APOEGrp	0.672049	0.996025	0.000502557	met ~trait*time+Total_C+HDL_C+Age+PTGENDER+BMI+PTEDUCAT+BIFAST+APOEGrp+(1|subject)	0.0148917	0.0629813	-0.0596754	met ~trait+N02BE+Total_C+HDL_C+N02BE+Age+PTGENDER+BMI+PTEDUCAT+BIFAST+APOEGrp+(1|subject)+(1|time)	0.000409836
TG(18:2_36:0)	Triglycerides	FDG-PET	N	0.568272	0.715288	-0.0147	met ~ trait+Total_C+HDL_C+Age+PTGENDER+BMI+PTEDUCAT+BIFAST+APOEGrp	0.0069081	0.0283556	-0.124221	met ~ trait+Total_C+HDL_C+Age+PTGENDER+BMI+PTEDUCAT+BIFAST+APOEGrp	0.194838	0.335334	-0.0419904	met ~ trait+Total_C+HDL_C+Age+PTGENDER+BMI+PTEDUCAT+BIFAST+APOEGrp	0.638714	0.996025	-0.000489146	met ~trait*time+Total_C+HDL_C+Age+PTGENDER+BMI+PTEDUCAT+BIFAST+APOEGrp+(1|subject)	0.118894	0.232626	-0.0324121	met ~trait+Total_C+HDL_C+Age+PTGENDER+BMI+PTEDUCAT+BIFAST+APOEGrp+(1|subject)+(1|time)	0.000409836
TG(18:2_36:1)	Triglycerides	FDG-PET	N	0.481083	0.65614	-0.0173404	met ~ trait+Total_C+HDL_C+Age+PTGENDER+BMI+PTEDUCAT+BIFAST+APOEGrp	0.00418552	0.020969	-0.123611	met ~ trait+Total_C+HDL_C+Age+PTGENDER+BMI+PTEDUCAT+BIFAST+APOEGrp	0.168774	0.308828	-0.0415409	met ~ trait+Total_C+HDL_C+Age+PTGENDER+BMI+PTEDUCAT+BIFAST+APOEGrp	0.706564	0.996025	-0.000359499	met ~trait*time+Total_C+HDL_C+Age+PTGENDER+BMI+PTEDUCAT+BIFAST+APOEGrp+(1|subject)	0.125853	0.243059	-0.0299791	met ~trait+Total_C+HDL_C+Age+PTGENDER+BMI+PTEDUCAT+BIFAST+APOEGrp+(1|subject)+(1|time)	0.000409836
TG(18:2_36:2)	Triglycerides	FDG-PET	N	0.605957	0.737054	-0.014282	met ~ trait+Total_C+HDL_C+Age+PTGENDER+BMI+PTEDUCAT+BIFAST+APOEGrp	0.00690457	0.0283556	-0.127968	met ~ trait+Total_C+HDL_C+Age+PTGENDER+BMI+PTEDUCAT+BIFAST+APOEGrp	0.256391	0.393309	-0.0371874	met ~ trait+Total_C+HDL_C+Age+PTGENDER+BMI+PTEDUCAT+BIFAST+APOEGrp	0.730974	0.996025	-0.000365249	met ~trait*time+Total_C+HDL_C+Age+PTGENDER+BMI+PTEDUCAT+BIFAST+APOEGrp+(1|subject)	0.224777	0.334794	-0.0263443	met ~trait+Total_C+HDL_C+Age+PTGENDER+BMI+PTEDUCAT+BIFAST+APOEGrp+(1|subject)+(1|time)	0.000409836
TG(18:2_36:3)	Triglycerides	FDG-PET	N	0.413201	0.602447	-0.0277	met ~ trait+Total_C+HDL_C+Age+PTGENDER+BMI+PTEDUCAT+BIFAST+APOEGrp	0.0391808	0.0935164	-0.119077	met ~ trait+Total_C+HDL_C+Age+PTGENDER+BMI+PTEDUCAT+BIFAST+APOEGrp	0.744235	0.824032	-0.0131387	met ~ trait+Total_C+HDL_C+Age+PTGENDER+BMI+PTEDUCAT+BIFAST+APOEGrp	0.900343	0.996025	0.000160589	met ~trait*time+Total_C+HDL_C+Age+PTGENDER+BMI+PTEDUCAT+BIFAST+APOEGrp+(1|subject)	0.347	0.45039	-0.0249623	met ~trait+Total_C+HDL_C+Age+PTGENDER+BMI+PTEDUCAT+BIFAST+APOEGrp+(1|subject)+(1|time)	0.000409836
TG(18:2_36:4)	Triglycerides	FDG-PET	N	0.391332	0.601149	-0.0330076	met ~ trait+Total_C+HDL_C+Age+PTGENDER+BMI+PTEDUCAT+BIFAST+APOEGrp	0.0759978	0.15506	-0.11645	met ~ trait+Total_C+HDL_C+Age+PTGENDER+BMI+PTEDUCAT+BIFAST+APOEGrp	0.927936	0.957074	0.00415542	met ~ trait+Total_C+HDL_C+Age+PTGENDER+BMI+PTEDUCAT+BIFAST+APOEGrp	0.80726	0.996025	0.000365015	met ~trait*time+Total_C+HDL_C+Age+PTGENDER+BMI+PTEDUCAT+BIFAST+APOEGrp+(1|subject)	0.427556	0.523834	-0.0240068	met ~trait+Total_C+HDL_C+Age+PTGENDER+BMI+PTEDUCAT+BIFAST+APOEGrp+(1|subject)+(1|time)	0.000409836
TG(18:2_36:5)	Triglycerides	FDG-PET	N	0.411013	0.602447	-0.0344512	met ~ trait+Total_C+HDL_C+Age+PTGENDER+BMI+PTEDUCAT+BIFAST+APOEGrp	0.0682086	0.14321	-0.132304	met ~ trait+Total_C+HDL_C+Age+PTGENDER+BMI+PTEDUCAT+BIFAST+APOEGrp	0.983686	0.993557	-0.00102893	met ~ trait+Total_C+HDL_C+Age+PTGENDER+BMI+PTEDUCAT+BIFAST+APOEGrp	0.948029	0.996025	0.000108677	met ~trait*time+Total_C+HDL_C+Age+PTGENDER+BMI+PTEDUCAT+BIFAST+APOEGrp+(1|subject)	0.36762	0.469737	-0.0298431	met ~trait+Total_C+HDL_C+Age+PTGENDER+BMI+PTEDUCAT+BIFAST+APOEGrp+(1|subject)+(1|time)	0.000409836
TG(18:2_38:4)	Triglycerides	FDG-PET	N	0.558005	0.711211	-0.0155	met ~ trait+C10AA+Total_C+HDL_C+C10AA+Age+PTGENDER+BMI+PTEDUCAT+BIFAST+APOEGrp	0.0135476	0.0436629	-0.107529	met ~ trait+C10AA+Total_C+HDL_C+C10AA+Age+PTGENDER+BMI+PTEDUCAT+BIFAST+APOEGrp	0.474967	0.613095	-0.0223053	met ~ trait+C10AA+Total_C+HDL_C+C10AA+Age+PTGENDER+BMI+PTEDUCAT+BIFAST+APOEGrp	0.8662	0.996025	0.000164647	met ~trait*time+Total_C+HDL_C+Age+PTGENDER+BMI+PTEDUCAT+BIFAST+APOEGrp+(1|subject)	0.336	0.442987	-0.0198026	met ~trait+C10AA+Total_C+HDL_C+C10AA+Age+PTGENDER+BMI+PTEDUCAT+BIFAST+APOEGrp+(1|subject)+(1|time)	0.000409836
TG(18:2_38:5)	Triglycerides	FDG-PET	N	0.883316	0.935059	-0.00378494	met ~ trait+A10BA+Total_C+HDL_C+A10BA+Age+PTGENDER+BMI+PTEDUCAT+BIFAST+APOEGrp	0.0513318	0.114422	-0.0839098	met ~ trait+A10BA+Total_C+HDL_C+A10BA+Age+PTGENDER+BMI+PTEDUCAT+BIFAST+APOEGrp	0.33151	0.473507	-0.0305891	met ~ trait+A10BA+Total_C+HDL_C+A10BA+Age+PTGENDER+BMI+PTEDUCAT+BIFAST+APOEGrp	0.382349	0.996025	-0.000813175	met ~trait*time+A10BA+Total_C+HDL_C+A10BA+Age+PTGENDER+BMI+PTEDUCAT+BIFAST+APOEGrp+(1|subject)	0.365552	0.468276	-0.0183638	met ~trait+A10BA+Total_C+HDL_C+A10BA+Age+PTGENDER+BMI+PTEDUCAT+BIFAST+APOEGrp+(1|subject)+(1|time)	0.000409836
TG(18:2_38:6)	Triglycerides	FDG-PET	N	0.517534	0.678482	-0.0199819	met ~ trait+C10AX06+Total_C+HDL_C+C10AX06+Age+PTGENDER+BMI+PTEDUCAT+BIFAST+APOEGrp	0.121512	0.217677	-0.091361	met ~ trait+C10AX06+Total_C+HDL_C+C10AX06+Age+PTGENDER+BMI+PTEDUCAT+BIFAST+APOEGrp	0.25928	0.393981	-0.0445199	met ~ trait+C10AX06+Total_C+HDL_C+C10AX06+Age+PTGENDER+BMI+PTEDUCAT+BIFAST+APOEGrp	0.43711	0.996025	-0.000893309	met ~trait*time+C10AX06+Total_C+HDL_C+C10AX06+Age+PTGENDER+BMI+PTEDUCAT+BIFAST+APOEGrp+(1|subject)	0.243348	0.35282	-0.0292062	met ~trait+C10AX06+Total_C+HDL_C+C10AX06+Age+PTGENDER+BMI+PTEDUCAT+BIFAST+APOEGrp+(1|subject)+(1|time)	0.000409836
TG(18:3_30:0)	Triglycerides	FDG-PET	N	0.417903	0.602447	-0.0416814	met ~ trait+Total_C+HDL_C+Age+PTGENDER+BMI+PTEDUCAT+BIFAST+APOEGrp	0.0129984	0.042709	-0.231783	met ~ trait+Total_C+HDL_C+Age+PTGENDER+BMI+PTEDUCAT+BIFAST+APOEGrp	0.503723	0.638506	-0.0403991	met ~ trait+Total_C+HDL_C+Age+PTGENDER+BMI+PTEDUCAT+BIFAST+APOEGrp	0.602567	0.996025	0.00115294	met ~trait*time+Total_C+HDL_C+Age+PTGENDER+BMI+PTEDUCAT+BIFAST+APOEGrp+(1|subject)	0.200294	0.309935	-0.0510758	met ~trait+Total_C+HDL_C+Age+PTGENDER+BMI+PTEDUCAT+BIFAST+APOEGrp+(1|subject)+(1|time)	0.000409836
TG(18:3_32:0)	Triglycerides	FDG-PET	N	0.618134	0.743872	-0.0195092	met ~ trait+Total_C+HDL_C+Age+PTGENDER+BMI+PTEDUCAT+BIFAST+APOEGrp	0.020397	0.0557292	-0.162491	met ~ trait+Total_C+HDL_C+Age+PTGENDER+BMI+PTEDUCAT+BIFAST+APOEGrp	0.24338	0.378923	-0.0515847	met ~ trait+Total_C+HDL_C+Age+PTGENDER+BMI+PTEDUCAT+BIFAST+APOEGrp	0.70742	0.996025	-0.000579898	met ~trait*time+Total_C+HDL_C+Age+PTGENDER+BMI+PTEDUCAT+BIFAST+APOEGrp+(1|subject)	0.22546	0.334794	-0.0369627	met ~trait+Total_C+HDL_C+Age+PTGENDER+BMI+PTEDUCAT+BIFAST+APOEGrp+(1|subject)+(1|time)	0.000409836
TG(18:3_32:1)	Triglycerides	FDG-PET	N	0.117536	0.334393	-0.0591935	met ~ trait+Total_C+HDL_C+Age+PTGENDER+BMI+PTEDUCAT+BIFAST+APOEGrp	0.00043478	0.00551522	-0.236734	met ~ trait+Total_C+HDL_C+Age+PTGENDER+BMI+PTEDUCAT+BIFAST+APOEGrp	0.0172025	0.104953	-0.104391	met ~ trait+Total_C+HDL_C+Age+PTGENDER+BMI+PTEDUCAT+BIFAST+APOEGrp	0.881687	0.996025	-0.000228488	met ~trait*time+Total_C+HDL_C+Age+PTGENDER+BMI+PTEDUCAT+BIFAST+APOEGrp+(1|subject)	0.00849673	0.0473706	-0.0776617	met ~trait+Total_C+HDL_C+Age+PTGENDER+BMI+PTEDUCAT+BIFAST+APOEGrp+(1|subject)+(1|time)	0.000409836
TG(18:3_33:2)	Triglycerides	FDG-PET	N	0.226887	0.443587	-0.0379081	met ~ trait+Total_C+HDL_C+Age+PTGENDER+BMI+PTEDUCAT+BIFAST+APOEGrp	0.000121813	0.00291323	-0.197212	met ~ trait+Total_C+HDL_C+Age+PTGENDER+BMI+PTEDUCAT+BIFAST+APOEGrp	0.275328	0.413401	-0.0396698	met ~ trait+Total_C+HDL_C+Age+PTGENDER+BMI+PTEDUCAT+BIFAST+APOEGrp	0.721042	0.996025	0.000457561	met ~trait*time+Total_C+HDL_C+Age+PTGENDER+BMI+PTEDUCAT+BIFAST+APOEGrp+(1|subject)	0.0457557	0.130805	-0.0484989	met ~trait+Total_C+HDL_C+Age+PTGENDER+BMI+PTEDUCAT+BIFAST+APOEGrp+(1|subject)+(1|time)	0.000409836
TG(18:3_34:0)	Triglycerides	FDG-PET	N	0.461586	0.638149	-0.0216988	met ~ trait+Total_C+HDL_C+Age+PTGENDER+BMI+PTEDUCAT+BIFAST+APOEGrp	0.00265903	0.0160175	-0.150784	met ~ trait+Total_C+HDL_C+Age+PTGENDER+BMI+PTEDUCAT+BIFAST+APOEGrp	0.0539062	0.178278	-0.0648376	met ~ trait+Total_C+HDL_C+Age+PTGENDER+BMI+PTEDUCAT+BIFAST+APOEGrp	0.544356	0.996025	-0.000691761	met ~trait*time+Total_C+HDL_C+Age+PTGENDER+BMI+PTEDUCAT+BIFAST+APOEGrp+(1|subject)	0.0717517	0.172068	-0.0413269	met ~trait+Total_C+HDL_C+Age+PTGENDER+BMI+PTEDUCAT+BIFAST+APOEGrp+(1|subject)+(1|time)	0.000409836
TG(18:3_34:1)	Triglycerides	FDG-PET	N	0.358203	0.572777	-0.0255626	met ~ trait+Total_C+HDL_C+Age+PTGENDER+BMI+PTEDUCAT+BIFAST+APOEGrp	0.00125737	0.0102618	-0.149467	met ~ trait+Total_C+HDL_C+Age+PTGENDER+BMI+PTEDUCAT+BIFAST+APOEGrp	0.0522315	0.176194	-0.0613148	met ~ trait+Total_C+HDL_C+Age+PTGENDER+BMI+PTEDUCAT+BIFAST+APOEGrp	0.658437	0.996025	-0.000464251	met ~trait*time+Total_C+HDL_C+Age+PTGENDER+BMI+PTEDUCAT+BIFAST+APOEGrp+(1|subject)	0.0736062	0.172686	-0.0386238	met ~trait+Total_C+HDL_C+Age+PTGENDER+BMI+PTEDUCAT+BIFAST+APOEGrp+(1|subject)+(1|time)	0.000409836
