## Supplementary Tables for "A seven-year longitudinal study of the Alzheimer’s disease blood metabolome" (part 19 of 36)

### Sheet: Table S8 (continued)
Biocrates association results: Table showcasing all the results of analyses conducted for Biocrates metabolites on the imputed dataset
TG(18:3_34:2)	Triglycerides	FDG-PET	N	0.224596	0.4422	-0.0367283	met ~ trait+Total_C+HDL_C+Age+PTGENDER+BMI+PTEDUCAT+BIFAST+APOEGrp	0.00153832	0.0111199	-0.157552	met ~ trait+Total_C+HDL_C+Age+PTGENDER+BMI+PTEDUCAT+BIFAST+APOEGrp	0.147426	0.283984	-0.0505351	met ~ trait+Total_C+HDL_C+Age+PTGENDER+BMI+PTEDUCAT+BIFAST+APOEGrp	0.953344	0.996025	-6.75e-05	met ~trait*time+Total_C+HDL_C+Age+PTGENDER+BMI+PTEDUCAT+BIFAST+APOEGrp+(1|subject)	0.0700531	0.169602	-0.0426515	met ~trait+Total_C+HDL_C+Age+PTGENDER+BMI+PTEDUCAT+BIFAST+APOEGrp+(1|subject)+(1|time)	0.000409836
TG(18:3_34:3)	Triglycerides	FDG-PET	N	0.146689	0.355142	-0.0515052	met ~ trait+Total_C+HDL_C+Age+PTGENDER+BMI+PTEDUCAT+BIFAST+APOEGrp	0.000923945	0.00882106	-0.195254	met ~ trait+Total_C+HDL_C+Age+PTGENDER+BMI+PTEDUCAT+BIFAST+APOEGrp	0.0754151	0.206648	-0.0730979	met ~ trait+Total_C+HDL_C+Age+PTGENDER+BMI+PTEDUCAT+BIFAST+APOEGrp	0.97067	0.996025	-5.2e-05	met ~trait*time+Total_C+HDL_C+Age+PTGENDER+BMI+PTEDUCAT+BIFAST+APOEGrp+(1|subject)	0.0224329	0.0853464	-0.0630172	met ~trait+Total_C+HDL_C+Age+PTGENDER+BMI+PTEDUCAT+BIFAST+APOEGrp+(1|subject)+(1|time)	0.000409836
TG(18:3_35:2)	Triglycerides	FDG-PET	N	0.145547	0.355142	-0.045151	met ~ trait+Total_C+HDL_C+Age+PTGENDER+BMI+PTEDUCAT+BIFAST+APOEGrp	5.17e-05	0.00218166	-0.201615	met ~ trait+Total_C+HDL_C+Age+PTGENDER+BMI+PTEDUCAT+BIFAST+APOEGrp	0.104085	0.232012	-0.0593823	met ~ trait+Total_C+HDL_C+Age+PTGENDER+BMI+PTEDUCAT+BIFAST+APOEGrp	0.918138	0.996025	-0.000128295	met ~trait*time+Total_C+HDL_C+Age+PTGENDER+BMI+PTEDUCAT+BIFAST+APOEGrp+(1|subject)	0.0202474	0.0791949	-0.0562045	met ~trait+Total_C+HDL_C+Age+PTGENDER+BMI+PTEDUCAT+BIFAST+APOEGrp+(1|subject)+(1|time)	0.000409836
TG(18:3_36:1)	Triglycerides	FDG-PET	N	0.924264	0.958355	-0.0025428	met ~ trait+A10BA+C10AA+Total_C+HDL_C+A10BA+C10AA+Age+PTGENDER+BMI+PTEDUCAT+BIFAST+APOEGrp	0.00328794	0.0180837	-0.137535	met ~ trait+A10BA+C10AA+Total_C+HDL_C+A10BA+C10AA+Age+PTGENDER+BMI+PTEDUCAT+BIFAST+APOEGrp	0.195787	0.335825	-0.0409343	met ~ trait+A10BA+C10AA+Total_C+HDL_C+A10BA+C10AA+Age+PTGENDER+BMI+PTEDUCAT+BIFAST+APOEGrp	0.514796	0.996025	-0.000723832	met ~trait*time+Total_C+HDL_C+Age+PTGENDER+BMI+PTEDUCAT+BIFAST+APOEGrp+(1|subject)	0.177073	0.291981	-0.0282227	met ~trait+A10BA+C10AA+Total_C+HDL_C+A10BA+C10AA+Age+PTGENDER+BMI+PTEDUCAT+BIFAST+APOEGrp+(1|subject)+(1|time)	0.000409836
TG(18:3_36:2)	Triglycerides	FDG-PET	N	0.668816	0.77089	-0.0123996	met ~ trait+C10AA+Total_C+HDL_C+C10AA+Age+PTGENDER+BMI+PTEDUCAT+BIFAST+APOEGrp	0.00180623	0.0123507	-0.152657	met ~ trait+C10AA+Total_C+HDL_C+C10AA+Age+PTGENDER+BMI+PTEDUCAT+BIFAST+APOEGrp	0.248554	0.385793	-0.0387081	met ~ trait+C10AA+Total_C+HDL_C+C10AA+Age+PTGENDER+BMI+PTEDUCAT+BIFAST+APOEGrp	0.690748	0.996025	-0.000465995	met ~trait*time+Total_C+HDL_C+Age+PTGENDER+BMI+PTEDUCAT+BIFAST+APOEGrp+(1|subject)	0.207381	0.317984	-0.0283923	met ~trait+C10AA+Total_C+HDL_C+C10AA+Age+PTGENDER+BMI+PTEDUCAT+BIFAST+APOEGrp+(1|subject)+(1|time)	0.000409836
TG(18:3_36:3)	Triglycerides	FDG-PET	N	0.382992	0.592642	-0.0309741	met ~ trait+Total_C+HDL_C+Age+PTGENDER+BMI+PTEDUCAT+BIFAST+APOEGrp	0.0159565	0.0472162	-0.142652	met ~ trait+Total_C+HDL_C+Age+PTGENDER+BMI+PTEDUCAT+BIFAST+APOEGrp	0.585027	0.708191	-0.0228313	met ~ trait+Total_C+HDL_C+Age+PTGENDER+BMI+PTEDUCAT+BIFAST+APOEGrp	0.904367	0.996025	0.000167795	met ~trait*time+Total_C+HDL_C+Age+PTGENDER+BMI+PTEDUCAT+BIFAST+APOEGrp+(1|subject)	0.275148	0.38354	-0.0303452	met ~trait+Total_C+HDL_C+Age+PTGENDER+BMI+PTEDUCAT+BIFAST+APOEGrp+(1|subject)+(1|time)	0.000409836
TG(18:3_36:4)	Triglycerides	FDG-PET	N	0.47237	0.649509	-0.0295977	met ~ trait+Total_C+HDL_C+Age+PTGENDER+BMI+PTEDUCAT+BIFAST+APOEGrp	0.0491599	0.111049	-0.139509	met ~ trait+Total_C+HDL_C+Age+PTGENDER+BMI+PTEDUCAT+BIFAST+APOEGrp	0.987649	0.993557	0.00076044	met ~ trait+Total_C+HDL_C+Age+PTGENDER+BMI+PTEDUCAT+BIFAST+APOEGrp	0.830737	0.996025	0.000353998	met ~trait*time+Total_C+HDL_C+Age+PTGENDER+BMI+PTEDUCAT+BIFAST+APOEGrp+(1|subject)	0.440056	0.529885	-0.02503	met ~trait+Total_C+HDL_C+Age+PTGENDER+BMI+PTEDUCAT+BIFAST+APOEGrp+(1|subject)+(1|time)	0.000409836
TG(18:3_38:5)	Triglycerides	FDG-PET	N	0.797772	0.88331	-0.0062439	met ~ trait+A10BA+Total_C+HDL_C+A10BA+Age+PTGENDER+BMI+PTEDUCAT+BIFAST+APOEGrp	0.0540224	0.118986	-0.0838777	met ~ trait+A10BA+Total_C+HDL_C+A10BA+Age+PTGENDER+BMI+PTEDUCAT+BIFAST+APOEGrp	0.277745	0.414092	-0.0326552	met ~ trait+A10BA+Total_C+HDL_C+A10BA+Age+PTGENDER+BMI+PTEDUCAT+BIFAST+APOEGrp	0.7888	0.996025	-0.000254813	met ~trait*time+Total_C+HDL_C+Age+PTGENDER+BMI+PTEDUCAT+BIFAST+APOEGrp+(1|subject)	0.194736	0.304187	-0.0252521	met ~trait+A10BA+Total_C+HDL_C+A10BA+Age+PTGENDER+BMI+PTEDUCAT+BIFAST+APOEGrp+(1|subject)+(1|time)	0.000409836
TG(18:3_38:6)	Triglycerides	FDG-PET	N	0.348775	0.572777	-0.0248781	met ~ trait+Total_C+HDL_C+Age+PTGENDER+BMI+PTEDUCAT+BIFAST+APOEGrp	0.0687994	0.143832	-0.096839	met ~ trait+Total_C+HDL_C+Age+PTGENDER+BMI+PTEDUCAT+BIFAST+APOEGrp	0.232367	0.370907	-0.0396374	met ~ trait+Total_C+HDL_C+Age+PTGENDER+BMI+PTEDUCAT+BIFAST+APOEGrp	0.495397	0.996025	-0.000696002	met ~trait*time+Total_C+HDL_C+Age+PTGENDER+BMI+PTEDUCAT+BIFAST+APOEGrp+(1|subject)	0.105037	0.21431	-0.0350015	met ~trait+Total_C+HDL_C+Age+PTGENDER+BMI+PTEDUCAT+BIFAST+APOEGrp+(1|subject)+(1|time)	0.000409836
TG(20:0_32:3)	Triglycerides	FDG-PET	N	0.354237	0.572777	-0.0233	met ~ trait+Total_C+HDL_C+Age+PTGENDER+BMI+PTEDUCAT+BIFAST+APOEGrp	0.00148178	0.0108664	-0.131328	met ~ trait+Total_C+HDL_C+Age+PTGENDER+BMI+PTEDUCAT+BIFAST+APOEGrp	0.126244	0.259674	-0.0445353	met ~ trait+Total_C+HDL_C+Age+PTGENDER+BMI+PTEDUCAT+BIFAST+APOEGrp	0.930602	0.996025	7.92e-05	met ~trait*time+Total_C+HDL_C+Age+PTGENDER+BMI+PTEDUCAT+BIFAST+APOEGrp+(1|subject)	0.163241	0.278114	-0.027245	met ~trait+Total_C+HDL_C+Age+PTGENDER+BMI+PTEDUCAT+BIFAST+APOEGrp+(1|subject)+(1|time)	0.000409836
TG(20:0_32:4)	Triglycerides	FDG-PET	N	0.359966	0.572777	-0.025656	met ~ trait+Total_C+HDL_C+Age+PTGENDER+BMI+PTEDUCAT+BIFAST+APOEGrp	0.0147246	0.0454308	-0.112118	met ~ trait+Total_C+HDL_C+Age+PTGENDER+BMI+PTEDUCAT+BIFAST+APOEGrp	0.659106	0.764926	-0.0147535	met ~ trait+Total_C+HDL_C+Age+PTGENDER+BMI+PTEDUCAT+BIFAST+APOEGrp	0.792451	0.996025	0.000270808	met ~trait*time+Total_C+HDL_C+Age+PTGENDER+BMI+PTEDUCAT+BIFAST+APOEGrp+(1|subject)	0.400735	0.503156	-0.0184584	met ~trait+Total_C+HDL_C+Age+PTGENDER+BMI+PTEDUCAT+BIFAST+APOEGrp+(1|subject)+(1|time)	0.000409836
TG(20:1_32:0)	Triglycerides	FDG-PET	N	0.435804	0.616709	-0.0263711	met ~ trait+B01AA+C10AB+R06A+Total_C+HDL_C+B01AA+C10AB+R06A+Age+PTGENDER+BMI+PTEDUCAT+BIFAST+APOEGrp	0.0829445	0.165889	-0.10501	met ~ trait+B01AA+C10AB+R06A+Total_C+HDL_C+B01AA+C10AB+R06A+Age+PTGENDER+BMI+PTEDUCAT+BIFAST+APOEGrp	0.339173	0.47939	-0.0391098	met ~ trait+B01AA+C10AB+R06A+Total_C+HDL_C+B01AA+C10AB+R06A+Age+PTGENDER+BMI+PTEDUCAT+BIFAST+APOEGrp	0.860574	0.996025	0.000235326	met ~trait*time+C10AB+Total_C+HDL_C+C10AB+Age+PTGENDER+BMI+PTEDUCAT+BIFAST+APOEGrp+(1|subject)	0.419	0.518642	-0.0217104	met ~trait+B01AA+C10AB+R06A+Total_C+HDL_C+B01AA+C10AB+R06A+Age+PTGENDER+BMI+PTEDUCAT+BIFAST+APOEGrp+(1|subject)+(1|time)	0.000409836
TG(20:1_32:1)	Triglycerides	FDG-PET	N	0.0793294	0.284567	-0.0585989	met ~ trait+Total_C+HDL_C+Age+PTGENDER+BMI+PTEDUCAT+BIFAST+APOEGrp	0.0175235	0.049814	-0.141334	met ~ trait+Total_C+HDL_C+Age+PTGENDER+BMI+PTEDUCAT+BIFAST+APOEGrp	0.0136237	0.0999071	-0.0986995	met ~ trait+Total_C+HDL_C+Age+PTGENDER+BMI+PTEDUCAT+BIFAST+APOEGrp	0.918103	0.996025	0.000134404	met ~trait*time+C10AB+Total_C+HDL_C+C10AB+Age+PTGENDER+BMI+PTEDUCAT+BIFAST+APOEGrp+(1|subject)	0.0281316	0.0961797	-0.058191	met ~trait+Total_C+HDL_C+Age+PTGENDER+BMI+PTEDUCAT+BIFAST+APOEGrp+(1|subject)+(1|time)	0.000409836
TG(20:1_32:2)	Triglycerides	FDG-PET	N	0.0611898	0.24573	-0.042	met ~ trait+Total_C+HDL_C+Age+PTGENDER+BMI+PTEDUCAT+BIFAST+APOEGrp	0.000306867	0.00422755	-0.137012	met ~ trait+Total_C+HDL_C+Age+PTGENDER+BMI+PTEDUCAT+BIFAST+APOEGrp	0.0331475	0.147128	-0.0563278	met ~ trait+Total_C+HDL_C+Age+PTGENDER+BMI+PTEDUCAT+BIFAST+APOEGrp	0.810022	0.996025	0.000218686	met ~trait*time+Total_C+HDL_C+Age+PTGENDER+BMI+PTEDUCAT+BIFAST+APOEGrp+(1|subject)	0.00492	0.0327881	-0.0493999	met ~trait+Total_C+HDL_C+Age+PTGENDER+BMI+PTEDUCAT+BIFAST+APOEGrp+(1|subject)+(1|time)	0.000409836
TG(20:1_32:3)	Triglycerides	FDG-PET	N	0.243969	0.462352	-0.0249066	met ~ trait+Total_C+HDL_C+Age+PTGENDER+BMI+PTEDUCAT+BIFAST+APOEGrp	0.00273876	0.0163037	-0.107939	met ~ trait+Total_C+HDL_C+Age+PTGENDER+BMI+PTEDUCAT+BIFAST+APOEGrp	0.0365336	0.15405	-0.0513533	met ~ trait+Total_C+HDL_C+Age+PTGENDER+BMI+PTEDUCAT+BIFAST+APOEGrp	0.812832	0.996025	-0.000197712	met ~trait*time+Total_C+HDL_C+Age+PTGENDER+BMI+PTEDUCAT+BIFAST+APOEGrp+(1|subject)	0.0373135	0.11172	-0.034595	met ~trait+Total_C+HDL_C+Age+PTGENDER+BMI+PTEDUCAT+BIFAST+APOEGrp+(1|subject)+(1|time)	0.000409836
TG(20:1_34:0)	Triglycerides	FDG-PET	N	0.398892	0.601325	-0.0249349	met ~ trait+Total_C+HDL_C+Age+PTGENDER+BMI+PTEDUCAT+BIFAST+APOEGrp	0.0125243	0.0414203	-0.131767	met ~ trait+Total_C+HDL_C+Age+PTGENDER+BMI+PTEDUCAT+BIFAST+APOEGrp	0.0803457	0.210647	-0.0636225	met ~ trait+Total_C+HDL_C+Age+PTGENDER+BMI+PTEDUCAT+BIFAST+APOEGrp	0.678996	0.996025	-0.000483288	met ~trait*time+C10AB+Total_C+HDL_C+C10AB+Age+PTGENDER+BMI+PTEDUCAT+BIFAST+APOEGrp+(1|subject)	0.165262	0.278741	-0.0328857	met ~trait+Total_C+HDL_C+Age+PTGENDER+BMI+PTEDUCAT+BIFAST+APOEGrp+(1|subject)+(1|time)	0.000409836
TG(20:1_34:1)	Triglycerides	FDG-PET	N	0.490297	0.663344	-0.0213029	met ~ trait+C10AA+Total_C+HDL_C+C10AA+Age+PTGENDER+BMI+PTEDUCAT+BIFAST+APOEGrp	0.0142399	0.0442048	-0.131393	met ~ trait+C10AA+Total_C+HDL_C+C10AA+Age+PTGENDER+BMI+PTEDUCAT+BIFAST+APOEGrp	0.102756	0.231263	-0.061345	met ~ trait+C10AA+Total_C+HDL_C+C10AA+Age+PTGENDER+BMI+PTEDUCAT+BIFAST+APOEGrp	0.818187	0.996025	-0.00027389	met ~trait*time+C10AB+Total_C+HDL_C+C10AB+Age+PTGENDER+BMI+PTEDUCAT+BIFAST+APOEGrp+(1|subject)	0.297767	0.408882	-0.0256137	met ~trait+C10AA+Total_C+HDL_C+C10AA+Age+PTGENDER+BMI+PTEDUCAT+BIFAST+APOEGrp+(1|subject)+(1|time)	0.000409836
TG(20:1_34:2)	Triglycerides	FDG-PET	N	0.119695	0.334902	-0.0413418	met ~ trait+Total_C+HDL_C+Age+PTGENDER+BMI+PTEDUCAT+BIFAST+APOEGrp	0.00143253	0.0108664	-0.139133	met ~ trait+Total_C+HDL_C+Age+PTGENDER+BMI+PTEDUCAT+BIFAST+APOEGrp	0.0292984	0.138551	-0.0701729	met ~ trait+Total_C+HDL_C+Age+PTGENDER+BMI+PTEDUCAT+BIFAST+APOEGrp	0.750703	0.996025	-0.00031557	met ~trait*time+Total_C+HDL_C+Age+PTGENDER+BMI+PTEDUCAT+BIFAST+APOEGrp+(1|subject)	0.0366516	0.110391	-0.0438293	met ~trait+Total_C+HDL_C+Age+PTGENDER+BMI+PTEDUCAT+BIFAST+APOEGrp+(1|subject)+(1|time)	0.000409836
TG(20:1_34:3)	Triglycerides	FDG-PET	N	0.172286	0.390927	-0.0284315	met ~ trait+Total_C+HDL_C+Age+PTGENDER+BMI+PTEDUCAT+BIFAST+APOEGrp	0.000465651	0.00560999	-0.120928	met ~ trait+Total_C+HDL_C+Age+PTGENDER+BMI+PTEDUCAT+BIFAST+APOEGrp	0.0597077	0.18535	-0.0448867	met ~ trait+Total_C+HDL_C+Age+PTGENDER+BMI+PTEDUCAT+BIFAST+APOEGrp	0.556135	0.996025	-0.000484881	met ~trait*time+Total_C+HDL_C+Age+PTGENDER+BMI+PTEDUCAT+BIFAST+APOEGrp+(1|subject)	0.0273702	0.0948585	-0.0356727	met ~trait+Total_C+HDL_C+Age+PTGENDER+BMI+PTEDUCAT+BIFAST+APOEGrp+(1|subject)+(1|time)	0.000409836
TG(20:2_32:0)	Triglycerides	FDG-PET	N	0.585518	0.723424	-0.0183	met ~ trait+C10AB+Total_C+HDL_C+C10AB+Age+PTGENDER+BMI+PTEDUCAT+BIFAST+APOEGrp	0.140967	0.240166	-0.0947228	met ~ trait+C10AB+Total_C+HDL_C+C10AB+Age+PTGENDER+BMI+PTEDUCAT+BIFAST+APOEGrp	0.269769	0.40643	-0.0445552	met ~ trait+C10AB+Total_C+HDL_C+C10AB+Age+PTGENDER+BMI+PTEDUCAT+BIFAST+APOEGrp	0.960938	0.996025	6.54e-05	met ~trait*time+C10AB+Total_C+HDL_C+C10AB+Age+PTGENDER+BMI+PTEDUCAT+BIFAST+APOEGrp+(1|subject)	0.536	0.617892	-0.0165673	met ~trait+C10AB+Total_C+HDL_C+C10AB+Age+PTGENDER+BMI+PTEDUCAT+BIFAST+APOEGrp+(1|subject)+(1|time)	0.000409836
TG(20:2_32:1)	Triglycerides	FDG-PET	N	0.100715	0.322544	-0.0572707	met ~ trait+C10AB+Total_C+HDL_C+C10AB+Age+PTGENDER+BMI+PTEDUCAT+BIFAST+APOEGrp	0.00209883	0.0136155	-0.192563	met ~ trait+C10AB+Total_C+HDL_C+C10AB+Age+PTGENDER+BMI+PTEDUCAT+BIFAST+APOEGrp	0.0269977	0.13284	-0.0935399	met ~ trait+C10AB+Total_C+HDL_C+C10AB+Age+PTGENDER+BMI+PTEDUCAT+BIFAST+APOEGrp	0.84441	0.996025	0.000272074	met ~trait*time+C10AB+Total_C+HDL_C+C10AB+Age+PTGENDER+BMI+PTEDUCAT+BIFAST+APOEGrp+(1|subject)	0.0221	0.0845865	-0.0634687	met ~trait+C10AB+Total_C+HDL_C+C10AB+Age+PTGENDER+BMI+PTEDUCAT+BIFAST+APOEGrp+(1|subject)+(1|time)	0.000409836
TG(20:2_34:1)	Triglycerides	FDG-PET	N	0.416572	0.602447	-0.0230267	met ~ trait+C10AA+Total_C+HDL_C+C10AA+Age+PTGENDER+BMI+PTEDUCAT+BIFAST+APOEGrp	0.0101674	0.0359768	-0.124398	met ~ trait+C10AA+Total_C+HDL_C+C10AA+Age+PTGENDER+BMI+PTEDUCAT+BIFAST+APOEGrp	0.151419	0.288038	-0.0482193	met ~ trait+C10AA+Total_C+HDL_C+C10AA+Age+PTGENDER+BMI+PTEDUCAT+BIFAST+APOEGrp	0.772216	0.996025	0.000320378	met ~trait*time+Total_C+HDL_C+Age+PTGENDER+BMI+PTEDUCAT+BIFAST+APOEGrp+(1|subject)	0.276907	0.384931	-0.0242152	met ~trait+C10AA+Total_C+HDL_C+C10AA+Age+PTGENDER+BMI+PTEDUCAT+BIFAST+APOEGrp+(1|subject)+(1|time)	0.000409836
TG(20:2_34:2)	Triglycerides	FDG-PET	N	0.183703	0.401806	-0.0363	met ~ trait+Total_C+HDL_C+Age+PTGENDER+BMI+PTEDUCAT+BIFAST+APOEGrp	0.00247116	0.0154372	-0.135863	met ~ trait+Total_C+HDL_C+Age+PTGENDER+BMI+PTEDUCAT+BIFAST+APOEGrp	0.210002	0.351203	-0.0402728	met ~ trait+Total_C+HDL_C+Age+PTGENDER+BMI+PTEDUCAT+BIFAST+APOEGrp	0.609761	0.996025	0.000526041	met ~trait*time+Total_C+HDL_C+Age+PTGENDER+BMI+PTEDUCAT+BIFAST+APOEGrp+(1|subject)	0.131977	0.247146	-0.0320489	met ~trait+Total_C+HDL_C+Age+PTGENDER+BMI+PTEDUCAT+BIFAST+APOEGrp+(1|subject)+(1|time)	0.000409836
TG(20:2_34:3)	Triglycerides	FDG-PET	N	0.0547715	0.244411	-0.0564	met ~ trait+Total_C+HDL_C+Age+PTGENDER+BMI+PTEDUCAT+BIFAST+APOEGrp	0.000299211	0.00422755	-0.178474	met ~ trait+Total_C+HDL_C+Age+PTGENDER+BMI+PTEDUCAT+BIFAST+APOEGrp	0.0328225	0.146975	-0.0742792	met ~ trait+Total_C+HDL_C+Age+PTGENDER+BMI+PTEDUCAT+BIFAST+APOEGrp	0.614148	0.996025	0.000583903	met ~trait*time+Total_C+HDL_C+Age+PTGENDER+BMI+PTEDUCAT+BIFAST+APOEGrp+(1|subject)	0.00586825	0.0371167	-0.0631439	met ~trait+Total_C+HDL_C+Age+PTGENDER+BMI+PTEDUCAT+BIFAST+APOEGrp+(1|subject)+(1|time)	0.000409836
TG(20:2_34:4)	Triglycerides	FDG-PET	N	0.0324614	0.207918	-0.0556	met ~ trait+C09AA+Total_C+HDL_C+C09AA+Age+PTGENDER+BMI+PTEDUCAT+BIFAST+APOEGrp	0.0010856	0.00968745	-0.153719	met ~ trait+C09AA+Total_C+HDL_C+C09AA+Age+PTGENDER+BMI+PTEDUCAT+BIFAST+APOEGrp	0.0192227	0.111801	-0.072934	met ~ trait+C09AA+Total_C+HDL_C+C09AA+Age+PTGENDER+BMI+PTEDUCAT+BIFAST+APOEGrp	0.504871	0.996025	-0.000746401	met ~trait*time+Total_C+HDL_C+Age+PTGENDER+BMI+PTEDUCAT+BIFAST+APOEGrp+(1|subject)	0.000492	0.0132596	-0.0712712	met ~trait+C09AA+Total_C+HDL_C+C09AA+Age+PTGENDER+BMI+PTEDUCAT+BIFAST+APOEGrp+(1|subject)+(1|time)	0.000409836
TG(20:2_36:5)	Triglycerides	FDG-PET	N	0.29193	0.512905	-0.0137129	met ~ trait+C10AA+C10BA02+Total_C+HDL_C+C10AA+C10BA02+Age+PTGENDER+BMI+PTEDUCAT+BIFAST+APOEGrp	0.107427	0.195533	-0.0364458	met ~ trait+C10AA+C10BA02+Total_C+HDL_C+C10AA+C10BA02+Age+PTGENDER+BMI+PTEDUCAT+BIFAST+APOEGrp	0.709889	0.795963	-0.00607095	met ~ trait+C10AA+C10BA02+Total_C+HDL_C+C10AA+C10BA02+Age+PTGENDER+BMI+PTEDUCAT+BIFAST+APOEGrp	0.919318	0.996025	-5.5e-05	met ~trait*time+C10AA+Total_C+HDL_C+C10AA+Age+PTGENDER+BMI+PTEDUCAT+BIFAST+APOEGrp+(1|subject)	0.086269	0.189792	-0.0177565	met ~trait+C10AA+C10BA02+Total_C+HDL_C+C10AA+C10BA02+Age+PTGENDER+BMI+PTEDUCAT+BIFAST+APOEGrp+(1|subject)+(1|time)	0.000409836
TG(20:3_32:0)	Triglycerides	FDG-PET	N	0.665015	0.768259	-0.0183677	met ~ trait+C10AB+Total_C+HDL_C+C10AB+Age+PTGENDER+BMI+PTEDUCAT+BIFAST+APOEGrp	0.0935932	0.179387	-0.130067	met ~ trait+C10AB+Total_C+HDL_C+C10AB+Age+PTGENDER+BMI+PTEDUCAT+BIFAST+APOEGrp	0.256506	0.393309	-0.0570388	met ~ trait+C10AB+Total_C+HDL_C+C10AB+Age+PTGENDER+BMI+PTEDUCAT+BIFAST+APOEGrp	0.841317	0.996025	-0.000320421	met ~trait*time+C10AB+Total_C+HDL_C+C10AB+Age+PTGENDER+BMI+PTEDUCAT+BIFAST+APOEGrp+(1|subject)	0.504093	0.594851	-0.0224927	met ~trait+C10AB+Total_C+HDL_C+C10AB+Age+PTGENDER+BMI+PTEDUCAT+BIFAST+APOEGrp+(1|subject)+(1|time)	0.000409836
TG(20:3_32:1)	Triglycerides	FDG-PET	N	0.250856	0.473631	-0.0453753	met ~ trait+C10AA+Total_C+HDL_C+C10AA+Age+PTGENDER+BMI+PTEDUCAT+BIFAST+APOEGrp	0.0111224	0.0382854	-0.18759	met ~ trait+C10AA+Total_C+HDL_C+C10AA+Age+PTGENDER+BMI+PTEDUCAT+BIFAST+APOEGrp	0.0509637	0.175185	-0.0938806	met ~ trait+C10AA+Total_C+HDL_C+C10AA+Age+PTGENDER+BMI+PTEDUCAT+BIFAST+APOEGrp	0.98264	0.996025	-3.48e-05	met ~trait*time+C10AB+Total_C+HDL_C+C10AB+Age+PTGENDER+BMI+PTEDUCAT+BIFAST+APOEGrp+(1|subject)	0.0763538	0.176416	-0.0561239	met ~trait+C10AA+Total_C+HDL_C+C10AA+Age+PTGENDER+BMI+PTEDUCAT+BIFAST+APOEGrp+(1|subject)+(1|time)	0.000409836
TG(20:3_32:2)	Triglycerides	FDG-PET	N	0.134764	0.349695	-0.0557078	met ~ trait+C10AA+Total_C+HDL_C+C10AA+Age+PTGENDER+BMI+PTEDUCAT+BIFAST+APOEGrp	0.00300767	0.0173444	-0.200726	met ~ trait+C10AA+Total_C+HDL_C+C10AA+Age+PTGENDER+BMI+PTEDUCAT+BIFAST+APOEGrp	0.0287245	0.137119	-0.0980735	met ~ trait+C10AA+Total_C+HDL_C+C10AA+Age+PTGENDER+BMI+PTEDUCAT+BIFAST+APOEGrp	0.732124	0.996025	0.000533649	met ~trait*time+Total_C+HDL_C+Age+PTGENDER+BMI+PTEDUCAT+BIFAST+APOEGrp+(1|subject)	0.0174631	0.0701298	-0.0701666	met ~trait+C10AA+Total_C+HDL_C+C10AA+Age+PTGENDER+BMI+PTEDUCAT+BIFAST+APOEGrp+(1|subject)+(1|time)	0.000409836
TG(20:3_34:0)	Triglycerides	FDG-PET	N	0.696953	0.796069	-0.0132	met ~ trait+C10AA+Total_C+HDL_C+C10AA+Age+PTGENDER+BMI+PTEDUCAT+BIFAST+APOEGrp	0.0540844	0.118986	-0.116323	met ~ trait+C10AA+Total_C+HDL_C+C10AA+Age+PTGENDER+BMI+PTEDUCAT+BIFAST+APOEGrp	0.181304	0.319658	-0.0537049	met ~ trait+C10AA+Total_C+HDL_C+C10AA+Age+PTGENDER+BMI+PTEDUCAT+BIFAST+APOEGrp	0.979395	0.996025	-3.3e-05	met ~trait*time+C10AA+C10AB+Total_C+HDL_C+C10AA+C10AB+Age+PTGENDER+BMI+PTEDUCAT+BIFAST+APOEGrp+(1|subject)	0.436	0.529584	-0.0209313	met ~trait+C10AA+Total_C+HDL_C+C10AA+Age+PTGENDER+BMI+PTEDUCAT+BIFAST+APOEGrp+(1|subject)+(1|time)	0.000409836
TG(20:3_34:1)	Triglycerides	FDG-PET	N	0.785891	0.873979	-0.00857	met ~ trait+C10AA+Total_C+HDL_C+C10AA+Age+PTGENDER+BMI+PTEDUCAT+BIFAST+APOEGrp	0.0306473	0.0767699	-0.12062	met ~ trait+C10AA+Total_C+HDL_C+C10AA+Age+PTGENDER+BMI+PTEDUCAT+BIFAST+APOEGrp	0.110342	0.24066	-0.0599729	met ~ trait+C10AA+Total_C+HDL_C+C10AA+Age+PTGENDER+BMI+PTEDUCAT+BIFAST+APOEGrp	0.813561	0.996025	-0.000281015	met ~trait*time+C10AA+C10AB+Total_C+HDL_C+C10AA+C10AB+Age+PTGENDER+BMI+PTEDUCAT+BIFAST+APOEGrp+(1|subject)	0.413	0.516038	-0.0204847	met ~trait+C10AA+Total_C+HDL_C+C10AA+Age+PTGENDER+BMI+PTEDUCAT+BIFAST+APOEGrp+(1|subject)+(1|time)	0.000409836
TG(20:3_34:2)	Triglycerides	FDG-PET	N	0.403225	0.601325	-0.0235565	met ~ trait+C10AA+Total_C+HDL_C+C10AA+Age+PTGENDER+BMI+PTEDUCAT+BIFAST+APOEGrp	0.0165139	0.0482284	-0.117207	met ~ trait+C10AA+Total_C+HDL_C+C10AA+Age+PTGENDER+BMI+PTEDUCAT+BIFAST+APOEGrp	0.157002	0.297365	-0.0474692	met ~ trait+C10AA+Total_C+HDL_C+C10AA+Age+PTGENDER+BMI+PTEDUCAT+BIFAST+APOEGrp	0.832933	0.996025	0.000226901	met ~trait*time+C10AA+Total_C+HDL_C+C10AA+Age+PTGENDER+BMI+PTEDUCAT+BIFAST+APOEGrp+(1|subject)	0.195	0.304187	-0.0288892	met ~trait+C10AA+Total_C+HDL_C+C10AA+Age+PTGENDER+BMI+PTEDUCAT+BIFAST+APOEGrp+(1|subject)+(1|time)	0.000409836
TG(20:3_34:3)	Triglycerides	FDG-PET	N	0.331094	0.559685	-0.0292094	met ~ trait+C10AA+Total_C+HDL_C+C10AA+Age+PTGENDER+BMI+PTEDUCAT+BIFAST+APOEGrp	0.0149917	0.0456977	-0.125561	met ~ trait+C10AA+Total_C+HDL_C+C10AA+Age+PTGENDER+BMI+PTEDUCAT+BIFAST+APOEGrp	0.0381028	0.155484	-0.0731011	met ~ trait+C10AA+Total_C+HDL_C+C10AA+Age+PTGENDER+BMI+PTEDUCAT+BIFAST+APOEGrp	0.85652	0.996025	-0.000212919	met ~trait*time+C10AA+Total_C+HDL_C+C10AA+Age+PTGENDER+BMI+PTEDUCAT+BIFAST+APOEGrp+(1|subject)	0.0609223	0.156481	-0.0442339	met ~trait+C10AA+Total_C+HDL_C+C10AA+Age+PTGENDER+BMI+PTEDUCAT+BIFAST+APOEGrp+(1|subject)+(1|time)	0.000409836
TG(20:3_36:3)	Triglycerides	FDG-PET	N	0.867553	0.922231	-0.0043742	met ~ trait+C10AA+Total_C+HDL_C+C10AA+Age+PTGENDER+BMI+PTEDUCAT+BIFAST+APOEGrp	0.128459	0.224139	-0.0692668	met ~ trait+C10AA+Total_C+HDL_C+C10AA+Age+PTGENDER+BMI+PTEDUCAT+BIFAST+APOEGrp	0.552289	0.681606	-0.0183329	met ~ trait+C10AA+Total_C+HDL_C+C10AA+Age+PTGENDER+BMI+PTEDUCAT+BIFAST+APOEGrp	0.935375	0.996025	8.04e-05	met ~trait*time+C10AA+C10AX06+Total_C+HDL_C+C10AA+C10AX06+Age+PTGENDER+BMI+PTEDUCAT+BIFAST+APOEGrp+(1|subject)	0.578057	0.651441	-0.0114531	met ~trait+C10AA+Total_C+HDL_C+C10AA+Age+PTGENDER+BMI+PTEDUCAT+BIFAST+APOEGrp+(1|subject)+(1|time)	0.000409836
TG(20:3_36:4)	Triglycerides	FDG-PET	N	0.405241	0.601325	-0.0161	met ~ trait+Total_C+HDL_C+Age+PTGENDER+BMI+PTEDUCAT+BIFAST+APOEGrp	0.0446736	0.102401	-0.0673784	met ~ trait+Total_C+HDL_C+Age+PTGENDER+BMI+PTEDUCAT+BIFAST+APOEGrp	0.408079	0.547714	-0.0197661	met ~ trait+Total_C+HDL_C+Age+PTGENDER+BMI+PTEDUCAT+BIFAST+APOEGrp	0.778759	0.996025	0.000216349	met ~trait*time+Total_C+HDL_C+Age+PTGENDER+BMI+PTEDUCAT+BIFAST+APOEGrp+(1|subject)	0.187	0.30129	-0.0202887	met ~trait+Total_C+HDL_C+Age+PTGENDER+BMI+PTEDUCAT+BIFAST+APOEGrp+(1|subject)+(1|time)	0.000409836
TG(20:3_36:5)	Triglycerides	FDG-PET	N	0.0120752	0.152674	-0.0284909	met ~ trait+C10AA+C10BA02+Total_C+HDL_C+C10AA+C10BA02+Age+PTGENDER+BMI+PTEDUCAT+BIFAST+APOEGrp	0.13674	0.235341	-0.0296149	met ~ trait+C10AA+C10BA02+Total_C+HDL_C+C10AA+C10BA02+Age+PTGENDER+BMI+PTEDUCAT+BIFAST+APOEGrp	0.695181	0.786938	-0.00542081	met ~ trait+C10AA+C10BA02+Total_C+HDL_C+C10AA+C10BA02+Age+PTGENDER+BMI+PTEDUCAT+BIFAST+APOEGrp	0.664669	0.996025	0.000208499	met ~trait*time+C10AA+Total_C+HDL_C+C10AA+Age+PTGENDER+BMI+PTEDUCAT+BIFAST+APOEGrp+(1|subject)	0.0173405	0.0701298	-0.0212498	met ~trait+C10AA+C10BA02+Total_C+HDL_C+C10AA+C10BA02+Age+PTGENDER+BMI+PTEDUCAT+BIFAST+APOEGrp+(1|subject)+(1|time)	0.000409836
TG(20:4_30:0)	Triglycerides	FDG-PET	N	0.362923	0.575671	-0.0524283	met ~ trait+C10AB+Total_C+HDL_C+C10AB+Age+PTGENDER+BMI+PTEDUCAT+BIFAST+APOEGrp	0.094871	0.18115	-0.178695	met ~ trait+C10AB+Total_C+HDL_C+C10AB+Age+PTGENDER+BMI+PTEDUCAT+BIFAST+APOEGrp	0.339102	0.47939	-0.0646589	met ~ trait+C10AB+Total_C+HDL_C+C10AB+Age+PTGENDER+BMI+PTEDUCAT+BIFAST+APOEGrp	0.729461	0.996025	0.00081442	met ~trait*time+Total_C+HDL_C+Age+PTGENDER+BMI+PTEDUCAT+BIFAST+APOEGrp+(1|subject)	0.227361	0.335407	-0.0544823	met ~trait+C10AB+Total_C+HDL_C+C10AB+Age+PTGENDER+BMI+PTEDUCAT+BIFAST+APOEGrp+(1|subject)+(1|time)	0.000409836
TG(20:4_32:0)	Triglycerides	FDG-PET	N	0.619058	0.743872	-0.0222646	met ~ trait+C10AB+Total_C+HDL_C+C10AB+Age+PTGENDER+BMI+PTEDUCAT+BIFAST+APOEGrp	0.171439	0.278933	-0.113248	met ~ trait+C10AB+Total_C+HDL_C+C10AB+Age+PTGENDER+BMI+PTEDUCAT+BIFAST+APOEGrp	0.185996	0.323416	-0.0691795	met ~ trait+C10AB+Total_C+HDL_C+C10AB+Age+PTGENDER+BMI+PTEDUCAT+BIFAST+APOEGrp	0.497109	0.996025	-0.00113494	met ~trait*time+C10AB+Total_C+HDL_C+C10AB+Age+PTGENDER+BMI+PTEDUCAT+BIFAST+APOEGrp+(1|subject)	0.32154	0.429286	-0.0349312	met ~trait+C10AB+Total_C+HDL_C+C10AB+Age+PTGENDER+BMI+PTEDUCAT+BIFAST+APOEGrp+(1|subject)+(1|time)	0.000409836
TG(20:4_32:1)	Triglycerides	FDG-PET	N	0.241151	0.460462	-0.0502141	met ~ trait+C10AA+C10AB+Total_C+HDL_C+C10AA+C10AB+Age+PTGENDER+BMI+PTEDUCAT+BIFAST+APOEGrp	0.0344612	0.0842386	-0.170694	met ~ trait+C10AA+C10AB+Total_C+HDL_C+C10AA+C10AB+Age+PTGENDER+BMI+PTEDUCAT+BIFAST+APOEGrp	0.0343322	0.147646	-0.107289	met ~ trait+C10AA+C10AB+Total_C+HDL_C+C10AA+C10AB+Age+PTGENDER+BMI+PTEDUCAT+BIFAST+APOEGrp	0.568827	0.996025	-0.000933495	met ~trait*time+C10AB+Total_C+HDL_C+C10AB+Age+PTGENDER+BMI+PTEDUCAT+BIFAST+APOEGrp+(1|subject)	0.0633276	0.160219	-0.063274	met ~trait+C10AA+C10AB+Total_C+HDL_C+C10AA+C10AB+Age+PTGENDER+BMI+PTEDUCAT+BIFAST+APOEGrp+(1|subject)+(1|time)	0.000409836
TG(20:4_32:2)	Triglycerides	FDG-PET	N	0.174125	0.391976	-0.0509942	met ~ trait+C10AA+Total_C+HDL_C+C10AA+Age+PTGENDER+BMI+PTEDUCAT+BIFAST+APOEGrp	0.0110215	0.0381978	-0.178977	met ~ trait+C10AA+Total_C+HDL_C+C10AA+Age+PTGENDER+BMI+PTEDUCAT+BIFAST+APOEGrp	0.0910869	0.220526	-0.0775485	met ~ trait+C10AA+Total_C+HDL_C+C10AA+Age+PTGENDER+BMI+PTEDUCAT+BIFAST+APOEGrp	0.981311	0.996025	3.54e-05	met ~trait*time+Total_C+HDL_C+Age+PTGENDER+BMI+PTEDUCAT+BIFAST+APOEGrp+(1|subject)	0.0381146	0.112784	-0.0623124	met ~trait+C10AA+Total_C+HDL_C+C10AA+Age+PTGENDER+BMI+PTEDUCAT+BIFAST+APOEGrp+(1|subject)+(1|time)	0.000409836
TG(20:4_33:2)	Triglycerides	FDG-PET	N	0.611685	0.738694	-0.0158038	met ~ trait+A10BA+Total_C+HDL_C+A10BA+Age+PTGENDER+BMI+PTEDUCAT+BIFAST+APOEGrp	0.0161722	0.0475764	-0.129424	met ~ trait+A10BA+Total_C+HDL_C+A10BA+Age+PTGENDER+BMI+PTEDUCAT+BIFAST+APOEGrp	0.0878385	0.22001	-0.0649275	met ~ trait+A10BA+Total_C+HDL_C+A10BA+Age+PTGENDER+BMI+PTEDUCAT+BIFAST+APOEGrp	0.283273	0.996025	-0.00127766	met ~trait*time+Total_C+HDL_C+Age+PTGENDER+BMI+PTEDUCAT+BIFAST+APOEGrp+(1|subject)	0.0975613	0.206272	-0.0408129	met ~trait+A10BA+Total_C+HDL_C+A10BA+Age+PTGENDER+BMI+PTEDUCAT+BIFAST+APOEGrp+(1|subject)+(1|time)	0.000409836
TG(20:4_34:0)	Triglycerides	FDG-PET	N	0.780371	0.872393	-0.00908489	met ~ trait+A10BA+C10AA+C10AB+Total_C+HDL_C+A10BA+C10AA+C10AB+Age+PTGENDER+BMI+PTEDUCAT+BIFAST+APOEGrp	0.127449	0.223145	-0.0902361	met ~ trait+A10BA+C10AA+C10AB+Total_C+HDL_C+A10BA+C10AA+C10AB+Age+PTGENDER+BMI+PTEDUCAT+BIFAST+APOEGrp	0.10003	0.229029	-0.0635698	met ~ trait+A10BA+C10AA+C10AB+Total_C+HDL_C+A10BA+C10AA+C10AB+Age+PTGENDER+BMI+PTEDUCAT+BIFAST+APOEGrp	0.26816	0.996025	-0.00128262	met ~trait*time+A10BA+C10AA+C10AB+Total_C+HDL_C+A10BA+C10AA+C10AB+Age+PTGENDER+BMI+PTEDUCAT+BIFAST+APOEGrp+(1|subject)	0.270117	0.379664	-0.028332	met ~trait+A10BA+C10AA+C10AB+Total_C+HDL_C+A10BA+C10AA+C10AB+Age+PTGENDER+BMI+PTEDUCAT+BIFAST+APOEGrp+(1|subject)+(1|time)	0.000409836
TG(20:4_34:1)	Triglycerides	FDG-PET	N	0.980148	0.987958	-0.000747819	met ~ trait+A10BA+C10AA+C10AB+Total_C+HDL_C+A10BA+C10AA+C10AB+Age+PTGENDER+BMI+PTEDUCAT+BIFAST+APOEGrp	0.152714	0.255027	-0.078432	met ~ trait+A10BA+C10AA+C10AB+Total_C+HDL_C+A10BA+C10AA+C10AB+Age+PTGENDER+BMI+PTEDUCAT+BIFAST+APOEGrp	0.160376	0.300557	-0.0492875	met ~ trait+A10BA+C10AA+C10AB+Total_C+HDL_C+A10BA+C10AA+C10AB+Age+PTGENDER+BMI+PTEDUCAT+BIFAST+APOEGrp	0.240896	0.996025	-0.00122681	met ~trait*time+A10BA+C10AA+C10AB+Total_C+HDL_C+A10BA+C10AA+C10AB+Age+PTGENDER+BMI+PTEDUCAT+BIFAST+APOEGrp+(1|subject)	0.430808	0.52552	-0.0185913	met ~trait+A10BA+C10AA+C10AB+Total_C+HDL_C+A10BA+C10AA+C10AB+Age+PTGENDER+BMI+PTEDUCAT+BIFAST+APOEGrp+(1|subject)+(1|time)	0.000409836
TG(20:4_34:2)	Triglycerides	FDG-PET	N	0.626874	0.744597	-0.0138599	met ~ trait+A10BA+C10AA+Total_C+HDL_C+A10BA+C10AA+Age+PTGENDER+BMI+PTEDUCAT+BIFAST+APOEGrp	0.123811	0.21905	-0.0790477	met ~ trait+A10BA+C10AA+Total_C+HDL_C+A10BA+C10AA+Age+PTGENDER+BMI+PTEDUCAT+BIFAST+APOEGrp	0.33314	0.473507	-0.0327427	met ~ trait+A10BA+C10AA+Total_C+HDL_C+A10BA+C10AA+Age+PTGENDER+BMI+PTEDUCAT+BIFAST+APOEGrp	0.345987	0.996025	-0.000936198	met ~trait*time+A10BA+C10AA+Total_C+HDL_C+A10BA+C10AA+Age+PTGENDER+BMI+PTEDUCAT+BIFAST+APOEGrp+(1|subject)	0.273854	0.383469	-0.0245251	met ~trait+A10BA+C10AA+Total_C+HDL_C+A10BA+C10AA+Age+PTGENDER+BMI+PTEDUCAT+BIFAST+APOEGrp+(1|subject)+(1|time)	0.000409836
TG(20:4_34:3)	Triglycerides	FDG-PET	N	0.492824	0.664983	-0.0204561	met ~ trait+A10BA+C10AA+Total_C+HDL_C+A10BA+C10AA+Age+PTGENDER+BMI+PTEDUCAT+BIFAST+APOEGrp	0.0450413	0.102662	-0.106409	met ~ trait+A10BA+C10AA+Total_C+HDL_C+A10BA+C10AA+Age+PTGENDER+BMI+PTEDUCAT+BIFAST+APOEGrp	0.133336	0.265622	-0.0542441	met ~ trait+A10BA+C10AA+Total_C+HDL_C+A10BA+C10AA+Age+PTGENDER+BMI+PTEDUCAT+BIFAST+APOEGrp	0.471501	0.996025	-0.000766479	met ~trait*time+C10AA+Total_C+HDL_C+C10AA+Age+PTGENDER+BMI+PTEDUCAT+BIFAST+APOEGrp+(1|subject)	0.10619	0.215792	-0.0382727	met ~trait+A10BA+C10AA+Total_C+HDL_C+A10BA+C10AA+Age+PTGENDER+BMI+PTEDUCAT+BIFAST+APOEGrp+(1|subject)+(1|time)	0.000409836
TG(20:4_35:3)	Triglycerides	FDG-PET	N	0.167032	0.384173	-0.0354013	met ~ trait+C10AA+Total_C+HDL_C+C10AA+Age+PTGENDER+BMI+PTEDUCAT+BIFAST+APOEGrp	0.0436456	0.101306	-0.0940656	met ~ trait+C10AA+Total_C+HDL_C+C10AA+Age+PTGENDER+BMI+PTEDUCAT+BIFAST+APOEGrp	0.38153	0.523183	-0.0277543	met ~ trait+C10AA+Total_C+HDL_C+C10AA+Age+PTGENDER+BMI+PTEDUCAT+BIFAST+APOEGrp	0.806257	0.996025	-0.000245845	met ~trait*time+C10AA+Total_C+HDL_C+C10AA+Age+PTGENDER+BMI+PTEDUCAT+BIFAST+APOEGrp+(1|subject)	0.119072	0.232626	-0.0321205	met ~trait+C10AA+Total_C+HDL_C+C10AA+Age+PTGENDER+BMI+PTEDUCAT+BIFAST+APOEGrp+(1|subject)+(1|time)	0.000409836
TG(20:4_36:2)	Triglycerides	FDG-PET	N	0.622531	0.743872	0.0112	met ~ trait+A10BA+C10AA+Total_C+HDL_C+A10BA+C10AA+Age+PTGENDER+BMI+PTEDUCAT+BIFAST+APOEGrp	0.181492	0.292467	-0.0523934	met ~ trait+A10BA+C10AA+Total_C+HDL_C+A10BA+C10AA+Age+PTGENDER+BMI+PTEDUCAT+BIFAST+APOEGrp	0.323661	0.469262	-0.0268679	met ~ trait+A10BA+C10AA+Total_C+HDL_C+A10BA+C10AA+Age+PTGENDER+BMI+PTEDUCAT+BIFAST+APOEGrp	0.192733	0.996025	-0.00100097	met ~trait*time+A10BA+C10AA+Total_C+HDL_C+A10BA+C10AA+Age+PTGENDER+BMI+PTEDUCAT+BIFAST+APOEGrp+(1|subject)	0.765	0.808404	-0.00531239	met ~trait+A10BA+C10AA+Total_C+HDL_C+A10BA+C10AA+Age+PTGENDER+BMI+PTEDUCAT+BIFAST+APOEGrp+(1|subject)+(1|time)	0.000409836
TG(20:4_36:3)	Triglycerides	FDG-PET	N	0.959683	0.977061	-0.00126173	met ~ trait+A10+A10BA+C10AA+Total_C+HDL_C+A10+A10BA+C10AA+Age+PTGENDER+BMI+PTEDUCAT+BIFAST+APOEGrp	0.400856	0.53524	-0.0370711	met ~ trait+A10+A10BA+C10AA+Total_C+HDL_C+A10+A10BA+C10AA+Age+PTGENDER+BMI+PTEDUCAT+BIFAST+APOEGrp	0.960602	0.981948	-0.00153292	met ~ trait+A10+A10BA+C10AA+Total_C+HDL_C+A10+A10BA+C10AA+Age+PTGENDER+BMI+PTEDUCAT+BIFAST+APOEGrp	0.477363	0.996025	-0.000602336	met ~trait*time+A10BA+C10AA+Total_C+HDL_C+A10BA+C10AA+Age+PTGENDER+BMI+PTEDUCAT+BIFAST+APOEGrp+(1|subject)	0.702338	0.754529	-0.00753492	met ~trait+A10+A10BA+C10AA+Total_C+HDL_C+A10+A10BA+C10AA+Age+PTGENDER+BMI+PTEDUCAT+BIFAST+APOEGrp+(1|subject)+(1|time)	0.000409836
TG(20:4_36:4)	Triglycerides	FDG-PET	N	0.777857	0.872393	-0.00838069	met ~ trait+A10BA+Total_C+HDL_C+A10BA+Age+PTGENDER+BMI+PTEDUCAT+BIFAST+APOEGrp	0.562796	0.684748	-0.031163	met ~ trait+A10BA+Total_C+HDL_C+A10BA+Age+PTGENDER+BMI+PTEDUCAT+BIFAST+APOEGrp	0.984795	0.993557	-0.000716983	met ~ trait+A10BA+Total_C+HDL_C+A10BA+Age+PTGENDER+BMI+PTEDUCAT+BIFAST+APOEGrp	0.583105	0.996025	-0.000572357	met ~trait*time+A10BA+C10AA+Total_C+HDL_C+A10BA+C10AA+Age+PTGENDER+BMI+PTEDUCAT+BIFAST+APOEGrp+(1|subject)	0.575554	0.650067	-0.0132328	met ~trait+A10BA+Total_C+HDL_C+A10BA+Age+PTGENDER+BMI+PTEDUCAT+BIFAST+APOEGrp+(1|subject)+(1|time)	0.000409836
TG(20:4_36:5)	Triglycerides	FDG-PET	N	0.586174	0.723424	-0.0162099	met ~ trait+A10BA+Total_C+HDL_C+A10BA+Age+PTGENDER+BMI+PTEDUCAT+BIFAST+APOEGrp	0.450721	0.573027	-0.042535	met ~ trait+A10BA+Total_C+HDL_C+A10BA+Age+PTGENDER+BMI+PTEDUCAT+BIFAST+APOEGrp	0.969099	0.986648	-0.00143118	met ~ trait+A10BA+Total_C+HDL_C+A10BA+Age+PTGENDER+BMI+PTEDUCAT+BIFAST+APOEGrp	0.976799	0.996025	3.27e-05	met ~trait*time+C10AA+Total_C+HDL_C+C10AA+Age+PTGENDER+BMI+PTEDUCAT+BIFAST+APOEGrp+(1|subject)	0.440309	0.529885	-0.0184463	met ~trait+A10BA+Total_C+HDL_C+A10BA+Age+PTGENDER+BMI+PTEDUCAT+BIFAST+APOEGrp+(1|subject)+(1|time)	0.000409836
TG(20:5_34:0)	Triglycerides	FDG-PET	N	0.992408	0.994373	-0.000409087	met ~ trait+C10AA+C10AX06+Total_C+HDL_C+C10AA+C10AX06+Age+PTGENDER+BMI+PTEDUCAT+BIFAST+APOEGrp	0.148643	0.249987	-0.121896	met ~ trait+C10AA+C10AX06+Total_C+HDL_C+C10AA+C10AX06+Age+PTGENDER+BMI+PTEDUCAT+BIFAST+APOEGrp	0.0343452	0.147646	-0.109382	met ~ trait+C10AA+C10AX06+Total_C+HDL_C+C10AA+C10AX06+Age+PTGENDER+BMI+PTEDUCAT+BIFAST+APOEGrp	0.0438507	0.996025	-0.00321967	met ~trait*time+C10AA+C10AX06+Total_C+HDL_C+C10AA+C10AX06+Age+PTGENDER+BMI+PTEDUCAT+BIFAST+APOEGrp+(1|subject)	0.243151	0.35282	-0.0399097	met ~trait+C10AA+C10AX06+Total_C+HDL_C+C10AA+C10AX06+Age+PTGENDER+BMI+PTEDUCAT+BIFAST+APOEGrp+(1|subject)+(1|time)	0.000409836
TG(20:5_34:1)	Triglycerides	FDG-PET	N	0.904616	0.949659	0.00489112	met ~ trait+C10AA+C10AX06+Total_C+HDL_C+C10AA+C10AX06+Age+PTGENDER+BMI+PTEDUCAT+BIFAST+APOEGrp	0.106344	0.195533	-0.128218	met ~ trait+C10AA+C10AX06+Total_C+HDL_C+C10AA+C10AX06+Age+PTGENDER+BMI+PTEDUCAT+BIFAST+APOEGrp	0.0302544	0.141747	-0.107921	met ~ trait+C10AA+C10AX06+Total_C+HDL_C+C10AA+C10AX06+Age+PTGENDER+BMI+PTEDUCAT+BIFAST+APOEGrp	0.080248	0.996025	-0.00262099	met ~trait*time+C10AA+C10AX06+Total_C+HDL_C+C10AA+C10AX06+Age+PTGENDER+BMI+PTEDUCAT+BIFAST+APOEGrp+(1|subject)	0.328859	0.437902	-0.0317792	met ~trait+C10AA+C10AX06+Total_C+HDL_C+C10AA+C10AX06+Age+PTGENDER+BMI+PTEDUCAT+BIFAST+APOEGrp+(1|subject)+(1|time)	0.000409836
TG(20:5_34:2)	Triglycerides	FDG-PET	N	0.81285	0.894811	-0.0094315	met ~ trait+C10AA+C10AX06+Total_C+HDL_C+C10AA+C10AX06+Age+PTGENDER+BMI+PTEDUCAT+BIFAST+APOEGrp	0.090879	0.176187	-0.133906	met ~ trait+C10AA+C10AX06+Total_C+HDL_C+C10AA+C10AX06+Age+PTGENDER+BMI+PTEDUCAT+BIFAST+APOEGrp	0.0386921	0.156626	-0.102367	met ~ trait+C10AA+C10AX06+Total_C+HDL_C+C10AA+C10AX06+Age+PTGENDER+BMI+PTEDUCAT+BIFAST+APOEGrp	0.118222	0.996025	-0.00237823	met ~trait*time+C10AA+C10AX06+Total_C+HDL_C+C10AA+C10AX06+Age+PTGENDER+BMI+PTEDUCAT+BIFAST+APOEGrp+(1|subject)	0.161996	0.277864	-0.0449383	met ~trait+C10AA+C10AX06+Total_C+HDL_C+C10AA+C10AX06+Age+PTGENDER+BMI+PTEDUCAT+BIFAST+APOEGrp+(1|subject)+(1|time)	0.000409836
TG(20:5_36:2)	Triglycerides	FDG-PET	N	0.547051	0.703604	0.0221829	met ~ trait+C10AA+C10AX06+Total_C+HDL_C+C10AA+C10AX06+Age+PTGENDER+BMI+PTEDUCAT+BIFAST+APOEGrp	0.215079	0.337981	-0.0875146	met ~ trait+C10AA+C10AX06+Total_C+HDL_C+C10AA+C10AX06+Age+PTGENDER+BMI+PTEDUCAT+BIFAST+APOEGrp	0.0755535	0.206648	-0.0798697	met ~ trait+C10AA+C10AX06+Total_C+HDL_C+C10AA+C10AX06+Age+PTGENDER+BMI+PTEDUCAT+BIFAST+APOEGrp	0.0510478	0.996025	-0.00270077	met ~trait*time+C10AA+C10AX06+Total_C+HDL_C+C10AA+C10AX06+Age+PTGENDER+BMI+PTEDUCAT+BIFAST+APOEGrp+(1|subject)	0.559698	0.634993	-0.0171702	met ~trait+C10AA+C10AX06+Total_C+HDL_C+C10AA+C10AX06+Age+PTGENDER+BMI+PTEDUCAT+BIFAST+APOEGrp+(1|subject)+(1|time)	0.000409836
TG(20:5_36:3)	Triglycerides	FDG-PET	N	0.976216	0.987171	0.00115236	met ~ trait+C10AX06+Total_C+HDL_C+C10AX06+Age+PTGENDER+BMI+PTEDUCAT+BIFAST+APOEGrp	0.282945	0.413984	-0.0771155	met ~ trait+C10AX06+Total_C+HDL_C+C10AX06+Age+PTGENDER+BMI+PTEDUCAT+BIFAST+APOEGrp	0.0986889	0.228021	-0.0783192	met ~ trait+C10AX06+Total_C+HDL_C+C10AX06+Age+PTGENDER+BMI+PTEDUCAT+BIFAST+APOEGrp	0.130356	0.996025	-0.00223042	met ~trait*time+C10AA+C10AX06+Total_C+HDL_C+C10AA+C10AX06+Age+PTGENDER+BMI+PTEDUCAT+BIFAST+APOEGrp+(1|subject)	0.363036	0.466235	-0.0281504	met ~trait+C10AX06+Total_C+HDL_C+C10AX06+Age+PTGENDER+BMI+PTEDUCAT+BIFAST+APOEGrp+(1|subject)+(1|time)	0.000409836
TG(22:2_32:4)	Triglycerides	FDG-PET	N	0.536547	0.694537	-0.0188374	met ~ trait+Total_C+HDL_C+Age+PTGENDER+BMI+PTEDUCAT+BIFAST+APOEGrp	0.0791908	0.160926	-0.0899048	met ~ trait+Total_C+HDL_C+Age+PTGENDER+BMI+PTEDUCAT+BIFAST+APOEGrp	0.759941	0.835935	0.0115009	met ~ trait+Total_C+HDL_C+Age+PTGENDER+BMI+PTEDUCAT+BIFAST+APOEGrp	0.825962	0.996025	-0.000270547	met ~trait*time+Total_C+HDL_C+Age+PTGENDER+BMI+PTEDUCAT+BIFAST+APOEGrp+(1|subject)	0.302712	0.412863	-0.0249231	met ~trait+Total_C+HDL_C+Age+PTGENDER+BMI+PTEDUCAT+BIFAST+APOEGrp+(1|subject)+(1|time)	0.000409836
TG(22:4_32:0)	Triglycerides	FDG-PET	N	0.536688	0.694537	-0.0259607	met ~ trait+A10BA+C10AB+R06A+Total_C+HDL_C+A10BA+C10AB+R06A+Age+PTGENDER+BMI+PTEDUCAT+BIFAST+APOEGrp	0.122112	0.217677	-0.119779	met ~ trait+A10BA+C10AB+R06A+Total_C+HDL_C+A10BA+C10AB+R06A+Age+PTGENDER+BMI+PTEDUCAT+BIFAST+APOEGrp	0.242194	0.378241	-0.0586176	met ~ trait+A10BA+C10AB+R06A+Total_C+HDL_C+A10BA+C10AB+R06A+Age+PTGENDER+BMI+PTEDUCAT+BIFAST+APOEGrp	0.88801	0.996025	-0.000220251	met ~trait*time+C10AB+Total_C+HDL_C+C10AB+Age+PTGENDER+BMI+PTEDUCAT+BIFAST+APOEGrp+(1|subject)	0.361895	0.465951	-0.0303385	met ~trait+A10BA+C10AB+R06A+Total_C+HDL_C+A10BA+C10AB+R06A+Age+PTGENDER+BMI+PTEDUCAT+BIFAST+APOEGrp+(1|subject)+(1|time)	0.000409836
TG(22:4_32:2)	Triglycerides	FDG-PET	N	0.398737	0.601325	-0.0183	met ~ trait+A10BA+Total_C+HDL_C+A10BA+Age+PTGENDER+BMI+PTEDUCAT+BIFAST+APOEGrp	0.0141249	0.0442048	-0.0989965	met ~ trait+A10BA+Total_C+HDL_C+A10BA+Age+PTGENDER+BMI+PTEDUCAT+BIFAST+APOEGrp	0.122741	0.254537	-0.0404305	met ~ trait+A10BA+Total_C+HDL_C+A10BA+Age+PTGENDER+BMI+PTEDUCAT+BIFAST+APOEGrp	0.748008	0.996025	0.000289956	met ~trait*time+Total_C+HDL_C+Age+PTGENDER+BMI+PTEDUCAT+BIFAST+APOEGrp+(1|subject)	0.0748	0.174471	-0.0304052	met ~trait+A10BA+Total_C+HDL_C+A10BA+Age+PTGENDER+BMI+PTEDUCAT+BIFAST+APOEGrp+(1|subject)+(1|time)	0.000409836
TG(22:4_34:2)	Triglycerides	FDG-PET	N	0.124358	0.337223	-0.047543	met ~ trait+Total_C+HDL_C+Age+PTGENDER+BMI+PTEDUCAT+BIFAST+APOEGrp	0.00909358	0.0340841	-0.138323	met ~ trait+Total_C+HDL_C+Age+PTGENDER+BMI+PTEDUCAT+BIFAST+APOEGrp	0.0793287	0.209933	-0.0657476	met ~ trait+Total_C+HDL_C+Age+PTGENDER+BMI+PTEDUCAT+BIFAST+APOEGrp	0.884365	0.996025	-0.000151783	met ~trait*time+A10BA+C10AB+Total_C+HDL_C+A10BA+C10AB+Age+PTGENDER+BMI+PTEDUCAT+BIFAST+APOEGrp+(1|subject)	0.0735	0.172686	-0.0434575	met ~trait+Total_C+HDL_C+Age+PTGENDER+BMI+PTEDUCAT+BIFAST+APOEGrp+(1|subject)+(1|time)	0.000409836
TG(22:5_32:0)	Triglycerides	FDG-PET	N	0.593241	0.725503	-0.0189228	met ~ trait+C10AB+Total_C+HDL_C+C10AB+Age+PTGENDER+BMI+PTEDUCAT+BIFAST+APOEGrp	0.0966458	0.183157	-0.108239	met ~ trait+C10AB+Total_C+HDL_C+C10AB+Age+PTGENDER+BMI+PTEDUCAT+BIFAST+APOEGrp	0.0403799	0.159627	-0.0888486	met ~ trait+C10AB+Total_C+HDL_C+C10AB+Age+PTGENDER+BMI+PTEDUCAT+BIFAST+APOEGrp	0.211147	0.996025	-0.00153859	met ~trait*time+C10AB+Total_C+HDL_C+C10AB+Age+PTGENDER+BMI+PTEDUCAT+BIFAST+APOEGrp+(1|subject)	0.180714	0.295712	-0.0374737	met ~trait+C10AB+Total_C+HDL_C+C10AB+Age+PTGENDER+BMI+PTEDUCAT+BIFAST+APOEGrp+(1|subject)+(1|time)	0.000409836
TG(22:5_32:1)	Triglycerides	FDG-PET	N	0.115106	0.334393	-0.0578259	met ~ trait+C10AB+Total_C+HDL_C+C10AB+Age+PTGENDER+BMI+PTEDUCAT+BIFAST+APOEGrp	0.00525112	0.0240796	-0.19121	met ~ trait+C10AB+Total_C+HDL_C+C10AB+Age+PTGENDER+BMI+PTEDUCAT+BIFAST+APOEGrp	0.00266246	0.0449067	-0.137666	met ~ trait+C10AB+Total_C+HDL_C+C10AB+Age+PTGENDER+BMI+PTEDUCAT+BIFAST+APOEGrp	0.281773	0.996025	-0.00139575	met ~trait*time+C10AB+Total_C+HDL_C+C10AB+Age+PTGENDER+BMI+PTEDUCAT+BIFAST+APOEGrp+(1|subject)	0.0147641	0.0629813	-0.0713423	met ~trait+C10AB+Total_C+HDL_C+C10AB+Age+PTGENDER+BMI+PTEDUCAT+BIFAST+APOEGrp+(1|subject)+(1|time)	0.000409836
TG(22:5_34:1)	Triglycerides	FDG-PET	N	0.395963	0.601325	-0.0246105	met ~ trait+Total_C+HDL_C+Age+PTGENDER+BMI+PTEDUCAT+BIFAST+APOEGrp	0.00820788	0.0314635	-0.133317	met ~ trait+Total_C+HDL_C+Age+PTGENDER+BMI+PTEDUCAT+BIFAST+APOEGrp	0.00739185	0.0733387	-0.0948712	met ~ trait+Total_C+HDL_C+Age+PTGENDER+BMI+PTEDUCAT+BIFAST+APOEGrp	0.371996	0.996025	-0.00090174	met ~trait*time+C10AX06+Total_C+HDL_C+C10AX06+Age+PTGENDER+BMI+PTEDUCAT+BIFAST+APOEGrp+(1|subject)	0.0811	0.181575	-0.0397268	met ~trait+Total_C+HDL_C+Age+PTGENDER+BMI+PTEDUCAT+BIFAST+APOEGrp+(1|subject)+(1|time)	0.000409836
TG(22:5_34:2)	Triglycerides	FDG-PET	N	0.358606	0.572777	-0.0253207	met ~ trait+Total_C+HDL_C+Age+PTGENDER+BMI+PTEDUCAT+BIFAST+APOEGrp	0.0121902	0.0405806	-0.12013	met ~ trait+Total_C+HDL_C+Age+PTGENDER+BMI+PTEDUCAT+BIFAST+APOEGrp	0.0145585	0.10018	-0.0843947	met ~ trait+Total_C+HDL_C+Age+PTGENDER+BMI+PTEDUCAT+BIFAST+APOEGrp	0.312022	0.996025	-0.00103126	met ~trait*time+C10AX06+Total_C+HDL_C+C10AX06+Age+PTGENDER+BMI+PTEDUCAT+BIFAST+APOEGrp+(1|subject)	0.0508703	0.138389	-0.0428625	met ~trait+Total_C+HDL_C+Age+PTGENDER+BMI+PTEDUCAT+BIFAST+APOEGrp+(1|subject)+(1|time)	0.000409836
TG(22:5_34:3)	Triglycerides	FDG-PET	N	0.119797	0.334902	-0.0439575	met ~ trait+Total_C+HDL_C+Age+PTGENDER+BMI+PTEDUCAT+BIFAST+APOEGrp	0.00518901	0.0240796	-0.14063	met ~ trait+Total_C+HDL_C+Age+PTGENDER+BMI+PTEDUCAT+BIFAST+APOEGrp	0.0152839	0.100596	-0.0835223	met ~ trait+Total_C+HDL_C+Age+PTGENDER+BMI+PTEDUCAT+BIFAST+APOEGrp	0.627394	0.996025	-0.000525657	met ~trait*time+C10AX06+Total_C+HDL_C+C10AX06+Age+PTGENDER+BMI+PTEDUCAT+BIFAST+APOEGrp+(1|subject)	0.014675	0.0629813	-0.0547725	met ~trait+Total_C+HDL_C+Age+PTGENDER+BMI+PTEDUCAT+BIFAST+APOEGrp+(1|subject)+(1|time)	0.000409836
TG(22:6_32:0)	Triglycerides	FDG-PET	N	0.839309	0.904417	-0.0103	met ~ trait+C10AX06+Total_C+HDL_C+C10AX06+Age+PTGENDER+BMI+PTEDUCAT+BIFAST+APOEGrp	0.0727968	0.149736	-0.182122	met ~ trait+C10AX06+Total_C+HDL_C+C10AX06+Age+PTGENDER+BMI+PTEDUCAT+BIFAST+APOEGrp	0.0595042	0.18535	-0.12173	met ~ trait+C10AX06+Total_C+HDL_C+C10AX06+Age+PTGENDER+BMI+PTEDUCAT+BIFAST+APOEGrp	0.105295	0.996025	-0.00280648	met ~trait*time+C10AX06+Total_C+HDL_C+C10AX06+Age+PTGENDER+BMI+PTEDUCAT+BIFAST+APOEGrp+(1|subject)	0.310415	0.417739	-0.0409988	met ~trait+C10AX06+Total_C+HDL_C+C10AX06+Age+PTGENDER+BMI+PTEDUCAT+BIFAST+APOEGrp+(1|subject)+(1|time)	0.000409836
TG(22:6_32:1)	Triglycerides	FDG-PET	N	0.435918	0.616709	-0.0397175	met ~ trait+C10AX06+Total_C+HDL_C+C10AX06+Age+PTGENDER+BMI+PTEDUCAT+BIFAST+APOEGrp	0.0243432	0.0641137	-0.228345	met ~ trait+C10AX06+Total_C+HDL_C+C10AX06+Age+PTGENDER+BMI+PTEDUCAT+BIFAST+APOEGrp	0.0135319	0.0999071	-0.156406	met ~ trait+C10AX06+Total_C+HDL_C+C10AX06+Age+PTGENDER+BMI+PTEDUCAT+BIFAST+APOEGrp	0.148802	0.996025	-0.00246758	met ~trait*time+C10AX06+Total_C+HDL_C+C10AX06+Age+PTGENDER+BMI+PTEDUCAT+BIFAST+APOEGrp+(1|subject)	0.107564	0.216841	-0.0650199	met ~trait+C10AX06+Total_C+HDL_C+C10AX06+Age+PTGENDER+BMI+PTEDUCAT+BIFAST+APOEGrp+(1|subject)+(1|time)	0.000409836
TG(22:6_34:1)	Triglycerides	FDG-PET	N	0.936257	0.962018	-0.00356264	met ~ trait+C10AX06+Total_C+HDL_C+C10AX06+Age+PTGENDER+BMI+PTEDUCAT+BIFAST+APOEGrp	0.0897609	0.174854	-0.149237	met ~ trait+C10AX06+Total_C+HDL_C+C10AX06+Age+PTGENDER+BMI+PTEDUCAT+BIFAST+APOEGrp	0.0572094	0.184382	-0.106282	met ~ trait+C10AX06+Total_C+HDL_C+C10AX06+Age+PTGENDER+BMI+PTEDUCAT+BIFAST+APOEGrp	0.15416	0.996025	-0.00212301	met ~trait*time+C10AX06+Total_C+HDL_C+C10AX06+Age+PTGENDER+BMI+PTEDUCAT+BIFAST+APOEGrp+(1|subject)	0.424	0.52015	-0.0282732	met ~trait+C10AX06+Total_C+HDL_C+C10AX06+Age+PTGENDER+BMI+PTEDUCAT+BIFAST+APOEGrp+(1|subject)+(1|time)	0.000409836
TG(22:6_34:2)	Triglycerides	FDG-PET	N	0.818769	0.894811	-0.00986	met ~ trait+C10AX06+Total_C+HDL_C+C10AX06+Age+PTGENDER+BMI+PTEDUCAT+BIFAST+APOEGrp	0.15446	0.256251	-0.124896	met ~ trait+C10AX06+Total_C+HDL_C+C10AX06+Age+PTGENDER+BMI+PTEDUCAT+BIFAST+APOEGrp	0.109005	0.238774	-0.087309	met ~ trait+C10AX06+Total_C+HDL_C+C10AX06+Age+PTGENDER+BMI+PTEDUCAT+BIFAST+APOEGrp	0.206824	0.996025	-0.00192705	met ~trait*time+C10AX06+Total_C+HDL_C+C10AX06+Age+PTGENDER+BMI+PTEDUCAT+BIFAST+APOEGrp+(1|subject)	0.351619	0.455037	-0.0323307	met ~trait+C10AX06+Total_C+HDL_C+C10AX06+Age+PTGENDER+BMI+PTEDUCAT+BIFAST+APOEGrp+(1|subject)+(1|time)	0.000409836
TG(22:6_34:3)	Triglycerides	FDG-PET	N	0.653367	0.764034	-0.0209611	met ~ trait+C10AX06+Total_C+HDL_C+C10AX06+Age+PTGENDER+BMI+PTEDUCAT+BIFAST+APOEGrp	0.099039	0.186484	-0.156484	met ~ trait+C10AX06+Total_C+HDL_C+C10AX06+Age+PTGENDER+BMI+PTEDUCAT+BIFAST+APOEGrp	0.050724	0.175185	-0.112747	met ~ trait+C10AX06+Total_C+HDL_C+C10AX06+Age+PTGENDER+BMI+PTEDUCAT+BIFAST+APOEGrp	0.232617	0.996025	-0.00201068	met ~trait*time+C10AX06+Total_C+HDL_C+C10AX06+Age+PTGENDER+BMI+PTEDUCAT+BIFAST+APOEGrp+(1|subject)	0.226924	0.335407	-0.0454192	met ~trait+C10AX06+Total_C+HDL_C+C10AX06+Age+PTGENDER+BMI+PTEDUCAT+BIFAST+APOEGrp+(1|subject)+(1|time)	0.000409836
Thr	Amino acids	FDG-PET	N	0.00218372	0.0698222	-0.0420834	met ~ trait+Age+PTGENDER+BMI+PTEDUCAT+BIFAST+APOEGrp	0.546015	0.667352	0.0158715	met ~ trait+Age+PTGENDER+BMI+PTEDUCAT+BIFAST+APOEGrp	0.794479	0.856159	-0.00448278	met ~ trait+Age+PTGENDER+BMI+PTEDUCAT+BIFAST+APOEGrp	0.250012	0.996025	0.000636618	met ~trait*time+Age+PTGENDER+BMI+PTEDUCAT+BIFAST+APOEGrp+(1|subject)	0.0226948	0.0856983	-0.0254066	met ~trait+Age+PTGENDER+BMI+PTEDUCAT+BIFAST+APOEGrp+(1|subject)+(1|time)	0.000409836
TMAO	Amine oxides	FDG-PET	N	0.3595	0.572777	-0.0378655	met ~ trait+Age+PTGENDER+BMI+PTEDUCAT+BIFAST+APOEGrp	0.623131	0.723174	-0.0333572	met ~ trait+Age+PTGENDER+BMI+PTEDUCAT+BIFAST+APOEGrp	0.143615	0.279497	-0.0727195	met ~ trait+Age+PTGENDER+BMI+PTEDUCAT+BIFAST+APOEGrp	0.30383	0.996025	-0.00187127	met ~trait*time+Age+PTGENDER+BMI+PTEDUCAT+BIFAST+APOEGrp+(1|subject)	0.0728835	0.172686	-0.0572985	met ~trait+Age+PTGENDER+BMI+PTEDUCAT+BIFAST+APOEGrp+(1|subject)+(1|time)	0.000409836
TMCA	Bile acids	FDG-PET	N	0.0789551	0.284567	-0.0852794	met ~ trait+Total_C+HDL_C+Age+PTGENDER+BMI+PTEDUCAT+BIFAST+APOEGrp	0.165521	0.270174	-0.146315	met ~ trait+Total_C+HDL_C+Age+PTGENDER+BMI+PTEDUCAT+BIFAST+APOEGrp	0.592409	0.712874	0.0337456	met ~ trait+Total_C+HDL_C+Age+PTGENDER+BMI+PTEDUCAT+BIFAST+APOEGrp	0.168036	0.996025	0.00291106	met ~trait*time+Total_C+HDL_C+Age+PTGENDER+BMI+PTEDUCAT+BIFAST+APOEGrp+(1|subject)	0.149977	0.266275	-0.0577715	met ~trait+Total_C+HDL_C+Age+PTGENDER+BMI+PTEDUCAT+BIFAST+APOEGrp+(1|subject)+(1|time)	0.000409836
Trigonelline	Alkaloids	FDG-PET	N	0.286152	0.509834	0.0518368	met ~ trait+Age+PTGENDER+BMI+PTEDUCAT+BIFAST+APOEGrp	0.760284	0.821118	0.0259612	met ~ trait+Age+PTGENDER+BMI+PTEDUCAT+BIFAST+APOEGrp	0.0940125	0.224388	0.0996121	met ~ trait+Age+PTGENDER+BMI+PTEDUCAT+BIFAST+APOEGrp	0.356638	0.996025	-0.00190384	met ~trait*time+Age+PTGENDER+BMI+PTEDUCAT+BIFAST+APOEGrp+(1|subject)	0.242724	0.35282	0.0445418	met ~trait+Age+PTGENDER+BMI+PTEDUCAT+BIFAST+APOEGrp+(1|subject)+(1|time)	0.000409836
Trp	Amino acids	FDG-PET	N	0.476027	0.651436	-0.00871	met ~ trait+M01AE+Age+PTGENDER+BMI+PTEDUCAT+BIFAST+APOEGrp	0.256422	0.386398	0.0244178	met ~ trait+M01AE+Age+PTGENDER+BMI+PTEDUCAT+BIFAST+APOEGrp	0.762731	0.836564	0.00457484	met ~ trait+M01AE+Age+PTGENDER+BMI+PTEDUCAT+BIFAST+APOEGrp	0.480818	0.996025	0.000361103	met ~trait*time+M01AE+Age+PTGENDER+BMI+PTEDUCAT+BIFAST+APOEGrp+(1|subject)	0.67	0.729236	0.00415575	met ~trait+M01AE+Age+PTGENDER+BMI+PTEDUCAT+BIFAST+APOEGrp+(1|subject)+(1|time)	0.000409836
TrpBetaine	Amino acid related	FDG-PET	N	0.00861527	0.140123	0.168533	met ~ trait+Age+PTGENDER+BMI+PTEDUCAT+BIFAST+APOEGrp	0.0352153	0.0852581	0.240474	met ~ trait+Age+PTGENDER+BMI+PTEDUCAT+BIFAST+APOEGrp	0.0652149	0.192	0.146809	met ~ trait+Age+PTGENDER+BMI+PTEDUCAT+BIFAST+APOEGrp	0.681486	0.996025	-0.00095359	met ~trait*time+Age+PTGENDER+BMI+PTEDUCAT+BIFAST+APOEGrp+(1|subject)	0.00792328	0.0466184	0.135761	met ~trait+Age+PTGENDER+BMI+PTEDUCAT+BIFAST+APOEGrp+(1|subject)+(1|time)	0.000409836
Tyr	Amino acids	FDG-PET	N	0.514609	0.678482	-0.00865	met ~ trait+Age+PTGENDER+BMI+PTEDUCAT+BIFAST+APOEGrp	0.28308	0.413984	0.0235769	met ~ trait+Age+PTGENDER+BMI+PTEDUCAT+BIFAST+APOEGrp	0.968602	0.986648	0.00067262	met ~ trait+Age+PTGENDER+BMI+PTEDUCAT+BIFAST+APOEGrp	0.433883	0.996025	-0.000405515	met ~trait*time+Age+PTGENDER+BMI+PTEDUCAT+BIFAST+APOEGrp+(1|subject)	0.86429	0.892512	-0.00182207	met ~trait+Age+PTGENDER+BMI+PTEDUCAT+BIFAST+APOEGrp+(1|subject)+(1|time)	0.000409836
Val	Amino acids	FDG-PET	N	0.336782	0.560565	-0.0104184	met ~ trait+Age+PTGENDER+BMI+PTEDUCAT+BIFAST+APOEGrp	0.0806596	0.162605	0.0312129	met ~ trait+Age+PTGENDER+BMI+PTEDUCAT+BIFAST+APOEGrp	0.258701	0.393981	0.0159619	met ~ trait+Age+PTGENDER+BMI+PTEDUCAT+BIFAST+APOEGrp	0.209424	0.996025	0.000579828	met ~trait*time+Age+PTGENDER+BMI+PTEDUCAT+BIFAST+APOEGrp+(1|subject)	0.944606	0.95024	0.000605793	met ~trait+Age+PTGENDER+BMI+PTEDUCAT+BIFAST+APOEGrp+(1|subject)+(1|time)	0.000409836
Xanthine	Nucleobases and related	FDG-PET	N	0.576	0.72	-0.0149898	met ~ trait+Age+PTGENDER+BMI+PTEDUCAT+BIFAST+APOEGrp	0.445895	0.573	-0.0329	met ~ trait+Age+PTGENDER+BMI+PTEDUCAT+BIFAST+APOEGrp	0.239534	0.377009	-0.0378338	met ~ trait+Age+PTGENDER+BMI+PTEDUCAT+BIFAST+APOEGrp	0.116394	0.996025	0.00176	met ~trait*time+Age+PTGENDER+BMI+PTEDUCAT+BIFAST+APOEGrp+(1|subject)	0.519701	0.605105	-0.0134325	met ~trait+Age+PTGENDER+BMI+PTEDUCAT+BIFAST+APOEGrp+(1|subject)+(1|time)	0.000409836
1-Met-His	Amino acid related	Grey matter thickness	N	0.179128	0.501624	-0.146847	met ~ trait+C03AA+C03EA+Age+PTGENDER+BMI+PTEDUCAT+BIFAST+APOEGrp+Mag+ICV	0.815287	0.931231	-0.0270555	met ~ trait+C03AA+C03EA+Age+PTGENDER+BMI+PTEDUCAT+BIFAST+APOEGrp+Mag+ICV	0.845169	0.97703	-0.0251859	met ~ trait+C03AA+C03EA+Age+PTGENDER+BMI+PTEDUCAT+BIFAST+APOEGrp+Mag+ICV	0.994782	0.994782	-1.35e-05	met ~trait*time+Age+PTGENDER+BMI+PTEDUCAT+BIFAST+APOEGrp+Mag+ICV+(1|subject)	0.802	0.886325	-0.0200474	met ~trait+C03AA+C03EA+Age+PTGENDER+BMI+PTEDUCAT+BIFAST+APOEGrp+Mag+ICV+(1|subject)+(1|time)	0.000409836
3-IAA	Indoles and derivatives	Grey matter thickness	N	0.809624	0.912405	-0.0393516	met ~ trait+M01AE+Age+PTGENDER+BMI+PTEDUCAT+BIFAST+APOEGrp+Mag+ICV	0.101683	0.28524	-0.27298	met ~ trait+M01AE+Age+PTGENDER+BMI+PTEDUCAT+BIFAST+APOEGrp+Mag+ICV	0.0593821	0.448468	-0.339335	met ~ trait+M01AE+Age+PTGENDER+BMI+PTEDUCAT+BIFAST+APOEGrp+Mag+ICV	0.350038	0.633468	-0.00317674	met ~trait*time+Age+PTGENDER+BMI+PTEDUCAT+BIFAST+APOEGrp+Mag+ICV+(1|subject)	0.230108	0.408543	-0.140209	met ~trait+M01AE+Age+PTGENDER+BMI+PTEDUCAT+BIFAST+APOEGrp+Mag+ICV+(1|subject)+(1|time)	0.000409836
3-IPA	Indoles and derivatives	Grey matter thickness	N	0.369969	0.608571	0.211096	met ~ trait+A10BA+M01AE+Age+PTGENDER+BMI+PTEDUCAT+BIFAST+APOEGrp+Mag+ICV	0.530131	0.764234	0.149925	met ~ trait+A10BA+M01AE+Age+PTGENDER+BMI+PTEDUCAT+BIFAST+APOEGrp+Mag+ICV	0.287872	0.793824	0.277723	met ~ trait+A10BA+M01AE+Age+PTGENDER+BMI+PTEDUCAT+BIFAST+APOEGrp+Mag+ICV	0.479204	0.72427	0.0033209	met ~trait*time+A10BA+Age+PTGENDER+BMI+PTEDUCAT+BIFAST+APOEGrp+Mag+ICV+(1|subject)	0.26524	0.448475	0.187225	met ~trait+A10BA+M01AE+Age+PTGENDER+BMI+PTEDUCAT+BIFAST+APOEGrp+Mag+ICV+(1|subject)+(1|time)	0.000409836
3-Met-His	Amino acid related	Grey matter thickness	N	0.217536	0.529182	-0.467772	met ~ trait+Age+PTGENDER+BMI+PTEDUCAT+BIFAST+APOEGrp+Mag+ICV	0.0295034	0.140897	-0.849002	met ~ trait+Age+PTGENDER+BMI+PTEDUCAT+BIFAST+APOEGrp+Mag+ICV	0.394967	0.87923	-0.368376	met ~ trait+Age+PTGENDER+BMI+PTEDUCAT+BIFAST+APOEGrp+Mag+ICV	0.397007	0.662787	0.00748755	met ~trait*time+Age+PTGENDER+BMI+PTEDUCAT+BIFAST+APOEGrp+Mag+ICV+(1|subject)	0.0366485	0.142324	-0.540229	met ~trait+Age+PTGENDER+BMI+PTEDUCAT+BIFAST+APOEGrp+Mag+ICV+(1|subject)+(1|time)	0.000409836
AABA	Amino acid related	Grey matter thickness	N	0.294079	0.558697	0.114452	met ~ trait+A10BA+Age+PTGENDER+BMI+PTEDUCAT+BIFAST+APOEGrp+Mag+ICV	0.0106516	0.0829186	0.287521	met ~ trait+A10BA+Age+PTGENDER+BMI+PTEDUCAT+BIFAST+APOEGrp+Mag+ICV	0.329859	0.829862	0.123173	met ~ trait+A10BA+Age+PTGENDER+BMI+PTEDUCAT+BIFAST+APOEGrp+Mag+ICV	0.058695	0.294056	0.00444081	met ~trait*time+Age+PTGENDER+BMI+PTEDUCAT+BIFAST+APOEGrp+Mag+ICV+(1|subject)	0.0131682	0.0850342	0.195571	met ~trait+A10BA+Age+PTGENDER+BMI+PTEDUCAT+BIFAST+APOEGrp+Mag+ICV+(1|subject)+(1|time)	0.000409836
ADMA	Amino acid related	Grey matter thickness	N	0.292638	0.558697	-0.0581507	met ~ trait+Age+PTGENDER+BMI+PTEDUCAT+BIFAST+APOEGrp+Mag+ICV	0.97189	0.990863	-0.00203031	met ~ trait+Age+PTGENDER+BMI+PTEDUCAT+BIFAST+APOEGrp+Mag+ICV	0.534439	0.920138	-0.0373989	met ~ trait+Age+PTGENDER+BMI+PTEDUCAT+BIFAST+APOEGrp+Mag+ICV	0.00485776	0.0877866	0.00318205	met ~trait*time+Age+PTGENDER+BMI+PTEDUCAT+BIFAST+APOEGrp+Mag+ICV+(1|subject)	0.387971	0.557708	-0.0343199	met ~trait+Age+PTGENDER+BMI+PTEDUCAT+BIFAST+APOEGrp+Mag+ICV+(1|subject)+(1|time)	0.000409836
Ala	Amino acids	Grey matter thickness	N	0.660519	0.814705	-0.0318919	met ~ trait+Age+PTGENDER+BMI+PTEDUCAT+BIFAST+APOEGrp+Mag+ICV	0.258224	0.491016	-0.0869314	met ~ trait+Age+PTGENDER+BMI+PTEDUCAT+BIFAST+APOEGrp+Mag+ICV	0.457955	0.882024	-0.0626401	met ~ trait+Age+PTGENDER+BMI+PTEDUCAT+BIFAST+APOEGrp+Mag+ICV	0.152618	0.433847	0.00212809	met ~trait*time+Age+PTGENDER+BMI+PTEDUCAT+BIFAST+APOEGrp+Mag+ICV+(1|subject)	0.360668	0.530518	-0.0488586	met ~trait+Age+PTGENDER+BMI+PTEDUCAT+BIFAST+APOEGrp+Mag+ICV+(1|subject)+(1|time)	0.000409836
alpha-AAA	Amino acid related	Grey matter thickness	N	0.0199608	0.249361	0.304834	met ~ trait+C10AA+N02BA+Age+PTGENDER+BMI+PTEDUCAT+BIFAST+APOEGrp+Mag+ICV	0.00575424	0.0617696	0.379512	met ~ trait+C10AA+N02BA+Age+PTGENDER+BMI+PTEDUCAT+BIFAST+APOEGrp+Mag+ICV	0.0183546	0.352885	0.359876	met ~ trait+C10AA+N02BA+Age+PTGENDER+BMI+PTEDUCAT+BIFAST+APOEGrp+Mag+ICV	0.257782	0.557427	0.00290914	met ~trait*time+C10AA+N02BA+Age+PTGENDER+BMI+PTEDUCAT+BIFAST+APOEGrp+Mag+ICV+(1|subject)	0.00461229	0.0598415	0.272501	met ~trait+C10AA+N02BA+Age+PTGENDER+BMI+PTEDUCAT+BIFAST+APOEGrp+Mag+ICV+(1|subject)+(1|time)	0.000409836
Arg	Amino acids	Grey matter thickness	N	0.166915	0.497299	-0.0853915	met ~ trait+A10BA+Age+PTGENDER+BMI+PTEDUCAT+BIFAST+APOEGrp+Mag+ICV	0.0183656	0.108058	-0.147487	met ~ trait+A10BA+Age+PTGENDER+BMI+PTEDUCAT+BIFAST+APOEGrp+Mag+ICV	0.340428	0.829862	-0.0654286	met ~ trait+A10BA+Age+PTGENDER+BMI+PTEDUCAT+BIFAST+APOEGrp+Mag+ICV	0.0268623	0.20287	0.00274319	met ~trait*time+A10BA+Age+PTGENDER+BMI+PTEDUCAT+BIFAST+APOEGrp+Mag+ICV+(1|subject)	0.0309761	0.128999	-0.0961124	met ~trait+A10BA+Age+PTGENDER+BMI+PTEDUCAT+BIFAST+APOEGrp+Mag+ICV+(1|subject)+(1|time)	0.000409836
Asn	Amino acids	Grey matter thickness	N	0.0325077	0.299071	-0.12469	met ~ trait+Age+PTGENDER+BMI+PTEDUCAT+BIFAST+APOEGrp+Mag+ICV	0.323357	0.56557	0.0599145	met ~ trait+Age+PTGENDER+BMI+PTEDUCAT+BIFAST+APOEGrp+Mag+ICV	0.697096	0.966958	-0.0256401	met ~ trait+Age+PTGENDER+BMI+PTEDUCAT+BIFAST+APOEGrp+Mag+ICV	0.218376	0.518827	0.00150564	met ~trait*time+Age+PTGENDER+BMI+PTEDUCAT+BIFAST+APOEGrp+Mag+ICV+(1|subject)	0.52845	0.699988	-0.0266013	met ~trait+Age+PTGENDER+BMI+PTEDUCAT+BIFAST+APOEGrp+Mag+ICV+(1|subject)+(1|time)	0.000409836
Asp	Amino acids	Grey matter thickness	N	0.0179	0.249	-0.272395	met ~ trait+M05BA+Age+PTGENDER+BMI+PTEDUCAT+BIFAST+APOEGrp+Mag+ICV	0.574083	0.786564	-0.0666028	met ~ trait+M05BA+Age+PTGENDER+BMI+PTEDUCAT+BIFAST+APOEGrp+Mag+ICV	0.543323	0.922556	0.0744004	met ~ trait+M05BA+Age+PTGENDER+BMI+PTEDUCAT+BIFAST+APOEGrp+Mag+ICV	0.00178025	0.04833	0.00853035	met ~trait*time+Age+PTGENDER+BMI+PTEDUCAT+BIFAST+APOEGrp+Mag+ICV+(1|subject)	0.414734	0.586894	-0.0658415	met ~trait+M05BA+Age+PTGENDER+BMI+PTEDUCAT+BIFAST+APOEGrp+Mag+ICV+(1|subject)+(1|time)	0.000409836
beta-Ala	Biogenic amines	Grey matter thickness	N	0.542309	0.728778	-0.0607875	met ~ trait+Age+PTGENDER+BMI+PTEDUCAT+BIFAST+APOEGrp+Mag+ICV	0.141436	0.332868	-0.153432	met ~ trait+Age+PTGENDER+BMI+PTEDUCAT+BIFAST+APOEGrp+Mag+ICV	0.919601	0.984082	-0.0107837	met ~ trait+Age+PTGENDER+BMI+PTEDUCAT+BIFAST+APOEGrp+Mag+ICV	0.0654387	0.307222	0.00364228	met ~trait*time+Age+PTGENDER+BMI+PTEDUCAT+BIFAST+APOEGrp+Mag+ICV+(1|subject)	0.338621	0.513001	-0.0683875	met ~trait+Age+PTGENDER+BMI+PTEDUCAT+BIFAST+APOEGrp+Mag+ICV+(1|subject)+(1|time)	0.000409836
Betaine	Amino acid related	Grey matter thickness	N	0.660772	0.814705	-0.0409442	met ~ trait+C10AA+C10AB+G03+G03C+Age+PTGENDER+BMI+PTEDUCAT+BIFAST+APOEGrp+Mag+ICV	0.778254	0.909461	0.0272131	met ~ trait+C10AA+C10AB+G03+G03C+Age+PTGENDER+BMI+PTEDUCAT+BIFAST+APOEGrp+Mag+ICV	0.504451	0.90515	0.0697176	met ~ trait+C10AA+C10AB+G03+G03C+Age+PTGENDER+BMI+PTEDUCAT+BIFAST+APOEGrp+Mag+ICV	0.0242357	0.188666	0.00391249	met ~trait*time+C10AA+C10AB+G03+G03C+Age+PTGENDER+BMI+PTEDUCAT+BIFAST+APOEGrp+Mag+ICV+(1|subject)	0.737633	0.858029	0.0227061	met ~trait+C10AA+C10AB+G03+G03C+Age+PTGENDER+BMI+PTEDUCAT+BIFAST+APOEGrp+Mag+ICV+(1|subject)+(1|time)	0.000409836
C0	Acylcarnitines	Grey matter thickness	N	0.108272	0.421008	-0.116683	met ~ trait+C10AB+Total_C+HDL_C+C10AB+Age+PTGENDER+BMI+PTEDUCAT+BIFAST+APOEGrp+Mag+ICV	0.667561	0.852995	-0.0331454	met ~ trait+C10AB+Total_C+HDL_C+C10AB+Age+PTGENDER+BMI+PTEDUCAT+BIFAST+APOEGrp+Mag+ICV	0.0275778	0.391596	-0.18173	met ~ trait+C10AB+Total_C+HDL_C+C10AB+Age+PTGENDER+BMI+PTEDUCAT+BIFAST+APOEGrp+Mag+ICV	0.111211	0.372273	0.00215362	met ~trait*time+C10AB+Total_C+HDL_C+C10AB+Age+PTGENDER+BMI+PTEDUCAT+BIFAST+APOEGrp+Mag+ICV+(1|subject)	0.403307	0.574854	-0.0444553	met ~trait+C10AB+Total_C+HDL_C+C10AB+Age+PTGENDER+BMI+PTEDUCAT+BIFAST+APOEGrp+Mag+ICV+(1|subject)+(1|time)	0.000409836
C10	Acylcarnitines	Grey matter thickness	N	0.246221	0.538782	-0.168104	met ~ trait+N06AB+S01ED+Total_C+HDL_C+N06AB+S01ED+Age+PTGENDER+BMI+PTEDUCAT+BIFAST+APOEGrp+Mag+ICV	0.180863	0.389111	-0.205608	met ~ trait+N06AB+S01ED+Total_C+HDL_C+N06AB+S01ED+Age+PTGENDER+BMI+PTEDUCAT+BIFAST+APOEGrp+Mag+ICV	0.317139	0.829749	0.170211	met ~ trait+N06AB+S01ED+Total_C+HDL_C+N06AB+S01ED+Age+PTGENDER+BMI+PTEDUCAT+BIFAST+APOEGrp+Mag+ICV	0.329014	0.618697	0.00283322	met ~trait*time+Total_C+HDL_C+Age+PTGENDER+BMI+PTEDUCAT+BIFAST+APOEGrp+Mag+ICV+(1|subject)	0.479257	0.653649	-0.0753076	met ~trait+N06AB+S01ED+Total_C+HDL_C+N06AB+S01ED+Age+PTGENDER+BMI+PTEDUCAT+BIFAST+APOEGrp+Mag+ICV+(1|subject)+(1|time)	0.000409836
C10:2	Acylcarnitines	Grey matter thickness	N	0.183217	0.501624	-0.0754106	met ~ trait+A10BA+Total_C+HDL_C+A10BA+Age+PTGENDER+BMI+PTEDUCAT+BIFAST+APOEGrp+Mag+ICV	0.950457	0.982404	-0.00356722	met ~ trait+A10BA+Total_C+HDL_C+A10BA+Age+PTGENDER+BMI+PTEDUCAT+BIFAST+APOEGrp+Mag+ICV	0.798373	0.966958	-0.0161164	met ~ trait+A10BA+Total_C+HDL_C+A10BA+Age+PTGENDER+BMI+PTEDUCAT+BIFAST+APOEGrp+Mag+ICV	0.709517	0.846032	-0.000454264	met ~trait*time+Total_C+HDL_C+Age+PTGENDER+BMI+PTEDUCAT+BIFAST+APOEGrp+Mag+ICV+(1|subject)	0.290193	0.467243	-0.0420925	met ~trait+A10BA+Total_C+HDL_C+A10BA+Age+PTGENDER+BMI+PTEDUCAT+BIFAST+APOEGrp+Mag+ICV+(1|subject)+(1|time)	0.000409836
C12	Acylcarnitines	Grey matter thickness	N	0.00475782	0.197385	-0.281389	met ~ trait+S01ED+Total_C+HDL_C+S01ED+Age+PTGENDER+BMI+PTEDUCAT+BIFAST+APOEGrp+Mag+ICV	0.02841	0.139568	-0.230771	met ~ trait+S01ED+Total_C+HDL_C+S01ED+Age+PTGENDER+BMI+PTEDUCAT+BIFAST+APOEGrp+Mag+ICV	0.698208	0.966958	-0.0436048	met ~ trait+S01ED+Total_C+HDL_C+S01ED+Age+PTGENDER+BMI+PTEDUCAT+BIFAST+APOEGrp+Mag+ICV	0.195071	0.500361	0.0027235	met ~trait*time+Total_C+HDL_C+Age+PTGENDER+BMI+PTEDUCAT+BIFAST+APOEGrp+Mag+ICV+(1|subject)	0.0143186	0.0850342	-0.176248	met ~trait+S01ED+Total_C+HDL_C+S01ED+Age+PTGENDER+BMI+PTEDUCAT+BIFAST+APOEGrp+Mag+ICV+(1|subject)+(1|time)	0.000409836
C14:1	Acylcarnitines	Grey matter thickness	N	0.0214462	0.252367	-0.167056	met ~ trait+A10BA+C10AA+Total_C+HDL_C+A10BA+C10AA+Age+PTGENDER+BMI+PTEDUCAT+BIFAST+APOEGrp+Mag+ICV	0.290486	0.526831	-0.080206	met ~ trait+A10BA+C10AA+Total_C+HDL_C+A10BA+C10AA+Age+PTGENDER+BMI+PTEDUCAT+BIFAST+APOEGrp+Mag+ICV	0.242872	0.732413	-0.0992625	met ~ trait+A10BA+C10AA+Total_C+HDL_C+A10BA+C10AA+Age+PTGENDER+BMI+PTEDUCAT+BIFAST+APOEGrp+Mag+ICV	0.359268	0.641086	0.00146255	met ~trait*time+A10BA+C10AA+Total_C+HDL_C+A10BA+C10AA+Age+PTGENDER+BMI+PTEDUCAT+BIFAST+APOEGrp+Mag+ICV+(1|subject)	0.0141474	0.0850342	-0.128615	met ~trait+A10BA+C10AA+Total_C+HDL_C+A10BA+C10AA+Age+PTGENDER+BMI+PTEDUCAT+BIFAST+APOEGrp+Mag+ICV+(1|subject)+(1|time)	0.000409836
C14:1-OH	Acylcarnitines	Grey matter thickness	N	0.0126575	0.237211	-0.146187	met ~ trait+A10BA+Total_C+HDL_C+A10BA+Age+PTGENDER+BMI+PTEDUCAT+BIFAST+APOEGrp+Mag+ICV	0.861309	0.94753	0.0105288	met ~ trait+A10BA+Total_C+HDL_C+A10BA+Age+PTGENDER+BMI+PTEDUCAT+BIFAST+APOEGrp+Mag+ICV	0.567076	0.936876	-0.038519	met ~ trait+A10BA+Total_C+HDL_C+A10BA+Age+PTGENDER+BMI+PTEDUCAT+BIFAST+APOEGrp+Mag+ICV	0.73986	0.858645	0.000413987	met ~trait*time+Total_C+HDL_C+Age+PTGENDER+BMI+PTEDUCAT+BIFAST+APOEGrp+Mag+ICV+(1|subject)	0.110253	0.271195	-0.0673293	met ~trait+A10BA+Total_C+HDL_C+A10BA+Age+PTGENDER+BMI+PTEDUCAT+BIFAST+APOEGrp+Mag+ICV+(1|subject)+(1|time)	0.000409836
C14:2	Acylcarnitines	Grey matter thickness	N	0.0507079	0.338372	-0.221383	met ~ trait+A10BA+Total_C+HDL_C+A10BA+Age+PTGENDER+BMI+PTEDUCAT+BIFAST+APOEGrp+Mag+ICV	0.315148	0.555628	-0.115335	met ~ trait+A10BA+Total_C+HDL_C+A10BA+Age+PTGENDER+BMI+PTEDUCAT+BIFAST+APOEGrp+Mag+ICV	0.939028	0.985727	-0.00985227	met ~ trait+A10BA+Total_C+HDL_C+A10BA+Age+PTGENDER+BMI+PTEDUCAT+BIFAST+APOEGrp+Mag+ICV	0.26081	0.559194	0.00269047	met ~trait*time+Total_C+HDL_C+Age+PTGENDER+BMI+PTEDUCAT+BIFAST+APOEGrp+Mag+ICV+(1|subject)	0.120102	0.280054	-0.125492	met ~trait+A10BA+Total_C+HDL_C+A10BA+Age+PTGENDER+BMI+PTEDUCAT+BIFAST+APOEGrp+Mag+ICV+(1|subject)+(1|time)	0.000409836
C14:2-OH	Acylcarnitines	Grey matter thickness	N	0.0969479	0.398826	-0.0815374	met ~ trait+A10BA+Total_C+HDL_C+A10BA+Age+PTGENDER+BMI+PTEDUCAT+BIFAST+APOEGrp+Mag+ICV	0.694235	0.86918	0.0194185	met ~ trait+A10BA+Total_C+HDL_C+A10BA+Age+PTGENDER+BMI+PTEDUCAT+BIFAST+APOEGrp+Mag+ICV	0.491341	0.884764	-0.0387215	met ~ trait+A10BA+Total_C+HDL_C+A10BA+Age+PTGENDER+BMI+PTEDUCAT+BIFAST+APOEGrp+Mag+ICV	0.867928	0.932424	-0.000177747	met ~trait*time+C10AA+Total_C+HDL_C+C10AA+Age+PTGENDER+BMI+PTEDUCAT+BIFAST+APOEGrp+Mag+ICV+(1|subject)	0.179646	0.348733	-0.0466501	met ~trait+A10BA+Total_C+HDL_C+A10BA+Age+PTGENDER+BMI+PTEDUCAT+BIFAST+APOEGrp+Mag+ICV+(1|subject)+(1|time)	0.000409836
C16	Acylcarnitines	Grey matter thickness	N	0.00029463	0.0496942	-0.274432	met ~ trait+C03EA+Total_C+HDL_C+C03EA+Age+PTGENDER+BMI+PTEDUCAT+BIFAST+APOEGrp+Mag+ICV	0.0717181	0.241929	-0.140503	met ~ trait+C03EA+Total_C+HDL_C+C03EA+Age+PTGENDER+BMI+PTEDUCAT+BIFAST+APOEGrp+Mag+ICV	0.0188648	0.352885	-0.196846	met ~ trait+C03EA+Total_C+HDL_C+C03EA+Age+PTGENDER+BMI+PTEDUCAT+BIFAST+APOEGrp+Mag+ICV	0.266944	0.564268	0.00170283	met ~trait*time+Total_C+HDL_C+Age+PTGENDER+BMI+PTEDUCAT+BIFAST+APOEGrp+Mag+ICV+(1|subject)	0.000364789	0.0369167	-0.193176	met ~trait+C03EA+Total_C+HDL_C+C03EA+Age+PTGENDER+BMI+PTEDUCAT+BIFAST+APOEGrp+Mag+ICV+(1|subject)+(1|time)	0.000409836
C16-OH	Acylcarnitines	Grey matter thickness	N	0.0151166	0.246742	-0.122443	met ~ trait+C10AA+Total_C+HDL_C+C10AA+Age+PTGENDER+BMI+PTEDUCAT+BIFAST+APOEGrp+Mag+ICV	0.803232	0.925179	-0.0131467	met ~ trait+C10AA+Total_C+HDL_C+C10AA+Age+PTGENDER+BMI+PTEDUCAT+BIFAST+APOEGrp+Mag+ICV	0.182957	0.656569	-0.0793457	met ~ trait+C10AA+Total_C+HDL_C+C10AA+Age+PTGENDER+BMI+PTEDUCAT+BIFAST+APOEGrp+Mag+ICV	0.969186	0.981832	-4.22e-05	met ~trait*time+C10AA+Total_C+HDL_C+C10AA+Age+PTGENDER+BMI+PTEDUCAT+BIFAST+APOEGrp+Mag+ICV+(1|subject)	0.0311	0.128999	-0.0791033	met ~trait+C10AA+Total_C+HDL_C+C10AA+Age+PTGENDER+BMI+PTEDUCAT+BIFAST+APOEGrp+Mag+ICV+(1|subject)+(1|time)	0.000409836
C16:1	Acylcarnitines	Grey matter thickness	N	0.00152671	0.146273	-0.268917	met ~ trait+A10BA+Total_C+HDL_C+A10BA+Age+PTGENDER+BMI+PTEDUCAT+BIFAST+APOEGrp+Mag+ICV	0.112746	0.297133	-0.134495	met ~ trait+A10BA+Total_C+HDL_C+A10BA+Age+PTGENDER+BMI+PTEDUCAT+BIFAST+APOEGrp+Mag+ICV	0.0329868	0.391596	-0.199017	met ~ trait+A10BA+Total_C+HDL_C+A10BA+Age+PTGENDER+BMI+PTEDUCAT+BIFAST+APOEGrp+Mag+ICV	0.213418	0.518827	0.00222899	met ~trait*time+Total_C+HDL_C+Age+PTGENDER+BMI+PTEDUCAT+BIFAST+APOEGrp+Mag+ICV+(1|subject)	0.000896921	0.0378201	-0.197712	met ~trait+A10BA+Total_C+HDL_C+A10BA+Age+PTGENDER+BMI+PTEDUCAT+BIFAST+APOEGrp+Mag+ICV+(1|subject)+(1|time)	0.000409836
C16:1-OH	Acylcarnitines	Grey matter thickness	N	0.0277914	0.2794	-0.111019	met ~ trait+Total_C+HDL_C+Age+PTGENDER+BMI+PTEDUCAT+BIFAST+APOEGrp+Mag+ICV	0.682184	0.859278	-0.021498	met ~ trait+Total_C+HDL_C+Age+PTGENDER+BMI+PTEDUCAT+BIFAST+APOEGrp+Mag+ICV	0.0462823	0.399595	-0.113372	met ~ trait+Total_C+HDL_C+Age+PTGENDER+BMI+PTEDUCAT+BIFAST+APOEGrp+Mag+ICV	0.5677	0.772961	0.000611905	met ~trait*time+C10AA+Total_C+HDL_C+C10AA+Age+PTGENDER+BMI+PTEDUCAT+BIFAST+APOEGrp+Mag+ICV+(1|subject)	0.00764094	0.0656635	-0.096118	met ~trait+Total_C+HDL_C+Age+PTGENDER+BMI+PTEDUCAT+BIFAST+APOEGrp+Mag+ICV+(1|subject)+(1|time)	0.000409836
C16:2	Acylcarnitines	Grey matter thickness	N	0.0117932	0.237211	-0.154189	met ~ trait+A10BA+Total_C+HDL_C+A10BA+Age+PTGENDER+BMI+PTEDUCAT+BIFAST+APOEGrp+Mag+ICV	0.37069	0.607021	-0.0548131	met ~ trait+A10BA+Total_C+HDL_C+A10BA+Age+PTGENDER+BMI+PTEDUCAT+BIFAST+APOEGrp+Mag+ICV	0.1319	0.629636	-0.105322	met ~ trait+A10BA+Total_C+HDL_C+A10BA+Age+PTGENDER+BMI+PTEDUCAT+BIFAST+APOEGrp+Mag+ICV	0.578051	0.779984	0.000725415	met ~trait*time+Total_C+HDL_C+Age+PTGENDER+BMI+PTEDUCAT+BIFAST+APOEGrp+Mag+ICV+(1|subject)	0.00960045	0.0747358	-0.112645	met ~trait+A10BA+Total_C+HDL_C+A10BA+Age+PTGENDER+BMI+PTEDUCAT+BIFAST+APOEGrp+Mag+ICV+(1|subject)+(1|time)	0.000409836
C16:2-OH	Acylcarnitines	Grey matter thickness	N	0.0275157	0.2794	-0.10093	met ~ trait+Total_C+HDL_C+Age+PTGENDER+BMI+PTEDUCAT+BIFAST+APOEGrp+Mag+ICV	0.976677	0.990863	0.00138186	met ~ trait+Total_C+HDL_C+Age+PTGENDER+BMI+PTEDUCAT+BIFAST+APOEGrp+Mag+ICV	0.471314	0.882302	-0.0384067	met ~ trait+Total_C+HDL_C+Age+PTGENDER+BMI+PTEDUCAT+BIFAST+APOEGrp+Mag+ICV	0.0548768	0.285143	0.00189204	met ~trait*time+Total_C+HDL_C+Age+PTGENDER+BMI+PTEDUCAT+BIFAST+APOEGrp+Mag+ICV+(1|subject)	0.11148	0.271195	-0.0523361	met ~trait+Total_C+HDL_C+Age+PTGENDER+BMI+PTEDUCAT+BIFAST+APOEGrp+Mag+ICV+(1|subject)+(1|time)	0.000409836
C18	Acylcarnitines	Grey matter thickness	N	0.00314628	0.197385	-0.209858	met ~ trait+C03EA+C10AA+Total_C+HDL_C+C03EA+C10AA+Age+PTGENDER+BMI+PTEDUCAT+BIFAST+APOEGrp+Mag+ICV	0.243816	0.476336	-0.0842293	met ~ trait+C03EA+C10AA+Total_C+HDL_C+C03EA+C10AA+Age+PTGENDER+BMI+PTEDUCAT+BIFAST+APOEGrp+Mag+ICV	0.0111236	0.352885	-0.20186	met ~ trait+C03EA+C10AA+Total_C+HDL_C+C03EA+C10AA+Age+PTGENDER+BMI+PTEDUCAT+BIFAST+APOEGrp+Mag+ICV	0.174577	0.471981	0.00189492	met ~trait*time+Total_C+HDL_C+Age+PTGENDER+BMI+PTEDUCAT+BIFAST+APOEGrp+Mag+ICV+(1|subject)	0.00161984	0.0452678	-0.161002	met ~trait+C03EA+C10AA+Total_C+HDL_C+C03EA+C10AA+Age+PTGENDER+BMI+PTEDUCAT+BIFAST+APOEGrp+Mag+ICV+(1|subject)+(1|time)	0.000409836
C18:1	Acylcarnitines	Grey matter thickness	N	0.00806835	0.204129	-0.225875	met ~ trait+Total_C+HDL_C+Age+PTGENDER+BMI+PTEDUCAT+BIFAST+APOEGrp+Mag+ICV	0.701126	0.873349	-0.0334981	met ~ trait+Total_C+HDL_C+Age+PTGENDER+BMI+PTEDUCAT+BIFAST+APOEGrp+Mag+ICV	0.0910805	0.54833	-0.154565	met ~ trait+Total_C+HDL_C+Age+PTGENDER+BMI+PTEDUCAT+BIFAST+APOEGrp+Mag+ICV	0.0181583	0.161195	0.0042073	met ~trait*time+Total_C+HDL_C+Age+PTGENDER+BMI+PTEDUCAT+BIFAST+APOEGrp+Mag+ICV+(1|subject)	0.0333093	0.135663	-0.127864	met ~trait+Total_C+HDL_C+Age+PTGENDER+BMI+PTEDUCAT+BIFAST+APOEGrp+Mag+ICV+(1|subject)+(1|time)	0.000409836
C18:1-OH	Acylcarnitines	Grey matter thickness	N	0.0206311	0.249361	-0.11455	met ~ trait+C01DA+C10AA+G03+Total_C+HDL_C+C01DA+C10AA+G03+Age+PTGENDER+BMI+PTEDUCAT+BIFAST+APOEGrp+Mag+ICV	0.762048	0.905156	0.0150352	met ~ trait+C01DA+C10AA+G03+Total_C+HDL_C+C01DA+C10AA+G03+Age+PTGENDER+BMI+PTEDUCAT+BIFAST+APOEGrp+Mag+ICV	0.182343	0.656569	-0.0753828	met ~ trait+C01DA+C10AA+G03+Total_C+HDL_C+C01DA+C10AA+G03+Age+PTGENDER+BMI+PTEDUCAT+BIFAST+APOEGrp+Mag+ICV	0.521899	0.740163	0.000684992	met ~trait*time+C10AA+Total_C+HDL_C+C10AA+Age+PTGENDER+BMI+PTEDUCAT+BIFAST+APOEGrp+Mag+ICV+(1|subject)	0.0545471	0.17807	-0.0673292	met ~trait+C01DA+C10AA+G03+Total_C+HDL_C+C01DA+C10AA+G03+Age+PTGENDER+BMI+PTEDUCAT+BIFAST+APOEGrp+Mag+ICV+(1|subject)+(1|time)	0.000409836
C18:2	Acylcarnitines	Grey matter thickness	N	0.00450599	0.197385	-0.256563	met ~ trait+Total_C+HDL_C+Age+PTGENDER+BMI+PTEDUCAT+BIFAST+APOEGrp+Mag+ICV	0.337034	0.578099	-0.0865324	met ~ trait+Total_C+HDL_C+Age+PTGENDER+BMI+PTEDUCAT+BIFAST+APOEGrp+Mag+ICV	0.507298	0.906098	-0.0651851	met ~ trait+Total_C+HDL_C+Age+PTGENDER+BMI+PTEDUCAT+BIFAST+APOEGrp+Mag+ICV	0.0888865	0.344923	0.00304522	met ~trait*time+Total_C+HDL_C+Age+PTGENDER+BMI+PTEDUCAT+BIFAST+APOEGrp+Mag+ICV+(1|subject)	0.0309548	0.128999	-0.137799	met ~trait+Total_C+HDL_C+Age+PTGENDER+BMI+PTEDUCAT+BIFAST+APOEGrp+Mag+ICV+(1|subject)+(1|time)	0.000409836
C2	Acylcarnitines	Grey matter thickness	N	0.220724	0.529182	-0.14382	met ~ trait+J01+Total_C+HDL_C+J01+Age+PTGENDER+BMI+PTEDUCAT+BIFAST+APOEGrp+Mag+ICV	0.325259	0.56557	0.112038	met ~ trait+J01+Total_C+HDL_C+J01+Age+PTGENDER+BMI+PTEDUCAT+BIFAST+APOEGrp+Mag+ICV	0.354219	0.845386	-0.1199	met ~ trait+J01+Total_C+HDL_C+J01+Age+PTGENDER+BMI+PTEDUCAT+BIFAST+APOEGrp+Mag+ICV	0.921045	0.95571	-0.00024091	met ~trait*time+Total_C+HDL_C+Age+PTGENDER+BMI+PTEDUCAT+BIFAST+APOEGrp+Mag+ICV+(1|subject)	0.889959	0.934272	-0.0112768	met ~trait+J01+Total_C+HDL_C+J01+Age+PTGENDER+BMI+PTEDUCAT+BIFAST+APOEGrp+Mag+ICV+(1|subject)+(1|time)	0.000409836
C3	Acylcarnitines	Grey matter thickness	N	0.285903	0.55856	0.0770057	met ~ trait+A10+Total_C+HDL_C+A10+Age+PTGENDER+BMI+PTEDUCAT+BIFAST+APOEGrp+Mag+ICV	0.356889	0.597966	0.0701395	met ~ trait+A10+Total_C+HDL_C+A10+Age+PTGENDER+BMI+PTEDUCAT+BIFAST+APOEGrp+Mag+ICV	0.99265	0.996589	-0.000742385	met ~ trait+A10+Total_C+HDL_C+A10+Age+PTGENDER+BMI+PTEDUCAT+BIFAST+APOEGrp+Mag+ICV	0.819435	0.901379	0.000326002	met ~trait*time+Total_C+HDL_C+Age+PTGENDER+BMI+PTEDUCAT+BIFAST+APOEGrp+Mag+ICV+(1|subject)	0.312253	0.487336	0.0531029	met ~trait+A10+Total_C+HDL_C+A10+Age+PTGENDER+BMI+PTEDUCAT+BIFAST+APOEGrp+Mag+ICV+(1|subject)+(1|time)	0.000409836
C3-DC (C4-OH)	Acylcarnitines	Grey matter thickness	N	0.336039	0.581776	-0.0592092	met ~ trait+G04CA+Total_C+HDL_C+G04CA+Age+PTGENDER+BMI+PTEDUCAT+BIFAST+APOEGrp+Mag+ICV	0.10617	0.289291	0.102659	met ~ trait+G04CA+Total_C+HDL_C+G04CA+Age+PTGENDER+BMI+PTEDUCAT+BIFAST+APOEGrp+Mag+ICV	0.727572	0.966958	0.0238693	met ~ trait+G04CA+Total_C+HDL_C+G04CA+Age+PTGENDER+BMI+PTEDUCAT+BIFAST+APOEGrp+Mag+ICV	0.839524	0.909635	-0.000283931	met ~trait*time+Total_C+HDL_C+Age+PTGENDER+BMI+PTEDUCAT+BIFAST+APOEGrp+Mag+ICV+(1|subject)	0.646212	0.791274	0.0194826	met ~trait+G04CA+Total_C+HDL_C+G04CA+Age+PTGENDER+BMI+PTEDUCAT+BIFAST+APOEGrp+Mag+ICV+(1|subject)+(1|time)	0.000409836
C3-OH	Acylcarnitines	Grey matter thickness	N	0.318083	0.57706	-0.0417481	met ~ trait+Total_C+HDL_C+Age+PTGENDER+BMI+PTEDUCAT+BIFAST+APOEGrp+Mag+ICV	0.833254	0.93732	0.00914628	met ~ trait+Total_C+HDL_C+Age+PTGENDER+BMI+PTEDUCAT+BIFAST+APOEGrp+Mag+ICV	0.804503	0.966958	-0.011594	met ~ trait+Total_C+HDL_C+Age+PTGENDER+BMI+PTEDUCAT+BIFAST+APOEGrp+Mag+ICV	0.586177	0.785865	-0.00051091	met ~trait*time+C10AA+G04CA+Total_C+HDL_C+C10AA+G04CA+Age+PTGENDER+BMI+PTEDUCAT+BIFAST+APOEGrp+Mag+ICV+(1|subject)	0.557176	0.721051	-0.0170985	met ~trait+Total_C+HDL_C+Age+PTGENDER+BMI+PTEDUCAT+BIFAST+APOEGrp+Mag+ICV+(1|subject)+(1|time)	0.000409836
C3:1	Acylcarnitines	Grey matter thickness	N	0.341213	0.58329	-0.0402245	met ~ trait+C10AA+G04CA+Total_C+HDL_C+C10AA+G04CA+Age+PTGENDER+BMI+PTEDUCAT+BIFAST+APOEGrp+Mag+ICV	0.600938	0.802308	0.0234697	met ~ trait+C10AA+G04CA+Total_C+HDL_C+C10AA+G04CA+Age+PTGENDER+BMI+PTEDUCAT+BIFAST+APOEGrp+Mag+ICV	0.419056	0.879675	-0.0377625	met ~ trait+C10AA+G04CA+Total_C+HDL_C+C10AA+G04CA+Age+PTGENDER+BMI+PTEDUCAT+BIFAST+APOEGrp+Mag+ICV	0.509005	0.736338	-0.00062849	met ~trait*time+C10AA+G04CA+Total_C+HDL_C+C10AA+G04CA+Age+PTGENDER+BMI+PTEDUCAT+BIFAST+APOEGrp+Mag+ICV+(1|subject)	0.601912	0.754253	-0.0154313	met ~trait+C10AA+G04CA+Total_C+HDL_C+C10AA+G04CA+Age+PTGENDER+BMI+PTEDUCAT+BIFAST+APOEGrp+Mag+ICV+(1|subject)+(1|time)	0.000409836
C4	Acylcarnitines	Grey matter thickness	N	0.869601	0.938205	0.0134903	met ~ trait+Total_C+HDL_C+Age+PTGENDER+BMI+PTEDUCAT+BIFAST+APOEGrp+Mag+ICV	0.768698	0.906358	0.0247358	met ~ trait+Total_C+HDL_C+Age+PTGENDER+BMI+PTEDUCAT+BIFAST+APOEGrp+Mag+ICV	0.589135	0.937096	-0.0514986	met ~ trait+Total_C+HDL_C+Age+PTGENDER+BMI+PTEDUCAT+BIFAST+APOEGrp+Mag+ICV	0.294544	0.603397	-0.00148427	met ~trait*time+Total_C+HDL_C+Age+PTGENDER+BMI+PTEDUCAT+BIFAST+APOEGrp+Mag+ICV+(1|subject)	0.831258	0.895424	-0.0126347	met ~trait+Total_C+HDL_C+Age+PTGENDER+BMI+PTEDUCAT+BIFAST+APOEGrp+Mag+ICV+(1|subject)+(1|time)	0.000409836
C5	Acylcarnitines	Grey matter thickness	N	0.992261	0.994226	0.000666572	met ~ trait+C03EA+C10AB+Total_C+HDL_C+C03EA+C10AB+Age+PTGENDER+BMI+PTEDUCAT+BIFAST+APOEGrp+Mag+ICV	0.425906	0.665149	0.0552049	met ~ trait+C03EA+C10AB+Total_C+HDL_C+C03EA+C10AB+Age+PTGENDER+BMI+PTEDUCAT+BIFAST+APOEGrp+Mag+ICV	0.85252	0.97703	-0.0137556	met ~ trait+C03EA+C10AB+Total_C+HDL_C+C03EA+C10AB+Age+PTGENDER+BMI+PTEDUCAT+BIFAST+APOEGrp+Mag+ICV	0.0302708	0.212737	0.00310439	met ~trait*time+Total_C+HDL_C+Age+PTGENDER+BMI+PTEDUCAT+BIFAST+APOEGrp+Mag+ICV+(1|subject)	0.784592	0.88476	0.0131883	met ~trait+C03EA+C10AB+Total_C+HDL_C+C03EA+C10AB+Age+PTGENDER+BMI+PTEDUCAT+BIFAST+APOEGrp+Mag+ICV+(1|subject)+(1|time)	0.000409836
C5-DC (C6-OH)	Acylcarnitines	Grey matter thickness	N	0.0201993	0.249361	-0.0977732	met ~ trait+Total_C+HDL_C+Age+PTGENDER+BMI+PTEDUCAT+BIFAST+APOEGrp+Mag+ICV	0.566834	0.786564	-0.0249656	met ~ trait+Total_C+HDL_C+Age+PTGENDER+BMI+PTEDUCAT+BIFAST+APOEGrp+Mag+ICV	0.222357	0.71212	-0.0573996	met ~ trait+Total_C+HDL_C+Age+PTGENDER+BMI+PTEDUCAT+BIFAST+APOEGrp+Mag+ICV	0.7106	0.846032	-0.000332402	met ~trait*time+C10AA+Total_C+HDL_C+C10AA+Age+PTGENDER+BMI+PTEDUCAT+BIFAST+APOEGrp+Mag+ICV+(1|subject)	0.0530168	0.176262	-0.0584132	met ~trait+Total_C+HDL_C+Age+PTGENDER+BMI+PTEDUCAT+BIFAST+APOEGrp+Mag+ICV+(1|subject)+(1|time)	0.000409836
C5-M-DC	Acylcarnitines	Grey matter thickness	N	0.110418	0.421008	-0.0721285	met ~ trait+Total_C+HDL_C+Age+PTGENDER+BMI+PTEDUCAT+BIFAST+APOEGrp+Mag+ICV	0.148387	0.341291	-0.0671705	met ~ trait+Total_C+HDL_C+Age+PTGENDER+BMI+PTEDUCAT+BIFAST+APOEGrp+Mag+ICV	0.053254	0.42765	-0.0977575	met ~ trait+Total_C+HDL_C+Age+PTGENDER+BMI+PTEDUCAT+BIFAST+APOEGrp+Mag+ICV	0.235496	0.530427	-0.00109572	met ~trait*time+Total_C+HDL_C+Age+PTGENDER+BMI+PTEDUCAT+BIFAST+APOEGrp+Mag+ICV+(1|subject)	0.0443566	0.15705	-0.0652131	met ~trait+Total_C+HDL_C+Age+PTGENDER+BMI+PTEDUCAT+BIFAST+APOEGrp+Mag+ICV+(1|subject)+(1|time)	0.000409836
C5-OH (C3-DC-M)	Acylcarnitines	Grey matter thickness	N	0.24425	0.538782	-0.0502288	met ~ trait+Total_C+HDL_C+Age+PTGENDER+BMI+PTEDUCAT+BIFAST+APOEGrp+Mag+ICV	0.46305	0.705139	0.0335029	met ~ trait+Total_C+HDL_C+Age+PTGENDER+BMI+PTEDUCAT+BIFAST+APOEGrp+Mag+ICV	0.460186	0.882024	-0.0373467	met ~ trait+Total_C+HDL_C+Age+PTGENDER+BMI+PTEDUCAT+BIFAST+APOEGrp+Mag+ICV	0.823116	0.903464	0.000206662	met ~trait*time+Total_C+HDL_C+Age+PTGENDER+BMI+PTEDUCAT+BIFAST+APOEGrp+Mag+ICV+(1|subject)	0.537729	0.71042	-0.0194344	met ~trait+Total_C+HDL_C+Age+PTGENDER+BMI+PTEDUCAT+BIFAST+APOEGrp+Mag+ICV+(1|subject)+(1|time)	0.000409836
C5:1	Acylcarnitines	Grey matter thickness	N	0.567675	0.744277	-0.0246608	met ~ trait+Total_C+HDL_C+Age+PTGENDER+BMI+PTEDUCAT+BIFAST+APOEGrp+Mag+ICV	0.353026	0.594871	0.0415219	met ~ trait+Total_C+HDL_C+Age+PTGENDER+BMI+PTEDUCAT+BIFAST+APOEGrp+Mag+ICV	0.845743	0.97703	-0.0093827	met ~ trait+Total_C+HDL_C+Age+PTGENDER+BMI+PTEDUCAT+BIFAST+APOEGrp+Mag+ICV	0.61108	0.795031	-0.000479964	met ~trait*time+C10AA+Total_C+HDL_C+C10AA+Age+PTGENDER+BMI+PTEDUCAT+BIFAST+APOEGrp+Mag+ICV+(1|subject)	0.954872	0.96734	0.00172602	met ~trait+Total_C+HDL_C+Age+PTGENDER+BMI+PTEDUCAT+BIFAST+APOEGrp+Mag+ICV+(1|subject)+(1|time)	0.000409836
C6 (C4:1-DC)	Acylcarnitines	Grey matter thickness	N	0.109465	0.421008	-0.099111	met ~ trait+C03EA+Total_C+HDL_C+C03EA+Age+PTGENDER+BMI+PTEDUCAT+BIFAST+APOEGrp+Mag+ICV	0.344153	0.584368	-0.0609248	met ~ trait+C03EA+Total_C+HDL_C+C03EA+Age+PTGENDER+BMI+PTEDUCAT+BIFAST+APOEGrp+Mag+ICV	0.822778	0.970731	-0.0158992	met ~ trait+C03EA+Total_C+HDL_C+C03EA+Age+PTGENDER+BMI+PTEDUCAT+BIFAST+APOEGrp+Mag+ICV	0.907202	0.95571	-0.000145464	met ~trait*time+Total_C+HDL_C+Age+PTGENDER+BMI+PTEDUCAT+BIFAST+APOEGrp+Mag+ICV+(1|subject)	0.135356	0.295217	-0.0671736	met ~trait+C03EA+Total_C+HDL_C+C03EA+Age+PTGENDER+BMI+PTEDUCAT+BIFAST+APOEGrp+Mag+ICV+(1|subject)+(1|time)	0.000409836
C6:1	Acylcarnitines	Grey matter thickness	N	0.0905776	0.398826	-0.0848635	met ~ trait+Total_C+HDL_C+Age+PTGENDER+BMI+PTEDUCAT+BIFAST+APOEGrp+Mag+ICV	0.453428	0.69737	0.0380755	met ~ trait+Total_C+HDL_C+Age+PTGENDER+BMI+PTEDUCAT+BIFAST+APOEGrp+Mag+ICV	0.170053	0.652726	-0.0764617	met ~ trait+Total_C+HDL_C+Age+PTGENDER+BMI+PTEDUCAT+BIFAST+APOEGrp+Mag+ICV	0.0437632	0.248811	-0.00216759	met ~trait*time+C10AA+Total_C+HDL_C+C10AA+Age+PTGENDER+BMI+PTEDUCAT+BIFAST+APOEGrp+Mag+ICV+(1|subject)	0.299817	0.477683	-0.0367499	met ~trait+Total_C+HDL_C+Age+PTGENDER+BMI+PTEDUCAT+BIFAST+APOEGrp+Mag+ICV+(1|subject)+(1|time)	0.000409836
C8	Acylcarnitines	Grey matter thickness	N	0.567769	0.744277	-0.0585252	met ~ trait+N06AB+S01ED+Total_C+HDL_C+N06AB+S01ED+Age+PTGENDER+BMI+PTEDUCAT+BIFAST+APOEGrp+Mag+ICV	0.150577	0.343666	-0.150858	met ~ trait+N06AB+S01ED+Total_C+HDL_C+N06AB+S01ED+Age+PTGENDER+BMI+PTEDUCAT+BIFAST+APOEGrp+Mag+ICV	0.618352	0.950986	0.0576439	met ~ trait+N06AB+S01ED+Total_C+HDL_C+N06AB+S01ED+Age+PTGENDER+BMI+PTEDUCAT+BIFAST+APOEGrp+Mag+ICV	0.921713	0.95571	0.000191532	met ~trait*time+Total_C+HDL_C+Age+PTGENDER+BMI+PTEDUCAT+BIFAST+APOEGrp+Mag+ICV+(1|subject)	0.449568	0.621533	-0.0557482	met ~trait+N06AB+S01ED+Total_C+HDL_C+N06AB+S01ED+Age+PTGENDER+BMI+PTEDUCAT+BIFAST+APOEGrp+Mag+ICV+(1|subject)+(1|time)	0.000409836
C9	Acylcarnitines	Grey matter thickness	N	0.184088	0.501624	-0.0872705	met ~ trait+A10BA+A12CE+Total_C+HDL_C+A10BA+A12CE+Age+PTGENDER+BMI+PTEDUCAT+BIFAST+APOEGrp+Mag+ICV	0.946328	0.982404	-0.00456515	met ~ trait+A10BA+A12CE+Total_C+HDL_C+A10BA+A12CE+Age+PTGENDER+BMI+PTEDUCAT+BIFAST+APOEGrp+Mag+ICV	0.928619	0.985709	-0.00661595	met ~ trait+A10BA+A12CE+Total_C+HDL_C+A10BA+A12CE+Age+PTGENDER+BMI+PTEDUCAT+BIFAST+APOEGrp+Mag+ICV	0.350059	0.633468	0.00118081	met ~trait*time+Total_C+HDL_C+Age+PTGENDER+BMI+PTEDUCAT+BIFAST+APOEGrp+Mag+ICV+(1|subject)	0.351885	0.525233	-0.0444152	met ~trait+A10BA+A12CE+Total_C+HDL_C+A10BA+A12CE+Age+PTGENDER+BMI+PTEDUCAT+BIFAST+APOEGrp+Mag+ICV+(1|subject)+(1|time)	0.000409836
CE(14:1)	Cholesteryl esters	Grey matter thickness	N	0.661747	0.814705	-0.0211497	met ~ trait+Total_C+HDL_C+Age+PTGENDER+BMI+PTEDUCAT+BIFAST+APOEGrp+Mag+ICV	0.804828	0.925179	-0.0126521	met ~ trait+Total_C+HDL_C+Age+PTGENDER+BMI+PTEDUCAT+BIFAST+APOEGrp+Mag+ICV	0.997693	0.999669	-0.000154994	met ~ trait+Total_C+HDL_C+Age+PTGENDER+BMI+PTEDUCAT+BIFAST+APOEGrp+Mag+ICV	0.185237	0.487639	0.0013627	met ~trait*time+Total_C+HDL_C+Age+PTGENDER+BMI+PTEDUCAT+BIFAST+APOEGrp+Mag+ICV+(1|subject)	0.784895	0.88476	-0.00949256	met ~trait+Total_C+HDL_C+Age+PTGENDER+BMI+PTEDUCAT+BIFAST+APOEGrp+Mag+ICV+(1|subject)+(1|time)	0.000409836
CE(15:0)	Cholesteryl esters	Grey matter thickness	N	0.336177	0.581776	-0.0685453	met ~ trait+C10AA+Total_C+HDL_C+C10AA+Age+PTGENDER+BMI+PTEDUCAT+BIFAST+APOEGrp+Mag+ICV	0.0846944	0.267846	-0.125758	met ~ trait+C10AA+Total_C+HDL_C+C10AA+Age+PTGENDER+BMI+PTEDUCAT+BIFAST+APOEGrp+Mag+ICV	0.892405	0.983964	0.0101802	met ~ trait+C10AA+Total_C+HDL_C+C10AA+Age+PTGENDER+BMI+PTEDUCAT+BIFAST+APOEGrp+Mag+ICV	0.0882423	0.344923	0.00221466	met ~trait*time+C10AA+Total_C+HDL_C+C10AA+Age+PTGENDER+BMI+PTEDUCAT+BIFAST+APOEGrp+Mag+ICV+(1|subject)	0.5726	0.733918	-0.0284843	met ~trait+C10AA+Total_C+HDL_C+C10AA+Age+PTGENDER+BMI+PTEDUCAT+BIFAST+APOEGrp+Mag+ICV+(1|subject)+(1|time)	0.000409836
CE(15:1)	Cholesteryl esters	Grey matter thickness	N	0.689804	0.841062	-0.0345147	met ~ trait+C10AA+Total_C+HDL_C+C10AA+Age+PTGENDER+BMI+PTEDUCAT+BIFAST+APOEGrp+Mag+ICV	0.639413	0.836028	-0.0429108	met ~ trait+C10AA+Total_C+HDL_C+C10AA+Age+PTGENDER+BMI+PTEDUCAT+BIFAST+APOEGrp+Mag+ICV	0.683337	0.966958	0.0378244	met ~ trait+C10AA+Total_C+HDL_C+C10AA+Age+PTGENDER+BMI+PTEDUCAT+BIFAST+APOEGrp+Mag+ICV	0.143672	0.42293	0.00227025	met ~trait*time+C10AA+Total_C+HDL_C+C10AA+Age+PTGENDER+BMI+PTEDUCAT+BIFAST+APOEGrp+Mag+ICV+(1|subject)	0.996006	0.996006	0.000309774	met ~trait+C10AA+Total_C+HDL_C+C10AA+Age+PTGENDER+BMI+PTEDUCAT+BIFAST+APOEGrp+Mag+ICV+(1|subject)+(1|time)	0.000409836
CE(16:0)	Cholesteryl esters	Grey matter thickness	N	0.0451748	0.338372	-0.161359	met ~ trait+C10AA+M05BA+Total_C+HDL_C+C10AA+M05BA+Age+PTGENDER+BMI+PTEDUCAT+BIFAST+APOEGrp+Mag+ICV	0.301743	0.538486	-0.0844647	met ~ trait+C10AA+M05BA+Total_C+HDL_C+C10AA+M05BA+Age+PTGENDER+BMI+PTEDUCAT+BIFAST+APOEGrp+Mag+ICV	0.369572	0.861767	-0.0825697	met ~ trait+C10AA+M05BA+Total_C+HDL_C+C10AA+M05BA+Age+PTGENDER+BMI+PTEDUCAT+BIFAST+APOEGrp+Mag+ICV	0.34693	0.633468	0.00150496	met ~trait*time+Total_C+HDL_C+Age+PTGENDER+BMI+PTEDUCAT+BIFAST+APOEGrp+Mag+ICV+(1|subject)	0.108336	0.270039	-0.092602	met ~trait+C10AA+M05BA+Total_C+HDL_C+C10AA+M05BA+Age+PTGENDER+BMI+PTEDUCAT+BIFAST+APOEGrp+Mag+ICV+(1|subject)+(1|time)	0.000409836
CE(16:1)	Cholesteryl esters	Grey matter thickness	N	0.264686	0.542231	-0.140405	met ~ trait+Total_C+HDL_C+Age+PTGENDER+BMI+PTEDUCAT+BIFAST+APOEGrp+Mag+ICV	0.0464465	0.185705	-0.259501	met ~ trait+Total_C+HDL_C+Age+PTGENDER+BMI+PTEDUCAT+BIFAST+APOEGrp+Mag+ICV	0.00435291	0.25738	-0.399879	met ~ trait+Total_C+HDL_C+Age+PTGENDER+BMI+PTEDUCAT+BIFAST+APOEGrp+Mag+ICV	0.948117	0.976153	-0.000132622	met ~trait*time+C10AA+Total_C+HDL_C+C10AA+Age+PTGENDER+BMI+PTEDUCAT+BIFAST+APOEGrp+Mag+ICV+(1|subject)	0.0117387	0.0836591	-0.225061	met ~trait+Total_C+HDL_C+Age+PTGENDER+BMI+PTEDUCAT+BIFAST+APOEGrp+Mag+ICV+(1|subject)+(1|time)	0.000409836
CE(17:0)	Cholesteryl esters	Grey matter thickness	N	0.235288	0.5363	-0.0749965	met ~ trait+C10AA+Total_C+HDL_C+C10AA+Age+PTGENDER+BMI+PTEDUCAT+BIFAST+APOEGrp+Mag+ICV	0.251788	0.486278	-0.0744091	met ~ trait+C10AA+Total_C+HDL_C+C10AA+Age+PTGENDER+BMI+PTEDUCAT+BIFAST+APOEGrp+Mag+ICV	0.177608	0.652726	-0.0933036	met ~ trait+C10AA+Total_C+HDL_C+C10AA+Age+PTGENDER+BMI+PTEDUCAT+BIFAST+APOEGrp+Mag+ICV	0.111948	0.372273	0.00200363	met ~trait*time+C10AA+Total_C+HDL_C+C10AA+Age+PTGENDER+BMI+PTEDUCAT+BIFAST+APOEGrp+Mag+ICV+(1|subject)	0.0722699	0.205385	-0.0809489	met ~trait+C10AA+Total_C+HDL_C+C10AA+Age+PTGENDER+BMI+PTEDUCAT+BIFAST+APOEGrp+Mag+ICV+(1|subject)+(1|time)	0.000409836
CE(17:1)	Cholesteryl esters	Grey matter thickness	N	0.253008	0.538782	-0.10761	met ~ trait+C10AA+Total_C+HDL_C+C10AA+Age+PTGENDER+BMI+PTEDUCAT+BIFAST+APOEGrp+Mag+ICV	0.303241	0.538486	-0.0988789	met ~ trait+C10AA+Total_C+HDL_C+C10AA+Age+PTGENDER+BMI+PTEDUCAT+BIFAST+APOEGrp+Mag+ICV	0.0251017	0.391596	-0.22811	met ~ trait+C10AA+Total_C+HDL_C+C10AA+Age+PTGENDER+BMI+PTEDUCAT+BIFAST+APOEGrp+Mag+ICV	0.565833	0.772961	0.0010155	met ~trait*time+C10AA+Total_C+HDL_C+C10AA+Age+PTGENDER+BMI+PTEDUCAT+BIFAST+APOEGrp+Mag+ICV+(1|subject)	0.0191456	0.09554	-0.157422	met ~trait+C10AA+Total_C+HDL_C+C10AA+Age+PTGENDER+BMI+PTEDUCAT+BIFAST+APOEGrp+Mag+ICV+(1|subject)+(1|time)	0.000409836
CE(18:0)	Cholesteryl esters	Grey matter thickness	N	0.255992	0.538782	-0.0651585	met ~ trait+C10AA+C10BA02+Total_C+HDL_C+C10AA+C10BA02+Age+PTGENDER+BMI+PTEDUCAT+BIFAST+APOEGrp+Mag+ICV	0.469811	0.705413	-0.0415168	met ~ trait+C10AA+C10BA02+Total_C+HDL_C+C10AA+C10BA02+Age+PTGENDER+BMI+PTEDUCAT+BIFAST+APOEGrp+Mag+ICV	0.0469705	0.399595	-0.120626	met ~ trait+C10AA+C10BA02+Total_C+HDL_C+C10AA+C10BA02+Age+PTGENDER+BMI+PTEDUCAT+BIFAST+APOEGrp+Mag+ICV	0.653302	0.818244	0.000534873	met ~trait*time+C10AA+C10BA02+Total_C+HDL_C+C10AA+C10BA02+Age+PTGENDER+BMI+PTEDUCAT+BIFAST+APOEGrp+Mag+ICV+(1|subject)	0.0370888	0.142324	-0.0829916	met ~trait+C10AA+C10BA02+Total_C+HDL_C+C10AA+C10BA02+Age+PTGENDER+BMI+PTEDUCAT+BIFAST+APOEGrp+Mag+ICV+(1|subject)+(1|time)	0.000409836
CE(18:1)	Cholesteryl esters	Grey matter thickness	N	0.585771	0.754199	-0.0314445	met ~ trait+C10AA+Total_C+HDL_C+C10AA+Age+PTGENDER+BMI+PTEDUCAT+BIFAST+APOEGrp+Mag+ICV	0.733263	0.885729	-0.0199275	met ~ trait+C10AA+Total_C+HDL_C+C10AA+Age+PTGENDER+BMI+PTEDUCAT+BIFAST+APOEGrp+Mag+ICV	0.193344	0.665523	-0.080896	met ~ trait+C10AA+Total_C+HDL_C+C10AA+Age+PTGENDER+BMI+PTEDUCAT+BIFAST+APOEGrp+Mag+ICV	0.894083	0.948441	0.000161803	met ~trait*time+C10AA+Total_C+HDL_C+C10AA+Age+PTGENDER+BMI+PTEDUCAT+BIFAST+APOEGrp+Mag+ICV+(1|subject)	0.202539	0.374033	-0.0515262	met ~trait+C10AA+Total_C+HDL_C+C10AA+Age+PTGENDER+BMI+PTEDUCAT+BIFAST+APOEGrp+Mag+ICV+(1|subject)+(1|time)	0.000409836
CE(18:2)	Cholesteryl esters	Grey matter thickness	N	0.848226	0.927003	0.0111737	met ~ trait+A10BA+C10AA+Total_C+HDL_C+A10BA+C10AA+Age+PTGENDER+BMI+PTEDUCAT+BIFAST+APOEGrp+Mag+ICV	0.229358	0.454551	0.0699247	met ~ trait+A10BA+C10AA+Total_C+HDL_C+A10BA+C10AA+Age+PTGENDER+BMI+PTEDUCAT+BIFAST+APOEGrp+Mag+ICV	0.799579	0.966958	-0.015891	met ~ trait+A10BA+C10AA+Total_C+HDL_C+A10BA+C10AA+Age+PTGENDER+BMI+PTEDUCAT+BIFAST+APOEGrp+Mag+ICV	0.921503	0.95571	-0.00011859	met ~trait*time+A10BA+C10AA+Total_C+HDL_C+A10BA+C10AA+Age+PTGENDER+BMI+PTEDUCAT+BIFAST+APOEGrp+Mag+ICV+(1|subject)	0.672054	0.811598	0.0172188	met ~trait+A10BA+C10AA+Total_C+HDL_C+A10BA+C10AA+Age+PTGENDER+BMI+PTEDUCAT+BIFAST+APOEGrp+Mag+ICV+(1|subject)+(1|time)	0.000409836
CE(18:3)	Cholesteryl esters	Grey matter thickness	N	0.729867	0.8639	-0.0338799	met ~ trait+C10AA+Total_C+HDL_C+C10AA+Age+PTGENDER+BMI+PTEDUCAT+BIFAST+APOEGrp+Mag+ICV	0.772016	0.906358	0.0301778	met ~ trait+C10AA+Total_C+HDL_C+C10AA+Age+PTGENDER+BMI+PTEDUCAT+BIFAST+APOEGrp+Mag+ICV	0.579783	0.937096	-0.0600877	met ~ trait+C10AA+Total_C+HDL_C+C10AA+Age+PTGENDER+BMI+PTEDUCAT+BIFAST+APOEGrp+Mag+ICV	0.120653	0.386396	0.00313706	met ~trait*time+C10AA+Total_C+HDL_C+C10AA+Age+PTGENDER+BMI+PTEDUCAT+BIFAST+APOEGrp+Mag+ICV+(1|subject)	0.824229	0.895424	-0.0157209	met ~trait+C10AA+Total_C+HDL_C+C10AA+Age+PTGENDER+BMI+PTEDUCAT+BIFAST+APOEGrp+Mag+ICV+(1|subject)+(1|time)	0.000409836
CE(20:0)	Cholesteryl esters	Grey matter thickness	N	0.0524896	0.338372	-0.153962	met ~ trait+Total_C+HDL_C+Age+PTGENDER+BMI+PTEDUCAT+BIFAST+APOEGrp+Mag+ICV	0.859264	0.94753	0.0134653	met ~ trait+Total_C+HDL_C+Age+PTGENDER+BMI+PTEDUCAT+BIFAST+APOEGrp+Mag+ICV	0.107231	0.583428	-0.144384	met ~ trait+Total_C+HDL_C+Age+PTGENDER+BMI+PTEDUCAT+BIFAST+APOEGrp+Mag+ICV	0.0891369	0.344923	0.00298193	met ~trait*time+Total_C+HDL_C+Age+PTGENDER+BMI+PTEDUCAT+BIFAST+APOEGrp+Mag+ICV+(1|subject)	0.12672	0.288831	-0.0805702	met ~trait+Total_C+HDL_C+Age+PTGENDER+BMI+PTEDUCAT+BIFAST+APOEGrp+Mag+ICV+(1|subject)+(1|time)	0.000409836
CE(20:1)	Cholesteryl esters	Grey matter thickness	N	0.0182266	0.249261	-0.164575	met ~ trait+Total_C+HDL_C+Age+PTGENDER+BMI+PTEDUCAT+BIFAST+APOEGrp+Mag+ICV	0.970961	0.990863	-0.00265142	met ~ trait+Total_C+HDL_C+Age+PTGENDER+BMI+PTEDUCAT+BIFAST+APOEGrp+Mag+ICV	0.153643	0.652726	-0.110455	met ~ trait+Total_C+HDL_C+Age+PTGENDER+BMI+PTEDUCAT+BIFAST+APOEGrp+Mag+ICV	0.00101759	0.0396075	0.00512414	met ~trait*time+Total_C+HDL_C+Age+PTGENDER+BMI+PTEDUCAT+BIFAST+APOEGrp+Mag+ICV+(1|subject)	0.0872265	0.231082	-0.082961	met ~trait+Total_C+HDL_C+Age+PTGENDER+BMI+PTEDUCAT+BIFAST+APOEGrp+Mag+ICV+(1|subject)+(1|time)	0.000409836
CE(20:3)	Cholesteryl esters	Grey matter thickness	N	0.535162	0.727935	0.0453029	met ~ trait+Total_C+HDL_C+Age+PTGENDER+BMI+PTEDUCAT+BIFAST+APOEGrp+Mag+ICV	0.0924472	0.280109	0.123024	met ~ trait+Total_C+HDL_C+Age+PTGENDER+BMI+PTEDUCAT+BIFAST+APOEGrp+Mag+ICV	0.988827	0.996589	0.00110782	met ~ trait+Total_C+HDL_C+Age+PTGENDER+BMI+PTEDUCAT+BIFAST+APOEGrp+Mag+ICV	0.148003	0.42794	0.0019761	met ~trait*time+Total_C+HDL_C+Age+PTGENDER+BMI+PTEDUCAT+BIFAST+APOEGrp+Mag+ICV+(1|subject)	0.441566	0.617204	0.0399735	met ~trait+Total_C+HDL_C+Age+PTGENDER+BMI+PTEDUCAT+BIFAST+APOEGrp+Mag+ICV+(1|subject)+(1|time)	0.000409836
CE(20:4)	Cholesteryl esters	Grey matter thickness	N	0.859093	0.932836	0.0173829	met ~ trait+Total_C+HDL_C+Age+PTGENDER+BMI+PTEDUCAT+BIFAST+APOEGrp+Mag+ICV	0.702476	0.873349	0.0363181	met ~ trait+Total_C+HDL_C+Age+PTGENDER+BMI+PTEDUCAT+BIFAST+APOEGrp+Mag+ICV	0.696324	0.966958	0.0420945	met ~ trait+Total_C+HDL_C+Age+PTGENDER+BMI+PTEDUCAT+BIFAST+APOEGrp+Mag+ICV	0.0082099	0.115395	0.00410036	met ~trait*time+Total_C+HDL_C+Age+PTGENDER+BMI+PTEDUCAT+BIFAST+APOEGrp+Mag+ICV+(1|subject)	0.853824	0.913393	-0.0125311	met ~trait+Total_C+HDL_C+Age+PTGENDER+BMI+PTEDUCAT+BIFAST+APOEGrp+Mag+ICV+(1|subject)+(1|time)	0.000409836
CE(20:5)	Cholesteryl esters	Grey matter thickness	N	0.124417	0.443591	-0.295789	met ~ trait+C02+C10AX06+Total_C+HDL_C+C02+C10AX06+Age+PTGENDER+BMI+PTEDUCAT+BIFAST+APOEGrp+Mag+ICV	0.826457	0.936512	-0.0429286	met ~ trait+C02+C10AX06+Total_C+HDL_C+C02+C10AX06+Age+PTGENDER+BMI+PTEDUCAT+BIFAST+APOEGrp+Mag+ICV	0.587174	0.937096	-0.115276	met ~ trait+C02+C10AX06+Total_C+HDL_C+C02+C10AX06+Age+PTGENDER+BMI+PTEDUCAT+BIFAST+APOEGrp+Mag+ICV	0.557684	0.767768	-0.00198514	met ~trait*time+C10AX06+Total_C+HDL_C+C10AX06+Age+PTGENDER+BMI+PTEDUCAT+BIFAST+APOEGrp+Mag+ICV+(1|subject)	0.57292	0.733918	-0.0771526	met ~trait+C02+C10AX06+Total_C+HDL_C+C02+C10AX06+Age+PTGENDER+BMI+PTEDUCAT+BIFAST+APOEGrp+Mag+ICV+(1|subject)+(1|time)	0.000409836
CE(22:5)	Cholesteryl esters	Grey matter thickness	N	0.575068	0.749959	-0.0423506	met ~ trait+C10AA+M05BA+Total_C+HDL_C+C10AA+M05BA+Age+PTGENDER+BMI+PTEDUCAT+BIFAST+APOEGrp+Mag+ICV	0.561915	0.784653	0.0441651	met ~ trait+C10AA+M05BA+Total_C+HDL_C+C10AA+M05BA+Age+PTGENDER+BMI+PTEDUCAT+BIFAST+APOEGrp+Mag+ICV	0.0358326	0.391596	-0.176724	met ~ trait+C10AA+M05BA+Total_C+HDL_C+C10AA+M05BA+Age+PTGENDER+BMI+PTEDUCAT+BIFAST+APOEGrp+Mag+ICV	0.725846	0.850181	-0.000510607	met ~trait*time+C10AA+M05BA+Total_C+HDL_C+C10AA+M05BA+Age+PTGENDER+BMI+PTEDUCAT+BIFAST+APOEGrp+Mag+ICV+(1|subject)	0.346682	0.518997	-0.0508046	met ~trait+C10AA+M05BA+Total_C+HDL_C+C10AA+M05BA+Age+PTGENDER+BMI+PTEDUCAT+BIFAST+APOEGrp+Mag+ICV+(1|subject)+(1|time)	0.000409836
CE(22:6)	Cholesteryl esters	Grey matter thickness	N	0.381359	0.620474	-0.11244	met ~ trait+C10AX06+M05BA+Total_C+HDL_C+C10AX06+M05BA+Age+PTGENDER+BMI+PTEDUCAT+BIFAST+APOEGrp+Mag+ICV	0.690144	0.866533	0.0538435	met ~ trait+C10AX06+M05BA+Total_C+HDL_C+C10AX06+M05BA+Age+PTGENDER+BMI+PTEDUCAT+BIFAST+APOEGrp+Mag+ICV	0.85317	0.97703	-0.0266832	met ~ trait+C10AX06+M05BA+Total_C+HDL_C+C10AX06+M05BA+Age+PTGENDER+BMI+PTEDUCAT+BIFAST+APOEGrp+Mag+ICV	0.342798	0.632907	0.0020885	met ~trait*time+C10AX06+Total_C+HDL_C+C10AX06+Age+PTGENDER+BMI+PTEDUCAT+BIFAST+APOEGrp+Mag+ICV+(1|subject)	0.632748	0.779003	-0.0442558	met ~trait+C10AX06+M05BA+Total_C+HDL_C+C10AX06+M05BA+Age+PTGENDER+BMI+PTEDUCAT+BIFAST+APOEGrp+Mag+ICV+(1|subject)+(1|time)	0.000409836
Cer(d16:1/18:0)	Ceramides	Grey matter thickness	N	0.242708	0.538782	-0.144817	met ~ trait+C10AB+G04BE+G04CA+Total_C+HDL_C+C10AB+G04BE+G04CA+Age+PTGENDER+BMI+PTEDUCAT+BIFAST+APOEGrp+Mag+ICV	0.62206	0.819694	-0.0614508	met ~ trait+C10AB+G04BE+G04CA+Total_C+HDL_C+C10AB+G04BE+G04CA+Age+PTGENDER+BMI+PTEDUCAT+BIFAST+APOEGrp+Mag+ICV	0.236513	0.725307	-0.15547	met ~ trait+C10AB+G04BE+G04CA+Total_C+HDL_C+C10AB+G04BE+G04CA+Age+PTGENDER+BMI+PTEDUCAT+BIFAST+APOEGrp+Mag+ICV	0.114772	0.372273	0.00323444	met ~trait*time+Total_C+HDL_C+Age+PTGENDER+BMI+PTEDUCAT+BIFAST+APOEGrp+Mag+ICV+(1|subject)	0.20039	0.373831	-0.110436	met ~trait+C10AB+G04BE+G04CA+Total_C+HDL_C+C10AB+G04BE+G04CA+Age+PTGENDER+BMI+PTEDUCAT+BIFAST+APOEGrp+Mag+ICV+(1|subject)+(1|time)	0.000409836
Cer(d16:1/20:0)	Ceramides	Grey matter thickness	N	0.489286	0.693449	-0.0671027	met ~ trait+Total_C+HDL_C+Age+PTGENDER+BMI+PTEDUCAT+BIFAST+APOEGrp+Mag+ICV	0.695687	0.86918	-0.0372518	met ~ trait+Total_C+HDL_C+Age+PTGENDER+BMI+PTEDUCAT+BIFAST+APOEGrp+Mag+ICV	0.513545	0.907894	-0.0681763	met ~ trait+Total_C+HDL_C+Age+PTGENDER+BMI+PTEDUCAT+BIFAST+APOEGrp+Mag+ICV	0.32581	0.618697	0.00151799	met ~trait*time+Total_C+HDL_C+Age+PTGENDER+BMI+PTEDUCAT+BIFAST+APOEGrp+Mag+ICV+(1|subject)	0.437599	0.613366	-0.0519748	met ~trait+Total_C+HDL_C+Age+PTGENDER+BMI+PTEDUCAT+BIFAST+APOEGrp+Mag+ICV+(1|subject)+(1|time)	0.000409836
Cer(d16:1/22:0)	Ceramides	Grey matter thickness	N	0.880487	0.940811	-0.017593	met ~ trait+Total_C+HDL_C+Age+PTGENDER+BMI+PTEDUCAT+BIFAST+APOEGrp+Mag+ICV	0.893316	0.960194	0.0155082	met ~ trait+Total_C+HDL_C+Age+PTGENDER+BMI+PTEDUCAT+BIFAST+APOEGrp+Mag+ICV	0.624179	0.951309	0.0612558	met ~ trait+Total_C+HDL_C+Age+PTGENDER+BMI+PTEDUCAT+BIFAST+APOEGrp+Mag+ICV	0.224395	0.518827	0.00224445	met ~trait*time+Total_C+HDL_C+Age+PTGENDER+BMI+PTEDUCAT+BIFAST+APOEGrp+Mag+ICV+(1|subject)	0.355094	0.526913	0.0746231	met ~trait+Total_C+HDL_C+Age+PTGENDER+BMI+PTEDUCAT+BIFAST+APOEGrp+Mag+ICV+(1|subject)+(1|time)	0.000409836
Cer(d16:1/23:0)	Ceramides	Grey matter thickness	N	0.8813	0.940811	-0.0190898	met ~ trait+G03DA+Total_C+HDL_C+G03DA+Age+PTGENDER+BMI+PTEDUCAT+BIFAST+APOEGrp+Mag+ICV	0.597674	0.802308	0.069398	met ~ trait+G03DA+Total_C+HDL_C+G03DA+Age+PTGENDER+BMI+PTEDUCAT+BIFAST+APOEGrp+Mag+ICV	0.442063	0.880794	0.106058	met ~ trait+G03DA+Total_C+HDL_C+G03DA+Age+PTGENDER+BMI+PTEDUCAT+BIFAST+APOEGrp+Mag+ICV	0.00623847	0.0956565	0.00550925	met ~trait*time+Total_C+HDL_C+Age+PTGENDER+BMI+PTEDUCAT+BIFAST+APOEGrp+Mag+ICV+(1|subject)	0.32353	0.499105	0.0877381	met ~trait+G03DA+Total_C+HDL_C+G03DA+Age+PTGENDER+BMI+PTEDUCAT+BIFAST+APOEGrp+Mag+ICV+(1|subject)+(1|time)	0.000409836
Cer(d16:1/24:0)	Ceramides	Grey matter thickness	N	0.946291	0.964381	0.00752349	met ~ trait+C10AB+Total_C+HDL_C+C10AB+Age+PTGENDER+BMI+PTEDUCAT+BIFAST+APOEGrp+Mag+ICV	0.860592	0.94753	0.0193976	met ~ trait+C10AB+Total_C+HDL_C+C10AB+Age+PTGENDER+BMI+PTEDUCAT+BIFAST+APOEGrp+Mag+ICV	0.329764	0.829862	0.116864	met ~ trait+C10AB+Total_C+HDL_C+C10AB+Age+PTGENDER+BMI+PTEDUCAT+BIFAST+APOEGrp+Mag+ICV	0.189993	0.493008	0.00243546	met ~trait*time+Total_C+HDL_C+Age+PTGENDER+BMI+PTEDUCAT+BIFAST+APOEGrp+Mag+ICV+(1|subject)	0.154976	0.324041	0.110666	met ~trait+C10AB+Total_C+HDL_C+C10AB+Age+PTGENDER+BMI+PTEDUCAT+BIFAST+APOEGrp+Mag+ICV+(1|subject)+(1|time)	0.000409836
Cer(d18:0/22:0)	Dihydroceramides	Grey matter thickness	N	0.79695	0.900126	-0.019516	met ~ trait+C10AA+Total_C+HDL_C+C10AA+Age+PTGENDER+BMI+PTEDUCAT+BIFAST+APOEGrp+Mag+ICV	0.432867	0.671873	0.0621411	met ~ trait+C10AA+Total_C+HDL_C+C10AA+Age+PTGENDER+BMI+PTEDUCAT+BIFAST+APOEGrp+Mag+ICV	0.0386953	0.391596	0.177671	met ~ trait+C10AA+Total_C+HDL_C+C10AA+Age+PTGENDER+BMI+PTEDUCAT+BIFAST+APOEGrp+Mag+ICV	0.725272	0.850181	-0.000543929	met ~trait*time+C10AA+Total_C+HDL_C+C10AA+Age+PTGENDER+BMI+PTEDUCAT+BIFAST+APOEGrp+Mag+ICV+(1|subject)	0.270915	0.451001	0.0607704	met ~trait+C10AA+Total_C+HDL_C+C10AA+Age+PTGENDER+BMI+PTEDUCAT+BIFAST+APOEGrp+Mag+ICV+(1|subject)+(1|time)	0.000409836
Cer(d18:0/24:0)	Dihydroceramides	Grey matter thickness	N	0.947228	0.964381	0.00565643	met ~ trait+C10AA+Total_C+HDL_C+C10AA+Age+PTGENDER+BMI+PTEDUCAT+BIFAST+APOEGrp+Mag+ICV	0.198498	0.419617	0.110198	met ~ trait+C10AA+Total_C+HDL_C+C10AA+Age+PTGENDER+BMI+PTEDUCAT+BIFAST+APOEGrp+Mag+ICV	0.00338816	0.244915	0.274801	met ~ trait+C10AA+Total_C+HDL_C+C10AA+Age+PTGENDER+BMI+PTEDUCAT+BIFAST+APOEGrp+Mag+ICV	0.806582	0.898965	0.000410108	met ~trait*time+C10AA+Total_C+HDL_C+C10AA+Age+PTGENDER+BMI+PTEDUCAT+BIFAST+APOEGrp+Mag+ICV+(1|subject)	0.0161108	0.0850342	0.1466	met ~trait+C10AA+Total_C+HDL_C+C10AA+Age+PTGENDER+BMI+PTEDUCAT+BIFAST+APOEGrp+Mag+ICV+(1|subject)+(1|time)	0.000409836
Cer(d18:0/24:1)	Dihydroceramides	Grey matter thickness	N	0.054813	0.338646	-0.168378	met ~ trait+Total_C+HDL_C+Age+PTGENDER+BMI+PTEDUCAT+BIFAST+APOEGrp+Mag+ICV	0.620543	0.819694	0.0443634	met ~ trait+Total_C+HDL_C+Age+PTGENDER+BMI+PTEDUCAT+BIFAST+APOEGrp+Mag+ICV	0.178016	0.652726	0.129414	met ~ trait+Total_C+HDL_C+Age+PTGENDER+BMI+PTEDUCAT+BIFAST+APOEGrp+Mag+ICV	0.770309	0.877875	0.000503322	met ~trait*time+Total_C+HDL_C+Age+PTGENDER+BMI+PTEDUCAT+BIFAST+APOEGrp+Mag+ICV+(1|subject)	0.884385	0.930351	0.00905289	met ~trait+Total_C+HDL_C+Age+PTGENDER+BMI+PTEDUCAT+BIFAST+APOEGrp+Mag+ICV+(1|subject)+(1|time)	0.000409836
Cer(d18:1/16:0)	Ceramides	Grey matter thickness	N	0.00019847	0.0496942	-0.224822	met ~ trait+A10BA+C10AA+C10BA02+Total_C+HDL_C+A10BA+C10AA+C10BA02+Age+PTGENDER+BMI+PTEDUCAT+BIFAST+APOEGrp+Mag+ICV	0.0149755	0.0995357	-0.143228	met ~ trait+A10BA+C10AA+C10BA02+Total_C+HDL_C+A10BA+C10AA+C10BA02+Age+PTGENDER+BMI+PTEDUCAT+BIFAST+APOEGrp+Mag+ICV	0.00267825	0.226	-0.184153	met ~ trait+A10BA+C10AA+C10BA02+Total_C+HDL_C+A10BA+C10AA+C10BA02+Age+PTGENDER+BMI+PTEDUCAT+BIFAST+APOEGrp+Mag+ICV	0.673806	0.828997	0.000459052	met ~trait*time+A10BA+C10AA+Total_C+HDL_C+A10BA+C10AA+Age+PTGENDER+BMI+PTEDUCAT+BIFAST+APOEGrp+Mag+ICV+(1|subject)	2.75e-05	0.00696333	-0.174738	met ~trait+A10BA+C10AA+C10BA02+Total_C+HDL_C+A10BA+C10AA+C10BA02+Age+PTGENDER+BMI+PTEDUCAT+BIFAST+APOEGrp+Mag+ICV+(1|subject)+(1|time)	0.000409836
Cer(d18:1/18:0)	Ceramides	Grey matter thickness	N	0.0346253	0.307376	-0.208514	met ~ trait+G04BE+G04CA+Total_C+HDL_C+G04BE+G04CA+Age+PTGENDER+BMI+PTEDUCAT+BIFAST+APOEGrp+Mag+ICV	0.0966884	0.281174	-0.159803	met ~ trait+G04BE+G04CA+Total_C+HDL_C+G04BE+G04CA+Age+PTGENDER+BMI+PTEDUCAT+BIFAST+APOEGrp+Mag+ICV	0.0338613	0.391596	-0.211516	met ~ trait+G04BE+G04CA+Total_C+HDL_C+G04BE+G04CA+Age+PTGENDER+BMI+PTEDUCAT+BIFAST+APOEGrp+Mag+ICV	0.312749	0.609491	0.00175394	met ~trait*time+Total_C+HDL_C+Age+PTGENDER+BMI+PTEDUCAT+BIFAST+APOEGrp+Mag+ICV+(1|subject)	0.00698189	0.0656635	-0.182886	met ~trait+G04BE+G04CA+Total_C+HDL_C+G04BE+G04CA+Age+PTGENDER+BMI+PTEDUCAT+BIFAST+APOEGrp+Mag+ICV+(1|subject)+(1|time)	0.000409836
Cer(d18:1/20:0(OH))	Ceramides	Grey matter thickness	N	0.00773486	0.204129	-0.227659	met ~ trait+C10AA+Total_C+HDL_C+C10AA+Age+PTGENDER+BMI+PTEDUCAT+BIFAST+APOEGrp+Mag+ICV	0.0209612	0.116592	-0.189071	met ~ trait+C10AA+Total_C+HDL_C+C10AA+Age+PTGENDER+BMI+PTEDUCAT+BIFAST+APOEGrp+Mag+ICV	3.02e-05	0.0153	-0.350712	met ~ trait+C10AA+Total_C+HDL_C+C10AA+Age+PTGENDER+BMI+PTEDUCAT+BIFAST+APOEGrp+Mag+ICV	0.828096	0.906479	0.00035301	met ~trait*time+C10AA+Total_C+HDL_C+C10AA+Age+PTGENDER+BMI+PTEDUCAT+BIFAST+APOEGrp+Mag+ICV+(1|subject)	7.1e-05	0.00898747	-0.230901	met ~trait+C10AA+Total_C+HDL_C+C10AA+Age+PTGENDER+BMI+PTEDUCAT+BIFAST+APOEGrp+Mag+ICV+(1|subject)+(1|time)	0.000409836
Cer(d18:1/20:0)	Ceramides	Grey matter thickness	N	0.0421546	0.338372	-0.174114	met ~ trait+Total_C+HDL_C+Age+PTGENDER+BMI+PTEDUCAT+BIFAST+APOEGrp+Mag+ICV	0.0171407	0.105771	-0.204546	met ~ trait+Total_C+HDL_C+Age+PTGENDER+BMI+PTEDUCAT+BIFAST+APOEGrp+Mag+ICV	0.287975	0.793824	-0.0945527	met ~ trait+Total_C+HDL_C+Age+PTGENDER+BMI+PTEDUCAT+BIFAST+APOEGrp+Mag+ICV	0.297596	0.604753	0.0015804	met ~trait*time+Total_C+HDL_C+Age+PTGENDER+BMI+PTEDUCAT+BIFAST+APOEGrp+Mag+ICV+(1|subject)	0.0119463	0.0839556	-0.150986	met ~trait+Total_C+HDL_C+Age+PTGENDER+BMI+PTEDUCAT+BIFAST+APOEGrp+Mag+ICV+(1|subject)+(1|time)	0.000409836
Cer(d18:1/22:0)	Ceramides	Grey matter thickness	N	0.170781	0.497299	-0.103142	met ~ trait+C10AA+C10BA02+Total_C+HDL_C+C10AA+C10BA02+Age+PTGENDER+BMI+PTEDUCAT+BIFAST+APOEGrp+Mag+ICV	0.12744	0.317593	-0.117593	met ~ trait+C10AA+C10BA02+Total_C+HDL_C+C10AA+C10BA02+Age+PTGENDER+BMI+PTEDUCAT+BIFAST+APOEGrp+Mag+ICV	0.762284	0.966958	-0.0247014	met ~ trait+C10AA+C10BA02+Total_C+HDL_C+C10AA+C10BA02+Age+PTGENDER+BMI+PTEDUCAT+BIFAST+APOEGrp+Mag+ICV	0.0940808	0.353358	0.00229759	met ~trait*time+C10AA+Total_C+HDL_C+C10AA+Age+PTGENDER+BMI+PTEDUCAT+BIFAST+APOEGrp+Mag+ICV+(1|subject)	0.321684	0.497774	-0.0532138	met ~trait+C10AA+C10BA02+Total_C+HDL_C+C10AA+C10BA02+Age+PTGENDER+BMI+PTEDUCAT+BIFAST+APOEGrp+Mag+ICV+(1|subject)+(1|time)	0.000409836
Cer(d18:1/23:0)	Ceramides	Grey matter thickness	N	0.224685	0.529182	-0.0952549	met ~ trait+C10AA+C10BA02+Total_C+HDL_C+C10AA+C10BA02+Age+PTGENDER+BMI+PTEDUCAT+BIFAST+APOEGrp+Mag+ICV	0.976559	0.990863	0.00227792	met ~ trait+C10AA+C10BA02+Total_C+HDL_C+C10AA+C10BA02+Age+PTGENDER+BMI+PTEDUCAT+BIFAST+APOEGrp+Mag+ICV	0.97368	0.996589	0.00276024	met ~ trait+C10AA+C10BA02+Total_C+HDL_C+C10AA+C10BA02+Age+PTGENDER+BMI+PTEDUCAT+BIFAST+APOEGrp+Mag+ICV	0.0443364	0.249269	0.0027352	met ~trait*time+C10AA+Total_C+HDL_C+C10AA+Age+PTGENDER+BMI+PTEDUCAT+BIFAST+APOEGrp+Mag+ICV+(1|subject)	0.763248	0.871792	-0.0165796	met ~trait+C10AA+C10BA02+Total_C+HDL_C+C10AA+C10BA02+Age+PTGENDER+BMI+PTEDUCAT+BIFAST+APOEGrp+Mag+ICV+(1|subject)+(1|time)	0.000409836
Cer(d18:1/24:0)	Ceramides	Grey matter thickness	N	0.443954	0.670569	-0.059919	met ~ trait+C01DA+C10AA+C10BA02+Total_C+HDL_C+C01DA+C10AA+C10BA02+Age+PTGENDER+BMI+PTEDUCAT+BIFAST+APOEGrp+Mag+ICV	0.202491	0.423389	-0.100305	met ~ trait+C01DA+C10AA+C10BA02+Total_C+HDL_C+C01DA+C10AA+C10BA02+Age+PTGENDER+BMI+PTEDUCAT+BIFAST+APOEGrp+Mag+ICV	0.901233	0.983964	0.01013	met ~ trait+C01DA+C10AA+C10BA02+Total_C+HDL_C+C01DA+C10AA+C10BA02+Age+PTGENDER+BMI+PTEDUCAT+BIFAST+APOEGrp+Mag+ICV	0.307683	0.609491	0.00144511	met ~trait*time+C10AA+Total_C+HDL_C+C10AA+Age+PTGENDER+BMI+PTEDUCAT+BIFAST+APOEGrp+Mag+ICV+(1|subject)	0.696077	0.826484	-0.0214943	met ~trait+C01DA+C10AA+C10BA02+Total_C+HDL_C+C01DA+C10AA+C10BA02+Age+PTGENDER+BMI+PTEDUCAT+BIFAST+APOEGrp+Mag+ICV+(1|subject)+(1|time)	0.000409836
Cer(d18:1/24:1)	Ceramides	Grey matter thickness	N	0.00173447	0.146273	-0.259974	met ~ trait+C10AA+C10BA02+Total_C+HDL_C+C10AA+C10BA02+Age+PTGENDER+BMI+PTEDUCAT+BIFAST+APOEGrp+Mag+ICV	0.0440113	0.179595	-0.16444	met ~ trait+C10AA+C10BA02+Total_C+HDL_C+C10AA+C10BA02+Age+PTGENDER+BMI+PTEDUCAT+BIFAST+APOEGrp+Mag+ICV	0.0418276	0.393826	-0.17275	met ~ trait+C10AA+C10BA02+Total_C+HDL_C+C10AA+C10BA02+Age+PTGENDER+BMI+PTEDUCAT+BIFAST+APOEGrp+Mag+ICV	0.0758969	0.331068	0.00268167	met ~trait*time+C10AA+Total_C+HDL_C+C10AA+Age+PTGENDER+BMI+PTEDUCAT+BIFAST+APOEGrp+Mag+ICV+(1|subject)	0.000850422	0.0378201	-0.19129	met ~trait+C10AA+C10BA02+Total_C+HDL_C+C10AA+C10BA02+Age+PTGENDER+BMI+PTEDUCAT+BIFAST+APOEGrp+Mag+ICV+(1|subject)+(1|time)	0.000409836
Cer(d18:1/25:0)	Ceramides	Grey matter thickness	N	0.336878	0.581776	-0.0717707	met ~ trait+C10AA+C10BA02+G04BE+Total_C+HDL_C+C10AA+C10BA02+G04BE+Age+PTGENDER+BMI+PTEDUCAT+BIFAST+APOEGrp+Mag+ICV	0.65353	0.845744	0.0327119	met ~ trait+C10AA+C10BA02+G04BE+Total_C+HDL_C+C10AA+C10BA02+G04BE+Age+PTGENDER+BMI+PTEDUCAT+BIFAST+APOEGrp+Mag+ICV	0.598695	0.937096	0.03968	met ~ trait+C10AA+C10BA02+G04BE+Total_C+HDL_C+C10AA+C10BA02+G04BE+Age+PTGENDER+BMI+PTEDUCAT+BIFAST+APOEGrp+Mag+ICV	0.350536	0.633468	0.00125724	met ~trait*time+C10AA+Total_C+HDL_C+C10AA+Age+PTGENDER+BMI+PTEDUCAT+BIFAST+APOEGrp+Mag+ICV+(1|subject)	0.812323	0.893555	-0.0122502	met ~trait+C10AA+C10BA02+G04BE+Total_C+HDL_C+C10AA+C10BA02+G04BE+Age+PTGENDER+BMI+PTEDUCAT+BIFAST+APOEGrp+Mag+ICV+(1|subject)+(1|time)	0.000409836
Cer(d18:1/26:0)	Ceramides	Grey matter thickness	N	0.86413	0.934295	0.0137246	met ~ trait+C01DA+C10AA+G04BE+Total_C+HDL_C+C01DA+C10AA+G04BE+Age+PTGENDER+BMI+PTEDUCAT+BIFAST+APOEGrp+Mag+ICV	0.764415	0.905841	0.0236623	met ~ trait+C01DA+C10AA+G04BE+Total_C+HDL_C+C01DA+C10AA+G04BE+Age+PTGENDER+BMI+PTEDUCAT+BIFAST+APOEGrp+Mag+ICV	0.648446	0.96221	0.0391443	met ~ trait+C01DA+C10AA+G04BE+Total_C+HDL_C+C01DA+C10AA+G04BE+Age+PTGENDER+BMI+PTEDUCAT+BIFAST+APOEGrp+Mag+ICV	0.91884	0.95571	-0.000157165	met ~trait*time+C10AA+Total_C+HDL_C+C10AA+Age+PTGENDER+BMI+PTEDUCAT+BIFAST+APOEGrp+Mag+ICV+(1|subject)	0.589611	0.747727	0.0302515	met ~trait+C01DA+C10AA+G04BE+Total_C+HDL_C+C01DA+C10AA+G04BE+Age+PTGENDER+BMI+PTEDUCAT+BIFAST+APOEGrp+Mag+ICV+(1|subject)+(1|time)	0.000409836
Cer(d18:1/26:1)	Ceramides	Grey matter thickness	N	0.0108785	0.237211	-0.239552	met ~ trait+A10+C10AA+Total_C+HDL_C+A10+C10AA+Age+PTGENDER+BMI+PTEDUCAT+BIFAST+APOEGrp+Mag+ICV	0.0565907	0.206006	-0.185248	met ~ trait+A10+C10AA+Total_C+HDL_C+A10+C10AA+Age+PTGENDER+BMI+PTEDUCAT+BIFAST+APOEGrp+Mag+ICV	0.00583957	0.295482	-0.287476	met ~ trait+A10+C10AA+Total_C+HDL_C+A10+C10AA+Age+PTGENDER+BMI+PTEDUCAT+BIFAST+APOEGrp+Mag+ICV	0.555901	0.767768	0.00109591	met ~trait*time+C10AA+Total_C+HDL_C+C10AA+Age+PTGENDER+BMI+PTEDUCAT+BIFAST+APOEGrp+Mag+ICV+(1|subject)	0.0020456	0.0496556	-0.207091	met ~trait+A10+C10AA+Total_C+HDL_C+A10+C10AA+Age+PTGENDER+BMI+PTEDUCAT+BIFAST+APOEGrp+Mag+ICV+(1|subject)+(1|time)	0.000409836
Cer(d18:2/18:0)	Ceramides	Grey matter thickness	N	0.163929	0.497299	-0.113271	met ~ trait+C10AB+G04BE+G04CA+Total_C+HDL_C+C10AB+G04BE+G04CA+Age+PTGENDER+BMI+PTEDUCAT+BIFAST+APOEGrp+Mag+ICV	0.215399	0.441263	-0.0978016	met ~ trait+C10AB+G04BE+G04CA+Total_C+HDL_C+C10AB+G04BE+G04CA+Age+PTGENDER+BMI+PTEDUCAT+BIFAST+APOEGrp+Mag+ICV	0.0981837	0.552633	-0.137331	met ~ trait+C10AB+G04BE+G04CA+Total_C+HDL_C+C10AB+G04BE+G04CA+Age+PTGENDER+BMI+PTEDUCAT+BIFAST+APOEGrp+Mag+ICV	0.303841	0.609491	0.0015306	met ~trait*time+Total_C+HDL_C+Age+PTGENDER+BMI+PTEDUCAT+BIFAST+APOEGrp+Mag+ICV+(1|subject)	0.0396428	0.149696	-0.115383	met ~trait+C10AB+G04BE+G04CA+Total_C+HDL_C+C10AB+G04BE+G04CA+Age+PTGENDER+BMI+PTEDUCAT+BIFAST+APOEGrp+Mag+ICV+(1|subject)+(1|time)	0.000409836
Cer(d18:2/20:0)	Ceramides	Grey matter thickness	N	0.2818	0.552677	-0.082427	met ~ trait+G04CA+M05BA+Total_C+HDL_C+G04CA+M05BA+Age+PTGENDER+BMI+PTEDUCAT+BIFAST+APOEGrp+Mag+ICV	0.132189	0.319438	-0.115542	met ~ trait+G04CA+M05BA+Total_C+HDL_C+G04CA+M05BA+Age+PTGENDER+BMI+PTEDUCAT+BIFAST+APOEGrp+Mag+ICV	0.666631	0.966958	-0.0335837	met ~ trait+G04CA+M05BA+Total_C+HDL_C+G04CA+M05BA+Age+PTGENDER+BMI+PTEDUCAT+BIFAST+APOEGrp+Mag+ICV	0.470021	0.719324	0.00100064	met ~trait*time+Total_C+HDL_C+Age+PTGENDER+BMI+PTEDUCAT+BIFAST+APOEGrp+Mag+ICV+(1|subject)	0.0378618	0.144046	-0.110572	met ~trait+G04CA+M05BA+Total_C+HDL_C+G04CA+M05BA+Age+PTGENDER+BMI+PTEDUCAT+BIFAST+APOEGrp+Mag+ICV+(1|subject)+(1|time)	0.000409836
Cer(d18:2/22:0)	Ceramides	Grey matter thickness	N	0.919862	0.945591	-0.00931967	met ~ trait+C10AA+Total_C+HDL_C+C10AA+Age+PTGENDER+BMI+PTEDUCAT+BIFAST+APOEGrp+Mag+ICV	0.900239	0.960194	-0.0122951	met ~ trait+C10AA+Total_C+HDL_C+C10AA+Age+PTGENDER+BMI+PTEDUCAT+BIFAST+APOEGrp+Mag+ICV	0.79175	0.966958	0.0270588	met ~ trait+C10AA+Total_C+HDL_C+C10AA+Age+PTGENDER+BMI+PTEDUCAT+BIFAST+APOEGrp+Mag+ICV	0.315308	0.609491	0.00164699	met ~trait*time+C10AA+Total_C+HDL_C+C10AA+Age+PTGENDER+BMI+PTEDUCAT+BIFAST+APOEGrp+Mag+ICV+(1|subject)	0.818986	0.895424	0.0152994	met ~trait+C10AA+Total_C+HDL_C+C10AA+Age+PTGENDER+BMI+PTEDUCAT+BIFAST+APOEGrp+Mag+ICV+(1|subject)+(1|time)	0.000409836
Cer(d18:2/23:0)	Ceramides	Grey matter thickness	N	0.595552	0.762909	-0.0520947	met ~ trait+Total_C+HDL_C+Age+PTGENDER+BMI+PTEDUCAT+BIFAST+APOEGrp+Mag+ICV	0.460109	0.70337	0.07492	met ~ trait+Total_C+HDL_C+Age+PTGENDER+BMI+PTEDUCAT+BIFAST+APOEGrp+Mag+ICV	0.679356	0.966958	0.0440948	met ~ trait+Total_C+HDL_C+Age+PTGENDER+BMI+PTEDUCAT+BIFAST+APOEGrp+Mag+ICV	0.019715	0.164045	0.00391085	met ~trait*time+Total_C+HDL_C+Age+PTGENDER+BMI+PTEDUCAT+BIFAST+APOEGrp+Mag+ICV+(1|subject)	0.799732	0.886325	0.0176637	met ~trait+Total_C+HDL_C+Age+PTGENDER+BMI+PTEDUCAT+BIFAST+APOEGrp+Mag+ICV+(1|subject)+(1|time)	0.000409836
Cer(d18:2/24:0)	Ceramides	Grey matter thickness	N	0.832777	0.923696	-0.0211173	met ~ trait+Total_C+HDL_C+Age+PTGENDER+BMI+PTEDUCAT+BIFAST+APOEGrp+Mag+ICV	0.844369	0.942922	-0.0202552	met ~ trait+Total_C+HDL_C+Age+PTGENDER+BMI+PTEDUCAT+BIFAST+APOEGrp+Mag+ICV	0.632274	0.953083	0.0508962	met ~ trait+Total_C+HDL_C+Age+PTGENDER+BMI+PTEDUCAT+BIFAST+APOEGrp+Mag+ICV	0.224793	0.518827	0.00210722	met ~trait*time+C10AA+Total_C+HDL_C+C10AA+Age+PTGENDER+BMI+PTEDUCAT+BIFAST+APOEGrp+Mag+ICV+(1|subject)	0.806197	0.888749	0.017396	met ~trait+Total_C+HDL_C+Age+PTGENDER+BMI+PTEDUCAT+BIFAST+APOEGrp+Mag+ICV+(1|subject)+(1|time)	0.000409836
Cer(d18:2/24:1)	Ceramides	Grey matter thickness	N	0.0780855	0.372748	-0.159832	met ~ trait+C10BA02+Total_C+HDL_C+C10BA02+Age+PTGENDER+BMI+PTEDUCAT+BIFAST+APOEGrp+Mag+ICV	0.544655	0.76669	-0.0558247	met ~ trait+C10BA02+Total_C+HDL_C+C10BA02+Age+PTGENDER+BMI+PTEDUCAT+BIFAST+APOEGrp+Mag+ICV	0.213193	0.705068	-0.116415	met ~ trait+C10BA02+Total_C+HDL_C+C10BA02+Age+PTGENDER+BMI+PTEDUCAT+BIFAST+APOEGrp+Mag+ICV	0.0899653	0.344923	0.00276295	met ~trait*time+C10AA+Total_C+HDL_C+C10AA+Age+PTGENDER+BMI+PTEDUCAT+BIFAST+APOEGrp+Mag+ICV+(1|subject)	0.0659621	0.196334	-0.1172	met ~trait+C10BA02+Total_C+HDL_C+C10BA02+Age+PTGENDER+BMI+PTEDUCAT+BIFAST+APOEGrp+Mag+ICV+(1|subject)+(1|time)	0.000409836
Choline	Vitamins and cofactors	Grey matter thickness	N	0.144	0.475	-0.125885	met ~ trait+C03CA+Age+PTGENDER+BMI+PTEDUCAT+BIFAST+APOEGrp+Mag+ICV	0.588584	0.794196	0.0437837	met ~ trait+C03CA+Age+PTGENDER+BMI+PTEDUCAT+BIFAST+APOEGrp+Mag+ICV	0.0470132	0.399595	-0.173027	met ~ trait+C03CA+Age+PTGENDER+BMI+PTEDUCAT+BIFAST+APOEGrp+Mag+ICV	0.00181476	0.04833	0.00588365	met ~trait*time+Age+PTGENDER+BMI+PTEDUCAT+BIFAST+APOEGrp+Mag+ICV+(1|subject)	0.311287	0.487336	-0.0595434	met ~trait+C03CA+Age+PTGENDER+BMI+PTEDUCAT+BIFAST+APOEGrp+Mag+ICV+(1|subject)+(1|time)	0.000409836
Cit	Amino acid related	Grey matter thickness	N	0.081637	0.37553	-0.147031	met ~ trait+A10BA+Age+PTGENDER+BMI+PTEDUCAT+BIFAST+APOEGrp+Mag+ICV	0.00959204	0.0782834	-0.214982	met ~ trait+A10BA+Age+PTGENDER+BMI+PTEDUCAT+BIFAST+APOEGrp+Mag+ICV	0.329197	0.829862	-0.0919234	met ~ trait+A10BA+Age+PTGENDER+BMI+PTEDUCAT+BIFAST+APOEGrp+Mag+ICV	0.493916	0.730765	0.00100216	met ~trait*time+A10BA+Age+PTGENDER+BMI+PTEDUCAT+BIFAST+APOEGrp+Mag+ICV+(1|subject)	0.0160104	0.0850342	-0.144407	met ~trait+A10BA+Age+PTGENDER+BMI+PTEDUCAT+BIFAST+APOEGrp+Mag+ICV+(1|subject)+(1|time)	0.000409836
Cortisol	Hormones and related	Grey matter thickness	N	0.000552043	0.0698335	-0.424247	met ~ trait+G03+Age+PTGENDER+BMI+PTEDUCAT+BIFAST+APOEGrp+Mag+ICV	0.00593289	0.0617696	-0.329945	met ~ trait+G03+Age+PTGENDER+BMI+PTEDUCAT+BIFAST+APOEGrp+Mag+ICV	0.000222443	0.0563	-0.474192	met ~ trait+G03+Age+PTGENDER+BMI+PTEDUCAT+BIFAST+APOEGrp+Mag+ICV	0.119217	0.384229	0.00411912	met ~trait*time+Age+PTGENDER+BMI+PTEDUCAT+BIFAST+APOEGrp+Mag+ICV+(1|subject)	8.05e-06	0.00407542	-0.369363	met ~trait+G03+Age+PTGENDER+BMI+PTEDUCAT+BIFAST+APOEGrp+Mag+ICV+(1|subject)+(1|time)	0.000409836
Creatinine	Amino acid related	Grey matter thickness	N	0.0195002	0.249361	-0.169266	met ~ trait+M05BA+Age+PTGENDER+BMI+PTEDUCAT+BIFAST+APOEGrp+Mag+ICV	0.0582621	0.210576	-0.140231	met ~ trait+M05BA+Age+PTGENDER+BMI+PTEDUCAT+BIFAST+APOEGrp+Mag+ICV	0.0295528	0.391596	-0.1724	met ~ trait+M05BA+Age+PTGENDER+BMI+PTEDUCAT+BIFAST+APOEGrp+Mag+ICV	0.737121	0.858645	-0.000377635	met ~trait*time+C09AA+G04CA+M05BA+Age+PTGENDER+BMI+PTEDUCAT+BIFAST+APOEGrp+Mag+ICV+(1|subject)	0.0578134	0.17947	-0.0962185	met ~trait+M05BA+Age+PTGENDER+BMI+PTEDUCAT+BIFAST+APOEGrp+Mag+ICV+(1|subject)+(1|time)	0.000409836
Cys	Amino acids	Grey matter thickness	N	0.291831	0.558697	-0.0783637	met ~ trait+Age+PTGENDER+BMI+PTEDUCAT+BIFAST+APOEGrp+Mag+ICV	0.00417418	0.0617696	-0.225792	met ~ trait+Age+PTGENDER+BMI+PTEDUCAT+BIFAST+APOEGrp+Mag+ICV	0.632877	0.953083	-0.0375321	met ~ trait+Age+PTGENDER+BMI+PTEDUCAT+BIFAST+APOEGrp+Mag+ICV	0.262112	0.559614	0.00195741	met ~trait*time+Age+PTGENDER+BMI+PTEDUCAT+BIFAST+APOEGrp+Mag+ICV+(1|subject)	0.00750936	0.0656635	-0.136616	met ~trait+Age+PTGENDER+BMI+PTEDUCAT+BIFAST+APOEGrp+Mag+ICV+(1|subject)+(1|time)	0.000409836
DCA	Bile acids	Grey matter thickness	N	0.623836	0.787185	0.147675	met ~ trait+Total_C+HDL_C+Age+PTGENDER+BMI+PTEDUCAT+BIFAST+APOEGrp+Mag+ICV	0.0329091	0.151382	-0.648259	met ~ trait+Total_C+HDL_C+Age+PTGENDER+BMI+PTEDUCAT+BIFAST+APOEGrp+Mag+ICV	0.709692	0.966958	-0.12542	met ~ trait+Total_C+HDL_C+Age+PTGENDER+BMI+PTEDUCAT+BIFAST+APOEGrp+Mag+ICV	0.667644	0.82801	-0.00249552	met ~trait*time+Total_C+HDL_C+Age+PTGENDER+BMI+PTEDUCAT+BIFAST+APOEGrp+Mag+ICV+(1|subject)	0.499642	0.672391	-0.1445	met ~trait+Total_C+HDL_C+Age+PTGENDER+BMI+PTEDUCAT+BIFAST+APOEGrp+Mag+ICV+(1|subject)+(1|time)	0.000409836
DG(17:0_18:1)	Diglycerides	Grey matter thickness	N	0.893785	0.940811	-0.0130788	met ~ trait+Total_C+HDL_C+Age+PTGENDER+BMI+PTEDUCAT+BIFAST+APOEGrp+Mag+ICV	0.671103	0.855361	-0.0429972	met ~ trait+Total_C+HDL_C+Age+PTGENDER+BMI+PTEDUCAT+BIFAST+APOEGrp+Mag+ICV	0.977311	0.996589	0.00311068	met ~ trait+Total_C+HDL_C+Age+PTGENDER+BMI+PTEDUCAT+BIFAST+APOEGrp+Mag+ICV	0.00168486	0.04833	0.00548797	met ~trait*time+Total_C+HDL_C+Age+PTGENDER+BMI+PTEDUCAT+BIFAST+APOEGrp+Mag+ICV+(1|subject)	0.768545	0.875864	-0.0208405	met ~trait+Total_C+HDL_C+Age+PTGENDER+BMI+PTEDUCAT+BIFAST+APOEGrp+Mag+ICV+(1|subject)+(1|time)	0.000409836
DG(18:1_18:1)	Diglycerides	Grey matter thickness	N	0.106942	0.421008	-0.228078	met ~ trait+C10AA+Total_C+HDL_C+C10AA+Age+PTGENDER+BMI+PTEDUCAT+BIFAST+APOEGrp+Mag+ICV	0.048752	0.190127	-0.274385	met ~ trait+C10AA+Total_C+HDL_C+C10AA+Age+PTGENDER+BMI+PTEDUCAT+BIFAST+APOEGrp+Mag+ICV	0.766283	0.966958	-0.0449564	met ~ trait+C10AA+Total_C+HDL_C+C10AA+Age+PTGENDER+BMI+PTEDUCAT+BIFAST+APOEGrp+Mag+ICV	0.500992	0.736338	0.00178813	met ~trait*time+Total_C+HDL_C+Age+PTGENDER+BMI+PTEDUCAT+BIFAST+APOEGrp+Mag+ICV+(1|subject)	0.10576	0.264924	-0.159029	met ~trait+C10AA+Total_C+HDL_C+C10AA+Age+PTGENDER+BMI+PTEDUCAT+BIFAST+APOEGrp+Mag+ICV+(1|subject)+(1|time)	0.000409836
DG(18:1_18:2)	Diglycerides	Grey matter thickness	N	0.0264844	0.27919	-0.295062	met ~ trait+Total_C+HDL_C+Age+PTGENDER+BMI+PTEDUCAT+BIFAST+APOEGrp+Mag+ICV	0.0262745	0.137061	-0.29201	met ~ trait+Total_C+HDL_C+Age+PTGENDER+BMI+PTEDUCAT+BIFAST+APOEGrp+Mag+ICV	0.937968	0.985727	-0.0109333	met ~ trait+Total_C+HDL_C+Age+PTGENDER+BMI+PTEDUCAT+BIFAST+APOEGrp+Mag+ICV	0.223223	0.518827	0.00300357	met ~trait*time+Total_C+HDL_C+Age+PTGENDER+BMI+PTEDUCAT+BIFAST+APOEGrp+Mag+ICV+(1|subject)	0.0287222	0.125288	-0.202208	met ~trait+Total_C+HDL_C+Age+PTGENDER+BMI+PTEDUCAT+BIFAST+APOEGrp+Mag+ICV+(1|subject)+(1|time)	0.000409836
DG(18:2_18:2)	Diglycerides	Grey matter thickness	N	0.0314382	0.294588	-0.362719	met ~ trait+Total_C+HDL_C+Age+PTGENDER+BMI+PTEDUCAT+BIFAST+APOEGrp+Mag+ICV	0.0991924	0.28524	-0.280711	met ~ trait+Total_C+HDL_C+Age+PTGENDER+BMI+PTEDUCAT+BIFAST+APOEGrp+Mag+ICV	0.77073	0.966958	0.0534948	met ~ trait+Total_C+HDL_C+Age+PTGENDER+BMI+PTEDUCAT+BIFAST+APOEGrp+Mag+ICV	0.161618	0.456863	0.00439594	met ~trait*time+Total_C+HDL_C+Age+PTGENDER+BMI+PTEDUCAT+BIFAST+APOEGrp+Mag+ICV+(1|subject)	0.0587138	0.181154	-0.225645	met ~trait+Total_C+HDL_C+Age+PTGENDER+BMI+PTEDUCAT+BIFAST+APOEGrp+Mag+ICV+(1|subject)+(1|time)	0.000409836
DHA	Fatty acids	Grey matter thickness	N	0.584059	0.754199	-0.0981583	met ~ trait+C10AX06+G03C+Total_C+HDL_C+C10AX06+G03C+Age+PTGENDER+BMI+PTEDUCAT+BIFAST+APOEGrp+Mag+ICV	0.101222	0.28524	0.312337	met ~ trait+C10AX06+G03C+Total_C+HDL_C+C10AX06+G03C+Age+PTGENDER+BMI+PTEDUCAT+BIFAST+APOEGrp+Mag+ICV	0.753652	0.966958	0.0639949	met ~ trait+C10AX06+G03C+Total_C+HDL_C+C10AX06+G03C+Age+PTGENDER+BMI+PTEDUCAT+BIFAST+APOEGrp+Mag+ICV	0.695785	0.844286	0.00140351	met ~trait*time+C10AX06+Total_C+HDL_C+C10AX06+Age+PTGENDER+BMI+PTEDUCAT+BIFAST+APOEGrp+Mag+ICV+(1|subject)	0.482555	0.654619	0.0920104	met ~trait+C10AX06+G03C+Total_C+HDL_C+C10AX06+G03C+Age+PTGENDER+BMI+PTEDUCAT+BIFAST+APOEGrp+Mag+ICV+(1|subject)+(1|time)	0.000409836
EPA	Fatty acids	Grey matter thickness	N	0.108109	0.421008	-0.324823	met ~ trait+C10AX06+Total_C+HDL_C+C10AX06+Age+PTGENDER+BMI+PTEDUCAT+BIFAST+APOEGrp+Mag+ICV	0.374061	0.608601	0.18924	met ~ trait+C10AX06+Total_C+HDL_C+C10AX06+Age+PTGENDER+BMI+PTEDUCAT+BIFAST+APOEGrp+Mag+ICV	0.578888	0.937096	-0.126095	met ~ trait+C10AX06+Total_C+HDL_C+C10AX06+Age+PTGENDER+BMI+PTEDUCAT+BIFAST+APOEGrp+Mag+ICV	0.919992	0.95571	-0.000394666	met ~trait*time+C10AX06+Total_C+HDL_C+C10AX06+Age+PTGENDER+BMI+PTEDUCAT+BIFAST+APOEGrp+Mag+ICV+(1|subject)	0.966915	0.970752	0.00609073	met ~trait+C10AX06+Total_C+HDL_C+C10AX06+Age+PTGENDER+BMI+PTEDUCAT+BIFAST+APOEGrp+Mag+ICV+(1|subject)+(1|time)	0.000409836
FA(16:0)	Fatty acids	Grey matter thickness	N	0.886343	0.940811	-0.00850022	met ~ trait+G03C+M01AC+Total_C+HDL_C+G03C+M01AC+Age+PTGENDER+BMI+PTEDUCAT+BIFAST+APOEGrp+Mag+ICV	0.494915	0.725876	0.0405237	met ~ trait+G03C+M01AC+Total_C+HDL_C+G03C+M01AC+Age+PTGENDER+BMI+PTEDUCAT+BIFAST+APOEGrp+Mag+ICV	0.669005	0.966958	0.0283183	met ~ trait+G03C+M01AC+Total_C+HDL_C+G03C+M01AC+Age+PTGENDER+BMI+PTEDUCAT+BIFAST+APOEGrp+Mag+ICV	0.674994	0.828997	0.000539017	met ~trait*time+Total_C+HDL_C+Age+PTGENDER+BMI+PTEDUCAT+BIFAST+APOEGrp+Mag+ICV+(1|subject)	0.691184	0.822915	0.0163538	met ~trait+G03C+M01AC+Total_C+HDL_C+G03C+M01AC+Age+PTGENDER+BMI+PTEDUCAT+BIFAST+APOEGrp+Mag+ICV+(1|subject)+(1|time)	0.000409836
FA(18:0)	Fatty acids	Grey matter thickness	N	0.289499	0.558697	0.0646114	met ~ trait+R03CC+Total_C+HDL_C+R03CC+Age+PTGENDER+BMI+PTEDUCAT+BIFAST+APOEGrp+Mag+ICV	0.137853	0.329027	0.0877731	met ~ trait+R03CC+Total_C+HDL_C+R03CC+Age+PTGENDER+BMI+PTEDUCAT+BIFAST+APOEGrp+Mag+ICV	0.642255	0.956098	0.0324619	met ~ trait+R03CC+Total_C+HDL_C+R03CC+Age+PTGENDER+BMI+PTEDUCAT+BIFAST+APOEGrp+Mag+ICV	0.422938	0.690344	0.00104474	met ~trait*time+Total_C+HDL_C+Age+PTGENDER+BMI+PTEDUCAT+BIFAST+APOEGrp+Mag+ICV+(1|subject)	0.189429	0.360342	0.0553198	met ~trait+R03CC+Total_C+HDL_C+R03CC+Age+PTGENDER+BMI+PTEDUCAT+BIFAST+APOEGrp+Mag+ICV+(1|subject)+(1|time)	0.000409836
FA(18:1)	Fatty acids	Grey matter thickness	N	0.764437	0.885971	0.0445083	met ~ trait+G03C+Total_C+HDL_C+G03C+Age+PTGENDER+BMI+PTEDUCAT+BIFAST+APOEGrp+Mag+ICV	0.274588	0.512699	0.16263	met ~ trait+G03C+Total_C+HDL_C+G03C+Age+PTGENDER+BMI+PTEDUCAT+BIFAST+APOEGrp+Mag+ICV	0.974592	0.996589	0.00513078	met ~ trait+G03C+Total_C+HDL_C+G03C+Age+PTGENDER+BMI+PTEDUCAT+BIFAST+APOEGrp+Mag+ICV	0.885934	0.945744	0.000466667	met ~trait*time+Total_C+HDL_C+Age+PTGENDER+BMI+PTEDUCAT+BIFAST+APOEGrp+Mag+ICV+(1|subject)	0.60221	0.754253	0.0531941	met ~trait+G03C+Total_C+HDL_C+G03C+Age+PTGENDER+BMI+PTEDUCAT+BIFAST+APOEGrp+Mag+ICV+(1|subject)+(1|time)	0.000409836
FA(18:2)	Fatty acids	Grey matter thickness	N	0.618137	0.785214	0.0794964	met ~ trait+Total_C+HDL_C+Age+PTGENDER+BMI+PTEDUCAT+BIFAST+APOEGrp+Mag+ICV	0.324916	0.56557	0.155632	met ~ trait+Total_C+HDL_C+Age+PTGENDER+BMI+PTEDUCAT+BIFAST+APOEGrp+Mag+ICV	0.438856	0.880794	0.138334	met ~ trait+Total_C+HDL_C+Age+PTGENDER+BMI+PTEDUCAT+BIFAST+APOEGrp+Mag+ICV	0.619056	0.795031	-0.00178063	met ~trait*time+Total_C+HDL_C+Age+PTGENDER+BMI+PTEDUCAT+BIFAST+APOEGrp+Mag+ICV+(1|subject)	0.32511	0.500018	0.109204	met ~trait+Total_C+HDL_C+Age+PTGENDER+BMI+PTEDUCAT+BIFAST+APOEGrp+Mag+ICV+(1|subject)+(1|time)	0.000409836
FA(20:2)	Fatty acids	Grey matter thickness	N	0.250514	0.538782	0.116377	met ~ trait+Total_C+HDL_C+Age+PTGENDER+BMI+PTEDUCAT+BIFAST+APOEGrp+Mag+ICV	0.570281	0.786564	0.0566156	met ~ trait+Total_C+HDL_C+Age+PTGENDER+BMI+PTEDUCAT+BIFAST+APOEGrp+Mag+ICV	0.454601	0.882024	-0.0792562	met ~ trait+Total_C+HDL_C+Age+PTGENDER+BMI+PTEDUCAT+BIFAST+APOEGrp+Mag+ICV	0.0286253	0.206324	-0.00489125	met ~trait*time+Total_C+HDL_C+Age+PTGENDER+BMI+PTEDUCAT+BIFAST+APOEGrp+Mag+ICV+(1|subject)	0.555603	0.721051	0.0402705	met ~trait+Total_C+HDL_C+Age+PTGENDER+BMI+PTEDUCAT+BIFAST+APOEGrp+Mag+ICV+(1|subject)+(1|time)	0.000409836
GABA	Biogenic amines	Grey matter thickness	N	0.0521859	0.338372	0.129013	met ~ trait+M05BA+Age+PTGENDER+BMI+PTEDUCAT+BIFAST+APOEGrp+Mag+ICV	0.130847	0.319438	0.104872	met ~ trait+M05BA+Age+PTGENDER+BMI+PTEDUCAT+BIFAST+APOEGrp+Mag+ICV	0.0264837	0.391596	0.169439	met ~ trait+M05BA+Age+PTGENDER+BMI+PTEDUCAT+BIFAST+APOEGrp+Mag+ICV	0.0642217	0.307222	0.00256611	met ~trait*time+Age+PTGENDER+BMI+PTEDUCAT+BIFAST+APOEGrp+Mag+ICV+(1|subject)	0.00676096	0.0656635	0.132086	met ~trait+M05BA+Age+PTGENDER+BMI+PTEDUCAT+BIFAST+APOEGrp+Mag+ICV+(1|subject)+(1|time)	0.000409836
GCA	Bile acids	Grey matter thickness	N	0.483114	0.688607	0.201246	met ~ trait+Total_C+HDL_C+Age+PTGENDER+BMI+PTEDUCAT+BIFAST+APOEGrp+Mag+ICV	0.220838	0.443428	-0.363683	met ~ trait+Total_C+HDL_C+Age+PTGENDER+BMI+PTEDUCAT+BIFAST+APOEGrp+Mag+ICV	0.90149	0.983964	0.0393599	met ~ trait+Total_C+HDL_C+Age+PTGENDER+BMI+PTEDUCAT+BIFAST+APOEGrp+Mag+ICV	0.543263	0.757276	-0.00364728	met ~trait*time+Total_C+HDL_C+Age+PTGENDER+BMI+PTEDUCAT+BIFAST+APOEGrp+Mag+ICV+(1|subject)	0.853432	0.913393	-0.0374593	met ~trait+Total_C+HDL_C+Age+PTGENDER+BMI+PTEDUCAT+BIFAST+APOEGrp+Mag+ICV+(1|subject)+(1|time)	0.000409836
GCDCA	Bile acids	Grey matter thickness	N	0.906992	0.94178	-0.0416804	met ~ trait+Total_C+HDL_C+Age+PTGENDER+BMI+PTEDUCAT+BIFAST+APOEGrp+Mag+ICV	0.439398	0.679925	-0.292911	met ~ trait+Total_C+HDL_C+Age+PTGENDER+BMI+PTEDUCAT+BIFAST+APOEGrp+Mag+ICV	0.791687	0.966958	-0.107726	met ~ trait+Total_C+HDL_C+Age+PTGENDER+BMI+PTEDUCAT+BIFAST+APOEGrp+Mag+ICV	0.980911	0.986762	-0.000179917	met ~trait*time+Total_C+HDL_C+Age+PTGENDER+BMI+PTEDUCAT+BIFAST+APOEGrp+Mag+ICV+(1|subject)	0.263604	0.448212	-0.286929	met ~trait+Total_C+HDL_C+Age+PTGENDER+BMI+PTEDUCAT+BIFAST+APOEGrp+Mag+ICV+(1|subject)+(1|time)	0.000409836
GDCA	Bile acids	Grey matter thickness	N	0.257678	0.538782	-0.452329	met ~ trait+Total_C+HDL_C+Age+PTGENDER+BMI+PTEDUCAT+BIFAST+APOEGrp+Mag+ICV	0.0105779	0.0829186	-1.05229	met ~ trait+Total_C+HDL_C+Age+PTGENDER+BMI+PTEDUCAT+BIFAST+APOEGrp+Mag+ICV	0.153614	0.652726	-0.625438	met ~ trait+Total_C+HDL_C+Age+PTGENDER+BMI+PTEDUCAT+BIFAST+APOEGrp+Mag+ICV	0.113434	0.372273	-0.0124834	met ~trait*time+Total_C+HDL_C+Age+PTGENDER+BMI+PTEDUCAT+BIFAST+APOEGrp+Mag+ICV+(1|subject)	0.0200379	0.0956526	-0.658924	met ~trait+Total_C+HDL_C+Age+PTGENDER+BMI+PTEDUCAT+BIFAST+APOEGrp+Mag+ICV+(1|subject)+(1|time)	0.000409836
GLCA	Bile acids	Grey matter thickness	N	0.0286295	0.2794	-0.62099	met ~ trait+A12CE+Total_C+HDL_C+A12CE+Age+PTGENDER+BMI+PTEDUCAT+BIFAST+APOEGrp+Mag+ICV	0.00570615	0.0617696	-0.834733	met ~ trait+A12CE+Total_C+HDL_C+A12CE+Age+PTGENDER+BMI+PTEDUCAT+BIFAST+APOEGrp+Mag+ICV	0.00822624	0.32019	-0.82435	met ~ trait+A12CE+Total_C+HDL_C+A12CE+Age+PTGENDER+BMI+PTEDUCAT+BIFAST+APOEGrp+Mag+ICV	0.200276	0.503193	-0.0076243	met ~trait*time+Total_C+HDL_C+Age+PTGENDER+BMI+PTEDUCAT+BIFAST+APOEGrp+Mag+ICV+(1|subject)	0.000751594	0.0378201	-0.681551	met ~trait+A12CE+Total_C+HDL_C+A12CE+Age+PTGENDER+BMI+PTEDUCAT+BIFAST+APOEGrp+Mag+ICV+(1|subject)+(1|time)	0.000409836
GLCAS	Bile acids	Grey matter thickness	N	0.00546125	0.197385	-0.825822	met ~ trait+N06AB+Total_C+HDL_C+N06AB+Age+PTGENDER+BMI+PTEDUCAT+BIFAST+APOEGrp+Mag+ICV	0.00447868	0.0617696	-0.881409	met ~ trait+N06AB+Total_C+HDL_C+N06AB+Age+PTGENDER+BMI+PTEDUCAT+BIFAST+APOEGrp+Mag+ICV	0.160268	0.652726	-0.468211	met ~ trait+N06AB+Total_C+HDL_C+N06AB+Age+PTGENDER+BMI+PTEDUCAT+BIFAST+APOEGrp+Mag+ICV	0.638079	0.80717	0.002812	met ~trait*time+Total_C+HDL_C+Age+PTGENDER+BMI+PTEDUCAT+BIFAST+APOEGrp+Mag+ICV+(1|subject)	0.00585807	0.0630677	-0.587135	met ~trait+N06AB+Total_C+HDL_C+N06AB+Age+PTGENDER+BMI+PTEDUCAT+BIFAST+APOEGrp+Mag+ICV+(1|subject)+(1|time)	0.000409836
Gln	Amino acids	Grey matter thickness	N	0.659593	0.814705	-0.0197433	met ~ trait+A10BA+Age+PTGENDER+BMI+PTEDUCAT+BIFAST+APOEGrp+Mag+ICV	0.574291	0.786564	-0.0264324	met ~ trait+A10BA+Age+PTGENDER+BMI+PTEDUCAT+BIFAST+APOEGrp+Mag+ICV	0.975084	0.996589	-0.00147489	met ~ trait+A10BA+Age+PTGENDER+BMI+PTEDUCAT+BIFAST+APOEGrp+Mag+ICV	0.111186	0.372273	0.00149001	met ~trait*time+Age+PTGENDER+BMI+PTEDUCAT+BIFAST+APOEGrp+Mag+ICV+(1|subject)	0.620011	0.767996	-0.0157541	met ~trait+A10BA+Age+PTGENDER+BMI+PTEDUCAT+BIFAST+APOEGrp+Mag+ICV+(1|subject)+(1|time)	0.000409836
Glu	Amino acids	Grey matter thickness	N	0.72	0.857	-0.047713	met ~ trait+Age+PTGENDER+BMI+PTEDUCAT+BIFAST+APOEGrp+Mag+ICV	0.0373556	0.164477	0.283406	met ~ trait+Age+PTGENDER+BMI+PTEDUCAT+BIFAST+APOEGrp+Mag+ICV	0.188582	0.658085	0.190652	met ~ trait+Age+PTGENDER+BMI+PTEDUCAT+BIFAST+APOEGrp+Mag+ICV	0.00148029	0.04833	0.00956252	met ~trait*time+Age+PTGENDER+BMI+PTEDUCAT+BIFAST+APOEGrp+Mag+ICV+(1|subject)	0.0623584	0.187818	0.17629	met ~trait+Age+PTGENDER+BMI+PTEDUCAT+BIFAST+APOEGrp+Mag+ICV+(1|subject)+(1|time)	0.000409836
Gly	Amino acids	Grey matter thickness	N	0.514	0.717565	-0.054588	met ~ trait+M05BA+Age+PTGENDER+BMI+PTEDUCAT+BIFAST+APOEGrp+Mag+ICV	0.910337	0.963662	0.00952653	met ~ trait+M05BA+Age+PTGENDER+BMI+PTEDUCAT+BIFAST+APOEGrp+Mag+ICV	0.148852	0.652726	-0.128478	met ~ trait+M05BA+Age+PTGENDER+BMI+PTEDUCAT+BIFAST+APOEGrp+Mag+ICV	0.14636	0.42562	0.00205996	met ~trait*time+M05BA+N02BA+Age+PTGENDER+BMI+PTEDUCAT+BIFAST+APOEGrp+Mag+ICV+(1|subject)	0.913127	0.950298	-0.00643672	met ~trait+M05BA+Age+PTGENDER+BMI+PTEDUCAT+BIFAST+APOEGrp+Mag+ICV+(1|subject)+(1|time)	0.000409836
GUDCA	Bile acids	Grey matter thickness	N	0.88224	0.940811	-0.0601208	met ~ trait+Total_C+HDL_C+Age+PTGENDER+BMI+PTEDUCAT+BIFAST+APOEGrp+Mag+ICV	0.655502	0.846133	-0.1849	met ~ trait+Total_C+HDL_C+Age+PTGENDER+BMI+PTEDUCAT+BIFAST+APOEGrp+Mag+ICV	0.22815	0.715449	-0.541481	met ~ trait+Total_C+HDL_C+Age+PTGENDER+BMI+PTEDUCAT+BIFAST+APOEGrp+Mag+ICV	0.462372	0.715942	-0.00582977	met ~trait*time+Total_C+HDL_C+Age+PTGENDER+BMI+PTEDUCAT+BIFAST+APOEGrp+Mag+ICV+(1|subject)	0.289027	0.467243	-0.304437	met ~trait+Total_C+HDL_C+Age+PTGENDER+BMI+PTEDUCAT+BIFAST+APOEGrp+Mag+ICV+(1|subject)+(1|time)	0.000409836
H1	Carbohydrates and related	Grey matter thickness	N	0.970386	0.978118	0.00152865	met ~ trait+A10BA+A10BB+Age+PTGENDER+BMI+PTEDUCAT+BIFAST+APOEGrp+Mag+ICV	0.284598	0.52366	-0.0463014	met ~ trait+A10BA+A10BB+Age+PTGENDER+BMI+PTEDUCAT+BIFAST+APOEGrp+Mag+ICV	0.509925	0.906098	0.0321209	met ~ trait+A10BA+A10BB+Age+PTGENDER+BMI+PTEDUCAT+BIFAST+APOEGrp+Mag+ICV	0.0746872	0.331068	0.00160246	met ~trait*time+A10BA+Age+PTGENDER+BMI+PTEDUCAT+BIFAST+APOEGrp+Mag+ICV+(1|subject)	0.682856	0.815886	-0.0123051	met ~trait+A10BA+A10BB+Age+PTGENDER+BMI+PTEDUCAT+BIFAST+APOEGrp+Mag+ICV+(1|subject)+(1|time)	0.000409836
HArg	Amino acid related	Grey matter thickness	N	0.288436	0.558697	0.138641	met ~ trait+Age+PTGENDER+BMI+PTEDUCAT+BIFAST+APOEGrp+Mag+ICV	0.994819	0.995271	0.0008598	met ~ trait+Age+PTGENDER+BMI+PTEDUCAT+BIFAST+APOEGrp+Mag+ICV	0.275141	0.782143	0.158078	met ~ trait+Age+PTGENDER+BMI+PTEDUCAT+BIFAST+APOEGrp+Mag+ICV	0.00510145	0.0890115	0.00613588	met ~trait*time+Age+PTGENDER+BMI+PTEDUCAT+BIFAST+APOEGrp+Mag+ICV+(1|subject)	0.158743	0.329197	0.129285	met ~trait+Age+PTGENDER+BMI+PTEDUCAT+BIFAST+APOEGrp+Mag+ICV+(1|subject)+(1|time)	0.000409836
HCys	Amino acid related	Grey matter thickness	N	0.0492132	0.338372	-0.170669	met ~ trait+C03AA+C03EA+Age+PTGENDER+BMI+PTEDUCAT+BIFAST+APOEGrp+Mag+ICV	0.00539057	0.0617696	-0.246451	met ~ trait+C03AA+C03EA+Age+PTGENDER+BMI+PTEDUCAT+BIFAST+APOEGrp+Mag+ICV	0.0739777	0.498082	-0.172753	met ~ trait+C03AA+C03EA+Age+PTGENDER+BMI+PTEDUCAT+BIFAST+APOEGrp+Mag+ICV	0.409486	0.675252	0.00139438	met ~trait*time+C03AA+Age+PTGENDER+BMI+PTEDUCAT+BIFAST+APOEGrp+Mag+ICV+(1|subject)	0.00166605	0.0452678	-0.196873	met ~trait+C03AA+C03EA+Age+PTGENDER+BMI+PTEDUCAT+BIFAST+APOEGrp+Mag+ICV+(1|subject)+(1|time)	0.000409836
Hex2Cer(d18:1/14:0)	Dihexosylceramides	Grey matter thickness	N	0.00450704	0.197385	-0.230939	met ~ trait+A10+A10BA+C10AA+Total_C+HDL_C+A10+A10BA+C10AA+Age+PTGENDER+BMI+PTEDUCAT+BIFAST+APOEGrp+Mag+ICV	0.00372009	0.0617696	-0.226993	met ~ trait+A10+A10BA+C10AA+Total_C+HDL_C+A10+A10BA+C10AA+Age+PTGENDER+BMI+PTEDUCAT+BIFAST+APOEGrp+Mag+ICV	0.0237473	0.391596	-0.19078	met ~ trait+A10+A10BA+C10AA+Total_C+HDL_C+A10+A10BA+C10AA+Age+PTGENDER+BMI+PTEDUCAT+BIFAST+APOEGrp+Mag+ICV	0.306224	0.609491	0.00152243	met ~trait*time+A10BA+C10AA+Total_C+HDL_C+A10BA+C10AA+Age+PTGENDER+BMI+PTEDUCAT+BIFAST+APOEGrp+Mag+ICV+(1|subject)	0.00059835	0.0378201	-0.192908	met ~trait+A10+A10BA+C10AA+Total_C+HDL_C+A10+A10BA+C10AA+Age+PTGENDER+BMI+PTEDUCAT+BIFAST+APOEGrp+Mag+ICV+(1|subject)+(1|time)	0.000409836
Hex2Cer(d18:1/16:0)	Dihexosylceramides	Grey matter thickness	N	2.13e-05	0.0107768	-0.347456	met ~ trait+A10BA+C10AA+Total_C+HDL_C+A10BA+C10AA+Age+PTGENDER+BMI+PTEDUCAT+BIFAST+APOEGrp+Mag+ICV	0.00337374	0.0617696	-0.242273	met ~ trait+A10BA+C10AA+Total_C+HDL_C+A10BA+C10AA+Age+PTGENDER+BMI+PTEDUCAT+BIFAST+APOEGrp+Mag+ICV	0.00267289	0.226	-0.256087	met ~ trait+A10BA+C10AA+Total_C+HDL_C+A10BA+C10AA+Age+PTGENDER+BMI+PTEDUCAT+BIFAST+APOEGrp+Mag+ICV	0.0809238	0.338409	0.00214741	met ~trait*time+A10BA+C10AA+Total_C+HDL_C+A10BA+C10AA+Age+PTGENDER+BMI+PTEDUCAT+BIFAST+APOEGrp+Mag+ICV+(1|subject)	4.27e-05	0.00719462	-0.229598	met ~trait+A10BA+C10AA+Total_C+HDL_C+A10BA+C10AA+Age+PTGENDER+BMI+PTEDUCAT+BIFAST+APOEGrp+Mag+ICV+(1|subject)+(1|time)	0.000409836
Hex2Cer(d18:1/18:0)	Dihexosylceramides	Grey matter thickness	N	0.00772105	0.204129	-0.162858	met ~ trait+C10AA+Total_C+HDL_C+C10AA+Age+PTGENDER+BMI+PTEDUCAT+BIFAST+APOEGrp+Mag+ICV	0.150778	0.343666	-0.0879203	met ~ trait+C10AA+Total_C+HDL_C+C10AA+Age+PTGENDER+BMI+PTEDUCAT+BIFAST+APOEGrp+Mag+ICV	0.00770218	0.32019	-0.171608	met ~ trait+C10AA+Total_C+HDL_C+C10AA+Age+PTGENDER+BMI+PTEDUCAT+BIFAST+APOEGrp+Mag+ICV	0.184882	0.487639	0.00156067	met ~trait*time+C10AA+Total_C+HDL_C+C10AA+Age+PTGENDER+BMI+PTEDUCAT+BIFAST+APOEGrp+Mag+ICV+(1|subject)	0.0037771	0.054606	-0.124092	met ~trait+C10AA+Total_C+HDL_C+C10AA+Age+PTGENDER+BMI+PTEDUCAT+BIFAST+APOEGrp+Mag+ICV+(1|subject)+(1|time)	0.000409836
Hex2Cer(d18:1/20:0)	Dihexosylceramides	Grey matter thickness	N	0.243747	0.538782	-0.0913406	met ~ trait+Total_C+HDL_C+Age+PTGENDER+BMI+PTEDUCAT+BIFAST+APOEGrp+Mag+ICV	0.585059	0.79155	-0.0418253	met ~ trait+Total_C+HDL_C+Age+PTGENDER+BMI+PTEDUCAT+BIFAST+APOEGrp+Mag+ICV	0.477291	0.882302	-0.0616619	met ~ trait+Total_C+HDL_C+Age+PTGENDER+BMI+PTEDUCAT+BIFAST+APOEGrp+Mag+ICV	0.035308	0.229677	0.0029786	met ~trait*time+Total_C+HDL_C+Age+PTGENDER+BMI+PTEDUCAT+BIFAST+APOEGrp+Mag+ICV+(1|subject)	0.335274	0.51099	-0.0534778	met ~trait+Total_C+HDL_C+Age+PTGENDER+BMI+PTEDUCAT+BIFAST+APOEGrp+Mag+ICV+(1|subject)+(1|time)	0.000409836
Hex2Cer(d18:1/22:0)	Dihexosylceramides	Grey matter thickness	N	0.0812831	0.37553	-0.118536	met ~ trait+C10AA+C10BA02+Total_C+HDL_C+C10AA+C10BA02+Age+PTGENDER+BMI+PTEDUCAT+BIFAST+APOEGrp+Mag+ICV	0.401748	0.635264	-0.0596697	met ~ trait+C10AA+C10BA02+Total_C+HDL_C+C10AA+C10BA02+Age+PTGENDER+BMI+PTEDUCAT+BIFAST+APOEGrp+Mag+ICV	0.175396	0.652726	-0.101222	met ~ trait+C10AA+C10BA02+Total_C+HDL_C+C10AA+C10BA02+Age+PTGENDER+BMI+PTEDUCAT+BIFAST+APOEGrp+Mag+ICV	0.52221	0.740163	0.00080221	met ~trait*time+C10AA+N02BA+Total_C+HDL_C+C10AA+N02BA+Age+PTGENDER+BMI+PTEDUCAT+BIFAST+APOEGrp+Mag+ICV+(1|subject)	0.0810959	0.219678	-0.0853502	met ~trait+C10AA+C10BA02+Total_C+HDL_C+C10AA+C10BA02+Age+PTGENDER+BMI+PTEDUCAT+BIFAST+APOEGrp+Mag+ICV+(1|subject)+(1|time)	0.000409836
Hex2Cer(d18:1/24:0)	Dihexosylceramides	Grey matter thickness	N	0.0427332	0.338372	-0.148335	met ~ trait+C10AA+C10BA02+Total_C+HDL_C+C10AA+C10BA02+Age+PTGENDER+BMI+PTEDUCAT+BIFAST+APOEGrp+Mag+ICV	0.0775608	0.256322	-0.13678	met ~ trait+C10AA+C10BA02+Total_C+HDL_C+C10AA+C10BA02+Age+PTGENDER+BMI+PTEDUCAT+BIFAST+APOEGrp+Mag+ICV	0.0579534	0.448468	-0.150986	met ~ trait+C10AA+C10BA02+Total_C+HDL_C+C10AA+C10BA02+Age+PTGENDER+BMI+PTEDUCAT+BIFAST+APOEGrp+Mag+ICV	0.706237	0.844813	0.000504838	met ~trait*time+C10AA+C10BA02+Total_C+HDL_C+C10AA+C10BA02+Age+PTGENDER+BMI+PTEDUCAT+BIFAST+APOEGrp+Mag+ICV+(1|subject)	0.0138	0.0850342	-0.129005	met ~trait+C10AA+C10BA02+Total_C+HDL_C+C10AA+C10BA02+Age+PTGENDER+BMI+PTEDUCAT+BIFAST+APOEGrp+Mag+ICV+(1|subject)+(1|time)	0.000409836
Hex2Cer(d18:1/24:1)	Dihexosylceramides	Grey matter thickness	N	0.0144344	0.24346	-0.214213	met ~ trait+A10BA+C10AA+C10BA02+Total_C+HDL_C+A10BA+C10AA+C10BA02+Age+PTGENDER+BMI+PTEDUCAT+BIFAST+APOEGrp+Mag+ICV	0.141412	0.332868	-0.13248	met ~ trait+A10BA+C10AA+C10BA02+Total_C+HDL_C+A10BA+C10AA+C10BA02+Age+PTGENDER+BMI+PTEDUCAT+BIFAST+APOEGrp+Mag+ICV	0.0473828	0.399595	-0.183816	met ~ trait+A10BA+C10AA+C10BA02+Total_C+HDL_C+A10BA+C10AA+C10BA02+Age+PTGENDER+BMI+PTEDUCAT+BIFAST+APOEGrp+Mag+ICV	0.492676	0.730765	0.000924923	met ~trait*time+A10BA+C10AA+Total_C+HDL_C+A10BA+C10AA+Age+PTGENDER+BMI+PTEDUCAT+BIFAST+APOEGrp+Mag+ICV+(1|subject)	0.0185287	0.0937554	-0.141715	met ~trait+A10BA+C10AA+C10BA02+Total_C+HDL_C+A10BA+C10AA+C10BA02+Age+PTGENDER+BMI+PTEDUCAT+BIFAST+APOEGrp+Mag+ICV+(1|subject)+(1|time)	0.000409836
Hex2Cer(d18:1/26:0)	Dihexosylceramides	Grey matter thickness	N	0.651016	0.81325	0.0405492	met ~ trait+Total_C+HDL_C+Age+PTGENDER+BMI+PTEDUCAT+BIFAST+APOEGrp+Mag+ICV	0.54544	0.76669	-0.055558	met ~ trait+Total_C+HDL_C+Age+PTGENDER+BMI+PTEDUCAT+BIFAST+APOEGrp+Mag+ICV	0.424429	0.880794	-0.0750009	met ~ trait+Total_C+HDL_C+Age+PTGENDER+BMI+PTEDUCAT+BIFAST+APOEGrp+Mag+ICV	0.0637069	0.307222	-0.00374638	met ~trait*time+Total_C+HDL_C+Age+PTGENDER+BMI+PTEDUCAT+BIFAST+APOEGrp+Mag+ICV+(1|subject)	0.95587	0.96734	0.00330268	met ~trait+Total_C+HDL_C+Age+PTGENDER+BMI+PTEDUCAT+BIFAST+APOEGrp+Mag+ICV+(1|subject)+(1|time)	0.000409836
Hex2Cer(d18:1/26:1)	Dihexosylceramides	Grey matter thickness	N	0.478496	0.687896	-0.0613326	met ~ trait+C10AA+Total_C+HDL_C+C10AA+Age+PTGENDER+BMI+PTEDUCAT+BIFAST+APOEGrp+Mag+ICV	0.951176	0.982404	0.00539431	met ~ trait+C10AA+Total_C+HDL_C+C10AA+Age+PTGENDER+BMI+PTEDUCAT+BIFAST+APOEGrp+Mag+ICV	0.151602	0.652726	-0.132085	met ~ trait+C10AA+Total_C+HDL_C+C10AA+Age+PTGENDER+BMI+PTEDUCAT+BIFAST+APOEGrp+Mag+ICV	0.429084	0.69797	0.00151422	met ~trait*time+C10AA+Total_C+HDL_C+C10AA+Age+PTGENDER+BMI+PTEDUCAT+BIFAST+APOEGrp+Mag+ICV+(1|subject)	0.16865	0.33627	-0.0813747	met ~trait+C10AA+Total_C+HDL_C+C10AA+Age+PTGENDER+BMI+PTEDUCAT+BIFAST+APOEGrp+Mag+ICV+(1|subject)+(1|time)	0.000409836
Hex3Cer(d18:1_20:0)	Trihexosylceramides	Grey matter thickness	N	0.784908	0.894512	-0.0239624	met ~ trait+C10AA+Total_C+HDL_C+C10AA+Age+PTGENDER+BMI+PTEDUCAT+BIFAST+APOEGrp+Mag+ICV	0.992246	0.995271	-0.000890868	met ~ trait+C10AA+Total_C+HDL_C+C10AA+Age+PTGENDER+BMI+PTEDUCAT+BIFAST+APOEGrp+Mag+ICV	0.390754	0.878762	-0.0841992	met ~ trait+C10AA+Total_C+HDL_C+C10AA+Age+PTGENDER+BMI+PTEDUCAT+BIFAST+APOEGrp+Mag+ICV	0.798996	0.895891	0.000448619	met ~trait*time+C10AA+Total_C+HDL_C+C10AA+Age+PTGENDER+BMI+PTEDUCAT+BIFAST+APOEGrp+Mag+ICV+(1|subject)	0.245415	0.432223	-0.0732398	met ~trait+C10AA+Total_C+HDL_C+C10AA+Age+PTGENDER+BMI+PTEDUCAT+BIFAST+APOEGrp+Mag+ICV+(1|subject)+(1|time)	0.000409836
Hex3Cer(d18:1_22:0)	Trihexosylceramides	Grey matter thickness	N	0.0806292	0.37553	-0.174382	met ~ trait+C10AA+Total_C+HDL_C+C10AA+Age+PTGENDER+BMI+PTEDUCAT+BIFAST+APOEGrp+Mag+ICV	0.708615	0.87785	0.0379856	met ~ trait+C10AA+Total_C+HDL_C+C10AA+Age+PTGENDER+BMI+PTEDUCAT+BIFAST+APOEGrp+Mag+ICV	0.333276	0.829862	-0.106311	met ~ trait+C10AA+Total_C+HDL_C+C10AA+Age+PTGENDER+BMI+PTEDUCAT+BIFAST+APOEGrp+Mag+ICV	0.831238	0.906479	0.000332875	met ~trait*time+C10AA+Total_C+HDL_C+C10AA+Age+PTGENDER+BMI+PTEDUCAT+BIFAST+APOEGrp+Mag+ICV+(1|subject)	0.130029	0.289844	-0.105444	met ~trait+C10AA+Total_C+HDL_C+C10AA+Age+PTGENDER+BMI+PTEDUCAT+BIFAST+APOEGrp+Mag+ICV+(1|subject)+(1|time)	0.000409836
Hex3Cer(d18:1/16:0)	Trihexosylceramides	Grey matter thickness	N	0.00706659	0.204129	-0.182642	met ~ trait+A10BA+C10AA+Total_C+HDL_C+A10BA+C10AA+Age+PTGENDER+BMI+PTEDUCAT+BIFAST+APOEGrp+Mag+ICV	0.94781	0.982404	-0.0045091	met ~ trait+A10BA+C10AA+Total_C+HDL_C+A10BA+C10AA+Age+PTGENDER+BMI+PTEDUCAT+BIFAST+APOEGrp+Mag+ICV	0.00780963	0.32019	-0.191359	met ~ trait+A10BA+C10AA+Total_C+HDL_C+A10BA+C10AA+Age+PTGENDER+BMI+PTEDUCAT+BIFAST+APOEGrp+Mag+ICV	0.814238	0.901379	0.000273794	met ~trait*time+A10BA+C10AA+Total_C+HDL_C+A10BA+C10AA+Age+PTGENDER+BMI+PTEDUCAT+BIFAST+APOEGrp+Mag+ICV+(1|subject)	0.00160475	0.0452678	-0.149837	met ~trait+A10BA+C10AA+Total_C+HDL_C+A10BA+C10AA+Age+PTGENDER+BMI+PTEDUCAT+BIFAST+APOEGrp+Mag+ICV+(1|subject)+(1|time)	0.000409836
Hex3Cer(d18:1/18:0)	Trihexosylceramides	Grey matter thickness	N	0.843305	0.924252	-0.0167601	met ~ trait+A10BA+C10AA+Total_C+HDL_C+A10BA+C10AA+Age+PTGENDER+BMI+PTEDUCAT+BIFAST+APOEGrp+Mag+ICV	0.709566	0.87785	0.0327108	met ~ trait+A10BA+C10AA+Total_C+HDL_C+A10BA+C10AA+Age+PTGENDER+BMI+PTEDUCAT+BIFAST+APOEGrp+Mag+ICV	0.101218	0.562815	-0.154618	met ~ trait+A10BA+C10AA+Total_C+HDL_C+A10BA+C10AA+Age+PTGENDER+BMI+PTEDUCAT+BIFAST+APOEGrp+Mag+ICV	0.687085	0.841804	0.000613106	met ~trait*time+A10BA+C10AA+Total_C+HDL_C+A10BA+C10AA+Age+PTGENDER+BMI+PTEDUCAT+BIFAST+APOEGrp+Mag+ICV+(1|subject)	0.35677	0.527828	-0.0559101	met ~trait+A10BA+C10AA+Total_C+HDL_C+A10BA+C10AA+Age+PTGENDER+BMI+PTEDUCAT+BIFAST+APOEGrp+Mag+ICV+(1|subject)+(1|time)	0.000409836
Hex3Cer(d18:1/24:1)	Trihexosylceramides	Grey matter thickness	N	0.0763607	0.367986	-0.157306	met ~ trait+A10BA+C10AA+Total_C+HDL_C+A10BA+C10AA+Age+PTGENDER+BMI+PTEDUCAT+BIFAST+APOEGrp+Mag+ICV	0.887204	0.959021	-0.0126411	met ~ trait+A10BA+C10AA+Total_C+HDL_C+A10BA+C10AA+Age+PTGENDER+BMI+PTEDUCAT+BIFAST+APOEGrp+Mag+ICV	0.105887	0.582376	-0.154422	met ~ trait+A10BA+C10AA+Total_C+HDL_C+A10BA+C10AA+Age+PTGENDER+BMI+PTEDUCAT+BIFAST+APOEGrp+Mag+ICV	0.559679	0.767768	0.000846994	met ~trait*time+A10BA+C10AA+N02BA+Total_C+HDL_C+A10BA+C10AA+N02BA+Age+PTGENDER+BMI+PTEDUCAT+BIFAST+APOEGrp+Mag+ICV+(1|subject)	0.0304642	0.128999	-0.133196	met ~trait+A10BA+C10AA+Total_C+HDL_C+A10BA+C10AA+Age+PTGENDER+BMI+PTEDUCAT+BIFAST+APOEGrp+Mag+ICV+(1|subject)+(1|time)	0.000409836
Hex3Cer(d18:1/26:1)	Trihexosylceramides	Grey matter thickness	N	0.303092	0.561775	-0.0928498	met ~ trait+C10AA+Total_C+HDL_C+C10AA+Age+PTGENDER+BMI+PTEDUCAT+BIFAST+APOEGrp+Mag+ICV	0.875837	0.957178	0.0145154	met ~ trait+C10AA+Total_C+HDL_C+C10AA+Age+PTGENDER+BMI+PTEDUCAT+BIFAST+APOEGrp+Mag+ICV	0.277841	0.783276	-0.107479	met ~ trait+C10AA+Total_C+HDL_C+C10AA+Age+PTGENDER+BMI+PTEDUCAT+BIFAST+APOEGrp+Mag+ICV	0.953003	0.976153	0.000118534	met ~trait*time+C10AA+Total_C+HDL_C+C10AA+Age+PTGENDER+BMI+PTEDUCAT+BIFAST+APOEGrp+Mag+ICV+(1|subject)	0.313012	0.487336	-0.0622915	met ~trait+C10AA+Total_C+HDL_C+C10AA+Age+PTGENDER+BMI+PTEDUCAT+BIFAST+APOEGrp+Mag+ICV+(1|subject)+(1|time)	0.000409836
HexCer(d16:1/22:0)	Hexosylceramides	Grey matter thickness	N	0.708994	0.852243	0.0264443	met ~ trait+C10AA+Total_C+HDL_C+C10AA+Age+PTGENDER+BMI+PTEDUCAT+BIFAST+APOEGrp+Mag+ICV	0.873326	0.9565	-0.0114345	met ~ trait+C10AA+Total_C+HDL_C+C10AA+Age+PTGENDER+BMI+PTEDUCAT+BIFAST+APOEGrp+Mag+ICV	0.711998	0.966958	-0.0291183	met ~ trait+C10AA+Total_C+HDL_C+C10AA+Age+PTGENDER+BMI+PTEDUCAT+BIFAST+APOEGrp+Mag+ICV	0.891628	0.947823	-0.000181127	met ~trait*time+C10AA+Total_C+HDL_C+C10AA+Age+PTGENDER+BMI+PTEDUCAT+BIFAST+APOEGrp+Mag+ICV+(1|subject)	0.914615	0.950298	0.00536686	met ~trait+C10AA+Total_C+HDL_C+C10AA+Age+PTGENDER+BMI+PTEDUCAT+BIFAST+APOEGrp+Mag+ICV+(1|subject)+(1|time)	0.000409836
HexCer(d16:1/24:0)	Hexosylceramides	Grey matter thickness	N	0.215785	0.529182	-0.094392	met ~ trait+C10AA+Total_C+HDL_C+C10AA+Age+PTGENDER+BMI+PTEDUCAT+BIFAST+APOEGrp+Mag+ICV	0.818746	0.932084	-0.0173919	met ~ trait+C10AA+Total_C+HDL_C+C10AA+Age+PTGENDER+BMI+PTEDUCAT+BIFAST+APOEGrp+Mag+ICV	0.856279	0.978052	-0.015482	met ~ trait+C10AA+Total_C+HDL_C+C10AA+Age+PTGENDER+BMI+PTEDUCAT+BIFAST+APOEGrp+Mag+ICV	0.10022	0.359656	0.00234705	met ~trait*time+C10AA+Total_C+HDL_C+C10AA+Age+PTGENDER+BMI+PTEDUCAT+BIFAST+APOEGrp+Mag+ICV+(1|subject)	0.471997	0.645488	-0.0389054	met ~trait+C10AA+Total_C+HDL_C+C10AA+Age+PTGENDER+BMI+PTEDUCAT+BIFAST+APOEGrp+Mag+ICV+(1|subject)+(1|time)	0.000409836
HexCer(d18:1/14:0)	Hexosylceramides	Grey matter thickness	N	0.706308	0.852243	-0.0264211	met ~ trait+A10BA+C10AA+Total_C+HDL_C+A10BA+C10AA+Age+PTGENDER+BMI+PTEDUCAT+BIFAST+APOEGrp+Mag+ICV	0.544981	0.76669	0.0444401	met ~ trait+A10BA+C10AA+Total_C+HDL_C+A10BA+C10AA+Age+PTGENDER+BMI+PTEDUCAT+BIFAST+APOEGrp+Mag+ICV	0.469094	0.882302	-0.0550911	met ~ trait+A10BA+C10AA+Total_C+HDL_C+A10BA+C10AA+Age+PTGENDER+BMI+PTEDUCAT+BIFAST+APOEGrp+Mag+ICV	0.20502	0.50605	-0.00190856	met ~trait*time+A10BA+C10AA+Total_C+HDL_C+A10BA+C10AA+Age+PTGENDER+BMI+PTEDUCAT+BIFAST+APOEGrp+Mag+ICV+(1|subject)	0.728312	0.851099	-0.0172445	met ~trait+A10BA+C10AA+Total_C+HDL_C+A10BA+C10AA+Age+PTGENDER+BMI+PTEDUCAT+BIFAST+APOEGrp+Mag+ICV+(1|subject)+(1|time)	0.000409836
HexCer(d18:1/16:0)	Hexosylceramides	Grey matter thickness	N	0.0173787	0.249261	-0.168945	met ~ trait+A10+A10BA+C10AA+C10BA02+Total_C+HDL_C+A10+A10BA+C10AA+C10BA02+Age+PTGENDER+BMI+PTEDUCAT+BIFAST+APOEGrp+Mag+ICV	0.386844	0.618636	-0.0632201	met ~ trait+A10+A10BA+C10AA+C10BA02+Total_C+HDL_C+A10+A10BA+C10AA+C10BA02+Age+PTGENDER+BMI+PTEDUCAT+BIFAST+APOEGrp+Mag+ICV	0.0724839	0.498082	-0.134904	met ~ trait+A10+A10BA+C10AA+C10BA02+Total_C+HDL_C+A10+A10BA+C10AA+C10BA02+Age+PTGENDER+BMI+PTEDUCAT+BIFAST+APOEGrp+Mag+ICV	0.201874	0.503193	0.00147663	met ~trait*time+A10BA+C10AA+C10BA02+Total_C+HDL_C+A10BA+C10AA+C10BA02+Age+PTGENDER+BMI+PTEDUCAT+BIFAST+APOEGrp+Mag+ICV+(1|subject)	0.00331255	0.0519893	-0.144582	met ~trait+A10+A10BA+C10AA+C10BA02+Total_C+HDL_C+A10+A10BA+C10AA+C10BA02+Age+PTGENDER+BMI+PTEDUCAT+BIFAST+APOEGrp+Mag+ICV+(1|subject)+(1|time)	0.000409836
HexCer(d18:1/18:0)	Hexosylceramides	Grey matter thickness	N	0.395936	0.631999	-0.0730108	met ~ trait+A10BA+C10AA+Total_C+HDL_C+A10BA+C10AA+Age+PTGENDER+BMI+PTEDUCAT+BIFAST+APOEGrp+Mag+ICV	0.482105	0.717486	-0.0623317	met ~ trait+A10BA+C10AA+Total_C+HDL_C+A10BA+C10AA+Age+PTGENDER+BMI+PTEDUCAT+BIFAST+APOEGrp+Mag+ICV	0.0369961	0.391596	-0.196372	met ~ trait+A10BA+C10AA+Total_C+HDL_C+A10BA+C10AA+Age+PTGENDER+BMI+PTEDUCAT+BIFAST+APOEGrp+Mag+ICV	0.412133	0.677075	-0.00138038	met ~trait*time+C10AA+Total_C+HDL_C+C10AA+Age+PTGENDER+BMI+PTEDUCAT+BIFAST+APOEGrp+Mag+ICV+(1|subject)	0.155935	0.324704	-0.086439	met ~trait+A10BA+C10AA+Total_C+HDL_C+A10BA+C10AA+Age+PTGENDER+BMI+PTEDUCAT+BIFAST+APOEGrp+Mag+ICV+(1|subject)+(1|time)	0.000409836
HexCer(d18:1/18:1)	Hexosylceramides	Grey matter thickness	N	0.0405215	0.338372	-0.124387	met ~ trait+A10BA+C10AA+Total_C+HDL_C+A10BA+C10AA+Age+PTGENDER+BMI+PTEDUCAT+BIFAST+APOEGrp+Mag+ICV	0.833585	0.93732	-0.0123102	met ~ trait+A10BA+C10AA+Total_C+HDL_C+A10BA+C10AA+Age+PTGENDER+BMI+PTEDUCAT+BIFAST+APOEGrp+Mag+ICV	0.221639	0.71212	-0.0757436	met ~ trait+A10BA+C10AA+Total_C+HDL_C+A10BA+C10AA+Age+PTGENDER+BMI+PTEDUCAT+BIFAST+APOEGrp+Mag+ICV	0.58448	0.785865	0.000667405	met ~trait*time+A10BA+C10AA+Total_C+HDL_C+A10BA+C10AA+Age+PTGENDER+BMI+PTEDUCAT+BIFAST+APOEGrp+Mag+ICV+(1|subject)	0.0738737	0.205385	-0.0737154	met ~trait+A10BA+C10AA+Total_C+HDL_C+A10BA+C10AA+Age+PTGENDER+BMI+PTEDUCAT+BIFAST+APOEGrp+Mag+ICV+(1|subject)+(1|time)	0.000409836
HexCer(d18:1/22:0)	Hexosylceramides	Grey matter thickness	N	0.490622	0.693449	-0.0550643	met ~ trait+A10+A10BA+C10AA+C10BA02+Total_C+HDL_C+A10+A10BA+C10AA+C10BA02+Age+PTGENDER+BMI+PTEDUCAT+BIFAST+APOEGrp+Mag+ICV	0.492894	0.725012	0.0578362	met ~ trait+A10+A10BA+C10AA+C10BA02+Total_C+HDL_C+A10+A10BA+C10AA+C10BA02+Age+PTGENDER+BMI+PTEDUCAT+BIFAST+APOEGrp+Mag+ICV	0.791796	0.966958	-0.0233155	met ~ trait+A10+A10BA+C10AA+C10BA02+Total_C+HDL_C+A10+A10BA+C10AA+C10BA02+Age+PTGENDER+BMI+PTEDUCAT+BIFAST+APOEGrp+Mag+ICV	0.0598159	0.296734	0.00239574	met ~trait*time+A10BA+C10AA+C10BA02+Total_C+HDL_C+A10BA+C10AA+C10BA02+Age+PTGENDER+BMI+PTEDUCAT+BIFAST+APOEGrp+Mag+ICV+(1|subject)	0.936187	0.960874	0.00448833	met ~trait+A10+A10BA+C10AA+C10BA02+Total_C+HDL_C+A10+A10BA+C10AA+C10BA02+Age+PTGENDER+BMI+PTEDUCAT+BIFAST+APOEGrp+Mag+ICV+(1|subject)+(1|time)	0.000409836
HexCer(d18:1/23:0)	Hexosylceramides	Grey matter thickness	N	0.957424	0.970855	-0.00433358	met ~ trait+A10+C10AA+C10BA02+Total_C+HDL_C+A10+C10AA+C10BA02+Age+PTGENDER+BMI+PTEDUCAT+BIFAST+APOEGrp+Mag+ICV	0.181211	0.389111	0.110918	met ~ trait+A10+C10AA+C10BA02+Total_C+HDL_C+A10+C10AA+C10BA02+Age+PTGENDER+BMI+PTEDUCAT+BIFAST+APOEGrp+Mag+ICV	0.719692	0.966958	0.0325329	met ~ trait+A10+C10AA+C10BA02+Total_C+HDL_C+A10+C10AA+C10BA02+Age+PTGENDER+BMI+PTEDUCAT+BIFAST+APOEGrp+Mag+ICV	0.343971	0.632907	0.00124954	met ~trait*time+A10BA+C10AA+C10BA02+Total_C+HDL_C+A10BA+C10AA+C10BA02+Age+PTGENDER+BMI+PTEDUCAT+BIFAST+APOEGrp+Mag+ICV+(1|subject)	0.904363	0.94547	0.00677514	met ~trait+A10+C10AA+C10BA02+Total_C+HDL_C+A10+C10AA+C10BA02+Age+PTGENDER+BMI+PTEDUCAT+BIFAST+APOEGrp+Mag+ICV+(1|subject)+(1|time)	0.000409836
HexCer(d18:1/24:0)	Hexosylceramides	Grey matter thickness	N	0.169335	0.497299	-0.107292	met ~ trait+A10+A10BA+C10AA+C10BA02+Total_C+HDL_C+A10+A10BA+C10AA+C10BA02+Age+PTGENDER+BMI+PTEDUCAT+BIFAST+APOEGrp+Mag+ICV	0.508105	0.741433	-0.0545328	met ~ trait+A10+A10BA+C10AA+C10BA02+Total_C+HDL_C+A10+A10BA+C10AA+C10BA02+Age+PTGENDER+BMI+PTEDUCAT+BIFAST+APOEGrp+Mag+ICV	0.337957	0.829862	-0.0823709	met ~ trait+A10+A10BA+C10AA+C10BA02+Total_C+HDL_C+A10+A10BA+C10AA+C10BA02+Age+PTGENDER+BMI+PTEDUCAT+BIFAST+APOEGrp+Mag+ICV	0.514197	0.739158	0.000778898	met ~trait*time+A10BA+C10AA+C10BA02+Total_C+HDL_C+A10BA+C10AA+C10BA02+Age+PTGENDER+BMI+PTEDUCAT+BIFAST+APOEGrp+Mag+ICV+(1|subject)	0.0735439	0.205385	-0.0962486	met ~trait+A10+A10BA+C10AA+C10BA02+Total_C+HDL_C+A10+A10BA+C10AA+C10BA02+Age+PTGENDER+BMI+PTEDUCAT+BIFAST+APOEGrp+Mag+ICV+(1|subject)+(1|time)	0.000409836
HexCer(d18:1/24:1)	Hexosylceramides	Grey matter thickness	N	0.149337	0.486572	-0.0980963	met ~ trait+A10BA+C10AA+C10BA02+Total_C+HDL_C+A10BA+C10AA+C10BA02+Age+PTGENDER+BMI+PTEDUCAT+BIFAST+APOEGrp+Mag+ICV	0.760698	0.905156	0.0211291	met ~ trait+A10BA+C10AA+C10BA02+Total_C+HDL_C+A10BA+C10AA+C10BA02+Age+PTGENDER+BMI+PTEDUCAT+BIFAST+APOEGrp+Mag+ICV	0.374273	0.868726	-0.0657403	met ~ trait+A10BA+C10AA+C10BA02+Total_C+HDL_C+A10BA+C10AA+C10BA02+Age+PTGENDER+BMI+PTEDUCAT+BIFAST+APOEGrp+Mag+ICV	0.346427	0.633468	0.00108343	met ~trait*time+A10BA+C10AA+C10BA02+Total_C+HDL_C+A10BA+C10AA+C10BA02+Age+PTGENDER+BMI+PTEDUCAT+BIFAST+APOEGrp+Mag+ICV+(1|subject)	0.133615	0.294029	-0.0712753	met ~trait+A10BA+C10AA+C10BA02+Total_C+HDL_C+A10BA+C10AA+C10BA02+Age+PTGENDER+BMI+PTEDUCAT+BIFAST+APOEGrp+Mag+ICV+(1|subject)+(1|time)	0.000409836
HexCer(d18:1/26:0)	Hexosylceramides	Grey matter thickness	N	0.0573315	0.343322	-0.143141	met ~ trait+C10AA+Total_C+HDL_C+C10AA+Age+PTGENDER+BMI+PTEDUCAT+BIFAST+APOEGrp+Mag+ICV	0.0957	0.281174	-0.132557	met ~ trait+C10AA+Total_C+HDL_C+C10AA+Age+PTGENDER+BMI+PTEDUCAT+BIFAST+APOEGrp+Mag+ICV	0.0669018	0.490227	-0.154526	met ~ trait+C10AA+Total_C+HDL_C+C10AA+Age+PTGENDER+BMI+PTEDUCAT+BIFAST+APOEGrp+Mag+ICV	0.739113	0.858645	0.000549742	met ~trait*time+C10AA+Total_C+HDL_C+C10AA+Age+PTGENDER+BMI+PTEDUCAT+BIFAST+APOEGrp+Mag+ICV+(1|subject)	0.00765642	0.0656635	-0.142528	met ~trait+C10AA+Total_C+HDL_C+C10AA+Age+PTGENDER+BMI+PTEDUCAT+BIFAST+APOEGrp+Mag+ICV+(1|subject)+(1|time)	0.000409836
HexCer(d18:1/26:1)	Hexosylceramides	Grey matter thickness	N	0.506898	0.712473	0.0414139	met ~ trait+C10AA+Total_C+HDL_C+C10AA+Age+PTGENDER+BMI+PTEDUCAT+BIFAST+APOEGrp+Mag+ICV	0.525478	0.75969	0.040578	met ~ trait+C10AA+Total_C+HDL_C+C10AA+Age+PTGENDER+BMI+PTEDUCAT+BIFAST+APOEGrp+Mag+ICV	0.215927	0.707823	0.0883233	met ~ trait+C10AA+Total_C+HDL_C+C10AA+Age+PTGENDER+BMI+PTEDUCAT+BIFAST+APOEGrp+Mag+ICV	0.462674	0.715942	-0.00100155	met ~trait*time+C10AA+Total_C+HDL_C+C10AA+Age+PTGENDER+BMI+PTEDUCAT+BIFAST+APOEGrp+Mag+ICV+(1|subject)	0.241066	0.426501	0.0517465	met ~trait+C10AA+Total_C+HDL_C+C10AA+Age+PTGENDER+BMI+PTEDUCAT+BIFAST+APOEGrp+Mag+ICV+(1|subject)+(1|time)	0.000409836
HexCer(d18:2/16:0)	Hexosylceramides	Grey matter thickness	N	0.0537107	0.338646	-0.12998	met ~ trait+C10AA+C10BA02+Total_C+HDL_C+C10AA+C10BA02+Age+PTGENDER+BMI+PTEDUCAT+BIFAST+APOEGrp+Mag+ICV	0.254602	0.489842	0.0762691	met ~ trait+C10AA+C10BA02+Total_C+HDL_C+C10AA+C10BA02+Age+PTGENDER+BMI+PTEDUCAT+BIFAST+APOEGrp+Mag+ICV	0.489035	0.883756	-0.049807	met ~ trait+C10AA+C10BA02+Total_C+HDL_C+C10AA+C10BA02+Age+PTGENDER+BMI+PTEDUCAT+BIFAST+APOEGrp+Mag+ICV	0.285995	0.59485	-0.00152986	met ~trait*time+C10AA+Total_C+HDL_C+C10AA+Age+PTGENDER+BMI+PTEDUCAT+BIFAST+APOEGrp+Mag+ICV+(1|subject)	0.320174	0.496958	-0.0455372	met ~trait+C10AA+C10BA02+Total_C+HDL_C+C10AA+C10BA02+Age+PTGENDER+BMI+PTEDUCAT+BIFAST+APOEGrp+Mag+ICV+(1|subject)+(1|time)	0.000409836
HexCer(d18:2/22:0)	Hexosylceramides	Grey matter thickness	N	0.908295	0.94178	0.00911745	met ~ trait+A10+A10BA+C10AA+C10AB+C10BA02+Total_C+HDL_C+A10+A10BA+C10AA+C10AB+C10BA02+Age+PTGENDER+BMI+PTEDUCAT+BIFAST+APOEGrp+Mag+ICV	0.538066	0.76669	0.0521534	met ~ trait+A10+A10BA+C10AA+C10AB+C10BA02+Total_C+HDL_C+A10+A10BA+C10AA+C10AB+C10BA02+Age+PTGENDER+BMI+PTEDUCAT+BIFAST+APOEGrp+Mag+ICV	0.751726	0.966958	0.0283187	met ~ trait+A10+A10BA+C10AA+C10AB+C10BA02+Total_C+HDL_C+A10+A10BA+C10AA+C10AB+C10BA02+Age+PTGENDER+BMI+PTEDUCAT+BIFAST+APOEGrp+Mag+ICV	0.20184	0.503193	0.00181883	met ~trait*time+A10BA+C10AA+Total_C+HDL_C+A10BA+C10AA+Age+PTGENDER+BMI+PTEDUCAT+BIFAST+APOEGrp+Mag+ICV+(1|subject)	0.794457	0.886325	0.0149638	met ~trait+A10+A10BA+C10AA+C10AB+C10BA02+Total_C+HDL_C+A10+A10BA+C10AA+C10AB+C10BA02+Age+PTGENDER+BMI+PTEDUCAT+BIFAST+APOEGrp+Mag+ICV+(1|subject)+(1|time)	0.000409836
HexCer(d18:2/24:0)	Hexosylceramides	Grey matter thickness	N	0.192971	0.505925	-0.0967233	met ~ trait+A10+A10BA+C10AA+C10BA02+Total_C+HDL_C+A10+A10BA+C10AA+C10BA02+Age+PTGENDER+BMI+PTEDUCAT+BIFAST+APOEGrp+Mag+ICV	0.897523	0.960194	-0.0102229	met ~ trait+A10+A10BA+C10AA+C10BA02+Total_C+HDL_C+A10+A10BA+C10AA+C10BA02+Age+PTGENDER+BMI+PTEDUCAT+BIFAST+APOEGrp+Mag+ICV	0.39999	0.879675	-0.0688785	met ~ trait+A10+A10BA+C10AA+C10BA02+Total_C+HDL_C+A10+A10BA+C10AA+C10BA02+Age+PTGENDER+BMI+PTEDUCAT+BIFAST+APOEGrp+Mag+ICV	0.130684	0.400765	0.0020212	met ~trait*time+A10+A10BA+C10AA+C10BA02+N02BA+Total_C+HDL_C+A10+A10BA+C10AA+C10BA02+N02BA+Age+PTGENDER+BMI+PTEDUCAT+BIFAST+APOEGrp+Mag+ICV+(1|subject)	0.0830758	0.222414	-0.0928661	met ~trait+A10+A10BA+C10AA+C10BA02+Total_C+HDL_C+A10+A10BA+C10AA+C10BA02+Age+PTGENDER+BMI+PTEDUCAT+BIFAST+APOEGrp+Mag+ICV+(1|subject)+(1|time)	0.000409836
HipAcid	Carboxylic acids	Grey matter thickness	N	0.536794	0.727959	0.179345	met ~ trait+Age+PTGENDER+BMI+PTEDUCAT+BIFAST+APOEGrp+Mag+ICV	0.576565	0.786564	0.168549	met ~ trait+Age+PTGENDER+BMI+PTEDUCAT+BIFAST+APOEGrp+Mag+ICV	0.0113061	0.352885	0.810763	met ~ trait+Age+PTGENDER+BMI+PTEDUCAT+BIFAST+APOEGrp+Mag+ICV	0.597833	0.792501	0.00347332	met ~trait*time+Age+PTGENDER+BMI+PTEDUCAT+BIFAST+APOEGrp+Mag+ICV+(1|subject)	0.124014	0.285135	0.308069	met ~trait+Age+PTGENDER+BMI+PTEDUCAT+BIFAST+APOEGrp+Mag+ICV+(1|subject)+(1|time)	0.000409836
His	Amino acids	Grey matter thickness	N	0.350459	0.589545	0.0432627	met ~ trait+M01AE+Age+PTGENDER+BMI+PTEDUCAT+BIFAST+APOEGrp+Mag+ICV	0.018826	0.10825	0.11793	met ~ trait+M01AE+Age+PTGENDER+BMI+PTEDUCAT+BIFAST+APOEGrp+Mag+ICV	0.145621	0.652726	0.0785135	met ~ trait+M01AE+Age+PTGENDER+BMI+PTEDUCAT+BIFAST+APOEGrp+Mag+ICV	0.10323	0.367847	0.00166688	met ~trait*time+Age+PTGENDER+BMI+PTEDUCAT+BIFAST+APOEGrp+Mag+ICV+(1|subject)	0.0411518	0.151991	0.0696259	met ~trait+M01AE+Age+PTGENDER+BMI+PTEDUCAT+BIFAST+APOEGrp+Mag+ICV+(1|subject)+(1|time)	0.000409836
Hypoxanthine	Nucleobases and related	Grey matter thickness	N	0.00310894	0.197385	-0.377099	met ~ trait+Age+PTGENDER+BMI+PTEDUCAT+BIFAST+APOEGrp+Mag+ICV	0.888895	0.959021	-0.0178954	met ~ trait+Age+PTGENDER+BMI+PTEDUCAT+BIFAST+APOEGrp+Mag+ICV	0.256292	0.753975	-0.157944	met ~ trait+Age+PTGENDER+BMI+PTEDUCAT+BIFAST+APOEGrp+Mag+ICV	0.265543	0.564268	0.00282868	met ~trait*time+Age+PTGENDER+BMI+PTEDUCAT+BIFAST+APOEGrp+Mag+ICV+(1|subject)	0.0611192	0.187261	-0.169796	met ~trait+Age+PTGENDER+BMI+PTEDUCAT+BIFAST+APOEGrp+Mag+ICV+(1|subject)+(1|time)	0.000409836
Ile	Amino acids	Grey matter thickness	N	0.376153	0.615967	0.0593253	met ~ trait+Age+PTGENDER+BMI+PTEDUCAT+BIFAST+APOEGrp+Mag+ICV	0.0151467	0.0995357	0.175184	met ~ trait+Age+PTGENDER+BMI+PTEDUCAT+BIFAST+APOEGrp+Mag+ICV	0.20343	0.681692	0.100798	met ~ trait+Age+PTGENDER+BMI+PTEDUCAT+BIFAST+APOEGrp+Mag+ICV	0.08998	0.344923	0.00244195	met ~trait*time+A10BA+Age+PTGENDER+BMI+PTEDUCAT+BIFAST+APOEGrp+Mag+ICV+(1|subject)	0.0571737	0.17947	0.0940481	met ~trait+Age+PTGENDER+BMI+PTEDUCAT+BIFAST+APOEGrp+Mag+ICV+(1|subject)+(1|time)	0.000409836
Ind-SO4	Indoles and derivatives	Grey matter thickness	N	0.440256	0.669535	0.156381	met ~ trait+A02BC+C03EA+M01AE+Age+PTGENDER+BMI+PTEDUCAT+BIFAST+APOEGrp+Mag+ICV	0.304362	0.538486	-0.214982	met ~ trait+A02BC+C03EA+M01AE+Age+PTGENDER+BMI+PTEDUCAT+BIFAST+APOEGrp+Mag+ICV	0.99016	0.996589	0.00282988	met ~ trait+A02BC+C03EA+M01AE+Age+PTGENDER+BMI+PTEDUCAT+BIFAST+APOEGrp+Mag+ICV	0.805632	0.898965	0.000968214	met ~trait*time+A02BC+Age+PTGENDER+BMI+PTEDUCAT+BIFAST+APOEGrp+Mag+ICV+(1|subject)	0.950548	0.965818	0.00908938	met ~trait+A02BC+C03EA+M01AE+Age+PTGENDER+BMI+PTEDUCAT+BIFAST+APOEGrp+Mag+ICV+(1|subject)+(1|time)	0.000409836
Kynurenine	Amino acid related	Grey matter thickness	N	0.896419	0.941054	0.0120849	met ~ trait+M01AE+Age+PTGENDER+BMI+PTEDUCAT+BIFAST+APOEGrp+Mag+ICV	0.0745149	0.248056	0.166683	met ~ trait+M01AE+Age+PTGENDER+BMI+PTEDUCAT+BIFAST+APOEGrp+Mag+ICV	0.356738	0.845386	0.0914334	met ~ trait+M01AE+Age+PTGENDER+BMI+PTEDUCAT+BIFAST+APOEGrp+Mag+ICV	0.330619	0.618697	0.00164585	met ~trait*time+Age+PTGENDER+BMI+PTEDUCAT+BIFAST+APOEGrp+Mag+ICV+(1|subject)	0.25875	0.442667	0.0743951	met ~trait+M01AE+Age+PTGENDER+BMI+PTEDUCAT+BIFAST+APOEGrp+Mag+ICV+(1|subject)+(1|time)	0.000409836
Lac	Carboxylic acids	Grey matter thickness	N	0.169703	0.497299	-0.161664	met ~ trait+Age+PTGENDER+BMI+PTEDUCAT+BIFAST+APOEGrp+Mag+ICV	0.0295161	0.140897	-0.270379	met ~ trait+Age+PTGENDER+BMI+PTEDUCAT+BIFAST+APOEGrp+Mag+ICV	0.439876	0.880794	-0.102892	met ~ trait+Age+PTGENDER+BMI+PTEDUCAT+BIFAST+APOEGrp+Mag+ICV	0.0289506	0.206324	0.00566756	met ~trait*time+Age+PTGENDER+BMI+PTEDUCAT+BIFAST+APOEGrp+Mag+ICV+(1|subject)	0.0129795	0.0850342	-0.209287	met ~trait+Age+PTGENDER+BMI+PTEDUCAT+BIFAST+APOEGrp+Mag+ICV+(1|subject)+(1|time)	0.000409836
Leu	Amino acids	Grey matter thickness	N	0.292663	0.558697	0.0646037	met ~ trait+Age+PTGENDER+BMI+PTEDUCAT+BIFAST+APOEGrp+Mag+ICV	0.00121484	0.0574756	0.205504	met ~ trait+Age+PTGENDER+BMI+PTEDUCAT+BIFAST+APOEGrp+Mag+ICV	0.0540901	0.42765	0.137421	met ~ trait+Age+PTGENDER+BMI+PTEDUCAT+BIFAST+APOEGrp+Mag+ICV	0.0152379	0.152095	0.003256	met ~trait*time+Age+PTGENDER+BMI+PTEDUCAT+BIFAST+APOEGrp+Mag+ICV+(1|subject)	0.00279672	0.0496556	0.133125	met ~trait+Age+PTGENDER+BMI+PTEDUCAT+BIFAST+APOEGrp+Mag+ICV+(1|subject)+(1|time)	0.000409836
Lys	Amino acids	Grey matter thickness	N	0.403784	0.640485	0.0261806	met ~ trait+Age+PTGENDER+BMI+PTEDUCAT+BIFAST+APOEGrp+Mag+ICV	0.0055697	0.0617696	0.0894909	met ~ trait+Age+PTGENDER+BMI+PTEDUCAT+BIFAST+APOEGrp+Mag+ICV	0.278636	0.783276	0.0388425	met ~ trait+Age+PTGENDER+BMI+PTEDUCAT+BIFAST+APOEGrp+Mag+ICV	0.00129391	0.0467656	0.00221077	met ~trait*time+Age+PTGENDER+BMI+PTEDUCAT+BIFAST+APOEGrp+Mag+ICV+(1|subject)	0.0371281	0.142324	0.0469666	met ~trait+Age+PTGENDER+BMI+PTEDUCAT+BIFAST+APOEGrp+Mag+ICV+(1|subject)+(1|time)	0.000409836
lysoPC a C16:0	Lysophosphatidylcholines	Grey matter thickness	N	0.0965	0.398826	-0.120373	met ~ trait+M05BA+Total_C+HDL_C+M05BA+Age+PTGENDER+BMI+PTEDUCAT+BIFAST+APOEGrp+Mag+ICV	0.111581	0.297133	-0.114803	met ~ trait+M05BA+Total_C+HDL_C+M05BA+Age+PTGENDER+BMI+PTEDUCAT+BIFAST+APOEGrp+Mag+ICV	0.0226797	0.391596	-0.176346	met ~ trait+M05BA+Total_C+HDL_C+M05BA+Age+PTGENDER+BMI+PTEDUCAT+BIFAST+APOEGrp+Mag+ICV	0.000610113	0.0308717	0.00528982	met ~trait*time+Total_C+HDL_C+Age+PTGENDER+BMI+PTEDUCAT+BIFAST+APOEGrp+Mag+ICV+(1|subject)	0.0405545	0.150886	-0.104665	met ~trait+M05BA+Total_C+HDL_C+M05BA+Age+PTGENDER+BMI+PTEDUCAT+BIFAST+APOEGrp+Mag+ICV+(1|subject)+(1|time)	0.000409836
lysoPC a C16:1	Lysophosphatidylcholines	Grey matter thickness	N	0.184928	0.501624	-0.127399	met ~ trait+M05BA+Total_C+HDL_C+M05BA+Age+PTGENDER+BMI+PTEDUCAT+BIFAST+APOEGrp+Mag+ICV	0.0226595	0.123	-0.225551	met ~ trait+M05BA+Total_C+HDL_C+M05BA+Age+PTGENDER+BMI+PTEDUCAT+BIFAST+APOEGrp+Mag+ICV	0.000840503	0.141765	-0.350292	met ~ trait+M05BA+Total_C+HDL_C+M05BA+Age+PTGENDER+BMI+PTEDUCAT+BIFAST+APOEGrp+Mag+ICV	4.67e-05	0.0078782	0.00758	met ~trait*time+Total_C+HDL_C+Age+PTGENDER+BMI+PTEDUCAT+BIFAST+APOEGrp+Mag+ICV+(1|subject)	0.0157387	0.0850342	-0.167621	met ~trait+M05BA+Total_C+HDL_C+M05BA+Age+PTGENDER+BMI+PTEDUCAT+BIFAST+APOEGrp+Mag+ICV+(1|subject)+(1|time)	0.000409836
lysoPC a C17:0	Lysophosphatidylcholines	Grey matter thickness	N	0.297462	0.558697	-0.0989703	met ~ trait+C10AB+Total_C+HDL_C+C10AB+Age+PTGENDER+BMI+PTEDUCAT+BIFAST+APOEGrp+Mag+ICV	0.870371	0.955	0.0149456	met ~ trait+C10AB+Total_C+HDL_C+C10AB+Age+PTGENDER+BMI+PTEDUCAT+BIFAST+APOEGrp+Mag+ICV	0.186914	0.656794	-0.136636	met ~ trait+C10AB+Total_C+HDL_C+C10AB+Age+PTGENDER+BMI+PTEDUCAT+BIFAST+APOEGrp+Mag+ICV	0.000103879	0.0131406	0.00709947	met ~trait*time+Total_C+HDL_C+Age+PTGENDER+BMI+PTEDUCAT+BIFAST+APOEGrp+Mag+ICV+(1|subject)	0.223589	0.402472	-0.0818033	met ~trait+C10AB+Total_C+HDL_C+C10AB+Age+PTGENDER+BMI+PTEDUCAT+BIFAST+APOEGrp+Mag+ICV+(1|subject)+(1|time)	0.000409836
lysoPC a C18:0	Lysophosphatidylcholines	Grey matter thickness	N	0.276	0.550839	-0.0865667	met ~ trait+M05BA+Total_C+HDL_C+M05BA+Age+PTGENDER+BMI+PTEDUCAT+BIFAST+APOEGrp+Mag+ICV	0.897896	0.960194	-0.010079	met ~ trait+M05BA+Total_C+HDL_C+M05BA+Age+PTGENDER+BMI+PTEDUCAT+BIFAST+APOEGrp+Mag+ICV	0.229187	0.715449	-0.102479	met ~ trait+M05BA+Total_C+HDL_C+M05BA+Age+PTGENDER+BMI+PTEDUCAT+BIFAST+APOEGrp+Mag+ICV	0.000153636	0.0155479	0.00634803	met ~trait*time+Total_C+HDL_C+Age+PTGENDER+BMI+PTEDUCAT+BIFAST+APOEGrp+Mag+ICV+(1|subject)	0.34131	0.51553	-0.0531521	met ~trait+M05BA+Total_C+HDL_C+M05BA+Age+PTGENDER+BMI+PTEDUCAT+BIFAST+APOEGrp+Mag+ICV+(1|subject)+(1|time)	0.000409836
lysoPC a C18:1	Lysophosphatidylcholines	Grey matter thickness	N	0.894328	0.940811	0.0114538	met ~ trait+C10AB+G03C+Total_C+HDL_C+C10AB+G03C+Age+PTGENDER+BMI+PTEDUCAT+BIFAST+APOEGrp+Mag+ICV	0.248453	0.481675	-0.100088	met ~ trait+C10AB+G03C+Total_C+HDL_C+C10AB+G03C+Age+PTGENDER+BMI+PTEDUCAT+BIFAST+APOEGrp+Mag+ICV	0.0871168	0.54833	-0.156876	met ~ trait+C10AB+G03C+Total_C+HDL_C+C10AB+G03C+Age+PTGENDER+BMI+PTEDUCAT+BIFAST+APOEGrp+Mag+ICV	0.000354801	0.0256471	0.00643668	met ~trait*time+Total_C+HDL_C+Age+PTGENDER+BMI+PTEDUCAT+BIFAST+APOEGrp+Mag+ICV+(1|subject)	0.300326	0.477683	-0.0629296	met ~trait+C10AB+G03C+Total_C+HDL_C+C10AB+G03C+Age+PTGENDER+BMI+PTEDUCAT+BIFAST+APOEGrp+Mag+ICV+(1|subject)+(1|time)	0.000409836
lysoPC a C18:2	Lysophosphatidylcholines	Grey matter thickness	N	0.250829	0.538782	0.118908	met ~ trait+C10AB+G03C+Total_C+HDL_C+C10AB+G03C+Age+PTGENDER+BMI+PTEDUCAT+BIFAST+APOEGrp+Mag+ICV	0.360512	0.598095	-0.0956705	met ~ trait+C10AB+G03C+Total_C+HDL_C+C10AB+G03C+Age+PTGENDER+BMI+PTEDUCAT+BIFAST+APOEGrp+Mag+ICV	0.906292	0.983964	0.0126465	met ~ trait+C10AB+G03C+Total_C+HDL_C+C10AB+G03C+Age+PTGENDER+BMI+PTEDUCAT+BIFAST+APOEGrp+Mag+ICV	0.235862	0.530427	0.00250364	met ~trait*time+G03C+Total_C+HDL_C+G03C+Age+PTGENDER+BMI+PTEDUCAT+BIFAST+APOEGrp+Mag+ICV+(1|subject)	0.871689	0.926627	0.0116398	met ~trait+C10AB+G03C+Total_C+HDL_C+C10AB+G03C+Age+PTGENDER+BMI+PTEDUCAT+BIFAST+APOEGrp+Mag+ICV+(1|subject)+(1|time)	0.000409836
lysoPC a C20:3	Lysophosphatidylcholines	Grey matter thickness	N	0.796843	0.900126	0.0274021	met ~ trait+Total_C+HDL_C+Age+PTGENDER+BMI+PTEDUCAT+BIFAST+APOEGrp+Mag+ICV	0.468234	0.705139	-0.0781446	met ~ trait+Total_C+HDL_C+Age+PTGENDER+BMI+PTEDUCAT+BIFAST+APOEGrp+Mag+ICV	0.792592	0.966958	-0.0291496	met ~ trait+Total_C+HDL_C+Age+PTGENDER+BMI+PTEDUCAT+BIFAST+APOEGrp+Mag+ICV	0.000465676	0.029454	0.00707356	met ~trait*time+Total_C+HDL_C+Age+PTGENDER+BMI+PTEDUCAT+BIFAST+APOEGrp+Mag+ICV+(1|subject)	0.933668	0.960874	-0.00626915	met ~trait+Total_C+HDL_C+Age+PTGENDER+BMI+PTEDUCAT+BIFAST+APOEGrp+Mag+ICV+(1|subject)+(1|time)	0.000409836
lysoPC a C20:4	Lysophosphatidylcholines	Grey matter thickness	N	0.571544	0.74729	-0.0623879	met ~ trait+C10AA+C10BA02+Total_C+HDL_C+C10AA+C10BA02+Age+PTGENDER+BMI+PTEDUCAT+BIFAST+APOEGrp+Mag+ICV	0.101898	0.285	-0.179608	met ~ trait+C10AA+C10BA02+Total_C+HDL_C+C10AA+C10BA02+Age+PTGENDER+BMI+PTEDUCAT+BIFAST+APOEGrp+Mag+ICV	0.476829	0.882302	-0.0862675	met ~ trait+C10AA+C10BA02+Total_C+HDL_C+C10AA+C10BA02+Age+PTGENDER+BMI+PTEDUCAT+BIFAST+APOEGrp+Mag+ICV	1.22e-05	0.00543692	0.0082	met ~trait*time+C10AA+C10BA02+Total_C+HDL_C+C10AA+C10BA02+Age+PTGENDER+BMI+PTEDUCAT+BIFAST+APOEGrp+Mag+ICV+(1|subject)	0.385493	0.557312	-0.0673701	met ~trait+C10AA+C10BA02+Total_C+HDL_C+C10AA+C10BA02+Age+PTGENDER+BMI+PTEDUCAT+BIFAST+APOEGrp+Mag+ICV+(1|subject)+(1|time)	0.000409836
Met	Amino acids	Grey matter thickness	N	0.995083	0.995083	-0.000375631	met ~ trait+B01AC+Age+PTGENDER+BMI+PTEDUCAT+BIFAST+APOEGrp+Mag+ICV	0.335252	0.576999	0.0637188	met ~ trait+B01AC+Age+PTGENDER+BMI+PTEDUCAT+BIFAST+APOEGrp+Mag+ICV	0.985462	0.996589	0.0012682	met ~ trait+B01AC+Age+PTGENDER+BMI+PTEDUCAT+BIFAST+APOEGrp+Mag+ICV	0.222801	0.518827	0.00168502	met ~trait*time+Age+PTGENDER+BMI+PTEDUCAT+BIFAST+APOEGrp+Mag+ICV+(1|subject)	0.464143	0.636468	0.0322701	met ~trait+B01AC+Age+PTGENDER+BMI+PTEDUCAT+BIFAST+APOEGrp+Mag+ICV+(1|subject)+(1|time)	0.000409836
Orn	Amino acid related	Grey matter thickness	N	0.478711	0.687896	-0.0587961	met ~ trait+G03C+Age+PTGENDER+BMI+PTEDUCAT+BIFAST+APOEGrp+Mag+ICV	0.664853	0.852995	0.0372755	met ~ trait+G03C+Age+PTGENDER+BMI+PTEDUCAT+BIFAST+APOEGrp+Mag+ICV	0.848257	0.97703	-0.0171663	met ~ trait+G03C+Age+PTGENDER+BMI+PTEDUCAT+BIFAST+APOEGrp+Mag+ICV	0.0395007	0.245141	0.00344125	met ~trait*time+Age+PTGENDER+BMI+PTEDUCAT+BIFAST+APOEGrp+Mag+ICV+(1|subject)	0.585247	0.744058	-0.03261	met ~trait+G03C+Age+PTGENDER+BMI+PTEDUCAT+BIFAST+APOEGrp+Mag+ICV+(1|subject)+(1|time)	0.000409836
p-Cresol-SO4	Cresols	Grey matter thickness	N	0.467423	0.687896	-0.148501	met ~ trait+M01AB+Age+PTGENDER+BMI+PTEDUCAT+BIFAST+APOEGrp+Mag+ICV	0.358995	0.598095	-0.18888	met ~ trait+M01AB+Age+PTGENDER+BMI+PTEDUCAT+BIFAST+APOEGrp+Mag+ICV	0.341129	0.829862	-0.211147	met ~ trait+M01AB+Age+PTGENDER+BMI+PTEDUCAT+BIFAST+APOEGrp+Mag+ICV	0.466158	0.719134	-0.00275051	met ~trait*time+Age+PTGENDER+BMI+PTEDUCAT+BIFAST+APOEGrp+Mag+ICV+(1|subject)	0.600662	0.754253	-0.0762435	met ~trait+M01AB+Age+PTGENDER+BMI+PTEDUCAT+BIFAST+APOEGrp+Mag+ICV+(1|subject)+(1|time)	0.000409836
PC aa C28:1	Phosphatidylcholines	Grey matter thickness	N	0.271536	0.547399	-0.0805968	met ~ trait+C10AA+Total_C+HDL_C+C10AA+Age+PTGENDER+BMI+PTEDUCAT+BIFAST+APOEGrp+Mag+ICV	0.84718	0.942922	0.014123	met ~ trait+C10AA+Total_C+HDL_C+C10AA+Age+PTGENDER+BMI+PTEDUCAT+BIFAST+APOEGrp+Mag+ICV	0.677871	0.966958	-0.0333614	met ~ trait+C10AA+Total_C+HDL_C+C10AA+Age+PTGENDER+BMI+PTEDUCAT+BIFAST+APOEGrp+Mag+ICV	0.0951193	0.3539	0.00199188	met ~trait*time+C10AA+Total_C+HDL_C+C10AA+Age+PTGENDER+BMI+PTEDUCAT+BIFAST+APOEGrp+Mag+ICV+(1|subject)	0.49775	0.672391	-0.0348547	met ~trait+C10AA+Total_C+HDL_C+C10AA+Age+PTGENDER+BMI+PTEDUCAT+BIFAST+APOEGrp+Mag+ICV+(1|subject)+(1|time)	0.000409836
PC aa C30:0	Phosphatidylcholines	Grey matter thickness	N	0.0161555	0.247718	-0.236012	met ~ trait+C10AA+Total_C+HDL_C+C10AA+Age+PTGENDER+BMI+PTEDUCAT+BIFAST+APOEGrp+Mag+ICV	0.0491246	0.190127	-0.193443	met ~ trait+C10AA+Total_C+HDL_C+C10AA+Age+PTGENDER+BMI+PTEDUCAT+BIFAST+APOEGrp+Mag+ICV	0.529092	0.920138	-0.0669958	met ~ trait+C10AA+Total_C+HDL_C+C10AA+Age+PTGENDER+BMI+PTEDUCAT+BIFAST+APOEGrp+Mag+ICV	0.782586	0.883903	0.00056641	met ~trait*time+C10AA+Total_C+HDL_C+C10AA+Age+PTGENDER+BMI+PTEDUCAT+BIFAST+APOEGrp+Mag+ICV+(1|subject)	0.0125243	0.0850342	-0.171441	met ~trait+C10AA+Total_C+HDL_C+C10AA+Age+PTGENDER+BMI+PTEDUCAT+BIFAST+APOEGrp+Mag+ICV+(1|subject)+(1|time)	0.000409836
PC aa C32:0	Phosphatidylcholines	Grey matter thickness	N	0.00971971	0.223553	-0.145289	met ~ trait+C10AA+G03+Total_C+HDL_C+C10AA+G03+Age+PTGENDER+BMI+PTEDUCAT+BIFAST+APOEGrp+Mag+ICV	0.0938787	0.281081	-0.0959192	met ~ trait+C10AA+G03+Total_C+HDL_C+C10AA+G03+Age+PTGENDER+BMI+PTEDUCAT+BIFAST+APOEGrp+Mag+ICV	0.0381643	0.391596	-0.126021	met ~ trait+C10AA+G03+Total_C+HDL_C+C10AA+G03+Age+PTGENDER+BMI+PTEDUCAT+BIFAST+APOEGrp+Mag+ICV	0.315545	0.609491	-0.00103372	met ~trait*time+C10AA+G03+N02BA+Total_C+HDL_C+C10AA+G03+N02BA+Age+PTGENDER+BMI+PTEDUCAT+BIFAST+APOEGrp+Mag+ICV+(1|subject)	0.0078648	0.0663265	-0.106582	met ~trait+C10AA+G03+Total_C+HDL_C+C10AA+G03+Age+PTGENDER+BMI+PTEDUCAT+BIFAST+APOEGrp+Mag+ICV+(1|subject)+(1|time)	0.000409836
PC aa C32:1	Phosphatidylcholines	Grey matter thickness	N	0.0593311	0.345008	-0.281827	met ~ trait+Total_C+HDL_C+Age+PTGENDER+BMI+PTEDUCAT+BIFAST+APOEGrp+Mag+ICV	0.0121503	0.0891025	-0.385212	met ~ trait+Total_C+HDL_C+Age+PTGENDER+BMI+PTEDUCAT+BIFAST+APOEGrp+Mag+ICV	0.0895434	0.54833	-0.282946	met ~ trait+Total_C+HDL_C+Age+PTGENDER+BMI+PTEDUCAT+BIFAST+APOEGrp+Mag+ICV	0.816149	0.901379	0.000626347	met ~trait*time+Total_C+HDL_C+Age+PTGENDER+BMI+PTEDUCAT+BIFAST+APOEGrp+Mag+ICV+(1|subject)	0.0227771	0.103831	-0.244242	met ~trait+Total_C+HDL_C+Age+PTGENDER+BMI+PTEDUCAT+BIFAST+APOEGrp+Mag+ICV+(1|subject)+(1|time)	0.000409836
PC aa C32:2	Phosphatidylcholines	Grey matter thickness	N	0.0678852	0.345008	-0.19393	met ~ trait+C10AA+Total_C+HDL_C+C10AA+Age+PTGENDER+BMI+PTEDUCAT+BIFAST+APOEGrp+Mag+ICV	0.00471169	0.0617696	-0.304875	met ~ trait+C10AA+Total_C+HDL_C+C10AA+Age+PTGENDER+BMI+PTEDUCAT+BIFAST+APOEGrp+Mag+ICV	0.973455	0.996589	-0.00403901	met ~ trait+C10AA+Total_C+HDL_C+C10AA+Age+PTGENDER+BMI+PTEDUCAT+BIFAST+APOEGrp+Mag+ICV	0.277601	0.582847	0.00243013	met ~trait*time+C10AA+Total_C+HDL_C+C10AA+Age+PTGENDER+BMI+PTEDUCAT+BIFAST+APOEGrp+Mag+ICV+(1|subject)	0.0195304	0.09554	-0.175745	met ~trait+C10AA+Total_C+HDL_C+C10AA+Age+PTGENDER+BMI+PTEDUCAT+BIFAST+APOEGrp+Mag+ICV+(1|subject)+(1|time)	0.000409836
PC aa C32:3	Phosphatidylcholines	Grey matter thickness	N	0.620256	0.785214	-0.0347666	met ~ trait+C10AA+M05BA+Total_C+HDL_C+C10AA+M05BA+Age+PTGENDER+BMI+PTEDUCAT+BIFAST+APOEGrp+Mag+ICV	0.771367	0.906358	0.0206348	met ~ trait+C10AA+M05BA+Total_C+HDL_C+C10AA+M05BA+Age+PTGENDER+BMI+PTEDUCAT+BIFAST+APOEGrp+Mag+ICV	0.79393	0.966958	-0.0194047	met ~ trait+C10AA+M05BA+Total_C+HDL_C+C10AA+M05BA+Age+PTGENDER+BMI+PTEDUCAT+BIFAST+APOEGrp+Mag+ICV	0.00092719	0.0390965	0.00448843	met ~trait*time+C10AA+M05BA+Total_C+HDL_C+C10AA+M05BA+Age+PTGENDER+BMI+PTEDUCAT+BIFAST+APOEGrp+Mag+ICV+(1|subject)	0.876871	0.930182	-0.00770242	met ~trait+C10AA+M05BA+Total_C+HDL_C+C10AA+M05BA+Age+PTGENDER+BMI+PTEDUCAT+BIFAST+APOEGrp+Mag+ICV+(1|subject)+(1|time)	0.000409836
PC aa C34:1	Phosphatidylcholines	Grey matter thickness	N	0.072437	0.355856	-0.0162219	met ~ trait+C10AA+Total_C+HDL_C+C10AA+Age+PTGENDER+BMI+PTEDUCAT+BIFAST+APOEGrp+Mag+ICV	0.621403	0.819694	-0.00465062	met ~ trait+C10AA+Total_C+HDL_C+C10AA+Age+PTGENDER+BMI+PTEDUCAT+BIFAST+APOEGrp+Mag+ICV	0.458892	0.882024	-0.00736493	met ~ trait+C10AA+Total_C+HDL_C+C10AA+Age+PTGENDER+BMI+PTEDUCAT+BIFAST+APOEGrp+Mag+ICV	0.59126	0.787309	0.000100581	met ~trait*time+Total_C+HDL_C+Age+PTGENDER+BMI+PTEDUCAT+BIFAST+APOEGrp+Mag+ICV+(1|subject)	0.201691	0.373831	-0.00808374	met ~trait+C10AA+Total_C+HDL_C+C10AA+Age+PTGENDER+BMI+PTEDUCAT+BIFAST+APOEGrp+Mag+ICV+(1|subject)+(1|time)	0.000409836
PC aa C34:2	Phosphatidylcholines	Grey matter thickness	N	0.0573897	0.343322	-0.0150906	met ~ trait+Total_C+HDL_C+Age+PTGENDER+BMI+PTEDUCAT+BIFAST+APOEGrp+Mag+ICV	0.73344	0.885729	-0.00285734	met ~ trait+Total_C+HDL_C+Age+PTGENDER+BMI+PTEDUCAT+BIFAST+APOEGrp+Mag+ICV	0.576974	0.937096	-0.00518938	met ~ trait+Total_C+HDL_C+Age+PTGENDER+BMI+PTEDUCAT+BIFAST+APOEGrp+Mag+ICV	0.788222	0.886312	4.64e-05	met ~trait*time+Total_C+HDL_C+Age+PTGENDER+BMI+PTEDUCAT+BIFAST+APOEGrp+Mag+ICV+(1|subject)	0.189	0.360342	-0.00739434	met ~trait+Total_C+HDL_C+Age+PTGENDER+BMI+PTEDUCAT+BIFAST+APOEGrp+Mag+ICV+(1|subject)+(1|time)	0.000409836
PC aa C34:3	Phosphatidylcholines	Grey matter thickness	N	0.360645	0.600283	-0.0683516	met ~ trait+C10AA+Total_C+HDL_C+C10AA+Age+PTGENDER+BMI+PTEDUCAT+BIFAST+APOEGrp+Mag+ICV	0.0520173	0.194968	-0.149595	met ~ trait+C10AA+Total_C+HDL_C+C10AA+Age+PTGENDER+BMI+PTEDUCAT+BIFAST+APOEGrp+Mag+ICV	0.0602831	0.448577	-0.151372	met ~ trait+C10AA+Total_C+HDL_C+C10AA+Age+PTGENDER+BMI+PTEDUCAT+BIFAST+APOEGrp+Mag+ICV	0.45178	0.711081	0.001125	met ~trait*time+C10AA+G03C+M05BA+Total_C+HDL_C+C10AA+G03C+M05BA+Age+PTGENDER+BMI+PTEDUCAT+BIFAST+APOEGrp+Mag+ICV+(1|subject)	0.0401434	0.150463	-0.10895	met ~trait+C10AA+Total_C+HDL_C+C10AA+Age+PTGENDER+BMI+PTEDUCAT+BIFAST+APOEGrp+Mag+ICV+(1|subject)+(1|time)	0.000409836
PC aa C34:4	Phosphatidylcholines	Grey matter thickness	N	0.534842	0.727935	-0.0668935	met ~ trait+G03+G04CA+Total_C+HDL_C+G03+G04CA+Age+PTGENDER+BMI+PTEDUCAT+BIFAST+APOEGrp+Mag+ICV	0.199028	0.419617	-0.138209	met ~ trait+G03+G04CA+Total_C+HDL_C+G03+G04CA+Age+PTGENDER+BMI+PTEDUCAT+BIFAST+APOEGrp+Mag+ICV	0.186913	0.656794	0.153376	met ~ trait+G03+G04CA+Total_C+HDL_C+G03+G04CA+Age+PTGENDER+BMI+PTEDUCAT+BIFAST+APOEGrp+Mag+ICV	0.00360367	0.0828844	0.00606195	met ~trait*time+G03+G04CA+Total_C+HDL_C+G03+G04CA+Age+PTGENDER+BMI+PTEDUCAT+BIFAST+APOEGrp+Mag+ICV+(1|subject)	0.54859	0.718605	-0.0456425	met ~trait+G03+G04CA+Total_C+HDL_C+G03+G04CA+Age+PTGENDER+BMI+PTEDUCAT+BIFAST+APOEGrp+Mag+ICV+(1|subject)+(1|time)	0.000409836
PC aa C36:1	Phosphatidylcholines	Grey matter thickness	N	0.703927	0.852122	0.0186347	met ~ trait+C10AA+Total_C+HDL_C+C10AA+Age+PTGENDER+BMI+PTEDUCAT+BIFAST+APOEGrp+Mag+ICV	0.80859	0.925671	0.0121789	met ~ trait+C10AA+Total_C+HDL_C+C10AA+Age+PTGENDER+BMI+PTEDUCAT+BIFAST+APOEGrp+Mag+ICV	0.462699	0.882302	0.0414722	met ~ trait+C10AA+Total_C+HDL_C+C10AA+Age+PTGENDER+BMI+PTEDUCAT+BIFAST+APOEGrp+Mag+ICV	0.0816154	0.338503	-0.0017544	met ~trait*time+C10AA+Total_C+HDL_C+C10AA+Age+PTGENDER+BMI+PTEDUCAT+BIFAST+APOEGrp+Mag+ICV+(1|subject)	0.700425	0.828072	0.0136188	met ~trait+C10AA+Total_C+HDL_C+C10AA+Age+PTGENDER+BMI+PTEDUCAT+BIFAST+APOEGrp+Mag+ICV+(1|subject)+(1|time)	0.000409836
PC aa C36:2	Phosphatidylcholines	Grey matter thickness	N	0.0468007	0.338372	-0.0160132	met ~ trait+C10AA+Total_C+HDL_C+C10AA+Age+PTGENDER+BMI+PTEDUCAT+BIFAST+APOEGrp+Mag+ICV	0.903018	0.960194	-0.0010678	met ~ trait+C10AA+Total_C+HDL_C+C10AA+Age+PTGENDER+BMI+PTEDUCAT+BIFAST+APOEGrp+Mag+ICV	0.859779	0.979656	-0.00167155	met ~ trait+C10AA+Total_C+HDL_C+C10AA+Age+PTGENDER+BMI+PTEDUCAT+BIFAST+APOEGrp+Mag+ICV	0.705698	0.844813	6.69e-05	met ~trait*time+Total_C+HDL_C+Age+PTGENDER+BMI+PTEDUCAT+BIFAST+APOEGrp+Mag+ICV+(1|subject)	0.292	0.467458	-0.00608286	met ~trait+C10AA+Total_C+HDL_C+C10AA+Age+PTGENDER+BMI+PTEDUCAT+BIFAST+APOEGrp+Mag+ICV+(1|subject)+(1|time)	0.000409836
PC aa C36:3	Phosphatidylcholines	Grey matter thickness	N	0.538056	0.727959	-0.0058	met ~ trait+Total_C+HDL_C+Age+PTGENDER+BMI+PTEDUCAT+BIFAST+APOEGrp+Mag+ICV	0.917429	0.966783	-0.00102604	met ~ trait+Total_C+HDL_C+Age+PTGENDER+BMI+PTEDUCAT+BIFAST+APOEGrp+Mag+ICV	0.431312	0.880794	-0.00821277	met ~ trait+Total_C+HDL_C+Age+PTGENDER+BMI+PTEDUCAT+BIFAST+APOEGrp+Mag+ICV	0.837421	0.909303	4.13e-05	met ~trait*time+C10AA+Total_C+HDL_C+C10AA+Age+PTGENDER+BMI+PTEDUCAT+BIFAST+APOEGrp+Mag+ICV+(1|subject)	0.579	0.740301	-0.0036722	met ~trait+Total_C+HDL_C+Age+PTGENDER+BMI+PTEDUCAT+BIFAST+APOEGrp+Mag+ICV+(1|subject)+(1|time)	0.000409836
PC aa C36:4	Phosphatidylcholines	Grey matter thickness	N	0.94199	0.962923	-0.000839136	met ~ trait+C10AX06+Total_C+HDL_C+C10AX06+Age+PTGENDER+BMI+PTEDUCAT+BIFAST+APOEGrp+Mag+ICV	0.828491	0.936512	-0.0025571	met ~ trait+C10AX06+Total_C+HDL_C+C10AX06+Age+PTGENDER+BMI+PTEDUCAT+BIFAST+APOEGrp+Mag+ICV	0.755308	0.966958	0.00383175	met ~ trait+C10AX06+Total_C+HDL_C+C10AX06+Age+PTGENDER+BMI+PTEDUCAT+BIFAST+APOEGrp+Mag+ICV	0.97019	0.981832	8.49e-06	met ~trait*time+C10AX06+Total_C+HDL_C+C10AX06+Age+PTGENDER+BMI+PTEDUCAT+BIFAST+APOEGrp+Mag+ICV+(1|subject)	0.963	0.968954	0.000369955	met ~trait+C10AX06+Total_C+HDL_C+C10AX06+Age+PTGENDER+BMI+PTEDUCAT+BIFAST+APOEGrp+Mag+ICV+(1|subject)+(1|time)	0.000409836
PC aa C36:5	Phosphatidylcholines	Grey matter thickness	N	0.0522203	0.338372	-0.308724	met ~ trait+C10AX06+Total_C+HDL_C+C10AX06+Age+PTGENDER+BMI+PTEDUCAT+BIFAST+APOEGrp+Mag+ICV	0.452093	0.69737	-0.123198	met ~ trait+C10AX06+Total_C+HDL_C+C10AX06+Age+PTGENDER+BMI+PTEDUCAT+BIFAST+APOEGrp+Mag+ICV	0.468481	0.882302	-0.127618	met ~ trait+C10AX06+Total_C+HDL_C+C10AX06+Age+PTGENDER+BMI+PTEDUCAT+BIFAST+APOEGrp+Mag+ICV	0.989202	0.991926	-3.94e-05	met ~trait*time+C10AX06+Total_C+HDL_C+C10AX06+Age+PTGENDER+BMI+PTEDUCAT+BIFAST+APOEGrp+Mag+ICV+(1|subject)	0.224	0.402472	-0.138788	met ~trait+C10AX06+Total_C+HDL_C+C10AX06+Age+PTGENDER+BMI+PTEDUCAT+BIFAST+APOEGrp+Mag+ICV+(1|subject)+(1|time)	0.000409836
PC aa C36:6	Phosphatidylcholines	Grey matter thickness	N	0.0917165	0.398826	-0.209257	met ~ trait+C10AB+C10AX06+Total_C+HDL_C+C10AB+C10AX06+Age+PTGENDER+BMI+PTEDUCAT+BIFAST+APOEGrp+Mag+ICV	0.57671	0.786564	-0.0716244	met ~ trait+C10AB+C10AX06+Total_C+HDL_C+C10AB+C10AX06+Age+PTGENDER+BMI+PTEDUCAT+BIFAST+APOEGrp+Mag+ICV	0.946007	0.989008	0.00912664	met ~ trait+C10AB+C10AX06+Total_C+HDL_C+C10AB+C10AX06+Age+PTGENDER+BMI+PTEDUCAT+BIFAST+APOEGrp+Mag+ICV	0.164342	0.461985	0.0031029	met ~trait*time+C10AX06+G04CA+Total_C+HDL_C+C10AX06+G04CA+Age+PTGENDER+BMI+PTEDUCAT+BIFAST+APOEGrp+Mag+ICV+(1|subject)	0.353312	0.525811	-0.0821056	met ~trait+C10AB+C10AX06+Total_C+HDL_C+C10AB+C10AX06+Age+PTGENDER+BMI+PTEDUCAT+BIFAST+APOEGrp+Mag+ICV+(1|subject)+(1|time)	0.000409836
PC aa C38:0	Phosphatidylcholines	Grey matter thickness	N	0.859094	0.932836	-0.0161657	met ~ trait+A10BA+C10AX06+Total_C+HDL_C+A10BA+C10AX06+Age+PTGENDER+BMI+PTEDUCAT+BIFAST+APOEGrp+Mag+ICV	0.0962457	0.281174	0.152906	met ~ trait+A10BA+C10AX06+Total_C+HDL_C+A10BA+C10AX06+Age+PTGENDER+BMI+PTEDUCAT+BIFAST+APOEGrp+Mag+ICV	0.039663	0.393519	0.202633	met ~ trait+A10BA+C10AX06+Total_C+HDL_C+A10BA+C10AX06+Age+PTGENDER+BMI+PTEDUCAT+BIFAST+APOEGrp+Mag+ICV	0.16897	0.470314	0.00198904	met ~trait*time+A10BA+C10AA+C10AX06+Total_C+HDL_C+A10BA+C10AA+C10AX06+Age+PTGENDER+BMI+PTEDUCAT+BIFAST+APOEGrp+Mag+ICV+(1|subject)	0.13423	0.294029	0.094957	met ~trait+A10BA+C10AX06+Total_C+HDL_C+A10BA+C10AX06+Age+PTGENDER+BMI+PTEDUCAT+BIFAST+APOEGrp+Mag+ICV+(1|subject)+(1|time)	0.000409836
PC aa C38:3	Phosphatidylcholines	Grey matter thickness	N	0.363445	0.600991	0.0614619	met ~ trait+Total_C+HDL_C+Age+PTGENDER+BMI+PTEDUCAT+BIFAST+APOEGrp+Mag+ICV	0.0695158	0.236074	0.123227	met ~ trait+Total_C+HDL_C+Age+PTGENDER+BMI+PTEDUCAT+BIFAST+APOEGrp+Mag+ICV	0.0321596	0.391596	0.158231	met ~ trait+Total_C+HDL_C+Age+PTGENDER+BMI+PTEDUCAT+BIFAST+APOEGrp+Mag+ICV	0.0893805	0.344923	0.00210786	met ~trait*time+Total_C+HDL_C+Age+PTGENDER+BMI+PTEDUCAT+BIFAST+APOEGrp+Mag+ICV+(1|subject)	0.0645862	0.193376	0.0888391	met ~trait+Total_C+HDL_C+Age+PTGENDER+BMI+PTEDUCAT+BIFAST+APOEGrp+Mag+ICV+(1|subject)+(1|time)	0.000409836
PC aa C38:4	Phosphatidylcholines	Grey matter thickness	N	0.317272	0.57706	-0.0145565	met ~ trait+Total_C+HDL_C+Age+PTGENDER+BMI+PTEDUCAT+BIFAST+APOEGrp+Mag+ICV	0.767785	0.906358	-0.00434794	met ~ trait+Total_C+HDL_C+Age+PTGENDER+BMI+PTEDUCAT+BIFAST+APOEGrp+Mag+ICV	0.849153	0.97703	0.00303033	met ~ trait+Total_C+HDL_C+Age+PTGENDER+BMI+PTEDUCAT+BIFAST+APOEGrp+Mag+ICV	0.0239642	0.188666	0.000605689	met ~trait*time+Total_C+HDL_C+Age+PTGENDER+BMI+PTEDUCAT+BIFAST+APOEGrp+Mag+ICV+(1|subject)	0.549172	0.718605	-0.00615785	met ~trait+Total_C+HDL_C+Age+PTGENDER+BMI+PTEDUCAT+BIFAST+APOEGrp+Mag+ICV+(1|subject)+(1|time)	0.000409836
PC aa C38:5	Phosphatidylcholines	Grey matter thickness	N	0.45478	0.675888	-0.0464288	met ~ trait+G04CA+Total_C+HDL_C+G04CA+Age+PTGENDER+BMI+PTEDUCAT+BIFAST+APOEGrp+Mag+ICV	0.819719	0.932084	0.0137355	met ~ trait+G04CA+Total_C+HDL_C+G04CA+Age+PTGENDER+BMI+PTEDUCAT+BIFAST+APOEGrp+Mag+ICV	0.674945	0.966958	-0.029537	met ~ trait+G04CA+Total_C+HDL_C+G04CA+Age+PTGENDER+BMI+PTEDUCAT+BIFAST+APOEGrp+Mag+ICV	0.458444	0.713762	-0.000785621	met ~trait*time+G04CA+Total_C+HDL_C+G04CA+Age+PTGENDER+BMI+PTEDUCAT+BIFAST+APOEGrp+Mag+ICV+(1|subject)	0.774576	0.880754	-0.0125401	met ~trait+G04CA+Total_C+HDL_C+G04CA+Age+PTGENDER+BMI+PTEDUCAT+BIFAST+APOEGrp+Mag+ICV+(1|subject)+(1|time)	0.000409836
PC aa C38:6	Phosphatidylcholines	Grey matter thickness	N	0.838179	0.924005	-0.0140001	met ~ trait+C10AX06+Total_C+HDL_C+C10AX06+Age+PTGENDER+BMI+PTEDUCAT+BIFAST+APOEGrp+Mag+ICV	0.95134	0.982404	-0.00425638	met ~ trait+C10AX06+Total_C+HDL_C+C10AX06+Age+PTGENDER+BMI+PTEDUCAT+BIFAST+APOEGrp+Mag+ICV	0.377016	0.870722	0.0687392	met ~ trait+C10AX06+Total_C+HDL_C+C10AX06+Age+PTGENDER+BMI+PTEDUCAT+BIFAST+APOEGrp+Mag+ICV	0.388844	0.655851	-0.000979882	met ~trait*time+C10AX06+Total_C+HDL_C+C10AX06+Age+PTGENDER+BMI+PTEDUCAT+BIFAST+APOEGrp+Mag+ICV+(1|subject)	0.503005	0.67512	0.0327756	met ~trait+C10AX06+Total_C+HDL_C+C10AX06+Age+PTGENDER+BMI+PTEDUCAT+BIFAST+APOEGrp+Mag+ICV+(1|subject)+(1|time)	0.000409836
PC aa C40:2	Phosphatidylcholines	Grey matter thickness	N	0.350698	0.589545	0.0572712	met ~ trait+A10BA+C10AA+Total_C+HDL_C+A10BA+C10AA+Age+PTGENDER+BMI+PTEDUCAT+BIFAST+APOEGrp+Mag+ICV	0.162962	0.363253	0.0873496	met ~ trait+A10BA+C10AA+Total_C+HDL_C+A10BA+C10AA+Age+PTGENDER+BMI+PTEDUCAT+BIFAST+APOEGrp+Mag+ICV	0.301741	0.808921	0.0676736	met ~ trait+A10BA+C10AA+Total_C+HDL_C+A10BA+C10AA+Age+PTGENDER+BMI+PTEDUCAT+BIFAST+APOEGrp+Mag+ICV	0.0565378	0.288971	-0.00233982	met ~trait*time+A10BA+C10AA+Total_C+HDL_C+A10BA+C10AA+Age+PTGENDER+BMI+PTEDUCAT+BIFAST+APOEGrp+Mag+ICV+(1|subject)	0.165928	0.334501	0.0599358	met ~trait+A10BA+C10AA+Total_C+HDL_C+A10BA+C10AA+Age+PTGENDER+BMI+PTEDUCAT+BIFAST+APOEGrp+Mag+ICV+(1|subject)+(1|time)	0.000409836
PC aa C40:3	Phosphatidylcholines	Grey matter thickness	N	0.692978	0.842902	-0.0209827	met ~ trait+A10BA+C10AA+Total_C+HDL_C+A10BA+C10AA+Age+PTGENDER+BMI+PTEDUCAT+BIFAST+APOEGrp+Mag+ICV	0.10634	0.289291	0.091688	met ~ trait+A10BA+C10AA+Total_C+HDL_C+A10BA+C10AA+Age+PTGENDER+BMI+PTEDUCAT+BIFAST+APOEGrp+Mag+ICV	0.312098	0.822509	0.0589275	met ~ trait+A10BA+C10AA+Total_C+HDL_C+A10BA+C10AA+Age+PTGENDER+BMI+PTEDUCAT+BIFAST+APOEGrp+Mag+ICV	0.0705699	0.321697	0.00180931	met ~trait*time+A10BA+C10AA+Total_C+HDL_C+A10BA+C10AA+Age+PTGENDER+BMI+PTEDUCAT+BIFAST+APOEGrp+Mag+ICV+(1|subject)	0.637203	0.782585	0.0182452	met ~trait+A10BA+C10AA+Total_C+HDL_C+A10BA+C10AA+Age+PTGENDER+BMI+PTEDUCAT+BIFAST+APOEGrp+Mag+ICV+(1|subject)+(1|time)	0.000409836
PC aa C40:4	Phosphatidylcholines	Grey matter thickness	N	0.559744	0.73758	0.0558073	met ~ trait+C10AX06+Total_C+HDL_C+C10AX06+Age+PTGENDER+BMI+PTEDUCAT+BIFAST+APOEGrp+Mag+ICV	0.64766	0.843538	0.0443428	met ~ trait+C10AX06+Total_C+HDL_C+C10AX06+Age+PTGENDER+BMI+PTEDUCAT+BIFAST+APOEGrp+Mag+ICV	0.425846	0.880794	0.0826312	met ~ trait+C10AX06+Total_C+HDL_C+C10AX06+Age+PTGENDER+BMI+PTEDUCAT+BIFAST+APOEGrp+Mag+ICV	0.143404	0.42293	0.00227948	met ~trait*time+C10AX06+Total_C+HDL_C+C10AX06+Age+PTGENDER+BMI+PTEDUCAT+BIFAST+APOEGrp+Mag+ICV+(1|subject)	0.613878	0.76508	0.0339333	met ~trait+C10AX06+Total_C+HDL_C+C10AX06+Age+PTGENDER+BMI+PTEDUCAT+BIFAST+APOEGrp+Mag+ICV+(1|subject)+(1|time)	0.000409836
PC aa C40:5	Phosphatidylcholines	Grey matter thickness	N	0.898712	0.941508	-0.0108995	met ~ trait+G04CA+Total_C+HDL_C+G04CA+Age+PTGENDER+BMI+PTEDUCAT+BIFAST+APOEGrp+Mag+ICV	0.714056	0.878271	0.0311544	met ~ trait+G04CA+Total_C+HDL_C+G04CA+Age+PTGENDER+BMI+PTEDUCAT+BIFAST+APOEGrp+Mag+ICV	0.959503	0.996589	-0.00470857	met ~ trait+G04CA+Total_C+HDL_C+G04CA+Age+PTGENDER+BMI+PTEDUCAT+BIFAST+APOEGrp+Mag+ICV	0.875472	0.938536	-0.000233274	met ~trait*time+Total_C+HDL_C+Age+PTGENDER+BMI+PTEDUCAT+BIFAST+APOEGrp+Mag+ICV+(1|subject)	0.820137	0.895424	0.0137647	met ~trait+G04CA+Total_C+HDL_C+G04CA+Age+PTGENDER+BMI+PTEDUCAT+BIFAST+APOEGrp+Mag+ICV+(1|subject)+(1|time)	0.000409836
PC aa C40:6	Phosphatidylcholines	Grey matter thickness	N	0.311477	0.57104	-0.109817	met ~ trait+C10AX06+M05BA+Total_C+HDL_C+C10AX06+M05BA+Age+PTGENDER+BMI+PTEDUCAT+BIFAST+APOEGrp+Mag+ICV	0.721752	0.880359	0.0395601	met ~ trait+C10AX06+M05BA+Total_C+HDL_C+C10AX06+M05BA+Age+PTGENDER+BMI+PTEDUCAT+BIFAST+APOEGrp+Mag+ICV	0.561486	0.936876	0.0685079	met ~ trait+C10AX06+M05BA+Total_C+HDL_C+C10AX06+M05BA+Age+PTGENDER+BMI+PTEDUCAT+BIFAST+APOEGrp+Mag+ICV	0.108671	0.372273	0.00277781	met ~trait*time+C10AX06+Total_C+HDL_C+C10AX06+Age+PTGENDER+BMI+PTEDUCAT+BIFAST+APOEGrp+Mag+ICV+(1|subject)	0.879147	0.930351	0.0115501	met ~trait+C10AX06+M05BA+Total_C+HDL_C+C10AX06+M05BA+Age+PTGENDER+BMI+PTEDUCAT+BIFAST+APOEGrp+Mag+ICV+(1|subject)+(1|time)	0.000409836
PC aa C42:0	Phosphatidylcholines	Grey matter thickness	N	0.020698	0.249361	-0.220147	met ~ trait+A10BA+Total_C+HDL_C+A10BA+Age+PTGENDER+BMI+PTEDUCAT+BIFAST+APOEGrp+Mag+ICV	0.386077	0.618636	-0.0805778	met ~ trait+A10BA+Total_C+HDL_C+A10BA+Age+PTGENDER+BMI+PTEDUCAT+BIFAST+APOEGrp+Mag+ICV	0.296556	0.802447	-0.102114	met ~ trait+A10BA+Total_C+HDL_C+A10BA+Age+PTGENDER+BMI+PTEDUCAT+BIFAST+APOEGrp+Mag+ICV	0.41538	0.680201	-0.00107784	met ~trait*time+A10BA+C10AA+C10AX06+Total_C+HDL_C+A10BA+C10AA+C10AX06+Age+PTGENDER+BMI+PTEDUCAT+BIFAST+APOEGrp+Mag+ICV+(1|subject)	0.221494	0.401706	-0.0775315	met ~trait+A10BA+Total_C+HDL_C+A10BA+Age+PTGENDER+BMI+PTEDUCAT+BIFAST+APOEGrp+Mag+ICV+(1|subject)+(1|time)	0.000409836
PC aa C42:1	Phosphatidylcholines	Grey matter thickness	N	0.0500089	0.338372	-0.16188	met ~ trait+A10BA+Total_C+HDL_C+A10BA+Age+PTGENDER+BMI+PTEDUCAT+BIFAST+APOEGrp+Mag+ICV	0.531662	0.764264	-0.0502134	met ~ trait+A10BA+Total_C+HDL_C+A10BA+Age+PTGENDER+BMI+PTEDUCAT+BIFAST+APOEGrp+Mag+ICV	0.570631	0.936876	-0.0479816	met ~ trait+A10BA+Total_C+HDL_C+A10BA+Age+PTGENDER+BMI+PTEDUCAT+BIFAST+APOEGrp+Mag+ICV	0.142275	0.42293	-0.00172313	met ~trait*time+A10BA+C10AA+Total_C+HDL_C+A10BA+C10AA+Age+PTGENDER+BMI+PTEDUCAT+BIFAST+APOEGrp+Mag+ICV+(1|subject)	0.415233	0.586894	-0.0450087	met ~trait+A10BA+Total_C+HDL_C+A10BA+Age+PTGENDER+BMI+PTEDUCAT+BIFAST+APOEGrp+Mag+ICV+(1|subject)+(1|time)	0.000409836
PC aa C42:2	Phosphatidylcholines	Grey matter thickness	N	0.789994	0.898285	0.018109	met ~ trait+A10BA+C10AA+C10BA02+Total_C+HDL_C+A10BA+C10AA+C10BA02+Age+PTGENDER+BMI+PTEDUCAT+BIFAST+APOEGrp+Mag+ICV	0.219644	0.443428	0.0804637	met ~ trait+A10BA+C10AA+C10BA02+Total_C+HDL_C+A10BA+C10AA+C10BA02+Age+PTGENDER+BMI+PTEDUCAT+BIFAST+APOEGrp+Mag+ICV	0.090927	0.54833	0.117958	met ~ trait+A10BA+C10AA+C10BA02+Total_C+HDL_C+A10BA+C10AA+C10BA02+Age+PTGENDER+BMI+PTEDUCAT+BIFAST+APOEGrp+Mag+ICV	0.229199	0.524773	-0.00153403	met ~trait*time+A10BA+C10AA+Total_C+HDL_C+A10BA+C10AA+Age+PTGENDER+BMI+PTEDUCAT+BIFAST+APOEGrp+Mag+ICV+(1|subject)	0.276574	0.454743	0.051041	met ~trait+A10BA+C10AA+C10BA02+Total_C+HDL_C+A10BA+C10AA+C10BA02+Age+PTGENDER+BMI+PTEDUCAT+BIFAST+APOEGrp+Mag+ICV+(1|subject)+(1|time)	0.000409836
PC aa C42:4	Phosphatidylcholines	Grey matter thickness	N	0.525494	0.726654	0.0334168	met ~ trait+Total_C+HDL_C+Age+PTGENDER+BMI+PTEDUCAT+BIFAST+APOEGrp+Mag+ICV	0.288463	0.526831	0.0572045	met ~ trait+Total_C+HDL_C+Age+PTGENDER+BMI+PTEDUCAT+BIFAST+APOEGrp+Mag+ICV	0.280902	0.785285	0.0605623	met ~ trait+Total_C+HDL_C+Age+PTGENDER+BMI+PTEDUCAT+BIFAST+APOEGrp+Mag+ICV	0.665199	0.827004	-0.000411085	met ~trait*time+C10AA+C10AX06+Total_C+HDL_C+C10AA+C10AX06+Age+PTGENDER+BMI+PTEDUCAT+BIFAST+APOEGrp+Mag+ICV+(1|subject)	0.44569	0.617861	0.0286144	met ~trait+Total_C+HDL_C+Age+PTGENDER+BMI+PTEDUCAT+BIFAST+APOEGrp+Mag+ICV+(1|subject)+(1|time)	0.000409836
PC aa C42:5	Phosphatidylcholines	Grey matter thickness	N	0.528475	0.726654	0.0420791	met ~ trait+G03+Total_C+HDL_C+G03+Age+PTGENDER+BMI+PTEDUCAT+BIFAST+APOEGrp+Mag+ICV	0.0618547	0.220412	0.129404	met ~ trait+G03+Total_C+HDL_C+G03+Age+PTGENDER+BMI+PTEDUCAT+BIFAST+APOEGrp+Mag+ICV	0.191065	0.662184	0.093448	met ~ trait+G03+Total_C+HDL_C+G03+Age+PTGENDER+BMI+PTEDUCAT+BIFAST+APOEGrp+Mag+ICV	0.763612	0.874704	-0.000371822	met ~trait*time+C10AA+G03+Total_C+HDL_C+C10AA+G03+Age+PTGENDER+BMI+PTEDUCAT+BIFAST+APOEGrp+Mag+ICV+(1|subject)	0.149119	0.315709	0.0692939	met ~trait+G03+Total_C+HDL_C+G03+Age+PTGENDER+BMI+PTEDUCAT+BIFAST+APOEGrp+Mag+ICV+(1|subject)+(1|time)	0.000409836
PC aa C42:6	Phosphatidylcholines	Grey matter thickness	N	0.504402	0.71094	0.0481707	met ~ trait+G03+Total_C+HDL_C+G03+Age+PTGENDER+BMI+PTEDUCAT+BIFAST+APOEGrp+Mag+ICV	0.00548785	0.0617696	0.200715	met ~ trait+G03+Total_C+HDL_C+G03+Age+PTGENDER+BMI+PTEDUCAT+BIFAST+APOEGrp+Mag+ICV	0.0150352	0.352885	0.185733	met ~ trait+G03+Total_C+HDL_C+G03+Age+PTGENDER+BMI+PTEDUCAT+BIFAST+APOEGrp+Mag+ICV	0.286845	0.59485	0.00139321	met ~trait*time+G03+Total_C+HDL_C+G03+Age+PTGENDER+BMI+PTEDUCAT+BIFAST+APOEGrp+Mag+ICV+(1|subject)	0.0113523	0.0820612	0.129193	met ~trait+G03+Total_C+HDL_C+G03+Age+PTGENDER+BMI+PTEDUCAT+BIFAST+APOEGrp+Mag+ICV+(1|subject)+(1|time)	0.000409836
PC ae C30:0	Phosphatidylcholines	Grey matter thickness	N	0.00882479	0.212635	-0.223363	met ~ trait+C10AA+C10BA02+Total_C+HDL_C+C10AA+C10BA02+Age+PTGENDER+BMI+PTEDUCAT+BIFAST+APOEGrp+Mag+ICV	0.078081	0.256322	-0.149646	met ~ trait+C10AA+C10BA02+Total_C+HDL_C+C10AA+C10BA02+Age+PTGENDER+BMI+PTEDUCAT+BIFAST+APOEGrp+Mag+ICV	0.109117	0.587372	-0.15007	met ~ trait+C10AA+C10BA02+Total_C+HDL_C+C10AA+C10BA02+Age+PTGENDER+BMI+PTEDUCAT+BIFAST+APOEGrp+Mag+ICV	0.499755	0.736338	0.00108718	met ~trait*time+A10BA+C10AA+Total_C+HDL_C+A10BA+C10AA+Age+PTGENDER+BMI+PTEDUCAT+BIFAST+APOEGrp+Mag+ICV+(1|subject)	0.00425963	0.0598415	-0.171647	met ~trait+C10AA+C10BA02+Total_C+HDL_C+C10AA+C10BA02+Age+PTGENDER+BMI+PTEDUCAT+BIFAST+APOEGrp+Mag+ICV+(1|subject)+(1|time)	0.000409836
PC ae C30:2	Phosphatidylcholines	Grey matter thickness	N	0.843322	0.924252	0.00932978	met ~ trait+C10AA+Total_C+HDL_C+C10AA+Age+PTGENDER+BMI+PTEDUCAT+BIFAST+APOEGrp+Mag+ICV	0.146943	0.341123	0.0665336	met ~ trait+C10AA+Total_C+HDL_C+C10AA+Age+PTGENDER+BMI+PTEDUCAT+BIFAST+APOEGrp+Mag+ICV	0.937355	0.985727	-0.00394347	met ~ trait+C10AA+Total_C+HDL_C+C10AA+Age+PTGENDER+BMI+PTEDUCAT+BIFAST+APOEGrp+Mag+ICV	0.0163082	0.153892	0.00221713	met ~trait*time+C10AA+M05BA+Total_C+HDL_C+C10AA+M05BA+Age+PTGENDER+BMI+PTEDUCAT+BIFAST+APOEGrp+Mag+ICV+(1|subject)	0.856587	0.914416	0.00596256	met ~trait+C10AA+Total_C+HDL_C+C10AA+Age+PTGENDER+BMI+PTEDUCAT+BIFAST+APOEGrp+Mag+ICV+(1|subject)+(1|time)	0.000409836
PC ae C32:1	Phosphatidylcholines	Grey matter thickness	N	0.0139394	0.243219	-0.151144	met ~ trait+A10BA+C10AA+C10BA02+Total_C+HDL_C+A10BA+C10AA+C10BA02+Age+PTGENDER+BMI+PTEDUCAT+BIFAST+APOEGrp+Mag+ICV	0.118249	0.306842	-0.0982109	met ~ trait+A10BA+C10AA+C10BA02+Total_C+HDL_C+A10BA+C10AA+C10BA02+Age+PTGENDER+BMI+PTEDUCAT+BIFAST+APOEGrp+Mag+ICV	0.0161077	0.352885	-0.166363	met ~ trait+A10BA+C10AA+C10BA02+Total_C+HDL_C+A10BA+C10AA+C10BA02+Age+PTGENDER+BMI+PTEDUCAT+BIFAST+APOEGrp+Mag+ICV	0.714161	0.846289	-0.000359873	met ~trait*time+A10BA+C10AA+C10BA02+Total_C+HDL_C+A10BA+C10AA+C10BA02+Age+PTGENDER+BMI+PTEDUCAT+BIFAST+APOEGrp+Mag+ICV+(1|subject)	0.00169978	0.0452678	-0.13682	met ~trait+A10BA+C10AA+C10BA02+Total_C+HDL_C+A10BA+C10AA+C10BA02+Age+PTGENDER+BMI+PTEDUCAT+BIFAST+APOEGrp+Mag+ICV+(1|subject)+(1|time)	0.000409836
PC ae C32:2	Phosphatidylcholines	Grey matter thickness	N	0.19931	0.509347	-0.0756672	met ~ trait+A10BA+C10AA+C10AB+Total_C+HDL_C+A10BA+C10AA+C10AB+Age+PTGENDER+BMI+PTEDUCAT+BIFAST+APOEGrp+Mag+ICV	0.682668	0.859278	0.0242827	met ~ trait+A10BA+C10AA+C10AB+Total_C+HDL_C+A10BA+C10AA+C10AB+Age+PTGENDER+BMI+PTEDUCAT+BIFAST+APOEGrp+Mag+ICV	0.44736	0.880794	-0.0495175	met ~ trait+A10BA+C10AA+C10AB+Total_C+HDL_C+A10BA+C10AA+C10AB+Age+PTGENDER+BMI+PTEDUCAT+BIFAST+APOEGrp+Mag+ICV	0.218947	0.518827	0.00125399	met ~trait*time+A10BA+C10AA+Total_C+HDL_C+A10BA+C10AA+Age+PTGENDER+BMI+PTEDUCAT+BIFAST+APOEGrp+Mag+ICV+(1|subject)	0.312441	0.487336	-0.0426941	met ~trait+A10BA+C10AA+C10AB+Total_C+HDL_C+A10BA+C10AA+C10AB+Age+PTGENDER+BMI+PTEDUCAT+BIFAST+APOEGrp+Mag+ICV+(1|subject)+(1|time)	0.000409836
PC ae C34:0	Phosphatidylcholines	Grey matter thickness	N	0.0246562	0.269916	-0.175866	met ~ trait+C10AA+Total_C+HDL_C+C10AA+Age+PTGENDER+BMI+PTEDUCAT+BIFAST+APOEGrp+Mag+ICV	0.59836	0.802308	-0.0406358	met ~ trait+C10AA+Total_C+HDL_C+C10AA+Age+PTGENDER+BMI+PTEDUCAT+BIFAST+APOEGrp+Mag+ICV	0.0921107	0.54833	-0.147308	met ~ trait+C10AA+Total_C+HDL_C+C10AA+Age+PTGENDER+BMI+PTEDUCAT+BIFAST+APOEGrp+Mag+ICV	0.175361	0.471981	0.00197229	met ~trait*time+C10AA+Total_C+HDL_C+C10AA+Age+PTGENDER+BMI+PTEDUCAT+BIFAST+APOEGrp+Mag+ICV+(1|subject)	0.0141964	0.0850342	-0.136531	met ~trait+C10AA+Total_C+HDL_C+C10AA+Age+PTGENDER+BMI+PTEDUCAT+BIFAST+APOEGrp+Mag+ICV+(1|subject)+(1|time)	0.000409836
PC ae C34:1	Phosphatidylcholines	Grey matter thickness	N	0.116262	0.429404	-0.0930658	met ~ trait+C10AA+Total_C+HDL_C+C10AA+Age+PTGENDER+BMI+PTEDUCAT+BIFAST+APOEGrp+Mag+ICV	0.575713	0.786564	-0.033384	met ~ trait+C10AA+Total_C+HDL_C+C10AA+Age+PTGENDER+BMI+PTEDUCAT+BIFAST+APOEGrp+Mag+ICV	0.438271	0.880794	-0.0514399	met ~ trait+C10AA+Total_C+HDL_C+C10AA+Age+PTGENDER+BMI+PTEDUCAT+BIFAST+APOEGrp+Mag+ICV	0.267637	0.564268	0.00116885	met ~trait*time+C10AA+N02BA+Total_C+HDL_C+C10AA+N02BA+Age+PTGENDER+BMI+PTEDUCAT+BIFAST+APOEGrp+Mag+ICV+(1|subject)	0.129131	0.289199	-0.0646199	met ~trait+C10AA+Total_C+HDL_C+C10AA+Age+PTGENDER+BMI+PTEDUCAT+BIFAST+APOEGrp+Mag+ICV+(1|subject)+(1|time)	0.000409836
PC ae C34:2	Phosphatidylcholines	Grey matter thickness	N	0.634315	0.794464	-0.0327835	met ~ trait+A10BA+C10AA+C10BA02+Total_C+HDL_C+A10BA+C10AA+C10BA02+Age+PTGENDER+BMI+PTEDUCAT+BIFAST+APOEGrp+Mag+ICV	0.53571	0.765732	0.0425666	met ~ trait+A10BA+C10AA+C10BA02+Total_C+HDL_C+A10BA+C10AA+C10BA02+Age+PTGENDER+BMI+PTEDUCAT+BIFAST+APOEGrp+Mag+ICV	0.701375	0.966958	0.0293433	met ~ trait+A10BA+C10AA+C10BA02+Total_C+HDL_C+A10BA+C10AA+C10BA02+Age+PTGENDER+BMI+PTEDUCAT+BIFAST+APOEGrp+Mag+ICV	0.849011	0.917948	0.00023405	met ~trait*time+A10BA+C10AA+Total_C+HDL_C+A10BA+C10AA+Age+PTGENDER+BMI+PTEDUCAT+BIFAST+APOEGrp+Mag+ICV+(1|subject)	0.932498	0.960874	-0.00411293	met ~trait+A10BA+C10AA+C10BA02+Total_C+HDL_C+A10BA+C10AA+C10BA02+Age+PTGENDER+BMI+PTEDUCAT+BIFAST+APOEGrp+Mag+ICV+(1|subject)+(1|time)	0.000409836
PC ae C34:3	Phosphatidylcholines	Grey matter thickness	N	0.263849	0.542231	0.0974383	met ~ trait+A10BA+C10AA+Total_C+HDL_C+A10BA+C10AA+Age+PTGENDER+BMI+PTEDUCAT+BIFAST+APOEGrp+Mag+ICV	0.0625323	0.221268	0.160556	met ~ trait+A10BA+C10AA+Total_C+HDL_C+A10BA+C10AA+Age+PTGENDER+BMI+PTEDUCAT+BIFAST+APOEGrp+Mag+ICV	0.290232	0.793824	0.101324	met ~ trait+A10BA+C10AA+Total_C+HDL_C+A10BA+C10AA+Age+PTGENDER+BMI+PTEDUCAT+BIFAST+APOEGrp+Mag+ICV	0.751939	0.866699	-0.000483166	met ~trait*time+A10BA+C10AA+Total_C+HDL_C+A10BA+C10AA+Age+PTGENDER+BMI+PTEDUCAT+BIFAST+APOEGrp+Mag+ICV+(1|subject)	0.0937762	0.243337	0.10315	met ~trait+A10BA+C10AA+Total_C+HDL_C+A10BA+C10AA+Age+PTGENDER+BMI+PTEDUCAT+BIFAST+APOEGrp+Mag+ICV+(1|subject)+(1|time)	0.000409836
PC ae C36:0	Phosphatidylcholines	Grey matter thickness	N	0.142799	0.474987	-0.0898925	met ~ trait+C10AA+Total_C+HDL_C+C10AA+Age+PTGENDER+BMI+PTEDUCAT+BIFAST+APOEGrp+Mag+ICV	0.778101	0.909461	-0.0175179	met ~ trait+C10AA+Total_C+HDL_C+C10AA+Age+PTGENDER+BMI+PTEDUCAT+BIFAST+APOEGrp+Mag+ICV	0.904733	0.983964	-0.00813759	met ~ trait+C10AA+Total_C+HDL_C+C10AA+Age+PTGENDER+BMI+PTEDUCAT+BIFAST+APOEGrp+Mag+ICV	0.0753489	0.331068	-0.00185318	met ~trait*time+C10AA+Total_C+HDL_C+C10AA+Age+PTGENDER+BMI+PTEDUCAT+BIFAST+APOEGrp+Mag+ICV+(1|subject)	0.0663932	0.196462	-0.080266	met ~trait+C10AA+Total_C+HDL_C+C10AA+Age+PTGENDER+BMI+PTEDUCAT+BIFAST+APOEGrp+Mag+ICV+(1|subject)+(1|time)	0.000409836
PC ae C36:1	Phosphatidylcholines	Grey matter thickness	N	0.584349	0.754199	-0.0343324	met ~ trait+Total_C+HDL_C+Age+PTGENDER+BMI+PTEDUCAT+BIFAST+APOEGrp+Mag+ICV	0.290393	0.526831	0.0670461	met ~ trait+Total_C+HDL_C+Age+PTGENDER+BMI+PTEDUCAT+BIFAST+APOEGrp+Mag+ICV	0.70908	0.966958	0.0255739	met ~ trait+Total_C+HDL_C+Age+PTGENDER+BMI+PTEDUCAT+BIFAST+APOEGrp+Mag+ICV	0.473389	0.719324	0.000797844	met ~trait*time+Total_C+HDL_C+Age+PTGENDER+BMI+PTEDUCAT+BIFAST+APOEGrp+Mag+ICV+(1|subject)	0.830506	0.895424	-0.00959431	met ~trait+Total_C+HDL_C+Age+PTGENDER+BMI+PTEDUCAT+BIFAST+APOEGrp+Mag+ICV+(1|subject)+(1|time)	0.000409836
PC ae C36:2	Phosphatidylcholines	Grey matter thickness	N	0.770356	0.885971	-0.0201397	met ~ trait+C10AA+C10AB+Total_C+HDL_C+C10AA+C10AB+Age+PTGENDER+BMI+PTEDUCAT+BIFAST+APOEGrp+Mag+ICV	0.377922	0.610953	0.0604871	met ~ trait+C10AA+C10AB+Total_C+HDL_C+C10AA+C10AB+Age+PTGENDER+BMI+PTEDUCAT+BIFAST+APOEGrp+Mag+ICV	0.817559	0.970731	0.0178078	met ~ trait+C10AA+C10AB+Total_C+HDL_C+C10AA+C10AB+Age+PTGENDER+BMI+PTEDUCAT+BIFAST+APOEGrp+Mag+ICV	0.754513	0.86769	0.000358243	met ~trait*time+C10AA+C10AB+Total_C+HDL_C+C10AA+C10AB+Age+PTGENDER+BMI+PTEDUCAT+BIFAST+APOEGrp+Mag+ICV+(1|subject)	0.829554	0.895424	-0.0105155	met ~trait+C10AA+C10AB+Total_C+HDL_C+C10AA+C10AB+Age+PTGENDER+BMI+PTEDUCAT+BIFAST+APOEGrp+Mag+ICV+(1|subject)+(1|time)	0.000409836
PC ae C36:3	Phosphatidylcholines	Grey matter thickness	N	0.677405	0.829944	0.0299447	met ~ trait+A10BA+C10AA+C10BA02+Total_C+HDL_C+A10BA+C10AA+C10BA02+Age+PTGENDER+BMI+PTEDUCAT+BIFAST+APOEGrp+Mag+ICV	0.12413	0.314049	0.109739	met ~ trait+A10BA+C10AA+C10BA02+Total_C+HDL_C+A10BA+C10AA+C10BA02+Age+PTGENDER+BMI+PTEDUCAT+BIFAST+APOEGrp+Mag+ICV	0.682874	0.966958	0.0316359	met ~ trait+A10BA+C10AA+C10BA02+Total_C+HDL_C+A10BA+C10AA+C10BA02+Age+PTGENDER+BMI+PTEDUCAT+BIFAST+APOEGrp+Mag+ICV	0.588622	0.785865	0.00066045	met ~trait*time+A10BA+C10AA+Total_C+HDL_C+A10BA+C10AA+Age+PTGENDER+BMI+PTEDUCAT+BIFAST+APOEGrp+Mag+ICV+(1|subject)	0.301148	0.477683	0.0522705	met ~trait+A10BA+C10AA+C10BA02+Total_C+HDL_C+A10BA+C10AA+C10BA02+Age+PTGENDER+BMI+PTEDUCAT+BIFAST+APOEGrp+Mag+ICV+(1|subject)+(1|time)	0.000409836
PC ae C36:4	Phosphatidylcholines	Grey matter thickness	N	0.298997	0.558697	0.0803422	met ~ trait+C10AX06+Total_C+HDL_C+C10AX06+Age+PTGENDER+BMI+PTEDUCAT+BIFAST+APOEGrp+Mag+ICV	0.0429264	0.178039	0.149046	met ~ trait+C10AX06+Total_C+HDL_C+C10AX06+Age+PTGENDER+BMI+PTEDUCAT+BIFAST+APOEGrp+Mag+ICV	0.0375336	0.391596	0.169281	met ~ trait+C10AX06+Total_C+HDL_C+C10AX06+Age+PTGENDER+BMI+PTEDUCAT+BIFAST+APOEGrp+Mag+ICV	0.0995254	0.359656	0.00215349	met ~trait*time+A10BA+C10AX06+Total_C+HDL_C+A10BA+C10AX06+Age+PTGENDER+BMI+PTEDUCAT+BIFAST+APOEGrp+Mag+ICV+(1|subject)	0.0559102	0.17947	0.101034	met ~trait+C10AX06+Total_C+HDL_C+C10AX06+Age+PTGENDER+BMI+PTEDUCAT+BIFAST+APOEGrp+Mag+ICV+(1|subject)+(1|time)	0.000409836
PC ae C36:5	Phosphatidylcholines	Grey matter thickness	N	0.126633	0.443591	0.126882	met ~ trait+A10BA+Total_C+HDL_C+A10BA+Age+PTGENDER+BMI+PTEDUCAT+BIFAST+APOEGrp+Mag+ICV	0.0788436	0.256322	0.143423	met ~ trait+A10BA+Total_C+HDL_C+A10BA+Age+PTGENDER+BMI+PTEDUCAT+BIFAST+APOEGrp+Mag+ICV	0.0157576	0.352885	0.212288	met ~ trait+A10BA+Total_C+HDL_C+A10BA+Age+PTGENDER+BMI+PTEDUCAT+BIFAST+APOEGrp+Mag+ICV	0.409688	0.675252	0.00115163	met ~trait*time+Total_C+HDL_C+Age+PTGENDER+BMI+PTEDUCAT+BIFAST+APOEGrp+Mag+ICV+(1|subject)	0.0358253	0.141622	0.120703	met ~trait+A10BA+Total_C+HDL_C+A10BA+Age+PTGENDER+BMI+PTEDUCAT+BIFAST+APOEGrp+Mag+ICV+(1|subject)+(1|time)	0.000409836
PC ae C38:0	Phosphatidylcholines	Grey matter thickness	N	0.326165	0.57706	-0.0922413	met ~ trait+C10AB+C10AX06+G03+M05BA+Total_C+HDL_C+C10AB+C10AX06+G03+M05BA+Age+PTGENDER+BMI+PTEDUCAT+BIFAST+APOEGrp+Mag+ICV	0.222828	0.445657	0.11838	met ~ trait+C10AB+C10AX06+G03+M05BA+Total_C+HDL_C+C10AB+C10AX06+G03+M05BA+Age+PTGENDER+BMI+PTEDUCAT+BIFAST+APOEGrp+Mag+ICV	0.849508	0.97703	-0.0191231	met ~ trait+C10AB+C10AX06+G03+M05BA+Total_C+HDL_C+C10AB+C10AX06+G03+M05BA+Age+PTGENDER+BMI+PTEDUCAT+BIFAST+APOEGrp+Mag+ICV	0.173188	0.471981	0.00232372	met ~trait*time+A11+C10AX06+M05BA+Total_C+HDL_C+A11+C10AX06+M05BA+Age+PTGENDER+BMI+PTEDUCAT+BIFAST+APOEGrp+Mag+ICV+(1|subject)	0.697448	0.826484	0.0260907	met ~trait+C10AB+C10AX06+G03+M05BA+Total_C+HDL_C+C10AB+C10AX06+G03+M05BA+Age+PTGENDER+BMI+PTEDUCAT+BIFAST+APOEGrp+Mag+ICV+(1|subject)+(1|time)	0.000409836
PC ae C38:1	Phosphatidylcholines	Grey matter thickness	N	0.54025	0.728778	-0.0540277	met ~ trait+A10BB+C10AA+Total_C+HDL_C+A10BB+C10AA+Age+PTGENDER+BMI+PTEDUCAT+BIFAST+APOEGrp+Mag+ICV	0.333327	0.575643	0.0912003	met ~ trait+A10BB+C10AA+Total_C+HDL_C+A10BB+C10AA+Age+PTGENDER+BMI+PTEDUCAT+BIFAST+APOEGrp+Mag+ICV	0.738961	0.966958	0.0325931	met ~ trait+A10BB+C10AA+Total_C+HDL_C+A10BB+C10AA+Age+PTGENDER+BMI+PTEDUCAT+BIFAST+APOEGrp+Mag+ICV	0.636028	0.806592	-0.000895005	met ~trait*time+C10AA+Total_C+HDL_C+C10AA+Age+PTGENDER+BMI+PTEDUCAT+BIFAST+APOEGrp+Mag+ICV+(1|subject)	0.902734	0.94547	-0.00770859	met ~trait+A10BB+C10AA+Total_C+HDL_C+A10BB+C10AA+Age+PTGENDER+BMI+PTEDUCAT+BIFAST+APOEGrp+Mag+ICV+(1|subject)+(1|time)	0.000409836
PC ae C38:2	Phosphatidylcholines	Grey matter thickness	N	0.823787	0.920168	-0.0142995	met ~ trait+C10AA+C10BA02+Total_C+HDL_C+C10AA+C10BA02+Age+PTGENDER+BMI+PTEDUCAT+BIFAST+APOEGrp+Mag+ICV	0.363476	0.601042	0.0589863	met ~ trait+C10AA+C10BA02+Total_C+HDL_C+C10AA+C10BA02+Age+PTGENDER+BMI+PTEDUCAT+BIFAST+APOEGrp+Mag+ICV	0.757743	0.966958	0.0224353	met ~ trait+C10AA+C10BA02+Total_C+HDL_C+C10AA+C10BA02+Age+PTGENDER+BMI+PTEDUCAT+BIFAST+APOEGrp+Mag+ICV	0.672215	0.828997	-0.000492727	met ~trait*time+C10AA+Total_C+HDL_C+C10AA+Age+PTGENDER+BMI+PTEDUCAT+BIFAST+APOEGrp+Mag+ICV+(1|subject)	0.935526	0.960874	-0.0037227	met ~trait+C10AA+C10BA02+Total_C+HDL_C+C10AA+C10BA02+Age+PTGENDER+BMI+PTEDUCAT+BIFAST+APOEGrp+Mag+ICV+(1|subject)+(1|time)	0.000409836
PC ae C38:3	Phosphatidylcholines	Grey matter thickness	N	0.744134	0.871602	-0.0220903	met ~ trait+Total_C+HDL_C+Age+PTGENDER+BMI+PTEDUCAT+BIFAST+APOEGrp+Mag+ICV	0.113523	0.297631	0.105646	met ~ trait+Total_C+HDL_C+Age+PTGENDER+BMI+PTEDUCAT+BIFAST+APOEGrp+Mag+ICV	0.875021	0.983964	0.0113081	met ~ trait+Total_C+HDL_C+Age+PTGENDER+BMI+PTEDUCAT+BIFAST+APOEGrp+Mag+ICV	0.0646106	0.307222	0.00210195	met ~trait*time+C10AA+Total_C+HDL_C+C10AA+Age+PTGENDER+BMI+PTEDUCAT+BIFAST+APOEGrp+Mag+ICV+(1|subject)	0.709613	0.835033	0.0176151	met ~trait+Total_C+HDL_C+Age+PTGENDER+BMI+PTEDUCAT+BIFAST+APOEGrp+Mag+ICV+(1|subject)+(1|time)	0.000409836
PC ae C38:4	Phosphatidylcholines	Grey matter thickness	N	0.921297	0.945591	0.00769056	met ~ trait+C10AX06+Total_C+HDL_C+C10AX06+Age+PTGENDER+BMI+PTEDUCAT+BIFAST+APOEGrp+Mag+ICV	0.174967	0.381608	0.101979	met ~ trait+C10AX06+Total_C+HDL_C+C10AX06+Age+PTGENDER+BMI+PTEDUCAT+BIFAST+APOEGrp+Mag+ICV	0.222362	0.71212	0.102284	met ~ trait+C10AX06+Total_C+HDL_C+C10AX06+Age+PTGENDER+BMI+PTEDUCAT+BIFAST+APOEGrp+Mag+ICV	0.00469828	0.0877866	0.00333379	met ~trait*time+C10AX06+Total_C+HDL_C+C10AX06+Age+PTGENDER+BMI+PTEDUCAT+BIFAST+APOEGrp+Mag+ICV+(1|subject)	0.620771	0.767996	0.0262593	met ~trait+C10AX06+Total_C+HDL_C+C10AX06+Age+PTGENDER+BMI+PTEDUCAT+BIFAST+APOEGrp+Mag+ICV+(1|subject)+(1|time)	0.000409836
PC ae C38:5	Phosphatidylcholines	Grey matter thickness	N	0.711937	0.852243	0.0241613	met ~ trait+A10BA+Total_C+HDL_C+A10BA+Age+PTGENDER+BMI+PTEDUCAT+BIFAST+APOEGrp+Mag+ICV	0.0800372	0.256322	0.110446	met ~ trait+A10BA+Total_C+HDL_C+A10BA+Age+PTGENDER+BMI+PTEDUCAT+BIFAST+APOEGrp+Mag+ICV	0.0165648	0.352885	0.163304	met ~ trait+A10BA+Total_C+HDL_C+A10BA+Age+PTGENDER+BMI+PTEDUCAT+BIFAST+APOEGrp+Mag+ICV	0.000590841	0.0308717	0.00359184	met ~trait*time+A10BA+C10AA+Total_C+HDL_C+A10BA+C10AA+Age+PTGENDER+BMI+PTEDUCAT+BIFAST+APOEGrp+Mag+ICV+(1|subject)	0.122742	0.283595	0.0695584	met ~trait+A10BA+Total_C+HDL_C+A10BA+Age+PTGENDER+BMI+PTEDUCAT+BIFAST+APOEGrp+Mag+ICV+(1|subject)+(1|time)	0.000409836
PC ae C38:6	Phosphatidylcholines	Grey matter thickness	N	0.833485	0.923696	0.0159952	met ~ trait+A10BA+C10AA+C10AX06+Total_C+HDL_C+A10BA+C10AA+C10AX06+Age+PTGENDER+BMI+PTEDUCAT+BIFAST+APOEGrp+Mag+ICV	0.14764	0.341123	0.110141	met ~ trait+A10BA+C10AA+C10AX06+Total_C+HDL_C+A10BA+C10AA+C10AX06+Age+PTGENDER+BMI+PTEDUCAT+BIFAST+APOEGrp+Mag+ICV	0.0844936	0.541187	0.139155	met ~ trait+A10BA+C10AA+C10AX06+Total_C+HDL_C+A10BA+C10AA+C10AX06+Age+PTGENDER+BMI+PTEDUCAT+BIFAST+APOEGrp+Mag+ICV	0.23883	0.534726	0.00156303	met ~trait*time+A10BA+C10AA+C10AX06+Total_C+HDL_C+A10BA+C10AA+C10AX06+Age+PTGENDER+BMI+PTEDUCAT+BIFAST+APOEGrp+Mag+ICV+(1|subject)	0.177785	0.347332	0.0718205	met ~trait+A10BA+C10AA+C10AX06+Total_C+HDL_C+A10BA+C10AA+C10AX06+Age+PTGENDER+BMI+PTEDUCAT+BIFAST+APOEGrp+Mag+ICV+(1|subject)+(1|time)	0.000409836
PC ae C40:1	Phosphatidylcholines	Grey matter thickness	N	0.771277	0.885971	0.0195806	met ~ trait+C10AB+Total_C+HDL_C+C10AB+Age+PTGENDER+BMI+PTEDUCAT+BIFAST+APOEGrp+Mag+ICV	0.0428563	0.178039	0.135006	met ~ trait+C10AB+Total_C+HDL_C+C10AB+Age+PTGENDER+BMI+PTEDUCAT+BIFAST+APOEGrp+Mag+ICV	0.599642	0.937096	0.0387714	met ~ trait+C10AB+Total_C+HDL_C+C10AB+Age+PTGENDER+BMI+PTEDUCAT+BIFAST+APOEGrp+Mag+ICV	0.218103	0.518827	0.0014887	met ~trait*time+C10AB+Total_C+HDL_C+C10AB+Age+PTGENDER+BMI+PTEDUCAT+BIFAST+APOEGrp+Mag+ICV+(1|subject)	0.290873	0.467243	0.0504063	met ~trait+C10AB+Total_C+HDL_C+C10AB+Age+PTGENDER+BMI+PTEDUCAT+BIFAST+APOEGrp+Mag+ICV+(1|subject)+(1|time)	0.000409836
PC ae C40:2	Phosphatidylcholines	Grey matter thickness	N	0.417262	0.649372	-0.060919	met ~ trait+A10+G03+Total_C+HDL_C+A10+G03+Age+PTGENDER+BMI+PTEDUCAT+BIFAST+APOEGrp+Mag+ICV	0.130684	0.319438	0.11313	met ~ trait+A10+G03+Total_C+HDL_C+A10+G03+Age+PTGENDER+BMI+PTEDUCAT+BIFAST+APOEGrp+Mag+ICV	0.562428	0.936876	0.0467309	met ~ trait+A10+G03+Total_C+HDL_C+A10+G03+Age+PTGENDER+BMI+PTEDUCAT+BIFAST+APOEGrp+Mag+ICV	0.612892	0.795031	0.000633598	met ~trait*time+C07AB+Total_C+HDL_C+C07AB+Age+PTGENDER+BMI+PTEDUCAT+BIFAST+APOEGrp+Mag+ICV+(1|subject)	0.801543	0.886325	-0.0132691	met ~trait+A10+G03+Total_C+HDL_C+A10+G03+Age+PTGENDER+BMI+PTEDUCAT+BIFAST+APOEGrp+Mag+ICV+(1|subject)+(1|time)	0.000409836
PC ae C40:3	Phosphatidylcholines	Grey matter thickness	N	0.0122583	0.237211	-0.140523	met ~ trait+A10BA+C10AA+G03+Total_C+HDL_C+A10BA+C10AA+G03+Age+PTGENDER+BMI+PTEDUCAT+BIFAST+APOEGrp+Mag+ICV	0.666027	0.852995	-0.0237661	met ~ trait+A10BA+C10AA+G03+Total_C+HDL_C+A10BA+C10AA+G03+Age+PTGENDER+BMI+PTEDUCAT+BIFAST+APOEGrp+Mag+ICV	0.202615	0.681692	-0.0780088	met ~ trait+A10BA+C10AA+G03+Total_C+HDL_C+A10BA+C10AA+G03+Age+PTGENDER+BMI+PTEDUCAT+BIFAST+APOEGrp+Mag+ICV	0.0492694	0.262424	0.00174504	met ~trait*time+A10BA+C10AA+Total_C+HDL_C+A10BA+C10AA+Age+PTGENDER+BMI+PTEDUCAT+BIFAST+APOEGrp+Mag+ICV+(1|subject)	0.0691197	0.20334	-0.0712603	met ~trait+A10BA+C10AA+G03+Total_C+HDL_C+A10BA+C10AA+G03+Age+PTGENDER+BMI+PTEDUCAT+BIFAST+APOEGrp+Mag+ICV+(1|subject)+(1|time)	0.000409836
PC ae C40:4	Phosphatidylcholines	Grey matter thickness	N	0.257477	0.538782	-0.0779549	met ~ trait+C10AX06+Total_C+HDL_C+C10AX06+Age+PTGENDER+BMI+PTEDUCAT+BIFAST+APOEGrp+Mag+ICV	0.674101	0.857023	0.0282693	met ~ trait+C10AX06+Total_C+HDL_C+C10AX06+Age+PTGENDER+BMI+PTEDUCAT+BIFAST+APOEGrp+Mag+ICV	0.60189	0.937096	-0.0380769	met ~ trait+C10AX06+Total_C+HDL_C+C10AX06+Age+PTGENDER+BMI+PTEDUCAT+BIFAST+APOEGrp+Mag+ICV	0.015346	0.152095	0.00244738	met ~trait*time+C10AX06+Total_C+HDL_C+C10AX06+Age+PTGENDER+BMI+PTEDUCAT+BIFAST+APOEGrp+Mag+ICV+(1|subject)	0.386983	0.557708	-0.0403795	met ~trait+C10AX06+Total_C+HDL_C+C10AX06+Age+PTGENDER+BMI+PTEDUCAT+BIFAST+APOEGrp+Mag+ICV+(1|subject)+(1|time)	0.000409836
PC ae C40:5	Phosphatidylcholines	Grey matter thickness	N	0.152895	0.486572	-0.0893016	met ~ trait+Total_C+HDL_C+Age+PTGENDER+BMI+PTEDUCAT+BIFAST+APOEGrp+Mag+ICV	0.806332	0.925179	0.0150014	met ~ trait+Total_C+HDL_C+Age+PTGENDER+BMI+PTEDUCAT+BIFAST+APOEGrp+Mag+ICV	0.550866	0.929127	-0.0398529	met ~ trait+Total_C+HDL_C+Age+PTGENDER+BMI+PTEDUCAT+BIFAST+APOEGrp+Mag+ICV	0.000202449	0.0170732	0.00367697	met ~trait*time+C10AA+Total_C+HDL_C+C10AA+Age+PTGENDER+BMI+PTEDUCAT+BIFAST+APOEGrp+Mag+ICV+(1|subject)	0.562426	0.725989	-0.025128	met ~trait+Total_C+HDL_C+Age+PTGENDER+BMI+PTEDUCAT+BIFAST+APOEGrp+Mag+ICV+(1|subject)+(1|time)	0.000409836
PC ae C40:6	Phosphatidylcholines	Grey matter thickness	N	0.197193	0.506496	-0.0988542	met ~ trait+C10AB+C10AX06+Total_C+HDL_C+C10AB+C10AX06+Age+PTGENDER+BMI+PTEDUCAT+BIFAST+APOEGrp+Mag+ICV	0.260167	0.491211	0.0880726	met ~ trait+C10AB+C10AX06+Total_C+HDL_C+C10AB+C10AX06+Age+PTGENDER+BMI+PTEDUCAT+BIFAST+APOEGrp+Mag+ICV	0.771207	0.966958	0.0244284	met ~ trait+C10AB+C10AX06+Total_C+HDL_C+C10AB+C10AX06+Age+PTGENDER+BMI+PTEDUCAT+BIFAST+APOEGrp+Mag+ICV	0.0966209	0.356863	0.00218335	met ~trait*time+C10AX06+Total_C+HDL_C+C10AX06+Age+PTGENDER+BMI+PTEDUCAT+BIFAST+APOEGrp+Mag+ICV+(1|subject)	0.924713	0.958821	0.00515696	met ~trait+C10AB+C10AX06+Total_C+HDL_C+C10AB+C10AX06+Age+PTGENDER+BMI+PTEDUCAT+BIFAST+APOEGrp+Mag+ICV+(1|subject)+(1|time)	0.000409836
PC ae C42:1	Phosphatidylcholines	Grey matter thickness	N	0.481093	0.687896	0.0396392	met ~ trait+Total_C+HDL_C+Age+PTGENDER+BMI+PTEDUCAT+BIFAST+APOEGrp+Mag+ICV	0.0115542	0.0867295	0.141065	met ~ trait+Total_C+HDL_C+Age+PTGENDER+BMI+PTEDUCAT+BIFAST+APOEGrp+Mag+ICV	0.883772	0.983964	-0.00916432	met ~ trait+Total_C+HDL_C+Age+PTGENDER+BMI+PTEDUCAT+BIFAST+APOEGrp+Mag+ICV	0.104482	0.36787	0.0016963	met ~trait*time+C10AA+G03+Total_C+HDL_C+C10AA+G03+Age+PTGENDER+BMI+PTEDUCAT+BIFAST+APOEGrp+Mag+ICV+(1|subject)	0.116313	0.277079	0.062785	met ~trait+Total_C+HDL_C+Age+PTGENDER+BMI+PTEDUCAT+BIFAST+APOEGrp+Mag+ICV+(1|subject)+(1|time)	0.000409836
PC ae C42:2	Phosphatidylcholines	Grey matter thickness	N	0.161278	0.497299	-0.0757907	met ~ trait+C10AA+Total_C+HDL_C+C10AA+Age+PTGENDER+BMI+PTEDUCAT+BIFAST+APOEGrp+Mag+ICV	0.63725	0.835359	0.0254	met ~ trait+C10AA+Total_C+HDL_C+C10AA+Age+PTGENDER+BMI+PTEDUCAT+BIFAST+APOEGrp+Mag+ICV	0.174293	0.652726	-0.0790549	met ~ trait+C10AA+Total_C+HDL_C+C10AA+Age+PTGENDER+BMI+PTEDUCAT+BIFAST+APOEGrp+Mag+ICV	0.780248	0.883233	-0.000280133	met ~trait*time+C10AA+Total_C+HDL_C+C10AA+Age+PTGENDER+BMI+PTEDUCAT+BIFAST+APOEGrp+Mag+ICV+(1|subject)	0.28555	0.464592	-0.0412377	met ~trait+C10AA+Total_C+HDL_C+C10AA+Age+PTGENDER+BMI+PTEDUCAT+BIFAST+APOEGrp+Mag+ICV+(1|subject)+(1|time)	0.000409836
PC ae C42:3	Phosphatidylcholines	Grey matter thickness	N	0.0627436	0.345008	-0.117496	met ~ trait+C10AA+Total_C+HDL_C+C10AA+Age+PTGENDER+BMI+PTEDUCAT+BIFAST+APOEGrp+Mag+ICV	0.582273	0.789894	0.0345977	met ~ trait+C10AA+Total_C+HDL_C+C10AA+Age+PTGENDER+BMI+PTEDUCAT+BIFAST+APOEGrp+Mag+ICV	0.274086	0.782143	-0.0765624	met ~ trait+C10AA+Total_C+HDL_C+C10AA+Age+PTGENDER+BMI+PTEDUCAT+BIFAST+APOEGrp+Mag+ICV	0.603813	0.792501	0.000560286	met ~trait*time+C10AA+Total_C+HDL_C+C10AA+Age+PTGENDER+BMI+PTEDUCAT+BIFAST+APOEGrp+Mag+ICV+(1|subject)	0.499013	0.672391	-0.0303881	met ~trait+C10AA+Total_C+HDL_C+C10AA+Age+PTGENDER+BMI+PTEDUCAT+BIFAST+APOEGrp+Mag+ICV+(1|subject)+(1|time)	0.000409836
PC ae C42:4	Phosphatidylcholines	Grey matter thickness	N	0.00521278	0.197385	-0.209466	met ~ trait+C10AA+Total_C+HDL_C+C10AA+Age+PTGENDER+BMI+PTEDUCAT+BIFAST+APOEGrp+Mag+ICV	0.0959208	0.281174	-0.120922	met ~ trait+C10AA+Total_C+HDL_C+C10AA+Age+PTGENDER+BMI+PTEDUCAT+BIFAST+APOEGrp+Mag+ICV	0.0807364	0.523752	-0.137618	met ~ trait+C10AA+Total_C+HDL_C+C10AA+Age+PTGENDER+BMI+PTEDUCAT+BIFAST+APOEGrp+Mag+ICV	0.304786	0.609491	0.001098	met ~trait*time+A10BA+C10AA+Total_C+HDL_C+A10BA+C10AA+Age+PTGENDER+BMI+PTEDUCAT+BIFAST+APOEGrp+Mag+ICV+(1|subject)	0.0248148	0.111118	-0.113155	met ~trait+C10AA+Total_C+HDL_C+C10AA+Age+PTGENDER+BMI+PTEDUCAT+BIFAST+APOEGrp+Mag+ICV+(1|subject)+(1|time)	0.000409836
PC ae C42:5	Phosphatidylcholines	Grey matter thickness	N	0.0173631	0.249261	-0.158152	met ~ trait+A10BA+C10AA+Total_C+HDL_C+A10BA+C10AA+Age+PTGENDER+BMI+PTEDUCAT+BIFAST+APOEGrp+Mag+ICV	0.079258	0.256322	-0.115067	met ~ trait+A10BA+C10AA+Total_C+HDL_C+A10BA+C10AA+Age+PTGENDER+BMI+PTEDUCAT+BIFAST+APOEGrp+Mag+ICV	0.343915	0.832635	-0.0674393	met ~ trait+A10BA+C10AA+Total_C+HDL_C+A10BA+C10AA+Age+PTGENDER+BMI+PTEDUCAT+BIFAST+APOEGrp+Mag+ICV	0.00747984	0.111318	0.00248404	met ~trait*time+A10BA+C10AA+Total_C+HDL_C+A10BA+C10AA+Age+PTGENDER+BMI+PTEDUCAT+BIFAST+APOEGrp+Mag+ICV+(1|subject)	0.0997584	0.253657	-0.0735922	met ~trait+A10BA+C10AA+Total_C+HDL_C+A10BA+C10AA+Age+PTGENDER+BMI+PTEDUCAT+BIFAST+APOEGrp+Mag+ICV+(1|subject)+(1|time)	0.000409836
PC ae C44:4	Phosphatidylcholines	Grey matter thickness	N	0.0069612	0.204129	-0.184895	met ~ trait+A10BA+C10AA+Total_C+HDL_C+A10BA+C10AA+Age+PTGENDER+BMI+PTEDUCAT+BIFAST+APOEGrp+Mag+ICV	0.133034	0.319438	-0.103406	met ~ trait+A10BA+C10AA+Total_C+HDL_C+A10BA+C10AA+Age+PTGENDER+BMI+PTEDUCAT+BIFAST+APOEGrp+Mag+ICV	0.0914138	0.54833	-0.124048	met ~ trait+A10BA+C10AA+Total_C+HDL_C+A10BA+C10AA+Age+PTGENDER+BMI+PTEDUCAT+BIFAST+APOEGrp+Mag+ICV	0.854005	0.921379	-0.000178811	met ~trait*time+A10BA+C10AA+Total_C+HDL_C+A10BA+C10AA+Age+PTGENDER+BMI+PTEDUCAT+BIFAST+APOEGrp+Mag+ICV+(1|subject)	0.0344256	0.138249	-0.0978826	met ~trait+A10BA+C10AA+Total_C+HDL_C+A10BA+C10AA+Age+PTGENDER+BMI+PTEDUCAT+BIFAST+APOEGrp+Mag+ICV+(1|subject)+(1|time)	0.000409836
PC ae C44:5	Phosphatidylcholines	Grey matter thickness	N	0.0132809	0.240006	-0.225332	met ~ trait+A10BA+Total_C+HDL_C+A10BA+Age+PTGENDER+BMI+PTEDUCAT+BIFAST+APOEGrp+Mag+ICV	0.100415	0.28524	-0.150109	met ~ trait+A10BA+Total_C+HDL_C+A10BA+Age+PTGENDER+BMI+PTEDUCAT+BIFAST+APOEGrp+Mag+ICV	0.355091	0.845386	-0.0907123	met ~ trait+A10BA+Total_C+HDL_C+A10BA+Age+PTGENDER+BMI+PTEDUCAT+BIFAST+APOEGrp+Mag+ICV	0.453911	0.711081	0.00090081	met ~trait*time+A10BA+Total_C+HDL_C+A10BA+Age+PTGENDER+BMI+PTEDUCAT+BIFAST+APOEGrp+Mag+ICV+(1|subject)	0.0577133	0.17947	-0.114071	met ~trait+A10BA+Total_C+HDL_C+A10BA+Age+PTGENDER+BMI+PTEDUCAT+BIFAST+APOEGrp+Mag+ICV+(1|subject)+(1|time)	0.000409836
PC ae C44:6	Phosphatidylcholines	Grey matter thickness	N	0.0157099	0.247718	-0.21991	met ~ trait+A10BA+C10AA+Total_C+HDL_C+A10BA+C10AA+Age+PTGENDER+BMI+PTEDUCAT+BIFAST+APOEGrp+Mag+ICV	0.0810795	0.258027	-0.154154	met ~ trait+A10BA+C10AA+Total_C+HDL_C+A10BA+C10AA+Age+PTGENDER+BMI+PTEDUCAT+BIFAST+APOEGrp+Mag+ICV	0.25896	0.756117	-0.106205	met ~ trait+A10BA+C10AA+Total_C+HDL_C+A10BA+C10AA+Age+PTGENDER+BMI+PTEDUCAT+BIFAST+APOEGrp+Mag+ICV	0.151705	0.433688	-0.00173591	met ~trait*time+A10BA+C10AA+Total_C+HDL_C+A10BA+C10AA+Age+PTGENDER+BMI+PTEDUCAT+BIFAST+APOEGrp+Mag+ICV+(1|subject)	0.0700484	0.203704	-0.1083	met ~trait+A10BA+C10AA+Total_C+HDL_C+A10BA+C10AA+Age+PTGENDER+BMI+PTEDUCAT+BIFAST+APOEGrp+Mag+ICV+(1|subject)+(1|time)	0.000409836
Phe	Amino acids	Grey matter thickness	N	0.471	0.688	-0.0447228	met ~ trait+M01AE+Age+PTGENDER+BMI+PTEDUCAT+BIFAST+APOEGrp+Mag+ICV	0.0945074	0.281174	0.101806	met ~ trait+M01AE+Age+PTGENDER+BMI+PTEDUCAT+BIFAST+APOEGrp+Mag+ICV	0.596383	0.937096	0.0331369	met ~ trait+M01AE+Age+PTGENDER+BMI+PTEDUCAT+BIFAST+APOEGrp+Mag+ICV	0.000897612	0.0390965	0.00469993	met ~trait*time+Age+PTGENDER+BMI+PTEDUCAT+BIFAST+APOEGrp+Mag+ICV+(1|subject)	0.393225	0.562068	0.0357435	met ~trait+M01AE+Age+PTGENDER+BMI+PTEDUCAT+BIFAST+APOEGrp+Mag+ICV+(1|subject)+(1|time)	0.000409836
Pro	Amino acids	Grey matter thickness	N	0.763102	0.885971	-0.027202	met ~ trait+G03CA+Age+PTGENDER+BMI+PTEDUCAT+BIFAST+APOEGrp+Mag+ICV	0.969958	0.990863	0.00348831	met ~ trait+G03CA+Age+PTGENDER+BMI+PTEDUCAT+BIFAST+APOEGrp+Mag+ICV	0.915047	0.984082	-0.0106643	met ~ trait+G03CA+Age+PTGENDER+BMI+PTEDUCAT+BIFAST+APOEGrp+Mag+ICV	0.363848	0.641086	0.00152571	met ~trait*time+Age+PTGENDER+BMI+PTEDUCAT+BIFAST+APOEGrp+Mag+ICV+(1|subject)	0.927571	0.959818	-0.00591924	met ~trait+G03CA+Age+PTGENDER+BMI+PTEDUCAT+BIFAST+APOEGrp+Mag+ICV+(1|subject)+(1|time)	0.000409836
ProBetaine	Amino acid related	Grey matter thickness	N	0.78357	0.894512	0.120769	met ~ trait+C10AB+Age+PTGENDER+BMI+PTEDUCAT+BIFAST+APOEGrp+Mag+ICV	0.88796	0.959021	0.062816	met ~ trait+C10AB+Age+PTGENDER+BMI+PTEDUCAT+BIFAST+APOEGrp+Mag+ICV	0.481698	0.882302	-0.353788	met ~ trait+C10AB+Age+PTGENDER+BMI+PTEDUCAT+BIFAST+APOEGrp+Mag+ICV	0.432339	0.69797	-0.00652363	met ~trait*time+Age+PTGENDER+BMI+PTEDUCAT+BIFAST+APOEGrp+Mag+ICV+(1|subject)	0.820107	0.895424	0.072412	met ~trait+C10AB+Age+PTGENDER+BMI+PTEDUCAT+BIFAST+APOEGrp+Mag+ICV+(1|subject)+(1|time)	0.000409836
Putrescine	Biogenic amines	Grey matter thickness	N	0.370434	0.608571	-0.117097	met ~ trait+C03+Age+PTGENDER+BMI+PTEDUCAT+BIFAST+APOEGrp+Mag+ICV	0.353866	0.594871	-0.1221	met ~ trait+C03+Age+PTGENDER+BMI+PTEDUCAT+BIFAST+APOEGrp+Mag+ICV	0.127538	0.62224	-0.20971	met ~ trait+C03+Age+PTGENDER+BMI+PTEDUCAT+BIFAST+APOEGrp+Mag+ICV	0.00388935	0.0855658	-0.00708612	met ~trait*time+Age+PTGENDER+BMI+PTEDUCAT+BIFAST+APOEGrp+Mag+ICV+(1|subject)	0.0695468	0.203414	-0.167659	met ~trait+C03+Age+PTGENDER+BMI+PTEDUCAT+BIFAST+APOEGrp+Mag+ICV+(1|subject)+(1|time)	0.000409836
Sarcosine	Amino acid related	Grey matter thickness	N	0.300207	0.558697	0.12182	met ~ trait+G03C+Age+PTGENDER+BMI+PTEDUCAT+BIFAST+APOEGrp+Mag+ICV	0.0111401	0.0854072	0.306891	met ~ trait+G03C+Age+PTGENDER+BMI+PTEDUCAT+BIFAST+APOEGrp+Mag+ICV	0.593257	0.937096	0.0695132	met ~ trait+G03C+Age+PTGENDER+BMI+PTEDUCAT+BIFAST+APOEGrp+Mag+ICV	0.445625	0.708319	0.00171604	met ~trait*time+Age+PTGENDER+BMI+PTEDUCAT+BIFAST+APOEGrp+Mag+ICV+(1|subject)	0.0497217	0.169994	0.165757	met ~trait+G03C+Age+PTGENDER+BMI+PTEDUCAT+BIFAST+APOEGrp+Mag+ICV+(1|subject)+(1|time)	0.000409836
SDMA	Amino acid related	Grey matter thickness	N	0.00625038	0.204129	-0.192306	met ~ trait+C03EA+Age+PTGENDER+BMI+PTEDUCAT+BIFAST+APOEGrp+Mag+ICV	0.117957	0.306842	-0.112447	met ~ trait+C03EA+Age+PTGENDER+BMI+PTEDUCAT+BIFAST+APOEGrp+Mag+ICV	0.0179806	0.352885	-0.184583	met ~ trait+C03EA+Age+PTGENDER+BMI+PTEDUCAT+BIFAST+APOEGrp+Mag+ICV	0.203322	0.504318	0.00154389	met ~trait*time+Age+PTGENDER+BMI+PTEDUCAT+BIFAST+APOEGrp+Mag+ICV+(1|subject)	0.0148724	0.0850342	-0.122396	met ~trait+C03EA+Age+PTGENDER+BMI+PTEDUCAT+BIFAST+APOEGrp+Mag+ICV+(1|subject)+(1|time)	0.000409836
Ser	Amino acids	Grey matter thickness	N	0.325	0.577	-0.0668513	met ~ trait+A02BC+C09B+M05BA+Age+PTGENDER+BMI+PTEDUCAT+BIFAST+APOEGrp+Mag+ICV	0.119015	0.307253	0.105924	met ~ trait+A02BC+C09B+M05BA+Age+PTGENDER+BMI+PTEDUCAT+BIFAST+APOEGrp+Mag+ICV	0.961649	0.996589	-0.00343912	met ~ trait+A02BC+C09B+M05BA+Age+PTGENDER+BMI+PTEDUCAT+BIFAST+APOEGrp+Mag+ICV	0.00462924	0.0877866	0.00387134	met ~trait*time+Age+PTGENDER+BMI+PTEDUCAT+BIFAST+APOEGrp+Mag+ICV+(1|subject)	0.658005	0.798443	0.0213463	met ~trait+A02BC+C09B+M05BA+Age+PTGENDER+BMI+PTEDUCAT+BIFAST+APOEGrp+Mag+ICV+(1|subject)+(1|time)	0.000409836
Serotonin	Biogenic amines	Grey matter thickness	N	0.338289	0.582226	-0.233291	met ~ trait+C08D+N06AB+N06AX+Age+PTGENDER+BMI+PTEDUCAT+BIFAST+APOEGrp+Mag+ICV	0.604522	0.804968	0.133396	met ~ trait+C08D+N06AB+N06AX+Age+PTGENDER+BMI+PTEDUCAT+BIFAST+APOEGrp+Mag+ICV	0.334034	0.829862	0.270447	met ~ trait+C08D+N06AB+N06AX+Age+PTGENDER+BMI+PTEDUCAT+BIFAST+APOEGrp+Mag+ICV	0.911694	0.95571	-0.000547572	met ~trait*time+C08D+N06AB+N06AX+Age+PTGENDER+BMI+PTEDUCAT+BIFAST+APOEGrp+Mag+ICV+(1|subject)	0.605008	0.755886	0.0920147	met ~trait+C08D+N06AB+N06AX+Age+PTGENDER+BMI+PTEDUCAT+BIFAST+APOEGrp+Mag+ICV+(1|subject)+(1|time)	0.000409836
SM (OH) C14:1	Sphingomyelins	Grey matter thickness	N	0.724559	0.860626	-0.0261357	met ~ trait+C10AA+Total_C+HDL_C+C10AA+Age+PTGENDER+BMI+PTEDUCAT+BIFAST+APOEGrp+Mag+ICV	0.245124	0.477048	0.0847404	met ~ trait+C10AA+Total_C+HDL_C+C10AA+Age+PTGENDER+BMI+PTEDUCAT+BIFAST+APOEGrp+Mag+ICV	0.306405	0.811732	-0.0825377	met ~ trait+C10AA+Total_C+HDL_C+C10AA+Age+PTGENDER+BMI+PTEDUCAT+BIFAST+APOEGrp+Mag+ICV	0.376655	0.648256	0.00106044	met ~trait*time+C10AA+Total_C+HDL_C+C10AA+Age+PTGENDER+BMI+PTEDUCAT+BIFAST+APOEGrp+Mag+ICV+(1|subject)	0.363915	0.533742	-0.0471114	met ~trait+C10AA+Total_C+HDL_C+C10AA+Age+PTGENDER+BMI+PTEDUCAT+BIFAST+APOEGrp+Mag+ICV+(1|subject)+(1|time)	0.000409836
SM (OH) C16:1	Sphingomyelins	Grey matter thickness	N	0.447785	0.674343	-0.0587548	met ~ trait+C10AA+C10AB+Total_C+HDL_C+C10AA+C10AB+Age+PTGENDER+BMI+PTEDUCAT+BIFAST+APOEGrp+Mag+ICV	0.341974	0.584368	0.0711529	met ~ trait+C10AA+C10AB+Total_C+HDL_C+C10AA+C10AB+Age+PTGENDER+BMI+PTEDUCAT+BIFAST+APOEGrp+Mag+ICV	0.430043	0.880794	-0.0657099	met ~ trait+C10AA+C10AB+Total_C+HDL_C+C10AA+C10AB+Age+PTGENDER+BMI+PTEDUCAT+BIFAST+APOEGrp+Mag+ICV	0.24741	0.546678	0.00157344	met ~trait*time+C10AA+Total_C+HDL_C+C10AA+Age+PTGENDER+BMI+PTEDUCAT+BIFAST+APOEGrp+Mag+ICV+(1|subject)	0.204961	0.377128	-0.0688051	met ~trait+C10AA+C10AB+Total_C+HDL_C+C10AA+C10AB+Age+PTGENDER+BMI+PTEDUCAT+BIFAST+APOEGrp+Mag+ICV+(1|subject)+(1|time)	0.000409836
SM (OH) C22:1	Sphingomyelins	Grey matter thickness	N	0.121977	0.443421	0.0939425	met ~ trait+C10AA+G03+Total_C+HDL_C+C10AA+G03+Age+PTGENDER+BMI+PTEDUCAT+BIFAST+APOEGrp+Mag+ICV	0.000410342	0.0424192	0.216596	met ~ trait+C10AA+G03+Total_C+HDL_C+C10AA+G03+Age+PTGENDER+BMI+PTEDUCAT+BIFAST+APOEGrp+Mag+ICV	0.0420025	0.393826	0.142266	met ~ trait+C10AA+G03+Total_C+HDL_C+C10AA+G03+Age+PTGENDER+BMI+PTEDUCAT+BIFAST+APOEGrp+Mag+ICV	0.6422	0.810357	0.000543965	met ~trait*time+C10AA+Total_C+HDL_C+C10AA+Age+PTGENDER+BMI+PTEDUCAT+BIFAST+APOEGrp+Mag+ICV+(1|subject)	0.00830831	0.0680783	0.115617	met ~trait+C10AA+G03+Total_C+HDL_C+C10AA+G03+Age+PTGENDER+BMI+PTEDUCAT+BIFAST+APOEGrp+Mag+ICV+(1|subject)+(1|time)	0.000409836
SM (OH) C22:2	Sphingomyelins	Grey matter thickness	N	0.829897	0.923696	0.0141838	met ~ trait+A10BA+C10AA+G03+G04BE+Total_C+HDL_C+A10BA+C10AA+G03+G04BE+Age+PTGENDER+BMI+PTEDUCAT+BIFAST+APOEGrp+Mag+ICV	0.0116553	0.0867295	0.162891	met ~ trait+A10BA+C10AA+G03+G04BE+Total_C+HDL_C+A10BA+C10AA+G03+G04BE+Age+PTGENDER+BMI+PTEDUCAT+BIFAST+APOEGrp+Mag+ICV	0.981448	0.996589	0.0016461	met ~ trait+A10BA+C10AA+G03+G04BE+Total_C+HDL_C+A10BA+C10AA+G03+G04BE+Age+PTGENDER+BMI+PTEDUCAT+BIFAST+APOEGrp+Mag+ICV	0.508037	0.736338	0.000811941	met ~trait*time+C10AA+G04CA+N02BA+Total_C+HDL_C+C10AA+G04CA+N02BA+Age+PTGENDER+BMI+PTEDUCAT+BIFAST+APOEGrp+Mag+ICV+(1|subject)	0.760005	0.87005	0.0141327	met ~trait+A10BA+C10AA+G03+G04BE+Total_C+HDL_C+A10BA+C10AA+G03+G04BE+Age+PTGENDER+BMI+PTEDUCAT+BIFAST+APOEGrp+Mag+ICV+(1|subject)+(1|time)	0.000409836
SM (OH) C24:1	Sphingomyelins	Grey matter thickness	N	0.0848978	0.383556	0.11877	met ~ trait+Total_C+HDL_C+Age+PTGENDER+BMI+PTEDUCAT+BIFAST+APOEGrp+Mag+ICV	0.000396066	0.0424192	0.244671	met ~ trait+Total_C+HDL_C+Age+PTGENDER+BMI+PTEDUCAT+BIFAST+APOEGrp+Mag+ICV	0.0155169	0.352885	0.190551	met ~ trait+Total_C+HDL_C+Age+PTGENDER+BMI+PTEDUCAT+BIFAST+APOEGrp+Mag+ICV	0.907201	0.95571	-0.000146554	met ~trait*time+C07AB+C10AA+Total_C+HDL_C+C07AB+C10AA+Age+PTGENDER+BMI+PTEDUCAT+BIFAST+APOEGrp+Mag+ICV+(1|subject)	0.00643865	0.0656635	0.134742	met ~trait+Total_C+HDL_C+Age+PTGENDER+BMI+PTEDUCAT+BIFAST+APOEGrp+Mag+ICV+(1|subject)+(1|time)	0.000409836
SM C16:0	Sphingomyelins	Grey matter thickness	N	0.0693352	0.345008	-0.0749	met ~ trait+A10BA+C10AA+Total_C+HDL_C+A10BA+C10AA+Age+PTGENDER+BMI+PTEDUCAT+BIFAST+APOEGrp+Mag+ICV	0.343206	0.584368	-0.0385037	met ~ trait+A10BA+C10AA+Total_C+HDL_C+A10BA+C10AA+Age+PTGENDER+BMI+PTEDUCAT+BIFAST+APOEGrp+Mag+ICV	0.0280064	0.391596	-0.100292	met ~ trait+A10BA+C10AA+Total_C+HDL_C+A10BA+C10AA+Age+PTGENDER+BMI+PTEDUCAT+BIFAST+APOEGrp+Mag+ICV	0.480938	0.72427	-0.000624612	met ~trait*time+C10AA+Total_C+HDL_C+C10AA+Age+PTGENDER+BMI+PTEDUCAT+BIFAST+APOEGrp+Mag+ICV+(1|subject)	0.00548094	0.0627558	-0.0790053	met ~trait+A10BA+C10AA+Total_C+HDL_C+A10BA+C10AA+Age+PTGENDER+BMI+PTEDUCAT+BIFAST+APOEGrp+Mag+ICV+(1|subject)+(1|time)	0.000409836
SM C16:1	Sphingomyelins	Grey matter thickness	N	0.14272	0.474987	-0.0794017	met ~ trait+A10BA+C10AA+G04BE+Total_C+HDL_C+A10BA+C10AA+G04BE+Age+PTGENDER+BMI+PTEDUCAT+BIFAST+APOEGrp+Mag+ICV	0.920611	0.966783	0.00556313	met ~ trait+A10BA+C10AA+G04BE+Total_C+HDL_C+A10BA+C10AA+G04BE+Age+PTGENDER+BMI+PTEDUCAT+BIFAST+APOEGrp+Mag+ICV	0.388671	0.877981	-0.051152	met ~ trait+A10BA+C10AA+G04BE+Total_C+HDL_C+A10BA+C10AA+G04BE+Age+PTGENDER+BMI+PTEDUCAT+BIFAST+APOEGrp+Mag+ICV	0.122596	0.388192	0.00161246	met ~trait*time+A10BA+C10AA+N02BA+Total_C+HDL_C+A10BA+C10AA+N02BA+Age+PTGENDER+BMI+PTEDUCAT+BIFAST+APOEGrp+Mag+ICV+(1|subject)	0.089518	0.235889	-0.0659221	met ~trait+A10BA+C10AA+G04BE+Total_C+HDL_C+A10BA+C10AA+G04BE+Age+PTGENDER+BMI+PTEDUCAT+BIFAST+APOEGrp+Mag+ICV+(1|subject)+(1|time)	0.000409836
SM C18:0	Sphingomyelins	Grey matter thickness	N	0.202256	0.509568	-0.0946113	met ~ trait+Total_C+HDL_C+Age+PTGENDER+BMI+PTEDUCAT+BIFAST+APOEGrp+Mag+ICV	0.545471	0.76669	-0.0451193	met ~ trait+Total_C+HDL_C+Age+PTGENDER+BMI+PTEDUCAT+BIFAST+APOEGrp+Mag+ICV	0.169933	0.652726	-0.107749	met ~ trait+Total_C+HDL_C+Age+PTGENDER+BMI+PTEDUCAT+BIFAST+APOEGrp+Mag+ICV	0.216457	0.518827	0.00171104	met ~trait*time+M05BA+Total_C+HDL_C+M05BA+Age+PTGENDER+BMI+PTEDUCAT+BIFAST+APOEGrp+Mag+ICV+(1|subject)	0.0569947	0.17947	-0.0994543	met ~trait+Total_C+HDL_C+Age+PTGENDER+BMI+PTEDUCAT+BIFAST+APOEGrp+Mag+ICV+(1|subject)+(1|time)	0.000409836
SM C18:1	Sphingomyelins	Grey matter thickness	N	0.196019	0.506496	-0.10198	met ~ trait+C10AB+G04BE+M05BA+Total_C+HDL_C+C10AB+G04BE+M05BA+Age+PTGENDER+BMI+PTEDUCAT+BIFAST+APOEGrp+Mag+ICV	0.961359	0.988715	-0.0038933	met ~ trait+C10AB+G04BE+M05BA+Total_C+HDL_C+C10AB+G04BE+M05BA+Age+PTGENDER+BMI+PTEDUCAT+BIFAST+APOEGrp+Mag+ICV	0.170995	0.652726	-0.111882	met ~ trait+C10AB+G04BE+M05BA+Total_C+HDL_C+C10AB+G04BE+M05BA+Age+PTGENDER+BMI+PTEDUCAT+BIFAST+APOEGrp+Mag+ICV	0.00598309	0.0946077	0.00403901	met ~trait*time+M05BA+Total_C+HDL_C+M05BA+Age+PTGENDER+BMI+PTEDUCAT+BIFAST+APOEGrp+Mag+ICV+(1|subject)	0.093498	0.243337	-0.0930357	met ~trait+C10AB+G04BE+M05BA+Total_C+HDL_C+C10AB+G04BE+M05BA+Age+PTGENDER+BMI+PTEDUCAT+BIFAST+APOEGrp+Mag+ICV+(1|subject)+(1|time)	0.000409836
SM C20:2	Sphingomyelins	Grey matter thickness	N	0.734041	0.865792	-0.0304406	met ~ trait+A10BA+G03+G03C+M05BA+Total_C+HDL_C+A10BA+G03+G03C+M05BA+Age+PTGENDER+BMI+PTEDUCAT+BIFAST+APOEGrp+Mag+ICV	0.509632	0.741433	-0.0597137	met ~ trait+A10BA+G03+G03C+M05BA+Total_C+HDL_C+A10BA+G03+G03C+M05BA+Age+PTGENDER+BMI+PTEDUCAT+BIFAST+APOEGrp+Mag+ICV	0.0358916	0.391596	-0.193065	met ~ trait+A10BA+G03+G03C+M05BA+Total_C+HDL_C+A10BA+G03+G03C+M05BA+Age+PTGENDER+BMI+PTEDUCAT+BIFAST+APOEGrp+Mag+ICV	0.126334	0.394598	0.00264831	met ~trait*time+C10AA+G03C+M05BA+Total_C+HDL_C+C10AA+G03C+M05BA+Age+PTGENDER+BMI+PTEDUCAT+BIFAST+APOEGrp+Mag+ICV+(1|subject)	0.270957	0.451001	-0.0691266	met ~trait+A10BA+G03+G03C+M05BA+Total_C+HDL_C+A10BA+G03+G03C+M05BA+Age+PTGENDER+BMI+PTEDUCAT+BIFAST+APOEGrp+Mag+ICV+(1|subject)+(1|time)	0.000409836
SM C24:0	Sphingomyelins	Grey matter thickness	N	0.341134	0.58329	0.0583605	met ~ trait+C10AA+Total_C+HDL_C+C10AA+Age+PTGENDER+BMI+PTEDUCAT+BIFAST+APOEGrp+Mag+ICV	0.0377062	0.164477	0.130454	met ~ trait+C10AA+Total_C+HDL_C+C10AA+Age+PTGENDER+BMI+PTEDUCAT+BIFAST+APOEGrp+Mag+ICV	0.117365	0.599865	0.108122	met ~ trait+C10AA+Total_C+HDL_C+C10AA+Age+PTGENDER+BMI+PTEDUCAT+BIFAST+APOEGrp+Mag+ICV	0.80882	0.899479	0.000293173	met ~trait*time+C10AA+Total_C+HDL_C+C10AA+Age+PTGENDER+BMI+PTEDUCAT+BIFAST+APOEGrp+Mag+ICV+(1|subject)	0.0706599	0.204308	0.0798653	met ~trait+C10AA+Total_C+HDL_C+C10AA+Age+PTGENDER+BMI+PTEDUCAT+BIFAST+APOEGrp+Mag+ICV+(1|subject)+(1|time)	0.000409836
SM C24:1	Sphingomyelins	Grey matter thickness	N	0.202417	0.509568	-0.0763634	met ~ trait+A10BA+C01DA+C10AA+C10BA02+G03+Total_C+HDL_C+A10BA+C01DA+C10AA+C10BA02+G03+Age+PTGENDER+BMI+PTEDUCAT+BIFAST+APOEGrp+Mag+ICV	0.983492	0.991611	-0.0012576	met ~ trait+A10BA+C01DA+C10AA+C10BA02+G03+Total_C+HDL_C+A10BA+C01DA+C10AA+C10BA02+G03+Age+PTGENDER+BMI+PTEDUCAT+BIFAST+APOEGrp+Mag+ICV	0.396175	0.87923	-0.0571547	met ~ trait+A10BA+C01DA+C10AA+C10BA02+G03+Total_C+HDL_C+A10BA+C01DA+C10AA+C10BA02+G03+Age+PTGENDER+BMI+PTEDUCAT+BIFAST+APOEGrp+Mag+ICV	0.700457	0.844813	-0.000448409	met ~trait*time+A10BA+C10AA+Total_C+HDL_C+A10BA+C10AA+Age+PTGENDER+BMI+PTEDUCAT+BIFAST+APOEGrp+Mag+ICV+(1|subject)	0.101364	0.256451	-0.0701442	met ~trait+A10BA+C01DA+C10AA+C10BA02+G03+Total_C+HDL_C+A10BA+C01DA+C10AA+C10BA02+G03+Age+PTGENDER+BMI+PTEDUCAT+BIFAST+APOEGrp+Mag+ICV+(1|subject)+(1|time)	0.000409836
SM C26:0	Sphingomyelins	Grey matter thickness	N	0.901767	0.94178	0.00725005	met ~ trait+A10BA+C10AA+Total_C+HDL_C+A10BA+C10AA+Age+PTGENDER+BMI+PTEDUCAT+BIFAST+APOEGrp+Mag+ICV	0.00562776	0.0617696	0.165477	met ~ trait+A10BA+C10AA+Total_C+HDL_C+A10BA+C10AA+Age+PTGENDER+BMI+PTEDUCAT+BIFAST+APOEGrp+Mag+ICV	0.0446985	0.399595	0.137316	met ~ trait+A10BA+C10AA+Total_C+HDL_C+A10BA+C10AA+Age+PTGENDER+BMI+PTEDUCAT+BIFAST+APOEGrp+Mag+ICV	0.487848	0.730319	-0.000802698	met ~trait*time+C10AA+Total_C+HDL_C+C10AA+Age+PTGENDER+BMI+PTEDUCAT+BIFAST+APOEGrp+Mag+ICV+(1|subject)	0.12111	0.281109	0.065864	met ~trait+A10BA+C10AA+Total_C+HDL_C+A10BA+C10AA+Age+PTGENDER+BMI+PTEDUCAT+BIFAST+APOEGrp+Mag+ICV+(1|subject)+(1|time)	0.000409836
SM C26:1	Sphingomyelins	Grey matter thickness	N	0.916075	0.945591	-0.00781396	met ~ trait+A10BA+C10AA+Total_C+HDL_C+A10BA+C10AA+Age+PTGENDER+BMI+PTEDUCAT+BIFAST+APOEGrp+Mag+ICV	0.109745	0.296958	0.121021	met ~ trait+A10BA+C10AA+Total_C+HDL_C+A10BA+C10AA+Age+PTGENDER+BMI+PTEDUCAT+BIFAST+APOEGrp+Mag+ICV	0.72874	0.966958	0.0285968	met ~ trait+A10BA+C10AA+Total_C+HDL_C+A10BA+C10AA+Age+PTGENDER+BMI+PTEDUCAT+BIFAST+APOEGrp+Mag+ICV	0.83106	0.906479	-0.000288901	met ~trait*time+C10AA+Total_C+HDL_C+C10AA+Age+PTGENDER+BMI+PTEDUCAT+BIFAST+APOEGrp+Mag+ICV+(1|subject)	0.750445	0.866314	0.0168946	met ~trait+A10BA+C10AA+Total_C+HDL_C+A10BA+C10AA+Age+PTGENDER+BMI+PTEDUCAT+BIFAST+APOEGrp+Mag+ICV+(1|subject)+(1|time)	0.000409836
t4-OH-Pro	Amino acid related	Grey matter thickness	N	0.393809	0.631999	-0.113729	met ~ trait+Age+PTGENDER+BMI+PTEDUCAT+BIFAST+APOEGrp+Mag+ICV	0.751138	0.902793	0.0421938	met ~ trait+Age+PTGENDER+BMI+PTEDUCAT+BIFAST+APOEGrp+Mag+ICV	0.893468	0.983964	-0.019727	met ~ trait+Age+PTGENDER+BMI+PTEDUCAT+BIFAST+APOEGrp+Mag+ICV	0.444821	0.708319	0.00224177	met ~trait*time+Age+PTGENDER+BMI+PTEDUCAT+BIFAST+APOEGrp+Mag+ICV+(1|subject)	0.675714	0.814075	-0.0383763	met ~trait+Age+PTGENDER+BMI+PTEDUCAT+BIFAST+APOEGrp+Mag+ICV+(1|subject)+(1|time)	0.000409836
Taurine	Amino acid related	Grey matter thickness	N	0.137102	0.469492	-0.159866	met ~ trait+Age+PTGENDER+BMI+PTEDUCAT+BIFAST+APOEGrp+Mag+ICV	0.534536	0.765732	-0.0713261	met ~ trait+Age+PTGENDER+BMI+PTEDUCAT+BIFAST+APOEGrp+Mag+ICV	0.743365	0.966958	-0.0397925	met ~ trait+Age+PTGENDER+BMI+PTEDUCAT+BIFAST+APOEGrp+Mag+ICV	0.0125824	0.144683	0.00601424	met ~trait*time+Age+PTGENDER+BMI+PTEDUCAT+BIFAST+APOEGrp+Mag+ICV+(1|subject)	0.163656	0.33257	-0.106726	met ~trait+Age+PTGENDER+BMI+PTEDUCAT+BIFAST+APOEGrp+Mag+ICV+(1|subject)+(1|time)	0.000409836
TCA	Bile acids	Grey matter thickness	N	0.324085	0.57706	0.329127	met ~ trait+Total_C+HDL_C+Age+PTGENDER+BMI+PTEDUCAT+BIFAST+APOEGrp+Mag+ICV	0.581736	0.789894	0.189797	met ~ trait+Total_C+HDL_C+Age+PTGENDER+BMI+PTEDUCAT+BIFAST+APOEGrp+Mag+ICV	0.207701	0.691427	0.455095	met ~ trait+Total_C+HDL_C+Age+PTGENDER+BMI+PTEDUCAT+BIFAST+APOEGrp+Mag+ICV	0.717865	0.848039	-0.00240101	met ~trait*time+Total_C+HDL_C+Age+PTGENDER+BMI+PTEDUCAT+BIFAST+APOEGrp+Mag+ICV+(1|subject)	0.343563	0.51739	0.224929	met ~trait+Total_C+HDL_C+Age+PTGENDER+BMI+PTEDUCAT+BIFAST+APOEGrp+Mag+ICV+(1|subject)+(1|time)	0.000409836
TDCA	Bile acids	Grey matter thickness	N	0.122686	0.443421	-0.608293	met ~ trait+Total_C+HDL_C+Age+PTGENDER+BMI+PTEDUCAT+BIFAST+APOEGrp+Mag+ICV	0.153147	0.344411	-0.598691	met ~ trait+Total_C+HDL_C+Age+PTGENDER+BMI+PTEDUCAT+BIFAST+APOEGrp+Mag+ICV	0.130246	0.627661	-0.66959	met ~ trait+Total_C+HDL_C+Age+PTGENDER+BMI+PTEDUCAT+BIFAST+APOEGrp+Mag+ICV	0.434507	0.69797	-0.00643009	met ~trait*time+Total_C+HDL_C+Age+PTGENDER+BMI+PTEDUCAT+BIFAST+APOEGrp+Mag+ICV+(1|subject)	0.105183	0.264789	-0.460424	met ~trait+Total_C+HDL_C+Age+PTGENDER+BMI+PTEDUCAT+BIFAST+APOEGrp+Mag+ICV+(1|subject)+(1|time)	0.000409836
TG(14:0_32:2)	Triglycerides	Grey matter thickness	N	0.13825	0.469492	-0.411024	met ~ trait+Total_C+HDL_C+Age+PTGENDER+BMI+PTEDUCAT+BIFAST+APOEGrp+Mag+ICV	0.00687479	0.0656348	-0.755468	met ~ trait+Total_C+HDL_C+Age+PTGENDER+BMI+PTEDUCAT+BIFAST+APOEGrp+Mag+ICV	0.261026	0.756117	-0.338353	met ~ trait+Total_C+HDL_C+Age+PTGENDER+BMI+PTEDUCAT+BIFAST+APOEGrp+Mag+ICV	0.550925	0.763748	0.00347142	met ~trait*time+Total_C+HDL_C+Age+PTGENDER+BMI+PTEDUCAT+BIFAST+APOEGrp+Mag+ICV+(1|subject)	0.00583761	0.0630677	-0.534302	met ~trait+Total_C+HDL_C+Age+PTGENDER+BMI+PTEDUCAT+BIFAST+APOEGrp+Mag+ICV+(1|subject)+(1|time)	0.000409836
TG(14:0_34:0)	Triglycerides	Grey matter thickness	N	0.189427	0.502229	-0.390622	met ~ trait+B01AA+C10AB+Total_C+HDL_C+B01AA+C10AB+Age+PTGENDER+BMI+PTEDUCAT+BIFAST+APOEGrp+Mag+ICV	0.00833185	0.0732084	-0.797119	met ~ trait+B01AA+C10AB+Total_C+HDL_C+B01AA+C10AB+Age+PTGENDER+BMI+PTEDUCAT+BIFAST+APOEGrp+Mag+ICV	0.302146	0.808921	-0.332813	met ~ trait+B01AA+C10AB+Total_C+HDL_C+B01AA+C10AB+Age+PTGENDER+BMI+PTEDUCAT+BIFAST+APOEGrp+Mag+ICV	0.784957	0.884606	0.00163288	met ~trait*time+Total_C+HDL_C+Age+PTGENDER+BMI+PTEDUCAT+BIFAST+APOEGrp+Mag+ICV+(1|subject)	0.0197756	0.09554	-0.491003	met ~trait+B01AA+C10AB+Total_C+HDL_C+B01AA+C10AB+Age+PTGENDER+BMI+PTEDUCAT+BIFAST+APOEGrp+Mag+ICV+(1|subject)+(1|time)	0.000409836
TG(14:0_34:1)	Triglycerides	Grey matter thickness	N	0.177496	0.501624	-0.377665	met ~ trait+Total_C+HDL_C+Age+PTGENDER+BMI+PTEDUCAT+BIFAST+APOEGrp+Mag+ICV	0.00592422	0.0617696	-0.780681	met ~ trait+Total_C+HDL_C+Age+PTGENDER+BMI+PTEDUCAT+BIFAST+APOEGrp+Mag+ICV	0.323555	0.829862	-0.298558	met ~ trait+Total_C+HDL_C+Age+PTGENDER+BMI+PTEDUCAT+BIFAST+APOEGrp+Mag+ICV	0.700415	0.844813	0.00211432	met ~trait*time+Total_C+HDL_C+Age+PTGENDER+BMI+PTEDUCAT+BIFAST+APOEGrp+Mag+ICV+(1|subject)	0.0181112	0.0925684	-0.468637	met ~trait+Total_C+HDL_C+Age+PTGENDER+BMI+PTEDUCAT+BIFAST+APOEGrp+Mag+ICV+(1|subject)+(1|time)	0.000409836
TG(14:0_34:2)	Triglycerides	Grey matter thickness	N	0.080537	0.37553	-0.42667	met ~ trait+Total_C+HDL_C+Age+PTGENDER+BMI+PTEDUCAT+BIFAST+APOEGrp+Mag+ICV	0.00126919	0.0574756	-0.791168	met ~ trait+Total_C+HDL_C+Age+PTGENDER+BMI+PTEDUCAT+BIFAST+APOEGrp+Mag+ICV	0.164564	0.652726	-0.36538	met ~ trait+Total_C+HDL_C+Age+PTGENDER+BMI+PTEDUCAT+BIFAST+APOEGrp+Mag+ICV	0.432157	0.69797	0.00377066	met ~trait*time+Total_C+HDL_C+Age+PTGENDER+BMI+PTEDUCAT+BIFAST+APOEGrp+Mag+ICV+(1|subject)	0.00328918	0.0519893	-0.506252	met ~trait+Total_C+HDL_C+Age+PTGENDER+BMI+PTEDUCAT+BIFAST+APOEGrp+Mag+ICV+(1|subject)+(1|time)	0.000409836
TG(14:0_34:3)	Triglycerides	Grey matter thickness	N	0.0509708	0.338372	-0.444107	met ~ trait+Total_C+HDL_C+Age+PTGENDER+BMI+PTEDUCAT+BIFAST+APOEGrp+Mag+ICV	0.000462647	0.0424192	-0.789668	met ~ trait+Total_C+HDL_C+Age+PTGENDER+BMI+PTEDUCAT+BIFAST+APOEGrp+Mag+ICV	0.0982944	0.552633	-0.40079	met ~ trait+Total_C+HDL_C+Age+PTGENDER+BMI+PTEDUCAT+BIFAST+APOEGrp+Mag+ICV	0.245938	0.54581	0.00522918	met ~trait*time+Total_C+HDL_C+Age+PTGENDER+BMI+PTEDUCAT+BIFAST+APOEGrp+Mag+ICV+(1|subject)	0.000826379	0.0378201	-0.5311	met ~trait+Total_C+HDL_C+Age+PTGENDER+BMI+PTEDUCAT+BIFAST+APOEGrp+Mag+ICV+(1|subject)+(1|time)	0.000409836
TG(14:0_35:1)	Triglycerides	Grey matter thickness	N	0.477066	0.687896	-0.165904	met ~ trait+Total_C+HDL_C+Age+PTGENDER+BMI+PTEDUCAT+BIFAST+APOEGrp+Mag+ICV	0.0327772	0.151382	-0.504852	met ~ trait+Total_C+HDL_C+Age+PTGENDER+BMI+PTEDUCAT+BIFAST+APOEGrp+Mag+ICV	0.407778	0.879675	-0.211365	met ~ trait+Total_C+HDL_C+Age+PTGENDER+BMI+PTEDUCAT+BIFAST+APOEGrp+Mag+ICV	0.614361	0.795031	0.00238899	met ~trait*time+Total_C+HDL_C+Age+PTGENDER+BMI+PTEDUCAT+BIFAST+APOEGrp+Mag+ICV+(1|subject)	0.0618034	0.187261	-0.308942	met ~trait+Total_C+HDL_C+Age+PTGENDER+BMI+PTEDUCAT+BIFAST+APOEGrp+Mag+ICV+(1|subject)+(1|time)	0.000409836
TG(14:0_35:2)	Triglycerides	Grey matter thickness	N	0.174867	0.497628	-0.285056	met ~ trait+Total_C+HDL_C+Age+PTGENDER+BMI+PTEDUCAT+BIFAST+APOEGrp+Mag+ICV	0.0144973	0.0989243	-0.517	met ~ trait+Total_C+HDL_C+Age+PTGENDER+BMI+PTEDUCAT+BIFAST+APOEGrp+Mag+ICV	0.120447	0.60343	-0.352879	met ~ trait+Total_C+HDL_C+Age+PTGENDER+BMI+PTEDUCAT+BIFAST+APOEGrp+Mag+ICV	0.306164	0.609491	0.00423867	met ~trait*time+Total_C+HDL_C+Age+PTGENDER+BMI+PTEDUCAT+BIFAST+APOEGrp+Mag+ICV+(1|subject)	0.00709025	0.0656635	-0.399463	met ~trait+Total_C+HDL_C+Age+PTGENDER+BMI+PTEDUCAT+BIFAST+APOEGrp+Mag+ICV+(1|subject)+(1|time)	0.000409836
TG(14:0_36:1)	Triglycerides	Grey matter thickness	N	0.349625	0.589545	-0.209832	met ~ trait+Total_C+HDL_C+Age+PTGENDER+BMI+PTEDUCAT+BIFAST+APOEGrp+Mag+ICV	0.00445678	0.0617696	-0.65463	met ~ trait+Total_C+HDL_C+Age+PTGENDER+BMI+PTEDUCAT+BIFAST+APOEGrp+Mag+ICV	0.450597	0.882024	-0.184596	met ~ trait+Total_C+HDL_C+Age+PTGENDER+BMI+PTEDUCAT+BIFAST+APOEGrp+Mag+ICV	0.694705	0.844286	0.00174024	met ~trait*time+Total_C+HDL_C+Age+PTGENDER+BMI+PTEDUCAT+BIFAST+APOEGrp+Mag+ICV+(1|subject)	0.0219908	0.101157	-0.366532	met ~trait+Total_C+HDL_C+Age+PTGENDER+BMI+PTEDUCAT+BIFAST+APOEGrp+Mag+ICV+(1|subject)+(1|time)	0.000409836
TG(14:0_36:2)	Triglycerides	Grey matter thickness	N	0.324081	0.57706	-0.193053	met ~ trait+Total_C+HDL_C+Age+PTGENDER+BMI+PTEDUCAT+BIFAST+APOEGrp+Mag+ICV	0.00817201	0.0732084	-0.522477	met ~ trait+Total_C+HDL_C+Age+PTGENDER+BMI+PTEDUCAT+BIFAST+APOEGrp+Mag+ICV	0.456917	0.882024	-0.156616	met ~ trait+Total_C+HDL_C+Age+PTGENDER+BMI+PTEDUCAT+BIFAST+APOEGrp+Mag+ICV	0.282659	0.591013	0.00406743	met ~trait*time+Total_C+HDL_C+Age+PTGENDER+BMI+PTEDUCAT+BIFAST+APOEGrp+Mag+ICV+(1|subject)	0.0255408	0.113365	-0.308732	met ~trait+Total_C+HDL_C+Age+PTGENDER+BMI+PTEDUCAT+BIFAST+APOEGrp+Mag+ICV+(1|subject)+(1|time)	0.000409836
TG(14:0_36:3)	Triglycerides	Grey matter thickness	N	0.120665	0.442439	-0.264286	met ~ trait+Total_C+HDL_C+Age+PTGENDER+BMI+PTEDUCAT+BIFAST+APOEGrp+Mag+ICV	0.00647883	0.063044	-0.472785	met ~ trait+Total_C+HDL_C+Age+PTGENDER+BMI+PTEDUCAT+BIFAST+APOEGrp+Mag+ICV	0.631761	0.953083	-0.0876904	met ~ trait+Total_C+HDL_C+Age+PTGENDER+BMI+PTEDUCAT+BIFAST+APOEGrp+Mag+ICV	0.0991689	0.359656	0.0055465	met ~trait*time+Total_C+HDL_C+Age+PTGENDER+BMI+PTEDUCAT+BIFAST+APOEGrp+Mag+ICV+(1|subject)	0.0134493	0.0850342	-0.297982	met ~trait+Total_C+HDL_C+Age+PTGENDER+BMI+PTEDUCAT+BIFAST+APOEGrp+Mag+ICV+(1|subject)+(1|time)	0.000409836
TG(14:0_36:4)	Triglycerides	Grey matter thickness	N	0.168157	0.497299	-0.258812	met ~ trait+Total_C+HDL_C+Age+PTGENDER+BMI+PTEDUCAT+BIFAST+APOEGrp+Mag+ICV	0.0165618	0.104232	-0.463198	met ~ trait+Total_C+HDL_C+Age+PTGENDER+BMI+PTEDUCAT+BIFAST+APOEGrp+Mag+ICV	0.926701	0.985709	-0.0187021	met ~ trait+Total_C+HDL_C+Age+PTGENDER+BMI+PTEDUCAT+BIFAST+APOEGrp+Mag+ICV	0.139627	0.42293	0.00555209	met ~trait*time+Total_C+HDL_C+Age+PTGENDER+BMI+PTEDUCAT+BIFAST+APOEGrp+Mag+ICV+(1|subject)	0.0290816	0.125772	-0.290993	met ~trait+Total_C+HDL_C+Age+PTGENDER+BMI+PTEDUCAT+BIFAST+APOEGrp+Mag+ICV+(1|subject)+(1|time)	0.000409836
TG(14:0_38:4)	Triglycerides	Grey matter thickness	N	0.477009	0.687896	-0.137784	met ~ trait+Total_C+HDL_C+Age+PTGENDER+BMI+PTEDUCAT+BIFAST+APOEGrp+Mag+ICV	0.0469766	0.185705	-0.386873	met ~ trait+Total_C+HDL_C+Age+PTGENDER+BMI+PTEDUCAT+BIFAST+APOEGrp+Mag+ICV	0.785333	0.966958	0.0571042	met ~ trait+Total_C+HDL_C+Age+PTGENDER+BMI+PTEDUCAT+BIFAST+APOEGrp+Mag+ICV	0.105417	0.36787	0.00625685	met ~trait*time+Total_C+HDL_C+Age+PTGENDER+BMI+PTEDUCAT+BIFAST+APOEGrp+Mag+ICV+(1|subject)	0.116636	0.277079	-0.214331	met ~trait+Total_C+HDL_C+Age+PTGENDER+BMI+PTEDUCAT+BIFAST+APOEGrp+Mag+ICV+(1|subject)+(1|time)	0.000409836
TG(14:0_38:5)	Triglycerides	Grey matter thickness	N	0.47799	0.687896	-0.126294	met ~ trait+Total_C+HDL_C+Age+PTGENDER+BMI+PTEDUCAT+BIFAST+APOEGrp+Mag+ICV	0.0492225	0.190127	-0.354861	met ~ trait+Total_C+HDL_C+Age+PTGENDER+BMI+PTEDUCAT+BIFAST+APOEGrp+Mag+ICV	0.901609	0.983964	0.0237371	met ~ trait+Total_C+HDL_C+Age+PTGENDER+BMI+PTEDUCAT+BIFAST+APOEGrp+Mag+ICV	0.0683745	0.314523	0.00649556	met ~trait*time+Total_C+HDL_C+Age+PTGENDER+BMI+PTEDUCAT+BIFAST+APOEGrp+Mag+ICV+(1|subject)	0.0994176	0.253657	-0.207618	met ~trait+Total_C+HDL_C+Age+PTGENDER+BMI+PTEDUCAT+BIFAST+APOEGrp+Mag+ICV+(1|subject)+(1|time)	0.000409836
TG(14:0_40:5)	Triglycerides	Grey matter thickness	N	0.98909	0.993646	0.00188888	met ~ trait+Total_C+HDL_C+Age+PTGENDER+BMI+PTEDUCAT+BIFAST+APOEGrp+Mag+ICV	0.291934	0.527566	-0.151089	met ~ trait+Total_C+HDL_C+Age+PTGENDER+BMI+PTEDUCAT+BIFAST+APOEGrp+Mag+ICV	0.822372	0.970731	-0.0349827	met ~ trait+Total_C+HDL_C+Age+PTGENDER+BMI+PTEDUCAT+BIFAST+APOEGrp+Mag+ICV	0.623855	0.797148	0.00136037	met ~trait*time+Total_C+HDL_C+Age+PTGENDER+BMI+PTEDUCAT+BIFAST+APOEGrp+Mag+ICV+(1|subject)	0.266839	0.448475	-0.111192	met ~trait+Total_C+HDL_C+Age+PTGENDER+BMI+PTEDUCAT+BIFAST+APOEGrp+Mag+ICV+(1|subject)+(1|time)	0.000409836
TG(16:0_28:1)	Triglycerides	Grey matter thickness	N	0.450994	0.675156	-0.278756	met ~ trait+B01AA+Total_C+HDL_C+B01AA+Age+PTGENDER+BMI+PTEDUCAT+BIFAST+APOEGrp+Mag+ICV	0.0166854	0.104232	-0.895392	met ~ trait+B01AA+Total_C+HDL_C+B01AA+Age+PTGENDER+BMI+PTEDUCAT+BIFAST+APOEGrp+Mag+ICV	0.476172	0.882302	-0.290265	met ~ trait+B01AA+Total_C+HDL_C+B01AA+Age+PTGENDER+BMI+PTEDUCAT+BIFAST+APOEGrp+Mag+ICV	0.966647	0.981832	-0.000332455	met ~trait*time+Total_C+HDL_C+Age+PTGENDER+BMI+PTEDUCAT+BIFAST+APOEGrp+Mag+ICV+(1|subject)	0.0514341	0.173504	-0.504837	met ~trait+B01AA+Total_C+HDL_C+B01AA+Age+PTGENDER+BMI+PTEDUCAT+BIFAST+APOEGrp+Mag+ICV+(1|subject)+(1|time)	0.000409836
TG(16:0_28:2)	Triglycerides	Grey matter thickness	N	0.752448	0.879304	-0.0911348	met ~ trait+C10AB+Total_C+HDL_C+C10AB+Age+PTGENDER+BMI+PTEDUCAT+BIFAST+APOEGrp+Mag+ICV	0.0512618	0.193571	-0.582918	met ~ trait+C10AB+Total_C+HDL_C+C10AB+Age+PTGENDER+BMI+PTEDUCAT+BIFAST+APOEGrp+Mag+ICV	0.539016	0.921031	-0.196455	met ~ trait+C10AB+Total_C+HDL_C+C10AB+Age+PTGENDER+BMI+PTEDUCAT+BIFAST+APOEGrp+Mag+ICV	0.718989	0.848039	-0.0022923	met ~trait*time+Total_C+HDL_C+Age+PTGENDER+BMI+PTEDUCAT+BIFAST+APOEGrp+Mag+ICV+(1|subject)	0.111023	0.271195	-0.324742	met ~trait+C10AB+Total_C+HDL_C+C10AB+Age+PTGENDER+BMI+PTEDUCAT+BIFAST+APOEGrp+Mag+ICV+(1|subject)+(1|time)	0.000409836
TG(16:0_30:2)	Triglycerides	Grey matter thickness	N	0.066975	0.345008	-0.578348	met ~ trait+Total_C+HDL_C+Age+PTGENDER+BMI+PTEDUCAT+BIFAST+APOEGrp+Mag+ICV	0.004021	0.0617696	-0.917873	met ~ trait+Total_C+HDL_C+Age+PTGENDER+BMI+PTEDUCAT+BIFAST+APOEGrp+Mag+ICV	0.570598	0.936876	-0.196037	met ~ trait+Total_C+HDL_C+Age+PTGENDER+BMI+PTEDUCAT+BIFAST+APOEGrp+Mag+ICV	0.777832	0.882473	0.00190207	met ~trait*time+Total_C+HDL_C+Age+PTGENDER+BMI+PTEDUCAT+BIFAST+APOEGrp+Mag+ICV+(1|subject)	0.00704772	0.0656635	-0.591207	met ~trait+Total_C+HDL_C+Age+PTGENDER+BMI+PTEDUCAT+BIFAST+APOEGrp+Mag+ICV+(1|subject)+(1|time)	0.000409836
TG(16:0_32:0)	Triglycerides	Grey matter thickness	N	0.328551	0.579258	-0.298403	met ~ trait+B01AA+C10AB+Total_C+HDL_C+B01AA+C10AB+Age+PTGENDER+BMI+PTEDUCAT+BIFAST+APOEGrp+Mag+ICV	0.0277383	0.138911	-0.689365	met ~ trait+B01AA+C10AB+Total_C+HDL_C+B01AA+C10AB+Age+PTGENDER+BMI+PTEDUCAT+BIFAST+APOEGrp+Mag+ICV	0.158511	0.652726	-0.466157	met ~ trait+B01AA+C10AB+Total_C+HDL_C+B01AA+C10AB+Age+PTGENDER+BMI+PTEDUCAT+BIFAST+APOEGrp+Mag+ICV	0.373559	0.647332	-0.00534998	met ~trait*time+C10AB+Total_C+HDL_C+C10AB+Age+PTGENDER+BMI+PTEDUCAT+BIFAST+APOEGrp+Mag+ICV+(1|subject)	0.0532068	0.176262	-0.421077	met ~trait+B01AA+C10AB+Total_C+HDL_C+B01AA+C10AB+Age+PTGENDER+BMI+PTEDUCAT+BIFAST+APOEGrp+Mag+ICV+(1|subject)+(1|time)	0.000409836
TG(16:0_32:1)	Triglycerides	Grey matter thickness	N	0.219848	0.529182	-0.358894	met ~ trait+C10AB+Total_C+HDL_C+C10AB+Age+PTGENDER+BMI+PTEDUCAT+BIFAST+APOEGrp+Mag+ICV	0.00576958	0.0617696	-0.815607	met ~ trait+C10AB+Total_C+HDL_C+C10AB+Age+PTGENDER+BMI+PTEDUCAT+BIFAST+APOEGrp+Mag+ICV	0.161255	0.652726	-0.442015	met ~ trait+C10AB+Total_C+HDL_C+C10AB+Age+PTGENDER+BMI+PTEDUCAT+BIFAST+APOEGrp+Mag+ICV	0.819365	0.901379	0.00128318	met ~trait*time+C10AB+Total_C+HDL_C+C10AB+Age+PTGENDER+BMI+PTEDUCAT+BIFAST+APOEGrp+Mag+ICV+(1|subject)	0.016133	0.0850342	-0.498883	met ~trait+C10AB+Total_C+HDL_C+C10AB+Age+PTGENDER+BMI+PTEDUCAT+BIFAST+APOEGrp+Mag+ICV+(1|subject)+(1|time)	0.000409836
TG(16:0_32:2)	Triglycerides	Grey matter thickness	N	0.0913104	0.398826	-0.439866	met ~ trait+C10AB+Total_C+HDL_C+C10AB+Age+PTGENDER+BMI+PTEDUCAT+BIFAST+APOEGrp+Mag+ICV	0.000953022	0.0574756	-0.86407	met ~ trait+C10AB+Total_C+HDL_C+C10AB+Age+PTGENDER+BMI+PTEDUCAT+BIFAST+APOEGrp+Mag+ICV	0.125523	0.62224	-0.430422	met ~ trait+C10AB+Total_C+HDL_C+C10AB+Age+PTGENDER+BMI+PTEDUCAT+BIFAST+APOEGrp+Mag+ICV	0.446549	0.708319	0.00389474	met ~trait*time+C10AB+Total_C+HDL_C+C10AB+Age+PTGENDER+BMI+PTEDUCAT+BIFAST+APOEGrp+Mag+ICV+(1|subject)	0.00293208	0.0496556	-0.547395	met ~trait+C10AB+Total_C+HDL_C+C10AB+Age+PTGENDER+BMI+PTEDUCAT+BIFAST+APOEGrp+Mag+ICV+(1|subject)+(1|time)	0.000409836
TG(16:0_32:3)	Triglycerides	Grey matter thickness	N	0.0761225	0.367986	-0.457478	met ~ trait+Total_C+HDL_C+Age+PTGENDER+BMI+PTEDUCAT+BIFAST+APOEGrp+Mag+ICV	0.00147665	0.0574756	-0.821139	met ~ trait+Total_C+HDL_C+Age+PTGENDER+BMI+PTEDUCAT+BIFAST+APOEGrp+Mag+ICV	0.164732	0.652726	-0.38639	met ~ trait+Total_C+HDL_C+Age+PTGENDER+BMI+PTEDUCAT+BIFAST+APOEGrp+Mag+ICV	0.372978	0.647332	0.00464735	met ~trait*time+Total_C+HDL_C+Age+PTGENDER+BMI+PTEDUCAT+BIFAST+APOEGrp+Mag+ICV+(1|subject)	0.00255383	0.0496556	-0.546769	met ~trait+Total_C+HDL_C+Age+PTGENDER+BMI+PTEDUCAT+BIFAST+APOEGrp+Mag+ICV+(1|subject)+(1|time)	0.000409836
TG(16:0_33:1)	Triglycerides	Grey matter thickness	N	0.190569	0.502229	-0.330209	met ~ trait+C10AB+Total_C+HDL_C+C10AB+Age+PTGENDER+BMI+PTEDUCAT+BIFAST+APOEGrp+Mag+ICV	0.0132289	0.0956258	-0.622659	met ~ trait+C10AB+Total_C+HDL_C+C10AB+Age+PTGENDER+BMI+PTEDUCAT+BIFAST+APOEGrp+Mag+ICV	0.0713511	0.498082	-0.491182	met ~ trait+C10AB+Total_C+HDL_C+C10AB+Age+PTGENDER+BMI+PTEDUCAT+BIFAST+APOEGrp+Mag+ICV	0.398196	0.662787	0.00409162	met ~trait*time+C10AB+Total_C+HDL_C+C10AB+Age+PTGENDER+BMI+PTEDUCAT+BIFAST+APOEGrp+Mag+ICV+(1|subject)	0.0113397	0.0820612	-0.451195	met ~trait+C10AB+Total_C+HDL_C+C10AB+Age+PTGENDER+BMI+PTEDUCAT+BIFAST+APOEGrp+Mag+ICV+(1|subject)+(1|time)	0.000409836
TG(16:0_33:2)	Triglycerides	Grey matter thickness	N	0.0548794	0.338646	-0.421285	met ~ trait+C10AB+Total_C+HDL_C+C10AB+Age+PTGENDER+BMI+PTEDUCAT+BIFAST+APOEGrp+Mag+ICV	0.00479787	0.0617696	-0.610083	met ~ trait+C10AB+Total_C+HDL_C+C10AB+Age+PTGENDER+BMI+PTEDUCAT+BIFAST+APOEGrp+Mag+ICV	0.0329803	0.391596	-0.502274	met ~ trait+C10AB+Total_C+HDL_C+C10AB+Age+PTGENDER+BMI+PTEDUCAT+BIFAST+APOEGrp+Mag+ICV	0.343354	0.632907	0.00396777	met ~trait*time+Total_C+HDL_C+Age+PTGENDER+BMI+PTEDUCAT+BIFAST+APOEGrp+Mag+ICV+(1|subject)	0.00127611	0.0452678	-0.497527	met ~trait+C10AB+Total_C+HDL_C+C10AB+Age+PTGENDER+BMI+PTEDUCAT+BIFAST+APOEGrp+Mag+ICV+(1|subject)+(1|time)	0.000409836
TG(16:0_34:0)	Triglycerides	Grey matter thickness	N	0.260792	0.542231	-0.271338	met ~ trait+B01AA+C10AB+R06A+Total_C+HDL_C+B01AA+C10AB+R06A+Age+PTGENDER+BMI+PTEDUCAT+BIFAST+APOEGrp+Mag+ICV	0.0182555	0.108058	-0.579325	met ~ trait+B01AA+C10AB+R06A+Total_C+HDL_C+B01AA+C10AB+R06A+Age+PTGENDER+BMI+PTEDUCAT+BIFAST+APOEGrp+Mag+ICV	0.230697	0.715449	-0.310735	met ~ trait+B01AA+C10AB+R06A+Total_C+HDL_C+B01AA+C10AB+R06A+Age+PTGENDER+BMI+PTEDUCAT+BIFAST+APOEGrp+Mag+ICV	0.483094	0.725358	-0.00320861	met ~trait*time+C10AB+Total_C+HDL_C+C10AB+Age+PTGENDER+BMI+PTEDUCAT+BIFAST+APOEGrp+Mag+ICV+(1|subject)	0.0512254	0.173504	-0.334759	met ~trait+B01AA+C10AB+R06A+Total_C+HDL_C+B01AA+C10AB+R06A+Age+PTGENDER+BMI+PTEDUCAT+BIFAST+APOEGrp+Mag+ICV+(1|subject)+(1|time)	0.000409836
TG(16:0_34:1)	Triglycerides	Grey matter thickness	N	0.254282	0.538782	-0.250728	met ~ trait+B01AA+C10AB+R06A+Total_C+HDL_C+B01AA+C10AB+R06A+Age+PTGENDER+BMI+PTEDUCAT+BIFAST+APOEGrp+Mag+ICV	0.0222937	0.122616	-0.503474	met ~ trait+B01AA+C10AB+R06A+Total_C+HDL_C+B01AA+C10AB+R06A+Age+PTGENDER+BMI+PTEDUCAT+BIFAST+APOEGrp+Mag+ICV	0.156337	0.652726	-0.334656	met ~ trait+B01AA+C10AB+R06A+Total_C+HDL_C+B01AA+C10AB+R06A+Age+PTGENDER+BMI+PTEDUCAT+BIFAST+APOEGrp+Mag+ICV	0.489285	0.730319	-0.00277304	met ~trait*time+C10AB+Total_C+HDL_C+C10AB+Age+PTGENDER+BMI+PTEDUCAT+BIFAST+APOEGrp+Mag+ICV+(1|subject)	0.0615518	0.187261	-0.29089	met ~trait+B01AA+C10AB+R06A+Total_C+HDL_C+B01AA+C10AB+R06A+Age+PTGENDER+BMI+PTEDUCAT+BIFAST+APOEGrp+Mag+ICV+(1|subject)+(1|time)	0.000409836
TG(16:0_34:2)	Triglycerides	Grey matter thickness	N	0.095785	0.398826	-0.323327	met ~ trait+C10AB+Total_C+HDL_C+C10AB+Age+PTGENDER+BMI+PTEDUCAT+BIFAST+APOEGrp+Mag+ICV	0.00478049	0.0617696	-0.540434	met ~ trait+C10AB+Total_C+HDL_C+C10AB+Age+PTGENDER+BMI+PTEDUCAT+BIFAST+APOEGrp+Mag+ICV	0.0428072	0.393826	-0.415931	met ~ trait+C10AB+Total_C+HDL_C+C10AB+Age+PTGENDER+BMI+PTEDUCAT+BIFAST+APOEGrp+Mag+ICV	0.903553	0.95571	0.000421977	met ~trait*time+C10AB+Total_C+HDL_C+C10AB+Age+PTGENDER+BMI+PTEDUCAT+BIFAST+APOEGrp+Mag+ICV+(1|subject)	0.00950923	0.0747358	-0.353106	met ~trait+C10AB+Total_C+HDL_C+C10AB+Age+PTGENDER+BMI+PTEDUCAT+BIFAST+APOEGrp+Mag+ICV+(1|subject)+(1|time)	0.000409836
TG(16:0_34:3)	Triglycerides	Grey matter thickness	N	0.0376016	0.322482	-0.368024	met ~ trait+C10AB+Total_C+HDL_C+C10AB+Age+PTGENDER+BMI+PTEDUCAT+BIFAST+APOEGrp+Mag+ICV	0.00240713	0.0617696	-0.522884	met ~ trait+C10AB+Total_C+HDL_C+C10AB+Age+PTGENDER+BMI+PTEDUCAT+BIFAST+APOEGrp+Mag+ICV	0.0195272	0.352885	-0.430782	met ~ trait+C10AB+Total_C+HDL_C+C10AB+Age+PTGENDER+BMI+PTEDUCAT+BIFAST+APOEGrp+Mag+ICV	0.294076	0.603397	0.00333755	met ~trait*time+C10AB+Total_C+HDL_C+C10AB+Age+PTGENDER+BMI+PTEDUCAT+BIFAST+APOEGrp+Mag+ICV+(1|subject)	0.00294401	0.0496556	-0.366123	met ~trait+C10AB+Total_C+HDL_C+C10AB+Age+PTGENDER+BMI+PTEDUCAT+BIFAST+APOEGrp+Mag+ICV+(1|subject)+(1|time)	0.000409836
TG(16:0_34:4)	Triglycerides	Grey matter thickness	N	0.125361	0.443591	-0.31372	met ~ trait+Total_C+HDL_C+Age+PTGENDER+BMI+PTEDUCAT+BIFAST+APOEGrp+Mag+ICV	0.00871888	0.0747755	-0.525309	met ~ trait+Total_C+HDL_C+Age+PTGENDER+BMI+PTEDUCAT+BIFAST+APOEGrp+Mag+ICV	0.127891	0.62224	-0.322289	met ~ trait+Total_C+HDL_C+Age+PTGENDER+BMI+PTEDUCAT+BIFAST+APOEGrp+Mag+ICV	0.249207	0.546703	0.0044073	met ~trait*time+Total_C+HDL_C+Age+PTGENDER+BMI+PTEDUCAT+BIFAST+APOEGrp+Mag+ICV+(1|subject)	0.0209031	0.09885	-0.328296	met ~trait+Total_C+HDL_C+Age+PTGENDER+BMI+PTEDUCAT+BIFAST+APOEGrp+Mag+ICV+(1|subject)+(1|time)	0.000409836
TG(16:0_35:1)	Triglycerides	Grey matter thickness	N	0.348847	0.589545	-0.216119	met ~ trait+Total_C+HDL_C+Age+PTGENDER+BMI+PTEDUCAT+BIFAST+APOEGrp+Mag+ICV	0.0467871	0.185705	-0.455954	met ~ trait+Total_C+HDL_C+Age+PTGENDER+BMI+PTEDUCAT+BIFAST+APOEGrp+Mag+ICV	0.242527	0.732413	-0.289013	met ~ trait+Total_C+HDL_C+Age+PTGENDER+BMI+PTEDUCAT+BIFAST+APOEGrp+Mag+ICV	0.720672	0.848047	0.00154682	met ~trait*time+C10AB+Total_C+HDL_C+C10AB+Age+PTGENDER+BMI+PTEDUCAT+BIFAST+APOEGrp+Mag+ICV+(1|subject)	0.048426	0.166691	-0.321473	met ~trait+Total_C+HDL_C+Age+PTGENDER+BMI+PTEDUCAT+BIFAST+APOEGrp+Mag+ICV+(1|subject)+(1|time)	0.000409836
TG(16:0_35:2)	Triglycerides	Grey matter thickness	N	0.207859	0.518113	-0.252024	met ~ trait+C10AB+Total_C+HDL_C+C10AB+Age+PTGENDER+BMI+PTEDUCAT+BIFAST+APOEGrp+Mag+ICV	0.0370941	0.164477	-0.406367	met ~ trait+C10AB+Total_C+HDL_C+C10AB+Age+PTGENDER+BMI+PTEDUCAT+BIFAST+APOEGrp+Mag+ICV	0.1524	0.652726	-0.307315	met ~ trait+C10AB+Total_C+HDL_C+C10AB+Age+PTGENDER+BMI+PTEDUCAT+BIFAST+APOEGrp+Mag+ICV	0.324324	0.618697	0.00355962	met ~trait*time+C10AB+Total_C+HDL_C+C10AB+Age+PTGENDER+BMI+PTEDUCAT+BIFAST+APOEGrp+Mag+ICV+(1|subject)	0.0362601	0.14223	-0.293777	met ~trait+C10AB+Total_C+HDL_C+C10AB+Age+PTGENDER+BMI+PTEDUCAT+BIFAST+APOEGrp+Mag+ICV+(1|subject)+(1|time)	0.000409836
TG(16:0_35:3)	Triglycerides	Grey matter thickness	N	0.12684	0.443591	-0.256621	met ~ trait+A10BA+Total_C+HDL_C+A10BA+Age+PTGENDER+BMI+PTEDUCAT+BIFAST+APOEGrp+Mag+ICV	0.0397081	0.170274	-0.338527	met ~ trait+A10BA+Total_C+HDL_C+A10BA+Age+PTGENDER+BMI+PTEDUCAT+BIFAST+APOEGrp+Mag+ICV	0.157616	0.652726	-0.255266	met ~ trait+A10BA+Total_C+HDL_C+A10BA+Age+PTGENDER+BMI+PTEDUCAT+BIFAST+APOEGrp+Mag+ICV	0.0868411	0.344923	0.00525119	met ~trait*time+Total_C+HDL_C+Age+PTGENDER+BMI+PTEDUCAT+BIFAST+APOEGrp+Mag+ICV+(1|subject)	0.0198255	0.09554	-0.275298	met ~trait+A10BA+Total_C+HDL_C+A10BA+Age+PTGENDER+BMI+PTEDUCAT+BIFAST+APOEGrp+Mag+ICV+(1|subject)+(1|time)	0.000409836
TG(16:0_36:2)	Triglycerides	Grey matter thickness	N	0.526802	0.726654	-0.0984514	met ~ trait+Total_C+HDL_C+Age+PTGENDER+BMI+PTEDUCAT+BIFAST+APOEGrp+Mag+ICV	0.13165	0.319438	-0.229198	met ~ trait+Total_C+HDL_C+Age+PTGENDER+BMI+PTEDUCAT+BIFAST+APOEGrp+Mag+ICV	0.56553	0.936876	-0.0941745	met ~ trait+Total_C+HDL_C+Age+PTGENDER+BMI+PTEDUCAT+BIFAST+APOEGrp+Mag+ICV	0.569018	0.772961	0.00155679	met ~trait*time+C10AB+Total_C+HDL_C+C10AB+Age+PTGENDER+BMI+PTEDUCAT+BIFAST+APOEGrp+Mag+ICV+(1|subject)	0.279517	0.456244	-0.117337	met ~trait+Total_C+HDL_C+Age+PTGENDER+BMI+PTEDUCAT+BIFAST+APOEGrp+Mag+ICV+(1|subject)+(1|time)	0.000409836
TG(16:0_36:3)	Triglycerides	Grey matter thickness	N	0.189957	0.502229	-0.176208	met ~ trait+Total_C+HDL_C+Age+PTGENDER+BMI+PTEDUCAT+BIFAST+APOEGrp+Mag+ICV	0.171142	0.376512	-0.181089	met ~ trait+Total_C+HDL_C+Age+PTGENDER+BMI+PTEDUCAT+BIFAST+APOEGrp+Mag+ICV	0.743304	0.966958	-0.0463734	met ~ trait+Total_C+HDL_C+Age+PTGENDER+BMI+PTEDUCAT+BIFAST+APOEGrp+Mag+ICV	0.290533	0.600039	0.00250372	met ~trait*time+Total_C+HDL_C+Age+PTGENDER+BMI+PTEDUCAT+BIFAST+APOEGrp+Mag+ICV+(1|subject)	0.197139	0.370826	-0.121035	met ~trait+Total_C+HDL_C+Age+PTGENDER+BMI+PTEDUCAT+BIFAST+APOEGrp+Mag+ICV+(1|subject)+(1|time)	0.000409836
TG(16:0_36:4)	Triglycerides	Grey matter thickness	N	0.164064	0.497299	-0.211537	met ~ trait+Total_C+HDL_C+Age+PTGENDER+BMI+PTEDUCAT+BIFAST+APOEGrp+Mag+ICV	0.283945	0.52366	-0.165243	met ~ trait+Total_C+HDL_C+Age+PTGENDER+BMI+PTEDUCAT+BIFAST+APOEGrp+Mag+ICV	0.990279	0.996589	0.00198694	met ~ trait+Total_C+HDL_C+Age+PTGENDER+BMI+PTEDUCAT+BIFAST+APOEGrp+Mag+ICV	0.328432	0.618697	0.00266348	met ~trait*time+Total_C+HDL_C+Age+PTGENDER+BMI+PTEDUCAT+BIFAST+APOEGrp+Mag+ICV+(1|subject)	0.22768	0.405656	-0.129601	met ~trait+Total_C+HDL_C+Age+PTGENDER+BMI+PTEDUCAT+BIFAST+APOEGrp+Mag+ICV+(1|subject)+(1|time)	0.000409836
TG(16:0_36:5)	Triglycerides	Grey matter thickness	N	0.264219	0.542231	-0.187069	met ~ trait+Total_C+HDL_C+Age+PTGENDER+BMI+PTEDUCAT+BIFAST+APOEGrp+Mag+ICV	0.202439	0.423389	-0.215058	met ~ trait+Total_C+HDL_C+Age+PTGENDER+BMI+PTEDUCAT+BIFAST+APOEGrp+Mag+ICV	0.908125	0.983964	-0.0202619	met ~ trait+Total_C+HDL_C+Age+PTGENDER+BMI+PTEDUCAT+BIFAST+APOEGrp+Mag+ICV	0.569791	0.772961	0.00178721	met ~trait*time+Total_C+HDL_C+Age+PTGENDER+BMI+PTEDUCAT+BIFAST+APOEGrp+Mag+ICV+(1|subject)	0.181646	0.349479	-0.157464	met ~trait+Total_C+HDL_C+Age+PTGENDER+BMI+PTEDUCAT+BIFAST+APOEGrp+Mag+ICV+(1|subject)+(1|time)	0.000409836
TG(16:0_36:6)	Triglycerides	Grey matter thickness	N	0.408072	0.643254	-0.175999	met ~ trait+C10AX06+Total_C+HDL_C+C10AX06+Age+PTGENDER+BMI+PTEDUCAT+BIFAST+APOEGrp+Mag+ICV	0.111015	0.297133	-0.345554	met ~ trait+C10AX06+Total_C+HDL_C+C10AX06+Age+PTGENDER+BMI+PTEDUCAT+BIFAST+APOEGrp+Mag+ICV	0.999708	0.999708	8.15e-05	met ~ trait+C10AX06+Total_C+HDL_C+C10AX06+Age+PTGENDER+BMI+PTEDUCAT+BIFAST+APOEGrp+Mag+ICV	0.38473	0.655467	0.0035752	met ~trait*time+C10AX06+Total_C+HDL_C+C10AX06+Age+PTGENDER+BMI+PTEDUCAT+BIFAST+APOEGrp+Mag+ICV+(1|subject)	0.163207	0.33257	-0.209274	met ~trait+C10AX06+Total_C+HDL_C+C10AX06+Age+PTGENDER+BMI+PTEDUCAT+BIFAST+APOEGrp+Mag+ICV+(1|subject)+(1|time)	0.000409836
TG(16:0_37:3)	Triglycerides	Grey matter thickness	N	0.274615	0.550839	-0.169279	met ~ trait+C10AB+Total_C+HDL_C+C10AB+Age+PTGENDER+BMI+PTEDUCAT+BIFAST+APOEGrp+Mag+ICV	0.0868132	0.269494	-0.263295	met ~ trait+C10AB+Total_C+HDL_C+C10AB+Age+PTGENDER+BMI+PTEDUCAT+BIFAST+APOEGrp+Mag+ICV	0.412407	0.879675	-0.137029	met ~ trait+C10AB+Total_C+HDL_C+C10AB+Age+PTGENDER+BMI+PTEDUCAT+BIFAST+APOEGrp+Mag+ICV	0.375537	0.648256	0.0025243	met ~trait*time+C10AB+Total_C+HDL_C+C10AB+Age+PTGENDER+BMI+PTEDUCAT+BIFAST+APOEGrp+Mag+ICV+(1|subject)	0.0811852	0.219678	-0.1911	met ~trait+C10AB+Total_C+HDL_C+C10AB+Age+PTGENDER+BMI+PTEDUCAT+BIFAST+APOEGrp+Mag+ICV+(1|subject)+(1|time)	0.000409836
TG(16:0_38:1)	Triglycerides	Grey matter thickness	N	0.91014	0.94178	0.0207502	met ~ trait+B01AA+C10AB+Total_C+HDL_C+B01AA+C10AB+Age+PTGENDER+BMI+PTEDUCAT+BIFAST+APOEGrp+Mag+ICV	0.188416	0.402273	-0.251043	met ~ trait+B01AA+C10AB+Total_C+HDL_C+B01AA+C10AB+Age+PTGENDER+BMI+PTEDUCAT+BIFAST+APOEGrp+Mag+ICV	0.778589	0.966958	0.0560933	met ~ trait+B01AA+C10AB+Total_C+HDL_C+B01AA+C10AB+Age+PTGENDER+BMI+PTEDUCAT+BIFAST+APOEGrp+Mag+ICV	0.520677	0.740163	-0.00230797	met ~trait*time+C10AB+Total_C+HDL_C+C10AB+Age+PTGENDER+BMI+PTEDUCAT+BIFAST+APOEGrp+Mag+ICV+(1|subject)	0.527924	0.699988	-0.0833862	met ~trait+B01AA+C10AB+Total_C+HDL_C+B01AA+C10AB+Age+PTGENDER+BMI+PTEDUCAT+BIFAST+APOEGrp+Mag+ICV+(1|subject)+(1|time)	0.000409836
TG(16:0_38:2)	Triglycerides	Grey matter thickness	N	0.709224	0.852243	-0.0609339	met ~ trait+C10AA+Total_C+HDL_C+C10AA+Age+PTGENDER+BMI+PTEDUCAT+BIFAST+APOEGrp+Mag+ICV	0.455482	0.698406	-0.124014	met ~ trait+C10AA+Total_C+HDL_C+C10AA+Age+PTGENDER+BMI+PTEDUCAT+BIFAST+APOEGrp+Mag+ICV	0.842984	0.97703	0.0348959	met ~ trait+C10AA+Total_C+HDL_C+C10AA+Age+PTGENDER+BMI+PTEDUCAT+BIFAST+APOEGrp+Mag+ICV	0.741857	0.858992	0.000987829	met ~trait*time+C10AB+Total_C+HDL_C+C10AB+Age+PTGENDER+BMI+PTEDUCAT+BIFAST+APOEGrp+Mag+ICV+(1|subject)	0.711659	0.835498	-0.0429857	met ~trait+C10AA+Total_C+HDL_C+C10AA+Age+PTGENDER+BMI+PTEDUCAT+BIFAST+APOEGrp+Mag+ICV+(1|subject)+(1|time)	0.000409836
TG(16:0_38:3)	Triglycerides	Grey matter thickness	N	0.620722	0.785214	-0.0749651	met ~ trait+Total_C+HDL_C+Age+PTGENDER+BMI+PTEDUCAT+BIFAST+APOEGrp+Mag+ICV	0.390636	0.621578	-0.12864	met ~ trait+Total_C+HDL_C+Age+PTGENDER+BMI+PTEDUCAT+BIFAST+APOEGrp+Mag+ICV	0.716959	0.966958	0.0581779	met ~ trait+Total_C+HDL_C+Age+PTGENDER+BMI+PTEDUCAT+BIFAST+APOEGrp+Mag+ICV	0.144599	0.42293	0.00392428	met ~trait*time+Total_C+HDL_C+Age+PTGENDER+BMI+PTEDUCAT+BIFAST+APOEGrp+Mag+ICV+(1|subject)	0.625666	0.772164	-0.0518037	met ~trait+Total_C+HDL_C+Age+PTGENDER+BMI+PTEDUCAT+BIFAST+APOEGrp+Mag+ICV+(1|subject)+(1|time)	0.000409836
TG(16:0_38:4)	Triglycerides	Grey matter thickness	N	0.627913	0.789751	-0.0765857	met ~ trait+Total_C+HDL_C+Age+PTGENDER+BMI+PTEDUCAT+BIFAST+APOEGrp+Mag+ICV	0.329292	0.570623	-0.152926	met ~ trait+Total_C+HDL_C+Age+PTGENDER+BMI+PTEDUCAT+BIFAST+APOEGrp+Mag+ICV	0.72074	0.966958	0.0605868	met ~ trait+Total_C+HDL_C+Age+PTGENDER+BMI+PTEDUCAT+BIFAST+APOEGrp+Mag+ICV	0.0429464	0.248811	0.00559925	met ~trait*time+Total_C+HDL_C+Age+PTGENDER+BMI+PTEDUCAT+BIFAST+APOEGrp+Mag+ICV+(1|subject)	0.52241	0.69563	-0.0711561	met ~trait+Total_C+HDL_C+Age+PTGENDER+BMI+PTEDUCAT+BIFAST+APOEGrp+Mag+ICV+(1|subject)+(1|time)	0.000409836
TG(16:0_38:5)	Triglycerides	Grey matter thickness	N	0.279774	0.550839	-0.165543	met ~ trait+C10AA+Total_C+HDL_C+C10AA+Age+PTGENDER+BMI+PTEDUCAT+BIFAST+APOEGrp+Mag+ICV	0.467996	0.705139	-0.111416	met ~ trait+C10AA+Total_C+HDL_C+C10AA+Age+PTGENDER+BMI+PTEDUCAT+BIFAST+APOEGrp+Mag+ICV	0.898076	0.983964	0.0209702	met ~ trait+C10AA+Total_C+HDL_C+C10AA+Age+PTGENDER+BMI+PTEDUCAT+BIFAST+APOEGrp+Mag+ICV	0.253842	0.553585	0.00298485	met ~trait*time+C10AA+C10AB+Total_C+HDL_C+C10AA+C10AB+Age+PTGENDER+BMI+PTEDUCAT+BIFAST+APOEGrp+Mag+ICV+(1|subject)	0.310829	0.487336	-0.109279	met ~trait+C10AA+Total_C+HDL_C+C10AA+Age+PTGENDER+BMI+PTEDUCAT+BIFAST+APOEGrp+Mag+ICV+(1|subject)+(1|time)	0.000409836
TG(16:0_38:6)	Triglycerides	Grey matter thickness	N	0.175055	0.497628	-0.229875	met ~ trait+Total_C+HDL_C+Age+PTGENDER+BMI+PTEDUCAT+BIFAST+APOEGrp+Mag+ICV	0.37	0.607021	-0.154989	met ~ trait+Total_C+HDL_C+Age+PTGENDER+BMI+PTEDUCAT+BIFAST+APOEGrp+Mag+ICV	0.783784	0.966958	-0.0507008	met ~ trait+Total_C+HDL_C+Age+PTGENDER+BMI+PTEDUCAT+BIFAST+APOEGrp+Mag+ICV	0.452704	0.711081	0.00212188	met ~trait*time+A10BA+C10AA+C10AX06+Total_C+HDL_C+A10BA+C10AA+C10AX06+Age+PTGENDER+BMI+PTEDUCAT+BIFAST+APOEGrp+Mag+ICV+(1|subject)	0.142376	0.303975	-0.175971	met ~trait+Total_C+HDL_C+Age+PTGENDER+BMI+PTEDUCAT+BIFAST+APOEGrp+Mag+ICV+(1|subject)+(1|time)	0.000409836
TG(16:0_38:7)	Triglycerides	Grey matter thickness	N	0.063831	0.345008	-0.376757	met ~ trait+C10AX06+Total_C+HDL_C+C10AX06+Age+PTGENDER+BMI+PTEDUCAT+BIFAST+APOEGrp+Mag+ICV	0.194401	0.413307	-0.272461	met ~ trait+C10AX06+Total_C+HDL_C+C10AX06+Age+PTGENDER+BMI+PTEDUCAT+BIFAST+APOEGrp+Mag+ICV	0.481275	0.882302	-0.158182	met ~ trait+C10AX06+Total_C+HDL_C+C10AX06+Age+PTGENDER+BMI+PTEDUCAT+BIFAST+APOEGrp+Mag+ICV	0.50347	0.736338	0.00236195	met ~trait*time+C10AX06+Total_C+HDL_C+C10AX06+Age+PTGENDER+BMI+PTEDUCAT+BIFAST+APOEGrp+Mag+ICV+(1|subject)	0.0830381	0.222414	-0.251479	met ~trait+C10AX06+Total_C+HDL_C+C10AX06+Age+PTGENDER+BMI+PTEDUCAT+BIFAST+APOEGrp+Mag+ICV+(1|subject)+(1|time)	0.000409836
TG(16:0_40:6)	Triglycerides	Grey matter thickness	N	0.028713	0.2794	-0.339456	met ~ trait+Total_C+HDL_C+Age+PTGENDER+BMI+PTEDUCAT+BIFAST+APOEGrp+Mag+ICV	0.384952	0.618636	-0.132305	met ~ trait+Total_C+HDL_C+Age+PTGENDER+BMI+PTEDUCAT+BIFAST+APOEGrp+Mag+ICV	0.41218	0.879675	-0.140318	met ~ trait+Total_C+HDL_C+Age+PTGENDER+BMI+PTEDUCAT+BIFAST+APOEGrp+Mag+ICV	0.230929	0.526353	0.00312468	met ~trait*time+C10AX06+Total_C+HDL_C+C10AX06+Age+PTGENDER+BMI+PTEDUCAT+BIFAST+APOEGrp+Mag+ICV+(1|subject)	0.114124	0.276301	-0.172126	met ~trait+Total_C+HDL_C+Age+PTGENDER+BMI+PTEDUCAT+BIFAST+APOEGrp+Mag+ICV+(1|subject)+(1|time)	0.000409836
TG(16:0_40:7)	Triglycerides	Grey matter thickness	N	0.0496259	0.338372	-0.347688	met ~ trait+C10AX06+Total_C+HDL_C+C10AX06+Age+PTGENDER+BMI+PTEDUCAT+BIFAST+APOEGrp+Mag+ICV	0.804212	0.925179	-0.0443482	met ~ trait+C10AX06+Total_C+HDL_C+C10AX06+Age+PTGENDER+BMI+PTEDUCAT+BIFAST+APOEGrp+Mag+ICV	0.765198	0.966958	-0.0591242	met ~ trait+C10AX06+Total_C+HDL_C+C10AX06+Age+PTGENDER+BMI+PTEDUCAT+BIFAST+APOEGrp+Mag+ICV	0.359102	0.641086	0.00273273	met ~trait*time+C10AX06+Total_C+HDL_C+C10AX06+Age+PTGENDER+BMI+PTEDUCAT+BIFAST+APOEGrp+Mag+ICV+(1|subject)	0.250492	0.437011	-0.144032	met ~trait+C10AX06+Total_C+HDL_C+C10AX06+Age+PTGENDER+BMI+PTEDUCAT+BIFAST+APOEGrp+Mag+ICV+(1|subject)+(1|time)	0.000409836
TG(16:0_40:8)	Triglycerides	Grey matter thickness	N	0.106525	0.421008	-0.352444	met ~ trait+C10AX06+Total_C+HDL_C+C10AX06+Age+PTGENDER+BMI+PTEDUCAT+BIFAST+APOEGrp+Mag+ICV	0.922137	0.966783	0.021838	met ~ trait+C10AX06+Total_C+HDL_C+C10AX06+Age+PTGENDER+BMI+PTEDUCAT+BIFAST+APOEGrp+Mag+ICV	0.840061	0.97703	0.0485883	met ~ trait+C10AX06+Total_C+HDL_C+C10AX06+Age+PTGENDER+BMI+PTEDUCAT+BIFAST+APOEGrp+Mag+ICV	0.393298	0.661158	0.00301445	met ~trait*time+C10AX06+Total_C+HDL_C+C10AX06+Age+PTGENDER+BMI+PTEDUCAT+BIFAST+APOEGrp+Mag+ICV+(1|subject)	0.415153	0.586894	-0.124718	met ~trait+C10AX06+Total_C+HDL_C+C10AX06+Age+PTGENDER+BMI+PTEDUCAT+BIFAST+APOEGrp+Mag+ICV+(1|subject)+(1|time)	0.000409836
TG(16:1_28:0)	Triglycerides	Grey matter thickness	N	0.187365	0.501624	-0.428437	met ~ trait+R06A+Total_C+HDL_C+R06A+Age+PTGENDER+BMI+PTEDUCAT+BIFAST+APOEGrp+Mag+ICV	0.0188062	0.10825	-0.784768	met ~ trait+R06A+Total_C+HDL_C+R06A+Age+PTGENDER+BMI+PTEDUCAT+BIFAST+APOEGrp+Mag+ICV	0.166594	0.652726	-0.49739	met ~ trait+R06A+Total_C+HDL_C+R06A+Age+PTGENDER+BMI+PTEDUCAT+BIFAST+APOEGrp+Mag+ICV	0.587074	0.785865	0.00375284	met ~trait*time+Total_C+HDL_C+Age+PTGENDER+BMI+PTEDUCAT+BIFAST+APOEGrp+Mag+ICV+(1|subject)	0.0175384	0.0905556	-0.544186	met ~trait+R06A+Total_C+HDL_C+R06A+Age+PTGENDER+BMI+PTEDUCAT+BIFAST+APOEGrp+Mag+ICV+(1|subject)+(1|time)	0.000409836
TG(16:1_30:1)	Triglycerides	Grey matter thickness	N	0.0989926	0.403954	-0.543709	met ~ trait+Total_C+HDL_C+Age+PTGENDER+BMI+PTEDUCAT+BIFAST+APOEGrp+Mag+ICV	0.00348423	0.0617696	-0.964306	met ~ trait+Total_C+HDL_C+Age+PTGENDER+BMI+PTEDUCAT+BIFAST+APOEGrp+Mag+ICV	0.0298127	0.391596	-0.77544	met ~ trait+Total_C+HDL_C+Age+PTGENDER+BMI+PTEDUCAT+BIFAST+APOEGrp+Mag+ICV	0.341306	0.632907	0.00620137	met ~trait*time+Total_C+HDL_C+Age+PTGENDER+BMI+PTEDUCAT+BIFAST+APOEGrp+Mag+ICV+(1|subject)	0.00459886	0.0598415	-0.656007	met ~trait+Total_C+HDL_C+Age+PTGENDER+BMI+PTEDUCAT+BIFAST+APOEGrp+Mag+ICV+(1|subject)+(1|time)	0.000409836
TG(16:1_32:0)	Triglycerides	Grey matter thickness	N	0.243804	0.538782	-0.359135	met ~ trait+C10AB+Total_C+HDL_C+C10AB+Age+PTGENDER+BMI+PTEDUCAT+BIFAST+APOEGrp+Mag+ICV	0.0144753	0.0989243	-0.755861	met ~ trait+C10AB+Total_C+HDL_C+C10AB+Age+PTGENDER+BMI+PTEDUCAT+BIFAST+APOEGrp+Mag+ICV	0.0294643	0.391596	-0.71986	met ~ trait+C10AB+Total_C+HDL_C+C10AB+Age+PTGENDER+BMI+PTEDUCAT+BIFAST+APOEGrp+Mag+ICV	0.743697	0.859157	0.00184907	met ~trait*time+C10AB+Total_C+HDL_C+C10AB+Age+PTGENDER+BMI+PTEDUCAT+BIFAST+APOEGrp+Mag+ICV+(1|subject)	0.0295469	0.126701	-0.473593	met ~trait+C10AB+Total_C+HDL_C+C10AB+Age+PTGENDER+BMI+PTEDUCAT+BIFAST+APOEGrp+Mag+ICV+(1|subject)+(1|time)	0.000409836
TG(16:1_32:1)	Triglycerides	Grey matter thickness	N	0.138036	0.469492	-0.423985	met ~ trait+C10AB+Total_C+HDL_C+C10AB+Age+PTGENDER+BMI+PTEDUCAT+BIFAST+APOEGrp+Mag+ICV	0.00243824	0.0617696	-0.860716	met ~ trait+C10AB+Total_C+HDL_C+C10AB+Age+PTGENDER+BMI+PTEDUCAT+BIFAST+APOEGrp+Mag+ICV	0.0167562	0.352885	-0.737799	met ~ trait+C10AB+Total_C+HDL_C+C10AB+Age+PTGENDER+BMI+PTEDUCAT+BIFAST+APOEGrp+Mag+ICV	0.222337	0.518827	0.00638452	met ~trait*time+C10AB+Total_C+HDL_C+C10AB+Age+PTGENDER+BMI+PTEDUCAT+BIFAST+APOEGrp+Mag+ICV+(1|subject)	0.00512591	0.0627558	-0.563851	met ~trait+C10AB+Total_C+HDL_C+C10AB+Age+PTGENDER+BMI+PTEDUCAT+BIFAST+APOEGrp+Mag+ICV+(1|subject)+(1|time)	0.000409836
TG(16:1_32:2)	Triglycerides	Grey matter thickness	N	0.0463851	0.338372	-0.489359	met ~ trait+Total_C+HDL_C+Age+PTGENDER+BMI+PTEDUCAT+BIFAST+APOEGrp+Mag+ICV	0.000586827	0.0424192	-0.836816	met ~ trait+Total_C+HDL_C+Age+PTGENDER+BMI+PTEDUCAT+BIFAST+APOEGrp+Mag+ICV	0.016551	0.352885	-0.636396	met ~ trait+Total_C+HDL_C+Age+PTGENDER+BMI+PTEDUCAT+BIFAST+APOEGrp+Mag+ICV	0.078871	0.336958	0.00821831	met ~trait*time+Total_C+HDL_C+Age+PTGENDER+BMI+PTEDUCAT+BIFAST+APOEGrp+Mag+ICV+(1|subject)	0.000735113	0.0378201	-0.583808	met ~trait+Total_C+HDL_C+Age+PTGENDER+BMI+PTEDUCAT+BIFAST+APOEGrp+Mag+ICV+(1|subject)+(1|time)	0.000409836
TG(16:1_33:1)	Triglycerides	Grey matter thickness	N	0.115975	0.429404	-0.373747	met ~ trait+C10AB+Total_C+HDL_C+C10AB+Age+PTGENDER+BMI+PTEDUCAT+BIFAST+APOEGrp+Mag+ICV	0.00610371	0.0617696	-0.641674	met ~ trait+C10AB+Total_C+HDL_C+C10AB+Age+PTGENDER+BMI+PTEDUCAT+BIFAST+APOEGrp+Mag+ICV	0.00239655	0.225866	-0.777335	met ~ trait+C10AB+Total_C+HDL_C+C10AB+Age+PTGENDER+BMI+PTEDUCAT+BIFAST+APOEGrp+Mag+ICV	0.0942753	0.353358	0.0072579	met ~trait*time+C10AB+Total_C+HDL_C+C10AB+Age+PTGENDER+BMI+PTEDUCAT+BIFAST+APOEGrp+Mag+ICV+(1|subject)	0.00242675	0.0496556	-0.505877	met ~trait+C10AB+Total_C+HDL_C+C10AB+Age+PTGENDER+BMI+PTEDUCAT+BIFAST+APOEGrp+Mag+ICV+(1|subject)+(1|time)	0.000409836
TG(16:1_34:0)	Triglycerides	Grey matter thickness	N	0.220085	0.529182	-0.295165	met ~ trait+C10AB+Total_C+HDL_C+C10AB+Age+PTGENDER+BMI+PTEDUCAT+BIFAST+APOEGrp+Mag+ICV	0.00708293	0.0663697	-0.644815	met ~ trait+C10AB+Total_C+HDL_C+C10AB+Age+PTGENDER+BMI+PTEDUCAT+BIFAST+APOEGrp+Mag+ICV	0.0426986	0.393826	-0.522611	met ~ trait+C10AB+Total_C+HDL_C+C10AB+Age+PTGENDER+BMI+PTEDUCAT+BIFAST+APOEGrp+Mag+ICV	0.525518	0.740703	0.00272751	met ~trait*time+C10AB+Total_C+HDL_C+C10AB+Age+PTGENDER+BMI+PTEDUCAT+BIFAST+APOEGrp+Mag+ICV+(1|subject)	0.0160481	0.0850342	-0.408255	met ~trait+C10AB+Total_C+HDL_C+C10AB+Age+PTGENDER+BMI+PTEDUCAT+BIFAST+APOEGrp+Mag+ICV+(1|subject)+(1|time)	0.000409836
TG(16:1_34:1)	Triglycerides	Grey matter thickness	N	0.172973	0.497299	-0.300356	met ~ trait+C10AB+Total_C+HDL_C+C10AB+Age+PTGENDER+BMI+PTEDUCAT+BIFAST+APOEGrp+Mag+ICV	0.00913894	0.0770718	-0.567	met ~ trait+C10AB+Total_C+HDL_C+C10AB+Age+PTGENDER+BMI+PTEDUCAT+BIFAST+APOEGrp+Mag+ICV	0.0338343	0.391596	-0.502628	met ~ trait+C10AB+Total_C+HDL_C+C10AB+Age+PTGENDER+BMI+PTEDUCAT+BIFAST+APOEGrp+Mag+ICV	0.331357	0.618697	0.00378556	met ~trait*time+C10AB+Total_C+HDL_C+C10AB+Age+PTGENDER+BMI+PTEDUCAT+BIFAST+APOEGrp+Mag+ICV+(1|subject)	0.019737	0.09554	-0.361146	met ~trait+C10AB+Total_C+HDL_C+C10AB+Age+PTGENDER+BMI+PTEDUCAT+BIFAST+APOEGrp+Mag+ICV+(1|subject)+(1|time)	0.000409836
TG(16:1_34:2)	Triglycerides	Grey matter thickness	N	0.0424237	0.338372	-0.395899	met ~ trait+Total_C+HDL_C+Age+PTGENDER+BMI+PTEDUCAT+BIFAST+APOEGrp+Mag+ICV	0.00279745	0.0617696	-0.567809	met ~ trait+Total_C+HDL_C+Age+PTGENDER+BMI+PTEDUCAT+BIFAST+APOEGrp+Mag+ICV	0.0116988	0.352885	-0.517232	met ~ trait+Total_C+HDL_C+Age+PTGENDER+BMI+PTEDUCAT+BIFAST+APOEGrp+Mag+ICV	0.0849574	0.344923	0.00597017	met ~trait*time+C10AB+Total_C+HDL_C+C10AB+Age+PTGENDER+BMI+PTEDUCAT+BIFAST+APOEGrp+Mag+ICV+(1|subject)	0.00260897	0.0496556	-0.408937	met ~trait+Total_C+HDL_C+Age+PTGENDER+BMI+PTEDUCAT+BIFAST+APOEGrp+Mag+ICV+(1|subject)+(1|time)	0.000409836
TG(16:1_34:3)	Triglycerides	Grey matter thickness	N	0.0369917	0.322482	-0.424142	met ~ trait+Total_C+HDL_C+Age+PTGENDER+BMI+PTEDUCAT+BIFAST+APOEGrp+Mag+ICV	0.0030478	0.0617696	-0.578456	met ~ trait+Total_C+HDL_C+Age+PTGENDER+BMI+PTEDUCAT+BIFAST+APOEGrp+Mag+ICV	0.013095	0.352885	-0.523925	met ~ trait+Total_C+HDL_C+Age+PTGENDER+BMI+PTEDUCAT+BIFAST+APOEGrp+Mag+ICV	0.0193812	0.164045	0.00858836	met ~trait*time+Total_C+HDL_C+Age+PTGENDER+BMI+PTEDUCAT+BIFAST+APOEGrp+Mag+ICV+(1|subject)	0.0025026	0.0496556	-0.424519	met ~trait+Total_C+HDL_C+Age+PTGENDER+BMI+PTEDUCAT+BIFAST+APOEGrp+Mag+ICV+(1|subject)+(1|time)	0.000409836
TG(16:1_36:1)	Triglycerides	Grey matter thickness	N	0.288995	0.558697	-0.183554	met ~ trait+C10AA+Total_C+HDL_C+C10AA+Age+PTGENDER+BMI+PTEDUCAT+BIFAST+APOEGrp+Mag+ICV	0.0273045	0.138809	-0.3775	met ~ trait+C10AA+Total_C+HDL_C+C10AA+Age+PTGENDER+BMI+PTEDUCAT+BIFAST+APOEGrp+Mag+ICV	0.0959915	0.552633	-0.310921	met ~ trait+C10AA+Total_C+HDL_C+C10AA+Age+PTGENDER+BMI+PTEDUCAT+BIFAST+APOEGrp+Mag+ICV	0.193643	0.499916	0.0041455	met ~trait*time+Total_C+HDL_C+Age+PTGENDER+BMI+PTEDUCAT+BIFAST+APOEGrp+Mag+ICV+(1|subject)	0.0440456	0.15705	-0.245651	met ~trait+C10AA+Total_C+HDL_C+C10AA+Age+PTGENDER+BMI+PTEDUCAT+BIFAST+APOEGrp+Mag+ICV+(1|subject)+(1|time)	0.000409836
TG(16:1_36:2)	Triglycerides	Grey matter thickness	N	0.319896	0.57706	-0.164372	met ~ trait+C10AA+Total_C+HDL_C+C10AA+Age+PTGENDER+BMI+PTEDUCAT+BIFAST+APOEGrp+Mag+ICV	0.119892	0.307947	-0.249046	met ~ trait+C10AA+Total_C+HDL_C+C10AA+Age+PTGENDER+BMI+PTEDUCAT+BIFAST+APOEGrp+Mag+ICV	0.149024	0.652726	-0.249275	met ~ trait+C10AA+Total_C+HDL_C+C10AA+Age+PTGENDER+BMI+PTEDUCAT+BIFAST+APOEGrp+Mag+ICV	0.0430939	0.248811	0.00634398	met ~trait*time+Total_C+HDL_C+Age+PTGENDER+BMI+PTEDUCAT+BIFAST+APOEGrp+Mag+ICV+(1|subject)	0.110391	0.271195	-0.182718	met ~trait+C10AA+Total_C+HDL_C+C10AA+Age+PTGENDER+BMI+PTEDUCAT+BIFAST+APOEGrp+Mag+ICV+(1|subject)+(1|time)	0.000409836
TG(16:1_36:3)	Triglycerides	Grey matter thickness	N	0.242372	0.538782	-0.192098	met ~ trait+Total_C+HDL_C+Age+PTGENDER+BMI+PTEDUCAT+BIFAST+APOEGrp+Mag+ICV	0.12733	0.317593	-0.236538	met ~ trait+Total_C+HDL_C+Age+PTGENDER+BMI+PTEDUCAT+BIFAST+APOEGrp+Mag+ICV	0.335419	0.829862	-0.161027	met ~ trait+Total_C+HDL_C+Age+PTGENDER+BMI+PTEDUCAT+BIFAST+APOEGrp+Mag+ICV	0.00998018	0.129486	0.0079033	met ~trait*time+Total_C+HDL_C+Age+PTGENDER+BMI+PTEDUCAT+BIFAST+APOEGrp+Mag+ICV+(1|subject)	0.129168	0.289199	-0.170071	met ~trait+Total_C+HDL_C+Age+PTGENDER+BMI+PTEDUCAT+BIFAST+APOEGrp+Mag+ICV+(1|subject)+(1|time)	0.000409836
TG(16:1_36:4)	Triglycerides	Grey matter thickness	N	0.234642	0.5363	-0.211248	met ~ trait+Total_C+HDL_C+Age+PTGENDER+BMI+PTEDUCAT+BIFAST+APOEGrp+Mag+ICV	0.216489	0.441707	-0.212185	met ~ trait+Total_C+HDL_C+Age+PTGENDER+BMI+PTEDUCAT+BIFAST+APOEGrp+Mag+ICV	0.485505	0.882302	-0.129064	met ~ trait+Total_C+HDL_C+Age+PTGENDER+BMI+PTEDUCAT+BIFAST+APOEGrp+Mag+ICV	0.0144267	0.149555	0.00805555	met ~trait*time+Total_C+HDL_C+Age+PTGENDER+BMI+PTEDUCAT+BIFAST+APOEGrp+Mag+ICV+(1|subject)	0.177629	0.347332	-0.165693	met ~trait+Total_C+HDL_C+Age+PTGENDER+BMI+PTEDUCAT+BIFAST+APOEGrp+Mag+ICV+(1|subject)+(1|time)	0.000409836
TG(16:1_36:5)	Triglycerides	Grey matter thickness	N	0.267155	0.545083	-0.192792	met ~ trait+Total_C+HDL_C+Age+PTGENDER+BMI+PTEDUCAT+BIFAST+APOEGrp+Mag+ICV	0.147329	0.341123	-0.242234	met ~ trait+Total_C+HDL_C+Age+PTGENDER+BMI+PTEDUCAT+BIFAST+APOEGrp+Mag+ICV	0.432492	0.880794	-0.139397	met ~ trait+Total_C+HDL_C+Age+PTGENDER+BMI+PTEDUCAT+BIFAST+APOEGrp+Mag+ICV	0.0358586	0.229677	0.00686155	met ~trait*time+Total_C+HDL_C+Age+PTGENDER+BMI+PTEDUCAT+BIFAST+APOEGrp+Mag+ICV+(1|subject)	0.136948	0.297362	-0.177743	met ~trait+Total_C+HDL_C+Age+PTGENDER+BMI+PTEDUCAT+BIFAST+APOEGrp+Mag+ICV+(1|subject)+(1|time)	0.000409836
TG(16:1_38:3)	Triglycerides	Grey matter thickness	N	0.421531	0.649372	-0.128067	met ~ trait+C10AA+Total_C+HDL_C+C10AA+Age+PTGENDER+BMI+PTEDUCAT+BIFAST+APOEGrp+Mag+ICV	0.258133	0.491016	-0.17276	met ~ trait+C10AA+Total_C+HDL_C+C10AA+Age+PTGENDER+BMI+PTEDUCAT+BIFAST+APOEGrp+Mag+ICV	0.606112	0.937899	-0.0861882	met ~ trait+C10AA+Total_C+HDL_C+C10AA+Age+PTGENDER+BMI+PTEDUCAT+BIFAST+APOEGrp+Mag+ICV	0.00328053	0.0790451	0.00892395	met ~trait*time+Total_C+HDL_C+Age+PTGENDER+BMI+PTEDUCAT+BIFAST+APOEGrp+Mag+ICV+(1|subject)	0.331209	0.507853	-0.106992	met ~trait+C10AA+Total_C+HDL_C+C10AA+Age+PTGENDER+BMI+PTEDUCAT+BIFAST+APOEGrp+Mag+ICV+(1|subject)+(1|time)	0.000409836
TG(16:1_38:4)	Triglycerides	Grey matter thickness	N	0.386042	0.626081	-0.140992	met ~ trait+C10AA+Total_C+HDL_C+C10AA+Age+PTGENDER+BMI+PTEDUCAT+BIFAST+APOEGrp+Mag+ICV	0.223774	0.445787	-0.193485	met ~ trait+C10AA+Total_C+HDL_C+C10AA+Age+PTGENDER+BMI+PTEDUCAT+BIFAST+APOEGrp+Mag+ICV	0.597522	0.937096	-0.0917467	met ~ trait+C10AA+Total_C+HDL_C+C10AA+Age+PTGENDER+BMI+PTEDUCAT+BIFAST+APOEGrp+Mag+ICV	0.00936684	0.124727	0.0078431	met ~trait*time+C10AA+Total_C+HDL_C+C10AA+Age+PTGENDER+BMI+PTEDUCAT+BIFAST+APOEGrp+Mag+ICV+(1|subject)	0.206444	0.37848	-0.144141	met ~trait+C10AA+Total_C+HDL_C+C10AA+Age+PTGENDER+BMI+PTEDUCAT+BIFAST+APOEGrp+Mag+ICV+(1|subject)+(1|time)	0.000409836
TG(16:1_38:5)	Triglycerides	Grey matter thickness	N	0.254599	0.538782	-0.173419	met ~ trait+C10AA+Total_C+HDL_C+C10AA+Age+PTGENDER+BMI+PTEDUCAT+BIFAST+APOEGrp+Mag+ICV	0.261344	0.491598	-0.171055	met ~ trait+C10AA+Total_C+HDL_C+C10AA+Age+PTGENDER+BMI+PTEDUCAT+BIFAST+APOEGrp+Mag+ICV	0.411649	0.879675	-0.13453	met ~ trait+C10AA+Total_C+HDL_C+C10AA+Age+PTGENDER+BMI+PTEDUCAT+BIFAST+APOEGrp+Mag+ICV	0.0541811	0.285143	0.00522131	met ~trait*time+C10AA+Total_C+HDL_C+C10AA+Age+PTGENDER+BMI+PTEDUCAT+BIFAST+APOEGrp+Mag+ICV+(1|subject)	0.211821	0.385544	-0.134553	met ~trait+C10AA+Total_C+HDL_C+C10AA+Age+PTGENDER+BMI+PTEDUCAT+BIFAST+APOEGrp+Mag+ICV+(1|subject)+(1|time)	0.000409836
TG(17:0_32:1)	Triglycerides	Grey matter thickness	N	0.299229	0.558697	-0.280272	met ~ trait+Total_C+HDL_C+Age+PTGENDER+BMI+PTEDUCAT+BIFAST+APOEGrp+Mag+ICV	0.0271642	0.138809	-0.598104	met ~ trait+Total_C+HDL_C+Age+PTGENDER+BMI+PTEDUCAT+BIFAST+APOEGrp+Mag+ICV	0.0795057	0.522466	-0.510605	met ~ trait+Total_C+HDL_C+Age+PTGENDER+BMI+PTEDUCAT+BIFAST+APOEGrp+Mag+ICV	0.527555	0.741508	0.00331399	met ~trait*time+Total_C+HDL_C+Age+PTGENDER+BMI+PTEDUCAT+BIFAST+APOEGrp+Mag+ICV+(1|subject)	0.0215313	0.0999528	-0.438619	met ~trait+Total_C+HDL_C+Age+PTGENDER+BMI+PTEDUCAT+BIFAST+APOEGrp+Mag+ICV+(1|subject)+(1|time)	0.000409836
TG(17:0_34:1)	Triglycerides	Grey matter thickness	N	0.345032	0.587833	-0.178232	met ~ trait+C10AB+Total_C+HDL_C+C10AB+Age+PTGENDER+BMI+PTEDUCAT+BIFAST+APOEGrp+Mag+ICV	0.044638	0.180695	-0.379523	met ~ trait+C10AB+Total_C+HDL_C+C10AB+Age+PTGENDER+BMI+PTEDUCAT+BIFAST+APOEGrp+Mag+ICV	0.195776	0.669342	-0.262099	met ~ trait+C10AB+Total_C+HDL_C+C10AB+Age+PTGENDER+BMI+PTEDUCAT+BIFAST+APOEGrp+Mag+ICV	0.950585	0.976153	-0.000217162	met ~trait*time+Total_C+HDL_C+Age+PTGENDER+BMI+PTEDUCAT+BIFAST+APOEGrp+Mag+ICV+(1|subject)	0.0450312	0.158235	-0.267808	met ~trait+C10AB+Total_C+HDL_C+C10AB+Age+PTGENDER+BMI+PTEDUCAT+BIFAST+APOEGrp+Mag+ICV+(1|subject)+(1|time)	0.000409836
TG(17:0_34:2)	Triglycerides	Grey matter thickness	N	0.17293	0.497299	-0.185538	met ~ trait+Total_C+HDL_C+Age+PTGENDER+BMI+PTEDUCAT+BIFAST+APOEGrp+Mag+ICV	0.0159724	0.103616	-0.326616	met ~ trait+Total_C+HDL_C+Age+PTGENDER+BMI+PTEDUCAT+BIFAST+APOEGrp+Mag+ICV	0.0968581	0.552633	-0.243458	met ~ trait+Total_C+HDL_C+Age+PTGENDER+BMI+PTEDUCAT+BIFAST+APOEGrp+Mag+ICV	0.617351	0.795031	0.00125381	met ~trait*time+Total_C+HDL_C+Age+PTGENDER+BMI+PTEDUCAT+BIFAST+APOEGrp+Mag+ICV+(1|subject)	0.0127191	0.0850342	-0.240164	met ~trait+Total_C+HDL_C+Age+PTGENDER+BMI+PTEDUCAT+BIFAST+APOEGrp+Mag+ICV+(1|subject)+(1|time)	0.000409836
TG(17:0_34:3)	Triglycerides	Grey matter thickness	N	0.0648897	0.345008	-0.32497	met ~ trait+G04CA+Total_C+HDL_C+G04CA+Age+PTGENDER+BMI+PTEDUCAT+BIFAST+APOEGrp+Mag+ICV	0.0146627	0.0989243	-0.412525	met ~ trait+G04CA+Total_C+HDL_C+G04CA+Age+PTGENDER+BMI+PTEDUCAT+BIFAST+APOEGrp+Mag+ICV	0.120183	0.60343	-0.292864	met ~ trait+G04CA+Total_C+HDL_C+G04CA+Age+PTGENDER+BMI+PTEDUCAT+BIFAST+APOEGrp+Mag+ICV	0.0661801	0.307222	0.00588778	met ~trait*time+Total_C+HDL_C+Age+PTGENDER+BMI+PTEDUCAT+BIFAST+APOEGrp+Mag+ICV+(1|subject)	0.0033906	0.0519893	-0.359267	met ~trait+G04CA+Total_C+HDL_C+G04CA+Age+PTGENDER+BMI+PTEDUCAT+BIFAST+APOEGrp+Mag+ICV+(1|subject)+(1|time)	0.000409836
TG(17:0_36:3)	Triglycerides	Grey matter thickness	N	0.449609	0.675081	-0.104042	met ~ trait+Total_C+HDL_C+Age+PTGENDER+BMI+PTEDUCAT+BIFAST+APOEGrp+Mag+ICV	0.487257	0.723026	-0.0948909	met ~ trait+Total_C+HDL_C+Age+PTGENDER+BMI+PTEDUCAT+BIFAST+APOEGrp+Mag+ICV	0.989782	0.996589	0.00192621	met ~ trait+Total_C+HDL_C+Age+PTGENDER+BMI+PTEDUCAT+BIFAST+APOEGrp+Mag+ICV	0.0720566	0.322661	0.00435893	met ~trait*time+Total_C+HDL_C+Age+PTGENDER+BMI+PTEDUCAT+BIFAST+APOEGrp+Mag+ICV+(1|subject)	0.196611	0.370826	-0.125487	met ~trait+Total_C+HDL_C+Age+PTGENDER+BMI+PTEDUCAT+BIFAST+APOEGrp+Mag+ICV+(1|subject)+(1|time)	0.000409836
TG(17:0_36:4)	Triglycerides	Grey matter thickness	N	0.532439	0.727935	-0.0879957	met ~ trait+A10BA+Total_C+HDL_C+A10BA+Age+PTGENDER+BMI+PTEDUCAT+BIFAST+APOEGrp+Mag+ICV	0.714052	0.878271	-0.0525183	met ~ trait+A10BA+Total_C+HDL_C+A10BA+Age+PTGENDER+BMI+PTEDUCAT+BIFAST+APOEGrp+Mag+ICV	0.753245	0.966958	0.0492891	met ~ trait+A10BA+Total_C+HDL_C+A10BA+Age+PTGENDER+BMI+PTEDUCAT+BIFAST+APOEGrp+Mag+ICV	0.0552253	0.285143	0.0049105	met ~trait*time+Total_C+HDL_C+Age+PTGENDER+BMI+PTEDUCAT+BIFAST+APOEGrp+Mag+ICV+(1|subject)	0.357796	0.527828	-0.0927129	met ~trait+A10BA+Total_C+HDL_C+A10BA+Age+PTGENDER+BMI+PTEDUCAT+BIFAST+APOEGrp+Mag+ICV+(1|subject)+(1|time)	0.000409836
TG(17:1_32:1)	Triglycerides	Grey matter thickness	N	0.224068	0.529182	-0.28985	met ~ trait+C10AB+Total_C+HDL_C+C10AB+Age+PTGENDER+BMI+PTEDUCAT+BIFAST+APOEGrp+Mag+ICV	0.0181445	0.108058	-0.565027	met ~ trait+C10AB+Total_C+HDL_C+C10AB+Age+PTGENDER+BMI+PTEDUCAT+BIFAST+APOEGrp+Mag+ICV	0.0377447	0.391596	-0.539974	met ~ trait+C10AB+Total_C+HDL_C+C10AB+Age+PTGENDER+BMI+PTEDUCAT+BIFAST+APOEGrp+Mag+ICV	0.11352	0.372273	0.00707315	met ~trait*time+C10AB+Total_C+HDL_C+C10AB+Age+PTGENDER+BMI+PTEDUCAT+BIFAST+APOEGrp+Mag+ICV+(1|subject)	0.0154466	0.0850342	-0.410049	met ~trait+C10AB+Total_C+HDL_C+C10AB+Age+PTGENDER+BMI+PTEDUCAT+BIFAST+APOEGrp+Mag+ICV+(1|subject)+(1|time)	0.000409836
TG(17:1_34:1)	Triglycerides	Grey matter thickness	N	0.279053	0.550839	-0.222605	met ~ trait+C10AB+Total_C+HDL_C+C10AB+Age+PTGENDER+BMI+PTEDUCAT+BIFAST+APOEGrp+Mag+ICV	0.0799364	0.256322	-0.351745	met ~ trait+C10AB+Total_C+HDL_C+C10AB+Age+PTGENDER+BMI+PTEDUCAT+BIFAST+APOEGrp+Mag+ICV	0.159356	0.652726	-0.310719	met ~ trait+C10AB+Total_C+HDL_C+C10AB+Age+PTGENDER+BMI+PTEDUCAT+BIFAST+APOEGrp+Mag+ICV	0.317502	0.609491	0.00370645	met ~trait*time+C10AB+Total_C+HDL_C+C10AB+Age+PTGENDER+BMI+PTEDUCAT+BIFAST+APOEGrp+Mag+ICV+(1|subject)	0.0723889	0.205385	-0.259153	met ~trait+C10AB+Total_C+HDL_C+C10AB+Age+PTGENDER+BMI+PTEDUCAT+BIFAST+APOEGrp+Mag+ICV+(1|subject)+(1|time)	0.000409836
TG(17:1_34:2)	Triglycerides	Grey matter thickness	N	0.0599551	0.345008	-0.325311	met ~ trait+Total_C+HDL_C+Age+PTGENDER+BMI+PTEDUCAT+BIFAST+APOEGrp+Mag+ICV	0.0280018	0.138911	-0.366983	met ~ trait+Total_C+HDL_C+Age+PTGENDER+BMI+PTEDUCAT+BIFAST+APOEGrp+Mag+ICV	0.0688637	0.490775	-0.341555	met ~ trait+Total_C+HDL_C+Age+PTGENDER+BMI+PTEDUCAT+BIFAST+APOEGrp+Mag+ICV	0.0489329	0.262424	0.00612941	met ~trait*time+C10AB+Total_C+HDL_C+C10AB+Age+PTGENDER+BMI+PTEDUCAT+BIFAST+APOEGrp+Mag+ICV+(1|subject)	0.0111099	0.0820612	-0.307946	met ~trait+Total_C+HDL_C+Age+PTGENDER+BMI+PTEDUCAT+BIFAST+APOEGrp+Mag+ICV+(1|subject)+(1|time)	0.000409836
TG(17:1_34:3)	Triglycerides	Grey matter thickness	N	0.0675111	0.345008	-0.319048	met ~ trait+Total_C+HDL_C+Age+PTGENDER+BMI+PTEDUCAT+BIFAST+APOEGrp+Mag+ICV	0.0274327	0.138809	-0.373726	met ~ trait+Total_C+HDL_C+Age+PTGENDER+BMI+PTEDUCAT+BIFAST+APOEGrp+Mag+ICV	0.0380875	0.391596	-0.384835	met ~ trait+Total_C+HDL_C+Age+PTGENDER+BMI+PTEDUCAT+BIFAST+APOEGrp+Mag+ICV	0.0459874	0.250211	0.00638685	met ~trait*time+Total_C+HDL_C+Age+PTGENDER+BMI+PTEDUCAT+BIFAST+APOEGrp+Mag+ICV+(1|subject)	0.0051576	0.0627558	-0.341195	met ~trait+Total_C+HDL_C+Age+PTGENDER+BMI+PTEDUCAT+BIFAST+APOEGrp+Mag+ICV+(1|subject)+(1|time)	0.000409836
TG(17:1_36:3)	Triglycerides	Grey matter thickness	N	0.186958	0.501624	-0.184257	met ~ trait+C10AA+Total_C+HDL_C+C10AA+Age+PTGENDER+BMI+PTEDUCAT+BIFAST+APOEGrp+Mag+ICV	0.725325	0.882246	-0.0480062	met ~ trait+C10AA+Total_C+HDL_C+C10AA+Age+PTGENDER+BMI+PTEDUCAT+BIFAST+APOEGrp+Mag+ICV	0.683952	0.966958	-0.060874	met ~ trait+C10AA+Total_C+HDL_C+C10AA+Age+PTGENDER+BMI+PTEDUCAT+BIFAST+APOEGrp+Mag+ICV	0.0092024	0.124727	0.00690953	met ~trait*time+Total_C+HDL_C+Age+PTGENDER+BMI+PTEDUCAT+BIFAST+APOEGrp+Mag+ICV+(1|subject)	0.253037	0.438092	-0.111722	met ~trait+C10AA+Total_C+HDL_C+C10AA+Age+PTGENDER+BMI+PTEDUCAT+BIFAST+APOEGrp+Mag+ICV+(1|subject)+(1|time)	0.000409836
TG(17:1_36:4)	Triglycerides	Grey matter thickness	N	0.652529	0.81325	-0.061396	met ~ trait+Total_C+HDL_C+Age+PTGENDER+BMI+PTEDUCAT+BIFAST+APOEGrp+Mag+ICV	0.259094	0.491016	-0.155368	met ~ trait+Total_C+HDL_C+Age+PTGENDER+BMI+PTEDUCAT+BIFAST+APOEGrp+Mag+ICV	0.76635	0.966958	-0.0451762	met ~ trait+Total_C+HDL_C+Age+PTGENDER+BMI+PTEDUCAT+BIFAST+APOEGrp+Mag+ICV	0.0331649	0.223752	0.00548149	met ~trait*time+Total_C+HDL_C+Age+PTGENDER+BMI+PTEDUCAT+BIFAST+APOEGrp+Mag+ICV+(1|subject)	0.265934	0.448475	-0.108828	met ~trait+Total_C+HDL_C+Age+PTGENDER+BMI+PTEDUCAT+BIFAST+APOEGrp+Mag+ICV+(1|subject)+(1|time)	0.000409836
TG(17:1_36:5)	Triglycerides	Grey matter thickness	N	0.420245	0.649372	-0.0971666	met ~ trait+Total_C+HDL_C+Age+PTGENDER+BMI+PTEDUCAT+BIFAST+APOEGrp+Mag+ICV	0.0251531	0.132578	-0.274733	met ~ trait+Total_C+HDL_C+Age+PTGENDER+BMI+PTEDUCAT+BIFAST+APOEGrp+Mag+ICV	0.419416	0.879675	-0.105453	met ~ trait+Total_C+HDL_C+Age+PTGENDER+BMI+PTEDUCAT+BIFAST+APOEGrp+Mag+ICV	0.955267	0.976495	0.000132931	met ~trait*time+Total_C+HDL_C+Age+PTGENDER+BMI+PTEDUCAT+BIFAST+APOEGrp+Mag+ICV+(1|subject)	0.0719752	0.205385	-0.155062	met ~trait+Total_C+HDL_C+Age+PTGENDER+BMI+PTEDUCAT+BIFAST+APOEGrp+Mag+ICV+(1|subject)+(1|time)	0.000409836
TG(17:1_38:5)	Triglycerides	Grey matter thickness	N	0.890517	0.940811	0.0158399	met ~ trait+A10BA+Total_C+HDL_C+A10BA+Age+PTGENDER+BMI+PTEDUCAT+BIFAST+APOEGrp+Mag+ICV	0.112674	0.297133	-0.188882	met ~ trait+A10BA+Total_C+HDL_C+A10BA+Age+PTGENDER+BMI+PTEDUCAT+BIFAST+APOEGrp+Mag+ICV	0.334448	0.829862	-0.122499	met ~ trait+A10BA+Total_C+HDL_C+A10BA+Age+PTGENDER+BMI+PTEDUCAT+BIFAST+APOEGrp+Mag+ICV	0.295838	0.603604	-0.0023383	met ~trait*time+Total_C+HDL_C+Age+PTGENDER+BMI+PTEDUCAT+BIFAST+APOEGrp+Mag+ICV+(1|subject)	0.253678	0.438092	-0.0947599	met ~trait+A10BA+Total_C+HDL_C+A10BA+Age+PTGENDER+BMI+PTEDUCAT+BIFAST+APOEGrp+Mag+ICV+(1|subject)+(1|time)	0.000409836
TG(17:1_38:6)	Triglycerides	Grey matter thickness	N	0.700447	0.849943	-0.0430979	met ~ trait+Total_C+HDL_C+Age+PTGENDER+BMI+PTEDUCAT+BIFAST+APOEGrp+Mag+ICV	0.178457	0.38755	-0.158658	met ~ trait+Total_C+HDL_C+Age+PTGENDER+BMI+PTEDUCAT+BIFAST+APOEGrp+Mag+ICV	0.990913	0.996589	0.00141427	met ~ trait+Total_C+HDL_C+Age+PTGENDER+BMI+PTEDUCAT+BIFAST+APOEGrp+Mag+ICV	0.959181	0.976551	-0.00011146	met ~trait*time+Total_C+HDL_C+Age+PTGENDER+BMI+PTEDUCAT+BIFAST+APOEGrp+Mag+ICV+(1|subject)	0.38493	0.557312	-0.0709109	met ~trait+Total_C+HDL_C+Age+PTGENDER+BMI+PTEDUCAT+BIFAST+APOEGrp+Mag+ICV+(1|subject)+(1|time)	0.000409836
TG(17:1_38:7)	Triglycerides	Grey matter thickness	N	0.547849	0.731429	-0.075142	met ~ trait+Total_C+HDL_C+Age+PTGENDER+BMI+PTEDUCAT+BIFAST+APOEGrp+Mag+ICV	0.172709	0.378316	-0.17259	met ~ trait+Total_C+HDL_C+Age+PTGENDER+BMI+PTEDUCAT+BIFAST+APOEGrp+Mag+ICV	0.228806	0.715449	-0.162863	met ~ trait+Total_C+HDL_C+Age+PTGENDER+BMI+PTEDUCAT+BIFAST+APOEGrp+Mag+ICV	0.989966	0.991926	3.07e-05	met ~trait*time+Total_C+HDL_C+Age+PTGENDER+BMI+PTEDUCAT+BIFAST+APOEGrp+Mag+ICV+(1|subject)	0.163	0.33257	-0.124554	met ~trait+Total_C+HDL_C+Age+PTGENDER+BMI+PTEDUCAT+BIFAST+APOEGrp+Mag+ICV+(1|subject)+(1|time)	0.000409836
TG(17:2_34:2)	Triglycerides	Grey matter thickness	N	0.0633899	0.345008	-0.249665	met ~ trait+C10AB+Total_C+HDL_C+C10AB+Age+PTGENDER+BMI+PTEDUCAT+BIFAST+APOEGrp+Mag+ICV	0.0208912	0.116592	-0.303619	met ~ trait+C10AB+Total_C+HDL_C+C10AB+Age+PTGENDER+BMI+PTEDUCAT+BIFAST+APOEGrp+Mag+ICV	0.318125	0.829749	-0.14228	met ~ trait+C10AB+Total_C+HDL_C+C10AB+Age+PTGENDER+BMI+PTEDUCAT+BIFAST+APOEGrp+Mag+ICV	0.112226	0.372273	0.00396906	met ~trait*time+C10AB+Total_C+HDL_C+C10AB+Age+PTGENDER+BMI+PTEDUCAT+BIFAST+APOEGrp+Mag+ICV+(1|subject)	0.0443838	0.15705	-0.189241	met ~trait+C10AB+Total_C+HDL_C+C10AB+Age+PTGENDER+BMI+PTEDUCAT+BIFAST+APOEGrp+Mag+ICV+(1|subject)+(1|time)	0.000409836
TG(17:2_34:3)	Triglycerides	Grey matter thickness	N	0.241235	0.538782	-0.2165	met ~ trait+C10AB+Total_C+HDL_C+C10AB+Age+PTGENDER+BMI+PTEDUCAT+BIFAST+APOEGrp+Mag+ICV	0.0163048	0.104232	-0.442849	met ~ trait+C10AB+Total_C+HDL_C+C10AB+Age+PTGENDER+BMI+PTEDUCAT+BIFAST+APOEGrp+Mag+ICV	0.134184	0.634305	-0.296341	met ~ trait+C10AB+Total_C+HDL_C+C10AB+Age+PTGENDER+BMI+PTEDUCAT+BIFAST+APOEGrp+Mag+ICV	0.734039	0.857792	-0.00114304	met ~trait*time+C10AB+Total_C+HDL_C+C10AB+Age+PTGENDER+BMI+PTEDUCAT+BIFAST+APOEGrp+Mag+ICV+(1|subject)	0.0574253	0.17947	-0.247985	met ~trait+C10AB+Total_C+HDL_C+C10AB+Age+PTGENDER+BMI+PTEDUCAT+BIFAST+APOEGrp+Mag+ICV+(1|subject)+(1|time)	0.000409836
TG(17:2_36:2)	Triglycerides	Grey matter thickness	N	0.876486	0.940811	-0.0179445	met ~ trait+Total_C+HDL_C+Age+PTGENDER+BMI+PTEDUCAT+BIFAST+APOEGrp+Mag+ICV	0.727582	0.882869	-0.0402886	met ~ trait+Total_C+HDL_C+Age+PTGENDER+BMI+PTEDUCAT+BIFAST+APOEGrp+Mag+ICV	0.600202	0.937096	0.0631665	met ~ trait+Total_C+HDL_C+Age+PTGENDER+BMI+PTEDUCAT+BIFAST+APOEGrp+Mag+ICV	0.51679	0.740163	0.00145953	met ~trait*time+Total_C+HDL_C+Age+PTGENDER+BMI+PTEDUCAT+BIFAST+APOEGrp+Mag+ICV+(1|subject)	0.90645	0.945699	-0.00949452	met ~trait+Total_C+HDL_C+Age+PTGENDER+BMI+PTEDUCAT+BIFAST+APOEGrp+Mag+ICV+(1|subject)+(1|time)	0.000409836
TG(17:2_36:3)	Triglycerides	Grey matter thickness	N	0.712448	0.852243	-0.0455201	met ~ trait+Total_C+HDL_C+Age+PTGENDER+BMI+PTEDUCAT+BIFAST+APOEGrp+Mag+ICV	0.277517	0.516264	-0.134904	met ~ trait+Total_C+HDL_C+Age+PTGENDER+BMI+PTEDUCAT+BIFAST+APOEGrp+Mag+ICV	0.916066	0.984082	-0.0138335	met ~ trait+Total_C+HDL_C+Age+PTGENDER+BMI+PTEDUCAT+BIFAST+APOEGrp+Mag+ICV	0.493775	0.730765	0.00156997	met ~trait*time+Total_C+HDL_C+Age+PTGENDER+BMI+PTEDUCAT+BIFAST+APOEGrp+Mag+ICV+(1|subject)	0.427942	0.601496	-0.0693306	met ~trait+Total_C+HDL_C+Age+PTGENDER+BMI+PTEDUCAT+BIFAST+APOEGrp+Mag+ICV+(1|subject)+(1|time)	0.000409836
TG(17:2_36:4)	Triglycerides	Grey matter thickness	N	0.475864	0.687896	-0.100691	met ~ trait+Total_C+HDL_C+Age+PTGENDER+BMI+PTEDUCAT+BIFAST+APOEGrp+Mag+ICV	0.128041	0.317593	-0.212742	met ~ trait+Total_C+HDL_C+Age+PTGENDER+BMI+PTEDUCAT+BIFAST+APOEGrp+Mag+ICV	0.414024	0.879675	-0.121863	met ~ trait+Total_C+HDL_C+Age+PTGENDER+BMI+PTEDUCAT+BIFAST+APOEGrp+Mag+ICV	0.635119	0.806592	0.00120288	met ~trait*time+C10AB+Total_C+HDL_C+C10AB+Age+PTGENDER+BMI+PTEDUCAT+BIFAST+APOEGrp+Mag+ICV+(1|subject)	0.191441	0.362807	-0.129401	met ~trait+Total_C+HDL_C+Age+PTGENDER+BMI+PTEDUCAT+BIFAST+APOEGrp+Mag+ICV+(1|subject)+(1|time)	0.000409836
TG(17:2_38:5)	Triglycerides	Grey matter thickness	N	0.440641	0.669535	0.108481	met ~ trait+Total_C+HDL_C+Age+PTGENDER+BMI+PTEDUCAT+BIFAST+APOEGrp+Mag+ICV	0.922838	0.966783	-0.0135825	met ~ trait+Total_C+HDL_C+Age+PTGENDER+BMI+PTEDUCAT+BIFAST+APOEGrp+Mag+ICV	0.730608	0.966958	0.0505372	met ~ trait+Total_C+HDL_C+Age+PTGENDER+BMI+PTEDUCAT+BIFAST+APOEGrp+Mag+ICV	0.456069	0.712256	0.00206334	met ~trait*time+Total_C+HDL_C+Age+PTGENDER+BMI+PTEDUCAT+BIFAST+APOEGrp+Mag+ICV+(1|subject)	0.735715	0.857769	0.0331039	met ~trait+Total_C+HDL_C+Age+PTGENDER+BMI+PTEDUCAT+BIFAST+APOEGrp+Mag+ICV+(1|subject)+(1|time)	0.000409836
TG(17:2_38:6)	Triglycerides	Grey matter thickness	N	0.718045	0.856912	0.0514036	met ~ trait+Total_C+HDL_C+Age+PTGENDER+BMI+PTEDUCAT+BIFAST+APOEGrp+Mag+ICV	0.9821	0.991611	0.0031989	met ~ trait+Total_C+HDL_C+Age+PTGENDER+BMI+PTEDUCAT+BIFAST+APOEGrp+Mag+ICV	0.660915	0.966958	0.0655537	met ~ trait+Total_C+HDL_C+Age+PTGENDER+BMI+PTEDUCAT+BIFAST+APOEGrp+Mag+ICV	0.201434	0.503193	0.00353362	met ~trait*time+Total_C+HDL_C+Age+PTGENDER+BMI+PTEDUCAT+BIFAST+APOEGrp+Mag+ICV+(1|subject)	0.753317	0.866314	0.0313981	met ~trait+Total_C+HDL_C+Age+PTGENDER+BMI+PTEDUCAT+BIFAST+APOEGrp+Mag+ICV+(1|subject)+(1|time)	0.000409836
TG(17:2_38:7)	Triglycerides	Grey matter thickness	N	0.923979	0.946423	-0.0133326	met ~ trait+Total_C+HDL_C+Age+PTGENDER+BMI+PTEDUCAT+BIFAST+APOEGrp+Mag+ICV	0.861391	0.94753	-0.02448	met ~ trait+Total_C+HDL_C+Age+PTGENDER+BMI+PTEDUCAT+BIFAST+APOEGrp+Mag+ICV	0.665019	0.966958	0.0640408	met ~ trait+Total_C+HDL_C+Age+PTGENDER+BMI+PTEDUCAT+BIFAST+APOEGrp+Mag+ICV	0.141836	0.42293	0.00393133	met ~trait*time+Total_C+HDL_C+Age+PTGENDER+BMI+PTEDUCAT+BIFAST+APOEGrp+Mag+ICV+(1|subject)	0.794396	0.886325	-0.0256798	met ~trait+Total_C+HDL_C+Age+PTGENDER+BMI+PTEDUCAT+BIFAST+APOEGrp+Mag+ICV+(1|subject)+(1|time)	0.000409836
TG(18:0_30:0)	Triglycerides	Grey matter thickness	N	0.435693	0.666044	-0.271592	met ~ trait+Total_C+HDL_C+Age+PTGENDER+BMI+PTEDUCAT+BIFAST+APOEGrp+Mag+ICV	0.0423759	0.178039	-0.714918	met ~ trait+Total_C+HDL_C+Age+PTGENDER+BMI+PTEDUCAT+BIFAST+APOEGrp+Mag+ICV	0.700309	0.966958	-0.146754	met ~ trait+Total_C+HDL_C+Age+PTGENDER+BMI+PTEDUCAT+BIFAST+APOEGrp+Mag+ICV	0.645698	0.812744	-0.00334477	met ~trait*time+Total_C+HDL_C+Age+PTGENDER+BMI+PTEDUCAT+BIFAST+APOEGrp+Mag+ICV+(1|subject)	0.116525	0.277079	-0.384961	met ~trait+Total_C+HDL_C+Age+PTGENDER+BMI+PTEDUCAT+BIFAST+APOEGrp+Mag+ICV+(1|subject)+(1|time)	0.000409836
TG(18:0_30:1)	Triglycerides	Grey matter thickness	N	0.150654	0.486572	-0.49539	met ~ trait+B01AA+Total_C+HDL_C+B01AA+Age+PTGENDER+BMI+PTEDUCAT+BIFAST+APOEGrp+Mag+ICV	0.00467295	0.0617696	-0.991273	met ~ trait+B01AA+Total_C+HDL_C+B01AA+Age+PTGENDER+BMI+PTEDUCAT+BIFAST+APOEGrp+Mag+ICV	0.386395	0.877981	-0.322992	met ~ trait+B01AA+Total_C+HDL_C+B01AA+Age+PTGENDER+BMI+PTEDUCAT+BIFAST+APOEGrp+Mag+ICV	0.774037	0.880141	-0.00210111	met ~trait*time+Total_C+HDL_C+Age+PTGENDER+BMI+PTEDUCAT+BIFAST+APOEGrp+Mag+ICV+(1|subject)	0.0105617	0.0809731	-0.615507	met ~trait+B01AA+Total_C+HDL_C+B01AA+Age+PTGENDER+BMI+PTEDUCAT+BIFAST+APOEGrp+Mag+ICV+(1|subject)+(1|time)	0.000409836
TG(18:0_32:0)	Triglycerides	Grey matter thickness	N	0.334435	0.581776	-0.281422	met ~ trait+B01AA+C10AB+Total_C+HDL_C+B01AA+C10AB+Age+PTGENDER+BMI+PTEDUCAT+BIFAST+APOEGrp+Mag+ICV	0.0183585	0.108058	-0.701947	met ~ trait+B01AA+C10AB+Total_C+HDL_C+B01AA+C10AB+Age+PTGENDER+BMI+PTEDUCAT+BIFAST+APOEGrp+Mag+ICV	0.261503	0.756117	-0.351059	met ~ trait+B01AA+C10AB+Total_C+HDL_C+B01AA+C10AB+Age+PTGENDER+BMI+PTEDUCAT+BIFAST+APOEGrp+Mag+ICV	0.50422	0.736338	-0.00388769	met ~trait*time+Total_C+HDL_C+Age+PTGENDER+BMI+PTEDUCAT+BIFAST+APOEGrp+Mag+ICV+(1|subject)	0.0443315	0.15705	-0.416413	met ~trait+B01AA+C10AB+Total_C+HDL_C+B01AA+C10AB+Age+PTGENDER+BMI+PTEDUCAT+BIFAST+APOEGrp+Mag+ICV+(1|subject)+(1|time)	0.000409836
TG(18:0_32:1)	Triglycerides	Grey matter thickness	N	0.220321	0.529182	-0.352043	met ~ trait+B01AA+C10AB+Total_C+HDL_C+B01AA+C10AB+Age+PTGENDER+BMI+PTEDUCAT+BIFAST+APOEGrp+Mag+ICV	0.00193364	0.0617696	-0.89596	met ~ trait+B01AA+C10AB+Total_C+HDL_C+B01AA+C10AB+Age+PTGENDER+BMI+PTEDUCAT+BIFAST+APOEGrp+Mag+ICV	0.135385	0.634305	-0.463738	met ~ trait+B01AA+C10AB+Total_C+HDL_C+B01AA+C10AB+Age+PTGENDER+BMI+PTEDUCAT+BIFAST+APOEGrp+Mag+ICV	0.915623	0.95571	-0.000589931	met ~trait*time+Total_C+HDL_C+Age+PTGENDER+BMI+PTEDUCAT+BIFAST+APOEGrp+Mag+ICV+(1|subject)	0.00755976	0.0656635	-0.543625	met ~trait+B01AA+C10AB+Total_C+HDL_C+B01AA+C10AB+Age+PTGENDER+BMI+PTEDUCAT+BIFAST+APOEGrp+Mag+ICV+(1|subject)+(1|time)	0.000409836
TG(18:0_32:2)	Triglycerides	Grey matter thickness	N	0.168275	0.497299	-0.331734	met ~ trait+Total_C+HDL_C+Age+PTGENDER+BMI+PTEDUCAT+BIFAST+APOEGrp+Mag+ICV	0.000524507	0.0424192	-0.854341	met ~ trait+Total_C+HDL_C+Age+PTGENDER+BMI+PTEDUCAT+BIFAST+APOEGrp+Mag+ICV	0.177351	0.652726	-0.35382	met ~ trait+Total_C+HDL_C+Age+PTGENDER+BMI+PTEDUCAT+BIFAST+APOEGrp+Mag+ICV	0.712865	0.846289	0.00177897	met ~trait*time+Total_C+HDL_C+Age+PTGENDER+BMI+PTEDUCAT+BIFAST+APOEGrp+Mag+ICV+(1|subject)	0.00237141	0.0496556	-0.521368	met ~trait+Total_C+HDL_C+Age+PTGENDER+BMI+PTEDUCAT+BIFAST+APOEGrp+Mag+ICV+(1|subject)+(1|time)	0.000409836
TG(18:0_34:2)	Triglycerides	Grey matter thickness	N	0.308107	0.566918	-0.189172	met ~ trait+Total_C+HDL_C+Age+PTGENDER+BMI+PTEDUCAT+BIFAST+APOEGrp+Mag+ICV	0.00793965	0.0730447	-0.502251	met ~ trait+Total_C+HDL_C+Age+PTGENDER+BMI+PTEDUCAT+BIFAST+APOEGrp+Mag+ICV	0.174045	0.652726	-0.274513	met ~ trait+Total_C+HDL_C+Age+PTGENDER+BMI+PTEDUCAT+BIFAST+APOEGrp+Mag+ICV	0.520829	0.740163	-0.00222084	met ~trait*time+Total_C+HDL_C+Age+PTGENDER+BMI+PTEDUCAT+BIFAST+APOEGrp+Mag+ICV+(1|subject)	0.0210984	0.09885	-0.306896	met ~trait+Total_C+HDL_C+Age+PTGENDER+BMI+PTEDUCAT+BIFAST+APOEGrp+Mag+ICV+(1|subject)+(1|time)	0.000409836
TG(18:0_34:3)	Triglycerides	Grey matter thickness	N	0.224336	0.529182	-0.203111	met ~ trait+Total_C+HDL_C+Age+PTGENDER+BMI+PTEDUCAT+BIFAST+APOEGrp+Mag+ICV	0.0026581	0.0617696	-0.503375	met ~ trait+Total_C+HDL_C+Age+PTGENDER+BMI+PTEDUCAT+BIFAST+APOEGrp+Mag+ICV	0.110408	0.587391	-0.284131	met ~ trait+Total_C+HDL_C+Age+PTGENDER+BMI+PTEDUCAT+BIFAST+APOEGrp+Mag+ICV	0.863841	0.930008	0.000525111	met ~trait*time+Total_C+HDL_C+Age+PTGENDER+BMI+PTEDUCAT+BIFAST+APOEGrp+Mag+ICV+(1|subject)	0.00718737	0.0656635	-0.317766	met ~trait+Total_C+HDL_C+Age+PTGENDER+BMI+PTEDUCAT+BIFAST+APOEGrp+Mag+ICV+(1|subject)+(1|time)	0.000409836
TG(18:0_36:1)	Triglycerides	Grey matter thickness	N	0.628991	0.789751	0.0974329	met ~ trait+Total_C+HDL_C+Age+PTGENDER+BMI+PTEDUCAT+BIFAST+APOEGrp+Mag+ICV	0.0505261	0.192227	-0.420123	met ~ trait+Total_C+HDL_C+Age+PTGENDER+BMI+PTEDUCAT+BIFAST+APOEGrp+Mag+ICV	0.572124	0.936876	-0.126336	met ~ trait+Total_C+HDL_C+Age+PTGENDER+BMI+PTEDUCAT+BIFAST+APOEGrp+Mag+ICV	0.395377	0.662453	-0.00341906	met ~trait*time+Total_C+HDL_C+Age+PTGENDER+BMI+PTEDUCAT+BIFAST+APOEGrp+Mag+ICV+(1|subject)	0.246008	0.432223	-0.170965	met ~trait+Total_C+HDL_C+Age+PTGENDER+BMI+PTEDUCAT+BIFAST+APOEGrp+Mag+ICV+(1|subject)+(1|time)	0.000409836
TG(18:0_36:2)	Triglycerides	Grey matter thickness	N	0.475711	0.687896	0.111423	met ~ trait+Total_C+HDL_C+Age+PTGENDER+BMI+PTEDUCAT+BIFAST+APOEGrp+Mag+ICV	0.130727	0.319438	-0.249628	met ~ trait+Total_C+HDL_C+Age+PTGENDER+BMI+PTEDUCAT+BIFAST+APOEGrp+Mag+ICV	0.893268	0.983964	-0.022967	met ~ trait+Total_C+HDL_C+Age+PTGENDER+BMI+PTEDUCAT+BIFAST+APOEGrp+Mag+ICV	0.379235	0.650423	-0.0026289	met ~trait*time+Total_C+HDL_C+Age+PTGENDER+BMI+PTEDUCAT+BIFAST+APOEGrp+Mag+ICV+(1|subject)	0.48096	0.65421	-0.0801507	met ~trait+Total_C+HDL_C+Age+PTGENDER+BMI+PTEDUCAT+BIFAST+APOEGrp+Mag+ICV+(1|subject)+(1|time)	0.000409836
TG(18:0_36:3)	Triglycerides	Grey matter thickness	N	0.817856	0.916395	0.0300233	met ~ trait+Total_C+HDL_C+Age+PTGENDER+BMI+PTEDUCAT+BIFAST+APOEGrp+Mag+ICV	0.207445	0.431964	-0.17677	met ~ trait+Total_C+HDL_C+Age+PTGENDER+BMI+PTEDUCAT+BIFAST+APOEGrp+Mag+ICV	0.940757	0.985727	0.0108021	met ~ trait+Total_C+HDL_C+Age+PTGENDER+BMI+PTEDUCAT+BIFAST+APOEGrp+Mag+ICV	0.602439	0.792501	-0.00130148	met ~trait*time+Total_C+HDL_C+Age+PTGENDER+BMI+PTEDUCAT+BIFAST+APOEGrp+Mag+ICV+(1|subject)	0.375701	0.549435	-0.0848538	met ~trait+Total_C+HDL_C+Age+PTGENDER+BMI+PTEDUCAT+BIFAST+APOEGrp+Mag+ICV+(1|subject)+(1|time)	0.000409836
TG(18:0_36:4)	Triglycerides	Grey matter thickness	N	0.887547	0.940811	-0.0197851	met ~ trait+Total_C+HDL_C+Age+PTGENDER+BMI+PTEDUCAT+BIFAST+APOEGrp+Mag+ICV	0.359767	0.598095	-0.138819	met ~ trait+Total_C+HDL_C+Age+PTGENDER+BMI+PTEDUCAT+BIFAST+APOEGrp+Mag+ICV	0.775936	0.966958	0.0442702	met ~ trait+Total_C+HDL_C+Age+PTGENDER+BMI+PTEDUCAT+BIFAST+APOEGrp+Mag+ICV	0.76407	0.874704	-0.000820344	met ~trait*time+Total_C+HDL_C+Age+PTGENDER+BMI+PTEDUCAT+BIFAST+APOEGrp+Mag+ICV+(1|subject)	0.379352	0.553177	-0.0902242	met ~trait+Total_C+HDL_C+Age+PTGENDER+BMI+PTEDUCAT+BIFAST+APOEGrp+Mag+ICV+(1|subject)+(1|time)	0.000409836
TG(18:0_36:5)	Triglycerides	Grey matter thickness	N	0.834374	0.923696	-0.0200106	met ~ trait+Total_C+HDL_C+Age+PTGENDER+BMI+PTEDUCAT+BIFAST+APOEGrp+Mag+ICV	0.111511	0.297133	-0.161559	met ~ trait+Total_C+HDL_C+Age+PTGENDER+BMI+PTEDUCAT+BIFAST+APOEGrp+Mag+ICV	0.696277	0.966958	-0.0397657	met ~ trait+Total_C+HDL_C+Age+PTGENDER+BMI+PTEDUCAT+BIFAST+APOEGrp+Mag+ICV	0.387454	0.655851	-0.00169719	met ~trait*time+Total_C+HDL_C+Age+PTGENDER+BMI+PTEDUCAT+BIFAST+APOEGrp+Mag+ICV+(1|subject)	0.176101	0.34672	-0.0927481	met ~trait+Total_C+HDL_C+Age+PTGENDER+BMI+PTEDUCAT+BIFAST+APOEGrp+Mag+ICV+(1|subject)+(1|time)	0.000409836
TG(18:0_38:6)	Triglycerides	Grey matter thickness	N	0.464462	0.687187	-0.062519	met ~ trait+M05BA+Total_C+HDL_C+M05BA+Age+PTGENDER+BMI+PTEDUCAT+BIFAST+APOEGrp+Mag+ICV	0.488879	0.723312	-0.0591585	met ~ trait+M05BA+Total_C+HDL_C+M05BA+Age+PTGENDER+BMI+PTEDUCAT+BIFAST+APOEGrp+Mag+ICV	0.599542	0.937096	0.0490422	met ~ trait+M05BA+Total_C+HDL_C+M05BA+Age+PTGENDER+BMI+PTEDUCAT+BIFAST+APOEGrp+Mag+ICV	0.249582	0.546703	0.00176784	met ~trait*time+Total_C+HDL_C+Age+PTGENDER+BMI+PTEDUCAT+BIFAST+APOEGrp+Mag+ICV+(1|subject)	0.263967	0.448212	-0.0677943	met ~trait+M05BA+Total_C+HDL_C+M05BA+Age+PTGENDER+BMI+PTEDUCAT+BIFAST+APOEGrp+Mag+ICV+(1|subject)+(1|time)	0.000409836
TG(18:0_38:7)	Triglycerides	Grey matter thickness	N	0.393889	0.631999	-0.0694424	met ~ trait+C10AA+G03C+G04CA+Total_C+HDL_C+C10AA+G03C+G04CA+Age+PTGENDER+BMI+PTEDUCAT+BIFAST+APOEGrp+Mag+ICV	0.348605	0.589947	-0.0767908	met ~ trait+C10AA+G03C+G04CA+Total_C+HDL_C+C10AA+G03C+G04CA+Age+PTGENDER+BMI+PTEDUCAT+BIFAST+APOEGrp+Mag+ICV	0.540605	0.921031	-0.0534981	met ~ trait+C10AA+G03C+G04CA+Total_C+HDL_C+C10AA+G03C+G04CA+Age+PTGENDER+BMI+PTEDUCAT+BIFAST+APOEGrp+Mag+ICV	0.114391	0.372273	0.00206268	met ~trait*time+C10AA+G03C+Total_C+HDL_C+C10AA+G03C+Age+PTGENDER+BMI+PTEDUCAT+BIFAST+APOEGrp+Mag+ICV+(1|subject)	0.180086	0.348733	-0.0759971	met ~trait+C10AA+G03C+G04CA+Total_C+HDL_C+C10AA+G03C+G04CA+Age+PTGENDER+BMI+PTEDUCAT+BIFAST+APOEGrp+Mag+ICV+(1|subject)+(1|time)	0.000409836
TG(18:1_26:0)	Triglycerides	Grey matter thickness	N	0.254432	0.538782	-0.384062	met ~ trait+Total_C+HDL_C+Age+PTGENDER+BMI+PTEDUCAT+BIFAST+APOEGrp+Mag+ICV	0.0322782	0.151382	-0.737135	met ~ trait+Total_C+HDL_C+Age+PTGENDER+BMI+PTEDUCAT+BIFAST+APOEGrp+Mag+ICV	0.916511	0.984082	-0.0397733	met ~ trait+Total_C+HDL_C+Age+PTGENDER+BMI+PTEDUCAT+BIFAST+APOEGrp+Mag+ICV	0.88248	0.944048	-0.00112084	met ~trait*time+Total_C+HDL_C+Age+PTGENDER+BMI+PTEDUCAT+BIFAST+APOEGrp+Mag+ICV+(1|subject)	0.0483783	0.166691	-0.460864	met ~trait+Total_C+HDL_C+Age+PTGENDER+BMI+PTEDUCAT+BIFAST+APOEGrp+Mag+ICV+(1|subject)+(1|time)	0.000409836
TG(18:1_28:1)	Triglycerides	Grey matter thickness	N	0.111948	0.422728	-0.463818	met ~ trait+Total_C+HDL_C+Age+PTGENDER+BMI+PTEDUCAT+BIFAST+APOEGrp+Mag+ICV	0.00327119	0.0617696	-0.879487	met ~ trait+Total_C+HDL_C+Age+PTGENDER+BMI+PTEDUCAT+BIFAST+APOEGrp+Mag+ICV	0.444107	0.880794	-0.251838	met ~ trait+Total_C+HDL_C+Age+PTGENDER+BMI+PTEDUCAT+BIFAST+APOEGrp+Mag+ICV	0.451437	0.711081	0.00471621	met ~trait*time+Total_C+HDL_C+Age+PTGENDER+BMI+PTEDUCAT+BIFAST+APOEGrp+Mag+ICV+(1|subject)	0.00675121	0.0656635	-0.559178	met ~trait+Total_C+HDL_C+Age+PTGENDER+BMI+PTEDUCAT+BIFAST+APOEGrp+Mag+ICV+(1|subject)+(1|time)	0.000409836
TG(18:1_30:0)	Triglycerides	Grey matter thickness	N	0.166039	0.497299	-0.384561	met ~ trait+Total_C+HDL_C+Age+PTGENDER+BMI+PTEDUCAT+BIFAST+APOEGrp+Mag+ICV	0.00459392	0.0617696	-0.796066	met ~ trait+Total_C+HDL_C+Age+PTGENDER+BMI+PTEDUCAT+BIFAST+APOEGrp+Mag+ICV	0.357535	0.845386	-0.27613	met ~ trait+Total_C+HDL_C+Age+PTGENDER+BMI+PTEDUCAT+BIFAST+APOEGrp+Mag+ICV	0.658456	0.820638	0.00242265	met ~trait*time+Total_C+HDL_C+Age+PTGENDER+BMI+PTEDUCAT+BIFAST+APOEGrp+Mag+ICV+(1|subject)	0.0150253	0.0850342	-0.477829	met ~trait+Total_C+HDL_C+Age+PTGENDER+BMI+PTEDUCAT+BIFAST+APOEGrp+Mag+ICV+(1|subject)+(1|time)	0.000409836
TG(18:1_30:1)	Triglycerides	Grey matter thickness	N	0.0900495	0.398826	-0.458702	met ~ trait+Total_C+HDL_C+Age+PTGENDER+BMI+PTEDUCAT+BIFAST+APOEGrp+Mag+ICV	0.00139423	0.0574756	-0.869219	met ~ trait+Total_C+HDL_C+Age+PTGENDER+BMI+PTEDUCAT+BIFAST+APOEGrp+Mag+ICV	0.292641	0.79611	-0.309794	met ~ trait+Total_C+HDL_C+Age+PTGENDER+BMI+PTEDUCAT+BIFAST+APOEGrp+Mag+ICV	0.480209	0.72427	0.0038742	met ~trait*time+Total_C+HDL_C+Age+PTGENDER+BMI+PTEDUCAT+BIFAST+APOEGrp+Mag+ICV+(1|subject)	0.00557991	0.0627558	-0.526769	met ~trait+Total_C+HDL_C+Age+PTGENDER+BMI+PTEDUCAT+BIFAST+APOEGrp+Mag+ICV+(1|subject)+(1|time)	0.000409836
TG(18:1_30:2)	Triglycerides	Grey matter thickness	N	0.0682	0.345008	-0.444681	met ~ trait+Total_C+HDL_C+Age+PTGENDER+BMI+PTEDUCAT+BIFAST+APOEGrp+Mag+ICV	0.0024775	0.0617696	-0.746647	met ~ trait+Total_C+HDL_C+Age+PTGENDER+BMI+PTEDUCAT+BIFAST+APOEGrp+Mag+ICV	0.852936	0.97703	-0.0500679	met ~ trait+Total_C+HDL_C+Age+PTGENDER+BMI+PTEDUCAT+BIFAST+APOEGrp+Mag+ICV	0.359197	0.641086	0.00485124	met ~trait*time+Total_C+HDL_C+Age+PTGENDER+BMI+PTEDUCAT+BIFAST+APOEGrp+Mag+ICV+(1|subject)	0.00834709	0.0680783	-0.445959	met ~trait+Total_C+HDL_C+Age+PTGENDER+BMI+PTEDUCAT+BIFAST+APOEGrp+Mag+ICV+(1|subject)+(1|time)	0.000409836
TG(18:1_31:0)	Triglycerides	Grey matter thickness	N	0.166514	0.497299	-0.322763	met ~ trait+Total_C+HDL_C+Age+PTGENDER+BMI+PTEDUCAT+BIFAST+APOEGrp+Mag+ICV	0.0144076	0.0989243	-0.568364	met ~ trait+Total_C+HDL_C+Age+PTGENDER+BMI+PTEDUCAT+BIFAST+APOEGrp+Mag+ICV	0.112791	0.587391	-0.398964	met ~ trait+Total_C+HDL_C+Age+PTGENDER+BMI+PTEDUCAT+BIFAST+APOEGrp+Mag+ICV	0.380484	0.650423	0.00396322	met ~trait*time+Total_C+HDL_C+Age+PTGENDER+BMI+PTEDUCAT+BIFAST+APOEGrp+Mag+ICV+(1|subject)	0.00847616	0.0680783	-0.433101	met ~trait+Total_C+HDL_C+Age+PTGENDER+BMI+PTEDUCAT+BIFAST+APOEGrp+Mag+ICV+(1|subject)+(1|time)	0.000409836
TG(18:1_32:0)	Triglycerides	Grey matter thickness	N	0.231743	0.5363	-0.257679	met ~ trait+C10AB+R06A+Total_C+HDL_C+C10AB+R06A+Age+PTGENDER+BMI+PTEDUCAT+BIFAST+APOEGrp+Mag+ICV	0.0231165	0.124436	-0.490107	met ~ trait+C10AB+R06A+Total_C+HDL_C+C10AB+R06A+Age+PTGENDER+BMI+PTEDUCAT+BIFAST+APOEGrp+Mag+ICV	0.167074	0.652726	-0.319385	met ~ trait+C10AB+R06A+Total_C+HDL_C+C10AB+R06A+Age+PTGENDER+BMI+PTEDUCAT+BIFAST+APOEGrp+Mag+ICV	0.604556	0.792501	-0.00202807	met ~trait*time+C10AB+Total_C+HDL_C+C10AB+Age+PTGENDER+BMI+PTEDUCAT+BIFAST+APOEGrp+Mag+ICV+(1|subject)	0.0532966	0.176262	-0.29454	met ~trait+C10AB+R06A+Total_C+HDL_C+C10AB+R06A+Age+PTGENDER+BMI+PTEDUCAT+BIFAST+APOEGrp+Mag+ICV+(1|subject)+(1|time)	0.000409836
TG(18:1_32:1)	Triglycerides	Grey matter thickness	N	0.196253	0.506496	-0.263883	met ~ trait+Total_C+HDL_C+Age+PTGENDER+BMI+PTEDUCAT+BIFAST+APOEGrp+Mag+ICV	0.00600514	0.0617696	-0.559235	met ~ trait+Total_C+HDL_C+Age+PTGENDER+BMI+PTEDUCAT+BIFAST+APOEGrp+Mag+ICV	0.113763	0.587391	-0.34732	met ~ trait+Total_C+HDL_C+Age+PTGENDER+BMI+PTEDUCAT+BIFAST+APOEGrp+Mag+ICV	0.317704	0.609491	0.00372763	met ~trait*time+C10AB+Total_C+HDL_C+C10AB+Age+PTGENDER+BMI+PTEDUCAT+BIFAST+APOEGrp+Mag+ICV+(1|subject)	0.0153573	0.0850342	-0.349401	met ~trait+Total_C+HDL_C+Age+PTGENDER+BMI+PTEDUCAT+BIFAST+APOEGrp+Mag+ICV+(1|subject)+(1|time)	0.000409836
TG(18:1_32:2)	Triglycerides	Grey matter thickness	N	0.0841545	0.383556	-0.301967	met ~ trait+Total_C+HDL_C+Age+PTGENDER+BMI+PTEDUCAT+BIFAST+APOEGrp+Mag+ICV	0.00135905	0.0574756	-0.559445	met ~ trait+Total_C+HDL_C+Age+PTGENDER+BMI+PTEDUCAT+BIFAST+APOEGrp+Mag+ICV	0.184821	0.656794	-0.248531	met ~ trait+Total_C+HDL_C+Age+PTGENDER+BMI+PTEDUCAT+BIFAST+APOEGrp+Mag+ICV	0.0617467	0.303338	0.00629003	met ~trait*time+Total_C+HDL_C+Age+PTGENDER+BMI+PTEDUCAT+BIFAST+APOEGrp+Mag+ICV+(1|subject)	0.00291426	0.0496556	-0.366281	met ~trait+Total_C+HDL_C+Age+PTGENDER+BMI+PTEDUCAT+BIFAST+APOEGrp+Mag+ICV+(1|subject)+(1|time)	0.000409836
TG(18:1_32:3)	Triglycerides	Grey matter thickness	N	0.145944	0.479529	-0.261824	met ~ trait+Total_C+HDL_C+Age+PTGENDER+BMI+PTEDUCAT+BIFAST+APOEGrp+Mag+ICV	0.00213607	0.0617696	-0.551077	met ~ trait+Total_C+HDL_C+Age+PTGENDER+BMI+PTEDUCAT+BIFAST+APOEGrp+Mag+ICV	0.24942	0.746786	-0.22327	met ~ trait+Total_C+HDL_C+Age+PTGENDER+BMI+PTEDUCAT+BIFAST+APOEGrp+Mag+ICV	0.0805684	0.338409	0.00625045	met ~trait*time+Total_C+HDL_C+Age+PTGENDER+BMI+PTEDUCAT+BIFAST+APOEGrp+Mag+ICV+(1|subject)	0.00535084	0.0627558	-0.352293	met ~trait+Total_C+HDL_C+Age+PTGENDER+BMI+PTEDUCAT+BIFAST+APOEGrp+Mag+ICV+(1|subject)+(1|time)	0.000409836
TG(18:1_33:0)	Triglycerides	Grey matter thickness	N	0.319259	0.57706	-0.214082	met ~ trait+Total_C+HDL_C+Age+PTGENDER+BMI+PTEDUCAT+BIFAST+APOEGrp+Mag+ICV	0.0287239	0.139753	-0.466598	met ~ trait+Total_C+HDL_C+Age+PTGENDER+BMI+PTEDUCAT+BIFAST+APOEGrp+Mag+ICV	0.243173	0.732413	-0.269851	met ~ trait+Total_C+HDL_C+Age+PTGENDER+BMI+PTEDUCAT+BIFAST+APOEGrp+Mag+ICV	0.621683	0.796384	0.00198411	met ~trait*time+Total_C+HDL_C+Age+PTGENDER+BMI+PTEDUCAT+BIFAST+APOEGrp+Mag+ICV+(1|subject)	0.0327193	0.134602	-0.324249	met ~trait+Total_C+HDL_C+Age+PTGENDER+BMI+PTEDUCAT+BIFAST+APOEGrp+Mag+ICV+(1|subject)+(1|time)	0.000409836
TG(18:1_33:1)	Triglycerides	Grey matter thickness	N	0.32239	0.57706	-0.182371	met ~ trait+Total_C+HDL_C+Age+PTGENDER+BMI+PTEDUCAT+BIFAST+APOEGrp+Mag+ICV	0.0632622	0.222296	-0.336814	met ~ trait+Total_C+HDL_C+Age+PTGENDER+BMI+PTEDUCAT+BIFAST+APOEGrp+Mag+ICV	0.203173	0.681692	-0.249623	met ~ trait+Total_C+HDL_C+Age+PTGENDER+BMI+PTEDUCAT+BIFAST+APOEGrp+Mag+ICV	0.215435	0.518827	0.00417345	met ~trait*time+Total_C+HDL_C+Age+PTGENDER+BMI+PTEDUCAT+BIFAST+APOEGrp+Mag+ICV+(1|subject)	0.0426619	0.156427	-0.261676	met ~trait+Total_C+HDL_C+Age+PTGENDER+BMI+PTEDUCAT+BIFAST+APOEGrp+Mag+ICV+(1|subject)+(1|time)	0.000409836
TG(18:1_33:2)	Triglycerides	Grey matter thickness	N	0.103646	0.419561	-0.247513	met ~ trait+Total_C+HDL_C+Age+PTGENDER+BMI+PTEDUCAT+BIFAST+APOEGrp+Mag+ICV	0.0557701	0.204491	-0.286965	met ~ trait+Total_C+HDL_C+Age+PTGENDER+BMI+PTEDUCAT+BIFAST+APOEGrp+Mag+ICV	0.231406	0.715449	-0.193078	met ~ trait+Total_C+HDL_C+Age+PTGENDER+BMI+PTEDUCAT+BIFAST+APOEGrp+Mag+ICV	0.0197762	0.164045	0.00645476	met ~trait*time+Total_C+HDL_C+Age+PTGENDER+BMI+PTEDUCAT+BIFAST+APOEGrp+Mag+ICV+(1|subject)	0.0149221	0.0850342	-0.259296	met ~trait+Total_C+HDL_C+Age+PTGENDER+BMI+PTEDUCAT+BIFAST+APOEGrp+Mag+ICV+(1|subject)+(1|time)	0.000409836
TG(18:1_33:3)	Triglycerides	Grey matter thickness	N	0.139479	0.470511	-0.21775	met ~ trait+Total_C+HDL_C+Age+PTGENDER+BMI+PTEDUCAT+BIFAST+APOEGrp+Mag+ICV	0.0641705	0.223933	-0.272089	met ~ trait+Total_C+HDL_C+Age+PTGENDER+BMI+PTEDUCAT+BIFAST+APOEGrp+Mag+ICV	0.728163	0.966958	-0.0543019	met ~ trait+Total_C+HDL_C+Age+PTGENDER+BMI+PTEDUCAT+BIFAST+APOEGrp+Mag+ICV	0.0128671	0.144683	0.00700475	met ~trait*time+Total_C+HDL_C+Age+PTGENDER+BMI+PTEDUCAT+BIFAST+APOEGrp+Mag+ICV+(1|subject)	0.0335135	0.135663	-0.220232	met ~trait+Total_C+HDL_C+Age+PTGENDER+BMI+PTEDUCAT+BIFAST+APOEGrp+Mag+ICV+(1|subject)+(1|time)	0.000409836
TG(18:1_34:1)	Triglycerides	Grey matter thickness	N	0.542983	0.728778	-0.0962176	met ~ trait+Total_C+HDL_C+Age+PTGENDER+BMI+PTEDUCAT+BIFAST+APOEGrp+Mag+ICV	0.143395	0.335916	-0.225831	met ~ trait+Total_C+HDL_C+Age+PTGENDER+BMI+PTEDUCAT+BIFAST+APOEGrp+Mag+ICV	0.557362	0.936876	-0.0979655	met ~ trait+Total_C+HDL_C+Age+PTGENDER+BMI+PTEDUCAT+BIFAST+APOEGrp+Mag+ICV	0.577583	0.779984	0.0015577	met ~trait*time+C10AB+Total_C+HDL_C+C10AB+Age+PTGENDER+BMI+PTEDUCAT+BIFAST+APOEGrp+Mag+ICV+(1|subject)	0.277699	0.454743	-0.119813	met ~trait+Total_C+HDL_C+Age+PTGENDER+BMI+PTEDUCAT+BIFAST+APOEGrp+Mag+ICV+(1|subject)+(1|time)	0.000409836
TG(18:1_34:2)	Triglycerides	Grey matter thickness	N	0.183495	0.501624	-0.181766	met ~ trait+Total_C+HDL_C+Age+PTGENDER+BMI+PTEDUCAT+BIFAST+APOEGrp+Mag+ICV	0.0916776	0.280109	-0.222698	met ~ trait+Total_C+HDL_C+Age+PTGENDER+BMI+PTEDUCAT+BIFAST+APOEGrp+Mag+ICV	0.446548	0.880794	-0.10824	met ~ trait+Total_C+HDL_C+Age+PTGENDER+BMI+PTEDUCAT+BIFAST+APOEGrp+Mag+ICV	0.185488	0.487639	0.00322206	met ~trait*time+Total_C+HDL_C+Age+PTGENDER+BMI+PTEDUCAT+BIFAST+APOEGrp+Mag+ICV+(1|subject)	0.118612	0.278784	-0.147663	met ~trait+Total_C+HDL_C+Age+PTGENDER+BMI+PTEDUCAT+BIFAST+APOEGrp+Mag+ICV+(1|subject)+(1|time)	0.000409836
TG(18:1_34:3)	Triglycerides	Grey matter thickness	N	0.213813	0.527753	-0.186776	met ~ trait+Total_C+HDL_C+Age+PTGENDER+BMI+PTEDUCAT+BIFAST+APOEGrp+Mag+ICV	0.0686258	0.234626	-0.260478	met ~ trait+Total_C+HDL_C+Age+PTGENDER+BMI+PTEDUCAT+BIFAST+APOEGrp+Mag+ICV	0.333092	0.829862	-0.148157	met ~ trait+Total_C+HDL_C+Age+PTGENDER+BMI+PTEDUCAT+BIFAST+APOEGrp+Mag+ICV	0.0325306	0.222439	0.00587267	met ~trait*time+Total_C+HDL_C+Age+PTGENDER+BMI+PTEDUCAT+BIFAST+APOEGrp+Mag+ICV+(1|subject)	0.0899736	0.235889	-0.174599	met ~trait+Total_C+HDL_C+Age+PTGENDER+BMI+PTEDUCAT+BIFAST+APOEGrp+Mag+ICV+(1|subject)+(1|time)	0.000409836
TG(18:1_34:4)	Triglycerides	Grey matter thickness	N	0.357874	0.597638	-0.149655	met ~ trait+Total_C+HDL_C+Age+PTGENDER+BMI+PTEDUCAT+BIFAST+APOEGrp+Mag+ICV	0.0866574	0.269494	-0.264631	met ~ trait+Total_C+HDL_C+Age+PTGENDER+BMI+PTEDUCAT+BIFAST+APOEGrp+Mag+ICV	0.452376	0.882024	-0.124654	met ~ trait+Total_C+HDL_C+Age+PTGENDER+BMI+PTEDUCAT+BIFAST+APOEGrp+Mag+ICV	0.0141896	0.149555	0.00735655	met ~trait*time+Total_C+HDL_C+Age+PTGENDER+BMI+PTEDUCAT+BIFAST+APOEGrp+Mag+ICV+(1|subject)	0.128243	0.289199	-0.169676	met ~trait+Total_C+HDL_C+Age+PTGENDER+BMI+PTEDUCAT+BIFAST+APOEGrp+Mag+ICV+(1|subject)+(1|time)	0.000409836
TG(18:1_35:2)	Triglycerides	Grey matter thickness	N	0.332381	0.581776	-0.140252	met ~ trait+C10AA+Total_C+HDL_C+C10AA+Age+PTGENDER+BMI+PTEDUCAT+BIFAST+APOEGrp+Mag+ICV	0.54359	0.76669	-0.0861209	met ~ trait+C10AA+Total_C+HDL_C+C10AA+Age+PTGENDER+BMI+PTEDUCAT+BIFAST+APOEGrp+Mag+ICV	0.417668	0.879675	-0.125965	met ~ trait+C10AA+Total_C+HDL_C+C10AA+Age+PTGENDER+BMI+PTEDUCAT+BIFAST+APOEGrp+Mag+ICV	0.066146	0.307222	0.0049495	met ~trait*time+Total_C+HDL_C+Age+PTGENDER+BMI+PTEDUCAT+BIFAST+APOEGrp+Mag+ICV+(1|subject)	0.187618	0.359602	-0.133592	met ~trait+C10AA+Total_C+HDL_C+C10AA+Age+PTGENDER+BMI+PTEDUCAT+BIFAST+APOEGrp+Mag+ICV+(1|subject)+(1|time)	0.000409836
TG(18:1_35:3)	Triglycerides	Grey matter thickness	N	0.277337	0.550839	-0.155492	met ~ trait+C10AA+Total_C+HDL_C+C10AA+Age+PTGENDER+BMI+PTEDUCAT+BIFAST+APOEGrp+Mag+ICV	0.465788	0.705139	-0.101845	met ~ trait+C10AA+Total_C+HDL_C+C10AA+Age+PTGENDER+BMI+PTEDUCAT+BIFAST+APOEGrp+Mag+ICV	0.642438	0.956098	-0.0711093	met ~ trait+C10AA+Total_C+HDL_C+C10AA+Age+PTGENDER+BMI+PTEDUCAT+BIFAST+APOEGrp+Mag+ICV	0.0195492	0.164045	0.0063261	met ~trait*time+Total_C+HDL_C+Age+PTGENDER+BMI+PTEDUCAT+BIFAST+APOEGrp+Mag+ICV+(1|subject)	0.267667	0.448475	-0.111058	met ~trait+C10AA+Total_C+HDL_C+C10AA+Age+PTGENDER+BMI+PTEDUCAT+BIFAST+APOEGrp+Mag+ICV+(1|subject)+(1|time)	0.000409836
TG(18:1_36:0)	Triglycerides	Grey matter thickness	N	0.415521	0.649282	0.138792	met ~ trait+Total_C+HDL_C+Age+PTGENDER+BMI+PTEDUCAT+BIFAST+APOEGrp+Mag+ICV	0.0933967	0.281081	-0.303178	met ~ trait+Total_C+HDL_C+Age+PTGENDER+BMI+PTEDUCAT+BIFAST+APOEGrp+Mag+ICV	0.881754	0.983964	-0.0277126	met ~ trait+Total_C+HDL_C+Age+PTGENDER+BMI+PTEDUCAT+BIFAST+APOEGrp+Mag+ICV	0.524836	0.740703	-0.00210337	met ~trait*time+Total_C+HDL_C+Age+PTGENDER+BMI+PTEDUCAT+BIFAST+APOEGrp+Mag+ICV+(1|subject)	0.444569	0.617861	-0.0948797	met ~trait+Total_C+HDL_C+Age+PTGENDER+BMI+PTEDUCAT+BIFAST+APOEGrp+Mag+ICV+(1|subject)+(1|time)	0.000409836
TG(18:1_36:1)	Triglycerides	Grey matter thickness	N	0.336632	0.581776	0.147714	met ~ trait+Total_C+HDL_C+Age+PTGENDER+BMI+PTEDUCAT+BIFAST+APOEGrp+Mag+ICV	0.233129	0.459001	-0.18945	met ~ trait+Total_C+HDL_C+Age+PTGENDER+BMI+PTEDUCAT+BIFAST+APOEGrp+Mag+ICV	0.950388	0.991539	0.0103364	met ~ trait+Total_C+HDL_C+Age+PTGENDER+BMI+PTEDUCAT+BIFAST+APOEGrp+Mag+ICV	0.690376	0.843793	-0.00116953	met ~trait*time+Total_C+HDL_C+Age+PTGENDER+BMI+PTEDUCAT+BIFAST+APOEGrp+Mag+ICV+(1|subject)	0.788882	0.886325	-0.0295135	met ~trait+Total_C+HDL_C+Age+PTGENDER+BMI+PTEDUCAT+BIFAST+APOEGrp+Mag+ICV+(1|subject)+(1|time)	0.000409836
TG(18:1_36:2)	Triglycerides	Grey matter thickness	N	0.363266	0.600991	0.139536	met ~ trait+Total_C+HDL_C+Age+PTGENDER+BMI+PTEDUCAT+BIFAST+APOEGrp+Mag+ICV	0.737967	0.889075	-0.0513341	met ~ trait+Total_C+HDL_C+Age+PTGENDER+BMI+PTEDUCAT+BIFAST+APOEGrp+Mag+ICV	0.700418	0.966958	0.0619775	met ~ trait+Total_C+HDL_C+Age+PTGENDER+BMI+PTEDUCAT+BIFAST+APOEGrp+Mag+ICV	0.602536	0.792501	0.00154351	met ~trait*time+Total_C+HDL_C+Age+PTGENDER+BMI+PTEDUCAT+BIFAST+APOEGrp+Mag+ICV+(1|subject)	0.752549	0.866314	0.0338876	met ~trait+Total_C+HDL_C+Age+PTGENDER+BMI+PTEDUCAT+BIFAST+APOEGrp+Mag+ICV+(1|subject)+(1|time)	0.000409836
TG(18:1_36:3)	Triglycerides	Grey matter thickness	N	0.773912	0.885971	0.0431693	met ~ trait+C10AA+Total_C+HDL_C+C10AA+Age+PTGENDER+BMI+PTEDUCAT+BIFAST+APOEGrp+Mag+ICV	0.995271	0.995271	-0.000901419	met ~ trait+C10AA+Total_C+HDL_C+C10AA+Age+PTGENDER+BMI+PTEDUCAT+BIFAST+APOEGrp+Mag+ICV	0.591587	0.937096	0.0849319	met ~ trait+C10AA+Total_C+HDL_C+C10AA+Age+PTGENDER+BMI+PTEDUCAT+BIFAST+APOEGrp+Mag+ICV	0.305333	0.609491	0.00298746	met ~trait*time+Total_C+HDL_C+Age+PTGENDER+BMI+PTEDUCAT+BIFAST+APOEGrp+Mag+ICV+(1|subject)	0.750919	0.866314	0.0336192	met ~trait+C10AA+Total_C+HDL_C+C10AA+Age+PTGENDER+BMI+PTEDUCAT+BIFAST+APOEGrp+Mag+ICV+(1|subject)+(1|time)	0.000409836
TG(18:1_36:4)	Triglycerides	Grey matter thickness	N	0.743741	0.871602	0.0525877	met ~ trait+Total_C+HDL_C+Age+PTGENDER+BMI+PTEDUCAT+BIFAST+APOEGrp+Mag+ICV	0.994104	0.995271	0.00119678	met ~ trait+Total_C+HDL_C+Age+PTGENDER+BMI+PTEDUCAT+BIFAST+APOEGrp+Mag+ICV	0.443212	0.880794	0.132742	met ~ trait+Total_C+HDL_C+Age+PTGENDER+BMI+PTEDUCAT+BIFAST+APOEGrp+Mag+ICV	0.317244	0.609491	0.00307001	met ~trait*time+Total_C+HDL_C+Age+PTGENDER+BMI+PTEDUCAT+BIFAST+APOEGrp+Mag+ICV+(1|subject)	0.796524	0.886325	0.0293616	met ~trait+Total_C+HDL_C+Age+PTGENDER+BMI+PTEDUCAT+BIFAST+APOEGrp+Mag+ICV+(1|subject)+(1|time)	0.000409836
TG(18:1_36:5)	Triglycerides	Grey matter thickness	N	0.890818	0.940811	0.0206	met ~ trait+Total_C+HDL_C+Age+PTGENDER+BMI+PTEDUCAT+BIFAST+APOEGrp+Mag+ICV	0.849748	0.942922	-0.0286153	met ~ trait+Total_C+HDL_C+Age+PTGENDER+BMI+PTEDUCAT+BIFAST+APOEGrp+Mag+ICV	0.514952	0.907894	0.103625	met ~ trait+Total_C+HDL_C+Age+PTGENDER+BMI+PTEDUCAT+BIFAST+APOEGrp+Mag+ICV	0.505908	0.736338	0.00194847	met ~trait*time+Total_C+HDL_C+Age+PTGENDER+BMI+PTEDUCAT+BIFAST+APOEGrp+Mag+ICV+(1|subject)	0.947634	0.964794	-0.00695551	met ~trait+Total_C+HDL_C+Age+PTGENDER+BMI+PTEDUCAT+BIFAST+APOEGrp+Mag+ICV+(1|subject)+(1|time)	0.000409836
TG(18:1_36:6)	Triglycerides	Grey matter thickness	N	0.593902	0.762727	-0.0953	met ~ trait+Total_C+HDL_C+Age+PTGENDER+BMI+PTEDUCAT+BIFAST+APOEGrp+Mag+ICV	0.789109	0.920021	-0.0490316	met ~ trait+Total_C+HDL_C+Age+PTGENDER+BMI+PTEDUCAT+BIFAST+APOEGrp+Mag+ICV	0.749763	0.966958	0.0609045	met ~ trait+Total_C+HDL_C+Age+PTGENDER+BMI+PTEDUCAT+BIFAST+APOEGrp+Mag+ICV	0.196745	0.500361	0.00442404	met ~trait*time+C10AX06+Total_C+HDL_C+C10AX06+Age+PTGENDER+BMI+PTEDUCAT+BIFAST+APOEGrp+Mag+ICV+(1|subject)	0.682658	0.815886	-0.0520805	met ~trait+Total_C+HDL_C+Age+PTGENDER+BMI+PTEDUCAT+BIFAST+APOEGrp+Mag+ICV+(1|subject)+(1|time)	0.000409836
TG(18:1_38:5)	Triglycerides	Grey matter thickness	N	0.528361	0.726654	-0.0633452	met ~ trait+Total_C+HDL_C+Age+PTGENDER+BMI+PTEDUCAT+BIFAST+APOEGrp+Mag+ICV	0.837241	0.939343	-0.0202223	met ~ trait+Total_C+HDL_C+Age+PTGENDER+BMI+PTEDUCAT+BIFAST+APOEGrp+Mag+ICV	0.766171	0.966958	0.031855	met ~ trait+Total_C+HDL_C+Age+PTGENDER+BMI+PTEDUCAT+BIFAST+APOEGrp+Mag+ICV	0.129154	0.400012	0.0026132	met ~trait*time+Total_C+HDL_C+Age+PTGENDER+BMI+PTEDUCAT+BIFAST+APOEGrp+Mag+ICV+(1|subject)	0.665758	0.805918	-0.0304492	met ~trait+Total_C+HDL_C+Age+PTGENDER+BMI+PTEDUCAT+BIFAST+APOEGrp+Mag+ICV+(1|subject)+(1|time)	0.000409836
TG(18:1_38:6)	Triglycerides	Grey matter thickness	N	0.261527	0.542231	-0.12702	met ~ trait+C10AX06+Total_C+HDL_C+C10AX06+Age+PTGENDER+BMI+PTEDUCAT+BIFAST+APOEGrp+Mag+ICV	0.967195	0.990863	-0.00472016	met ~ trait+C10AX06+Total_C+HDL_C+C10AX06+Age+PTGENDER+BMI+PTEDUCAT+BIFAST+APOEGrp+Mag+ICV	0.681919	0.966958	0.0518441	met ~ trait+C10AX06+Total_C+HDL_C+C10AX06+Age+PTGENDER+BMI+PTEDUCAT+BIFAST+APOEGrp+Mag+ICV	0.0427238	0.248811	0.00391017	met ~trait*time+C10AX06+Total_C+HDL_C+C10AX06+Age+PTGENDER+BMI+PTEDUCAT+BIFAST+APOEGrp+Mag+ICV+(1|subject)	0.417728	0.588775	-0.0653076	met ~trait+C10AX06+Total_C+HDL_C+C10AX06+Age+PTGENDER+BMI+PTEDUCAT+BIFAST+APOEGrp+Mag+ICV+(1|subject)+(1|time)	0.000409836
TG(18:1_38:7)	Triglycerides	Grey matter thickness	N	0.185439	0.501624	-0.112107	met ~ trait+C10AA+Total_C+HDL_C+C10AA+Age+PTGENDER+BMI+PTEDUCAT+BIFAST+APOEGrp+Mag+ICV	0.908245	0.963463	0.00987743	met ~ trait+C10AA+Total_C+HDL_C+C10AA+Age+PTGENDER+BMI+PTEDUCAT+BIFAST+APOEGrp+Mag+ICV	0.805661	0.966958	-0.0217738	met ~ trait+C10AA+Total_C+HDL_C+C10AA+Age+PTGENDER+BMI+PTEDUCAT+BIFAST+APOEGrp+Mag+ICV	0.187899	0.490088	0.00182164	met ~trait*time+C10AA+Total_C+HDL_C+C10AA+Age+PTGENDER+BMI+PTEDUCAT+BIFAST+APOEGrp+Mag+ICV+(1|subject)	0.452236	0.621825	-0.0443822	met ~trait+C10AA+Total_C+HDL_C+C10AA+Age+PTGENDER+BMI+PTEDUCAT+BIFAST+APOEGrp+Mag+ICV+(1|subject)+(1|time)	0.000409836
TG(18:2_28:0)	Triglycerides	Grey matter thickness	N	0.0670869	0.345008	-0.58953	met ~ trait+Total_C+HDL_C+Age+PTGENDER+BMI+PTEDUCAT+BIFAST+APOEGrp+Mag+ICV	0.00417145	0.0617696	-0.932839	met ~ trait+Total_C+HDL_C+Age+PTGENDER+BMI+PTEDUCAT+BIFAST+APOEGrp+Mag+ICV	0.806436	0.966958	-0.0864118	met ~ trait+Total_C+HDL_C+Age+PTGENDER+BMI+PTEDUCAT+BIFAST+APOEGrp+Mag+ICV	0.770067	0.877875	0.00204958	met ~trait*time+Total_C+HDL_C+Age+PTGENDER+BMI+PTEDUCAT+BIFAST+APOEGrp+Mag+ICV+(1|subject)	0.00748545	0.0656635	-0.594387	met ~trait+Total_C+HDL_C+Age+PTGENDER+BMI+PTEDUCAT+BIFAST+APOEGrp+Mag+ICV+(1|subject)+(1|time)	0.000409836
TG(18:2_30:0)	Triglycerides	Grey matter thickness	N	0.0925972	0.398826	-0.404892	met ~ trait+Total_C+HDL_C+Age+PTGENDER+BMI+PTEDUCAT+BIFAST+APOEGrp+Mag+ICV	0.00213142	0.0617696	-0.747936	met ~ trait+Total_C+HDL_C+Age+PTGENDER+BMI+PTEDUCAT+BIFAST+APOEGrp+Mag+ICV	0.340983	0.829862	-0.246143	met ~ trait+Total_C+HDL_C+Age+PTGENDER+BMI+PTEDUCAT+BIFAST+APOEGrp+Mag+ICV	0.602714	0.792501	0.00252491	met ~trait*time+Total_C+HDL_C+Age+PTGENDER+BMI+PTEDUCAT+BIFAST+APOEGrp+Mag+ICV+(1|subject)	0.00558105	0.0627558	-0.47049	met ~trait+Total_C+HDL_C+Age+PTGENDER+BMI+PTEDUCAT+BIFAST+APOEGrp+Mag+ICV+(1|subject)+(1|time)	0.000409836
TG(18:2_30:1)	Triglycerides	Grey matter thickness	N	0.0508267	0.338372	-0.464936	met ~ trait+Total_C+HDL_C+Age+PTGENDER+BMI+PTEDUCAT+BIFAST+APOEGrp+Mag+ICV	0.000416433	0.0424192	-0.836876	met ~ trait+Total_C+HDL_C+Age+PTGENDER+BMI+PTEDUCAT+BIFAST+APOEGrp+Mag+ICV	0.30386	0.809228	-0.265307	met ~ trait+Total_C+HDL_C+Age+PTGENDER+BMI+PTEDUCAT+BIFAST+APOEGrp+Mag+ICV	0.364613	0.641086	0.0044832	met ~trait*time+Total_C+HDL_C+Age+PTGENDER+BMI+PTEDUCAT+BIFAST+APOEGrp+Mag+ICV+(1|subject)	0.00155652	0.0452678	-0.523113	met ~trait+Total_C+HDL_C+Age+PTGENDER+BMI+PTEDUCAT+BIFAST+APOEGrp+Mag+ICV+(1|subject)+(1|time)	0.000409836
TG(18:2_31:0)	Triglycerides	Grey matter thickness	N	0.0506091	0.338372	-0.349966	met ~ trait+Total_C+HDL_C+Age+PTGENDER+BMI+PTEDUCAT+BIFAST+APOEGrp+Mag+ICV	0.010366	0.0829186	-0.47256	met ~ trait+Total_C+HDL_C+Age+PTGENDER+BMI+PTEDUCAT+BIFAST+APOEGrp+Mag+ICV	0.431294	0.880794	-0.152092	met ~ trait+Total_C+HDL_C+Age+PTGENDER+BMI+PTEDUCAT+BIFAST+APOEGrp+Mag+ICV	0.079245	0.336958	0.00634433	met ~trait*time+Total_C+HDL_C+Age+PTGENDER+BMI+PTEDUCAT+BIFAST+APOEGrp+Mag+ICV+(1|subject)	0.0157745	0.0850342	-0.309162	met ~trait+Total_C+HDL_C+Age+PTGENDER+BMI+PTEDUCAT+BIFAST+APOEGrp+Mag+ICV+(1|subject)+(1|time)	0.000409836
TG(18:2_32:0)	Triglycerides	Grey matter thickness	N	0.0612359	0.345008	-0.339502	met ~ trait+Total_C+HDL_C+Age+PTGENDER+BMI+PTEDUCAT+BIFAST+APOEGrp+Mag+ICV	0.0094688	0.0782834	-0.471706	met ~ trait+Total_C+HDL_C+Age+PTGENDER+BMI+PTEDUCAT+BIFAST+APOEGrp+Mag+ICV	0.163915	0.652726	-0.26578	met ~ trait+Total_C+HDL_C+Age+PTGENDER+BMI+PTEDUCAT+BIFAST+APOEGrp+Mag+ICV	0.70305	0.844813	-0.0012575	met ~trait*time+Total_C+HDL_C+Age+PTGENDER+BMI+PTEDUCAT+BIFAST+APOEGrp+Mag+ICV+(1|subject)	0.0146927	0.0850342	-0.312327	met ~trait+Total_C+HDL_C+Age+PTGENDER+BMI+PTEDUCAT+BIFAST+APOEGrp+Mag+ICV+(1|subject)+(1|time)	0.000409836
TG(18:2_32:1)	Triglycerides	Grey matter thickness	N	0.0339479	0.306744	-0.356757	met ~ trait+Total_C+HDL_C+Age+PTGENDER+BMI+PTEDUCAT+BIFAST+APOEGrp+Mag+ICV	0.00192442	0.0617696	-0.515348	met ~ trait+Total_C+HDL_C+Age+PTGENDER+BMI+PTEDUCAT+BIFAST+APOEGrp+Mag+ICV	0.0957636	0.552633	-0.295709	met ~ trait+Total_C+HDL_C+Age+PTGENDER+BMI+PTEDUCAT+BIFAST+APOEGrp+Mag+ICV	0.122749	0.388192	0.00480104	met ~trait*time+Total_C+HDL_C+Age+PTGENDER+BMI+PTEDUCAT+BIFAST+APOEGrp+Mag+ICV+(1|subject)	0.00231518	0.0496556	-0.358727	met ~trait+Total_C+HDL_C+Age+PTGENDER+BMI+PTEDUCAT+BIFAST+APOEGrp+Mag+ICV+(1|subject)+(1|time)	0.000409836
TG(18:2_32:2)	Triglycerides	Grey matter thickness	N	0.050383	0.338372	-0.350823	met ~ trait+Total_C+HDL_C+Age+PTGENDER+BMI+PTEDUCAT+BIFAST+APOEGrp+Mag+ICV	0.00368891	0.0617696	-0.522893	met ~ trait+Total_C+HDL_C+Age+PTGENDER+BMI+PTEDUCAT+BIFAST+APOEGrp+Mag+ICV	0.378575	0.870722	-0.169753	met ~ trait+Total_C+HDL_C+Age+PTGENDER+BMI+PTEDUCAT+BIFAST+APOEGrp+Mag+ICV	0.0311956	0.216233	0.00751373	met ~trait*time+Total_C+HDL_C+Age+PTGENDER+BMI+PTEDUCAT+BIFAST+APOEGrp+Mag+ICV+(1|subject)	0.00439574	0.0598415	-0.359606	met ~trait+Total_C+HDL_C+Age+PTGENDER+BMI+PTEDUCAT+BIFAST+APOEGrp+Mag+ICV+(1|subject)+(1|time)	0.000409836
TG(18:2_33:0)	Triglycerides	Grey matter thickness	N	0.0965211	0.398826	-0.290235	met ~ trait+Total_C+HDL_C+Age+PTGENDER+BMI+PTEDUCAT+BIFAST+APOEGrp+Mag+ICV	0.0323737	0.151382	-0.378298	met ~ trait+Total_C+HDL_C+Age+PTGENDER+BMI+PTEDUCAT+BIFAST+APOEGrp+Mag+ICV	0.253659	0.750592	-0.219041	met ~ trait+Total_C+HDL_C+Age+PTGENDER+BMI+PTEDUCAT+BIFAST+APOEGrp+Mag+ICV	0.371632	0.647332	0.00293922	met ~trait*time+Total_C+HDL_C+Age+PTGENDER+BMI+PTEDUCAT+BIFAST+APOEGrp+Mag+ICV+(1|subject)	0.0126919	0.0850342	-0.311763	met ~trait+Total_C+HDL_C+Age+PTGENDER+BMI+PTEDUCAT+BIFAST+APOEGrp+Mag+ICV+(1|subject)+(1|time)	0.000409836
TG(18:2_33:1)	Triglycerides	Grey matter thickness	N	0.0691391	0.345008	-0.27746	met ~ trait+Total_C+HDL_C+Age+PTGENDER+BMI+PTEDUCAT+BIFAST+APOEGrp+Mag+ICV	0.0433995	0.178538	-0.304726	met ~ trait+Total_C+HDL_C+Age+PTGENDER+BMI+PTEDUCAT+BIFAST+APOEGrp+Mag+ICV	0.216823	0.707823	-0.203553	met ~ trait+Total_C+HDL_C+Age+PTGENDER+BMI+PTEDUCAT+BIFAST+APOEGrp+Mag+ICV	0.0346071	0.229677	0.0058464	met ~trait*time+Total_C+HDL_C+Age+PTGENDER+BMI+PTEDUCAT+BIFAST+APOEGrp+Mag+ICV+(1|subject)	0.0111359	0.0820612	-0.272889	met ~trait+Total_C+HDL_C+Age+PTGENDER+BMI+PTEDUCAT+BIFAST+APOEGrp+Mag+ICV+(1|subject)+(1|time)	0.000409836
TG(18:2_33:2)	Triglycerides	Grey matter thickness	N	0.0655822	0.345008	-0.303463	met ~ trait+Total_C+HDL_C+Age+PTGENDER+BMI+PTEDUCAT+BIFAST+APOEGrp+Mag+ICV	0.127174	0.317593	-0.253149	met ~ trait+Total_C+HDL_C+Age+PTGENDER+BMI+PTEDUCAT+BIFAST+APOEGrp+Mag+ICV	0.485532	0.882302	-0.123684	met ~ trait+Total_C+HDL_C+Age+PTGENDER+BMI+PTEDUCAT+BIFAST+APOEGrp+Mag+ICV	0.0175159	0.161146	0.00709763	met ~trait*time+Total_C+HDL_C+Age+PTGENDER+BMI+PTEDUCAT+BIFAST+APOEGrp+Mag+ICV+(1|subject)	0.0261101	0.114885	-0.258839	met ~trait+Total_C+HDL_C+Age+PTGENDER+BMI+PTEDUCAT+BIFAST+APOEGrp+Mag+ICV+(1|subject)+(1|time)	0.000409836
TG(18:2_34:0)	Triglycerides	Grey matter thickness	N	0.325479	0.57706	-0.136755	met ~ trait+A10BA+Total_C+HDL_C+A10BA+Age+PTGENDER+BMI+PTEDUCAT+BIFAST+APOEGrp+Mag+ICV	0.0594245	0.213254	-0.263401	met ~ trait+A10BA+Total_C+HDL_C+A10BA+Age+PTGENDER+BMI+PTEDUCAT+BIFAST+APOEGrp+Mag+ICV	0.616664	0.950986	-0.0736234	met ~ trait+A10BA+Total_C+HDL_C+A10BA+Age+PTGENDER+BMI+PTEDUCAT+BIFAST+APOEGrp+Mag+ICV	0.674673	0.828997	0.00103988	met ~trait*time+Total_C+HDL_C+Age+PTGENDER+BMI+PTEDUCAT+BIFAST+APOEGrp+Mag+ICV+(1|subject)	0.119007	0.278784	-0.153277	met ~trait+A10BA+Total_C+HDL_C+A10BA+Age+PTGENDER+BMI+PTEDUCAT+BIFAST+APOEGrp+Mag+ICV+(1|subject)+(1|time)	0.000409836
TG(18:2_34:1)	Triglycerides	Grey matter thickness	N	0.159966	0.497299	-0.188355	met ~ trait+Total_C+HDL_C+Age+PTGENDER+BMI+PTEDUCAT+BIFAST+APOEGrp+Mag+ICV	0.14129	0.332868	-0.193653	met ~ trait+Total_C+HDL_C+Age+PTGENDER+BMI+PTEDUCAT+BIFAST+APOEGrp+Mag+ICV	0.668526	0.966958	-0.0604625	met ~ trait+Total_C+HDL_C+Age+PTGENDER+BMI+PTEDUCAT+BIFAST+APOEGrp+Mag+ICV	0.260423	0.559194	0.00266419	met ~trait*time+Total_C+HDL_C+Age+PTGENDER+BMI+PTEDUCAT+BIFAST+APOEGrp+Mag+ICV+(1|subject)	0.159947	0.330113	-0.131407	met ~trait+Total_C+HDL_C+Age+PTGENDER+BMI+PTEDUCAT+BIFAST+APOEGrp+Mag+ICV+(1|subject)+(1|time)	0.000409836
TG(18:2_34:2)	Triglycerides	Grey matter thickness	N	0.11066	0.421008	-0.248868	met ~ trait+Total_C+HDL_C+Age+PTGENDER+BMI+PTEDUCAT+BIFAST+APOEGrp+Mag+ICV	0.240624	0.471922	-0.183689	met ~ trait+Total_C+HDL_C+Age+PTGENDER+BMI+PTEDUCAT+BIFAST+APOEGrp+Mag+ICV	0.768546	0.966958	-0.0491174	met ~ trait+Total_C+HDL_C+Age+PTGENDER+BMI+PTEDUCAT+BIFAST+APOEGrp+Mag+ICV	0.143721	0.42293	0.00411812	met ~trait*time+Total_C+HDL_C+Age+PTGENDER+BMI+PTEDUCAT+BIFAST+APOEGrp+Mag+ICV+(1|subject)	0.16761	0.33627	-0.151359	met ~trait+Total_C+HDL_C+Age+PTGENDER+BMI+PTEDUCAT+BIFAST+APOEGrp+Mag+ICV+(1|subject)+(1|time)	0.000409836
TG(18:2_34:3)	Triglycerides	Grey matter thickness	N	0.181903	0.501624	-0.237385	met ~ trait+Total_C+HDL_C+Age+PTGENDER+BMI+PTEDUCAT+BIFAST+APOEGrp+Mag+ICV	0.212243	0.438348	-0.21815	met ~ trait+Total_C+HDL_C+Age+PTGENDER+BMI+PTEDUCAT+BIFAST+APOEGrp+Mag+ICV	0.699315	0.966958	-0.0722094	met ~ trait+Total_C+HDL_C+Age+PTGENDER+BMI+PTEDUCAT+BIFAST+APOEGrp+Mag+ICV	0.028062	0.205936	0.00717339	met ~trait*time+Total_C+HDL_C+Age+PTGENDER+BMI+PTEDUCAT+BIFAST+APOEGrp+Mag+ICV+(1|subject)	0.180569	0.348733	-0.165973	met ~trait+Total_C+HDL_C+Age+PTGENDER+BMI+PTEDUCAT+BIFAST+APOEGrp+Mag+ICV+(1|subject)+(1|time)	0.000409836
TG(18:2_34:4)	Triglycerides	Grey matter thickness	N	0.354565	0.594072	-0.178698	met ~ trait+Total_C+HDL_C+Age+PTGENDER+BMI+PTEDUCAT+BIFAST+APOEGrp+Mag+ICV	0.219063	0.443428	-0.228739	met ~ trait+Total_C+HDL_C+Age+PTGENDER+BMI+PTEDUCAT+BIFAST+APOEGrp+Mag+ICV	0.867227	0.981693	-0.0340391	met ~ trait+Total_C+HDL_C+Age+PTGENDER+BMI+PTEDUCAT+BIFAST+APOEGrp+Mag+ICV	0.0164232	0.153892	0.0086411	met ~trait*time+Total_C+HDL_C+Age+PTGENDER+BMI+PTEDUCAT+BIFAST+APOEGrp+Mag+ICV+(1|subject)	0.257207	0.442667	-0.1518	met ~trait+Total_C+HDL_C+Age+PTGENDER+BMI+PTEDUCAT+BIFAST+APOEGrp+Mag+ICV+(1|subject)+(1|time)	0.000409836
TG(18:2_35:1)	Triglycerides	Grey matter thickness	N	0.378498	0.617807	-0.125838	met ~ trait+Total_C+HDL_C+Age+PTGENDER+BMI+PTEDUCAT+BIFAST+APOEGrp+Mag+ICV	0.387564	0.618636	-0.122629	met ~ trait+Total_C+HDL_C+Age+PTGENDER+BMI+PTEDUCAT+BIFAST+APOEGrp+Mag+ICV	0.892792	0.983964	-0.0212208	met ~ trait+Total_C+HDL_C+Age+PTGENDER+BMI+PTEDUCAT+BIFAST+APOEGrp+Mag+ICV	0.0778224	0.336565	0.00448563	met ~trait*time+Total_C+HDL_C+Age+PTGENDER+BMI+PTEDUCAT+BIFAST+APOEGrp+Mag+ICV+(1|subject)	0.17572	0.34672	-0.137069	met ~trait+Total_C+HDL_C+Age+PTGENDER+BMI+PTEDUCAT+BIFAST+APOEGrp+Mag+ICV+(1|subject)+(1|time)	0.000409836
TG(18:2_35:2)	Triglycerides	Grey matter thickness	N	0.228014	0.531683	-0.181997	met ~ trait+Total_C+HDL_C+Age+PTGENDER+BMI+PTEDUCAT+BIFAST+APOEGrp+Mag+ICV	0.509918	0.741433	-0.0997586	met ~ trait+Total_C+HDL_C+Age+PTGENDER+BMI+PTEDUCAT+BIFAST+APOEGrp+Mag+ICV	0.880797	0.983964	-0.0252123	met ~ trait+Total_C+HDL_C+Age+PTGENDER+BMI+PTEDUCAT+BIFAST+APOEGrp+Mag+ICV	0.0211229	0.17239	0.00627937	met ~trait*time+Total_C+HDL_C+Age+PTGENDER+BMI+PTEDUCAT+BIFAST+APOEGrp+Mag+ICV+(1|subject)	0.1688	0.33627	-0.148006	met ~trait+Total_C+HDL_C+Age+PTGENDER+BMI+PTEDUCAT+BIFAST+APOEGrp+Mag+ICV+(1|subject)+(1|time)	0.000409836
TG(18:2_35:3)	Triglycerides	Grey matter thickness	N	0.298757	0.558697	-0.173317	met ~ trait+N02BE+Total_C+HDL_C+N02BE+Age+PTGENDER+BMI+PTEDUCAT+BIFAST+APOEGrp+Mag+ICV	0.717072	0.878543	-0.0603228	met ~ trait+N02BE+Total_C+HDL_C+N02BE+Age+PTGENDER+BMI+PTEDUCAT+BIFAST+APOEGrp+Mag+ICV	0.912828	0.984082	-0.0201209	met ~ trait+N02BE+Total_C+HDL_C+N02BE+Age+PTGENDER+BMI+PTEDUCAT+BIFAST+APOEGrp+Mag+ICV	0.0102956	0.13024	0.00794208	met ~trait*time+Total_C+HDL_C+Age+PTGENDER+BMI+PTEDUCAT+BIFAST+APOEGrp+Mag+ICV+(1|subject)	0.288096	0.467232	-0.125847	met ~trait+N02BE+Total_C+HDL_C+N02BE+Age+PTGENDER+BMI+PTEDUCAT+BIFAST+APOEGrp+Mag+ICV+(1|subject)+(1|time)	0.000409836
TG(18:2_36:0)	Triglycerides	Grey matter thickness	N	0.905605	0.94178	0.0164364	met ~ trait+Total_C+HDL_C+Age+PTGENDER+BMI+PTEDUCAT+BIFAST+APOEGrp+Mag+ICV	0.121255	0.309875	-0.23409	met ~ trait+Total_C+HDL_C+Age+PTGENDER+BMI+PTEDUCAT+BIFAST+APOEGrp+Mag+ICV	0.986464	0.996589	-0.00264121	met ~ trait+Total_C+HDL_C+Age+PTGENDER+BMI+PTEDUCAT+BIFAST+APOEGrp+Mag+ICV	0.547564	0.761174	-0.00162914	met ~trait*time+Total_C+HDL_C+Age+PTGENDER+BMI+PTEDUCAT+BIFAST+APOEGrp+Mag+ICV+(1|subject)	0.277478	0.454743	-0.111872	met ~trait+Total_C+HDL_C+Age+PTGENDER+BMI+PTEDUCAT+BIFAST+APOEGrp+Mag+ICV+(1|subject)+(1|time)	0.000409836
TG(18:2_36:1)	Triglycerides	Grey matter thickness	N	0.836072	0.923696	0.0270544	met ~ trait+Total_C+HDL_C+Age+PTGENDER+BMI+PTEDUCAT+BIFAST+APOEGrp+Mag+ICV	0.286195	0.524692	-0.147789	met ~ trait+Total_C+HDL_C+Age+PTGENDER+BMI+PTEDUCAT+BIFAST+APOEGrp+Mag+ICV	0.757531	0.966958	0.0445991	met ~ trait+Total_C+HDL_C+Age+PTGENDER+BMI+PTEDUCAT+BIFAST+APOEGrp+Mag+ICV	0.916309	0.95571	0.0002616	met ~trait*time+Total_C+HDL_C+Age+PTGENDER+BMI+PTEDUCAT+BIFAST+APOEGrp+Mag+ICV+(1|subject)	0.556244	0.721051	-0.0560756	met ~trait+Total_C+HDL_C+Age+PTGENDER+BMI+PTEDUCAT+BIFAST+APOEGrp+Mag+ICV+(1|subject)+(1|time)	0.000409836
TG(18:2_36:2)	Triglycerides	Grey matter thickness	N	0.818598	0.916395	0.0341345	met ~ trait+Total_C+HDL_C+Age+PTGENDER+BMI+PTEDUCAT+BIFAST+APOEGrp+Mag+ICV	0.795819	0.923588	-0.0391357	met ~ trait+Total_C+HDL_C+Age+PTGENDER+BMI+PTEDUCAT+BIFAST+APOEGrp+Mag+ICV	0.533471	0.920138	0.0994032	met ~ trait+Total_C+HDL_C+Age+PTGENDER+BMI+PTEDUCAT+BIFAST+APOEGrp+Mag+ICV	0.364887	0.641086	0.00257418	met ~trait*time+Total_C+HDL_C+Age+PTGENDER+BMI+PTEDUCAT+BIFAST+APOEGrp+Mag+ICV+(1|subject)	0.940797	0.963651	0.00784742	met ~trait+Total_C+HDL_C+Age+PTGENDER+BMI+PTEDUCAT+BIFAST+APOEGrp+Mag+ICV+(1|subject)+(1|time)	0.000409836
TG(18:2_36:3)	Triglycerides	Grey matter thickness	N	0.969301	0.978118	-0.00703609	met ~ trait+Total_C+HDL_C+Age+PTGENDER+BMI+PTEDUCAT+BIFAST+APOEGrp+Mag+ICV	0.945477	0.982404	0.0128152	met ~ trait+Total_C+HDL_C+Age+PTGENDER+BMI+PTEDUCAT+BIFAST+APOEGrp+Mag+ICV	0.416251	0.879675	0.16188	met ~ trait+Total_C+HDL_C+Age+PTGENDER+BMI+PTEDUCAT+BIFAST+APOEGrp+Mag+ICV	0.209412	0.51438	0.00435031	met ~trait*time+Total_C+HDL_C+Age+PTGENDER+BMI+PTEDUCAT+BIFAST+APOEGrp+Mag+ICV+(1|subject)	0.851822	0.913393	0.024345	met ~trait+Total_C+HDL_C+Age+PTGENDER+BMI+PTEDUCAT+BIFAST+APOEGrp+Mag+ICV+(1|subject)+(1|time)	0.000409836
TG(18:2_36:4)	Triglycerides	Grey matter thickness	N	0.920598	0.945591	-0.0207958	met ~ trait+Total_C+HDL_C+Age+PTGENDER+BMI+PTEDUCAT+BIFAST+APOEGrp+Mag+ICV	0.887682	0.959021	0.0304214	met ~ trait+Total_C+HDL_C+Age+PTGENDER+BMI+PTEDUCAT+BIFAST+APOEGrp+Mag+ICV	0.385713	0.877981	0.197918	met ~ trait+Total_C+HDL_C+Age+PTGENDER+BMI+PTEDUCAT+BIFAST+APOEGrp+Mag+ICV	0.316676	0.609491	0.00401717	met ~trait*time+Total_C+HDL_C+Age+PTGENDER+BMI+PTEDUCAT+BIFAST+APOEGrp+Mag+ICV+(1|subject)	0.883444	0.930351	0.0218484	met ~trait+Total_C+HDL_C+Age+PTGENDER+BMI+PTEDUCAT+BIFAST+APOEGrp+Mag+ICV+(1|subject)+(1|time)	0.000409836
TG(18:2_36:5)	Triglycerides	Grey matter thickness	N	0.862061	0.934053	-0.0396177	met ~ trait+Total_C+HDL_C+Age+PTGENDER+BMI+PTEDUCAT+BIFAST+APOEGrp+Mag+ICV	0.882632	0.959021	0.0344489	met ~ trait+Total_C+HDL_C+Age+PTGENDER+BMI+PTEDUCAT+BIFAST+APOEGrp+Mag+ICV	0.352274	0.845386	0.231552	met ~ trait+Total_C+HDL_C+Age+PTGENDER+BMI+PTEDUCAT+BIFAST+APOEGrp+Mag+ICV	0.509324	0.736338	0.00291696	met ~trait*time+Total_C+HDL_C+Age+PTGENDER+BMI+PTEDUCAT+BIFAST+APOEGrp+Mag+ICV+(1|subject)	0.944989	0.964042	0.0112174	met ~trait+Total_C+HDL_C+Age+PTGENDER+BMI+PTEDUCAT+BIFAST+APOEGrp+Mag+ICV+(1|subject)+(1|time)	0.000409836
TG(18:2_38:4)	Triglycerides	Grey matter thickness	N	0.609161	0.776412	-0.072464	met ~ trait+C10AA+Total_C+HDL_C+C10AA+Age+PTGENDER+BMI+PTEDUCAT+BIFAST+APOEGrp+Mag+ICV	0.895691	0.960194	0.0185619	met ~ trait+C10AA+Total_C+HDL_C+C10AA+Age+PTGENDER+BMI+PTEDUCAT+BIFAST+APOEGrp+Mag+ICV	0.264524	0.760507	0.170633	met ~ trait+C10AA+Total_C+HDL_C+C10AA+Age+PTGENDER+BMI+PTEDUCAT+BIFAST+APOEGrp+Mag+ICV	0.0110602	0.133249	0.00652896	met ~trait*time+Total_C+HDL_C+Age+PTGENDER+BMI+PTEDUCAT+BIFAST+APOEGrp+Mag+ICV+(1|subject)	0.960452	0.968105	0.00494047	met ~trait+C10AA+Total_C+HDL_C+C10AA+Age+PTGENDER+BMI+PTEDUCAT+BIFAST+APOEGrp+Mag+ICV+(1|subject)+(1|time)	0.000409836
TG(18:2_38:5)	Triglycerides	Grey matter thickness	N	0.306279	0.56561	-0.142074	met ~ trait+A10BA+Total_C+HDL_C+A10BA+Age+PTGENDER+BMI+PTEDUCAT+BIFAST+APOEGrp+Mag+ICV	0.628056	0.825445	0.0677479	met ~ trait+A10BA+Total_C+HDL_C+A10BA+Age+PTGENDER+BMI+PTEDUCAT+BIFAST+APOEGrp+Mag+ICV	0.534916	0.920138	0.0951577	met ~ trait+A10BA+Total_C+HDL_C+A10BA+Age+PTGENDER+BMI+PTEDUCAT+BIFAST+APOEGrp+Mag+ICV	0.0894302	0.344923	0.00417325	met ~trait*time+A10BA+Total_C+HDL_C+A10BA+Age+PTGENDER+BMI+PTEDUCAT+BIFAST+APOEGrp+Mag+ICV+(1|subject)	0.793578	0.886325	-0.0258245	met ~trait+A10BA+Total_C+HDL_C+A10BA+Age+PTGENDER+BMI+PTEDUCAT+BIFAST+APOEGrp+Mag+ICV+(1|subject)+(1|time)	0.000409836
TG(18:2_38:6)	Triglycerides	Grey matter thickness	N	0.20502	0.513564	-0.214199	met ~ trait+C10AX06+Total_C+HDL_C+C10AX06+Age+PTGENDER+BMI+PTEDUCAT+BIFAST+APOEGrp+Mag+ICV	0.562903	0.784653	0.100982	met ~ trait+C10AX06+Total_C+HDL_C+C10AX06+Age+PTGENDER+BMI+PTEDUCAT+BIFAST+APOEGrp+Mag+ICV	0.47164	0.882302	0.137265	met ~ trait+C10AX06+Total_C+HDL_C+C10AX06+Age+PTGENDER+BMI+PTEDUCAT+BIFAST+APOEGrp+Mag+ICV	0.174376	0.471981	0.00403348	met ~trait*time+C10AX06+Total_C+HDL_C+C10AX06+Age+PTGENDER+BMI+PTEDUCAT+BIFAST+APOEGrp+Mag+ICV+(1|subject)	0.825941	0.895424	-0.0266872	met ~trait+C10AX06+Total_C+HDL_C+C10AX06+Age+PTGENDER+BMI+PTEDUCAT+BIFAST+APOEGrp+Mag+ICV+(1|subject)+(1|time)	0.000409836
TG(18:3_30:0)	Triglycerides	Grey matter thickness	N	0.244867	0.538782	-0.330013	met ~ trait+Total_C+HDL_C+Age+PTGENDER+BMI+PTEDUCAT+BIFAST+APOEGrp+Mag+ICV	0.005743	0.0617696	-0.792988	met ~ trait+Total_C+HDL_C+Age+PTGENDER+BMI+PTEDUCAT+BIFAST+APOEGrp+Mag+ICV	0.620208	0.950986	-0.14854	met ~ trait+Total_C+HDL_C+Age+PTGENDER+BMI+PTEDUCAT+BIFAST+APOEGrp+Mag+ICV	0.607342	0.794096	0.00303393	met ~trait*time+Total_C+HDL_C+Age+PTGENDER+BMI+PTEDUCAT+BIFAST+APOEGrp+Mag+ICV+(1|subject)	0.0236626	0.106904	-0.447448	met ~trait+Total_C+HDL_C+Age+PTGENDER+BMI+PTEDUCAT+BIFAST+APOEGrp+Mag+ICV+(1|subject)+(1|time)	0.000409836
TG(18:3_32:0)	Triglycerides	Grey matter thickness	N	0.268353	0.545329	-0.239503	met ~ trait+Total_C+HDL_C+Age+PTGENDER+BMI+PTEDUCAT+BIFAST+APOEGrp+Mag+ICV	0.0141991	0.0989243	-0.527772	met ~ trait+Total_C+HDL_C+Age+PTGENDER+BMI+PTEDUCAT+BIFAST+APOEGrp+Mag+ICV	0.406867	0.879675	-0.184036	met ~ trait+Total_C+HDL_C+Age+PTGENDER+BMI+PTEDUCAT+BIFAST+APOEGrp+Mag+ICV	0.924767	0.956916	0.000390626	met ~trait*time+Total_C+HDL_C+Age+PTGENDER+BMI+PTEDUCAT+BIFAST+APOEGrp+Mag+ICV+(1|subject)	0.0478611	0.166691	-0.298946	met ~trait+Total_C+HDL_C+Age+PTGENDER+BMI+PTEDUCAT+BIFAST+APOEGrp+Mag+ICV+(1|subject)+(1|time)	0.000409836
TG(18:3_32:1)	Triglycerides	Grey matter thickness	N	0.169735	0.497299	-0.28463	met ~ trait+Total_C+HDL_C+Age+PTGENDER+BMI+PTEDUCAT+BIFAST+APOEGrp+Mag+ICV	0.00640938	0.063044	-0.554158	met ~ trait+Total_C+HDL_C+Age+PTGENDER+BMI+PTEDUCAT+BIFAST+APOEGrp+Mag+ICV	0.231885	0.715449	-0.256251	met ~ trait+Total_C+HDL_C+Age+PTGENDER+BMI+PTEDUCAT+BIFAST+APOEGrp+Mag+ICV	0.174159	0.471981	0.00545742	met ~trait*time+Total_C+HDL_C+Age+PTGENDER+BMI+PTEDUCAT+BIFAST+APOEGrp+Mag+ICV+(1|subject)	0.0146233	0.0850342	-0.35073	met ~trait+Total_C+HDL_C+Age+PTGENDER+BMI+PTEDUCAT+BIFAST+APOEGrp+Mag+ICV+(1|subject)+(1|time)	0.000409836
TG(18:3_33:2)	Triglycerides	Grey matter thickness	N	0.156688	0.495526	-0.245018	met ~ trait+Total_C+HDL_C+Age+PTGENDER+BMI+PTEDUCAT+BIFAST+APOEGrp+Mag+ICV	0.102418	0.28524	-0.275395	met ~ trait+Total_C+HDL_C+Age+PTGENDER+BMI+PTEDUCAT+BIFAST+APOEGrp+Mag+ICV	0.754924	0.966958	-0.056891	met ~ trait+Total_C+HDL_C+Age+PTGENDER+BMI+PTEDUCAT+BIFAST+APOEGrp+Mag+ICV	0.0437354	0.248811	0.00683041	met ~trait*time+Total_C+HDL_C+Age+PTGENDER+BMI+PTEDUCAT+BIFAST+APOEGrp+Mag+ICV+(1|subject)	0.0353827	0.140974	-0.25222	met ~trait+Total_C+HDL_C+Age+PTGENDER+BMI+PTEDUCAT+BIFAST+APOEGrp+Mag+ICV+(1|subject)+(1|time)	0.000409836
TG(18:3_34:0)	Triglycerides	Grey matter thickness	N	0.557864	0.737021	-0.0939697	met ~ trait+Total_C+HDL_C+Age+PTGENDER+BMI+PTEDUCAT+BIFAST+APOEGrp+Mag+ICV	0.0501219	0.192134	-0.315689	met ~ trait+Total_C+HDL_C+Age+PTGENDER+BMI+PTEDUCAT+BIFAST+APOEGrp+Mag+ICV	0.797606	0.966958	-0.0426774	met ~ trait+Total_C+HDL_C+Age+PTGENDER+BMI+PTEDUCAT+BIFAST+APOEGrp+Mag+ICV	0.627059	0.799224	0.00144998	met ~trait*time+Total_C+HDL_C+Age+PTGENDER+BMI+PTEDUCAT+BIFAST+APOEGrp+Mag+ICV+(1|subject)	0.129009	0.289199	-0.171339	met ~trait+Total_C+HDL_C+Age+PTGENDER+BMI+PTEDUCAT+BIFAST+APOEGrp+Mag+ICV+(1|subject)+(1|time)	0.000409836
TG(18:3_34:1)	Triglycerides	Grey matter thickness	N	0.415746	0.649282	-0.122614	met ~ trait+Total_C+HDL_C+Age+PTGENDER+BMI+PTEDUCAT+BIFAST+APOEGrp+Mag+ICV	0.09209	0.280109	-0.247448	met ~ trait+Total_C+HDL_C+Age+PTGENDER+BMI+PTEDUCAT+BIFAST+APOEGrp+Mag+ICV	0.853453	0.97703	-0.0286519	met ~ trait+Total_C+HDL_C+Age+PTGENDER+BMI+PTEDUCAT+BIFAST+APOEGrp+Mag+ICV	0.223542	0.518827	0.00332184	met ~trait*time+Total_C+HDL_C+Age+PTGENDER+BMI+PTEDUCAT+BIFAST+APOEGrp+Mag+ICV+(1|subject)	0.201336	0.373831	-0.13361	met ~trait+Total_C+HDL_C+Age+PTGENDER+BMI+PTEDUCAT+BIFAST+APOEGrp+Mag+ICV+(1|subject)+(1|time)	0.000409836
TG(18:3_34:2)	Triglycerides	Grey matter thickness	N	0.256432	0.538782	-0.186321	met ~ trait+Total_C+HDL_C+Age+PTGENDER+BMI+PTEDUCAT+BIFAST+APOEGrp+Mag+ICV	0.123057	0.312898	-0.249064	met ~ trait+Total_C+HDL_C+Age+PTGENDER+BMI+PTEDUCAT+BIFAST+APOEGrp+Mag+ICV	0.919902	0.984082	-0.0172045	met ~ trait+Total_C+HDL_C+Age+PTGENDER+BMI+PTEDUCAT+BIFAST+APOEGrp+Mag+ICV	0.0832214	0.342358	0.00528261	met ~trait*time+Total_C+HDL_C+Age+PTGENDER+BMI+PTEDUCAT+BIFAST+APOEGrp+Mag+ICV+(1|subject)	0.16049	0.330113	-0.160503	met ~trait+Total_C+HDL_C+Age+PTGENDER+BMI+PTEDUCAT+BIFAST+APOEGrp+Mag+ICV+(1|subject)+(1|time)	0.000409836
TG(18:3_34:3)	Triglycerides	Grey matter thickness	N	0.42222	0.649372	-0.155219	met ~ trait+Total_C+HDL_C+Age+PTGENDER+BMI+PTEDUCAT+BIFAST+APOEGrp+Mag+ICV	0.151801	0.344411	-0.269501	met ~ trait+Total_C+HDL_C+Age+PTGENDER+BMI+PTEDUCAT+BIFAST+APOEGrp+Mag+ICV	0.695877	0.966958	-0.0785516	met ~ trait+Total_C+HDL_C+Age+PTGENDER+BMI+PTEDUCAT+BIFAST+APOEGrp+Mag+ICV	0.040704	0.248147	0.00755542	met ~trait*time+Total_C+HDL_C+Age+PTGENDER+BMI+PTEDUCAT+BIFAST+APOEGrp+Mag+ICV+(1|subject)	0.198209	0.371458	-0.172131	met ~trait+Total_C+HDL_C+Age+PTGENDER+BMI+PTEDUCAT+BIFAST+APOEGrp+Mag+ICV+(1|subject)+(1|time)	0.000409836
TG(18:3_35:2)	Triglycerides	Grey matter thickness	N	0.756456	0.881951	-0.0521397	met ~ trait+Total_C+HDL_C+Age+PTGENDER+BMI+PTEDUCAT+BIFAST+APOEGrp+Mag+ICV	0.620938	0.819694	-0.0818945	met ~ trait+Total_C+HDL_C+Age+PTGENDER+BMI+PTEDUCAT+BIFAST+APOEGrp+Mag+ICV	0.824929	0.970731	0.0401238	met ~ trait+Total_C+HDL_C+Age+PTGENDER+BMI+PTEDUCAT+BIFAST+APOEGrp+Mag+ICV	0.0397264	0.245141	0.00663336	met ~trait*time+Total_C+HDL_C+Age+PTGENDER+BMI+PTEDUCAT+BIFAST+APOEGrp+Mag+ICV+(1|subject)	0.551133	0.718746	-0.0704263	met ~trait+Total_C+HDL_C+Age+PTGENDER+BMI+PTEDUCAT+BIFAST+APOEGrp+Mag+ICV+(1|subject)+(1|time)	0.000409836
TG(18:3_36:1)	Triglycerides	Grey matter thickness	N	0.554214	0.734117	0.0842806	met ~ trait+A10BA+C10AA+Total_C+HDL_C+A10BA+C10AA+Age+PTGENDER+BMI+PTEDUCAT+BIFAST+APOEGrp+Mag+ICV	0.430281	0.669915	-0.117854	met ~ trait+A10BA+C10AA+Total_C+HDL_C+A10BA+C10AA+Age+PTGENDER+BMI+PTEDUCAT+BIFAST+APOEGrp+Mag+ICV	0.601161	0.937096	0.0798351	met ~ trait+A10BA+C10AA+Total_C+HDL_C+A10BA+C10AA+Age+PTGENDER+BMI+PTEDUCAT+BIFAST+APOEGrp+Mag+ICV	0.618263	0.795031	0.00142886	met ~trait*time+Total_C+HDL_C+Age+PTGENDER+BMI+PTEDUCAT+BIFAST+APOEGrp+Mag+ICV+(1|subject)	0.802247	0.886325	-0.0255529	met ~trait+A10BA+C10AA+Total_C+HDL_C+A10BA+C10AA+Age+PTGENDER+BMI+PTEDUCAT+BIFAST+APOEGrp+Mag+ICV+(1|subject)+(1|time)	0.000409836
TG(18:3_36:2)	Triglycerides	Grey matter thickness	N	0.857211	0.932836	0.0280505	met ~ trait+C10AA+Total_C+HDL_C+C10AA+Age+PTGENDER+BMI+PTEDUCAT+BIFAST+APOEGrp+Mag+ICV	0.958037	0.987305	-0.00816809	met ~ trait+C10AA+Total_C+HDL_C+C10AA+Age+PTGENDER+BMI+PTEDUCAT+BIFAST+APOEGrp+Mag+ICV	0.486487	0.882302	0.11451	met ~ trait+C10AA+Total_C+HDL_C+C10AA+Age+PTGENDER+BMI+PTEDUCAT+BIFAST+APOEGrp+Mag+ICV	0.221135	0.518827	0.00373017	met ~trait*time+Total_C+HDL_C+Age+PTGENDER+BMI+PTEDUCAT+BIFAST+APOEGrp+Mag+ICV+(1|subject)	0.884255	0.930351	0.0158835	met ~trait+C10AA+Total_C+HDL_C+C10AA+Age+PTGENDER+BMI+PTEDUCAT+BIFAST+APOEGrp+Mag+ICV+(1|subject)+(1|time)	0.000409836
TG(18:3_36:3)	Triglycerides	Grey matter thickness	N	0.966333	0.977929	0.00813997	met ~ trait+Total_C+HDL_C+Age+PTGENDER+BMI+PTEDUCAT+BIFAST+APOEGrp+Mag+ICV	0.983772	0.991611	0.00390238	met ~ trait+Total_C+HDL_C+Age+PTGENDER+BMI+PTEDUCAT+BIFAST+APOEGrp+Mag+ICV	0.335888	0.829862	0.198637	met ~ trait+Total_C+HDL_C+Age+PTGENDER+BMI+PTEDUCAT+BIFAST+APOEGrp+Mag+ICV	0.173558	0.471981	0.00503027	met ~trait*time+Total_C+HDL_C+Age+PTGENDER+BMI+PTEDUCAT+BIFAST+APOEGrp+Mag+ICV+(1|subject)	0.861424	0.917644	0.0236415	met ~trait+Total_C+HDL_C+Age+PTGENDER+BMI+PTEDUCAT+BIFAST+APOEGrp+Mag+ICV+(1|subject)+(1|time)	0.000409836
TG(18:3_36:4)	Triglycerides	Grey matter thickness	N	0.989718	0.993646	0.00289684	met ~ trait+Total_C+HDL_C+Age+PTGENDER+BMI+PTEDUCAT+BIFAST+APOEGrp+Mag+ICV	0.920347	0.966783	-0.0226372	met ~ trait+Total_C+HDL_C+Age+PTGENDER+BMI+PTEDUCAT+BIFAST+APOEGrp+Mag+ICV	0.28884	0.793824	0.259099	met ~ trait+Total_C+HDL_C+Age+PTGENDER+BMI+PTEDUCAT+BIFAST+APOEGrp+Mag+ICV	0.196782	0.500361	0.00568523	met ~trait*time+Total_C+HDL_C+Age+PTGENDER+BMI+PTEDUCAT+BIFAST+APOEGrp+Mag+ICV+(1|subject)	0.94309	0.964042	0.0113411	met ~trait+Total_C+HDL_C+Age+PTGENDER+BMI+PTEDUCAT+BIFAST+APOEGrp+Mag+ICV+(1|subject)+(1|time)	0.000409836
TG(18:3_38:5)	Triglycerides	Grey matter thickness	N	0.889649	0.940811	-0.0188217	met ~ trait+A10BA+Total_C+HDL_C+A10BA+Age+PTGENDER+BMI+PTEDUCAT+BIFAST+APOEGrp+Mag+ICV	0.803055	0.925179	-0.0329345	met ~ trait+A10BA+Total_C+HDL_C+A10BA+Age+PTGENDER+BMI+PTEDUCAT+BIFAST+APOEGrp+Mag+ICV	0.361312	0.850343	0.13411	met ~ trait+A10BA+Total_C+HDL_C+A10BA+Age+PTGENDER+BMI+PTEDUCAT+BIFAST+APOEGrp+Mag+ICV	0.0263468	0.201992	0.00557273	met ~trait*time+Total_C+HDL_C+Age+PTGENDER+BMI+PTEDUCAT+BIFAST+APOEGrp+Mag+ICV+(1|subject)	0.681193	0.815886	-0.039253	met ~trait+A10BA+Total_C+HDL_C+A10BA+Age+PTGENDER+BMI+PTEDUCAT+BIFAST+APOEGrp+Mag+ICV+(1|subject)+(1|time)	0.000409836
TG(18:3_38:6)	Triglycerides	Grey matter thickness	N	0.546888	0.731429	-0.0892	met ~ trait+Total_C+HDL_C+Age+PTGENDER+BMI+PTEDUCAT+BIFAST+APOEGrp+Mag+ICV	0.882892	0.959021	-0.022531	met ~ trait+Total_C+HDL_C+Age+PTGENDER+BMI+PTEDUCAT+BIFAST+APOEGrp+Mag+ICV	0.155113	0.652726	0.229777	met ~ trait+Total_C+HDL_C+Age+PTGENDER+BMI+PTEDUCAT+BIFAST+APOEGrp+Mag+ICV	0.0456511	0.250211	0.0054112	met ~trait*time+Total_C+HDL_C+Age+PTGENDER+BMI+PTEDUCAT+BIFAST+APOEGrp+Mag+ICV+(1|subject)	0.759075	0.87005	-0.0326268	met ~trait+Total_C+HDL_C+Age+PTGENDER+BMI+PTEDUCAT+BIFAST+APOEGrp+Mag+ICV+(1|subject)+(1|time)	0.000409836
TG(20:0_32:3)	Triglycerides	Grey matter thickness	N	0.172442	0.497299	-0.183625	met ~ trait+Total_C+HDL_C+Age+PTGENDER+BMI+PTEDUCAT+BIFAST+APOEGrp+Mag+ICV	0.181483	0.389111	-0.176387	met ~ trait+Total_C+HDL_C+Age+PTGENDER+BMI+PTEDUCAT+BIFAST+APOEGrp+Mag+ICV	0.783778	0.966958	-0.0388305	met ~ trait+Total_C+HDL_C+Age+PTGENDER+BMI+PTEDUCAT+BIFAST+APOEGrp+Mag+ICV	0.254912	0.553585	0.00271227	met ~trait*time+Total_C+HDL_C+Age+PTGENDER+BMI+PTEDUCAT+BIFAST+APOEGrp+Mag+ICV+(1|subject)	0.172014	0.34133	-0.128361	met ~trait+Total_C+HDL_C+Age+PTGENDER+BMI+PTEDUCAT+BIFAST+APOEGrp+Mag+ICV+(1|subject)+(1|time)	0.000409836
TG(20:0_32:4)	Triglycerides	Grey matter thickness	N	0.196591	0.506496	-0.193642	met ~ trait+Total_C+HDL_C+Age+PTGENDER+BMI+PTEDUCAT+BIFAST+APOEGrp+Mag+ICV	0.28259	0.52366	-0.163234	met ~ trait+Total_C+HDL_C+Age+PTGENDER+BMI+PTEDUCAT+BIFAST+APOEGrp+Mag+ICV	0.969197	0.996589	0.0063112	met ~ trait+Total_C+HDL_C+Age+PTGENDER+BMI+PTEDUCAT+BIFAST+APOEGrp+Mag+ICV	0.473183	0.719324	0.0019596	met ~trait*time+Total_C+HDL_C+Age+PTGENDER+BMI+PTEDUCAT+BIFAST+APOEGrp+Mag+ICV+(1|subject)	0.247316	0.433016	-0.123324	met ~trait+Total_C+HDL_C+Age+PTGENDER+BMI+PTEDUCAT+BIFAST+APOEGrp+Mag+ICV+(1|subject)+(1|time)	0.000409836
TG(20:1_32:0)	Triglycerides	Grey matter thickness	N	0.452467	0.675364	-0.138293	met ~ trait+B01AA+C10AB+R06A+Total_C+HDL_C+B01AA+C10AB+R06A+Age+PTGENDER+BMI+PTEDUCAT+BIFAST+APOEGrp+Mag+ICV	0.163763	0.363439	-0.269823	met ~ trait+B01AA+C10AB+R06A+Total_C+HDL_C+B01AA+C10AB+R06A+Age+PTGENDER+BMI+PTEDUCAT+BIFAST+APOEGrp+Mag+ICV	0.536444	0.920138	-0.123632	met ~ trait+B01AA+C10AB+R06A+Total_C+HDL_C+B01AA+C10AB+R06A+Age+PTGENDER+BMI+PTEDUCAT+BIFAST+APOEGrp+Mag+ICV	0.81572	0.901379	-0.000809808	met ~trait*time+C10AB+Total_C+HDL_C+C10AB+Age+PTGENDER+BMI+PTEDUCAT+BIFAST+APOEGrp+Mag+ICV+(1|subject)	0.311495	0.487336	-0.134581	met ~trait+B01AA+C10AB+R06A+Total_C+HDL_C+B01AA+C10AB+R06A+Age+PTGENDER+BMI+PTEDUCAT+BIFAST+APOEGrp+Mag+ICV+(1|subject)+(1|time)	0.000409836
TG(20:1_32:1)	Triglycerides	Grey matter thickness	N	0.407794	0.643254	-0.150658	met ~ trait+Total_C+HDL_C+Age+PTGENDER+BMI+PTEDUCAT+BIFAST+APOEGrp+Mag+ICV	0.0553438	0.204409	-0.355537	met ~ trait+Total_C+HDL_C+Age+PTGENDER+BMI+PTEDUCAT+BIFAST+APOEGrp+Mag+ICV	0.388047	0.877981	-0.169073	met ~ trait+Total_C+HDL_C+Age+PTGENDER+BMI+PTEDUCAT+BIFAST+APOEGrp+Mag+ICV	0.373134	0.647332	0.00300281	met ~trait*time+C10AB+Total_C+HDL_C+C10AB+Age+PTGENDER+BMI+PTEDUCAT+BIFAST+APOEGrp+Mag+ICV+(1|subject)	0.114949	0.276973	-0.20464	met ~trait+Total_C+HDL_C+Age+PTGENDER+BMI+PTEDUCAT+BIFAST+APOEGrp+Mag+ICV+(1|subject)+(1|time)	0.000409836
TG(20:1_32:2)	Triglycerides	Grey matter thickness	N	0.255212	0.538782	-0.13789	met ~ trait+Total_C+HDL_C+Age+PTGENDER+BMI+PTEDUCAT+BIFAST+APOEGrp+Mag+ICV	0.00839147	0.0732084	-0.32171	met ~ trait+Total_C+HDL_C+Age+PTGENDER+BMI+PTEDUCAT+BIFAST+APOEGrp+Mag+ICV	0.411394	0.879675	-0.104947	met ~ trait+Total_C+HDL_C+Age+PTGENDER+BMI+PTEDUCAT+BIFAST+APOEGrp+Mag+ICV	0.129648	0.400012	0.00353728	met ~trait*time+Total_C+HDL_C+Age+PTGENDER+BMI+PTEDUCAT+BIFAST+APOEGrp+Mag+ICV+(1|subject)	0.0168243	0.0877641	-0.204528	met ~trait+Total_C+HDL_C+Age+PTGENDER+BMI+PTEDUCAT+BIFAST+APOEGrp+Mag+ICV+(1|subject)+(1|time)	0.000409836
TG(20:1_32:3)	Triglycerides	Grey matter thickness	N	0.136957	0.469492	-0.171643	met ~ trait+Total_C+HDL_C+Age+PTGENDER+BMI+PTEDUCAT+BIFAST+APOEGrp+Mag+ICV	0.0861807	0.269494	-0.19437	met ~ trait+Total_C+HDL_C+Age+PTGENDER+BMI+PTEDUCAT+BIFAST+APOEGrp+Mag+ICV	0.410722	0.879675	-0.100381	met ~ trait+Total_C+HDL_C+Age+PTGENDER+BMI+PTEDUCAT+BIFAST+APOEGrp+Mag+ICV	0.0233731	0.187727	0.00497393	met ~trait*time+Total_C+HDL_C+Age+PTGENDER+BMI+PTEDUCAT+BIFAST+APOEGrp+Mag+ICV+(1|subject)	0.0436243	0.15705	-0.163369	met ~trait+Total_C+HDL_C+Age+PTGENDER+BMI+PTEDUCAT+BIFAST+APOEGrp+Mag+ICV+(1|subject)+(1|time)	0.000409836
TG(20:1_34:0)	Triglycerides	Grey matter thickness	N	0.815638	0.916395	-0.0372009	met ~ trait+Total_C+HDL_C+Age+PTGENDER+BMI+PTEDUCAT+BIFAST+APOEGrp+Mag+ICV	0.263026	0.49293	-0.187465	met ~ trait+Total_C+HDL_C+Age+PTGENDER+BMI+PTEDUCAT+BIFAST+APOEGrp+Mag+ICV	0.86495	0.981311	0.0296889	met ~ trait+Total_C+HDL_C+Age+PTGENDER+BMI+PTEDUCAT+BIFAST+APOEGrp+Mag+ICV	0.891331	0.947823	0.000407985	met ~trait*time+C10AB+Total_C+HDL_C+C10AB+Age+PTGENDER+BMI+PTEDUCAT+BIFAST+APOEGrp+Mag+ICV+(1|subject)	0.442777	0.617204	-0.0889347	met ~trait+Total_C+HDL_C+Age+PTGENDER+BMI+PTEDUCAT+BIFAST+APOEGrp+Mag+ICV+(1|subject)+(1|time)	0.000409836
TG(20:1_34:1)	Triglycerides	Grey matter thickness	N	0.793373	0.900105	-0.0437538	met ~ trait+C10AA+Total_C+HDL_C+C10AA+Age+PTGENDER+BMI+PTEDUCAT+BIFAST+APOEGrp+Mag+ICV	0.472827	0.705753	-0.120758	met ~ trait+C10AA+Total_C+HDL_C+C10AA+Age+PTGENDER+BMI+PTEDUCAT+BIFAST+APOEGrp+Mag+ICV	0.900326	0.983964	0.022428	met ~ trait+C10AA+Total_C+HDL_C+C10AA+Age+PTGENDER+BMI+PTEDUCAT+BIFAST+APOEGrp+Mag+ICV	0.657264	0.820638	0.00135043	met ~trait*time+C10AB+Total_C+HDL_C+C10AB+Age+PTGENDER+BMI+PTEDUCAT+BIFAST+APOEGrp+Mag+ICV+(1|subject)	0.785093	0.88476	-0.0322628	met ~trait+C10AA+Total_C+HDL_C+C10AA+Age+PTGENDER+BMI+PTEDUCAT+BIFAST+APOEGrp+Mag+ICV+(1|subject)+(1|time)	0.000409836
TG(20:1_34:2)	Triglycerides	Grey matter thickness	N	0.441946	0.669535	-0.109028	met ~ trait+Total_C+HDL_C+Age+PTGENDER+BMI+PTEDUCAT+BIFAST+APOEGrp+Mag+ICV	0.219963	0.443428	-0.175001	met ~ trait+Total_C+HDL_C+Age+PTGENDER+BMI+PTEDUCAT+BIFAST+APOEGrp+Mag+ICV	0.929367	0.985709	-0.0134607	met ~ trait+Total_C+HDL_C+Age+PTGENDER+BMI+PTEDUCAT+BIFAST+APOEGrp+Mag+ICV	0.32679	0.618697	0.00249882	met ~trait*time+Total_C+HDL_C+Age+PTGENDER+BMI+PTEDUCAT+BIFAST+APOEGrp+Mag+ICV+(1|subject)	0.389823	0.558784	-0.0863689	met ~trait+Total_C+HDL_C+Age+PTGENDER+BMI+PTEDUCAT+BIFAST+APOEGrp+Mag+ICV+(1|subject)+(1|time)	0.000409836
TG(20:1_34:3)	Triglycerides	Grey matter thickness	N	0.766308	0.885971	-0.033097	met ~ trait+Total_C+HDL_C+Age+PTGENDER+BMI+PTEDUCAT+BIFAST+APOEGrp+Mag+ICV	0.472063	0.705753	-0.0800496	met ~ trait+Total_C+HDL_C+Age+PTGENDER+BMI+PTEDUCAT+BIFAST+APOEGrp+Mag+ICV	0.637485	0.956098	0.054965	met ~ trait+Total_C+HDL_C+Age+PTGENDER+BMI+PTEDUCAT+BIFAST+APOEGrp+Mag+ICV	0.23515	0.530427	0.00253127	met ~trait*time+Total_C+HDL_C+Age+PTGENDER+BMI+PTEDUCAT+BIFAST+APOEGrp+Mag+ICV+(1|subject)	0.831718	0.895424	-0.0165897	met ~trait+Total_C+HDL_C+Age+PTGENDER+BMI+PTEDUCAT+BIFAST+APOEGrp+Mag+ICV+(1|subject)+(1|time)	0.000409836
TG(20:2_32:0)	Triglycerides	Grey matter thickness	N	0.514775	0.717565	-0.12077	met ~ trait+C10AB+Total_C+HDL_C+C10AB+Age+PTGENDER+BMI+PTEDUCAT+BIFAST+APOEGrp+Mag+ICV	0.0994831	0.28524	-0.317599	met ~ trait+C10AB+Total_C+HDL_C+C10AB+Age+PTGENDER+BMI+PTEDUCAT+BIFAST+APOEGrp+Mag+ICV	0.526829	0.920138	-0.124389	met ~ trait+C10AB+Total_C+HDL_C+C10AB+Age+PTGENDER+BMI+PTEDUCAT+BIFAST+APOEGrp+Mag+ICV	0.472655	0.719324	0.00252457	met ~trait*time+C10AB+Total_C+HDL_C+C10AB+Age+PTGENDER+BMI+PTEDUCAT+BIFAST+APOEGrp+Mag+ICV+(1|subject)	0.273553	0.453829	-0.145224	met ~trait+C10AB+Total_C+HDL_C+C10AB+Age+PTGENDER+BMI+PTEDUCAT+BIFAST+APOEGrp+Mag+ICV+(1|subject)+(1|time)	0.000409836
TG(20:2_32:1)	Triglycerides	Grey matter thickness	N	0.300327	0.558697	-0.19608	met ~ trait+C10AB+Total_C+HDL_C+C10AB+Age+PTGENDER+BMI+PTEDUCAT+BIFAST+APOEGrp+Mag+ICV	0.0336972	0.153611	-0.398803	met ~ trait+C10AB+Total_C+HDL_C+C10AB+Age+PTGENDER+BMI+PTEDUCAT+BIFAST+APOEGrp+Mag+ICV	0.36778	0.861558	-0.182737	met ~ trait+C10AB+Total_C+HDL_C+C10AB+Age+PTGENDER+BMI+PTEDUCAT+BIFAST+APOEGrp+Mag+ICV	0.150362	0.432292	0.00506978	met ~trait*time+C10AB+Total_C+HDL_C+C10AB+Age+PTGENDER+BMI+PTEDUCAT+BIFAST+APOEGrp+Mag+ICV+(1|subject)	0.0751174	0.207702	-0.237485	met ~trait+C10AB+Total_C+HDL_C+C10AB+Age+PTGENDER+BMI+PTEDUCAT+BIFAST+APOEGrp+Mag+ICV+(1|subject)+(1|time)	0.000409836
TG(20:2_34:1)	Triglycerides	Grey matter thickness	N	0.45549	0.675888	-0.113528	met ~ trait+C10AA+Total_C+HDL_C+C10AA+Age+PTGENDER+BMI+PTEDUCAT+BIFAST+APOEGrp+Mag+ICV	0.492864	0.725012	-0.102397	met ~ trait+C10AA+Total_C+HDL_C+C10AA+Age+PTGENDER+BMI+PTEDUCAT+BIFAST+APOEGrp+Mag+ICV	0.89287	0.983964	0.0217821	met ~ trait+C10AA+Total_C+HDL_C+C10AA+Age+PTGENDER+BMI+PTEDUCAT+BIFAST+APOEGrp+Mag+ICV	0.105011	0.36787	0.00456246	met ~trait*time+Total_C+HDL_C+Age+PTGENDER+BMI+PTEDUCAT+BIFAST+APOEGrp+Mag+ICV+(1|subject)	0.654124	0.795641	-0.0477033	met ~trait+C10AA+Total_C+HDL_C+C10AA+Age+PTGENDER+BMI+PTEDUCAT+BIFAST+APOEGrp+Mag+ICV+(1|subject)+(1|time)	0.000409836
TG(20:2_34:2)	Triglycerides	Grey matter thickness	N	0.425854	0.652977	-0.115693	met ~ trait+Total_C+HDL_C+Age+PTGENDER+BMI+PTEDUCAT+BIFAST+APOEGrp+Mag+ICV	0.257913	0.491016	-0.161705	met ~ trait+Total_C+HDL_C+Age+PTGENDER+BMI+PTEDUCAT+BIFAST+APOEGrp+Mag+ICV	0.660838	0.966958	0.0675941	met ~ trait+Total_C+HDL_C+Age+PTGENDER+BMI+PTEDUCAT+BIFAST+APOEGrp+Mag+ICV	0.0181239	0.161195	0.00623898	met ~trait*time+Total_C+HDL_C+Age+PTGENDER+BMI+PTEDUCAT+BIFAST+APOEGrp+Mag+ICV+(1|subject)	0.53941	0.710785	-0.062344	met ~trait+Total_C+HDL_C+Age+PTGENDER+BMI+PTEDUCAT+BIFAST+APOEGrp+Mag+ICV+(1|subject)+(1|time)	0.000409836
TG(20:2_34:3)	Triglycerides	Grey matter thickness	N	0.394434	0.631999	-0.134005	met ~ trait+Total_C+HDL_C+Age+PTGENDER+BMI+PTEDUCAT+BIFAST+APOEGrp+Mag+ICV	0.210309	0.436132	-0.194879	met ~ trait+Total_C+HDL_C+Age+PTGENDER+BMI+PTEDUCAT+BIFAST+APOEGrp+Mag+ICV	0.803435	0.966958	0.0418166	met ~ trait+Total_C+HDL_C+Age+PTGENDER+BMI+PTEDUCAT+BIFAST+APOEGrp+Mag+ICV	0.00588845	0.0946077	0.00822873	met ~trait*time+Total_C+HDL_C+Age+PTGENDER+BMI+PTEDUCAT+BIFAST+APOEGrp+Mag+ICV+(1|subject)	0.33467	0.51099	-0.106423	met ~trait+Total_C+HDL_C+Age+PTGENDER+BMI+PTEDUCAT+BIFAST+APOEGrp+Mag+ICV+(1|subject)+(1|time)	0.000409836
TG(20:2_34:4)	Triglycerides	Grey matter thickness	N	0.576827	0.75032	-0.0788362	met ~ trait+C09AA+Total_C+HDL_C+C09AA+Age+PTGENDER+BMI+PTEDUCAT+BIFAST+APOEGrp+Mag+ICV	0.159307	0.356678	-0.205374	met ~ trait+C09AA+Total_C+HDL_C+C09AA+Age+PTGENDER+BMI+PTEDUCAT+BIFAST+APOEGrp+Mag+ICV	0.931164	0.985709	0.0132741	met ~ trait+C09AA+Total_C+HDL_C+C09AA+Age+PTGENDER+BMI+PTEDUCAT+BIFAST+APOEGrp+Mag+ICV	0.11239	0.372273	0.00464329	met ~trait*time+Total_C+HDL_C+Age+PTGENDER+BMI+PTEDUCAT+BIFAST+APOEGrp+Mag+ICV+(1|subject)	0.124535	0.285135	-0.154794	met ~trait+C09AA+Total_C+HDL_C+C09AA+Age+PTGENDER+BMI+PTEDUCAT+BIFAST+APOEGrp+Mag+ICV+(1|subject)+(1|time)	0.000409836
TG(20:2_36:5)	Triglycerides	Grey matter thickness	N	0.885333	0.940811	0.0102089	met ~ trait+C10AA+C10BA02+Total_C+HDL_C+C10AA+C10BA02+Age+PTGENDER+BMI+PTEDUCAT+BIFAST+APOEGrp+Mag+ICV	0.229971	0.454551	-0.0916213	met ~ trait+C10AA+C10BA02+Total_C+HDL_C+C10AA+C10BA02+Age+PTGENDER+BMI+PTEDUCAT+BIFAST+APOEGrp+Mag+ICV	0.889542	0.983964	-0.0109892	met ~ trait+C10AA+C10BA02+Total_C+HDL_C+C10AA+C10BA02+Age+PTGENDER+BMI+PTEDUCAT+BIFAST+APOEGrp+Mag+ICV	0.616287	0.795031	-0.000757391	met ~trait*time+C10AA+Total_C+HDL_C+C10AA+Age+PTGENDER+BMI+PTEDUCAT+BIFAST+APOEGrp+Mag+ICV+(1|subject)	0.385393	0.557312	-0.0442835	met ~trait+C10AA+C10BA02+Total_C+HDL_C+C10AA+C10BA02+Age+PTGENDER+BMI+PTEDUCAT+BIFAST+APOEGrp+Mag+ICV+(1|subject)+(1|time)	0.000409836
TG(20:3_32:0)	Triglycerides	Grey matter thickness	N	0.419659	0.649372	-0.187048	met ~ trait+C10AB+Total_C+HDL_C+C10AB+Age+PTGENDER+BMI+PTEDUCAT+BIFAST+APOEGrp+Mag+ICV	0.104898	0.289291	-0.380714	met ~ trait+C10AB+Total_C+HDL_C+C10AB+Age+PTGENDER+BMI+PTEDUCAT+BIFAST+APOEGrp+Mag+ICV	0.605058	0.937899	-0.127926	met ~ trait+C10AB+Total_C+HDL_C+C10AB+Age+PTGENDER+BMI+PTEDUCAT+BIFAST+APOEGrp+Mag+ICV	0.225577	0.518827	0.00499935	met ~trait*time+C10AB+Total_C+HDL_C+C10AB+Age+PTGENDER+BMI+PTEDUCAT+BIFAST+APOEGrp+Mag+ICV+(1|subject)	0.210037	0.383677	-0.206038	met ~trait+C10AB+Total_C+HDL_C+C10AB+Age+PTGENDER+BMI+PTEDUCAT+BIFAST+APOEGrp+Mag+ICV+(1|subject)+(1|time)	0.000409836
TG(20:3_32:1)	Triglycerides	Grey matter thickness	N	0.22485	0.529182	-0.261674	met ~ trait+C10AA+Total_C+HDL_C+C10AA+Age+PTGENDER+BMI+PTEDUCAT+BIFAST+APOEGrp+Mag+ICV	0.102596	0.28524	-0.353725	met ~ trait+C10AA+Total_C+HDL_C+C10AA+Age+PTGENDER+BMI+PTEDUCAT+BIFAST+APOEGrp+Mag+ICV	0.46996	0.882302	-0.169071	met ~ trait+C10AA+Total_C+HDL_C+C10AA+Age+PTGENDER+BMI+PTEDUCAT+BIFAST+APOEGrp+Mag+ICV	0.0156304	0.152095	0.00976076	met ~trait*time+C10AB+Total_C+HDL_C+C10AB+Age+PTGENDER+BMI+PTEDUCAT+BIFAST+APOEGrp+Mag+ICV+(1|subject)	0.0985446	0.253115	-0.253218	met ~trait+C10AA+Total_C+HDL_C+C10AA+Age+PTGENDER+BMI+PTEDUCAT+BIFAST+APOEGrp+Mag+ICV+(1|subject)+(1|time)	0.000409836
TG(20:3_32:2)	Triglycerides	Grey matter thickness	N	0.201606	0.509568	-0.257331	met ~ trait+C10AA+Total_C+HDL_C+C10AA+Age+PTGENDER+BMI+PTEDUCAT+BIFAST+APOEGrp+Mag+ICV	0.0724141	0.242659	-0.360771	met ~ trait+C10AA+Total_C+HDL_C+C10AA+Age+PTGENDER+BMI+PTEDUCAT+BIFAST+APOEGrp+Mag+ICV	0.661061	0.966958	-0.096099	met ~ trait+C10AA+Total_C+HDL_C+C10AA+Age+PTGENDER+BMI+PTEDUCAT+BIFAST+APOEGrp+Mag+ICV	0.0026219	0.066334	0.011991	met ~trait*time+Total_C+HDL_C+Age+PTGENDER+BMI+PTEDUCAT+BIFAST+APOEGrp+Mag+ICV+(1|subject)	0.0766065	0.210668	-0.251752	met ~trait+C10AA+Total_C+HDL_C+C10AA+Age+PTGENDER+BMI+PTEDUCAT+BIFAST+APOEGrp+Mag+ICV+(1|subject)+(1|time)	0.000409836
TG(20:3_34:0)	Triglycerides	Grey matter thickness	N	0.681192	0.832568	-0.0755257	met ~ trait+C10AA+Total_C+HDL_C+C10AA+Age+PTGENDER+BMI+PTEDUCAT+BIFAST+APOEGrp+Mag+ICV	0.417443	0.653951	-0.149141	met ~ trait+C10AA+Total_C+HDL_C+C10AA+Age+PTGENDER+BMI+PTEDUCAT+BIFAST+APOEGrp+Mag+ICV	0.814765	0.970731	0.0459836	met ~ trait+C10AA+Total_C+HDL_C+C10AA+Age+PTGENDER+BMI+PTEDUCAT+BIFAST+APOEGrp+Mag+ICV	0.0976431	0.358025	0.00544371	met ~trait*time+C10AA+C10AB+Total_C+HDL_C+C10AA+C10AB+Age+PTGENDER+BMI+PTEDUCAT+BIFAST+APOEGrp+Mag+ICV+(1|subject)	0.549605	0.718605	-0.0777237	met ~trait+C10AA+Total_C+HDL_C+C10AA+Age+PTGENDER+BMI+PTEDUCAT+BIFAST+APOEGrp+Mag+ICV+(1|subject)+(1|time)	0.000409836
TG(20:3_34:1)	Triglycerides	Grey matter thickness	N	0.674787	0.828743	-0.0717868	met ~ trait+C10AA+Total_C+HDL_C+C10AA+Age+PTGENDER+BMI+PTEDUCAT+BIFAST+APOEGrp+Mag+ICV	0.600807	0.802308	-0.0895072	met ~ trait+C10AA+Total_C+HDL_C+C10AA+Age+PTGENDER+BMI+PTEDUCAT+BIFAST+APOEGrp+Mag+ICV	0.786295	0.966958	0.0496767	met ~ trait+C10AA+Total_C+HDL_C+C10AA+Age+PTGENDER+BMI+PTEDUCAT+BIFAST+APOEGrp+Mag+ICV	0.0357925	0.229677	0.00637843	met ~trait*time+C10AA+C10AB+Total_C+HDL_C+C10AA+C10AB+Age+PTGENDER+BMI+PTEDUCAT+BIFAST+APOEGrp+Mag+ICV+(1|subject)	0.713838	0.836116	-0.0442873	met ~trait+C10AA+Total_C+HDL_C+C10AA+Age+PTGENDER+BMI+PTEDUCAT+BIFAST+APOEGrp+Mag+ICV+(1|subject)+(1|time)	0.000409836
TG(20:3_34:2)	Triglycerides	Grey matter thickness	N	0.399677	0.635964	-0.128286	met ~ trait+C10AA+Total_C+HDL_C+C10AA+Age+PTGENDER+BMI+PTEDUCAT+BIFAST+APOEGrp+Mag+ICV	0.576606	0.786564	-0.0849145	met ~ trait+C10AA+Total_C+HDL_C+C10AA+Age+PTGENDER+BMI+PTEDUCAT+BIFAST+APOEGrp+Mag+ICV	0.736093	0.966958	0.054741	met ~ trait+C10AA+Total_C+HDL_C+C10AA+Age+PTGENDER+BMI+PTEDUCAT+BIFAST+APOEGrp+Mag+ICV	0.00470479	0.0877866	0.00777424	met ~trait*time+C10AA+Total_C+HDL_C+C10AA+Age+PTGENDER+BMI+PTEDUCAT+BIFAST+APOEGrp+Mag+ICV+(1|subject)	0.567747	0.730992	-0.0613658	met ~trait+C10AA+Total_C+HDL_C+C10AA+Age+PTGENDER+BMI+PTEDUCAT+BIFAST+APOEGrp+Mag+ICV+(1|subject)+(1|time)	0.000409836
TG(20:3_34:3)	Triglycerides	Grey matter thickness	N	0.773717	0.885971	-0.0466633	met ~ trait+C10AA+Total_C+HDL_C+C10AA+Age+PTGENDER+BMI+PTEDUCAT+BIFAST+APOEGrp+Mag+ICV	0.754448	0.904501	-0.0501019	met ~ trait+C10AA+Total_C+HDL_C+C10AA+Age+PTGENDER+BMI+PTEDUCAT+BIFAST+APOEGrp+Mag+ICV	0.905431	0.983964	0.0202763	met ~ trait+C10AA+Total_C+HDL_C+C10AA+Age+PTGENDER+BMI+PTEDUCAT+BIFAST+APOEGrp+Mag+ICV	0.00445254	0.0877866	0.00862962	met ~trait*time+C10AA+Total_C+HDL_C+C10AA+Age+PTGENDER+BMI+PTEDUCAT+BIFAST+APOEGrp+Mag+ICV+(1|subject)	0.683667	0.815886	-0.0463344	met ~trait+C10AA+Total_C+HDL_C+C10AA+Age+PTGENDER+BMI+PTEDUCAT+BIFAST+APOEGrp+Mag+ICV+(1|subject)+(1|time)	0.000409836
TG(20:3_36:3)	Triglycerides	Grey matter thickness	N	0.742829	0.871602	0.0466845	met ~ trait+C10AA+Total_C+HDL_C+C10AA+Age+PTGENDER+BMI+PTEDUCAT+BIFAST+APOEGrp+Mag+ICV	0.29696	0.532843	0.151147	met ~ trait+C10AA+Total_C+HDL_C+C10AA+Age+PTGENDER+BMI+PTEDUCAT+BIFAST+APOEGrp+Mag+ICV	0.0591976	0.448468	0.284067	met ~ trait+C10AA+Total_C+HDL_C+C10AA+Age+PTGENDER+BMI+PTEDUCAT+BIFAST+APOEGrp+Mag+ICV	0.0144826	0.149555	0.00647982	met ~trait*time+C10AA+C10AX06+Total_C+HDL_C+C10AA+C10AX06+Age+PTGENDER+BMI+PTEDUCAT+BIFAST+APOEGrp+Mag+ICV+(1|subject)	0.223218	0.402472	0.122302	met ~trait+C10AA+Total_C+HDL_C+C10AA+Age+PTGENDER+BMI+PTEDUCAT+BIFAST+APOEGrp+Mag+ICV+(1|subject)+(1|time)	0.000409836
TG(20:3_36:4)	Triglycerides	Grey matter thickness	N	0.843882	0.924252	0.0209666	met ~ trait+Total_C+HDL_C+Age+PTGENDER+BMI+PTEDUCAT+BIFAST+APOEGrp+Mag+ICV	0.935567	0.978093	0.00865647	met ~ trait+Total_C+HDL_C+Age+PTGENDER+BMI+PTEDUCAT+BIFAST+APOEGrp+Mag+ICV	0.156583	0.652726	0.163395	met ~ trait+Total_C+HDL_C+Age+PTGENDER+BMI+PTEDUCAT+BIFAST+APOEGrp+Mag+ICV	0.0109818	0.133249	0.00513721	met ~trait*time+Total_C+HDL_C+Age+PTGENDER+BMI+PTEDUCAT+BIFAST+APOEGrp+Mag+ICV+(1|subject)	0.778634	0.883383	0.0212042	met ~trait+Total_C+HDL_C+Age+PTGENDER+BMI+PTEDUCAT+BIFAST+APOEGrp+Mag+ICV+(1|subject)+(1|time)	0.000409836
TG(20:3_36:5)	Triglycerides	Grey matter thickness	N	0.660734	0.814705	-0.0267932	met ~ trait+C10AA+C10BA02+Total_C+HDL_C+C10AA+C10BA02+Age+PTGENDER+BMI+PTEDUCAT+BIFAST+APOEGrp+Mag+ICV	0.105975	0.289291	-0.102232	met ~ trait+C10AA+C10BA02+Total_C+HDL_C+C10AA+C10BA02+Age+PTGENDER+BMI+PTEDUCAT+BIFAST+APOEGrp+Mag+ICV	0.774197	0.966958	-0.0193857	met ~ trait+C10AA+C10BA02+Total_C+HDL_C+C10AA+C10BA02+Age+PTGENDER+BMI+PTEDUCAT+BIFAST+APOEGrp+Mag+ICV	0.9765	0.984281	3.83e-05	met ~trait*time+C10AA+Total_C+HDL_C+C10AA+Age+PTGENDER+BMI+PTEDUCAT+BIFAST+APOEGrp+Mag+ICV+(1|subject)	0.226	0.403371	-0.052042	met ~trait+C10AA+C10BA02+Total_C+HDL_C+C10AA+C10BA02+Age+PTGENDER+BMI+PTEDUCAT+BIFAST+APOEGrp+Mag+ICV+(1|subject)+(1|time)	0.000409836
TG(20:4_30:0)	Triglycerides	Grey matter thickness	N	0.394806	0.631999	-0.271199	met ~ trait+C10AB+Total_C+HDL_C+C10AB+Age+PTGENDER+BMI+PTEDUCAT+BIFAST+APOEGrp+Mag+ICV	0.0209681	0.116592	-0.732316	met ~ trait+C10AB+Total_C+HDL_C+C10AB+Age+PTGENDER+BMI+PTEDUCAT+BIFAST+APOEGrp+Mag+ICV	0.971303	0.996589	-0.0121397	met ~ trait+C10AB+Total_C+HDL_C+C10AB+Age+PTGENDER+BMI+PTEDUCAT+BIFAST+APOEGrp+Mag+ICV	0.363692	0.641086	0.00567471	met ~trait*time+Total_C+HDL_C+Age+PTGENDER+BMI+PTEDUCAT+BIFAST+APOEGrp+Mag+ICV+(1|subject)	0.078865	0.215706	-0.392473	met ~trait+C10AB+Total_C+HDL_C+C10AB+Age+PTGENDER+BMI+PTEDUCAT+BIFAST+APOEGrp+Mag+ICV+(1|subject)+(1|time)	0.000409836
TG(20:4_32:0)	Triglycerides	Grey matter thickness	N	0.409409	0.643357	-0.20524	met ~ trait+C10AB+Total_C+HDL_C+C10AB+Age+PTGENDER+BMI+PTEDUCAT+BIFAST+APOEGrp+Mag+ICV	0.0355669	0.160686	-0.52219	met ~ trait+C10AB+Total_C+HDL_C+C10AB+Age+PTGENDER+BMI+PTEDUCAT+BIFAST+APOEGrp+Mag+ICV	0.824179	0.970731	-0.0581802	met ~ trait+C10AB+Total_C+HDL_C+C10AB+Age+PTGENDER+BMI+PTEDUCAT+BIFAST+APOEGrp+Mag+ICV	0.541243	0.757276	0.0027304	met ~trait*time+C10AB+Total_C+HDL_C+C10AB+Age+PTGENDER+BMI+PTEDUCAT+BIFAST+APOEGrp+Mag+ICV+(1|subject)	0.111179	0.271195	-0.278781	met ~trait+C10AB+Total_C+HDL_C+C10AB+Age+PTGENDER+BMI+PTEDUCAT+BIFAST+APOEGrp+Mag+ICV+(1|subject)+(1|time)	0.000409836
TG(20:4_32:1)	Triglycerides	Grey matter thickness	N	0.251739	0.538782	-0.271842	met ~ trait+C10AA+C10AB+Total_C+HDL_C+C10AA+C10AB+Age+PTGENDER+BMI+PTEDUCAT+BIFAST+APOEGrp+Mag+ICV	0.0381562	0.165018	-0.48608	met ~ trait+C10AA+C10AB+Total_C+HDL_C+C10AA+C10AB+Age+PTGENDER+BMI+PTEDUCAT+BIFAST+APOEGrp+Mag+ICV	0.48219	0.882302	-0.17673	met ~ trait+C10AA+C10AB+Total_C+HDL_C+C10AA+C10AB+Age+PTGENDER+BMI+PTEDUCAT+BIFAST+APOEGrp+Mag+ICV	0.0915288	0.348223	0.00727507	met ~trait*time+C10AB+Total_C+HDL_C+C10AB+Age+PTGENDER+BMI+PTEDUCAT+BIFAST+APOEGrp+Mag+ICV+(1|subject)	0.054487	0.17807	-0.320555	met ~trait+C10AA+C10AB+Total_C+HDL_C+C10AA+C10AB+Age+PTGENDER+BMI+PTEDUCAT+BIFAST+APOEGrp+Mag+ICV+(1|subject)+(1|time)	0.000409836
TG(20:4_32:2)	Triglycerides	Grey matter thickness	N	0.269448	0.545363	-0.229101	met ~ trait+C10AA+Total_C+HDL_C+C10AA+Age+PTGENDER+BMI+PTEDUCAT+BIFAST+APOEGrp+Mag+ICV	0.0427722	0.178039	-0.419836	met ~ trait+C10AA+Total_C+HDL_C+C10AA+Age+PTGENDER+BMI+PTEDUCAT+BIFAST+APOEGrp+Mag+ICV	0.940921	0.985727	-0.0167582	met ~ trait+C10AA+Total_C+HDL_C+C10AA+Age+PTGENDER+BMI+PTEDUCAT+BIFAST+APOEGrp+Mag+ICV	0.041721	0.248811	0.00801281	met ~trait*time+Total_C+HDL_C+Age+PTGENDER+BMI+PTEDUCAT+BIFAST+APOEGrp+Mag+ICV+(1|subject)	0.0555877	0.17947	-0.282288	met ~trait+C10AA+Total_C+HDL_C+C10AA+Age+PTGENDER+BMI+PTEDUCAT+BIFAST+APOEGrp+Mag+ICV+(1|subject)+(1|time)	0.000409836
TG(20:4_33:2)	Triglycerides	Grey matter thickness	N	0.906287	0.94178	-0.0200628	met ~ trait+A10BA+Total_C+HDL_C+A10BA+Age+PTGENDER+BMI+PTEDUCAT+BIFAST+APOEGrp+Mag+ICV	0.0682273	0.234626	-0.307997	met ~ trait+A10BA+Total_C+HDL_C+A10BA+Age+PTGENDER+BMI+PTEDUCAT+BIFAST+APOEGrp+Mag+ICV	0.734827	0.966958	0.0631802	met ~ trait+A10BA+Total_C+HDL_C+A10BA+Age+PTGENDER+BMI+PTEDUCAT+BIFAST+APOEGrp+Mag+ICV	0.037668	0.23825	0.00641298	met ~trait*time+Total_C+HDL_C+Age+PTGENDER+BMI+PTEDUCAT+BIFAST+APOEGrp+Mag+ICV+(1|subject)	0.0863914	0.230074	-0.207165	met ~trait+A10BA+Total_C+HDL_C+A10BA+Age+PTGENDER+BMI+PTEDUCAT+BIFAST+APOEGrp+Mag+ICV+(1|subject)+(1|time)	0.000409836
TG(20:4_34:0)	Triglycerides	Grey matter thickness	N	0.485832	0.690537	-0.124853	met ~ trait+A10BA+C10AA+C10AB+Total_C+HDL_C+A10BA+C10AA+C10AB+Age+PTGENDER+BMI+PTEDUCAT+BIFAST+APOEGrp+Mag+ICV	0.16728	0.369623	-0.248035	met ~ trait+A10BA+C10AA+C10AB+Total_C+HDL_C+A10BA+C10AA+C10AB+Age+PTGENDER+BMI+PTEDUCAT+BIFAST+APOEGrp+Mag+ICV	0.888643	0.983964	-0.0266989	met ~ trait+A10BA+C10AA+C10AB+Total_C+HDL_C+A10BA+C10AA+C10AB+Age+PTGENDER+BMI+PTEDUCAT+BIFAST+APOEGrp+Mag+ICV	0.542607	0.757276	0.00184753	met ~trait*time+A10BA+C10AA+C10AB+Total_C+HDL_C+A10BA+C10AA+C10AB+Age+PTGENDER+BMI+PTEDUCAT+BIFAST+APOEGrp+Mag+ICV+(1|subject)	0.152993	0.321222	-0.180085	met ~trait+A10BA+C10AA+C10AB+Total_C+HDL_C+A10BA+C10AA+C10AB+Age+PTGENDER+BMI+PTEDUCAT+BIFAST+APOEGrp+Mag+ICV+(1|subject)+(1|time)	0.000409836
TG(20:4_34:1)	Triglycerides	Grey matter thickness	N	0.73073	0.8639	-0.0569028	met ~ trait+A10BA+C10AA+C10AB+Total_C+HDL_C+A10BA+C10AA+C10AB+Age+PTGENDER+BMI+PTEDUCAT+BIFAST+APOEGrp+Mag+ICV	0.415357	0.652704	-0.134316	met ~ trait+A10BA+C10AA+C10AB+Total_C+HDL_C+A10BA+C10AA+C10AB+Age+PTGENDER+BMI+PTEDUCAT+BIFAST+APOEGrp+Mag+ICV	0.74706	0.966958	0.0558122	met ~ trait+A10BA+C10AA+C10AB+Total_C+HDL_C+A10BA+C10AA+C10AB+Age+PTGENDER+BMI+PTEDUCAT+BIFAST+APOEGrp+Mag+ICV	0.185997	0.487639	0.00360335	met ~trait*time+A10BA+C10AA+C10AB+Total_C+HDL_C+A10BA+C10AA+C10AB+Age+PTGENDER+BMI+PTEDUCAT+BIFAST+APOEGrp+Mag+ICV+(1|subject)	0.344877	0.517827	-0.108957	met ~trait+A10BA+C10AA+C10AB+Total_C+HDL_C+A10BA+C10AA+C10AB+Age+PTGENDER+BMI+PTEDUCAT+BIFAST+APOEGrp+Mag+ICV+(1|subject)+(1|time)	0.000409836
TG(20:4_34:2)	Triglycerides	Grey matter thickness	N	0.523923	0.726654	-0.100385	met ~ trait+A10BA+C10AA+Total_C+HDL_C+A10BA+C10AA+Age+PTGENDER+BMI+PTEDUCAT+BIFAST+APOEGrp+Mag+ICV	0.367201	0.605224	-0.142073	met ~ trait+A10BA+C10AA+Total_C+HDL_C+A10BA+C10AA+Age+PTGENDER+BMI+PTEDUCAT+BIFAST+APOEGrp+Mag+ICV	0.670022	0.966958	0.0707752	met ~ trait+A10BA+C10AA+Total_C+HDL_C+A10BA+C10AA+Age+PTGENDER+BMI+PTEDUCAT+BIFAST+APOEGrp+Mag+ICV	0.110667	0.372273	0.00414083	met ~trait*time+A10BA+C10AA+Total_C+HDL_C+A10BA+C10AA+Age+PTGENDER+BMI+PTEDUCAT+BIFAST+APOEGrp+Mag+ICV+(1|subject)	0.251325	0.437011	-0.126238	met ~trait+A10BA+C10AA+Total_C+HDL_C+A10BA+C10AA+Age+PTGENDER+BMI+PTEDUCAT+BIFAST+APOEGrp+Mag+ICV+(1|subject)+(1|time)	0.000409836
TG(20:4_34:3)	Triglycerides	Grey matter thickness	N	0.598329	0.764532	-0.087415	met ~ trait+A10BA+C10AA+Total_C+HDL_C+A10BA+C10AA+Age+PTGENDER+BMI+PTEDUCAT+BIFAST+APOEGrp+Mag+ICV	0.408172	0.643411	-0.13592	met ~ trait+A10BA+C10AA+Total_C+HDL_C+A10BA+C10AA+Age+PTGENDER+BMI+PTEDUCAT+BIFAST+APOEGrp+Mag+ICV	0.814595	0.970731	0.0411054	met ~ trait+A10BA+C10AA+Total_C+HDL_C+A10BA+C10AA+Age+PTGENDER+BMI+PTEDUCAT+BIFAST+APOEGrp+Mag+ICV	0.0280822	0.205936	0.00613131	met ~trait*time+C10AA+Total_C+HDL_C+C10AA+Age+PTGENDER+BMI+PTEDUCAT+BIFAST+APOEGrp+Mag+ICV+(1|subject)	0.337202	0.512385	-0.111203	met ~trait+A10BA+C10AA+Total_C+HDL_C+A10BA+C10AA+Age+PTGENDER+BMI+PTEDUCAT+BIFAST+APOEGrp+Mag+ICV+(1|subject)+(1|time)	0.000409836
TG(20:4_35:3)	Triglycerides	Grey matter thickness	N	0.226374	0.530302	-0.17285	met ~ trait+C10AA+Total_C+HDL_C+C10AA+Age+PTGENDER+BMI+PTEDUCAT+BIFAST+APOEGrp+Mag+ICV	0.678556	0.858665	-0.0587392	met ~ trait+C10AA+Total_C+HDL_C+C10AA+Age+PTGENDER+BMI+PTEDUCAT+BIFAST+APOEGrp+Mag+ICV	0.80059	0.966958	0.0382479	met ~ trait+C10AA+Total_C+HDL_C+C10AA+Age+PTGENDER+BMI+PTEDUCAT+BIFAST+APOEGrp+Mag+ICV	0.00177715	0.04833	0.00820736	met ~trait*time+C10AA+Total_C+HDL_C+C10AA+Age+PTGENDER+BMI+PTEDUCAT+BIFAST+APOEGrp+Mag+ICV+(1|subject)	0.118903	0.278784	-0.156535	met ~trait+C10AA+Total_C+HDL_C+C10AA+Age+PTGENDER+BMI+PTEDUCAT+BIFAST+APOEGrp+Mag+ICV+(1|subject)+(1|time)	0.000409836
TG(20:4_36:2)	Triglycerides	Grey matter thickness	N	0.509853	0.714641	0.0810884	met ~ trait+A10BA+C10AA+Total_C+HDL_C+A10BA+C10AA+Age+PTGENDER+BMI+PTEDUCAT+BIFAST+APOEGrp+Mag+ICV	0.547705	0.767698	0.0734685	met ~ trait+A10BA+C10AA+Total_C+HDL_C+A10BA+C10AA+Age+PTGENDER+BMI+PTEDUCAT+BIFAST+APOEGrp+Mag+ICV	0.113553	0.587391	0.205673	met ~ trait+A10BA+C10AA+Total_C+HDL_C+A10BA+C10AA+Age+PTGENDER+BMI+PTEDUCAT+BIFAST+APOEGrp+Mag+ICV	0.124681	0.391856	0.0029872	met ~trait*time+A10BA+C10AA+Total_C+HDL_C+A10BA+C10AA+Age+PTGENDER+BMI+PTEDUCAT+BIFAST+APOEGrp+Mag+ICV+(1|subject)	0.830128	0.895424	0.0182679	met ~trait+A10BA+C10AA+Total_C+HDL_C+A10BA+C10AA+Age+PTGENDER+BMI+PTEDUCAT+BIFAST+APOEGrp+Mag+ICV+(1|subject)+(1|time)	0.000409836
TG(20:4_36:3)	Triglycerides	Grey matter thickness	N	0.534033	0.727935	0.084478	met ~ trait+A10+A10BA+C10AA+Total_C+HDL_C+A10+A10BA+C10AA+Age+PTGENDER+BMI+PTEDUCAT+BIFAST+APOEGrp+Mag+ICV	0.519862	0.753726	0.0896812	met ~ trait+A10+A10BA+C10AA+Total_C+HDL_C+A10+A10BA+C10AA+Age+PTGENDER+BMI+PTEDUCAT+BIFAST+APOEGrp+Mag+ICV	0.0489599	0.406127	0.291408	met ~ trait+A10+A10BA+C10AA+Total_C+HDL_C+A10+A10BA+C10AA+Age+PTGENDER+BMI+PTEDUCAT+BIFAST+APOEGrp+Mag+ICV	0.0454025	0.250211	0.0044102	met ~trait*time+A10BA+C10AA+Total_C+HDL_C+A10BA+C10AA+Age+PTGENDER+BMI+PTEDUCAT+BIFAST+APOEGrp+Mag+ICV+(1|subject)	0.516	0.688907	0.0619422	met ~trait+A10+A10BA+C10AA+Total_C+HDL_C+A10+A10BA+C10AA+Age+PTGENDER+BMI+PTEDUCAT+BIFAST+APOEGrp+Mag+ICV+(1|subject)+(1|time)	0.000409836
TG(20:4_36:4)	Triglycerides	Grey matter thickness	N	0.552614	0.733918	0.0979206	met ~ trait+A10BA+Total_C+HDL_C+A10BA+Age+PTGENDER+BMI+PTEDUCAT+BIFAST+APOEGrp+Mag+ICV	0.715114	0.878271	0.0607488	met ~ trait+A10BA+Total_C+HDL_C+A10BA+Age+PTGENDER+BMI+PTEDUCAT+BIFAST+APOEGrp+Mag+ICV	0.067818	0.490227	0.328277	met ~ trait+A10BA+Total_C+HDL_C+A10BA+Age+PTGENDER+BMI+PTEDUCAT+BIFAST+APOEGrp+Mag+ICV	0.0577911	0.292423	0.0052057	met ~trait*time+A10BA+C10AA+Total_C+HDL_C+A10BA+C10AA+Age+PTGENDER+BMI+PTEDUCAT+BIFAST+APOEGrp+Mag+ICV+(1|subject)	0.70517	0.831739	0.0437789	met ~trait+A10BA+Total_C+HDL_C+A10BA+Age+PTGENDER+BMI+PTEDUCAT+BIFAST+APOEGrp+Mag+ICV+(1|subject)+(1|time)	0.000409836
TG(20:4_36:5)	Triglycerides	Grey matter thickness	N	0.769022	0.885971	0.0490586	met ~ trait+A10BA+Total_C+HDL_C+A10BA+Age+PTGENDER+BMI+PTEDUCAT+BIFAST+APOEGrp+Mag+ICV	0.977155	0.990863	0.00482172	met ~ trait+A10BA+Total_C+HDL_C+A10BA+Age+PTGENDER+BMI+PTEDUCAT+BIFAST+APOEGrp+Mag+ICV	0.146667	0.652726	0.261981	met ~ trait+A10BA+Total_C+HDL_C+A10BA+Age+PTGENDER+BMI+PTEDUCAT+BIFAST+APOEGrp+Mag+ICV	0.240068	0.535129	0.00358703	met ~trait*time+C10AA+Total_C+HDL_C+C10AA+Age+PTGENDER+BMI+PTEDUCAT+BIFAST+APOEGrp+Mag+ICV+(1|subject)	0.95842	0.967985	-0.00616684	met ~trait+A10BA+Total_C+HDL_C+A10BA+Age+PTGENDER+BMI+PTEDUCAT+BIFAST+APOEGrp+Mag+ICV+(1|subject)+(1|time)	0.000409836
TG(20:5_34:0)	Triglycerides	Grey matter thickness	N	0.0695471	0.345008	-0.430513	met ~ trait+C10AA+C10AX06+Total_C+HDL_C+C10AA+C10AX06+Age+PTGENDER+BMI+PTEDUCAT+BIFAST+APOEGrp+Mag+ICV	0.294517	0.530341	-0.257033	met ~ trait+C10AA+C10AX06+Total_C+HDL_C+C10AA+C10AX06+Age+PTGENDER+BMI+PTEDUCAT+BIFAST+APOEGrp+Mag+ICV	0.535625	0.920138	-0.158748	met ~ trait+C10AA+C10AX06+Total_C+HDL_C+C10AA+C10AX06+Age+PTGENDER+BMI+PTEDUCAT+BIFAST+APOEGrp+Mag+ICV	0.705735	0.844813	-0.00160427	met ~trait*time+C10AA+C10AX06+Total_C+HDL_C+C10AA+C10AX06+Age+PTGENDER+BMI+PTEDUCAT+BIFAST+APOEGrp+Mag+ICV+(1|subject)	0.133916	0.294029	-0.253228	met ~trait+C10AA+C10AX06+Total_C+HDL_C+C10AA+C10AX06+Age+PTGENDER+BMI+PTEDUCAT+BIFAST+APOEGrp+Mag+ICV+(1|subject)+(1|time)	0.000409836
TG(20:5_34:1)	Triglycerides	Grey matter thickness	N	0.0494198	0.338372	-0.440629	met ~ trait+C10AA+C10AX06+Total_C+HDL_C+C10AA+C10AX06+Age+PTGENDER+BMI+PTEDUCAT+BIFAST+APOEGrp+Mag+ICV	0.398454	0.63203	-0.193055	met ~ trait+C10AA+C10AX06+Total_C+HDL_C+C10AA+C10AX06+Age+PTGENDER+BMI+PTEDUCAT+BIFAST+APOEGrp+Mag+ICV	0.640646	0.956098	-0.115271	met ~ trait+C10AA+C10AX06+Total_C+HDL_C+C10AA+C10AX06+Age+PTGENDER+BMI+PTEDUCAT+BIFAST+APOEGrp+Mag+ICV	0.974006	0.983726	0.000128211	met ~trait*time+C10AA+C10AX06+Total_C+HDL_C+C10AA+C10AX06+Age+PTGENDER+BMI+PTEDUCAT+BIFAST+APOEGrp+Mag+ICV+(1|subject)	0.150466	0.317233	-0.229595	met ~trait+C10AA+C10AX06+Total_C+HDL_C+C10AA+C10AX06+Age+PTGENDER+BMI+PTEDUCAT+BIFAST+APOEGrp+Mag+ICV+(1|subject)+(1|time)	0.000409836
TG(20:5_34:2)	Triglycerides	Grey matter thickness	N	0.0250713	0.269916	-0.490345	met ~ trait+C10AA+C10AX06+Total_C+HDL_C+C10AA+C10AX06+Age+PTGENDER+BMI+PTEDUCAT+BIFAST+APOEGrp+Mag+ICV	0.377654	0.610953	-0.201903	met ~ trait+C10AA+C10AX06+Total_C+HDL_C+C10AA+C10AX06+Age+PTGENDER+BMI+PTEDUCAT+BIFAST+APOEGrp+Mag+ICV	0.521985	0.917099	-0.156614	met ~ trait+C10AA+C10AX06+Total_C+HDL_C+C10AA+C10AX06+Age+PTGENDER+BMI+PTEDUCAT+BIFAST+APOEGrp+Mag+ICV	0.837158	0.909303	0.000818407	met ~trait*time+C10AA+C10AX06+Total_C+HDL_C+C10AA+C10AX06+Age+PTGENDER+BMI+PTEDUCAT+BIFAST+APOEGrp+Mag+ICV+(1|subject)	0.0729619	0.205385	-0.283924	met ~trait+C10AA+C10AX06+Total_C+HDL_C+C10AA+C10AX06+Age+PTGENDER+BMI+PTEDUCAT+BIFAST+APOEGrp+Mag+ICV+(1|subject)+(1|time)	0.000409836
TG(20:5_36:2)	Triglycerides	Grey matter thickness	N	0.181646	0.501624	-0.269505	met ~ trait+C10AA+C10AX06+Total_C+HDL_C+C10AA+C10AX06+Age+PTGENDER+BMI+PTEDUCAT+BIFAST+APOEGrp+Mag+ICV	0.760298	0.905156	0.0645236	met ~ trait+C10AA+C10AX06+Total_C+HDL_C+C10AA+C10AX06+Age+PTGENDER+BMI+PTEDUCAT+BIFAST+APOEGrp+Mag+ICV	0.93003	0.985709	0.0196042	met ~ trait+C10AA+C10AX06+Total_C+HDL_C+C10AA+C10AX06+Age+PTGENDER+BMI+PTEDUCAT+BIFAST+APOEGrp+Mag+ICV	0.647908	0.813502	-0.00166015	met ~trait*time+C10AA+C10AX06+Total_C+HDL_C+C10AA+C10AX06+Age+PTGENDER+BMI+PTEDUCAT+BIFAST+APOEGrp+Mag+ICV+(1|subject)	0.64897	0.791274	-0.0663142	met ~trait+C10AA+C10AX06+Total_C+HDL_C+C10AA+C10AX06+Age+PTGENDER+BMI+PTEDUCAT+BIFAST+APOEGrp+Mag+ICV+(1|subject)+(1|time)	0.000409836
TG(20:5_36:3)	Triglycerides	Grey matter thickness	N	0.209146	0.518764	-0.267306	met ~ trait+C10AX06+Total_C+HDL_C+C10AX06+Age+PTGENDER+BMI+PTEDUCAT+BIFAST+APOEGrp+Mag+ICV	0.847512	0.942922	0.0425941	met ~ trait+C10AX06+Total_C+HDL_C+C10AX06+Age+PTGENDER+BMI+PTEDUCAT+BIFAST+APOEGrp+Mag+ICV	0.697391	0.966958	0.091665	met ~ trait+C10AX06+Total_C+HDL_C+C10AX06+Age+PTGENDER+BMI+PTEDUCAT+BIFAST+APOEGrp+Mag+ICV	0.951754	0.976153	0.000234894	met ~trait*time+C10AA+C10AX06+Total_C+HDL_C+C10AA+C10AX06+Age+PTGENDER+BMI+PTEDUCAT+BIFAST+APOEGrp+Mag+ICV+(1|subject)	0.648491	0.791274	-0.069946	met ~trait+C10AX06+Total_C+HDL_C+C10AX06+Age+PTGENDER+BMI+PTEDUCAT+BIFAST+APOEGrp+Mag+ICV+(1|subject)+(1|time)	0.000409836
TG(22:2_32:4)	Triglycerides	Grey matter thickness	N	0.478541	0.687896	0.117368	met ~ trait+Total_C+HDL_C+Age+PTGENDER+BMI+PTEDUCAT+BIFAST+APOEGrp+Mag+ICV	0.648571	0.843538	-0.0790503	met ~ trait+Total_C+HDL_C+Age+PTGENDER+BMI+PTEDUCAT+BIFAST+APOEGrp+Mag+ICV	0.548705	0.928578	0.111679	met ~ trait+Total_C+HDL_C+Age+PTGENDER+BMI+PTEDUCAT+BIFAST+APOEGrp+Mag+ICV	0.800282	0.895891	-0.000838882	met ~trait*time+Total_C+HDL_C+Age+PTGENDER+BMI+PTEDUCAT+BIFAST+APOEGrp+Mag+ICV+(1|subject)	0.982344	0.984289	0.002646	met ~trait+Total_C+HDL_C+Age+PTGENDER+BMI+PTEDUCAT+BIFAST+APOEGrp+Mag+ICV+(1|subject)+(1|time)	0.000409836
TG(22:4_32:0)	Triglycerides	Grey matter thickness	N	0.481255	0.687896	-0.16174	met ~ trait+A10BA+C10AB+R06A+Total_C+HDL_C+A10BA+C10AB+R06A+Age+PTGENDER+BMI+PTEDUCAT+BIFAST+APOEGrp+Mag+ICV	0.0913775	0.280109	-0.390658	met ~ trait+A10BA+C10AB+R06A+Total_C+HDL_C+A10BA+C10AB+R06A+Age+PTGENDER+BMI+PTEDUCAT+BIFAST+APOEGrp+Mag+ICV	0.395083	0.87923	-0.205493	met ~ trait+A10BA+C10AB+R06A+Total_C+HDL_C+A10BA+C10AB+R06A+Age+PTGENDER+BMI+PTEDUCAT+BIFAST+APOEGrp+Mag+ICV	0.311289	0.609491	0.00410162	met ~trait*time+C10AB+Total_C+HDL_C+C10AB+Age+PTGENDER+BMI+PTEDUCAT+BIFAST+APOEGrp+Mag+ICV+(1|subject)	0.16487	0.333697	-0.224981	met ~trait+A10BA+C10AB+R06A+Total_C+HDL_C+A10BA+C10AB+R06A+Age+PTGENDER+BMI+PTEDUCAT+BIFAST+APOEGrp+Mag+ICV+(1|subject)+(1|time)	0.000409836
TG(22:4_32:2)	Triglycerides	Grey matter thickness	N	0.583626	0.754199	-0.0655596	met ~ trait+A10BA+Total_C+HDL_C+A10BA+Age+PTGENDER+BMI+PTEDUCAT+BIFAST+APOEGrp+Mag+ICV	0.0526144	0.195757	-0.235292	met ~ trait+A10BA+Total_C+HDL_C+A10BA+Age+PTGENDER+BMI+PTEDUCAT+BIFAST+APOEGrp+Mag+ICV	0.631619	0.953083	-0.0613907	met ~ trait+A10BA+Total_C+HDL_C+A10BA+Age+PTGENDER+BMI+PTEDUCAT+BIFAST+APOEGrp+Mag+ICV	0.438435	0.702051	0.00182628	met ~trait*time+Total_C+HDL_C+Age+PTGENDER+BMI+PTEDUCAT+BIFAST+APOEGrp+Mag+ICV+(1|subject)	0.0967076	0.249663	-0.140887	met ~trait+A10BA+Total_C+HDL_C+A10BA+Age+PTGENDER+BMI+PTEDUCAT+BIFAST+APOEGrp+Mag+ICV+(1|subject)+(1|time)	0.000409836
TG(22:4_34:2)	Triglycerides	Grey matter thickness	N	0.232129	0.5363	-0.200085	met ~ trait+Total_C+HDL_C+Age+PTGENDER+BMI+PTEDUCAT+BIFAST+APOEGrp+Mag+ICV	0.153053	0.344411	-0.234971	met ~ trait+Total_C+HDL_C+Age+PTGENDER+BMI+PTEDUCAT+BIFAST+APOEGrp+Mag+ICV	0.982425	0.996589	0.00400673	met ~ trait+Total_C+HDL_C+Age+PTGENDER+BMI+PTEDUCAT+BIFAST+APOEGrp+Mag+ICV	0.0116092	0.136611	0.00674501	met ~trait*time+A10BA+C10AB+Total_C+HDL_C+A10BA+C10AB+Age+PTGENDER+BMI+PTEDUCAT+BIFAST+APOEGrp+Mag+ICV+(1|subject)	0.275558	0.454743	-0.127049	met ~trait+Total_C+HDL_C+Age+PTGENDER+BMI+PTEDUCAT+BIFAST+APOEGrp+Mag+ICV+(1|subject)+(1|time)	0.000409836
TG(22:5_32:0)	Triglycerides	Grey matter thickness	N	0.0955127	0.398826	-0.320808	met ~ trait+C10AB+Total_C+HDL_C+C10AB+Age+PTGENDER+BMI+PTEDUCAT+BIFAST+APOEGrp+Mag+ICV	0.133204	0.319438	-0.293406	met ~ trait+C10AB+Total_C+HDL_C+C10AB+Age+PTGENDER+BMI+PTEDUCAT+BIFAST+APOEGrp+Mag+ICV	0.180351	0.656528	-0.279014	met ~ trait+C10AB+Total_C+HDL_C+C10AB+Age+PTGENDER+BMI+PTEDUCAT+BIFAST+APOEGrp+Mag+ICV	0.559894	0.767768	-0.00188707	met ~trait*time+C10AB+Total_C+HDL_C+C10AB+Age+PTGENDER+BMI+PTEDUCAT+BIFAST+APOEGrp+Mag+ICV+(1|subject)	0.0736778	0.205385	-0.242636	met ~trait+C10AB+Total_C+HDL_C+C10AB+Age+PTGENDER+BMI+PTEDUCAT+BIFAST+APOEGrp+Mag+ICV+(1|subject)+(1|time)	0.000409836
TG(22:5_32:1)	Triglycerides	Grey matter thickness	N	0.0308349	0.294386	-0.432	met ~ trait+C10AB+Total_C+HDL_C+C10AB+Age+PTGENDER+BMI+PTEDUCAT+BIFAST+APOEGrp+Mag+ICV	0.0663904	0.230093	-0.368104	met ~ trait+C10AB+Total_C+HDL_C+C10AB+Age+PTGENDER+BMI+PTEDUCAT+BIFAST+APOEGrp+Mag+ICV	0.0748108	0.498082	-0.38709	met ~ trait+C10AB+Total_C+HDL_C+C10AB+Age+PTGENDER+BMI+PTEDUCAT+BIFAST+APOEGrp+Mag+ICV	0.387672	0.655851	0.00293167	met ~trait*time+C10AB+Total_C+HDL_C+C10AB+Age+PTGENDER+BMI+PTEDUCAT+BIFAST+APOEGrp+Mag+ICV+(1|subject)	0.0148272	0.0850342	-0.342942	met ~trait+C10AB+Total_C+HDL_C+C10AB+Age+PTGENDER+BMI+PTEDUCAT+BIFAST+APOEGrp+Mag+ICV+(1|subject)+(1|time)	0.000409836
TG(22:5_34:1)	Triglycerides	Grey matter thickness	N	0.0528289	0.338372	-0.302564	met ~ trait+Total_C+HDL_C+Age+PTGENDER+BMI+PTEDUCAT+BIFAST+APOEGrp+Mag+ICV	0.65915	0.848677	-0.0668226	met ~ trait+Total_C+HDL_C+Age+PTGENDER+BMI+PTEDUCAT+BIFAST+APOEGrp+Mag+ICV	0.420714	0.879675	-0.137095	met ~ trait+Total_C+HDL_C+Age+PTGENDER+BMI+PTEDUCAT+BIFAST+APOEGrp+Mag+ICV	0.511931	0.737997	0.0017201	met ~trait*time+C10AX06+Total_C+HDL_C+C10AX06+Age+PTGENDER+BMI+PTEDUCAT+BIFAST+APOEGrp+Mag+ICV+(1|subject)	0.258952	0.442667	-0.122892	met ~trait+Total_C+HDL_C+Age+PTGENDER+BMI+PTEDUCAT+BIFAST+APOEGrp+Mag+ICV+(1|subject)+(1|time)	0.000409836
TG(22:5_34:2)	Triglycerides	Grey matter thickness	N	0.0243155	0.269916	-0.334	met ~ trait+Total_C+HDL_C+Age+PTGENDER+BMI+PTEDUCAT+BIFAST+APOEGrp+Mag+ICV	0.722034	0.880359	-0.0517077	met ~ trait+Total_C+HDL_C+Age+PTGENDER+BMI+PTEDUCAT+BIFAST+APOEGrp+Mag+ICV	0.436164	0.880794	-0.129015	met ~ trait+Total_C+HDL_C+Age+PTGENDER+BMI+PTEDUCAT+BIFAST+APOEGrp+Mag+ICV	0.471169	0.719324	0.00191284	met ~trait*time+C10AX06+Total_C+HDL_C+C10AX06+Age+PTGENDER+BMI+PTEDUCAT+BIFAST+APOEGrp+Mag+ICV+(1|subject)	0.142037	0.303975	-0.15398	met ~trait+Total_C+HDL_C+Age+PTGENDER+BMI+PTEDUCAT+BIFAST+APOEGrp+Mag+ICV+(1|subject)+(1|time)	0.000409836
TG(22:5_34:3)	Triglycerides	Grey matter thickness	N	0.0227457	0.261575	-0.349155	met ~ trait+Total_C+HDL_C+Age+PTGENDER+BMI+PTEDUCAT+BIFAST+APOEGrp+Mag+ICV	0.678787	0.858665	-0.0627013	met ~ trait+Total_C+HDL_C+Age+PTGENDER+BMI+PTEDUCAT+BIFAST+APOEGrp+Mag+ICV	0.510351	0.906098	-0.109792	met ~ trait+Total_C+HDL_C+Age+PTGENDER+BMI+PTEDUCAT+BIFAST+APOEGrp+Mag+ICV	0.0717014	0.322661	0.00506296	met ~trait*time+C10AX06+Total_C+HDL_C+C10AX06+Age+PTGENDER+BMI+PTEDUCAT+BIFAST+APOEGrp+Mag+ICV+(1|subject)	0.146447	0.311353	-0.157245	met ~trait+Total_C+HDL_C+Age+PTGENDER+BMI+PTEDUCAT+BIFAST+APOEGrp+Mag+ICV+(1|subject)+(1|time)	0.000409836
TG(22:6_32:0)	Triglycerides	Grey matter thickness	N	0.105688	0.421008	-0.457863	met ~ trait+C10AX06+Total_C+HDL_C+C10AX06+Age+PTGENDER+BMI+PTEDUCAT+BIFAST+APOEGrp+Mag+ICV	0.373124	0.608601	-0.256637	met ~ trait+C10AX06+Total_C+HDL_C+C10AX06+Age+PTGENDER+BMI+PTEDUCAT+BIFAST+APOEGrp+Mag+ICV	0.623522	0.951309	-0.152575	met ~ trait+C10AX06+Total_C+HDL_C+C10AX06+Age+PTGENDER+BMI+PTEDUCAT+BIFAST+APOEGrp+Mag+ICV	0.958126	0.976551	-0.000237907	met ~trait*time+C10AX06+Total_C+HDL_C+C10AX06+Age+PTGENDER+BMI+PTEDUCAT+BIFAST+APOEGrp+Mag+ICV+(1|subject)	0.141533	0.303975	-0.289258	met ~trait+C10AX06+Total_C+HDL_C+C10AX06+Age+PTGENDER+BMI+PTEDUCAT+BIFAST+APOEGrp+Mag+ICV+(1|subject)+(1|time)	0.000409836
TG(22:6_32:1)	Triglycerides	Grey matter thickness	N	0.114546	0.429335	-0.444616	met ~ trait+C10AX06+Total_C+HDL_C+C10AX06+Age+PTGENDER+BMI+PTEDUCAT+BIFAST+APOEGrp+Mag+ICV	0.304218	0.538486	-0.29304	met ~ trait+C10AX06+Total_C+HDL_C+C10AX06+Age+PTGENDER+BMI+PTEDUCAT+BIFAST+APOEGrp+Mag+ICV	0.588246	0.937096	-0.164506	met ~ trait+C10AX06+Total_C+HDL_C+C10AX06+Age+PTGENDER+BMI+PTEDUCAT+BIFAST+APOEGrp+Mag+ICV	0.317995	0.609491	0.00448513	met ~trait*time+C10AX06+Total_C+HDL_C+C10AX06+Age+PTGENDER+BMI+PTEDUCAT+BIFAST+APOEGrp+Mag+ICV+(1|subject)	0.132645	0.294029	-0.292971	met ~trait+C10AX06+Total_C+HDL_C+C10AX06+Age+PTGENDER+BMI+PTEDUCAT+BIFAST+APOEGrp+Mag+ICV+(1|subject)+(1|time)	0.000409836
TG(22:6_34:1)	Triglycerides	Grey matter thickness	N	0.235294	0.5363	-0.293476	met ~ trait+C10AX06+Total_C+HDL_C+C10AX06+Age+PTGENDER+BMI+PTEDUCAT+BIFAST+APOEGrp+Mag+ICV	0.849624	0.942922	0.0473516	met ~ trait+C10AX06+Total_C+HDL_C+C10AX06+Age+PTGENDER+BMI+PTEDUCAT+BIFAST+APOEGrp+Mag+ICV	0.752228	0.966958	0.0853373	met ~ trait+C10AX06+Total_C+HDL_C+C10AX06+Age+PTGENDER+BMI+PTEDUCAT+BIFAST+APOEGrp+Mag+ICV	0.434145	0.69797	0.0029777	met ~trait*time+C10AX06+Total_C+HDL_C+C10AX06+Age+PTGENDER+BMI+PTEDUCAT+BIFAST+APOEGrp+Mag+ICV+(1|subject)	0.592875	0.749987	-0.0911071	met ~trait+C10AX06+Total_C+HDL_C+C10AX06+Age+PTGENDER+BMI+PTEDUCAT+BIFAST+APOEGrp+Mag+ICV+(1|subject)+(1|time)	0.000409836
TG(22:6_34:2)	Triglycerides	Grey matter thickness	N	0.152812	0.486572	-0.34223	met ~ trait+C10AX06+Total_C+HDL_C+C10AX06+Age+PTGENDER+BMI+PTEDUCAT+BIFAST+APOEGrp+Mag+ICV	0.79287	0.922281	0.0649077	met ~ trait+C10AX06+Total_C+HDL_C+C10AX06+Age+PTGENDER+BMI+PTEDUCAT+BIFAST+APOEGrp+Mag+ICV	0.754221	0.966958	0.0830705	met ~ trait+C10AX06+Total_C+HDL_C+C10AX06+Age+PTGENDER+BMI+PTEDUCAT+BIFAST+APOEGrp+Mag+ICV	0.361246	0.641086	0.00352734	met ~trait*time+C10AX06+Total_C+HDL_C+C10AX06+Age+PTGENDER+BMI+PTEDUCAT+BIFAST+APOEGrp+Mag+ICV+(1|subject)	0.582584	0.742538	-0.0925937	met ~trait+C10AX06+Total_C+HDL_C+C10AX06+Age+PTGENDER+BMI+PTEDUCAT+BIFAST+APOEGrp+Mag+ICV+(1|subject)+(1|time)	0.000409836
TG(22:6_34:3)	Triglycerides	Grey matter thickness	N	0.151249	0.486572	-0.370444	met ~ trait+C10AX06+Total_C+HDL_C+C10AX06+Age+PTGENDER+BMI+PTEDUCAT+BIFAST+APOEGrp+Mag+ICV	0.756134	0.904501	0.0830191	met ~ trait+C10AX06+Total_C+HDL_C+C10AX06+Age+PTGENDER+BMI+PTEDUCAT+BIFAST+APOEGrp+Mag+ICV	0.843654	0.97703	0.0556157	met ~ trait+C10AX06+Total_C+HDL_C+C10AX06+Age+PTGENDER+BMI+PTEDUCAT+BIFAST+APOEGrp+Mag+ICV	0.169164	0.470314	0.0058557	met ~trait*time+C10AX06+Total_C+HDL_C+C10AX06+Age+PTGENDER+BMI+PTEDUCAT+BIFAST+APOEGrp+Mag+ICV+(1|subject)	0.511893	0.685233	-0.11984	met ~trait+C10AX06+Total_C+HDL_C+C10AX06+Age+PTGENDER+BMI+PTEDUCAT+BIFAST+APOEGrp+Mag+ICV+(1|subject)+(1|time)	0.000409836
Thr	Amino acids	Grey matter thickness	N	0.279311	0.550839	-0.0804781	met ~ trait+Age+PTGENDER+BMI+PTEDUCAT+BIFAST+APOEGrp+Mag+ICV	0.903266	0.960194	-0.00953765	met ~ trait+Age+PTGENDER+BMI+PTEDUCAT+BIFAST+APOEGrp+Mag+ICV	0.568009	0.936876	-0.0485206	met ~ trait+Age+PTGENDER+BMI+PTEDUCAT+BIFAST+APOEGrp+Mag+ICV	0.013439	0.147829	0.00369329	met ~trait*time+Age+PTGENDER+BMI+PTEDUCAT+BIFAST+APOEGrp+Mag+ICV+(1|subject)	0.601956	0.754253	-0.0284066	met ~trait+Age+PTGENDER+BMI+PTEDUCAT+BIFAST+APOEGrp+Mag+ICV+(1|subject)+(1|time)	0.000409836
TMAO	Amine oxides	Grey matter thickness	N	0.0943775	0.398826	-0.378977	met ~ trait+Age+PTGENDER+BMI+PTEDUCAT+BIFAST+APOEGrp+Mag+ICV	0.464326	0.705139	0.159835	met ~ trait+Age+PTGENDER+BMI+PTEDUCAT+BIFAST+APOEGrp+Mag+ICV	0.822798	0.970731	-0.0546781	met ~ trait+Age+PTGENDER+BMI+PTEDUCAT+BIFAST+APOEGrp+Mag+ICV	0.403246	0.668992	-0.00419225	met ~trait*time+Age+PTGENDER+BMI+PTEDUCAT+BIFAST+APOEGrp+Mag+ICV+(1|subject)	0.45189	0.621825	-0.113226	met ~trait+Age+PTGENDER+BMI+PTEDUCAT+BIFAST+APOEGrp+Mag+ICV+(1|subject)+(1|time)	0.000409836
TMCA	Bile acids	Grey matter thickness	N	0.949791	0.965049	-0.0176266	met ~ trait+Total_C+HDL_C+Age+PTGENDER+BMI+PTEDUCAT+BIFAST+APOEGrp+Mag+ICV	0.829165	0.936512	-0.0647333	met ~ trait+Total_C+HDL_C+Age+PTGENDER+BMI+PTEDUCAT+BIFAST+APOEGrp+Mag+ICV	0.861555	0.979656	-0.0543355	met ~ trait+Total_C+HDL_C+Age+PTGENDER+BMI+PTEDUCAT+BIFAST+APOEGrp+Mag+ICV	0.177356	0.474825	-0.00783358	met ~trait*time+Total_C+HDL_C+Age+PTGENDER+BMI+PTEDUCAT+BIFAST+APOEGrp+Mag+ICV+(1|subject)	0.752515	0.866314	-0.063906	met ~trait+Total_C+HDL_C+Age+PTGENDER+BMI+PTEDUCAT+BIFAST+APOEGrp+Mag+ICV+(1|subject)+(1|time)	0.000409836
Trigonelline	Alkaloids	Grey matter thickness	N	0.0675749	0.345008	-0.486609	met ~ trait+Age+PTGENDER+BMI+PTEDUCAT+BIFAST+APOEGrp+Mag+ICV	0.323983	0.56557	-0.262134	met ~ trait+Age+PTGENDER+BMI+PTEDUCAT+BIFAST+APOEGrp+Mag+ICV	0.759087	0.966958	-0.0884284	met ~ trait+Age+PTGENDER+BMI+PTEDUCAT+BIFAST+APOEGrp+Mag+ICV	0.93868	0.969331	-0.000428895	met ~trait*time+Age+PTGENDER+BMI+PTEDUCAT+BIFAST+APOEGrp+Mag+ICV+(1|subject)	0.0562176	0.17947	-0.352475	met ~trait+Age+PTGENDER+BMI+PTEDUCAT+BIFAST+APOEGrp+Mag+ICV+(1|subject)+(1|time)	0.000409836
Trp	Amino acids	Grey matter thickness	N	0.127116	0.443591	0.100354	met ~ trait+M01AE+Age+PTGENDER+BMI+PTEDUCAT+BIFAST+APOEGrp+Mag+ICV	0.0240495	0.128095	0.157543	met ~ trait+M01AE+Age+PTGENDER+BMI+PTEDUCAT+BIFAST+APOEGrp+Mag+ICV	0.0746484	0.498082	0.129301	met ~ trait+M01AE+Age+PTGENDER+BMI+PTEDUCAT+BIFAST+APOEGrp+Mag+ICV	0.144205	0.42293	0.00210076	met ~trait*time+M01AE+Age+PTGENDER+BMI+PTEDUCAT+BIFAST+APOEGrp+Mag+ICV+(1|subject)	0.00369634	0.054606	0.137623	met ~trait+M01AE+Age+PTGENDER+BMI+PTEDUCAT+BIFAST+APOEGrp+Mag+ICV+(1|subject)+(1|time)	0.000409836
TrpBetaine	Amino acid related	Grey matter thickness	N	0.0120735	0.237211	0.884326	met ~ trait+Age+PTGENDER+BMI+PTEDUCAT+BIFAST+APOEGrp+Mag+ICV	0.0375113	0.164477	0.748396	met ~ trait+Age+PTGENDER+BMI+PTEDUCAT+BIFAST+APOEGrp+Mag+ICV	0.0045779	0.25738	1.09541	met ~ trait+Age+PTGENDER+BMI+PTEDUCAT+BIFAST+APOEGrp+Mag+ICV	0.694714	0.844286	0.002415	met ~trait*time+Age+PTGENDER+BMI+PTEDUCAT+BIFAST+APOEGrp+Mag+ICV+(1|subject)	0.000441765	0.0372555	0.877422	met ~trait+Age+PTGENDER+BMI+PTEDUCAT+BIFAST+APOEGrp+Mag+ICV+(1|subject)+(1|time)	0.000409836
Tyr	Amino acids	Grey matter thickness	N	0.551362	0.733918	-0.0422154	met ~ trait+Age+PTGENDER+BMI+PTEDUCAT+BIFAST+APOEGrp+Mag+ICV	0.214787	0.441263	0.0901562	met ~ trait+Age+PTGENDER+BMI+PTEDUCAT+BIFAST+APOEGrp+Mag+ICV	0.253385	0.750592	0.0907246	met ~ trait+Age+PTGENDER+BMI+PTEDUCAT+BIFAST+APOEGrp+Mag+ICV	0.0059779	0.0946077	0.00377283	met ~trait*time+Age+PTGENDER+BMI+PTEDUCAT+BIFAST+APOEGrp+Mag+ICV+(1|subject)	0.620243	0.767996	0.0254401	met ~trait+Age+PTGENDER+BMI+PTEDUCAT+BIFAST+APOEGrp+Mag+ICV+(1|subject)+(1|time)	0.000409836
Val	Amino acids	Grey matter thickness	N	0.0576726	0.343322	0.109474	met ~ trait+Age+PTGENDER+BMI+PTEDUCAT+BIFAST+APOEGrp+Mag+ICV	0.000501643	0.0424192	0.204487	met ~ trait+Age+PTGENDER+BMI+PTEDUCAT+BIFAST+APOEGrp+Mag+ICV	0.0524483	0.42765	0.130671	met ~ trait+Age+PTGENDER+BMI+PTEDUCAT+BIFAST+APOEGrp+Mag+ICV	0.00786237	0.113667	0.00327042	met ~trait*time+Age+PTGENDER+BMI+PTEDUCAT+BIFAST+APOEGrp+Mag+ICV+(1|subject)	0.00123558	0.0452678	0.135023	met ~trait+Age+PTGENDER+BMI+PTEDUCAT+BIFAST+APOEGrp+Mag+ICV+(1|subject)+(1|time)	0.000409836
Xanthine	Nucleobases and related	Grey matter thickness	N	0.00464	0.197	-0.40045	met ~ trait+Age+PTGENDER+BMI+PTEDUCAT+BIFAST+APOEGrp+Mag+ICV	0.650157	0.844	-0.0648167	met ~ trait+Age+PTGENDER+BMI+PTEDUCAT+BIFAST+APOEGrp+Mag+ICV	0.752981	0.966958	0.0496767	met ~ trait+Age+PTGENDER+BMI+PTEDUCAT+BIFAST+APOEGrp+Mag+ICV	2.15e-05	0.00543692	0.0117	met ~trait*time+Age+PTGENDER+BMI+PTEDUCAT+BIFAST+APOEGrp+Mag+ICV+(1|subject)	0.137515	0.297362	-0.151354	met ~trait+Age+PTGENDER+BMI+PTEDUCAT+BIFAST+APOEGrp+Mag+ICV+(1|subject)+(1|time)	0.000409836
1-Met-His	Amino acid related	Grey matter volume	N	0.11378	0.585099	-7.61e-07	met ~ trait+C03AA+C03EA+Age+PTGENDER+BMI+PTEDUCAT+BIFAST+APOEGrp+Mag+ICV	0.274247	0.648453	-5.6e-07	met ~ trait+C03AA+C03EA+Age+PTGENDER+BMI+PTEDUCAT+BIFAST+APOEGrp+Mag+ICV	0.845054	0.971812	-1.11e-07	met ~ trait+C03AA+C03EA+Age+PTGENDER+BMI+PTEDUCAT+BIFAST+APOEGrp+Mag+ICV	0.73403	0.934218	2.44e-09	met ~trait*time+Age+PTGENDER+BMI+PTEDUCAT+BIFAST+APOEGrp+Mag+ICV+(1|subject)	0.431	0.782013	-2.84e-07	met ~trait+C03AA+C03EA+Age+PTGENDER+BMI+PTEDUCAT+BIFAST+APOEGrp+Mag+ICV+(1|subject)+(1|time)	0.000409836
3-IAA	Indoles and derivatives	Grey matter volume	N	0.611522	0.999809	-3.65e-07	met ~ trait+M01AE+Age+PTGENDER+BMI+PTEDUCAT+BIFAST+APOEGrp+Mag+ICV	0.0870621	0.468653	-1.27e-06	met ~ trait+M01AE+Age+PTGENDER+BMI+PTEDUCAT+BIFAST+APOEGrp+Mag+ICV	0.0612069	0.553048	-1.49e-06	met ~ trait+M01AE+Age+PTGENDER+BMI+PTEDUCAT+BIFAST+APOEGrp+Mag+ICV	0.438193	0.717269	9.18e-09	met ~trait*time+Age+PTGENDER+BMI+PTEDUCAT+BIFAST+APOEGrp+Mag+ICV+(1|subject)	0.0941	0.50211	-8.78e-07	met ~trait+M01AE+Age+PTGENDER+BMI+PTEDUCAT+BIFAST+APOEGrp+Mag+ICV+(1|subject)+(1|time)	0.000409836
3-IPA	Indoles and derivatives	Grey matter volume	N	0.147169	0.641557	1.5e-06	met ~ trait+A10BA+M01AE+Age+PTGENDER+BMI+PTEDUCAT+BIFAST+APOEGrp+Mag+ICV	0.125618	0.527311	1.63e-06	met ~ trait+A10BA+M01AE+Age+PTGENDER+BMI+PTEDUCAT+BIFAST+APOEGrp+Mag+ICV	0.357059	0.846093	-1.07e-06	met ~ trait+A10BA+M01AE+Age+PTGENDER+BMI+PTEDUCAT+BIFAST+APOEGrp+Mag+ICV	0.605899	0.846971	-8.43e-09	met ~trait*time+A10BA+Age+PTGENDER+BMI+PTEDUCAT+BIFAST+APOEGrp+Mag+ICV+(1|subject)	0.268	0.662227	8.38e-07	met ~trait+A10BA+M01AE+Age+PTGENDER+BMI+PTEDUCAT+BIFAST+APOEGrp+Mag+ICV+(1|subject)+(1|time)	0.000409836
3-Met-His	Amino acid related	Grey matter volume	N	0.88928	0.999809	2.33e-07	met ~ trait+Age+PTGENDER+BMI+PTEDUCAT+BIFAST+APOEGrp+Mag+ICV	0.0140169	0.244571	-4.25e-06	met ~ trait+Age+PTGENDER+BMI+PTEDUCAT+BIFAST+APOEGrp+Mag+ICV	0.513538	0.866168	-1.25e-06	met ~ trait+Age+PTGENDER+BMI+PTEDUCAT+BIFAST+APOEGrp+Mag+ICV	0.917198	0.977057	3.22e-09	met ~trait*time+Age+PTGENDER+BMI+PTEDUCAT+BIFAST+APOEGrp+Mag+ICV+(1|subject)	0.194	0.602063	-1.49e-06	met ~trait+Age+PTGENDER+BMI+PTEDUCAT+BIFAST+APOEGrp+Mag+ICV+(1|subject)+(1|time)	0.000409836
AABA	Amino acid related	Grey matter volume	N	0.129196	0.634689	7.29e-07	met ~ trait+A10BA+Age+PTGENDER+BMI+PTEDUCAT+BIFAST+APOEGrp+Mag+ICV	0.000526173	0.0295826	1.73e-06	met ~ trait+A10BA+Age+PTGENDER+BMI+PTEDUCAT+BIFAST+APOEGrp+Mag+ICV	0.177471	0.690246	7.55e-07	met ~ trait+A10BA+Age+PTGENDER+BMI+PTEDUCAT+BIFAST+APOEGrp+Mag+ICV	0.00331762	0.0599541	2.4e-08	met ~trait*time+Age+PTGENDER+BMI+PTEDUCAT+BIFAST+APOEGrp+Mag+ICV+(1|subject)	0.001	0.0508238	1.16e-06	met ~trait+A10BA+Age+PTGENDER+BMI+PTEDUCAT+BIFAST+APOEGrp+Mag+ICV+(1|subject)+(1|time)	0.000409836
ADMA	Amino acid related	Grey matter volume	N	0.437632	0.946333	-1.89e-07	met ~ trait+Age+PTGENDER+BMI+PTEDUCAT+BIFAST+APOEGrp+Mag+ICV	0.549365	0.825262	1.53e-07	met ~ trait+Age+PTGENDER+BMI+PTEDUCAT+BIFAST+APOEGrp+Mag+ICV	0.222386	0.755215	-3.25e-07	met ~ trait+Age+PTGENDER+BMI+PTEDUCAT+BIFAST+APOEGrp+Mag+ICV	0.19917	0.519486	5.06e-09	met ~trait*time+Age+PTGENDER+BMI+PTEDUCAT+BIFAST+APOEGrp+Mag+ICV+(1|subject)	0.495	0.802766	-1.22e-07	met ~trait+Age+PTGENDER+BMI+PTEDUCAT+BIFAST+APOEGrp+Mag+ICV+(1|subject)+(1|time)	0.000409836
Ala	Amino acids	Grey matter volume	N	0.658773	0.999809	1.41e-07	met ~ trait+Age+PTGENDER+BMI+PTEDUCAT+BIFAST+APOEGrp+Mag+ICV	0.968437	0.98094	1.35e-08	met ~ trait+Age+PTGENDER+BMI+PTEDUCAT+BIFAST+APOEGrp+Mag+ICV	0.59923	0.896329	-1.96e-07	met ~ trait+Age+PTGENDER+BMI+PTEDUCAT+BIFAST+APOEGrp+Mag+ICV	0.223764	0.540397	6.3e-09	met ~trait*time+Age+PTGENDER+BMI+PTEDUCAT+BIFAST+APOEGrp+Mag+ICV+(1|subject)	0.955	0.993009	1.35e-08	met ~trait+Age+PTGENDER+BMI+PTEDUCAT+BIFAST+APOEGrp+Mag+ICV+(1|subject)+(1|time)	0.000409836
alpha-AAA	Amino acid related	Grey matter volume	N	0.0295913	0.287946	1.25e-06	met ~ trait+C10AA+N02BA+Age+PTGENDER+BMI+PTEDUCAT+BIFAST+APOEGrp+Mag+ICV	0.00566633	0.159287	1.69e-06	met ~ trait+C10AA+N02BA+Age+PTGENDER+BMI+PTEDUCAT+BIFAST+APOEGrp+Mag+ICV	0.00201189	0.254505	2.09e-06	met ~ trait+C10AA+N02BA+Age+PTGENDER+BMI+PTEDUCAT+BIFAST+APOEGrp+Mag+ICV	0.614546	0.847145	4.5e-09	met ~trait*time+C10AA+N02BA+Age+PTGENDER+BMI+PTEDUCAT+BIFAST+APOEGrp+Mag+ICV+(1|subject)	0.00413	0.0852532	1.24e-06	met ~trait+C10AA+N02BA+Age+PTGENDER+BMI+PTEDUCAT+BIFAST+APOEGrp+Mag+ICV+(1|subject)+(1|time)	0.000409836
Arg	Amino acids	Grey matter volume	N	0.100149	0.556872	-4.47e-07	met ~ trait+A10BA+Age+PTGENDER+BMI+PTEDUCAT+BIFAST+APOEGrp+Mag+ICV	0.422245	0.761383	-2.23e-07	met ~ trait+A10BA+Age+PTGENDER+BMI+PTEDUCAT+BIFAST+APOEGrp+Mag+ICV	0.181428	0.690246	-4.06e-07	met ~ trait+A10BA+Age+PTGENDER+BMI+PTEDUCAT+BIFAST+APOEGrp+Mag+ICV	0.0997651	0.355501	7.1e-09	met ~trait*time+A10BA+Age+PTGENDER+BMI+PTEDUCAT+BIFAST+APOEGrp+Mag+ICV+(1|subject)	0.0886	0.487134	-3.42e-07	met ~trait+A10BA+Age+PTGENDER+BMI+PTEDUCAT+BIFAST+APOEGrp+Mag+ICV+(1|subject)+(1|time)	0.000409836
Asn	Amino acids	Grey matter volume	N	0.015877	0.205994	-6.19e-07	met ~ trait+Age+PTGENDER+BMI+PTEDUCAT+BIFAST+APOEGrp+Mag+ICV	0.17771	0.567869	3.62e-07	met ~ trait+Age+PTGENDER+BMI+PTEDUCAT+BIFAST+APOEGrp+Mag+ICV	0.707972	0.941694	-1.09e-07	met ~ trait+Age+PTGENDER+BMI+PTEDUCAT+BIFAST+APOEGrp+Mag+ICV	0.0267451	0.169163	9.44e-09	met ~trait*time+Age+PTGENDER+BMI+PTEDUCAT+BIFAST+APOEGrp+Mag+ICV+(1|subject)	0.51	0.811316	-1.25e-07	met ~trait+Age+PTGENDER+BMI+PTEDUCAT+BIFAST+APOEGrp+Mag+ICV+(1|subject)+(1|time)	0.000409836
Asp	Amino acids	Grey matter volume	N	0.104	0.56	-8.27e-07	met ~ trait+M05BA+Age+PTGENDER+BMI+PTEDUCAT+BIFAST+APOEGrp+Mag+ICV	0.762738	0.927754	-1.59e-07	met ~ trait+M05BA+Age+PTGENDER+BMI+PTEDUCAT+BIFAST+APOEGrp+Mag+ICV	0.671105	0.921292	2.3e-07	met ~ trait+M05BA+Age+PTGENDER+BMI+PTEDUCAT+BIFAST+APOEGrp+Mag+ICV	0.00626422	0.0856675	2.61e-08	met ~trait*time+Age+PTGENDER+BMI+PTEDUCAT+BIFAST+APOEGrp+Mag+ICV+(1|subject)	0.817	0.959341	-8.33e-08	met ~trait+M05BA+Age+PTGENDER+BMI+PTEDUCAT+BIFAST+APOEGrp+Mag+ICV+(1|subject)+(1|time)	0.000409836
beta-Ala	Biogenic amines	Grey matter volume	N	0.814932	0.999809	-1.03e-07	met ~ trait+Age+PTGENDER+BMI+PTEDUCAT+BIFAST+APOEGrp+Mag+ICV	0.138325	0.534292	-6.86e-07	met ~ trait+Age+PTGENDER+BMI+PTEDUCAT+BIFAST+APOEGrp+Mag+ICV	0.487628	0.859961	3.28e-07	met ~ trait+Age+PTGENDER+BMI+PTEDUCAT+BIFAST+APOEGrp+Mag+ICV	0.118197	0.395837	1.07e-08	met ~trait*time+Age+PTGENDER+BMI+PTEDUCAT+BIFAST+APOEGrp+Mag+ICV+(1|subject)	0.592	0.858708	-1.72e-07	met ~trait+Age+PTGENDER+BMI+PTEDUCAT+BIFAST+APOEGrp+Mag+ICV+(1|subject)+(1|time)	0.000409836
Betaine	Amino acid related	Grey matter volume	N	0.855681	0.999809	-7.47e-08	met ~ trait+C10AA+C10AB+G03+G03C+Age+PTGENDER+BMI+PTEDUCAT+BIFAST+APOEGrp+Mag+ICV	0.00991623	0.199005	1.1e-06	met ~ trait+C10AA+C10AB+G03+G03C+Age+PTGENDER+BMI+PTEDUCAT+BIFAST+APOEGrp+Mag+ICV	0.416676	0.849284	3.76e-07	met ~ trait+C10AA+C10AB+G03+G03C+Age+PTGENDER+BMI+PTEDUCAT+BIFAST+APOEGrp+Mag+ICV	0.025614	0.164626	1.34e-08	met ~trait*time+C10AA+C10AB+G03+G03C+Age+PTGENDER+BMI+PTEDUCAT+BIFAST+APOEGrp+Mag+ICV+(1|subject)	0.104	0.515983	4.99e-07	met ~trait+C10AA+C10AB+G03+G03C+Age+PTGENDER+BMI+PTEDUCAT+BIFAST+APOEGrp+Mag+ICV+(1|subject)+(1|time)	0.000409836
C0	Acylcarnitines	Grey matter volume	N	0.404054	0.932548	-2.67e-07	met ~ trait+C10AB+Total_C+HDL_C+C10AB+Age+PTGENDER+BMI+PTEDUCAT+BIFAST+APOEGrp+Mag+ICV	0.414525	0.761383	2.8e-07	met ~ trait+C10AB+Total_C+HDL_C+C10AB+Age+PTGENDER+BMI+PTEDUCAT+BIFAST+APOEGrp+Mag+ICV	0.30775	0.828305	-3.71e-07	met ~ trait+C10AB+Total_C+HDL_C+C10AB+Age+PTGENDER+BMI+PTEDUCAT+BIFAST+APOEGrp+Mag+ICV	0.146311	0.441578	6.83e-09	met ~trait*time+C10AB+Total_C+HDL_C+C10AB+Age+PTGENDER+BMI+PTEDUCAT+BIFAST+APOEGrp+Mag+ICV+(1|subject)	0.811	0.956695	5.74e-08	met ~trait+C10AB+Total_C+HDL_C+C10AB+Age+PTGENDER+BMI+PTEDUCAT+BIFAST+APOEGrp+Mag+ICV+(1|subject)+(1|time)	0.000409836
C10	Acylcarnitines	Grey matter volume	N	0.0594413	0.439689	-1.2e-06	met ~ trait+N06AB+S01ED+Total_C+HDL_C+N06AB+S01ED+Age+PTGENDER+BMI+PTEDUCAT+BIFAST+APOEGrp+Mag+ICV	0.0775779	0.462444	-1.2e-06	met ~ trait+N06AB+S01ED+Total_C+HDL_C+N06AB+S01ED+Age+PTGENDER+BMI+PTEDUCAT+BIFAST+APOEGrp+Mag+ICV	0.784815	0.962088	-2.05e-07	met ~ trait+N06AB+S01ED+Total_C+HDL_C+N06AB+S01ED+Age+PTGENDER+BMI+PTEDUCAT+BIFAST+APOEGrp+Mag+ICV	0.191838	0.510894	1.32e-08	met ~trait*time+Total_C+HDL_C+Age+PTGENDER+BMI+PTEDUCAT+BIFAST+APOEGrp+Mag+ICV+(1|subject)	0.127	0.541789	-7.28e-07	met ~trait+N06AB+S01ED+Total_C+HDL_C+N06AB+S01ED+Age+PTGENDER+BMI+PTEDUCAT+BIFAST+APOEGrp+Mag+ICV+(1|subject)+(1|time)	0.000409836
C10:2	Acylcarnitines	Grey matter volume	N	0.0611282	0.441869	-4.68e-07	met ~ trait+A10BA+Total_C+HDL_C+A10BA+Age+PTGENDER+BMI+PTEDUCAT+BIFAST+APOEGrp+Mag+ICV	0.798526	0.928265	-6.52e-08	met ~ trait+A10BA+Total_C+HDL_C+A10BA+Age+PTGENDER+BMI+PTEDUCAT+BIFAST+APOEGrp+Mag+ICV	0.606184	0.896329	-1.43e-07	met ~ trait+A10BA+Total_C+HDL_C+A10BA+Age+PTGENDER+BMI+PTEDUCAT+BIFAST+APOEGrp+Mag+ICV	0.994094	0.998625	3.16e-11	met ~trait*time+Total_C+HDL_C+Age+PTGENDER+BMI+PTEDUCAT+BIFAST+APOEGrp+Mag+ICV+(1|subject)	0.186	0.602063	-2.35e-07	met ~trait+A10BA+Total_C+HDL_C+A10BA+Age+PTGENDER+BMI+PTEDUCAT+BIFAST+APOEGrp+Mag+ICV+(1|subject)+(1|time)	0.000409836
C12	Acylcarnitines	Grey matter volume	N	0.00536757	0.118087	-1.22e-06	met ~ trait+S01ED+Total_C+HDL_C+S01ED+Age+PTGENDER+BMI+PTEDUCAT+BIFAST+APOEGrp+Mag+ICV	0.0414754	0.395975	-9.55e-07	met ~ trait+S01ED+Total_C+HDL_C+S01ED+Age+PTGENDER+BMI+PTEDUCAT+BIFAST+APOEGrp+Mag+ICV	0.491925	0.861045	-3.4e-07	met ~ trait+S01ED+Total_C+HDL_C+S01ED+Age+PTGENDER+BMI+PTEDUCAT+BIFAST+APOEGrp+Mag+ICV	0.429133	0.709613	5.81e-09	met ~trait*time+Total_C+HDL_C+Age+PTGENDER+BMI+PTEDUCAT+BIFAST+APOEGrp+Mag+ICV+(1|subject)	0.0209	0.24033	-7.45e-07	met ~trait+S01ED+Total_C+HDL_C+S01ED+Age+PTGENDER+BMI+PTEDUCAT+BIFAST+APOEGrp+Mag+ICV+(1|subject)+(1|time)	0.000409836
C14:1	Acylcarnitines	Grey matter volume	N	0.00291629	0.0989815	-9.53e-07	met ~ trait+A10BA+C10AA+Total_C+HDL_C+A10BA+C10AA+Age+PTGENDER+BMI+PTEDUCAT+BIFAST+APOEGrp+Mag+ICV	0.379037	0.725849	-2.97e-07	met ~ trait+A10BA+C10AA+Total_C+HDL_C+A10BA+C10AA+Age+PTGENDER+BMI+PTEDUCAT+BIFAST+APOEGrp+Mag+ICV	0.0507842	0.541494	-7.31e-07	met ~ trait+A10BA+C10AA+Total_C+HDL_C+A10BA+C10AA+Age+PTGENDER+BMI+PTEDUCAT+BIFAST+APOEGrp+Mag+ICV	0.835539	0.966109	1.16e-09	met ~trait*time+A10BA+C10AA+Total_C+HDL_C+A10BA+C10AA+Age+PTGENDER+BMI+PTEDUCAT+BIFAST+APOEGrp+Mag+ICV+(1|subject)	0.00922	0.143982	-6.1e-07	met ~trait+A10BA+C10AA+Total_C+HDL_C+A10BA+C10AA+Age+PTGENDER+BMI+PTEDUCAT+BIFAST+APOEGrp+Mag+ICV+(1|subject)+(1|time)	0.000409836
C14:1-OH	Acylcarnitines	Grey matter volume	N	0.00621956	0.125884	-7.07e-07	met ~ trait+A10BA+Total_C+HDL_C+A10BA+Age+PTGENDER+BMI+PTEDUCAT+BIFAST+APOEGrp+Mag+ICV	0.779001	0.928265	7.53e-08	met ~ trait+A10BA+Total_C+HDL_C+A10BA+Age+PTGENDER+BMI+PTEDUCAT+BIFAST+APOEGrp+Mag+ICV	0.391195	0.849284	-2.54e-07	met ~ trait+A10BA+Total_C+HDL_C+A10BA+Age+PTGENDER+BMI+PTEDUCAT+BIFAST+APOEGrp+Mag+ICV	0.89928	0.974381	-5.52e-10	met ~trait*time+Total_C+HDL_C+Age+PTGENDER+BMI+PTEDUCAT+BIFAST+APOEGrp+Mag+ICV+(1|subject)	0.155	0.550833	-2.68e-07	met ~trait+A10BA+Total_C+HDL_C+A10BA+Age+PTGENDER+BMI+PTEDUCAT+BIFAST+APOEGrp+Mag+ICV+(1|subject)+(1|time)	0.000409836
C14:2	Acylcarnitines	Grey matter volume	N	0.00102665	0.0649358	-1.64e-06	met ~ trait+A10BA+Total_C+HDL_C+A10BA+Age+PTGENDER+BMI+PTEDUCAT+BIFAST+APOEGrp+Mag+ICV	0.0696828	0.462444	-9.26e-07	met ~ trait+A10BA+Total_C+HDL_C+A10BA+Age+PTGENDER+BMI+PTEDUCAT+BIFAST+APOEGrp+Mag+ICV	0.328639	0.840964	-5.54e-07	met ~ trait+A10BA+Total_C+HDL_C+A10BA+Age+PTGENDER+BMI+PTEDUCAT+BIFAST+APOEGrp+Mag+ICV	0.268143	0.589914	9.27e-09	met ~trait*time+Total_C+HDL_C+Age+PTGENDER+BMI+PTEDUCAT+BIFAST+APOEGrp+Mag+ICV+(1|subject)	0.0108	0.143982	-9.21e-07	met ~trait+A10BA+Total_C+HDL_C+A10BA+Age+PTGENDER+BMI+PTEDUCAT+BIFAST+APOEGrp+Mag+ICV+(1|subject)+(1|time)	0.000409836
C14:2-OH	Acylcarnitines	Grey matter volume	N	0.0121559	0.170938	-5.43e-07	met ~ trait+A10BA+Total_C+HDL_C+A10BA+Age+PTGENDER+BMI+PTEDUCAT+BIFAST+APOEGrp+Mag+ICV	0.703447	0.894333	8.37e-08	met ~ trait+A10BA+Total_C+HDL_C+A10BA+Age+PTGENDER+BMI+PTEDUCAT+BIFAST+APOEGrp+Mag+ICV	0.209353	0.742882	-3.11e-07	met ~ trait+A10BA+Total_C+HDL_C+A10BA+Age+PTGENDER+BMI+PTEDUCAT+BIFAST+APOEGrp+Mag+ICV	0.462307	0.740277	-2.75e-09	met ~trait*time+C10AA+Total_C+HDL_C+C10AA+Age+PTGENDER+BMI+PTEDUCAT+BIFAST+APOEGrp+Mag+ICV+(1|subject)	0.0953	0.502448	-2.59e-07	met ~trait+A10BA+Total_C+HDL_C+A10BA+Age+PTGENDER+BMI+PTEDUCAT+BIFAST+APOEGrp+Mag+ICV+(1|subject)+(1|time)	0.000409836
C16	Acylcarnitines	Grey matter volume	N	0.0207988	0.244653	-7.73e-07	met ~ trait+C03EA+Total_C+HDL_C+C03EA+Age+PTGENDER+BMI+PTEDUCAT+BIFAST+APOEGrp+Mag+ICV	0.524209	0.808688	-2.21e-07	met ~ trait+C03EA+Total_C+HDL_C+C03EA+Age+PTGENDER+BMI+PTEDUCAT+BIFAST+APOEGrp+Mag+ICV	0.184551	0.696886	-4.88e-07	met ~ trait+C03EA+Total_C+HDL_C+C03EA+Age+PTGENDER+BMI+PTEDUCAT+BIFAST+APOEGrp+Mag+ICV	0.877559	0.971652	8.26e-10	met ~trait*time+Total_C+HDL_C+Age+PTGENDER+BMI+PTEDUCAT+BIFAST+APOEGrp+Mag+ICV+(1|subject)	0.0934	0.50211	-4.08e-07	met ~trait+C03EA+Total_C+HDL_C+C03EA+Age+PTGENDER+BMI+PTEDUCAT+BIFAST+APOEGrp+Mag+ICV+(1|subject)+(1|time)	0.000409836
C16-OH	Acylcarnitines	Grey matter volume	N	0.00270434	0.0989815	-6.66e-07	met ~ trait+C10AA+Total_C+HDL_C+C10AA+Age+PTGENDER+BMI+PTEDUCAT+BIFAST+APOEGrp+Mag+ICV	0.961707	0.977474	-1.13e-08	met ~ trait+C10AA+Total_C+HDL_C+C10AA+Age+PTGENDER+BMI+PTEDUCAT+BIFAST+APOEGrp+Mag+ICV	0.174308	0.690246	-3.56e-07	met ~ trait+C10AA+Total_C+HDL_C+C10AA+Age+PTGENDER+BMI+PTEDUCAT+BIFAST+APOEGrp+Mag+ICV	0.490471	0.761282	-2.64e-09	met ~trait*time+C10AA+Total_C+HDL_C+C10AA+Age+PTGENDER+BMI+PTEDUCAT+BIFAST+APOEGrp+Mag+ICV+(1|subject)	0.0335	0.279194	-3.49e-07	met ~trait+C10AA+Total_C+HDL_C+C10AA+Age+PTGENDER+BMI+PTEDUCAT+BIFAST+APOEGrp+Mag+ICV+(1|subject)+(1|time)	0.000409836
C16:1	Acylcarnitines	Grey matter volume	N	0.000472264	0.0597414	-1.31e-06	met ~ trait+A10BA+Total_C+HDL_C+A10BA+Age+PTGENDER+BMI+PTEDUCAT+BIFAST+APOEGrp+Mag+ICV	0.192152	0.571935	-4.92e-07	met ~ trait+A10BA+Total_C+HDL_C+A10BA+Age+PTGENDER+BMI+PTEDUCAT+BIFAST+APOEGrp+Mag+ICV	0.0218164	0.485116	-9.43e-07	met ~ trait+A10BA+Total_C+HDL_C+A10BA+Age+PTGENDER+BMI+PTEDUCAT+BIFAST+APOEGrp+Mag+ICV	0.77551	0.953052	1.79e-09	met ~trait*time+Total_C+HDL_C+Age+PTGENDER+BMI+PTEDUCAT+BIFAST+APOEGrp+Mag+ICV+(1|subject)	0.00421	0.0852532	-7.62e-07	met ~trait+A10BA+Total_C+HDL_C+A10BA+Age+PTGENDER+BMI+PTEDUCAT+BIFAST+APOEGrp+Mag+ICV+(1|subject)+(1|time)	0.000409836
C16:1-OH	Acylcarnitines	Grey matter volume	N	0.0227395	0.250135	-5.06e-07	met ~ trait+Total_C+HDL_C+Age+PTGENDER+BMI+PTEDUCAT+BIFAST+APOEGrp+Mag+ICV	0.747106	0.913129	7.53e-08	met ~ trait+Total_C+HDL_C+Age+PTGENDER+BMI+PTEDUCAT+BIFAST+APOEGrp+Mag+ICV	0.0548049	0.545729	-4.81e-07	met ~ trait+Total_C+HDL_C+Age+PTGENDER+BMI+PTEDUCAT+BIFAST+APOEGrp+Mag+ICV	0.635874	0.855725	-1.77e-09	met ~trait*time+C10AA+Total_C+HDL_C+C10AA+Age+PTGENDER+BMI+PTEDUCAT+BIFAST+APOEGrp+Mag+ICV+(1|subject)	0.0461	0.328863	-3.21e-07	met ~trait+Total_C+HDL_C+Age+PTGENDER+BMI+PTEDUCAT+BIFAST+APOEGrp+Mag+ICV+(1|subject)+(1|time)	0.000409836
C16:2	Acylcarnitines	Grey matter volume	N	0.000918087	0.0649358	-8.94e-07	met ~ trait+A10BA+Total_C+HDL_C+A10BA+Age+PTGENDER+BMI+PTEDUCAT+BIFAST+APOEGrp+Mag+ICV	0.206978	0.581839	-3.44e-07	met ~ trait+A10BA+Total_C+HDL_C+A10BA+Age+PTGENDER+BMI+PTEDUCAT+BIFAST+APOEGrp+Mag+ICV	0.0341863	0.508366	-6.52e-07	met ~ trait+A10BA+Total_C+HDL_C+A10BA+Age+PTGENDER+BMI+PTEDUCAT+BIFAST+APOEGrp+Mag+ICV	0.909854	0.977057	5.17e-10	met ~trait*time+Total_C+HDL_C+Age+PTGENDER+BMI+PTEDUCAT+BIFAST+APOEGrp+Mag+ICV+(1|subject)	0.00361	0.0852532	-5.67e-07	met ~trait+A10BA+Total_C+HDL_C+A10BA+Age+PTGENDER+BMI+PTEDUCAT+BIFAST+APOEGrp+Mag+ICV+(1|subject)+(1|time)	0.000409836
C16:2-OH	Acylcarnitines	Grey matter volume	N	0.0112851	0.170938	-5.11e-07	met ~ trait+Total_C+HDL_C+Age+PTGENDER+BMI+PTEDUCAT+BIFAST+APOEGrp+Mag+ICV	0.840367	0.942851	-4.23e-08	met ~ trait+Total_C+HDL_C+Age+PTGENDER+BMI+PTEDUCAT+BIFAST+APOEGrp+Mag+ICV	0.305068	0.828305	-2.41e-07	met ~ trait+Total_C+HDL_C+Age+PTGENDER+BMI+PTEDUCAT+BIFAST+APOEGrp+Mag+ICV	0.353947	0.660489	3.2e-09	met ~trait*time+Total_C+HDL_C+Age+PTGENDER+BMI+PTEDUCAT+BIFAST+APOEGrp+Mag+ICV+(1|subject)	0.103	0.515983	-2.4e-07	met ~trait+Total_C+HDL_C+Age+PTGENDER+BMI+PTEDUCAT+BIFAST+APOEGrp+Mag+ICV+(1|subject)+(1|time)	0.000409836
C18	Acylcarnitines	Grey matter volume	N	0.0175616	0.222154	-7.44e-07	met ~ trait+C03EA+C10AA+Total_C+HDL_C+C03EA+C10AA+Age+PTGENDER+BMI+PTEDUCAT+BIFAST+APOEGrp+Mag+ICV	0.512608	0.805527	-2.1e-07	met ~ trait+C03EA+C10AA+Total_C+HDL_C+C03EA+C10AA+Age+PTGENDER+BMI+PTEDUCAT+BIFAST+APOEGrp+Mag+ICV	0.176441	0.690246	-4.72e-07	met ~ trait+C03EA+C10AA+Total_C+HDL_C+C03EA+C10AA+Age+PTGENDER+BMI+PTEDUCAT+BIFAST+APOEGrp+Mag+ICV	0.277158	0.59746	5.29e-09	met ~trait*time+Total_C+HDL_C+Age+PTGENDER+BMI+PTEDUCAT+BIFAST+APOEGrp+Mag+ICV+(1|subject)	0.0276	0.268726	-5.06e-07	met ~trait+C03EA+C10AA+Total_C+HDL_C+C03EA+C10AA+Age+PTGENDER+BMI+PTEDUCAT+BIFAST+APOEGrp+Mag+ICV+(1|subject)+(1|time)	0.000409836
C18:1	Acylcarnitines	Grey matter volume	N	0.00346004	0.0989815	-1.1e-06	met ~ trait+Total_C+HDL_C+Age+PTGENDER+BMI+PTEDUCAT+BIFAST+APOEGrp+Mag+ICV	0.684367	0.894065	-1.58e-07	met ~ trait+Total_C+HDL_C+Age+PTGENDER+BMI+PTEDUCAT+BIFAST+APOEGrp+Mag+ICV	0.113433	0.655761	-6.38e-07	met ~ trait+Total_C+HDL_C+Age+PTGENDER+BMI+PTEDUCAT+BIFAST+APOEGrp+Mag+ICV	0.24076	0.560223	7.31e-09	met ~trait*time+Total_C+HDL_C+Age+PTGENDER+BMI+PTEDUCAT+BIFAST+APOEGrp+Mag+ICV+(1|subject)	0.0628	0.418216	-5e-07	met ~trait+Total_C+HDL_C+Age+PTGENDER+BMI+PTEDUCAT+BIFAST+APOEGrp+Mag+ICV+(1|subject)+(1|time)	0.000409836
C18:1-OH	Acylcarnitines	Grey matter volume	N	0.00284189	0.0989815	-6.5e-07	met ~ trait+C01DA+C10AA+G03+Total_C+HDL_C+C01DA+C10AA+G03+Age+PTGENDER+BMI+PTEDUCAT+BIFAST+APOEGrp+Mag+ICV	0.96202	0.977474	1.05e-08	met ~ trait+C01DA+C10AA+G03+Total_C+HDL_C+C01DA+C10AA+G03+Age+PTGENDER+BMI+PTEDUCAT+BIFAST+APOEGrp+Mag+ICV	0.129399	0.655761	-3.77e-07	met ~ trait+C01DA+C10AA+G03+Total_C+HDL_C+C01DA+C10AA+G03+Age+PTGENDER+BMI+PTEDUCAT+BIFAST+APOEGrp+Mag+ICV	0.554808	0.809029	-2.21e-09	met ~trait*time+C10AA+Total_C+HDL_C+C10AA+Age+PTGENDER+BMI+PTEDUCAT+BIFAST+APOEGrp+Mag+ICV+(1|subject)	0.0413	0.317913	-3.19e-07	met ~trait+C01DA+C10AA+G03+Total_C+HDL_C+C01DA+C10AA+G03+Age+PTGENDER+BMI+PTEDUCAT+BIFAST+APOEGrp+Mag+ICV+(1|subject)+(1|time)	0.000409836
C18:2	Acylcarnitines	Grey matter volume	N	0.000186859	0.0315169	-1.48e-06	met ~ trait+Total_C+HDL_C+Age+PTGENDER+BMI+PTEDUCAT+BIFAST+APOEGrp+Mag+ICV	0.0623571	0.443319	-7.47e-07	met ~ trait+Total_C+HDL_C+Age+PTGENDER+BMI+PTEDUCAT+BIFAST+APOEGrp+Mag+ICV	0.259129	0.773214	-4.88e-07	met ~ trait+Total_C+HDL_C+Age+PTGENDER+BMI+PTEDUCAT+BIFAST+APOEGrp+Mag+ICV	0.198992	0.519486	8.03e-09	met ~trait*time+Total_C+HDL_C+Age+PTGENDER+BMI+PTEDUCAT+BIFAST+APOEGrp+Mag+ICV+(1|subject)	0.0064	0.11164	-7.82e-07	met ~trait+Total_C+HDL_C+Age+PTGENDER+BMI+PTEDUCAT+BIFAST+APOEGrp+Mag+ICV+(1|subject)+(1|time)	0.000409836
C2	Acylcarnitines	Grey matter volume	N	0.00916942	0.157483	-1.35e-06	met ~ trait+J01+Total_C+HDL_C+J01+Age+PTGENDER+BMI+PTEDUCAT+BIFAST+APOEGrp+Mag+ICV	0.890652	0.955888	6.96e-08	met ~ trait+J01+Total_C+HDL_C+J01+Age+PTGENDER+BMI+PTEDUCAT+BIFAST+APOEGrp+Mag+ICV	0.213156	0.74384	-7.1e-07	met ~ trait+J01+Total_C+HDL_C+J01+Age+PTGENDER+BMI+PTEDUCAT+BIFAST+APOEGrp+Mag+ICV	0.769219	0.949329	-2.5e-09	met ~trait*time+Total_C+HDL_C+Age+PTGENDER+BMI+PTEDUCAT+BIFAST+APOEGrp+Mag+ICV+(1|subject)	0.273	0.662717	-4e-07	met ~trait+J01+Total_C+HDL_C+J01+Age+PTGENDER+BMI+PTEDUCAT+BIFAST+APOEGrp+Mag+ICV+(1|subject)+(1|time)	0.000409836
C3	Acylcarnitines	Grey matter volume	N	0.228355	0.760482	3.83e-07	met ~ trait+A10+Total_C+HDL_C+A10+Age+PTGENDER+BMI+PTEDUCAT+BIFAST+APOEGrp+Mag+ICV	0.150068	0.558343	4.87e-07	met ~ trait+A10+Total_C+HDL_C+A10+Age+PTGENDER+BMI+PTEDUCAT+BIFAST+APOEGrp+Mag+ICV	0.252468	0.769628	4.06e-07	met ~ trait+A10+Total_C+HDL_C+A10+Age+PTGENDER+BMI+PTEDUCAT+BIFAST+APOEGrp+Mag+ICV	0.78265	0.954267	1.37e-09	met ~trait*time+Total_C+HDL_C+Age+PTGENDER+BMI+PTEDUCAT+BIFAST+APOEGrp+Mag+ICV+(1|subject)	0.117	0.531354	3.7e-07	met ~trait+A10+Total_C+HDL_C+A10+Age+PTGENDER+BMI+PTEDUCAT+BIFAST+APOEGrp+Mag+ICV+(1|subject)+(1|time)	0.000409836
C3-DC (C4-OH)	Acylcarnitines	Grey matter volume	N	0.0437321	0.408304	-5.46e-07	met ~ trait+G04CA+Total_C+HDL_C+G04CA+Age+PTGENDER+BMI+PTEDUCAT+BIFAST+APOEGrp+Mag+ICV	0.305439	0.671965	2.9e-07	met ~ trait+G04CA+Total_C+HDL_C+G04CA+Age+PTGENDER+BMI+PTEDUCAT+BIFAST+APOEGrp+Mag+ICV	0.477249	0.851254	-2.14e-07	met ~ trait+G04CA+Total_C+HDL_C+G04CA+Age+PTGENDER+BMI+PTEDUCAT+BIFAST+APOEGrp+Mag+ICV	0.352601	0.660489	-4.57e-09	met ~trait*time+Total_C+HDL_C+Age+PTGENDER+BMI+PTEDUCAT+BIFAST+APOEGrp+Mag+ICV+(1|subject)	0.478	0.802766	-1.34e-07	met ~trait+G04CA+Total_C+HDL_C+G04CA+Age+PTGENDER+BMI+PTEDUCAT+BIFAST+APOEGrp+Mag+ICV+(1|subject)+(1|time)	0.000409836
C3-OH	Acylcarnitines	Grey matter volume	N	0.434687	0.943999	-1.44e-07	met ~ trait+Total_C+HDL_C+Age+PTGENDER+BMI+PTEDUCAT+BIFAST+APOEGrp+Mag+ICV	0.286604	0.651082	2.06e-07	met ~ trait+Total_C+HDL_C+Age+PTGENDER+BMI+PTEDUCAT+BIFAST+APOEGrp+Mag+ICV	0.840452	0.971812	-4.15e-08	met ~ trait+Total_C+HDL_C+Age+PTGENDER+BMI+PTEDUCAT+BIFAST+APOEGrp+Mag+ICV	0.210273	0.534665	-4.12e-09	met ~trait*time+C10AA+G04CA+Total_C+HDL_C+C10AA+G04CA+Age+PTGENDER+BMI+PTEDUCAT+BIFAST+APOEGrp+Mag+ICV+(1|subject)	0.975	0.993009	-4.09e-09	met ~trait+Total_C+HDL_C+Age+PTGENDER+BMI+PTEDUCAT+BIFAST+APOEGrp+Mag+ICV+(1|subject)+(1|time)	0.000409836
C3:1	Acylcarnitines	Grey matter volume	N	0.192856	0.746867	-2.42e-07	met ~ trait+C10AA+G04CA+Total_C+HDL_C+C10AA+G04CA+Age+PTGENDER+BMI+PTEDUCAT+BIFAST+APOEGrp+Mag+ICV	0.248227	0.622	2.3e-07	met ~ trait+C10AA+G04CA+Total_C+HDL_C+C10AA+G04CA+Age+PTGENDER+BMI+PTEDUCAT+BIFAST+APOEGrp+Mag+ICV	0.714578	0.94254	-7.52e-08	met ~ trait+C10AA+G04CA+Total_C+HDL_C+C10AA+G04CA+Age+PTGENDER+BMI+PTEDUCAT+BIFAST+APOEGrp+Mag+ICV	0.323346	0.639032	-3.29e-09	met ~trait*time+C10AA+G04CA+Total_C+HDL_C+C10AA+G04CA+Age+PTGENDER+BMI+PTEDUCAT+BIFAST+APOEGrp+Mag+ICV+(1|subject)	0.837	0.96264	-2.71e-08	met ~trait+C10AA+G04CA+Total_C+HDL_C+C10AA+G04CA+Age+PTGENDER+BMI+PTEDUCAT+BIFAST+APOEGrp+Mag+ICV+(1|subject)+(1|time)	0.000409836
C4	Acylcarnitines	Grey matter volume	N	0.668772	0.999809	-1.55e-07	met ~ trait+Total_C+HDL_C+Age+PTGENDER+BMI+PTEDUCAT+BIFAST+APOEGrp+Mag+ICV	0.382059	0.725849	3.27e-07	met ~ trait+Total_C+HDL_C+Age+PTGENDER+BMI+PTEDUCAT+BIFAST+APOEGrp+Mag+ICV	0.861879	0.975639	-7.31e-08	met ~ trait+Total_C+HDL_C+Age+PTGENDER+BMI+PTEDUCAT+BIFAST+APOEGrp+Mag+ICV	0.412342	0.690176	-4.03e-09	met ~trait*time+Total_C+HDL_C+Age+PTGENDER+BMI+PTEDUCAT+BIFAST+APOEGrp+Mag+ICV+(1|subject)	0.902	0.985672	-3.31e-08	met ~trait+Total_C+HDL_C+Age+PTGENDER+BMI+PTEDUCAT+BIFAST+APOEGrp+Mag+ICV+(1|subject)+(1|time)	0.000409836
C5	Acylcarnitines	Grey matter volume	N	0.567408	0.999809	1.73e-07	met ~ trait+C03EA+C10AB+Total_C+HDL_C+C03EA+C10AB+Age+PTGENDER+BMI+PTEDUCAT+BIFAST+APOEGrp+Mag+ICV	0.0445393	0.395975	6.18e-07	met ~ trait+C03EA+C10AB+Total_C+HDL_C+C03EA+C10AB+Age+PTGENDER+BMI+PTEDUCAT+BIFAST+APOEGrp+Mag+ICV	0.0719309	0.56687	5.83e-07	met ~ trait+C03EA+C10AB+Total_C+HDL_C+C03EA+C10AB+Age+PTGENDER+BMI+PTEDUCAT+BIFAST+APOEGrp+Mag+ICV	0.110613	0.38075	7.99e-09	met ~trait*time+Total_C+HDL_C+Age+PTGENDER+BMI+PTEDUCAT+BIFAST+APOEGrp+Mag+ICV+(1|subject)	0.0692	0.432565	3.92e-07	met ~trait+C03EA+C10AB+Total_C+HDL_C+C03EA+C10AB+Age+PTGENDER+BMI+PTEDUCAT+BIFAST+APOEGrp+Mag+ICV+(1|subject)+(1|time)	0.000409836
C5-DC (C6-OH)	Acylcarnitines	Grey matter volume	N	0.00196411	0.090349	-5.74e-07	met ~ trait+Total_C+HDL_C+Age+PTGENDER+BMI+PTEDUCAT+BIFAST+APOEGrp+Mag+ICV	0.71149	0.897241	-7.17e-08	met ~ trait+Total_C+HDL_C+Age+PTGENDER+BMI+PTEDUCAT+BIFAST+APOEGrp+Mag+ICV	0.0762844	0.56687	-3.67e-07	met ~ trait+Total_C+HDL_C+Age+PTGENDER+BMI+PTEDUCAT+BIFAST+APOEGrp+Mag+ICV	0.888261	0.974381	-4.4e-10	met ~trait*time+C10AA+Total_C+HDL_C+C10AA+Age+PTGENDER+BMI+PTEDUCAT+BIFAST+APOEGrp+Mag+ICV+(1|subject)	0.0226	0.248415	-3.08e-07	met ~trait+Total_C+HDL_C+Age+PTGENDER+BMI+PTEDUCAT+BIFAST+APOEGrp+Mag+ICV+(1|subject)+(1|time)	0.000409836
C5-M-DC	Acylcarnitines	Grey matter volume	N	0.231638	0.761096	-2.38e-07	met ~ trait+Total_C+HDL_C+Age+PTGENDER+BMI+PTEDUCAT+BIFAST+APOEGrp+Mag+ICV	0.781347	0.928265	-5.74e-08	met ~ trait+Total_C+HDL_C+Age+PTGENDER+BMI+PTEDUCAT+BIFAST+APOEGrp+Mag+ICV	0.155586	0.668645	-3.16e-07	met ~ trait+Total_C+HDL_C+Age+PTGENDER+BMI+PTEDUCAT+BIFAST+APOEGrp+Mag+ICV	0.0367716	0.201997	-6.74e-09	met ~trait*time+Total_C+HDL_C+Age+PTGENDER+BMI+PTEDUCAT+BIFAST+APOEGrp+Mag+ICV+(1|subject)	0.317	0.681929	-1.46e-07	met ~trait+Total_C+HDL_C+Age+PTGENDER+BMI+PTEDUCAT+BIFAST+APOEGrp+Mag+ICV+(1|subject)+(1|time)	0.000409836
C5-OH (C3-DC-M)	Acylcarnitines	Grey matter volume	N	0.0742625	0.49176	-3.39e-07	met ~ trait+Total_C+HDL_C+Age+PTGENDER+BMI+PTEDUCAT+BIFAST+APOEGrp+Mag+ICV	0.338431	0.700181	1.94e-07	met ~ trait+Total_C+HDL_C+Age+PTGENDER+BMI+PTEDUCAT+BIFAST+APOEGrp+Mag+ICV	0.391557	0.849284	-1.91e-07	met ~ trait+Total_C+HDL_C+Age+PTGENDER+BMI+PTEDUCAT+BIFAST+APOEGrp+Mag+ICV	0.544763	0.805995	-1.96e-09	met ~trait*time+Total_C+HDL_C+Age+PTGENDER+BMI+PTEDUCAT+BIFAST+APOEGrp+Mag+ICV+(1|subject)	0.481	0.802766	-9.95e-08	met ~trait+Total_C+HDL_C+Age+PTGENDER+BMI+PTEDUCAT+BIFAST+APOEGrp+Mag+ICV+(1|subject)+(1|time)	0.000409836
C5:1	Acylcarnitines	Grey matter volume	N	0.604013	0.999809	-9.86e-08	met ~ trait+Total_C+HDL_C+Age+PTGENDER+BMI+PTEDUCAT+BIFAST+APOEGrp+Mag+ICV	0.184009	0.567869	2.64e-07	met ~ trait+Total_C+HDL_C+Age+PTGENDER+BMI+PTEDUCAT+BIFAST+APOEGrp+Mag+ICV	0.905283	0.981211	2.53e-08	met ~ trait+Total_C+HDL_C+Age+PTGENDER+BMI+PTEDUCAT+BIFAST+APOEGrp+Mag+ICV	0.36442	0.666606	-3e-09	met ~trait*time+C10AA+Total_C+HDL_C+C10AA+Age+PTGENDER+BMI+PTEDUCAT+BIFAST+APOEGrp+Mag+ICV+(1|subject)	0.616	0.865371	6.83e-08	met ~trait+Total_C+HDL_C+Age+PTGENDER+BMI+PTEDUCAT+BIFAST+APOEGrp+Mag+ICV+(1|subject)+(1|time)	0.000409836
C6 (C4:1-DC)	Acylcarnitines	Grey matter volume	N	0.0112899	0.170938	-6.9e-07	met ~ trait+C03EA+Total_C+HDL_C+C03EA+Age+PTGENDER+BMI+PTEDUCAT+BIFAST+APOEGrp+Mag+ICV	0.16489	0.5668	-3.97e-07	met ~ trait+C03EA+Total_C+HDL_C+C03EA+Age+PTGENDER+BMI+PTEDUCAT+BIFAST+APOEGrp+Mag+ICV	0.180171	0.690246	-4.17e-07	met ~ trait+C03EA+Total_C+HDL_C+C03EA+Age+PTGENDER+BMI+PTEDUCAT+BIFAST+APOEGrp+Mag+ICV	0.819778	0.966109	9.92e-10	met ~trait*time+Total_C+HDL_C+Age+PTGENDER+BMI+PTEDUCAT+BIFAST+APOEGrp+Mag+ICV+(1|subject)	0.0427	0.317913	-4.09e-07	met ~trait+C03EA+Total_C+HDL_C+C03EA+Age+PTGENDER+BMI+PTEDUCAT+BIFAST+APOEGrp+Mag+ICV+(1|subject)+(1|time)	0.000409836
C6:1	Acylcarnitines	Grey matter volume	N	0.0214147	0.244653	-5.08e-07	met ~ trait+Total_C+HDL_C+Age+PTGENDER+BMI+PTEDUCAT+BIFAST+APOEGrp+Mag+ICV	0.655852	0.884963	1.01e-07	met ~ trait+Total_C+HDL_C+Age+PTGENDER+BMI+PTEDUCAT+BIFAST+APOEGrp+Mag+ICV	0.275116	0.800051	-2.68e-07	met ~ trait+Total_C+HDL_C+Age+PTGENDER+BMI+PTEDUCAT+BIFAST+APOEGrp+Mag+ICV	0.276345	0.59746	-4.1e-09	met ~trait*time+C10AA+Total_C+HDL_C+C10AA+Age+PTGENDER+BMI+PTEDUCAT+BIFAST+APOEGrp+Mag+ICV+(1|subject)	0.247	0.662064	-1.83e-07	met ~trait+Total_C+HDL_C+Age+PTGENDER+BMI+PTEDUCAT+BIFAST+APOEGrp+Mag+ICV+(1|subject)+(1|time)	0.000409836
C8	Acylcarnitines	Grey matter volume	N	0.0645783	0.460234	-8.33e-07	met ~ trait+N06AB+S01ED+Total_C+HDL_C+N06AB+S01ED+Age+PTGENDER+BMI+PTEDUCAT+BIFAST+APOEGrp+Mag+ICV	0.0491298	0.404454	-9.16e-07	met ~ trait+N06AB+S01ED+Total_C+HDL_C+N06AB+S01ED+Age+PTGENDER+BMI+PTEDUCAT+BIFAST+APOEGrp+Mag+ICV	0.336681	0.84474	-4.9e-07	met ~ trait+N06AB+S01ED+Total_C+HDL_C+N06AB+S01ED+Age+PTGENDER+BMI+PTEDUCAT+BIFAST+APOEGrp+Mag+ICV	0.324568	0.639032	6.69e-09	met ~trait*time+Total_C+HDL_C+Age+PTGENDER+BMI+PTEDUCAT+BIFAST+APOEGrp+Mag+ICV+(1|subject)	0.0738	0.44581	-5.93e-07	met ~trait+N06AB+S01ED+Total_C+HDL_C+N06AB+S01ED+Age+PTGENDER+BMI+PTEDUCAT+BIFAST+APOEGrp+Mag+ICV+(1|subject)+(1|time)	0.000409836
C9	Acylcarnitines	Grey matter volume	N	0.257013	0.786129	-3.28e-07	met ~ trait+A10BA+A12CE+Total_C+HDL_C+A10BA+A12CE+Age+PTGENDER+BMI+PTEDUCAT+BIFAST+APOEGrp+Mag+ICV	0.886128	0.955888	4.32e-08	met ~ trait+A10BA+A12CE+Total_C+HDL_C+A10BA+A12CE+Age+PTGENDER+BMI+PTEDUCAT+BIFAST+APOEGrp+Mag+ICV	0.842108	0.971812	-6.48e-08	met ~ trait+A10BA+A12CE+Total_C+HDL_C+A10BA+A12CE+Age+PTGENDER+BMI+PTEDUCAT+BIFAST+APOEGrp+Mag+ICV	0.324074	0.639032	4.34e-09	met ~trait*time+Total_C+HDL_C+Age+PTGENDER+BMI+PTEDUCAT+BIFAST+APOEGrp+Mag+ICV+(1|subject)	0.473	0.802766	-1.54e-07	met ~trait+A10BA+A12CE+Total_C+HDL_C+A10BA+A12CE+Age+PTGENDER+BMI+PTEDUCAT+BIFAST+APOEGrp+Mag+ICV+(1|subject)+(1|time)	0.000409836
CE(14:1)	Cholesteryl esters	Grey matter volume	N	0.988116	0.999809	-3.17e-09	met ~ trait+Total_C+HDL_C+Age+PTGENDER+BMI+PTEDUCAT+BIFAST+APOEGrp+Mag+ICV	0.106695	0.504559	3.67e-07	met ~ trait+Total_C+HDL_C+Age+PTGENDER+BMI+PTEDUCAT+BIFAST+APOEGrp+Mag+ICV	0.612648	0.896329	1.2e-07	met ~ trait+Total_C+HDL_C+Age+PTGENDER+BMI+PTEDUCAT+BIFAST+APOEGrp+Mag+ICV	0.0942018	0.340373	6.02e-09	met ~trait*time+Total_C+HDL_C+Age+PTGENDER+BMI+PTEDUCAT+BIFAST+APOEGrp+Mag+ICV+(1|subject)	0.262	0.662227	1.75e-07	met ~trait+Total_C+HDL_C+Age+PTGENDER+BMI+PTEDUCAT+BIFAST+APOEGrp+Mag+ICV+(1|subject)+(1|time)	0.000409836
CE(15:0)	Cholesteryl esters	Grey matter volume	N	0.375097	0.90813	-2.79e-07	met ~ trait+C10AA+Total_C+HDL_C+C10AA+Age+PTGENDER+BMI+PTEDUCAT+BIFAST+APOEGrp+Mag+ICV	0.134454	0.531743	-4.86e-07	met ~ trait+C10AA+Total_C+HDL_C+C10AA+Age+PTGENDER+BMI+PTEDUCAT+BIFAST+APOEGrp+Mag+ICV	0.641848	0.907193	-1.54e-07	met ~ trait+C10AA+Total_C+HDL_C+C10AA+Age+PTGENDER+BMI+PTEDUCAT+BIFAST+APOEGrp+Mag+ICV	0.0564299	0.25192	8.62e-09	met ~trait*time+C10AA+Total_C+HDL_C+C10AA+Age+PTGENDER+BMI+PTEDUCAT+BIFAST+APOEGrp+Mag+ICV+(1|subject)	0.448	0.789328	-1.73e-07	met ~trait+C10AA+Total_C+HDL_C+C10AA+Age+PTGENDER+BMI+PTEDUCAT+BIFAST+APOEGrp+Mag+ICV+(1|subject)+(1|time)	0.000409836
CE(15:1)	Cholesteryl esters	Grey matter volume	N	0.758002	0.999809	-1.17e-07	met ~ trait+C10AA+Total_C+HDL_C+C10AA+Age+PTGENDER+BMI+PTEDUCAT+BIFAST+APOEGrp+Mag+ICV	0.271868	0.645847	-4.47e-07	met ~ trait+C10AA+Total_C+HDL_C+C10AA+Age+PTGENDER+BMI+PTEDUCAT+BIFAST+APOEGrp+Mag+ICV	0.981513	0.995312	-9.46e-09	met ~ trait+C10AA+Total_C+HDL_C+C10AA+Age+PTGENDER+BMI+PTEDUCAT+BIFAST+APOEGrp+Mag+ICV	0.0133921	0.115069	1.33e-08	met ~trait*time+C10AA+Total_C+HDL_C+C10AA+Age+PTGENDER+BMI+PTEDUCAT+BIFAST+APOEGrp+Mag+ICV+(1|subject)	0.688	0.89248	-1.12e-07	met ~trait+C10AA+Total_C+HDL_C+C10AA+Age+PTGENDER+BMI+PTEDUCAT+BIFAST+APOEGrp+Mag+ICV+(1|subject)+(1|time)	0.000409836
CE(16:0)	Cholesteryl esters	Grey matter volume	N	0.0257712	0.266127	-7.95e-07	met ~ trait+C10AA+M05BA+Total_C+HDL_C+C10AA+M05BA+Age+PTGENDER+BMI+PTEDUCAT+BIFAST+APOEGrp+Mag+ICV	0.199195	0.578472	-4.68e-07	met ~ trait+C10AA+M05BA+Total_C+HDL_C+C10AA+M05BA+Age+PTGENDER+BMI+PTEDUCAT+BIFAST+APOEGrp+Mag+ICV	0.2304	0.767482	-4.86e-07	met ~ trait+C10AA+M05BA+Total_C+HDL_C+C10AA+M05BA+Age+PTGENDER+BMI+PTEDUCAT+BIFAST+APOEGrp+Mag+ICV	0.867916	0.966382	9.29e-10	met ~trait*time+Total_C+HDL_C+Age+PTGENDER+BMI+PTEDUCAT+BIFAST+APOEGrp+Mag+ICV+(1|subject)	0.122	0.532785	-4e-07	met ~trait+C10AA+M05BA+Total_C+HDL_C+C10AA+M05BA+Age+PTGENDER+BMI+PTEDUCAT+BIFAST+APOEGrp+Mag+ICV+(1|subject)+(1|time)	0.000409836
CE(16:1)	Cholesteryl esters	Grey matter volume	N	0.776382	0.999809	-1.58e-07	met ~ trait+Total_C+HDL_C+Age+PTGENDER+BMI+PTEDUCAT+BIFAST+APOEGrp+Mag+ICV	0.866511	0.953162	-9.75e-08	met ~ trait+Total_C+HDL_C+Age+PTGENDER+BMI+PTEDUCAT+BIFAST+APOEGrp+Mag+ICV	0.051367	0.541494	-1.2e-06	met ~ trait+Total_C+HDL_C+Age+PTGENDER+BMI+PTEDUCAT+BIFAST+APOEGrp+Mag+ICV	0.108248	0.38075	-1.13e-08	met ~trait*time+C10AA+Total_C+HDL_C+C10AA+Age+PTGENDER+BMI+PTEDUCAT+BIFAST+APOEGrp+Mag+ICV+(1|subject)	0.301	0.681929	-4.22e-07	met ~trait+Total_C+HDL_C+Age+PTGENDER+BMI+PTEDUCAT+BIFAST+APOEGrp+Mag+ICV+(1|subject)+(1|time)	0.000409836
CE(17:0)	Cholesteryl esters	Grey matter volume	N	0.297912	0.837464	-2.9e-07	met ~ trait+C10AA+Total_C+HDL_C+C10AA+Age+PTGENDER+BMI+PTEDUCAT+BIFAST+APOEGrp+Mag+ICV	0.950405	0.975006	-1.8e-08	met ~ trait+C10AA+Total_C+HDL_C+C10AA+Age+PTGENDER+BMI+PTEDUCAT+BIFAST+APOEGrp+Mag+ICV	0.690799	0.936602	-1.21e-07	met ~ trait+C10AA+Total_C+HDL_C+C10AA+Age+PTGENDER+BMI+PTEDUCAT+BIFAST+APOEGrp+Mag+ICV	0.0412436	0.215147	8.98e-09	met ~trait*time+C10AA+Total_C+HDL_C+C10AA+Age+PTGENDER+BMI+PTEDUCAT+BIFAST+APOEGrp+Mag+ICV+(1|subject)	0.488	0.802766	-1.4e-07	met ~trait+C10AA+Total_C+HDL_C+C10AA+Age+PTGENDER+BMI+PTEDUCAT+BIFAST+APOEGrp+Mag+ICV+(1|subject)+(1|time)	0.000409836
CE(17:1)	Cholesteryl esters	Grey matter volume	N	0.903997	0.999809	5.01e-08	met ~ trait+C10AA+Total_C+HDL_C+C10AA+Age+PTGENDER+BMI+PTEDUCAT+BIFAST+APOEGrp+Mag+ICV	0.245591	0.622	4.96e-07	met ~ trait+C10AA+Total_C+HDL_C+C10AA+Age+PTGENDER+BMI+PTEDUCAT+BIFAST+APOEGrp+Mag+ICV	0.246397	0.769628	-5.2e-07	met ~ trait+C10AA+Total_C+HDL_C+C10AA+Age+PTGENDER+BMI+PTEDUCAT+BIFAST+APOEGrp+Mag+ICV	0.761552	0.949127	-1.87e-09	met ~trait*time+C10AA+Total_C+HDL_C+C10AA+Age+PTGENDER+BMI+PTEDUCAT+BIFAST+APOEGrp+Mag+ICV+(1|subject)	0.709	0.899652	-1.13e-07	met ~trait+C10AA+Total_C+HDL_C+C10AA+Age+PTGENDER+BMI+PTEDUCAT+BIFAST+APOEGrp+Mag+ICV+(1|subject)+(1|time)	0.000409836
CE(18:0)	Cholesteryl esters	Grey matter volume	N	0.372548	0.90813	-2.26e-07	met ~ trait+C10AA+C10BA02+Total_C+HDL_C+C10AA+C10BA02+Age+PTGENDER+BMI+PTEDUCAT+BIFAST+APOEGrp+Mag+ICV	0.641652	0.88434	1.19e-07	met ~ trait+C10AA+C10BA02+Total_C+HDL_C+C10AA+C10BA02+Age+PTGENDER+BMI+PTEDUCAT+BIFAST+APOEGrp+Mag+ICV	0.0597674	0.54986	-5.03e-07	met ~ trait+C10AA+C10BA02+Total_C+HDL_C+C10AA+C10BA02+Age+PTGENDER+BMI+PTEDUCAT+BIFAST+APOEGrp+Mag+ICV	0.749576	0.943496	-1.33e-09	met ~trait*time+C10AA+C10BA02+Total_C+HDL_C+C10AA+C10BA02+Age+PTGENDER+BMI+PTEDUCAT+BIFAST+APOEGrp+Mag+ICV+(1|subject)	0.235	0.66059	-2.12e-07	met ~trait+C10AA+C10BA02+Total_C+HDL_C+C10AA+C10BA02+Age+PTGENDER+BMI+PTEDUCAT+BIFAST+APOEGrp+Mag+ICV+(1|subject)+(1|time)	0.000409836
CE(18:1)	Cholesteryl esters	Grey matter volume	N	0.60498	0.999809	-1.32e-07	met ~ trait+C10AA+Total_C+HDL_C+C10AA+Age+PTGENDER+BMI+PTEDUCAT+BIFAST+APOEGrp+Mag+ICV	0.450474	0.774475	1.96e-07	met ~ trait+C10AA+Total_C+HDL_C+C10AA+Age+PTGENDER+BMI+PTEDUCAT+BIFAST+APOEGrp+Mag+ICV	0.136077	0.655761	-4.08e-07	met ~ trait+C10AA+Total_C+HDL_C+C10AA+Age+PTGENDER+BMI+PTEDUCAT+BIFAST+APOEGrp+Mag+ICV	0.822011	0.966109	-9.57e-10	met ~trait*time+C10AA+Total_C+HDL_C+C10AA+Age+PTGENDER+BMI+PTEDUCAT+BIFAST+APOEGrp+Mag+ICV+(1|subject)	0.526	0.830544	-1.15e-07	met ~trait+C10AA+Total_C+HDL_C+C10AA+Age+PTGENDER+BMI+PTEDUCAT+BIFAST+APOEGrp+Mag+ICV+(1|subject)+(1|time)	0.000409836
CE(18:2)	Cholesteryl esters	Grey matter volume	N	0.575092	0.999809	-1.44e-07	met ~ trait+A10BA+C10AA+Total_C+HDL_C+A10BA+C10AA+Age+PTGENDER+BMI+PTEDUCAT+BIFAST+APOEGrp+Mag+ICV	0.980158	0.986004	-6.44e-09	met ~ trait+A10BA+C10AA+Total_C+HDL_C+A10BA+C10AA+Age+PTGENDER+BMI+PTEDUCAT+BIFAST+APOEGrp+Mag+ICV	0.439811	0.849284	-2.13e-07	met ~ trait+A10BA+C10AA+Total_C+HDL_C+A10BA+C10AA+Age+PTGENDER+BMI+PTEDUCAT+BIFAST+APOEGrp+Mag+ICV	0.159439	0.463656	5.92e-09	met ~trait*time+A10BA+C10AA+Total_C+HDL_C+A10BA+C10AA+Age+PTGENDER+BMI+PTEDUCAT+BIFAST+APOEGrp+Mag+ICV+(1|subject)	0.592	0.858708	-9.76e-08	met ~trait+A10BA+C10AA+Total_C+HDL_C+A10BA+C10AA+Age+PTGENDER+BMI+PTEDUCAT+BIFAST+APOEGrp+Mag+ICV+(1|subject)+(1|time)	0.000409836
CE(18:3)	Cholesteryl esters	Grey matter volume	N	0.611481	0.999809	2.2e-07	met ~ trait+C10AA+Total_C+HDL_C+C10AA+Age+PTGENDER+BMI+PTEDUCAT+BIFAST+APOEGrp+Mag+ICV	0.341922	0.700181	4.4e-07	met ~ trait+C10AA+Total_C+HDL_C+C10AA+Age+PTGENDER+BMI+PTEDUCAT+BIFAST+APOEGrp+Mag+ICV	0.892078	0.981211	6.48e-08	met ~ trait+C10AA+Total_C+HDL_C+C10AA+Age+PTGENDER+BMI+PTEDUCAT+BIFAST+APOEGrp+Mag+ICV	0.786625	0.954514	1.91e-09	met ~trait*time+C10AA+Total_C+HDL_C+C10AA+Age+PTGENDER+BMI+PTEDUCAT+BIFAST+APOEGrp+Mag+ICV+(1|subject)	0.348	0.724114	2.98e-07	met ~trait+C10AA+Total_C+HDL_C+C10AA+Age+PTGENDER+BMI+PTEDUCAT+BIFAST+APOEGrp+Mag+ICV+(1|subject)+(1|time)	0.000409836
CE(20:0)	Cholesteryl esters	Grey matter volume	N	0.692595	0.999809	-1.38e-07	met ~ trait+Total_C+HDL_C+Age+PTGENDER+BMI+PTEDUCAT+BIFAST+APOEGrp+Mag+ICV	0.856972	0.948459	-6.09e-08	met ~ trait+Total_C+HDL_C+Age+PTGENDER+BMI+PTEDUCAT+BIFAST+APOEGrp+Mag+ICV	0.0114912	0.484548	-9.97e-07	met ~ trait+Total_C+HDL_C+Age+PTGENDER+BMI+PTEDUCAT+BIFAST+APOEGrp+Mag+ICV	0.0572432	0.25192	1.17e-08	met ~trait*time+Total_C+HDL_C+Age+PTGENDER+BMI+PTEDUCAT+BIFAST+APOEGrp+Mag+ICV+(1|subject)	0.231	0.66059	-2.81e-07	met ~trait+Total_C+HDL_C+Age+PTGENDER+BMI+PTEDUCAT+BIFAST+APOEGrp+Mag+ICV+(1|subject)+(1|time)	0.000409836
CE(20:1)	Cholesteryl esters	Grey matter volume	N	0.486509	0.999809	-2.14e-07	met ~ trait+Total_C+HDL_C+Age+PTGENDER+BMI+PTEDUCAT+BIFAST+APOEGrp+Mag+ICV	0.915619	0.961725	-3.43e-08	met ~ trait+Total_C+HDL_C+Age+PTGENDER+BMI+PTEDUCAT+BIFAST+APOEGrp+Mag+ICV	0.0911926	0.62356	-5.76e-07	met ~ trait+Total_C+HDL_C+Age+PTGENDER+BMI+PTEDUCAT+BIFAST+APOEGrp+Mag+ICV	0.000449609	0.0284378	1.92e-08	met ~trait*time+Total_C+HDL_C+Age+PTGENDER+BMI+PTEDUCAT+BIFAST+APOEGrp+Mag+ICV+(1|subject)	0.316	0.681929	-2.17e-07	met ~trait+Total_C+HDL_C+Age+PTGENDER+BMI+PTEDUCAT+BIFAST+APOEGrp+Mag+ICV+(1|subject)+(1|time)	0.000409836
CE(20:3)	Cholesteryl esters	Grey matter volume	N	0.0599575	0.439689	6.05e-07	met ~ trait+Total_C+HDL_C+Age+PTGENDER+BMI+PTEDUCAT+BIFAST+APOEGrp+Mag+ICV	0.00162932	0.0667	1.02e-06	met ~ trait+Total_C+HDL_C+Age+PTGENDER+BMI+PTEDUCAT+BIFAST+APOEGrp+Mag+ICV	0.746148	0.962088	1.13e-07	met ~ trait+Total_C+HDL_C+Age+PTGENDER+BMI+PTEDUCAT+BIFAST+APOEGrp+Mag+ICV	0.432112	0.711286	3.74e-09	met ~trait*time+Total_C+HDL_C+Age+PTGENDER+BMI+PTEDUCAT+BIFAST+APOEGrp+Mag+ICV+(1|subject)	0.017	0.213497	5.58e-07	met ~trait+Total_C+HDL_C+Age+PTGENDER+BMI+PTEDUCAT+BIFAST+APOEGrp+Mag+ICV+(1|subject)+(1|time)	0.000409836
CE(20:4)	Cholesteryl esters	Grey matter volume	N	0.873502	0.999809	-6.87e-08	met ~ trait+Total_C+HDL_C+Age+PTGENDER+BMI+PTEDUCAT+BIFAST+APOEGrp+Mag+ICV	0.120476	0.524295	6.56e-07	met ~ trait+Total_C+HDL_C+Age+PTGENDER+BMI+PTEDUCAT+BIFAST+APOEGrp+Mag+ICV	0.95177	0.981272	-2.87e-08	met ~ trait+Total_C+HDL_C+Age+PTGENDER+BMI+PTEDUCAT+BIFAST+APOEGrp+Mag+ICV	0.0134172	0.115069	1.33e-08	met ~trait*time+Total_C+HDL_C+Age+PTGENDER+BMI+PTEDUCAT+BIFAST+APOEGrp+Mag+ICV+(1|subject)	0.812	0.956695	7.34e-08	met ~trait+Total_C+HDL_C+Age+PTGENDER+BMI+PTEDUCAT+BIFAST+APOEGrp+Mag+ICV+(1|subject)+(1|time)	0.000409836
CE(20:5)	Cholesteryl esters	Grey matter volume	N	0.880655	0.999809	-1.27e-07	met ~ trait+C02+C10AX06+Total_C+HDL_C+C02+C10AX06+Age+PTGENDER+BMI+PTEDUCAT+BIFAST+APOEGrp+Mag+ICV	0.114826	0.518769	1.37e-06	met ~ trait+C02+C10AX06+Total_C+HDL_C+C02+C10AX06+Age+PTGENDER+BMI+PTEDUCAT+BIFAST+APOEGrp+Mag+ICV	0.825945	0.969672	-2.05e-07	met ~ trait+C02+C10AX06+Total_C+HDL_C+C02+C10AX06+Age+PTGENDER+BMI+PTEDUCAT+BIFAST+APOEGrp+Mag+ICV	0.410405	0.690176	-9.66e-09	met ~trait*time+C10AX06+Total_C+HDL_C+C10AX06+Age+PTGENDER+BMI+PTEDUCAT+BIFAST+APOEGrp+Mag+ICV+(1|subject)	0.489	0.802766	4.29e-07	met ~trait+C02+C10AX06+Total_C+HDL_C+C02+C10AX06+Age+PTGENDER+BMI+PTEDUCAT+BIFAST+APOEGrp+Mag+ICV+(1|subject)+(1|time)	0.000409836
CE(22:5)	Cholesteryl esters	Grey matter volume	N	0.21876	0.758168	-4.11e-07	met ~ trait+C10AA+M05BA+Total_C+HDL_C+C10AA+M05BA+Age+PTGENDER+BMI+PTEDUCAT+BIFAST+APOEGrp+Mag+ICV	0.301626	0.671653	3.5e-07	met ~ trait+C10AA+M05BA+Total_C+HDL_C+C10AA+M05BA+Age+PTGENDER+BMI+PTEDUCAT+BIFAST+APOEGrp+Mag+ICV	0.0138289	0.485116	-9.12e-07	met ~ trait+C10AA+M05BA+Total_C+HDL_C+C10AA+M05BA+Age+PTGENDER+BMI+PTEDUCAT+BIFAST+APOEGrp+Mag+ICV	0.371814	0.666767	4.53e-09	met ~trait*time+C10AA+M05BA+Total_C+HDL_C+C10AA+M05BA+Age+PTGENDER+BMI+PTEDUCAT+BIFAST+APOEGrp+Mag+ICV+(1|subject)	0.225	0.658444	-2.95e-07	met ~trait+C10AA+M05BA+Total_C+HDL_C+C10AA+M05BA+Age+PTGENDER+BMI+PTEDUCAT+BIFAST+APOEGrp+Mag+ICV+(1|subject)+(1|time)	0.000409836
CE(22:6)	Cholesteryl esters	Grey matter volume	N	0.605665	0.999809	-2.93e-07	met ~ trait+C10AX06+M05BA+Total_C+HDL_C+C10AX06+M05BA+Age+PTGENDER+BMI+PTEDUCAT+BIFAST+APOEGrp+Mag+ICV	0.122053	0.524295	9.29e-07	met ~ trait+C10AX06+M05BA+Total_C+HDL_C+C10AX06+M05BA+Age+PTGENDER+BMI+PTEDUCAT+BIFAST+APOEGrp+Mag+ICV	0.626155	0.902662	-3.09e-07	met ~ trait+C10AX06+M05BA+Total_C+HDL_C+C10AX06+M05BA+Age+PTGENDER+BMI+PTEDUCAT+BIFAST+APOEGrp+Mag+ICV	0.170927	0.488638	1.04e-08	met ~trait*time+C10AX06+Total_C+HDL_C+C10AX06+Age+PTGENDER+BMI+PTEDUCAT+BIFAST+APOEGrp+Mag+ICV+(1|subject)	0.653	0.872156	1.89e-07	met ~trait+C10AX06+M05BA+Total_C+HDL_C+C10AX06+M05BA+Age+PTGENDER+BMI+PTEDUCAT+BIFAST+APOEGrp+Mag+ICV+(1|subject)+(1|time)	0.000409836
Cer(d16:1/18:0)	Ceramides	Grey matter volume	N	0.457753	0.965095	4.05e-07	met ~ trait+C10AB+G04BE+G04CA+Total_C+HDL_C+C10AB+G04BE+G04CA+Age+PTGENDER+BMI+PTEDUCAT+BIFAST+APOEGrp+Mag+ICV	0.2658	0.6395	6.17e-07	met ~ trait+C10AB+G04BE+G04CA+Total_C+HDL_C+C10AB+G04BE+G04CA+Age+PTGENDER+BMI+PTEDUCAT+BIFAST+APOEGrp+Mag+ICV	0.706128	0.941694	2.18e-07	met ~ trait+C10AB+G04BE+G04CA+Total_C+HDL_C+C10AB+G04BE+G04CA+Age+PTGENDER+BMI+PTEDUCAT+BIFAST+APOEGrp+Mag+ICV	0.577723	0.823459	3.96e-09	met ~trait*time+Total_C+HDL_C+Age+PTGENDER+BMI+PTEDUCAT+BIFAST+APOEGrp+Mag+ICV+(1|subject)	0.233	0.66059	4.64e-07	met ~trait+C10AB+G04BE+G04CA+Total_C+HDL_C+C10AB+G04BE+G04CA+Age+PTGENDER+BMI+PTEDUCAT+BIFAST+APOEGrp+Mag+ICV+(1|subject)+(1|time)	0.000409836
Cer(d16:1/20:0)	Ceramides	Grey matter volume	N	0.334352	0.878392	4.13e-07	met ~ trait+Total_C+HDL_C+Age+PTGENDER+BMI+PTEDUCAT+BIFAST+APOEGrp+Mag+ICV	0.324751	0.688608	4.17e-07	met ~ trait+Total_C+HDL_C+Age+PTGENDER+BMI+PTEDUCAT+BIFAST+APOEGrp+Mag+ICV	0.303582	0.828305	4.73e-07	met ~ trait+Total_C+HDL_C+Age+PTGENDER+BMI+PTEDUCAT+BIFAST+APOEGrp+Mag+ICV	0.998625	0.998625	-9.21e-12	met ~trait*time+Total_C+HDL_C+Age+PTGENDER+BMI+PTEDUCAT+BIFAST+APOEGrp+Mag+ICV+(1|subject)	0.143	0.547841	4.47e-07	met ~trait+Total_C+HDL_C+Age+PTGENDER+BMI+PTEDUCAT+BIFAST+APOEGrp+Mag+ICV+(1|subject)+(1|time)	0.000409836
Cer(d16:1/22:0)	Ceramides	Grey matter volume	N	0.43066	0.94335	4.06e-07	met ~ trait+Total_C+HDL_C+Age+PTGENDER+BMI+PTEDUCAT+BIFAST+APOEGrp+Mag+ICV	0.75653	0.922419	1.59e-07	met ~ trait+Total_C+HDL_C+Age+PTGENDER+BMI+PTEDUCAT+BIFAST+APOEGrp+Mag+ICV	0.440376	0.849284	4.25e-07	met ~ trait+Total_C+HDL_C+Age+PTGENDER+BMI+PTEDUCAT+BIFAST+APOEGrp+Mag+ICV	0.237035	0.557858	7.55e-09	met ~trait*time+Total_C+HDL_C+Age+PTGENDER+BMI+PTEDUCAT+BIFAST+APOEGrp+Mag+ICV+(1|subject)	0.111	0.521825	5.86e-07	met ~trait+Total_C+HDL_C+Age+PTGENDER+BMI+PTEDUCAT+BIFAST+APOEGrp+Mag+ICV+(1|subject)+(1|time)	0.000409836
Cer(d16:1/23:0)	Ceramides	Grey matter volume	N	0.197389	0.750766	7.25e-07	met ~ trait+G03DA+Total_C+HDL_C+G03DA+Age+PTGENDER+BMI+PTEDUCAT+BIFAST+APOEGrp+Mag+ICV	0.260294	0.6395	6.57e-07	met ~ trait+G03DA+Total_C+HDL_C+G03DA+Age+PTGENDER+BMI+PTEDUCAT+BIFAST+APOEGrp+Mag+ICV	0.0993193	0.651172	1e-06	met ~ trait+G03DA+Total_C+HDL_C+G03DA+Age+PTGENDER+BMI+PTEDUCAT+BIFAST+APOEGrp+Mag+ICV	0.00455214	0.0719807	1.98e-08	met ~trait*time+Total_C+HDL_C+Age+PTGENDER+BMI+PTEDUCAT+BIFAST+APOEGrp+Mag+ICV+(1|subject)	0.0302	0.270198	8.77e-07	met ~trait+G03DA+Total_C+HDL_C+G03DA+Age+PTGENDER+BMI+PTEDUCAT+BIFAST+APOEGrp+Mag+ICV+(1|subject)+(1|time)	0.000409836
Cer(d16:1/24:0)	Ceramides	Grey matter volume	N	0.312621	0.859707	4.97e-07	met ~ trait+C10AB+Total_C+HDL_C+C10AB+Age+PTGENDER+BMI+PTEDUCAT+BIFAST+APOEGrp+Mag+ICV	0.464823	0.782509	3.59e-07	met ~ trait+C10AB+Total_C+HDL_C+C10AB+Age+PTGENDER+BMI+PTEDUCAT+BIFAST+APOEGrp+Mag+ICV	0.134748	0.655761	7.89e-07	met ~ trait+C10AB+Total_C+HDL_C+C10AB+Age+PTGENDER+BMI+PTEDUCAT+BIFAST+APOEGrp+Mag+ICV	0.0803854	0.310496	1.13e-08	met ~trait*time+Total_C+HDL_C+Age+PTGENDER+BMI+PTEDUCAT+BIFAST+APOEGrp+Mag+ICV+(1|subject)	0.0318	0.277619	7.58e-07	met ~trait+C10AB+Total_C+HDL_C+C10AB+Age+PTGENDER+BMI+PTEDUCAT+BIFAST+APOEGrp+Mag+ICV+(1|subject)+(1|time)	0.000409836
Cer(d18:0/22:0)	Dihydroceramides	Grey matter volume	N	0.449336	0.959306	-2.53e-07	met ~ trait+C10AA+Total_C+HDL_C+C10AA+Age+PTGENDER+BMI+PTEDUCAT+BIFAST+APOEGrp+Mag+ICV	0.654498	0.884963	-1.58e-07	met ~ trait+C10AA+Total_C+HDL_C+C10AA+Age+PTGENDER+BMI+PTEDUCAT+BIFAST+APOEGrp+Mag+ICV	0.325806	0.840964	3.72e-07	met ~ trait+C10AA+Total_C+HDL_C+C10AA+Age+PTGENDER+BMI+PTEDUCAT+BIFAST+APOEGrp+Mag+ICV	0.428648	0.709613	-4.28e-09	met ~trait*time+C10AA+Total_C+HDL_C+C10AA+Age+PTGENDER+BMI+PTEDUCAT+BIFAST+APOEGrp+Mag+ICV+(1|subject)	0.868	0.970212	-4.13e-08	met ~trait+C10AA+Total_C+HDL_C+C10AA+Age+PTGENDER+BMI+PTEDUCAT+BIFAST+APOEGrp+Mag+ICV+(1|subject)+(1|time)	0.000409836
Cer(d18:0/24:0)	Dihydroceramides	Grey matter volume	N	0.533319	0.999809	-2.35e-07	met ~ trait+C10AA+Total_C+HDL_C+C10AA+Age+PTGENDER+BMI+PTEDUCAT+BIFAST+APOEGrp+Mag+ICV	0.907836	0.957011	4.41e-08	met ~ trait+C10AA+Total_C+HDL_C+C10AA+Age+PTGENDER+BMI+PTEDUCAT+BIFAST+APOEGrp+Mag+ICV	0.0581923	0.545729	7.83e-07	met ~ trait+C10AA+Total_C+HDL_C+C10AA+Age+PTGENDER+BMI+PTEDUCAT+BIFAST+APOEGrp+Mag+ICV	0.755156	0.948161	-1.82e-09	met ~trait*time+C10AA+Total_C+HDL_C+C10AA+Age+PTGENDER+BMI+PTEDUCAT+BIFAST+APOEGrp+Mag+ICV+(1|subject)	0.228	0.658815	3.3e-07	met ~trait+C10AA+Total_C+HDL_C+C10AA+Age+PTGENDER+BMI+PTEDUCAT+BIFAST+APOEGrp+Mag+ICV+(1|subject)+(1|time)	0.000409836
Cer(d18:0/24:1)	Dihydroceramides	Grey matter volume	N	0.190672	0.746867	-5.06e-07	met ~ trait+Total_C+HDL_C+Age+PTGENDER+BMI+PTEDUCAT+BIFAST+APOEGrp+Mag+ICV	0.64177	0.88434	1.85e-07	met ~ trait+Total_C+HDL_C+Age+PTGENDER+BMI+PTEDUCAT+BIFAST+APOEGrp+Mag+ICV	0.565726	0.881078	2.43e-07	met ~ trait+Total_C+HDL_C+Age+PTGENDER+BMI+PTEDUCAT+BIFAST+APOEGrp+Mag+ICV	0.832908	0.966109	-1.27e-09	met ~trait*time+Total_C+HDL_C+Age+PTGENDER+BMI+PTEDUCAT+BIFAST+APOEGrp+Mag+ICV+(1|subject)	0.763	0.932421	8.42e-08	met ~trait+Total_C+HDL_C+Age+PTGENDER+BMI+PTEDUCAT+BIFAST+APOEGrp+Mag+ICV+(1|subject)+(1|time)	0.000409836
Cer(d18:1/16:0)	Ceramides	Grey matter volume	N	0.00352108	0.0989815	-7.79e-07	met ~ trait+A10BA+C10AA+C10BA02+Total_C+HDL_C+A10BA+C10AA+C10BA02+Age+PTGENDER+BMI+PTEDUCAT+BIFAST+APOEGrp+Mag+ICV	0.317616	0.684873	-2.62e-07	met ~ trait+A10BA+C10AA+C10BA02+Total_C+HDL_C+A10BA+C10AA+C10BA02+Age+PTGENDER+BMI+PTEDUCAT+BIFAST+APOEGrp+Mag+ICV	0.00265198	0.26838	-8.12e-07	met ~ trait+A10BA+C10AA+C10BA02+Total_C+HDL_C+A10BA+C10AA+C10BA02+Age+PTGENDER+BMI+PTEDUCAT+BIFAST+APOEGrp+Mag+ICV	0.970167	0.996798	-1.42e-10	met ~trait*time+A10BA+C10AA+Total_C+HDL_C+A10BA+C10AA+Age+PTGENDER+BMI+PTEDUCAT+BIFAST+APOEGrp+Mag+ICV+(1|subject)	0.00264	0.0748922	-5.66e-07	met ~trait+A10BA+C10AA+C10BA02+Total_C+HDL_C+A10BA+C10AA+C10BA02+Age+PTGENDER+BMI+PTEDUCAT+BIFAST+APOEGrp+Mag+ICV+(1|subject)+(1|time)	0.000409836
Cer(d18:1/18:0)	Ceramides	Grey matter volume	N	0.397597	0.932548	-3.68e-07	met ~ trait+G04BE+G04CA+Total_C+HDL_C+G04BE+G04CA+Age+PTGENDER+BMI+PTEDUCAT+BIFAST+APOEGrp+Mag+ICV	0.468578	0.782509	-3.1e-07	met ~ trait+G04BE+G04CA+Total_C+HDL_C+G04BE+G04CA+Age+PTGENDER+BMI+PTEDUCAT+BIFAST+APOEGrp+Mag+ICV	0.163975	0.680092	-6.11e-07	met ~ trait+G04BE+G04CA+Total_C+HDL_C+G04BE+G04CA+Age+PTGENDER+BMI+PTEDUCAT+BIFAST+APOEGrp+Mag+ICV	0.720266	0.928311	-2.17e-09	met ~trait*time+Total_C+HDL_C+Age+PTGENDER+BMI+PTEDUCAT+BIFAST+APOEGrp+Mag+ICV+(1|subject)	0.263	0.662227	-3.42e-07	met ~trait+G04BE+G04CA+Total_C+HDL_C+G04BE+G04CA+Age+PTGENDER+BMI+PTEDUCAT+BIFAST+APOEGrp+Mag+ICV+(1|subject)+(1|time)	0.000409836
Cer(d18:1/20:0(OH))	Ceramides	Grey matter volume	N	0.0040417	0.102255	-1.08e-06	met ~ trait+C10AA+Total_C+HDL_C+C10AA+Age+PTGENDER+BMI+PTEDUCAT+BIFAST+APOEGrp+Mag+ICV	0.0367584	0.387494	-7.61e-07	met ~ trait+C10AA+Total_C+HDL_C+C10AA+Age+PTGENDER+BMI+PTEDUCAT+BIFAST+APOEGrp+Mag+ICV	0.000101258	0.0256	-1.44e-06	met ~ trait+C10AA+Total_C+HDL_C+C10AA+Age+PTGENDER+BMI+PTEDUCAT+BIFAST+APOEGrp+Mag+ICV	0.82102	0.966109	1.28e-09	met ~trait*time+C10AA+Total_C+HDL_C+C10AA+Age+PTGENDER+BMI+PTEDUCAT+BIFAST+APOEGrp+Mag+ICV+(1|subject)	7.2e-05	0.0121472	-1.04e-06	met ~trait+C10AA+Total_C+HDL_C+C10AA+Age+PTGENDER+BMI+PTEDUCAT+BIFAST+APOEGrp+Mag+ICV+(1|subject)+(1|time)	0.000409836
Cer(d18:1/20:0)	Ceramides	Grey matter volume	N	0.260147	0.78823	-4.25e-07	met ~ trait+Total_C+HDL_C+Age+PTGENDER+BMI+PTEDUCAT+BIFAST+APOEGrp+Mag+ICV	0.0982669	0.487481	-6.31e-07	met ~ trait+Total_C+HDL_C+Age+PTGENDER+BMI+PTEDUCAT+BIFAST+APOEGrp+Mag+ICV	0.397928	0.849284	-3.31e-07	met ~ trait+Total_C+HDL_C+Age+PTGENDER+BMI+PTEDUCAT+BIFAST+APOEGrp+Mag+ICV	0.916692	0.977057	5.52e-10	met ~trait*time+Total_C+HDL_C+Age+PTGENDER+BMI+PTEDUCAT+BIFAST+APOEGrp+Mag+ICV+(1|subject)	0.157	0.550833	-3.84e-07	met ~trait+Total_C+HDL_C+Age+PTGENDER+BMI+PTEDUCAT+BIFAST+APOEGrp+Mag+ICV+(1|subject)+(1|time)	0.000409836
Cer(d18:1/22:0)	Ceramides	Grey matter volume	N	0.214253	0.758168	-4.13e-07	met ~ trait+C10AA+C10BA02+Total_C+HDL_C+C10AA+C10BA02+Age+PTGENDER+BMI+PTEDUCAT+BIFAST+APOEGrp+Mag+ICV	0.0244631	0.317393	-7.71e-07	met ~ trait+C10AA+C10BA02+Total_C+HDL_C+C10AA+C10BA02+Age+PTGENDER+BMI+PTEDUCAT+BIFAST+APOEGrp+Mag+ICV	0.351426	0.846093	-3.35e-07	met ~ trait+C10AA+C10BA02+Total_C+HDL_C+C10AA+C10BA02+Age+PTGENDER+BMI+PTEDUCAT+BIFAST+APOEGrp+Mag+ICV	0.348619	0.660489	4.47e-09	met ~trait*time+C10AA+Total_C+HDL_C+C10AA+Age+PTGENDER+BMI+PTEDUCAT+BIFAST+APOEGrp+Mag+ICV+(1|subject)	0.141	0.547841	-3.57e-07	met ~trait+C10AA+C10BA02+Total_C+HDL_C+C10AA+C10BA02+Age+PTGENDER+BMI+PTEDUCAT+BIFAST+APOEGrp+Mag+ICV+(1|subject)+(1|time)	0.000409836
Cer(d18:1/23:0)	Ceramides	Grey matter volume	N	0.760711	0.999809	-1.05e-07	met ~ trait+C10AA+C10BA02+Total_C+HDL_C+C10AA+C10BA02+Age+PTGENDER+BMI+PTEDUCAT+BIFAST+APOEGrp+Mag+ICV	0.811208	0.928265	-8.23e-08	met ~ trait+C10AA+C10BA02+Total_C+HDL_C+C10AA+C10BA02+Age+PTGENDER+BMI+PTEDUCAT+BIFAST+APOEGrp+Mag+ICV	0.647552	0.912705	1.68e-07	met ~ trait+C10AA+C10BA02+Total_C+HDL_C+C10AA+C10BA02+Age+PTGENDER+BMI+PTEDUCAT+BIFAST+APOEGrp+Mag+ICV	0.0529825	0.24372	9.14e-09	met ~trait*time+C10AA+Total_C+HDL_C+C10AA+Age+PTGENDER+BMI+PTEDUCAT+BIFAST+APOEGrp+Mag+ICV+(1|subject)	0.945	0.993009	1.71e-08	met ~trait+C10AA+C10BA02+Total_C+HDL_C+C10AA+C10BA02+Age+PTGENDER+BMI+PTEDUCAT+BIFAST+APOEGrp+Mag+ICV+(1|subject)+(1|time)	0.000409836
Cer(d18:1/24:0)	Ceramides	Grey matter volume	N	0.576584	0.999809	-1.93e-07	met ~ trait+C01DA+C10AA+C10BA02+Total_C+HDL_C+C01DA+C10AA+C10BA02+Age+PTGENDER+BMI+PTEDUCAT+BIFAST+APOEGrp+Mag+ICV	0.164479	0.5668	-4.86e-07	met ~ trait+C01DA+C10AA+C10BA02+Total_C+HDL_C+C01DA+C10AA+C10BA02+Age+PTGENDER+BMI+PTEDUCAT+BIFAST+APOEGrp+Mag+ICV	0.921908	0.981272	-3.52e-08	met ~ trait+C01DA+C10AA+C10BA02+Total_C+HDL_C+C01DA+C10AA+C10BA02+Age+PTGENDER+BMI+PTEDUCAT+BIFAST+APOEGrp+Mag+ICV	0.225237	0.540397	5.98e-09	met ~trait*time+C10AA+Total_C+HDL_C+C10AA+Age+PTGENDER+BMI+PTEDUCAT+BIFAST+APOEGrp+Mag+ICV+(1|subject)	0.676	0.886666	-1.04e-07	met ~trait+C01DA+C10AA+C10BA02+Total_C+HDL_C+C01DA+C10AA+C10BA02+Age+PTGENDER+BMI+PTEDUCAT+BIFAST+APOEGrp+Mag+ICV+(1|subject)+(1|time)	0.000409836
Cer(d18:1/24:1)	Ceramides	Grey matter volume	N	0.0141864	0.194008	-8.99e-07	met ~ trait+C10AA+C10BA02+Total_C+HDL_C+C10AA+C10BA02+Age+PTGENDER+BMI+PTEDUCAT+BIFAST+APOEGrp+Mag+ICV	0.261462	0.6395	-4.08e-07	met ~ trait+C10AA+C10BA02+Total_C+HDL_C+C10AA+C10BA02+Age+PTGENDER+BMI+PTEDUCAT+BIFAST+APOEGrp+Mag+ICV	0.0506888	0.541494	-7.3e-07	met ~ trait+C10AA+C10BA02+Total_C+HDL_C+C10AA+C10BA02+Age+PTGENDER+BMI+PTEDUCAT+BIFAST+APOEGrp+Mag+ICV	0.401979	0.687144	4.41e-09	met ~trait*time+C10AA+Total_C+HDL_C+C10AA+Age+PTGENDER+BMI+PTEDUCAT+BIFAST+APOEGrp+Mag+ICV+(1|subject)	0.0242	0.24952	-5.82e-07	met ~trait+C10AA+C10BA02+Total_C+HDL_C+C10AA+C10BA02+Age+PTGENDER+BMI+PTEDUCAT+BIFAST+APOEGrp+Mag+ICV+(1|subject)+(1|time)	0.000409836
Cer(d18:1/25:0)	Ceramides	Grey matter volume	N	0.922841	0.999809	-3.19e-08	met ~ trait+C10AA+C10BA02+G04BE+Total_C+HDL_C+C10AA+C10BA02+G04BE+Age+PTGENDER+BMI+PTEDUCAT+BIFAST+APOEGrp+Mag+ICV	0.2829	0.650671	3.48e-07	met ~ trait+C10AA+C10BA02+G04BE+Total_C+HDL_C+C10AA+C10BA02+G04BE+Age+PTGENDER+BMI+PTEDUCAT+BIFAST+APOEGrp+Mag+ICV	0.0634255	0.556754	6.16e-07	met ~ trait+C10AA+C10BA02+G04BE+Total_C+HDL_C+C10AA+C10BA02+G04BE+Age+PTGENDER+BMI+PTEDUCAT+BIFAST+APOEGrp+Mag+ICV	0.131406	0.420832	7.07e-09	met ~trait*time+C10AA+Total_C+HDL_C+C10AA+Age+PTGENDER+BMI+PTEDUCAT+BIFAST+APOEGrp+Mag+ICV+(1|subject)	0.252	0.662227	2.67e-07	met ~trait+C10AA+C10BA02+G04BE+Total_C+HDL_C+C10AA+C10BA02+G04BE+Age+PTGENDER+BMI+PTEDUCAT+BIFAST+APOEGrp+Mag+ICV+(1|subject)+(1|time)	0.000409836
Cer(d18:1/26:0)	Ceramides	Grey matter volume	N	0.89762	0.999809	4.55e-08	met ~ trait+C01DA+C10AA+G04BE+Total_C+HDL_C+C01DA+C10AA+G04BE+Age+PTGENDER+BMI+PTEDUCAT+BIFAST+APOEGrp+Mag+ICV	0.362649	0.719609	3.19e-07	met ~ trait+C01DA+C10AA+G04BE+Total_C+HDL_C+C01DA+C10AA+G04BE+Age+PTGENDER+BMI+PTEDUCAT+BIFAST+APOEGrp+Mag+ICV	0.146764	0.668645	5.48e-07	met ~ trait+C01DA+C10AA+G04BE+Total_C+HDL_C+C01DA+C10AA+G04BE+Age+PTGENDER+BMI+PTEDUCAT+BIFAST+APOEGrp+Mag+ICV	0.396821	0.682964	4.56e-09	met ~trait*time+C10AA+Total_C+HDL_C+C10AA+Age+PTGENDER+BMI+PTEDUCAT+BIFAST+APOEGrp+Mag+ICV+(1|subject)	0.241	0.66059	2.95e-07	met ~trait+C01DA+C10AA+G04BE+Total_C+HDL_C+C01DA+C10AA+G04BE+Age+PTGENDER+BMI+PTEDUCAT+BIFAST+APOEGrp+Mag+ICV+(1|subject)+(1|time)	0.000409836
Cer(d18:1/26:1)	Ceramides	Grey matter volume	N	0.0533735	0.425004	-8.02e-07	met ~ trait+A10+C10AA+Total_C+HDL_C+A10+C10AA+Age+PTGENDER+BMI+PTEDUCAT+BIFAST+APOEGrp+Mag+ICV	0.246169	0.622	-5.02e-07	met ~ trait+A10+C10AA+Total_C+HDL_C+A10+C10AA+Age+PTGENDER+BMI+PTEDUCAT+BIFAST+APOEGrp+Mag+ICV	0.0454779	0.541494	-9.19e-07	met ~ trait+A10+C10AA+Total_C+HDL_C+A10+C10AA+Age+PTGENDER+BMI+PTEDUCAT+BIFAST+APOEGrp+Mag+ICV	0.617907	0.847145	-3.24e-09	met ~trait*time+C10AA+Total_C+HDL_C+C10AA+Age+PTGENDER+BMI+PTEDUCAT+BIFAST+APOEGrp+Mag+ICV+(1|subject)	0.0427	0.317913	-6.11e-07	met ~trait+A10+C10AA+Total_C+HDL_C+A10+C10AA+Age+PTGENDER+BMI+PTEDUCAT+BIFAST+APOEGrp+Mag+ICV+(1|subject)+(1|time)	0.000409836
Cer(d18:2/18:0)	Ceramides	Grey matter volume	N	0.771039	0.999809	-1.04e-07	met ~ trait+C10AB+G04BE+G04CA+Total_C+HDL_C+C10AB+G04BE+G04CA+Age+PTGENDER+BMI+PTEDUCAT+BIFAST+APOEGrp+Mag+ICV	0.214603	0.583812	-4.36e-07	met ~ trait+C10AB+G04BE+G04CA+Total_C+HDL_C+C10AB+G04BE+G04CA+Age+PTGENDER+BMI+PTEDUCAT+BIFAST+APOEGrp+Mag+ICV	0.464553	0.849284	-2.67e-07	met ~ trait+C10AB+G04BE+G04CA+Total_C+HDL_C+C10AB+G04BE+G04CA+Age+PTGENDER+BMI+PTEDUCAT+BIFAST+APOEGrp+Mag+ICV	0.366345	0.666606	4.68e-09	met ~trait*time+Total_C+HDL_C+Age+PTGENDER+BMI+PTEDUCAT+BIFAST+APOEGrp+Mag+ICV+(1|subject)	0.237	0.66059	-2.99e-07	met ~trait+C10AB+G04BE+G04CA+Total_C+HDL_C+C10AB+G04BE+G04CA+Age+PTGENDER+BMI+PTEDUCAT+BIFAST+APOEGrp+Mag+ICV+(1|subject)+(1|time)	0.000409836
Cer(d18:2/20:0)	Ceramides	Grey matter volume	N	0.780045	0.999809	-9.46e-08	met ~ trait+G04CA+M05BA+Total_C+HDL_C+G04CA+M05BA+Age+PTGENDER+BMI+PTEDUCAT+BIFAST+APOEGrp+Mag+ICV	0.169144	0.5668	-4.7e-07	met ~ trait+G04CA+M05BA+Total_C+HDL_C+G04CA+M05BA+Age+PTGENDER+BMI+PTEDUCAT+BIFAST+APOEGrp+Mag+ICV	0.552757	0.881078	2.04e-07	met ~ trait+G04CA+M05BA+Total_C+HDL_C+G04CA+M05BA+Age+PTGENDER+BMI+PTEDUCAT+BIFAST+APOEGrp+Mag+ICV	0.381374	0.670306	4.22e-09	met ~trait*time+Total_C+HDL_C+Age+PTGENDER+BMI+PTEDUCAT+BIFAST+APOEGrp+Mag+ICV+(1|subject)	0.462	0.802033	-1.77e-07	met ~trait+G04CA+M05BA+Total_C+HDL_C+G04CA+M05BA+Age+PTGENDER+BMI+PTEDUCAT+BIFAST+APOEGrp+Mag+ICV+(1|subject)+(1|time)	0.000409836
Cer(d18:2/22:0)	Ceramides	Grey matter volume	N	0.72149	0.999809	-1.46e-07	met ~ trait+C10AA+Total_C+HDL_C+C10AA+Age+PTGENDER+BMI+PTEDUCAT+BIFAST+APOEGrp+Mag+ICV	0.199729	0.578472	-5.59e-07	met ~ trait+C10AA+Total_C+HDL_C+C10AA+Age+PTGENDER+BMI+PTEDUCAT+BIFAST+APOEGrp+Mag+ICV	0.661883	0.91757	-1.97e-07	met ~ trait+C10AA+Total_C+HDL_C+C10AA+Age+PTGENDER+BMI+PTEDUCAT+BIFAST+APOEGrp+Mag+ICV	0.220584	0.540397	6.97e-09	met ~trait*time+C10AA+Total_C+HDL_C+C10AA+Age+PTGENDER+BMI+PTEDUCAT+BIFAST+APOEGrp+Mag+ICV+(1|subject)	0.607	0.86292	-1.56e-07	met ~trait+C10AA+Total_C+HDL_C+C10AA+Age+PTGENDER+BMI+PTEDUCAT+BIFAST+APOEGrp+Mag+ICV+(1|subject)+(1|time)	0.000409836
Cer(d18:2/23:0)	Ceramides	Grey matter volume	N	0.778806	0.999809	1.21e-07	met ~ trait+Total_C+HDL_C+Age+PTGENDER+BMI+PTEDUCAT+BIFAST+APOEGrp+Mag+ICV	0.807903	0.928265	-1.1e-07	met ~ trait+Total_C+HDL_C+Age+PTGENDER+BMI+PTEDUCAT+BIFAST+APOEGrp+Mag+ICV	0.593401	0.896329	2.51e-07	met ~ trait+Total_C+HDL_C+Age+PTGENDER+BMI+PTEDUCAT+BIFAST+APOEGrp+Mag+ICV	0.00156686	0.0481627	1.84e-08	met ~trait*time+Total_C+HDL_C+Age+PTGENDER+BMI+PTEDUCAT+BIFAST+APOEGrp+Mag+ICV+(1|subject)	0.699	0.895202	1.23e-07	met ~trait+Total_C+HDL_C+Age+PTGENDER+BMI+PTEDUCAT+BIFAST+APOEGrp+Mag+ICV+(1|subject)+(1|time)	0.000409836
Cer(d18:2/24:0)	Ceramides	Grey matter volume	N	0.981492	0.999809	1.02e-08	met ~ trait+Total_C+HDL_C+Age+PTGENDER+BMI+PTEDUCAT+BIFAST+APOEGrp+Mag+ICV	0.316051	0.684873	-4.6e-07	met ~ trait+Total_C+HDL_C+Age+PTGENDER+BMI+PTEDUCAT+BIFAST+APOEGrp+Mag+ICV	0.767602	0.962088	1.38e-07	met ~ trait+Total_C+HDL_C+Age+PTGENDER+BMI+PTEDUCAT+BIFAST+APOEGrp+Mag+ICV	0.0240646	0.16022	1.36e-08	met ~trait*time+C10AA+Total_C+HDL_C+C10AA+Age+PTGENDER+BMI+PTEDUCAT+BIFAST+APOEGrp+Mag+ICV+(1|subject)	0.953	0.993009	-1.88e-08	met ~trait+Total_C+HDL_C+Age+PTGENDER+BMI+PTEDUCAT+BIFAST+APOEGrp+Mag+ICV+(1|subject)+(1|time)	0.000409836
Cer(d18:2/24:1)	Ceramides	Grey matter volume	N	0.211359	0.758168	-5e-07	met ~ trait+C10BA02+Total_C+HDL_C+C10BA02+Age+PTGENDER+BMI+PTEDUCAT+BIFAST+APOEGrp+Mag+ICV	0.402576	0.748034	-3.43e-07	met ~ trait+C10BA02+Total_C+HDL_C+C10BA02+Age+PTGENDER+BMI+PTEDUCAT+BIFAST+APOEGrp+Mag+ICV	0.235558	0.767482	-4.89e-07	met ~ trait+C10BA02+Total_C+HDL_C+C10BA02+Age+PTGENDER+BMI+PTEDUCAT+BIFAST+APOEGrp+Mag+ICV	0.0328744	0.195699	1.21e-08	met ~trait*time+C10AA+Total_C+HDL_C+C10AA+Age+PTGENDER+BMI+PTEDUCAT+BIFAST+APOEGrp+Mag+ICV+(1|subject)	0.208	0.629484	-3.63e-07	met ~trait+C10BA02+Total_C+HDL_C+C10BA02+Age+PTGENDER+BMI+PTEDUCAT+BIFAST+APOEGrp+Mag+ICV+(1|subject)+(1|time)	0.000409836
Choline	Vitamins and cofactors	Grey matter volume	N	0.496	1	-2.58e-07	met ~ trait+C03CA+Age+PTGENDER+BMI+PTEDUCAT+BIFAST+APOEGrp+Mag+ICV	0.186997	0.567869	4.73e-07	met ~ trait+C03CA+Age+PTGENDER+BMI+PTEDUCAT+BIFAST+APOEGrp+Mag+ICV	0.161151	0.673906	-5.41e-07	met ~ trait+C03CA+Age+PTGENDER+BMI+PTEDUCAT+BIFAST+APOEGrp+Mag+ICV	0.000406634	0.0284378	2.33e-08	met ~trait*time+Age+PTGENDER+BMI+PTEDUCAT+BIFAST+APOEGrp+Mag+ICV+(1|subject)	0.846	0.969723	5.11e-08	met ~trait+C03CA+Age+PTGENDER+BMI+PTEDUCAT+BIFAST+APOEGrp+Mag+ICV+(1|subject)+(1|time)	0.000409836
Cit	Amino acid related	Grey matter volume	N	0.0551674	0.425004	-7.13e-07	met ~ trait+A10BA+Age+PTGENDER+BMI+PTEDUCAT+BIFAST+APOEGrp+Mag+ICV	0.0712262	0.462444	-6.65e-07	met ~ trait+A10BA+Age+PTGENDER+BMI+PTEDUCAT+BIFAST+APOEGrp+Mag+ICV	0.219453	0.75029	-5.12e-07	met ~ trait+A10BA+Age+PTGENDER+BMI+PTEDUCAT+BIFAST+APOEGrp+Mag+ICV	0.969068	0.996798	-1.97e-10	met ~trait*time+A10BA+Age+PTGENDER+BMI+PTEDUCAT+BIFAST+APOEGrp+Mag+ICV+(1|subject)	0.0181	0.213497	-6.44e-07	met ~trait+A10BA+Age+PTGENDER+BMI+PTEDUCAT+BIFAST+APOEGrp+Mag+ICV+(1|subject)+(1|time)	0.000409836
Cortisol	Hormones and related	Grey matter volume	N	2.6e-07	0.000131539	-2.78e-06	met ~ trait+G03+Age+PTGENDER+BMI+PTEDUCAT+BIFAST+APOEGrp+Mag+ICV	0.000653258	0.0330549	-1.81e-06	met ~ trait+G03+Age+PTGENDER+BMI+PTEDUCAT+BIFAST+APOEGrp+Mag+ICV	3.79e-07	0.000192	-2.88e-06	met ~ trait+G03+Age+PTGENDER+BMI+PTEDUCAT+BIFAST+APOEGrp+Mag+ICV	0.373692	0.666767	8.2e-09	met ~trait*time+Age+PTGENDER+BMI+PTEDUCAT+BIFAST+APOEGrp+Mag+ICV+(1|subject)	4.52e-10	2.29e-07	-2.29e-06	met ~trait+G03+Age+PTGENDER+BMI+PTEDUCAT+BIFAST+APOEGrp+Mag+ICV+(1|subject)+(1|time)	0.000409836
Creatinine	Amino acid related	Grey matter volume	N	0.00079865	0.0649358	-1.07e-06	met ~ trait+M05BA+Age+PTGENDER+BMI+PTEDUCAT+BIFAST+APOEGrp+Mag+ICV	0.0207167	0.27586	-7.6e-07	met ~ trait+M05BA+Age+PTGENDER+BMI+PTEDUCAT+BIFAST+APOEGrp+Mag+ICV	0.0071952	0.455096	-9.42e-07	met ~ trait+M05BA+Age+PTGENDER+BMI+PTEDUCAT+BIFAST+APOEGrp+Mag+ICV	0.872079	0.967702	6.24e-10	met ~trait*time+C09AA+G04CA+M05BA+Age+PTGENDER+BMI+PTEDUCAT+BIFAST+APOEGrp+Mag+ICV+(1|subject)	0.00972	0.143982	-6.02e-07	met ~trait+M05BA+Age+PTGENDER+BMI+PTEDUCAT+BIFAST+APOEGrp+Mag+ICV+(1|subject)+(1|time)	0.000409836
Cys	Amino acids	Grey matter volume	N	0.143078	0.641557	-4.79e-07	met ~ trait+Age+PTGENDER+BMI+PTEDUCAT+BIFAST+APOEGrp+Mag+ICV	0.00528412	0.15728	-9.75e-07	met ~ trait+Age+PTGENDER+BMI+PTEDUCAT+BIFAST+APOEGrp+Mag+ICV	0.156346	0.668645	-4.93e-07	met ~ trait+Age+PTGENDER+BMI+PTEDUCAT+BIFAST+APOEGrp+Mag+ICV	0.167074	0.480337	8.43e-09	met ~trait*time+Age+PTGENDER+BMI+PTEDUCAT+BIFAST+APOEGrp+Mag+ICV+(1|subject)	0.00198	0.0716097	-7.03e-07	met ~trait+Age+PTGENDER+BMI+PTEDUCAT+BIFAST+APOEGrp+Mag+ICV+(1|subject)+(1|time)	0.000409836
DCA	Bile acids	Grey matter volume	N	0.931213	0.999809	1.15e-07	met ~ trait+Total_C+HDL_C+Age+PTGENDER+BMI+PTEDUCAT+BIFAST+APOEGrp+Mag+ICV	0.0180818	0.25229	-3.19e-06	met ~ trait+Total_C+HDL_C+Age+PTGENDER+BMI+PTEDUCAT+BIFAST+APOEGrp+Mag+ICV	0.995912	0.99939	-7.6e-09	met ~ trait+Total_C+HDL_C+Age+PTGENDER+BMI+PTEDUCAT+BIFAST+APOEGrp+Mag+ICV	0.453094	0.730145	-1.52e-08	met ~trait*time+Total_C+HDL_C+Age+PTGENDER+BMI+PTEDUCAT+BIFAST+APOEGrp+Mag+ICV+(1|subject)	0.315	0.681929	-9.67e-07	met ~trait+Total_C+HDL_C+Age+PTGENDER+BMI+PTEDUCAT+BIFAST+APOEGrp+Mag+ICV+(1|subject)+(1|time)	0.000409836
DG(17:0_18:1)	Diglycerides	Grey matter volume	N	0.64871	0.999809	-1.97e-07	met ~ trait+Total_C+HDL_C+Age+PTGENDER+BMI+PTEDUCAT+BIFAST+APOEGrp+Mag+ICV	0.956625	0.977474	2.45e-08	met ~ trait+Total_C+HDL_C+Age+PTGENDER+BMI+PTEDUCAT+BIFAST+APOEGrp+Mag+ICV	0.602658	0.896329	-2.51e-07	met ~ trait+Total_C+HDL_C+Age+PTGENDER+BMI+PTEDUCAT+BIFAST+APOEGrp+Mag+ICV	0.00910876	0.103997	1.58e-08	met ~trait*time+Total_C+HDL_C+Age+PTGENDER+BMI+PTEDUCAT+BIFAST+APOEGrp+Mag+ICV+(1|subject)	0.849	0.969794	-6.09e-08	met ~trait+Total_C+HDL_C+Age+PTGENDER+BMI+PTEDUCAT+BIFAST+APOEGrp+Mag+ICV+(1|subject)+(1|time)	0.000409836
DG(18:1_18:1)	Diglycerides	Grey matter volume	N	0.147046	0.641557	-9.05e-07	met ~ trait+C10AA+Total_C+HDL_C+C10AA+Age+PTGENDER+BMI+PTEDUCAT+BIFAST+APOEGrp+Mag+ICV	0.436313	0.765251	-4.82e-07	met ~ trait+C10AA+Total_C+HDL_C+C10AA+Age+PTGENDER+BMI+PTEDUCAT+BIFAST+APOEGrp+Mag+ICV	0.496668	0.861045	-4.53e-07	met ~ trait+C10AA+Total_C+HDL_C+C10AA+Age+PTGENDER+BMI+PTEDUCAT+BIFAST+APOEGrp+Mag+ICV	0.567391	0.817949	5.3e-09	met ~trait*time+Total_C+HDL_C+Age+PTGENDER+BMI+PTEDUCAT+BIFAST+APOEGrp+Mag+ICV+(1|subject)	0.413	0.770716	-3.62e-07	met ~trait+C10AA+Total_C+HDL_C+C10AA+Age+PTGENDER+BMI+PTEDUCAT+BIFAST+APOEGrp+Mag+ICV+(1|subject)+(1|time)	0.000409836
DG(18:1_18:2)	Diglycerides	Grey matter volume	N	0.0107107	0.170938	-1.49e-06	met ~ trait+Total_C+HDL_C+Age+PTGENDER+BMI+PTEDUCAT+BIFAST+APOEGrp+Mag+ICV	0.0158468	0.250512	-1.41e-06	met ~ trait+Total_C+HDL_C+Age+PTGENDER+BMI+PTEDUCAT+BIFAST+APOEGrp+Mag+ICV	0.0758156	0.56687	-1.1e-06	met ~ trait+Total_C+HDL_C+Age+PTGENDER+BMI+PTEDUCAT+BIFAST+APOEGrp+Mag+ICV	0.0714565	0.287502	1.55e-08	met ~trait*time+Total_C+HDL_C+Age+PTGENDER+BMI+PTEDUCAT+BIFAST+APOEGrp+Mag+ICV+(1|subject)	0.0101	0.143982	-1.07e-06	met ~trait+Total_C+HDL_C+Age+PTGENDER+BMI+PTEDUCAT+BIFAST+APOEGrp+Mag+ICV+(1|subject)+(1|time)	0.000409836
DG(18:2_18:2)	Diglycerides	Grey matter volume	N	0.006052	0.125884	-2.04e-06	met ~ trait+Total_C+HDL_C+Age+PTGENDER+BMI+PTEDUCAT+BIFAST+APOEGrp+Mag+ICV	0.00336542	0.116258	-2.22e-06	met ~ trait+Total_C+HDL_C+Age+PTGENDER+BMI+PTEDUCAT+BIFAST+APOEGrp+Mag+ICV	0.0841816	0.599027	-1.39e-06	met ~ trait+Total_C+HDL_C+Age+PTGENDER+BMI+PTEDUCAT+BIFAST+APOEGrp+Mag+ICV	0.016729	0.130229	2.62e-08	met ~trait*time+Total_C+HDL_C+Age+PTGENDER+BMI+PTEDUCAT+BIFAST+APOEGrp+Mag+ICV+(1|subject)	0.00344	0.0852532	-1.57e-06	met ~trait+Total_C+HDL_C+Age+PTGENDER+BMI+PTEDUCAT+BIFAST+APOEGrp+Mag+ICV+(1|subject)+(1|time)	0.000409836
DHA	Fatty acids	Grey matter volume	N	0.764208	0.999809	-2.37e-07	met ~ trait+C10AX06+G03C+Total_C+HDL_C+C10AX06+G03C+Age+PTGENDER+BMI+PTEDUCAT+BIFAST+APOEGrp+Mag+ICV	0.110916	0.507692	1.35e-06	met ~ trait+C10AX06+G03C+Total_C+HDL_C+C10AX06+G03C+Age+PTGENDER+BMI+PTEDUCAT+BIFAST+APOEGrp+Mag+ICV	0.859879	0.975639	-1.58e-07	met ~ trait+C10AX06+G03C+Total_C+HDL_C+C10AX06+G03C+Age+PTGENDER+BMI+PTEDUCAT+BIFAST+APOEGrp+Mag+ICV	0.973636	0.997287	4.13e-10	met ~trait*time+C10AX06+Total_C+HDL_C+C10AX06+Age+PTGENDER+BMI+PTEDUCAT+BIFAST+APOEGrp+Mag+ICV+(1|subject)	0.294	0.681929	6.18e-07	met ~trait+C10AX06+G03C+Total_C+HDL_C+C10AX06+G03C+Age+PTGENDER+BMI+PTEDUCAT+BIFAST+APOEGrp+Mag+ICV+(1|subject)+(1|time)	0.000409836
EPA	Fatty acids	Grey matter volume	N	0.811958	0.999809	-2.12e-07	met ~ trait+C10AX06+Total_C+HDL_C+C10AX06+Age+PTGENDER+BMI+PTEDUCAT+BIFAST+APOEGrp+Mag+ICV	0.211728	0.583104	1.18e-06	met ~ trait+C10AX06+Total_C+HDL_C+C10AX06+Age+PTGENDER+BMI+PTEDUCAT+BIFAST+APOEGrp+Mag+ICV	0.894274	0.981211	-1.33e-07	met ~ trait+C10AX06+Total_C+HDL_C+C10AX06+Age+PTGENDER+BMI+PTEDUCAT+BIFAST+APOEGrp+Mag+ICV	0.382843	0.670306	-1.19e-08	met ~trait*time+C10AX06+Total_C+HDL_C+C10AX06+Age+PTGENDER+BMI+PTEDUCAT+BIFAST+APOEGrp+Mag+ICV+(1|subject)	0.24	0.66059	7.76e-07	met ~trait+C10AX06+Total_C+HDL_C+C10AX06+Age+PTGENDER+BMI+PTEDUCAT+BIFAST+APOEGrp+Mag+ICV+(1|subject)+(1|time)	0.000409836
FA(16:0)	Fatty acids	Grey matter volume	N	0.610025	0.999809	-1.33e-07	met ~ trait+G03C+M01AC+Total_C+HDL_C+G03C+M01AC+Age+PTGENDER+BMI+PTEDUCAT+BIFAST+APOEGrp+Mag+ICV	0.921185	0.961725	-2.61e-08	met ~ trait+G03C+M01AC+Total_C+HDL_C+G03C+M01AC+Age+PTGENDER+BMI+PTEDUCAT+BIFAST+APOEGrp+Mag+ICV	0.700239	0.941694	1.12e-07	met ~ trait+G03C+M01AC+Total_C+HDL_C+G03C+M01AC+Age+PTGENDER+BMI+PTEDUCAT+BIFAST+APOEGrp+Mag+ICV	0.572988	0.819992	-2.54e-09	met ~trait*time+Total_C+HDL_C+Age+PTGENDER+BMI+PTEDUCAT+BIFAST+APOEGrp+Mag+ICV+(1|subject)	0.887	0.975827	2.61e-08	met ~trait+G03C+M01AC+Total_C+HDL_C+G03C+M01AC+Age+PTGENDER+BMI+PTEDUCAT+BIFAST+APOEGrp+Mag+ICV+(1|subject)+(1|time)	0.000409836
FA(18:0)	Fatty acids	Grey matter volume	N	0.494243	0.999809	1.84e-07	met ~ trait+R03CC+Total_C+HDL_C+R03CC+Age+PTGENDER+BMI+PTEDUCAT+BIFAST+APOEGrp+Mag+ICV	0.47902	0.787033	1.87e-07	met ~ trait+R03CC+Total_C+HDL_C+R03CC+Age+PTGENDER+BMI+PTEDUCAT+BIFAST+APOEGrp+Mag+ICV	0.737702	0.957121	1.03e-07	met ~ trait+R03CC+Total_C+HDL_C+R03CC+Age+PTGENDER+BMI+PTEDUCAT+BIFAST+APOEGrp+Mag+ICV	0.471532	0.752666	-3.29e-09	met ~trait*time+Total_C+HDL_C+Age+PTGENDER+BMI+PTEDUCAT+BIFAST+APOEGrp+Mag+ICV+(1|subject)	0.394	0.770716	1.6e-07	met ~trait+R03CC+Total_C+HDL_C+R03CC+Age+PTGENDER+BMI+PTEDUCAT+BIFAST+APOEGrp+Mag+ICV+(1|subject)+(1|time)	0.000409836
FA(18:1)	Fatty acids	Grey matter volume	N	0.930769	0.999809	5.68e-08	met ~ trait+G03C+Total_C+HDL_C+G03C+Age+PTGENDER+BMI+PTEDUCAT+BIFAST+APOEGrp+Mag+ICV	0.691387	0.894065	2.63e-07	met ~ trait+G03C+Total_C+HDL_C+G03C+Age+PTGENDER+BMI+PTEDUCAT+BIFAST+APOEGrp+Mag+ICV	0.665379	0.918712	-3.07e-07	met ~ trait+G03C+Total_C+HDL_C+G03C+Age+PTGENDER+BMI+PTEDUCAT+BIFAST+APOEGrp+Mag+ICV	0.518193	0.786021	-7.37e-09	met ~trait*time+Total_C+HDL_C+Age+PTGENDER+BMI+PTEDUCAT+BIFAST+APOEGrp+Mag+ICV+(1|subject)	0.733	0.911079	1.55e-07	met ~trait+G03C+Total_C+HDL_C+G03C+Age+PTGENDER+BMI+PTEDUCAT+BIFAST+APOEGrp+Mag+ICV+(1|subject)+(1|time)	0.000409836
FA(18:2)	Fatty acids	Grey matter volume	N	0.8971	0.999809	-9.09e-08	met ~ trait+Total_C+HDL_C+Age+PTGENDER+BMI+PTEDUCAT+BIFAST+APOEGrp+Mag+ICV	0.58583	0.835014	-3.83e-07	met ~ trait+Total_C+HDL_C+Age+PTGENDER+BMI+PTEDUCAT+BIFAST+APOEGrp+Mag+ICV	0.895591	0.981211	-1.03e-07	met ~ trait+Total_C+HDL_C+Age+PTGENDER+BMI+PTEDUCAT+BIFAST+APOEGrp+Mag+ICV	0.544172	0.805995	-7.61e-09	met ~trait*time+Total_C+HDL_C+Age+PTGENDER+BMI+PTEDUCAT+BIFAST+APOEGrp+Mag+ICV+(1|subject)	0.967	0.993009	2.07e-08	met ~trait+Total_C+HDL_C+Age+PTGENDER+BMI+PTEDUCAT+BIFAST+APOEGrp+Mag+ICV+(1|subject)+(1|time)	0.000409836
FA(20:2)	Fatty acids	Grey matter volume	N	0.856463	0.999809	-8.07e-08	met ~ trait+Total_C+HDL_C+Age+PTGENDER+BMI+PTEDUCAT+BIFAST+APOEGrp+Mag+ICV	0.423673	0.761383	3.55e-07	met ~ trait+Total_C+HDL_C+Age+PTGENDER+BMI+PTEDUCAT+BIFAST+APOEGrp+Mag+ICV	0.345857	0.846093	-4.4e-07	met ~ trait+Total_C+HDL_C+Age+PTGENDER+BMI+PTEDUCAT+BIFAST+APOEGrp+Mag+ICV	0.179749	0.503095	-1.05e-08	met ~trait*time+Total_C+HDL_C+Age+PTGENDER+BMI+PTEDUCAT+BIFAST+APOEGrp+Mag+ICV+(1|subject)	0.861	0.970212	5.32e-08	met ~trait+Total_C+HDL_C+Age+PTGENDER+BMI+PTEDUCAT+BIFAST+APOEGrp+Mag+ICV+(1|subject)+(1|time)	0.000409836
GABA	Biogenic amines	Grey matter volume	N	0.0152228	0.202703	7.13e-07	met ~ trait+M05BA+Age+PTGENDER+BMI+PTEDUCAT+BIFAST+APOEGrp+Mag+ICV	0.0106188	0.199005	7.87e-07	met ~ trait+M05BA+Age+PTGENDER+BMI+PTEDUCAT+BIFAST+APOEGrp+Mag+ICV	0.0426999	0.541	6.85e-07	met ~ trait+M05BA+Age+PTGENDER+BMI+PTEDUCAT+BIFAST+APOEGrp+Mag+ICV	0.176326	0.498441	6.53e-09	met ~trait*time+Age+PTGENDER+BMI+PTEDUCAT+BIFAST+APOEGrp+Mag+ICV+(1|subject)	9.99e-05	0.0126402	8.54e-07	met ~trait+M05BA+Age+PTGENDER+BMI+PTEDUCAT+BIFAST+APOEGrp+Mag+ICV+(1|subject)+(1|time)	0.000409836
GCA	Bile acids	Grey matter volume	N	0.323124	0.874335	1.25e-06	met ~ trait+Total_C+HDL_C+Age+PTGENDER+BMI+PTEDUCAT+BIFAST+APOEGrp+Mag+ICV	0.603454	0.855315	-6.86e-07	met ~ trait+Total_C+HDL_C+Age+PTGENDER+BMI+PTEDUCAT+BIFAST+APOEGrp+Mag+ICV	0.368233	0.846093	1.26e-06	met ~ trait+Total_C+HDL_C+Age+PTGENDER+BMI+PTEDUCAT+BIFAST+APOEGrp+Mag+ICV	0.323248	0.639032	-2.07e-08	met ~trait*time+Total_C+HDL_C+Age+PTGENDER+BMI+PTEDUCAT+BIFAST+APOEGrp+Mag+ICV+(1|subject)	0.66	0.873615	4e-07	met ~trait+Total_C+HDL_C+Age+PTGENDER+BMI+PTEDUCAT+BIFAST+APOEGrp+Mag+ICV+(1|subject)+(1|time)	0.000409836
GCDCA	Bile acids	Grey matter volume	N	0.847195	0.999809	3.03e-07	met ~ trait+Total_C+HDL_C+Age+PTGENDER+BMI+PTEDUCAT+BIFAST+APOEGrp+Mag+ICV	0.969308	0.98094	6.48e-08	met ~ trait+Total_C+HDL_C+Age+PTGENDER+BMI+PTEDUCAT+BIFAST+APOEGrp+Mag+ICV	0.553476	0.881078	1.06e-06	met ~ trait+Total_C+HDL_C+Age+PTGENDER+BMI+PTEDUCAT+BIFAST+APOEGrp+Mag+ICV	0.504688	0.777668	-1.75e-08	met ~trait*time+Total_C+HDL_C+Age+PTGENDER+BMI+PTEDUCAT+BIFAST+APOEGrp+Mag+ICV+(1|subject)	0.93	0.993009	-1.01e-07	met ~trait+Total_C+HDL_C+Age+PTGENDER+BMI+PTEDUCAT+BIFAST+APOEGrp+Mag+ICV+(1|subject)+(1|time)	0.000409836
GDCA	Bile acids	Grey matter volume	N	0.0749713	0.49176	-3.13e-06	met ~ trait+Total_C+HDL_C+Age+PTGENDER+BMI+PTEDUCAT+BIFAST+APOEGrp+Mag+ICV	0.0152289	0.248574	-4.44e-06	met ~ trait+Total_C+HDL_C+Age+PTGENDER+BMI+PTEDUCAT+BIFAST+APOEGrp+Mag+ICV	0.512169	0.866168	-1.27e-06	met ~ trait+Total_C+HDL_C+Age+PTGENDER+BMI+PTEDUCAT+BIFAST+APOEGrp+Mag+ICV	0.146703	0.441578	-3.99e-08	met ~trait*time+Total_C+HDL_C+Age+PTGENDER+BMI+PTEDUCAT+BIFAST+APOEGrp+Mag+ICV+(1|subject)	0.018	0.213497	-3.01e-06	met ~trait+Total_C+HDL_C+Age+PTGENDER+BMI+PTEDUCAT+BIFAST+APOEGrp+Mag+ICV+(1|subject)+(1|time)	0.000409836
GLCA	Bile acids	Grey matter volume	N	0.211268	0.758168	-1.56e-06	met ~ trait+A12CE+Total_C+HDL_C+A12CE+Age+PTGENDER+BMI+PTEDUCAT+BIFAST+APOEGrp+Mag+ICV	0.0330836	0.363919	-2.86e-06	met ~ trait+A12CE+Total_C+HDL_C+A12CE+Age+PTGENDER+BMI+PTEDUCAT+BIFAST+APOEGrp+Mag+ICV	0.152641	0.668645	-1.97e-06	met ~ trait+A12CE+Total_C+HDL_C+A12CE+Age+PTGENDER+BMI+PTEDUCAT+BIFAST+APOEGrp+Mag+ICV	0.826259	0.966109	-4.57e-09	met ~trait*time+Total_C+HDL_C+Age+PTGENDER+BMI+PTEDUCAT+BIFAST+APOEGrp+Mag+ICV+(1|subject)	0.0337	0.279194	-1.92e-06	met ~trait+A12CE+Total_C+HDL_C+A12CE+Age+PTGENDER+BMI+PTEDUCAT+BIFAST+APOEGrp+Mag+ICV+(1|subject)+(1|time)	0.000409836
GLCAS	Bile acids	Grey matter volume	N	0.0018767	0.090349	-4.07e-06	met ~ trait+N06AB+Total_C+HDL_C+N06AB+Age+PTGENDER+BMI+PTEDUCAT+BIFAST+APOEGrp+Mag+ICV	0.00735408	0.195851	-3.69e-06	met ~ trait+N06AB+Total_C+HDL_C+N06AB+Age+PTGENDER+BMI+PTEDUCAT+BIFAST+APOEGrp+Mag+ICV	0.302082	0.828305	-1.52e-06	met ~ trait+N06AB+Total_C+HDL_C+N06AB+Age+PTGENDER+BMI+PTEDUCAT+BIFAST+APOEGrp+Mag+ICV	0.351602	0.660489	1.94e-08	met ~trait*time+Total_C+HDL_C+Age+PTGENDER+BMI+PTEDUCAT+BIFAST+APOEGrp+Mag+ICV+(1|subject)	0.00266	0.0748922	-2.87e-06	met ~trait+N06AB+Total_C+HDL_C+N06AB+Age+PTGENDER+BMI+PTEDUCAT+BIFAST+APOEGrp+Mag+ICV+(1|subject)+(1|time)	0.000409836
Gln	Amino acids	Grey matter volume	N	0.285979	0.836447	-2.11e-07	met ~ trait+A10BA+Age+PTGENDER+BMI+PTEDUCAT+BIFAST+APOEGrp+Mag+ICV	0.811588	0.928265	-4.98e-08	met ~ trait+A10BA+Age+PTGENDER+BMI+PTEDUCAT+BIFAST+APOEGrp+Mag+ICV	0.189476	0.710183	-2.74e-07	met ~ trait+A10BA+Age+PTGENDER+BMI+PTEDUCAT+BIFAST+APOEGrp+Mag+ICV	0.119246	0.395837	5.08e-09	met ~trait*time+Age+PTGENDER+BMI+PTEDUCAT+BIFAST+APOEGrp+Mag+ICV+(1|subject)	0.268	0.662227	-1.58e-07	met ~trait+A10BA+Age+PTGENDER+BMI+PTEDUCAT+BIFAST+APOEGrp+Mag+ICV+(1|subject)+(1|time)	0.000409836
Glu	Amino acids	Grey matter volume	N	0.409	0.933	4.84e-07	met ~ trait+Age+PTGENDER+BMI+PTEDUCAT+BIFAST+APOEGrp+Mag+ICV	0.0173448	0.25229	1.44e-06	met ~ trait+Age+PTGENDER+BMI+PTEDUCAT+BIFAST+APOEGrp+Mag+ICV	0.071408	0.56687	1.16e-06	met ~ trait+Age+PTGENDER+BMI+PTEDUCAT+BIFAST+APOEGrp+Mag+ICV	0.0748587	0.295926	1.87e-08	met ~trait*time+Age+PTGENDER+BMI+PTEDUCAT+BIFAST+APOEGrp+Mag+ICV+(1|subject)	0.00379	0.0852532	1.22e-06	met ~trait+Age+PTGENDER+BMI+PTEDUCAT+BIFAST+APOEGrp+Mag+ICV+(1|subject)+(1|time)	0.000409836
Gly	Amino acids	Grey matter volume	N	0.134764	0.641557	-5.53e-07	met ~ trait+M05BA+Age+PTGENDER+BMI+PTEDUCAT+BIFAST+APOEGrp+Mag+ICV	0.858486	0.948459	-6.7e-08	met ~ trait+M05BA+Age+PTGENDER+BMI+PTEDUCAT+BIFAST+APOEGrp+Mag+ICV	0.128786	0.655761	-5.99e-07	met ~ trait+M05BA+Age+PTGENDER+BMI+PTEDUCAT+BIFAST+APOEGrp+Mag+ICV	0.146574	0.441578	7.12e-09	met ~trait*time+M05BA+N02BA+Age+PTGENDER+BMI+PTEDUCAT+BIFAST+APOEGrp+Mag+ICV+(1|subject)	0.296	0.681929	-2.82e-07	met ~trait+M05BA+Age+PTGENDER+BMI+PTEDUCAT+BIFAST+APOEGrp+Mag+ICV+(1|subject)+(1|time)	0.000409836
GUDCA	Bile acids	Grey matter volume	N	0.725079	0.999809	-6.29e-07	met ~ trait+Total_C+HDL_C+Age+PTGENDER+BMI+PTEDUCAT+BIFAST+APOEGrp+Mag+ICV	0.552213	0.825262	-1.1e-06	met ~ trait+Total_C+HDL_C+Age+PTGENDER+BMI+PTEDUCAT+BIFAST+APOEGrp+Mag+ICV	0.75856	0.962088	-6.08e-07	met ~ trait+Total_C+HDL_C+Age+PTGENDER+BMI+PTEDUCAT+BIFAST+APOEGrp+Mag+ICV	0.857245	0.966382	-4.98e-09	met ~trait*time+Total_C+HDL_C+Age+PTGENDER+BMI+PTEDUCAT+BIFAST+APOEGrp+Mag+ICV+(1|subject)	0.367	0.749457	-1.16e-06	met ~trait+Total_C+HDL_C+Age+PTGENDER+BMI+PTEDUCAT+BIFAST+APOEGrp+Mag+ICV+(1|subject)+(1|time)	0.000409836
H1	Carbohydrates and related	Grey matter volume	N	0.226973	0.760482	-2.19e-07	met ~ trait+A10BA+A10BB+Age+PTGENDER+BMI+PTEDUCAT+BIFAST+APOEGrp+Mag+ICV	0.578029	0.835014	-1.07e-07	met ~ trait+A10BA+A10BB+Age+PTGENDER+BMI+PTEDUCAT+BIFAST+APOEGrp+Mag+ICV	0.509031	0.866168	-1.43e-07	met ~ trait+A10BA+A10BB+Age+PTGENDER+BMI+PTEDUCAT+BIFAST+APOEGrp+Mag+ICV	0.297659	0.622378	3.27e-09	met ~trait*time+A10BA+Age+PTGENDER+BMI+PTEDUCAT+BIFAST+APOEGrp+Mag+ICV+(1|subject)	0.188	0.602063	-1.78e-07	met ~trait+A10BA+A10BB+Age+PTGENDER+BMI+PTEDUCAT+BIFAST+APOEGrp+Mag+ICV+(1|subject)+(1|time)	0.000409836
HArg	Amino acid related	Grey matter volume	N	0.106204	0.559782	9.29e-07	met ~ trait+Age+PTGENDER+BMI+PTEDUCAT+BIFAST+APOEGrp+Mag+ICV	0.898021	0.955888	7.52e-08	met ~ trait+Age+PTGENDER+BMI+PTEDUCAT+BIFAST+APOEGrp+Mag+ICV	0.15633	0.668645	9.09e-07	met ~ trait+Age+PTGENDER+BMI+PTEDUCAT+BIFAST+APOEGrp+Mag+ICV	0.314076	0.639032	7.63e-09	met ~trait*time+Age+PTGENDER+BMI+PTEDUCAT+BIFAST+APOEGrp+Mag+ICV+(1|subject)	0.138	0.547841	6.17e-07	met ~trait+Age+PTGENDER+BMI+PTEDUCAT+BIFAST+APOEGrp+Mag+ICV+(1|subject)+(1|time)	0.000409836
HCys	Amino acid related	Grey matter volume	N	0.0085527	0.154559	-1e-06	met ~ trait+C03AA+C03EA+Age+PTGENDER+BMI+PTEDUCAT+BIFAST+APOEGrp+Mag+ICV	0.00418795	0.132444	-1.12e-06	met ~ trait+C03AA+C03EA+Age+PTGENDER+BMI+PTEDUCAT+BIFAST+APOEGrp+Mag+ICV	0.116523	0.655761	-6.68e-07	met ~ trait+C03AA+C03EA+Age+PTGENDER+BMI+PTEDUCAT+BIFAST+APOEGrp+Mag+ICV	0.85816	0.966382	-1.05e-09	met ~trait*time+C03AA+Age+PTGENDER+BMI+PTEDUCAT+BIFAST+APOEGrp+Mag+ICV+(1|subject)	0.000308	0.0222381	-1.02e-06	met ~trait+C03AA+C03EA+Age+PTGENDER+BMI+PTEDUCAT+BIFAST+APOEGrp+Mag+ICV+(1|subject)+(1|time)	0.000409836
Hex2Cer(d18:1/14:0)	Dihexosylceramides	Grey matter volume	N	0.0121616	0.170938	-9e-07	met ~ trait+A10+A10BA+C10AA+Total_C+HDL_C+A10+A10BA+C10AA+Age+PTGENDER+BMI+PTEDUCAT+BIFAST+APOEGrp+Mag+ICV	0.310978	0.68119	-3.54e-07	met ~ trait+A10+A10BA+C10AA+Total_C+HDL_C+A10+A10BA+C10AA+Age+PTGENDER+BMI+PTEDUCAT+BIFAST+APOEGrp+Mag+ICV	0.0189742	0.485116	-8.71e-07	met ~ trait+A10+A10BA+C10AA+Total_C+HDL_C+A10+A10BA+C10AA+Age+PTGENDER+BMI+PTEDUCAT+BIFAST+APOEGrp+Mag+ICV	0.6225	0.847145	2.55e-09	met ~trait*time+A10BA+C10AA+Total_C+HDL_C+A10BA+C10AA+Age+PTGENDER+BMI+PTEDUCAT+BIFAST+APOEGrp+Mag+ICV+(1|subject)	0.0177	0.213497	-6.02e-07	met ~trait+A10+A10BA+C10AA+Total_C+HDL_C+A10+A10BA+C10AA+Age+PTGENDER+BMI+PTEDUCAT+BIFAST+APOEGrp+Mag+ICV+(1|subject)+(1|time)	0.000409836
Hex2Cer(d18:1/16:0)	Dihexosylceramides	Grey matter volume	N	0.000180341	0.0315169	-1.35e-06	met ~ trait+A10BA+C10AA+Total_C+HDL_C+A10BA+C10AA+Age+PTGENDER+BMI+PTEDUCAT+BIFAST+APOEGrp+Mag+ICV	0.129611	0.530594	-5.58e-07	met ~ trait+A10BA+C10AA+Total_C+HDL_C+A10BA+C10AA+Age+PTGENDER+BMI+PTEDUCAT+BIFAST+APOEGrp+Mag+ICV	0.00447025	0.323135	-1.07e-06	met ~ trait+A10BA+C10AA+Total_C+HDL_C+A10BA+C10AA+Age+PTGENDER+BMI+PTEDUCAT+BIFAST+APOEGrp+Mag+ICV	0.241361	0.560223	4.98e-09	met ~trait*time+A10BA+C10AA+Total_C+HDL_C+A10BA+C10AA+Age+PTGENDER+BMI+PTEDUCAT+BIFAST+APOEGrp+Mag+ICV+(1|subject)	0.0015	0.0657611	-8.15e-07	met ~trait+A10BA+C10AA+Total_C+HDL_C+A10BA+C10AA+Age+PTGENDER+BMI+PTEDUCAT+BIFAST+APOEGrp+Mag+ICV+(1|subject)+(1|time)	0.000409836
Hex2Cer(d18:1/18:0)	Dihexosylceramides	Grey matter volume	N	0.00444567	0.107119	-7.67e-07	met ~ trait+C10AA+Total_C+HDL_C+C10AA+Age+PTGENDER+BMI+PTEDUCAT+BIFAST+APOEGrp+Mag+ICV	0.263663	0.6395	-3.04e-07	met ~ trait+C10AA+Total_C+HDL_C+C10AA+Age+PTGENDER+BMI+PTEDUCAT+BIFAST+APOEGrp+Mag+ICV	0.0199495	0.485116	-6.6e-07	met ~ trait+C10AA+Total_C+HDL_C+C10AA+Age+PTGENDER+BMI+PTEDUCAT+BIFAST+APOEGrp+Mag+ICV	0.148919	0.443254	5.93e-09	met ~trait*time+C10AA+Total_C+HDL_C+C10AA+Age+PTGENDER+BMI+PTEDUCAT+BIFAST+APOEGrp+Mag+ICV+(1|subject)	0.0104	0.143982	-4.94e-07	met ~trait+C10AA+Total_C+HDL_C+C10AA+Age+PTGENDER+BMI+PTEDUCAT+BIFAST+APOEGrp+Mag+ICV+(1|subject)+(1|time)	0.000409836
Hex2Cer(d18:1/20:0)	Dihexosylceramides	Grey matter volume	N	0.148344	0.641557	-4.99e-07	met ~ trait+Total_C+HDL_C+Age+PTGENDER+BMI+PTEDUCAT+BIFAST+APOEGrp+Mag+ICV	0.887223	0.955888	4.83e-08	met ~ trait+Total_C+HDL_C+Age+PTGENDER+BMI+PTEDUCAT+BIFAST+APOEGrp+Mag+ICV	0.589061	0.896329	-2.06e-07	met ~ trait+Total_C+HDL_C+Age+PTGENDER+BMI+PTEDUCAT+BIFAST+APOEGrp+Mag+ICV	0.00990606	0.104333	1.27e-08	met ~trait*time+Total_C+HDL_C+Age+PTGENDER+BMI+PTEDUCAT+BIFAST+APOEGrp+Mag+ICV+(1|subject)	0.564	0.844979	-1.45e-07	met ~trait+Total_C+HDL_C+Age+PTGENDER+BMI+PTEDUCAT+BIFAST+APOEGrp+Mag+ICV+(1|subject)+(1|time)	0.000409836
Hex2Cer(d18:1/22:0)	Dihexosylceramides	Grey matter volume	N	0.0217577	0.244653	-6.88e-07	met ~ trait+C10AA+C10BA02+Total_C+HDL_C+C10AA+C10BA02+Age+PTGENDER+BMI+PTEDUCAT+BIFAST+APOEGrp+Mag+ICV	0.111335	0.507692	-5.03e-07	met ~ trait+C10AA+C10BA02+Total_C+HDL_C+C10AA+C10BA02+Age+PTGENDER+BMI+PTEDUCAT+BIFAST+APOEGrp+Mag+ICV	0.0323839	0.508366	-7.03e-07	met ~ trait+C10AA+C10BA02+Total_C+HDL_C+C10AA+C10BA02+Age+PTGENDER+BMI+PTEDUCAT+BIFAST+APOEGrp+Mag+ICV	0.315153	0.639032	4.38e-09	met ~trait*time+C10AA+N02BA+Total_C+HDL_C+C10AA+N02BA+Age+PTGENDER+BMI+PTEDUCAT+BIFAST+APOEGrp+Mag+ICV+(1|subject)	0.00563	0.10545	-6.12e-07	met ~trait+C10AA+C10BA02+Total_C+HDL_C+C10AA+C10BA02+Age+PTGENDER+BMI+PTEDUCAT+BIFAST+APOEGrp+Mag+ICV+(1|subject)+(1|time)	0.000409836
Hex2Cer(d18:1/24:0)	Dihexosylceramides	Grey matter volume	N	0.00818273	0.15335	-8.53e-07	met ~ trait+C10AA+C10BA02+Total_C+HDL_C+C10AA+C10BA02+Age+PTGENDER+BMI+PTEDUCAT+BIFAST+APOEGrp+Mag+ICV	0.0514128	0.404454	-6.71e-07	met ~ trait+C10AA+C10BA02+Total_C+HDL_C+C10AA+C10BA02+Age+PTGENDER+BMI+PTEDUCAT+BIFAST+APOEGrp+Mag+ICV	0.0310662	0.508366	-7.56e-07	met ~ trait+C10AA+C10BA02+Total_C+HDL_C+C10AA+C10BA02+Age+PTGENDER+BMI+PTEDUCAT+BIFAST+APOEGrp+Mag+ICV	0.212105	0.536626	5.81e-09	met ~trait*time+C10AA+C10BA02+Total_C+HDL_C+C10AA+C10BA02+Age+PTGENDER+BMI+PTEDUCAT+BIFAST+APOEGrp+Mag+ICV+(1|subject)	0.0029	0.0773204	-7.06e-07	met ~trait+C10AA+C10BA02+Total_C+HDL_C+C10AA+C10BA02+Age+PTGENDER+BMI+PTEDUCAT+BIFAST+APOEGrp+Mag+ICV+(1|subject)+(1|time)	0.000409836
Hex2Cer(d18:1/24:1)	Dihexosylceramides	Grey matter volume	N	0.0118752	0.170938	-9.73e-07	met ~ trait+A10BA+C10AA+C10BA02+Total_C+HDL_C+A10BA+C10AA+C10BA02+Age+PTGENDER+BMI+PTEDUCAT+BIFAST+APOEGrp+Mag+ICV	0.505246	0.803895	-2.67e-07	met ~ trait+A10BA+C10AA+C10BA02+Total_C+HDL_C+A10BA+C10AA+C10BA02+Age+PTGENDER+BMI+PTEDUCAT+BIFAST+APOEGrp+Mag+ICV	0.0241704	0.485116	-9.2e-07	met ~ trait+A10BA+C10AA+C10BA02+Total_C+HDL_C+A10BA+C10AA+C10BA02+Age+PTGENDER+BMI+PTEDUCAT+BIFAST+APOEGrp+Mag+ICV	0.768495	0.949329	1.37e-09	met ~trait*time+A10BA+C10AA+Total_C+HDL_C+A10BA+C10AA+Age+PTGENDER+BMI+PTEDUCAT+BIFAST+APOEGrp+Mag+ICV+(1|subject)	0.0328	0.279194	-5.85e-07	met ~trait+A10BA+C10AA+C10BA02+Total_C+HDL_C+A10BA+C10AA+C10BA02+Age+PTGENDER+BMI+PTEDUCAT+BIFAST+APOEGrp+Mag+ICV+(1|subject)+(1|time)	0.000409836
Hex2Cer(d18:1/26:0)	Dihexosylceramides	Grey matter volume	N	0.167278	0.698081	-5.45e-07	met ~ trait+Total_C+HDL_C+Age+PTGENDER+BMI+PTEDUCAT+BIFAST+APOEGrp+Mag+ICV	0.0614009	0.443319	-7.64e-07	met ~ trait+Total_C+HDL_C+Age+PTGENDER+BMI+PTEDUCAT+BIFAST+APOEGrp+Mag+ICV	0.098683	0.651172	-6.82e-07	met ~ trait+Total_C+HDL_C+Age+PTGENDER+BMI+PTEDUCAT+BIFAST+APOEGrp+Mag+ICV	0.317063	0.639032	-7.09e-09	met ~trait*time+Total_C+HDL_C+Age+PTGENDER+BMI+PTEDUCAT+BIFAST+APOEGrp+Mag+ICV+(1|subject)	0.036	0.294197	-5.56e-07	met ~trait+Total_C+HDL_C+Age+PTGENDER+BMI+PTEDUCAT+BIFAST+APOEGrp+Mag+ICV+(1|subject)+(1|time)	0.000409836
Hex2Cer(d18:1/26:1)	Dihexosylceramides	Grey matter volume	N	0.083162	0.506988	-6.61e-07	met ~ trait+C10AA+Total_C+HDL_C+C10AA+Age+PTGENDER+BMI+PTEDUCAT+BIFAST+APOEGrp+Mag+ICV	0.303485	0.671653	4.03e-07	met ~ trait+C10AA+Total_C+HDL_C+C10AA+Age+PTGENDER+BMI+PTEDUCAT+BIFAST+APOEGrp+Mag+ICV	0.0995492	0.651172	-6.68e-07	met ~ trait+C10AA+Total_C+HDL_C+C10AA+Age+PTGENDER+BMI+PTEDUCAT+BIFAST+APOEGrp+Mag+ICV	0.216518	0.540285	8.3e-09	met ~trait*time+C10AA+Total_C+HDL_C+C10AA+Age+PTGENDER+BMI+PTEDUCAT+BIFAST+APOEGrp+Mag+ICV+(1|subject)	0.159	0.553443	-3.71e-07	met ~trait+C10AA+Total_C+HDL_C+C10AA+Age+PTGENDER+BMI+PTEDUCAT+BIFAST+APOEGrp+Mag+ICV+(1|subject)+(1|time)	0.000409836
Hex3Cer(d18:1_20:0)	Trihexosylceramides	Grey matter volume	N	0.164468	0.693506	-5.38e-07	met ~ trait+C10AA+Total_C+HDL_C+C10AA+Age+PTGENDER+BMI+PTEDUCAT+BIFAST+APOEGrp+Mag+ICV	0.562043	0.826726	-2.36e-07	met ~ trait+C10AA+Total_C+HDL_C+C10AA+Age+PTGENDER+BMI+PTEDUCAT+BIFAST+APOEGrp+Mag+ICV	0.291494	0.819423	-4.56e-07	met ~ trait+C10AA+Total_C+HDL_C+C10AA+Age+PTGENDER+BMI+PTEDUCAT+BIFAST+APOEGrp+Mag+ICV	0.98023	0.99798	1.52e-10	met ~trait*time+C10AA+Total_C+HDL_C+C10AA+Age+PTGENDER+BMI+PTEDUCAT+BIFAST+APOEGrp+Mag+ICV+(1|subject)	0.0225	0.248415	-6.46e-07	met ~trait+C10AA+Total_C+HDL_C+C10AA+Age+PTGENDER+BMI+PTEDUCAT+BIFAST+APOEGrp+Mag+ICV+(1|subject)+(1|time)	0.000409836
Hex3Cer(d18:1_22:0)	Trihexosylceramides	Grey matter volume	N	0.00173254	0.090349	-1.38e-06	met ~ trait+C10AA+Total_C+HDL_C+C10AA+Age+PTGENDER+BMI+PTEDUCAT+BIFAST+APOEGrp+Mag+ICV	0.940578	0.969312	-3.37e-08	met ~ trait+C10AA+Total_C+HDL_C+C10AA+Age+PTGENDER+BMI+PTEDUCAT+BIFAST+APOEGrp+Mag+ICV	0.0390655	0.534247	-9.97e-07	met ~ trait+C10AA+Total_C+HDL_C+C10AA+Age+PTGENDER+BMI+PTEDUCAT+BIFAST+APOEGrp+Mag+ICV	0.247937	0.567674	6.23e-09	met ~trait*time+C10AA+Total_C+HDL_C+C10AA+Age+PTGENDER+BMI+PTEDUCAT+BIFAST+APOEGrp+Mag+ICV+(1|subject)	0.00888	0.143982	-8.32e-07	met ~trait+C10AA+Total_C+HDL_C+C10AA+Age+PTGENDER+BMI+PTEDUCAT+BIFAST+APOEGrp+Mag+ICV+(1|subject)+(1|time)	0.000409836
Hex3Cer(d18:1/16:0)	Trihexosylceramides	Grey matter volume	N	0.000972176	0.0649358	-9.86e-07	met ~ trait+A10BA+C10AA+Total_C+HDL_C+A10BA+C10AA+Age+PTGENDER+BMI+PTEDUCAT+BIFAST+APOEGrp+Mag+ICV	0.889894	0.955888	-4.24e-08	met ~ trait+A10BA+C10AA+Total_C+HDL_C+A10BA+C10AA+Age+PTGENDER+BMI+PTEDUCAT+BIFAST+APOEGrp+Mag+ICV	0.000726525	0.12254	-1.07e-06	met ~ trait+A10BA+C10AA+Total_C+HDL_C+A10BA+C10AA+Age+PTGENDER+BMI+PTEDUCAT+BIFAST+APOEGrp+Mag+ICV	0.833226	0.966109	8.52e-10	met ~trait*time+A10BA+C10AA+Total_C+HDL_C+A10BA+C10AA+Age+PTGENDER+BMI+PTEDUCAT+BIFAST+APOEGrp+Mag+ICV+(1|subject)	0.000873	0.0490978	-7.14e-07	met ~trait+A10BA+C10AA+Total_C+HDL_C+A10BA+C10AA+Age+PTGENDER+BMI+PTEDUCAT+BIFAST+APOEGrp+Mag+ICV+(1|subject)+(1|time)	0.000409836
Hex3Cer(d18:1/18:0)	Trihexosylceramides	Grey matter volume	N	0.205412	0.757673	-4.74e-07	met ~ trait+A10BA+C10AA+Total_C+HDL_C+A10BA+C10AA+Age+PTGENDER+BMI+PTEDUCAT+BIFAST+APOEGrp+Mag+ICV	0.771258	0.928265	-1.14e-07	met ~ trait+A10BA+C10AA+Total_C+HDL_C+A10BA+C10AA+Age+PTGENDER+BMI+PTEDUCAT+BIFAST+APOEGrp+Mag+ICV	0.0230202	0.485116	-9.44e-07	met ~ trait+A10BA+C10AA+Total_C+HDL_C+A10BA+C10AA+Age+PTGENDER+BMI+PTEDUCAT+BIFAST+APOEGrp+Mag+ICV	0.765767	0.949329	1.58e-09	met ~trait*time+A10BA+C10AA+Total_C+HDL_C+A10BA+C10AA+Age+PTGENDER+BMI+PTEDUCAT+BIFAST+APOEGrp+Mag+ICV+(1|subject)	0.0439	0.321943	-5.53e-07	met ~trait+A10BA+C10AA+Total_C+HDL_C+A10BA+C10AA+Age+PTGENDER+BMI+PTEDUCAT+BIFAST+APOEGrp+Mag+ICV+(1|subject)+(1|time)	0.000409836
Hex3Cer(d18:1/24:1)	Trihexosylceramides	Grey matter volume	N	0.00710797	0.138332	-1.05e-06	met ~ trait+A10BA+C10AA+Total_C+HDL_C+A10BA+C10AA+Age+PTGENDER+BMI+PTEDUCAT+BIFAST+APOEGrp+Mag+ICV	0.776119	0.928265	1.13e-07	met ~ trait+A10BA+C10AA+Total_C+HDL_C+A10BA+C10AA+Age+PTGENDER+BMI+PTEDUCAT+BIFAST+APOEGrp+Mag+ICV	0.0161966	0.485116	-1.01e-06	met ~ trait+A10BA+C10AA+Total_C+HDL_C+A10BA+C10AA+Age+PTGENDER+BMI+PTEDUCAT+BIFAST+APOEGrp+Mag+ICV	0.721	0.928311	-1.8e-09	met ~trait*time+A10BA+C10AA+N02BA+Total_C+HDL_C+A10BA+C10AA+N02BA+Age+PTGENDER+BMI+PTEDUCAT+BIFAST+APOEGrp+Mag+ICV+(1|subject)	0.00778	0.131305	-7.42e-07	met ~trait+A10BA+C10AA+Total_C+HDL_C+A10BA+C10AA+Age+PTGENDER+BMI+PTEDUCAT+BIFAST+APOEGrp+Mag+ICV+(1|subject)+(1|time)	0.000409836
Hex3Cer(d18:1/26:1)	Trihexosylceramides	Grey matter volume	N	0.239192	0.773394	-4.68e-07	met ~ trait+C10AA+Total_C+HDL_C+C10AA+Age+PTGENDER+BMI+PTEDUCAT+BIFAST+APOEGrp+Mag+ICV	0.885154	0.955888	5.97e-08	met ~ trait+C10AA+Total_C+HDL_C+C10AA+Age+PTGENDER+BMI+PTEDUCAT+BIFAST+APOEGrp+Mag+ICV	0.559689	0.881078	-2.54e-07	met ~ trait+C10AA+Total_C+HDL_C+C10AA+Age+PTGENDER+BMI+PTEDUCAT+BIFAST+APOEGrp+Mag+ICV	0.977302	0.99798	-2.01e-10	met ~trait*time+C10AA+Total_C+HDL_C+C10AA+Age+PTGENDER+BMI+PTEDUCAT+BIFAST+APOEGrp+Mag+ICV+(1|subject)	0.42	0.770716	-2.22e-07	met ~trait+C10AA+Total_C+HDL_C+C10AA+Age+PTGENDER+BMI+PTEDUCAT+BIFAST+APOEGrp+Mag+ICV+(1|subject)+(1|time)	0.000409836
HexCer(d16:1/22:0)	Hexosylceramides	Grey matter volume	N	0.762846	0.999809	9.43e-08	met ~ trait+C10AA+Total_C+HDL_C+C10AA+Age+PTGENDER+BMI+PTEDUCAT+BIFAST+APOEGrp+Mag+ICV	0.494235	0.794262	2.18e-07	met ~ trait+C10AA+Total_C+HDL_C+C10AA+Age+PTGENDER+BMI+PTEDUCAT+BIFAST+APOEGrp+Mag+ICV	0.339759	0.846093	3.31e-07	met ~ trait+C10AA+Total_C+HDL_C+C10AA+Age+PTGENDER+BMI+PTEDUCAT+BIFAST+APOEGrp+Mag+ICV	0.0874172	0.327653	7.91e-09	met ~trait*time+C10AA+Total_C+HDL_C+C10AA+Age+PTGENDER+BMI+PTEDUCAT+BIFAST+APOEGrp+Mag+ICV+(1|subject)	0.364	0.749226	2.04e-07	met ~trait+C10AA+Total_C+HDL_C+C10AA+Age+PTGENDER+BMI+PTEDUCAT+BIFAST+APOEGrp+Mag+ICV+(1|subject)+(1|time)	0.000409836
HexCer(d16:1/24:0)	Hexosylceramides	Grey matter volume	N	0.689028	0.999809	1.35e-07	met ~ trait+C10AA+Total_C+HDL_C+C10AA+Age+PTGENDER+BMI+PTEDUCAT+BIFAST+APOEGrp+Mag+ICV	0.360894	0.718946	3.08e-07	met ~ trait+C10AA+Total_C+HDL_C+C10AA+Age+PTGENDER+BMI+PTEDUCAT+BIFAST+APOEGrp+Mag+ICV	0.360548	0.846093	3.44e-07	met ~ trait+C10AA+Total_C+HDL_C+C10AA+Age+PTGENDER+BMI+PTEDUCAT+BIFAST+APOEGrp+Mag+ICV	0.528056	0.795228	3.14e-09	met ~trait*time+C10AA+Total_C+HDL_C+C10AA+Age+PTGENDER+BMI+PTEDUCAT+BIFAST+APOEGrp+Mag+ICV+(1|subject)	0.385	0.770716	2.12e-07	met ~trait+C10AA+Total_C+HDL_C+C10AA+Age+PTGENDER+BMI+PTEDUCAT+BIFAST+APOEGrp+Mag+ICV+(1|subject)+(1|time)	0.000409836
HexCer(d18:1/14:0)	Hexosylceramides	Grey matter volume	N	0.373473	0.90813	-2.75e-07	met ~ trait+A10BA+C10AA+Total_C+HDL_C+A10BA+C10AA+Age+PTGENDER+BMI+PTEDUCAT+BIFAST+APOEGrp+Mag+ICV	0.985964	0.987916	-5.75e-09	met ~ trait+A10BA+C10AA+Total_C+HDL_C+A10BA+C10AA+Age+PTGENDER+BMI+PTEDUCAT+BIFAST+APOEGrp+Mag+ICV	0.907523	0.981211	-3.89e-08	met ~ trait+A10BA+C10AA+Total_C+HDL_C+A10BA+C10AA+Age+PTGENDER+BMI+PTEDUCAT+BIFAST+APOEGrp+Mag+ICV	0.856958	0.966382	-9.51e-10	met ~trait*time+A10BA+C10AA+Total_C+HDL_C+A10BA+C10AA+Age+PTGENDER+BMI+PTEDUCAT+BIFAST+APOEGrp+Mag+ICV+(1|subject)	0.44	0.789328	-1.72e-07	met ~trait+A10BA+C10AA+Total_C+HDL_C+A10BA+C10AA+Age+PTGENDER+BMI+PTEDUCAT+BIFAST+APOEGrp+Mag+ICV+(1|subject)+(1|time)	0.000409836
HexCer(d18:1/16:0)	Hexosylceramides	Grey matter volume	N	0.0481927	0.410114	-6.2e-07	met ~ trait+A10+A10BA+C10AA+C10BA02+Total_C+HDL_C+A10+A10BA+C10AA+C10BA02+Age+PTGENDER+BMI+PTEDUCAT+BIFAST+APOEGrp+Mag+ICV	0.680478	0.894065	-1.34e-07	met ~ trait+A10+A10BA+C10AA+C10BA02+Total_C+HDL_C+A10+A10BA+C10AA+C10BA02+Age+PTGENDER+BMI+PTEDUCAT+BIFAST+APOEGrp+Mag+ICV	0.0582398	0.545729	-6.26e-07	met ~ trait+A10+A10BA+C10AA+C10BA02+Total_C+HDL_C+A10+A10BA+C10AA+C10BA02+Age+PTGENDER+BMI+PTEDUCAT+BIFAST+APOEGrp+Mag+ICV	0.858173	0.966382	7.16e-10	met ~trait*time+A10BA+C10AA+C10BA02+Total_C+HDL_C+A10BA+C10AA+C10BA02+Age+PTGENDER+BMI+PTEDUCAT+BIFAST+APOEGrp+Mag+ICV+(1|subject)	0.00589	0.106433	-6.15e-07	met ~trait+A10+A10BA+C10AA+C10BA02+Total_C+HDL_C+A10+A10BA+C10AA+C10BA02+Age+PTGENDER+BMI+PTEDUCAT+BIFAST+APOEGrp+Mag+ICV+(1|subject)+(1|time)	0.000409836
HexCer(d18:1/18:0)	Hexosylceramides	Grey matter volume	N	0.781083	0.999809	-1.05e-07	met ~ trait+A10BA+C10AA+Total_C+HDL_C+A10BA+C10AA+Age+PTGENDER+BMI+PTEDUCAT+BIFAST+APOEGrp+Mag+ICV	0.663254	0.891443	1.72e-07	met ~ trait+A10BA+C10AA+Total_C+HDL_C+A10BA+C10AA+Age+PTGENDER+BMI+PTEDUCAT+BIFAST+APOEGrp+Mag+ICV	0.0351636	0.508366	-8.73e-07	met ~ trait+A10BA+C10AA+Total_C+HDL_C+A10BA+C10AA+Age+PTGENDER+BMI+PTEDUCAT+BIFAST+APOEGrp+Mag+ICV	0.793262	0.957137	-1.54e-09	met ~trait*time+C10AA+Total_C+HDL_C+C10AA+Age+PTGENDER+BMI+PTEDUCAT+BIFAST+APOEGrp+Mag+ICV+(1|subject)	0.387	0.770716	-2.36e-07	met ~trait+A10BA+C10AA+Total_C+HDL_C+A10BA+C10AA+Age+PTGENDER+BMI+PTEDUCAT+BIFAST+APOEGrp+Mag+ICV+(1|subject)+(1|time)	0.000409836
HexCer(d18:1/18:1)	Hexosylceramides	Grey matter volume	N	0.0256334	0.266127	-5.98e-07	met ~ trait+A10BA+C10AA+Total_C+HDL_C+A10BA+C10AA+Age+PTGENDER+BMI+PTEDUCAT+BIFAST+APOEGrp+Mag+ICV	0.836027	0.94034	5.4e-08	met ~ trait+A10BA+C10AA+Total_C+HDL_C+A10BA+C10AA+Age+PTGENDER+BMI+PTEDUCAT+BIFAST+APOEGrp+Mag+ICV	0.149015	0.668645	-3.94e-07	met ~ trait+A10BA+C10AA+Total_C+HDL_C+A10BA+C10AA+Age+PTGENDER+BMI+PTEDUCAT+BIFAST+APOEGrp+Mag+ICV	0.624476	0.847145	2.09e-09	met ~trait*time+A10BA+C10AA+Total_C+HDL_C+A10BA+C10AA+Age+PTGENDER+BMI+PTEDUCAT+BIFAST+APOEGrp+Mag+ICV+(1|subject)	0.104	0.515983	-3.01e-07	met ~trait+A10BA+C10AA+Total_C+HDL_C+A10BA+C10AA+Age+PTGENDER+BMI+PTEDUCAT+BIFAST+APOEGrp+Mag+ICV+(1|subject)+(1|time)	0.000409836
HexCer(d18:1/22:0)	Hexosylceramides	Grey matter volume	N	0.449506	0.959306	-2.67e-07	met ~ trait+A10+A10BA+C10AA+C10BA02+Total_C+HDL_C+A10+A10BA+C10AA+C10BA02+Age+PTGENDER+BMI+PTEDUCAT+BIFAST+APOEGrp+Mag+ICV	0.903059	0.955957	-4.57e-08	met ~ trait+A10+A10BA+C10AA+C10BA02+Total_C+HDL_C+A10+A10BA+C10AA+C10BA02+Age+PTGENDER+BMI+PTEDUCAT+BIFAST+APOEGrp+Mag+ICV	0.49842	0.861045	-2.63e-07	met ~ trait+A10+A10BA+C10AA+C10BA02+Total_C+HDL_C+A10+A10BA+C10AA+C10BA02+Age+PTGENDER+BMI+PTEDUCAT+BIFAST+APOEGrp+Mag+ICV	0.13729	0.43418	6.54e-09	met ~trait*time+A10BA+C10AA+C10BA02+Total_C+HDL_C+A10BA+C10AA+C10BA02+Age+PTGENDER+BMI+PTEDUCAT+BIFAST+APOEGrp+Mag+ICV+(1|subject)	0.455	0.799305	-1.91e-07	met ~trait+A10+A10BA+C10AA+C10BA02+Total_C+HDL_C+A10+A10BA+C10AA+C10BA02+Age+PTGENDER+BMI+PTEDUCAT+BIFAST+APOEGrp+Mag+ICV+(1|subject)+(1|time)	0.000409836
HexCer(d18:1/23:0)	Hexosylceramides	Grey matter volume	N	0.72395	0.999809	1.27e-07	met ~ trait+A10+C10AA+C10BA02+Total_C+HDL_C+A10+C10AA+C10BA02+Age+PTGENDER+BMI+PTEDUCAT+BIFAST+APOEGrp+Mag+ICV	0.222718	0.593133	4.5e-07	met ~ trait+A10+C10AA+C10BA02+Total_C+HDL_C+A10+C10AA+C10BA02+Age+PTGENDER+BMI+PTEDUCAT+BIFAST+APOEGrp+Mag+ICV	0.688306	0.936244	1.6e-07	met ~ trait+A10+C10AA+C10BA02+Total_C+HDL_C+A10+C10AA+C10BA02+Age+PTGENDER+BMI+PTEDUCAT+BIFAST+APOEGrp+Mag+ICV	0.855331	0.966382	8.33e-10	met ~trait*time+A10BA+C10AA+C10BA02+Total_C+HDL_C+A10BA+C10AA+C10BA02+Age+PTGENDER+BMI+PTEDUCAT+BIFAST+APOEGrp+Mag+ICV+(1|subject)	0.738	0.911079	8.55e-08	met ~trait+A10+C10AA+C10BA02+Total_C+HDL_C+A10+C10AA+C10BA02+Age+PTGENDER+BMI+PTEDUCAT+BIFAST+APOEGrp+Mag+ICV+(1|subject)+(1|time)	0.000409836
HexCer(d18:1/24:0)	Hexosylceramides	Grey matter volume	N	0.228445	0.760482	-4.15e-07	met ~ trait+A10+A10BA+C10AA+C10BA02+Total_C+HDL_C+A10+A10BA+C10AA+C10BA02+Age+PTGENDER+BMI+PTEDUCAT+BIFAST+APOEGrp+Mag+ICV	0.488439	0.790213	-2.54e-07	met ~ trait+A10+A10BA+C10AA+C10BA02+Total_C+HDL_C+A10+A10BA+C10AA+C10BA02+Age+PTGENDER+BMI+PTEDUCAT+BIFAST+APOEGrp+Mag+ICV	0.251869	0.769628	-4.34e-07	met ~ trait+A10+A10BA+C10AA+C10BA02+Total_C+HDL_C+A10+A10BA+C10AA+C10BA02+Age+PTGENDER+BMI+PTEDUCAT+BIFAST+APOEGrp+Mag+ICV	0.747634	0.943399	1.32e-09	met ~trait*time+A10BA+C10AA+C10BA02+Total_C+HDL_C+A10BA+C10AA+C10BA02+Age+PTGENDER+BMI+PTEDUCAT+BIFAST+APOEGrp+Mag+ICV+(1|subject)	0.0304	0.270198	-5.31e-07	met ~trait+A10+A10BA+C10AA+C10BA02+Total_C+HDL_C+A10+A10BA+C10AA+C10BA02+Age+PTGENDER+BMI+PTEDUCAT+BIFAST+APOEGrp+Mag+ICV+(1|subject)+(1|time)	0.000409836
HexCer(d18:1/24:1)	Hexosylceramides	Grey matter volume	N	0.144091	0.641557	-4.39e-07	met ~ trait+A10BA+C10AA+C10BA02+Total_C+HDL_C+A10BA+C10AA+C10BA02+Age+PTGENDER+BMI+PTEDUCAT+BIFAST+APOEGrp+Mag+ICV	0.746066	0.913129	9.99e-08	met ~ trait+A10BA+C10AA+C10BA02+Total_C+HDL_C+A10BA+C10AA+C10BA02+Age+PTGENDER+BMI+PTEDUCAT+BIFAST+APOEGrp+Mag+ICV	0.15725	0.668645	-4.61e-07	met ~ trait+A10BA+C10AA+C10BA02+Total_C+HDL_C+A10BA+C10AA+C10BA02+Age+PTGENDER+BMI+PTEDUCAT+BIFAST+APOEGrp+Mag+ICV	0.283337	0.602388	4.28e-09	met ~trait*time+A10BA+C10AA+C10BA02+Total_C+HDL_C+A10BA+C10AA+C10BA02+Age+PTGENDER+BMI+PTEDUCAT+BIFAST+APOEGrp+Mag+ICV+(1|subject)	0.14	0.547841	-3.18e-07	met ~trait+A10BA+C10AA+C10BA02+Total_C+HDL_C+A10BA+C10AA+C10BA02+Age+PTGENDER+BMI+PTEDUCAT+BIFAST+APOEGrp+Mag+ICV+(1|subject)+(1|time)	0.000409836
HexCer(d18:1/26:0)	Hexosylceramides	Grey matter volume	N	0.32712	0.875782	-3.26e-07	met ~ trait+C10AA+Total_C+HDL_C+C10AA+Age+PTGENDER+BMI+PTEDUCAT+BIFAST+APOEGrp+Mag+ICV	0.07934	0.462444	-6.21e-07	met ~ trait+C10AA+Total_C+HDL_C+C10AA+Age+PTGENDER+BMI+PTEDUCAT+BIFAST+APOEGrp+Mag+ICV	0.445037	0.849284	-2.84e-07	met ~ trait+C10AA+Total_C+HDL_C+C10AA+Age+PTGENDER+BMI+PTEDUCAT+BIFAST+APOEGrp+Mag+ICV	0.601907	0.846014	-3.02e-09	met ~trait*time+C10AA+Total_C+HDL_C+C10AA+Age+PTGENDER+BMI+PTEDUCAT+BIFAST+APOEGrp+Mag+ICV+(1|subject)	0.0684	0.432565	-4.35e-07	met ~trait+C10AA+Total_C+HDL_C+C10AA+Age+PTGENDER+BMI+PTEDUCAT+BIFAST+APOEGrp+Mag+ICV+(1|subject)+(1|time)	0.000409836
HexCer(d18:1/26:1)	Hexosylceramides	Grey matter volume	N	0.999809	0.999809	-6.57e-11	met ~ trait+C10AA+Total_C+HDL_C+C10AA+Age+PTGENDER+BMI+PTEDUCAT+BIFAST+APOEGrp+Mag+ICV	0.709134	0.897241	1.06e-07	met ~ trait+C10AA+Total_C+HDL_C+C10AA+Age+PTGENDER+BMI+PTEDUCAT+BIFAST+APOEGrp+Mag+ICV	0.316739	0.840964	3.15e-07	met ~ trait+C10AA+Total_C+HDL_C+C10AA+Age+PTGENDER+BMI+PTEDUCAT+BIFAST+APOEGrp+Mag+ICV	0.474351	0.754785	3.42e-09	met ~trait*time+C10AA+Total_C+HDL_C+C10AA+Age+PTGENDER+BMI+PTEDUCAT+BIFAST+APOEGrp+Mag+ICV+(1|subject)	0.398	0.770716	1.66e-07	met ~trait+C10AA+Total_C+HDL_C+C10AA+Age+PTGENDER+BMI+PTEDUCAT+BIFAST+APOEGrp+Mag+ICV+(1|subject)+(1|time)	0.000409836
HexCer(d18:2/16:0)	Hexosylceramides	Grey matter volume	N	0.132449	0.638276	-4.47e-07	met ~ trait+C10AA+C10BA02+Total_C+HDL_C+C10AA+C10BA02+Age+PTGENDER+BMI+PTEDUCAT+BIFAST+APOEGrp+Mag+ICV	0.403584	0.748034	2.49e-07	met ~ trait+C10AA+C10BA02+Total_C+HDL_C+C10AA+C10BA02+Age+PTGENDER+BMI+PTEDUCAT+BIFAST+APOEGrp+Mag+ICV	0.938015	0.981272	-2.47e-08	met ~ trait+C10AA+C10BA02+Total_C+HDL_C+C10AA+C10BA02+Age+PTGENDER+BMI+PTEDUCAT+BIFAST+APOEGrp+Mag+ICV	0.439433	0.717269	3.88e-09	met ~trait*time+C10AA+Total_C+HDL_C+C10AA+Age+PTGENDER+BMI+PTEDUCAT+BIFAST+APOEGrp+Mag+ICV+(1|subject)	0.413	0.770716	-1.67e-07	met ~trait+C10AA+C10BA02+Total_C+HDL_C+C10AA+C10BA02+Age+PTGENDER+BMI+PTEDUCAT+BIFAST+APOEGrp+Mag+ICV+(1|subject)+(1|time)	0.000409836
HexCer(d18:2/22:0)	Hexosylceramides	Grey matter volume	N	0.953295	0.999809	-2.05e-08	met ~ trait+A10+A10BA+C10AA+C10AB+C10BA02+Total_C+HDL_C+A10+A10BA+C10AA+C10AB+C10BA02+Age+PTGENDER+BMI+PTEDUCAT+BIFAST+APOEGrp+Mag+ICV	0.488761	0.790213	-2.61e-07	met ~ trait+A10+A10BA+C10AA+C10AB+C10BA02+Total_C+HDL_C+A10+A10BA+C10AA+C10AB+C10BA02+Age+PTGENDER+BMI+PTEDUCAT+BIFAST+APOEGrp+Mag+ICV	0.775472	0.962088	-1.12e-07	met ~ trait+A10+A10BA+C10AA+C10AB+C10BA02+Total_C+HDL_C+A10+A10BA+C10AA+C10AB+C10BA02+Age+PTGENDER+BMI+PTEDUCAT+BIFAST+APOEGrp+Mag+ICV	0.158114	0.46246	6.99e-09	met ~trait*time+A10BA+C10AA+Total_C+HDL_C+A10BA+C10AA+Age+PTGENDER+BMI+PTEDUCAT+BIFAST+APOEGrp+Mag+ICV+(1|subject)	0.343	0.718904	-2.47e-07	met ~trait+A10+A10BA+C10AA+C10AB+C10BA02+Total_C+HDL_C+A10+A10BA+C10AA+C10AB+C10BA02+Age+PTGENDER+BMI+PTEDUCAT+BIFAST+APOEGrp+Mag+ICV+(1|subject)+(1|time)	0.000409836
HexCer(d18:2/24:0)	Hexosylceramides	Grey matter volume	N	0.168312	0.698081	-4.52e-07	met ~ trait+A10+A10BA+C10AA+C10BA02+Total_C+HDL_C+A10+A10BA+C10AA+C10BA02+Age+PTGENDER+BMI+PTEDUCAT+BIFAST+APOEGrp+Mag+ICV	0.460454	0.781845	-2.61e-07	met ~ trait+A10+A10BA+C10AA+C10BA02+Total_C+HDL_C+A10+A10BA+C10AA+C10BA02+Age+PTGENDER+BMI+PTEDUCAT+BIFAST+APOEGrp+Mag+ICV	0.409488	0.849284	-2.97e-07	met ~ trait+A10+A10BA+C10AA+C10BA02+Total_C+HDL_C+A10+A10BA+C10AA+C10BA02+Age+PTGENDER+BMI+PTEDUCAT+BIFAST+APOEGrp+Mag+ICV	0.020642	0.145067	1.07e-08	met ~trait*time+A10+A10BA+C10AA+C10BA02+N02BA+Total_C+HDL_C+A10+A10BA+C10AA+C10BA02+N02BA+Age+PTGENDER+BMI+PTEDUCAT+BIFAST+APOEGrp+Mag+ICV+(1|subject)	0.0451	0.325806	-4.86e-07	met ~trait+A10+A10BA+C10AA+C10BA02+Total_C+HDL_C+A10+A10BA+C10AA+C10BA02+Age+PTGENDER+BMI+PTEDUCAT+BIFAST+APOEGrp+Mag+ICV+(1|subject)+(1|time)	0.000409836
HipAcid	Carboxylic acids	Grey matter volume	N	0.613659	0.999809	6.45e-07	met ~ trait+Age+PTGENDER+BMI+PTEDUCAT+BIFAST+APOEGrp+Mag+ICV	0.232777	0.602708	1.6e-06	met ~ trait+Age+PTGENDER+BMI+PTEDUCAT+BIFAST+APOEGrp+Mag+ICV	0.0184277	0.485116	3.34e-06	met ~ trait+Age+PTGENDER+BMI+PTEDUCAT+BIFAST+APOEGrp+Mag+ICV	0.831797	0.966109	-4.89e-09	met ~trait*time+Age+PTGENDER+BMI+PTEDUCAT+BIFAST+APOEGrp+Mag+ICV+(1|subject)	0.0764	0.449677	1.58e-06	met ~trait+Age+PTGENDER+BMI+PTEDUCAT+BIFAST+APOEGrp+Mag+ICV+(1|subject)+(1|time)	0.000409836
His	Amino acids	Grey matter volume	N	0.433526	0.943999	1.6e-07	met ~ trait+M01AE+Age+PTGENDER+BMI+PTEDUCAT+BIFAST+APOEGrp+Mag+ICV	0.000754721	0.0347172	7.51e-07	met ~ trait+M01AE+Age+PTGENDER+BMI+PTEDUCAT+BIFAST+APOEGrp+Mag+ICV	0.114321	0.655761	3.77e-07	met ~ trait+M01AE+Age+PTGENDER+BMI+PTEDUCAT+BIFAST+APOEGrp+Mag+ICV	0.00813941	0.100452	9.44e-09	met ~trait*time+Age+PTGENDER+BMI+PTEDUCAT+BIFAST+APOEGrp+Mag+ICV+(1|subject)	0.0103	0.143982	3.92e-07	met ~trait+M01AE+Age+PTGENDER+BMI+PTEDUCAT+BIFAST+APOEGrp+Mag+ICV+(1|subject)+(1|time)	0.000409836
Hypoxanthine	Nucleobases and related	Grey matter volume	N	0.00315978	0.0989815	-1.66e-06	met ~ trait+Age+PTGENDER+BMI+PTEDUCAT+BIFAST+APOEGrp+Mag+ICV	0.70147	0.894065	2.18e-07	met ~ trait+Age+PTGENDER+BMI+PTEDUCAT+BIFAST+APOEGrp+Mag+ICV	0.358773	0.846093	-5.66e-07	met ~ trait+Age+PTGENDER+BMI+PTEDUCAT+BIFAST+APOEGrp+Mag+ICV	0.941445	0.981809	6.5e-10	met ~trait*time+Age+PTGENDER+BMI+PTEDUCAT+BIFAST+APOEGrp+Mag+ICV+(1|subject)	0.19	0.602063	-5.35e-07	met ~trait+Age+PTGENDER+BMI+PTEDUCAT+BIFAST+APOEGrp+Mag+ICV+(1|subject)+(1|time)	0.000409836
Ile	Amino acids	Grey matter volume	N	0.404096	0.932548	2.46e-07	met ~ trait+Age+PTGENDER+BMI+PTEDUCAT+BIFAST+APOEGrp+Mag+ICV	0.000251496	0.0159071	1.17e-06	met ~ trait+Age+PTGENDER+BMI+PTEDUCAT+BIFAST+APOEGrp+Mag+ICV	0.0651463	0.558712	6.47e-07	met ~ trait+Age+PTGENDER+BMI+PTEDUCAT+BIFAST+APOEGrp+Mag+ICV	0.00504621	0.0732409	1.41e-08	met ~trait*time+A10BA+Age+PTGENDER+BMI+PTEDUCAT+BIFAST+APOEGrp+Mag+ICV+(1|subject)	0.0112	0.144756	5.62e-07	met ~trait+Age+PTGENDER+BMI+PTEDUCAT+BIFAST+APOEGrp+Mag+ICV+(1|subject)+(1|time)	0.000409836
Ind-SO4	Indoles and derivatives	Grey matter volume	N	0.922916	0.999809	8.62e-08	met ~ trait+A02BC+C03EA+M01AE+Age+PTGENDER+BMI+PTEDUCAT+BIFAST+APOEGrp+Mag+ICV	0.325378	0.688608	-9.13e-07	met ~ trait+A02BC+C03EA+M01AE+Age+PTGENDER+BMI+PTEDUCAT+BIFAST+APOEGrp+Mag+ICV	0.823829	0.969642	2.26e-07	met ~ trait+A02BC+C03EA+M01AE+Age+PTGENDER+BMI+PTEDUCAT+BIFAST+APOEGrp+Mag+ICV	0.895843	0.974381	1.79e-09	met ~trait*time+A02BC+Age+PTGENDER+BMI+PTEDUCAT+BIFAST+APOEGrp+Mag+ICV+(1|subject)	0.956	0.993009	-3.62e-08	met ~trait+A02BC+C03EA+M01AE+Age+PTGENDER+BMI+PTEDUCAT+BIFAST+APOEGrp+Mag+ICV+(1|subject)+(1|time)	0.000409836
Kynurenine	Amino acid related	Grey matter volume	N	0.730462	0.999809	1.41e-07	met ~ trait+M01AE+Age+PTGENDER+BMI+PTEDUCAT+BIFAST+APOEGrp+Mag+ICV	0.0183191	0.25229	9.8e-07	met ~ trait+M01AE+Age+PTGENDER+BMI+PTEDUCAT+BIFAST+APOEGrp+Mag+ICV	0.210827	0.742882	5.5e-07	met ~ trait+M01AE+Age+PTGENDER+BMI+PTEDUCAT+BIFAST+APOEGrp+Mag+ICV	0.847877	0.966382	1.13e-09	met ~trait*time+Age+PTGENDER+BMI+PTEDUCAT+BIFAST+APOEGrp+Mag+ICV+(1|subject)	0.0873	0.485383	5.1e-07	met ~trait+M01AE+Age+PTGENDER+BMI+PTEDUCAT+BIFAST+APOEGrp+Mag+ICV+(1|subject)+(1|time)	0.000409836
Lac	Carboxylic acids	Grey matter volume	N	0.611579	0.999809	-2.63e-07	met ~ trait+Age+PTGENDER+BMI+PTEDUCAT+BIFAST+APOEGrp+Mag+ICV	0.130027	0.530594	-8.34e-07	met ~ trait+Age+PTGENDER+BMI+PTEDUCAT+BIFAST+APOEGrp+Mag+ICV	0.944426	0.981272	-4.11e-08	met ~ trait+Age+PTGENDER+BMI+PTEDUCAT+BIFAST+APOEGrp+Mag+ICV	0.278674	0.597497	9.82e-09	met ~trait*time+Age+PTGENDER+BMI+PTEDUCAT+BIFAST+APOEGrp+Mag+ICV+(1|subject)	0.244	0.66059	-4.39e-07	met ~trait+Age+PTGENDER+BMI+PTEDUCAT+BIFAST+APOEGrp+Mag+ICV+(1|subject)+(1|time)	0.000409836
Leu	Amino acids	Grey matter volume	N	0.226	0.760482	3.27e-07	met ~ trait+Age+PTGENDER+BMI+PTEDUCAT+BIFAST+APOEGrp+Mag+ICV	4.71e-06	0.00119238	1.29e-06	met ~ trait+Age+PTGENDER+BMI+PTEDUCAT+BIFAST+APOEGrp+Mag+ICV	0.0322429	0.508366	6.76e-07	met ~ trait+Age+PTGENDER+BMI+PTEDUCAT+BIFAST+APOEGrp+Mag+ICV	0.00011293	0.0142856	1.81e-08	met ~trait*time+Age+PTGENDER+BMI+PTEDUCAT+BIFAST+APOEGrp+Mag+ICV+(1|subject)	0.000161	0.0135446	7.51e-07	met ~trait+Age+PTGENDER+BMI+PTEDUCAT+BIFAST+APOEGrp+Mag+ICV+(1|subject)+(1|time)	0.000409836
Lys	Amino acids	Grey matter volume	N	0.045132	0.408304	2.76e-07	met ~ trait+Age+PTGENDER+BMI+PTEDUCAT+BIFAST+APOEGrp+Mag+ICV	0.000101503	0.0102721	5.55e-07	met ~ trait+Age+PTGENDER+BMI+PTEDUCAT+BIFAST+APOEGrp+Mag+ICV	0.147153	0.668645	2.3e-07	met ~ trait+Age+PTGENDER+BMI+PTEDUCAT+BIFAST+APOEGrp+Mag+ICV	0.00756732	0.0957265	6.4e-09	met ~trait*time+Age+PTGENDER+BMI+PTEDUCAT+BIFAST+APOEGrp+Mag+ICV+(1|subject)	0.000531	0.0336046	3.49e-07	met ~trait+Age+PTGENDER+BMI+PTEDUCAT+BIFAST+APOEGrp+Mag+ICV+(1|subject)+(1|time)	0.000409836
lysoPC a C16:0	Lysophosphatidylcholines	Grey matter volume	N	0.123353	0.611928	-4.94e-07	met ~ trait+M05BA+Total_C+HDL_C+M05BA+Age+PTGENDER+BMI+PTEDUCAT+BIFAST+APOEGrp+Mag+ICV	0.279606	0.648995	-3.48e-07	met ~ trait+M05BA+Total_C+HDL_C+M05BA+Age+PTGENDER+BMI+PTEDUCAT+BIFAST+APOEGrp+Mag+ICV	0.0111899	0.484548	-8.64e-07	met ~ trait+M05BA+Total_C+HDL_C+M05BA+Age+PTGENDER+BMI+PTEDUCAT+BIFAST+APOEGrp+Mag+ICV	0.00255578	0.0556861	1.63e-08	met ~trait*time+Total_C+HDL_C+Age+PTGENDER+BMI+PTEDUCAT+BIFAST+APOEGrp+Mag+ICV+(1|subject)	0.074	0.44581	-4.09e-07	met ~trait+M05BA+Total_C+HDL_C+M05BA+Age+PTGENDER+BMI+PTEDUCAT+BIFAST+APOEGrp+Mag+ICV+(1|subject)+(1|time)	0.000409836
lysoPC a C16:1	Lysophosphatidylcholines	Grey matter volume	N	0.0857202	0.516362	-7.3e-07	met ~ trait+M05BA+Total_C+HDL_C+M05BA+Age+PTGENDER+BMI+PTEDUCAT+BIFAST+APOEGrp+Mag+ICV	0.0808177	0.462444	-7.71e-07	met ~ trait+M05BA+Total_C+HDL_C+M05BA+Age+PTGENDER+BMI+PTEDUCAT+BIFAST+APOEGrp+Mag+ICV	0.00344106	0.290196	-1.35e-06	met ~ trait+M05BA+Total_C+HDL_C+M05BA+Age+PTGENDER+BMI+PTEDUCAT+BIFAST+APOEGrp+Mag+ICV	0.000918447	0.0422486	2.15e-08	met ~trait*time+Total_C+HDL_C+Age+PTGENDER+BMI+PTEDUCAT+BIFAST+APOEGrp+Mag+ICV+(1|subject)	0.0258	0.261495	-6.98e-07	met ~trait+M05BA+Total_C+HDL_C+M05BA+Age+PTGENDER+BMI+PTEDUCAT+BIFAST+APOEGrp+Mag+ICV+(1|subject)+(1|time)	0.000409836
lysoPC a C17:0	Lysophosphatidylcholines	Grey matter volume	N	0.524628	0.999809	-2.66e-07	met ~ trait+C10AB+Total_C+HDL_C+C10AB+Age+PTGENDER+BMI+PTEDUCAT+BIFAST+APOEGrp+Mag+ICV	0.634567	0.882	1.94e-07	met ~ trait+C10AB+Total_C+HDL_C+C10AB+Age+PTGENDER+BMI+PTEDUCAT+BIFAST+APOEGrp+Mag+ICV	0.120977	0.655761	-7.06e-07	met ~ trait+C10AB+Total_C+HDL_C+C10AB+Age+PTGENDER+BMI+PTEDUCAT+BIFAST+APOEGrp+Mag+ICV	3.43e-05	0.0142856	2.64e-08	met ~trait*time+Total_C+HDL_C+Age+PTGENDER+BMI+PTEDUCAT+BIFAST+APOEGrp+Mag+ICV+(1|subject)	0.404	0.770716	-2.52e-07	met ~trait+C10AB+Total_C+HDL_C+C10AB+Age+PTGENDER+BMI+PTEDUCAT+BIFAST+APOEGrp+Mag+ICV+(1|subject)+(1|time)	0.000409836
lysoPC a C18:0	Lysophosphatidylcholines	Grey matter volume	N	0.601322	0.999809	-1.84e-07	met ~ trait+M05BA+Total_C+HDL_C+M05BA+Age+PTGENDER+BMI+PTEDUCAT+BIFAST+APOEGrp+Mag+ICV	0.928534	0.96476	-3.14e-08	met ~ trait+M05BA+Total_C+HDL_C+M05BA+Age+PTGENDER+BMI+PTEDUCAT+BIFAST+APOEGrp+Mag+ICV	0.131158	0.655761	-5.66e-07	met ~ trait+M05BA+Total_C+HDL_C+M05BA+Age+PTGENDER+BMI+PTEDUCAT+BIFAST+APOEGrp+Mag+ICV	0.0010989	0.0432229	1.92e-08	met ~trait*time+Total_C+HDL_C+Age+PTGENDER+BMI+PTEDUCAT+BIFAST+APOEGrp+Mag+ICV+(1|subject)	0.529	0.830544	-1.58e-07	met ~trait+M05BA+Total_C+HDL_C+M05BA+Age+PTGENDER+BMI+PTEDUCAT+BIFAST+APOEGrp+Mag+ICV+(1|subject)+(1|time)	0.000409836
lysoPC a C18:1	Lysophosphatidylcholines	Grey matter volume	N	0.297132	0.837464	-3.96e-07	met ~ trait+C10AB+G03C+Total_C+HDL_C+C10AB+G03C+Age+PTGENDER+BMI+PTEDUCAT+BIFAST+APOEGrp+Mag+ICV	0.344401	0.700181	-3.65e-07	met ~ trait+C10AB+G03C+Total_C+HDL_C+C10AB+G03C+Age+PTGENDER+BMI+PTEDUCAT+BIFAST+APOEGrp+Mag+ICV	0.0335147	0.508366	-8.57e-07	met ~ trait+C10AB+G03C+Total_C+HDL_C+C10AB+G03C+Age+PTGENDER+BMI+PTEDUCAT+BIFAST+APOEGrp+Mag+ICV	0.000228548	0.0202288	2.32e-08	met ~trait*time+Total_C+HDL_C+Age+PTGENDER+BMI+PTEDUCAT+BIFAST+APOEGrp+Mag+ICV+(1|subject)	0.0837	0.4707	-4.7e-07	met ~trait+C10AB+G03C+Total_C+HDL_C+C10AB+G03C+Age+PTGENDER+BMI+PTEDUCAT+BIFAST+APOEGrp+Mag+ICV+(1|subject)+(1|time)	0.000409836
lysoPC a C18:2	Lysophosphatidylcholines	Grey matter volume	N	0.746563	0.999809	-1.47e-07	met ~ trait+C10AB+G03C+Total_C+HDL_C+C10AB+G03C+Age+PTGENDER+BMI+PTEDUCAT+BIFAST+APOEGrp+Mag+ICV	0.13256	0.531743	-6.99e-07	met ~ trait+C10AB+G03C+Total_C+HDL_C+C10AB+G03C+Age+PTGENDER+BMI+PTEDUCAT+BIFAST+APOEGrp+Mag+ICV	0.903068	0.981211	5.76e-08	met ~ trait+C10AB+G03C+Total_C+HDL_C+C10AB+G03C+Age+PTGENDER+BMI+PTEDUCAT+BIFAST+APOEGrp+Mag+ICV	0.0511368	0.237387	1.44e-08	met ~trait*time+G03C+Total_C+HDL_C+G03C+Age+PTGENDER+BMI+PTEDUCAT+BIFAST+APOEGrp+Mag+ICV+(1|subject)	0.307	0.681929	-3.3e-07	met ~trait+C10AB+G03C+Total_C+HDL_C+C10AB+G03C+Age+PTGENDER+BMI+PTEDUCAT+BIFAST+APOEGrp+Mag+ICV+(1|subject)+(1|time)	0.000409836
lysoPC a C20:3	Lysophosphatidylcholines	Grey matter volume	N	0.333677	0.878392	4.53e-07	met ~ trait+Total_C+HDL_C+Age+PTGENDER+BMI+PTEDUCAT+BIFAST+APOEGrp+Mag+ICV	0.654814	0.884963	2.14e-07	met ~ trait+Total_C+HDL_C+Age+PTGENDER+BMI+PTEDUCAT+BIFAST+APOEGrp+Mag+ICV	0.735402	0.95659	1.65e-07	met ~ trait+Total_C+HDL_C+Age+PTGENDER+BMI+PTEDUCAT+BIFAST+APOEGrp+Mag+ICV	0.0602717	0.256281	1.32e-08	met ~trait*time+Total_C+HDL_C+Age+PTGENDER+BMI+PTEDUCAT+BIFAST+APOEGrp+Mag+ICV+(1|subject)	0.327	0.701891	3.32e-07	met ~trait+Total_C+HDL_C+Age+PTGENDER+BMI+PTEDUCAT+BIFAST+APOEGrp+Mag+ICV+(1|subject)+(1|time)	0.000409836
lysoPC a C20:4	Lysophosphatidylcholines	Grey matter volume	N	0.160218	0.687035	-6.83e-07	met ~ trait+C10AA+C10BA02+Total_C+HDL_C+C10AA+C10BA02+Age+PTGENDER+BMI+PTEDUCAT+BIFAST+APOEGrp+Mag+ICV	0.689985	0.894	-1.95e-07	met ~ trait+C10AA+C10BA02+Total_C+HDL_C+C10AA+C10BA02+Age+PTGENDER+BMI+PTEDUCAT+BIFAST+APOEGrp+Mag+ICV	0.468477	0.849284	-3.87e-07	met ~ trait+C10AA+C10BA02+Total_C+HDL_C+C10AA+C10BA02+Age+PTGENDER+BMI+PTEDUCAT+BIFAST+APOEGrp+Mag+ICV	0.000109611	0.0142856	2.51e-08	met ~trait*time+C10AA+C10BA02+Total_C+HDL_C+C10AA+C10BA02+Age+PTGENDER+BMI+PTEDUCAT+BIFAST+APOEGrp+Mag+ICV+(1|subject)	0.311	0.681929	-3.57e-07	met ~trait+C10AA+C10BA02+Total_C+HDL_C+C10AA+C10BA02+Age+PTGENDER+BMI+PTEDUCAT+BIFAST+APOEGrp+Mag+ICV+(1|subject)+(1|time)	0.000409836
Met	Amino acids	Grey matter volume	N	0.956489	0.999809	1.46e-08	met ~ trait+B01AC+Age+PTGENDER+BMI+PTEDUCAT+BIFAST+APOEGrp+Mag+ICV	0.0115543	0.208803	7.39e-07	met ~ trait+B01AC+Age+PTGENDER+BMI+PTEDUCAT+BIFAST+APOEGrp+Mag+ICV	0.558602	0.881078	1.8e-07	met ~ trait+B01AC+Age+PTGENDER+BMI+PTEDUCAT+BIFAST+APOEGrp+Mag+ICV	0.14029	0.440912	7.12e-09	met ~trait*time+Age+PTGENDER+BMI+PTEDUCAT+BIFAST+APOEGrp+Mag+ICV+(1|subject)	0.0943	0.50211	3.3e-07	met ~trait+B01AC+Age+PTGENDER+BMI+PTEDUCAT+BIFAST+APOEGrp+Mag+ICV+(1|subject)+(1|time)	0.000409836
Orn	Amino acid related	Grey matter volume	N	0.909634	0.999809	-4.15e-08	met ~ trait+G03C+Age+PTGENDER+BMI+PTEDUCAT+BIFAST+APOEGrp+Mag+ICV	0.092138	0.479794	6.42e-07	met ~ trait+G03C+Age+PTGENDER+BMI+PTEDUCAT+BIFAST+APOEGrp+Mag+ICV	0.138841	0.657206	5.88e-07	met ~ trait+G03C+Age+PTGENDER+BMI+PTEDUCAT+BIFAST+APOEGrp+Mag+ICV	0.0379243	0.201997	1.21e-08	met ~trait*time+Age+PTGENDER+BMI+PTEDUCAT+BIFAST+APOEGrp+Mag+ICV+(1|subject)	0.277	0.664034	2.92e-07	met ~trait+G03C+Age+PTGENDER+BMI+PTEDUCAT+BIFAST+APOEGrp+Mag+ICV+(1|subject)+(1|time)	0.000409836
p-Cresol-SO4	Cresols	Grey matter volume	N	0.0372374	0.355512	-1.87e-06	met ~ trait+M01AB+Age+PTGENDER+BMI+PTEDUCAT+BIFAST+APOEGrp+Mag+ICV	0.343564	0.700181	-8.65e-07	met ~ trait+M01AB+Age+PTGENDER+BMI+PTEDUCAT+BIFAST+APOEGrp+Mag+ICV	0.432162	0.849284	-7.73e-07	met ~ trait+M01AB+Age+PTGENDER+BMI+PTEDUCAT+BIFAST+APOEGrp+Mag+ICV	0.39345	0.679473	1.12e-08	met ~trait*time+Age+PTGENDER+BMI+PTEDUCAT+BIFAST+APOEGrp+Mag+ICV+(1|subject)	0.27	0.662227	-7.26e-07	met ~trait+M01AB+Age+PTGENDER+BMI+PTEDUCAT+BIFAST+APOEGrp+Mag+ICV+(1|subject)+(1|time)	0.000409836
PC aa C28:1	Phosphatidylcholines	Grey matter volume	N	0.630138	0.999809	-1.56e-07	met ~ trait+C10AA+Total_C+HDL_C+C10AA+Age+PTGENDER+BMI+PTEDUCAT+BIFAST+APOEGrp+Mag+ICV	0.235863	0.605822	3.86e-07	met ~ trait+C10AA+Total_C+HDL_C+C10AA+Age+PTGENDER+BMI+PTEDUCAT+BIFAST+APOEGrp+Mag+ICV	0.997148	0.99939	-1.26e-09	met ~ trait+C10AA+Total_C+HDL_C+C10AA+Age+PTGENDER+BMI+PTEDUCAT+BIFAST+APOEGrp+Mag+ICV	0.196928	0.519486	5.33e-09	met ~trait*time+C10AA+Total_C+HDL_C+C10AA+Age+PTGENDER+BMI+PTEDUCAT+BIFAST+APOEGrp+Mag+ICV+(1|subject)	0.869	0.970212	3.87e-08	met ~trait+C10AA+Total_C+HDL_C+C10AA+Age+PTGENDER+BMI+PTEDUCAT+BIFAST+APOEGrp+Mag+ICV+(1|subject)+(1|time)	0.000409836
PC aa C30:0	Phosphatidylcholines	Grey matter volume	N	0.0555288	0.425004	-8.29e-07	met ~ trait+C10AA+Total_C+HDL_C+C10AA+Age+PTGENDER+BMI+PTEDUCAT+BIFAST+APOEGrp+Mag+ICV	0.580605	0.835014	-2.42e-07	met ~ trait+C10AA+Total_C+HDL_C+C10AA+Age+PTGENDER+BMI+PTEDUCAT+BIFAST+APOEGrp+Mag+ICV	0.93363	0.981272	-3.9e-08	met ~ trait+C10AA+Total_C+HDL_C+C10AA+Age+PTGENDER+BMI+PTEDUCAT+BIFAST+APOEGrp+Mag+ICV	0.201461	0.522766	-9.17e-09	met ~trait*time+C10AA+Total_C+HDL_C+C10AA+Age+PTGENDER+BMI+PTEDUCAT+BIFAST+APOEGrp+Mag+ICV+(1|subject)	0.124	0.532785	-4.73e-07	met ~trait+C10AA+Total_C+HDL_C+C10AA+Age+PTGENDER+BMI+PTEDUCAT+BIFAST+APOEGrp+Mag+ICV+(1|subject)+(1|time)	0.000409836
PC aa C32:0	Phosphatidylcholines	Grey matter volume	N	0.00375439	0.0999853	-7.18e-07	met ~ trait+C10AA+G03+Total_C+HDL_C+C10AA+G03+Age+PTGENDER+BMI+PTEDUCAT+BIFAST+APOEGrp+Mag+ICV	0.248308	0.622	-2.94e-07	met ~ trait+C10AA+G03+Total_C+HDL_C+C10AA+G03+Age+PTGENDER+BMI+PTEDUCAT+BIFAST+APOEGrp+Mag+ICV	0.0324249	0.508366	-5.73e-07	met ~ trait+C10AA+G03+Total_C+HDL_C+C10AA+G03+Age+PTGENDER+BMI+PTEDUCAT+BIFAST+APOEGrp+Mag+ICV	0.00130738	0.0441022	-1.15e-08	met ~trait*time+C10AA+G03+N02BA+Total_C+HDL_C+C10AA+G03+N02BA+Age+PTGENDER+BMI+PTEDUCAT+BIFAST+APOEGrp+Mag+ICV+(1|subject)	0.00266	0.0748922	-5.44e-07	met ~trait+C10AA+G03+Total_C+HDL_C+C10AA+G03+Age+PTGENDER+BMI+PTEDUCAT+BIFAST+APOEGrp+Mag+ICV+(1|subject)+(1|time)	0.000409836
PC aa C32:1	Phosphatidylcholines	Grey matter volume	N	0.207089	0.757673	-8.31e-07	met ~ trait+Total_C+HDL_C+Age+PTGENDER+BMI+PTEDUCAT+BIFAST+APOEGrp+Mag+ICV	0.298625	0.67039	-7.11e-07	met ~ trait+Total_C+HDL_C+Age+PTGENDER+BMI+PTEDUCAT+BIFAST+APOEGrp+Mag+ICV	0.50972	0.866168	-4.84e-07	met ~ trait+Total_C+HDL_C+Age+PTGENDER+BMI+PTEDUCAT+BIFAST+APOEGrp+Mag+ICV	0.0554839	0.25192	-1.79e-08	met ~trait*time+Total_C+HDL_C+Age+PTGENDER+BMI+PTEDUCAT+BIFAST+APOEGrp+Mag+ICV+(1|subject)	0.235	0.66059	-5.77e-07	met ~trait+Total_C+HDL_C+Age+PTGENDER+BMI+PTEDUCAT+BIFAST+APOEGrp+Mag+ICV+(1|subject)+(1|time)	0.000409836
PC aa C32:2	Phosphatidylcholines	Grey matter volume	N	0.102687	0.559782	-7.64e-07	met ~ trait+C10AA+Total_C+HDL_C+C10AA+Age+PTGENDER+BMI+PTEDUCAT+BIFAST+APOEGrp+Mag+ICV	0.0184481	0.25229	-1.13e-06	met ~ trait+C10AA+Total_C+HDL_C+C10AA+Age+PTGENDER+BMI+PTEDUCAT+BIFAST+APOEGrp+Mag+ICV	0.241006	0.767482	6.26e-07	met ~ trait+C10AA+Total_C+HDL_C+C10AA+Age+PTGENDER+BMI+PTEDUCAT+BIFAST+APOEGrp+Mag+ICV	0.77977	0.953052	2.19e-09	met ~trait*time+C10AA+Total_C+HDL_C+C10AA+Age+PTGENDER+BMI+PTEDUCAT+BIFAST+APOEGrp+Mag+ICV+(1|subject)	0.103	0.515983	-5.49e-07	met ~trait+C10AA+Total_C+HDL_C+C10AA+Age+PTGENDER+BMI+PTEDUCAT+BIFAST+APOEGrp+Mag+ICV+(1|subject)+(1|time)	0.000409836
PC aa C32:3	Phosphatidylcholines	Grey matter volume	N	0.0737154	0.49176	-5.55e-07	met ~ trait+C10AA+M05BA+Total_C+HDL_C+C10AA+M05BA+Age+PTGENDER+BMI+PTEDUCAT+BIFAST+APOEGrp+Mag+ICV	0.266669	0.64	-3.51e-07	met ~ trait+C10AA+M05BA+Total_C+HDL_C+C10AA+M05BA+Age+PTGENDER+BMI+PTEDUCAT+BIFAST+APOEGrp+Mag+ICV	0.797243	0.963362	8.4e-08	met ~ trait+C10AA+M05BA+Total_C+HDL_C+C10AA+M05BA+Age+PTGENDER+BMI+PTEDUCAT+BIFAST+APOEGrp+Mag+ICV	0.000110239	0.0142856	1.83e-08	met ~trait*time+C10AA+M05BA+Total_C+HDL_C+C10AA+M05BA+Age+PTGENDER+BMI+PTEDUCAT+BIFAST+APOEGrp+Mag+ICV+(1|subject)	0.26	0.662227	-2.53e-07	met ~trait+C10AA+M05BA+Total_C+HDL_C+C10AA+M05BA+Age+PTGENDER+BMI+PTEDUCAT+BIFAST+APOEGrp+Mag+ICV+(1|subject)+(1|time)	0.000409836
PC aa C34:1	Phosphatidylcholines	Grey matter volume	N	0.079656	0.491859	-6.98e-08	met ~ trait+C10AA+Total_C+HDL_C+C10AA+Age+PTGENDER+BMI+PTEDUCAT+BIFAST+APOEGrp+Mag+ICV	0.509981	0.803895	2.76e-08	met ~ trait+C10AA+Total_C+HDL_C+C10AA+Age+PTGENDER+BMI+PTEDUCAT+BIFAST+APOEGrp+Mag+ICV	0.34176	0.846093	-4.16e-08	met ~ trait+C10AA+Total_C+HDL_C+C10AA+Age+PTGENDER+BMI+PTEDUCAT+BIFAST+APOEGrp+Mag+ICV	0.728095	0.932698	2.28e-10	met ~trait*time+Total_C+HDL_C+Age+PTGENDER+BMI+PTEDUCAT+BIFAST+APOEGrp+Mag+ICV+(1|subject)	0.466	0.802033	-2.06e-08	met ~trait+C10AA+Total_C+HDL_C+C10AA+Age+PTGENDER+BMI+PTEDUCAT+BIFAST+APOEGrp+Mag+ICV+(1|subject)+(1|time)	0.000409836
PC aa C34:2	Phosphatidylcholines	Grey matter volume	N	0.0692625	0.480094	-6.36e-08	met ~ trait+Total_C+HDL_C+Age+PTGENDER+BMI+PTEDUCAT+BIFAST+APOEGrp+Mag+ICV	0.344556	0.700181	3.53e-08	met ~ trait+Total_C+HDL_C+Age+PTGENDER+BMI+PTEDUCAT+BIFAST+APOEGrp+Mag+ICV	0.614676	0.896329	-2.06e-08	met ~ trait+Total_C+HDL_C+Age+PTGENDER+BMI+PTEDUCAT+BIFAST+APOEGrp+Mag+ICV	0.355046	0.660489	5.59e-10	met ~trait*time+Total_C+HDL_C+Age+PTGENDER+BMI+PTEDUCAT+BIFAST+APOEGrp+Mag+ICV+(1|subject)	0.552	0.842206	-1.49e-08	met ~trait+Total_C+HDL_C+Age+PTGENDER+BMI+PTEDUCAT+BIFAST+APOEGrp+Mag+ICV+(1|subject)+(1|time)	0.000409836
PC aa C34:3	Phosphatidylcholines	Grey matter volume	N	0.1879	0.746867	-4.34e-07	met ~ trait+C10AA+Total_C+HDL_C+C10AA+Age+PTGENDER+BMI+PTEDUCAT+BIFAST+APOEGrp+Mag+ICV	0.00885309	0.199005	-8.96e-07	met ~ trait+C10AA+Total_C+HDL_C+C10AA+Age+PTGENDER+BMI+PTEDUCAT+BIFAST+APOEGrp+Mag+ICV	0.322468	0.840964	-3.51e-07	met ~ trait+C10AA+Total_C+HDL_C+C10AA+Age+PTGENDER+BMI+PTEDUCAT+BIFAST+APOEGrp+Mag+ICV	0.893735	0.974381	-6.97e-10	met ~trait*time+C10AA+G03C+M05BA+Total_C+HDL_C+C10AA+G03C+M05BA+Age+PTGENDER+BMI+PTEDUCAT+BIFAST+APOEGrp+Mag+ICV+(1|subject)	0.0384	0.308321	-4.93e-07	met ~trait+C10AA+Total_C+HDL_C+C10AA+Age+PTGENDER+BMI+PTEDUCAT+BIFAST+APOEGrp+Mag+ICV+(1|subject)+(1|time)	0.000409836
PC aa C34:4	Phosphatidylcholines	Grey matter volume	N	0.851146	0.999809	-8.9e-08	met ~ trait+G03+G04CA+Total_C+HDL_C+G03+G04CA+Age+PTGENDER+BMI+PTEDUCAT+BIFAST+APOEGrp+Mag+ICV	0.898245	0.955888	-6.12e-08	met ~ trait+G03+G04CA+Total_C+HDL_C+G03+G04CA+Age+PTGENDER+BMI+PTEDUCAT+BIFAST+APOEGrp+Mag+ICV	0.0224482	0.485116	1.17e-06	met ~ trait+G03+G04CA+Total_C+HDL_C+G03+G04CA+Age+PTGENDER+BMI+PTEDUCAT+BIFAST+APOEGrp+Mag+ICV	0.0771456	0.302602	1.28e-08	met ~trait*time+G03+G04CA+Total_C+HDL_C+G03+G04CA+Age+PTGENDER+BMI+PTEDUCAT+BIFAST+APOEGrp+Mag+ICV+(1|subject)	0.82	0.959951	7.8e-08	met ~trait+G03+G04CA+Total_C+HDL_C+G03+G04CA+Age+PTGENDER+BMI+PTEDUCAT+BIFAST+APOEGrp+Mag+ICV+(1|subject)+(1|time)	0.000409836
PC aa C36:1	Phosphatidylcholines	Grey matter volume	N	0.750804	0.999809	6.87e-08	met ~ trait+C10AA+Total_C+HDL_C+C10AA+Age+PTGENDER+BMI+PTEDUCAT+BIFAST+APOEGrp+Mag+ICV	0.650563	0.884963	1.01e-07	met ~ trait+C10AA+Total_C+HDL_C+C10AA+Age+PTGENDER+BMI+PTEDUCAT+BIFAST+APOEGrp+Mag+ICV	0.301748	0.828305	2.57e-07	met ~ trait+C10AA+Total_C+HDL_C+C10AA+Age+PTGENDER+BMI+PTEDUCAT+BIFAST+APOEGrp+Mag+ICV	0.00506607	0.0732409	-9.86e-09	met ~trait*time+C10AA+Total_C+HDL_C+C10AA+Age+PTGENDER+BMI+PTEDUCAT+BIFAST+APOEGrp+Mag+ICV+(1|subject)	0.624	0.870486	7.78e-08	met ~trait+C10AA+Total_C+HDL_C+C10AA+Age+PTGENDER+BMI+PTEDUCAT+BIFAST+APOEGrp+Mag+ICV+(1|subject)+(1|time)	0.000409836
PC aa C36:2	Phosphatidylcholines	Grey matter volume	N	0.076427	0.49176	-6.29e-08	met ~ trait+C10AA+Total_C+HDL_C+C10AA+Age+PTGENDER+BMI+PTEDUCAT+BIFAST+APOEGrp+Mag+ICV	0.471892	0.785452	2.8e-08	met ~ trait+C10AA+Total_C+HDL_C+C10AA+Age+PTGENDER+BMI+PTEDUCAT+BIFAST+APOEGrp+Mag+ICV	0.769392	0.962088	-1.22e-08	met ~ trait+C10AA+Total_C+HDL_C+C10AA+Age+PTGENDER+BMI+PTEDUCAT+BIFAST+APOEGrp+Mag+ICV	0.367556	0.666606	5.59e-10	met ~trait*time+Total_C+HDL_C+Age+PTGENDER+BMI+PTEDUCAT+BIFAST+APOEGrp+Mag+ICV+(1|subject)	0.594	0.859094	-1.37e-08	met ~trait+C10AA+Total_C+HDL_C+C10AA+Age+PTGENDER+BMI+PTEDUCAT+BIFAST+APOEGrp+Mag+ICV+(1|subject)+(1|time)	0.000409836
PC aa C36:3	Phosphatidylcholines	Grey matter volume	N	0.646608	0.999809	-1.9e-08	met ~ trait+Total_C+HDL_C+Age+PTGENDER+BMI+PTEDUCAT+BIFAST+APOEGrp+Mag+ICV	0.561186	0.826726	2.56e-08	met ~ trait+Total_C+HDL_C+Age+PTGENDER+BMI+PTEDUCAT+BIFAST+APOEGrp+Mag+ICV	0.369318	0.846093	-4.13e-08	met ~ trait+Total_C+HDL_C+Age+PTGENDER+BMI+PTEDUCAT+BIFAST+APOEGrp+Mag+ICV	0.86898	0.966382	1.16e-10	met ~trait*time+C10AA+Total_C+HDL_C+C10AA+Age+PTGENDER+BMI+PTEDUCAT+BIFAST+APOEGrp+Mag+ICV+(1|subject)	0.906	0.987107	-3.49e-09	met ~trait+Total_C+HDL_C+Age+PTGENDER+BMI+PTEDUCAT+BIFAST+APOEGrp+Mag+ICV+(1|subject)+(1|time)	0.000409836
PC aa C36:4	Phosphatidylcholines	Grey matter volume	N	0.544658	0.999809	-3.08e-08	met ~ trait+C10AX06+Total_C+HDL_C+C10AX06+Age+PTGENDER+BMI+PTEDUCAT+BIFAST+APOEGrp+Mag+ICV	0.549787	0.825262	3.13e-08	met ~ trait+C10AX06+Total_C+HDL_C+C10AX06+Age+PTGENDER+BMI+PTEDUCAT+BIFAST+APOEGrp+Mag+ICV	0.857741	0.975639	-9.71e-09	met ~ trait+C10AX06+Total_C+HDL_C+C10AX06+Age+PTGENDER+BMI+PTEDUCAT+BIFAST+APOEGrp+Mag+ICV	0.57367	0.819992	4.46e-10	met ~trait*time+C10AX06+Total_C+HDL_C+C10AX06+Age+PTGENDER+BMI+PTEDUCAT+BIFAST+APOEGrp+Mag+ICV+(1|subject)	0.993	0.996603	-3.29e-10	met ~trait+C10AX06+Total_C+HDL_C+C10AX06+Age+PTGENDER+BMI+PTEDUCAT+BIFAST+APOEGrp+Mag+ICV+(1|subject)+(1|time)	0.000409836
PC aa C36:5	Phosphatidylcholines	Grey matter volume	N	0.59384	0.999809	-3.74e-07	met ~ trait+C10AX06+Total_C+HDL_C+C10AX06+Age+PTGENDER+BMI+PTEDUCAT+BIFAST+APOEGrp+Mag+ICV	0.497089	0.795972	4.94e-07	met ~ trait+C10AX06+Total_C+HDL_C+C10AX06+Age+PTGENDER+BMI+PTEDUCAT+BIFAST+APOEGrp+Mag+ICV	0.785018	0.962088	-2.12e-07	met ~ trait+C10AX06+Total_C+HDL_C+C10AX06+Age+PTGENDER+BMI+PTEDUCAT+BIFAST+APOEGrp+Mag+ICV	0.552159	0.807571	-6.01e-09	met ~trait*time+C10AX06+Total_C+HDL_C+C10AX06+Age+PTGENDER+BMI+PTEDUCAT+BIFAST+APOEGrp+Mag+ICV+(1|subject)	0.923	0.993009	-5e-08	met ~trait+C10AX06+Total_C+HDL_C+C10AX06+Age+PTGENDER+BMI+PTEDUCAT+BIFAST+APOEGrp+Mag+ICV+(1|subject)+(1|time)	0.000409836
PC aa C36:6	Phosphatidylcholines	Grey matter volume	N	0.535542	0.999809	-3.39e-07	met ~ trait+C10AB+C10AX06+Total_C+HDL_C+C10AB+C10AX06+Age+PTGENDER+BMI+PTEDUCAT+BIFAST+APOEGrp+Mag+ICV	0.518196	0.806465	3.68e-07	met ~ trait+C10AB+C10AX06+Total_C+HDL_C+C10AB+C10AX06+Age+PTGENDER+BMI+PTEDUCAT+BIFAST+APOEGrp+Mag+ICV	0.527613	0.876194	3.75e-07	met ~ trait+C10AB+C10AX06+Total_C+HDL_C+C10AB+C10AX06+Age+PTGENDER+BMI+PTEDUCAT+BIFAST+APOEGrp+Mag+ICV	0.290494	0.613429	8.18e-09	met ~trait*time+C10AX06+G04CA+Total_C+HDL_C+C10AX06+G04CA+Age+PTGENDER+BMI+PTEDUCAT+BIFAST+APOEGrp+Mag+ICV+(1|subject)	0.982	0.996365	9.14e-09	met ~trait+C10AB+C10AX06+Total_C+HDL_C+C10AB+C10AX06+Age+PTGENDER+BMI+PTEDUCAT+BIFAST+APOEGrp+Mag+ICV+(1|subject)+(1|time)	0.000409836
PC aa C38:0	Phosphatidylcholines	Grey matter volume	N	0.372487	0.90813	-3.58e-07	met ~ trait+A10BA+C10AX06+Total_C+HDL_C+A10BA+C10AX06+Age+PTGENDER+BMI+PTEDUCAT+BIFAST+APOEGrp+Mag+ICV	0.181393	0.567869	5.46e-07	met ~ trait+A10BA+C10AX06+Total_C+HDL_C+A10BA+C10AX06+Age+PTGENDER+BMI+PTEDUCAT+BIFAST+APOEGrp+Mag+ICV	0.271272	0.793602	4.78e-07	met ~ trait+A10BA+C10AX06+Total_C+HDL_C+A10BA+C10AX06+Age+PTGENDER+BMI+PTEDUCAT+BIFAST+APOEGrp+Mag+ICV	0.067064	0.278151	9.13e-09	met ~trait*time+A10BA+C10AA+C10AX06+Total_C+HDL_C+A10BA+C10AA+C10AX06+Age+PTGENDER+BMI+PTEDUCAT+BIFAST+APOEGrp+Mag+ICV+(1|subject)	0.544	0.839992	1.76e-07	met ~trait+A10BA+C10AX06+Total_C+HDL_C+A10BA+C10AX06+Age+PTGENDER+BMI+PTEDUCAT+BIFAST+APOEGrp+Mag+ICV+(1|subject)+(1|time)	0.000409836
PC aa C38:3	Phosphatidylcholines	Grey matter volume	N	0.0486301	0.410114	5.87e-07	met ~ trait+Total_C+HDL_C+Age+PTGENDER+BMI+PTEDUCAT+BIFAST+APOEGrp+Mag+ICV	0.0148124	0.248574	7.35e-07	met ~ trait+Total_C+HDL_C+Age+PTGENDER+BMI+PTEDUCAT+BIFAST+APOEGrp+Mag+ICV	0.0694186	0.566546	5.91e-07	met ~ trait+Total_C+HDL_C+Age+PTGENDER+BMI+PTEDUCAT+BIFAST+APOEGrp+Mag+ICV	0.720548	0.928311	-1.55e-09	met ~trait*time+Total_C+HDL_C+Age+PTGENDER+BMI+PTEDUCAT+BIFAST+APOEGrp+Mag+ICV+(1|subject)	0.00561	0.10545	6e-07	met ~trait+Total_C+HDL_C+Age+PTGENDER+BMI+PTEDUCAT+BIFAST+APOEGrp+Mag+ICV+(1|subject)+(1|time)	0.000409836
PC aa C38:4	Phosphatidylcholines	Grey matter volume	N	0.392531	0.932548	-5.48e-08	met ~ trait+Total_C+HDL_C+Age+PTGENDER+BMI+PTEDUCAT+BIFAST+APOEGrp+Mag+ICV	0.537007	0.81845	4.04e-08	met ~ trait+Total_C+HDL_C+Age+PTGENDER+BMI+PTEDUCAT+BIFAST+APOEGrp+Mag+ICV	0.824004	0.969642	-1.56e-08	met ~ trait+Total_C+HDL_C+Age+PTGENDER+BMI+PTEDUCAT+BIFAST+APOEGrp+Mag+ICV	0.144293	0.441578	1.37e-09	met ~trait*time+Total_C+HDL_C+Age+PTGENDER+BMI+PTEDUCAT+BIFAST+APOEGrp+Mag+ICV+(1|subject)	0.975	0.993009	-1.43e-09	met ~trait+Total_C+HDL_C+Age+PTGENDER+BMI+PTEDUCAT+BIFAST+APOEGrp+Mag+ICV+(1|subject)+(1|time)	0.000409836
PC aa C38:5	Phosphatidylcholines	Grey matter volume	N	0.471021	0.982634	-1.97e-07	met ~ trait+G04CA+Total_C+HDL_C+G04CA+Age+PTGENDER+BMI+PTEDUCAT+BIFAST+APOEGrp+Mag+ICV	0.47804	0.787033	1.9e-07	met ~ trait+G04CA+Total_C+HDL_C+G04CA+Age+PTGENDER+BMI+PTEDUCAT+BIFAST+APOEGrp+Mag+ICV	0.468973	0.849284	-2.24e-07	met ~ trait+G04CA+Total_C+HDL_C+G04CA+Age+PTGENDER+BMI+PTEDUCAT+BIFAST+APOEGrp+Mag+ICV	0.445093	0.72417	-2.81e-09	met ~trait*time+G04CA+Total_C+HDL_C+G04CA+Age+PTGENDER+BMI+PTEDUCAT+BIFAST+APOEGrp+Mag+ICV+(1|subject)	0.637	0.870486	-9.36e-08	met ~trait+G04CA+Total_C+HDL_C+G04CA+Age+PTGENDER+BMI+PTEDUCAT+BIFAST+APOEGrp+Mag+ICV+(1|subject)+(1|time)	0.000409836
PC aa C38:6	Phosphatidylcholines	Grey matter volume	N	0.829745	0.999809	6.49e-08	met ~ trait+C10AX06+Total_C+HDL_C+C10AX06+Age+PTGENDER+BMI+PTEDUCAT+BIFAST+APOEGrp+Mag+ICV	0.126096	0.527311	4.73e-07	met ~ trait+C10AX06+Total_C+HDL_C+C10AX06+Age+PTGENDER+BMI+PTEDUCAT+BIFAST+APOEGrp+Mag+ICV	0.463229	0.849284	2.51e-07	met ~ trait+C10AX06+Total_C+HDL_C+C10AX06+Age+PTGENDER+BMI+PTEDUCAT+BIFAST+APOEGrp+Mag+ICV	0.255128	0.574293	-4.47e-09	met ~trait*time+C10AX06+Total_C+HDL_C+C10AX06+Age+PTGENDER+BMI+PTEDUCAT+BIFAST+APOEGrp+Mag+ICV+(1|subject)	0.0656	0.425361	4.09e-07	met ~trait+C10AX06+Total_C+HDL_C+C10AX06+Age+PTGENDER+BMI+PTEDUCAT+BIFAST+APOEGrp+Mag+ICV+(1|subject)+(1|time)	0.000409836
PC aa C40:2	Phosphatidylcholines	Grey matter volume	N	0.16199	0.688796	-3.79e-07	met ~ trait+A10BA+C10AA+Total_C+HDL_C+A10BA+C10AA+Age+PTGENDER+BMI+PTEDUCAT+BIFAST+APOEGrp+Mag+ICV	0.803023	0.928265	6.95e-08	met ~ trait+A10BA+C10AA+Total_C+HDL_C+A10BA+C10AA+Age+PTGENDER+BMI+PTEDUCAT+BIFAST+APOEGrp+Mag+ICV	0.27133	0.793602	-3.17e-07	met ~ trait+A10BA+C10AA+Total_C+HDL_C+A10BA+C10AA+Age+PTGENDER+BMI+PTEDUCAT+BIFAST+APOEGrp+Mag+ICV	0.0936014	0.340373	-7.19e-09	met ~trait*time+A10BA+C10AA+Total_C+HDL_C+A10BA+C10AA+Age+PTGENDER+BMI+PTEDUCAT+BIFAST+APOEGrp+Mag+ICV+(1|subject)	0.26	0.662227	-2.19e-07	met ~trait+A10BA+C10AA+Total_C+HDL_C+A10BA+C10AA+Age+PTGENDER+BMI+PTEDUCAT+BIFAST+APOEGrp+Mag+ICV+(1|subject)+(1|time)	0.000409836
PC aa C40:3	Phosphatidylcholines	Grey matter volume	N	0.147947	0.641557	-3.39e-07	met ~ trait+A10BA+C10AA+Total_C+HDL_C+A10BA+C10AA+Age+PTGENDER+BMI+PTEDUCAT+BIFAST+APOEGrp+Mag+ICV	0.161365	0.5668	3.54e-07	met ~ trait+A10BA+C10AA+Total_C+HDL_C+A10BA+C10AA+Age+PTGENDER+BMI+PTEDUCAT+BIFAST+APOEGrp+Mag+ICV	0.99191	0.99939	2.6e-09	met ~ trait+A10BA+C10AA+Total_C+HDL_C+A10BA+C10AA+Age+PTGENDER+BMI+PTEDUCAT+BIFAST+APOEGrp+Mag+ICV	0.998397	0.998625	7e-12	met ~trait*time+A10BA+C10AA+Total_C+HDL_C+A10BA+C10AA+Age+PTGENDER+BMI+PTEDUCAT+BIFAST+APOEGrp+Mag+ICV+(1|subject)	0.813	0.956695	-4.13e-08	met ~trait+A10BA+C10AA+Total_C+HDL_C+A10BA+C10AA+Age+PTGENDER+BMI+PTEDUCAT+BIFAST+APOEGrp+Mag+ICV+(1|subject)+(1|time)	0.000409836
PC aa C40:4	Phosphatidylcholines	Grey matter volume	N	0.77925	0.999809	1.18e-07	met ~ trait+C10AX06+Total_C+HDL_C+C10AX06+Age+PTGENDER+BMI+PTEDUCAT+BIFAST+APOEGrp+Mag+ICV	0.585531	0.835014	2.35e-07	met ~ trait+C10AX06+Total_C+HDL_C+C10AX06+Age+PTGENDER+BMI+PTEDUCAT+BIFAST+APOEGrp+Mag+ICV	0.630342	0.905797	2.2e-07	met ~ trait+C10AX06+Total_C+HDL_C+C10AX06+Age+PTGENDER+BMI+PTEDUCAT+BIFAST+APOEGrp+Mag+ICV	0.88581	0.974381	-7.73e-10	met ~trait*time+C10AX06+Total_C+HDL_C+C10AX06+Age+PTGENDER+BMI+PTEDUCAT+BIFAST+APOEGrp+Mag+ICV+(1|subject)	0.847	0.969723	5.9e-08	met ~trait+C10AX06+Total_C+HDL_C+C10AX06+Age+PTGENDER+BMI+PTEDUCAT+BIFAST+APOEGrp+Mag+ICV+(1|subject)+(1|time)	0.000409836
PC aa C40:5	Phosphatidylcholines	Grey matter volume	N	0.790962	0.999809	9.99e-08	met ~ trait+G04CA+Total_C+HDL_C+G04CA+Age+PTGENDER+BMI+PTEDUCAT+BIFAST+APOEGrp+Mag+ICV	0.51958	0.806465	2.44e-07	met ~ trait+G04CA+Total_C+HDL_C+G04CA+Age+PTGENDER+BMI+PTEDUCAT+BIFAST+APOEGrp+Mag+ICV	0.707276	0.941694	-1.53e-07	met ~ trait+G04CA+Total_C+HDL_C+G04CA+Age+PTGENDER+BMI+PTEDUCAT+BIFAST+APOEGrp+Mag+ICV	0.189801	0.508502	-6.78e-09	met ~trait*time+Total_C+HDL_C+Age+PTGENDER+BMI+PTEDUCAT+BIFAST+APOEGrp+Mag+ICV+(1|subject)	0.667	0.880752	1.18e-07	met ~trait+G04CA+Total_C+HDL_C+G04CA+Age+PTGENDER+BMI+PTEDUCAT+BIFAST+APOEGrp+Mag+ICV+(1|subject)+(1|time)	0.000409836
PC aa C40:6	Phosphatidylcholines	Grey matter volume	N	0.783327	0.999809	-1.32e-07	met ~ trait+C10AX06+M05BA+Total_C+HDL_C+C10AX06+M05BA+Age+PTGENDER+BMI+PTEDUCAT+BIFAST+APOEGrp+Mag+ICV	0.167559	0.5668	6.82e-07	met ~ trait+C10AX06+M05BA+Total_C+HDL_C+C10AX06+M05BA+Age+PTGENDER+BMI+PTEDUCAT+BIFAST+APOEGrp+Mag+ICV	0.99939	0.99939	-3.97e-10	met ~ trait+C10AX06+M05BA+Total_C+HDL_C+C10AX06+M05BA+Age+PTGENDER+BMI+PTEDUCAT+BIFAST+APOEGrp+Mag+ICV	0.895087	0.974381	7.88e-10	met ~trait*time+C10AX06+Total_C+HDL_C+C10AX06+Age+PTGENDER+BMI+PTEDUCAT+BIFAST+APOEGrp+Mag+ICV+(1|subject)	0.291	0.681929	3.66e-07	met ~trait+C10AX06+M05BA+Total_C+HDL_C+C10AX06+M05BA+Age+PTGENDER+BMI+PTEDUCAT+BIFAST+APOEGrp+Mag+ICV+(1|subject)+(1|time)	0.000409836
PC aa C42:0	Phosphatidylcholines	Grey matter volume	N	0.0185043	0.228371	-9.88e-07	met ~ trait+A10BA+Total_C+HDL_C+A10BA+Age+PTGENDER+BMI+PTEDUCAT+BIFAST+APOEGrp+Mag+ICV	0.700845	0.894065	-1.59e-07	met ~ trait+A10BA+Total_C+HDL_C+A10BA+Age+PTGENDER+BMI+PTEDUCAT+BIFAST+APOEGrp+Mag+ICV	0.125255	0.655761	-6.6e-07	met ~ trait+A10BA+Total_C+HDL_C+A10BA+Age+PTGENDER+BMI+PTEDUCAT+BIFAST+APOEGrp+Mag+ICV	0.777061	0.953052	-1.29e-09	met ~trait*time+A10BA+C10AA+C10AX06+Total_C+HDL_C+A10BA+C10AA+C10AX06+Age+PTGENDER+BMI+PTEDUCAT+BIFAST+APOEGrp+Mag+ICV+(1|subject)	0.107	0.515983	-4.71e-07	met ~trait+A10BA+Total_C+HDL_C+A10BA+Age+PTGENDER+BMI+PTEDUCAT+BIFAST+APOEGrp+Mag+ICV+(1|subject)+(1|time)	0.000409836
PC aa C42:1	Phosphatidylcholines	Grey matter volume	N	0.0207896	0.244653	-8.42e-07	met ~ trait+A10BA+Total_C+HDL_C+A10BA+Age+PTGENDER+BMI+PTEDUCAT+BIFAST+APOEGrp+Mag+ICV	0.731427	0.904122	-1.23e-07	met ~ trait+A10BA+Total_C+HDL_C+A10BA+Age+PTGENDER+BMI+PTEDUCAT+BIFAST+APOEGrp+Mag+ICV	0.236406	0.767482	-4.41e-07	met ~ trait+A10BA+Total_C+HDL_C+A10BA+Age+PTGENDER+BMI+PTEDUCAT+BIFAST+APOEGrp+Mag+ICV	0.564338	0.815871	-2.33e-09	met ~trait*time+A10BA+C10AA+Total_C+HDL_C+A10BA+C10AA+Age+PTGENDER+BMI+PTEDUCAT+BIFAST+APOEGrp+Mag+ICV+(1|subject)	0.141	0.547841	-3.74e-07	met ~trait+A10BA+Total_C+HDL_C+A10BA+Age+PTGENDER+BMI+PTEDUCAT+BIFAST+APOEGrp+Mag+ICV+(1|subject)+(1|time)	0.000409836
PC aa C42:2	Phosphatidylcholines	Grey matter volume	N	0.220833	0.760146	-3.68e-07	met ~ trait+A10BA+C10AA+C10BA02+Total_C+HDL_C+A10BA+C10AA+C10BA02+Age+PTGENDER+BMI+PTEDUCAT+BIFAST+APOEGrp+Mag+ICV	0.322855	0.688608	2.88e-07	met ~ trait+A10BA+C10AA+C10BA02+Total_C+HDL_C+A10BA+C10AA+C10BA02+Age+PTGENDER+BMI+PTEDUCAT+BIFAST+APOEGrp+Mag+ICV	0.345047	0.846093	2.9e-07	met ~ trait+A10BA+C10AA+C10BA02+Total_C+HDL_C+A10BA+C10AA+C10BA02+Age+PTGENDER+BMI+PTEDUCAT+BIFAST+APOEGrp+Mag+ICV	0.332904	0.650384	-4.31e-09	met ~trait*time+A10BA+C10AA+Total_C+HDL_C+A10BA+C10AA+Age+PTGENDER+BMI+PTEDUCAT+BIFAST+APOEGrp+Mag+ICV+(1|subject)	0.834	0.96264	-4.43e-08	met ~trait+A10BA+C10AA+C10BA02+Total_C+HDL_C+A10BA+C10AA+C10BA02+Age+PTGENDER+BMI+PTEDUCAT+BIFAST+APOEGrp+Mag+ICV+(1|subject)+(1|time)	0.000409836
PC aa C42:4	Phosphatidylcholines	Grey matter volume	N	0.198188	0.750766	-2.98e-07	met ~ trait+Total_C+HDL_C+Age+PTGENDER+BMI+PTEDUCAT+BIFAST+APOEGrp+Mag+ICV	0.183278	0.567869	3.19e-07	met ~ trait+Total_C+HDL_C+Age+PTGENDER+BMI+PTEDUCAT+BIFAST+APOEGrp+Mag+ICV	0.947994	0.981272	-1.61e-08	met ~ trait+Total_C+HDL_C+Age+PTGENDER+BMI+PTEDUCAT+BIFAST+APOEGrp+Mag+ICV	0.480898	0.755697	-2.32e-09	met ~trait*time+C10AA+C10AX06+Total_C+HDL_C+C10AA+C10AX06+Age+PTGENDER+BMI+PTEDUCAT+BIFAST+APOEGrp+Mag+ICV+(1|subject)	0.545	0.839992	-1.03e-07	met ~trait+Total_C+HDL_C+Age+PTGENDER+BMI+PTEDUCAT+BIFAST+APOEGrp+Mag+ICV+(1|subject)+(1|time)	0.000409836
PC aa C42:5	Phosphatidylcholines	Grey matter volume	N	0.638529	0.999809	-1.38e-07	met ~ trait+G03+Total_C+HDL_C+G03+Age+PTGENDER+BMI+PTEDUCAT+BIFAST+APOEGrp+Mag+ICV	0.156286	0.560855	4.37e-07	met ~ trait+G03+Total_C+HDL_C+G03+Age+PTGENDER+BMI+PTEDUCAT+BIFAST+APOEGrp+Mag+ICV	0.724298	0.944578	-1.11e-07	met ~ trait+G03+Total_C+HDL_C+G03+Age+PTGENDER+BMI+PTEDUCAT+BIFAST+APOEGrp+Mag+ICV	0.0716805	0.287502	-7.75e-09	met ~trait*time+C10AA+G03+Total_C+HDL_C+C10AA+G03+Age+PTGENDER+BMI+PTEDUCAT+BIFAST+APOEGrp+Mag+ICV+(1|subject)	0.877	0.973629	3.35e-08	met ~trait+G03+Total_C+HDL_C+G03+Age+PTGENDER+BMI+PTEDUCAT+BIFAST+APOEGrp+Mag+ICV+(1|subject)+(1|time)	0.000409836
PC aa C42:6	Phosphatidylcholines	Grey matter volume	N	0.90923	0.999809	3.62e-08	met ~ trait+G03+Total_C+HDL_C+G03+Age+PTGENDER+BMI+PTEDUCAT+BIFAST+APOEGrp+Mag+ICV	0.0163377	0.250512	7.72e-07	met ~ trait+G03+Total_C+HDL_C+G03+Age+PTGENDER+BMI+PTEDUCAT+BIFAST+APOEGrp+Mag+ICV	0.371211	0.846093	3.01e-07	met ~ trait+G03+Total_C+HDL_C+G03+Age+PTGENDER+BMI+PTEDUCAT+BIFAST+APOEGrp+Mag+ICV	0.867268	0.966382	7.61e-10	met ~trait*time+G03+Total_C+HDL_C+G03+Age+PTGENDER+BMI+PTEDUCAT+BIFAST+APOEGrp+Mag+ICV+(1|subject)	0.18	0.598474	3.09e-07	met ~trait+G03+Total_C+HDL_C+G03+Age+PTGENDER+BMI+PTEDUCAT+BIFAST+APOEGrp+Mag+ICV+(1|subject)+(1|time)	0.000409836
PC ae C30:0	Phosphatidylcholines	Grey matter volume	N	0.214585	0.758168	-4.67e-07	met ~ trait+C10AA+C10BA02+Total_C+HDL_C+C10AA+C10BA02+Age+PTGENDER+BMI+PTEDUCAT+BIFAST+APOEGrp+Mag+ICV	0.879507	0.955888	-5.73e-08	met ~ trait+C10AA+C10BA02+Total_C+HDL_C+C10AA+C10BA02+Age+PTGENDER+BMI+PTEDUCAT+BIFAST+APOEGrp+Mag+ICV	0.61423	0.896329	-2.08e-07	met ~ trait+C10AA+C10BA02+Total_C+HDL_C+C10AA+C10BA02+Age+PTGENDER+BMI+PTEDUCAT+BIFAST+APOEGrp+Mag+ICV	0.477455	0.754975	3.99e-09	met ~trait*time+A10BA+C10AA+Total_C+HDL_C+A10BA+C10AA+Age+PTGENDER+BMI+PTEDUCAT+BIFAST+APOEGrp+Mag+ICV+(1|subject)	0.192	0.602063	-3.52e-07	met ~trait+C10AA+C10BA02+Total_C+HDL_C+C10AA+C10BA02+Age+PTGENDER+BMI+PTEDUCAT+BIFAST+APOEGrp+Mag+ICV+(1|subject)+(1|time)	0.000409836
PC ae C30:2	Phosphatidylcholines	Grey matter volume	N	0.945962	0.999809	1.41e-08	met ~ trait+C10AA+Total_C+HDL_C+C10AA+Age+PTGENDER+BMI+PTEDUCAT+BIFAST+APOEGrp+Mag+ICV	0.195159	0.574243	2.64e-07	met ~ trait+C10AA+Total_C+HDL_C+C10AA+Age+PTGENDER+BMI+PTEDUCAT+BIFAST+APOEGrp+Mag+ICV	0.948189	0.981272	-1.44e-08	met ~ trait+C10AA+Total_C+HDL_C+C10AA+Age+PTGENDER+BMI+PTEDUCAT+BIFAST+APOEGrp+Mag+ICV	0.00265368	0.0556861	9.68e-09	met ~trait*time+C10AA+M05BA+Total_C+HDL_C+C10AA+M05BA+Age+PTGENDER+BMI+PTEDUCAT+BIFAST+APOEGrp+Mag+ICV+(1|subject)	0.693	0.895202	5.85e-08	met ~trait+C10AA+Total_C+HDL_C+C10AA+Age+PTGENDER+BMI+PTEDUCAT+BIFAST+APOEGrp+Mag+ICV+(1|subject)+(1|time)	0.000409836
PC ae C32:1	Phosphatidylcholines	Grey matter volume	N	0.0242577	0.261157	-6.12e-07	met ~ trait+A10BA+C10AA+C10BA02+Total_C+HDL_C+A10BA+C10AA+C10BA02+Age+PTGENDER+BMI+PTEDUCAT+BIFAST+APOEGrp+Mag+ICV	0.371646	0.719631	-2.5e-07	met ~ trait+A10BA+C10AA+C10BA02+Total_C+HDL_C+A10BA+C10AA+C10BA02+Age+PTGENDER+BMI+PTEDUCAT+BIFAST+APOEGrp+Mag+ICV	0.0540247	0.545729	-5.87e-07	met ~ trait+A10BA+C10AA+C10BA02+Total_C+HDL_C+A10BA+C10AA+C10BA02+Age+PTGENDER+BMI+PTEDUCAT+BIFAST+APOEGrp+Mag+ICV	0.0577525	0.25192	-6.44e-09	met ~trait*time+A10BA+C10AA+C10BA02+Total_C+HDL_C+A10BA+C10AA+C10BA02+Age+PTGENDER+BMI+PTEDUCAT+BIFAST+APOEGrp+Mag+ICV+(1|subject)	0.00251	0.0748922	-6.02e-07	met ~trait+A10BA+C10AA+C10BA02+Total_C+HDL_C+A10BA+C10AA+C10BA02+Age+PTGENDER+BMI+PTEDUCAT+BIFAST+APOEGrp+Mag+ICV+(1|subject)+(1|time)	0.000409836
PC ae C32:2	Phosphatidylcholines	Grey matter volume	N	0.0740622	0.49176	-4.65e-07	met ~ trait+A10BA+C10AA+C10AB+Total_C+HDL_C+A10BA+C10AA+C10AB+Age+PTGENDER+BMI+PTEDUCAT+BIFAST+APOEGrp+Mag+ICV	0.884981	0.955888	3.82e-08	met ~ trait+A10BA+C10AA+C10AB+Total_C+HDL_C+A10BA+C10AA+C10AB+Age+PTGENDER+BMI+PTEDUCAT+BIFAST+APOEGrp+Mag+ICV	0.239569	0.767482	-3.37e-07	met ~ trait+A10BA+C10AA+C10AB+Total_C+HDL_C+A10BA+C10AA+C10AB+Age+PTGENDER+BMI+PTEDUCAT+BIFAST+APOEGrp+Mag+ICV	0.983372	0.998625	-7.38e-11	met ~trait*time+A10BA+C10AA+Total_C+HDL_C+A10BA+C10AA+Age+PTGENDER+BMI+PTEDUCAT+BIFAST+APOEGrp+Mag+ICV+(1|subject)	0.141	0.547841	-2.82e-07	met ~trait+A10BA+C10AA+C10AB+Total_C+HDL_C+A10BA+C10AA+C10AB+Age+PTGENDER+BMI+PTEDUCAT+BIFAST+APOEGrp+Mag+ICV+(1|subject)+(1|time)	0.000409836
PC ae C34:0	Phosphatidylcholines	Grey matter volume	N	0.130616	0.635497	-5.22e-07	met ~ trait+C10AA+Total_C+HDL_C+C10AA+Age+PTGENDER+BMI+PTEDUCAT+BIFAST+APOEGrp+Mag+ICV	0.788127	0.928265	9.22e-08	met ~ trait+C10AA+Total_C+HDL_C+C10AA+Age+PTGENDER+BMI+PTEDUCAT+BIFAST+APOEGrp+Mag+ICV	0.540391	0.881078	-2.36e-07	met ~ trait+C10AA+Total_C+HDL_C+C10AA+Age+PTGENDER+BMI+PTEDUCAT+BIFAST+APOEGrp+Mag+ICV	0.638731	0.857289	-2.38e-09	met ~trait*time+C10AA+Total_C+HDL_C+C10AA+Age+PTGENDER+BMI+PTEDUCAT+BIFAST+APOEGrp+Mag+ICV+(1|subject)	0.124	0.532785	-3.86e-07	met ~trait+C10AA+Total_C+HDL_C+C10AA+Age+PTGENDER+BMI+PTEDUCAT+BIFAST+APOEGrp+Mag+ICV+(1|subject)+(1|time)	0.000409836
PC ae C34:1	Phosphatidylcholines	Grey matter volume	N	0.104804	0.559782	-4.24e-07	met ~ trait+C10AA+Total_C+HDL_C+C10AA+Age+PTGENDER+BMI+PTEDUCAT+BIFAST+APOEGrp+Mag+ICV	0.826834	0.935742	5.8e-08	met ~ trait+C10AA+Total_C+HDL_C+C10AA+Age+PTGENDER+BMI+PTEDUCAT+BIFAST+APOEGrp+Mag+ICV	0.624991	0.902662	-1.43e-07	met ~ trait+C10AA+Total_C+HDL_C+C10AA+Age+PTGENDER+BMI+PTEDUCAT+BIFAST+APOEGrp+Mag+ICV	0.655534	0.874655	-1.63e-09	met ~trait*time+C10AA+N02BA+Total_C+HDL_C+C10AA+N02BA+Age+PTGENDER+BMI+PTEDUCAT+BIFAST+APOEGrp+Mag+ICV+(1|subject)	0.171	0.578247	-2.64e-07	met ~trait+C10AA+Total_C+HDL_C+C10AA+Age+PTGENDER+BMI+PTEDUCAT+BIFAST+APOEGrp+Mag+ICV+(1|subject)+(1|time)	0.000409836
PC ae C34:2	Phosphatidylcholines	Grey matter volume	N	0.587797	0.999809	-1.65e-07	met ~ trait+A10BA+C10AA+C10BA02+Total_C+HDL_C+A10BA+C10AA+C10BA02+Age+PTGENDER+BMI+PTEDUCAT+BIFAST+APOEGrp+Mag+ICV	0.372608	0.719631	-2.73e-07	met ~ trait+A10BA+C10AA+C10BA02+Total_C+HDL_C+A10BA+C10AA+C10BA02+Age+PTGENDER+BMI+PTEDUCAT+BIFAST+APOEGrp+Mag+ICV	0.405373	0.849284	2.8e-07	met ~ trait+A10BA+C10AA+C10BA02+Total_C+HDL_C+A10BA+C10AA+C10BA02+Age+PTGENDER+BMI+PTEDUCAT+BIFAST+APOEGrp+Mag+ICV	0.618711	0.847145	2.13e-09	met ~trait*time+A10BA+C10AA+Total_C+HDL_C+A10BA+C10AA+Age+PTGENDER+BMI+PTEDUCAT+BIFAST+APOEGrp+Mag+ICV+(1|subject)	0.308	0.681929	-2.24e-07	met ~trait+A10BA+C10AA+C10BA02+Total_C+HDL_C+A10BA+C10AA+C10BA02+Age+PTGENDER+BMI+PTEDUCAT+BIFAST+APOEGrp+Mag+ICV+(1|subject)+(1|time)	0.000409836
PC ae C34:3	Phosphatidylcholines	Grey matter volume	N	0.745836	0.999809	1.25e-07	met ~ trait+A10BA+C10AA+Total_C+HDL_C+A10BA+C10AA+Age+PTGENDER+BMI+PTEDUCAT+BIFAST+APOEGrp+Mag+ICV	0.768625	0.92822	-1.13e-07	met ~ trait+A10BA+C10AA+Total_C+HDL_C+A10BA+C10AA+Age+PTGENDER+BMI+PTEDUCAT+BIFAST+APOEGrp+Mag+ICV	0.142938	0.66852	6.18e-07	met ~ trait+A10BA+C10AA+Total_C+HDL_C+A10BA+C10AA+Age+PTGENDER+BMI+PTEDUCAT+BIFAST+APOEGrp+Mag+ICV	0.68431	0.903556	-2.16e-09	met ~trait*time+A10BA+C10AA+Total_C+HDL_C+A10BA+C10AA+Age+PTGENDER+BMI+PTEDUCAT+BIFAST+APOEGrp+Mag+ICV+(1|subject)	0.556	0.842206	1.64e-07	met ~trait+A10BA+C10AA+Total_C+HDL_C+A10BA+C10AA+Age+PTGENDER+BMI+PTEDUCAT+BIFAST+APOEGrp+Mag+ICV+(1|subject)+(1|time)	0.000409836
PC ae C36:0	Phosphatidylcholines	Grey matter volume	N	0.0544856	0.425004	-5.2e-07	met ~ trait+C10AA+Total_C+HDL_C+C10AA+Age+PTGENDER+BMI+PTEDUCAT+BIFAST+APOEGrp+Mag+ICV	0.936873	0.969312	-2.19e-08	met ~ trait+C10AA+Total_C+HDL_C+C10AA+Age+PTGENDER+BMI+PTEDUCAT+BIFAST+APOEGrp+Mag+ICV	0.612536	0.896329	-1.52e-07	met ~ trait+C10AA+Total_C+HDL_C+C10AA+Age+PTGENDER+BMI+PTEDUCAT+BIFAST+APOEGrp+Mag+ICV	0.00199318	0.0481627	-1.12e-08	met ~trait*time+C10AA+Total_C+HDL_C+C10AA+Age+PTGENDER+BMI+PTEDUCAT+BIFAST+APOEGrp+Mag+ICV+(1|subject)	0.0232	0.24952	-4.51e-07	met ~trait+C10AA+Total_C+HDL_C+C10AA+Age+PTGENDER+BMI+PTEDUCAT+BIFAST+APOEGrp+Mag+ICV+(1|subject)+(1|time)	0.000409836
PC ae C36:1	Phosphatidylcholines	Grey matter volume	N	0.694284	0.999809	-1.09e-07	met ~ trait+Total_C+HDL_C+Age+PTGENDER+BMI+PTEDUCAT+BIFAST+APOEGrp+Mag+ICV	0.163392	0.5668	3.93e-07	met ~ trait+Total_C+HDL_C+Age+PTGENDER+BMI+PTEDUCAT+BIFAST+APOEGrp+Mag+ICV	0.557164	0.881078	1.77e-07	met ~ trait+Total_C+HDL_C+Age+PTGENDER+BMI+PTEDUCAT+BIFAST+APOEGrp+Mag+ICV	0.476559	0.754975	2.75e-09	met ~trait*time+Total_C+HDL_C+Age+PTGENDER+BMI+PTEDUCAT+BIFAST+APOEGrp+Mag+ICV+(1|subject)	0.877	0.973629	3.13e-08	met ~trait+Total_C+HDL_C+Age+PTGENDER+BMI+PTEDUCAT+BIFAST+APOEGrp+Mag+ICV+(1|subject)+(1|time)	0.000409836
PC ae C36:2	Phosphatidylcholines	Grey matter volume	N	0.337614	0.880582	-2.92e-07	met ~ trait+C10AA+C10AB+Total_C+HDL_C+C10AA+C10AB+Age+PTGENDER+BMI+PTEDUCAT+BIFAST+APOEGrp+Mag+ICV	0.696826	0.894065	-1.19e-07	met ~ trait+C10AA+C10AB+Total_C+HDL_C+C10AA+C10AB+Age+PTGENDER+BMI+PTEDUCAT+BIFAST+APOEGrp+Mag+ICV	0.925901	0.981272	3.16e-08	met ~ trait+C10AA+C10AB+Total_C+HDL_C+C10AA+C10AB+Age+PTGENDER+BMI+PTEDUCAT+BIFAST+APOEGrp+Mag+ICV	0.219475	0.540397	4.87e-09	met ~trait*time+C10AA+C10AB+Total_C+HDL_C+C10AA+C10AB+Age+PTGENDER+BMI+PTEDUCAT+BIFAST+APOEGrp+Mag+ICV+(1|subject)	0.244	0.66059	-2.59e-07	met ~trait+C10AA+C10AB+Total_C+HDL_C+C10AA+C10AB+Age+PTGENDER+BMI+PTEDUCAT+BIFAST+APOEGrp+Mag+ICV+(1|subject)+(1|time)	0.000409836
PC ae C36:3	Phosphatidylcholines	Grey matter volume	N	0.991237	0.999809	3.49e-09	met ~ trait+A10BA+C10AA+C10BA02+Total_C+HDL_C+A10BA+C10AA+C10BA02+Age+PTGENDER+BMI+PTEDUCAT+BIFAST+APOEGrp+Mag+ICV	0.571613	0.833534	-1.8e-07	met ~ trait+A10BA+C10AA+C10BA02+Total_C+HDL_C+A10BA+C10AA+C10BA02+Age+PTGENDER+BMI+PTEDUCAT+BIFAST+APOEGrp+Mag+ICV	0.45405	0.849284	2.55e-07	met ~ trait+A10BA+C10AA+C10BA02+Total_C+HDL_C+A10BA+C10AA+C10BA02+Age+PTGENDER+BMI+PTEDUCAT+BIFAST+APOEGrp+Mag+ICV	0.361659	0.666606	3.87e-09	met ~trait*time+A10BA+C10AA+Total_C+HDL_C+A10BA+C10AA+Age+PTGENDER+BMI+PTEDUCAT+BIFAST+APOEGrp+Mag+ICV+(1|subject)	0.855	0.969794	-4.2e-08	met ~trait+A10BA+C10AA+C10BA02+Total_C+HDL_C+A10BA+C10AA+C10BA02+Age+PTGENDER+BMI+PTEDUCAT+BIFAST+APOEGrp+Mag+ICV+(1|subject)+(1|time)	0.000409836
PC ae C36:4	Phosphatidylcholines	Grey matter volume	N	0.242886	0.773394	3.98e-07	met ~ trait+C10AX06+Total_C+HDL_C+C10AX06+Age+PTGENDER+BMI+PTEDUCAT+BIFAST+APOEGrp+Mag+ICV	0.0584157	0.438686	6.19e-07	met ~ trait+C10AX06+Total_C+HDL_C+C10AX06+Age+PTGENDER+BMI+PTEDUCAT+BIFAST+APOEGrp+Mag+ICV	0.00942183	0.476745	9.3e-07	met ~ trait+C10AX06+Total_C+HDL_C+C10AX06+Age+PTGENDER+BMI+PTEDUCAT+BIFAST+APOEGrp+Mag+ICV	0.182877	0.505659	6.04e-09	met ~trait*time+A10BA+C10AX06+Total_C+HDL_C+A10BA+C10AX06+Age+PTGENDER+BMI+PTEDUCAT+BIFAST+APOEGrp+Mag+ICV+(1|subject)	0.109	0.518659	3.83e-07	met ~trait+C10AX06+Total_C+HDL_C+C10AX06+Age+PTGENDER+BMI+PTEDUCAT+BIFAST+APOEGrp+Mag+ICV+(1|subject)+(1|time)	0.000409836
PC ae C36:5	Phosphatidylcholines	Grey matter volume	N	0.14063	0.641557	5.4e-07	met ~ trait+A10BA+Total_C+HDL_C+A10BA+Age+PTGENDER+BMI+PTEDUCAT+BIFAST+APOEGrp+Mag+ICV	0.0453885	0.395975	7.27e-07	met ~ trait+A10BA+Total_C+HDL_C+A10BA+Age+PTGENDER+BMI+PTEDUCAT+BIFAST+APOEGrp+Mag+ICV	0.00927939	0.476745	1.01e-06	met ~ trait+A10BA+Total_C+HDL_C+A10BA+Age+PTGENDER+BMI+PTEDUCAT+BIFAST+APOEGrp+Mag+ICV	0.91137	0.977057	-5.4e-10	met ~trait*time+Total_C+HDL_C+Age+PTGENDER+BMI+PTEDUCAT+BIFAST+APOEGrp+Mag+ICV+(1|subject)	0.0588	0.410176	4.92e-07	met ~trait+A10BA+Total_C+HDL_C+A10BA+Age+PTGENDER+BMI+PTEDUCAT+BIFAST+APOEGrp+Mag+ICV+(1|subject)+(1|time)	0.000409836
PC ae C38:0	Phosphatidylcholines	Grey matter volume	N	0.596061	0.999809	-2.2e-07	met ~ trait+C10AB+C10AX06+G03+M05BA+Total_C+HDL_C+C10AB+C10AX06+G03+M05BA+Age+PTGENDER+BMI+PTEDUCAT+BIFAST+APOEGrp+Mag+ICV	0.188197	0.567869	5.69e-07	met ~ trait+C10AB+C10AX06+G03+M05BA+Total_C+HDL_C+C10AB+C10AX06+G03+M05BA+Age+PTGENDER+BMI+PTEDUCAT+BIFAST+APOEGrp+Mag+ICV	0.687461	0.936244	-1.78e-07	met ~ trait+C10AB+C10AX06+G03+M05BA+Total_C+HDL_C+C10AB+C10AX06+G03+M05BA+Age+PTGENDER+BMI+PTEDUCAT+BIFAST+APOEGrp+Mag+ICV	0.0507436	0.237387	1.16e-08	met ~trait*time+A11+C10AX06+M05BA+Total_C+HDL_C+A11+C10AX06+M05BA+Age+PTGENDER+BMI+PTEDUCAT+BIFAST+APOEGrp+Mag+ICV+(1|subject)	0.602	0.859965	1.59e-07	met ~trait+C10AB+C10AX06+G03+M05BA+Total_C+HDL_C+C10AB+C10AX06+G03+M05BA+Age+PTGENDER+BMI+PTEDUCAT+BIFAST+APOEGrp+Mag+ICV+(1|subject)+(1|time)	0.000409836
PC ae C38:1	Phosphatidylcholines	Grey matter volume	N	0.839223	0.999809	7.89e-08	met ~ trait+A10BB+C10AA+Total_C+HDL_C+A10BB+C10AA+Age+PTGENDER+BMI+PTEDUCAT+BIFAST+APOEGrp+Mag+ICV	0.0755112	0.462444	7.45e-07	met ~ trait+A10BB+C10AA+Total_C+HDL_C+A10BB+C10AA+Age+PTGENDER+BMI+PTEDUCAT+BIFAST+APOEGrp+Mag+ICV	0.786417	0.962088	1.17e-07	met ~ trait+A10BB+C10AA+Total_C+HDL_C+A10BB+C10AA+Age+PTGENDER+BMI+PTEDUCAT+BIFAST+APOEGrp+Mag+ICV	0.432957	0.711286	-5.19e-09	met ~trait*time+C10AA+Total_C+HDL_C+C10AA+Age+PTGENDER+BMI+PTEDUCAT+BIFAST+APOEGrp+Mag+ICV+(1|subject)	0.645	0.870486	1.3e-07	met ~trait+A10BB+C10AA+Total_C+HDL_C+A10BB+C10AA+Age+PTGENDER+BMI+PTEDUCAT+BIFAST+APOEGrp+Mag+ICV+(1|subject)+(1|time)	0.000409836
PC ae C38:2	Phosphatidylcholines	Grey matter volume	N	0.619681	0.999809	-1.41e-07	met ~ trait+C10AA+C10BA02+Total_C+HDL_C+C10AA+C10BA02+Age+PTGENDER+BMI+PTEDUCAT+BIFAST+APOEGrp+Mag+ICV	0.535717	0.81845	1.79e-07	met ~ trait+C10AA+C10BA02+Total_C+HDL_C+C10AA+C10BA02+Age+PTGENDER+BMI+PTEDUCAT+BIFAST+APOEGrp+Mag+ICV	0.883145	0.981211	4.71e-08	met ~ trait+C10AA+C10BA02+Total_C+HDL_C+C10AA+C10BA02+Age+PTGENDER+BMI+PTEDUCAT+BIFAST+APOEGrp+Mag+ICV	0.868235	0.966382	-6.72e-10	met ~trait*time+C10AA+Total_C+HDL_C+C10AA+Age+PTGENDER+BMI+PTEDUCAT+BIFAST+APOEGrp+Mag+ICV+(1|subject)	0.626	0.870486	-1.01e-07	met ~trait+C10AA+C10BA02+Total_C+HDL_C+C10AA+C10BA02+Age+PTGENDER+BMI+PTEDUCAT+BIFAST+APOEGrp+Mag+ICV+(1|subject)+(1|time)	0.000409836
PC ae C38:3	Phosphatidylcholines	Grey matter volume	N	0.407555	0.932548	2.47e-07	met ~ trait+Total_C+HDL_C+Age+PTGENDER+BMI+PTEDUCAT+BIFAST+APOEGrp+Mag+ICV	0.0650447	0.444765	5.48e-07	met ~ trait+Total_C+HDL_C+Age+PTGENDER+BMI+PTEDUCAT+BIFAST+APOEGrp+Mag+ICV	0.375716	0.849284	2.8e-07	met ~ trait+Total_C+HDL_C+Age+PTGENDER+BMI+PTEDUCAT+BIFAST+APOEGrp+Mag+ICV	0.180667	0.503095	5.28e-09	met ~trait*time+C10AA+Total_C+HDL_C+C10AA+Age+PTGENDER+BMI+PTEDUCAT+BIFAST+APOEGrp+Mag+ICV+(1|subject)	0.227	0.658815	2.59e-07	met ~trait+Total_C+HDL_C+Age+PTGENDER+BMI+PTEDUCAT+BIFAST+APOEGrp+Mag+ICV+(1|subject)+(1|time)	0.000409836
PC ae C38:4	Phosphatidylcholines	Grey matter volume	N	0.566091	0.999809	1.97e-07	met ~ trait+C10AX06+Total_C+HDL_C+C10AX06+Age+PTGENDER+BMI+PTEDUCAT+BIFAST+APOEGrp+Mag+ICV	0.0468399	0.401712	6.63e-07	met ~ trait+C10AX06+Total_C+HDL_C+C10AX06+Age+PTGENDER+BMI+PTEDUCAT+BIFAST+APOEGrp+Mag+ICV	0.205509	0.742882	4.67e-07	met ~ trait+C10AX06+Total_C+HDL_C+C10AX06+Age+PTGENDER+BMI+PTEDUCAT+BIFAST+APOEGrp+Mag+ICV	0.00124576	0.0441022	1.31e-08	met ~trait*time+C10AX06+Total_C+HDL_C+C10AX06+Age+PTGENDER+BMI+PTEDUCAT+BIFAST+APOEGrp+Mag+ICV+(1|subject)	0.478	0.802766	1.72e-07	met ~trait+C10AX06+Total_C+HDL_C+C10AX06+Age+PTGENDER+BMI+PTEDUCAT+BIFAST+APOEGrp+Mag+ICV+(1|subject)+(1|time)	0.000409836
PC ae C38:5	Phosphatidylcholines	Grey matter volume	N	0.781761	0.999809	-7.99e-08	met ~ trait+A10BA+Total_C+HDL_C+A10BA+Age+PTGENDER+BMI+PTEDUCAT+BIFAST+APOEGrp+Mag+ICV	0.0933614	0.479794	4.71e-07	met ~ trait+A10BA+Total_C+HDL_C+A10BA+Age+PTGENDER+BMI+PTEDUCAT+BIFAST+APOEGrp+Mag+ICV	0.0249269	0.485116	6.73e-07	met ~ trait+A10BA+Total_C+HDL_C+A10BA+Age+PTGENDER+BMI+PTEDUCAT+BIFAST+APOEGrp+Mag+ICV	0.00198038	0.0481627	1.12e-08	met ~trait*time+A10BA+C10AA+Total_C+HDL_C+A10BA+C10AA+Age+PTGENDER+BMI+PTEDUCAT+BIFAST+APOEGrp+Mag+ICV+(1|subject)	0.466	0.802033	1.5e-07	met ~trait+A10BA+Total_C+HDL_C+A10BA+Age+PTGENDER+BMI+PTEDUCAT+BIFAST+APOEGrp+Mag+ICV+(1|subject)+(1|time)	0.000409836
PC ae C38:6	Phosphatidylcholines	Grey matter volume	N	0.718511	0.999809	-1.21e-07	met ~ trait+A10BA+C10AA+C10AX06+Total_C+HDL_C+A10BA+C10AA+C10AX06+Age+PTGENDER+BMI+PTEDUCAT+BIFAST+APOEGrp+Mag+ICV	0.230777	0.601925	4.05e-07	met ~ trait+A10BA+C10AA+C10AX06+Total_C+HDL_C+A10BA+C10AA+C10AX06+Age+PTGENDER+BMI+PTEDUCAT+BIFAST+APOEGrp+Mag+ICV	0.21833	0.75029	4.37e-07	met ~ trait+A10BA+C10AA+C10AX06+Total_C+HDL_C+A10BA+C10AA+C10AX06+Age+PTGENDER+BMI+PTEDUCAT+BIFAST+APOEGrp+Mag+ICV	0.206098	0.526694	5.82e-09	met ~trait*time+A10BA+C10AA+C10AX06+Total_C+HDL_C+A10BA+C10AA+C10AX06+Age+PTGENDER+BMI+PTEDUCAT+BIFAST+APOEGrp+Mag+ICV+(1|subject)	0.668	0.880752	1.03e-07	met ~trait+A10BA+C10AA+C10AX06+Total_C+HDL_C+A10BA+C10AA+C10AX06+Age+PTGENDER+BMI+PTEDUCAT+BIFAST+APOEGrp+Mag+ICV+(1|subject)+(1|time)	0.000409836
PC ae C40:1	Phosphatidylcholines	Grey matter volume	N	0.893735	0.999809	3.96e-08	met ~ trait+C10AB+Total_C+HDL_C+C10AB+Age+PTGENDER+BMI+PTEDUCAT+BIFAST+APOEGrp+Mag+ICV	0.0527549	0.404454	5.74e-07	met ~ trait+C10AB+Total_C+HDL_C+C10AB+Age+PTGENDER+BMI+PTEDUCAT+BIFAST+APOEGrp+Mag+ICV	0.848494	0.973556	-6.21e-08	met ~ trait+C10AB+Total_C+HDL_C+C10AB+Age+PTGENDER+BMI+PTEDUCAT+BIFAST+APOEGrp+Mag+ICV	0.110248	0.38075	6.71e-09	met ~trait*time+C10AB+Total_C+HDL_C+C10AB+Age+PTGENDER+BMI+PTEDUCAT+BIFAST+APOEGrp+Mag+ICV+(1|subject)	0.649	0.870486	9.84e-08	met ~trait+C10AB+Total_C+HDL_C+C10AB+Age+PTGENDER+BMI+PTEDUCAT+BIFAST+APOEGrp+Mag+ICV+(1|subject)+(1|time)	0.000409836
PC ae C40:2	Phosphatidylcholines	Grey matter volume	N	0.534998	0.999809	-2.05e-07	met ~ trait+A10+G03+Total_C+HDL_C+A10+G03+Age+PTGENDER+BMI+PTEDUCAT+BIFAST+APOEGrp+Mag+ICV	0.0100179	0.199005	8.57e-07	met ~ trait+A10+G03+Total_C+HDL_C+A10+G03+Age+PTGENDER+BMI+PTEDUCAT+BIFAST+APOEGrp+Mag+ICV	0.402237	0.849284	2.97e-07	met ~ trait+A10+G03+Total_C+HDL_C+A10+G03+Age+PTGENDER+BMI+PTEDUCAT+BIFAST+APOEGrp+Mag+ICV	0.508541	0.779763	2.87e-09	met ~trait*time+C07AB+Total_C+HDL_C+C07AB+Age+PTGENDER+BMI+PTEDUCAT+BIFAST+APOEGrp+Mag+ICV+(1|subject)	0.59	0.858708	1.29e-07	met ~trait+A10+G03+Total_C+HDL_C+A10+G03+Age+PTGENDER+BMI+PTEDUCAT+BIFAST+APOEGrp+Mag+ICV+(1|subject)+(1|time)	0.000409836
PC ae C40:3	Phosphatidylcholines	Grey matter volume	N	0.045904	0.408304	-4.95e-07	met ~ trait+A10BA+C10AA+G03+Total_C+HDL_C+A10BA+C10AA+G03+Age+PTGENDER+BMI+PTEDUCAT+BIFAST+APOEGrp+Mag+ICV	0.939116	0.969312	1.87e-08	met ~ trait+A10BA+C10AA+G03+Total_C+HDL_C+A10BA+C10AA+G03+Age+PTGENDER+BMI+PTEDUCAT+BIFAST+APOEGrp+Mag+ICV	0.328803	0.840964	-2.63e-07	met ~ trait+A10BA+C10AA+G03+Total_C+HDL_C+A10BA+C10AA+G03+Age+PTGENDER+BMI+PTEDUCAT+BIFAST+APOEGrp+Mag+ICV	0.243857	0.563432	3.58e-09	met ~trait*time+A10BA+C10AA+Total_C+HDL_C+A10BA+C10AA+Age+PTGENDER+BMI+PTEDUCAT+BIFAST+APOEGrp+Mag+ICV+(1|subject)	0.224	0.658444	-2.17e-07	met ~trait+A10BA+C10AA+G03+Total_C+HDL_C+A10BA+C10AA+G03+Age+PTGENDER+BMI+PTEDUCAT+BIFAST+APOEGrp+Mag+ICV+(1|subject)+(1|time)	0.000409836
PC ae C40:4	Phosphatidylcholines	Grey matter volume	N	0.38145	0.919113	-2.65e-07	met ~ trait+C10AX06+Total_C+HDL_C+C10AX06+Age+PTGENDER+BMI+PTEDUCAT+BIFAST+APOEGrp+Mag+ICV	0.293088	0.662066	3.14e-07	met ~ trait+C10AX06+Total_C+HDL_C+C10AX06+Age+PTGENDER+BMI+PTEDUCAT+BIFAST+APOEGrp+Mag+ICV	0.789043	0.962088	-8.6e-08	met ~ trait+C10AX06+Total_C+HDL_C+C10AX06+Age+PTGENDER+BMI+PTEDUCAT+BIFAST+APOEGrp+Mag+ICV	0.0235457	0.158855	7.87e-09	met ~trait*time+C10AX06+Total_C+HDL_C+C10AX06+Age+PTGENDER+BMI+PTEDUCAT+BIFAST+APOEGrp+Mag+ICV+(1|subject)	0.411	0.770716	-1.76e-07	met ~trait+C10AX06+Total_C+HDL_C+C10AX06+Age+PTGENDER+BMI+PTEDUCAT+BIFAST+APOEGrp+Mag+ICV+(1|subject)+(1|time)	0.000409836
PC ae C40:5	Phosphatidylcholines	Grey matter volume	N	0.13697	0.641557	-4.09e-07	met ~ trait+Total_C+HDL_C+Age+PTGENDER+BMI+PTEDUCAT+BIFAST+APOEGrp+Mag+ICV	0.463128	0.782509	2e-07	met ~ trait+Total_C+HDL_C+Age+PTGENDER+BMI+PTEDUCAT+BIFAST+APOEGrp+Mag+ICV	0.529533	0.876194	-1.85e-07	met ~ trait+Total_C+HDL_C+Age+PTGENDER+BMI+PTEDUCAT+BIFAST+APOEGrp+Mag+ICV	0.00111047	0.0432229	1.12e-08	met ~trait*time+C10AA+Total_C+HDL_C+C10AA+Age+PTGENDER+BMI+PTEDUCAT+BIFAST+APOEGrp+Mag+ICV+(1|subject)	0.445	0.789328	-1.51e-07	met ~trait+Total_C+HDL_C+Age+PTGENDER+BMI+PTEDUCAT+BIFAST+APOEGrp+Mag+ICV+(1|subject)+(1|time)	0.000409836
PC ae C40:6	Phosphatidylcholines	Grey matter volume	N	0.178439	0.716587	-4.54e-07	met ~ trait+C10AB+C10AX06+Total_C+HDL_C+C10AB+C10AX06+Age+PTGENDER+BMI+PTEDUCAT+BIFAST+APOEGrp+Mag+ICV	0.179096	0.567869	4.67e-07	met ~ trait+C10AB+C10AX06+Total_C+HDL_C+C10AB+C10AX06+Age+PTGENDER+BMI+PTEDUCAT+BIFAST+APOEGrp+Mag+ICV	0.752694	0.962088	-1.16e-07	met ~ trait+C10AB+C10AX06+Total_C+HDL_C+C10AB+C10AX06+Age+PTGENDER+BMI+PTEDUCAT+BIFAST+APOEGrp+Mag+ICV	0.0161195	0.129468	1.09e-08	met ~trait*time+C10AX06+Total_C+HDL_C+C10AX06+Age+PTGENDER+BMI+PTEDUCAT+BIFAST+APOEGrp+Mag+ICV+(1|subject)	0.897	0.984372	-3.2e-08	met ~trait+C10AB+C10AX06+Total_C+HDL_C+C10AB+C10AX06+Age+PTGENDER+BMI+PTEDUCAT+BIFAST+APOEGrp+Mag+ICV+(1|subject)+(1|time)	0.000409836
PC ae C42:1	Phosphatidylcholines	Grey matter volume	N	0.886171	0.999809	-3.55e-08	met ~ trait+Total_C+HDL_C+Age+PTGENDER+BMI+PTEDUCAT+BIFAST+APOEGrp+Mag+ICV	0.0830238	0.466778	4.31e-07	met ~ trait+Total_C+HDL_C+Age+PTGENDER+BMI+PTEDUCAT+BIFAST+APOEGrp+Mag+ICV	0.364988	0.846093	-2.5e-07	met ~ trait+Total_C+HDL_C+Age+PTGENDER+BMI+PTEDUCAT+BIFAST+APOEGrp+Mag+ICV	0.147052	0.441578	5.28e-09	met ~trait*time+C10AA+G03+Total_C+HDL_C+C10AA+G03+Age+PTGENDER+BMI+PTEDUCAT+BIFAST+APOEGrp+Mag+ICV+(1|subject)	0.568	0.844979	1.03e-07	met ~trait+Total_C+HDL_C+Age+PTGENDER+BMI+PTEDUCAT+BIFAST+APOEGrp+Mag+ICV+(1|subject)+(1|time)	0.000409836
PC ae C42:2	Phosphatidylcholines	Grey matter volume	N	0.0959308	0.545404	-3.97e-07	met ~ trait+C10AA+Total_C+HDL_C+C10AA+Age+PTGENDER+BMI+PTEDUCAT+BIFAST+APOEGrp+Mag+ICV	0.508661	0.803895	1.58e-07	met ~ trait+C10AA+Total_C+HDL_C+C10AA+Age+PTGENDER+BMI+PTEDUCAT+BIFAST+APOEGrp+Mag+ICV	0.124483	0.655761	-3.94e-07	met ~ trait+C10AA+Total_C+HDL_C+C10AA+Age+PTGENDER+BMI+PTEDUCAT+BIFAST+APOEGrp+Mag+ICV	0.560435	0.814006	-2.03e-09	met ~trait*time+C10AA+Total_C+HDL_C+C10AA+Age+PTGENDER+BMI+PTEDUCAT+BIFAST+APOEGrp+Mag+ICV+(1|subject)	0.129	0.543202	-2.65e-07	met ~trait+C10AA+Total_C+HDL_C+C10AA+Age+PTGENDER+BMI+PTEDUCAT+BIFAST+APOEGrp+Mag+ICV+(1|subject)+(1|time)	0.000409836
PC ae C42:3	Phosphatidylcholines	Grey matter volume	N	0.0774271	0.49176	-4.92e-07	met ~ trait+C10AA+Total_C+HDL_C+C10AA+Age+PTGENDER+BMI+PTEDUCAT+BIFAST+APOEGrp+Mag+ICV	0.791552	0.928265	7.39e-08	met ~ trait+C10AA+Total_C+HDL_C+C10AA+Age+PTGENDER+BMI+PTEDUCAT+BIFAST+APOEGrp+Mag+ICV	0.100699	0.651172	-5.06e-07	met ~ trait+C10AA+Total_C+HDL_C+C10AA+Age+PTGENDER+BMI+PTEDUCAT+BIFAST+APOEGrp+Mag+ICV	0.93617	0.978723	3e-10	met ~trait*time+C10AA+Total_C+HDL_C+C10AA+Age+PTGENDER+BMI+PTEDUCAT+BIFAST+APOEGrp+Mag+ICV+(1|subject)	0.262	0.662227	-2.29e-07	met ~trait+C10AA+Total_C+HDL_C+C10AA+Age+PTGENDER+BMI+PTEDUCAT+BIFAST+APOEGrp+Mag+ICV+(1|subject)+(1|time)	0.000409836
PC ae C42:4	Phosphatidylcholines	Grey matter volume	N	0.0274836	0.27268	-7.29e-07	met ~ trait+C10AA+Total_C+HDL_C+C10AA+Age+PTGENDER+BMI+PTEDUCAT+BIFAST+APOEGrp+Mag+ICV	0.134642	0.531743	-4.83e-07	met ~ trait+C10AA+Total_C+HDL_C+C10AA+Age+PTGENDER+BMI+PTEDUCAT+BIFAST+APOEGrp+Mag+ICV	0.0773005	0.56687	-6.13e-07	met ~ trait+C10AA+Total_C+HDL_C+C10AA+Age+PTGENDER+BMI+PTEDUCAT+BIFAST+APOEGrp+Mag+ICV	0.505638	0.777668	2.45e-09	met ~trait*time+A10BA+C10AA+Total_C+HDL_C+A10BA+C10AA+Age+PTGENDER+BMI+PTEDUCAT+BIFAST+APOEGrp+Mag+ICV+(1|subject)	0.0304	0.270198	-5.01e-07	met ~trait+C10AA+Total_C+HDL_C+C10AA+Age+PTGENDER+BMI+PTEDUCAT+BIFAST+APOEGrp+Mag+ICV+(1|subject)+(1|time)	0.000409836
PC ae C42:5	Phosphatidylcholines	Grey matter volume	N	0.0466222	0.408304	-5.84e-07	met ~ trait+A10BA+C10AA+Total_C+HDL_C+A10BA+C10AA+Age+PTGENDER+BMI+PTEDUCAT+BIFAST+APOEGrp+Mag+ICV	0.483773	0.790213	-2.04e-07	met ~ trait+A10BA+C10AA+Total_C+HDL_C+A10BA+C10AA+Age+PTGENDER+BMI+PTEDUCAT+BIFAST+APOEGrp+Mag+ICV	0.199908	0.742882	-4.02e-07	met ~ trait+A10BA+C10AA+Total_C+HDL_C+A10BA+C10AA+Age+PTGENDER+BMI+PTEDUCAT+BIFAST+APOEGrp+Mag+ICV	0.0373759	0.201997	6.65e-09	met ~trait*time+A10BA+C10AA+Total_C+HDL_C+A10BA+C10AA+Age+PTGENDER+BMI+PTEDUCAT+BIFAST+APOEGrp+Mag+ICV+(1|subject)	0.149	0.549041	-2.97e-07	met ~trait+A10BA+C10AA+Total_C+HDL_C+A10BA+C10AA+Age+PTGENDER+BMI+PTEDUCAT+BIFAST+APOEGrp+Mag+ICV+(1|subject)+(1|time)	0.000409836
PC ae C44:4	Phosphatidylcholines	Grey matter volume	N	0.114476	0.585099	-4.78e-07	met ~ trait+A10BA+C10AA+Total_C+HDL_C+A10BA+C10AA+Age+PTGENDER+BMI+PTEDUCAT+BIFAST+APOEGrp+Mag+ICV	0.368656	0.719631	-2.75e-07	met ~ trait+A10BA+C10AA+Total_C+HDL_C+A10BA+C10AA+Age+PTGENDER+BMI+PTEDUCAT+BIFAST+APOEGrp+Mag+ICV	0.085237	0.599027	-5.57e-07	met ~ trait+A10BA+C10AA+Total_C+HDL_C+A10BA+C10AA+Age+PTGENDER+BMI+PTEDUCAT+BIFAST+APOEGrp+Mag+ICV	0.324129	0.639032	-3.3e-09	met ~trait*time+A10BA+C10AA+Total_C+HDL_C+A10BA+C10AA+Age+PTGENDER+BMI+PTEDUCAT+BIFAST+APOEGrp+Mag+ICV+(1|subject)	0.111	0.521825	-3.39e-07	met ~trait+A10BA+C10AA+Total_C+HDL_C+A10BA+C10AA+Age+PTGENDER+BMI+PTEDUCAT+BIFAST+APOEGrp+Mag+ICV+(1|subject)+(1|time)	0.000409836
PC ae C44:5	Phosphatidylcholines	Grey matter volume	N	0.0981661	0.551912	-6.64e-07	met ~ trait+A10BA+Total_C+HDL_C+A10BA+Age+PTGENDER+BMI+PTEDUCAT+BIFAST+APOEGrp+Mag+ICV	0.796269	0.928265	-1.05e-07	met ~ trait+A10BA+Total_C+HDL_C+A10BA+Age+PTGENDER+BMI+PTEDUCAT+BIFAST+APOEGrp+Mag+ICV	0.242682	0.767482	-5.05e-07	met ~ trait+A10BA+Total_C+HDL_C+A10BA+Age+PTGENDER+BMI+PTEDUCAT+BIFAST+APOEGrp+Mag+ICV	0.892622	0.974381	-5.58e-10	met ~trait*time+A10BA+Total_C+HDL_C+A10BA+Age+PTGENDER+BMI+PTEDUCAT+BIFAST+APOEGrp+Mag+ICV+(1|subject)	0.144	0.547841	-4.06e-07	met ~trait+A10BA+Total_C+HDL_C+A10BA+Age+PTGENDER+BMI+PTEDUCAT+BIFAST+APOEGrp+Mag+ICV+(1|subject)+(1|time)	0.000409836
PC ae C44:6	Phosphatidylcholines	Grey matter volume	N	0.00505189	0.116194	-1.13e-06	met ~ trait+A10BA+C10AA+Total_C+HDL_C+A10BA+C10AA+Age+PTGENDER+BMI+PTEDUCAT+BIFAST+APOEGrp+Mag+ICV	0.0996991	0.488622	-6.47e-07	met ~ trait+A10BA+C10AA+Total_C+HDL_C+A10BA+C10AA+Age+PTGENDER+BMI+PTEDUCAT+BIFAST+APOEGrp+Mag+ICV	0.0684789	0.566546	-7.54e-07	met ~ trait+A10BA+C10AA+Total_C+HDL_C+A10BA+C10AA+Age+PTGENDER+BMI+PTEDUCAT+BIFAST+APOEGrp+Mag+ICV	0.487241	0.758597	-2.89e-09	met ~trait*time+A10BA+C10AA+Total_C+HDL_C+A10BA+C10AA+Age+PTGENDER+BMI+PTEDUCAT+BIFAST+APOEGrp+Mag+ICV+(1|subject)	0.0107	0.143982	-7.04e-07	met ~trait+A10BA+C10AA+Total_C+HDL_C+A10BA+C10AA+Age+PTGENDER+BMI+PTEDUCAT+BIFAST+APOEGrp+Mag+ICV+(1|subject)+(1|time)	0.000409836
Phe	Amino acids	Grey matter volume	N	0.73	1	-9.41e-08	met ~ trait+M01AE+Age+PTGENDER+BMI+PTEDUCAT+BIFAST+APOEGrp+Mag+ICV	0.0103455	0.199005	6.94e-07	met ~ trait+M01AE+Age+PTGENDER+BMI+PTEDUCAT+BIFAST+APOEGrp+Mag+ICV	0.91445	0.981272	2.98e-08	met ~ trait+M01AE+Age+PTGENDER+BMI+PTEDUCAT+BIFAST+APOEGrp+Mag+ICV	0.00179025	0.0481627	1.55e-08	met ~trait*time+Age+PTGENDER+BMI+PTEDUCAT+BIFAST+APOEGrp+Mag+ICV+(1|subject)	0.135	0.547841	2.78e-07	met ~trait+M01AE+Age+PTGENDER+BMI+PTEDUCAT+BIFAST+APOEGrp+Mag+ICV+(1|subject)+(1|time)	0.000409836
Pro	Amino acids	Grey matter volume	N	0.995362	0.999809	-2.31e-09	met ~ trait+G03CA+Age+PTGENDER+BMI+PTEDUCAT+BIFAST+APOEGrp+Mag+ICV	0.179021	0.567869	5.51e-07	met ~ trait+G03CA+Age+PTGENDER+BMI+PTEDUCAT+BIFAST+APOEGrp+Mag+ICV	0.811282	0.963668	1.06e-07	met ~ trait+G03CA+Age+PTGENDER+BMI+PTEDUCAT+BIFAST+APOEGrp+Mag+ICV	0.971189	0.996798	2.11e-10	met ~trait*time+Age+PTGENDER+BMI+PTEDUCAT+BIFAST+APOEGrp+Mag+ICV+(1|subject)	0.572	0.845182	1.66e-07	met ~trait+G03CA+Age+PTGENDER+BMI+PTEDUCAT+BIFAST+APOEGrp+Mag+ICV+(1|subject)+(1|time)	0.000409836
ProBetaine	Amino acid related	Grey matter volume	N	0.582176	0.999809	1.06e-06	met ~ trait+C10AB+Age+PTGENDER+BMI+PTEDUCAT+BIFAST+APOEGrp+Mag+ICV	0.153539	0.560855	2.82e-06	met ~ trait+C10AB+Age+PTGENDER+BMI+PTEDUCAT+BIFAST+APOEGrp+Mag+ICV	0.91096	0.981272	2.49e-07	met ~ trait+C10AB+Age+PTGENDER+BMI+PTEDUCAT+BIFAST+APOEGrp+Mag+ICV	0.260129	0.577303	-3.25e-08	met ~trait*time+Age+PTGENDER+BMI+PTEDUCAT+BIFAST+APOEGrp+Mag+ICV+(1|subject)	0.422	0.770716	1.16e-06	met ~trait+C10AB+Age+PTGENDER+BMI+PTEDUCAT+BIFAST+APOEGrp+Mag+ICV+(1|subject)+(1|time)	0.000409836
Putrescine	Biogenic amines	Grey matter volume	N	0.943887	0.999809	-4.05e-08	met ~ trait+C03+Age+PTGENDER+BMI+PTEDUCAT+BIFAST+APOEGrp+Mag+ICV	0.488808	0.790213	4.04e-07	met ~ trait+C03+Age+PTGENDER+BMI+PTEDUCAT+BIFAST+APOEGrp+Mag+ICV	0.572875	0.881078	-3.44e-07	met ~ trait+C03+Age+PTGENDER+BMI+PTEDUCAT+BIFAST+APOEGrp+Mag+ICV	0.0660029	0.276012	-1.57e-08	met ~trait*time+Age+PTGENDER+BMI+PTEDUCAT+BIFAST+APOEGrp+Mag+ICV+(1|subject)	0.672	0.883127	-1.77e-07	met ~trait+C03+Age+PTGENDER+BMI+PTEDUCAT+BIFAST+APOEGrp+Mag+ICV+(1|subject)+(1|time)	0.000409836
Sarcosine	Amino acid related	Grey matter volume	N	0.176581	0.716587	6.99e-07	met ~ trait+G03C+Age+PTGENDER+BMI+PTEDUCAT+BIFAST+APOEGrp+Mag+ICV	1.78e-05	0.00300983	2.29e-06	met ~ trait+G03C+Age+PTGENDER+BMI+PTEDUCAT+BIFAST+APOEGrp+Mag+ICV	0.0457371	0.541494	1.15e-06	met ~ trait+G03C+Age+PTGENDER+BMI+PTEDUCAT+BIFAST+APOEGrp+Mag+ICV	0.806853	0.957137	1.91e-09	met ~trait*time+Age+PTGENDER+BMI+PTEDUCAT+BIFAST+APOEGrp+Mag+ICV+(1|subject)	0.00409	0.0852532	1.09e-06	met ~trait+G03C+Age+PTGENDER+BMI+PTEDUCAT+BIFAST+APOEGrp+Mag+ICV+(1|subject)+(1|time)	0.000409836
SDMA	Amino acid related	Grey matter volume	N	0.0032506	0.0989815	-9.11e-07	met ~ trait+C03EA+Age+PTGENDER+BMI+PTEDUCAT+BIFAST+APOEGrp+Mag+ICV	0.173907	0.567869	-4.33e-07	met ~ trait+C03EA+Age+PTGENDER+BMI+PTEDUCAT+BIFAST+APOEGrp+Mag+ICV	0.0211595	0.485116	-7.94e-07	met ~ trait+C03EA+Age+PTGENDER+BMI+PTEDUCAT+BIFAST+APOEGrp+Mag+ICV	0.0104121	0.104333	1.07e-08	met ~trait*time+Age+PTGENDER+BMI+PTEDUCAT+BIFAST+APOEGrp+Mag+ICV+(1|subject)	0.0273	0.268726	-5.04e-07	met ~trait+C03EA+Age+PTGENDER+BMI+PTEDUCAT+BIFAST+APOEGrp+Mag+ICV+(1|subject)+(1|time)	0.000409836
Ser	Amino acids	Grey matter volume	N	0.251	0.773	-3.44e-07	met ~ trait+A02BC+C09B+M05BA+Age+PTGENDER+BMI+PTEDUCAT+BIFAST+APOEGrp+Mag+ICV	0.079575	0.462444	5.28e-07	met ~ trait+A02BC+C09B+M05BA+Age+PTGENDER+BMI+PTEDUCAT+BIFAST+APOEGrp+Mag+ICV	0.739596	0.957124	1.05e-07	met ~ trait+A02BC+C09B+M05BA+Age+PTGENDER+BMI+PTEDUCAT+BIFAST+APOEGrp+Mag+ICV	0.00384829	0.0649078	1.38e-08	met ~trait*time+Age+PTGENDER+BMI+PTEDUCAT+BIFAST+APOEGrp+Mag+ICV+(1|subject)	0.566	0.844979	1.24e-07	met ~trait+A02BC+C09B+M05BA+Age+PTGENDER+BMI+PTEDUCAT+BIFAST+APOEGrp+Mag+ICV+(1|subject)+(1|time)	0.000409836
Serotonin	Biogenic amines	Grey matter volume	N	0.321418	0.874335	-1.06e-06	met ~ trait+C08D+N06AB+N06AX+Age+PTGENDER+BMI+PTEDUCAT+BIFAST+APOEGrp+Mag+ICV	0.507606	0.803895	7.55e-07	met ~ trait+C08D+N06AB+N06AX+Age+PTGENDER+BMI+PTEDUCAT+BIFAST+APOEGrp+Mag+ICV	0.246925	0.769628	-1.44e-06	met ~ trait+C08D+N06AB+N06AX+Age+PTGENDER+BMI+PTEDUCAT+BIFAST+APOEGrp+Mag+ICV	0.11027	0.38075	-2.75e-08	met ~trait*time+C08D+N06AB+N06AX+Age+PTGENDER+BMI+PTEDUCAT+BIFAST+APOEGrp+Mag+ICV+(1|subject)	0.796	0.947299	-2.07e-07	met ~trait+C08D+N06AB+N06AX+Age+PTGENDER+BMI+PTEDUCAT+BIFAST+APOEGrp+Mag+ICV+(1|subject)+(1|time)	0.000409836
SM (OH) C14:1	Sphingomyelins	Grey matter volume	N	0.917341	0.999809	3.39e-08	met ~ trait+C10AA+Total_C+HDL_C+C10AA+Age+PTGENDER+BMI+PTEDUCAT+BIFAST+APOEGrp+Mag+ICV	0.0523813	0.404454	6.29e-07	met ~ trait+C10AA+Total_C+HDL_C+C10AA+Age+PTGENDER+BMI+PTEDUCAT+BIFAST+APOEGrp+Mag+ICV	0.569298	0.881078	-2.02e-07	met ~ trait+C10AA+Total_C+HDL_C+C10AA+Age+PTGENDER+BMI+PTEDUCAT+BIFAST+APOEGrp+Mag+ICV	0.214669	0.540285	5.15e-09	met ~trait*time+C10AA+Total_C+HDL_C+C10AA+Age+PTGENDER+BMI+PTEDUCAT+BIFAST+APOEGrp+Mag+ICV+(1|subject)	0.946	0.993009	-1.59e-08	met ~trait+C10AA+Total_C+HDL_C+C10AA+Age+PTGENDER+BMI+PTEDUCAT+BIFAST+APOEGrp+Mag+ICV+(1|subject)+(1|time)	0.000409836
SM (OH) C16:1	Sphingomyelins	Grey matter volume	N	0.820037	0.999809	-7.77e-08	met ~ trait+C10AA+C10AB+Total_C+HDL_C+C10AA+C10AB+Age+PTGENDER+BMI+PTEDUCAT+BIFAST+APOEGrp+Mag+ICV	0.0645756	0.444765	6.15e-07	met ~ trait+C10AA+C10AB+Total_C+HDL_C+C10AA+C10AB+Age+PTGENDER+BMI+PTEDUCAT+BIFAST+APOEGrp+Mag+ICV	0.763778	0.962088	-1.1e-07	met ~ trait+C10AA+C10AB+Total_C+HDL_C+C10AA+C10AB+Age+PTGENDER+BMI+PTEDUCAT+BIFAST+APOEGrp+Mag+ICV	0.188064	0.508502	6.22e-09	met ~trait*time+C10AA+Total_C+HDL_C+C10AA+Age+PTGENDER+BMI+PTEDUCAT+BIFAST+APOEGrp+Mag+ICV+(1|subject)	0.908	0.987107	-2.84e-08	met ~trait+C10AA+C10AB+Total_C+HDL_C+C10AA+C10AB+Age+PTGENDER+BMI+PTEDUCAT+BIFAST+APOEGrp+Mag+ICV+(1|subject)+(1|time)	0.000409836
SM (OH) C22:1	Sphingomyelins	Grey matter volume	N	0.0682531	0.479667	4.88e-07	met ~ trait+C10AA+G03+Total_C+HDL_C+C10AA+G03+Age+PTGENDER+BMI+PTEDUCAT+BIFAST+APOEGrp+Mag+ICV	0.000213068	0.0154018	1.01e-06	met ~ trait+C10AA+G03+Total_C+HDL_C+C10AA+G03+Age+PTGENDER+BMI+PTEDUCAT+BIFAST+APOEGrp+Mag+ICV	0.038455	0.534247	6.38e-07	met ~ trait+C10AA+G03+Total_C+HDL_C+C10AA+G03+Age+PTGENDER+BMI+PTEDUCAT+BIFAST+APOEGrp+Mag+ICV	0.221356	0.540397	4.99e-09	met ~trait*time+C10AA+Total_C+HDL_C+C10AA+Age+PTGENDER+BMI+PTEDUCAT+BIFAST+APOEGrp+Mag+ICV+(1|subject)	0.00156	0.0657611	6.24e-07	met ~trait+C10AA+G03+Total_C+HDL_C+C10AA+G03+Age+PTGENDER+BMI+PTEDUCAT+BIFAST+APOEGrp+Mag+ICV+(1|subject)+(1|time)	0.000409836
SM (OH) C22:2	Sphingomyelins	Grey matter volume	N	0.523801	0.999809	1.86e-07	met ~ trait+A10BA+C10AA+G03+G04BE+Total_C+HDL_C+A10BA+C10AA+G03+G04BE+Age+PTGENDER+BMI+PTEDUCAT+BIFAST+APOEGrp+Mag+ICV	0.00344638	0.116258	8.4e-07	met ~ trait+A10BA+C10AA+G03+G04BE+Total_C+HDL_C+A10BA+C10AA+G03+G04BE+Age+PTGENDER+BMI+PTEDUCAT+BIFAST+APOEGrp+Mag+ICV	0.530709	0.876194	1.95e-07	met ~ trait+A10BA+C10AA+G03+G04BE+Total_C+HDL_C+A10BA+C10AA+G03+G04BE+Age+PTGENDER+BMI+PTEDUCAT+BIFAST+APOEGrp+Mag+ICV	0.0491682	0.237387	8.4e-09	met ~trait*time+C10AA+G04CA+N02BA+Total_C+HDL_C+C10AA+G04CA+N02BA+Age+PTGENDER+BMI+PTEDUCAT+BIFAST+APOEGrp+Mag+ICV+(1|subject)	0.205	0.627301	2.65e-07	met ~trait+A10BA+C10AA+G03+G04BE+Total_C+HDL_C+A10BA+C10AA+G03+G04BE+Age+PTGENDER+BMI+PTEDUCAT+BIFAST+APOEGrp+Mag+ICV+(1|subject)+(1|time)	0.000409836
SM (OH) C24:1	Sphingomyelins	Grey matter volume	N	0.0929038	0.534197	5.1e-07	met ~ trait+Total_C+HDL_C+Age+PTGENDER+BMI+PTEDUCAT+BIFAST+APOEGrp+Mag+ICV	3.56e-05	0.00449971	1.27e-06	met ~ trait+Total_C+HDL_C+Age+PTGENDER+BMI+PTEDUCAT+BIFAST+APOEGrp+Mag+ICV	0.0581544	0.545729	6.57e-07	met ~ trait+Total_C+HDL_C+Age+PTGENDER+BMI+PTEDUCAT+BIFAST+APOEGrp+Mag+ICV	0.366444	0.666606	3.95e-09	met ~trait*time+C07AB+C10AA+Total_C+HDL_C+C07AB+C10AA+Age+PTGENDER+BMI+PTEDUCAT+BIFAST+APOEGrp+Mag+ICV+(1|subject)	0.00186	0.0716097	6.95e-07	met ~trait+Total_C+HDL_C+Age+PTGENDER+BMI+PTEDUCAT+BIFAST+APOEGrp+Mag+ICV+(1|subject)+(1|time)	0.000409836
SM C16:0	Sphingomyelins	Grey matter volume	N	0.120607	0.610269	-2.83e-07	met ~ trait+A10BA+C10AA+Total_C+HDL_C+A10BA+C10AA+Age+PTGENDER+BMI+PTEDUCAT+BIFAST+APOEGrp+Mag+ICV	0.372615	0.719631	1.61e-07	met ~ trait+A10BA+C10AA+Total_C+HDL_C+A10BA+C10AA+Age+PTGENDER+BMI+PTEDUCAT+BIFAST+APOEGrp+Mag+ICV	0.0451772	0.541494	-4.03e-07	met ~ trait+A10BA+C10AA+Total_C+HDL_C+A10BA+C10AA+Age+PTGENDER+BMI+PTEDUCAT+BIFAST+APOEGrp+Mag+ICV	0.656856	0.874655	-1.38e-09	met ~trait*time+C10AA+Total_C+HDL_C+C10AA+Age+PTGENDER+BMI+PTEDUCAT+BIFAST+APOEGrp+Mag+ICV+(1|subject)	0.151	0.549041	-1.83e-07	met ~trait+A10BA+C10AA+Total_C+HDL_C+A10BA+C10AA+Age+PTGENDER+BMI+PTEDUCAT+BIFAST+APOEGrp+Mag+ICV+(1|subject)+(1|time)	0.000409836
SM C16:1	Sphingomyelins	Grey matter volume	N	0.230653	0.761096	-2.87e-07	met ~ trait+A10BA+C10AA+G04BE+Total_C+HDL_C+A10BA+C10AA+G04BE+Age+PTGENDER+BMI+PTEDUCAT+BIFAST+APOEGrp+Mag+ICV	0.899215	0.955888	-3.15e-08	met ~ trait+A10BA+C10AA+G04BE+Total_C+HDL_C+A10BA+C10AA+G04BE+Age+PTGENDER+BMI+PTEDUCAT+BIFAST+APOEGrp+Mag+ICV	0.168986	0.690246	-3.59e-07	met ~ trait+A10BA+C10AA+G04BE+Total_C+HDL_C+A10BA+C10AA+G04BE+Age+PTGENDER+BMI+PTEDUCAT+BIFAST+APOEGrp+Mag+ICV	0.0371489	0.201997	7.59e-09	met ~trait*time+A10BA+C10AA+N02BA+Total_C+HDL_C+A10BA+C10AA+N02BA+Age+PTGENDER+BMI+PTEDUCAT+BIFAST+APOEGrp+Mag+ICV+(1|subject)	0.153	0.550833	-2.5e-07	met ~trait+A10BA+C10AA+G04BE+Total_C+HDL_C+A10BA+C10AA+G04BE+Age+PTGENDER+BMI+PTEDUCAT+BIFAST+APOEGrp+Mag+ICV+(1|subject)+(1|time)	0.000409836
SM C18:0	Sphingomyelins	Grey matter volume	N	0.99868	0.999809	5.41e-10	met ~ trait+Total_C+HDL_C+Age+PTGENDER+BMI+PTEDUCAT+BIFAST+APOEGrp+Mag+ICV	0.521558	0.807059	2.13e-07	met ~ trait+Total_C+HDL_C+Age+PTGENDER+BMI+PTEDUCAT+BIFAST+APOEGrp+Mag+ICV	0.605351	0.896329	-1.79e-07	met ~ trait+Total_C+HDL_C+Age+PTGENDER+BMI+PTEDUCAT+BIFAST+APOEGrp+Mag+ICV	0.935125	0.978723	-3.93e-10	met ~trait*time+M05BA+Total_C+HDL_C+M05BA+Age+PTGENDER+BMI+PTEDUCAT+BIFAST+APOEGrp+Mag+ICV+(1|subject)	0.985	0.996603	-4.36e-09	met ~trait+Total_C+HDL_C+Age+PTGENDER+BMI+PTEDUCAT+BIFAST+APOEGrp+Mag+ICV+(1|subject)+(1|time)	0.000409836
SM C18:1	Sphingomyelins	Grey matter volume	N	0.409142	0.932548	-2.88e-07	met ~ trait+C10AB+G04BE+M05BA+Total_C+HDL_C+C10AB+G04BE+M05BA+Age+PTGENDER+BMI+PTEDUCAT+BIFAST+APOEGrp+Mag+ICV	0.921812	0.961725	3.51e-08	met ~ trait+C10AB+G04BE+M05BA+Total_C+HDL_C+C10AB+G04BE+M05BA+Age+PTGENDER+BMI+PTEDUCAT+BIFAST+APOEGrp+Mag+ICV	0.350979	0.846093	-3.36e-07	met ~ trait+C10AB+G04BE+M05BA+Total_C+HDL_C+C10AB+G04BE+M05BA+Age+PTGENDER+BMI+PTEDUCAT+BIFAST+APOEGrp+Mag+ICV	0.00965983	0.103997	1.32e-08	met ~trait*time+M05BA+Total_C+HDL_C+M05BA+Age+PTGENDER+BMI+PTEDUCAT+BIFAST+APOEGrp+Mag+ICV+(1|subject)	0.411	0.770716	-2.06e-07	met ~trait+C10AB+G04BE+M05BA+Total_C+HDL_C+C10AB+G04BE+M05BA+Age+PTGENDER+BMI+PTEDUCAT+BIFAST+APOEGrp+Mag+ICV+(1|subject)+(1|time)	0.000409836
SM C20:2	Sphingomyelins	Grey matter volume	N	0.2468	0.773394	-4.59e-07	met ~ trait+A10BA+G03+G03C+M05BA+Total_C+HDL_C+A10BA+G03+G03C+M05BA+Age+PTGENDER+BMI+PTEDUCAT+BIFAST+APOEGrp+Mag+ICV	0.118664	0.522145	-6.3e-07	met ~ trait+A10BA+G03+G03C+M05BA+Total_C+HDL_C+A10BA+G03+G03C+M05BA+Age+PTGENDER+BMI+PTEDUCAT+BIFAST+APOEGrp+Mag+ICV	0.0491372	0.541494	-7.97e-07	met ~ trait+A10BA+G03+G03C+M05BA+Total_C+HDL_C+A10BA+G03+G03C+M05BA+Age+PTGENDER+BMI+PTEDUCAT+BIFAST+APOEGrp+Mag+ICV	0.0462086	0.227541	1.2e-08	met ~trait*time+C10AA+G03C+M05BA+Total_C+HDL_C+C10AA+G03C+M05BA+Age+PTGENDER+BMI+PTEDUCAT+BIFAST+APOEGrp+Mag+ICV+(1|subject)	0.184	0.602063	-3.75e-07	met ~trait+A10BA+G03+G03C+M05BA+Total_C+HDL_C+A10BA+G03+G03C+M05BA+Age+PTGENDER+BMI+PTEDUCAT+BIFAST+APOEGrp+Mag+ICV+(1|subject)+(1|time)	0.000409836
SM C24:0	Sphingomyelins	Grey matter volume	N	0.677802	0.999809	1.12e-07	met ~ trait+C10AA+Total_C+HDL_C+C10AA+Age+PTGENDER+BMI+PTEDUCAT+BIFAST+APOEGrp+Mag+ICV	0.033865	0.364589	5.92e-07	met ~ trait+C10AA+Total_C+HDL_C+C10AA+Age+PTGENDER+BMI+PTEDUCAT+BIFAST+APOEGrp+Mag+ICV	0.546643	0.881078	1.83e-07	met ~ trait+C10AA+Total_C+HDL_C+C10AA+Age+PTGENDER+BMI+PTEDUCAT+BIFAST+APOEGrp+Mag+ICV	0.407699	0.689953	3.5e-09	met ~trait*time+C10AA+Total_C+HDL_C+C10AA+Age+PTGENDER+BMI+PTEDUCAT+BIFAST+APOEGrp+Mag+ICV+(1|subject)	0.118	0.531354	3.11e-07	met ~trait+C10AA+Total_C+HDL_C+C10AA+Age+PTGENDER+BMI+PTEDUCAT+BIFAST+APOEGrp+Mag+ICV+(1|subject)+(1|time)	0.000409836
SM C24:1	Sphingomyelins	Grey matter volume	N	0.294425	0.83696	-2.77e-07	met ~ trait+A10BA+C01DA+C10AA+C10BA02+G03+Total_C+HDL_C+A10BA+C01DA+C10AA+C10BA02+G03+Age+PTGENDER+BMI+PTEDUCAT+BIFAST+APOEGrp+Mag+ICV	0.187849	0.567869	3.56e-07	met ~ trait+A10BA+C01DA+C10AA+C10BA02+G03+Total_C+HDL_C+A10BA+C01DA+C10AA+C10BA02+G03+Age+PTGENDER+BMI+PTEDUCAT+BIFAST+APOEGrp+Mag+ICV	0.397396	0.849284	-2.51e-07	met ~ trait+A10BA+C01DA+C10AA+C10BA02+G03+Total_C+HDL_C+A10BA+C01DA+C10AA+C10BA02+G03+Age+PTGENDER+BMI+PTEDUCAT+BIFAST+APOEGrp+Mag+ICV	0.609512	0.847145	-2.08e-09	met ~trait*time+A10BA+C10AA+Total_C+HDL_C+A10BA+C10AA+Age+PTGENDER+BMI+PTEDUCAT+BIFAST+APOEGrp+Mag+ICV+(1|subject)	0.642	0.870486	-8.94e-08	met ~trait+A10BA+C01DA+C10AA+C10BA02+G03+Total_C+HDL_C+A10BA+C01DA+C10AA+C10BA02+G03+Age+PTGENDER+BMI+PTEDUCAT+BIFAST+APOEGrp+Mag+ICV+(1|subject)+(1|time)	0.000409836
SM C26:0	Sphingomyelins	Grey matter volume	N	0.86686	0.999809	4.35e-08	met ~ trait+A10BA+C10AA+Total_C+HDL_C+A10BA+C10AA+Age+PTGENDER+BMI+PTEDUCAT+BIFAST+APOEGrp+Mag+ICV	0.00171364	0.0667	8.34e-07	met ~ trait+A10BA+C10AA+Total_C+HDL_C+A10BA+C10AA+Age+PTGENDER+BMI+PTEDUCAT+BIFAST+APOEGrp+Mag+ICV	0.209231	0.742882	3.79e-07	met ~ trait+A10BA+C10AA+Total_C+HDL_C+A10BA+C10AA+Age+PTGENDER+BMI+PTEDUCAT+BIFAST+APOEGrp+Mag+ICV	0.995892	0.998625	-2.08e-11	met ~trait*time+C10AA+Total_C+HDL_C+C10AA+Age+PTGENDER+BMI+PTEDUCAT+BIFAST+APOEGrp+Mag+ICV+(1|subject)	0.0733	0.44581	3.42e-07	met ~trait+A10BA+C10AA+Total_C+HDL_C+A10BA+C10AA+Age+PTGENDER+BMI+PTEDUCAT+BIFAST+APOEGrp+Mag+ICV+(1|subject)+(1|time)	0.000409836
SM C26:1	Sphingomyelins	Grey matter volume	N	0.592953	0.999809	-1.75e-07	met ~ trait+A10BA+C10AA+Total_C+HDL_C+A10BA+C10AA+Age+PTGENDER+BMI+PTEDUCAT+BIFAST+APOEGrp+Mag+ICV	0.0271064	0.342895	7.44e-07	met ~ trait+A10BA+C10AA+Total_C+HDL_C+A10BA+C10AA+Age+PTGENDER+BMI+PTEDUCAT+BIFAST+APOEGrp+Mag+ICV	0.71715	0.94254	-1.32e-07	met ~ trait+A10BA+C10AA+Total_C+HDL_C+A10BA+C10AA+Age+PTGENDER+BMI+PTEDUCAT+BIFAST+APOEGrp+Mag+ICV	0.44786	0.726337	-3.57e-09	met ~trait*time+C10AA+Total_C+HDL_C+C10AA+Age+PTGENDER+BMI+PTEDUCAT+BIFAST+APOEGrp+Mag+ICV+(1|subject)	0.609	0.86292	1.23e-07	met ~trait+A10BA+C10AA+Total_C+HDL_C+A10BA+C10AA+Age+PTGENDER+BMI+PTEDUCAT+BIFAST+APOEGrp+Mag+ICV+(1|subject)+(1|time)	0.000409836
t4-OH-Pro	Amino acid related	Grey matter volume	N	0.790169	0.999809	-1.56e-07	met ~ trait+Age+PTGENDER+BMI+PTEDUCAT+BIFAST+APOEGrp+Mag+ICV	0.695309	0.894065	-2.31e-07	met ~ trait+Age+PTGENDER+BMI+PTEDUCAT+BIFAST+APOEGrp+Mag+ICV	0.572525	0.881078	-3.68e-07	met ~ trait+Age+PTGENDER+BMI+PTEDUCAT+BIFAST+APOEGrp+Mag+ICV	0.189203	0.508502	1.35e-08	met ~trait*time+Age+PTGENDER+BMI+PTEDUCAT+BIFAST+APOEGrp+Mag+ICV+(1|subject)	0.442	0.789328	-3.15e-07	met ~trait+Age+PTGENDER+BMI+PTEDUCAT+BIFAST+APOEGrp+Mag+ICV+(1|subject)+(1|time)	0.000409836
Taurine	Amino acid related	Grey matter volume	N	0.238477	0.773394	-5.58e-07	met ~ trait+Age+PTGENDER+BMI+PTEDUCAT+BIFAST+APOEGrp+Mag+ICV	0.902878	0.955957	-6.21e-08	met ~ trait+Age+PTGENDER+BMI+PTEDUCAT+BIFAST+APOEGrp+Mag+ICV	0.160575	0.673906	7.55e-07	met ~ trait+Age+PTGENDER+BMI+PTEDUCAT+BIFAST+APOEGrp+Mag+ICV	0.00353952	0.0617585	2.45e-08	met ~trait*time+Age+PTGENDER+BMI+PTEDUCAT+BIFAST+APOEGrp+Mag+ICV+(1|subject)	0.974	0.993009	1.13e-08	met ~trait+Age+PTGENDER+BMI+PTEDUCAT+BIFAST+APOEGrp+Mag+ICV+(1|subject)+(1|time)	0.000409836
TCA	Bile acids	Grey matter volume	N	0.814883	0.999809	3.44e-07	met ~ trait+Total_C+HDL_C+Age+PTGENDER+BMI+PTEDUCAT+BIFAST+APOEGrp+Mag+ICV	0.475407	0.787033	1.09e-06	met ~ trait+Total_C+HDL_C+Age+PTGENDER+BMI+PTEDUCAT+BIFAST+APOEGrp+Mag+ICV	0.0828741	0.599027	2.76e-06	met ~ trait+Total_C+HDL_C+Age+PTGENDER+BMI+PTEDUCAT+BIFAST+APOEGrp+Mag+ICV	0.351415	0.660489	2.16e-08	met ~trait*time+Total_C+HDL_C+Age+PTGENDER+BMI+PTEDUCAT+BIFAST+APOEGrp+Mag+ICV+(1|subject)	0.394	0.770716	9.08e-07	met ~trait+Total_C+HDL_C+Age+PTGENDER+BMI+PTEDUCAT+BIFAST+APOEGrp+Mag+ICV+(1|subject)+(1|time)	0.000409836
TDCA	Bile acids	Grey matter volume	N	0.00933692	0.157483	-4.51e-06	met ~ trait+Total_C+HDL_C+Age+PTGENDER+BMI+PTEDUCAT+BIFAST+APOEGrp+Mag+ICV	0.0969389	0.48718	-3.09e-06	met ~ trait+Total_C+HDL_C+Age+PTGENDER+BMI+PTEDUCAT+BIFAST+APOEGrp+Mag+ICV	0.471218	0.849284	-1.4e-06	met ~ trait+Total_C+HDL_C+Age+PTGENDER+BMI+PTEDUCAT+BIFAST+APOEGrp+Mag+ICV	0.757937	0.949127	-8.86e-09	met ~trait*time+Total_C+HDL_C+Age+PTGENDER+BMI+PTEDUCAT+BIFAST+APOEGrp+Mag+ICV+(1|subject)	0.0392	0.310008	-2.62e-06	met ~trait+Total_C+HDL_C+Age+PTGENDER+BMI+PTEDUCAT+BIFAST+APOEGrp+Mag+ICV+(1|subject)+(1|time)	0.000409836
TG(14:0_32:2)	Triglycerides	Grey matter volume	N	0.976056	0.999809	3.67e-08	met ~ trait+Total_C+HDL_C+Age+PTGENDER+BMI+PTEDUCAT+BIFAST+APOEGrp+Mag+ICV	0.413545	0.761383	-1.02e-06	met ~ trait+Total_C+HDL_C+Age+PTGENDER+BMI+PTEDUCAT+BIFAST+APOEGrp+Mag+ICV	0.941889	0.981272	9.67e-08	met ~ trait+Total_C+HDL_C+Age+PTGENDER+BMI+PTEDUCAT+BIFAST+APOEGrp+Mag+ICV	0.995961	0.998625	-1.03e-10	met ~trait*time+Total_C+HDL_C+Age+PTGENDER+BMI+PTEDUCAT+BIFAST+APOEGrp+Mag+ICV+(1|subject)	0.473	0.802766	-6.23e-07	met ~trait+Total_C+HDL_C+Age+PTGENDER+BMI+PTEDUCAT+BIFAST+APOEGrp+Mag+ICV+(1|subject)+(1|time)	0.000409836
TG(14:0_34:0)	Triglycerides	Grey matter volume	N	0.809526	0.999809	3.16e-07	met ~ trait+B01AA+C10AB+Total_C+HDL_C+B01AA+C10AB+Age+PTGENDER+BMI+PTEDUCAT+BIFAST+APOEGrp+Mag+ICV	0.343615	0.700181	-1.27e-06	met ~ trait+B01AA+C10AB+Total_C+HDL_C+B01AA+C10AB+Age+PTGENDER+BMI+PTEDUCAT+BIFAST+APOEGrp+Mag+ICV	0.822279	0.969642	3.19e-07	met ~ trait+B01AA+C10AB+Total_C+HDL_C+B01AA+C10AB+Age+PTGENDER+BMI+PTEDUCAT+BIFAST+APOEGrp+Mag+ICV	0.340213	0.655441	-1.99e-08	met ~trait*time+Total_C+HDL_C+Age+PTGENDER+BMI+PTEDUCAT+BIFAST+APOEGrp+Mag+ICV+(1|subject)	0.637	0.870486	-4.47e-07	met ~trait+B01AA+C10AB+Total_C+HDL_C+B01AA+C10AB+Age+PTGENDER+BMI+PTEDUCAT+BIFAST+APOEGrp+Mag+ICV+(1|subject)+(1|time)	0.000409836
TG(14:0_34:1)	Triglycerides	Grey matter volume	N	0.915597	0.999809	1.31e-07	met ~ trait+Total_C+HDL_C+Age+PTGENDER+BMI+PTEDUCAT+BIFAST+APOEGrp+Mag+ICV	0.359092	0.718185	-1.16e-06	met ~ trait+Total_C+HDL_C+Age+PTGENDER+BMI+PTEDUCAT+BIFAST+APOEGrp+Mag+ICV	0.872972	0.981211	2.13e-07	met ~ trait+Total_C+HDL_C+Age+PTGENDER+BMI+PTEDUCAT+BIFAST+APOEGrp+Mag+ICV	0.494144	0.764638	-1.31e-08	met ~trait*time+Total_C+HDL_C+Age+PTGENDER+BMI+PTEDUCAT+BIFAST+APOEGrp+Mag+ICV+(1|subject)	0.6	0.859965	-4.67e-07	met ~trait+Total_C+HDL_C+Age+PTGENDER+BMI+PTEDUCAT+BIFAST+APOEGrp+Mag+ICV+(1|subject)+(1|time)	0.000409836
TG(14:0_34:2)	Triglycerides	Grey matter volume	N	0.769617	0.999809	-3.15e-07	met ~ trait+Total_C+HDL_C+Age+PTGENDER+BMI+PTEDUCAT+BIFAST+APOEGrp+Mag+ICV	0.135079	0.531743	-1.63e-06	met ~ trait+Total_C+HDL_C+Age+PTGENDER+BMI+PTEDUCAT+BIFAST+APOEGrp+Mag+ICV	0.666339	0.918712	-4.99e-07	met ~ trait+Total_C+HDL_C+Age+PTGENDER+BMI+PTEDUCAT+BIFAST+APOEGrp+Mag+ICV	0.803578	0.957137	-4.17e-09	met ~trait*time+Total_C+HDL_C+Age+PTGENDER+BMI+PTEDUCAT+BIFAST+APOEGrp+Mag+ICV+(1|subject)	0.271	0.662227	-8.53e-07	met ~trait+Total_C+HDL_C+Age+PTGENDER+BMI+PTEDUCAT+BIFAST+APOEGrp+Mag+ICV+(1|subject)+(1|time)	0.000409836
TG(14:0_34:3)	Triglycerides	Grey matter volume	N	0.670536	0.999809	-4.27e-07	met ~ trait+Total_C+HDL_C+Age+PTGENDER+BMI+PTEDUCAT+BIFAST+APOEGrp+Mag+ICV	0.0795659	0.462444	-1.76e-06	met ~ trait+Total_C+HDL_C+Age+PTGENDER+BMI+PTEDUCAT+BIFAST+APOEGrp+Mag+ICV	0.429881	0.849284	-8.43e-07	met ~ trait+Total_C+HDL_C+Age+PTGENDER+BMI+PTEDUCAT+BIFAST+APOEGrp+Mag+ICV	0.712097	0.928311	5.82e-09	met ~trait*time+Total_C+HDL_C+Age+PTGENDER+BMI+PTEDUCAT+BIFAST+APOEGrp+Mag+ICV+(1|subject)	0.157	0.550833	-1.01e-06	met ~trait+Total_C+HDL_C+Age+PTGENDER+BMI+PTEDUCAT+BIFAST+APOEGrp+Mag+ICV+(1|subject)+(1|time)	0.000409836
TG(14:0_35:1)	Triglycerides	Grey matter volume	N	0.42117	0.93882	8.27e-07	met ~ trait+Total_C+HDL_C+Age+PTGENDER+BMI+PTEDUCAT+BIFAST+APOEGrp+Mag+ICV	0.71992	0.897241	-3.78e-07	met ~ trait+Total_C+HDL_C+Age+PTGENDER+BMI+PTEDUCAT+BIFAST+APOEGrp+Mag+ICV	0.710923	0.941694	4.17e-07	met ~ trait+Total_C+HDL_C+Age+PTGENDER+BMI+PTEDUCAT+BIFAST+APOEGrp+Mag+ICV	0.849086	0.966382	-3.15e-09	met ~trait*time+Total_C+HDL_C+Age+PTGENDER+BMI+PTEDUCAT+BIFAST+APOEGrp+Mag+ICV+(1|subject)	0.965	0.993009	3.29e-08	met ~trait+Total_C+HDL_C+Age+PTGENDER+BMI+PTEDUCAT+BIFAST+APOEGrp+Mag+ICV+(1|subject)+(1|time)	0.000409836
TG(14:0_35:2)	Triglycerides	Grey matter volume	N	0.752917	0.999809	2.91e-07	met ~ trait+Total_C+HDL_C+Age+PTGENDER+BMI+PTEDUCAT+BIFAST+APOEGrp+Mag+ICV	0.574567	0.83449	-5.29e-07	met ~ trait+Total_C+HDL_C+Age+PTGENDER+BMI+PTEDUCAT+BIFAST+APOEGrp+Mag+ICV	0.938478	0.981272	-7.73e-08	met ~ trait+Total_C+HDL_C+Age+PTGENDER+BMI+PTEDUCAT+BIFAST+APOEGrp+Mag+ICV	0.720674	0.928311	5.17e-09	met ~trait*time+Total_C+HDL_C+Age+PTGENDER+BMI+PTEDUCAT+BIFAST+APOEGrp+Mag+ICV+(1|subject)	0.699	0.895202	-2.58e-07	met ~trait+Total_C+HDL_C+Age+PTGENDER+BMI+PTEDUCAT+BIFAST+APOEGrp+Mag+ICV+(1|subject)+(1|time)	0.000409836
TG(14:0_36:1)	Triglycerides	Grey matter volume	N	0.81945	0.999809	2.26e-07	met ~ trait+Total_C+HDL_C+Age+PTGENDER+BMI+PTEDUCAT+BIFAST+APOEGrp+Mag+ICV	0.327973	0.688608	-1e-06	met ~ trait+Total_C+HDL_C+Age+PTGENDER+BMI+PTEDUCAT+BIFAST+APOEGrp+Mag+ICV	0.80534	0.963362	2.66e-07	met ~ trait+Total_C+HDL_C+Age+PTGENDER+BMI+PTEDUCAT+BIFAST+APOEGrp+Mag+ICV	0.920941	0.977158	-1.54e-09	met ~trait*time+Total_C+HDL_C+Age+PTGENDER+BMI+PTEDUCAT+BIFAST+APOEGrp+Mag+ICV+(1|subject)	0.555	0.842206	-4.24e-07	met ~trait+Total_C+HDL_C+Age+PTGENDER+BMI+PTEDUCAT+BIFAST+APOEGrp+Mag+ICV+(1|subject)+(1|time)	0.000409836
TG(14:0_36:2)	Triglycerides	Grey matter volume	N	0.910502	0.999809	9.7e-08	met ~ trait+Total_C+HDL_C+Age+PTGENDER+BMI+PTEDUCAT+BIFAST+APOEGrp+Mag+ICV	0.429783	0.762362	-6.95e-07	met ~ trait+Total_C+HDL_C+Age+PTGENDER+BMI+PTEDUCAT+BIFAST+APOEGrp+Mag+ICV	0.89584	0.981211	1.21e-07	met ~ trait+Total_C+HDL_C+Age+PTGENDER+BMI+PTEDUCAT+BIFAST+APOEGrp+Mag+ICV	0.456107	0.732667	9.85e-09	met ~trait*time+Total_C+HDL_C+Age+PTGENDER+BMI+PTEDUCAT+BIFAST+APOEGrp+Mag+ICV+(1|subject)	0.632	0.870486	-2.97e-07	met ~trait+Total_C+HDL_C+Age+PTGENDER+BMI+PTEDUCAT+BIFAST+APOEGrp+Mag+ICV+(1|subject)+(1|time)	0.000409836
TG(14:0_36:3)	Triglycerides	Grey matter volume	N	0.471897	0.982634	-5.4e-07	met ~ trait+Total_C+HDL_C+Age+PTGENDER+BMI+PTEDUCAT+BIFAST+APOEGrp+Mag+ICV	0.0896517	0.477513	-1.31e-06	met ~ trait+Total_C+HDL_C+Age+PTGENDER+BMI+PTEDUCAT+BIFAST+APOEGrp+Mag+ICV	0.801078	0.963362	-2.03e-07	met ~ trait+Total_C+HDL_C+Age+PTGENDER+BMI+PTEDUCAT+BIFAST+APOEGrp+Mag+ICV	0.059801	0.256281	2.21e-08	met ~trait*time+Total_C+HDL_C+Age+PTGENDER+BMI+PTEDUCAT+BIFAST+APOEGrp+Mag+ICV+(1|subject)	0.176	0.59116	-7.32e-07	met ~trait+Total_C+HDL_C+Age+PTGENDER+BMI+PTEDUCAT+BIFAST+APOEGrp+Mag+ICV+(1|subject)+(1|time)	0.000409836
TG(14:0_36:4)	Triglycerides	Grey matter volume	N	0.41517	0.93784	-6.74e-07	met ~ trait+Total_C+HDL_C+Age+PTGENDER+BMI+PTEDUCAT+BIFAST+APOEGrp+Mag+ICV	0.031429	0.353401	-1.85e-06	met ~ trait+Total_C+HDL_C+Age+PTGENDER+BMI+PTEDUCAT+BIFAST+APOEGrp+Mag+ICV	0.721007	0.944578	-3.2e-07	met ~ trait+Total_C+HDL_C+Age+PTGENDER+BMI+PTEDUCAT+BIFAST+APOEGrp+Mag+ICV	0.0318021	0.19157	2.82e-08	met ~trait*time+Total_C+HDL_C+Age+PTGENDER+BMI+PTEDUCAT+BIFAST+APOEGrp+Mag+ICV+(1|subject)	0.0811	0.461348	-1.04e-06	met ~trait+Total_C+HDL_C+Age+PTGENDER+BMI+PTEDUCAT+BIFAST+APOEGrp+Mag+ICV+(1|subject)+(1|time)	0.000409836
TG(14:0_38:4)	Triglycerides	Grey matter volume	N	0.429364	0.94335	6.75e-07	met ~ trait+Total_C+HDL_C+Age+PTGENDER+BMI+PTEDUCAT+BIFAST+APOEGrp+Mag+ICV	0.448373	0.774475	-6.57e-07	met ~ trait+Total_C+HDL_C+Age+PTGENDER+BMI+PTEDUCAT+BIFAST+APOEGrp+Mag+ICV	0.633561	0.905797	4.4e-07	met ~ trait+Total_C+HDL_C+Age+PTGENDER+BMI+PTEDUCAT+BIFAST+APOEGrp+Mag+ICV	0.525369	0.793543	8.58e-09	met ~trait*time+Total_C+HDL_C+Age+PTGENDER+BMI+PTEDUCAT+BIFAST+APOEGrp+Mag+ICV+(1|subject)	0.887	0.975827	-8.71e-08	met ~trait+Total_C+HDL_C+Age+PTGENDER+BMI+PTEDUCAT+BIFAST+APOEGrp+Mag+ICV+(1|subject)+(1|time)	0.000409836
TG(14:0_38:5)	Triglycerides	Grey matter volume	N	0.510332	0.999809	5.16e-07	met ~ trait+Total_C+HDL_C+Age+PTGENDER+BMI+PTEDUCAT+BIFAST+APOEGrp+Mag+ICV	0.466932	0.782509	-5.84e-07	met ~ trait+Total_C+HDL_C+Age+PTGENDER+BMI+PTEDUCAT+BIFAST+APOEGrp+Mag+ICV	0.716518	0.94254	3.07e-07	met ~ trait+Total_C+HDL_C+Age+PTGENDER+BMI+PTEDUCAT+BIFAST+APOEGrp+Mag+ICV	0.273301	0.596079	1.36e-08	met ~trait*time+Total_C+HDL_C+Age+PTGENDER+BMI+PTEDUCAT+BIFAST+APOEGrp+Mag+ICV+(1|subject)	0.791	0.94629	-1.5e-07	met ~trait+Total_C+HDL_C+Age+PTGENDER+BMI+PTEDUCAT+BIFAST+APOEGrp+Mag+ICV+(1|subject)+(1|time)	0.000409836
TG(14:0_40:5)	Triglycerides	Grey matter volume	N	0.37037	0.90813	5.45e-07	met ~ trait+Total_C+HDL_C+Age+PTGENDER+BMI+PTEDUCAT+BIFAST+APOEGrp+Mag+ICV	0.836271	0.94034	1.32e-07	met ~ trait+Total_C+HDL_C+Age+PTGENDER+BMI+PTEDUCAT+BIFAST+APOEGrp+Mag+ICV	0.772527	0.962088	-1.98e-07	met ~ trait+Total_C+HDL_C+Age+PTGENDER+BMI+PTEDUCAT+BIFAST+APOEGrp+Mag+ICV	0.801268	0.957137	2.44e-09	met ~trait*time+Total_C+HDL_C+Age+PTGENDER+BMI+PTEDUCAT+BIFAST+APOEGrp+Mag+ICV+(1|subject)	0.983	0.996365	9.82e-09	met ~trait+Total_C+HDL_C+Age+PTGENDER+BMI+PTEDUCAT+BIFAST+APOEGrp+Mag+ICV+(1|subject)+(1|time)	0.000409836
TG(16:0_28:1)	Triglycerides	Grey matter volume	N	0.779718	0.999809	4.56e-07	met ~ trait+B01AA+Total_C+HDL_C+B01AA+Age+PTGENDER+BMI+PTEDUCAT+BIFAST+APOEGrp+Mag+ICV	0.568803	0.831833	-9.49e-07	met ~ trait+B01AA+Total_C+HDL_C+B01AA+Age+PTGENDER+BMI+PTEDUCAT+BIFAST+APOEGrp+Mag+ICV	0.636504	0.907193	8.48e-07	met ~ trait+B01AA+Total_C+HDL_C+B01AA+Age+PTGENDER+BMI+PTEDUCAT+BIFAST+APOEGrp+Mag+ICV	0.582191	0.82543	-1.53e-08	met ~trait*time+Total_C+HDL_C+Age+PTGENDER+BMI+PTEDUCAT+BIFAST+APOEGrp+Mag+ICV+(1|subject)	0.867	0.970212	-1.94e-07	met ~trait+B01AA+Total_C+HDL_C+B01AA+Age+PTGENDER+BMI+PTEDUCAT+BIFAST+APOEGrp+Mag+ICV+(1|subject)+(1|time)	0.000409836
TG(16:0_28:2)	Triglycerides	Grey matter volume	N	0.901802	0.999809	1.57e-07	met ~ trait+C10AB+Total_C+HDL_C+C10AB+Age+PTGENDER+BMI+PTEDUCAT+BIFAST+APOEGrp+Mag+ICV	0.425833	0.761383	-1.06e-06	met ~ trait+C10AB+Total_C+HDL_C+C10AB+Age+PTGENDER+BMI+PTEDUCAT+BIFAST+APOEGrp+Mag+ICV	0.808704	0.963668	3.41e-07	met ~ trait+C10AB+Total_C+HDL_C+C10AB+Age+PTGENDER+BMI+PTEDUCAT+BIFAST+APOEGrp+Mag+ICV	0.58428	0.82543	-1.22e-08	met ~trait*time+Total_C+HDL_C+Age+PTGENDER+BMI+PTEDUCAT+BIFAST+APOEGrp+Mag+ICV+(1|subject)	0.552	0.842206	-5.42e-07	met ~trait+C10AB+Total_C+HDL_C+C10AB+Age+PTGENDER+BMI+PTEDUCAT+BIFAST+APOEGrp+Mag+ICV+(1|subject)+(1|time)	0.000409836
TG(16:0_30:2)	Triglycerides	Grey matter volume	N	0.762401	0.999809	-4.21e-07	met ~ trait+Total_C+HDL_C+Age+PTGENDER+BMI+PTEDUCAT+BIFAST+APOEGrp+Mag+ICV	0.211717	0.583104	-1.78e-06	met ~ trait+Total_C+HDL_C+Age+PTGENDER+BMI+PTEDUCAT+BIFAST+APOEGrp+Mag+ICV	0.783773	0.962088	4.18e-07	met ~ trait+Total_C+HDL_C+Age+PTGENDER+BMI+PTEDUCAT+BIFAST+APOEGrp+Mag+ICV	0.621594	0.847145	-1.17e-08	met ~trait*time+Total_C+HDL_C+Age+PTGENDER+BMI+PTEDUCAT+BIFAST+APOEGrp+Mag+ICV+(1|subject)	0.403	0.770716	-8.2e-07	met ~trait+Total_C+HDL_C+Age+PTGENDER+BMI+PTEDUCAT+BIFAST+APOEGrp+Mag+ICV+(1|subject)+(1|time)	0.000409836
TG(16:0_32:0)	Triglycerides	Grey matter volume	N	0.608686	0.999809	6.89e-07	met ~ trait+B01AA+C10AB+Total_C+HDL_C+B01AA+C10AB+Age+PTGENDER+BMI+PTEDUCAT+BIFAST+APOEGrp+Mag+ICV	0.401898	0.748034	-1.17e-06	met ~ trait+B01AA+C10AB+Total_C+HDL_C+B01AA+C10AB+Age+PTGENDER+BMI+PTEDUCAT+BIFAST+APOEGrp+Mag+ICV	0.811309	0.963668	-3.47e-07	met ~ trait+B01AA+C10AB+Total_C+HDL_C+B01AA+C10AB+Age+PTGENDER+BMI+PTEDUCAT+BIFAST+APOEGrp+Mag+ICV	0.0359863	0.201997	-4.4e-08	met ~trait*time+C10AB+Total_C+HDL_C+C10AB+Age+PTGENDER+BMI+PTEDUCAT+BIFAST+APOEGrp+Mag+ICV+(1|subject)	0.724	0.906867	-3.46e-07	met ~trait+B01AA+C10AB+Total_C+HDL_C+B01AA+C10AB+Age+PTGENDER+BMI+PTEDUCAT+BIFAST+APOEGrp+Mag+ICV+(1|subject)+(1|time)	0.000409836
TG(16:0_32:1)	Triglycerides	Grey matter volume	N	0.832851	0.999809	2.72e-07	met ~ trait+C10AB+Total_C+HDL_C+C10AB+Age+PTGENDER+BMI+PTEDUCAT+BIFAST+APOEGrp+Mag+ICV	0.312436	0.681433	-1.33e-06	met ~ trait+C10AB+Total_C+HDL_C+C10AB+Age+PTGENDER+BMI+PTEDUCAT+BIFAST+APOEGrp+Mag+ICV	0.866661	0.976682	-2.33e-07	met ~ trait+C10AB+Total_C+HDL_C+C10AB+Age+PTGENDER+BMI+PTEDUCAT+BIFAST+APOEGrp+Mag+ICV	0.277476	0.59746	-2.13e-08	met ~trait*time+C10AB+Total_C+HDL_C+C10AB+Age+PTGENDER+BMI+PTEDUCAT+BIFAST+APOEGrp+Mag+ICV+(1|subject)	0.563	0.844979	-5.4e-07	met ~trait+C10AB+Total_C+HDL_C+C10AB+Age+PTGENDER+BMI+PTEDUCAT+BIFAST+APOEGrp+Mag+ICV+(1|subject)+(1|time)	0.000409836
TG(16:0_32:2)	Triglycerides	Grey matter volume	N	0.824672	0.999809	-2.54e-07	met ~ trait+C10AB+Total_C+HDL_C+C10AB+Age+PTGENDER+BMI+PTEDUCAT+BIFAST+APOEGrp+Mag+ICV	0.122266	0.524295	-1.8e-06	met ~ trait+C10AB+Total_C+HDL_C+C10AB+Age+PTGENDER+BMI+PTEDUCAT+BIFAST+APOEGrp+Mag+ICV	0.614664	0.896329	-6.23e-07	met ~ trait+C10AB+Total_C+HDL_C+C10AB+Age+PTGENDER+BMI+PTEDUCAT+BIFAST+APOEGrp+Mag+ICV	0.621161	0.847145	-8.83e-09	met ~trait*time+C10AB+Total_C+HDL_C+C10AB+Age+PTGENDER+BMI+PTEDUCAT+BIFAST+APOEGrp+Mag+ICV+(1|subject)	0.264	0.662227	-9.25e-07	met ~trait+C10AB+Total_C+HDL_C+C10AB+Age+PTGENDER+BMI+PTEDUCAT+BIFAST+APOEGrp+Mag+ICV+(1|subject)+(1|time)	0.000409836
TG(16:0_32:3)	Triglycerides	Grey matter volume	N	0.718667	0.999809	-4.1e-07	met ~ trait+Total_C+HDL_C+Age+PTGENDER+BMI+PTEDUCAT+BIFAST+APOEGrp+Mag+ICV	0.127848	0.530256	-1.75e-06	met ~ trait+Total_C+HDL_C+Age+PTGENDER+BMI+PTEDUCAT+BIFAST+APOEGrp+Mag+ICV	0.594082	0.896329	-6.53e-07	met ~ trait+Total_C+HDL_C+Age+PTGENDER+BMI+PTEDUCAT+BIFAST+APOEGrp+Mag+ICV	0.914973	0.977057	1.95e-09	met ~trait*time+Total_C+HDL_C+Age+PTGENDER+BMI+PTEDUCAT+BIFAST+APOEGrp+Mag+ICV+(1|subject)	0.211	0.631341	-1.02e-06	met ~trait+Total_C+HDL_C+Age+PTGENDER+BMI+PTEDUCAT+BIFAST+APOEGrp+Mag+ICV+(1|subject)+(1|time)	0.000409836
TG(16:0_33:1)	Triglycerides	Grey matter volume	N	0.880821	0.999809	1.67e-07	met ~ trait+C10AB+Total_C+HDL_C+C10AB+Age+PTGENDER+BMI+PTEDUCAT+BIFAST+APOEGrp+Mag+ICV	0.485653	0.790213	-7.8e-07	met ~ trait+C10AB+Total_C+HDL_C+C10AB+Age+PTGENDER+BMI+PTEDUCAT+BIFAST+APOEGrp+Mag+ICV	0.605392	0.896329	-6.2e-07	met ~ trait+C10AB+Total_C+HDL_C+C10AB+Age+PTGENDER+BMI+PTEDUCAT+BIFAST+APOEGrp+Mag+ICV	0.805724	0.957137	-4.15e-09	met ~trait*time+C10AB+Total_C+HDL_C+C10AB+Age+PTGENDER+BMI+PTEDUCAT+BIFAST+APOEGrp+Mag+ICV+(1|subject)	0.486	0.802766	-5.59e-07	met ~trait+C10AB+Total_C+HDL_C+C10AB+Age+PTGENDER+BMI+PTEDUCAT+BIFAST+APOEGrp+Mag+ICV+(1|subject)+(1|time)	0.000409836
TG(16:0_33:2)	Triglycerides	Grey matter volume	N	0.691698	0.999809	-3.84e-07	met ~ trait+C10AB+Total_C+HDL_C+C10AB+Age+PTGENDER+BMI+PTEDUCAT+BIFAST+APOEGrp+Mag+ICV	0.168999	0.5668	-1.33e-06	met ~ trait+C10AB+Total_C+HDL_C+C10AB+Age+PTGENDER+BMI+PTEDUCAT+BIFAST+APOEGrp+Mag+ICV	0.299278	0.828305	-1.08e-06	met ~ trait+C10AB+Total_C+HDL_C+C10AB+Age+PTGENDER+BMI+PTEDUCAT+BIFAST+APOEGrp+Mag+ICV	0.922968	0.977158	1.41e-09	met ~trait*time+Total_C+HDL_C+Age+PTGENDER+BMI+PTEDUCAT+BIFAST+APOEGrp+Mag+ICV+(1|subject)	0.161	0.556978	-9.76e-07	met ~trait+C10AB+Total_C+HDL_C+C10AB+Age+PTGENDER+BMI+PTEDUCAT+BIFAST+APOEGrp+Mag+ICV+(1|subject)+(1|time)	0.000409836
TG(16:0_34:0)	Triglycerides	Grey matter volume	N	0.828146	0.999809	2.31e-07	met ~ trait+B01AA+C10AB+R06A+Total_C+HDL_C+B01AA+C10AB+R06A+Age+PTGENDER+BMI+PTEDUCAT+BIFAST+APOEGrp+Mag+ICV	0.299423	0.67039	-1.13e-06	met ~ trait+B01AA+C10AB+R06A+Total_C+HDL_C+B01AA+C10AB+R06A+Age+PTGENDER+BMI+PTEDUCAT+BIFAST+APOEGrp+Mag+ICV	0.749648	0.962088	-3.64e-07	met ~ trait+B01AA+C10AB+R06A+Total_C+HDL_C+B01AA+C10AB+R06A+Age+PTGENDER+BMI+PTEDUCAT+BIFAST+APOEGrp+Mag+ICV	0.049355	0.237387	-3.13e-08	met ~trait*time+C10AB+Total_C+HDL_C+C10AB+Age+PTGENDER+BMI+PTEDUCAT+BIFAST+APOEGrp+Mag+ICV+(1|subject)	0.615	0.865371	-3.9e-07	met ~trait+B01AA+C10AB+R06A+Total_C+HDL_C+B01AA+C10AB+R06A+Age+PTGENDER+BMI+PTEDUCAT+BIFAST+APOEGrp+Mag+ICV+(1|subject)+(1|time)	0.000409836
TG(16:0_34:1)	Triglycerides	Grey matter volume	N	0.912099	0.999809	1.07e-07	met ~ trait+B01AA+C10AB+R06A+Total_C+HDL_C+B01AA+C10AB+R06A+Age+PTGENDER+BMI+PTEDUCAT+BIFAST+APOEGrp+Mag+ICV	0.371766	0.719631	-8.76e-07	met ~ trait+B01AA+C10AB+R06A+Total_C+HDL_C+B01AA+C10AB+R06A+Age+PTGENDER+BMI+PTEDUCAT+BIFAST+APOEGrp+Mag+ICV	0.537158	0.879619	-6.41e-07	met ~ trait+B01AA+C10AB+R06A+Total_C+HDL_C+B01AA+C10AB+R06A+Age+PTGENDER+BMI+PTEDUCAT+BIFAST+APOEGrp+Mag+ICV	0.0583267	0.252251	-2.64e-08	met ~trait*time+C10AB+Total_C+HDL_C+C10AB+Age+PTGENDER+BMI+PTEDUCAT+BIFAST+APOEGrp+Mag+ICV+(1|subject)	0.683	0.890852	-2.87e-07	met ~trait+B01AA+C10AB+R06A+Total_C+HDL_C+B01AA+C10AB+R06A+Age+PTGENDER+BMI+PTEDUCAT+BIFAST+APOEGrp+Mag+ICV+(1|subject)+(1|time)	0.000409836
TG(16:0_34:2)	Triglycerides	Grey matter volume	N	0.628113	0.999809	-4.15e-07	met ~ trait+C10AB+Total_C+HDL_C+C10AB+Age+PTGENDER+BMI+PTEDUCAT+BIFAST+APOEGrp+Mag+ICV	0.135563	0.531743	-1.27e-06	met ~ trait+C10AB+Total_C+HDL_C+C10AB+Age+PTGENDER+BMI+PTEDUCAT+BIFAST+APOEGrp+Mag+ICV	0.131666	0.655761	-1.36e-06	met ~ trait+C10AB+Total_C+HDL_C+C10AB+Age+PTGENDER+BMI+PTEDUCAT+BIFAST+APOEGrp+Mag+ICV	0.205567	0.526694	-1.53e-08	met ~trait*time+C10AB+Total_C+HDL_C+C10AB+Age+PTGENDER+BMI+PTEDUCAT+BIFAST+APOEGrp+Mag+ICV+(1|subject)	0.287	0.681929	-6.56e-07	met ~trait+C10AB+Total_C+HDL_C+C10AB+Age+PTGENDER+BMI+PTEDUCAT+BIFAST+APOEGrp+Mag+ICV+(1|subject)+(1|time)	0.000409836
TG(16:0_34:3)	Triglycerides	Grey matter volume	N	0.31972	0.874335	-7.77e-07	met ~ trait+C10AB+Total_C+HDL_C+C10AB+Age+PTGENDER+BMI+PTEDUCAT+BIFAST+APOEGrp+Mag+ICV	0.0443307	0.395975	-1.54e-06	met ~ trait+C10AB+Total_C+HDL_C+C10AB+Age+PTGENDER+BMI+PTEDUCAT+BIFAST+APOEGrp+Mag+ICV	0.0416509	0.541494	-1.65e-06	met ~ trait+C10AB+Total_C+HDL_C+C10AB+Age+PTGENDER+BMI+PTEDUCAT+BIFAST+APOEGrp+Mag+ICV	0.859064	0.966382	-1.97e-09	met ~trait*time+C10AB+Total_C+HDL_C+C10AB+Age+PTGENDER+BMI+PTEDUCAT+BIFAST+APOEGrp+Mag+ICV+(1|subject)	0.116	0.531354	-8.75e-07	met ~trait+C10AB+Total_C+HDL_C+C10AB+Age+PTGENDER+BMI+PTEDUCAT+BIFAST+APOEGrp+Mag+ICV+(1|subject)+(1|time)	0.000409836
TG(16:0_34:4)	Triglycerides	Grey matter volume	N	0.836839	0.999809	-1.86e-07	met ~ trait+Total_C+HDL_C+Age+PTGENDER+BMI+PTEDUCAT+BIFAST+APOEGrp+Mag+ICV	0.100901	0.488622	-1.46e-06	met ~ trait+Total_C+HDL_C+Age+PTGENDER+BMI+PTEDUCAT+BIFAST+APOEGrp+Mag+ICV	0.241482	0.767482	-1.09e-06	met ~ trait+Total_C+HDL_C+Age+PTGENDER+BMI+PTEDUCAT+BIFAST+APOEGrp+Mag+ICV	0.911759	0.977057	1.48e-09	met ~trait*time+Total_C+HDL_C+Age+PTGENDER+BMI+PTEDUCAT+BIFAST+APOEGrp+Mag+ICV+(1|subject)	0.381	0.770716	-5.61e-07	met ~trait+Total_C+HDL_C+Age+PTGENDER+BMI+PTEDUCAT+BIFAST+APOEGrp+Mag+ICV+(1|subject)+(1|time)	0.000409836
TG(16:0_35:1)	Triglycerides	Grey matter volume	N	0.615752	0.999809	5.1e-07	met ~ trait+Total_C+HDL_C+Age+PTGENDER+BMI+PTEDUCAT+BIFAST+APOEGrp+Mag+ICV	0.710588	0.897241	-3.79e-07	met ~ trait+Total_C+HDL_C+Age+PTGENDER+BMI+PTEDUCAT+BIFAST+APOEGrp+Mag+ICV	0.89754	0.981211	-1.4e-07	met ~ trait+Total_C+HDL_C+Age+PTGENDER+BMI+PTEDUCAT+BIFAST+APOEGrp+Mag+ICV	0.572848	0.819992	-8.5e-09	met ~trait*time+C10AB+Total_C+HDL_C+C10AB+Age+PTGENDER+BMI+PTEDUCAT+BIFAST+APOEGrp+Mag+ICV+(1|subject)	0.825	0.960654	-1.62e-07	met ~trait+Total_C+HDL_C+Age+PTGENDER+BMI+PTEDUCAT+BIFAST+APOEGrp+Mag+ICV+(1|subject)+(1|time)	0.000409836
TG(16:0_35:2)	Triglycerides	Grey matter volume	N	0.839123	0.999809	1.79e-07	met ~ trait+C10AB+Total_C+HDL_C+C10AB+Age+PTGENDER+BMI+PTEDUCAT+BIFAST+APOEGrp+Mag+ICV	0.560148	0.826726	-5.06e-07	met ~ trait+C10AB+Total_C+HDL_C+C10AB+Age+PTGENDER+BMI+PTEDUCAT+BIFAST+APOEGrp+Mag+ICV	0.542338	0.881078	-5.76e-07	met ~ trait+C10AB+Total_C+HDL_C+C10AB+Age+PTGENDER+BMI+PTEDUCAT+BIFAST+APOEGrp+Mag+ICV	0.841132	0.966382	-2.52e-09	met ~trait*time+C10AB+Total_C+HDL_C+C10AB+Age+PTGENDER+BMI+PTEDUCAT+BIFAST+APOEGrp+Mag+ICV+(1|subject)	0.722	0.906545	-2.25e-07	met ~trait+C10AB+Total_C+HDL_C+C10AB+Age+PTGENDER+BMI+PTEDUCAT+BIFAST+APOEGrp+Mag+ICV+(1|subject)+(1|time)	0.000409836
TG(16:0_35:3)	Triglycerides	Grey matter volume	N	0.845546	0.999809	-1.44e-07	met ~ trait+A10BA+Total_C+HDL_C+A10BA+Age+PTGENDER+BMI+PTEDUCAT+BIFAST+APOEGrp+Mag+ICV	0.262876	0.6395	-8.21e-07	met ~ trait+A10BA+Total_C+HDL_C+A10BA+Age+PTGENDER+BMI+PTEDUCAT+BIFAST+APOEGrp+Mag+ICV	0.32363	0.840964	-7.86e-07	met ~ trait+A10BA+Total_C+HDL_C+A10BA+Age+PTGENDER+BMI+PTEDUCAT+BIFAST+APOEGrp+Mag+ICV	0.401321	0.687144	8.97e-09	met ~trait*time+Total_C+HDL_C+Age+PTGENDER+BMI+PTEDUCAT+BIFAST+APOEGrp+Mag+ICV+(1|subject)	0.414	0.770716	-4.35e-07	met ~trait+A10BA+Total_C+HDL_C+A10BA+Age+PTGENDER+BMI+PTEDUCAT+BIFAST+APOEGrp+Mag+ICV+(1|subject)+(1|time)	0.000409836
TG(16:0_36:2)	Triglycerides	Grey matter volume	N	0.954532	0.999809	-3.91e-08	met ~ trait+Total_C+HDL_C+Age+PTGENDER+BMI+PTEDUCAT+BIFAST+APOEGrp+Mag+ICV	0.81374	0.928265	-1.59e-07	met ~ trait+Total_C+HDL_C+Age+PTGENDER+BMI+PTEDUCAT+BIFAST+APOEGrp+Mag+ICV	0.513216	0.866168	-4.72e-07	met ~ trait+Total_C+HDL_C+Age+PTGENDER+BMI+PTEDUCAT+BIFAST+APOEGrp+Mag+ICV	0.996594	0.998625	-4.06e-11	met ~trait*time+C10AB+Total_C+HDL_C+C10AB+Age+PTGENDER+BMI+PTEDUCAT+BIFAST+APOEGrp+Mag+ICV+(1|subject)	0.968	0.993009	1.96e-08	met ~trait+Total_C+HDL_C+Age+PTGENDER+BMI+PTEDUCAT+BIFAST+APOEGrp+Mag+ICV+(1|subject)+(1|time)	0.000409836
TG(16:0_36:3)	Triglycerides	Grey matter volume	N	0.199895	0.750766	-7.59e-07	met ~ trait+Total_C+HDL_C+Age+PTGENDER+BMI+PTEDUCAT+BIFAST+APOEGrp+Mag+ICV	0.155658	0.560855	-8.35e-07	met ~ trait+Total_C+HDL_C+Age+PTGENDER+BMI+PTEDUCAT+BIFAST+APOEGrp+Mag+ICV	0.150682	0.668645	-8.96e-07	met ~ trait+Total_C+HDL_C+Age+PTGENDER+BMI+PTEDUCAT+BIFAST+APOEGrp+Mag+ICV	0.229892	0.546129	9.89e-09	met ~trait*time+Total_C+HDL_C+Age+PTGENDER+BMI+PTEDUCAT+BIFAST+APOEGrp+Mag+ICV+(1|subject)	0.268	0.662227	-4.69e-07	met ~trait+Total_C+HDL_C+Age+PTGENDER+BMI+PTEDUCAT+BIFAST+APOEGrp+Mag+ICV+(1|subject)+(1|time)	0.000409836
TG(16:0_36:4)	Triglycerides	Grey matter volume	N	0.107749	0.562073	-1.08e-06	met ~ trait+Total_C+HDL_C+Age+PTGENDER+BMI+PTEDUCAT+BIFAST+APOEGrp+Mag+ICV	0.0437191	0.395975	-1.38e-06	met ~ trait+Total_C+HDL_C+Age+PTGENDER+BMI+PTEDUCAT+BIFAST+APOEGrp+Mag+ICV	0.134905	0.655761	-1.07e-06	met ~ trait+Total_C+HDL_C+Age+PTGENDER+BMI+PTEDUCAT+BIFAST+APOEGrp+Mag+ICV	0.0936168	0.340373	1.59e-08	met ~trait*time+Total_C+HDL_C+Age+PTGENDER+BMI+PTEDUCAT+BIFAST+APOEGrp+Mag+ICV+(1|subject)	0.0994	0.513308	-7.99e-07	met ~trait+Total_C+HDL_C+Age+PTGENDER+BMI+PTEDUCAT+BIFAST+APOEGrp+Mag+ICV+(1|subject)+(1|time)	0.000409836
TG(16:0_36:5)	Triglycerides	Grey matter volume	N	0.541592	0.999809	-4.51e-07	met ~ trait+Total_C+HDL_C+Age+PTGENDER+BMI+PTEDUCAT+BIFAST+APOEGrp+Mag+ICV	0.0938727	0.479794	-1.26e-06	met ~ trait+Total_C+HDL_C+Age+PTGENDER+BMI+PTEDUCAT+BIFAST+APOEGrp+Mag+ICV	0.413733	0.849284	-6.32e-07	met ~ trait+Total_C+HDL_C+Age+PTGENDER+BMI+PTEDUCAT+BIFAST+APOEGrp+Mag+ICV	0.257513	0.576556	1.24e-08	met ~trait*time+Total_C+HDL_C+Age+PTGENDER+BMI+PTEDUCAT+BIFAST+APOEGrp+Mag+ICV+(1|subject)	0.274	0.662717	-5.81e-07	met ~trait+Total_C+HDL_C+Age+PTGENDER+BMI+PTEDUCAT+BIFAST+APOEGrp+Mag+ICV+(1|subject)+(1|time)	0.000409836
TG(16:0_36:6)	Triglycerides	Grey matter volume	N	0.954062	0.999809	5.4e-08	met ~ trait+C10AX06+Total_C+HDL_C+C10AX06+Age+PTGENDER+BMI+PTEDUCAT+BIFAST+APOEGrp+Mag+ICV	0.383007	0.725849	-8.4e-07	met ~ trait+C10AX06+Total_C+HDL_C+C10AX06+Age+PTGENDER+BMI+PTEDUCAT+BIFAST+APOEGrp+Mag+ICV	0.931022	0.981272	-8.48e-08	met ~ trait+C10AX06+Total_C+HDL_C+C10AX06+Age+PTGENDER+BMI+PTEDUCAT+BIFAST+APOEGrp+Mag+ICV	0.552212	0.807571	8.51e-09	met ~trait*time+C10AX06+Total_C+HDL_C+C10AX06+Age+PTGENDER+BMI+PTEDUCAT+BIFAST+APOEGrp+Mag+ICV+(1|subject)	0.648	0.870486	-3.08e-07	met ~trait+C10AX06+Total_C+HDL_C+C10AX06+Age+PTGENDER+BMI+PTEDUCAT+BIFAST+APOEGrp+Mag+ICV+(1|subject)+(1|time)	0.000409836
TG(16:0_37:3)	Triglycerides	Grey matter volume	N	0.641752	0.999809	-3.18e-07	met ~ trait+C10AB+Total_C+HDL_C+C10AB+Age+PTGENDER+BMI+PTEDUCAT+BIFAST+APOEGrp+Mag+ICV	0.212038	0.583104	-8.54e-07	met ~ trait+C10AB+Total_C+HDL_C+C10AB+Age+PTGENDER+BMI+PTEDUCAT+BIFAST+APOEGrp+Mag+ICV	0.318671	0.840964	-7.34e-07	met ~ trait+C10AB+Total_C+HDL_C+C10AB+Age+PTGENDER+BMI+PTEDUCAT+BIFAST+APOEGrp+Mag+ICV	0.60761	0.846971	5.09e-09	met ~trait*time+C10AB+Total_C+HDL_C+C10AB+Age+PTGENDER+BMI+PTEDUCAT+BIFAST+APOEGrp+Mag+ICV+(1|subject)	0.316	0.681929	-4.95e-07	met ~trait+C10AB+Total_C+HDL_C+C10AB+Age+PTGENDER+BMI+PTEDUCAT+BIFAST+APOEGrp+Mag+ICV+(1|subject)+(1|time)	0.000409836
TG(16:0_38:1)	Triglycerides	Grey matter volume	N	0.655822	0.999809	3.61e-07	met ~ trait+B01AA+C10AB+Total_C+HDL_C+B01AA+C10AB+Age+PTGENDER+BMI+PTEDUCAT+BIFAST+APOEGrp+Mag+ICV	0.675937	0.894065	-3.55e-07	met ~ trait+B01AA+C10AB+Total_C+HDL_C+B01AA+C10AB+Age+PTGENDER+BMI+PTEDUCAT+BIFAST+APOEGrp+Mag+ICV	0.276977	0.800861	9.54e-07	met ~ trait+B01AA+C10AB+Total_C+HDL_C+B01AA+C10AB+Age+PTGENDER+BMI+PTEDUCAT+BIFAST+APOEGrp+Mag+ICV	0.24976	0.569273	-1.44e-08	met ~trait*time+C10AB+Total_C+HDL_C+C10AB+Age+PTGENDER+BMI+PTEDUCAT+BIFAST+APOEGrp+Mag+ICV+(1|subject)	0.788	0.945225	1.6e-07	met ~trait+B01AA+C10AB+Total_C+HDL_C+B01AA+C10AB+Age+PTGENDER+BMI+PTEDUCAT+BIFAST+APOEGrp+Mag+ICV+(1|subject)+(1|time)	0.000409836
TG(16:0_38:2)	Triglycerides	Grey matter volume	N	0.888288	0.999809	-1.01e-07	met ~ trait+C10AA+Total_C+HDL_C+C10AA+Age+PTGENDER+BMI+PTEDUCAT+BIFAST+APOEGrp+Mag+ICV	0.951884	0.975006	4.46e-08	met ~ trait+C10AA+Total_C+HDL_C+C10AA+Age+PTGENDER+BMI+PTEDUCAT+BIFAST+APOEGrp+Mag+ICV	0.923324	0.981272	7.47e-08	met ~ trait+C10AA+Total_C+HDL_C+C10AA+Age+PTGENDER+BMI+PTEDUCAT+BIFAST+APOEGrp+Mag+ICV	0.606234	0.846971	-5.37e-09	met ~trait*time+C10AB+Total_C+HDL_C+C10AB+Age+PTGENDER+BMI+PTEDUCAT+BIFAST+APOEGrp+Mag+ICV+(1|subject)	0.862	0.970212	9.12e-08	met ~trait+C10AA+Total_C+HDL_C+C10AA+Age+PTGENDER+BMI+PTEDUCAT+BIFAST+APOEGrp+Mag+ICV+(1|subject)+(1|time)	0.000409836
TG(16:0_38:3)	Triglycerides	Grey matter volume	N	0.910163	0.999809	-7.53e-08	met ~ trait+Total_C+HDL_C+Age+PTGENDER+BMI+PTEDUCAT+BIFAST+APOEGrp+Mag+ICV	0.633994	0.882118	-3.17e-07	met ~ trait+Total_C+HDL_C+Age+PTGENDER+BMI+PTEDUCAT+BIFAST+APOEGrp+Mag+ICV	0.785741	0.962088	-1.92e-07	met ~ trait+Total_C+HDL_C+Age+PTGENDER+BMI+PTEDUCAT+BIFAST+APOEGrp+Mag+ICV	0.483828	0.757948	6.55e-09	met ~trait*time+Total_C+HDL_C+Age+PTGENDER+BMI+PTEDUCAT+BIFAST+APOEGrp+Mag+ICV+(1|subject)	0.967	0.993009	-1.96e-08	met ~trait+Total_C+HDL_C+Age+PTGENDER+BMI+PTEDUCAT+BIFAST+APOEGrp+Mag+ICV+(1|subject)+(1|time)	0.000409836
TG(16:0_38:4)	Triglycerides	Grey matter volume	N	0.777973	0.999809	1.96e-07	met ~ trait+Total_C+HDL_C+Age+PTGENDER+BMI+PTEDUCAT+BIFAST+APOEGrp+Mag+ICV	0.584608	0.835014	-3.81e-07	met ~ trait+Total_C+HDL_C+Age+PTGENDER+BMI+PTEDUCAT+BIFAST+APOEGrp+Mag+ICV	0.957646	0.982898	-3.96e-08	met ~ trait+Total_C+HDL_C+Age+PTGENDER+BMI+PTEDUCAT+BIFAST+APOEGrp+Mag+ICV	0.281294	0.600569	1.04e-08	met ~trait*time+Total_C+HDL_C+Age+PTGENDER+BMI+PTEDUCAT+BIFAST+APOEGrp+Mag+ICV+(1|subject)	0.956	0.993009	2.75e-08	met ~trait+Total_C+HDL_C+Age+PTGENDER+BMI+PTEDUCAT+BIFAST+APOEGrp+Mag+ICV+(1|subject)+(1|time)	0.000409836
TG(16:0_38:5)	Triglycerides	Grey matter volume	N	0.632663	0.999809	-3.23e-07	met ~ trait+C10AA+Total_C+HDL_C+C10AA+Age+PTGENDER+BMI+PTEDUCAT+BIFAST+APOEGrp+Mag+ICV	0.948717	0.975006	-4.39e-08	met ~ trait+C10AA+Total_C+HDL_C+C10AA+Age+PTGENDER+BMI+PTEDUCAT+BIFAST+APOEGrp+Mag+ICV	0.968986	0.988522	-2.8e-08	met ~ trait+C10AA+Total_C+HDL_C+C10AA+Age+PTGENDER+BMI+PTEDUCAT+BIFAST+APOEGrp+Mag+ICV	0.720611	0.928311	3.25e-09	met ~trait*time+C10AA+C10AB+Total_C+HDL_C+C10AA+C10AB+Age+PTGENDER+BMI+PTEDUCAT+BIFAST+APOEGrp+Mag+ICV+(1|subject)	0.771	0.938871	-1.42e-07	met ~trait+C10AA+Total_C+HDL_C+C10AA+Age+PTGENDER+BMI+PTEDUCAT+BIFAST+APOEGrp+Mag+ICV+(1|subject)+(1|time)	0.000409836
TG(16:0_38:6)	Triglycerides	Grey matter volume	N	0.652579	0.999809	-3.36e-07	met ~ trait+Total_C+HDL_C+Age+PTGENDER+BMI+PTEDUCAT+BIFAST+APOEGrp+Mag+ICV	0.744129	0.913129	-2.51e-07	met ~ trait+Total_C+HDL_C+Age+PTGENDER+BMI+PTEDUCAT+BIFAST+APOEGrp+Mag+ICV	0.439765	0.849284	-6.29e-07	met ~ trait+Total_C+HDL_C+Age+PTGENDER+BMI+PTEDUCAT+BIFAST+APOEGrp+Mag+ICV	0.936047	0.978723	7.86e-10	met ~trait*time+A10BA+C10AA+C10AX06+Total_C+HDL_C+A10BA+C10AA+C10AX06+Age+PTGENDER+BMI+PTEDUCAT+BIFAST+APOEGrp+Mag+ICV+(1|subject)	0.407	0.770716	-4.52e-07	met ~trait+Total_C+HDL_C+Age+PTGENDER+BMI+PTEDUCAT+BIFAST+APOEGrp+Mag+ICV+(1|subject)+(1|time)	0.000409836
TG(16:0_38:7)	Triglycerides	Grey matter volume	N	0.453111	0.959306	-6.72e-07	met ~ trait+C10AX06+Total_C+HDL_C+C10AX06+Age+PTGENDER+BMI+PTEDUCAT+BIFAST+APOEGrp+Mag+ICV	0.728474	0.904122	-3.24e-07	met ~ trait+C10AX06+Total_C+HDL_C+C10AX06+Age+PTGENDER+BMI+PTEDUCAT+BIFAST+APOEGrp+Mag+ICV	0.386002	0.849284	-8.57e-07	met ~ trait+C10AX06+Total_C+HDL_C+C10AX06+Age+PTGENDER+BMI+PTEDUCAT+BIFAST+APOEGrp+Mag+ICV	0.736962	0.934218	4.11e-09	met ~trait*time+C10AX06+Total_C+HDL_C+C10AX06+Age+PTGENDER+BMI+PTEDUCAT+BIFAST+APOEGrp+Mag+ICV+(1|subject)	0.445	0.789328	-5.02e-07	met ~trait+C10AX06+Total_C+HDL_C+C10AX06+Age+PTGENDER+BMI+PTEDUCAT+BIFAST+APOEGrp+Mag+ICV+(1|subject)+(1|time)	0.000409836
TG(16:0_40:6)	Triglycerides	Grey matter volume	N	0.193359	0.746867	-8.9e-07	met ~ trait+Total_C+HDL_C+Age+PTGENDER+BMI+PTEDUCAT+BIFAST+APOEGrp+Mag+ICV	0.779332	0.928265	-1.9e-07	met ~ trait+Total_C+HDL_C+Age+PTGENDER+BMI+PTEDUCAT+BIFAST+APOEGrp+Mag+ICV	0.123726	0.655761	-1.16e-06	met ~ trait+Total_C+HDL_C+Age+PTGENDER+BMI+PTEDUCAT+BIFAST+APOEGrp+Mag+ICV	0.450016	0.727502	6.82e-09	met ~trait*time+C10AX06+Total_C+HDL_C+C10AX06+Age+PTGENDER+BMI+PTEDUCAT+BIFAST+APOEGrp+Mag+ICV+(1|subject)	0.306	0.681929	-5.07e-07	met ~trait+Total_C+HDL_C+Age+PTGENDER+BMI+PTEDUCAT+BIFAST+APOEGrp+Mag+ICV+(1|subject)+(1|time)	0.000409836
TG(16:0_40:7)	Triglycerides	Grey matter volume	N	0.21851	0.758168	-9.6e-07	met ~ trait+C10AX06+Total_C+HDL_C+C10AX06+Age+PTGENDER+BMI+PTEDUCAT+BIFAST+APOEGrp+Mag+ICV	0.817909	0.928265	1.83e-07	met ~ trait+C10AX06+Total_C+HDL_C+C10AX06+Age+PTGENDER+BMI+PTEDUCAT+BIFAST+APOEGrp+Mag+ICV	0.218922	0.75029	-1.07e-06	met ~ trait+C10AX06+Total_C+HDL_C+C10AX06+Age+PTGENDER+BMI+PTEDUCAT+BIFAST+APOEGrp+Mag+ICV	0.219445	0.540397	1.27e-08	met ~trait*time+C10AX06+Total_C+HDL_C+C10AX06+Age+PTGENDER+BMI+PTEDUCAT+BIFAST+APOEGrp+Mag+ICV+(1|subject)	0.477	0.802766	-4.05e-07	met ~trait+C10AX06+Total_C+HDL_C+C10AX06+Age+PTGENDER+BMI+PTEDUCAT+BIFAST+APOEGrp+Mag+ICV+(1|subject)+(1|time)	0.000409836
TG(16:0_40:8)	Triglycerides	Grey matter volume	N	0.293496	0.83696	-1.01e-06	met ~ trait+C10AX06+Total_C+HDL_C+C10AX06+Age+PTGENDER+BMI+PTEDUCAT+BIFAST+APOEGrp+Mag+ICV	0.575567	0.83449	5.55e-07	met ~ trait+C10AX06+Total_C+HDL_C+C10AX06+Age+PTGENDER+BMI+PTEDUCAT+BIFAST+APOEGrp+Mag+ICV	0.46388	0.849284	-7.77e-07	met ~ trait+C10AX06+Total_C+HDL_C+C10AX06+Age+PTGENDER+BMI+PTEDUCAT+BIFAST+APOEGrp+Mag+ICV	0.0892606	0.332102	2.07e-08	met ~trait*time+C10AX06+Total_C+HDL_C+C10AX06+Age+PTGENDER+BMI+PTEDUCAT+BIFAST+APOEGrp+Mag+ICV+(1|subject)	0.679	0.887216	-2.89e-07	met ~trait+C10AX06+Total_C+HDL_C+C10AX06+Age+PTGENDER+BMI+PTEDUCAT+BIFAST+APOEGrp+Mag+ICV+(1|subject)+(1|time)	0.000409836
TG(16:1_28:0)	Triglycerides	Grey matter volume	N	0.884997	0.999809	2.07e-07	met ~ trait+R06A+Total_C+HDL_C+R06A+Age+PTGENDER+BMI+PTEDUCAT+BIFAST+APOEGrp+Mag+ICV	0.696518	0.894065	-5.8e-07	met ~ trait+R06A+Total_C+HDL_C+R06A+Age+PTGENDER+BMI+PTEDUCAT+BIFAST+APOEGrp+Mag+ICV	0.843912	0.971812	3.12e-07	met ~ trait+R06A+Total_C+HDL_C+R06A+Age+PTGENDER+BMI+PTEDUCAT+BIFAST+APOEGrp+Mag+ICV	0.561439	0.814006	-1.4e-08	met ~trait*time+Total_C+HDL_C+Age+PTGENDER+BMI+PTEDUCAT+BIFAST+APOEGrp+Mag+ICV+(1|subject)	0.826	0.960654	-2.26e-07	met ~trait+R06A+Total_C+HDL_C+R06A+Age+PTGENDER+BMI+PTEDUCAT+BIFAST+APOEGrp+Mag+ICV+(1|subject)+(1|time)	0.000409836
TG(16:1_30:1)	Triglycerides	Grey matter volume	N	0.981485	0.999809	3.37e-08	met ~ trait+Total_C+HDL_C+Age+PTGENDER+BMI+PTEDUCAT+BIFAST+APOEGrp+Mag+ICV	0.494452	0.794262	-1.01e-06	met ~ trait+Total_C+HDL_C+Age+PTGENDER+BMI+PTEDUCAT+BIFAST+APOEGrp+Mag+ICV	0.477779	0.851254	-1.12e-06	met ~ trait+Total_C+HDL_C+Age+PTGENDER+BMI+PTEDUCAT+BIFAST+APOEGrp+Mag+ICV	0.543798	0.805995	-1.38e-08	met ~trait*time+Total_C+HDL_C+Age+PTGENDER+BMI+PTEDUCAT+BIFAST+APOEGrp+Mag+ICV+(1|subject)	0.542	0.839992	-6.35e-07	met ~trait+Total_C+HDL_C+Age+PTGENDER+BMI+PTEDUCAT+BIFAST+APOEGrp+Mag+ICV+(1|subject)+(1|time)	0.000409836
TG(16:1_32:0)	Triglycerides	Grey matter volume	N	0.701814	0.999809	5.2e-07	met ~ trait+C10AB+Total_C+HDL_C+C10AB+Age+PTGENDER+BMI+PTEDUCAT+BIFAST+APOEGrp+Mag+ICV	0.339995	0.700181	-1.31e-06	met ~ trait+C10AB+Total_C+HDL_C+C10AB+Age+PTGENDER+BMI+PTEDUCAT+BIFAST+APOEGrp+Mag+ICV	0.287613	0.817596	-1.55e-06	met ~ trait+C10AB+Total_C+HDL_C+C10AB+Age+PTGENDER+BMI+PTEDUCAT+BIFAST+APOEGrp+Mag+ICV	0.185464	0.508502	-2.61e-08	met ~trait*time+C10AB+Total_C+HDL_C+C10AB+Age+PTGENDER+BMI+PTEDUCAT+BIFAST+APOEGrp+Mag+ICV+(1|subject)	0.609	0.86292	-5.03e-07	met ~trait+C10AB+Total_C+HDL_C+C10AB+Age+PTGENDER+BMI+PTEDUCAT+BIFAST+APOEGrp+Mag+ICV+(1|subject)+(1|time)	0.000409836
TG(16:1_32:1)	Triglycerides	Grey matter volume	N	0.997951	0.999809	-3.24e-09	met ~ trait+C10AB+Total_C+HDL_C+C10AB+Age+PTGENDER+BMI+PTEDUCAT+BIFAST+APOEGrp+Mag+ICV	0.263858	0.6395	-1.41e-06	met ~ trait+C10AB+Total_C+HDL_C+C10AB+Age+PTGENDER+BMI+PTEDUCAT+BIFAST+APOEGrp+Mag+ICV	0.263802	0.780606	-1.52e-06	met ~ trait+C10AB+Total_C+HDL_C+C10AB+Age+PTGENDER+BMI+PTEDUCAT+BIFAST+APOEGrp+Mag+ICV	0.685702	0.903556	-7.37e-09	met ~trait*time+C10AB+Total_C+HDL_C+C10AB+Age+PTGENDER+BMI+PTEDUCAT+BIFAST+APOEGrp+Mag+ICV+(1|subject)	0.412	0.770716	-7.46e-07	met ~trait+C10AB+Total_C+HDL_C+C10AB+Age+PTGENDER+BMI+PTEDUCAT+BIFAST+APOEGrp+Mag+ICV+(1|subject)+(1|time)	0.000409836
TG(16:1_32:2)	Triglycerides	Grey matter volume	N	0.549311	0.999809	-6.49e-07	met ~ trait+Total_C+HDL_C+Age+PTGENDER+BMI+PTEDUCAT+BIFAST+APOEGrp+Mag+ICV	0.0922313	0.479794	-1.83e-06	met ~ trait+Total_C+HDL_C+Age+PTGENDER+BMI+PTEDUCAT+BIFAST+APOEGrp+Mag+ICV	0.144009	0.66852	-1.71e-06	met ~ trait+Total_C+HDL_C+Age+PTGENDER+BMI+PTEDUCAT+BIFAST+APOEGrp+Mag+ICV	0.680091	0.903218	6.73e-09	met ~trait*time+Total_C+HDL_C+Age+PTGENDER+BMI+PTEDUCAT+BIFAST+APOEGrp+Mag+ICV+(1|subject)	0.13	0.544297	-1.18e-06	met ~trait+Total_C+HDL_C+Age+PTGENDER+BMI+PTEDUCAT+BIFAST+APOEGrp+Mag+ICV+(1|subject)+(1|time)	0.000409836
TG(16:1_33:1)	Triglycerides	Grey matter volume	N	0.991479	0.999809	1.12e-08	met ~ trait+C10AB+Total_C+HDL_C+C10AB+Age+PTGENDER+BMI+PTEDUCAT+BIFAST+APOEGrp+Mag+ICV	0.46833	0.782509	-7.56e-07	met ~ trait+C10AB+Total_C+HDL_C+C10AB+Age+PTGENDER+BMI+PTEDUCAT+BIFAST+APOEGrp+Mag+ICV	0.0751012	0.56687	-2.01e-06	met ~ trait+C10AB+Total_C+HDL_C+C10AB+Age+PTGENDER+BMI+PTEDUCAT+BIFAST+APOEGrp+Mag+ICV	0.837214	0.966109	3.1e-09	met ~trait*time+C10AB+Total_C+HDL_C+C10AB+Age+PTGENDER+BMI+PTEDUCAT+BIFAST+APOEGrp+Mag+ICV+(1|subject)	0.3	0.681929	-7.81e-07	met ~trait+C10AB+Total_C+HDL_C+C10AB+Age+PTGENDER+BMI+PTEDUCAT+BIFAST+APOEGrp+Mag+ICV+(1|subject)+(1|time)	0.000409836
TG(16:1_34:0)	Triglycerides	Grey matter volume	N	0.91417	0.999809	1.14e-07	met ~ trait+C10AB+Total_C+HDL_C+C10AB+Age+PTGENDER+BMI+PTEDUCAT+BIFAST+APOEGrp+Mag+ICV	0.26569	0.6395	-1.19e-06	met ~ trait+C10AB+Total_C+HDL_C+C10AB+Age+PTGENDER+BMI+PTEDUCAT+BIFAST+APOEGrp+Mag+ICV	0.290746	0.819423	-1.2e-06	met ~ trait+C10AB+Total_C+HDL_C+C10AB+Age+PTGENDER+BMI+PTEDUCAT+BIFAST+APOEGrp+Mag+ICV	0.369686	0.666767	-1.34e-08	met ~trait*time+C10AB+Total_C+HDL_C+C10AB+Age+PTGENDER+BMI+PTEDUCAT+BIFAST+APOEGrp+Mag+ICV+(1|subject)	0.522	0.828373	-4.91e-07	met ~trait+C10AB+Total_C+HDL_C+C10AB+Age+PTGENDER+BMI+PTEDUCAT+BIFAST+APOEGrp+Mag+ICV+(1|subject)+(1|time)	0.000409836
TG(16:1_34:1)	Triglycerides	Grey matter volume	N	0.912482	0.999809	-1.07e-07	met ~ trait+C10AB+Total_C+HDL_C+C10AB+Age+PTGENDER+BMI+PTEDUCAT+BIFAST+APOEGrp+Mag+ICV	0.331073	0.692244	-9.42e-07	met ~ trait+C10AB+Total_C+HDL_C+C10AB+Age+PTGENDER+BMI+PTEDUCAT+BIFAST+APOEGrp+Mag+ICV	0.180121	0.690246	-1.4e-06	met ~ trait+C10AB+Total_C+HDL_C+C10AB+Age+PTGENDER+BMI+PTEDUCAT+BIFAST+APOEGrp+Mag+ICV	0.537933	0.805876	-8.35e-09	met ~trait*time+C10AB+Total_C+HDL_C+C10AB+Age+PTGENDER+BMI+PTEDUCAT+BIFAST+APOEGrp+Mag+ICV+(1|subject)	0.559	0.844614	-4.09e-07	met ~trait+C10AB+Total_C+HDL_C+C10AB+Age+PTGENDER+BMI+PTEDUCAT+BIFAST+APOEGrp+Mag+ICV+(1|subject)+(1|time)	0.000409836
TG(16:1_34:2)	Triglycerides	Grey matter volume	N	0.335039	0.878392	-8.29e-07	met ~ trait+Total_C+HDL_C+Age+PTGENDER+BMI+PTEDUCAT+BIFAST+APOEGrp+Mag+ICV	0.0753259	0.462444	-1.5e-06	met ~ trait+Total_C+HDL_C+Age+PTGENDER+BMI+PTEDUCAT+BIFAST+APOEGrp+Mag+ICV	0.0278484	0.508366	-1.99e-06	met ~ trait+Total_C+HDL_C+Age+PTGENDER+BMI+PTEDUCAT+BIFAST+APOEGrp+Mag+ICV	0.807702	0.957137	2.94e-09	met ~trait*time+C10AB+Total_C+HDL_C+C10AB+Age+PTGENDER+BMI+PTEDUCAT+BIFAST+APOEGrp+Mag+ICV+(1|subject)	0.138	0.547841	-9.1e-07	met ~trait+Total_C+HDL_C+Age+PTGENDER+BMI+PTEDUCAT+BIFAST+APOEGrp+Mag+ICV+(1|subject)+(1|time)	0.000409836
TG(16:1_34:3)	Triglycerides	Grey matter volume	N	0.250665	0.773394	-1.03e-06	met ~ trait+Total_C+HDL_C+Age+PTGENDER+BMI+PTEDUCAT+BIFAST+APOEGrp+Mag+ICV	0.0505908	0.404454	-1.7e-06	met ~ trait+Total_C+HDL_C+Age+PTGENDER+BMI+PTEDUCAT+BIFAST+APOEGrp+Mag+ICV	0.0246497	0.485116	-2.09e-06	met ~ trait+Total_C+HDL_C+Age+PTGENDER+BMI+PTEDUCAT+BIFAST+APOEGrp+Mag+ICV	0.226411	0.540397	1.55e-08	met ~trait*time+Total_C+HDL_C+Age+PTGENDER+BMI+PTEDUCAT+BIFAST+APOEGrp+Mag+ICV+(1|subject)	0.107	0.515983	-1.02e-06	met ~trait+Total_C+HDL_C+Age+PTGENDER+BMI+PTEDUCAT+BIFAST+APOEGrp+Mag+ICV+(1|subject)+(1|time)	0.000409836
TG(16:1_36:1)	Triglycerides	Grey matter volume	N	0.678262	0.999809	-3.17e-07	met ~ trait+C10AA+Total_C+HDL_C+C10AA+Age+PTGENDER+BMI+PTEDUCAT+BIFAST+APOEGrp+Mag+ICV	0.4309	0.762362	-6e-07	met ~ trait+C10AA+Total_C+HDL_C+C10AA+Age+PTGENDER+BMI+PTEDUCAT+BIFAST+APOEGrp+Mag+ICV	0.211413	0.742882	-1.03e-06	met ~ trait+C10AA+Total_C+HDL_C+C10AA+Age+PTGENDER+BMI+PTEDUCAT+BIFAST+APOEGrp+Mag+ICV	0.698294	0.913015	4.3e-09	met ~trait*time+Total_C+HDL_C+Age+PTGENDER+BMI+PTEDUCAT+BIFAST+APOEGrp+Mag+ICV+(1|subject)	0.477	0.802766	-3.91e-07	met ~trait+C10AA+Total_C+HDL_C+C10AA+Age+PTGENDER+BMI+PTEDUCAT+BIFAST+APOEGrp+Mag+ICV+(1|subject)+(1|time)	0.000409836
TG(16:1_36:2)	Triglycerides	Grey matter volume	N	0.373746	0.90813	-6.48e-07	met ~ trait+C10AA+Total_C+HDL_C+C10AA+Age+PTGENDER+BMI+PTEDUCAT+BIFAST+APOEGrp+Mag+ICV	0.629182	0.8819	-3.44e-07	met ~ trait+C10AA+Total_C+HDL_C+C10AA+Age+PTGENDER+BMI+PTEDUCAT+BIFAST+APOEGrp+Mag+ICV	0.138974	0.657206	-1.13e-06	met ~ trait+C10AA+Total_C+HDL_C+C10AA+Age+PTGENDER+BMI+PTEDUCAT+BIFAST+APOEGrp+Mag+ICV	0.11648	0.392925	1.72e-08	met ~trait*time+Total_C+HDL_C+Age+PTGENDER+BMI+PTEDUCAT+BIFAST+APOEGrp+Mag+ICV+(1|subject)	0.492	0.802766	-3.53e-07	met ~trait+C10AA+Total_C+HDL_C+C10AA+Age+PTGENDER+BMI+PTEDUCAT+BIFAST+APOEGrp+Mag+ICV+(1|subject)+(1|time)	0.000409836
TG(16:1_36:3)	Triglycerides	Grey matter volume	N	0.142477	0.641557	-1.06e-06	met ~ trait+Total_C+HDL_C+Age+PTGENDER+BMI+PTEDUCAT+BIFAST+APOEGrp+Mag+ICV	0.106096	0.504559	-1.11e-06	met ~ trait+Total_C+HDL_C+Age+PTGENDER+BMI+PTEDUCAT+BIFAST+APOEGrp+Mag+ICV	0.0472086	0.541494	-1.46e-06	met ~ trait+Total_C+HDL_C+Age+PTGENDER+BMI+PTEDUCAT+BIFAST+APOEGrp+Mag+ICV	0.00662081	0.08629	2.91e-08	met ~trait*time+Total_C+HDL_C+Age+PTGENDER+BMI+PTEDUCAT+BIFAST+APOEGrp+Mag+ICV+(1|subject)	0.121	0.532785	-7.8e-07	met ~trait+Total_C+HDL_C+Age+PTGENDER+BMI+PTEDUCAT+BIFAST+APOEGrp+Mag+ICV+(1|subject)+(1|time)	0.000409836
TG(16:1_36:4)	Triglycerides	Grey matter volume	N	0.105868	0.559782	-1.27e-06	met ~ trait+Total_C+HDL_C+Age+PTGENDER+BMI+PTEDUCAT+BIFAST+APOEGrp+Mag+ICV	0.0435031	0.395975	-1.54e-06	met ~ trait+Total_C+HDL_C+Age+PTGENDER+BMI+PTEDUCAT+BIFAST+APOEGrp+Mag+ICV	0.0582111	0.545729	-1.54e-06	met ~ trait+Total_C+HDL_C+Age+PTGENDER+BMI+PTEDUCAT+BIFAST+APOEGrp+Mag+ICV	0.00277268	0.0556861	3.43e-08	met ~trait*time+Total_C+HDL_C+Age+PTGENDER+BMI+PTEDUCAT+BIFAST+APOEGrp+Mag+ICV+(1|subject)	0.0759	0.449677	-9.81e-07	met ~trait+Total_C+HDL_C+Age+PTGENDER+BMI+PTEDUCAT+BIFAST+APOEGrp+Mag+ICV+(1|subject)+(1|time)	0.000409836
TG(16:1_36:5)	Triglycerides	Grey matter volume	N	0.403798	0.932548	-6.39e-07	met ~ trait+Total_C+HDL_C+Age+PTGENDER+BMI+PTEDUCAT+BIFAST+APOEGrp+Mag+ICV	0.0737238	0.462444	-1.33e-06	met ~ trait+Total_C+HDL_C+Age+PTGENDER+BMI+PTEDUCAT+BIFAST+APOEGrp+Mag+ICV	0.177576	0.690246	-1.05e-06	met ~ trait+Total_C+HDL_C+Age+PTGENDER+BMI+PTEDUCAT+BIFAST+APOEGrp+Mag+ICV	0.0158562	0.129407	2.75e-08	met ~trait*time+Total_C+HDL_C+Age+PTGENDER+BMI+PTEDUCAT+BIFAST+APOEGrp+Mag+ICV+(1|subject)	0.216	0.640068	-6.64e-07	met ~trait+Total_C+HDL_C+Age+PTGENDER+BMI+PTEDUCAT+BIFAST+APOEGrp+Mag+ICV+(1|subject)+(1|time)	0.000409836
TG(16:1_38:3)	Triglycerides	Grey matter volume	N	0.265635	0.795111	-7.82e-07	met ~ trait+C10AA+Total_C+HDL_C+C10AA+Age+PTGENDER+BMI+PTEDUCAT+BIFAST+APOEGrp+Mag+ICV	0.516089	0.80611	-4.41e-07	met ~ trait+C10AA+Total_C+HDL_C+C10AA+Age+PTGENDER+BMI+PTEDUCAT+BIFAST+APOEGrp+Mag+ICV	0.205402	0.742882	-9.32e-07	met ~ trait+C10AA+Total_C+HDL_C+C10AA+Age+PTGENDER+BMI+PTEDUCAT+BIFAST+APOEGrp+Mag+ICV	0.021884	0.151689	2.43e-08	met ~trait*time+Total_C+HDL_C+Age+PTGENDER+BMI+PTEDUCAT+BIFAST+APOEGrp+Mag+ICV+(1|subject)	0.414	0.770716	-4.04e-07	met ~trait+C10AA+Total_C+HDL_C+C10AA+Age+PTGENDER+BMI+PTEDUCAT+BIFAST+APOEGrp+Mag+ICV+(1|subject)+(1|time)	0.000409836
TG(16:1_38:4)	Triglycerides	Grey matter volume	N	0.534944	0.999809	-4.45e-07	met ~ trait+C10AA+Total_C+HDL_C+C10AA+Age+PTGENDER+BMI+PTEDUCAT+BIFAST+APOEGrp+Mag+ICV	0.641902	0.88434	-3.29e-07	met ~ trait+C10AA+Total_C+HDL_C+C10AA+Age+PTGENDER+BMI+PTEDUCAT+BIFAST+APOEGrp+Mag+ICV	0.469045	0.849284	-5.54e-07	met ~ trait+C10AA+Total_C+HDL_C+C10AA+Age+PTGENDER+BMI+PTEDUCAT+BIFAST+APOEGrp+Mag+ICV	0.109381	0.38075	1.68e-08	met ~trait*time+C10AA+Total_C+HDL_C+C10AA+Age+PTGENDER+BMI+PTEDUCAT+BIFAST+APOEGrp+Mag+ICV+(1|subject)	0.591	0.858708	-2.76e-07	met ~trait+C10AA+Total_C+HDL_C+C10AA+Age+PTGENDER+BMI+PTEDUCAT+BIFAST+APOEGrp+Mag+ICV+(1|subject)+(1|time)	0.000409836
TG(16:1_38:5)	Triglycerides	Grey matter volume	N	0.54656	0.999809	-4.05e-07	met ~ trait+C10AA+Total_C+HDL_C+C10AA+Age+PTGENDER+BMI+PTEDUCAT+BIFAST+APOEGrp+Mag+ICV	0.848583	0.947865	-1.29e-07	met ~ trait+C10AA+Total_C+HDL_C+C10AA+Age+PTGENDER+BMI+PTEDUCAT+BIFAST+APOEGrp+Mag+ICV	0.401586	0.849284	-6.05e-07	met ~ trait+C10AA+Total_C+HDL_C+C10AA+Age+PTGENDER+BMI+PTEDUCAT+BIFAST+APOEGrp+Mag+ICV	0.549575	0.807571	5.64e-09	met ~trait*time+C10AA+Total_C+HDL_C+C10AA+Age+PTGENDER+BMI+PTEDUCAT+BIFAST+APOEGrp+Mag+ICV+(1|subject)	0.65	0.870486	-2.21e-07	met ~trait+C10AA+Total_C+HDL_C+C10AA+Age+PTGENDER+BMI+PTEDUCAT+BIFAST+APOEGrp+Mag+ICV+(1|subject)+(1|time)	0.000409836
TG(17:0_32:1)	Triglycerides	Grey matter volume	N	0.669447	0.999809	5.08e-07	met ~ trait+Total_C+HDL_C+Age+PTGENDER+BMI+PTEDUCAT+BIFAST+APOEGrp+Mag+ICV	0.65209	0.884963	-5.44e-07	met ~ trait+Total_C+HDL_C+Age+PTGENDER+BMI+PTEDUCAT+BIFAST+APOEGrp+Mag+ICV	0.641176	0.907193	-5.98e-07	met ~ trait+Total_C+HDL_C+Age+PTGENDER+BMI+PTEDUCAT+BIFAST+APOEGrp+Mag+ICV	0.583216	0.82543	-1e-08	met ~trait*time+Total_C+HDL_C+Age+PTGENDER+BMI+PTEDUCAT+BIFAST+APOEGrp+Mag+ICV+(1|subject)	0.655	0.872835	-3.83e-07	met ~trait+Total_C+HDL_C+Age+PTGENDER+BMI+PTEDUCAT+BIFAST+APOEGrp+Mag+ICV+(1|subject)+(1|time)	0.000409836
TG(17:0_34:1)	Triglycerides	Grey matter volume	N	0.65994	0.999809	3.66e-07	met ~ trait+C10AB+Total_C+HDL_C+C10AB+Age+PTGENDER+BMI+PTEDUCAT+BIFAST+APOEGrp+Mag+ICV	0.546211	0.825262	-5.08e-07	met ~ trait+C10AB+Total_C+HDL_C+C10AB+Age+PTGENDER+BMI+PTEDUCAT+BIFAST+APOEGrp+Mag+ICV	0.656788	0.915523	-3.96e-07	met ~ trait+C10AB+Total_C+HDL_C+C10AB+Age+PTGENDER+BMI+PTEDUCAT+BIFAST+APOEGrp+Mag+ICV	0.353344	0.660489	-1.13e-08	met ~trait*time+Total_C+HDL_C+Age+PTGENDER+BMI+PTEDUCAT+BIFAST+APOEGrp+Mag+ICV+(1|subject)	0.638	0.870486	-2.83e-07	met ~trait+C10AB+Total_C+HDL_C+C10AB+Age+PTGENDER+BMI+PTEDUCAT+BIFAST+APOEGrp+Mag+ICV+(1|subject)+(1|time)	0.000409836
TG(17:0_34:2)	Triglycerides	Grey matter volume	N	0.887323	0.999809	-8.5e-08	met ~ trait+Total_C+HDL_C+Age+PTGENDER+BMI+PTEDUCAT+BIFAST+APOEGrp+Mag+ICV	0.21928	0.590968	-7.41e-07	met ~ trait+Total_C+HDL_C+Age+PTGENDER+BMI+PTEDUCAT+BIFAST+APOEGrp+Mag+ICV	0.315592	0.840964	-6.48e-07	met ~ trait+Total_C+HDL_C+Age+PTGENDER+BMI+PTEDUCAT+BIFAST+APOEGrp+Mag+ICV	0.696334	0.913015	-3.41e-09	met ~trait*time+Total_C+HDL_C+Age+PTGENDER+BMI+PTEDUCAT+BIFAST+APOEGrp+Mag+ICV+(1|subject)	0.341	0.718904	-4.14e-07	met ~trait+Total_C+HDL_C+Age+PTGENDER+BMI+PTEDUCAT+BIFAST+APOEGrp+Mag+ICV+(1|subject)+(1|time)	0.000409836
TG(17:0_34:3)	Triglycerides	Grey matter volume	N	0.575854	0.999809	-4.34e-07	met ~ trait+G04CA+Total_C+HDL_C+G04CA+Age+PTGENDER+BMI+PTEDUCAT+BIFAST+APOEGrp+Mag+ICV	0.111371	0.507692	-1.2e-06	met ~ trait+G04CA+Total_C+HDL_C+G04CA+Age+PTGENDER+BMI+PTEDUCAT+BIFAST+APOEGrp+Mag+ICV	0.326693	0.840964	-8.14e-07	met ~ trait+G04CA+Total_C+HDL_C+G04CA+Age+PTGENDER+BMI+PTEDUCAT+BIFAST+APOEGrp+Mag+ICV	0.290954	0.613429	1.18e-08	met ~trait*time+Total_C+HDL_C+Age+PTGENDER+BMI+PTEDUCAT+BIFAST+APOEGrp+Mag+ICV+(1|subject)	0.143	0.547841	-8.09e-07	met ~trait+G04CA+Total_C+HDL_C+G04CA+Age+PTGENDER+BMI+PTEDUCAT+BIFAST+APOEGrp+Mag+ICV+(1|subject)+(1|time)	0.000409836
TG(17:0_36:3)	Triglycerides	Grey matter volume	N	0.715022	0.999809	-2.21e-07	met ~ trait+Total_C+HDL_C+Age+PTGENDER+BMI+PTEDUCAT+BIFAST+APOEGrp+Mag+ICV	0.555127	0.825262	-3.58e-07	met ~ trait+Total_C+HDL_C+Age+PTGENDER+BMI+PTEDUCAT+BIFAST+APOEGrp+Mag+ICV	0.487764	0.859961	-4.6e-07	met ~ trait+Total_C+HDL_C+Age+PTGENDER+BMI+PTEDUCAT+BIFAST+APOEGrp+Mag+ICV	0.0103847	0.104333	2.16e-08	met ~trait*time+Total_C+HDL_C+Age+PTGENDER+BMI+PTEDUCAT+BIFAST+APOEGrp+Mag+ICV+(1|subject)	0.401	0.770716	-3.68e-07	met ~trait+Total_C+HDL_C+Age+PTGENDER+BMI+PTEDUCAT+BIFAST+APOEGrp+Mag+ICV+(1|subject)+(1|time)	0.000409836
TG(17:0_36:4)	Triglycerides	Grey matter volume	N	0.666425	0.999809	-2.68e-07	met ~ trait+A10BA+Total_C+HDL_C+A10BA+Age+PTGENDER+BMI+PTEDUCAT+BIFAST+APOEGrp+Mag+ICV	0.27691	0.648687	-6.93e-07	met ~ trait+A10BA+Total_C+HDL_C+A10BA+Age+PTGENDER+BMI+PTEDUCAT+BIFAST+APOEGrp+Mag+ICV	0.440479	0.849284	-5.33e-07	met ~ trait+A10BA+Total_C+HDL_C+A10BA+Age+PTGENDER+BMI+PTEDUCAT+BIFAST+APOEGrp+Mag+ICV	0.00235679	0.0542062	2.71e-08	met ~trait*time+Total_C+HDL_C+Age+PTGENDER+BMI+PTEDUCAT+BIFAST+APOEGrp+Mag+ICV+(1|subject)	0.264	0.662227	-5.08e-07	met ~trait+A10BA+Total_C+HDL_C+A10BA+Age+PTGENDER+BMI+PTEDUCAT+BIFAST+APOEGrp+Mag+ICV+(1|subject)+(1|time)	0.000409836
TG(17:1_32:1)	Triglycerides	Grey matter volume	N	0.791236	0.999809	2.78e-07	met ~ trait+C10AB+Total_C+HDL_C+C10AB+Age+PTGENDER+BMI+PTEDUCAT+BIFAST+APOEGrp+Mag+ICV	0.802828	0.928265	-2.66e-07	met ~ trait+C10AB+Total_C+HDL_C+C10AB+Age+PTGENDER+BMI+PTEDUCAT+BIFAST+APOEGrp+Mag+ICV	0.482881	0.857325	-8.04e-07	met ~ trait+C10AB+Total_C+HDL_C+C10AB+Age+PTGENDER+BMI+PTEDUCAT+BIFAST+APOEGrp+Mag+ICV	0.996731	0.998625	6.38e-11	met ~trait*time+C10AB+Total_C+HDL_C+C10AB+Age+PTGENDER+BMI+PTEDUCAT+BIFAST+APOEGrp+Mag+ICV+(1|subject)	0.74	0.911079	-2.54e-07	met ~trait+C10AB+Total_C+HDL_C+C10AB+Age+PTGENDER+BMI+PTEDUCAT+BIFAST+APOEGrp+Mag+ICV+(1|subject)+(1|time)	0.000409836
TG(17:1_34:1)	Triglycerides	Grey matter volume	N	0.775825	0.999809	2.58e-07	met ~ trait+C10AB+Total_C+HDL_C+C10AB+Age+PTGENDER+BMI+PTEDUCAT+BIFAST+APOEGrp+Mag+ICV	0.809909	0.928265	-2.15e-07	met ~ trait+C10AB+Total_C+HDL_C+C10AB+Age+PTGENDER+BMI+PTEDUCAT+BIFAST+APOEGrp+Mag+ICV	0.606076	0.896329	-5.01e-07	met ~ trait+C10AB+Total_C+HDL_C+C10AB+Age+PTGENDER+BMI+PTEDUCAT+BIFAST+APOEGrp+Mag+ICV	0.880872	0.97319	-1.93e-09	met ~trait*time+C10AB+Total_C+HDL_C+C10AB+Age+PTGENDER+BMI+PTEDUCAT+BIFAST+APOEGrp+Mag+ICV+(1|subject)	0.899	0.984372	-8.28e-08	met ~trait+C10AB+Total_C+HDL_C+C10AB+Age+PTGENDER+BMI+PTEDUCAT+BIFAST+APOEGrp+Mag+ICV+(1|subject)+(1|time)	0.000409836
TG(17:1_34:2)	Triglycerides	Grey matter volume	N	0.502016	0.999809	-5.12e-07	met ~ trait+Total_C+HDL_C+Age+PTGENDER+BMI+PTEDUCAT+BIFAST+APOEGrp+Mag+ICV	0.318073	0.684873	-7.42e-07	met ~ trait+Total_C+HDL_C+Age+PTGENDER+BMI+PTEDUCAT+BIFAST+APOEGrp+Mag+ICV	0.117927	0.655761	-1.29e-06	met ~ trait+Total_C+HDL_C+Age+PTGENDER+BMI+PTEDUCAT+BIFAST+APOEGrp+Mag+ICV	0.480666	0.755697	7.64e-09	met ~trait*time+C10AB+Total_C+HDL_C+C10AB+Age+PTGENDER+BMI+PTEDUCAT+BIFAST+APOEGrp+Mag+ICV+(1|subject)	0.27	0.662227	-6.04e-07	met ~trait+Total_C+HDL_C+Age+PTGENDER+BMI+PTEDUCAT+BIFAST+APOEGrp+Mag+ICV+(1|subject)+(1|time)	0.000409836
TG(17:1_34:3)	Triglycerides	Grey matter volume	N	0.529272	0.999809	-4.84e-07	met ~ trait+Total_C+HDL_C+Age+PTGENDER+BMI+PTEDUCAT+BIFAST+APOEGrp+Mag+ICV	0.279077	0.648995	-8.17e-07	met ~ trait+Total_C+HDL_C+Age+PTGENDER+BMI+PTEDUCAT+BIFAST+APOEGrp+Mag+ICV	0.101687	0.651172	-1.34e-06	met ~ trait+Total_C+HDL_C+Age+PTGENDER+BMI+PTEDUCAT+BIFAST+APOEGrp+Mag+ICV	0.238621	0.558993	1.31e-08	met ~trait*time+Total_C+HDL_C+Age+PTGENDER+BMI+PTEDUCAT+BIFAST+APOEGrp+Mag+ICV+(1|subject)	0.215	0.639774	-6.82e-07	met ~trait+Total_C+HDL_C+Age+PTGENDER+BMI+PTEDUCAT+BIFAST+APOEGrp+Mag+ICV+(1|subject)+(1|time)	0.000409836
TG(17:1_36:3)	Triglycerides	Grey matter volume	N	0.223224	0.760482	-7.5e-07	met ~ trait+C10AA+Total_C+HDL_C+C10AA+Age+PTGENDER+BMI+PTEDUCAT+BIFAST+APOEGrp+Mag+ICV	0.828483	0.935742	-1.32e-07	met ~ trait+C10AA+Total_C+HDL_C+C10AA+Age+PTGENDER+BMI+PTEDUCAT+BIFAST+APOEGrp+Mag+ICV	0.307013	0.828305	-6.72e-07	met ~ trait+C10AA+Total_C+HDL_C+C10AA+Age+PTGENDER+BMI+PTEDUCAT+BIFAST+APOEGrp+Mag+ICV	0.00398086	0.0649778	2.66e-08	met ~trait*time+Total_C+HDL_C+Age+PTGENDER+BMI+PTEDUCAT+BIFAST+APOEGrp+Mag+ICV+(1|subject)	0.382	0.770716	-3.84e-07	met ~trait+C10AA+Total_C+HDL_C+C10AA+Age+PTGENDER+BMI+PTEDUCAT+BIFAST+APOEGrp+Mag+ICV+(1|subject)+(1|time)	0.000409836
TG(17:1_36:4)	Triglycerides	Grey matter volume	N	0.684077	0.999809	-2.44e-07	met ~ trait+Total_C+HDL_C+Age+PTGENDER+BMI+PTEDUCAT+BIFAST+APOEGrp+Mag+ICV	0.13687	0.532741	-9.11e-07	met ~ trait+Total_C+HDL_C+Age+PTGENDER+BMI+PTEDUCAT+BIFAST+APOEGrp+Mag+ICV	0.337228	0.84474	-6.42e-07	met ~ trait+Total_C+HDL_C+Age+PTGENDER+BMI+PTEDUCAT+BIFAST+APOEGrp+Mag+ICV	0.00609858	0.0856675	2.46e-08	met ~trait*time+Total_C+HDL_C+Age+PTGENDER+BMI+PTEDUCAT+BIFAST+APOEGrp+Mag+ICV+(1|subject)	0.196	0.605418	-5.7e-07	met ~trait+Total_C+HDL_C+Age+PTGENDER+BMI+PTEDUCAT+BIFAST+APOEGrp+Mag+ICV+(1|subject)+(1|time)	0.000409836
TG(17:1_36:5)	Triglycerides	Grey matter volume	N	0.944731	0.999809	-3.68e-08	met ~ trait+Total_C+HDL_C+Age+PTGENDER+BMI+PTEDUCAT+BIFAST+APOEGrp+Mag+ICV	0.0501934	0.404454	-1.07e-06	met ~ trait+Total_C+HDL_C+Age+PTGENDER+BMI+PTEDUCAT+BIFAST+APOEGrp+Mag+ICV	0.396617	0.849284	-4.88e-07	met ~ trait+Total_C+HDL_C+Age+PTGENDER+BMI+PTEDUCAT+BIFAST+APOEGrp+Mag+ICV	0.963282	0.996798	3.81e-10	met ~trait*time+Total_C+HDL_C+Age+PTGENDER+BMI+PTEDUCAT+BIFAST+APOEGrp+Mag+ICV+(1|subject)	0.309	0.681929	-3.94e-07	met ~trait+Total_C+HDL_C+Age+PTGENDER+BMI+PTEDUCAT+BIFAST+APOEGrp+Mag+ICV+(1|subject)+(1|time)	0.000409836
TG(17:1_38:5)	Triglycerides	Grey matter volume	N	0.41843	0.93882	4.1e-07	met ~ trait+A10BA+Total_C+HDL_C+A10BA+Age+PTGENDER+BMI+PTEDUCAT+BIFAST+APOEGrp+Mag+ICV	0.531155	0.814437	-3.32e-07	met ~ trait+A10BA+Total_C+HDL_C+A10BA+Age+PTGENDER+BMI+PTEDUCAT+BIFAST+APOEGrp+Mag+ICV	0.6337	0.905797	-2.66e-07	met ~ trait+A10BA+Total_C+HDL_C+A10BA+Age+PTGENDER+BMI+PTEDUCAT+BIFAST+APOEGrp+Mag+ICV	0.340674	0.655441	-7.43e-09	met ~trait*time+Total_C+HDL_C+Age+PTGENDER+BMI+PTEDUCAT+BIFAST+APOEGrp+Mag+ICV+(1|subject)	0.867	0.970212	-6.26e-08	met ~trait+A10BA+Total_C+HDL_C+A10BA+Age+PTGENDER+BMI+PTEDUCAT+BIFAST+APOEGrp+Mag+ICV+(1|subject)+(1|time)	0.000409836
TG(17:1_38:6)	Triglycerides	Grey matter volume	N	0.809982	0.999809	-1.19e-07	met ~ trait+Total_C+HDL_C+Age+PTGENDER+BMI+PTEDUCAT+BIFAST+APOEGrp+Mag+ICV	0.372212	0.719631	-4.68e-07	met ~ trait+Total_C+HDL_C+Age+PTGENDER+BMI+PTEDUCAT+BIFAST+APOEGrp+Mag+ICV	0.50561	0.866168	-3.64e-07	met ~ trait+Total_C+HDL_C+Age+PTGENDER+BMI+PTEDUCAT+BIFAST+APOEGrp+Mag+ICV	0.226199	0.540397	9.19e-09	met ~trait*time+Total_C+HDL_C+Age+PTGENDER+BMI+PTEDUCAT+BIFAST+APOEGrp+Mag+ICV+(1|subject)	0.642	0.870486	-1.71e-07	met ~trait+Total_C+HDL_C+Age+PTGENDER+BMI+PTEDUCAT+BIFAST+APOEGrp+Mag+ICV+(1|subject)+(1|time)	0.000409836
TG(17:1_38:7)	Triglycerides	Grey matter volume	N	0.715819	0.999809	-2.01e-07	met ~ trait+Total_C+HDL_C+Age+PTGENDER+BMI+PTEDUCAT+BIFAST+APOEGrp+Mag+ICV	0.499908	0.797961	-3.8e-07	met ~ trait+Total_C+HDL_C+Age+PTGENDER+BMI+PTEDUCAT+BIFAST+APOEGrp+Mag+ICV	0.172102	0.690246	-8.14e-07	met ~ trait+Total_C+HDL_C+Age+PTGENDER+BMI+PTEDUCAT+BIFAST+APOEGrp+Mag+ICV	0.147483	0.441578	1.23e-08	met ~trait*time+Total_C+HDL_C+Age+PTGENDER+BMI+PTEDUCAT+BIFAST+APOEGrp+Mag+ICV+(1|subject)	0.315	0.681929	-4.03e-07	met ~trait+Total_C+HDL_C+Age+PTGENDER+BMI+PTEDUCAT+BIFAST+APOEGrp+Mag+ICV+(1|subject)+(1|time)	0.000409836
TG(17:2_34:2)	Triglycerides	Grey matter volume	N	0.344496	0.893922	-5.6e-07	met ~ trait+C10AB+Total_C+HDL_C+C10AB+Age+PTGENDER+BMI+PTEDUCAT+BIFAST+APOEGrp+Mag+ICV	0.0869144	0.468653	-1e-06	met ~ trait+C10AB+Total_C+HDL_C+C10AB+Age+PTGENDER+BMI+PTEDUCAT+BIFAST+APOEGrp+Mag+ICV	0.370773	0.846093	-5.61e-07	met ~ trait+C10AB+Total_C+HDL_C+C10AB+Age+PTGENDER+BMI+PTEDUCAT+BIFAST+APOEGrp+Mag+ICV	0.319085	0.639032	8.68e-09	met ~trait*time+C10AB+Total_C+HDL_C+C10AB+Age+PTGENDER+BMI+PTEDUCAT+BIFAST+APOEGrp+Mag+ICV+(1|subject)	0.299	0.681929	-4.4e-07	met ~trait+C10AB+Total_C+HDL_C+C10AB+Age+PTGENDER+BMI+PTEDUCAT+BIFAST+APOEGrp+Mag+ICV+(1|subject)+(1|time)	0.000409836
TG(17:2_34:3)	Triglycerides	Grey matter volume	N	0.828104	0.999809	1.77e-07	met ~ trait+C10AB+Total_C+HDL_C+C10AB+Age+PTGENDER+BMI+PTEDUCAT+BIFAST+APOEGrp+Mag+ICV	0.402981	0.748034	-6.87e-07	met ~ trait+C10AB+Total_C+HDL_C+C10AB+Age+PTGENDER+BMI+PTEDUCAT+BIFAST+APOEGrp+Mag+ICV	0.460827	0.849284	-6.43e-07	met ~ trait+C10AB+Total_C+HDL_C+C10AB+Age+PTGENDER+BMI+PTEDUCAT+BIFAST+APOEGrp+Mag+ICV	0.296484	0.622378	-1.22e-08	met ~trait*time+C10AB+Total_C+HDL_C+C10AB+Age+PTGENDER+BMI+PTEDUCAT+BIFAST+APOEGrp+Mag+ICV+(1|subject)	0.795	0.947299	-1.53e-07	met ~trait+C10AB+Total_C+HDL_C+C10AB+Age+PTGENDER+BMI+PTEDUCAT+BIFAST+APOEGrp+Mag+ICV+(1|subject)+(1|time)	0.000409836
TG(17:2_36:2)	Triglycerides	Grey matter volume	N	0.643199	0.999809	-2.36e-07	met ~ trait+Total_C+HDL_C+Age+PTGENDER+BMI+PTEDUCAT+BIFAST+APOEGrp+Mag+ICV	0.869867	0.954778	-8.43e-08	met ~ trait+Total_C+HDL_C+Age+PTGENDER+BMI+PTEDUCAT+BIFAST+APOEGrp+Mag+ICV	0.93413	0.981272	-4.39e-08	met ~ trait+Total_C+HDL_C+Age+PTGENDER+BMI+PTEDUCAT+BIFAST+APOEGrp+Mag+ICV	0.310796	0.639032	7.97e-09	met ~trait*time+Total_C+HDL_C+Age+PTGENDER+BMI+PTEDUCAT+BIFAST+APOEGrp+Mag+ICV+(1|subject)	0.952	0.993009	-2.2e-08	met ~trait+Total_C+HDL_C+Age+PTGENDER+BMI+PTEDUCAT+BIFAST+APOEGrp+Mag+ICV+(1|subject)+(1|time)	0.000409836
TG(17:2_36:3)	Triglycerides	Grey matter volume	N	0.763489	0.999809	-1.64e-07	met ~ trait+Total_C+HDL_C+Age+PTGENDER+BMI+PTEDUCAT+BIFAST+APOEGrp+Mag+ICV	0.718588	0.897241	-1.99e-07	met ~ trait+Total_C+HDL_C+Age+PTGENDER+BMI+PTEDUCAT+BIFAST+APOEGrp+Mag+ICV	0.524619	0.876194	-3.68e-07	met ~ trait+Total_C+HDL_C+Age+PTGENDER+BMI+PTEDUCAT+BIFAST+APOEGrp+Mag+ICV	0.354427	0.660489	7.4e-09	met ~trait*time+Total_C+HDL_C+Age+PTGENDER+BMI+PTEDUCAT+BIFAST+APOEGrp+Mag+ICV+(1|subject)	0.83	0.961003	-8.46e-08	met ~trait+Total_C+HDL_C+Age+PTGENDER+BMI+PTEDUCAT+BIFAST+APOEGrp+Mag+ICV+(1|subject)+(1|time)	0.000409836
TG(17:2_36:4)	Triglycerides	Grey matter volume	N	0.815741	0.999809	-1.45e-07	met ~ trait+Total_C+HDL_C+Age+PTGENDER+BMI+PTEDUCAT+BIFAST+APOEGrp+Mag+ICV	0.889959	0.955888	-8.61e-08	met ~ trait+Total_C+HDL_C+Age+PTGENDER+BMI+PTEDUCAT+BIFAST+APOEGrp+Mag+ICV	0.427114	0.849284	-5.22e-07	met ~ trait+Total_C+HDL_C+Age+PTGENDER+BMI+PTEDUCAT+BIFAST+APOEGrp+Mag+ICV	0.913573	0.977057	9.57e-10	met ~trait*time+C10AB+Total_C+HDL_C+C10AB+Age+PTGENDER+BMI+PTEDUCAT+BIFAST+APOEGrp+Mag+ICV+(1|subject)	0.959	0.993009	-2.32e-08	met ~trait+Total_C+HDL_C+Age+PTGENDER+BMI+PTEDUCAT+BIFAST+APOEGrp+Mag+ICV+(1|subject)+(1|time)	0.000409836
TG(17:2_38:5)	Triglycerides	Grey matter volume	N	0.808734	0.999809	1.5e-07	met ~ trait+Total_C+HDL_C+Age+PTGENDER+BMI+PTEDUCAT+BIFAST+APOEGrp+Mag+ICV	0.644904	0.88434	2.87e-07	met ~ trait+Total_C+HDL_C+Age+PTGENDER+BMI+PTEDUCAT+BIFAST+APOEGrp+Mag+ICV	0.948578	0.981272	-4.17e-08	met ~ trait+Total_C+HDL_C+Age+PTGENDER+BMI+PTEDUCAT+BIFAST+APOEGrp+Mag+ICV	0.224565	0.540397	1.17e-08	met ~trait*time+Total_C+HDL_C+Age+PTGENDER+BMI+PTEDUCAT+BIFAST+APOEGrp+Mag+ICV+(1|subject)	0.643	0.870486	2.04e-07	met ~trait+Total_C+HDL_C+Age+PTGENDER+BMI+PTEDUCAT+BIFAST+APOEGrp+Mag+ICV+(1|subject)+(1|time)	0.000409836
TG(17:2_38:6)	Triglycerides	Grey matter volume	N	0.499179	0.999809	-4.24e-07	met ~ trait+Total_C+HDL_C+Age+PTGENDER+BMI+PTEDUCAT+BIFAST+APOEGrp+Mag+ICV	0.772419	0.928265	-1.83e-07	met ~ trait+Total_C+HDL_C+Age+PTGENDER+BMI+PTEDUCAT+BIFAST+APOEGrp+Mag+ICV	0.403211	0.849284	-5.5e-07	met ~ trait+Total_C+HDL_C+Age+PTGENDER+BMI+PTEDUCAT+BIFAST+APOEGrp+Mag+ICV	0.0106166	0.104333	2.47e-08	met ~trait*time+Total_C+HDL_C+Age+PTGENDER+BMI+PTEDUCAT+BIFAST+APOEGrp+Mag+ICV+(1|subject)	0.646	0.870486	-2.06e-07	met ~trait+Total_C+HDL_C+Age+PTGENDER+BMI+PTEDUCAT+BIFAST+APOEGrp+Mag+ICV+(1|subject)+(1|time)	0.000409836
TG(17:2_38:7)	Triglycerides	Grey matter volume	N	0.354425	0.90813	-5.7e-07	met ~ trait+Total_C+HDL_C+Age+PTGENDER+BMI+PTEDUCAT+BIFAST+APOEGrp+Mag+ICV	0.553475	0.825262	-3.69e-07	met ~ trait+Total_C+HDL_C+Age+PTGENDER+BMI+PTEDUCAT+BIFAST+APOEGrp+Mag+ICV	0.422735	0.849284	-5.22e-07	met ~ trait+Total_C+HDL_C+Age+PTGENDER+BMI+PTEDUCAT+BIFAST+APOEGrp+Mag+ICV	0.0189393	0.136904	2.19e-08	met ~trait*time+Total_C+HDL_C+Age+PTGENDER+BMI+PTEDUCAT+BIFAST+APOEGrp+Mag+ICV+(1|subject)	0.414	0.770716	-3.62e-07	met ~trait+Total_C+HDL_C+Age+PTGENDER+BMI+PTEDUCAT+BIFAST+APOEGrp+Mag+ICV+(1|subject)+(1|time)	0.000409836
TG(18:0_30:0)	Triglycerides	Grey matter volume	N	0.642272	0.999809	7.13e-07	met ~ trait+Total_C+HDL_C+Age+PTGENDER+BMI+PTEDUCAT+BIFAST+APOEGrp+Mag+ICV	0.447005	0.774475	-1.19e-06	met ~ trait+Total_C+HDL_C+Age+PTGENDER+BMI+PTEDUCAT+BIFAST+APOEGrp+Mag+ICV	0.497175	0.861045	1.14e-06	met ~ trait+Total_C+HDL_C+Age+PTGENDER+BMI+PTEDUCAT+BIFAST+APOEGrp+Mag+ICV	0.144055	0.441578	-3.72e-08	met ~trait*time+Total_C+HDL_C+Age+PTGENDER+BMI+PTEDUCAT+BIFAST+APOEGrp+Mag+ICV+(1|subject)	0.958	0.993009	-5.73e-08	met ~trait+Total_C+HDL_C+Age+PTGENDER+BMI+PTEDUCAT+BIFAST+APOEGrp+Mag+ICV+(1|subject)+(1|time)	0.000409836
TG(18:0_30:1)	Triglycerides	Grey matter volume	N	0.957809	0.999809	8.04e-08	met ~ trait+B01AA+Total_C+HDL_C+B01AA+Age+PTGENDER+BMI+PTEDUCAT+BIFAST+APOEGrp+Mag+ICV	0.183826	0.567869	-2.07e-06	met ~ trait+B01AA+Total_C+HDL_C+B01AA+Age+PTGENDER+BMI+PTEDUCAT+BIFAST+APOEGrp+Mag+ICV	0.803875	0.963362	4.08e-07	met ~ trait+B01AA+Total_C+HDL_C+B01AA+Age+PTGENDER+BMI+PTEDUCAT+BIFAST+APOEGrp+Mag+ICV	0.31734	0.639032	-2.56e-08	met ~trait*time+Total_C+HDL_C+Age+PTGENDER+BMI+PTEDUCAT+BIFAST+APOEGrp+Mag+ICV+(1|subject)	0.435	0.78289	-8.42e-07	met ~trait+B01AA+Total_C+HDL_C+B01AA+Age+PTGENDER+BMI+PTEDUCAT+BIFAST+APOEGrp+Mag+ICV+(1|subject)+(1|time)	0.000409836
TG(18:0_32:0)	Triglycerides	Grey matter volume	N	0.771647	0.999809	3.73e-07	met ~ trait+B01AA+C10AB+Total_C+HDL_C+B01AA+C10AB+Age+PTGENDER+BMI+PTEDUCAT+BIFAST+APOEGrp+Mag+ICV	0.224519	0.594798	-1.61e-06	met ~ trait+B01AA+C10AB+Total_C+HDL_C+B01AA+C10AB+Age+PTGENDER+BMI+PTEDUCAT+BIFAST+APOEGrp+Mag+ICV	0.981543	0.995312	-3.18e-08	met ~ trait+B01AA+C10AB+Total_C+HDL_C+B01AA+C10AB+Age+PTGENDER+BMI+PTEDUCAT+BIFAST+APOEGrp+Mag+ICV	0.0499425	0.237387	-3.98e-08	met ~trait*time+Total_C+HDL_C+Age+PTGENDER+BMI+PTEDUCAT+BIFAST+APOEGrp+Mag+ICV+(1|subject)	0.548	0.842166	-5.6e-07	met ~trait+B01AA+C10AB+Total_C+HDL_C+B01AA+C10AB+Age+PTGENDER+BMI+PTEDUCAT+BIFAST+APOEGrp+Mag+ICV+(1|subject)+(1|time)	0.000409836
TG(18:0_32:1)	Triglycerides	Grey matter volume	N	0.772937	0.999809	3.65e-07	met ~ trait+B01AA+C10AB+Total_C+HDL_C+B01AA+C10AB+Age+PTGENDER+BMI+PTEDUCAT+BIFAST+APOEGrp+Mag+ICV	0.149021	0.558343	-1.86e-06	met ~ trait+B01AA+C10AB+Total_C+HDL_C+B01AA+C10AB+Age+PTGENDER+BMI+PTEDUCAT+BIFAST+APOEGrp+Mag+ICV	0.821022	0.969642	-3.09e-07	met ~ trait+B01AA+C10AB+Total_C+HDL_C+B01AA+C10AB+Age+PTGENDER+BMI+PTEDUCAT+BIFAST+APOEGrp+Mag+ICV	0.313523	0.639032	-1.96e-08	met ~trait*time+Total_C+HDL_C+Age+PTGENDER+BMI+PTEDUCAT+BIFAST+APOEGrp+Mag+ICV+(1|subject)	0.399	0.770716	-7.73e-07	met ~trait+B01AA+C10AB+Total_C+HDL_C+B01AA+C10AB+Age+PTGENDER+BMI+PTEDUCAT+BIFAST+APOEGrp+Mag+ICV+(1|subject)+(1|time)	0.000409836
TG(18:0_32:2)	Triglycerides	Grey matter volume	N	0.977434	0.999809	-3e-08	met ~ trait+Total_C+HDL_C+Age+PTGENDER+BMI+PTEDUCAT+BIFAST+APOEGrp+Mag+ICV	0.063081	0.443319	-2.04e-06	met ~ trait+Total_C+HDL_C+Age+PTGENDER+BMI+PTEDUCAT+BIFAST+APOEGrp+Mag+ICV	0.756188	0.962088	-3.59e-07	met ~ trait+Total_C+HDL_C+Age+PTGENDER+BMI+PTEDUCAT+BIFAST+APOEGrp+Mag+ICV	0.760636	0.949127	-5.15e-09	met ~trait*time+Total_C+HDL_C+Age+PTGENDER+BMI+PTEDUCAT+BIFAST+APOEGrp+Mag+ICV+(1|subject)	0.194	0.602063	-1e-06	met ~trait+Total_C+HDL_C+Age+PTGENDER+BMI+PTEDUCAT+BIFAST+APOEGrp+Mag+ICV+(1|subject)+(1|time)	0.000409836
TG(18:0_34:2)	Triglycerides	Grey matter volume	N	0.936984	0.999809	6.47e-08	met ~ trait+Total_C+HDL_C+Age+PTGENDER+BMI+PTEDUCAT+BIFAST+APOEGrp+Mag+ICV	0.0728501	0.462444	-1.51e-06	met ~ trait+Total_C+HDL_C+Age+PTGENDER+BMI+PTEDUCAT+BIFAST+APOEGrp+Mag+ICV	0.259776	0.773214	-1e-06	met ~ trait+Total_C+HDL_C+Age+PTGENDER+BMI+PTEDUCAT+BIFAST+APOEGrp+Mag+ICV	0.120472	0.395837	-1.87e-08	met ~trait*time+Total_C+HDL_C+Age+PTGENDER+BMI+PTEDUCAT+BIFAST+APOEGrp+Mag+ICV+(1|subject)	0.245	0.66059	-6.98e-07	met ~trait+Total_C+HDL_C+Age+PTGENDER+BMI+PTEDUCAT+BIFAST+APOEGrp+Mag+ICV+(1|subject)+(1|time)	0.000409836
TG(18:0_34:3)	Triglycerides	Grey matter volume	N	0.697181	0.999809	-2.87e-07	met ~ trait+Total_C+HDL_C+Age+PTGENDER+BMI+PTEDUCAT+BIFAST+APOEGrp+Mag+ICV	0.0313487	0.353401	-1.61e-06	met ~ trait+Total_C+HDL_C+Age+PTGENDER+BMI+PTEDUCAT+BIFAST+APOEGrp+Mag+ICV	0.128839	0.655761	-1.19e-06	met ~ trait+Total_C+HDL_C+Age+PTGENDER+BMI+PTEDUCAT+BIFAST+APOEGrp+Mag+ICV	0.786022	0.954514	-2.9e-09	met ~trait*time+Total_C+HDL_C+Age+PTGENDER+BMI+PTEDUCAT+BIFAST+APOEGrp+Mag+ICV+(1|subject)	0.113	0.525715	-8.46e-07	met ~trait+Total_C+HDL_C+Age+PTGENDER+BMI+PTEDUCAT+BIFAST+APOEGrp+Mag+ICV+(1|subject)+(1|time)	0.000409836
TG(18:0_36:1)	Triglycerides	Grey matter volume	N	0.334992	0.878392	8.56e-07	met ~ trait+Total_C+HDL_C+Age+PTGENDER+BMI+PTEDUCAT+BIFAST+APOEGrp+Mag+ICV	0.397297	0.747331	-8.09e-07	met ~ trait+Total_C+HDL_C+Age+PTGENDER+BMI+PTEDUCAT+BIFAST+APOEGrp+Mag+ICV	0.988286	0.999199	-1.45e-08	met ~ trait+Total_C+HDL_C+Age+PTGENDER+BMI+PTEDUCAT+BIFAST+APOEGrp+Mag+ICV	0.157418	0.46246	-1.98e-08	met ~trait*time+Total_C+HDL_C+Age+PTGENDER+BMI+PTEDUCAT+BIFAST+APOEGrp+Mag+ICV+(1|subject)	0.776	0.938871	-1.88e-07	met ~trait+Total_C+HDL_C+Age+PTGENDER+BMI+PTEDUCAT+BIFAST+APOEGrp+Mag+ICV+(1|subject)+(1|time)	0.000409836
TG(18:0_36:2)	Triglycerides	Grey matter volume	N	0.399976	0.932548	5.79e-07	met ~ trait+Total_C+HDL_C+Age+PTGENDER+BMI+PTEDUCAT+BIFAST+APOEGrp+Mag+ICV	0.563979	0.82717	-4.24e-07	met ~ trait+Total_C+HDL_C+Age+PTGENDER+BMI+PTEDUCAT+BIFAST+APOEGrp+Mag+ICV	0.951208	0.981272	-4.61e-08	met ~ trait+Total_C+HDL_C+Age+PTGENDER+BMI+PTEDUCAT+BIFAST+APOEGrp+Mag+ICV	0.538313	0.805876	-6.41e-09	met ~trait*time+Total_C+HDL_C+Age+PTGENDER+BMI+PTEDUCAT+BIFAST+APOEGrp+Mag+ICV+(1|subject)	0.951	0.993009	-3.18e-08	met ~trait+Total_C+HDL_C+Age+PTGENDER+BMI+PTEDUCAT+BIFAST+APOEGrp+Mag+ICV+(1|subject)+(1|time)	0.000409836
TG(18:0_36:3)	Triglycerides	Grey matter volume	N	0.98436	0.999809	1.13e-08	met ~ trait+Total_C+HDL_C+Age+PTGENDER+BMI+PTEDUCAT+BIFAST+APOEGrp+Mag+ICV	0.205984	0.581839	-7.89e-07	met ~ trait+Total_C+HDL_C+Age+PTGENDER+BMI+PTEDUCAT+BIFAST+APOEGrp+Mag+ICV	0.390208	0.849284	-5.5e-07	met ~ trait+Total_C+HDL_C+Age+PTGENDER+BMI+PTEDUCAT+BIFAST+APOEGrp+Mag+ICV	0.734848	0.934218	2.95e-09	met ~trait*time+Total_C+HDL_C+Age+PTGENDER+BMI+PTEDUCAT+BIFAST+APOEGrp+Mag+ICV+(1|subject)	0.353	0.731516	-4.02e-07	met ~trait+Total_C+HDL_C+Age+PTGENDER+BMI+PTEDUCAT+BIFAST+APOEGrp+Mag+ICV+(1|subject)+(1|time)	0.000409836
TG(18:0_36:4)	Triglycerides	Grey matter volume	N	0.693445	0.999809	-2.43e-07	met ~ trait+Total_C+HDL_C+Age+PTGENDER+BMI+PTEDUCAT+BIFAST+APOEGrp+Mag+ICV	0.08511	0.468653	-1.16e-06	met ~ trait+Total_C+HDL_C+Age+PTGENDER+BMI+PTEDUCAT+BIFAST+APOEGrp+Mag+ICV	0.282929	0.808824	-7.35e-07	met ~ trait+Total_C+HDL_C+Age+PTGENDER+BMI+PTEDUCAT+BIFAST+APOEGrp+Mag+ICV	0.404579	0.687144	7.94e-09	met ~trait*time+Total_C+HDL_C+Age+PTGENDER+BMI+PTEDUCAT+BIFAST+APOEGrp+Mag+ICV+(1|subject)	0.167	0.570811	-6.39e-07	met ~trait+Total_C+HDL_C+Age+PTGENDER+BMI+PTEDUCAT+BIFAST+APOEGrp+Mag+ICV+(1|subject)+(1|time)	0.000409836
TG(18:0_36:5)	Triglycerides	Grey matter volume	N	0.784075	0.999809	-1.16e-07	met ~ trait+Total_C+HDL_C+Age+PTGENDER+BMI+PTEDUCAT+BIFAST+APOEGrp+Mag+ICV	0.0293581	0.353401	-9.83e-07	met ~ trait+Total_C+HDL_C+Age+PTGENDER+BMI+PTEDUCAT+BIFAST+APOEGrp+Mag+ICV	0.252625	0.769628	-5.13e-07	met ~ trait+Total_C+HDL_C+Age+PTGENDER+BMI+PTEDUCAT+BIFAST+APOEGrp+Mag+ICV	0.931952	0.978723	-5.86e-10	met ~trait*time+Total_C+HDL_C+Age+PTGENDER+BMI+PTEDUCAT+BIFAST+APOEGrp+Mag+ICV+(1|subject)	0.119	0.532785	-4.79e-07	met ~trait+Total_C+HDL_C+Age+PTGENDER+BMI+PTEDUCAT+BIFAST+APOEGrp+Mag+ICV+(1|subject)+(1|time)	0.000409836
TG(18:0_38:6)	Triglycerides	Grey matter volume	N	0.274992	0.808987	-4.13e-07	met ~ trait+M05BA+Total_C+HDL_C+M05BA+Age+PTGENDER+BMI+PTEDUCAT+BIFAST+APOEGrp+Mag+ICV	0.390285	0.736881	-3.27e-07	met ~ trait+M05BA+Total_C+HDL_C+M05BA+Age+PTGENDER+BMI+PTEDUCAT+BIFAST+APOEGrp+Mag+ICV	0.40454	0.849284	-3.43e-07	met ~ trait+M05BA+Total_C+HDL_C+M05BA+Age+PTGENDER+BMI+PTEDUCAT+BIFAST+APOEGrp+Mag+ICV	0.14128	0.441283	7.85e-09	met ~trait*time+Total_C+HDL_C+Age+PTGENDER+BMI+PTEDUCAT+BIFAST+APOEGrp+Mag+ICV+(1|subject)	0.206	0.627727	-3.47e-07	met ~trait+M05BA+Total_C+HDL_C+M05BA+Age+PTGENDER+BMI+PTEDUCAT+BIFAST+APOEGrp+Mag+ICV+(1|subject)+(1|time)	0.000409836
TG(18:0_38:7)	Triglycerides	Grey matter volume	N	0.364077	0.90813	-3.25e-07	met ~ trait+C10AA+G03C+G04CA+Total_C+HDL_C+C10AA+G03C+G04CA+Age+PTGENDER+BMI+PTEDUCAT+BIFAST+APOEGrp+Mag+ICV	0.78421	0.928265	9.98e-08	met ~ trait+C10AA+G03C+G04CA+Total_C+HDL_C+C10AA+G03C+G04CA+Age+PTGENDER+BMI+PTEDUCAT+BIFAST+APOEGrp+Mag+ICV	0.461691	0.849284	-2.83e-07	met ~ trait+C10AA+G03C+G04CA+Total_C+HDL_C+C10AA+G03C+G04CA+Age+PTGENDER+BMI+PTEDUCAT+BIFAST+APOEGrp+Mag+ICV	0.160744	0.46478	6.33e-09	met ~trait*time+C10AA+G03C+Total_C+HDL_C+C10AA+G03C+Age+PTGENDER+BMI+PTEDUCAT+BIFAST+APOEGrp+Mag+ICV+(1|subject)	0.509	0.811316	-1.7e-07	met ~trait+C10AA+G03C+G04CA+Total_C+HDL_C+C10AA+G03C+G04CA+Age+PTGENDER+BMI+PTEDUCAT+BIFAST+APOEGrp+Mag+ICV+(1|subject)+(1|time)	0.000409836
TG(18:1_26:0)	Triglycerides	Grey matter volume	N	0.963672	0.999809	-6.76e-08	met ~ trait+Total_C+HDL_C+Age+PTGENDER+BMI+PTEDUCAT+BIFAST+APOEGrp+Mag+ICV	0.664178	0.891443	-6.66e-07	met ~ trait+Total_C+HDL_C+Age+PTGENDER+BMI+PTEDUCAT+BIFAST+APOEGrp+Mag+ICV	0.429361	0.849284	1.32e-06	met ~ trait+Total_C+HDL_C+Age+PTGENDER+BMI+PTEDUCAT+BIFAST+APOEGrp+Mag+ICV	0.859485	0.966382	-4.71e-09	met ~trait*time+Total_C+HDL_C+Age+PTGENDER+BMI+PTEDUCAT+BIFAST+APOEGrp+Mag+ICV+(1|subject)	0.836	0.96264	-2.16e-07	met ~trait+Total_C+HDL_C+Age+PTGENDER+BMI+PTEDUCAT+BIFAST+APOEGrp+Mag+ICV+(1|subject)+(1|time)	0.000409836
TG(18:1_28:1)	Triglycerides	Grey matter volume	N	0.822787	0.999809	-2.88e-07	met ~ trait+Total_C+HDL_C+Age+PTGENDER+BMI+PTEDUCAT+BIFAST+APOEGrp+Mag+ICV	0.419107	0.761383	-1.08e-06	met ~ trait+Total_C+HDL_C+Age+PTGENDER+BMI+PTEDUCAT+BIFAST+APOEGrp+Mag+ICV	0.764716	0.962088	4.34e-07	met ~ trait+Total_C+HDL_C+Age+PTGENDER+BMI+PTEDUCAT+BIFAST+APOEGrp+Mag+ICV	0.644938	0.86333	1.01e-08	met ~trait*time+Total_C+HDL_C+Age+PTGENDER+BMI+PTEDUCAT+BIFAST+APOEGrp+Mag+ICV+(1|subject)	0.504	0.809051	-6.17e-07	met ~trait+Total_C+HDL_C+Age+PTGENDER+BMI+PTEDUCAT+BIFAST+APOEGrp+Mag+ICV+(1|subject)+(1|time)	0.000409836
TG(18:1_30:0)	Triglycerides	Grey matter volume	N	0.903138	0.999809	1.49e-07	met ~ trait+Total_C+HDL_C+Age+PTGENDER+BMI+PTEDUCAT+BIFAST+APOEGrp+Mag+ICV	0.374885	0.721261	-1.11e-06	met ~ trait+Total_C+HDL_C+Age+PTGENDER+BMI+PTEDUCAT+BIFAST+APOEGrp+Mag+ICV	0.798243	0.963362	3.38e-07	met ~ trait+Total_C+HDL_C+Age+PTGENDER+BMI+PTEDUCAT+BIFAST+APOEGrp+Mag+ICV	0.547747	0.807571	-1.15e-08	met ~trait*time+Total_C+HDL_C+Age+PTGENDER+BMI+PTEDUCAT+BIFAST+APOEGrp+Mag+ICV+(1|subject)	0.624	0.870486	-4.32e-07	met ~trait+Total_C+HDL_C+Age+PTGENDER+BMI+PTEDUCAT+BIFAST+APOEGrp+Mag+ICV+(1|subject)+(1|time)	0.000409836
TG(18:1_30:1)	Triglycerides	Grey matter volume	N	0.802757	0.999809	-2.98e-07	met ~ trait+Total_C+HDL_C+Age+PTGENDER+BMI+PTEDUCAT+BIFAST+APOEGrp+Mag+ICV	0.286765	0.651082	-1.29e-06	met ~ trait+Total_C+HDL_C+Age+PTGENDER+BMI+PTEDUCAT+BIFAST+APOEGrp+Mag+ICV	0.840542	0.971812	2.61e-07	met ~ trait+Total_C+HDL_C+Age+PTGENDER+BMI+PTEDUCAT+BIFAST+APOEGrp+Mag+ICV	0.963652	0.996798	8.75e-10	met ~trait*time+Total_C+HDL_C+Age+PTGENDER+BMI+PTEDUCAT+BIFAST+APOEGrp+Mag+ICV+(1|subject)	0.492	0.802766	-5.86e-07	met ~trait+Total_C+HDL_C+Age+PTGENDER+BMI+PTEDUCAT+BIFAST+APOEGrp+Mag+ICV+(1|subject)+(1|time)	0.000409836
TG(18:1_30:2)	Triglycerides	Grey matter volume	N	0.583527	0.999809	-5.89e-07	met ~ trait+Total_C+HDL_C+Age+PTGENDER+BMI+PTEDUCAT+BIFAST+APOEGrp+Mag+ICV	0.167167	0.5668	-1.52e-06	met ~ trait+Total_C+HDL_C+Age+PTGENDER+BMI+PTEDUCAT+BIFAST+APOEGrp+Mag+ICV	0.692271	0.936602	4.71e-07	met ~ trait+Total_C+HDL_C+Age+PTGENDER+BMI+PTEDUCAT+BIFAST+APOEGrp+Mag+ICV	0.337714	0.655441	1.78e-08	met ~trait*time+Total_C+HDL_C+Age+PTGENDER+BMI+PTEDUCAT+BIFAST+APOEGrp+Mag+ICV+(1|subject)	0.307	0.681929	-7.72e-07	met ~trait+Total_C+HDL_C+Age+PTGENDER+BMI+PTEDUCAT+BIFAST+APOEGrp+Mag+ICV+(1|subject)+(1|time)	0.000409836
TG(18:1_31:0)	Triglycerides	Grey matter volume	N	0.894713	0.999809	1.36e-07	met ~ trait+Total_C+HDL_C+Age+PTGENDER+BMI+PTEDUCAT+BIFAST+APOEGrp+Mag+ICV	0.582606	0.835014	-5.69e-07	met ~ trait+Total_C+HDL_C+Age+PTGENDER+BMI+PTEDUCAT+BIFAST+APOEGrp+Mag+ICV	0.776516	0.962088	-3.15e-07	met ~ trait+Total_C+HDL_C+Age+PTGENDER+BMI+PTEDUCAT+BIFAST+APOEGrp+Mag+ICV	0.796484	0.957137	4.07e-09	met ~trait*time+Total_C+HDL_C+Age+PTGENDER+BMI+PTEDUCAT+BIFAST+APOEGrp+Mag+ICV+(1|subject)	0.535	0.833053	-4.59e-07	met ~trait+Total_C+HDL_C+Age+PTGENDER+BMI+PTEDUCAT+BIFAST+APOEGrp+Mag+ICV+(1|subject)+(1|time)	0.000409836
TG(18:1_32:0)	Triglycerides	Grey matter volume	N	0.974799	0.999809	3e-08	met ~ trait+C10AB+R06A+Total_C+HDL_C+C10AB+R06A+Age+PTGENDER+BMI+PTEDUCAT+BIFAST+APOEGrp+Mag+ICV	0.422613	0.761383	-7.7e-07	met ~ trait+C10AB+R06A+Total_C+HDL_C+C10AB+R06A+Age+PTGENDER+BMI+PTEDUCAT+BIFAST+APOEGrp+Mag+ICV	0.553803	0.881078	-6.03e-07	met ~ trait+C10AB+R06A+Total_C+HDL_C+C10AB+R06A+Age+PTGENDER+BMI+PTEDUCAT+BIFAST+APOEGrp+Mag+ICV	0.119721	0.395837	-2.12e-08	met ~trait*time+C10AB+Total_C+HDL_C+C10AB+Age+PTGENDER+BMI+PTEDUCAT+BIFAST+APOEGrp+Mag+ICV+(1|subject)	0.657	0.872872	-3.06e-07	met ~trait+C10AB+R06A+Total_C+HDL_C+C10AB+R06A+Age+PTGENDER+BMI+PTEDUCAT+BIFAST+APOEGrp+Mag+ICV+(1|subject)+(1|time)	0.000409836
TG(18:1_32:1)	Triglycerides	Grey matter volume	N	0.985337	0.999809	-1.65e-08	met ~ trait+Total_C+HDL_C+Age+PTGENDER+BMI+PTEDUCAT+BIFAST+APOEGrp+Mag+ICV	0.43707	0.765251	-7.05e-07	met ~ trait+Total_C+HDL_C+Age+PTGENDER+BMI+PTEDUCAT+BIFAST+APOEGrp+Mag+ICV	0.462271	0.849284	-7.11e-07	met ~ trait+Total_C+HDL_C+Age+PTGENDER+BMI+PTEDUCAT+BIFAST+APOEGrp+Mag+ICV	0.928802	0.978723	-1.16e-09	met ~trait*time+C10AB+Total_C+HDL_C+C10AB+Age+PTGENDER+BMI+PTEDUCAT+BIFAST+APOEGrp+Mag+ICV+(1|subject)	0.565	0.844979	-3.74e-07	met ~trait+Total_C+HDL_C+Age+PTGENDER+BMI+PTEDUCAT+BIFAST+APOEGrp+Mag+ICV+(1|subject)+(1|time)	0.000409836
TG(18:1_32:2)	Triglycerides	Grey matter volume	N	0.496249	0.999809	-5.24e-07	met ~ trait+Total_C+HDL_C+Age+PTGENDER+BMI+PTEDUCAT+BIFAST+APOEGrp+Mag+ICV	0.101394	0.488622	-1.27e-06	met ~ trait+Total_C+HDL_C+Age+PTGENDER+BMI+PTEDUCAT+BIFAST+APOEGrp+Mag+ICV	0.388774	0.849284	-7.12e-07	met ~ trait+Total_C+HDL_C+Age+PTGENDER+BMI+PTEDUCAT+BIFAST+APOEGrp+Mag+ICV	0.126016	0.408745	1.8e-08	met ~trait*time+Total_C+HDL_C+Age+PTGENDER+BMI+PTEDUCAT+BIFAST+APOEGrp+Mag+ICV+(1|subject)	0.151	0.549041	-7.95e-07	met ~trait+Total_C+HDL_C+Age+PTGENDER+BMI+PTEDUCAT+BIFAST+APOEGrp+Mag+ICV+(1|subject)+(1|time)	0.000409836
TG(18:1_32:3)	Triglycerides	Grey matter volume	N	0.513888	0.999809	-5.18e-07	met ~ trait+Total_C+HDL_C+Age+PTGENDER+BMI+PTEDUCAT+BIFAST+APOEGrp+Mag+ICV	0.0812114	0.462444	-1.39e-06	met ~ trait+Total_C+HDL_C+Age+PTGENDER+BMI+PTEDUCAT+BIFAST+APOEGrp+Mag+ICV	0.501147	0.862519	-5.74e-07	met ~ trait+Total_C+HDL_C+Age+PTGENDER+BMI+PTEDUCAT+BIFAST+APOEGrp+Mag+ICV	0.0377706	0.201997	2.6e-08	met ~trait*time+Total_C+HDL_C+Age+PTGENDER+BMI+PTEDUCAT+BIFAST+APOEGrp+Mag+ICV+(1|subject)	0.137	0.547841	-8.43e-07	met ~trait+Total_C+HDL_C+Age+PTGENDER+BMI+PTEDUCAT+BIFAST+APOEGrp+Mag+ICV+(1|subject)+(1|time)	0.000409836
TG(18:1_33:0)	Triglycerides	Grey matter volume	N	0.704228	0.999809	3.6e-07	met ~ trait+Total_C+HDL_C+Age+PTGENDER+BMI+PTEDUCAT+BIFAST+APOEGrp+Mag+ICV	0.683983	0.894065	-3.87e-07	met ~ trait+Total_C+HDL_C+Age+PTGENDER+BMI+PTEDUCAT+BIFAST+APOEGrp+Mag+ICV	0.755888	0.962088	-3.17e-07	met ~ trait+Total_C+HDL_C+Age+PTGENDER+BMI+PTEDUCAT+BIFAST+APOEGrp+Mag+ICV	0.895077	0.974381	-1.85e-09	met ~trait*time+Total_C+HDL_C+Age+PTGENDER+BMI+PTEDUCAT+BIFAST+APOEGrp+Mag+ICV+(1|subject)	0.709	0.899652	-2.56e-07	met ~trait+Total_C+HDL_C+Age+PTGENDER+BMI+PTEDUCAT+BIFAST+APOEGrp+Mag+ICV+(1|subject)+(1|time)	0.000409836
TG(18:1_33:1)	Triglycerides	Grey matter volume	N	0.929942	0.999809	7.14e-08	met ~ trait+Total_C+HDL_C+Age+PTGENDER+BMI+PTEDUCAT+BIFAST+APOEGrp+Mag+ICV	0.985778	0.987916	-1.44e-08	met ~ trait+Total_C+HDL_C+Age+PTGENDER+BMI+PTEDUCAT+BIFAST+APOEGrp+Mag+ICV	0.603042	0.896329	-4.49e-07	met ~ trait+Total_C+HDL_C+Age+PTGENDER+BMI+PTEDUCAT+BIFAST+APOEGrp+Mag+ICV	0.362334	0.666606	1.07e-08	met ~trait*time+Total_C+HDL_C+Age+PTGENDER+BMI+PTEDUCAT+BIFAST+APOEGrp+Mag+ICV+(1|subject)	0.776	0.938871	-1.66e-07	met ~trait+Total_C+HDL_C+Age+PTGENDER+BMI+PTEDUCAT+BIFAST+APOEGrp+Mag+ICV+(1|subject)+(1|time)	0.000409836
TG(18:1_33:2)	Triglycerides	Grey matter volume	N	0.311239	0.859707	-6.79e-07	met ~ trait+Total_C+HDL_C+Age+PTGENDER+BMI+PTEDUCAT+BIFAST+APOEGrp+Mag+ICV	0.371664	0.719631	-5.96e-07	met ~ trait+Total_C+HDL_C+Age+PTGENDER+BMI+PTEDUCAT+BIFAST+APOEGrp+Mag+ICV	0.237507	0.767482	-8.39e-07	met ~ trait+Total_C+HDL_C+Age+PTGENDER+BMI+PTEDUCAT+BIFAST+APOEGrp+Mag+ICV	0.00864406	0.103997	2.53e-08	met ~trait*time+Total_C+HDL_C+Age+PTGENDER+BMI+PTEDUCAT+BIFAST+APOEGrp+Mag+ICV+(1|subject)	0.171	0.578247	-6.57e-07	met ~trait+Total_C+HDL_C+Age+PTGENDER+BMI+PTEDUCAT+BIFAST+APOEGrp+Mag+ICV+(1|subject)+(1|time)	0.000409836
TG(18:1_33:3)	Triglycerides	Grey matter volume	N	0.550684	0.999809	-3.88e-07	met ~ trait+Total_C+HDL_C+Age+PTGENDER+BMI+PTEDUCAT+BIFAST+APOEGrp+Mag+ICV	0.189664	0.567869	-8.58e-07	met ~ trait+Total_C+HDL_C+Age+PTGENDER+BMI+PTEDUCAT+BIFAST+APOEGrp+Mag+ICV	0.551356	0.881078	-4.1e-07	met ~ trait+Total_C+HDL_C+Age+PTGENDER+BMI+PTEDUCAT+BIFAST+APOEGrp+Mag+ICV	0.00939423	0.103997	2.55e-08	met ~trait*time+Total_C+HDL_C+Age+PTGENDER+BMI+PTEDUCAT+BIFAST+APOEGrp+Mag+ICV+(1|subject)	0.186	0.602063	-6.16e-07	met ~trait+Total_C+HDL_C+Age+PTGENDER+BMI+PTEDUCAT+BIFAST+APOEGrp+Mag+ICV+(1|subject)+(1|time)	0.000409836
TG(18:1_34:1)	Triglycerides	Grey matter volume	N	0.977262	0.999809	1.99e-08	met ~ trait+Total_C+HDL_C+Age+PTGENDER+BMI+PTEDUCAT+BIFAST+APOEGrp+Mag+ICV	0.933071	0.967487	-5.77e-08	met ~ trait+Total_C+HDL_C+Age+PTGENDER+BMI+PTEDUCAT+BIFAST+APOEGrp+Mag+ICV	0.57265	0.881078	-4.15e-07	met ~ trait+Total_C+HDL_C+Age+PTGENDER+BMI+PTEDUCAT+BIFAST+APOEGrp+Mag+ICV	0.970165	0.996798	-3.64e-10	met ~trait*time+C10AB+Total_C+HDL_C+C10AB+Age+PTGENDER+BMI+PTEDUCAT+BIFAST+APOEGrp+Mag+ICV+(1|subject)	0.884	0.975827	7.24e-08	met ~trait+Total_C+HDL_C+Age+PTGENDER+BMI+PTEDUCAT+BIFAST+APOEGrp+Mag+ICV+(1|subject)+(1|time)	0.000409836
TG(18:1_34:2)	Triglycerides	Grey matter volume	N	0.244397	0.773394	-7.01e-07	met ~ trait+Total_C+HDL_C+Age+PTGENDER+BMI+PTEDUCAT+BIFAST+APOEGrp+Mag+ICV	0.211824	0.583104	-7.33e-07	met ~ trait+Total_C+HDL_C+Age+PTGENDER+BMI+PTEDUCAT+BIFAST+APOEGrp+Mag+ICV	0.106003	0.655761	-1.01e-06	met ~ trait+Total_C+HDL_C+Age+PTGENDER+BMI+PTEDUCAT+BIFAST+APOEGrp+Mag+ICV	0.199011	0.519486	1.09e-08	met ~trait*time+Total_C+HDL_C+Age+PTGENDER+BMI+PTEDUCAT+BIFAST+APOEGrp+Mag+ICV+(1|subject)	0.298	0.681929	-4.44e-07	met ~trait+Total_C+HDL_C+Age+PTGENDER+BMI+PTEDUCAT+BIFAST+APOEGrp+Mag+ICV+(1|subject)+(1|time)	0.000409836
TG(18:1_34:3)	Triglycerides	Grey matter volume	N	0.245021	0.773394	-7.69e-07	met ~ trait+Total_C+HDL_C+Age+PTGENDER+BMI+PTEDUCAT+BIFAST+APOEGrp+Mag+ICV	0.118669	0.522145	-9.93e-07	met ~ trait+Total_C+HDL_C+Age+PTGENDER+BMI+PTEDUCAT+BIFAST+APOEGrp+Mag+ICV	0.0764693	0.56687	-1.19e-06	met ~ trait+Total_C+HDL_C+Age+PTGENDER+BMI+PTEDUCAT+BIFAST+APOEGrp+Mag+ICV	0.0180957	0.132729	2.26e-08	met ~trait*time+Total_C+HDL_C+Age+PTGENDER+BMI+PTEDUCAT+BIFAST+APOEGrp+Mag+ICV+(1|subject)	0.186	0.602063	-6.13e-07	met ~trait+Total_C+HDL_C+Age+PTGENDER+BMI+PTEDUCAT+BIFAST+APOEGrp+Mag+ICV+(1|subject)+(1|time)	0.000409836
TG(18:1_34:4)	Triglycerides	Grey matter volume	N	0.520816	0.999809	-4.6e-07	met ~ trait+Total_C+HDL_C+Age+PTGENDER+BMI+PTEDUCAT+BIFAST+APOEGrp+Mag+ICV	0.144598	0.546021	-1e-06	met ~ trait+Total_C+HDL_C+Age+PTGENDER+BMI+PTEDUCAT+BIFAST+APOEGrp+Mag+ICV	0.209311	0.742882	-9.17e-07	met ~ trait+Total_C+HDL_C+Age+PTGENDER+BMI+PTEDUCAT+BIFAST+APOEGrp+Mag+ICV	0.00665081	0.08629	2.84e-08	met ~trait*time+Total_C+HDL_C+Age+PTGENDER+BMI+PTEDUCAT+BIFAST+APOEGrp+Mag+ICV+(1|subject)	0.303	0.681929	-5.17e-07	met ~trait+Total_C+HDL_C+Age+PTGENDER+BMI+PTEDUCAT+BIFAST+APOEGrp+Mag+ICV+(1|subject)+(1|time)	0.000409836
TG(18:1_35:2)	Triglycerides	Grey matter volume	N	0.550363	0.999809	-3.81e-07	met ~ trait+C10AA+Total_C+HDL_C+C10AA+Age+PTGENDER+BMI+PTEDUCAT+BIFAST+APOEGrp+Mag+ICV	0.806877	0.928265	1.54e-07	met ~ trait+C10AA+Total_C+HDL_C+C10AA+Age+PTGENDER+BMI+PTEDUCAT+BIFAST+APOEGrp+Mag+ICV	0.382803	0.849284	-5.97e-07	met ~ trait+C10AA+Total_C+HDL_C+C10AA+Age+PTGENDER+BMI+PTEDUCAT+BIFAST+APOEGrp+Mag+ICV	0.0350299	0.199159	1.98e-08	met ~trait*time+Total_C+HDL_C+Age+PTGENDER+BMI+PTEDUCAT+BIFAST+APOEGrp+Mag+ICV+(1|subject)	0.642	0.870486	-2.12e-07	met ~trait+C10AA+Total_C+HDL_C+C10AA+Age+PTGENDER+BMI+PTEDUCAT+BIFAST+APOEGrp+Mag+ICV+(1|subject)+(1|time)	0.000409836
TG(18:1_35:3)	Triglycerides	Grey matter volume	N	0.326802	0.875782	-6.19e-07	met ~ trait+C10AA+Total_C+HDL_C+C10AA+Age+PTGENDER+BMI+PTEDUCAT+BIFAST+APOEGrp+Mag+ICV	0.738893	0.909683	-2.07e-07	met ~ trait+C10AA+Total_C+HDL_C+C10AA+Age+PTGENDER+BMI+PTEDUCAT+BIFAST+APOEGrp+Mag+ICV	0.348794	0.846093	-6.32e-07	met ~ trait+C10AA+Total_C+HDL_C+C10AA+Age+PTGENDER+BMI+PTEDUCAT+BIFAST+APOEGrp+Mag+ICV	0.00892869	0.103997	2.47e-08	met ~trait*time+Total_C+HDL_C+Age+PTGENDER+BMI+PTEDUCAT+BIFAST+APOEGrp+Mag+ICV+(1|subject)	0.433	0.782591	-3.53e-07	met ~trait+C10AA+Total_C+HDL_C+C10AA+Age+PTGENDER+BMI+PTEDUCAT+BIFAST+APOEGrp+Mag+ICV+(1|subject)+(1|time)	0.000409836
TG(18:1_36:0)	Triglycerides	Grey matter volume	N	0.2879	0.83696	7.98e-07	met ~ trait+Total_C+HDL_C+Age+PTGENDER+BMI+PTEDUCAT+BIFAST+APOEGrp+Mag+ICV	0.530734	0.814437	-5.04e-07	met ~ trait+Total_C+HDL_C+Age+PTGENDER+BMI+PTEDUCAT+BIFAST+APOEGrp+Mag+ICV	0.906088	0.981211	9.68e-08	met ~ trait+Total_C+HDL_C+Age+PTGENDER+BMI+PTEDUCAT+BIFAST+APOEGrp+Mag+ICV	0.391043	0.679473	-9.89e-09	met ~trait*time+Total_C+HDL_C+Age+PTGENDER+BMI+PTEDUCAT+BIFAST+APOEGrp+Mag+ICV+(1|subject)	0.995	0.996603	-3.76e-09	met ~trait+Total_C+HDL_C+Age+PTGENDER+BMI+PTEDUCAT+BIFAST+APOEGrp+Mag+ICV+(1|subject)+(1|time)	0.000409836
TG(18:1_36:1)	Triglycerides	Grey matter volume	N	0.42912	0.94335	5.36e-07	met ~ trait+Total_C+HDL_C+Age+PTGENDER+BMI+PTEDUCAT+BIFAST+APOEGrp+Mag+ICV	0.895513	0.955888	-9.28e-08	met ~ trait+Total_C+HDL_C+Age+PTGENDER+BMI+PTEDUCAT+BIFAST+APOEGrp+Mag+ICV	0.955813	0.982898	4.05e-08	met ~ trait+Total_C+HDL_C+Age+PTGENDER+BMI+PTEDUCAT+BIFAST+APOEGrp+Mag+ICV	0.979962	0.99798	2.57e-10	met ~trait*time+Total_C+HDL_C+Age+PTGENDER+BMI+PTEDUCAT+BIFAST+APOEGrp+Mag+ICV+(1|subject)	0.757	0.926932	1.54e-07	met ~trait+Total_C+HDL_C+Age+PTGENDER+BMI+PTEDUCAT+BIFAST+APOEGrp+Mag+ICV+(1|subject)+(1|time)	0.000409836
TG(18:1_36:2)	Triglycerides	Grey matter volume	N	0.740249	0.999809	2.24e-07	met ~ trait+Total_C+HDL_C+Age+PTGENDER+BMI+PTEDUCAT+BIFAST+APOEGrp+Mag+ICV	0.767408	0.92822	2.02e-07	met ~ trait+Total_C+HDL_C+Age+PTGENDER+BMI+PTEDUCAT+BIFAST+APOEGrp+Mag+ICV	0.804486	0.963362	-1.76e-07	met ~ trait+Total_C+HDL_C+Age+PTGENDER+BMI+PTEDUCAT+BIFAST+APOEGrp+Mag+ICV	0.259435	0.577303	1.17e-08	met ~trait*time+Total_C+HDL_C+Age+PTGENDER+BMI+PTEDUCAT+BIFAST+APOEGrp+Mag+ICV+(1|subject)	0.72	0.906545	1.73e-07	met ~trait+Total_C+HDL_C+Age+PTGENDER+BMI+PTEDUCAT+BIFAST+APOEGrp+Mag+ICV+(1|subject)+(1|time)	0.000409836
TG(18:1_36:3)	Triglycerides	Grey matter volume	N	0.361247	0.90813	-6.05e-07	met ~ trait+C10AA+Total_C+HDL_C+C10AA+Age+PTGENDER+BMI+PTEDUCAT+BIFAST+APOEGrp+Mag+ICV	0.732589	0.904122	-2.31e-07	met ~ trait+C10AA+Total_C+HDL_C+C10AA+Age+PTGENDER+BMI+PTEDUCAT+BIFAST+APOEGrp+Mag+ICV	0.412988	0.849284	-5.71e-07	met ~ trait+C10AA+Total_C+HDL_C+C10AA+Age+PTGENDER+BMI+PTEDUCAT+BIFAST+APOEGrp+Mag+ICV	0.0343873	0.197727	2.15e-08	met ~trait*time+Total_C+HDL_C+Age+PTGENDER+BMI+PTEDUCAT+BIFAST+APOEGrp+Mag+ICV+(1|subject)	0.569	0.844979	-2.71e-07	met ~trait+C10AA+Total_C+HDL_C+C10AA+Age+PTGENDER+BMI+PTEDUCAT+BIFAST+APOEGrp+Mag+ICV+(1|subject)+(1|time)	0.000409836
TG(18:1_36:4)	Triglycerides	Grey matter volume	N	0.519499	0.999809	-4.56e-07	met ~ trait+Total_C+HDL_C+Age+PTGENDER+BMI+PTEDUCAT+BIFAST+APOEGrp+Mag+ICV	0.351738	0.706268	-6.71e-07	met ~ trait+Total_C+HDL_C+Age+PTGENDER+BMI+PTEDUCAT+BIFAST+APOEGrp+Mag+ICV	0.433145	0.849284	-5.98e-07	met ~ trait+Total_C+HDL_C+Age+PTGENDER+BMI+PTEDUCAT+BIFAST+APOEGrp+Mag+ICV	0.0164658	0.130183	2.57e-08	met ~trait*time+Total_C+HDL_C+Age+PTGENDER+BMI+PTEDUCAT+BIFAST+APOEGrp+Mag+ICV+(1|subject)	0.431	0.782013	-4.03e-07	met ~trait+Total_C+HDL_C+Age+PTGENDER+BMI+PTEDUCAT+BIFAST+APOEGrp+Mag+ICV+(1|subject)+(1|time)	0.000409836
TG(18:1_36:5)	Triglycerides	Grey matter volume	N	0.722185	0.999809	-2.35e-07	met ~ trait+Total_C+HDL_C+Age+PTGENDER+BMI+PTEDUCAT+BIFAST+APOEGrp+Mag+ICV	0.303969	0.671653	-6.9e-07	met ~ trait+Total_C+HDL_C+Age+PTGENDER+BMI+PTEDUCAT+BIFAST+APOEGrp+Mag+ICV	0.674726	0.922733	-2.94e-07	met ~ trait+Total_C+HDL_C+Age+PTGENDER+BMI+PTEDUCAT+BIFAST+APOEGrp+Mag+ICV	0.0303075	0.187019	2.21e-08	met ~trait*time+Total_C+HDL_C+Age+PTGENDER+BMI+PTEDUCAT+BIFAST+APOEGrp+Mag+ICV+(1|subject)	0.462	0.802033	-3.5e-07	met ~trait+Total_C+HDL_C+Age+PTGENDER+BMI+PTEDUCAT+BIFAST+APOEGrp+Mag+ICV+(1|subject)+(1|time)	0.000409836
TG(18:1_36:6)	Triglycerides	Grey matter volume	N	0.912487	0.999809	-8.65e-08	met ~ trait+Total_C+HDL_C+Age+PTGENDER+BMI+PTEDUCAT+BIFAST+APOEGrp+Mag+ICV	0.857961	0.948459	-1.46e-07	met ~ trait+Total_C+HDL_C+Age+PTGENDER+BMI+PTEDUCAT+BIFAST+APOEGrp+Mag+ICV	0.843751	0.971812	-1.66e-07	met ~ trait+Total_C+HDL_C+Age+PTGENDER+BMI+PTEDUCAT+BIFAST+APOEGrp+Mag+ICV	0.0234682	0.158855	2.7e-08	met ~trait*time+C10AX06+Total_C+HDL_C+C10AX06+Age+PTGENDER+BMI+PTEDUCAT+BIFAST+APOEGrp+Mag+ICV+(1|subject)	0.822	0.960654	-1.29e-07	met ~trait+Total_C+HDL_C+Age+PTGENDER+BMI+PTEDUCAT+BIFAST+APOEGrp+Mag+ICV+(1|subject)+(1|time)	0.000409836
TG(18:1_38:5)	Triglycerides	Grey matter volume	N	0.572623	0.999809	-2.5e-07	met ~ trait+Total_C+HDL_C+Age+PTGENDER+BMI+PTEDUCAT+BIFAST+APOEGrp+Mag+ICV	0.805723	0.928265	1.08e-07	met ~ trait+Total_C+HDL_C+Age+PTGENDER+BMI+PTEDUCAT+BIFAST+APOEGrp+Mag+ICV	0.461277	0.849284	-3.48e-07	met ~ trait+Total_C+HDL_C+Age+PTGENDER+BMI+PTEDUCAT+BIFAST+APOEGrp+Mag+ICV	0.136076	0.433046	8.91e-09	met ~trait*time+Total_C+HDL_C+Age+PTGENDER+BMI+PTEDUCAT+BIFAST+APOEGrp+Mag+ICV+(1|subject)	0.777	0.938871	-9.02e-08	met ~trait+Total_C+HDL_C+Age+PTGENDER+BMI+PTEDUCAT+BIFAST+APOEGrp+Mag+ICV+(1|subject)+(1|time)	0.000409836
TG(18:1_38:6)	Triglycerides	Grey matter volume	N	0.361215	0.90813	-4.55e-07	met ~ trait+C10AX06+Total_C+HDL_C+C10AX06+Age+PTGENDER+BMI+PTEDUCAT+BIFAST+APOEGrp+Mag+ICV	0.697022	0.894065	1.98e-07	met ~ trait+C10AX06+Total_C+HDL_C+C10AX06+Age+PTGENDER+BMI+PTEDUCAT+BIFAST+APOEGrp+Mag+ICV	0.533335	0.876194	-3.47e-07	met ~ trait+C10AX06+Total_C+HDL_C+C10AX06+Age+PTGENDER+BMI+PTEDUCAT+BIFAST+APOEGrp+Mag+ICV	0.0458856	0.227541	1.33e-08	met ~trait*time+C10AX06+Total_C+HDL_C+C10AX06+Age+PTGENDER+BMI+PTEDUCAT+BIFAST+APOEGrp+Mag+ICV+(1|subject)	0.59	0.858708	-1.97e-07	met ~trait+C10AX06+Total_C+HDL_C+C10AX06+Age+PTGENDER+BMI+PTEDUCAT+BIFAST+APOEGrp+Mag+ICV+(1|subject)+(1|time)	0.000409836
TG(18:1_38:7)	Triglycerides	Grey matter volume	N	0.17719	0.716587	-5.04e-07	met ~ trait+C10AA+Total_C+HDL_C+C10AA+Age+PTGENDER+BMI+PTEDUCAT+BIFAST+APOEGrp+Mag+ICV	0.20517	0.581839	4.83e-07	met ~ trait+C10AA+Total_C+HDL_C+C10AA+Age+PTGENDER+BMI+PTEDUCAT+BIFAST+APOEGrp+Mag+ICV	0.461789	0.849284	-2.87e-07	met ~ trait+C10AA+Total_C+HDL_C+C10AA+Age+PTGENDER+BMI+PTEDUCAT+BIFAST+APOEGrp+Mag+ICV	0.115834	0.392925	7.53e-09	met ~trait*time+C10AA+Total_C+HDL_C+C10AA+Age+PTGENDER+BMI+PTEDUCAT+BIFAST+APOEGrp+Mag+ICV+(1|subject)	0.613	0.865371	-1.36e-07	met ~trait+C10AA+Total_C+HDL_C+C10AA+Age+PTGENDER+BMI+PTEDUCAT+BIFAST+APOEGrp+Mag+ICV+(1|subject)+(1|time)	0.000409836
TG(18:2_28:0)	Triglycerides	Grey matter volume	N	0.799185	0.999809	-3.61e-07	met ~ trait+Total_C+HDL_C+Age+PTGENDER+BMI+PTEDUCAT+BIFAST+APOEGrp+Mag+ICV	0.153973	0.560855	-2.07e-06	met ~ trait+Total_C+HDL_C+Age+PTGENDER+BMI+PTEDUCAT+BIFAST+APOEGrp+Mag+ICV	0.60026	0.896329	8.14e-07	met ~ trait+Total_C+HDL_C+Age+PTGENDER+BMI+PTEDUCAT+BIFAST+APOEGrp+Mag+ICV	0.943002	0.981809	-1.76e-09	met ~trait*time+Total_C+HDL_C+Age+PTGENDER+BMI+PTEDUCAT+BIFAST+APOEGrp+Mag+ICV+(1|subject)	0.367	0.749457	-8.95e-07	met ~trait+Total_C+HDL_C+Age+PTGENDER+BMI+PTEDUCAT+BIFAST+APOEGrp+Mag+ICV+(1|subject)+(1|time)	0.000409836
TG(18:2_30:0)	Triglycerides	Grey matter volume	N	0.736768	0.999809	-3.57e-07	met ~ trait+Total_C+HDL_C+Age+PTGENDER+BMI+PTEDUCAT+BIFAST+APOEGrp+Mag+ICV	0.117422	0.522145	-1.7e-06	met ~ trait+Total_C+HDL_C+Age+PTGENDER+BMI+PTEDUCAT+BIFAST+APOEGrp+Mag+ICV	0.857159	0.975639	-2.05e-07	met ~ trait+Total_C+HDL_C+Age+PTGENDER+BMI+PTEDUCAT+BIFAST+APOEGrp+Mag+ICV	0.85748	0.966382	-3.05e-09	met ~trait*time+Total_C+HDL_C+Age+PTGENDER+BMI+PTEDUCAT+BIFAST+APOEGrp+Mag+ICV+(1|subject)	0.251	0.662227	-8.75e-07	met ~trait+Total_C+HDL_C+Age+PTGENDER+BMI+PTEDUCAT+BIFAST+APOEGrp+Mag+ICV+(1|subject)+(1|time)	0.000409836
TG(18:2_30:1)	Triglycerides	Grey matter volume	N	0.518186	0.999809	-6.78e-07	met ~ trait+Total_C+HDL_C+Age+PTGENDER+BMI+PTEDUCAT+BIFAST+APOEGrp+Mag+ICV	0.0623958	0.443319	-1.97e-06	met ~ trait+Total_C+HDL_C+Age+PTGENDER+BMI+PTEDUCAT+BIFAST+APOEGrp+Mag+ICV	0.853023	0.975639	-2.11e-07	met ~ trait+Total_C+HDL_C+Age+PTGENDER+BMI+PTEDUCAT+BIFAST+APOEGrp+Mag+ICV	0.511596	0.782077	1.14e-08	met ~trait*time+Total_C+HDL_C+Age+PTGENDER+BMI+PTEDUCAT+BIFAST+APOEGrp+Mag+ICV+(1|subject)	0.156	0.550833	-1.05e-06	met ~trait+Total_C+HDL_C+Age+PTGENDER+BMI+PTEDUCAT+BIFAST+APOEGrp+Mag+ICV+(1|subject)+(1|time)	0.000409836
TG(18:2_31:0)	Triglycerides	Grey matter volume	N	0.673978	0.999809	-3.32e-07	met ~ trait+Total_C+HDL_C+Age+PTGENDER+BMI+PTEDUCAT+BIFAST+APOEGrp+Mag+ICV	0.276866	0.648687	-8.93e-07	met ~ trait+Total_C+HDL_C+Age+PTGENDER+BMI+PTEDUCAT+BIFAST+APOEGrp+Mag+ICV	0.938631	0.981272	6.55e-08	met ~ trait+Total_C+HDL_C+Age+PTGENDER+BMI+PTEDUCAT+BIFAST+APOEGrp+Mag+ICV	0.081984	0.314272	2.2e-08	met ~trait*time+Total_C+HDL_C+Age+PTGENDER+BMI+PTEDUCAT+BIFAST+APOEGrp+Mag+ICV+(1|subject)	0.532	0.830544	-3.6e-07	met ~trait+Total_C+HDL_C+Age+PTGENDER+BMI+PTEDUCAT+BIFAST+APOEGrp+Mag+ICV+(1|subject)+(1|time)	0.000409836
TG(18:2_32:0)	Triglycerides	Grey matter volume	N	0.413955	0.93784	-6.53e-07	met ~ trait+Total_C+HDL_C+Age+PTGENDER+BMI+PTEDUCAT+BIFAST+APOEGrp+Mag+ICV	0.0589538	0.438686	-1.53e-06	met ~ trait+Total_C+HDL_C+Age+PTGENDER+BMI+PTEDUCAT+BIFAST+APOEGrp+Mag+ICV	0.172234	0.690246	-1.15e-06	met ~ trait+Total_C+HDL_C+Age+PTGENDER+BMI+PTEDUCAT+BIFAST+APOEGrp+Mag+ICV	0.254656	0.574293	-1.31e-08	met ~trait*time+Total_C+HDL_C+Age+PTGENDER+BMI+PTEDUCAT+BIFAST+APOEGrp+Mag+ICV+(1|subject)	0.15	0.549041	-8.31e-07	met ~trait+Total_C+HDL_C+Age+PTGENDER+BMI+PTEDUCAT+BIFAST+APOEGrp+Mag+ICV+(1|subject)+(1|time)	0.000409836
TG(18:2_32:1)	Triglycerides	Grey matter volume	N	0.244076	0.773394	-8.64e-07	met ~ trait+Total_C+HDL_C+Age+PTGENDER+BMI+PTEDUCAT+BIFAST+APOEGrp+Mag+ICV	0.0448698	0.395975	-1.48e-06	met ~ trait+Total_C+HDL_C+Age+PTGENDER+BMI+PTEDUCAT+BIFAST+APOEGrp+Mag+ICV	0.133807	0.655761	-1.17e-06	met ~ trait+Total_C+HDL_C+Age+PTGENDER+BMI+PTEDUCAT+BIFAST+APOEGrp+Mag+ICV	0.370774	0.666767	9.71e-09	met ~trait*time+Total_C+HDL_C+Age+PTGENDER+BMI+PTEDUCAT+BIFAST+APOEGrp+Mag+ICV+(1|subject)	0.0796	0.457518	-9.3e-07	met ~trait+Total_C+HDL_C+Age+PTGENDER+BMI+PTEDUCAT+BIFAST+APOEGrp+Mag+ICV+(1|subject)+(1|time)	0.000409836
TG(18:2_32:2)	Triglycerides	Grey matter volume	N	0.170695	0.70221	-1.08e-06	met ~ trait+Total_C+HDL_C+Age+PTGENDER+BMI+PTEDUCAT+BIFAST+APOEGrp+Mag+ICV	0.0105213	0.199005	-2.05e-06	met ~ trait+Total_C+HDL_C+Age+PTGENDER+BMI+PTEDUCAT+BIFAST+APOEGrp+Mag+ICV	0.235283	0.767482	-1.01e-06	met ~ trait+Total_C+HDL_C+Age+PTGENDER+BMI+PTEDUCAT+BIFAST+APOEGrp+Mag+ICV	0.0179609	0.132729	2.88e-08	met ~trait*time+Total_C+HDL_C+Age+PTGENDER+BMI+PTEDUCAT+BIFAST+APOEGrp+Mag+ICV+(1|subject)	0.0238	0.24952	-1.28e-06	met ~trait+Total_C+HDL_C+Age+PTGENDER+BMI+PTEDUCAT+BIFAST+APOEGrp+Mag+ICV+(1|subject)+(1|time)	0.000409836
TG(18:2_33:0)	Triglycerides	Grey matter volume	N	0.656522	0.999809	-3.42e-07	met ~ trait+Total_C+HDL_C+Age+PTGENDER+BMI+PTEDUCAT+BIFAST+APOEGrp+Mag+ICV	0.184119	0.567869	-1.05e-06	met ~ trait+Total_C+HDL_C+Age+PTGENDER+BMI+PTEDUCAT+BIFAST+APOEGrp+Mag+ICV	0.42042	0.849284	-6.81e-07	met ~ trait+Total_C+HDL_C+Age+PTGENDER+BMI+PTEDUCAT+BIFAST+APOEGrp+Mag+ICV	0.423317	0.7046	9.18e-09	met ~trait*time+Total_C+HDL_C+Age+PTGENDER+BMI+PTEDUCAT+BIFAST+APOEGrp+Mag+ICV+(1|subject)	0.191	0.602063	-7.38e-07	met ~trait+Total_C+HDL_C+Age+PTGENDER+BMI+PTEDUCAT+BIFAST+APOEGrp+Mag+ICV+(1|subject)+(1|time)	0.000409836
TG(18:2_33:1)	Triglycerides	Grey matter volume	N	0.293137	0.83696	-7.07e-07	met ~ trait+Total_C+HDL_C+Age+PTGENDER+BMI+PTEDUCAT+BIFAST+APOEGrp+Mag+ICV	0.187196	0.567869	-8.85e-07	met ~ trait+Total_C+HDL_C+Age+PTGENDER+BMI+PTEDUCAT+BIFAST+APOEGrp+Mag+ICV	0.22996	0.767482	-8.71e-07	met ~ trait+Total_C+HDL_C+Age+PTGENDER+BMI+PTEDUCAT+BIFAST+APOEGrp+Mag+ICV	0.014152	0.119348	2.36e-08	met ~trait*time+Total_C+HDL_C+Age+PTGENDER+BMI+PTEDUCAT+BIFAST+APOEGrp+Mag+ICV+(1|subject)	0.133	0.547841	-7.28e-07	met ~trait+Total_C+HDL_C+Age+PTGENDER+BMI+PTEDUCAT+BIFAST+APOEGrp+Mag+ICV+(1|subject)+(1|time)	0.000409836
TG(18:2_33:2)	Triglycerides	Grey matter volume	N	0.0889477	0.520511	-1.24e-06	met ~ trait+Total_C+HDL_C+Age+PTGENDER+BMI+PTEDUCAT+BIFAST+APOEGrp+Mag+ICV	0.0436617	0.395975	-1.49e-06	met ~ trait+Total_C+HDL_C+Age+PTGENDER+BMI+PTEDUCAT+BIFAST+APOEGrp+Mag+ICV	0.128962	0.655761	-1.19e-06	met ~ trait+Total_C+HDL_C+Age+PTGENDER+BMI+PTEDUCAT+BIFAST+APOEGrp+Mag+ICV	0.000716965	0.0362784	3.52e-08	met ~trait*time+Total_C+HDL_C+Age+PTGENDER+BMI+PTEDUCAT+BIFAST+APOEGrp+Mag+ICV+(1|subject)	0.0294	0.270198	-1.14e-06	met ~trait+Total_C+HDL_C+Age+PTGENDER+BMI+PTEDUCAT+BIFAST+APOEGrp+Mag+ICV+(1|subject)+(1|time)	0.000409836
TG(18:2_34:0)	Triglycerides	Grey matter volume	N	0.677562	0.999809	-2.55e-07	met ~ trait+A10BA+Total_C+HDL_C+A10BA+Age+PTGENDER+BMI+PTEDUCAT+BIFAST+APOEGrp+Mag+ICV	0.14237	0.545753	-9.13e-07	met ~ trait+A10BA+Total_C+HDL_C+A10BA+Age+PTGENDER+BMI+PTEDUCAT+BIFAST+APOEGrp+Mag+ICV	0.254008	0.769628	-7.39e-07	met ~ trait+A10BA+Total_C+HDL_C+A10BA+Age+PTGENDER+BMI+PTEDUCAT+BIFAST+APOEGrp+Mag+ICV	0.82763	0.966109	1.88e-09	met ~trait*time+Total_C+HDL_C+Age+PTGENDER+BMI+PTEDUCAT+BIFAST+APOEGrp+Mag+ICV+(1|subject)	0.339	0.717073	-4.25e-07	met ~trait+A10BA+Total_C+HDL_C+A10BA+Age+PTGENDER+BMI+PTEDUCAT+BIFAST+APOEGrp+Mag+ICV+(1|subject)+(1|time)	0.000409836
TG(18:2_34:1)	Triglycerides	Grey matter volume	N	0.200351	0.750766	-7.56e-07	met ~ trait+Total_C+HDL_C+Age+PTGENDER+BMI+PTEDUCAT+BIFAST+APOEGrp+Mag+ICV	0.144382	0.546021	-8.55e-07	met ~ trait+Total_C+HDL_C+Age+PTGENDER+BMI+PTEDUCAT+BIFAST+APOEGrp+Mag+ICV	0.134741	0.655761	-9.3e-07	met ~ trait+Total_C+HDL_C+Age+PTGENDER+BMI+PTEDUCAT+BIFAST+APOEGrp+Mag+ICV	0.189935	0.508502	1.08e-08	met ~trait*time+Total_C+HDL_C+Age+PTGENDER+BMI+PTEDUCAT+BIFAST+APOEGrp+Mag+ICV+(1|subject)	0.252	0.662227	-4.84e-07	met ~trait+Total_C+HDL_C+Age+PTGENDER+BMI+PTEDUCAT+BIFAST+APOEGrp+Mag+ICV+(1|subject)+(1|time)	0.000409836
TG(18:2_34:2)	Triglycerides	Grey matter volume	N	0.0533892	0.425004	-1.33e-06	met ~ trait+Total_C+HDL_C+Age+PTGENDER+BMI+PTEDUCAT+BIFAST+APOEGrp+Mag+ICV	0.0302177	0.353401	-1.51e-06	met ~ trait+Total_C+HDL_C+Age+PTGENDER+BMI+PTEDUCAT+BIFAST+APOEGrp+Mag+ICV	0.0638177	0.556754	-1.36e-06	met ~ trait+Total_C+HDL_C+Age+PTGENDER+BMI+PTEDUCAT+BIFAST+APOEGrp+Mag+ICV	0.0403488	0.212672	2.01e-08	met ~trait*time+Total_C+HDL_C+Age+PTGENDER+BMI+PTEDUCAT+BIFAST+APOEGrp+Mag+ICV+(1|subject)	0.0593	0.410176	-9.32e-07	met ~trait+Total_C+HDL_C+Age+PTGENDER+BMI+PTEDUCAT+BIFAST+APOEGrp+Mag+ICV+(1|subject)+(1|time)	0.000409836
TG(18:2_34:3)	Triglycerides	Grey matter volume	N	0.08762	0.520511	-1.34e-06	met ~ trait+Total_C+HDL_C+Age+PTGENDER+BMI+PTEDUCAT+BIFAST+APOEGrp+Mag+ICV	0.0285991	0.352955	-1.7e-06	met ~ trait+Total_C+HDL_C+Age+PTGENDER+BMI+PTEDUCAT+BIFAST+APOEGrp+Mag+ICV	0.087489	0.60643	-1.41e-06	met ~ trait+Total_C+HDL_C+Age+PTGENDER+BMI+PTEDUCAT+BIFAST+APOEGrp+Mag+ICV	0.00286134	0.0556861	3.39e-08	met ~trait*time+Total_C+HDL_C+Age+PTGENDER+BMI+PTEDUCAT+BIFAST+APOEGrp+Mag+ICV+(1|subject)	0.065	0.425361	-1.03e-06	met ~trait+Total_C+HDL_C+Age+PTGENDER+BMI+PTEDUCAT+BIFAST+APOEGrp+Mag+ICV+(1|subject)+(1|time)	0.000409836
TG(18:2_34:4)	Triglycerides	Grey matter volume	N	0.300084	0.838909	-8.81e-07	met ~ trait+Total_C+HDL_C+Age+PTGENDER+BMI+PTEDUCAT+BIFAST+APOEGrp+Mag+ICV	0.0392392	0.395975	-1.71e-06	met ~ trait+Total_C+HDL_C+Age+PTGENDER+BMI+PTEDUCAT+BIFAST+APOEGrp+Mag+ICV	0.2375	0.767482	-1.06e-06	met ~ trait+Total_C+HDL_C+Age+PTGENDER+BMI+PTEDUCAT+BIFAST+APOEGrp+Mag+ICV	0.00199885	0.0481627	3.88e-08	met ~trait*time+Total_C+HDL_C+Age+PTGENDER+BMI+PTEDUCAT+BIFAST+APOEGrp+Mag+ICV+(1|subject)	0.148	0.549041	-8.71e-07	met ~trait+Total_C+HDL_C+Age+PTGENDER+BMI+PTEDUCAT+BIFAST+APOEGrp+Mag+ICV+(1|subject)+(1|time)	0.000409836
TG(18:2_35:1)	Triglycerides	Grey matter volume	N	0.665381	0.999809	-2.72e-07	met ~ trait+Total_C+HDL_C+Age+PTGENDER+BMI+PTEDUCAT+BIFAST+APOEGrp+Mag+ICV	0.442593	0.772248	-4.85e-07	met ~ trait+Total_C+HDL_C+Age+PTGENDER+BMI+PTEDUCAT+BIFAST+APOEGrp+Mag+ICV	0.461696	0.849284	-5.1e-07	met ~ trait+Total_C+HDL_C+Age+PTGENDER+BMI+PTEDUCAT+BIFAST+APOEGrp+Mag+ICV	0.00949524	0.103997	2.29e-08	met ~trait*time+Total_C+HDL_C+Age+PTGENDER+BMI+PTEDUCAT+BIFAST+APOEGrp+Mag+ICV+(1|subject)	0.393	0.770716	-3.91e-07	met ~trait+Total_C+HDL_C+Age+PTGENDER+BMI+PTEDUCAT+BIFAST+APOEGrp+Mag+ICV+(1|subject)+(1|time)	0.000409836
TG(18:2_35:2)	Triglycerides	Grey matter volume	N	0.267132	0.795111	-7.38e-07	met ~ trait+Total_C+HDL_C+Age+PTGENDER+BMI+PTEDUCAT+BIFAST+APOEGrp+Mag+ICV	0.22719	0.598739	-8.13e-07	met ~ trait+Total_C+HDL_C+Age+PTGENDER+BMI+PTEDUCAT+BIFAST+APOEGrp+Mag+ICV	0.204925	0.742882	-9.38e-07	met ~ trait+Total_C+HDL_C+Age+PTGENDER+BMI+PTEDUCAT+BIFAST+APOEGrp+Mag+ICV	0.00176871	0.0481627	2.96e-08	met ~trait*time+Total_C+HDL_C+Age+PTGENDER+BMI+PTEDUCAT+BIFAST+APOEGrp+Mag+ICV+(1|subject)	0.15	0.549041	-6.99e-07	met ~trait+Total_C+HDL_C+Age+PTGENDER+BMI+PTEDUCAT+BIFAST+APOEGrp+Mag+ICV+(1|subject)+(1|time)	0.000409836
TG(18:2_35:3)	Triglycerides	Grey matter volume	N	0.274247	0.808987	-8.05e-07	met ~ trait+N02BE+Total_C+HDL_C+N02BE+Age+PTGENDER+BMI+PTEDUCAT+BIFAST+APOEGrp+Mag+ICV	0.286939	0.651082	-7.9e-07	met ~ trait+N02BE+Total_C+HDL_C+N02BE+Age+PTGENDER+BMI+PTEDUCAT+BIFAST+APOEGrp+Mag+ICV	0.281343	0.808824	-8.71e-07	met ~ trait+N02BE+Total_C+HDL_C+N02BE+Age+PTGENDER+BMI+PTEDUCAT+BIFAST+APOEGrp+Mag+ICV	0.000534101	0.0300284	3.73e-08	met ~trait*time+Total_C+HDL_C+Age+PTGENDER+BMI+PTEDUCAT+BIFAST+APOEGrp+Mag+ICV+(1|subject)	0.189	0.602063	-7.02e-07	met ~trait+N02BE+Total_C+HDL_C+N02BE+Age+PTGENDER+BMI+PTEDUCAT+BIFAST+APOEGrp+Mag+ICV+(1|subject)+(1|time)	0.000409836
TG(18:2_36:0)	Triglycerides	Grey matter volume	N	0.933613	0.999809	5.09e-08	met ~ trait+Total_C+HDL_C+Age+PTGENDER+BMI+PTEDUCAT+BIFAST+APOEGrp+Mag+ICV	0.12452	0.527311	-1.03e-06	met ~ trait+Total_C+HDL_C+Age+PTGENDER+BMI+PTEDUCAT+BIFAST+APOEGrp+Mag+ICV	0.497103	0.861045	-4.66e-07	met ~ trait+Total_C+HDL_C+Age+PTGENDER+BMI+PTEDUCAT+BIFAST+APOEGrp+Mag+ICV	0.795669	0.957137	-2.44e-09	met ~trait*time+Total_C+HDL_C+Age+PTGENDER+BMI+PTEDUCAT+BIFAST+APOEGrp+Mag+ICV+(1|subject)	0.311	0.681929	-4.71e-07	met ~trait+Total_C+HDL_C+Age+PTGENDER+BMI+PTEDUCAT+BIFAST+APOEGrp+Mag+ICV+(1|subject)+(1|time)	0.000409836
TG(18:2_36:1)	Triglycerides	Grey matter volume	N	0.779436	0.999809	-1.61e-07	met ~ trait+Total_C+HDL_C+Age+PTGENDER+BMI+PTEDUCAT+BIFAST+APOEGrp+Mag+ICV	0.263398	0.6395	-6.89e-07	met ~ trait+Total_C+HDL_C+Age+PTGENDER+BMI+PTEDUCAT+BIFAST+APOEGrp+Mag+ICV	0.430248	0.849284	-5.02e-07	met ~ trait+Total_C+HDL_C+Age+PTGENDER+BMI+PTEDUCAT+BIFAST+APOEGrp+Mag+ICV	0.255367	0.574293	9.86e-09	met ~trait*time+Total_C+HDL_C+Age+PTGENDER+BMI+PTEDUCAT+BIFAST+APOEGrp+Mag+ICV+(1|subject)	0.402	0.770716	-3.6e-07	met ~trait+Total_C+HDL_C+Age+PTGENDER+BMI+PTEDUCAT+BIFAST+APOEGrp+Mag+ICV+(1|subject)+(1|time)	0.000409836
TG(18:2_36:2)	Triglycerides	Grey matter volume	N	0.4717	0.982634	-4.72e-07	met ~ trait+Total_C+HDL_C+Age+PTGENDER+BMI+PTEDUCAT+BIFAST+APOEGrp+Mag+ICV	0.453052	0.774475	-5.05e-07	met ~ trait+Total_C+HDL_C+Age+PTGENDER+BMI+PTEDUCAT+BIFAST+APOEGrp+Mag+ICV	0.369855	0.846093	-6.3e-07	met ~ trait+Total_C+HDL_C+Age+PTGENDER+BMI+PTEDUCAT+BIFAST+APOEGrp+Mag+ICV	0.0436322	0.222651	2e-08	met ~trait*time+Total_C+HDL_C+Age+PTGENDER+BMI+PTEDUCAT+BIFAST+APOEGrp+Mag+ICV+(1|subject)	0.466	0.802033	-3.47e-07	met ~trait+Total_C+HDL_C+Age+PTGENDER+BMI+PTEDUCAT+BIFAST+APOEGrp+Mag+ICV+(1|subject)+(1|time)	0.000409836
TG(18:2_36:3)	Triglycerides	Grey matter volume	N	0.266567	0.795111	-8.95e-07	met ~ trait+Total_C+HDL_C+Age+PTGENDER+BMI+PTEDUCAT+BIFAST+APOEGrp+Mag+ICV	0.237805	0.607723	-9.83e-07	met ~ trait+Total_C+HDL_C+Age+PTGENDER+BMI+PTEDUCAT+BIFAST+APOEGrp+Mag+ICV	0.354194	0.846093	-8.12e-07	met ~ trait+Total_C+HDL_C+Age+PTGENDER+BMI+PTEDUCAT+BIFAST+APOEGrp+Mag+ICV	0.0120233	0.109797	3.03e-08	met ~trait*time+Total_C+HDL_C+Age+PTGENDER+BMI+PTEDUCAT+BIFAST+APOEGrp+Mag+ICV+(1|subject)	0.276	0.66393	-6.4e-07	met ~trait+Total_C+HDL_C+Age+PTGENDER+BMI+PTEDUCAT+BIFAST+APOEGrp+Mag+ICV+(1|subject)+(1|time)	0.000409836
TG(18:2_36:4)	Triglycerides	Grey matter volume	N	0.36848	0.90813	-8.26e-07	met ~ trait+Total_C+HDL_C+Age+PTGENDER+BMI+PTEDUCAT+BIFAST+APOEGrp+Mag+ICV	0.219569	0.590968	-1.18e-06	met ~ trait+Total_C+HDL_C+Age+PTGENDER+BMI+PTEDUCAT+BIFAST+APOEGrp+Mag+ICV	0.437058	0.849284	-7.81e-07	met ~ trait+Total_C+HDL_C+Age+PTGENDER+BMI+PTEDUCAT+BIFAST+APOEGrp+Mag+ICV	0.0245023	0.161015	3.14e-08	met ~trait*time+Total_C+HDL_C+Age+PTGENDER+BMI+PTEDUCAT+BIFAST+APOEGrp+Mag+ICV+(1|subject)	0.265	0.662227	-7.47e-07	met ~trait+Total_C+HDL_C+Age+PTGENDER+BMI+PTEDUCAT+BIFAST+APOEGrp+Mag+ICV+(1|subject)+(1|time)	0.000409836
TG(18:2_36:5)	Triglycerides	Grey matter volume	N	0.48593	0.999809	-7e-07	met ~ trait+Total_C+HDL_C+Age+PTGENDER+BMI+PTEDUCAT+BIFAST+APOEGrp+Mag+ICV	0.267982	0.639617	-1.15e-06	met ~ trait+Total_C+HDL_C+Age+PTGENDER+BMI+PTEDUCAT+BIFAST+APOEGrp+Mag+ICV	0.652739	0.914919	-4.93e-07	met ~ trait+Total_C+HDL_C+Age+PTGENDER+BMI+PTEDUCAT+BIFAST+APOEGrp+Mag+ICV	0.033389	0.196451	3.28e-08	met ~trait*time+Total_C+HDL_C+Age+PTGENDER+BMI+PTEDUCAT+BIFAST+APOEGrp+Mag+ICV+(1|subject)	0.33	0.7053	-7.11e-07	met ~trait+Total_C+HDL_C+Age+PTGENDER+BMI+PTEDUCAT+BIFAST+APOEGrp+Mag+ICV+(1|subject)+(1|time)	0.000409836
TG(18:2_38:4)	Triglycerides	Grey matter volume	N	0.208136	0.757673	-7.86e-07	met ~ trait+C10AA+Total_C+HDL_C+C10AA+Age+PTGENDER+BMI+PTEDUCAT+BIFAST+APOEGrp+Mag+ICV	0.624212	0.877364	-3.08e-07	met ~ trait+C10AA+Total_C+HDL_C+C10AA+Age+PTGENDER+BMI+PTEDUCAT+BIFAST+APOEGrp+Mag+ICV	0.652091	0.914919	-3.04e-07	met ~ trait+C10AA+Total_C+HDL_C+C10AA+Age+PTGENDER+BMI+PTEDUCAT+BIFAST+APOEGrp+Mag+ICV	0.00312511	0.0585668	2.64e-08	met ~trait*time+Total_C+HDL_C+Age+PTGENDER+BMI+PTEDUCAT+BIFAST+APOEGrp+Mag+ICV+(1|subject)	0.494	0.802766	-3.08e-07	met ~trait+C10AA+Total_C+HDL_C+C10AA+Age+PTGENDER+BMI+PTEDUCAT+BIFAST+APOEGrp+Mag+ICV+(1|subject)+(1|time)	0.000409836
TG(18:2_38:5)	Triglycerides	Grey matter volume	N	0.2579	0.786129	-6.93e-07	met ~ trait+A10BA+Total_C+HDL_C+A10BA+Age+PTGENDER+BMI+PTEDUCAT+BIFAST+APOEGrp+Mag+ICV	0.814914	0.928265	-1.46e-07	met ~ trait+A10BA+Total_C+HDL_C+A10BA+Age+PTGENDER+BMI+PTEDUCAT+BIFAST+APOEGrp+Mag+ICV	0.381576	0.849284	-5.91e-07	met ~ trait+A10BA+Total_C+HDL_C+A10BA+Age+PTGENDER+BMI+PTEDUCAT+BIFAST+APOEGrp+Mag+ICV	0.0419745	0.216726	1.74e-08	met ~trait*time+A10BA+Total_C+HDL_C+A10BA+Age+PTGENDER+BMI+PTEDUCAT+BIFAST+APOEGrp+Mag+ICV+(1|subject)	0.484	0.802766	-3.12e-07	met ~trait+A10BA+Total_C+HDL_C+A10BA+Age+PTGENDER+BMI+PTEDUCAT+BIFAST+APOEGrp+Mag+ICV+(1|subject)+(1|time)	0.000409836
TG(18:2_38:6)	Triglycerides	Grey matter volume	N	0.192551	0.746867	-9.7e-07	met ~ trait+C10AX06+Total_C+HDL_C+C10AX06+Age+PTGENDER+BMI+PTEDUCAT+BIFAST+APOEGrp+Mag+ICV	0.960424	0.977474	3.85e-08	met ~ trait+C10AX06+Total_C+HDL_C+C10AX06+Age+PTGENDER+BMI+PTEDUCAT+BIFAST+APOEGrp+Mag+ICV	0.560706	0.881078	-4.89e-07	met ~ trait+C10AX06+Total_C+HDL_C+C10AX06+Age+PTGENDER+BMI+PTEDUCAT+BIFAST+APOEGrp+Mag+ICV	0.031733	0.19157	2.21e-08	met ~trait*time+C10AX06+Total_C+HDL_C+C10AX06+Age+PTGENDER+BMI+PTEDUCAT+BIFAST+APOEGrp+Mag+ICV+(1|subject)	0.591	0.858708	-2.95e-07	met ~trait+C10AX06+Total_C+HDL_C+C10AX06+Age+PTGENDER+BMI+PTEDUCAT+BIFAST+APOEGrp+Mag+ICV+(1|subject)+(1|time)	0.000409836
TG(18:3_30:0)	Triglycerides	Grey matter volume	N	0.576266	0.999809	6.99e-07	met ~ trait+Total_C+HDL_C+Age+PTGENDER+BMI+PTEDUCAT+BIFAST+APOEGrp+Mag+ICV	0.281858	0.650671	-1.38e-06	met ~ trait+Total_C+HDL_C+Age+PTGENDER+BMI+PTEDUCAT+BIFAST+APOEGrp+Mag+ICV	0.625775	0.902662	6.44e-07	met ~ trait+Total_C+HDL_C+Age+PTGENDER+BMI+PTEDUCAT+BIFAST+APOEGrp+Mag+ICV	0.769032	0.949329	-6.07e-09	met ~trait*time+Total_C+HDL_C+Age+PTGENDER+BMI+PTEDUCAT+BIFAST+APOEGrp+Mag+ICV+(1|subject)	0.829	0.961003	-1.92e-07	met ~trait+Total_C+HDL_C+Age+PTGENDER+BMI+PTEDUCAT+BIFAST+APOEGrp+Mag+ICV+(1|subject)+(1|time)	0.000409836
TG(18:3_32:0)	Triglycerides	Grey matter volume	N	0.7055	0.999809	3.6e-07	met ~ trait+Total_C+HDL_C+Age+PTGENDER+BMI+PTEDUCAT+BIFAST+APOEGrp+Mag+ICV	0.195197	0.574243	-1.24e-06	met ~ trait+Total_C+HDL_C+Age+PTGENDER+BMI+PTEDUCAT+BIFAST+APOEGrp+Mag+ICV	0.789064	0.962088	-2.61e-07	met ~ trait+Total_C+HDL_C+Age+PTGENDER+BMI+PTEDUCAT+BIFAST+APOEGrp+Mag+ICV	0.392923	0.679473	-1.23e-08	met ~trait*time+Total_C+HDL_C+Age+PTGENDER+BMI+PTEDUCAT+BIFAST+APOEGrp+Mag+ICV+(1|subject)	0.697	0.895202	-2.65e-07	met ~trait+Total_C+HDL_C+Age+PTGENDER+BMI+PTEDUCAT+BIFAST+APOEGrp+Mag+ICV+(1|subject)+(1|time)	0.000409836
TG(18:3_32:1)	Triglycerides	Grey matter volume	N	0.91696	0.999809	9.53e-08	met ~ trait+Total_C+HDL_C+Age+PTGENDER+BMI+PTEDUCAT+BIFAST+APOEGrp+Mag+ICV	0.189478	0.567869	-1.19e-06	met ~ trait+Total_C+HDL_C+Age+PTGENDER+BMI+PTEDUCAT+BIFAST+APOEGrp+Mag+ICV	0.656192	0.915523	-4.2e-07	met ~ trait+Total_C+HDL_C+Age+PTGENDER+BMI+PTEDUCAT+BIFAST+APOEGrp+Mag+ICV	0.585631	0.82543	7.65e-09	met ~trait*time+Total_C+HDL_C+Age+PTGENDER+BMI+PTEDUCAT+BIFAST+APOEGrp+Mag+ICV+(1|subject)	0.53	0.830544	-4.05e-07	met ~trait+Total_C+HDL_C+Age+PTGENDER+BMI+PTEDUCAT+BIFAST+APOEGrp+Mag+ICV+(1|subject)+(1|time)	0.000409836
TG(18:3_33:2)	Triglycerides	Grey matter volume	N	0.793141	0.999809	-2e-07	met ~ trait+Total_C+HDL_C+Age+PTGENDER+BMI+PTEDUCAT+BIFAST+APOEGrp+Mag+ICV	0.170518	0.567645	-1.03e-06	met ~ trait+Total_C+HDL_C+Age+PTGENDER+BMI+PTEDUCAT+BIFAST+APOEGrp+Mag+ICV	0.89944	0.981211	-1.01e-07	met ~ trait+Total_C+HDL_C+Age+PTGENDER+BMI+PTEDUCAT+BIFAST+APOEGrp+Mag+ICV	0.0200144	0.142638	2.75e-08	met ~trait*time+Total_C+HDL_C+Age+PTGENDER+BMI+PTEDUCAT+BIFAST+APOEGrp+Mag+ICV+(1|subject)	0.313	0.681929	-5.42e-07	met ~trait+Total_C+HDL_C+Age+PTGENDER+BMI+PTEDUCAT+BIFAST+APOEGrp+Mag+ICV+(1|subject)+(1|time)	0.000409836
TG(18:3_34:0)	Triglycerides	Grey matter volume	N	0.665969	0.999809	3.05e-07	met ~ trait+Total_C+HDL_C+Age+PTGENDER+BMI+PTEDUCAT+BIFAST+APOEGrp+Mag+ICV	0.221446	0.592866	-8.77e-07	met ~ trait+Total_C+HDL_C+Age+PTGENDER+BMI+PTEDUCAT+BIFAST+APOEGrp+Mag+ICV	0.724301	0.944578	-2.59e-07	met ~ trait+Total_C+HDL_C+Age+PTGENDER+BMI+PTEDUCAT+BIFAST+APOEGrp+Mag+ICV	0.837328	0.966109	2.14e-09	met ~trait*time+Total_C+HDL_C+Age+PTGENDER+BMI+PTEDUCAT+BIFAST+APOEGrp+Mag+ICV+(1|subject)	0.722	0.906545	-1.81e-07	met ~trait+Total_C+HDL_C+Age+PTGENDER+BMI+PTEDUCAT+BIFAST+APOEGrp+Mag+ICV+(1|subject)+(1|time)	0.000409836
TG(18:3_34:1)	Triglycerides	Grey matter volume	N	0.954312	0.999809	-3.8e-08	met ~ trait+Total_C+HDL_C+Age+PTGENDER+BMI+PTEDUCAT+BIFAST+APOEGrp+Mag+ICV	0.214192	0.583812	-8.12e-07	met ~ trait+Total_C+HDL_C+Age+PTGENDER+BMI+PTEDUCAT+BIFAST+APOEGrp+Mag+ICV	0.579139	0.888013	-3.79e-07	met ~ trait+Total_C+HDL_C+Age+PTGENDER+BMI+PTEDUCAT+BIFAST+APOEGrp+Mag+ICV	0.301787	0.625836	9.82e-09	met ~trait*time+Total_C+HDL_C+Age+PTGENDER+BMI+PTEDUCAT+BIFAST+APOEGrp+Mag+ICV+(1|subject)	0.706	0.899497	-1.78e-07	met ~trait+Total_C+HDL_C+Age+PTGENDER+BMI+PTEDUCAT+BIFAST+APOEGrp+Mag+ICV+(1|subject)+(1|time)	0.000409836
TG(18:3_34:2)	Triglycerides	Grey matter volume	N	0.589747	0.999809	-3.9e-07	met ~ trait+Total_C+HDL_C+Age+PTGENDER+BMI+PTEDUCAT+BIFAST+APOEGrp+Mag+ICV	0.0758791	0.462444	-1.27e-06	met ~ trait+Total_C+HDL_C+Age+PTGENDER+BMI+PTEDUCAT+BIFAST+APOEGrp+Mag+ICV	0.422708	0.849284	-6.04e-07	met ~ trait+Total_C+HDL_C+Age+PTGENDER+BMI+PTEDUCAT+BIFAST+APOEGrp+Mag+ICV	0.071367	0.287502	1.92e-08	met ~trait*time+Total_C+HDL_C+Age+PTGENDER+BMI+PTEDUCAT+BIFAST+APOEGrp+Mag+ICV+(1|subject)	0.355	0.733029	-4.76e-07	met ~trait+Total_C+HDL_C+Age+PTGENDER+BMI+PTEDUCAT+BIFAST+APOEGrp+Mag+ICV+(1|subject)+(1|time)	0.000409836
TG(18:3_34:3)	Triglycerides	Grey matter volume	N	0.570162	0.999809	-4.84e-07	met ~ trait+Total_C+HDL_C+Age+PTGENDER+BMI+PTEDUCAT+BIFAST+APOEGrp+Mag+ICV	0.081339	0.462444	-1.46e-06	met ~ trait+Total_C+HDL_C+Age+PTGENDER+BMI+PTEDUCAT+BIFAST+APOEGrp+Mag+ICV	0.329464	0.840964	-8.63e-07	met ~ trait+Total_C+HDL_C+Age+PTGENDER+BMI+PTEDUCAT+BIFAST+APOEGrp+Mag+ICV	0.0144623	0.119966	3.15e-08	met ~trait*time+Total_C+HDL_C+Age+PTGENDER+BMI+PTEDUCAT+BIFAST+APOEGrp+Mag+ICV+(1|subject)	0.298	0.681929	-6.26e-07	met ~trait+Total_C+HDL_C+Age+PTGENDER+BMI+PTEDUCAT+BIFAST+APOEGrp+Mag+ICV+(1|subject)+(1|time)	0.000409836
TG(18:3_35:2)	Triglycerides	Grey matter volume	N	0.761063	0.999809	2.25e-07	met ~ trait+Total_C+HDL_C+Age+PTGENDER+BMI+PTEDUCAT+BIFAST+APOEGrp+Mag+ICV	0.697638	0.894065	-2.86e-07	met ~ trait+Total_C+HDL_C+Age+PTGENDER+BMI+PTEDUCAT+BIFAST+APOEGrp+Mag+ICV	0.931902	0.981272	-6.83e-08	met ~ trait+Total_C+HDL_C+Age+PTGENDER+BMI+PTEDUCAT+BIFAST+APOEGrp+Mag+ICV	0.0107219	0.104333	2.87e-08	met ~trait*time+Total_C+HDL_C+Age+PTGENDER+BMI+PTEDUCAT+BIFAST+APOEGrp+Mag+ICV+(1|subject)	0.939	0.993009	-4.07e-08	met ~trait+Total_C+HDL_C+Age+PTGENDER+BMI+PTEDUCAT+BIFAST+APOEGrp+Mag+ICV+(1|subject)+(1|time)	0.000409836
TG(18:3_36:1)	Triglycerides	Grey matter volume	N	0.547877	0.999809	3.78e-07	met ~ trait+A10BA+C10AA+Total_C+HDL_C+A10BA+C10AA+Age+PTGENDER+BMI+PTEDUCAT+BIFAST+APOEGrp+Mag+ICV	0.550164	0.825262	-3.97e-07	met ~ trait+A10BA+C10AA+Total_C+HDL_C+A10BA+C10AA+Age+PTGENDER+BMI+PTEDUCAT+BIFAST+APOEGrp+Mag+ICV	0.960443	0.983773	3.34e-08	met ~ trait+A10BA+C10AA+Total_C+HDL_C+A10BA+C10AA+Age+PTGENDER+BMI+PTEDUCAT+BIFAST+APOEGrp+Mag+ICV	0.271338	0.594359	1.1e-08	met ~trait*time+Total_C+HDL_C+Age+PTGENDER+BMI+PTEDUCAT+BIFAST+APOEGrp+Mag+ICV+(1|subject)	0.999	0.998519	8.51e-10	met ~trait+A10BA+C10AA+Total_C+HDL_C+A10BA+C10AA+Age+PTGENDER+BMI+PTEDUCAT+BIFAST+APOEGrp+Mag+ICV+(1|subject)+(1|time)	0.000409836
TG(18:3_36:2)	Triglycerides	Grey matter volume	N	0.813062	0.999809	-1.63e-07	met ~ trait+C10AA+Total_C+HDL_C+C10AA+Age+PTGENDER+BMI+PTEDUCAT+BIFAST+APOEGrp+Mag+ICV	0.812125	0.928265	-1.64e-07	met ~ trait+C10AA+Total_C+HDL_C+C10AA+Age+PTGENDER+BMI+PTEDUCAT+BIFAST+APOEGrp+Mag+ICV	0.938866	0.981272	-5.56e-08	met ~ trait+C10AA+Total_C+HDL_C+C10AA+Age+PTGENDER+BMI+PTEDUCAT+BIFAST+APOEGrp+Mag+ICV	0.0340791	0.197727	2.25e-08	met ~trait*time+Total_C+HDL_C+Age+PTGENDER+BMI+PTEDUCAT+BIFAST+APOEGrp+Mag+ICV+(1|subject)	0.95	0.993009	-3.07e-08	met ~trait+C10AA+Total_C+HDL_C+C10AA+Age+PTGENDER+BMI+PTEDUCAT+BIFAST+APOEGrp+Mag+ICV+(1|subject)+(1|time)	0.000409836
TG(18:3_36:3)	Triglycerides	Grey matter volume	N	0.664683	0.999809	-3.68e-07	met ~ trait+Total_C+HDL_C+Age+PTGENDER+BMI+PTEDUCAT+BIFAST+APOEGrp+Mag+ICV	0.32215	0.688608	-8.45e-07	met ~ trait+Total_C+HDL_C+Age+PTGENDER+BMI+PTEDUCAT+BIFAST+APOEGrp+Mag+ICV	0.828475	0.97039	-1.97e-07	met ~ trait+Total_C+HDL_C+Age+PTGENDER+BMI+PTEDUCAT+BIFAST+APOEGrp+Mag+ICV	0.0123669	0.109797	3.22e-08	met ~trait*time+Total_C+HDL_C+Age+PTGENDER+BMI+PTEDUCAT+BIFAST+APOEGrp+Mag+ICV+(1|subject)	0.601	0.859965	-3.18e-07	met ~trait+Total_C+HDL_C+Age+PTGENDER+BMI+PTEDUCAT+BIFAST+APOEGrp+Mag+ICV+(1|subject)+(1|time)	0.000409836
TG(18:3_36:4)	Triglycerides	Grey matter volume	N	0.669776	0.999809	-4.22e-07	met ~ trait+Total_C+HDL_C+Age+PTGENDER+BMI+PTEDUCAT+BIFAST+APOEGrp+Mag+ICV	0.202049	0.578472	-1.28e-06	met ~ trait+Total_C+HDL_C+Age+PTGENDER+BMI+PTEDUCAT+BIFAST+APOEGrp+Mag+ICV	0.865482	0.976682	-1.82e-07	met ~ trait+Total_C+HDL_C+Age+PTGENDER+BMI+PTEDUCAT+BIFAST+APOEGrp+Mag+ICV	0.0180994	0.132729	3.63e-08	met ~trait*time+Total_C+HDL_C+Age+PTGENDER+BMI+PTEDUCAT+BIFAST+APOEGrp+Mag+ICV+(1|subject)	0.418	0.770716	-5.78e-07	met ~trait+Total_C+HDL_C+Age+PTGENDER+BMI+PTEDUCAT+BIFAST+APOEGrp+Mag+ICV+(1|subject)+(1|time)	0.000409836
TG(18:3_38:5)	Triglycerides	Grey matter volume	N	0.903266	0.999809	7.27e-08	met ~ trait+A10BA+Total_C+HDL_C+A10BA+Age+PTGENDER+BMI+PTEDUCAT+BIFAST+APOEGrp+Mag+ICV	0.765611	0.92822	-1.75e-07	met ~ trait+A10BA+Total_C+HDL_C+A10BA+Age+PTGENDER+BMI+PTEDUCAT+BIFAST+APOEGrp+Mag+ICV	0.640996	0.907193	3.02e-07	met ~ trait+A10BA+Total_C+HDL_C+A10BA+Age+PTGENDER+BMI+PTEDUCAT+BIFAST+APOEGrp+Mag+ICV	0.0288483	0.180213	1.91e-08	met ~trait*time+Total_C+HDL_C+Age+PTGENDER+BMI+PTEDUCAT+BIFAST+APOEGrp+Mag+ICV+(1|subject)	0.948	0.993009	-2.81e-08	met ~trait+A10BA+Total_C+HDL_C+A10BA+Age+PTGENDER+BMI+PTEDUCAT+BIFAST+APOEGrp+Mag+ICV+(1|subject)+(1|time)	0.000409836
TG(18:3_38:6)	Triglycerides	Grey matter volume	N	0.614685	0.999809	-3.28e-07	met ~ trait+Total_C+HDL_C+Age+PTGENDER+BMI+PTEDUCAT+BIFAST+APOEGrp+Mag+ICV	0.614236	0.865748	-3.43e-07	met ~ trait+Total_C+HDL_C+Age+PTGENDER+BMI+PTEDUCAT+BIFAST+APOEGrp+Mag+ICV	0.462428	0.849284	5.23e-07	met ~ trait+Total_C+HDL_C+Age+PTGENDER+BMI+PTEDUCAT+BIFAST+APOEGrp+Mag+ICV	0.0929639	0.340373	1.58e-08	met ~trait*time+Total_C+HDL_C+Age+PTGENDER+BMI+PTEDUCAT+BIFAST+APOEGrp+Mag+ICV+(1|subject)	0.772	0.938871	-1.39e-07	met ~trait+Total_C+HDL_C+Age+PTGENDER+BMI+PTEDUCAT+BIFAST+APOEGrp+Mag+ICV+(1|subject)+(1|time)	0.000409836
TG(20:0_32:3)	Triglycerides	Grey matter volume	N	0.250552	0.773394	-6.81e-07	met ~ trait+Total_C+HDL_C+Age+PTGENDER+BMI+PTEDUCAT+BIFAST+APOEGrp+Mag+ICV	0.202351	0.578472	-7.48e-07	met ~ trait+Total_C+HDL_C+Age+PTGENDER+BMI+PTEDUCAT+BIFAST+APOEGrp+Mag+ICV	0.176699	0.690246	-8.42e-07	met ~ trait+Total_C+HDL_C+Age+PTGENDER+BMI+PTEDUCAT+BIFAST+APOEGrp+Mag+ICV	0.216755	0.540285	1.02e-08	met ~trait*time+Total_C+HDL_C+Age+PTGENDER+BMI+PTEDUCAT+BIFAST+APOEGrp+Mag+ICV+(1|subject)	0.3	0.681929	-4.4e-07	met ~trait+Total_C+HDL_C+Age+PTGENDER+BMI+PTEDUCAT+BIFAST+APOEGrp+Mag+ICV+(1|subject)+(1|time)	0.000409836
TG(20:0_32:4)	Triglycerides	Grey matter volume	N	0.122616	0.611928	-1.02e-06	met ~ trait+Total_C+HDL_C+Age+PTGENDER+BMI+PTEDUCAT+BIFAST+APOEGrp+Mag+ICV	0.0507483	0.404454	-1.32e-06	met ~ trait+Total_C+HDL_C+Age+PTGENDER+BMI+PTEDUCAT+BIFAST+APOEGrp+Mag+ICV	0.131671	0.655761	-1.08e-06	met ~ trait+Total_C+HDL_C+Age+PTGENDER+BMI+PTEDUCAT+BIFAST+APOEGrp+Mag+ICV	0.130098	0.419297	1.44e-08	met ~trait*time+Total_C+HDL_C+Age+PTGENDER+BMI+PTEDUCAT+BIFAST+APOEGrp+Mag+ICV+(1|subject)	0.107	0.515983	-7.75e-07	met ~trait+Total_C+HDL_C+Age+PTGENDER+BMI+PTEDUCAT+BIFAST+APOEGrp+Mag+ICV+(1|subject)+(1|time)	0.000409836
TG(20:1_32:0)	Triglycerides	Grey matter volume	N	0.970734	0.999809	-2.98e-08	met ~ trait+B01AA+C10AB+R06A+Total_C+HDL_C+B01AA+C10AB+R06A+Age+PTGENDER+BMI+PTEDUCAT+BIFAST+APOEGrp+Mag+ICV	0.60277	0.855315	-4.49e-07	met ~ trait+B01AA+C10AB+R06A+Total_C+HDL_C+B01AA+C10AB+R06A+Age+PTGENDER+BMI+PTEDUCAT+BIFAST+APOEGrp+Mag+ICV	0.979369	0.995312	-2.28e-08	met ~ trait+B01AA+C10AB+R06A+Total_C+HDL_C+B01AA+C10AB+R06A+Age+PTGENDER+BMI+PTEDUCAT+BIFAST+APOEGrp+Mag+ICV	0.125162	0.408594	-1.85e-08	met ~trait*time+C10AB+Total_C+HDL_C+C10AB+Age+PTGENDER+BMI+PTEDUCAT+BIFAST+APOEGrp+Mag+ICV+(1|subject)	0.911	0.987107	-6.67e-08	met ~trait+B01AA+C10AB+R06A+Total_C+HDL_C+B01AA+C10AB+R06A+Age+PTGENDER+BMI+PTEDUCAT+BIFAST+APOEGrp+Mag+ICV+(1|subject)+(1|time)	0.000409836
TG(20:1_32:1)	Triglycerides	Grey matter volume	N	0.997778	0.999809	2.23e-09	met ~ trait+Total_C+HDL_C+Age+PTGENDER+BMI+PTEDUCAT+BIFAST+APOEGrp+Mag+ICV	0.716754	0.897241	-3e-07	met ~ trait+Total_C+HDL_C+Age+PTGENDER+BMI+PTEDUCAT+BIFAST+APOEGrp+Mag+ICV	0.780092	0.962088	-2.41e-07	met ~ trait+Total_C+HDL_C+Age+PTGENDER+BMI+PTEDUCAT+BIFAST+APOEGrp+Mag+ICV	0.685703	0.903556	-4.75e-09	met ~trait*time+C10AB+Total_C+HDL_C+C10AB+Age+PTGENDER+BMI+PTEDUCAT+BIFAST+APOEGrp+Mag+ICV+(1|subject)	0.885	0.975827	-8.47e-08	met ~trait+Total_C+HDL_C+Age+PTGENDER+BMI+PTEDUCAT+BIFAST+APOEGrp+Mag+ICV+(1|subject)+(1|time)	0.000409836
TG(20:1_32:2)	Triglycerides	Grey matter volume	N	0.679582	0.999809	-2.21e-07	met ~ trait+Total_C+HDL_C+Age+PTGENDER+BMI+PTEDUCAT+BIFAST+APOEGrp+Mag+ICV	0.0972435	0.48718	-9.01e-07	met ~ trait+Total_C+HDL_C+Age+PTGENDER+BMI+PTEDUCAT+BIFAST+APOEGrp+Mag+ICV	0.498589	0.861045	-3.81e-07	met ~ trait+Total_C+HDL_C+Age+PTGENDER+BMI+PTEDUCAT+BIFAST+APOEGrp+Mag+ICV	0.392011	0.679473	6.98e-09	met ~trait*time+Total_C+HDL_C+Age+PTGENDER+BMI+PTEDUCAT+BIFAST+APOEGrp+Mag+ICV+(1|subject)	0.264	0.662227	-4.29e-07	met ~trait+Total_C+HDL_C+Age+PTGENDER+BMI+PTEDUCAT+BIFAST+APOEGrp+Mag+ICV+(1|subject)+(1|time)	0.000409836
TG(20:1_32:3)	Triglycerides	Grey matter volume	N	0.142782	0.641557	-7.45e-07	met ~ trait+Total_C+HDL_C+Age+PTGENDER+BMI+PTEDUCAT+BIFAST+APOEGrp+Mag+ICV	0.157662	0.561811	-7.12e-07	met ~ trait+Total_C+HDL_C+Age+PTGENDER+BMI+PTEDUCAT+BIFAST+APOEGrp+Mag+ICV	0.0691007	0.566546	-9.76e-07	met ~ trait+Total_C+HDL_C+Age+PTGENDER+BMI+PTEDUCAT+BIFAST+APOEGrp+Mag+ICV	0.012034	0.109797	1.92e-08	met ~trait*time+Total_C+HDL_C+Age+PTGENDER+BMI+PTEDUCAT+BIFAST+APOEGrp+Mag+ICV+(1|subject)	0.06	0.410176	-6.85e-07	met ~trait+Total_C+HDL_C+Age+PTGENDER+BMI+PTEDUCAT+BIFAST+APOEGrp+Mag+ICV+(1|subject)+(1|time)	0.000409836
TG(20:1_34:0)	Triglycerides	Grey matter volume	N	0.918228	0.999809	7.22e-08	met ~ trait+Total_C+HDL_C+Age+PTGENDER+BMI+PTEDUCAT+BIFAST+APOEGrp+Mag+ICV	0.730154	0.904122	-2.57e-07	met ~ trait+Total_C+HDL_C+Age+PTGENDER+BMI+PTEDUCAT+BIFAST+APOEGrp+Mag+ICV	0.900953	0.981211	9.57e-08	met ~ trait+Total_C+HDL_C+Age+PTGENDER+BMI+PTEDUCAT+BIFAST+APOEGrp+Mag+ICV	0.486235	0.758597	-7.23e-09	met ~trait*time+C10AB+Total_C+HDL_C+C10AB+Age+PTGENDER+BMI+PTEDUCAT+BIFAST+APOEGrp+Mag+ICV+(1|subject)	0.957	0.993009	-2.84e-08	met ~trait+Total_C+HDL_C+Age+PTGENDER+BMI+PTEDUCAT+BIFAST+APOEGrp+Mag+ICV+(1|subject)+(1|time)	0.000409836
TG(20:1_34:1)	Triglycerides	Grey matter volume	N	0.83103	0.999809	-1.57e-07	met ~ trait+C10AA+Total_C+HDL_C+C10AA+Age+PTGENDER+BMI+PTEDUCAT+BIFAST+APOEGrp+Mag+ICV	0.852814	0.948405	1.39e-07	met ~ trait+C10AA+Total_C+HDL_C+C10AA+Age+PTGENDER+BMI+PTEDUCAT+BIFAST+APOEGrp+Mag+ICV	0.906723	0.981211	-9.24e-08	met ~ trait+C10AA+Total_C+HDL_C+C10AA+Age+PTGENDER+BMI+PTEDUCAT+BIFAST+APOEGrp+Mag+ICV	0.77792	0.953052	-2.98e-09	met ~trait*time+C10AB+Total_C+HDL_C+C10AB+Age+PTGENDER+BMI+PTEDUCAT+BIFAST+APOEGrp+Mag+ICV+(1|subject)	0.871	0.970212	8.71e-08	met ~trait+C10AA+Total_C+HDL_C+C10AA+Age+PTGENDER+BMI+PTEDUCAT+BIFAST+APOEGrp+Mag+ICV+(1|subject)+(1|time)	0.000409836
TG(20:1_34:2)	Triglycerides	Grey matter volume	N	0.402549	0.932548	-5.23e-07	met ~ trait+Total_C+HDL_C+Age+PTGENDER+BMI+PTEDUCAT+BIFAST+APOEGrp+Mag+ICV	0.348129	0.701805	-5.95e-07	met ~ trait+Total_C+HDL_C+Age+PTGENDER+BMI+PTEDUCAT+BIFAST+APOEGrp+Mag+ICV	0.256373	0.772172	-7.59e-07	met ~ trait+Total_C+HDL_C+Age+PTGENDER+BMI+PTEDUCAT+BIFAST+APOEGrp+Mag+ICV	0.697607	0.913015	3.45e-09	met ~trait*time+Total_C+HDL_C+Age+PTGENDER+BMI+PTEDUCAT+BIFAST+APOEGrp+Mag+ICV+(1|subject)	0.422	0.770716	-3.64e-07	met ~trait+Total_C+HDL_C+Age+PTGENDER+BMI+PTEDUCAT+BIFAST+APOEGrp+Mag+ICV+(1|subject)+(1|time)	0.000409836
TG(20:1_34:3)	Triglycerides	Grey matter volume	N	0.63227	0.999809	-2.35e-07	met ~ trait+Total_C+HDL_C+Age+PTGENDER+BMI+PTEDUCAT+BIFAST+APOEGrp+Mag+ICV	0.23346	0.602708	-5.9e-07	met ~ trait+Total_C+HDL_C+Age+PTGENDER+BMI+PTEDUCAT+BIFAST+APOEGrp+Mag+ICV	0.436309	0.849284	-4e-07	met ~ trait+Total_C+HDL_C+Age+PTGENDER+BMI+PTEDUCAT+BIFAST+APOEGrp+Mag+ICV	0.612481	0.847145	3.77e-09	met ~trait*time+Total_C+HDL_C+Age+PTGENDER+BMI+PTEDUCAT+BIFAST+APOEGrp+Mag+ICV+(1|subject)	0.573	0.845182	-1.98e-07	met ~trait+Total_C+HDL_C+Age+PTGENDER+BMI+PTEDUCAT+BIFAST+APOEGrp+Mag+ICV+(1|subject)+(1|time)	0.000409836
TG(20:2_32:0)	Triglycerides	Grey matter volume	N	0.680713	0.999809	3.36e-07	met ~ trait+C10AB+Total_C+HDL_C+C10AB+Age+PTGENDER+BMI+PTEDUCAT+BIFAST+APOEGrp+Mag+ICV	0.479063	0.787033	-6.07e-07	met ~ trait+C10AB+Total_C+HDL_C+C10AB+Age+PTGENDER+BMI+PTEDUCAT+BIFAST+APOEGrp+Mag+ICV	0.895754	0.981211	-1.13e-07	met ~ trait+C10AB+Total_C+HDL_C+C10AB+Age+PTGENDER+BMI+PTEDUCAT+BIFAST+APOEGrp+Mag+ICV	0.327031	0.641386	-1.2e-08	met ~trait*time+C10AB+Total_C+HDL_C+C10AB+Age+PTGENDER+BMI+PTEDUCAT+BIFAST+APOEGrp+Mag+ICV+(1|subject)	0.95	0.993009	3.78e-08	met ~trait+C10AB+Total_C+HDL_C+C10AB+Age+PTGENDER+BMI+PTEDUCAT+BIFAST+APOEGrp+Mag+ICV+(1|subject)+(1|time)	0.000409836
TG(20:2_32:1)	Triglycerides	Grey matter volume	N	0.921316	0.999809	-8.24e-08	met ~ trait+C10AB+Total_C+HDL_C+C10AB+Age+PTGENDER+BMI+PTEDUCAT+BIFAST+APOEGrp+Mag+ICV	0.326658	0.688608	-8.2e-07	met ~ trait+C10AB+Total_C+HDL_C+C10AB+Age+PTGENDER+BMI+PTEDUCAT+BIFAST+APOEGrp+Mag+ICV	0.397654	0.849284	-7.55e-07	met ~ trait+C10AB+Total_C+HDL_C+C10AB+Age+PTGENDER+BMI+PTEDUCAT+BIFAST+APOEGrp+Mag+ICV	0.793441	0.957137	3.22e-09	met ~trait*time+C10AB+Total_C+HDL_C+C10AB+Age+PTGENDER+BMI+PTEDUCAT+BIFAST+APOEGrp+Mag+ICV+(1|subject)	0.498	0.804872	-4.07e-07	met ~trait+C10AB+Total_C+HDL_C+C10AB+Age+PTGENDER+BMI+PTEDUCAT+BIFAST+APOEGrp+Mag+ICV+(1|subject)+(1|time)	0.000409836
TG(20:2_34:1)	Triglycerides	Grey matter volume	N	0.807746	0.999809	-1.63e-07	met ~ trait+C10AA+Total_C+HDL_C+C10AA+Age+PTGENDER+BMI+PTEDUCAT+BIFAST+APOEGrp+Mag+ICV	0.891878	0.955888	-9.03e-08	met ~ trait+C10AA+Total_C+HDL_C+C10AA+Age+PTGENDER+BMI+PTEDUCAT+BIFAST+APOEGrp+Mag+ICV	0.763134	0.962088	-2.15e-07	met ~ trait+C10AA+Total_C+HDL_C+C10AA+Age+PTGENDER+BMI+PTEDUCAT+BIFAST+APOEGrp+Mag+ICV	0.542423	0.805995	5.97e-09	met ~trait*time+Total_C+HDL_C+Age+PTGENDER+BMI+PTEDUCAT+BIFAST+APOEGrp+Mag+ICV+(1|subject)	0.971	0.993009	1.76e-08	met ~trait+C10AA+Total_C+HDL_C+C10AA+Age+PTGENDER+BMI+PTEDUCAT+BIFAST+APOEGrp+Mag+ICV+(1|subject)+(1|time)	0.000409836
TG(20:2_34:2)	Triglycerides	Grey matter volume	N	0.564208	0.999809	-3.69e-07	met ~ trait+Total_C+HDL_C+Age+PTGENDER+BMI+PTEDUCAT+BIFAST+APOEGrp+Mag+ICV	0.156022	0.560855	-9.02e-07	met ~ trait+Total_C+HDL_C+Age+PTGENDER+BMI+PTEDUCAT+BIFAST+APOEGrp+Mag+ICV	0.447618	0.849284	-5.15e-07	met ~ trait+Total_C+HDL_C+Age+PTGENDER+BMI+PTEDUCAT+BIFAST+APOEGrp+Mag+ICV	0.0948469	0.340373	1.54e-08	met ~trait*time+Total_C+HDL_C+Age+PTGENDER+BMI+PTEDUCAT+BIFAST+APOEGrp+Mag+ICV+(1|subject)	0.49	0.802766	-3.16e-07	met ~trait+Total_C+HDL_C+Age+PTGENDER+BMI+PTEDUCAT+BIFAST+APOEGrp+Mag+ICV+(1|subject)+(1|time)	0.000409836
TG(20:2_34:3)	Triglycerides	Grey matter volume	N	0.424817	0.942795	-5.53e-07	met ~ trait+Total_C+HDL_C+Age+PTGENDER+BMI+PTEDUCAT+BIFAST+APOEGrp+Mag+ICV	0.0863719	0.468653	-1.19e-06	met ~ trait+Total_C+HDL_C+Age+PTGENDER+BMI+PTEDUCAT+BIFAST+APOEGrp+Mag+ICV	0.353571	0.846093	-6.86e-07	met ~ trait+Total_C+HDL_C+Age+PTGENDER+BMI+PTEDUCAT+BIFAST+APOEGrp+Mag+ICV	0.0123684	0.109797	2.61e-08	met ~trait*time+Total_C+HDL_C+Age+PTGENDER+BMI+PTEDUCAT+BIFAST+APOEGrp+Mag+ICV+(1|subject)	0.238	0.66059	-5.85e-07	met ~trait+Total_C+HDL_C+Age+PTGENDER+BMI+PTEDUCAT+BIFAST+APOEGrp+Mag+ICV+(1|subject)+(1|time)	0.000409836
TG(20:2_34:4)	Triglycerides	Grey matter volume	N	0.578615	0.999809	-3.46e-07	met ~ trait+C09AA+Total_C+HDL_C+C09AA+Age+PTGENDER+BMI+PTEDUCAT+BIFAST+APOEGrp+Mag+ICV	0.159049	0.562787	-9.14e-07	met ~ trait+C09AA+Total_C+HDL_C+C09AA+Age+PTGENDER+BMI+PTEDUCAT+BIFAST+APOEGrp+Mag+ICV	0.365192	0.846093	-6.12e-07	met ~ trait+C09AA+Total_C+HDL_C+C09AA+Age+PTGENDER+BMI+PTEDUCAT+BIFAST+APOEGrp+Mag+ICV	0.0626062	0.263989	1.9e-08	met ~trait*time+Total_C+HDL_C+Age+PTGENDER+BMI+PTEDUCAT+BIFAST+APOEGrp+Mag+ICV+(1|subject)	0.0779	0.452993	-7.96e-07	met ~trait+C09AA+Total_C+HDL_C+C09AA+Age+PTGENDER+BMI+PTEDUCAT+BIFAST+APOEGrp+Mag+ICV+(1|subject)+(1|time)	0.000409836
TG(20:2_36:5)	Triglycerides	Grey matter volume	N	0.697846	0.999809	-1.21e-07	met ~ trait+C10AA+C10BA02+Total_C+HDL_C+C10AA+C10BA02+Age+PTGENDER+BMI+PTEDUCAT+BIFAST+APOEGrp+Mag+ICV	0.044941	0.395975	-6.8e-07	met ~ trait+C10AA+C10BA02+Total_C+HDL_C+C10AA+C10BA02+Age+PTGENDER+BMI+PTEDUCAT+BIFAST+APOEGrp+Mag+ICV	0.305271	0.828305	-3.57e-07	met ~ trait+C10AA+C10BA02+Total_C+HDL_C+C10AA+C10BA02+Age+PTGENDER+BMI+PTEDUCAT+BIFAST+APOEGrp+Mag+ICV	0.897732	0.974381	-6.8e-10	met ~trait*time+C10AA+Total_C+HDL_C+C10AA+Age+PTGENDER+BMI+PTEDUCAT+BIFAST+APOEGrp+Mag+ICV+(1|subject)	0.124	0.532785	-3.51e-07	met ~trait+C10AA+C10BA02+Total_C+HDL_C+C10AA+C10BA02+Age+PTGENDER+BMI+PTEDUCAT+BIFAST+APOEGrp+Mag+ICV+(1|subject)+(1|time)	0.000409836
TG(20:3_32:0)	Triglycerides	Grey matter volume	N	0.452049	0.959306	7.68e-07	met ~ trait+C10AB+Total_C+HDL_C+C10AB+Age+PTGENDER+BMI+PTEDUCAT+BIFAST+APOEGrp+Mag+ICV	0.79659	0.928265	-2.69e-07	met ~ trait+C10AB+Total_C+HDL_C+C10AB+Age+PTGENDER+BMI+PTEDUCAT+BIFAST+APOEGrp+Mag+ICV	0.861563	0.975639	1.9e-07	met ~ trait+C10AB+Total_C+HDL_C+C10AB+Age+PTGENDER+BMI+PTEDUCAT+BIFAST+APOEGrp+Mag+ICV	0.365867	0.666606	-1.3e-08	met ~trait*time+C10AB+Total_C+HDL_C+C10AB+Age+PTGENDER+BMI+PTEDUCAT+BIFAST+APOEGrp+Mag+ICV+(1|subject)	0.788	0.945225	2e-07	met ~trait+C10AB+Total_C+HDL_C+C10AB+Age+PTGENDER+BMI+PTEDUCAT+BIFAST+APOEGrp+Mag+ICV+(1|subject)+(1|time)	0.000409836
TG(20:3_32:1)	Triglycerides	Grey matter volume	N	0.967901	0.999809	3.83e-08	met ~ trait+C10AA+Total_C+HDL_C+C10AA+Age+PTGENDER+BMI+PTEDUCAT+BIFAST+APOEGrp+Mag+ICV	0.906336	0.957011	-1.13e-07	met ~ trait+C10AA+Total_C+HDL_C+C10AA+Age+PTGENDER+BMI+PTEDUCAT+BIFAST+APOEGrp+Mag+ICV	0.952183	0.981272	-6.18e-08	met ~ trait+C10AA+Total_C+HDL_C+C10AA+Age+PTGENDER+BMI+PTEDUCAT+BIFAST+APOEGrp+Mag+ICV	0.732234	0.934218	4.81e-09	met ~trait*time+C10AB+Total_C+HDL_C+C10AB+Age+PTGENDER+BMI+PTEDUCAT+BIFAST+APOEGrp+Mag+ICV+(1|subject)	0.913	0.987107	-7.59e-08	met ~trait+C10AA+Total_C+HDL_C+C10AA+Age+PTGENDER+BMI+PTEDUCAT+BIFAST+APOEGrp+Mag+ICV+(1|subject)+(1|time)	0.000409836
TG(20:3_32:2)	Triglycerides	Grey matter volume	N	0.995561	0.999809	-4.94e-09	met ~ trait+C10AA+Total_C+HDL_C+C10AA+Age+PTGENDER+BMI+PTEDUCAT+BIFAST+APOEGrp+Mag+ICV	0.60827	0.859734	-4.58e-07	met ~ trait+C10AA+Total_C+HDL_C+C10AA+Age+PTGENDER+BMI+PTEDUCAT+BIFAST+APOEGrp+Mag+ICV	0.877486	0.981211	1.49e-07	met ~ trait+C10AA+Total_C+HDL_C+C10AA+Age+PTGENDER+BMI+PTEDUCAT+BIFAST+APOEGrp+Mag+ICV	0.204931	0.526694	1.76e-08	met ~trait*time+Total_C+HDL_C+Age+PTGENDER+BMI+PTEDUCAT+BIFAST+APOEGrp+Mag+ICV+(1|subject)	0.736	0.911079	-2.15e-07	met ~trait+C10AA+Total_C+HDL_C+C10AA+Age+PTGENDER+BMI+PTEDUCAT+BIFAST+APOEGrp+Mag+ICV+(1|subject)+(1|time)	0.000409836
TG(20:3_34:0)	Triglycerides	Grey matter volume	N	0.528756	0.999809	5.1e-07	met ~ trait+C10AA+Total_C+HDL_C+C10AA+Age+PTGENDER+BMI+PTEDUCAT+BIFAST+APOEGrp+Mag+ICV	0.681835	0.894065	3.35e-07	met ~ trait+C10AA+Total_C+HDL_C+C10AA+Age+PTGENDER+BMI+PTEDUCAT+BIFAST+APOEGrp+Mag+ICV	0.527523	0.876194	5.46e-07	met ~ trait+C10AA+Total_C+HDL_C+C10AA+Age+PTGENDER+BMI+PTEDUCAT+BIFAST+APOEGrp+Mag+ICV	0.801406	0.957137	-2.87e-09	met ~trait*time+C10AA+C10AB+Total_C+HDL_C+C10AA+C10AB+Age+PTGENDER+BMI+PTEDUCAT+BIFAST+APOEGrp+Mag+ICV+(1|subject)	0.529	0.830544	3.7e-07	met ~trait+C10AA+Total_C+HDL_C+C10AA+Age+PTGENDER+BMI+PTEDUCAT+BIFAST+APOEGrp+Mag+ICV+(1|subject)+(1|time)	0.000409836
TG(20:3_34:1)	Triglycerides	Grey matter volume	N	0.59279	0.999809	4.03e-07	met ~ trait+C10AA+Total_C+HDL_C+C10AA+Age+PTGENDER+BMI+PTEDUCAT+BIFAST+APOEGrp+Mag+ICV	0.552011	0.825262	4.52e-07	met ~ trait+C10AA+Total_C+HDL_C+C10AA+Age+PTGENDER+BMI+PTEDUCAT+BIFAST+APOEGrp+Mag+ICV	0.544875	0.881078	4.88e-07	met ~ trait+C10AA+Total_C+HDL_C+C10AA+Age+PTGENDER+BMI+PTEDUCAT+BIFAST+APOEGrp+Mag+ICV	0.727439	0.932698	3.68e-09	met ~trait*time+C10AA+C10AB+Total_C+HDL_C+C10AA+C10AB+Age+PTGENDER+BMI+PTEDUCAT+BIFAST+APOEGrp+Mag+ICV+(1|subject)	0.422	0.770716	4.38e-07	met ~trait+C10AA+Total_C+HDL_C+C10AA+Age+PTGENDER+BMI+PTEDUCAT+BIFAST+APOEGrp+Mag+ICV+(1|subject)+(1|time)	0.000409836
TG(20:3_34:2)	Triglycerides	Grey matter volume	N	0.819725	0.999809	-1.53e-07	met ~ trait+C10AA+Total_C+HDL_C+C10AA+Age+PTGENDER+BMI+PTEDUCAT+BIFAST+APOEGrp+Mag+ICV	0.801676	0.928265	-1.7e-07	met ~ trait+C10AA+Total_C+HDL_C+C10AA+Age+PTGENDER+BMI+PTEDUCAT+BIFAST+APOEGrp+Mag+ICV	0.997994	0.99939	-1.8e-09	met ~ trait+C10AA+Total_C+HDL_C+C10AA+Age+PTGENDER+BMI+PTEDUCAT+BIFAST+APOEGrp+Mag+ICV	0.189448	0.508502	1.26e-08	met ~trait*time+C10AA+Total_C+HDL_C+C10AA+Age+PTGENDER+BMI+PTEDUCAT+BIFAST+APOEGrp+Mag+ICV+(1|subject)	0.991	0.996603	5.6e-09	met ~trait+C10AA+Total_C+HDL_C+C10AA+Age+PTGENDER+BMI+PTEDUCAT+BIFAST+APOEGrp+Mag+ICV+(1|subject)+(1|time)	0.000409836
TG(20:3_34:3)	Triglycerides	Grey matter volume	N	0.911721	0.999809	7.93e-08	met ~ trait+C10AA+Total_C+HDL_C+C10AA+Age+PTGENDER+BMI+PTEDUCAT+BIFAST+APOEGrp+Mag+ICV	0.918253	0.961725	-7.31e-08	met ~ trait+C10AA+Total_C+HDL_C+C10AA+Age+PTGENDER+BMI+PTEDUCAT+BIFAST+APOEGrp+Mag+ICV	0.799442	0.963362	-1.91e-07	met ~ trait+C10AA+Total_C+HDL_C+C10AA+Age+PTGENDER+BMI+PTEDUCAT+BIFAST+APOEGrp+Mag+ICV	0.0678271	0.279028	1.93e-08	met ~trait*time+C10AA+Total_C+HDL_C+C10AA+Age+PTGENDER+BMI+PTEDUCAT+BIFAST+APOEGrp+Mag+ICV+(1|subject)	0.913	0.987107	5.6e-08	met ~trait+C10AA+Total_C+HDL_C+C10AA+Age+PTGENDER+BMI+PTEDUCAT+BIFAST+APOEGrp+Mag+ICV+(1|subject)+(1|time)	0.000409836
TG(20:3_36:3)	Triglycerides	Grey matter volume	N	0.865619	0.999809	-1.06e-07	met ~ trait+C10AA+Total_C+HDL_C+C10AA+Age+PTGENDER+BMI+PTEDUCAT+BIFAST+APOEGrp+Mag+ICV	0.516165	0.80611	4.19e-07	met ~ trait+C10AA+Total_C+HDL_C+C10AA+Age+PTGENDER+BMI+PTEDUCAT+BIFAST+APOEGrp+Mag+ICV	0.471638	0.849284	4.78e-07	met ~ trait+C10AA+Total_C+HDL_C+C10AA+Age+PTGENDER+BMI+PTEDUCAT+BIFAST+APOEGrp+Mag+ICV	0.0506783	0.237387	1.8e-08	met ~trait*time+C10AA+C10AX06+Total_C+HDL_C+C10AA+C10AX06+Age+PTGENDER+BMI+PTEDUCAT+BIFAST+APOEGrp+Mag+ICV+(1|subject)	0.492	0.802766	3.11e-07	met ~trait+C10AA+Total_C+HDL_C+C10AA+Age+PTGENDER+BMI+PTEDUCAT+BIFAST+APOEGrp+Mag+ICV+(1|subject)+(1|time)	0.000409836
TG(20:3_36:4)	Triglycerides	Grey matter volume	N	0.81157	0.999809	-1.12e-07	met ~ trait+Total_C+HDL_C+Age+PTGENDER+BMI+PTEDUCAT+BIFAST+APOEGrp+Mag+ICV	0.452654	0.774475	-3.58e-07	met ~ trait+Total_C+HDL_C+Age+PTGENDER+BMI+PTEDUCAT+BIFAST+APOEGrp+Mag+ICV	0.706471	0.941694	1.91e-07	met ~ trait+Total_C+HDL_C+Age+PTGENDER+BMI+PTEDUCAT+BIFAST+APOEGrp+Mag+ICV	0.0463177	0.227541	1.4e-08	met ~trait*time+Total_C+HDL_C+Age+PTGENDER+BMI+PTEDUCAT+BIFAST+APOEGrp+Mag+ICV+(1|subject)	0.696	0.895202	-1.33e-07	met ~trait+Total_C+HDL_C+Age+PTGENDER+BMI+PTEDUCAT+BIFAST+APOEGrp+Mag+ICV+(1|subject)+(1|time)	0.000409836
TG(20:3_36:5)	Triglycerides	Grey matter volume	N	0.367376	0.90813	-2.43e-07	met ~ trait+C10AA+C10BA02+Total_C+HDL_C+C10AA+C10BA02+Age+PTGENDER+BMI+PTEDUCAT+BIFAST+APOEGrp+Mag+ICV	0.00810913	0.199005	-7.43e-07	met ~ trait+C10AA+C10BA02+Total_C+HDL_C+C10AA+C10BA02+Age+PTGENDER+BMI+PTEDUCAT+BIFAST+APOEGrp+Mag+ICV	0.6195	0.900768	-1.48e-07	met ~ trait+C10AA+C10BA02+Total_C+HDL_C+C10AA+C10BA02+Age+PTGENDER+BMI+PTEDUCAT+BIFAST+APOEGrp+Mag+ICV	0.923086	0.977158	4.39e-10	met ~trait*time+C10AA+Total_C+HDL_C+C10AA+Age+PTGENDER+BMI+PTEDUCAT+BIFAST+APOEGrp+Mag+ICV+(1|subject)	0.042	0.317913	-3.9e-07	met ~trait+C10AA+C10BA02+Total_C+HDL_C+C10AA+C10BA02+Age+PTGENDER+BMI+PTEDUCAT+BIFAST+APOEGrp+Mag+ICV+(1|subject)+(1|time)	0.000409836
TG(20:4_30:0)	Triglycerides	Grey matter volume	N	0.620546	0.999809	6.95e-07	met ~ trait+C10AB+Total_C+HDL_C+C10AB+Age+PTGENDER+BMI+PTEDUCAT+BIFAST+APOEGrp+Mag+ICV	0.459031	0.781845	-1.05e-06	met ~ trait+C10AB+Total_C+HDL_C+C10AB+Age+PTGENDER+BMI+PTEDUCAT+BIFAST+APOEGrp+Mag+ICV	0.406593	0.849284	1.23e-06	met ~ trait+C10AB+Total_C+HDL_C+C10AB+Age+PTGENDER+BMI+PTEDUCAT+BIFAST+APOEGrp+Mag+ICV	0.624065	0.847145	-1.07e-08	met ~trait*time+Total_C+HDL_C+Age+PTGENDER+BMI+PTEDUCAT+BIFAST+APOEGrp+Mag+ICV+(1|subject)	0.854	0.969794	-1.85e-07	met ~trait+C10AB+Total_C+HDL_C+C10AB+Age+PTGENDER+BMI+PTEDUCAT+BIFAST+APOEGrp+Mag+ICV+(1|subject)+(1|time)	0.000409836
TG(20:4_32:0)	Triglycerides	Grey matter volume	N	0.809947	0.999809	2.64e-07	met ~ trait+C10AB+Total_C+HDL_C+C10AB+Age+PTGENDER+BMI+PTEDUCAT+BIFAST+APOEGrp+Mag+ICV	0.428257	0.762362	-8.76e-07	met ~ trait+C10AB+Total_C+HDL_C+C10AB+Age+PTGENDER+BMI+PTEDUCAT+BIFAST+APOEGrp+Mag+ICV	0.989325	0.999199	-1.54e-08	met ~ trait+C10AB+Total_C+HDL_C+C10AB+Age+PTGENDER+BMI+PTEDUCAT+BIFAST+APOEGrp+Mag+ICV	0.29893	0.622463	-1.61e-08	met ~trait*time+C10AB+Total_C+HDL_C+C10AB+Age+PTGENDER+BMI+PTEDUCAT+BIFAST+APOEGrp+Mag+ICV+(1|subject)	0.598	0.859965	-4.17e-07	met ~trait+C10AB+Total_C+HDL_C+C10AB+Age+PTGENDER+BMI+PTEDUCAT+BIFAST+APOEGrp+Mag+ICV+(1|subject)+(1|time)	0.000409836
TG(20:4_32:1)	Triglycerides	Grey matter volume	N	0.918911	0.999809	-1.07e-07	met ~ trait+C10AA+C10AB+Total_C+HDL_C+C10AA+C10AB+Age+PTGENDER+BMI+PTEDUCAT+BIFAST+APOEGrp+Mag+ICV	0.673491	0.894065	-4.4e-07	met ~ trait+C10AA+C10AB+Total_C+HDL_C+C10AA+C10AB+Age+PTGENDER+BMI+PTEDUCAT+BIFAST+APOEGrp+Mag+ICV	0.966629	0.98811	4.63e-08	met ~ trait+C10AA+C10AB+Total_C+HDL_C+C10AA+C10AB+Age+PTGENDER+BMI+PTEDUCAT+BIFAST+APOEGrp+Mag+ICV	0.99612	0.998625	7.29e-11	met ~trait*time+C10AB+Total_C+HDL_C+C10AB+Age+PTGENDER+BMI+PTEDUCAT+BIFAST+APOEGrp+Mag+ICV+(1|subject)	0.628	0.870486	-3.65e-07	met ~trait+C10AA+C10AB+Total_C+HDL_C+C10AA+C10AB+Age+PTGENDER+BMI+PTEDUCAT+BIFAST+APOEGrp+Mag+ICV+(1|subject)+(1|time)	0.000409836
TG(20:4_32:2)	Triglycerides	Grey matter volume	N	0.736203	0.999809	-3.08e-07	met ~ trait+C10AA+Total_C+HDL_C+C10AA+Age+PTGENDER+BMI+PTEDUCAT+BIFAST+APOEGrp+Mag+ICV	0.419909	0.761383	-7.44e-07	met ~ trait+C10AA+Total_C+HDL_C+C10AA+Age+PTGENDER+BMI+PTEDUCAT+BIFAST+APOEGrp+Mag+ICV	0.710083	0.941694	3.7e-07	met ~ trait+C10AA+Total_C+HDL_C+C10AA+Age+PTGENDER+BMI+PTEDUCAT+BIFAST+APOEGrp+Mag+ICV	0.380113	0.670306	1.2e-08	met ~trait*time+Total_C+HDL_C+Age+PTGENDER+BMI+PTEDUCAT+BIFAST+APOEGrp+Mag+ICV+(1|subject)	0.394	0.770716	-5.66e-07	met ~trait+C10AA+Total_C+HDL_C+C10AA+Age+PTGENDER+BMI+PTEDUCAT+BIFAST+APOEGrp+Mag+ICV+(1|subject)+(1|time)	0.000409836
TG(20:4_33:2)	Triglycerides	Grey matter volume	N	0.401019	0.932548	6.31e-07	met ~ trait+A10BA+Total_C+HDL_C+A10BA+Age+PTGENDER+BMI+PTEDUCAT+BIFAST+APOEGrp+Mag+ICV	0.420852	0.761383	-6.05e-07	met ~ trait+A10BA+Total_C+HDL_C+A10BA+Age+PTGENDER+BMI+PTEDUCAT+BIFAST+APOEGrp+Mag+ICV	0.76676	0.962088	2.44e-07	met ~ trait+A10BA+Total_C+HDL_C+A10BA+Age+PTGENDER+BMI+PTEDUCAT+BIFAST+APOEGrp+Mag+ICV	0.173936	0.494448	1.46e-08	met ~trait*time+Total_C+HDL_C+Age+PTGENDER+BMI+PTEDUCAT+BIFAST+APOEGrp+Mag+ICV+(1|subject)	0.5	0.806522	-3.67e-07	met ~trait+A10BA+Total_C+HDL_C+A10BA+Age+PTGENDER+BMI+PTEDUCAT+BIFAST+APOEGrp+Mag+ICV+(1|subject)+(1|time)	0.000409836
TG(20:4_34:0)	Triglycerides	Grey matter volume	N	0.978219	0.999809	2.16e-08	met ~ trait+A10BA+C10AA+C10AB+Total_C+HDL_C+A10BA+C10AA+C10AB+Age+PTGENDER+BMI+PTEDUCAT+BIFAST+APOEGrp+Mag+ICV	0.923929	0.961951	7.64e-08	met ~ trait+A10BA+C10AA+C10AB+Total_C+HDL_C+A10BA+C10AA+C10AB+Age+PTGENDER+BMI+PTEDUCAT+BIFAST+APOEGrp+Mag+ICV	0.903193	0.981211	1.02e-07	met ~ trait+A10BA+C10AA+C10AB+Total_C+HDL_C+A10BA+C10AA+C10AB+Age+PTGENDER+BMI+PTEDUCAT+BIFAST+APOEGrp+Mag+ICV	0.514679	0.784421	-6.86e-09	met ~trait*time+A10BA+C10AA+C10AB+Total_C+HDL_C+A10BA+C10AA+C10AB+Age+PTGENDER+BMI+PTEDUCAT+BIFAST+APOEGrp+Mag+ICV+(1|subject)	0.701	0.895366	-2.2e-07	met ~trait+A10BA+C10AA+C10AB+Total_C+HDL_C+A10BA+C10AA+C10AB+Age+PTGENDER+BMI+PTEDUCAT+BIFAST+APOEGrp+Mag+ICV+(1|subject)+(1|time)	0.000409836
TG(20:4_34:1)	Triglycerides	Grey matter volume	N	0.873062	0.999809	1.17e-07	met ~ trait+A10BA+C10AA+C10AB+Total_C+HDL_C+A10BA+C10AA+C10AB+Age+PTGENDER+BMI+PTEDUCAT+BIFAST+APOEGrp+Mag+ICV	0.632424	0.882118	3.51e-07	met ~ trait+A10BA+C10AA+C10AB+Total_C+HDL_C+A10BA+C10AA+C10AB+Age+PTGENDER+BMI+PTEDUCAT+BIFAST+APOEGrp+Mag+ICV	0.7761	0.962088	2.17e-07	met ~ trait+A10BA+C10AA+C10AB+Total_C+HDL_C+A10BA+C10AA+C10AB+Age+PTGENDER+BMI+PTEDUCAT+BIFAST+APOEGrp+Mag+ICV	0.950816	0.987911	5.82e-10	met ~trait*time+A10BA+C10AA+C10AB+Total_C+HDL_C+A10BA+C10AA+C10AB+Age+PTGENDER+BMI+PTEDUCAT+BIFAST+APOEGrp+Mag+ICV+(1|subject)	0.969	0.993009	-2.02e-08	met ~trait+A10BA+C10AA+C10AB+Total_C+HDL_C+A10BA+C10AA+C10AB+Age+PTGENDER+BMI+PTEDUCAT+BIFAST+APOEGrp+Mag+ICV+(1|subject)+(1|time)	0.000409836
TG(20:4_34:2)	Triglycerides	Grey matter volume	N	0.635852	0.999809	-3.29e-07	met ~ trait+A10BA+C10AA+Total_C+HDL_C+A10BA+C10AA+Age+PTGENDER+BMI+PTEDUCAT+BIFAST+APOEGrp+Mag+ICV	0.673109	0.894065	-2.96e-07	met ~ trait+A10BA+C10AA+Total_C+HDL_C+A10BA+C10AA+Age+PTGENDER+BMI+PTEDUCAT+BIFAST+APOEGrp+Mag+ICV	0.902787	0.981211	-8.93e-08	met ~ trait+A10BA+C10AA+Total_C+HDL_C+A10BA+C10AA+Age+PTGENDER+BMI+PTEDUCAT+BIFAST+APOEGrp+Mag+ICV	0.404682	0.687144	7.5e-09	met ~trait*time+A10BA+C10AA+Total_C+HDL_C+A10BA+C10AA+Age+PTGENDER+BMI+PTEDUCAT+BIFAST+APOEGrp+Mag+ICV+(1|subject)	0.505	0.809051	-3.33e-07	met ~trait+A10BA+C10AA+Total_C+HDL_C+A10BA+C10AA+Age+PTGENDER+BMI+PTEDUCAT+BIFAST+APOEGrp+Mag+ICV+(1|subject)+(1|time)	0.000409836
TG(20:4_34:3)	Triglycerides	Grey matter volume	N	0.62801	0.999809	-3.55e-07	met ~ trait+A10BA+C10AA+Total_C+HDL_C+A10BA+C10AA+Age+PTGENDER+BMI+PTEDUCAT+BIFAST+APOEGrp+Mag+ICV	0.716792	0.897241	-2.65e-07	met ~ trait+A10BA+C10AA+Total_C+HDL_C+A10BA+C10AA+Age+PTGENDER+BMI+PTEDUCAT+BIFAST+APOEGrp+Mag+ICV	0.938564	0.981272	-5.95e-08	met ~ trait+A10BA+C10AA+Total_C+HDL_C+A10BA+C10AA+Age+PTGENDER+BMI+PTEDUCAT+BIFAST+APOEGrp+Mag+ICV	0.0860599	0.324972	1.66e-08	met ~trait*time+C10AA+Total_C+HDL_C+C10AA+Age+PTGENDER+BMI+PTEDUCAT+BIFAST+APOEGrp+Mag+ICV+(1|subject)	0.685	0.890852	-2.13e-07	met ~trait+A10BA+C10AA+Total_C+HDL_C+A10BA+C10AA+Age+PTGENDER+BMI+PTEDUCAT+BIFAST+APOEGrp+Mag+ICV+(1|subject)+(1|time)	0.000409836
TG(20:4_35:3)	Triglycerides	Grey matter volume	N	0.637739	0.999809	-2.97e-07	met ~ trait+C10AA+Total_C+HDL_C+C10AA+Age+PTGENDER+BMI+PTEDUCAT+BIFAST+APOEGrp+Mag+ICV	0.996189	0.996189	-3.01e-09	met ~ trait+C10AA+Total_C+HDL_C+C10AA+Age+PTGENDER+BMI+PTEDUCAT+BIFAST+APOEGrp+Mag+ICV	0.671851	0.921292	2.82e-07	met ~ trait+C10AA+Total_C+HDL_C+C10AA+Age+PTGENDER+BMI+PTEDUCAT+BIFAST+APOEGrp+Mag+ICV	0.116265	0.392925	1.44e-08	met ~trait*time+C10AA+Total_C+HDL_C+C10AA+Age+PTGENDER+BMI+PTEDUCAT+BIFAST+APOEGrp+Mag+ICV+(1|subject)	0.477	0.802766	-3.22e-07	met ~trait+C10AA+Total_C+HDL_C+C10AA+Age+PTGENDER+BMI+PTEDUCAT+BIFAST+APOEGrp+Mag+ICV+(1|subject)+(1|time)	0.000409836
TG(20:4_36:2)	Triglycerides	Grey matter volume	N	0.965462	0.999809	2.35e-08	met ~ trait+A10BA+C10AA+Total_C+HDL_C+A10BA+C10AA+Age+PTGENDER+BMI+PTEDUCAT+BIFAST+APOEGrp+Mag+ICV	0.228972	0.60031	6.54e-07	met ~ trait+A10BA+C10AA+Total_C+HDL_C+A10BA+C10AA+Age+PTGENDER+BMI+PTEDUCAT+BIFAST+APOEGrp+Mag+ICV	0.59179	0.896329	3.07e-07	met ~ trait+A10BA+C10AA+Total_C+HDL_C+A10BA+C10AA+Age+PTGENDER+BMI+PTEDUCAT+BIFAST+APOEGrp+Mag+ICV	0.083692	0.318407	1.16e-08	met ~trait*time+A10BA+C10AA+Total_C+HDL_C+A10BA+C10AA+Age+PTGENDER+BMI+PTEDUCAT+BIFAST+APOEGrp+Mag+ICV+(1|subject)	0.742	0.911079	1.28e-07	met ~trait+A10BA+C10AA+Total_C+HDL_C+A10BA+C10AA+Age+PTGENDER+BMI+PTEDUCAT+BIFAST+APOEGrp+Mag+ICV+(1|subject)+(1|time)	0.000409836
TG(20:4_36:3)	Triglycerides	Grey matter volume	N	0.790769	0.999809	-1.59e-07	met ~ trait+A10+A10BA+C10AA+Total_C+HDL_C+A10+A10BA+C10AA+Age+PTGENDER+BMI+PTEDUCAT+BIFAST+APOEGrp+Mag+ICV	0.719871	0.897241	2.23e-07	met ~ trait+A10+A10BA+C10AA+Total_C+HDL_C+A10+A10BA+C10AA+Age+PTGENDER+BMI+PTEDUCAT+BIFAST+APOEGrp+Mag+ICV	0.477152	0.851254	4.64e-07	met ~ trait+A10+A10BA+C10AA+Total_C+HDL_C+A10+A10BA+C10AA+Age+PTGENDER+BMI+PTEDUCAT+BIFAST+APOEGrp+Mag+ICV	0.017458	0.132729	1.81e-08	met ~trait*time+A10BA+C10AA+Total_C+HDL_C+A10BA+C10AA+Age+PTGENDER+BMI+PTEDUCAT+BIFAST+APOEGrp+Mag+ICV+(1|subject)	0.808	0.956695	1.06e-07	met ~trait+A10+A10BA+C10AA+Total_C+HDL_C+A10+A10BA+C10AA+Age+PTGENDER+BMI+PTEDUCAT+BIFAST+APOEGrp+Mag+ICV+(1|subject)+(1|time)	0.000409836
TG(20:4_36:4)	Triglycerides	Grey matter volume	N	0.977393	0.999809	-2.06e-08	met ~ trait+A10BA+Total_C+HDL_C+A10BA+Age+PTGENDER+BMI+PTEDUCAT+BIFAST+APOEGrp+Mag+ICV	0.84858	0.947865	-1.41e-07	met ~ trait+A10BA+Total_C+HDL_C+A10BA+Age+PTGENDER+BMI+PTEDUCAT+BIFAST+APOEGrp+Mag+ICV	0.531769	0.876194	4.96e-07	met ~ trait+A10BA+Total_C+HDL_C+A10BA+Age+PTGENDER+BMI+PTEDUCAT+BIFAST+APOEGrp+Mag+ICV	0.0574517	0.25192	1.81e-08	met ~trait*time+A10BA+C10AA+Total_C+HDL_C+A10BA+C10AA+Age+PTGENDER+BMI+PTEDUCAT+BIFAST+APOEGrp+Mag+ICV+(1|subject)	0.993	0.996603	-4.93e-09	met ~trait+A10BA+Total_C+HDL_C+A10BA+Age+PTGENDER+BMI+PTEDUCAT+BIFAST+APOEGrp+Mag+ICV+(1|subject)+(1|time)	0.000409836
TG(20:4_36:5)	Triglycerides	Grey matter volume	N	0.939302	0.999809	5.61e-08	met ~ trait+A10BA+Total_C+HDL_C+A10BA+Age+PTGENDER+BMI+PTEDUCAT+BIFAST+APOEGrp+Mag+ICV	0.973593	0.98331	2.48e-08	met ~ trait+A10BA+Total_C+HDL_C+A10BA+Age+PTGENDER+BMI+PTEDUCAT+BIFAST+APOEGrp+Mag+ICV	0.330735	0.840964	7.74e-07	met ~ trait+A10BA+Total_C+HDL_C+A10BA+Age+PTGENDER+BMI+PTEDUCAT+BIFAST+APOEGrp+Mag+ICV	0.180955	0.503095	1.42e-08	met ~trait*time+C10AA+Total_C+HDL_C+C10AA+Age+PTGENDER+BMI+PTEDUCAT+BIFAST+APOEGrp+Mag+ICV+(1|subject)	0.994	0.996603	-4.29e-09	met ~trait+A10BA+Total_C+HDL_C+A10BA+Age+PTGENDER+BMI+PTEDUCAT+BIFAST+APOEGrp+Mag+ICV+(1|subject)+(1|time)	0.000409836
TG(20:5_34:0)	Triglycerides	Grey matter volume	N	0.543113	0.999809	-6.36e-07	met ~ trait+C10AA+C10AX06+Total_C+HDL_C+C10AA+C10AX06+Age+PTGENDER+BMI+PTEDUCAT+BIFAST+APOEGrp+Mag+ICV	0.785771	0.928265	2.96e-07	met ~ trait+C10AA+C10AX06+Total_C+HDL_C+C10AA+C10AX06+Age+PTGENDER+BMI+PTEDUCAT+BIFAST+APOEGrp+Mag+ICV	0.803836	0.963362	-2.8e-07	met ~ trait+C10AA+C10AX06+Total_C+HDL_C+C10AA+C10AX06+Age+PTGENDER+BMI+PTEDUCAT+BIFAST+APOEGrp+Mag+ICV	0.412116	0.690176	-1.21e-08	met ~trait*time+C10AA+C10AX06+Total_C+HDL_C+C10AA+C10AX06+Age+PTGENDER+BMI+PTEDUCAT+BIFAST+APOEGrp+Mag+ICV+(1|subject)	0.627	0.870486	-3.71e-07	met ~trait+C10AA+C10AX06+Total_C+HDL_C+C10AA+C10AX06+Age+PTGENDER+BMI+PTEDUCAT+BIFAST+APOEGrp+Mag+ICV+(1|subject)+(1|time)	0.000409836
TG(20:5_34:1)	Triglycerides	Grey matter volume	N	0.419415	0.93882	-7.99e-07	met ~ trait+C10AA+C10AX06+Total_C+HDL_C+C10AA+C10AX06+Age+PTGENDER+BMI+PTEDUCAT+BIFAST+APOEGrp+Mag+ICV	0.643768	0.88434	4.7e-07	met ~ trait+C10AA+C10AX06+Total_C+HDL_C+C10AA+C10AX06+Age+PTGENDER+BMI+PTEDUCAT+BIFAST+APOEGrp+Mag+ICV	0.842875	0.971812	-2.16e-07	met ~ trait+C10AA+C10AX06+Total_C+HDL_C+C10AA+C10AX06+Age+PTGENDER+BMI+PTEDUCAT+BIFAST+APOEGrp+Mag+ICV	0.838186	0.966109	-2.78e-09	met ~trait*time+C10AA+C10AX06+Total_C+HDL_C+C10AA+C10AX06+Age+PTGENDER+BMI+PTEDUCAT+BIFAST+APOEGrp+Mag+ICV+(1|subject)	0.736	0.911079	-2.44e-07	met ~trait+C10AA+C10AX06+Total_C+HDL_C+C10AA+C10AX06+Age+PTGENDER+BMI+PTEDUCAT+BIFAST+APOEGrp+Mag+ICV+(1|subject)+(1|time)	0.000409836
TG(20:5_34:2)	Triglycerides	Grey matter volume	N	0.201787	0.750766	-1.23e-06	met ~ trait+C10AA+C10AX06+Total_C+HDL_C+C10AA+C10AX06+Age+PTGENDER+BMI+PTEDUCAT+BIFAST+APOEGrp+Mag+ICV	0.872009	0.955058	-1.64e-07	met ~ trait+C10AA+C10AX06+Total_C+HDL_C+C10AA+C10AX06+Age+PTGENDER+BMI+PTEDUCAT+BIFAST+APOEGrp+Mag+ICV	0.466333	0.849284	-7.85e-07	met ~ trait+C10AA+C10AX06+Total_C+HDL_C+C10AA+C10AX06+Age+PTGENDER+BMI+PTEDUCAT+BIFAST+APOEGrp+Mag+ICV	0.928752	0.978723	1.23e-09	met ~trait*time+C10AA+C10AX06+Total_C+HDL_C+C10AA+C10AX06+Age+PTGENDER+BMI+PTEDUCAT+BIFAST+APOEGrp+Mag+ICV+(1|subject)	0.336	0.714061	-6.89e-07	met ~trait+C10AA+C10AX06+Total_C+HDL_C+C10AA+C10AX06+Age+PTGENDER+BMI+PTEDUCAT+BIFAST+APOEGrp+Mag+ICV+(1|subject)+(1|time)	0.000409836
TG(20:5_36:2)	Triglycerides	Grey matter volume	N	0.406626	0.932548	-7.38e-07	met ~ trait+C10AA+C10AX06+Total_C+HDL_C+C10AA+C10AX06+Age+PTGENDER+BMI+PTEDUCAT+BIFAST+APOEGrp+Mag+ICV	0.185064	0.567869	1.24e-06	met ~ trait+C10AA+C10AX06+Total_C+HDL_C+C10AA+C10AX06+Age+PTGENDER+BMI+PTEDUCAT+BIFAST+APOEGrp+Mag+ICV	0.923915	0.981272	9.39e-08	met ~ trait+C10AA+C10AX06+Total_C+HDL_C+C10AA+C10AX06+Age+PTGENDER+BMI+PTEDUCAT+BIFAST+APOEGrp+Mag+ICV	0.867085	0.966382	2.11e-09	met ~trait*time+C10AA+C10AX06+Total_C+HDL_C+C10AA+C10AX06+Age+PTGENDER+BMI+PTEDUCAT+BIFAST+APOEGrp+Mag+ICV+(1|subject)	0.861	0.970212	1.16e-07	met ~trait+C10AA+C10AX06+Total_C+HDL_C+C10AA+C10AX06+Age+PTGENDER+BMI+PTEDUCAT+BIFAST+APOEGrp+Mag+ICV+(1|subject)+(1|time)	0.000409836
TG(20:5_36:3)	Triglycerides	Grey matter volume	N	0.303703	0.844362	-9.64e-07	met ~ trait+C10AX06+Total_C+HDL_C+C10AX06+Age+PTGENDER+BMI+PTEDUCAT+BIFAST+APOEGrp+Mag+ICV	0.556155	0.825262	5.79e-07	met ~ trait+C10AX06+Total_C+HDL_C+C10AX06+Age+PTGENDER+BMI+PTEDUCAT+BIFAST+APOEGrp+Mag+ICV	0.879764	0.981211	-1.57e-07	met ~ trait+C10AX06+Total_C+HDL_C+C10AX06+Age+PTGENDER+BMI+PTEDUCAT+BIFAST+APOEGrp+Mag+ICV	0.346804	0.660489	1.27e-08	met ~trait*time+C10AA+C10AX06+Total_C+HDL_C+C10AA+C10AX06+Age+PTGENDER+BMI+PTEDUCAT+BIFAST+APOEGrp+Mag+ICV+(1|subject)	0.809	0.956695	-1.68e-07	met ~trait+C10AX06+Total_C+HDL_C+C10AX06+Age+PTGENDER+BMI+PTEDUCAT+BIFAST+APOEGrp+Mag+ICV+(1|subject)+(1|time)	0.000409836
TG(22:2_32:4)	Triglycerides	Grey matter volume	N	0.886174	0.999809	-1.04e-07	met ~ trait+Total_C+HDL_C+Age+PTGENDER+BMI+PTEDUCAT+BIFAST+APOEGrp+Mag+ICV	0.0709831	0.462444	-1.39e-06	met ~ trait+Total_C+HDL_C+Age+PTGENDER+BMI+PTEDUCAT+BIFAST+APOEGrp+Mag+ICV	0.335105	0.84474	-7.9e-07	met ~ trait+Total_C+HDL_C+Age+PTGENDER+BMI+PTEDUCAT+BIFAST+APOEGrp+Mag+ICV	0.267106	0.589914	1.28e-08	met ~trait*time+Total_C+HDL_C+Age+PTGENDER+BMI+PTEDUCAT+BIFAST+APOEGrp+Mag+ICV+(1|subject)	0.166	0.570139	-7.44e-07	met ~trait+Total_C+HDL_C+Age+PTGENDER+BMI+PTEDUCAT+BIFAST+APOEGrp+Mag+ICV+(1|subject)+(1|time)	0.000409836
TG(22:4_32:0)	Triglycerides	Grey matter volume	N	0.634069	0.999809	4.83e-07	met ~ trait+A10BA+C10AB+R06A+Total_C+HDL_C+A10BA+C10AB+R06A+Age+PTGENDER+BMI+PTEDUCAT+BIFAST+APOEGrp+Mag+ICV	0.677152	0.894065	-4.29e-07	met ~ trait+A10BA+C10AB+R06A+Total_C+HDL_C+A10BA+C10AB+R06A+Age+PTGENDER+BMI+PTEDUCAT+BIFAST+APOEGrp+Mag+ICV	0.661747	0.91757	-4.65e-07	met ~ trait+A10BA+C10AB+R06A+Total_C+HDL_C+A10BA+C10AB+R06A+Age+PTGENDER+BMI+PTEDUCAT+BIFAST+APOEGrp+Mag+ICV	0.63141	0.851982	-6.75e-09	met ~trait*time+C10AB+Total_C+HDL_C+C10AB+Age+PTGENDER+BMI+PTEDUCAT+BIFAST+APOEGrp+Mag+ICV+(1|subject)	0.78	0.939995	-2.05e-07	met ~trait+A10BA+C10AB+R06A+Total_C+HDL_C+A10BA+C10AB+R06A+Age+PTGENDER+BMI+PTEDUCAT+BIFAST+APOEGrp+Mag+ICV+(1|subject)+(1|time)	0.000409836
TG(22:4_32:2)	Triglycerides	Grey matter volume	N	0.773026	0.999809	1.52e-07	met ~ trait+A10BA+Total_C+HDL_C+A10BA+Age+PTGENDER+BMI+PTEDUCAT+BIFAST+APOEGrp+Mag+ICV	0.436629	0.765251	-4.21e-07	met ~ trait+A10BA+Total_C+HDL_C+A10BA+Age+PTGENDER+BMI+PTEDUCAT+BIFAST+APOEGrp+Mag+ICV	0.56422	0.881078	-3.25e-07	met ~ trait+A10BA+Total_C+HDL_C+A10BA+Age+PTGENDER+BMI+PTEDUCAT+BIFAST+APOEGrp+Mag+ICV	0.413287	0.690176	6.73e-09	met ~trait*time+Total_C+HDL_C+Age+PTGENDER+BMI+PTEDUCAT+BIFAST+APOEGrp+Mag+ICV+(1|subject)	0.447	0.789328	-2.9e-07	met ~trait+A10BA+Total_C+HDL_C+A10BA+Age+PTGENDER+BMI+PTEDUCAT+BIFAST+APOEGrp+Mag+ICV+(1|subject)+(1|time)	0.000409836
TG(22:4_34:2)	Triglycerides	Grey matter volume	N	0.290244	0.83696	-7.8e-07	met ~ trait+Total_C+HDL_C+Age+PTGENDER+BMI+PTEDUCAT+BIFAST+APOEGrp+Mag+ICV	0.200732	0.578472	-9.36e-07	met ~ trait+Total_C+HDL_C+Age+PTGENDER+BMI+PTEDUCAT+BIFAST+APOEGrp+Mag+ICV	0.409939	0.849284	-6.6e-07	met ~ trait+Total_C+HDL_C+Age+PTGENDER+BMI+PTEDUCAT+BIFAST+APOEGrp+Mag+ICV	0.0721595	0.287502	1.66e-08	met ~trait*time+A10BA+C10AB+Total_C+HDL_C+A10BA+C10AB+Age+PTGENDER+BMI+PTEDUCAT+BIFAST+APOEGrp+Mag+ICV+(1|subject)	0.344	0.718904	-5.02e-07	met ~trait+Total_C+HDL_C+Age+PTGENDER+BMI+PTEDUCAT+BIFAST+APOEGrp+Mag+ICV+(1|subject)+(1|time)	0.000409836
TG(22:5_32:0)	Triglycerides	Grey matter volume	N	0.519551	0.999809	-5.46e-07	met ~ trait+C10AB+Total_C+HDL_C+C10AB+Age+PTGENDER+BMI+PTEDUCAT+BIFAST+APOEGrp+Mag+ICV	0.917416	0.961725	-9.02e-08	met ~ trait+C10AB+Total_C+HDL_C+C10AB+Age+PTGENDER+BMI+PTEDUCAT+BIFAST+APOEGrp+Mag+ICV	0.156145	0.668645	-1.3e-06	met ~ trait+C10AB+Total_C+HDL_C+C10AB+Age+PTGENDER+BMI+PTEDUCAT+BIFAST+APOEGrp+Mag+ICV	0.32298	0.639032	-1.11e-08	met ~trait*time+C10AB+Total_C+HDL_C+C10AB+Age+PTGENDER+BMI+PTEDUCAT+BIFAST+APOEGrp+Mag+ICV+(1|subject)	0.401	0.770716	-5.17e-07	met ~trait+C10AB+Total_C+HDL_C+C10AB+Age+PTGENDER+BMI+PTEDUCAT+BIFAST+APOEGrp+Mag+ICV+(1|subject)+(1|time)	0.000409836
TG(22:5_32:1)	Triglycerides	Grey matter volume	N	0.369	0.90813	-7.94e-07	met ~ trait+C10AB+Total_C+HDL_C+C10AB+Age+PTGENDER+BMI+PTEDUCAT+BIFAST+APOEGrp+Mag+ICV	0.850495	0.947909	-1.68e-07	met ~ trait+C10AB+Total_C+HDL_C+C10AB+Age+PTGENDER+BMI+PTEDUCAT+BIFAST+APOEGrp+Mag+ICV	0.102952	0.651172	-1.56e-06	met ~ trait+C10AB+Total_C+HDL_C+C10AB+Age+PTGENDER+BMI+PTEDUCAT+BIFAST+APOEGrp+Mag+ICV	0.908139	0.977057	1.36e-09	met ~trait*time+C10AB+Total_C+HDL_C+C10AB+Age+PTGENDER+BMI+PTEDUCAT+BIFAST+APOEGrp+Mag+ICV+(1|subject)	0.245	0.66059	-7.42e-07	met ~trait+C10AB+Total_C+HDL_C+C10AB+Age+PTGENDER+BMI+PTEDUCAT+BIFAST+APOEGrp+Mag+ICV+(1|subject)+(1|time)	0.000409836
TG(22:5_34:1)	Triglycerides	Grey matter volume	N	0.217231	0.758168	-8.5e-07	met ~ trait+Total_C+HDL_C+Age+PTGENDER+BMI+PTEDUCAT+BIFAST+APOEGrp+Mag+ICV	0.699118	0.894065	2.6e-07	met ~ trait+Total_C+HDL_C+Age+PTGENDER+BMI+PTEDUCAT+BIFAST+APOEGrp+Mag+ICV	0.128754	0.655761	-1.14e-06	met ~ trait+Total_C+HDL_C+Age+PTGENDER+BMI+PTEDUCAT+BIFAST+APOEGrp+Mag+ICV	0.382424	0.670306	7.93e-09	met ~trait*time+C10AX06+Total_C+HDL_C+C10AX06+Age+PTGENDER+BMI+PTEDUCAT+BIFAST+APOEGrp+Mag+ICV+(1|subject)	0.555	0.842206	-2.91e-07	met ~trait+Total_C+HDL_C+Age+PTGENDER+BMI+PTEDUCAT+BIFAST+APOEGrp+Mag+ICV+(1|subject)+(1|time)	0.000409836
TG(22:5_34:2)	Triglycerides	Grey matter volume	N	0.0537709	0.425004	-1.26e-06	met ~ trait+Total_C+HDL_C+Age+PTGENDER+BMI+PTEDUCAT+BIFAST+APOEGrp+Mag+ICV	0.674778	0.894065	-2.71e-07	met ~ trait+Total_C+HDL_C+Age+PTGENDER+BMI+PTEDUCAT+BIFAST+APOEGrp+Mag+ICV	0.0304676	0.508366	-1.58e-06	met ~ trait+Total_C+HDL_C+Age+PTGENDER+BMI+PTEDUCAT+BIFAST+APOEGrp+Mag+ICV	0.0779498	0.303404	1.62e-08	met ~trait*time+C10AX06+Total_C+HDL_C+C10AX06+Age+PTGENDER+BMI+PTEDUCAT+BIFAST+APOEGrp+Mag+ICV+(1|subject)	0.0979	0.510939	-7.84e-07	met ~trait+Total_C+HDL_C+Age+PTGENDER+BMI+PTEDUCAT+BIFAST+APOEGrp+Mag+ICV+(1|subject)+(1|time)	0.000409836
TG(22:5_34:3)	Triglycerides	Grey matter volume	N	0.0797084	0.491859	-1.18e-06	met ~ trait+Total_C+HDL_C+Age+PTGENDER+BMI+PTEDUCAT+BIFAST+APOEGrp+Mag+ICV	0.979492	0.986004	1.73e-08	met ~ trait+Total_C+HDL_C+Age+PTGENDER+BMI+PTEDUCAT+BIFAST+APOEGrp+Mag+ICV	0.110442	0.655761	-1.17e-06	met ~ trait+Total_C+HDL_C+Age+PTGENDER+BMI+PTEDUCAT+BIFAST+APOEGrp+Mag+ICV	0.0117636	0.109797	2.46e-08	met ~trait*time+C10AX06+Total_C+HDL_C+C10AX06+Age+PTGENDER+BMI+PTEDUCAT+BIFAST+APOEGrp+Mag+ICV+(1|subject)	0.24	0.66059	-5.74e-07	met ~trait+Total_C+HDL_C+Age+PTGENDER+BMI+PTEDUCAT+BIFAST+APOEGrp+Mag+ICV+(1|subject)+(1|time)	0.000409836
TG(22:6_32:0)	Triglycerides	Grey matter volume	N	0.857184	0.999809	-2.24e-07	met ~ trait+C10AX06+Total_C+HDL_C+C10AX06+Age+PTGENDER+BMI+PTEDUCAT+BIFAST+APOEGrp+Mag+ICV	0.649368	0.884963	5.82e-07	met ~ trait+C10AX06+Total_C+HDL_C+C10AX06+Age+PTGENDER+BMI+PTEDUCAT+BIFAST+APOEGrp+Mag+ICV	0.559702	0.881078	-7.98e-07	met ~ trait+C10AX06+Total_C+HDL_C+C10AX06+Age+PTGENDER+BMI+PTEDUCAT+BIFAST+APOEGrp+Mag+ICV	0.518836	0.786021	-1.01e-08	met ~trait*time+C10AX06+Total_C+HDL_C+C10AX06+Age+PTGENDER+BMI+PTEDUCAT+BIFAST+APOEGrp+Mag+ICV+(1|subject)	0.721	0.906545	-3.2e-07	met ~trait+C10AX06+Total_C+HDL_C+C10AX06+Age+PTGENDER+BMI+PTEDUCAT+BIFAST+APOEGrp+Mag+ICV+(1|subject)+(1|time)	0.000409836
TG(22:6_32:1)	Triglycerides	Grey matter volume	N	0.978532	0.999809	-3.34e-08	met ~ trait+C10AX06+Total_C+HDL_C+C10AX06+Age+PTGENDER+BMI+PTEDUCAT+BIFAST+APOEGrp+Mag+ICV	0.449701	0.774475	9.58e-07	met ~ trait+C10AX06+Total_C+HDL_C+C10AX06+Age+PTGENDER+BMI+PTEDUCAT+BIFAST+APOEGrp+Mag+ICV	0.708428	0.941694	-5e-07	met ~ trait+C10AX06+Total_C+HDL_C+C10AX06+Age+PTGENDER+BMI+PTEDUCAT+BIFAST+APOEGrp+Mag+ICV	0.630797	0.851982	7.46e-09	met ~trait*time+C10AX06+Total_C+HDL_C+C10AX06+Age+PTGENDER+BMI+PTEDUCAT+BIFAST+APOEGrp+Mag+ICV+(1|subject)	0.942	0.993009	-6.44e-08	met ~trait+C10AX06+Total_C+HDL_C+C10AX06+Age+PTGENDER+BMI+PTEDUCAT+BIFAST+APOEGrp+Mag+ICV+(1|subject)+(1|time)	0.000409836
TG(22:6_34:1)	Triglycerides	Grey matter volume	N	0.837946	0.999809	-2.23e-07	met ~ trait+C10AX06+Total_C+HDL_C+C10AX06+Age+PTGENDER+BMI+PTEDUCAT+BIFAST+APOEGrp+Mag+ICV	0.178091	0.567869	1.49e-06	met ~ trait+C10AX06+Total_C+HDL_C+C10AX06+Age+PTGENDER+BMI+PTEDUCAT+BIFAST+APOEGrp+Mag+ICV	0.840417	0.971812	-2.4e-07	met ~ trait+C10AX06+Total_C+HDL_C+C10AX06+Age+PTGENDER+BMI+PTEDUCAT+BIFAST+APOEGrp+Mag+ICV	0.375856	0.667308	1.16e-08	met ~trait*time+C10AX06+Total_C+HDL_C+C10AX06+Age+PTGENDER+BMI+PTEDUCAT+BIFAST+APOEGrp+Mag+ICV+(1|subject)	0.742	0.911079	2.56e-07	met ~trait+C10AX06+Total_C+HDL_C+C10AX06+Age+PTGENDER+BMI+PTEDUCAT+BIFAST+APOEGrp+Mag+ICV+(1|subject)+(1|time)	0.000409836
TG(22:6_34:2)	Triglycerides	Grey matter volume	N	0.523811	0.999809	-6.72e-07	met ~ trait+C10AX06+Total_C+HDL_C+C10AX06+Age+PTGENDER+BMI+PTEDUCAT+BIFAST+APOEGrp+Mag+ICV	0.346268	0.700846	1.03e-06	met ~ trait+C10AX06+Total_C+HDL_C+C10AX06+Age+PTGENDER+BMI+PTEDUCAT+BIFAST+APOEGrp+Mag+ICV	0.569515	0.881078	-6.65e-07	met ~ trait+C10AX06+Total_C+HDL_C+C10AX06+Age+PTGENDER+BMI+PTEDUCAT+BIFAST+APOEGrp+Mag+ICV	0.152094	0.450055	1.91e-08	met ~trait*time+C10AX06+Total_C+HDL_C+C10AX06+Age+PTGENDER+BMI+PTEDUCAT+BIFAST+APOEGrp+Mag+ICV+(1|subject)	0.928	0.993009	6.91e-08	met ~trait+C10AX06+Total_C+HDL_C+C10AX06+Age+PTGENDER+BMI+PTEDUCAT+BIFAST+APOEGrp+Mag+ICV+(1|subject)+(1|time)	0.000409836
TG(22:6_34:3)	Triglycerides	Grey matter volume	N	0.50126	0.999809	-7.65e-07	met ~ trait+C10AX06+Total_C+HDL_C+C10AX06+Age+PTGENDER+BMI+PTEDUCAT+BIFAST+APOEGrp+Mag+ICV	0.381845	0.725849	1.04e-06	met ~ trait+C10AX06+Total_C+HDL_C+C10AX06+Age+PTGENDER+BMI+PTEDUCAT+BIFAST+APOEGrp+Mag+ICV	0.526009	0.876194	-7.87e-07	met ~ trait+C10AX06+Total_C+HDL_C+C10AX06+Age+PTGENDER+BMI+PTEDUCAT+BIFAST+APOEGrp+Mag+ICV	0.0557815	0.25192	2.81e-08	met ~trait*time+C10AX06+Total_C+HDL_C+C10AX06+Age+PTGENDER+BMI+PTEDUCAT+BIFAST+APOEGrp+Mag+ICV+(1|subject)	0.927	0.993009	-7.59e-08	met ~trait+C10AX06+Total_C+HDL_C+C10AX06+Age+PTGENDER+BMI+PTEDUCAT+BIFAST+APOEGrp+Mag+ICV+(1|subject)+(1|time)	0.000409836
Thr	Amino acids	Grey matter volume	N	0.147991	0.641557	-4.74e-07	met ~ trait+Age+PTGENDER+BMI+PTEDUCAT+BIFAST+APOEGrp+Mag+ICV	0.818194	0.928265	8e-08	met ~ trait+Age+PTGENDER+BMI+PTEDUCAT+BIFAST+APOEGrp+Mag+ICV	0.434107	0.849284	-2.94e-07	met ~ trait+Age+PTGENDER+BMI+PTEDUCAT+BIFAST+APOEGrp+Mag+ICV	0.0440022	0.222651	1.05e-08	met ~trait*time+Age+PTGENDER+BMI+PTEDUCAT+BIFAST+APOEGrp+Mag+ICV+(1|subject)	0.46	0.802033	-1.81e-07	met ~trait+Age+PTGENDER+BMI+PTEDUCAT+BIFAST+APOEGrp+Mag+ICV+(1|subject)+(1|time)	0.000409836
TMAO	Amine oxides	Grey matter volume	N	0.0269069	0.272298	-2.21e-06	met ~ trait+Age+PTGENDER+BMI+PTEDUCAT+BIFAST+APOEGrp+Mag+ICV	0.862256	0.950548	1.68e-07	met ~ trait+Age+PTGENDER+BMI+PTEDUCAT+BIFAST+APOEGrp+Mag+ICV	0.253342	0.769628	-1.23e-06	met ~ trait+Age+PTGENDER+BMI+PTEDUCAT+BIFAST+APOEGrp+Mag+ICV	0.738512	0.934218	-5.85e-09	met ~trait*time+Age+PTGENDER+BMI+PTEDUCAT+BIFAST+APOEGrp+Mag+ICV+(1|subject)	0.0619	0.417792	-1.25e-06	met ~trait+Age+PTGENDER+BMI+PTEDUCAT+BIFAST+APOEGrp+Mag+ICV+(1|subject)+(1|time)	0.000409836
TMCA	Bile acids	Grey matter volume	N	0.089495	0.520511	-2.09e-06	met ~ trait+Total_C+HDL_C+Age+PTGENDER+BMI+PTEDUCAT+BIFAST+APOEGrp+Mag+ICV	0.424681	0.761383	-1.06e-06	met ~ trait+Total_C+HDL_C+Age+PTGENDER+BMI+PTEDUCAT+BIFAST+APOEGrp+Mag+ICV	0.368098	0.846093	-1.23e-06	met ~ trait+Total_C+HDL_C+Age+PTGENDER+BMI+PTEDUCAT+BIFAST+APOEGrp+Mag+ICV	0.00472249	0.0724115	-5.73e-08	met ~trait*time+Total_C+HDL_C+Age+PTGENDER+BMI+PTEDUCAT+BIFAST+APOEGrp+Mag+ICV+(1|subject)	0.209	0.630019	-1.14e-06	met ~trait+Total_C+HDL_C+Age+PTGENDER+BMI+PTEDUCAT+BIFAST+APOEGrp+Mag+ICV+(1|subject)+(1|time)	0.000409836
Trigonelline	Alkaloids	Grey matter volume	N	0.44053	0.948545	-9.04e-07	met ~ trait+Age+PTGENDER+BMI+PTEDUCAT+BIFAST+APOEGrp+Mag+ICV	0.897136	0.955888	-1.52e-07	met ~ trait+Age+PTGENDER+BMI+PTEDUCAT+BIFAST+APOEGrp+Mag+ICV	0.134262	0.655761	1.91e-06	met ~ trait+Age+PTGENDER+BMI+PTEDUCAT+BIFAST+APOEGrp+Mag+ICV	0.374233	0.666767	-1.73e-08	met ~trait*time+Age+PTGENDER+BMI+PTEDUCAT+BIFAST+APOEGrp+Mag+ICV+(1|subject)	0.733	0.911079	-2.83e-07	met ~trait+Age+PTGENDER+BMI+PTEDUCAT+BIFAST+APOEGrp+Mag+ICV+(1|subject)+(1|time)	0.000409836
Trp	Amino acids	Grey matter volume	N	0.0468017	0.408304	5.76e-07	met ~ trait+M01AE+Age+PTGENDER+BMI+PTEDUCAT+BIFAST+APOEGrp+Mag+ICV	0.00015375	0.0129663	1.17e-06	met ~ trait+M01AE+Age+PTGENDER+BMI+PTEDUCAT+BIFAST+APOEGrp+Mag+ICV	0.0135785	0.485	7.92e-07	met ~ trait+M01AE+Age+PTGENDER+BMI+PTEDUCAT+BIFAST+APOEGrp+Mag+ICV	0.245507	0.564665	5.83e-09	met ~trait*time+M01AE+Age+PTGENDER+BMI+PTEDUCAT+BIFAST+APOEGrp+Mag+ICV+(1|subject)	6.36e-05	0.0121472	8.48e-07	met ~trait+M01AE+Age+PTGENDER+BMI+PTEDUCAT+BIFAST+APOEGrp+Mag+ICV+(1|subject)+(1|time)	0.000409836
TrpBetaine	Amino acid related	Grey matter volume	N	0.361557	0.90813	1.42e-06	met ~ trait+Age+PTGENDER+BMI+PTEDUCAT+BIFAST+APOEGrp+Mag+ICV	0.11107	0.507692	2.54e-06	met ~ trait+Age+PTGENDER+BMI+PTEDUCAT+BIFAST+APOEGrp+Mag+ICV	0.114209	0.655761	2.71e-06	met ~ trait+Age+PTGENDER+BMI+PTEDUCAT+BIFAST+APOEGrp+Mag+ICV	0.339016	0.655441	2.04e-08	met ~trait*time+Age+PTGENDER+BMI+PTEDUCAT+BIFAST+APOEGrp+Mag+ICV+(1|subject)	0.0285	0.270198	2.49e-06	met ~trait+Age+PTGENDER+BMI+PTEDUCAT+BIFAST+APOEGrp+Mag+ICV+(1|subject)+(1|time)	0.000409836
Tyr	Amino acids	Grey matter volume	N	0.955541	0.999809	1.74e-08	met ~ trait+Age+PTGENDER+BMI+PTEDUCAT+BIFAST+APOEGrp+Mag+ICV	0.00870415	0.199005	8.44e-07	met ~ trait+Age+PTGENDER+BMI+PTEDUCAT+BIFAST+APOEGrp+Mag+ICV	0.0468466	0.541494	6.99e-07	met ~ trait+Age+PTGENDER+BMI+PTEDUCAT+BIFAST+APOEGrp+Mag+ICV	0.233061	0.55107	5.69e-09	met ~trait*time+Age+PTGENDER+BMI+PTEDUCAT+BIFAST+APOEGrp+Mag+ICV+(1|subject)	0.0669	0.428714	4.24e-07	met ~trait+Age+PTGENDER+BMI+PTEDUCAT+BIFAST+APOEGrp+Mag+ICV+(1|subject)+(1|time)	0.000409836
Val	Amino acids	Grey matter volume	N	0.0777487	0.49176	4.48e-07	met ~ trait+Age+PTGENDER+BMI+PTEDUCAT+BIFAST+APOEGrp+Mag+ICV	4.2e-06	0.00119238	1.2e-06	met ~ trait+Age+PTGENDER+BMI+PTEDUCAT+BIFAST+APOEGrp+Mag+ICV	0.0211634	0.485116	6.87e-07	met ~ trait+Age+PTGENDER+BMI+PTEDUCAT+BIFAST+APOEGrp+Mag+ICV	0.000239867	0.0202288	1.58e-08	met ~trait*time+Age+PTGENDER+BMI+PTEDUCAT+BIFAST+APOEGrp+Mag+ICV+(1|subject)	0.000131	0.0132146	7.16e-07	met ~trait+Age+PTGENDER+BMI+PTEDUCAT+BIFAST+APOEGrp+Mag+ICV+(1|subject)+(1|time)	0.000409836
Xanthine	Nucleobases and related	Grey matter volume	N	0.0563	0.425	-1.19e-06	met ~ trait+Age+PTGENDER+BMI+PTEDUCAT+BIFAST+APOEGrp+Mag+ICV	0.669695	0.894065	2.7e-07	met ~ trait+Age+PTGENDER+BMI+PTEDUCAT+BIFAST+APOEGrp+Mag+ICV	0.423699	0.849284	5.59e-07	met ~ trait+Age+PTGENDER+BMI+PTEDUCAT+BIFAST+APOEGrp+Mag+ICV	0.0257025	0.164626	2.14e-08	met ~trait*time+Age+PTGENDER+BMI+PTEDUCAT+BIFAST+APOEGrp+Mag+ICV+(1|subject)	0.855	0.969794	-8.4e-08	met ~trait+Age+PTGENDER+BMI+PTEDUCAT+BIFAST+APOEGrp+Mag+ICV+(1|subject)+(1|time)	0.000409836
1-Met-His	Amino acid related	Hippocampal volume	N	0.0138422	0.03072	-7.02e-05	met ~ trait+C03AA+C03EA+Age+PTGENDER+BMI+PTEDUCAT+BIFAST+APOEGrp+Mag+ICV	0.00268726	0.00751246	-9.22e-05	met ~ trait+C03AA+C03EA+Age+PTGENDER+BMI+PTEDUCAT+BIFAST+APOEGrp+Mag+ICV	0.133853	0.221338	-5.02e-05	met ~ trait+C03AA+C03EA+Age+PTGENDER+BMI+PTEDUCAT+BIFAST+APOEGrp+Mag+ICV	0.27997	0.621631	5.86e-07	met ~trait*time+Age+PTGENDER+BMI+PTEDUCAT+BIFAST+APOEGrp+Mag+ICV+(1|subject)	0.00347	0.00728666	-6.6e-05	met ~trait+C03AA+C03EA+Age+PTGENDER+BMI+PTEDUCAT+BIFAST+APOEGrp+Mag+ICV+(1|subject)+(1|time)	0.000409836
3-IAA	Indoles and derivatives	Hippocampal volume	N	0.265111	0.363539	-4.75e-05	met ~ trait+M01AE+Age+PTGENDER+BMI+PTEDUCAT+BIFAST+APOEGrp+Mag+ICV	0.0120154	0.0260936	-0.000111535	met ~ trait+M01AE+Age+PTGENDER+BMI+PTEDUCAT+BIFAST+APOEGrp+Mag+ICV	0.137186	0.223922	-6.99e-05	met ~ trait+M01AE+Age+PTGENDER+BMI+PTEDUCAT+BIFAST+APOEGrp+Mag+ICV	0.282107	0.622827	9.6e-07	met ~trait*time+Age+PTGENDER+BMI+PTEDUCAT+BIFAST+APOEGrp+Mag+ICV+(1|subject)	0.00372	0.00774373	-9.34e-05	met ~trait+M01AE+Age+PTGENDER+BMI+PTEDUCAT+BIFAST+APOEGrp+Mag+ICV+(1|subject)+(1|time)	0.000409836
3-IPA	Indoles and derivatives	Hippocampal volume	N	0.0726757	0.126661	0.00011	met ~ trait+A10BA+M01AE+Age+PTGENDER+BMI+PTEDUCAT+BIFAST+APOEGrp+Mag+ICV	0.041904	0.0803159	0.000129355	met ~ trait+A10BA+M01AE+Age+PTGENDER+BMI+PTEDUCAT+BIFAST+APOEGrp+Mag+ICV	0.0583725	0.116285	0.000129064	met ~ trait+A10BA+M01AE+Age+PTGENDER+BMI+PTEDUCAT+BIFAST+APOEGrp+Mag+ICV	0.77873	0.908165	-3.46e-07	met ~trait*time+A10BA+Age+PTGENDER+BMI+PTEDUCAT+BIFAST+APOEGrp+Mag+ICV+(1|subject)	0.0198	0.0343994	0.000108381	met ~trait+A10BA+M01AE+Age+PTGENDER+BMI+PTEDUCAT+BIFAST+APOEGrp+Mag+ICV+(1|subject)+(1|time)	0.000409836
3-Met-His	Amino acid related	Hippocampal volume	N	0.802904	0.856015	-2.47e-05	met ~ trait+Age+PTGENDER+BMI+PTEDUCAT+BIFAST+APOEGrp+Mag+ICV	0.0669844	0.118927	-0.000190333	met ~ trait+Age+PTGENDER+BMI+PTEDUCAT+BIFAST+APOEGrp+Mag+ICV	0.124534	0.20935	-0.000173645	met ~ trait+Age+PTGENDER+BMI+PTEDUCAT+BIFAST+APOEGrp+Mag+ICV	0.447313	0.734871	1.77e-06	met ~trait*time+Age+PTGENDER+BMI+PTEDUCAT+BIFAST+APOEGrp+Mag+ICV+(1|subject)	0.0885	0.13118	-0.000118707	met ~trait+Age+PTGENDER+BMI+PTEDUCAT+BIFAST+APOEGrp+Mag+ICV+(1|subject)+(1|time)	0.000409836
AABA	Amino acid related	Hippocampal volume	N	0.167334	0.248919	3.93e-05	met ~ trait+A10BA+Age+PTGENDER+BMI+PTEDUCAT+BIFAST+APOEGrp+Mag+ICV	0.00258409	0.00726417	9.03e-05	met ~ trait+A10BA+Age+PTGENDER+BMI+PTEDUCAT+BIFAST+APOEGrp+Mag+ICV	0.349958	0.467226	3.09e-05	met ~ trait+A10BA+Age+PTGENDER+BMI+PTEDUCAT+BIFAST+APOEGrp+Mag+ICV	0.00743381	0.163544	1.65e-06	met ~trait*time+Age+PTGENDER+BMI+PTEDUCAT+BIFAST+APOEGrp+Mag+ICV+(1|subject)	0.00435	0.00888263	6.16e-05	met ~trait+A10BA+Age+PTGENDER+BMI+PTEDUCAT+BIFAST+APOEGrp+Mag+ICV+(1|subject)+(1|time)	0.000409836
ADMA	Amino acid related	Hippocampal volume	N	0.657678	0.735348	-6.39e-06	met ~ trait+Age+PTGENDER+BMI+PTEDUCAT+BIFAST+APOEGrp+Mag+ICV	0.504008	0.61153	1.03e-05	met ~ trait+Age+PTGENDER+BMI+PTEDUCAT+BIFAST+APOEGrp+Mag+ICV	0.0410229	0.0898598	-3.21e-05	met ~ trait+Age+PTGENDER+BMI+PTEDUCAT+BIFAST+APOEGrp+Mag+ICV	0.094188	0.445412	4.97e-07	met ~trait*time+Age+PTGENDER+BMI+PTEDUCAT+BIFAST+APOEGrp+Mag+ICV+(1|subject)	0.388	0.470574	-9.46e-06	met ~trait+Age+PTGENDER+BMI+PTEDUCAT+BIFAST+APOEGrp+Mag+ICV+(1|subject)+(1|time)	0.000409836
Ala	Amino acids	Hippocampal volume	N	0.568382	0.662106	-1.08e-05	met ~ trait+Age+PTGENDER+BMI+PTEDUCAT+BIFAST+APOEGrp+Mag+ICV	0.0870382	0.14779	-3.5e-05	met ~ trait+Age+PTGENDER+BMI+PTEDUCAT+BIFAST+APOEGrp+Mag+ICV	0.00247563	0.0125267	-6.65e-05	met ~ trait+Age+PTGENDER+BMI+PTEDUCAT+BIFAST+APOEGrp+Mag+ICV	0.278691	0.621631	4.23e-07	met ~trait*time+Age+PTGENDER+BMI+PTEDUCAT+BIFAST+APOEGrp+Mag+ICV+(1|subject)	0.0293	0.0490482	-3.23e-05	met ~trait+Age+PTGENDER+BMI+PTEDUCAT+BIFAST+APOEGrp+Mag+ICV+(1|subject)+(1|time)	0.000409836
alpha-AAA	Amino acid related	Hippocampal volume	N	0.280665	0.378281	3.69e-05	met ~ trait+C10AA+N02BA+Age+PTGENDER+BMI+PTEDUCAT+BIFAST+APOEGrp+Mag+ICV	0.29333	0.396858	3.86e-05	met ~ trait+C10AA+N02BA+Age+PTGENDER+BMI+PTEDUCAT+BIFAST+APOEGrp+Mag+ICV	0.0017154	0.0106904	0.000124953	met ~ trait+C10AA+N02BA+Age+PTGENDER+BMI+PTEDUCAT+BIFAST+APOEGrp+Mag+ICV	0.222441	0.582657	8.23e-07	met ~trait*time+C10AA+N02BA+Age+PTGENDER+BMI+PTEDUCAT+BIFAST+APOEGrp+Mag+ICV+(1|subject)	0.0997	0.143362	4.43e-05	met ~trait+C10AA+N02BA+Age+PTGENDER+BMI+PTEDUCAT+BIFAST+APOEGrp+Mag+ICV+(1|subject)+(1|time)	0.000409836
Arg	Amino acids	Hippocampal volume	N	0.98506	0.987011	3.02e-07	met ~ trait+A10BA+Age+PTGENDER+BMI+PTEDUCAT+BIFAST+APOEGrp+Mag+ICV	0.259562	0.362813	1.88e-05	met ~ trait+A10BA+Age+PTGENDER+BMI+PTEDUCAT+BIFAST+APOEGrp+Mag+ICV	0.475508	0.581176	1.28e-05	met ~ trait+A10BA+Age+PTGENDER+BMI+PTEDUCAT+BIFAST+APOEGrp+Mag+ICV	0.248848	0.599358	3.75e-07	met ~trait*time+A10BA+Age+PTGENDER+BMI+PTEDUCAT+BIFAST+APOEGrp+Mag+ICV+(1|subject)	0.426	0.506436	9.81e-06	met ~trait+A10BA+Age+PTGENDER+BMI+PTEDUCAT+BIFAST+APOEGrp+Mag+ICV+(1|subject)+(1|time)	0.000409836
Asn	Amino acids	Hippocampal volume	N	0.87953	0.910781	-2.31e-06	met ~ trait+Age+PTGENDER+BMI+PTEDUCAT+BIFAST+APOEGrp+Mag+ICV	0.0765112	0.133961	2.86e-05	met ~ trait+Age+PTGENDER+BMI+PTEDUCAT+BIFAST+APOEGrp+Mag+ICV	0.898045	0.945185	2.2e-06	met ~ trait+Age+PTGENDER+BMI+PTEDUCAT+BIFAST+APOEGrp+Mag+ICV	0.0239111	0.280932	7.26e-07	met ~trait*time+Age+PTGENDER+BMI+PTEDUCAT+BIFAST+APOEGrp+Mag+ICV+(1|subject)	0.499	0.564844	7.86e-06	met ~trait+Age+PTGENDER+BMI+PTEDUCAT+BIFAST+APOEGrp+Mag+ICV+(1|subject)+(1|time)	0.000409836
Asp	Amino acids	Hippocampal volume	N	0.0474	0.0863	-5.95e-05	met ~ trait+M05BA+Age+PTGENDER+BMI+PTEDUCAT+BIFAST+APOEGrp+Mag+ICV	0.151961	0.233715	-4.52e-05	met ~ trait+M05BA+Age+PTGENDER+BMI+PTEDUCAT+BIFAST+APOEGrp+Mag+ICV	0.949647	0.963129	-2.02e-06	met ~ trait+M05BA+Age+PTGENDER+BMI+PTEDUCAT+BIFAST+APOEGrp+Mag+ICV	0.000639966	0.0678975	2.46e-06	met ~trait*time+Age+PTGENDER+BMI+PTEDUCAT+BIFAST+APOEGrp+Mag+ICV+(1|subject)	0.195	0.262832	-2.81e-05	met ~trait+M05BA+Age+PTGENDER+BMI+PTEDUCAT+BIFAST+APOEGrp+Mag+ICV+(1|subject)+(1|time)	0.000409836
beta-Ala	Biogenic amines	Hippocampal volume	N	0.168242	0.248919	-3.59e-05	met ~ trait+Age+PTGENDER+BMI+PTEDUCAT+BIFAST+APOEGrp+Mag+ICV	0.00231939	0.00674489	-8.45e-05	met ~ trait+Age+PTGENDER+BMI+PTEDUCAT+BIFAST+APOEGrp+Mag+ICV	0.0204016	0.0524021	-6.46e-05	met ~ trait+Age+PTGENDER+BMI+PTEDUCAT+BIFAST+APOEGrp+Mag+ICV	0.0871104	0.445412	8.88e-07	met ~trait*time+Age+PTGENDER+BMI+PTEDUCAT+BIFAST+APOEGrp+Mag+ICV+(1|subject)	0.00935	0.0177161	-5.14e-05	met ~trait+Age+PTGENDER+BMI+PTEDUCAT+BIFAST+APOEGrp+Mag+ICV+(1|subject)+(1|time)	0.000409836
Betaine	Amino acid related	Hippocampal volume	N	0.348197	0.451764	2.28e-05	met ~ trait+C10AA+C10AB+G03+G03C+Age+PTGENDER+BMI+PTEDUCAT+BIFAST+APOEGrp+Mag+ICV	0.0050343	0.0127368	7.21e-05	met ~ trait+C10AA+C10AB+G03+G03C+Age+PTGENDER+BMI+PTEDUCAT+BIFAST+APOEGrp+Mag+ICV	0.536919	0.642272	-1.69e-05	met ~ trait+C10AA+C10AB+G03+G03C+Age+PTGENDER+BMI+PTEDUCAT+BIFAST+APOEGrp+Mag+ICV	0.0211921	0.279186	1.04e-06	met ~trait*time+C10AA+C10AB+G03+G03C+Age+PTGENDER+BMI+PTEDUCAT+BIFAST+APOEGrp+Mag+ICV+(1|subject)	0.0674	0.101771	3.5e-05	met ~trait+C10AA+C10AB+G03+G03C+Age+PTGENDER+BMI+PTEDUCAT+BIFAST+APOEGrp+Mag+ICV+(1|subject)+(1|time)	0.000409836
C0	Acylcarnitines	Hippocampal volume	N	0.0122422	0.0277783	-4.71e-05	met ~ trait+C10AB+Total_C+HDL_C+C10AB+Age+PTGENDER+BMI+PTEDUCAT+BIFAST+APOEGrp+Mag+ICV	0.772136	0.840217	-5.89e-06	met ~ trait+C10AB+Total_C+HDL_C+C10AB+Age+PTGENDER+BMI+PTEDUCAT+BIFAST+APOEGrp+Mag+ICV	0.00461945	0.0199781	-6.14e-05	met ~ trait+C10AB+Total_C+HDL_C+C10AB+Age+PTGENDER+BMI+PTEDUCAT+BIFAST+APOEGrp+Mag+ICV	0.0104364	0.199071	9.12e-07	met ~trait*time+C10AB+Total_C+HDL_C+C10AB+Age+PTGENDER+BMI+PTEDUCAT+BIFAST+APOEGrp+Mag+ICV+(1|subject)	0.017	0.0303098	-3.53e-05	met ~trait+C10AB+Total_C+HDL_C+C10AB+Age+PTGENDER+BMI+PTEDUCAT+BIFAST+APOEGrp+Mag+ICV+(1|subject)+(1|time)	0.000409836
C10	Acylcarnitines	Hippocampal volume	N	0.859917	0.89715	-6.65e-06	met ~ trait+N06AB+S01ED+Total_C+HDL_C+N06AB+S01ED+Age+PTGENDER+BMI+PTEDUCAT+BIFAST+APOEGrp+Mag+ICV	0.452143	0.5649	-3.08e-05	met ~ trait+N06AB+S01ED+Total_C+HDL_C+N06AB+S01ED+Age+PTGENDER+BMI+PTEDUCAT+BIFAST+APOEGrp+Mag+ICV	0.582843	0.679536	-2.47e-05	met ~ trait+N06AB+S01ED+Total_C+HDL_C+N06AB+S01ED+Age+PTGENDER+BMI+PTEDUCAT+BIFAST+APOEGrp+Mag+ICV	0.231905	0.586719	9.16e-07	met ~trait*time+Total_C+HDL_C+Age+PTGENDER+BMI+PTEDUCAT+BIFAST+APOEGrp+Mag+ICV+(1|subject)	0.7	0.761467	-1.14e-05	met ~trait+N06AB+S01ED+Total_C+HDL_C+N06AB+S01ED+Age+PTGENDER+BMI+PTEDUCAT+BIFAST+APOEGrp+Mag+ICV+(1|subject)+(1|time)	0.000409836
C10:2	Acylcarnitines	Hippocampal volume	N	0.805212	0.856015	-3.62e-06	met ~ trait+A10BA+Total_C+HDL_C+A10BA+Age+PTGENDER+BMI+PTEDUCAT+BIFAST+APOEGrp+Mag+ICV	0.933923	0.947025	-1.26e-06	met ~ trait+A10BA+Total_C+HDL_C+A10BA+Age+PTGENDER+BMI+PTEDUCAT+BIFAST+APOEGrp+Mag+ICV	0.230563	0.336211	-1.99e-05	met ~ trait+A10BA+Total_C+HDL_C+A10BA+Age+PTGENDER+BMI+PTEDUCAT+BIFAST+APOEGrp+Mag+ICV	0.683575	0.849699	-1.32e-07	met ~trait*time+Total_C+HDL_C+Age+PTGENDER+BMI+PTEDUCAT+BIFAST+APOEGrp+Mag+ICV+(1|subject)	0.405	0.484614	-8.98e-06	met ~trait+A10BA+Total_C+HDL_C+A10BA+Age+PTGENDER+BMI+PTEDUCAT+BIFAST+APOEGrp+Mag+ICV+(1|subject)+(1|time)	0.000409836
C12	Acylcarnitines	Hippocampal volume	N	0.176989	0.259584	-3.5e-05	met ~ trait+S01ED+Total_C+HDL_C+S01ED+Age+PTGENDER+BMI+PTEDUCAT+BIFAST+APOEGrp+Mag+ICV	0.338532	0.448422	-2.66e-05	met ~ trait+S01ED+Total_C+HDL_C+S01ED+Age+PTGENDER+BMI+PTEDUCAT+BIFAST+APOEGrp+Mag+ICV	0.321236	0.432996	-2.94e-05	met ~ trait+S01ED+Total_C+HDL_C+S01ED+Age+PTGENDER+BMI+PTEDUCAT+BIFAST+APOEGrp+Mag+ICV	0.420717	0.70961	4.48e-07	met ~trait*time+Total_C+HDL_C+Age+PTGENDER+BMI+PTEDUCAT+BIFAST+APOEGrp+Mag+ICV+(1|subject)	0.267	0.343148	-2.18e-05	met ~trait+S01ED+Total_C+HDL_C+S01ED+Age+PTGENDER+BMI+PTEDUCAT+BIFAST+APOEGrp+Mag+ICV+(1|subject)+(1|time)	0.000409836
C14:1	Acylcarnitines	Hippocampal volume	N	0.213242	0.302243	-2.34e-05	met ~ trait+A10BA+C10AA+Total_C+HDL_C+A10BA+C10AA+Age+PTGENDER+BMI+PTEDUCAT+BIFAST+APOEGrp+Mag+ICV	0.669923	0.758347	-8.56e-06	met ~ trait+A10BA+C10AA+Total_C+HDL_C+A10BA+C10AA+Age+PTGENDER+BMI+PTEDUCAT+BIFAST+APOEGrp+Mag+ICV	0.0283922	0.0674481	-4.9e-05	met ~ trait+A10BA+C10AA+Total_C+HDL_C+A10BA+C10AA+Age+PTGENDER+BMI+PTEDUCAT+BIFAST+APOEGrp+Mag+ICV	0.785128	0.911181	1.15e-07	met ~trait*time+A10BA+C10AA+Total_C+HDL_C+A10BA+C10AA+Age+PTGENDER+BMI+PTEDUCAT+BIFAST+APOEGrp+Mag+ICV+(1|subject)	0.185	0.251107	-1.89e-05	met ~trait+A10BA+C10AA+Total_C+HDL_C+A10BA+C10AA+Age+PTGENDER+BMI+PTEDUCAT+BIFAST+APOEGrp+Mag+ICV+(1|subject)+(1|time)	0.000409836
C14:1-OH	Acylcarnitines	Hippocampal volume	N	0.224672	0.315789	-1.84e-05	met ~ trait+A10BA+Total_C+HDL_C+A10BA+Age+PTGENDER+BMI+PTEDUCAT+BIFAST+APOEGrp+Mag+ICV	0.489205	0.60082	1.1e-05	met ~ trait+A10BA+Total_C+HDL_C+A10BA+Age+PTGENDER+BMI+PTEDUCAT+BIFAST+APOEGrp+Mag+ICV	0.234217	0.339581	-2.11e-05	met ~ trait+A10BA+Total_C+HDL_C+A10BA+Age+PTGENDER+BMI+PTEDUCAT+BIFAST+APOEGrp+Mag+ICV	0.603969	0.813831	-1.71e-07	met ~trait*time+Total_C+HDL_C+Age+PTGENDER+BMI+PTEDUCAT+BIFAST+APOEGrp+Mag+ICV+(1|subject)	0.402	0.48236	-9.61e-06	met ~trait+A10BA+Total_C+HDL_C+A10BA+Age+PTGENDER+BMI+PTEDUCAT+BIFAST+APOEGrp+Mag+ICV+(1|subject)+(1|time)	0.000409836
C14:2	Acylcarnitines	Hippocampal volume	N	0.264272	0.363375	-3.28e-05	met ~ trait+A10BA+Total_C+HDL_C+A10BA+Age+PTGENDER+BMI+PTEDUCAT+BIFAST+APOEGrp+Mag+ICV	0.480912	0.593516	-2.14e-05	met ~ trait+A10BA+Total_C+HDL_C+A10BA+Age+PTGENDER+BMI+PTEDUCAT+BIFAST+APOEGrp+Mag+ICV	0.393262	0.506337	-2.89e-05	met ~ trait+A10BA+Total_C+HDL_C+A10BA+Age+PTGENDER+BMI+PTEDUCAT+BIFAST+APOEGrp+Mag+ICV	0.527764	0.790436	4e-07	met ~trait*time+Total_C+HDL_C+Age+PTGENDER+BMI+PTEDUCAT+BIFAST+APOEGrp+Mag+ICV+(1|subject)	0.335	0.415944	-2.12e-05	met ~trait+A10BA+Total_C+HDL_C+A10BA+Age+PTGENDER+BMI+PTEDUCAT+BIFAST+APOEGrp+Mag+ICV+(1|subject)+(1|time)	0.000409836
C14:2-OH	Acylcarnitines	Hippocampal volume	N	0.186374	0.270992	-1.68e-05	met ~ trait+A10BA+Total_C+HDL_C+A10BA+Age+PTGENDER+BMI+PTEDUCAT+BIFAST+APOEGrp+Mag+ICV	0.727051	0.803248	-4.55e-06	met ~ trait+A10BA+Total_C+HDL_C+A10BA+Age+PTGENDER+BMI+PTEDUCAT+BIFAST+APOEGrp+Mag+ICV	0.0484163	0.10337	-2.92e-05	met ~ trait+A10BA+Total_C+HDL_C+A10BA+Age+PTGENDER+BMI+PTEDUCAT+BIFAST+APOEGrp+Mag+ICV	0.382236	0.688167	-2.48e-07	met ~trait*time+C10AA+Total_C+HDL_C+C10AA+Age+PTGENDER+BMI+PTEDUCAT+BIFAST+APOEGrp+Mag+ICV+(1|subject)	0.109	0.154964	-1.51e-05	met ~trait+A10BA+Total_C+HDL_C+A10BA+Age+PTGENDER+BMI+PTEDUCAT+BIFAST+APOEGrp+Mag+ICV+(1|subject)+(1|time)	0.000409836
C16	Acylcarnitines	Hippocampal volume	N	0.00656847	0.0167861	-5.35e-05	met ~ trait+C03EA+Total_C+HDL_C+C03EA+Age+PTGENDER+BMI+PTEDUCAT+BIFAST+APOEGrp+Mag+ICV	0.116224	0.188492	-3.23e-05	met ~ trait+C03EA+Total_C+HDL_C+C03EA+Age+PTGENDER+BMI+PTEDUCAT+BIFAST+APOEGrp+Mag+ICV	0.00306759	0.0147829	-6.5e-05	met ~ trait+C03EA+Total_C+HDL_C+C03EA+Age+PTGENDER+BMI+PTEDUCAT+BIFAST+APOEGrp+Mag+ICV	0.538065	0.791235	2.5e-07	met ~trait*time+Total_C+HDL_C+Age+PTGENDER+BMI+PTEDUCAT+BIFAST+APOEGrp+Mag+ICV+(1|subject)	0.00303	0.00650198	-4.39e-05	met ~trait+C03EA+Total_C+HDL_C+C03EA+Age+PTGENDER+BMI+PTEDUCAT+BIFAST+APOEGrp+Mag+ICV+(1|subject)+(1|time)	0.000409836
C16-OH	Acylcarnitines	Hippocampal volume	N	0.00491729	0.0134494	-3.67e-05	met ~ trait+C10AA+Total_C+HDL_C+C10AA+Age+PTGENDER+BMI+PTEDUCAT+BIFAST+APOEGrp+Mag+ICV	0.308139	0.413577	-1.42e-05	met ~ trait+C10AA+Total_C+HDL_C+C10AA+Age+PTGENDER+BMI+PTEDUCAT+BIFAST+APOEGrp+Mag+ICV	0.00165289	0.0104546	-4.93e-05	met ~ trait+C10AA+Total_C+HDL_C+C10AA+Age+PTGENDER+BMI+PTEDUCAT+BIFAST+APOEGrp+Mag+ICV	0.542641	0.791235	-1.76e-07	met ~trait*time+C10AA+Total_C+HDL_C+C10AA+Age+PTGENDER+BMI+PTEDUCAT+BIFAST+APOEGrp+Mag+ICV+(1|subject)	0.00152	0.00346477	-3.16e-05	met ~trait+C10AA+Total_C+HDL_C+C10AA+Age+PTGENDER+BMI+PTEDUCAT+BIFAST+APOEGrp+Mag+ICV+(1|subject)+(1|time)	0.000409836
C16:1	Acylcarnitines	Hippocampal volume	N	0.00772451	0.0190663	-5.85e-05	met ~ trait+A10BA+Total_C+HDL_C+A10BA+Age+PTGENDER+BMI+PTEDUCAT+BIFAST+APOEGrp+Mag+ICV	0.178275	0.266884	-3.01e-05	met ~ trait+A10BA+Total_C+HDL_C+A10BA+Age+PTGENDER+BMI+PTEDUCAT+BIFAST+APOEGrp+Mag+ICV	0.000435369	0.00537309	-8.62e-05	met ~ trait+A10BA+Total_C+HDL_C+A10BA+Age+PTGENDER+BMI+PTEDUCAT+BIFAST+APOEGrp+Mag+ICV	0.951879	0.981284	2.87e-08	met ~trait*time+Total_C+HDL_C+Age+PTGENDER+BMI+PTEDUCAT+BIFAST+APOEGrp+Mag+ICV+(1|subject)	0.00256	0.00558236	-4.87e-05	met ~trait+A10BA+Total_C+HDL_C+A10BA+Age+PTGENDER+BMI+PTEDUCAT+BIFAST+APOEGrp+Mag+ICV+(1|subject)+(1|time)	0.000409836
C16:1-OH	Acylcarnitines	Hippocampal volume	N	0.0115768	0.0266267	-3.3e-05	met ~ trait+Total_C+HDL_C+Age+PTGENDER+BMI+PTEDUCAT+BIFAST+APOEGrp+Mag+ICV	0.240378	0.340703	-1.63e-05	met ~ trait+Total_C+HDL_C+Age+PTGENDER+BMI+PTEDUCAT+BIFAST+APOEGrp+Mag+ICV	0.00332727	0.0157346	-4.39e-05	met ~ trait+Total_C+HDL_C+Age+PTGENDER+BMI+PTEDUCAT+BIFAST+APOEGrp+Mag+ICV	0.685133	0.849699	-1.15e-07	met ~trait*time+C10AA+Total_C+HDL_C+C10AA+Age+PTGENDER+BMI+PTEDUCAT+BIFAST+APOEGrp+Mag+ICV+(1|subject)	0.00141	0.00322048	-3.12e-05	met ~trait+Total_C+HDL_C+Age+PTGENDER+BMI+PTEDUCAT+BIFAST+APOEGrp+Mag+ICV+(1|subject)+(1|time)	0.000409836
C16:2	Acylcarnitines	Hippocampal volume	N	0.0401873	0.0742145	-3.25e-05	met ~ trait+A10BA+Total_C+HDL_C+A10BA+Age+PTGENDER+BMI+PTEDUCAT+BIFAST+APOEGrp+Mag+ICV	0.115802	0.18841	-2.54e-05	met ~ trait+A10BA+Total_C+HDL_C+A10BA+Age+PTGENDER+BMI+PTEDUCAT+BIFAST+APOEGrp+Mag+ICV	0.00186941	0.0107845	-5.71e-05	met ~ trait+A10BA+Total_C+HDL_C+A10BA+Age+PTGENDER+BMI+PTEDUCAT+BIFAST+APOEGrp+Mag+ICV	0.774247	0.908165	-9.91e-08	met ~trait*time+Total_C+HDL_C+Age+PTGENDER+BMI+PTEDUCAT+BIFAST+APOEGrp+Mag+ICV+(1|subject)	0.00663	0.0128485	-3.21e-05	met ~trait+A10BA+Total_C+HDL_C+A10BA+Age+PTGENDER+BMI+PTEDUCAT+BIFAST+APOEGrp+Mag+ICV+(1|subject)+(1|time)	0.000409836
C16:2-OH	Acylcarnitines	Hippocampal volume	N	0.0304443	0.0594781	-2.57e-05	met ~ trait+Total_C+HDL_C+Age+PTGENDER+BMI+PTEDUCAT+BIFAST+APOEGrp+Mag+ICV	0.675882	0.763385	-5.21e-06	met ~ trait+Total_C+HDL_C+Age+PTGENDER+BMI+PTEDUCAT+BIFAST+APOEGrp+Mag+ICV	0.00441648	0.0194325	-3.99e-05	met ~ trait+Total_C+HDL_C+Age+PTGENDER+BMI+PTEDUCAT+BIFAST+APOEGrp+Mag+ICV	0.451665	0.738962	1.97e-07	met ~trait*time+Total_C+HDL_C+Age+PTGENDER+BMI+PTEDUCAT+BIFAST+APOEGrp+Mag+ICV+(1|subject)	0.0189	0.0329457	-2.1e-05	met ~trait+Total_C+HDL_C+Age+PTGENDER+BMI+PTEDUCAT+BIFAST+APOEGrp+Mag+ICV+(1|subject)+(1|time)	0.000409836
C18	Acylcarnitines	Hippocampal volume	N	0.00289852	0.00910763	-5.48e-05	met ~ trait+C03EA+C10AA+Total_C+HDL_C+C03EA+C10AA+Age+PTGENDER+BMI+PTEDUCAT+BIFAST+APOEGrp+Mag+ICV	0.144646	0.225202	-2.79e-05	met ~ trait+C03EA+C10AA+Total_C+HDL_C+C03EA+C10AA+Age+PTGENDER+BMI+PTEDUCAT+BIFAST+APOEGrp+Mag+ICV	0.0233314	0.0575888	-4.73e-05	met ~ trait+C03EA+C10AA+Total_C+HDL_C+C03EA+C10AA+Age+PTGENDER+BMI+PTEDUCAT+BIFAST+APOEGrp+Mag+ICV	0.147322	0.53179	5.34e-07	met ~trait*time+Total_C+HDL_C+Age+PTGENDER+BMI+PTEDUCAT+BIFAST+APOEGrp+Mag+ICV+(1|subject)	0.00435	0.00888263	-4.01e-05	met ~trait+C03EA+C10AA+Total_C+HDL_C+C03EA+C10AA+Age+PTGENDER+BMI+PTEDUCAT+BIFAST+APOEGrp+Mag+ICV+(1|subject)+(1|time)	0.000409836
C18:1	Acylcarnitines	Hippocampal volume	N	0.0372171	0.0700669	-4.61e-05	met ~ trait+Total_C+HDL_C+Age+PTGENDER+BMI+PTEDUCAT+BIFAST+APOEGrp+Mag+ICV	0.530761	0.634906	-1.44e-05	met ~ trait+Total_C+HDL_C+Age+PTGENDER+BMI+PTEDUCAT+BIFAST+APOEGrp+Mag+ICV	0.0224649	0.0560438	-5.49e-05	met ~ trait+Total_C+HDL_C+Age+PTGENDER+BMI+PTEDUCAT+BIFAST+APOEGrp+Mag+ICV	0.201304	0.582055	6.03e-07	met ~trait*time+Total_C+HDL_C+Age+PTGENDER+BMI+PTEDUCAT+BIFAST+APOEGrp+Mag+ICV+(1|subject)	0.106	0.152311	-2.64e-05	met ~trait+Total_C+HDL_C+Age+PTGENDER+BMI+PTEDUCAT+BIFAST+APOEGrp+Mag+ICV+(1|subject)+(1|time)	0.000409836
C18:1-OH	Acylcarnitines	Hippocampal volume	N	0.0658861	0.116162	-2.36e-05	met ~ trait+C01DA+C10AA+G03+Total_C+HDL_C+C01DA+C10AA+G03+Age+PTGENDER+BMI+PTEDUCAT+BIFAST+APOEGrp+Mag+ICV	0.495252	0.606445	-8.95e-06	met ~ trait+C01DA+C10AA+G03+Total_C+HDL_C+C01DA+C10AA+G03+Age+PTGENDER+BMI+PTEDUCAT+BIFAST+APOEGrp+Mag+ICV	0.00123562	0.0093	-4.8e-05	met ~ trait+C01DA+C10AA+G03+Total_C+HDL_C+C01DA+C10AA+G03+Age+PTGENDER+BMI+PTEDUCAT+BIFAST+APOEGrp+Mag+ICV	0.536668	0.791235	-1.75e-07	met ~trait*time+C10AA+Total_C+HDL_C+C10AA+Age+PTGENDER+BMI+PTEDUCAT+BIFAST+APOEGrp+Mag+ICV+(1|subject)	0.00798	0.0153593	-2.51e-05	met ~trait+C01DA+C10AA+G03+Total_C+HDL_C+C01DA+C10AA+G03+Age+PTGENDER+BMI+PTEDUCAT+BIFAST+APOEGrp+Mag+ICV+(1|subject)+(1|time)	0.000409836
C18:2	Acylcarnitines	Hippocampal volume	N	0.00476133	0.0131652	-6.61e-05	met ~ trait+Total_C+HDL_C+Age+PTGENDER+BMI+PTEDUCAT+BIFAST+APOEGrp+Mag+ICV	0.128968	0.20586	-3.61e-05	met ~ trait+Total_C+HDL_C+Age+PTGENDER+BMI+PTEDUCAT+BIFAST+APOEGrp+Mag+ICV	0.0569164	0.11474	-4.92e-05	met ~ trait+Total_C+HDL_C+Age+PTGENDER+BMI+PTEDUCAT+BIFAST+APOEGrp+Mag+ICV	0.260454	0.61513	5.33e-07	met ~trait*time+Total_C+HDL_C+Age+PTGENDER+BMI+PTEDUCAT+BIFAST+APOEGrp+Mag+ICV+(1|subject)	0.0325	0.0530637	-3.75e-05	met ~trait+Total_C+HDL_C+Age+PTGENDER+BMI+PTEDUCAT+BIFAST+APOEGrp+Mag+ICV+(1|subject)+(1|time)	0.000409836
C2	Acylcarnitines	Hippocampal volume	N	0.024346	0.0497902	-6.85e-05	met ~ trait+J01+Total_C+HDL_C+J01+Age+PTGENDER+BMI+PTEDUCAT+BIFAST+APOEGrp+Mag+ICV	0.346538	0.454299	-2.83e-05	met ~ trait+J01+Total_C+HDL_C+J01+Age+PTGENDER+BMI+PTEDUCAT+BIFAST+APOEGrp+Mag+ICV	0.176955	0.272676	-4.6e-05	met ~ trait+J01+Total_C+HDL_C+J01+Age+PTGENDER+BMI+PTEDUCAT+BIFAST+APOEGrp+Mag+ICV	0.816023	0.92373	1.5e-07	met ~trait*time+Total_C+HDL_C+Age+PTGENDER+BMI+PTEDUCAT+BIFAST+APOEGrp+Mag+ICV+(1|subject)	0.0324	0.0530637	-4.74e-05	met ~trait+J01+Total_C+HDL_C+J01+Age+PTGENDER+BMI+PTEDUCAT+BIFAST+APOEGrp+Mag+ICV+(1|subject)+(1|time)	0.000409836
C3	Acylcarnitines	Hippocampal volume	N	0.939837	0.962667	1.41e-06	met ~ trait+A10+Total_C+HDL_C+A10+Age+PTGENDER+BMI+PTEDUCAT+BIFAST+APOEGrp+Mag+ICV	0.908609	0.932568	2.31e-06	met ~ trait+A10+Total_C+HDL_C+A10+Age+PTGENDER+BMI+PTEDUCAT+BIFAST+APOEGrp+Mag+ICV	0.760666	0.838556	6.46e-06	met ~ trait+A10+Total_C+HDL_C+A10+Age+PTGENDER+BMI+PTEDUCAT+BIFAST+APOEGrp+Mag+ICV	0.0709273	0.422226	6.81e-07	met ~trait*time+Total_C+HDL_C+Age+PTGENDER+BMI+PTEDUCAT+BIFAST+APOEGrp+Mag+ICV+(1|subject)	0.744	0.804661	-4.72e-06	met ~trait+A10+Total_C+HDL_C+A10+Age+PTGENDER+BMI+PTEDUCAT+BIFAST+APOEGrp+Mag+ICV+(1|subject)+(1|time)	0.000409836
C3-DC (C4-OH)	Acylcarnitines	Hippocampal volume	N	0.873919	0.909882	2.53e-06	met ~ trait+G04CA+Total_C+HDL_C+G04CA+Age+PTGENDER+BMI+PTEDUCAT+BIFAST+APOEGrp+Mag+ICV	0.637526	0.731492	7.91e-06	met ~ trait+G04CA+Total_C+HDL_C+G04CA+Age+PTGENDER+BMI+PTEDUCAT+BIFAST+APOEGrp+Mag+ICV	0.317768	0.429922	-1.8e-05	met ~ trait+G04CA+Total_C+HDL_C+G04CA+Age+PTGENDER+BMI+PTEDUCAT+BIFAST+APOEGrp+Mag+ICV	0.963289	0.981284	1.71e-08	met ~trait*time+Total_C+HDL_C+Age+PTGENDER+BMI+PTEDUCAT+BIFAST+APOEGrp+Mag+ICV+(1|subject)	0.885	0.902788	-1.65e-06	met ~trait+G04CA+Total_C+HDL_C+G04CA+Age+PTGENDER+BMI+PTEDUCAT+BIFAST+APOEGrp+Mag+ICV+(1|subject)+(1|time)	0.000409836
C3-OH	Acylcarnitines	Hippocampal volume	N	0.471113	0.574417	-7.81e-06	met ~ trait+Total_C+HDL_C+Age+PTGENDER+BMI+PTEDUCAT+BIFAST+APOEGrp+Mag+ICV	0.833506	0.879309	-2.41e-06	met ~ trait+Total_C+HDL_C+Age+PTGENDER+BMI+PTEDUCAT+BIFAST+APOEGrp+Mag+ICV	0.0676536	0.128694	-2.25e-05	met ~ trait+Total_C+HDL_C+Age+PTGENDER+BMI+PTEDUCAT+BIFAST+APOEGrp+Mag+ICV	0.14352	0.53179	-3.64e-07	met ~trait*time+C10AA+G04CA+Total_C+HDL_C+C10AA+G04CA+Age+PTGENDER+BMI+PTEDUCAT+BIFAST+APOEGrp+Mag+ICV+(1|subject)	0.139	0.19184	-1.16e-05	met ~trait+Total_C+HDL_C+Age+PTGENDER+BMI+PTEDUCAT+BIFAST+APOEGrp+Mag+ICV+(1|subject)+(1|time)	0.000409836
C3:1	Acylcarnitines	Hippocampal volume	N	0.268737	0.366526	-1.21e-05	met ~ trait+C10AA+G04CA+Total_C+HDL_C+C10AA+G04CA+Age+PTGENDER+BMI+PTEDUCAT+BIFAST+APOEGrp+Mag+ICV	0.923144	0.945569	1.15e-06	met ~ trait+C10AA+G04CA+Total_C+HDL_C+C10AA+G04CA+Age+PTGENDER+BMI+PTEDUCAT+BIFAST+APOEGrp+Mag+ICV	0.0458872	0.0991229	-2.45e-05	met ~ trait+C10AA+G04CA+Total_C+HDL_C+C10AA+G04CA+Age+PTGENDER+BMI+PTEDUCAT+BIFAST+APOEGrp+Mag+ICV	0.18455	0.572897	-3.35e-07	met ~trait*time+C10AA+G04CA+Total_C+HDL_C+C10AA+G04CA+Age+PTGENDER+BMI+PTEDUCAT+BIFAST+APOEGrp+Mag+ICV+(1|subject)	0.126	0.176196	-1.22e-05	met ~trait+C10AA+G04CA+Total_C+HDL_C+C10AA+G04CA+Age+PTGENDER+BMI+PTEDUCAT+BIFAST+APOEGrp+Mag+ICV+(1|subject)+(1|time)	0.000409836
C4	Acylcarnitines	Hippocampal volume	N	0.57111	0.662802	-1.21e-05	met ~ trait+Total_C+HDL_C+Age+PTGENDER+BMI+PTEDUCAT+BIFAST+APOEGrp+Mag+ICV	0.413168	0.526607	-1.82e-05	met ~ trait+Total_C+HDL_C+Age+PTGENDER+BMI+PTEDUCAT+BIFAST+APOEGrp+Mag+ICV	0.43526	0.541309	-1.96e-05	met ~ trait+Total_C+HDL_C+Age+PTGENDER+BMI+PTEDUCAT+BIFAST+APOEGrp+Mag+ICV	0.646611	0.826225	-1.71e-07	met ~trait*time+Total_C+HDL_C+Age+PTGENDER+BMI+PTEDUCAT+BIFAST+APOEGrp+Mag+ICV+(1|subject)	0.119	0.167487	-2.6e-05	met ~trait+Total_C+HDL_C+Age+PTGENDER+BMI+PTEDUCAT+BIFAST+APOEGrp+Mag+ICV+(1|subject)+(1|time)	0.000409836
C5	Acylcarnitines	Hippocampal volume	N	0.889138	0.914439	-2.48e-06	met ~ trait+C03EA+C10AB+Total_C+HDL_C+C03EA+C10AB+Age+PTGENDER+BMI+PTEDUCAT+BIFAST+APOEGrp+Mag+ICV	0.613809	0.709104	9.22e-06	met ~ trait+C03EA+C10AB+Total_C+HDL_C+C03EA+C10AB+Age+PTGENDER+BMI+PTEDUCAT+BIFAST+APOEGrp+Mag+ICV	0.853326	0.913359	3.58e-06	met ~ trait+C03EA+C10AB+Total_C+HDL_C+C03EA+C10AB+Age+PTGENDER+BMI+PTEDUCAT+BIFAST+APOEGrp+Mag+ICV	0.0095011	0.192302	9.84e-07	met ~trait*time+Total_C+HDL_C+Age+PTGENDER+BMI+PTEDUCAT+BIFAST+APOEGrp+Mag+ICV+(1|subject)	0.907	0.917419	-1.54e-06	met ~trait+C03EA+C10AB+Total_C+HDL_C+C03EA+C10AB+Age+PTGENDER+BMI+PTEDUCAT+BIFAST+APOEGrp+Mag+ICV+(1|subject)+(1|time)	0.000409836
C5-DC (C6-OH)	Acylcarnitines	Hippocampal volume	N	0.0371927	0.0700669	-2.27e-05	met ~ trait+Total_C+HDL_C+Age+PTGENDER+BMI+PTEDUCAT+BIFAST+APOEGrp+Mag+ICV	0.136873	0.216431	-1.71e-05	met ~ trait+Total_C+HDL_C+Age+PTGENDER+BMI+PTEDUCAT+BIFAST+APOEGrp+Mag+ICV	0.00897298	0.0310981	-3.23e-05	met ~ trait+Total_C+HDL_C+Age+PTGENDER+BMI+PTEDUCAT+BIFAST+APOEGrp+Mag+ICV	0.452724	0.738962	-1.78e-07	met ~trait*time+C10AA+Total_C+HDL_C+C10AA+Age+PTGENDER+BMI+PTEDUCAT+BIFAST+APOEGrp+Mag+ICV+(1|subject)	0.00285	0.00613549	-2.45e-05	met ~trait+Total_C+HDL_C+Age+PTGENDER+BMI+PTEDUCAT+BIFAST+APOEGrp+Mag+ICV+(1|subject)+(1|time)	0.000409836
C5-M-DC	Acylcarnitines	Hippocampal volume	N	0.139817	0.217016	-1.73e-05	met ~ trait+Total_C+HDL_C+Age+PTGENDER+BMI+PTEDUCAT+BIFAST+APOEGrp+Mag+ICV	0.0490982	0.0916741	-2.41e-05	met ~ trait+Total_C+HDL_C+Age+PTGENDER+BMI+PTEDUCAT+BIFAST+APOEGrp+Mag+ICV	0.0111281	0.0354139	-3.38e-05	met ~ trait+Total_C+HDL_C+Age+PTGENDER+BMI+PTEDUCAT+BIFAST+APOEGrp+Mag+ICV	0.0518558	0.356809	-4.75e-07	met ~trait*time+Total_C+HDL_C+Age+PTGENDER+BMI+PTEDUCAT+BIFAST+APOEGrp+Mag+ICV+(1|subject)	0.00603	0.0119174	-2.43e-05	met ~trait+Total_C+HDL_C+Age+PTGENDER+BMI+PTEDUCAT+BIFAST+APOEGrp+Mag+ICV+(1|subject)+(1|time)	0.000409836
C5-OH (C3-DC-M)	Acylcarnitines	Hippocampal volume	N	0.157514	0.237208	-1.58e-05	met ~ trait+Total_C+HDL_C+Age+PTGENDER+BMI+PTEDUCAT+BIFAST+APOEGrp+Mag+ICV	0.966605	0.976252	5.04e-07	met ~ trait+Total_C+HDL_C+Age+PTGENDER+BMI+PTEDUCAT+BIFAST+APOEGrp+Mag+ICV	0.0683056	0.128965	-2.42e-05	met ~ trait+Total_C+HDL_C+Age+PTGENDER+BMI+PTEDUCAT+BIFAST+APOEGrp+Mag+ICV	0.574189	0.804819	-1.38e-07	met ~trait*time+Total_C+HDL_C+Age+PTGENDER+BMI+PTEDUCAT+BIFAST+APOEGrp+Mag+ICV+(1|subject)	0.112	0.159161	-1.36e-05	met ~trait+Total_C+HDL_C+Age+PTGENDER+BMI+PTEDUCAT+BIFAST+APOEGrp+Mag+ICV+(1|subject)+(1|time)	0.000409836
C5:1	Acylcarnitines	Hippocampal volume	N	0.385121	0.493345	-9.71e-06	met ~ trait+Total_C+HDL_C+Age+PTGENDER+BMI+PTEDUCAT+BIFAST+APOEGrp+Mag+ICV	0.802557	0.862195	2.95e-06	met ~ trait+Total_C+HDL_C+Age+PTGENDER+BMI+PTEDUCAT+BIFAST+APOEGrp+Mag+ICV	0.0818812	0.151211	-2.21e-05	met ~ trait+Total_C+HDL_C+Age+PTGENDER+BMI+PTEDUCAT+BIFAST+APOEGrp+Mag+ICV	0.295957	0.622827	-2.62e-07	met ~trait*time+C10AA+Total_C+HDL_C+C10AA+Age+PTGENDER+BMI+PTEDUCAT+BIFAST+APOEGrp+Mag+ICV+(1|subject)	0.237	0.309737	-9.73e-06	met ~trait+Total_C+HDL_C+Age+PTGENDER+BMI+PTEDUCAT+BIFAST+APOEGrp+Mag+ICV+(1|subject)+(1|time)	0.000409836
C6 (C4:1-DC)	Acylcarnitines	Hippocampal volume	N	0.00611006	0.0159365	-4.4e-05	met ~ trait+C03EA+Total_C+HDL_C+C03EA+Age+PTGENDER+BMI+PTEDUCAT+BIFAST+APOEGrp+Mag+ICV	0.0567698	0.102226	-3.23e-05	met ~ trait+C03EA+Total_C+HDL_C+C03EA+Age+PTGENDER+BMI+PTEDUCAT+BIFAST+APOEGrp+Mag+ICV	0.00503081	0.0212133	-5.21e-05	met ~ trait+C03EA+Total_C+HDL_C+C03EA+Age+PTGENDER+BMI+PTEDUCAT+BIFAST+APOEGrp+Mag+ICV	0.572846	0.804819	1.86e-07	met ~trait*time+Total_C+HDL_C+Age+PTGENDER+BMI+PTEDUCAT+BIFAST+APOEGrp+Mag+ICV+(1|subject)	0.000921	0.00216699	-4.09e-05	met ~trait+C03EA+Total_C+HDL_C+C03EA+Age+PTGENDER+BMI+PTEDUCAT+BIFAST+APOEGrp+Mag+ICV+(1|subject)+(1|time)	0.000409836
C6:1	Acylcarnitines	Hippocampal volume	N	0.0143121	0.0314866	-3.18e-05	met ~ trait+Total_C+HDL_C+Age+PTGENDER+BMI+PTEDUCAT+BIFAST+APOEGrp+Mag+ICV	0.925185	0.945745	1.26e-06	met ~ trait+Total_C+HDL_C+Age+PTGENDER+BMI+PTEDUCAT+BIFAST+APOEGrp+Mag+ICV	0.00364886	0.0169388	-4.26e-05	met ~ trait+Total_C+HDL_C+Age+PTGENDER+BMI+PTEDUCAT+BIFAST+APOEGrp+Mag+ICV	0.0881695	0.445412	-4.86e-07	met ~trait*time+C10AA+Total_C+HDL_C+C10AA+Age+PTGENDER+BMI+PTEDUCAT+BIFAST+APOEGrp+Mag+ICV+(1|subject)	0.0201	0.0347217	-2.23e-05	met ~trait+Total_C+HDL_C+Age+PTGENDER+BMI+PTEDUCAT+BIFAST+APOEGrp+Mag+ICV+(1|subject)+(1|time)	0.000409836
C8	Acylcarnitines	Hippocampal volume	N	0.850678	0.889346	-5.01e-06	met ~ trait+N06AB+S01ED+Total_C+HDL_C+N06AB+S01ED+Age+PTGENDER+BMI+PTEDUCAT+BIFAST+APOEGrp+Mag+ICV	0.30012	0.404962	-2.9e-05	met ~ trait+N06AB+S01ED+Total_C+HDL_C+N06AB+S01ED+Age+PTGENDER+BMI+PTEDUCAT+BIFAST+APOEGrp+Mag+ICV	0.188839	0.283539	-4.02e-05	met ~ trait+N06AB+S01ED+Total_C+HDL_C+N06AB+S01ED+Age+PTGENDER+BMI+PTEDUCAT+BIFAST+APOEGrp+Mag+ICV	0.473189	0.742409	3.69e-07	met ~trait*time+Total_C+HDL_C+Age+PTGENDER+BMI+PTEDUCAT+BIFAST+APOEGrp+Mag+ICV+(1|subject)	0.44	0.51619	-1.58e-05	met ~trait+N06AB+S01ED+Total_C+HDL_C+N06AB+S01ED+Age+PTGENDER+BMI+PTEDUCAT+BIFAST+APOEGrp+Mag+ICV+(1|subject)+(1|time)	0.000409836
C9	Acylcarnitines	Hippocampal volume	N	0.427519	0.53161	-1.35e-05	met ~ trait+A10BA+A12CE+Total_C+HDL_C+A10BA+A12CE+Age+PTGENDER+BMI+PTEDUCAT+BIFAST+APOEGrp+Mag+ICV	0.549459	0.651115	1.07e-05	met ~ trait+A10BA+A12CE+Total_C+HDL_C+A10BA+A12CE+Age+PTGENDER+BMI+PTEDUCAT+BIFAST+APOEGrp+Mag+ICV	0.865503	0.921989	-3.29e-06	met ~ trait+A10BA+A12CE+Total_C+HDL_C+A10BA+A12CE+Age+PTGENDER+BMI+PTEDUCAT+BIFAST+APOEGrp+Mag+ICV	0.223562	0.582657	4.06e-07	met ~trait*time+Total_C+HDL_C+Age+PTGENDER+BMI+PTEDUCAT+BIFAST+APOEGrp+Mag+ICV+(1|subject)	0.763	0.817017	-3.97e-06	met ~trait+A10BA+A12CE+Total_C+HDL_C+A10BA+A12CE+Age+PTGENDER+BMI+PTEDUCAT+BIFAST+APOEGrp+Mag+ICV+(1|subject)+(1|time)	0.000409836
CE(14:1)	Cholesteryl esters	Hippocampal volume	N	0.19529	0.28073	-1.62e-05	met ~ trait+Total_C+HDL_C+Age+PTGENDER+BMI+PTEDUCAT+BIFAST+APOEGrp+Mag+ICV	0.71922	0.798081	4.85e-06	met ~ trait+Total_C+HDL_C+Age+PTGENDER+BMI+PTEDUCAT+BIFAST+APOEGrp+Mag+ICV	0.0391388	0.0868607	-2.91e-05	met ~ trait+Total_C+HDL_C+Age+PTGENDER+BMI+PTEDUCAT+BIFAST+APOEGrp+Mag+ICV	0.541347	0.791235	1.66e-07	met ~trait*time+Total_C+HDL_C+Age+PTGENDER+BMI+PTEDUCAT+BIFAST+APOEGrp+Mag+ICV+(1|subject)	0.0997	0.143362	-1.56e-05	met ~trait+Total_C+HDL_C+Age+PTGENDER+BMI+PTEDUCAT+BIFAST+APOEGrp+Mag+ICV+(1|subject)+(1|time)	0.000409836
CE(15:0)	Cholesteryl esters	Hippocampal volume	N	0.556539	0.656279	-1.09e-05	met ~ trait+C10AA+Total_C+HDL_C+C10AA+Age+PTGENDER+BMI+PTEDUCAT+BIFAST+APOEGrp+Mag+ICV	0.0976699	0.162569	-3.2e-05	met ~ trait+C10AA+Total_C+HDL_C+C10AA+Age+PTGENDER+BMI+PTEDUCAT+BIFAST+APOEGrp+Mag+ICV	0.493398	0.597271	-1.36e-05	met ~ trait+C10AA+Total_C+HDL_C+C10AA+Age+PTGENDER+BMI+PTEDUCAT+BIFAST+APOEGrp+Mag+ICV	0.0846887	0.445412	5.9e-07	met ~trait*time+C10AA+Total_C+HDL_C+C10AA+Age+PTGENDER+BMI+PTEDUCAT+BIFAST+APOEGrp+Mag+ICV+(1|subject)	0.251	0.325531	-1.62e-05	met ~trait+C10AA+Total_C+HDL_C+C10AA+Age+PTGENDER+BMI+PTEDUCAT+BIFAST+APOEGrp+Mag+ICV+(1|subject)+(1|time)	0.000409836
CE(15:1)	Cholesteryl esters	Hippocampal volume	N	0.275065	0.373145	-2.45e-05	met ~ trait+C10AA+Total_C+HDL_C+C10AA+Age+PTGENDER+BMI+PTEDUCAT+BIFAST+APOEGrp+Mag+ICV	0.0562774	0.102051	-4.62e-05	met ~ trait+C10AA+Total_C+HDL_C+C10AA+Age+PTGENDER+BMI+PTEDUCAT+BIFAST+APOEGrp+Mag+ICV	0.211087	0.314147	-3.05e-05	met ~ trait+C10AA+Total_C+HDL_C+C10AA+Age+PTGENDER+BMI+PTEDUCAT+BIFAST+APOEGrp+Mag+ICV	0.0493518	0.351719	8.03e-07	met ~trait*time+C10AA+Total_C+HDL_C+C10AA+Age+PTGENDER+BMI+PTEDUCAT+BIFAST+APOEGrp+Mag+ICV+(1|subject)	0.0824	0.122969	-3.02e-05	met ~trait+C10AA+Total_C+HDL_C+C10AA+Age+PTGENDER+BMI+PTEDUCAT+BIFAST+APOEGrp+Mag+ICV+(1|subject)+(1|time)	0.000409836
CE(16:0)	Cholesteryl esters	Hippocampal volume	N	0.42828	0.53161	-1.65e-05	met ~ trait+C10AA+M05BA+Total_C+HDL_C+C10AA+M05BA+Age+PTGENDER+BMI+PTEDUCAT+BIFAST+APOEGrp+Mag+ICV	0.163017	0.248454	-3.02e-05	met ~ trait+C10AA+M05BA+Total_C+HDL_C+C10AA+M05BA+Age+PTGENDER+BMI+PTEDUCAT+BIFAST+APOEGrp+Mag+ICV	0.551328	0.654864	-1.44e-05	met ~ trait+C10AA+M05BA+Total_C+HDL_C+C10AA+M05BA+Age+PTGENDER+BMI+PTEDUCAT+BIFAST+APOEGrp+Mag+ICV	0.869654	0.950421	6.94e-08	met ~trait*time+Total_C+HDL_C+Age+PTGENDER+BMI+PTEDUCAT+BIFAST+APOEGrp+Mag+ICV+(1|subject)	0.207	0.276861	-1.99e-05	met ~trait+C10AA+M05BA+Total_C+HDL_C+C10AA+M05BA+Age+PTGENDER+BMI+PTEDUCAT+BIFAST+APOEGrp+Mag+ICV+(1|subject)+(1|time)	0.000409836
CE(16:1)	Cholesteryl esters	Hippocampal volume	N	0.0135446	0.0302467	-8.05e-05	met ~ trait+Total_C+HDL_C+Age+PTGENDER+BMI+PTEDUCAT+BIFAST+APOEGrp+Mag+ICV	0.141217	0.221123	-5.06e-05	met ~ trait+Total_C+HDL_C+Age+PTGENDER+BMI+PTEDUCAT+BIFAST+APOEGrp+Mag+ICV	3.61e-05	0.00109	-0.000152083	met ~ trait+Total_C+HDL_C+Age+PTGENDER+BMI+PTEDUCAT+BIFAST+APOEGrp+Mag+ICV	0.093114	0.445412	-8.96e-07	met ~trait*time+C10AA+Total_C+HDL_C+C10AA+Age+PTGENDER+BMI+PTEDUCAT+BIFAST+APOEGrp+Mag+ICV+(1|subject)	4.09e-05	0.000125356	-0.000104833	met ~trait+Total_C+HDL_C+Age+PTGENDER+BMI+PTEDUCAT+BIFAST+APOEGrp+Mag+ICV+(1|subject)+(1|time)	0.000409836
CE(17:0)	Cholesteryl esters	Hippocampal volume	N	0.437906	0.541762	-1.27e-05	met ~ trait+C10AA+Total_C+HDL_C+C10AA+Age+PTGENDER+BMI+PTEDUCAT+BIFAST+APOEGrp+Mag+ICV	0.373921	0.486385	-1.53e-05	met ~ trait+C10AA+Total_C+HDL_C+C10AA+Age+PTGENDER+BMI+PTEDUCAT+BIFAST+APOEGrp+Mag+ICV	0.175629	0.271769	-2.47e-05	met ~ trait+C10AA+Total_C+HDL_C+C10AA+Age+PTGENDER+BMI+PTEDUCAT+BIFAST+APOEGrp+Mag+ICV	0.371642	0.688167	2.98e-07	met ~trait*time+C10AA+Total_C+HDL_C+C10AA+Age+PTGENDER+BMI+PTEDUCAT+BIFAST+APOEGrp+Mag+ICV+(1|subject)	0.0546	0.0837959	-2.37e-05	met ~trait+C10AA+Total_C+HDL_C+C10AA+Age+PTGENDER+BMI+PTEDUCAT+BIFAST+APOEGrp+Mag+ICV+(1|subject)+(1|time)	0.000409836
CE(17:1)	Cholesteryl esters	Hippocampal volume	N	0.679653	0.752526	-1.01e-05	met ~ trait+C10AA+Total_C+HDL_C+C10AA+Age+PTGENDER+BMI+PTEDUCAT+BIFAST+APOEGrp+Mag+ICV	0.983497	0.985444	-5.26e-07	met ~ trait+C10AA+Total_C+HDL_C+C10AA+Age+PTGENDER+BMI+PTEDUCAT+BIFAST+APOEGrp+Mag+ICV	0.00189808	0.0107913	-8.32e-05	met ~ trait+C10AA+Total_C+HDL_C+C10AA+Age+PTGENDER+BMI+PTEDUCAT+BIFAST+APOEGrp+Mag+ICV	0.129525	0.525392	-7.07e-07	met ~trait*time+C10AA+Total_C+HDL_C+C10AA+Age+PTGENDER+BMI+PTEDUCAT+BIFAST+APOEGrp+Mag+ICV+(1|subject)	0.0299	0.049981	-4.05e-05	met ~trait+C10AA+Total_C+HDL_C+C10AA+Age+PTGENDER+BMI+PTEDUCAT+BIFAST+APOEGrp+Mag+ICV+(1|subject)+(1|time)	0.000409836
CE(18:0)	Cholesteryl esters	Hippocampal volume	N	0.806954	0.856015	-3.63e-06	met ~ trait+C10AA+C10BA02+Total_C+HDL_C+C10AA+C10BA02+Age+PTGENDER+BMI+PTEDUCAT+BIFAST+APOEGrp+Mag+ICV	0.239313	0.340147	-1.79e-05	met ~ trait+C10AA+C10BA02+Total_C+HDL_C+C10AA+C10BA02+Age+PTGENDER+BMI+PTEDUCAT+BIFAST+APOEGrp+Mag+ICV	0.00834961	0.03031	-4.21e-05	met ~ trait+C10AA+C10BA02+Total_C+HDL_C+C10AA+C10BA02+Age+PTGENDER+BMI+PTEDUCAT+BIFAST+APOEGrp+Mag+ICV	0.623847	0.817314	-1.55e-07	met ~trait*time+C10AA+C10BA02+Total_C+HDL_C+C10AA+C10BA02+Age+PTGENDER+BMI+PTEDUCAT+BIFAST+APOEGrp+Mag+ICV+(1|subject)	0.047	0.0733781	-2.14e-05	met ~trait+C10AA+C10BA02+Total_C+HDL_C+C10AA+C10BA02+Age+PTGENDER+BMI+PTEDUCAT+BIFAST+APOEGrp+Mag+ICV+(1|subject)+(1|time)	0.000409836
CE(18:1)	Cholesteryl esters	Hippocampal volume	N	0.583949	0.676152	8.19e-06	met ~ trait+C10AA+Total_C+HDL_C+C10AA+Age+PTGENDER+BMI+PTEDUCAT+BIFAST+APOEGrp+Mag+ICV	0.709639	0.791925	-5.76e-06	met ~ trait+C10AA+Total_C+HDL_C+C10AA+Age+PTGENDER+BMI+PTEDUCAT+BIFAST+APOEGrp+Mag+ICV	0.0492647	0.104739	-3.22e-05	met ~ trait+C10AA+Total_C+HDL_C+C10AA+Age+PTGENDER+BMI+PTEDUCAT+BIFAST+APOEGrp+Mag+ICV	0.876223	0.951435	-5.02e-08	met ~trait*time+C10AA+Total_C+HDL_C+C10AA+Age+PTGENDER+BMI+PTEDUCAT+BIFAST+APOEGrp+Mag+ICV+(1|subject)	0.434	0.513038	-8.58e-06	met ~trait+C10AA+Total_C+HDL_C+C10AA+Age+PTGENDER+BMI+PTEDUCAT+BIFAST+APOEGrp+Mag+ICV+(1|subject)+(1|time)	0.000409836
CE(18:2)	Cholesteryl esters	Hippocampal volume	N	0.624983	0.712255	7.39e-06	met ~ trait+A10BA+C10AA+Total_C+HDL_C+A10BA+C10AA+Age+PTGENDER+BMI+PTEDUCAT+BIFAST+APOEGrp+Mag+ICV	0.505177	0.61153	1.03e-05	met ~ trait+A10BA+C10AA+Total_C+HDL_C+A10BA+C10AA+Age+PTGENDER+BMI+PTEDUCAT+BIFAST+APOEGrp+Mag+ICV	0.667398	0.752123	7.08e-06	met ~ trait+A10BA+C10AA+Total_C+HDL_C+A10BA+C10AA+Age+PTGENDER+BMI+PTEDUCAT+BIFAST+APOEGrp+Mag+ICV	0.394125	0.692511	2.72e-07	met ~trait*time+A10BA+C10AA+Total_C+HDL_C+A10BA+C10AA+Age+PTGENDER+BMI+PTEDUCAT+BIFAST+APOEGrp+Mag+ICV+(1|subject)	0.237	0.309737	1.31e-05	met ~trait+A10BA+C10AA+Total_C+HDL_C+A10BA+C10AA+Age+PTGENDER+BMI+PTEDUCAT+BIFAST+APOEGrp+Mag+ICV+(1|subject)+(1|time)	0.000409836
CE(18:3)	Cholesteryl esters	Hippocampal volume	N	0.52562	0.630246	-1.61e-05	met ~ trait+C10AA+Total_C+HDL_C+C10AA+Age+PTGENDER+BMI+PTEDUCAT+BIFAST+APOEGrp+Mag+ICV	0.842475	0.886263	-5.48e-06	met ~ trait+C10AA+Total_C+HDL_C+C10AA+Age+PTGENDER+BMI+PTEDUCAT+BIFAST+APOEGrp+Mag+ICV	0.18454	0.281257	-3.79e-05	met ~ trait+C10AA+Total_C+HDL_C+C10AA+Age+PTGENDER+BMI+PTEDUCAT+BIFAST+APOEGrp+Mag+ICV	0.708948	0.857401	2e-07	met ~trait*time+C10AA+Total_C+HDL_C+C10AA+Age+PTGENDER+BMI+PTEDUCAT+BIFAST+APOEGrp+Mag+ICV+(1|subject)	0.396	0.478364	-1.64e-05	met ~trait+C10AA+Total_C+HDL_C+C10AA+Age+PTGENDER+BMI+PTEDUCAT+BIFAST+APOEGrp+Mag+ICV+(1|subject)+(1|time)	0.000409836
CE(20:0)	Cholesteryl esters	Hippocampal volume	N	0.440349	0.543455	-1.59e-05	met ~ trait+Total_C+HDL_C+Age+PTGENDER+BMI+PTEDUCAT+BIFAST+APOEGrp+Mag+ICV	0.0783291	0.135908	-3.52e-05	met ~ trait+Total_C+HDL_C+Age+PTGENDER+BMI+PTEDUCAT+BIFAST+APOEGrp+Mag+ICV	0.0247583	0.0602294	-5.29e-05	met ~ trait+Total_C+HDL_C+Age+PTGENDER+BMI+PTEDUCAT+BIFAST+APOEGrp+Mag+ICV	0.239581	0.599262	5.47e-07	met ~trait*time+Total_C+HDL_C+Age+PTGENDER+BMI+PTEDUCAT+BIFAST+APOEGrp+Mag+ICV+(1|subject)	0.0202	0.034756	-3.26e-05	met ~trait+Total_C+HDL_C+Age+PTGENDER+BMI+PTEDUCAT+BIFAST+APOEGrp+Mag+ICV+(1|subject)+(1|time)	0.000409836
CE(20:1)	Cholesteryl esters	Hippocampal volume	N	0.101809	0.168903	-2.96e-05	met ~ trait+Total_C+HDL_C+Age+PTGENDER+BMI+PTEDUCAT+BIFAST+APOEGrp+Mag+ICV	0.0316543	0.061842	-4.12e-05	met ~ trait+Total_C+HDL_C+Age+PTGENDER+BMI+PTEDUCAT+BIFAST+APOEGrp+Mag+ICV	0.0850253	0.155265	-3.51e-05	met ~ trait+Total_C+HDL_C+Age+PTGENDER+BMI+PTEDUCAT+BIFAST+APOEGrp+Mag+ICV	0.00223877	0.104022	1.26e-06	met ~trait*time+Total_C+HDL_C+Age+PTGENDER+BMI+PTEDUCAT+BIFAST+APOEGrp+Mag+ICV+(1|subject)	0.00615	0.0121167	-3.56e-05	met ~trait+Total_C+HDL_C+Age+PTGENDER+BMI+PTEDUCAT+BIFAST+APOEGrp+Mag+ICV+(1|subject)+(1|time)	0.000409836
CE(20:3)	Cholesteryl esters	Hippocampal volume	N	0.143056	0.218884	2.77e-05	met ~ trait+Total_C+HDL_C+Age+PTGENDER+BMI+PTEDUCAT+BIFAST+APOEGrp+Mag+ICV	0.257499	0.360926	2.18e-05	met ~ trait+Total_C+HDL_C+Age+PTGENDER+BMI+PTEDUCAT+BIFAST+APOEGrp+Mag+ICV	0.54615	0.65024	-1.26e-05	met ~ trait+Total_C+HDL_C+Age+PTGENDER+BMI+PTEDUCAT+BIFAST+APOEGrp+Mag+ICV	0.393187	0.692511	3.08e-07	met ~trait*time+Total_C+HDL_C+Age+PTGENDER+BMI+PTEDUCAT+BIFAST+APOEGrp+Mag+ICV+(1|subject)	0.46	0.535232	1.06e-05	met ~trait+Total_C+HDL_C+Age+PTGENDER+BMI+PTEDUCAT+BIFAST+APOEGrp+Mag+ICV+(1|subject)+(1|time)	0.000409836
CE(20:4)	Cholesteryl esters	Hippocampal volume	N	0.804804	0.856015	6.27e-06	met ~ trait+Total_C+HDL_C+Age+PTGENDER+BMI+PTEDUCAT+BIFAST+APOEGrp+Mag+ICV	0.829243	0.877818	5.41e-06	met ~ trait+Total_C+HDL_C+Age+PTGENDER+BMI+PTEDUCAT+BIFAST+APOEGrp+Mag+ICV	0.239008	0.345537	-3.34e-05	met ~ trait+Total_C+HDL_C+Age+PTGENDER+BMI+PTEDUCAT+BIFAST+APOEGrp+Mag+ICV	0.0348151	0.323813	8.58e-07	met ~trait*time+Total_C+HDL_C+Age+PTGENDER+BMI+PTEDUCAT+BIFAST+APOEGrp+Mag+ICV+(1|subject)	0.891	0.907628	-2.64e-06	met ~trait+Total_C+HDL_C+Age+PTGENDER+BMI+PTEDUCAT+BIFAST+APOEGrp+Mag+ICV+(1|subject)+(1|time)	0.000409836
CE(20:5)	Cholesteryl esters	Hippocampal volume	N	0.956741	0.974066	-2.71e-06	met ~ trait+C02+C10AX06+Total_C+HDL_C+C02+C10AX06+Age+PTGENDER+BMI+PTEDUCAT+BIFAST+APOEGrp+Mag+ICV	0.0229235	0.0463971	0.000116998	met ~ trait+C02+C10AX06+Total_C+HDL_C+C02+C10AX06+Age+PTGENDER+BMI+PTEDUCAT+BIFAST+APOEGrp+Mag+ICV	0.804576	0.877404	1.38e-05	met ~ trait+C02+C10AX06+Total_C+HDL_C+C02+C10AX06+Age+PTGENDER+BMI+PTEDUCAT+BIFAST+APOEGrp+Mag+ICV	0.608024	0.814283	-4.57e-07	met ~trait*time+C10AX06+Total_C+HDL_C+C10AX06+Age+PTGENDER+BMI+PTEDUCAT+BIFAST+APOEGrp+Mag+ICV+(1|subject)	0.257	0.332936	4.36e-05	met ~trait+C02+C10AX06+Total_C+HDL_C+C02+C10AX06+Age+PTGENDER+BMI+PTEDUCAT+BIFAST+APOEGrp+Mag+ICV+(1|subject)+(1|time)	0.000409836
CE(22:5)	Cholesteryl esters	Hippocampal volume	N	0.97057	0.98058	-7.22e-07	met ~ trait+C10AA+M05BA+Total_C+HDL_C+C10AA+M05BA+Age+PTGENDER+BMI+PTEDUCAT+BIFAST+APOEGrp+Mag+ICV	0.340942	0.449262	1.92e-05	met ~ trait+C10AA+M05BA+Total_C+HDL_C+C10AA+M05BA+Age+PTGENDER+BMI+PTEDUCAT+BIFAST+APOEGrp+Mag+ICV	0.127055	0.211479	-3.39e-05	met ~ trait+C10AA+M05BA+Total_C+HDL_C+C10AA+M05BA+Age+PTGENDER+BMI+PTEDUCAT+BIFAST+APOEGrp+Mag+ICV	0.6251	0.817314	1.88e-07	met ~trait*time+C10AA+M05BA+Total_C+HDL_C+C10AA+M05BA+Age+PTGENDER+BMI+PTEDUCAT+BIFAST+APOEGrp+Mag+ICV+(1|subject)	0.565	0.633445	-8.56e-06	met ~trait+C10AA+M05BA+Total_C+HDL_C+C10AA+M05BA+Age+PTGENDER+BMI+PTEDUCAT+BIFAST+APOEGrp+Mag+ICV+(1|subject)+(1|time)	0.000409836
CE(22:6)	Cholesteryl esters	Hippocampal volume	N	0.0983462	0.163695	5.5e-05	met ~ trait+C10AX06+M05BA+Total_C+HDL_C+C10AX06+M05BA+Age+PTGENDER+BMI+PTEDUCAT+BIFAST+APOEGrp+Mag+ICV	0.00482974	0.0123427	0.0001	met ~ trait+C10AX06+M05BA+Total_C+HDL_C+C10AX06+M05BA+Age+PTGENDER+BMI+PTEDUCAT+BIFAST+APOEGrp+Mag+ICV	0.265371	0.375077	4.22e-05	met ~ trait+C10AX06+M05BA+Total_C+HDL_C+C10AX06+M05BA+Age+PTGENDER+BMI+PTEDUCAT+BIFAST+APOEGrp+Mag+ICV	0.345744	0.667734	5.45e-07	met ~trait*time+C10AX06+Total_C+HDL_C+C10AX06+Age+PTGENDER+BMI+PTEDUCAT+BIFAST+APOEGrp+Mag+ICV+(1|subject)	0.0139	0.0252511	6.42e-05	met ~trait+C10AX06+M05BA+Total_C+HDL_C+C10AX06+M05BA+Age+PTGENDER+BMI+PTEDUCAT+BIFAST+APOEGrp+Mag+ICV+(1|subject)+(1|time)	0.000409836
Cer(d16:1/18:0)	Ceramides	Hippocampal volume	N	0.0258034	0.0518117	-7.15e-05	met ~ trait+C10AB+G04BE+G04CA+Total_C+HDL_C+C10AB+G04BE+G04CA+Age+PTGENDER+BMI+PTEDUCAT+BIFAST+APOEGrp+Mag+ICV	0.701771	0.787353	-1.26e-05	met ~ trait+C10AB+G04BE+G04CA+Total_C+HDL_C+C10AB+G04BE+G04CA+Age+PTGENDER+BMI+PTEDUCAT+BIFAST+APOEGrp+Mag+ICV	0.0613395	0.120456	-6.46e-05	met ~ trait+C10AB+G04BE+G04CA+Total_C+HDL_C+C10AB+G04BE+G04CA+Age+PTGENDER+BMI+PTEDUCAT+BIFAST+APOEGrp+Mag+ICV	0.709856	0.857401	2e-07	met ~trait*time+Total_C+HDL_C+Age+PTGENDER+BMI+PTEDUCAT+BIFAST+APOEGrp+Mag+ICV+(1|subject)	0.043	0.0677956	-4.96e-05	met ~trait+C10AB+G04BE+G04CA+Total_C+HDL_C+C10AB+G04BE+G04CA+Age+PTGENDER+BMI+PTEDUCAT+BIFAST+APOEGrp+Mag+ICV+(1|subject)+(1|time)	0.000409836
Cer(d16:1/20:0)	Ceramides	Hippocampal volume	N	0.0359913	0.0692456	-5.27e-05	met ~ trait+Total_C+HDL_C+Age+PTGENDER+BMI+PTEDUCAT+BIFAST+APOEGrp+Mag+ICV	0.404771	0.517208	-2.09e-05	met ~ trait+Total_C+HDL_C+Age+PTGENDER+BMI+PTEDUCAT+BIFAST+APOEGrp+Mag+ICV	0.0895823	0.161312	-4.66e-05	met ~ trait+Total_C+HDL_C+Age+PTGENDER+BMI+PTEDUCAT+BIFAST+APOEGrp+Mag+ICV	0.656256	0.832245	-1.8e-07	met ~trait*time+Total_C+HDL_C+Age+PTGENDER+BMI+PTEDUCAT+BIFAST+APOEGrp+Mag+ICV+(1|subject)	0.0596	0.0908748	-3.61e-05	met ~trait+Total_C+HDL_C+Age+PTGENDER+BMI+PTEDUCAT+BIFAST+APOEGrp+Mag+ICV+(1|subject)+(1|time)	0.000409836
Cer(d16:1/22:0)	Ceramides	Hippocampal volume	N	0.200383	0.285616	-3.88e-05	met ~ trait+Total_C+HDL_C+Age+PTGENDER+BMI+PTEDUCAT+BIFAST+APOEGrp+Mag+ICV	0.238935	0.340147	-3.59e-05	met ~ trait+Total_C+HDL_C+Age+PTGENDER+BMI+PTEDUCAT+BIFAST+APOEGrp+Mag+ICV	0.36432	0.480068	-2.98e-05	met ~ trait+Total_C+HDL_C+Age+PTGENDER+BMI+PTEDUCAT+BIFAST+APOEGrp+Mag+ICV	0.430838	0.719485	3.82e-07	met ~trait*time+Total_C+HDL_C+Age+PTGENDER+BMI+PTEDUCAT+BIFAST+APOEGrp+Mag+ICV+(1|subject)	0.235	0.309487	-2.75e-05	met ~trait+Total_C+HDL_C+Age+PTGENDER+BMI+PTEDUCAT+BIFAST+APOEGrp+Mag+ICV+(1|subject)+(1|time)	0.000409836
Cer(d16:1/23:0)	Ceramides	Hippocampal volume	N	0.0723595	0.126661	-5.95e-05	met ~ trait+G03DA+Total_C+HDL_C+G03DA+Age+PTGENDER+BMI+PTEDUCAT+BIFAST+APOEGrp+Mag+ICV	0.750455	0.826764	-1.1e-05	met ~ trait+G03DA+Total_C+HDL_C+G03DA+Age+PTGENDER+BMI+PTEDUCAT+BIFAST+APOEGrp+Mag+ICV	0.461932	0.568704	-2.67e-05	met ~ trait+G03DA+Total_C+HDL_C+G03DA+Age+PTGENDER+BMI+PTEDUCAT+BIFAST+APOEGrp+Mag+ICV	0.128282	0.525392	8.04e-07	met ~trait*time+Total_C+HDL_C+Age+PTGENDER+BMI+PTEDUCAT+BIFAST+APOEGrp+Mag+ICV+(1|subject)	0.351	0.429607	-2.4e-05	met ~trait+G03DA+Total_C+HDL_C+G03DA+Age+PTGENDER+BMI+PTEDUCAT+BIFAST+APOEGrp+Mag+ICV+(1|subject)+(1|time)	0.000409836
Cer(d16:1/24:0)	Ceramides	Hippocampal volume	N	0.340883	0.444553	-2.76e-05	met ~ trait+C10AB+Total_C+HDL_C+C10AB+Age+PTGENDER+BMI+PTEDUCAT+BIFAST+APOEGrp+Mag+ICV	0.582341	0.682094	-1.6e-05	met ~ trait+C10AB+Total_C+HDL_C+C10AB+Age+PTGENDER+BMI+PTEDUCAT+BIFAST+APOEGrp+Mag+ICV	0.951276	0.963129	-1.93e-06	met ~ trait+C10AB+Total_C+HDL_C+C10AB+Age+PTGENDER+BMI+PTEDUCAT+BIFAST+APOEGrp+Mag+ICV	0.197965	0.582055	6.29e-07	met ~trait*time+Total_C+HDL_C+Age+PTGENDER+BMI+PTEDUCAT+BIFAST+APOEGrp+Mag+ICV+(1|subject)	0.677	0.742736	-9.2e-06	met ~trait+C10AB+Total_C+HDL_C+C10AB+Age+PTGENDER+BMI+PTEDUCAT+BIFAST+APOEGrp+Mag+ICV+(1|subject)+(1|time)	0.000409836
Cer(d18:0/22:0)	Dihydroceramides	Hippocampal volume	N	0.881981	0.910781	-2.92e-06	met ~ trait+C10AA+Total_C+HDL_C+C10AA+Age+PTGENDER+BMI+PTEDUCAT+BIFAST+APOEGrp+Mag+ICV	0.845105	0.887185	4.1e-06	met ~ trait+C10AA+Total_C+HDL_C+C10AA+Age+PTGENDER+BMI+PTEDUCAT+BIFAST+APOEGrp+Mag+ICV	0.932083	0.963129	-1.93e-06	met ~ trait+C10AA+Total_C+HDL_C+C10AA+Age+PTGENDER+BMI+PTEDUCAT+BIFAST+APOEGrp+Mag+ICV	0.701581	0.857401	-1.57e-07	met ~trait*time+C10AA+Total_C+HDL_C+C10AA+Age+PTGENDER+BMI+PTEDUCAT+BIFAST+APOEGrp+Mag+ICV+(1|subject)	0.784	0.832991	-4.17e-06	met ~trait+C10AA+Total_C+HDL_C+C10AA+Age+PTGENDER+BMI+PTEDUCAT+BIFAST+APOEGrp+Mag+ICV+(1|subject)+(1|time)	0.000409836
Cer(d18:0/24:0)	Dihydroceramides	Hippocampal volume	N	0.478523	0.582049	1.57e-05	met ~ trait+C10AA+Total_C+HDL_C+C10AA+Age+PTGENDER+BMI+PTEDUCAT+BIFAST+APOEGrp+Mag+ICV	0.376434	0.488398	2.01e-05	met ~ trait+C10AA+Total_C+HDL_C+C10AA+Age+PTGENDER+BMI+PTEDUCAT+BIFAST+APOEGrp+Mag+ICV	0.107433	0.187452	3.98e-05	met ~ trait+C10AA+Total_C+HDL_C+C10AA+Age+PTGENDER+BMI+PTEDUCAT+BIFAST+APOEGrp+Mag+ICV	0.883928	0.953662	6.46e-08	met ~trait*time+C10AA+Total_C+HDL_C+C10AA+Age+PTGENDER+BMI+PTEDUCAT+BIFAST+APOEGrp+Mag+ICV+(1|subject)	0.126	0.176196	2.57e-05	met ~trait+C10AA+Total_C+HDL_C+C10AA+Age+PTGENDER+BMI+PTEDUCAT+BIFAST+APOEGrp+Mag+ICV+(1|subject)+(1|time)	0.000409836
Cer(d18:0/24:1)	Dihydroceramides	Hippocampal volume	N	0.701881	0.770394	-8.71e-06	met ~ trait+Total_C+HDL_C+Age+PTGENDER+BMI+PTEDUCAT+BIFAST+APOEGrp+Mag+ICV	0.279853	0.381686	2.55e-05	met ~ trait+Total_C+HDL_C+Age+PTGENDER+BMI+PTEDUCAT+BIFAST+APOEGrp+Mag+ICV	0.553406	0.655604	-1.5e-05	met ~ trait+Total_C+HDL_C+Age+PTGENDER+BMI+PTEDUCAT+BIFAST+APOEGrp+Mag+ICV	0.272738	0.621631	-4.99e-07	met ~trait*time+Total_C+HDL_C+Age+PTGENDER+BMI+PTEDUCAT+BIFAST+APOEGrp+Mag+ICV+(1|subject)	0.825	0.851774	3.79e-06	met ~trait+Total_C+HDL_C+Age+PTGENDER+BMI+PTEDUCAT+BIFAST+APOEGrp+Mag+ICV+(1|subject)+(1|time)	0.000409836
Cer(d18:1/16:0)	Ceramides	Hippocampal volume	N	0.0632346	0.111877	-2.91e-05	met ~ trait+A10BA+C10AA+C10BA02+Total_C+HDL_C+A10BA+C10AA+C10BA02+Age+PTGENDER+BMI+PTEDUCAT+BIFAST+APOEGrp+Mag+ICV	0.107907	0.177821	-2.51e-05	met ~ trait+A10BA+C10AA+C10BA02+Total_C+HDL_C+A10BA+C10AA+C10BA02+Age+PTGENDER+BMI+PTEDUCAT+BIFAST+APOEGrp+Mag+ICV	0.0598649	0.118791	-3.04e-05	met ~ trait+A10BA+C10AA+C10BA02+Total_C+HDL_C+A10BA+C10AA+C10BA02+Age+PTGENDER+BMI+PTEDUCAT+BIFAST+APOEGrp+Mag+ICV	0.395595	0.692511	2.44e-07	met ~trait*time+A10BA+C10AA+Total_C+HDL_C+A10BA+C10AA+Age+PTGENDER+BMI+PTEDUCAT+BIFAST+APOEGrp+Mag+ICV+(1|subject)	0.0322	0.0528509	-2.48e-05	met ~trait+A10BA+C10AA+C10BA02+Total_C+HDL_C+A10BA+C10AA+C10BA02+Age+PTGENDER+BMI+PTEDUCAT+BIFAST+APOEGrp+Mag+ICV+(1|subject)+(1|time)	0.000409836
Cer(d18:1/18:0)	Ceramides	Hippocampal volume	N	0.014564	0.0319021	-6.24e-05	met ~ trait+G04BE+G04CA+Total_C+HDL_C+G04BE+G04CA+Age+PTGENDER+BMI+PTEDUCAT+BIFAST+APOEGrp+Mag+ICV	0.0893844	0.150762	-4.31e-05	met ~ trait+G04BE+G04CA+Total_C+HDL_C+G04BE+G04CA+Age+PTGENDER+BMI+PTEDUCAT+BIFAST+APOEGrp+Mag+ICV	0.00517277	0.0212799	-7.33e-05	met ~ trait+G04BE+G04CA+Total_C+HDL_C+G04BE+G04CA+Age+PTGENDER+BMI+PTEDUCAT+BIFAST+APOEGrp+Mag+ICV	0.79952	0.919805	1.16e-07	met ~trait*time+Total_C+HDL_C+Age+PTGENDER+BMI+PTEDUCAT+BIFAST+APOEGrp+Mag+ICV+(1|subject)	0.00121	0.00279304	-6.11e-05	met ~trait+G04BE+G04CA+Total_C+HDL_C+G04BE+G04CA+Age+PTGENDER+BMI+PTEDUCAT+BIFAST+APOEGrp+Mag+ICV+(1|subject)+(1|time)	0.000409836
Cer(d18:1/20:0(OH))	Ceramides	Hippocampal volume	N	0.00051822	0.00254495	-7.68e-05	met ~ trait+C10AA+Total_C+HDL_C+C10AA+Age+PTGENDER+BMI+PTEDUCAT+BIFAST+APOEGrp+Mag+ICV	0.0326819	0.0633602	-4.63e-05	met ~ trait+C10AA+Total_C+HDL_C+C10AA+Age+PTGENDER+BMI+PTEDUCAT+BIFAST+APOEGrp+Mag+ICV	1.4e-05	0.00066	-9.61e-05	met ~ trait+C10AA+Total_C+HDL_C+C10AA+Age+PTGENDER+BMI+PTEDUCAT+BIFAST+APOEGrp+Mag+ICV	0.640859	0.824731	-2.01e-07	met ~trait*time+C10AA+Total_C+HDL_C+C10AA+Age+PTGENDER+BMI+PTEDUCAT+BIFAST+APOEGrp+Mag+ICV+(1|subject)	1.63e-05	5.76e-05	-6.88e-05	met ~trait+C10AA+Total_C+HDL_C+C10AA+Age+PTGENDER+BMI+PTEDUCAT+BIFAST+APOEGrp+Mag+ICV+(1|subject)+(1|time)	0.000409836
Cer(d18:1/20:0)	Ceramides	Hippocampal volume	N	0.000173959	0.00117364	-8.32e-05	met ~ trait+Total_C+HDL_C+Age+PTGENDER+BMI+PTEDUCAT+BIFAST+APOEGrp+Mag+ICV	1.91e-05	0.000292374	-9.64e-05	met ~ trait+Total_C+HDL_C+Age+PTGENDER+BMI+PTEDUCAT+BIFAST+APOEGrp+Mag+ICV	0.00159906	0.0105	-7.37e-05	met ~ trait+Total_C+HDL_C+Age+PTGENDER+BMI+PTEDUCAT+BIFAST+APOEGrp+Mag+ICV	0.478761	0.742409	2.83e-07	met ~trait*time+Total_C+HDL_C+Age+PTGENDER+BMI+PTEDUCAT+BIFAST+APOEGrp+Mag+ICV+(1|subject)	6.72e-07	5.09e-06	-8.3e-05	met ~trait+Total_C+HDL_C+Age+PTGENDER+BMI+PTEDUCAT+BIFAST+APOEGrp+Mag+ICV+(1|subject)+(1|time)	0.000409836
Cer(d18:1/22:0)	Ceramides	Hippocampal volume	N	0.0935062	0.157714	-3.27e-05	met ~ trait+C10AA+C10BA02+Total_C+HDL_C+C10AA+C10BA02+Age+PTGENDER+BMI+PTEDUCAT+BIFAST+APOEGrp+Mag+ICV	0.00811898	0.0187589	-5.4e-05	met ~ trait+C10AA+C10BA02+Total_C+HDL_C+C10AA+C10BA02+Age+PTGENDER+BMI+PTEDUCAT+BIFAST+APOEGrp+Mag+ICV	0.295038	0.402397	-2.25e-05	met ~ trait+C10AA+C10BA02+Total_C+HDL_C+C10AA+C10BA02+Age+PTGENDER+BMI+PTEDUCAT+BIFAST+APOEGrp+Mag+ICV	0.203731	0.582416	4.59e-07	met ~trait*time+C10AA+Total_C+HDL_C+C10AA+Age+PTGENDER+BMI+PTEDUCAT+BIFAST+APOEGrp+Mag+ICV+(1|subject)	0.0184	0.0324109	-3.53e-05	met ~trait+C10AA+C10BA02+Total_C+HDL_C+C10AA+C10BA02+Age+PTGENDER+BMI+PTEDUCAT+BIFAST+APOEGrp+Mag+ICV+(1|subject)+(1|time)	0.000409836
Cer(d18:1/23:0)	Ceramides	Hippocampal volume	N	0.117684	0.187111	-3.18e-05	met ~ trait+C10AA+C10BA02+Total_C+HDL_C+C10AA+C10BA02+Age+PTGENDER+BMI+PTEDUCAT+BIFAST+APOEGrp+Mag+ICV	0.547734	0.650595	-1.23e-05	met ~ trait+C10AA+C10BA02+Total_C+HDL_C+C10AA+C10BA02+Age+PTGENDER+BMI+PTEDUCAT+BIFAST+APOEGrp+Mag+ICV	0.395214	0.506519	-1.87e-05	met ~ trait+C10AA+C10BA02+Total_C+HDL_C+C10AA+C10BA02+Age+PTGENDER+BMI+PTEDUCAT+BIFAST+APOEGrp+Mag+ICV	0.191158	0.579197	4.68e-07	met ~trait*time+C10AA+Total_C+HDL_C+C10AA+Age+PTGENDER+BMI+PTEDUCAT+BIFAST+APOEGrp+Mag+ICV+(1|subject)	0.192	0.259612	-2.02e-05	met ~trait+C10AA+C10BA02+Total_C+HDL_C+C10AA+C10BA02+Age+PTGENDER+BMI+PTEDUCAT+BIFAST+APOEGrp+Mag+ICV+(1|subject)+(1|time)	0.000409836
Cer(d18:1/24:0)	Ceramides	Hippocampal volume	N	0.658325	0.735348	-8.96e-06	met ~ trait+C01DA+C10AA+C10BA02+Total_C+HDL_C+C01DA+C10AA+C10BA02+Age+PTGENDER+BMI+PTEDUCAT+BIFAST+APOEGrp+Mag+ICV	0.122786	0.196614	-3.21e-05	met ~ trait+C01DA+C10AA+C10BA02+Total_C+HDL_C+C01DA+C10AA+C10BA02+Age+PTGENDER+BMI+PTEDUCAT+BIFAST+APOEGrp+Mag+ICV	0.742775	0.820621	-7.05e-06	met ~ trait+C01DA+C10AA+C10BA02+Total_C+HDL_C+C01DA+C10AA+C10BA02+Age+PTGENDER+BMI+PTEDUCAT+BIFAST+APOEGrp+Mag+ICV	0.0914534	0.445412	6.3e-07	met ~trait*time+C10AA+Total_C+HDL_C+C10AA+Age+PTGENDER+BMI+PTEDUCAT+BIFAST+APOEGrp+Mag+ICV+(1|subject)	0.402	0.48236	-1.28e-05	met ~trait+C01DA+C10AA+C10BA02+Total_C+HDL_C+C01DA+C10AA+C10BA02+Age+PTGENDER+BMI+PTEDUCAT+BIFAST+APOEGrp+Mag+ICV+(1|subject)+(1|time)	0.000409836
Cer(d18:1/24:1)	Ceramides	Hippocampal volume	N	0.0269192	0.0534162	-4.76e-05	met ~ trait+C10AA+C10BA02+Total_C+HDL_C+C10AA+C10BA02+Age+PTGENDER+BMI+PTEDUCAT+BIFAST+APOEGrp+Mag+ICV	0.640189	0.732201	-1.01e-05	met ~ trait+C10AA+C10BA02+Total_C+HDL_C+C10AA+C10BA02+Age+PTGENDER+BMI+PTEDUCAT+BIFAST+APOEGrp+Mag+ICV	0.0152195	0.043509	-5.42e-05	met ~ trait+C10AA+C10BA02+Total_C+HDL_C+C10AA+C10BA02+Age+PTGENDER+BMI+PTEDUCAT+BIFAST+APOEGrp+Mag+ICV	0.643812	0.824731	1.84e-07	met ~trait*time+C10AA+Total_C+HDL_C+C10AA+Age+PTGENDER+BMI+PTEDUCAT+BIFAST+APOEGrp+Mag+ICV+(1|subject)	0.0475	0.0738021	-3.15e-05	met ~trait+C10AA+C10BA02+Total_C+HDL_C+C10AA+C10BA02+Age+PTGENDER+BMI+PTEDUCAT+BIFAST+APOEGrp+Mag+ICV+(1|subject)+(1|time)	0.000409836
Cer(d18:1/25:0)	Ceramides	Hippocampal volume	N	0.83054	0.873707	4.15e-06	met ~ trait+C10AA+C10BA02+G04BE+Total_C+HDL_C+C10AA+C10BA02+G04BE+Age+PTGENDER+BMI+PTEDUCAT+BIFAST+APOEGrp+Mag+ICV	0.0447819	0.0845509	3.86e-05	met ~ trait+C10AA+C10BA02+G04BE+Total_C+HDL_C+C10AA+C10BA02+G04BE+Age+PTGENDER+BMI+PTEDUCAT+BIFAST+APOEGrp+Mag+ICV	0.146148	0.236265	2.88e-05	met ~ trait+C10AA+C10BA02+G04BE+Total_C+HDL_C+C10AA+C10BA02+G04BE+Age+PTGENDER+BMI+PTEDUCAT+BIFAST+APOEGrp+Mag+ICV	0.701856	0.857401	1.36e-07	met ~trait*time+C10AA+Total_C+HDL_C+C10AA+Age+PTGENDER+BMI+PTEDUCAT+BIFAST+APOEGrp+Mag+ICV+(1|subject)	0.0794	0.118848	2.52e-05	met ~trait+C10AA+C10BA02+G04BE+Total_C+HDL_C+C10AA+C10BA02+G04BE+Age+PTGENDER+BMI+PTEDUCAT+BIFAST+APOEGrp+Mag+ICV+(1|subject)+(1|time)	0.000409836
Cer(d18:1/26:0)	Ceramides	Hippocampal volume	N	0.164396	0.245382	2.89e-05	met ~ trait+C01DA+C10AA+G04BE+Total_C+HDL_C+C01DA+C10AA+G04BE+Age+PTGENDER+BMI+PTEDUCAT+BIFAST+APOEGrp+Mag+ICV	0.186851	0.277263	2.75e-05	met ~ trait+C01DA+C10AA+G04BE+Total_C+HDL_C+C01DA+C10AA+G04BE+Age+PTGENDER+BMI+PTEDUCAT+BIFAST+APOEGrp+Mag+ICV	0.15035	0.239991	3.25e-05	met ~ trait+C01DA+C10AA+G04BE+Total_C+HDL_C+C01DA+C10AA+G04BE+Age+PTGENDER+BMI+PTEDUCAT+BIFAST+APOEGrp+Mag+ICV	0.847886	0.940856	-7.82e-08	met ~trait*time+C10AA+Total_C+HDL_C+C10AA+Age+PTGENDER+BMI+PTEDUCAT+BIFAST+APOEGrp+Mag+ICV+(1|subject)	0.0404	0.0646548	3.16e-05	met ~trait+C01DA+C10AA+G04BE+Total_C+HDL_C+C01DA+C10AA+G04BE+Age+PTGENDER+BMI+PTEDUCAT+BIFAST+APOEGrp+Mag+ICV+(1|subject)+(1|time)	0.000409836
Cer(d18:1/26:1)	Ceramides	Hippocampal volume	N	0.0897379	0.152114	-4.14e-05	met ~ trait+A10+C10AA+Total_C+HDL_C+A10+C10AA+Age+PTGENDER+BMI+PTEDUCAT+BIFAST+APOEGrp+Mag+ICV	0.973333	0.978517	8.6e-07	met ~ trait+A10+C10AA+Total_C+HDL_C+A10+C10AA+Age+PTGENDER+BMI+PTEDUCAT+BIFAST+APOEGrp+Mag+ICV	0.0113295	0.0358296	-6.96e-05	met ~ trait+A10+C10AA+Total_C+HDL_C+A10+C10AA+Age+PTGENDER+BMI+PTEDUCAT+BIFAST+APOEGrp+Mag+ICV	0.387939	0.691186	-4.25e-07	met ~trait*time+C10AA+Total_C+HDL_C+C10AA+Age+PTGENDER+BMI+PTEDUCAT+BIFAST+APOEGrp+Mag+ICV+(1|subject)	0.0601	0.0913463	-3.47e-05	met ~trait+A10+C10AA+Total_C+HDL_C+A10+C10AA+Age+PTGENDER+BMI+PTEDUCAT+BIFAST+APOEGrp+Mag+ICV+(1|subject)+(1|time)	0.000409836
Cer(d18:2/18:0)	Ceramides	Hippocampal volume	N	0.133225	0.208705	-3.16e-05	met ~ trait+C10AB+G04BE+G04CA+Total_C+HDL_C+C10AB+G04BE+G04CA+Age+PTGENDER+BMI+PTEDUCAT+BIFAST+APOEGrp+Mag+ICV	0.150957	0.232879	-2.99e-05	met ~ trait+C10AB+G04BE+G04CA+Total_C+HDL_C+C10AB+G04BE+G04CA+Age+PTGENDER+BMI+PTEDUCAT+BIFAST+APOEGrp+Mag+ICV	0.00689044	0.0269276	-5.89e-05	met ~ trait+C10AB+G04BE+G04CA+Total_C+HDL_C+C10AB+G04BE+G04CA+Age+PTGENDER+BMI+PTEDUCAT+BIFAST+APOEGrp+Mag+ICV	0.907465	0.958617	-4.56e-08	met ~trait*time+Total_C+HDL_C+Age+PTGENDER+BMI+PTEDUCAT+BIFAST+APOEGrp+Mag+ICV+(1|subject)	0.00838	0.0160538	-4.08e-05	met ~trait+C10AB+G04BE+G04CA+Total_C+HDL_C+C10AB+G04BE+G04CA+Age+PTGENDER+BMI+PTEDUCAT+BIFAST+APOEGrp+Mag+ICV+(1|subject)+(1|time)	0.000409836
Cer(d18:2/20:0)	Ceramides	Hippocampal volume	N	0.0825217	0.141546	-3.44e-05	met ~ trait+G04CA+M05BA+Total_C+HDL_C+G04CA+M05BA+Age+PTGENDER+BMI+PTEDUCAT+BIFAST+APOEGrp+Mag+ICV	0.000653874	0.0025997	-6.89e-05	met ~ trait+G04CA+M05BA+Total_C+HDL_C+G04CA+M05BA+Age+PTGENDER+BMI+PTEDUCAT+BIFAST+APOEGrp+Mag+ICV	0.0252552	0.0611442	-4.58e-05	met ~ trait+G04CA+M05BA+Total_C+HDL_C+G04CA+M05BA+Age+PTGENDER+BMI+PTEDUCAT+BIFAST+APOEGrp+Mag+ICV	0.651397	0.830244	1.65e-07	met ~trait*time+Total_C+HDL_C+Age+PTGENDER+BMI+PTEDUCAT+BIFAST+APOEGrp+Mag+ICV+(1|subject)	0.000905	0.00213945	-4.9e-05	met ~trait+G04CA+M05BA+Total_C+HDL_C+G04CA+M05BA+Age+PTGENDER+BMI+PTEDUCAT+BIFAST+APOEGrp+Mag+ICV+(1|subject)+(1|time)	0.000409836
Cer(d18:2/22:0)	Ceramides	Hippocampal volume	N	0.145563	0.220457	-3.49e-05	met ~ trait+C10AA+Total_C+HDL_C+C10AA+Age+PTGENDER+BMI+PTEDUCAT+BIFAST+APOEGrp+Mag+ICV	0.0330667	0.0638617	-5.52e-05	met ~ trait+C10AA+Total_C+HDL_C+C10AA+Age+PTGENDER+BMI+PTEDUCAT+BIFAST+APOEGrp+Mag+ICV	0.116283	0.196787	-4.24e-05	met ~ trait+C10AA+Total_C+HDL_C+C10AA+Age+PTGENDER+BMI+PTEDUCAT+BIFAST+APOEGrp+Mag+ICV	0.186382	0.574362	5.7e-07	met ~trait*time+C10AA+Total_C+HDL_C+C10AA+Age+PTGENDER+BMI+PTEDUCAT+BIFAST+APOEGrp+Mag+ICV+(1|subject)	0.0304	0.0504911	-4.07e-05	met ~trait+C10AA+Total_C+HDL_C+C10AA+Age+PTGENDER+BMI+PTEDUCAT+BIFAST+APOEGrp+Mag+ICV+(1|subject)+(1|time)	0.000409836
Cer(d18:2/23:0)	Ceramides	Hippocampal volume	N	0.134409	0.209911	-3.81e-05	met ~ trait+Total_C+HDL_C+Age+PTGENDER+BMI+PTEDUCAT+BIFAST+APOEGrp+Mag+ICV	0.136513	0.216431	-3.98e-05	met ~ trait+Total_C+HDL_C+Age+PTGENDER+BMI+PTEDUCAT+BIFAST+APOEGrp+Mag+ICV	0.0944619	0.167616	-4.69e-05	met ~ trait+Total_C+HDL_C+Age+PTGENDER+BMI+PTEDUCAT+BIFAST+APOEGrp+Mag+ICV	0.0476654	0.344808	8.73e-07	met ~trait*time+Total_C+HDL_C+Age+PTGENDER+BMI+PTEDUCAT+BIFAST+APOEGrp+Mag+ICV+(1|subject)	0.0608	0.0921621	-3.7e-05	met ~trait+Total_C+HDL_C+Age+PTGENDER+BMI+PTEDUCAT+BIFAST+APOEGrp+Mag+ICV+(1|subject)+(1|time)	0.000409836
Cer(d18:2/24:0)	Ceramides	Hippocampal volume	N	0.56067	0.656279	-1.51e-05	met ~ trait+Total_C+HDL_C+Age+PTGENDER+BMI+PTEDUCAT+BIFAST+APOEGrp+Mag+ICV	0.0785882	0.135908	-4.78e-05	met ~ trait+Total_C+HDL_C+Age+PTGENDER+BMI+PTEDUCAT+BIFAST+APOEGrp+Mag+ICV	0.361481	0.47757	-2.55e-05	met ~ trait+Total_C+HDL_C+Age+PTGENDER+BMI+PTEDUCAT+BIFAST+APOEGrp+Mag+ICV	0.0198211	0.279186	1.06e-06	met ~trait*time+C10AA+Total_C+HDL_C+C10AA+Age+PTGENDER+BMI+PTEDUCAT+BIFAST+APOEGrp+Mag+ICV+(1|subject)	0.189	0.257065	-2.62e-05	met ~trait+Total_C+HDL_C+Age+PTGENDER+BMI+PTEDUCAT+BIFAST+APOEGrp+Mag+ICV+(1|subject)+(1|time)	0.000409836
Cer(d18:2/24:1)	Ceramides	Hippocampal volume	N	0.081227	0.139799	-4.1e-05	met ~ trait+C10BA02+Total_C+HDL_C+C10BA02+Age+PTGENDER+BMI+PTEDUCAT+BIFAST+APOEGrp+Mag+ICV	0.457256	0.569881	-1.81e-05	met ~ trait+C10BA02+Total_C+HDL_C+C10BA02+Age+PTGENDER+BMI+PTEDUCAT+BIFAST+APOEGrp+Mag+ICV	0.00816533	0.0300378	-6.5e-05	met ~ trait+C10BA02+Total_C+HDL_C+C10BA02+Age+PTGENDER+BMI+PTEDUCAT+BIFAST+APOEGrp+Mag+ICV	0.336351	0.667427	4.13e-07	met ~trait*time+C10AA+Total_C+HDL_C+C10AA+Age+PTGENDER+BMI+PTEDUCAT+BIFAST+APOEGrp+Mag+ICV+(1|subject)	0.0407	0.0649826	-3.64e-05	met ~trait+C10BA02+Total_C+HDL_C+C10BA02+Age+PTGENDER+BMI+PTEDUCAT+BIFAST+APOEGrp+Mag+ICV+(1|subject)+(1|time)	0.000409836
Choline	Vitamins and cofactors	Hippocampal volume	N	0.0599	0.107	-4.23e-05	met ~ trait+C03CA+Age+PTGENDER+BMI+PTEDUCAT+BIFAST+APOEGrp+Mag+ICV	0.874232	0.901	3.41e-06	met ~ trait+C03CA+Age+PTGENDER+BMI+PTEDUCAT+BIFAST+APOEGrp+Mag+ICV	0.0309429	0.0721526	-4.91e-05	met ~ trait+C03CA+Age+PTGENDER+BMI+PTEDUCAT+BIFAST+APOEGrp+Mag+ICV	1.65e-06	0.000836152	2.38e-06	met ~trait*time+Age+PTGENDER+BMI+PTEDUCAT+BIFAST+APOEGrp+Mag+ICV+(1|subject)	0.21	0.279071	-2e-05	met ~trait+C03CA+Age+PTGENDER+BMI+PTEDUCAT+BIFAST+APOEGrp+Mag+ICV+(1|subject)+(1|time)	0.000409836
Cit	Amino acid related	Hippocampal volume	N	0.0033858	0.0101374	-6.44e-05	met ~ trait+A10BA+Age+PTGENDER+BMI+PTEDUCAT+BIFAST+APOEGrp+Mag+ICV	0.0117734	0.0257893	-5.57e-05	met ~ trait+A10BA+Age+PTGENDER+BMI+PTEDUCAT+BIFAST+APOEGrp+Mag+ICV	0.281351	0.387912	-2.65e-05	met ~ trait+A10BA+Age+PTGENDER+BMI+PTEDUCAT+BIFAST+APOEGrp+Mag+ICV	0.138452	0.530655	5.67e-07	met ~trait*time+A10BA+Age+PTGENDER+BMI+PTEDUCAT+BIFAST+APOEGrp+Mag+ICV+(1|subject)	0.0112	0.0205992	-4.32e-05	met ~trait+A10BA+Age+PTGENDER+BMI+PTEDUCAT+BIFAST+APOEGrp+Mag+ICV+(1|subject)+(1|time)	0.000409836
Cortisol	Hormones and related	Hippocampal volume	N	8.14e-05	0.000697757	-0.000126	met ~ trait+G03+Age+PTGENDER+BMI+PTEDUCAT+BIFAST+APOEGrp+Mag+ICV	0.000386384	0.00182461	-0.000113188	met ~ trait+G03+Age+PTGENDER+BMI+PTEDUCAT+BIFAST+APOEGrp+Mag+ICV	2.72e-05	0.000949	-0.000141	met ~ trait+G03+Age+PTGENDER+BMI+PTEDUCAT+BIFAST+APOEGrp+Mag+ICV	0.287846	0.622827	7.4e-07	met ~trait*time+Age+PTGENDER+BMI+PTEDUCAT+BIFAST+APOEGrp+Mag+ICV+(1|subject)	3.27e-07	3.12e-06	-0.000114201	met ~trait+G03+Age+PTGENDER+BMI+PTEDUCAT+BIFAST+APOEGrp+Mag+ICV+(1|subject)+(1|time)	0.000409836
Creatinine	Amino acid related	Hippocampal volume	N	0.000866811	0.00374877	-6.29e-05	met ~ trait+M05BA+Age+PTGENDER+BMI+PTEDUCAT+BIFAST+APOEGrp+Mag+ICV	0.000120369	0.000845927	-7.56e-05	met ~ trait+M05BA+Age+PTGENDER+BMI+PTEDUCAT+BIFAST+APOEGrp+Mag+ICV	0.0124229	0.0381	-5.17e-05	met ~ trait+M05BA+Age+PTGENDER+BMI+PTEDUCAT+BIFAST+APOEGrp+Mag+ICV	0.461131	0.741645	2.16e-07	met ~trait*time+C09AA+G04CA+M05BA+Age+PTGENDER+BMI+PTEDUCAT+BIFAST+APOEGrp+Mag+ICV+(1|subject)	2.81e-05	9.18e-05	-6.2e-05	met ~trait+M05BA+Age+PTGENDER+BMI+PTEDUCAT+BIFAST+APOEGrp+Mag+ICV+(1|subject)+(1|time)	0.000409836
Cys	Amino acids	Hippocampal volume	N	0.881841	0.910781	-2.89e-06	met ~ trait+Age+PTGENDER+BMI+PTEDUCAT+BIFAST+APOEGrp+Mag+ICV	0.0211874	0.0431684	-4.84e-05	met ~ trait+Age+PTGENDER+BMI+PTEDUCAT+BIFAST+APOEGrp+Mag+ICV	0.359529	0.476234	-1.88e-05	met ~ trait+Age+PTGENDER+BMI+PTEDUCAT+BIFAST+APOEGrp+Mag+ICV	0.776855	0.908165	1.3e-07	met ~trait*time+Age+PTGENDER+BMI+PTEDUCAT+BIFAST+APOEGrp+Mag+ICV+(1|subject)	0.0484	0.0746658	-2.71e-05	met ~trait+Age+PTGENDER+BMI+PTEDUCAT+BIFAST+APOEGrp+Mag+ICV+(1|subject)+(1|time)	0.000409836
DCA	Bile acids	Hippocampal volume	N	0.11589	0.184986	-0.000123	met ~ trait+Total_C+HDL_C+Age+PTGENDER+BMI+PTEDUCAT+BIFAST+APOEGrp+Mag+ICV	0.00140057	0.00466241	-0.000255655	met ~ trait+Total_C+HDL_C+Age+PTGENDER+BMI+PTEDUCAT+BIFAST+APOEGrp+Mag+ICV	0.278989	0.385706	-9.6e-05	met ~ trait+Total_C+HDL_C+Age+PTGENDER+BMI+PTEDUCAT+BIFAST+APOEGrp+Mag+ICV	0.461696	0.741645	-1.13e-06	met ~trait*time+Total_C+HDL_C+Age+PTGENDER+BMI+PTEDUCAT+BIFAST+APOEGrp+Mag+ICV+(1|subject)	0.0146	0.0265429	-0.000144068	met ~trait+Total_C+HDL_C+Age+PTGENDER+BMI+PTEDUCAT+BIFAST+APOEGrp+Mag+ICV+(1|subject)+(1|time)	0.000409836
DG(17:0_18:1)	Diglycerides	Hippocampal volume	N	0.0897306	0.152114	-4.31e-05	met ~ trait+Total_C+HDL_C+Age+PTGENDER+BMI+PTEDUCAT+BIFAST+APOEGrp+Mag+ICV	0.00325145	0.00856892	-7.84e-05	met ~ trait+Total_C+HDL_C+Age+PTGENDER+BMI+PTEDUCAT+BIFAST+APOEGrp+Mag+ICV	0.00317384	0.0151506	-8.47e-05	met ~ trait+Total_C+HDL_C+Age+PTGENDER+BMI+PTEDUCAT+BIFAST+APOEGrp+Mag+ICV	0.0384272	0.323813	9.52e-07	met ~trait*time+Total_C+HDL_C+Age+PTGENDER+BMI+PTEDUCAT+BIFAST+APOEGrp+Mag+ICV+(1|subject)	0.000384	0.00096072	-7.03e-05	met ~trait+Total_C+HDL_C+Age+PTGENDER+BMI+PTEDUCAT+BIFAST+APOEGrp+Mag+ICV+(1|subject)+(1|time)	0.000409836
DG(18:1_18:1)	Diglycerides	Hippocampal volume	N	0.0158354	0.0343556	-8.84e-05	met ~ trait+C10AA+Total_C+HDL_C+C10AA+Age+PTGENDER+BMI+PTEDUCAT+BIFAST+APOEGrp+Mag+ICV	0.000163333	0.00100789	-0.000138478	met ~ trait+C10AA+Total_C+HDL_C+C10AA+Age+PTGENDER+BMI+PTEDUCAT+BIFAST+APOEGrp+Mag+ICV	0.013358	0.0397596	-9.84e-05	met ~ trait+C10AA+Total_C+HDL_C+C10AA+Age+PTGENDER+BMI+PTEDUCAT+BIFAST+APOEGrp+Mag+ICV	0.925662	0.967737	6.54e-08	met ~trait*time+Total_C+HDL_C+Age+PTGENDER+BMI+PTEDUCAT+BIFAST+APOEGrp+Mag+ICV+(1|subject)	0.000163	0.000439702	-0.000102597	met ~trait+C10AA+Total_C+HDL_C+C10AA+Age+PTGENDER+BMI+PTEDUCAT+BIFAST+APOEGrp+Mag+ICV+(1|subject)+(1|time)	0.000409836
DG(18:1_18:2)	Diglycerides	Hippocampal volume	N	0.000127421	0.000991922	-0.000132	met ~ trait+Total_C+HDL_C+Age+PTGENDER+BMI+PTEDUCAT+BIFAST+APOEGrp+Mag+ICV	3.35e-06	0.000214146	-0.000160387	met ~ trait+Total_C+HDL_C+Age+PTGENDER+BMI+PTEDUCAT+BIFAST+APOEGrp+Mag+ICV	0.0192881	0.0514	-8.64e-05	met ~ trait+Total_C+HDL_C+Age+PTGENDER+BMI+PTEDUCAT+BIFAST+APOEGrp+Mag+ICV	0.28602	0.622827	6.94e-07	met ~trait*time+Total_C+HDL_C+Age+PTGENDER+BMI+PTEDUCAT+BIFAST+APOEGrp+Mag+ICV+(1|subject)	5.22e-06	2.34e-05	-0.000116687	met ~trait+Total_C+HDL_C+Age+PTGENDER+BMI+PTEDUCAT+BIFAST+APOEGrp+Mag+ICV+(1|subject)+(1|time)	0.000409836
DG(18:2_18:2)	Diglycerides	Hippocampal volume	N	0.000140028	0.00103024	-0.000166	met ~ trait+Total_C+HDL_C+Age+PTGENDER+BMI+PTEDUCAT+BIFAST+APOEGrp+Mag+ICV	3.41e-05	0.000392558	-0.000185373	met ~ trait+Total_C+HDL_C+Age+PTGENDER+BMI+PTEDUCAT+BIFAST+APOEGrp+Mag+ICV	0.2088	0.312	-6.07e-05	met ~ trait+Total_C+HDL_C+Age+PTGENDER+BMI+PTEDUCAT+BIFAST+APOEGrp+Mag+ICV	0.115602	0.513111	1.3e-06	met ~trait*time+Total_C+HDL_C+Age+PTGENDER+BMI+PTEDUCAT+BIFAST+APOEGrp+Mag+ICV+(1|subject)	0.000116	0.000320339	-0.000127474	met ~trait+Total_C+HDL_C+Age+PTGENDER+BMI+PTEDUCAT+BIFAST+APOEGrp+Mag+ICV+(1|subject)+(1|time)	0.000409836
DHA	Fatty acids	Hippocampal volume	N	0.140953	0.217761	6.83e-05	met ~ trait+C10AX06+G03C+Total_C+HDL_C+C10AX06+G03C+Age+PTGENDER+BMI+PTEDUCAT+BIFAST+APOEGrp+Mag+ICV	0.0128379	0.0277543	0.000124641	met ~ trait+C10AX06+G03C+Total_C+HDL_C+C10AX06+G03C+Age+PTGENDER+BMI+PTEDUCAT+BIFAST+APOEGrp+Mag+ICV	0.413766	0.52266	4.38e-05	met ~ trait+C10AX06+G03C+Total_C+HDL_C+C10AX06+G03C+Age+PTGENDER+BMI+PTEDUCAT+BIFAST+APOEGrp+Mag+ICV	0.564121	0.799567	-5.46e-07	met ~trait*time+C10AX06+Total_C+HDL_C+C10AX06+Age+PTGENDER+BMI+PTEDUCAT+BIFAST+APOEGrp+Mag+ICV+(1|subject)	0.00382	0.00792933	0.000104215	met ~trait+C10AX06+G03C+Total_C+HDL_C+C10AX06+G03C+Age+PTGENDER+BMI+PTEDUCAT+BIFAST+APOEGrp+Mag+ICV+(1|subject)+(1|time)	0.000409836
EPA	Fatty acids	Hippocampal volume	N	0.291362	0.387971	-5.53e-05	met ~ trait+C10AX06+Total_C+HDL_C+C10AX06+Age+PTGENDER+BMI+PTEDUCAT+BIFAST+APOEGrp+Mag+ICV	0.0524946	0.0965901	0.000108565	met ~ trait+C10AX06+Total_C+HDL_C+C10AX06+Age+PTGENDER+BMI+PTEDUCAT+BIFAST+APOEGrp+Mag+ICV	0.846592	0.911437	-1.16e-05	met ~ trait+C10AX06+Total_C+HDL_C+C10AX06+Age+PTGENDER+BMI+PTEDUCAT+BIFAST+APOEGrp+Mag+ICV	0.979075	0.986381	2.72e-08	met ~trait*time+C10AX06+Total_C+HDL_C+C10AX06+Age+PTGENDER+BMI+PTEDUCAT+BIFAST+APOEGrp+Mag+ICV+(1|subject)	0.274	0.35153	4.43e-05	met ~trait+C10AX06+Total_C+HDL_C+C10AX06+Age+PTGENDER+BMI+PTEDUCAT+BIFAST+APOEGrp+Mag+ICV+(1|subject)+(1|time)	0.000409836
FA(16:0)	Fatty acids	Hippocampal volume	N	0.950127	0.969282	9.63e-07	met ~ trait+G03C+M01AC+Total_C+HDL_C+G03C+M01AC+Age+PTGENDER+BMI+PTEDUCAT+BIFAST+APOEGrp+Mag+ICV	0.873453	0.900939	-2.49e-06	met ~ trait+G03C+M01AC+Total_C+HDL_C+G03C+M01AC+Age+PTGENDER+BMI+PTEDUCAT+BIFAST+APOEGrp+Mag+ICV	0.940652	0.963129	1.3e-06	met ~ trait+G03C+M01AC+Total_C+HDL_C+G03C+M01AC+Age+PTGENDER+BMI+PTEDUCAT+BIFAST+APOEGrp+Mag+ICV	0.982483	0.986381	7.48e-09	met ~trait*time+Total_C+HDL_C+Age+PTGENDER+BMI+PTEDUCAT+BIFAST+APOEGrp+Mag+ICV+(1|subject)	0.902	0.916032	1.37e-06	met ~trait+G03C+M01AC+Total_C+HDL_C+G03C+M01AC+Age+PTGENDER+BMI+PTEDUCAT+BIFAST+APOEGrp+Mag+ICV+(1|subject)+(1|time)	0.000409836
FA(18:0)	Fatty acids	Hippocampal volume	N	0.42865	0.53161	1.25e-05	met ~ trait+R03CC+Total_C+HDL_C+R03CC+Age+PTGENDER+BMI+PTEDUCAT+BIFAST+APOEGrp+Mag+ICV	0.752421	0.826764	4.92e-06	met ~ trait+R03CC+Total_C+HDL_C+R03CC+Age+PTGENDER+BMI+PTEDUCAT+BIFAST+APOEGrp+Mag+ICV	0.764748	0.841223	5.5e-06	met ~ trait+R03CC+Total_C+HDL_C+R03CC+Age+PTGENDER+BMI+PTEDUCAT+BIFAST+APOEGrp+Mag+ICV	0.477009	0.742409	-2.46e-07	met ~trait*time+Total_C+HDL_C+Age+PTGENDER+BMI+PTEDUCAT+BIFAST+APOEGrp+Mag+ICV+(1|subject)	0.558	0.627499	6.66e-06	met ~trait+R03CC+Total_C+HDL_C+R03CC+Age+PTGENDER+BMI+PTEDUCAT+BIFAST+APOEGrp+Mag+ICV+(1|subject)+(1|time)	0.000409836
FA(18:1)	Fatty acids	Hippocampal volume	N	0.65736	0.735348	-1.71e-05	met ~ trait+G03C+Total_C+HDL_C+G03C+Age+PTGENDER+BMI+PTEDUCAT+BIFAST+APOEGrp+Mag+ICV	0.680492	0.76688	1.62e-05	met ~ trait+G03C+Total_C+HDL_C+G03C+Age+PTGENDER+BMI+PTEDUCAT+BIFAST+APOEGrp+Mag+ICV	0.712381	0.795728	1.56e-05	met ~ trait+G03C+Total_C+HDL_C+G03C+Age+PTGENDER+BMI+PTEDUCAT+BIFAST+APOEGrp+Mag+ICV	0.893314	0.954228	-1.16e-07	met ~trait*time+Total_C+HDL_C+Age+PTGENDER+BMI+PTEDUCAT+BIFAST+APOEGrp+Mag+ICV+(1|subject)	0.707	0.766267	1.03e-05	met ~trait+G03C+Total_C+HDL_C+G03C+Age+PTGENDER+BMI+PTEDUCAT+BIFAST+APOEGrp+Mag+ICV+(1|subject)+(1|time)	0.000409836
FA(18:2)	Fatty acids	Hippocampal volume	N	0.972828	0.98058	1.41e-06	met ~ trait+Total_C+HDL_C+Age+PTGENDER+BMI+PTEDUCAT+BIFAST+APOEGrp+Mag+ICV	0.801539	0.862195	-1.05e-05	met ~ trait+Total_C+HDL_C+Age+PTGENDER+BMI+PTEDUCAT+BIFAST+APOEGrp+Mag+ICV	0.60659	0.702368	2.42e-05	met ~ trait+Total_C+HDL_C+Age+PTGENDER+BMI+PTEDUCAT+BIFAST+APOEGrp+Mag+ICV	0.311199	0.637517	-9.62e-07	met ~trait*time+Total_C+HDL_C+Age+PTGENDER+BMI+PTEDUCAT+BIFAST+APOEGrp+Mag+ICV+(1|subject)	0.576	0.641953	1.67e-05	met ~trait+Total_C+HDL_C+Age+PTGENDER+BMI+PTEDUCAT+BIFAST+APOEGrp+Mag+ICV+(1|subject)+(1|time)	0.000409836
FA(20:2)	Fatty acids	Hippocampal volume	N	0.352413	0.456064	-2.44e-05	met ~ trait+Total_C+HDL_C+Age+PTGENDER+BMI+PTEDUCAT+BIFAST+APOEGrp+Mag+ICV	0.27098	0.374634	2.89e-05	met ~ trait+Total_C+HDL_C+Age+PTGENDER+BMI+PTEDUCAT+BIFAST+APOEGrp+Mag+ICV	0.341474	0.457106	-2.65e-05	met ~ trait+Total_C+HDL_C+Age+PTGENDER+BMI+PTEDUCAT+BIFAST+APOEGrp+Mag+ICV	0.623378	0.817314	-2.91e-07	met ~trait*time+Total_C+HDL_C+Age+PTGENDER+BMI+PTEDUCAT+BIFAST+APOEGrp+Mag+ICV+(1|subject)	0.929	0.936085	1.64e-06	met ~trait+Total_C+HDL_C+Age+PTGENDER+BMI+PTEDUCAT+BIFAST+APOEGrp+Mag+ICV+(1|subject)+(1|time)	0.000409836
GABA	Biogenic amines	Hippocampal volume	N	0.207033	0.294266	2.19e-05	met ~ trait+M05BA+Age+PTGENDER+BMI+PTEDUCAT+BIFAST+APOEGrp+Mag+ICV	0.503906	0.61153	1.24e-05	met ~ trait+M05BA+Age+PTGENDER+BMI+PTEDUCAT+BIFAST+APOEGrp+Mag+ICV	0.376394	0.489602	1.77e-05	met ~ trait+M05BA+Age+PTGENDER+BMI+PTEDUCAT+BIFAST+APOEGrp+Mag+ICV	0.0333617	0.323813	7.75e-07	met ~trait*time+Age+PTGENDER+BMI+PTEDUCAT+BIFAST+APOEGrp+Mag+ICV+(1|subject)	0.0887	0.13118	2.29e-05	met ~trait+M05BA+Age+PTGENDER+BMI+PTEDUCAT+BIFAST+APOEGrp+Mag+ICV+(1|subject)+(1|time)	0.000409836
GCA	Bile acids	Hippocampal volume	N	0.699028	0.768931	-2.88e-05	met ~ trait+Total_C+HDL_C+Age+PTGENDER+BMI+PTEDUCAT+BIFAST+APOEGrp+Mag+ICV	0.338309	0.448422	-7.5e-05	met ~ trait+Total_C+HDL_C+Age+PTGENDER+BMI+PTEDUCAT+BIFAST+APOEGrp+Mag+ICV	0.22145	0.326687	0.000102294	met ~ trait+Total_C+HDL_C+Age+PTGENDER+BMI+PTEDUCAT+BIFAST+APOEGrp+Mag+ICV	0.891551	0.954228	2.17e-07	met ~trait*time+Total_C+HDL_C+Age+PTGENDER+BMI+PTEDUCAT+BIFAST+APOEGrp+Mag+ICV+(1|subject)	0.855	0.875741	1.01e-05	met ~trait+Total_C+HDL_C+Age+PTGENDER+BMI+PTEDUCAT+BIFAST+APOEGrp+Mag+ICV+(1|subject)+(1|time)	0.000409836
GCDCA	Bile acids	Hippocampal volume	N	0.0244029	0.0497902	-0.000208	met ~ trait+Total_C+HDL_C+Age+PTGENDER+BMI+PTEDUCAT+BIFAST+APOEGrp+Mag+ICV	0.0246109	0.0494171	-0.00022428	met ~ trait+Total_C+HDL_C+Age+PTGENDER+BMI+PTEDUCAT+BIFAST+APOEGrp+Mag+ICV	0.186888	0.282669	-0.000141627	met ~ trait+Total_C+HDL_C+Age+PTGENDER+BMI+PTEDUCAT+BIFAST+APOEGrp+Mag+ICV	0.77685	0.908165	5.64e-07	met ~trait*time+Total_C+HDL_C+Age+PTGENDER+BMI+PTEDUCAT+BIFAST+APOEGrp+Mag+ICV+(1|subject)	0.00341	0.0072284	-0.000205406	met ~trait+Total_C+HDL_C+Age+PTGENDER+BMI+PTEDUCAT+BIFAST+APOEGrp+Mag+ICV+(1|subject)+(1|time)	0.000409836
GDCA	Bile acids	Hippocampal volume	N	2.5e-05	0.000405502	-0.000435	met ~ trait+Total_C+HDL_C+Age+PTGENDER+BMI+PTEDUCAT+BIFAST+APOEGrp+Mag+ICV	2.97e-05	0.000359847	-0.000452061	met ~ trait+Total_C+HDL_C+Age+PTGENDER+BMI+PTEDUCAT+BIFAST+APOEGrp+Mag+ICV	0.0366311	0.0827	-0.000241	met ~ trait+Total_C+HDL_C+Age+PTGENDER+BMI+PTEDUCAT+BIFAST+APOEGrp+Mag+ICV	0.825769	0.930366	-4.59e-07	met ~trait*time+Total_C+HDL_C+Age+PTGENDER+BMI+PTEDUCAT+BIFAST+APOEGrp+Mag+ICV+(1|subject)	3.76e-06	1.81e-05	-0.00036086	met ~trait+Total_C+HDL_C+Age+PTGENDER+BMI+PTEDUCAT+BIFAST+APOEGrp+Mag+ICV+(1|subject)+(1|time)	0.000409836
GLCA	Bile acids	Hippocampal volume	N	0.113081	0.182809	-0.000117	met ~ trait+A12CE+Total_C+HDL_C+A12CE+Age+PTGENDER+BMI+PTEDUCAT+BIFAST+APOEGrp+Mag+ICV	5.32e-06	0.000227407	-0.000361257	met ~ trait+A12CE+Total_C+HDL_C+A12CE+Age+PTGENDER+BMI+PTEDUCAT+BIFAST+APOEGrp+Mag+ICV	0.00290993	0.0142954	-0.000244351	met ~ trait+A12CE+Total_C+HDL_C+A12CE+Age+PTGENDER+BMI+PTEDUCAT+BIFAST+APOEGrp+Mag+ICV	0.614246	0.814283	-7.95e-07	met ~trait*time+Total_C+HDL_C+Age+PTGENDER+BMI+PTEDUCAT+BIFAST+APOEGrp+Mag+ICV+(1|subject)	0.000253	0.000660518	-0.000202136	met ~trait+A12CE+Total_C+HDL_C+A12CE+Age+PTGENDER+BMI+PTEDUCAT+BIFAST+APOEGrp+Mag+ICV+(1|subject)+(1|time)	0.000409836
GLCAS	Bile acids	Hippocampal volume	N	0.0446141	0.0817925	-0.000155	met ~ trait+N06AB+Total_C+HDL_C+N06AB+Age+PTGENDER+BMI+PTEDUCAT+BIFAST+APOEGrp+Mag+ICV	0.00181564	0.00576235	-0.000257063	met ~ trait+N06AB+Total_C+HDL_C+N06AB+Age+PTGENDER+BMI+PTEDUCAT+BIFAST+APOEGrp+Mag+ICV	0.10998	0.191237	-0.000140942	met ~ trait+N06AB+Total_C+HDL_C+N06AB+Age+PTGENDER+BMI+PTEDUCAT+BIFAST+APOEGrp+Mag+ICV	0.973438	0.983153	-5.26e-08	met ~trait*time+Total_C+HDL_C+Age+PTGENDER+BMI+PTEDUCAT+BIFAST+APOEGrp+Mag+ICV+(1|subject)	0.0211	0.03614	-0.000136153	met ~trait+N06AB+Total_C+HDL_C+N06AB+Age+PTGENDER+BMI+PTEDUCAT+BIFAST+APOEGrp+Mag+ICV+(1|subject)+(1|time)	0.000409836
Gln	Amino acids	Hippocampal volume	N	0.775089	0.836137	3.34e-06	met ~ trait+A10BA+Age+PTGENDER+BMI+PTEDUCAT+BIFAST+APOEGrp+Mag+ICV	0.139828	0.220414	1.85e-05	met ~ trait+A10BA+Age+PTGENDER+BMI+PTEDUCAT+BIFAST+APOEGrp+Mag+ICV	0.125686	0.209891	-1.89e-05	met ~ trait+A10BA+Age+PTGENDER+BMI+PTEDUCAT+BIFAST+APOEGrp+Mag+ICV	0.313106	0.638837	2.48e-07	met ~trait*time+Age+PTGENDER+BMI+PTEDUCAT+BIFAST+APOEGrp+Mag+ICV+(1|subject)	0.807	0.844857	2.13e-06	met ~trait+A10BA+Age+PTGENDER+BMI+PTEDUCAT+BIFAST+APOEGrp+Mag+ICV+(1|subject)+(1|time)	0.000409836
Glu	Amino acids	Hippocampal volume	N	0.22	0.31	-4.26e-05	met ~ trait+Age+PTGENDER+BMI+PTEDUCAT+BIFAST+APOEGrp+Mag+ICV	0.629216	0.725247	-1.75e-05	met ~ trait+Age+PTGENDER+BMI+PTEDUCAT+BIFAST+APOEGrp+Mag+ICV	0.596872	0.6927	-2e-05	met ~ trait+Age+PTGENDER+BMI+PTEDUCAT+BIFAST+APOEGrp+Mag+ICV	0.0294239	0.29777	1.73e-06	met ~trait*time+Age+PTGENDER+BMI+PTEDUCAT+BIFAST+APOEGrp+Mag+ICV+(1|subject)	0.558	0.627499	-1.5e-05	met ~trait+Age+PTGENDER+BMI+PTEDUCAT+BIFAST+APOEGrp+Mag+ICV+(1|subject)+(1|time)	0.000409836
Gly	Amino acids	Hippocampal volume	N	0.145955	0.220457	-3.18e-05	met ~ trait+M05BA+Age+PTGENDER+BMI+PTEDUCAT+BIFAST+APOEGrp+Mag+ICV	0.340562	0.449262	-2.15e-05	met ~ trait+M05BA+Age+PTGENDER+BMI+PTEDUCAT+BIFAST+APOEGrp+Mag+ICV	0.0147071	0.0425247	-5.66e-05	met ~ trait+M05BA+Age+PTGENDER+BMI+PTEDUCAT+BIFAST+APOEGrp+Mag+ICV	0.151524	0.53179	5.31e-07	met ~trait*time+M05BA+N02BA+Age+PTGENDER+BMI+PTEDUCAT+BIFAST+APOEGrp+Mag+ICV+(1|subject)	0.216	0.287296	-2.09e-05	met ~trait+M05BA+Age+PTGENDER+BMI+PTEDUCAT+BIFAST+APOEGrp+Mag+ICV+(1|subject)+(1|time)	0.000409836
GUDCA	Bile acids	Hippocampal volume	N	0.0354498	0.0684641	-0.000221	met ~ trait+Total_C+HDL_C+Age+PTGENDER+BMI+PTEDUCAT+BIFAST+APOEGrp+Mag+ICV	0.057322	0.102491	-0.000207587	met ~ trait+Total_C+HDL_C+Age+PTGENDER+BMI+PTEDUCAT+BIFAST+APOEGrp+Mag+ICV	0.374577	0.489599	-0.000105037	met ~ trait+Total_C+HDL_C+Age+PTGENDER+BMI+PTEDUCAT+BIFAST+APOEGrp+Mag+ICV	0.439145	0.726169	1.62e-06	met ~trait*time+Total_C+HDL_C+Age+PTGENDER+BMI+PTEDUCAT+BIFAST+APOEGrp+Mag+ICV+(1|subject)	0.0177	0.0313606	-0.000188486	met ~trait+Total_C+HDL_C+Age+PTGENDER+BMI+PTEDUCAT+BIFAST+APOEGrp+Mag+ICV+(1|subject)+(1|time)	0.000409836
H1	Carbohydrates and related	Hippocampal volume	N	0.5995	0.687878	-5.63e-06	met ~ trait+A10BA+A10BB+Age+PTGENDER+BMI+PTEDUCAT+BIFAST+APOEGrp+Mag+ICV	0.974649	0.978517	-3.66e-07	met ~ trait+A10BA+A10BB+Age+PTGENDER+BMI+PTEDUCAT+BIFAST+APOEGrp+Mag+ICV	0.253873	0.362881	-1.45e-05	met ~ trait+A10BA+A10BB+Age+PTGENDER+BMI+PTEDUCAT+BIFAST+APOEGrp+Mag+ICV	0.477598	0.742409	1.68e-07	met ~trait*time+A10BA+Age+PTGENDER+BMI+PTEDUCAT+BIFAST+APOEGrp+Mag+ICV+(1|subject)	0.474	0.544287	-5.9e-06	met ~trait+A10BA+A10BB+Age+PTGENDER+BMI+PTEDUCAT+BIFAST+APOEGrp+Mag+ICV+(1|subject)+(1|time)	0.000409836
HArg	Amino acid related	Hippocampal volume	N	0.106565	0.175641	5.5e-05	met ~ trait+Age+PTGENDER+BMI+PTEDUCAT+BIFAST+APOEGrp+Mag+ICV	0.112961	0.184382	5.59e-05	met ~ trait+Age+PTGENDER+BMI+PTEDUCAT+BIFAST+APOEGrp+Mag+ICV	0.0163657	0.0452517	9.07e-05	met ~ trait+Age+PTGENDER+BMI+PTEDUCAT+BIFAST+APOEGrp+Mag+ICV	0.0547181	0.364307	1.1e-06	met ~trait*time+Age+PTGENDER+BMI+PTEDUCAT+BIFAST+APOEGrp+Mag+ICV+(1|subject)	0.0106	0.0198553	6.73e-05	met ~trait+Age+PTGENDER+BMI+PTEDUCAT+BIFAST+APOEGrp+Mag+ICV+(1|subject)+(1|time)	0.000409836
HCys	Amino acid related	Hippocampal volume	N	0.0250666	0.0507347	-5.08e-05	met ~ trait+C03AA+C03EA+Age+PTGENDER+BMI+PTEDUCAT+BIFAST+APOEGrp+Mag+ICV	0.0107474	0.0237474	-6.01e-05	met ~ trait+C03AA+C03EA+Age+PTGENDER+BMI+PTEDUCAT+BIFAST+APOEGrp+Mag+ICV	0.0664628	0.126906	-4.61e-05	met ~ trait+C03AA+C03EA+Age+PTGENDER+BMI+PTEDUCAT+BIFAST+APOEGrp+Mag+ICV	0.211388	0.582657	5.55e-07	met ~trait*time+C03AA+Age+PTGENDER+BMI+PTEDUCAT+BIFAST+APOEGrp+Mag+ICV+(1|subject)	0.0024	0.00528013	-5.31e-05	met ~trait+C03AA+C03EA+Age+PTGENDER+BMI+PTEDUCAT+BIFAST+APOEGrp+Mag+ICV+(1|subject)+(1|time)	0.000409836
Hex2Cer(d18:1/14:0)	Dihexosylceramides	Hippocampal volume	N	0.127542	0.200423	-3.21e-05	met ~ trait+A10+A10BA+C10AA+Total_C+HDL_C+A10+A10BA+C10AA+Age+PTGENDER+BMI+PTEDUCAT+BIFAST+APOEGrp+Mag+ICV	0.60277	0.699545	-1.08e-05	met ~ trait+A10+A10BA+C10AA+Total_C+HDL_C+A10+A10BA+C10AA+Age+PTGENDER+BMI+PTEDUCAT+BIFAST+APOEGrp+Mag+ICV	0.0166865	0.0458152	-5.32e-05	met ~ trait+A10+A10BA+C10AA+Total_C+HDL_C+A10+A10BA+C10AA+Age+PTGENDER+BMI+PTEDUCAT+BIFAST+APOEGrp+Mag+ICV	0.771962	0.908165	-1.14e-07	met ~trait*time+A10BA+C10AA+Total_C+HDL_C+A10BA+C10AA+Age+PTGENDER+BMI+PTEDUCAT+BIFAST+APOEGrp+Mag+ICV+(1|subject)	0.0913	0.133349	-2.63e-05	met ~trait+A10+A10BA+C10AA+Total_C+HDL_C+A10+A10BA+C10AA+Age+PTGENDER+BMI+PTEDUCAT+BIFAST+APOEGrp+Mag+ICV+(1|subject)+(1|time)	0.000409836
Hex2Cer(d18:1/16:0)	Dihexosylceramides	Hippocampal volume	N	0.23661	0.330731	-2.51e-05	met ~ trait+A10BA+C10AA+Total_C+HDL_C+A10BA+C10AA+Age+PTGENDER+BMI+PTEDUCAT+BIFAST+APOEGrp+Mag+ICV	0.599251	0.69706	-1.15e-05	met ~ trait+A10BA+C10AA+Total_C+HDL_C+A10BA+C10AA+Age+PTGENDER+BMI+PTEDUCAT+BIFAST+APOEGrp+Mag+ICV	0.227006	0.332942	-2.72e-05	met ~ trait+A10BA+C10AA+Total_C+HDL_C+A10BA+C10AA+Age+PTGENDER+BMI+PTEDUCAT+BIFAST+APOEGrp+Mag+ICV	0.460543	0.741645	2.37e-07	met ~trait*time+A10BA+C10AA+Total_C+HDL_C+A10BA+C10AA+Age+PTGENDER+BMI+PTEDUCAT+BIFAST+APOEGrp+Mag+ICV+(1|subject)	0.468	0.541864	-1.18e-05	met ~trait+A10BA+C10AA+Total_C+HDL_C+A10BA+C10AA+Age+PTGENDER+BMI+PTEDUCAT+BIFAST+APOEGrp+Mag+ICV+(1|subject)+(1|time)	0.000409836
Hex2Cer(d18:1/18:0)	Dihexosylceramides	Hippocampal volume	N	0.107971	0.176807	-2.55e-05	met ~ trait+C10AA+Total_C+HDL_C+C10AA+Age+PTGENDER+BMI+PTEDUCAT+BIFAST+APOEGrp+Mag+ICV	0.0184958	0.0381024	-3.81e-05	met ~ trait+C10AA+Total_C+HDL_C+C10AA+Age+PTGENDER+BMI+PTEDUCAT+BIFAST+APOEGrp+Mag+ICV	0.00217675	0.0114733	-5.2e-05	met ~ trait+C10AA+Total_C+HDL_C+C10AA+Age+PTGENDER+BMI+PTEDUCAT+BIFAST+APOEGrp+Mag+ICV	0.331186	0.659764	3.02e-07	met ~trait*time+C10AA+Total_C+HDL_C+C10AA+Age+PTGENDER+BMI+PTEDUCAT+BIFAST+APOEGrp+Mag+ICV+(1|subject)	0.000796	0.001901	-3.96e-05	met ~trait+C10AA+Total_C+HDL_C+C10AA+Age+PTGENDER+BMI+PTEDUCAT+BIFAST+APOEGrp+Mag+ICV+(1|subject)+(1|time)	0.000409836
Hex2Cer(d18:1/20:0)	Dihexosylceramides	Hippocampal volume	N	0.107189	0.176097	-3.27e-05	met ~ trait+Total_C+HDL_C+Age+PTGENDER+BMI+PTEDUCAT+BIFAST+APOEGrp+Mag+ICV	0.105601	0.174622	-3.27e-05	met ~ trait+Total_C+HDL_C+Age+PTGENDER+BMI+PTEDUCAT+BIFAST+APOEGrp+Mag+ICV	0.0632376	0.122131	-4.24e-05	met ~ trait+Total_C+HDL_C+Age+PTGENDER+BMI+PTEDUCAT+BIFAST+APOEGrp+Mag+ICV	0.00118111	0.0931711	1.21e-06	met ~trait*time+Total_C+HDL_C+Age+PTGENDER+BMI+PTEDUCAT+BIFAST+APOEGrp+Mag+ICV+(1|subject)	0.0428	0.0676275	-3.13e-05	met ~trait+Total_C+HDL_C+Age+PTGENDER+BMI+PTEDUCAT+BIFAST+APOEGrp+Mag+ICV+(1|subject)+(1|time)	0.000409836
Hex2Cer(d18:1/22:0)	Dihexosylceramides	Hippocampal volume	N	0.884242	0.911255	-2.57e-06	met ~ trait+C10AA+C10BA02+Total_C+HDL_C+C10AA+C10BA02+Age+PTGENDER+BMI+PTEDUCAT+BIFAST+APOEGrp+Mag+ICV	0.0622152	0.110848	-3.51e-05	met ~ trait+C10AA+C10BA02+Total_C+HDL_C+C10AA+C10BA02+Age+PTGENDER+BMI+PTEDUCAT+BIFAST+APOEGrp+Mag+ICV	0.0834692	0.153583	-3.4e-05	met ~ trait+C10AA+C10BA02+Total_C+HDL_C+C10AA+C10BA02+Age+PTGENDER+BMI+PTEDUCAT+BIFAST+APOEGrp+Mag+ICV	0.381726	0.688167	2.89e-07	met ~trait*time+C10AA+N02BA+Total_C+HDL_C+C10AA+N02BA+Age+PTGENDER+BMI+PTEDUCAT+BIFAST+APOEGrp+Mag+ICV+(1|subject)	0.239	0.311137	-1.61e-05	met ~trait+C10AA+C10BA02+Total_C+HDL_C+C10AA+C10BA02+Age+PTGENDER+BMI+PTEDUCAT+BIFAST+APOEGrp+Mag+ICV+(1|subject)+(1|time)	0.000409836
Hex2Cer(d18:1/24:0)	Dihexosylceramides	Hippocampal volume	N	0.268318	0.366526	-2.1e-05	met ~ trait+C10AA+C10BA02+Total_C+HDL_C+C10AA+C10BA02+Age+PTGENDER+BMI+PTEDUCAT+BIFAST+APOEGrp+Mag+ICV	0.0570668	0.102396	-3.9e-05	met ~ trait+C10AA+C10BA02+Total_C+HDL_C+C10AA+C10BA02+Age+PTGENDER+BMI+PTEDUCAT+BIFAST+APOEGrp+Mag+ICV	0.0647983	0.124197	-3.87e-05	met ~ trait+C10AA+C10BA02+Total_C+HDL_C+C10AA+C10BA02+Age+PTGENDER+BMI+PTEDUCAT+BIFAST+APOEGrp+Mag+ICV	0.0433687	0.337609	7.12e-07	met ~trait*time+C10AA+C10BA02+Total_C+HDL_C+C10AA+C10BA02+Age+PTGENDER+BMI+PTEDUCAT+BIFAST+APOEGrp+Mag+ICV+(1|subject)	0.0737	0.110936	-2.64e-05	met ~trait+C10AA+C10BA02+Total_C+HDL_C+C10AA+C10BA02+Age+PTGENDER+BMI+PTEDUCAT+BIFAST+APOEGrp+Mag+ICV+(1|subject)+(1|time)	0.000409836
Hex2Cer(d18:1/24:1)	Dihexosylceramides	Hippocampal volume	N	0.328499	0.430624	-2.22e-05	met ~ trait+A10BA+C10AA+C10BA02+Total_C+HDL_C+A10BA+C10AA+C10BA02+Age+PTGENDER+BMI+PTEDUCAT+BIFAST+APOEGrp+Mag+ICV	0.636855	0.731492	-1.13e-05	met ~ trait+A10BA+C10AA+C10BA02+Total_C+HDL_C+A10BA+C10AA+C10BA02+Age+PTGENDER+BMI+PTEDUCAT+BIFAST+APOEGrp+Mag+ICV	0.261611	0.371828	-2.74e-05	met ~ trait+A10BA+C10AA+C10BA02+Total_C+HDL_C+A10BA+C10AA+C10BA02+Age+PTGENDER+BMI+PTEDUCAT+BIFAST+APOEGrp+Mag+ICV	0.309481	0.636574	3.58e-07	met ~trait*time+A10BA+C10AA+Total_C+HDL_C+A10BA+C10AA+Age+PTGENDER+BMI+PTEDUCAT+BIFAST+APOEGrp+Mag+ICV+(1|subject)	0.748	0.805689	-5.62e-06	met ~trait+A10BA+C10AA+C10BA02+Total_C+HDL_C+A10BA+C10AA+C10BA02+Age+PTGENDER+BMI+PTEDUCAT+BIFAST+APOEGrp+Mag+ICV+(1|subject)+(1|time)	0.000409836
Hex2Cer(d18:1/26:0)	Dihexosylceramides	Hippocampal volume	N	0.656086	0.735348	1.03e-05	met ~ trait+Total_C+HDL_C+Age+PTGENDER+BMI+PTEDUCAT+BIFAST+APOEGrp+Mag+ICV	0.0828647	0.141654	-4.2e-05	met ~ trait+Total_C+HDL_C+Age+PTGENDER+BMI+PTEDUCAT+BIFAST+APOEGrp+Mag+ICV	0.564533	0.665859	-1.42e-05	met ~ trait+Total_C+HDL_C+Age+PTGENDER+BMI+PTEDUCAT+BIFAST+APOEGrp+Mag+ICV	0.240415	0.599262	-6.3e-07	met ~trait*time+Total_C+HDL_C+Age+PTGENDER+BMI+PTEDUCAT+BIFAST+APOEGrp+Mag+ICV+(1|subject)	0.334	0.415944	-1.54e-05	met ~trait+Total_C+HDL_C+Age+PTGENDER+BMI+PTEDUCAT+BIFAST+APOEGrp+Mag+ICV+(1|subject)+(1|time)	0.000409836
Hex2Cer(d18:1/26:1)	Dihexosylceramides	Hippocampal volume	N	0.0623516	0.110701	-4.18e-05	met ~ trait+C10AA+Total_C+HDL_C+C10AA+Age+PTGENDER+BMI+PTEDUCAT+BIFAST+APOEGrp+Mag+ICV	0.932828	0.947025	-1.96e-06	met ~ trait+C10AA+Total_C+HDL_C+C10AA+Age+PTGENDER+BMI+PTEDUCAT+BIFAST+APOEGrp+Mag+ICV	0.0281285	0.0671369	-5.32e-05	met ~ trait+C10AA+Total_C+HDL_C+C10AA+Age+PTGENDER+BMI+PTEDUCAT+BIFAST+APOEGrp+Mag+ICV	0.914795	0.960345	-5.44e-08	met ~trait*time+C10AA+Total_C+HDL_C+C10AA+Age+PTGENDER+BMI+PTEDUCAT+BIFAST+APOEGrp+Mag+ICV+(1|subject)	0.0411	0.0651799	-3.25e-05	met ~trait+C10AA+Total_C+HDL_C+C10AA+Age+PTGENDER+BMI+PTEDUCAT+BIFAST+APOEGrp+Mag+ICV+(1|subject)+(1|time)	0.000409836
Hex3Cer(d18:1_20:0)	Trihexosylceramides	Hippocampal volume	N	0.721285	0.788273	-8.12e-06	met ~ trait+C10AA+Total_C+HDL_C+C10AA+Age+PTGENDER+BMI+PTEDUCAT+BIFAST+APOEGrp+Mag+ICV	0.390486	0.500218	-2.08e-05	met ~ trait+C10AA+Total_C+HDL_C+C10AA+Age+PTGENDER+BMI+PTEDUCAT+BIFAST+APOEGrp+Mag+ICV	0.140376	0.228393	-3.81e-05	met ~ trait+C10AA+Total_C+HDL_C+C10AA+Age+PTGENDER+BMI+PTEDUCAT+BIFAST+APOEGrp+Mag+ICV	0.456473	0.740305	3.47e-07	met ~trait*time+C10AA+Total_C+HDL_C+C10AA+Age+PTGENDER+BMI+PTEDUCAT+BIFAST+APOEGrp+Mag+ICV+(1|subject)	0.232	0.305544	-2.07e-05	met ~trait+C10AA+Total_C+HDL_C+C10AA+Age+PTGENDER+BMI+PTEDUCAT+BIFAST+APOEGrp+Mag+ICV+(1|subject)+(1|time)	0.000409836
Hex3Cer(d18:1_22:0)	Trihexosylceramides	Hippocampal volume	N	0.288316	0.384928	-2.75e-05	met ~ trait+C10AA+Total_C+HDL_C+C10AA+Age+PTGENDER+BMI+PTEDUCAT+BIFAST+APOEGrp+Mag+ICV	0.181526	0.27095	-3.59e-05	met ~ trait+C10AA+Total_C+HDL_C+C10AA+Age+PTGENDER+BMI+PTEDUCAT+BIFAST+APOEGrp+Mag+ICV	0.396237	0.506519	-2.46e-05	met ~ trait+C10AA+Total_C+HDL_C+C10AA+Age+PTGENDER+BMI+PTEDUCAT+BIFAST+APOEGrp+Mag+ICV	0.0583114	0.378276	7.74e-07	met ~trait*time+C10AA+Total_C+HDL_C+C10AA+Age+PTGENDER+BMI+PTEDUCAT+BIFAST+APOEGrp+Mag+ICV+(1|subject)	0.596	0.658148	-1.07e-05	met ~trait+C10AA+Total_C+HDL_C+C10AA+Age+PTGENDER+BMI+PTEDUCAT+BIFAST+APOEGrp+Mag+ICV+(1|subject)+(1|time)	0.000409836
Hex3Cer(d18:1/16:0)	Trihexosylceramides	Hippocampal volume	N	0.316256	0.418915	-1.76e-05	met ~ trait+A10BA+C10AA+Total_C+HDL_C+A10BA+C10AA+Age+PTGENDER+BMI+PTEDUCAT+BIFAST+APOEGrp+Mag+ICV	0.480669	0.593516	-1.29e-05	met ~ trait+A10BA+C10AA+Total_C+HDL_C+A10BA+C10AA+Age+PTGENDER+BMI+PTEDUCAT+BIFAST+APOEGrp+Mag+ICV	0.114098	0.195046	-3e-05	met ~ trait+A10BA+C10AA+Total_C+HDL_C+A10BA+C10AA+Age+PTGENDER+BMI+PTEDUCAT+BIFAST+APOEGrp+Mag+ICV	0.125513	0.525392	4.69e-07	met ~trait*time+A10BA+C10AA+Total_C+HDL_C+A10BA+C10AA+Age+PTGENDER+BMI+PTEDUCAT+BIFAST+APOEGrp+Mag+ICV+(1|subject)	0.304	0.386846	-1.38e-05	met ~trait+A10BA+C10AA+Total_C+HDL_C+A10BA+C10AA+Age+PTGENDER+BMI+PTEDUCAT+BIFAST+APOEGrp+Mag+ICV+(1|subject)+(1|time)	0.000409836
Hex3Cer(d18:1/18:0)	Trihexosylceramides	Hippocampal volume	N	0.569202	0.662106	-1.25e-05	met ~ trait+A10BA+C10AA+Total_C+HDL_C+A10BA+C10AA+Age+PTGENDER+BMI+PTEDUCAT+BIFAST+APOEGrp+Mag+ICV	0.241928	0.341943	-2.72e-05	met ~ trait+A10BA+C10AA+Total_C+HDL_C+A10BA+C10AA+Age+PTGENDER+BMI+PTEDUCAT+BIFAST+APOEGrp+Mag+ICV	0.206362	0.308932	-3.14e-05	met ~ trait+A10BA+C10AA+Total_C+HDL_C+A10BA+C10AA+Age+PTGENDER+BMI+PTEDUCAT+BIFAST+APOEGrp+Mag+ICV	0.308177	0.636574	4.08e-07	met ~trait*time+A10BA+C10AA+Total_C+HDL_C+A10BA+C10AA+Age+PTGENDER+BMI+PTEDUCAT+BIFAST+APOEGrp+Mag+ICV+(1|subject)	0.22	0.29138	-2.09e-05	met ~trait+A10BA+C10AA+Total_C+HDL_C+A10BA+C10AA+Age+PTGENDER+BMI+PTEDUCAT+BIFAST+APOEGrp+Mag+ICV+(1|subject)+(1|time)	0.000409836
Hex3Cer(d18:1/24:1)	Trihexosylceramides	Hippocampal volume	N	0.666041	0.742328	-9.92e-06	met ~ trait+A10BA+C10AA+Total_C+HDL_C+A10BA+C10AA+Age+PTGENDER+BMI+PTEDUCAT+BIFAST+APOEGrp+Mag+ICV	0.693033	0.779277	-9.31e-06	met ~ trait+A10BA+C10AA+Total_C+HDL_C+A10BA+C10AA+Age+PTGENDER+BMI+PTEDUCAT+BIFAST+APOEGrp+Mag+ICV	0.225777	0.332102	-3.05e-05	met ~ trait+A10BA+C10AA+Total_C+HDL_C+A10BA+C10AA+Age+PTGENDER+BMI+PTEDUCAT+BIFAST+APOEGrp+Mag+ICV	0.158338	0.539799	5.37e-07	met ~trait*time+A10BA+C10AA+N02BA+Total_C+HDL_C+A10BA+C10AA+N02BA+Age+PTGENDER+BMI+PTEDUCAT+BIFAST+APOEGrp+Mag+ICV+(1|subject)	0.808	0.844857	-4.29e-06	met ~trait+A10BA+C10AA+Total_C+HDL_C+A10BA+C10AA+Age+PTGENDER+BMI+PTEDUCAT+BIFAST+APOEGrp+Mag+ICV+(1|subject)+(1|time)	0.000409836
Hex3Cer(d18:1/26:1)	Trihexosylceramides	Hippocampal volume	N	0.346087	0.45018	-2.2e-05	met ~ trait+C10AA+Total_C+HDL_C+C10AA+Age+PTGENDER+BMI+PTEDUCAT+BIFAST+APOEGrp+Mag+ICV	0.437557	0.548029	1.91e-05	met ~ trait+C10AA+Total_C+HDL_C+C10AA+Age+PTGENDER+BMI+PTEDUCAT+BIFAST+APOEGrp+Mag+ICV	0.188128	0.283311	-3.43e-05	met ~ trait+C10AA+Total_C+HDL_C+C10AA+Age+PTGENDER+BMI+PTEDUCAT+BIFAST+APOEGrp+Mag+ICV	0.935379	0.973872	-4.33e-08	met ~trait*time+C10AA+Total_C+HDL_C+C10AA+Age+PTGENDER+BMI+PTEDUCAT+BIFAST+APOEGrp+Mag+ICV+(1|subject)	0.309	0.392243	-1.68e-05	met ~trait+C10AA+Total_C+HDL_C+C10AA+Age+PTGENDER+BMI+PTEDUCAT+BIFAST+APOEGrp+Mag+ICV+(1|subject)+(1|time)	0.000409836
HexCer(d16:1/22:0)	Hexosylceramides	Hippocampal volume	N	0.320277	0.422032	-1.82e-05	met ~ trait+C10AA+Total_C+HDL_C+C10AA+Age+PTGENDER+BMI+PTEDUCAT+BIFAST+APOEGrp+Mag+ICV	0.970485	0.978218	7.02e-07	met ~ trait+C10AA+Total_C+HDL_C+C10AA+Age+PTGENDER+BMI+PTEDUCAT+BIFAST+APOEGrp+Mag+ICV	0.244413	0.351344	-2.42e-05	met ~ trait+C10AA+Total_C+HDL_C+C10AA+Age+PTGENDER+BMI+PTEDUCAT+BIFAST+APOEGrp+Mag+ICV	0.419618	0.70961	2.83e-07	met ~trait*time+C10AA+Total_C+HDL_C+C10AA+Age+PTGENDER+BMI+PTEDUCAT+BIFAST+APOEGrp+Mag+ICV+(1|subject)	0.324	0.407288	-1.37e-05	met ~trait+C10AA+Total_C+HDL_C+C10AA+Age+PTGENDER+BMI+PTEDUCAT+BIFAST+APOEGrp+Mag+ICV+(1|subject)+(1|time)	0.000409836
HexCer(d16:1/24:0)	Hexosylceramides	Hippocampal volume	N	0.0263605	0.0525135	-4.39e-05	met ~ trait+C10AA+Total_C+HDL_C+C10AA+Age+PTGENDER+BMI+PTEDUCAT+BIFAST+APOEGrp+Mag+ICV	0.807744	0.864098	-4.89e-06	met ~ trait+C10AA+Total_C+HDL_C+C10AA+Age+PTGENDER+BMI+PTEDUCAT+BIFAST+APOEGrp+Mag+ICV	0.448724	0.555145	-1.71e-05	met ~ trait+C10AA+Total_C+HDL_C+C10AA+Age+PTGENDER+BMI+PTEDUCAT+BIFAST+APOEGrp+Mag+ICV	0.219175	0.582657	4.63e-07	met ~trait*time+C10AA+Total_C+HDL_C+C10AA+Age+PTGENDER+BMI+PTEDUCAT+BIFAST+APOEGrp+Mag+ICV+(1|subject)	0.145	0.198805	-2.19e-05	met ~trait+C10AA+Total_C+HDL_C+C10AA+Age+PTGENDER+BMI+PTEDUCAT+BIFAST+APOEGrp+Mag+ICV+(1|subject)+(1|time)	0.000409836
HexCer(d18:1/14:0)	Hexosylceramides	Hippocampal volume	N	0.424194	0.531292	1.45e-05	met ~ trait+A10BA+C10AA+Total_C+HDL_C+A10BA+C10AA+Age+PTGENDER+BMI+PTEDUCAT+BIFAST+APOEGrp+Mag+ICV	0.856743	0.890168	3.51e-06	met ~ trait+A10BA+C10AA+Total_C+HDL_C+A10BA+C10AA+Age+PTGENDER+BMI+PTEDUCAT+BIFAST+APOEGrp+Mag+ICV	0.501429	0.605545	-1.35e-05	met ~ trait+A10BA+C10AA+Total_C+HDL_C+A10BA+C10AA+Age+PTGENDER+BMI+PTEDUCAT+BIFAST+APOEGrp+Mag+ICV	0.181498	0.572897	-5.33e-07	met ~trait*time+A10BA+C10AA+Total_C+HDL_C+A10BA+C10AA+Age+PTGENDER+BMI+PTEDUCAT+BIFAST+APOEGrp+Mag+ICV+(1|subject)	0.846	0.869732	2.62e-06	met ~trait+A10BA+C10AA+Total_C+HDL_C+A10BA+C10AA+Age+PTGENDER+BMI+PTEDUCAT+BIFAST+APOEGrp+Mag+ICV+(1|subject)+(1|time)	0.000409836
HexCer(d18:1/16:0)	Hexosylceramides	Hippocampal volume	N	0.813544	0.859401	-4.34e-06	met ~ trait+A10+A10BA+C10AA+C10BA02+Total_C+HDL_C+A10+A10BA+C10AA+C10BA02+Age+PTGENDER+BMI+PTEDUCAT+BIFAST+APOEGrp+Mag+ICV	0.834127	0.879309	4.05e-06	met ~ trait+A10+A10BA+C10AA+C10BA02+Total_C+HDL_C+A10+A10BA+C10AA+C10BA02+Age+PTGENDER+BMI+PTEDUCAT+BIFAST+APOEGrp+Mag+ICV	0.895748	0.945185	2.59e-06	met ~ trait+A10+A10BA+C10AA+C10BA02+Total_C+HDL_C+A10+A10BA+C10AA+C10BA02+Age+PTGENDER+BMI+PTEDUCAT+BIFAST+APOEGrp+Mag+ICV	0.0600844	0.384844	5.7e-07	met ~trait*time+A10BA+C10AA+C10BA02+Total_C+HDL_C+A10BA+C10AA+C10BA02+Age+PTGENDER+BMI+PTEDUCAT+BIFAST+APOEGrp+Mag+ICV+(1|subject)	0.912	0.920597	1.58e-06	met ~trait+A10+A10BA+C10AA+C10BA02+Total_C+HDL_C+A10+A10BA+C10AA+C10BA02+Age+PTGENDER+BMI+PTEDUCAT+BIFAST+APOEGrp+Mag+ICV+(1|subject)+(1|time)	0.000409836
HexCer(d18:1/18:0)	Hexosylceramides	Hippocampal volume	N	0.770256	0.832798	6.5e-06	met ~ trait+A10BA+C10AA+Total_C+HDL_C+A10BA+C10AA+Age+PTGENDER+BMI+PTEDUCAT+BIFAST+APOEGrp+Mag+ICV	0.266681	0.370716	2.61e-05	met ~ trait+A10BA+C10AA+Total_C+HDL_C+A10BA+C10AA+Age+PTGENDER+BMI+PTEDUCAT+BIFAST+APOEGrp+Mag+ICV	0.105383	0.184511	-4.02e-05	met ~ trait+A10BA+C10AA+Total_C+HDL_C+A10BA+C10AA+Age+PTGENDER+BMI+PTEDUCAT+BIFAST+APOEGrp+Mag+ICV	0.846566	0.940856	-8.61e-08	met ~trait*time+C10AA+Total_C+HDL_C+C10AA+Age+PTGENDER+BMI+PTEDUCAT+BIFAST+APOEGrp+Mag+ICV+(1|subject)	0.762	0.817017	-5.11e-06	met ~trait+A10BA+C10AA+Total_C+HDL_C+A10BA+C10AA+Age+PTGENDER+BMI+PTEDUCAT+BIFAST+APOEGrp+Mag+ICV+(1|subject)+(1|time)	0.000409836
HexCer(d18:1/18:1)	Hexosylceramides	Hippocampal volume	N	0.963323	0.978798	-7.23e-07	met ~ trait+A10BA+C10AA+Total_C+HDL_C+A10BA+C10AA+Age+PTGENDER+BMI+PTEDUCAT+BIFAST+APOEGrp+Mag+ICV	0.863919	0.895784	2.66e-06	met ~ trait+A10BA+C10AA+Total_C+HDL_C+A10BA+C10AA+Age+PTGENDER+BMI+PTEDUCAT+BIFAST+APOEGrp+Mag+ICV	0.917846	0.957588	-1.68e-06	met ~ trait+A10BA+C10AA+Total_C+HDL_C+A10BA+C10AA+Age+PTGENDER+BMI+PTEDUCAT+BIFAST+APOEGrp+Mag+ICV	0.228009	0.582657	3.9e-07	met ~trait*time+A10BA+C10AA+Total_C+HDL_C+A10BA+C10AA+Age+PTGENDER+BMI+PTEDUCAT+BIFAST+APOEGrp+Mag+ICV+(1|subject)	0.701	0.761467	4.3e-06	met ~trait+A10BA+C10AA+Total_C+HDL_C+A10BA+C10AA+Age+PTGENDER+BMI+PTEDUCAT+BIFAST+APOEGrp+Mag+ICV+(1|subject)+(1|time)	0.000409836
HexCer(d18:1/22:0)	Hexosylceramides	Hippocampal volume	N	0.982352	0.987011	-4.57e-07	met ~ trait+A10+A10BA+C10AA+C10BA02+Total_C+HDL_C+A10+A10BA+C10AA+C10BA02+Age+PTGENDER+BMI+PTEDUCAT+BIFAST+APOEGrp+Mag+ICV	0.821815	0.87361	-5.03e-06	met ~ trait+A10+A10BA+C10AA+C10BA02+Total_C+HDL_C+A10+A10BA+C10AA+C10BA02+Age+PTGENDER+BMI+PTEDUCAT+BIFAST+APOEGrp+Mag+ICV	0.932931	0.963129	-1.96e-06	met ~ trait+A10+A10BA+C10AA+C10BA02+Total_C+HDL_C+A10+A10BA+C10AA+C10BA02+Age+PTGENDER+BMI+PTEDUCAT+BIFAST+APOEGrp+Mag+ICV	0.0250514	0.281025	7.45e-07	met ~trait*time+A10BA+C10AA+C10BA02+Total_C+HDL_C+A10BA+C10AA+C10BA02+Age+PTGENDER+BMI+PTEDUCAT+BIFAST+APOEGrp+Mag+ICV+(1|subject)	0.83	0.854921	3.48e-06	met ~trait+A10+A10BA+C10AA+C10BA02+Total_C+HDL_C+A10+A10BA+C10AA+C10BA02+Age+PTGENDER+BMI+PTEDUCAT+BIFAST+APOEGrp+Mag+ICV+(1|subject)+(1|time)	0.000409836
HexCer(d18:1/23:0)	Hexosylceramides	Hippocampal volume	N	0.649078	0.731938	-9.57e-06	met ~ trait+A10+C10AA+C10BA02+Total_C+HDL_C+A10+C10AA+C10BA02+Age+PTGENDER+BMI+PTEDUCAT+BIFAST+APOEGrp+Mag+ICV	0.146793	0.227147	3.18e-05	met ~ trait+A10+C10AA+C10BA02+Total_C+HDL_C+A10+C10AA+C10BA02+Age+PTGENDER+BMI+PTEDUCAT+BIFAST+APOEGrp+Mag+ICV	0.519869	0.624831	1.53e-05	met ~ trait+A10+C10AA+C10BA02+Total_C+HDL_C+A10+C10AA+C10BA02+Age+PTGENDER+BMI+PTEDUCAT+BIFAST+APOEGrp+Mag+ICV	0.343907	0.667734	3.27e-07	met ~trait*time+A10BA+C10AA+C10BA02+Total_C+HDL_C+A10BA+C10AA+C10BA02+Age+PTGENDER+BMI+PTEDUCAT+BIFAST+APOEGrp+Mag+ICV+(1|subject)	0.581	0.646202	8.95e-06	met ~trait+A10+C10AA+C10BA02+Total_C+HDL_C+A10+C10AA+C10BA02+Age+PTGENDER+BMI+PTEDUCAT+BIFAST+APOEGrp+Mag+ICV+(1|subject)+(1|time)	0.000409836
HexCer(d18:1/24:0)	Hexosylceramides	Hippocampal volume	N	0.28597	0.383822	-2.16e-05	met ~ trait+A10+A10BA+C10AA+C10BA02+Total_C+HDL_C+A10+A10BA+C10AA+C10BA02+Age+PTGENDER+BMI+PTEDUCAT+BIFAST+APOEGrp+Mag+ICV	0.641038	0.732201	-1.02e-05	met ~ trait+A10+A10BA+C10AA+C10BA02+Total_C+HDL_C+A10+A10BA+C10AA+C10BA02+Age+PTGENDER+BMI+PTEDUCAT+BIFAST+APOEGrp+Mag+ICV	0.647679	0.734811	-1.03e-05	met ~ trait+A10+A10BA+C10AA+C10BA02+Total_C+HDL_C+A10+A10BA+C10AA+C10BA02+Age+PTGENDER+BMI+PTEDUCAT+BIFAST+APOEGrp+Mag+ICV	0.129791	0.525392	4.72e-07	met ~trait*time+A10BA+C10AA+C10BA02+Total_C+HDL_C+A10BA+C10AA+C10BA02+Age+PTGENDER+BMI+PTEDUCAT+BIFAST+APOEGrp+Mag+ICV+(1|subject)	0.434	0.513038	-1.23e-05	met ~trait+A10+A10BA+C10AA+C10BA02+Total_C+HDL_C+A10+A10BA+C10AA+C10BA02+Age+PTGENDER+BMI+PTEDUCAT+BIFAST+APOEGrp+Mag+ICV+(1|subject)+(1|time)	0.000409836
HexCer(d18:1/24:1)	Hexosylceramides	Hippocampal volume	N	0.943813	0.964787	1.24e-06	met ~ trait+A10BA+C10AA+C10BA02+Total_C+HDL_C+A10BA+C10AA+C10BA02+Age+PTGENDER+BMI+PTEDUCAT+BIFAST+APOEGrp+Mag+ICV	0.644377	0.732709	8.47e-06	met ~ trait+A10BA+C10AA+C10BA02+Total_C+HDL_C+A10BA+C10AA+C10BA02+Age+PTGENDER+BMI+PTEDUCAT+BIFAST+APOEGrp+Mag+ICV	0.908975	0.95226	-2.23e-06	met ~ trait+A10BA+C10AA+C10BA02+Total_C+HDL_C+A10BA+C10AA+C10BA02+Age+PTGENDER+BMI+PTEDUCAT+BIFAST+APOEGrp+Mag+ICV	0.0384417	0.323813	6.24e-07	met ~trait*time+A10BA+C10AA+C10BA02+Total_C+HDL_C+A10BA+C10AA+C10BA02+Age+PTGENDER+BMI+PTEDUCAT+BIFAST+APOEGrp+Mag+ICV+(1|subject)	0.688	0.749916	5.43e-06	met ~trait+A10BA+C10AA+C10BA02+Total_C+HDL_C+A10BA+C10AA+C10BA02+Age+PTGENDER+BMI+PTEDUCAT+BIFAST+APOEGrp+Mag+ICV+(1|subject)+(1|time)	0.000409836
HexCer(d18:1/26:0)	Hexosylceramides	Hippocampal volume	N	0.00892104	0.0214955	-5.1e-05	met ~ trait+C10AA+Total_C+HDL_C+C10AA+Age+PTGENDER+BMI+PTEDUCAT+BIFAST+APOEGrp+Mag+ICV	0.118953	0.192301	-3.28e-05	met ~ trait+C10AA+Total_C+HDL_C+C10AA+Age+PTGENDER+BMI+PTEDUCAT+BIFAST+APOEGrp+Mag+ICV	0.00136022	0.00930094	-7.1e-05	met ~ trait+C10AA+Total_C+HDL_C+C10AA+Age+PTGENDER+BMI+PTEDUCAT+BIFAST+APOEGrp+Mag+ICV	0.0837819	0.445412	-7.57e-07	met ~trait*time+C10AA+Total_C+HDL_C+C10AA+Age+PTGENDER+BMI+PTEDUCAT+BIFAST+APOEGrp+Mag+ICV+(1|subject)	0.000323	0.000818086	-5.19e-05	met ~trait+C10AA+Total_C+HDL_C+C10AA+Age+PTGENDER+BMI+PTEDUCAT+BIFAST+APOEGrp+Mag+ICV+(1|subject)+(1|time)	0.000409836
HexCer(d18:1/26:1)	Hexosylceramides	Hippocampal volume	N	0.395781	0.501918	1.37e-05	met ~ trait+C10AA+Total_C+HDL_C+C10AA+Age+PTGENDER+BMI+PTEDUCAT+BIFAST+APOEGrp+Mag+ICV	0.610006	0.706323	-8.62e-06	met ~ trait+C10AA+Total_C+HDL_C+C10AA+Age+PTGENDER+BMI+PTEDUCAT+BIFAST+APOEGrp+Mag+ICV	0.0601152	0.118821	3.53e-05	met ~ trait+C10AA+Total_C+HDL_C+C10AA+Age+PTGENDER+BMI+PTEDUCAT+BIFAST+APOEGrp+Mag+ICV	0.159709	0.539799	5.08e-07	met ~trait*time+C10AA+Total_C+HDL_C+C10AA+Age+PTGENDER+BMI+PTEDUCAT+BIFAST+APOEGrp+Mag+ICV+(1|subject)	0.265	0.341589	1.33e-05	met ~trait+C10AA+Total_C+HDL_C+C10AA+Age+PTGENDER+BMI+PTEDUCAT+BIFAST+APOEGrp+Mag+ICV+(1|subject)+(1|time)	0.000409836
HexCer(d18:2/16:0)	Hexosylceramides	Hippocampal volume	N	0.187404	0.271197	2.3e-05	met ~ trait+C10AA+C10BA02+Total_C+HDL_C+C10AA+C10BA02+Age+PTGENDER+BMI+PTEDUCAT+BIFAST+APOEGrp+Mag+ICV	0.651702	0.739375	-8e-06	met ~ trait+C10AA+C10BA02+Total_C+HDL_C+C10AA+C10BA02+Age+PTGENDER+BMI+PTEDUCAT+BIFAST+APOEGrp+Mag+ICV	0.372923	0.488857	-1.69e-05	met ~ trait+C10AA+C10BA02+Total_C+HDL_C+C10AA+C10BA02+Age+PTGENDER+BMI+PTEDUCAT+BIFAST+APOEGrp+Mag+ICV	0.557923	0.794822	-2.23e-07	met ~trait*time+C10AA+Total_C+HDL_C+C10AA+Age+PTGENDER+BMI+PTEDUCAT+BIFAST+APOEGrp+Mag+ICV+(1|subject)	0.816	0.847646	2.88e-06	met ~trait+C10AA+C10BA02+Total_C+HDL_C+C10AA+C10BA02+Age+PTGENDER+BMI+PTEDUCAT+BIFAST+APOEGrp+Mag+ICV+(1|subject)+(1|time)	0.000409836
HexCer(d18:2/22:0)	Hexosylceramides	Hippocampal volume	N	0.636708	0.722994	9.67e-06	met ~ trait+A10+A10BA+C10AA+C10AB+C10BA02+Total_C+HDL_C+A10+A10BA+C10AA+C10AB+C10BA02+Age+PTGENDER+BMI+PTEDUCAT+BIFAST+APOEGrp+Mag+ICV	0.474637	0.588644	-1.6e-05	met ~ trait+A10+A10BA+C10AA+C10AB+C10BA02+Total_C+HDL_C+A10+A10BA+C10AA+C10AB+C10BA02+Age+PTGENDER+BMI+PTEDUCAT+BIFAST+APOEGrp+Mag+ICV	0.632392	0.721801	-1.13e-05	met ~ trait+A10+A10BA+C10AA+C10AB+C10BA02+Total_C+HDL_C+A10+A10BA+C10AA+C10AB+C10BA02+Age+PTGENDER+BMI+PTEDUCAT+BIFAST+APOEGrp+Mag+ICV	0.0372852	0.323813	7.8e-07	met ~trait*time+A10BA+C10AA+Total_C+HDL_C+A10BA+C10AA+Age+PTGENDER+BMI+PTEDUCAT+BIFAST+APOEGrp+Mag+ICV+(1|subject)	0.791	0.837578	-4.28e-06	met ~trait+A10+A10BA+C10AA+C10AB+C10BA02+Total_C+HDL_C+A10+A10BA+C10AA+C10AB+C10BA02+Age+PTGENDER+BMI+PTEDUCAT+BIFAST+APOEGrp+Mag+ICV+(1|subject)+(1|time)	0.000409836
HexCer(d18:2/24:0)	Hexosylceramides	Hippocampal volume	N	0.54547	0.644879	-1.16e-05	met ~ trait+A10+A10BA+C10AA+C10BA02+Total_C+HDL_C+A10+A10BA+C10AA+C10BA02+Age+PTGENDER+BMI+PTEDUCAT+BIFAST+APOEGrp+Mag+ICV	0.524699	0.630636	-1.34e-05	met ~ trait+A10+A10BA+C10AA+C10BA02+Total_C+HDL_C+A10+A10BA+C10AA+C10BA02+Age+PTGENDER+BMI+PTEDUCAT+BIFAST+APOEGrp+Mag+ICV	0.402699	0.511974	-1.8e-05	met ~ trait+A10+A10BA+C10AA+C10BA02+Total_C+HDL_C+A10+A10BA+C10AA+C10BA02+Age+PTGENDER+BMI+PTEDUCAT+BIFAST+APOEGrp+Mag+ICV	0.0126042	0.219921	8.76e-07	met ~trait*time+A10+A10BA+C10AA+C10BA02+N02BA+Total_C+HDL_C+A10+A10BA+C10AA+C10BA02+N02BA+Age+PTGENDER+BMI+PTEDUCAT+BIFAST+APOEGrp+Mag+ICV+(1|subject)	0.486	0.556612	-1.05e-05	met ~trait+A10+A10BA+C10AA+C10BA02+Total_C+HDL_C+A10+A10BA+C10AA+C10BA02+Age+PTGENDER+BMI+PTEDUCAT+BIFAST+APOEGrp+Mag+ICV+(1|subject)+(1|time)	0.000409836
HipAcid	Carboxylic acids	Hippocampal volume	N	0.0189063	0.0396955	0.000178	met ~ trait+Age+PTGENDER+BMI+PTEDUCAT+BIFAST+APOEGrp+Mag+ICV	0.0774715	0.135174	0.000141818	met ~ trait+Age+PTGENDER+BMI+PTEDUCAT+BIFAST+APOEGrp+Mag+ICV	0.0460353	0.0991229	0.000166897	met ~ trait+Age+PTGENDER+BMI+PTEDUCAT+BIFAST+APOEGrp+Mag+ICV	0.73014	0.875476	5.98e-07	met ~trait*time+Age+PTGENDER+BMI+PTEDUCAT+BIFAST+APOEGrp+Mag+ICV+(1|subject)	0.011	0.020459	0.0001378	met ~trait+Age+PTGENDER+BMI+PTEDUCAT+BIFAST+APOEGrp+Mag+ICV+(1|subject)+(1|time)	0.000409836
His	Amino acids	Hippocampal volume	N	0.535403	0.640458	7.49e-06	met ~ trait+M01AE+Age+PTGENDER+BMI+PTEDUCAT+BIFAST+APOEGrp+Mag+ICV	0.0928508	0.155223	2.25e-05	met ~ trait+M01AE+Age+PTGENDER+BMI+PTEDUCAT+BIFAST+APOEGrp+Mag+ICV	0.538749	0.64294	-8.67e-06	met ~ trait+M01AE+Age+PTGENDER+BMI+PTEDUCAT+BIFAST+APOEGrp+Mag+ICV	0.0233638	0.280932	6.11e-07	met ~trait*time+Age+PTGENDER+BMI+PTEDUCAT+BIFAST+APOEGrp+Mag+ICV+(1|subject)	0.384	0.467635	8.11e-06	met ~trait+M01AE+Age+PTGENDER+BMI+PTEDUCAT+BIFAST+APOEGrp+Mag+ICV+(1|subject)+(1|time)	0.000409836
Hypoxanthine	Nucleobases and related	Hippocampal volume	N	0.368068	0.475108	-3e-05	met ~ trait+Age+PTGENDER+BMI+PTEDUCAT+BIFAST+APOEGrp+Mag+ICV	0.787758	0.851722	9.18e-06	met ~ trait+Age+PTGENDER+BMI+PTEDUCAT+BIFAST+APOEGrp+Mag+ICV	0.469044	0.574664	2.63e-05	met ~ trait+Age+PTGENDER+BMI+PTEDUCAT+BIFAST+APOEGrp+Mag+ICV	0.425694	0.715619	5.31e-07	met ~trait*time+Age+PTGENDER+BMI+PTEDUCAT+BIFAST+APOEGrp+Mag+ICV+(1|subject)	0.906	0.917419	-2.95e-06	met ~trait+Age+PTGENDER+BMI+PTEDUCAT+BIFAST+APOEGrp+Mag+ICV+(1|subject)+(1|time)	0.000409836
Ile	Amino acids	Hippocampal volume	N	0.610842	0.697712	8.91e-06	met ~ trait+Age+PTGENDER+BMI+PTEDUCAT+BIFAST+APOEGrp+Mag+ICV	0.0929499	0.155223	3.23e-05	met ~ trait+Age+PTGENDER+BMI+PTEDUCAT+BIFAST+APOEGrp+Mag+ICV	0.921524	0.959447	-2.04e-06	met ~ trait+Age+PTGENDER+BMI+PTEDUCAT+BIFAST+APOEGrp+Mag+ICV	0.0865297	0.445412	6.5e-07	met ~trait*time+A10BA+Age+PTGENDER+BMI+PTEDUCAT+BIFAST+APOEGrp+Mag+ICV+(1|subject)	0.351	0.429607	1.26e-05	met ~trait+Age+PTGENDER+BMI+PTEDUCAT+BIFAST+APOEGrp+Mag+ICV+(1|subject)+(1|time)	0.000409836
Ind-SO4	Indoles and derivatives	Hippocampal volume	N	0.00244455	0.00813779	-0.00016	met ~ trait+A02BC+C03EA+M01AE+Age+PTGENDER+BMI+PTEDUCAT+BIFAST+APOEGrp+Mag+ICV	0.00897664	0.0202776	-0.000145158	met ~ trait+A02BC+C03EA+M01AE+Age+PTGENDER+BMI+PTEDUCAT+BIFAST+APOEGrp+Mag+ICV	0.27294	0.381451	-6.54e-05	met ~ trait+A02BC+C03EA+M01AE+Age+PTGENDER+BMI+PTEDUCAT+BIFAST+APOEGrp+Mag+ICV	0.0216411	0.279186	2.36e-06	met ~trait*time+A02BC+Age+PTGENDER+BMI+PTEDUCAT+BIFAST+APOEGrp+Mag+ICV+(1|subject)	0.00184	0.00412557	-0.00012678	met ~trait+A02BC+C03EA+M01AE+Age+PTGENDER+BMI+PTEDUCAT+BIFAST+APOEGrp+Mag+ICV+(1|subject)+(1|time)	0.000409836
Kynurenine	Amino acid related	Hippocampal volume	N	0.080882	0.13968	-4.23e-05	met ~ trait+M01AE+Age+PTGENDER+BMI+PTEDUCAT+BIFAST+APOEGrp+Mag+ICV	0.0539462	0.0985443	-4.8e-05	met ~ trait+M01AE+Age+PTGENDER+BMI+PTEDUCAT+BIFAST+APOEGrp+Mag+ICV	0.27397	0.381451	-2.83e-05	met ~ trait+M01AE+Age+PTGENDER+BMI+PTEDUCAT+BIFAST+APOEGrp+Mag+ICV	0.0461185	0.344808	8.82e-07	met ~trait*time+Age+PTGENDER+BMI+PTEDUCAT+BIFAST+APOEGrp+Mag+ICV+(1|subject)	0.0106	0.0198553	-4.74e-05	met ~trait+M01AE+Age+PTGENDER+BMI+PTEDUCAT+BIFAST+APOEGrp+Mag+ICV+(1|subject)+(1|time)	0.000409836
Lac	Carboxylic acids	Hippocampal volume	N	0.103723	0.171516	-5e-05	met ~ trait+Age+PTGENDER+BMI+PTEDUCAT+BIFAST+APOEGrp+Mag+ICV	0.000619344	0.0025997	-0.000113043	met ~ trait+Age+PTGENDER+BMI+PTEDUCAT+BIFAST+APOEGrp+Mag+ICV	0.00479965	0.0205815	-9.79e-05	met ~ trait+Age+PTGENDER+BMI+PTEDUCAT+BIFAST+APOEGrp+Mag+ICV	0.46578	0.742409	4.99e-07	met ~trait*time+Age+PTGENDER+BMI+PTEDUCAT+BIFAST+APOEGrp+Mag+ICV+(1|subject)	0.00066	0.00159047	-7.78e-05	met ~trait+Age+PTGENDER+BMI+PTEDUCAT+BIFAST+APOEGrp+Mag+ICV+(1|subject)+(1|time)	0.000409836
Leu	Amino acids	Hippocampal volume	N	0.456662	0.560852	1.19e-05	met ~ trait+Age+PTGENDER+BMI+PTEDUCAT+BIFAST+APOEGrp+Mag+ICV	0.0202708	0.0415263	3.93e-05	met ~ trait+Age+PTGENDER+BMI+PTEDUCAT+BIFAST+APOEGrp+Mag+ICV	0.898708	0.945185	2.37e-06	met ~ trait+Age+PTGENDER+BMI+PTEDUCAT+BIFAST+APOEGrp+Mag+ICV	0.00179852	0.101117	1.1e-06	met ~trait*time+Age+PTGENDER+BMI+PTEDUCAT+BIFAST+APOEGrp+Mag+ICV+(1|subject)	0.108	0.154666	1.95e-05	met ~trait+Age+PTGENDER+BMI+PTEDUCAT+BIFAST+APOEGrp+Mag+ICV+(1|subject)+(1|time)	0.000409836
Lys	Amino acids	Hippocampal volume	N	0.464042	0.567163	5.99e-06	met ~ trait+Age+PTGENDER+BMI+PTEDUCAT+BIFAST+APOEGrp+Mag+ICV	0.0136878	0.0293476	2.12e-05	met ~ trait+Age+PTGENDER+BMI+PTEDUCAT+BIFAST+APOEGrp+Mag+ICV	0.786129	0.859139	-2.54e-06	met ~ trait+Age+PTGENDER+BMI+PTEDUCAT+BIFAST+APOEGrp+Mag+ICV	0.00145814	0.0931711	5.76e-07	met ~trait*time+Age+PTGENDER+BMI+PTEDUCAT+BIFAST+APOEGrp+Mag+ICV+(1|subject)	0.119	0.167487	9.61e-06	met ~trait+Age+PTGENDER+BMI+PTEDUCAT+BIFAST+APOEGrp+Mag+ICV+(1|subject)+(1|time)	0.000409836
lysoPC a C16:0	Lysophosphatidylcholines	Hippocampal volume	N	0.00309	0.00953006	-5.55e-05	met ~ trait+M05BA+Total_C+HDL_C+M05BA+Age+PTGENDER+BMI+PTEDUCAT+BIFAST+APOEGrp+Mag+ICV	0.0690251	0.122121	-3.46e-05	met ~ trait+M05BA+Total_C+HDL_C+M05BA+Age+PTGENDER+BMI+PTEDUCAT+BIFAST+APOEGrp+Mag+ICV	0.000337713	0.00449692	-7.28e-05	met ~ trait+M05BA+Total_C+HDL_C+M05BA+Age+PTGENDER+BMI+PTEDUCAT+BIFAST+APOEGrp+Mag+ICV	0.00365585	0.104022	1.19e-06	met ~trait*time+Total_C+HDL_C+Age+PTGENDER+BMI+PTEDUCAT+BIFAST+APOEGrp+Mag+ICV+(1|subject)	0.000399	0.00099454	-4.9e-05	met ~trait+M05BA+Total_C+HDL_C+M05BA+Age+PTGENDER+BMI+PTEDUCAT+BIFAST+APOEGrp+Mag+ICV+(1|subject)+(1|time)	0.000409836
lysoPC a C16:1	Lysophosphatidylcholines	Hippocampal volume	N	0.000261971	0.0015243	-9.07e-05	met ~ trait+M05BA+Total_C+HDL_C+M05BA+Age+PTGENDER+BMI+PTEDUCAT+BIFAST+APOEGrp+Mag+ICV	0.0164129	0.0343178	-6.26e-05	met ~ trait+M05BA+Total_C+HDL_C+M05BA+Age+PTGENDER+BMI+PTEDUCAT+BIFAST+APOEGrp+Mag+ICV	1.35e-06	0.000171	-0.000133	met ~ trait+M05BA+Total_C+HDL_C+M05BA+Age+PTGENDER+BMI+PTEDUCAT+BIFAST+APOEGrp+Mag+ICV	0.0207277	0.279186	1.14e-06	met ~trait*time+Total_C+HDL_C+Age+PTGENDER+BMI+PTEDUCAT+BIFAST+APOEGrp+Mag+ICV+(1|subject)	9.95e-07	6.8e-06	-9.36e-05	met ~trait+M05BA+Total_C+HDL_C+M05BA+Age+PTGENDER+BMI+PTEDUCAT+BIFAST+APOEGrp+Mag+ICV+(1|subject)+(1|time)	0.000409836
lysoPC a C17:0	Lysophosphatidylcholines	Hippocampal volume	N	0.181904	0.266022	-3.29e-05	met ~ trait+C10AB+Total_C+HDL_C+C10AB+Age+PTGENDER+BMI+PTEDUCAT+BIFAST+APOEGrp+Mag+ICV	0.58456	0.683111	-1.32e-05	met ~ trait+C10AB+Total_C+HDL_C+C10AB+Age+PTGENDER+BMI+PTEDUCAT+BIFAST+APOEGrp+Mag+ICV	0.0545829	0.112246	-5.23e-05	met ~ trait+C10AB+Total_C+HDL_C+C10AB+Age+PTGENDER+BMI+PTEDUCAT+BIFAST+APOEGrp+Mag+ICV	0.00370039	0.104022	1.4e-06	met ~trait*time+Total_C+HDL_C+Age+PTGENDER+BMI+PTEDUCAT+BIFAST+APOEGrp+Mag+ICV+(1|subject)	0.116	0.163872	-2.91e-05	met ~trait+C10AB+Total_C+HDL_C+C10AB+Age+PTGENDER+BMI+PTEDUCAT+BIFAST+APOEGrp+Mag+ICV+(1|subject)+(1|time)	0.000409836
lysoPC a C18:0	Lysophosphatidylcholines	Hippocampal volume	N	0.145224	0.220457	-3e-05	met ~ trait+M05BA+Total_C+HDL_C+M05BA+Age+PTGENDER+BMI+PTEDUCAT+BIFAST+APOEGrp+Mag+ICV	0.189933	0.281012	-2.71e-05	met ~ trait+M05BA+Total_C+HDL_C+M05BA+Age+PTGENDER+BMI+PTEDUCAT+BIFAST+APOEGrp+Mag+ICV	0.0150492	0.0432665	-5.45e-05	met ~ trait+M05BA+Total_C+HDL_C+M05BA+Age+PTGENDER+BMI+PTEDUCAT+BIFAST+APOEGrp+Mag+ICV	0.00309428	0.104022	1.31e-06	met ~trait*time+Total_C+HDL_C+Age+PTGENDER+BMI+PTEDUCAT+BIFAST+APOEGrp+Mag+ICV+(1|subject)	0.0393	0.0632846	-3.12e-05	met ~trait+M05BA+Total_C+HDL_C+M05BA+Age+PTGENDER+BMI+PTEDUCAT+BIFAST+APOEGrp+Mag+ICV+(1|subject)+(1|time)	0.000409836
lysoPC a C18:1	Lysophosphatidylcholines	Hippocampal volume	N	0.163385	0.244594	-3.11e-05	met ~ trait+C10AB+G03C+Total_C+HDL_C+C10AB+G03C+Age+PTGENDER+BMI+PTEDUCAT+BIFAST+APOEGrp+Mag+ICV	0.15912	0.243246	-3.22e-05	met ~ trait+C10AB+G03C+Total_C+HDL_C+C10AB+G03C+Age+PTGENDER+BMI+PTEDUCAT+BIFAST+APOEGrp+Mag+ICV	0.000613818	0.00621184	-8.24e-05	met ~ trait+C10AB+G03C+Total_C+HDL_C+C10AB+G03C+Age+PTGENDER+BMI+PTEDUCAT+BIFAST+APOEGrp+Mag+ICV	0.00450274	0.117228	1.36e-06	met ~trait*time+Total_C+HDL_C+Age+PTGENDER+BMI+PTEDUCAT+BIFAST+APOEGrp+Mag+ICV+(1|subject)	0.0087	0.0166068	-4.33e-05	met ~trait+C10AB+G03C+Total_C+HDL_C+C10AB+G03C+Age+PTGENDER+BMI+PTEDUCAT+BIFAST+APOEGrp+Mag+ICV+(1|subject)+(1|time)	0.000409836
lysoPC a C18:2	Lysophosphatidylcholines	Hippocampal volume	N	0.784644	0.842951	-7.33e-06	met ~ trait+C10AB+G03C+Total_C+HDL_C+C10AB+G03C+Age+PTGENDER+BMI+PTEDUCAT+BIFAST+APOEGrp+Mag+ICV	0.558714	0.658996	-1.61e-05	met ~ trait+C10AB+G03C+Total_C+HDL_C+C10AB+G03C+Age+PTGENDER+BMI+PTEDUCAT+BIFAST+APOEGrp+Mag+ICV	0.571532	0.669434	-1.6e-05	met ~ trait+C10AB+G03C+Total_C+HDL_C+C10AB+G03C+Age+PTGENDER+BMI+PTEDUCAT+BIFAST+APOEGrp+Mag+ICV	0.220539	0.582657	6.84e-07	met ~trait*time+G03C+Total_C+HDL_C+G03C+Age+PTGENDER+BMI+PTEDUCAT+BIFAST+APOEGrp+Mag+ICV+(1|subject)	0.442	0.517246	-1.51e-05	met ~trait+C10AB+G03C+Total_C+HDL_C+C10AB+G03C+Age+PTGENDER+BMI+PTEDUCAT+BIFAST+APOEGrp+Mag+ICV+(1|subject)+(1|time)	0.000409836
lysoPC a C20:3	Lysophosphatidylcholines	Hippocampal volume	N	0.587693	0.678933	-1.5e-05	met ~ trait+Total_C+HDL_C+Age+PTGENDER+BMI+PTEDUCAT+BIFAST+APOEGrp+Mag+ICV	0.364107	0.475673	-2.58e-05	met ~ trait+Total_C+HDL_C+Age+PTGENDER+BMI+PTEDUCAT+BIFAST+APOEGrp+Mag+ICV	0.078767	0.14653	-5.12e-05	met ~ trait+Total_C+HDL_C+Age+PTGENDER+BMI+PTEDUCAT+BIFAST+APOEGrp+Mag+ICV	0.129463	0.525392	8.09e-07	met ~trait*time+Total_C+HDL_C+Age+PTGENDER+BMI+PTEDUCAT+BIFAST+APOEGrp+Mag+ICV+(1|subject)	0.0946	0.13749	-3.48e-05	met ~trait+Total_C+HDL_C+Age+PTGENDER+BMI+PTEDUCAT+BIFAST+APOEGrp+Mag+ICV+(1|subject)+(1|time)	0.000409836
lysoPC a C20:4	Lysophosphatidylcholines	Hippocampal volume	N	0.170099	0.250934	-3.92e-05	met ~ trait+C10AA+C10BA02+Total_C+HDL_C+C10AA+C10BA02+Age+PTGENDER+BMI+PTEDUCAT+BIFAST+APOEGrp+Mag+ICV	0.251875	0.354024	-3.33e-05	met ~ trait+C10AA+C10BA02+Total_C+HDL_C+C10AA+C10BA02+Age+PTGENDER+BMI+PTEDUCAT+BIFAST+APOEGrp+Mag+ICV	0.00941545	0.0317049	-8.27e-05	met ~ trait+C10AA+C10BA02+Total_C+HDL_C+C10AA+C10BA02+Age+PTGENDER+BMI+PTEDUCAT+BIFAST+APOEGrp+Mag+ICV	0.00264097	0.104022	1.48e-06	met ~trait*time+C10AA+C10BA02+Total_C+HDL_C+C10AA+C10BA02+Age+PTGENDER+BMI+PTEDUCAT+BIFAST+APOEGrp+Mag+ICV+(1|subject)	0.0515	0.0792005	-4.27e-05	met ~trait+C10AA+C10BA02+Total_C+HDL_C+C10AA+C10BA02+Age+PTGENDER+BMI+PTEDUCAT+BIFAST+APOEGrp+Mag+ICV+(1|subject)+(1|time)	0.000409836
Met	Amino acids	Hippocampal volume	N	0.560693	0.656279	9.26e-06	met ~ trait+B01AC+Age+PTGENDER+BMI+PTEDUCAT+BIFAST+APOEGrp+Mag+ICV	0.278115	0.381372	1.91e-05	met ~ trait+B01AC+Age+PTGENDER+BMI+PTEDUCAT+BIFAST+APOEGrp+Mag+ICV	0.115548	0.196199	-2.85e-05	met ~ trait+B01AC+Age+PTGENDER+BMI+PTEDUCAT+BIFAST+APOEGrp+Mag+ICV	0.28789	0.622827	3.87e-07	met ~trait*time+Age+PTGENDER+BMI+PTEDUCAT+BIFAST+APOEGrp+Mag+ICV+(1|subject)	0.82	0.848787	2.72e-06	met ~trait+B01AC+Age+PTGENDER+BMI+PTEDUCAT+BIFAST+APOEGrp+Mag+ICV+(1|subject)+(1|time)	0.000409836
Orn	Amino acid related	Hippocampal volume	N	0.448911	0.552674	-1.64e-05	met ~ trait+G03C+Age+PTGENDER+BMI+PTEDUCAT+BIFAST+APOEGrp+Mag+ICV	0.227909	0.326692	-2.76e-05	met ~ trait+G03C+Age+PTGENDER+BMI+PTEDUCAT+BIFAST+APOEGrp+Mag+ICV	0.526344	0.631114	-1.48e-05	met ~ trait+G03C+Age+PTGENDER+BMI+PTEDUCAT+BIFAST+APOEGrp+Mag+ICV	0.0220701	0.279186	1e-06	met ~trait*time+Age+PTGENDER+BMI+PTEDUCAT+BIFAST+APOEGrp+Mag+ICV+(1|subject)	0.301	0.38495	-1.71e-05	met ~trait+G03C+Age+PTGENDER+BMI+PTEDUCAT+BIFAST+APOEGrp+Mag+ICV+(1|subject)+(1|time)	0.000409836
p-Cresol-SO4	Cresols	Hippocampal volume	N	0.682514	0.754044	-2.18e-05	met ~ trait+M01AB+Age+PTGENDER+BMI+PTEDUCAT+BIFAST+APOEGrp+Mag+ICV	0.707321	0.791824	-2.06e-05	met ~ trait+M01AB+Age+PTGENDER+BMI+PTEDUCAT+BIFAST+APOEGrp+Mag+ICV	0.253325	0.362881	6.62e-05	met ~ trait+M01AB+Age+PTGENDER+BMI+PTEDUCAT+BIFAST+APOEGrp+Mag+ICV	0.141578	0.530655	1.45e-06	met ~trait*time+Age+PTGENDER+BMI+PTEDUCAT+BIFAST+APOEGrp+Mag+ICV+(1|subject)	0.808	0.844857	9.94e-06	met ~trait+M01AB+Age+PTGENDER+BMI+PTEDUCAT+BIFAST+APOEGrp+Mag+ICV+(1|subject)+(1|time)	0.000409836
PC aa C28:1	Phosphatidylcholines	Hippocampal volume	N	0.228407	0.320149	-2.29e-05	met ~ trait+C10AA+Total_C+HDL_C+C10AA+Age+PTGENDER+BMI+PTEDUCAT+BIFAST+APOEGrp+Mag+ICV	0.754871	0.826764	6.05e-06	met ~ trait+C10AA+Total_C+HDL_C+C10AA+Age+PTGENDER+BMI+PTEDUCAT+BIFAST+APOEGrp+Mag+ICV	0.4354	0.541309	-1.65e-05	met ~ trait+C10AA+Total_C+HDL_C+C10AA+Age+PTGENDER+BMI+PTEDUCAT+BIFAST+APOEGrp+Mag+ICV	0.957316	0.981284	1.68e-08	met ~trait*time+C10AA+Total_C+HDL_C+C10AA+Age+PTGENDER+BMI+PTEDUCAT+BIFAST+APOEGrp+Mag+ICV+(1|subject)	0.472	0.543775	-1.06e-05	met ~trait+C10AA+Total_C+HDL_C+C10AA+Age+PTGENDER+BMI+PTEDUCAT+BIFAST+APOEGrp+Mag+ICV+(1|subject)+(1|time)	0.000409836
PC aa C30:0	Phosphatidylcholines	Hippocampal volume	N	0.037249	0.0700669	-5.3e-05	met ~ trait+C10AA+Total_C+HDL_C+C10AA+Age+PTGENDER+BMI+PTEDUCAT+BIFAST+APOEGrp+Mag+ICV	0.140698	0.221097	-3.83e-05	met ~ trait+C10AA+Total_C+HDL_C+C10AA+Age+PTGENDER+BMI+PTEDUCAT+BIFAST+APOEGrp+Mag+ICV	0.0680121	0.128892	-5.11e-05	met ~ trait+C10AA+Total_C+HDL_C+C10AA+Age+PTGENDER+BMI+PTEDUCAT+BIFAST+APOEGrp+Mag+ICV	0.122726	0.525392	-8.39e-07	met ~trait*time+C10AA+Total_C+HDL_C+C10AA+Age+PTGENDER+BMI+PTEDUCAT+BIFAST+APOEGrp+Mag+ICV+(1|subject)	0.00492	0.00992806	-5.26e-05	met ~trait+C10AA+Total_C+HDL_C+C10AA+Age+PTGENDER+BMI+PTEDUCAT+BIFAST+APOEGrp+Mag+ICV+(1|subject)+(1|time)	0.000409836
PC aa C32:0	Phosphatidylcholines	Hippocampal volume	N	0.0786686	0.136323	-2.56e-05	met ~ trait+C10AA+G03+Total_C+HDL_C+C10AA+G03+Age+PTGENDER+BMI+PTEDUCAT+BIFAST+APOEGrp+Mag+ICV	0.193257	0.284267	-1.97e-05	met ~ trait+C10AA+G03+Total_C+HDL_C+C10AA+G03+Age+PTGENDER+BMI+PTEDUCAT+BIFAST+APOEGrp+Mag+ICV	0.00223888	0.0116791	-4.89e-05	met ~ trait+C10AA+G03+Total_C+HDL_C+C10AA+G03+Age+PTGENDER+BMI+PTEDUCAT+BIFAST+APOEGrp+Mag+ICV	0.00463354	0.117228	-7.68e-07	met ~trait*time+C10AA+G03+N02BA+Total_C+HDL_C+C10AA+G03+N02BA+Age+PTGENDER+BMI+PTEDUCAT+BIFAST+APOEGrp+Mag+ICV+(1|subject)	0.0054	0.0107901	-3.11e-05	met ~trait+C10AA+G03+Total_C+HDL_C+C10AA+G03+Age+PTGENDER+BMI+PTEDUCAT+BIFAST+APOEGrp+Mag+ICV+(1|subject)+(1|time)	0.000409836
PC aa C32:1	Phosphatidylcholines	Hippocampal volume	N	0.00466007	0.0131421	-0.00011	met ~ trait+Total_C+HDL_C+Age+PTGENDER+BMI+PTEDUCAT+BIFAST+APOEGrp+Mag+ICV	0.0128898	0.0277543	-0.000100747	met ~ trait+Total_C+HDL_C+Age+PTGENDER+BMI+PTEDUCAT+BIFAST+APOEGrp+Mag+ICV	0.000825872	0.00737	-0.000146317	met ~ trait+Total_C+HDL_C+Age+PTGENDER+BMI+PTEDUCAT+BIFAST+APOEGrp+Mag+ICV	0.026503	0.285331	-1.57e-06	met ~trait*time+Total_C+HDL_C+Age+PTGENDER+BMI+PTEDUCAT+BIFAST+APOEGrp+Mag+ICV+(1|subject)	3e-05	9.66e-05	-0.000125462	met ~trait+Total_C+HDL_C+Age+PTGENDER+BMI+PTEDUCAT+BIFAST+APOEGrp+Mag+ICV+(1|subject)+(1|time)	0.000409836
PC aa C32:2	Phosphatidylcholines	Hippocampal volume	N	0.00470615	0.0131564	-7.77e-05	met ~ trait+C10AA+Total_C+HDL_C+C10AA+Age+PTGENDER+BMI+PTEDUCAT+BIFAST+APOEGrp+Mag+ICV	0.0279467	0.0556734	-6.28e-05	met ~ trait+C10AA+Total_C+HDL_C+C10AA+Age+PTGENDER+BMI+PTEDUCAT+BIFAST+APOEGrp+Mag+ICV	0.262337	0.371828	-3.58e-05	met ~ trait+C10AA+Total_C+HDL_C+C10AA+Age+PTGENDER+BMI+PTEDUCAT+BIFAST+APOEGrp+Mag+ICV	0.181606	0.572897	-7.91e-07	met ~trait*time+C10AA+Total_C+HDL_C+C10AA+Age+PTGENDER+BMI+PTEDUCAT+BIFAST+APOEGrp+Mag+ICV+(1|subject)	0.00275	0.0059555	-6.14e-05	met ~trait+C10AA+Total_C+HDL_C+C10AA+Age+PTGENDER+BMI+PTEDUCAT+BIFAST+APOEGrp+Mag+ICV+(1|subject)+(1|time)	0.000409836
PC aa C32:3	Phosphatidylcholines	Hippocampal volume	N	0.504564	0.60933	-1.21e-05	met ~ trait+C10AA+M05BA+Total_C+HDL_C+C10AA+M05BA+Age+PTGENDER+BMI+PTEDUCAT+BIFAST+APOEGrp+Mag+ICV	0.766717	0.836118	5.57e-06	met ~ trait+C10AA+M05BA+Total_C+HDL_C+C10AA+M05BA+Age+PTGENDER+BMI+PTEDUCAT+BIFAST+APOEGrp+Mag+ICV	0.0946185	0.167616	-3.27e-05	met ~ trait+C10AA+M05BA+Total_C+HDL_C+C10AA+M05BA+Age+PTGENDER+BMI+PTEDUCAT+BIFAST+APOEGrp+Mag+ICV	0.216889	0.582657	4.43e-07	met ~trait*time+C10AA+M05BA+Total_C+HDL_C+C10AA+M05BA+Age+PTGENDER+BMI+PTEDUCAT+BIFAST+APOEGrp+Mag+ICV+(1|subject)	0.438	0.515468	-1.07e-05	met ~trait+C10AA+M05BA+Total_C+HDL_C+C10AA+M05BA+Age+PTGENDER+BMI+PTEDUCAT+BIFAST+APOEGrp+Mag+ICV+(1|subject)+(1|time)	0.000409836
PC aa C34:1	Phosphatidylcholines	Hippocampal volume	N	0.00121053	0.00478539	-7.56e-06	met ~ trait+C10AA+Total_C+HDL_C+C10AA+Age+PTGENDER+BMI+PTEDUCAT+BIFAST+APOEGrp+Mag+ICV	0.0302264	0.0597443	-5.39e-06	met ~ trait+C10AA+Total_C+HDL_C+C10AA+Age+PTGENDER+BMI+PTEDUCAT+BIFAST+APOEGrp+Mag+ICV	0.14685	0.236644	-3.8e-06	met ~ trait+C10AA+Total_C+HDL_C+C10AA+Age+PTGENDER+BMI+PTEDUCAT+BIFAST+APOEGrp+Mag+ICV	0.102023	0.465077	8.11e-08	met ~trait*time+Total_C+HDL_C+Age+PTGENDER+BMI+PTEDUCAT+BIFAST+APOEGrp+Mag+ICV+(1|subject)	0.000859	0.00204121	-5.7e-06	met ~trait+C10AA+Total_C+HDL_C+C10AA+Age+PTGENDER+BMI+PTEDUCAT+BIFAST+APOEGrp+Mag+ICV+(1|subject)+(1|time)	0.000409836
PC aa C34:2	Phosphatidylcholines	Hippocampal volume	N	0.0213611	0.0444804	-4.74e-06	met ~ trait+Total_C+HDL_C+Age+PTGENDER+BMI+PTEDUCAT+BIFAST+APOEGrp+Mag+ICV	0.0441478	0.0836659	-4.45e-06	met ~ trait+Total_C+HDL_C+Age+PTGENDER+BMI+PTEDUCAT+BIFAST+APOEGrp+Mag+ICV	0.810071	0.881496	-5.89e-07	met ~ trait+Total_C+HDL_C+Age+PTGENDER+BMI+PTEDUCAT+BIFAST+APOEGrp+Mag+ICV	0.0364815	0.323813	9.57e-08	met ~trait*time+Total_C+HDL_C+Age+PTGENDER+BMI+PTEDUCAT+BIFAST+APOEGrp+Mag+ICV+(1|subject)	0.0234	0.0396985	-3.44e-06	met ~trait+Total_C+HDL_C+Age+PTGENDER+BMI+PTEDUCAT+BIFAST+APOEGrp+Mag+ICV+(1|subject)+(1|time)	0.000409836
PC aa C34:3	Phosphatidylcholines	Hippocampal volume	N	0.00721736	0.0179901	-5.2e-05	met ~ trait+C10AA+Total_C+HDL_C+C10AA+Age+PTGENDER+BMI+PTEDUCAT+BIFAST+APOEGrp+Mag+ICV	0.00811431	0.0187589	-5.39e-05	met ~ trait+C10AA+Total_C+HDL_C+C10AA+Age+PTGENDER+BMI+PTEDUCAT+BIFAST+APOEGrp+Mag+ICV	0.0155616	0.0437455	-5.13e-05	met ~ trait+C10AA+Total_C+HDL_C+C10AA+Age+PTGENDER+BMI+PTEDUCAT+BIFAST+APOEGrp+Mag+ICV	0.493533	0.75675	-2.7e-07	met ~trait*time+C10AA+G03C+M05BA+Total_C+HDL_C+C10AA+G03C+M05BA+Age+PTGENDER+BMI+PTEDUCAT+BIFAST+APOEGrp+Mag+ICV+(1|subject)	0.000526	0.00129109	-5.03e-05	met ~trait+C10AA+Total_C+HDL_C+C10AA+Age+PTGENDER+BMI+PTEDUCAT+BIFAST+APOEGrp+Mag+ICV+(1|subject)+(1|time)	0.000409836
PC aa C34:4	Phosphatidylcholines	Hippocampal volume	N	0.0728427	0.126661	-5e-05	met ~ trait+G03+G04CA+Total_C+HDL_C+G03+G04CA+Age+PTGENDER+BMI+PTEDUCAT+BIFAST+APOEGrp+Mag+ICV	0.274055	0.377853	-3.11e-05	met ~ trait+G03+G04CA+Total_C+HDL_C+G03+G04CA+Age+PTGENDER+BMI+PTEDUCAT+BIFAST+APOEGrp+Mag+ICV	0.50946	0.613778	-2.02e-05	met ~ trait+G03+G04CA+Total_C+HDL_C+G03+G04CA+Age+PTGENDER+BMI+PTEDUCAT+BIFAST+APOEGrp+Mag+ICV	0.917713	0.961414	-5.69e-08	met ~trait*time+G03+G04CA+Total_C+HDL_C+G03+G04CA+Age+PTGENDER+BMI+PTEDUCAT+BIFAST+APOEGrp+Mag+ICV+(1|subject)	0.0744	0.111693	-3.74e-05	met ~trait+G03+G04CA+Total_C+HDL_C+G03+G04CA+Age+PTGENDER+BMI+PTEDUCAT+BIFAST+APOEGrp+Mag+ICV+(1|subject)+(1|time)	0.000409836
PC aa C36:1	Phosphatidylcholines	Hippocampal volume	N	0.318652	0.420987	1.27e-05	met ~ trait+C10AA+Total_C+HDL_C+C10AA+Age+PTGENDER+BMI+PTEDUCAT+BIFAST+APOEGrp+Mag+ICV	0.379165	0.490684	-1.17e-05	met ~ trait+C10AA+Total_C+HDL_C+C10AA+Age+PTGENDER+BMI+PTEDUCAT+BIFAST+APOEGrp+Mag+ICV	0.420851	0.527106	-1.2e-05	met ~ trait+C10AA+Total_C+HDL_C+C10AA+Age+PTGENDER+BMI+PTEDUCAT+BIFAST+APOEGrp+Mag+ICV	0.000516989	0.0678975	-9.24e-07	met ~trait*time+C10AA+Total_C+HDL_C+C10AA+Age+PTGENDER+BMI+PTEDUCAT+BIFAST+APOEGrp+Mag+ICV+(1|subject)	0.494	0.561258	-6.61e-06	met ~trait+C10AA+Total_C+HDL_C+C10AA+Age+PTGENDER+BMI+PTEDUCAT+BIFAST+APOEGrp+Mag+ICV+(1|subject)+(1|time)	0.000409836
PC aa C36:2	Phosphatidylcholines	Hippocampal volume	N	0.00368205	0.0108964	-6.06e-06	met ~ trait+C10AA+Total_C+HDL_C+C10AA+Age+PTGENDER+BMI+PTEDUCAT+BIFAST+APOEGrp+Mag+ICV	0.0173725	0.0360265	-5.51e-06	met ~ trait+C10AA+Total_C+HDL_C+C10AA+Age+PTGENDER+BMI+PTEDUCAT+BIFAST+APOEGrp+Mag+ICV	0.554542	0.655604	-1.47e-06	met ~ trait+C10AA+Total_C+HDL_C+C10AA+Age+PTGENDER+BMI+PTEDUCAT+BIFAST+APOEGrp+Mag+ICV	0.0477008	0.344808	9.3e-08	met ~trait*time+Total_C+HDL_C+Age+PTGENDER+BMI+PTEDUCAT+BIFAST+APOEGrp+Mag+ICV+(1|subject)	0.00416	0.00859941	-4.45e-06	met ~trait+C10AA+Total_C+HDL_C+C10AA+Age+PTGENDER+BMI+PTEDUCAT+BIFAST+APOEGrp+Mag+ICV+(1|subject)+(1|time)	0.000409836
PC aa C36:3	Phosphatidylcholines	Hippocampal volume	N	0.0385471	0.0719735	-5.05e-06	met ~ trait+Total_C+HDL_C+Age+PTGENDER+BMI+PTEDUCAT+BIFAST+APOEGrp+Mag+ICV	0.0564709	0.102051	-4.97e-06	met ~ trait+Total_C+HDL_C+Age+PTGENDER+BMI+PTEDUCAT+BIFAST+APOEGrp+Mag+ICV	0.144519	0.23438	-4.01e-06	met ~ trait+Total_C+HDL_C+Age+PTGENDER+BMI+PTEDUCAT+BIFAST+APOEGrp+Mag+ICV	0.265016	0.61513	5.95e-08	met ~trait*time+C10AA+Total_C+HDL_C+C10AA+Age+PTGENDER+BMI+PTEDUCAT+BIFAST+APOEGrp+Mag+ICV+(1|subject)	0.00675	0.0130418	-4.83e-06	met ~trait+Total_C+HDL_C+Age+PTGENDER+BMI+PTEDUCAT+BIFAST+APOEGrp+Mag+ICV+(1|subject)+(1|time)	0.000409836
PC aa C36:4	Phosphatidylcholines	Hippocampal volume	N	0.0471636	0.0861545	-5.93e-06	met ~ trait+C10AX06+Total_C+HDL_C+C10AX06+Age+PTGENDER+BMI+PTEDUCAT+BIFAST+APOEGrp+Mag+ICV	0.0142999	0.0304023	-7.6e-06	met ~ trait+C10AX06+Total_C+HDL_C+C10AX06+Age+PTGENDER+BMI+PTEDUCAT+BIFAST+APOEGrp+Mag+ICV	0.47801	0.582826	-2.3e-06	met ~ trait+C10AX06+Total_C+HDL_C+C10AX06+Age+PTGENDER+BMI+PTEDUCAT+BIFAST+APOEGrp+Mag+ICV	0.0939091	0.445412	1.01e-07	met ~trait*time+C10AX06+Total_C+HDL_C+C10AX06+Age+PTGENDER+BMI+PTEDUCAT+BIFAST+APOEGrp+Mag+ICV+(1|subject)	0.0163	0.0292044	-5.28e-06	met ~trait+C10AX06+Total_C+HDL_C+C10AX06+Age+PTGENDER+BMI+PTEDUCAT+BIFAST+APOEGrp+Mag+ICV+(1|subject)+(1|time)	0.000409836
PC aa C36:5	Phosphatidylcholines	Hippocampal volume	N	0.115603	0.184986	-6.49e-05	met ~ trait+C10AX06+Total_C+HDL_C+C10AX06+Age+PTGENDER+BMI+PTEDUCAT+BIFAST+APOEGrp+Mag+ICV	0.364745	0.475673	3.91e-05	met ~ trait+C10AX06+Total_C+HDL_C+C10AX06+Age+PTGENDER+BMI+PTEDUCAT+BIFAST+APOEGrp+Mag+ICV	0.433432	0.541309	-3.63e-05	met ~ trait+C10AX06+Total_C+HDL_C+C10AX06+Age+PTGENDER+BMI+PTEDUCAT+BIFAST+APOEGrp+Mag+ICV	0.726736	0.873464	-2.68e-07	met ~trait*time+C10AX06+Total_C+HDL_C+C10AX06+Age+PTGENDER+BMI+PTEDUCAT+BIFAST+APOEGrp+Mag+ICV+(1|subject)	0.57	0.636855	-1.81e-05	met ~trait+C10AX06+Total_C+HDL_C+C10AX06+Age+PTGENDER+BMI+PTEDUCAT+BIFAST+APOEGrp+Mag+ICV+(1|subject)+(1|time)	0.000409836
PC aa C36:6	Phosphatidylcholines	Hippocampal volume	N	0.676739	0.750943	-1.34e-05	met ~ trait+C10AB+C10AX06+Total_C+HDL_C+C10AB+C10AX06+Age+PTGENDER+BMI+PTEDUCAT+BIFAST+APOEGrp+Mag+ICV	0.205989	0.299513	4.27e-05	met ~ trait+C10AB+C10AX06+Total_C+HDL_C+C10AB+C10AX06+Age+PTGENDER+BMI+PTEDUCAT+BIFAST+APOEGrp+Mag+ICV	0.943151	0.963129	2.53e-06	met ~ trait+C10AB+C10AX06+Total_C+HDL_C+C10AB+C10AX06+Age+PTGENDER+BMI+PTEDUCAT+BIFAST+APOEGrp+Mag+ICV	0.599007	0.813831	-3.09e-07	met ~trait*time+C10AX06+G04CA+Total_C+HDL_C+C10AX06+G04CA+Age+PTGENDER+BMI+PTEDUCAT+BIFAST+APOEGrp+Mag+ICV+(1|subject)	0.849	0.871118	4.73e-06	met ~trait+C10AB+C10AX06+Total_C+HDL_C+C10AB+C10AX06+Age+PTGENDER+BMI+PTEDUCAT+BIFAST+APOEGrp+Mag+ICV+(1|subject)+(1|time)	0.000409836
PC aa C38:0	Phosphatidylcholines	Hippocampal volume	N	0.00231246	0.00780071	7.17e-05	met ~ trait+A10BA+C10AX06+Total_C+HDL_C+A10BA+C10AX06+Age+PTGENDER+BMI+PTEDUCAT+BIFAST+APOEGrp+Mag+ICV	0.000636198	0.0025997	8.25e-05	met ~ trait+A10BA+C10AX06+Total_C+HDL_C+A10BA+C10AX06+Age+PTGENDER+BMI+PTEDUCAT+BIFAST+APOEGrp+Mag+ICV	0.00794644	0.03	6.87e-05	met ~ trait+A10BA+C10AX06+Total_C+HDL_C+A10BA+C10AX06+Age+PTGENDER+BMI+PTEDUCAT+BIFAST+APOEGrp+Mag+ICV	0.590273	0.813831	2.04e-07	met ~trait*time+A10BA+C10AA+C10AX06+Total_C+HDL_C+A10BA+C10AA+C10AX06+Age+PTGENDER+BMI+PTEDUCAT+BIFAST+APOEGrp+Mag+ICV+(1|subject)	3.61e-05	0.000113547	7.51e-05	met ~trait+A10BA+C10AX06+Total_C+HDL_C+A10BA+C10AX06+Age+PTGENDER+BMI+PTEDUCAT+BIFAST+APOEGrp+Mag+ICV+(1|subject)+(1|time)	0.000409836
PC aa C38:3	Phosphatidylcholines	Hippocampal volume	N	0.11432	0.183638	2.77e-05	met ~ trait+Total_C+HDL_C+Age+PTGENDER+BMI+PTEDUCAT+BIFAST+APOEGrp+Mag+ICV	0.92974	0.947025	-1.58e-06	met ~ trait+Total_C+HDL_C+Age+PTGENDER+BMI+PTEDUCAT+BIFAST+APOEGrp+Mag+ICV	0.570022	0.669214	-1.11e-05	met ~ trait+Total_C+HDL_C+Age+PTGENDER+BMI+PTEDUCAT+BIFAST+APOEGrp+Mag+ICV	0.216338	0.582657	-4.05e-07	met ~trait*time+Total_C+HDL_C+Age+PTGENDER+BMI+PTEDUCAT+BIFAST+APOEGrp+Mag+ICV+(1|subject)	0.966	0.967073	-5.69e-07	met ~trait+Total_C+HDL_C+Age+PTGENDER+BMI+PTEDUCAT+BIFAST+APOEGrp+Mag+ICV+(1|subject)+(1|time)	0.000409836
PC aa C38:4	Phosphatidylcholines	Hippocampal volume	N	0.108484	0.177074	-6.05e-06	met ~ trait+Total_C+HDL_C+Age+PTGENDER+BMI+PTEDUCAT+BIFAST+APOEGrp+Mag+ICV	0.0502203	0.0930822	-7.6e-06	met ~ trait+Total_C+HDL_C+Age+PTGENDER+BMI+PTEDUCAT+BIFAST+APOEGrp+Mag+ICV	0.723315	0.80439	-1.48e-06	met ~ trait+Total_C+HDL_C+Age+PTGENDER+BMI+PTEDUCAT+BIFAST+APOEGrp+Mag+ICV	0.0361311	0.323813	1.48e-07	met ~trait*time+Total_C+HDL_C+Age+PTGENDER+BMI+PTEDUCAT+BIFAST+APOEGrp+Mag+ICV+(1|subject)	0.0904	0.132689	-4.79e-06	met ~trait+Total_C+HDL_C+Age+PTGENDER+BMI+PTEDUCAT+BIFAST+APOEGrp+Mag+ICV+(1|subject)+(1|time)	0.000409836
PC aa C38:5	Phosphatidylcholines	Hippocampal volume	N	0.0365663	0.0700669	-3.36e-05	met ~ trait+G04CA+Total_C+HDL_C+G04CA+Age+PTGENDER+BMI+PTEDUCAT+BIFAST+APOEGrp+Mag+ICV	0.420907	0.535123	-1.28e-05	met ~ trait+G04CA+Total_C+HDL_C+G04CA+Age+PTGENDER+BMI+PTEDUCAT+BIFAST+APOEGrp+Mag+ICV	0.00804319	0.0300378	-4.9e-05	met ~ trait+G04CA+Total_C+HDL_C+G04CA+Age+PTGENDER+BMI+PTEDUCAT+BIFAST+APOEGrp+Mag+ICV	0.0456093	0.344808	-5.57e-07	met ~trait*time+G04CA+Total_C+HDL_C+G04CA+Age+PTGENDER+BMI+PTEDUCAT+BIFAST+APOEGrp+Mag+ICV+(1|subject)	0.00577	0.0114426	-3.41e-05	met ~trait+G04CA+Total_C+HDL_C+G04CA+Age+PTGENDER+BMI+PTEDUCAT+BIFAST+APOEGrp+Mag+ICV+(1|subject)+(1|time)	0.000409836
PC aa C38:6	Phosphatidylcholines	Hippocampal volume	N	0.510443	0.614963	1.17e-05	met ~ trait+C10AX06+Total_C+HDL_C+C10AX06+Age+PTGENDER+BMI+PTEDUCAT+BIFAST+APOEGrp+Mag+ICV	0.0316296	0.061842	3.94e-05	met ~ trait+C10AX06+Total_C+HDL_C+C10AX06+Age+PTGENDER+BMI+PTEDUCAT+BIFAST+APOEGrp+Mag+ICV	0.633078	0.721801	9.78e-06	met ~ trait+C10AX06+Total_C+HDL_C+C10AX06+Age+PTGENDER+BMI+PTEDUCAT+BIFAST+APOEGrp+Mag+ICV	0.148931	0.53179	-4.3e-07	met ~trait*time+C10AX06+Total_C+HDL_C+C10AX06+Age+PTGENDER+BMI+PTEDUCAT+BIFAST+APOEGrp+Mag+ICV+(1|subject)	0.0905	0.132689	2.35e-05	met ~trait+C10AX06+Total_C+HDL_C+C10AX06+Age+PTGENDER+BMI+PTEDUCAT+BIFAST+APOEGrp+Mag+ICV+(1|subject)+(1|time)	0.000409836
PC aa C40:2	Phosphatidylcholines	Hippocampal volume	N	0.255712	0.352563	1.8e-05	met ~ trait+A10BA+C10AA+Total_C+HDL_C+A10BA+C10AA+Age+PTGENDER+BMI+PTEDUCAT+BIFAST+APOEGrp+Mag+ICV	0.759256	0.82977	5.08e-06	met ~ trait+A10BA+C10AA+Total_C+HDL_C+A10BA+C10AA+Age+PTGENDER+BMI+PTEDUCAT+BIFAST+APOEGrp+Mag+ICV	0.32524	0.436529	1.7e-05	met ~ trait+A10BA+C10AA+Total_C+HDL_C+A10BA+C10AA+Age+PTGENDER+BMI+PTEDUCAT+BIFAST+APOEGrp+Mag+ICV	0.17226	0.565996	-4.43e-07	met ~trait*time+A10BA+C10AA+Total_C+HDL_C+A10BA+C10AA+Age+PTGENDER+BMI+PTEDUCAT+BIFAST+APOEGrp+Mag+ICV+(1|subject)	0.23	0.303575	1.42e-05	met ~trait+A10BA+C10AA+Total_C+HDL_C+A10BA+C10AA+Age+PTGENDER+BMI+PTEDUCAT+BIFAST+APOEGrp+Mag+ICV+(1|subject)+(1|time)	0.000409836
PC aa C40:3	Phosphatidylcholines	Hippocampal volume	N	0.323141	0.4247	1.36e-05	met ~ trait+A10BA+C10AA+Total_C+HDL_C+A10BA+C10AA+Age+PTGENDER+BMI+PTEDUCAT+BIFAST+APOEGrp+Mag+ICV	0.520242	0.627636	9.66e-06	met ~ trait+A10BA+C10AA+Total_C+HDL_C+A10BA+C10AA+Age+PTGENDER+BMI+PTEDUCAT+BIFAST+APOEGrp+Mag+ICV	0.661586	0.748909	6.72e-06	met ~ trait+A10BA+C10AA+Total_C+HDL_C+A10BA+C10AA+Age+PTGENDER+BMI+PTEDUCAT+BIFAST+APOEGrp+Mag+ICV	0.898047	0.954228	-3.38e-08	met ~trait*time+A10BA+C10AA+Total_C+HDL_C+A10BA+C10AA+Age+PTGENDER+BMI+PTEDUCAT+BIFAST+APOEGrp+Mag+ICV+(1|subject)	0.32	0.402776	1.07e-05	met ~trait+A10BA+C10AA+Total_C+HDL_C+A10BA+C10AA+Age+PTGENDER+BMI+PTEDUCAT+BIFAST+APOEGrp+Mag+ICV+(1|subject)+(1|time)	0.000409836
PC aa C40:4	Phosphatidylcholines	Hippocampal volume	N	0.491022	0.595821	-1.71e-05	met ~ trait+C10AX06+Total_C+HDL_C+C10AX06+Age+PTGENDER+BMI+PTEDUCAT+BIFAST+APOEGrp+Mag+ICV	0.0368821	0.0709594	-5.32e-05	met ~ trait+C10AX06+Total_C+HDL_C+C10AX06+Age+PTGENDER+BMI+PTEDUCAT+BIFAST+APOEGrp+Mag+ICV	0.0121032	0.0375718	-6.84e-05	met ~ trait+C10AX06+Total_C+HDL_C+C10AX06+Age+PTGENDER+BMI+PTEDUCAT+BIFAST+APOEGrp+Mag+ICV	0.228957	0.582657	-4.91e-07	met ~trait*time+C10AX06+Total_C+HDL_C+C10AX06+Age+PTGENDER+BMI+PTEDUCAT+BIFAST+APOEGrp+Mag+ICV+(1|subject)	0.00651	0.0126632	-5.21e-05	met ~trait+C10AX06+Total_C+HDL_C+C10AX06+Age+PTGENDER+BMI+PTEDUCAT+BIFAST+APOEGrp+Mag+ICV+(1|subject)+(1|time)	0.000409836
PC aa C40:5	Phosphatidylcholines	Hippocampal volume	N	0.0872721	0.149188	-3.79e-05	met ~ trait+G04CA+Total_C+HDL_C+G04CA+Age+PTGENDER+BMI+PTEDUCAT+BIFAST+APOEGrp+Mag+ICV	0.0709393	0.125071	-4.05e-05	met ~ trait+G04CA+Total_C+HDL_C+G04CA+Age+PTGENDER+BMI+PTEDUCAT+BIFAST+APOEGrp+Mag+ICV	0.000809718	0.00736746	-8.15e-05	met ~ trait+G04CA+Total_C+HDL_C+G04CA+Age+PTGENDER+BMI+PTEDUCAT+BIFAST+APOEGrp+Mag+ICV	0.0891747	0.445412	-6.65e-07	met ~trait*time+Total_C+HDL_C+Age+PTGENDER+BMI+PTEDUCAT+BIFAST+APOEGrp+Mag+ICV+(1|subject)	0.000347	0.00087409	-6.07e-05	met ~trait+G04CA+Total_C+HDL_C+G04CA+Age+PTGENDER+BMI+PTEDUCAT+BIFAST+APOEGrp+Mag+ICV+(1|subject)+(1|time)	0.000409836
PC aa C40:6	Phosphatidylcholines	Hippocampal volume	N	0.388182	0.49476	2.43e-05	met ~ trait+C10AX06+M05BA+Total_C+HDL_C+C10AX06+M05BA+Age+PTGENDER+BMI+PTEDUCAT+BIFAST+APOEGrp+Mag+ICV	0.194885	0.285831	3.79e-05	met ~ trait+C10AX06+M05BA+Total_C+HDL_C+C10AX06+M05BA+Age+PTGENDER+BMI+PTEDUCAT+BIFAST+APOEGrp+Mag+ICV	0.98116	0.987012	7.33e-07	met ~ trait+C10AX06+M05BA+Total_C+HDL_C+C10AX06+M05BA+Age+PTGENDER+BMI+PTEDUCAT+BIFAST+APOEGrp+Mag+ICV	0.837396	0.933309	-9.31e-08	met ~trait*time+C10AX06+Total_C+HDL_C+C10AX06+Age+PTGENDER+BMI+PTEDUCAT+BIFAST+APOEGrp+Mag+ICV+(1|subject)	0.487	0.556787	1.51e-05	met ~trait+C10AX06+M05BA+Total_C+HDL_C+C10AX06+M05BA+Age+PTGENDER+BMI+PTEDUCAT+BIFAST+APOEGrp+Mag+ICV+(1|subject)+(1|time)	0.000409836
PC aa C42:0	Phosphatidylcholines	Hippocampal volume	N	0.728973	0.794958	8.55e-06	met ~ trait+A10BA+Total_C+HDL_C+A10BA+Age+PTGENDER+BMI+PTEDUCAT+BIFAST+APOEGrp+Mag+ICV	0.217377	0.314265	3.02e-05	met ~ trait+A10BA+Total_C+HDL_C+A10BA+Age+PTGENDER+BMI+PTEDUCAT+BIFAST+APOEGrp+Mag+ICV	0.947765	0.963129	1.69e-06	met ~ trait+A10BA+Total_C+HDL_C+A10BA+Age+PTGENDER+BMI+PTEDUCAT+BIFAST+APOEGrp+Mag+ICV	0.216587	0.582657	-4.26e-07	met ~trait*time+A10BA+C10AA+C10AX06+Total_C+HDL_C+A10BA+C10AA+C10AX06+Age+PTGENDER+BMI+PTEDUCAT+BIFAST+APOEGrp+Mag+ICV+(1|subject)	0.438	0.515468	1.44e-05	met ~trait+A10BA+Total_C+HDL_C+A10BA+Age+PTGENDER+BMI+PTEDUCAT+BIFAST+APOEGrp+Mag+ICV+(1|subject)+(1|time)	0.000409836
PC aa C42:1	Phosphatidylcholines	Hippocampal volume	N	0.537669	0.641652	1.32e-05	met ~ trait+A10BA+Total_C+HDL_C+A10BA+Age+PTGENDER+BMI+PTEDUCAT+BIFAST+APOEGrp+Mag+ICV	0.237229	0.33909	2.5e-05	met ~ trait+A10BA+Total_C+HDL_C+A10BA+Age+PTGENDER+BMI+PTEDUCAT+BIFAST+APOEGrp+Mag+ICV	0.995596	0.997567	-1.23e-07	met ~ trait+A10BA+Total_C+HDL_C+A10BA+Age+PTGENDER+BMI+PTEDUCAT+BIFAST+APOEGrp+Mag+ICV	0.0243753	0.280932	-6.89e-07	met ~trait*time+A10BA+C10AA+Total_C+HDL_C+A10BA+C10AA+Age+PTGENDER+BMI+PTEDUCAT+BIFAST+APOEGrp+Mag+ICV+(1|subject)	0.341	0.422237	1.54e-05	met ~trait+A10BA+Total_C+HDL_C+A10BA+Age+PTGENDER+BMI+PTEDUCAT+BIFAST+APOEGrp+Mag+ICV+(1|subject)+(1|time)	0.000409836
PC aa C42:2	Phosphatidylcholines	Hippocampal volume	N	0.198645	0.283939	2.26e-05	met ~ trait+A10BA+C10AA+C10BA02+Total_C+HDL_C+A10BA+C10AA+C10BA02+Age+PTGENDER+BMI+PTEDUCAT+BIFAST+APOEGrp+Mag+ICV	0.269185	0.373172	1.92e-05	met ~ trait+A10BA+C10AA+C10BA02+Total_C+HDL_C+A10BA+C10AA+C10BA02+Age+PTGENDER+BMI+PTEDUCAT+BIFAST+APOEGrp+Mag+ICV	0.0701714	0.131995	3.33e-05	met ~ trait+A10BA+C10AA+C10BA02+Total_C+HDL_C+A10BA+C10AA+C10BA02+Age+PTGENDER+BMI+PTEDUCAT+BIFAST+APOEGrp+Mag+ICV	0.16002	0.539799	-4.73e-07	met ~trait*time+A10BA+C10AA+Total_C+HDL_C+A10BA+C10AA+Age+PTGENDER+BMI+PTEDUCAT+BIFAST+APOEGrp+Mag+ICV+(1|subject)	0.0318	0.0524635	2.78e-05	met ~trait+A10BA+C10AA+C10BA02+Total_C+HDL_C+A10BA+C10AA+C10BA02+Age+PTGENDER+BMI+PTEDUCAT+BIFAST+APOEGrp+Mag+ICV+(1|subject)+(1|time)	0.000409836
PC aa C42:4	Phosphatidylcholines	Hippocampal volume	N	0.970261	0.98058	-5.09e-07	met ~ trait+Total_C+HDL_C+Age+PTGENDER+BMI+PTEDUCAT+BIFAST+APOEGrp+Mag+ICV	0.174852	0.262538	-1.93e-05	met ~ trait+Total_C+HDL_C+Age+PTGENDER+BMI+PTEDUCAT+BIFAST+APOEGrp+Mag+ICV	0.415642	0.523171	-1.2e-05	met ~ trait+Total_C+HDL_C+Age+PTGENDER+BMI+PTEDUCAT+BIFAST+APOEGrp+Mag+ICV	0.199724	0.582055	-3.21e-07	met ~trait*time+C10AA+C10AX06+Total_C+HDL_C+C10AA+C10AX06+Age+PTGENDER+BMI+PTEDUCAT+BIFAST+APOEGrp+Mag+ICV+(1|subject)	0.315	0.398598	-1.05e-05	met ~trait+Total_C+HDL_C+Age+PTGENDER+BMI+PTEDUCAT+BIFAST+APOEGrp+Mag+ICV+(1|subject)+(1|time)	0.000409836
PC aa C42:5	Phosphatidylcholines	Hippocampal volume	N	0.747741	0.811925	-5.57e-06	met ~ trait+G03+Total_C+HDL_C+G03+Age+PTGENDER+BMI+PTEDUCAT+BIFAST+APOEGrp+Mag+ICV	0.781418	0.848492	-5.08e-06	met ~ trait+G03+Total_C+HDL_C+G03+Age+PTGENDER+BMI+PTEDUCAT+BIFAST+APOEGrp+Mag+ICV	0.111558	0.192657	-2.99e-05	met ~ trait+G03+Total_C+HDL_C+G03+Age+PTGENDER+BMI+PTEDUCAT+BIFAST+APOEGrp+Mag+ICV	0.0765753	0.440308	-5.77e-07	met ~trait*time+C10AA+G03+Total_C+HDL_C+C10AA+G03+Age+PTGENDER+BMI+PTEDUCAT+BIFAST+APOEGrp+Mag+ICV+(1|subject)	0.194	0.261675	-1.73e-05	met ~trait+G03+Total_C+HDL_C+G03+Age+PTGENDER+BMI+PTEDUCAT+BIFAST+APOEGrp+Mag+ICV+(1|subject)+(1|time)	0.000409836
PC aa C42:6	Phosphatidylcholines	Hippocampal volume	N	0.68999	0.760643	7.46e-06	met ~ trait+G03+Total_C+HDL_C+G03+Age+PTGENDER+BMI+PTEDUCAT+BIFAST+APOEGrp+Mag+ICV	0.482345	0.593836	1.34e-05	met ~ trait+G03+Total_C+HDL_C+G03+Age+PTGENDER+BMI+PTEDUCAT+BIFAST+APOEGrp+Mag+ICV	0.944854	0.963129	1.39e-06	met ~ trait+G03+Total_C+HDL_C+G03+Age+PTGENDER+BMI+PTEDUCAT+BIFAST+APOEGrp+Mag+ICV	0.868788	0.950421	5.7e-08	met ~trait*time+G03+Total_C+HDL_C+G03+Age+PTGENDER+BMI+PTEDUCAT+BIFAST+APOEGrp+Mag+ICV+(1|subject)	0.797	0.84045	3.65e-06	met ~trait+G03+Total_C+HDL_C+G03+Age+PTGENDER+BMI+PTEDUCAT+BIFAST+APOEGrp+Mag+ICV+(1|subject)+(1|time)	0.000409836
PC ae C30:0	Phosphatidylcholines	Hippocampal volume	N	0.0392462	0.0730094	-4.56e-05	met ~ trait+C10AA+C10BA02+Total_C+HDL_C+C10AA+C10BA02+Age+PTGENDER+BMI+PTEDUCAT+BIFAST+APOEGrp+Mag+ICV	0.30242	0.40698	-2.32e-05	met ~ trait+C10AA+C10BA02+Total_C+HDL_C+C10AA+C10BA02+Age+PTGENDER+BMI+PTEDUCAT+BIFAST+APOEGrp+Mag+ICV	0.115163	0.196199	-3.88e-05	met ~ trait+C10AA+C10BA02+Total_C+HDL_C+C10AA+C10BA02+Age+PTGENDER+BMI+PTEDUCAT+BIFAST+APOEGrp+Mag+ICV	0.47911	0.742409	-3.01e-07	met ~trait*time+A10BA+C10AA+Total_C+HDL_C+A10BA+C10AA+Age+PTGENDER+BMI+PTEDUCAT+BIFAST+APOEGrp+Mag+ICV+(1|subject)	0.0301	0.0500939	-3.62e-05	met ~trait+C10AA+C10BA02+Total_C+HDL_C+C10AA+C10BA02+Age+PTGENDER+BMI+PTEDUCAT+BIFAST+APOEGrp+Mag+ICV+(1|subject)+(1|time)	0.000409836
PC ae C30:2	Phosphatidylcholines	Hippocampal volume	N	0.637264	0.722994	5.77e-06	met ~ trait+C10AA+Total_C+HDL_C+C10AA+Age+PTGENDER+BMI+PTEDUCAT+BIFAST+APOEGrp+Mag+ICV	0.537672	0.640146	7.48e-06	met ~ trait+C10AA+Total_C+HDL_C+C10AA+Age+PTGENDER+BMI+PTEDUCAT+BIFAST+APOEGrp+Mag+ICV	0.710404	0.795276	-4.91e-06	met ~ trait+C10AA+Total_C+HDL_C+C10AA+Age+PTGENDER+BMI+PTEDUCAT+BIFAST+APOEGrp+Mag+ICV	0.0888541	0.445412	4.16e-07	met ~trait*time+C10AA+M05BA+Total_C+HDL_C+C10AA+M05BA+Age+PTGENDER+BMI+PTEDUCAT+BIFAST+APOEGrp+Mag+ICV+(1|subject)	0.687	0.749916	3.64e-06	met ~trait+C10AA+Total_C+HDL_C+C10AA+Age+PTGENDER+BMI+PTEDUCAT+BIFAST+APOEGrp+Mag+ICV+(1|subject)+(1|time)	0.000409836
PC ae C32:1	Phosphatidylcholines	Hippocampal volume	N	0.248518	0.345467	-1.84e-05	met ~ trait+A10BA+C10AA+C10BA02+Total_C+HDL_C+A10BA+C10AA+C10BA02+Age+PTGENDER+BMI+PTEDUCAT+BIFAST+APOEGrp+Mag+ICV	0.333478	0.444052	-1.61e-05	met ~ trait+A10BA+C10AA+C10BA02+Total_C+HDL_C+A10BA+C10AA+C10BA02+Age+PTGENDER+BMI+PTEDUCAT+BIFAST+APOEGrp+Mag+ICV	0.00818309	0.0300378	-4.81e-05	met ~ trait+A10BA+C10AA+C10BA02+Total_C+HDL_C+A10BA+C10AA+C10BA02+Age+PTGENDER+BMI+PTEDUCAT+BIFAST+APOEGrp+Mag+ICV	0.00308136	0.104022	-7.6e-07	met ~trait*time+A10BA+C10AA+C10BA02+Total_C+HDL_C+A10BA+C10AA+C10BA02+Age+PTGENDER+BMI+PTEDUCAT+BIFAST+APOEGrp+Mag+ICV+(1|subject)	0.131	0.182143	-1.9e-05	met ~trait+A10BA+C10AA+C10BA02+Total_C+HDL_C+A10BA+C10AA+C10BA02+Age+PTGENDER+BMI+PTEDUCAT+BIFAST+APOEGrp+Mag+ICV+(1|subject)+(1|time)	0.000409836
PC ae C32:2	Phosphatidylcholines	Hippocampal volume	N	0.707827	0.775239	5.72e-06	met ~ trait+A10BA+C10AA+C10AB+Total_C+HDL_C+A10BA+C10AA+C10AB+Age+PTGENDER+BMI+PTEDUCAT+BIFAST+APOEGrp+Mag+ICV	0.275746	0.379151	1.71e-05	met ~ trait+A10BA+C10AA+C10AB+Total_C+HDL_C+A10BA+C10AA+C10AB+Age+PTGENDER+BMI+PTEDUCAT+BIFAST+APOEGrp+Mag+ICV	0.16823	0.261922	-2.36e-05	met ~ trait+A10BA+C10AA+C10AB+Total_C+HDL_C+A10BA+C10AA+C10AB+Age+PTGENDER+BMI+PTEDUCAT+BIFAST+APOEGrp+Mag+ICV	0.140637	0.530655	-3.95e-07	met ~trait*time+A10BA+C10AA+Total_C+HDL_C+A10BA+C10AA+Age+PTGENDER+BMI+PTEDUCAT+BIFAST+APOEGrp+Mag+ICV+(1|subject)	0.409	0.487747	9.86e-06	met ~trait+A10BA+C10AA+C10AB+Total_C+HDL_C+A10BA+C10AA+C10AB+Age+PTGENDER+BMI+PTEDUCAT+BIFAST+APOEGrp+Mag+ICV+(1|subject)+(1|time)	0.000409836
PC ae C34:0	Phosphatidylcholines	Hippocampal volume	N	0.421431	0.529142	-1.63e-05	met ~ trait+C10AA+Total_C+HDL_C+C10AA+Age+PTGENDER+BMI+PTEDUCAT+BIFAST+APOEGrp+Mag+ICV	0.853646	0.890145	-3.76e-06	met ~ trait+C10AA+Total_C+HDL_C+C10AA+Age+PTGENDER+BMI+PTEDUCAT+BIFAST+APOEGrp+Mag+ICV	0.179771	0.274816	-3.09e-05	met ~ trait+C10AA+Total_C+HDL_C+C10AA+Age+PTGENDER+BMI+PTEDUCAT+BIFAST+APOEGrp+Mag+ICV	0.077818	0.442426	-6.77e-07	met ~trait*time+C10AA+Total_C+HDL_C+C10AA+Age+PTGENDER+BMI+PTEDUCAT+BIFAST+APOEGrp+Mag+ICV+(1|subject)	0.137	0.189518	-2.31e-05	met ~trait+C10AA+Total_C+HDL_C+C10AA+Age+PTGENDER+BMI+PTEDUCAT+BIFAST+APOEGrp+Mag+ICV+(1|subject)+(1|time)	0.000409836
PC ae C34:1	Phosphatidylcholines	Hippocampal volume	N	0.842823	0.882957	-3.05e-06	met ~ trait+C10AA+Total_C+HDL_C+C10AA+Age+PTGENDER+BMI+PTEDUCAT+BIFAST+APOEGrp+Mag+ICV	0.805279	0.863286	-3.89e-06	met ~ trait+C10AA+Total_C+HDL_C+C10AA+Age+PTGENDER+BMI+PTEDUCAT+BIFAST+APOEGrp+Mag+ICV	0.0891666	0.161137	-2.97e-05	met ~ trait+C10AA+Total_C+HDL_C+C10AA+Age+PTGENDER+BMI+PTEDUCAT+BIFAST+APOEGrp+Mag+ICV	0.187292	0.574362	-3.66e-07	met ~trait*time+C10AA+N02BA+Total_C+HDL_C+C10AA+N02BA+Age+PTGENDER+BMI+PTEDUCAT+BIFAST+APOEGrp+Mag+ICV+(1|subject)	0.335	0.415944	-1.15e-05	met ~trait+C10AA+Total_C+HDL_C+C10AA+Age+PTGENDER+BMI+PTEDUCAT+BIFAST+APOEGrp+Mag+ICV+(1|subject)+(1|time)	0.000409836
PC ae C34:2	Phosphatidylcholines	Hippocampal volume	N	0.543521	0.644079	1.08e-05	met ~ trait+A10BA+C10AA+C10BA02+Total_C+HDL_C+A10BA+C10AA+C10BA02+Age+PTGENDER+BMI+PTEDUCAT+BIFAST+APOEGrp+Mag+ICV	0.537177	0.640146	1.12e-05	met ~ trait+A10BA+C10AA+C10BA02+Total_C+HDL_C+A10BA+C10AA+C10BA02+Age+PTGENDER+BMI+PTEDUCAT+BIFAST+APOEGrp+Mag+ICV	0.479961	0.583799	1.42e-05	met ~ trait+A10BA+C10AA+C10BA02+Total_C+HDL_C+A10BA+C10AA+C10BA02+Age+PTGENDER+BMI+PTEDUCAT+BIFAST+APOEGrp+Mag+ICV	0.366181	0.687857	-2.92e-07	met ~trait*time+A10BA+C10AA+Total_C+HDL_C+A10BA+C10AA+Age+PTGENDER+BMI+PTEDUCAT+BIFAST+APOEGrp+Mag+ICV+(1|subject)	0.243	0.316022	1.59e-05	met ~trait+A10BA+C10AA+C10BA02+Total_C+HDL_C+A10BA+C10AA+C10BA02+Age+PTGENDER+BMI+PTEDUCAT+BIFAST+APOEGrp+Mag+ICV+(1|subject)+(1|time)	0.000409836
PC ae C34:3	Phosphatidylcholines	Hippocampal volume	N	0.0141023	0.0311605	5.53e-05	met ~ trait+A10BA+C10AA+Total_C+HDL_C+A10BA+C10AA+Age+PTGENDER+BMI+PTEDUCAT+BIFAST+APOEGrp+Mag+ICV	0.119862	0.193154	3.55e-05	met ~ trait+A10BA+C10AA+Total_C+HDL_C+A10BA+C10AA+Age+PTGENDER+BMI+PTEDUCAT+BIFAST+APOEGrp+Mag+ICV	0.097539	0.171968	4.18e-05	met ~ trait+A10BA+C10AA+Total_C+HDL_C+A10BA+C10AA+Age+PTGENDER+BMI+PTEDUCAT+BIFAST+APOEGrp+Mag+ICV	0.293843	0.622827	-4.22e-07	met ~trait*time+A10BA+C10AA+Total_C+HDL_C+A10BA+C10AA+Age+PTGENDER+BMI+PTEDUCAT+BIFAST+APOEGrp+Mag+ICV+(1|subject)	0.00275	0.0059555	5.18603e-05	met ~trait+A10BA+C10AA+Total_C+HDL_C+A10BA+C10AA+Age+PTGENDER+BMI+PTEDUCAT+BIFAST+APOEGrp+Mag+ICV+(1|subject)+(1|time)	0.000409836
PC ae C36:0	Phosphatidylcholines	Hippocampal volume	N	0.609242	0.697458	8.13e-06	met ~ trait+C10AA+Total_C+HDL_C+C10AA+Age+PTGENDER+BMI+PTEDUCAT+BIFAST+APOEGrp+Mag+ICV	0.427572	0.540878	1.3e-05	met ~ trait+C10AA+Total_C+HDL_C+C10AA+Age+PTGENDER+BMI+PTEDUCAT+BIFAST+APOEGrp+Mag+ICV	0.959868	0.969404	-9.01e-07	met ~ trait+C10AA+Total_C+HDL_C+C10AA+Age+PTGENDER+BMI+PTEDUCAT+BIFAST+APOEGrp+Mag+ICV	0.0031236	0.104022	-8.09e-07	met ~trait*time+C10AA+Total_C+HDL_C+C10AA+Age+PTGENDER+BMI+PTEDUCAT+BIFAST+APOEGrp+Mag+ICV+(1|subject)	0.773	0.823263	3.58e-06	met ~trait+C10AA+Total_C+HDL_C+C10AA+Age+PTGENDER+BMI+PTEDUCAT+BIFAST+APOEGrp+Mag+ICV+(1|subject)+(1|time)	0.000409836
PC ae C36:1	Phosphatidylcholines	Hippocampal volume	N	0.746192	0.811925	5.27e-06	met ~ trait+Total_C+HDL_C+Age+PTGENDER+BMI+PTEDUCAT+BIFAST+APOEGrp+Mag+ICV	0.850445	0.889779	3.15e-06	met ~ trait+Total_C+HDL_C+Age+PTGENDER+BMI+PTEDUCAT+BIFAST+APOEGrp+Mag+ICV	0.352554	0.468222	-1.68e-05	met ~ trait+Total_C+HDL_C+Age+PTGENDER+BMI+PTEDUCAT+BIFAST+APOEGrp+Mag+ICV	0.198475	0.582055	-3.77e-07	met ~trait*time+Total_C+HDL_C+Age+PTGENDER+BMI+PTEDUCAT+BIFAST+APOEGrp+Mag+ICV+(1|subject)	0.545	0.615421	-7.61e-06	met ~trait+Total_C+HDL_C+Age+PTGENDER+BMI+PTEDUCAT+BIFAST+APOEGrp+Mag+ICV+(1|subject)+(1|time)	0.000409836
PC ae C36:2	Phosphatidylcholines	Hippocampal volume	N	0.833095	0.874577	3.77e-06	met ~ trait+C10AA+C10AB+Total_C+HDL_C+C10AA+C10AB+Age+PTGENDER+BMI+PTEDUCAT+BIFAST+APOEGrp+Mag+ICV	0.78679	0.851722	4.91e-06	met ~ trait+C10AA+C10AB+Total_C+HDL_C+C10AA+C10AB+Age+PTGENDER+BMI+PTEDUCAT+BIFAST+APOEGrp+Mag+ICV	0.686711	0.772169	8.2e-06	met ~ trait+C10AA+C10AB+Total_C+HDL_C+C10AA+C10AB+Age+PTGENDER+BMI+PTEDUCAT+BIFAST+APOEGrp+Mag+ICV	0.432537	0.719946	-2.36e-07	met ~trait*time+C10AA+C10AB+Total_C+HDL_C+C10AA+C10AB+Age+PTGENDER+BMI+PTEDUCAT+BIFAST+APOEGrp+Mag+ICV+(1|subject)	0.591	0.654248	7.46e-06	met ~trait+C10AA+C10AB+Total_C+HDL_C+C10AA+C10AB+Age+PTGENDER+BMI+PTEDUCAT+BIFAST+APOEGrp+Mag+ICV+(1|subject)+(1|time)	0.000409836
PC ae C36:3	Phosphatidylcholines	Hippocampal volume	N	0.168127	0.248919	2.57e-05	met ~ trait+A10BA+C10AA+C10BA02+Total_C+HDL_C+A10BA+C10AA+C10BA02+Age+PTGENDER+BMI+PTEDUCAT+BIFAST+APOEGrp+Mag+ICV	0.293077	0.396858	1.99e-05	met ~ trait+A10BA+C10AA+C10BA02+Total_C+HDL_C+A10BA+C10AA+C10BA02+Age+PTGENDER+BMI+PTEDUCAT+BIFAST+APOEGrp+Mag+ICV	0.375424	0.489599	1.81e-05	met ~ trait+A10BA+C10AA+C10BA02+Total_C+HDL_C+A10BA+C10AA+C10BA02+Age+PTGENDER+BMI+PTEDUCAT+BIFAST+APOEGrp+Mag+ICV	0.814035	0.923547	-7.55e-08	met ~trait*time+A10BA+C10AA+Total_C+HDL_C+A10BA+C10AA+Age+PTGENDER+BMI+PTEDUCAT+BIFAST+APOEGrp+Mag+ICV+(1|subject)	0.0484	0.0746658	2.81e-05	met ~trait+A10BA+C10AA+C10BA02+Total_C+HDL_C+A10BA+C10AA+C10BA02+Age+PTGENDER+BMI+PTEDUCAT+BIFAST+APOEGrp+Mag+ICV+(1|subject)+(1|time)	0.000409836
PC ae C36:4	Phosphatidylcholines	Hippocampal volume	N	0.0290714	0.0572379	4.38e-05	met ~ trait+C10AX06+Total_C+HDL_C+C10AX06+Age+PTGENDER+BMI+PTEDUCAT+BIFAST+APOEGrp+Mag+ICV	0.184659	0.274816	2.57e-05	met ~ trait+C10AX06+Total_C+HDL_C+C10AX06+Age+PTGENDER+BMI+PTEDUCAT+BIFAST+APOEGrp+Mag+ICV	0.593074	0.689874	1.15e-05	met ~ trait+C10AX06+Total_C+HDL_C+C10AX06+Age+PTGENDER+BMI+PTEDUCAT+BIFAST+APOEGrp+Mag+ICV	0.768595	0.908165	-1.01e-07	met ~trait*time+A10BA+C10AX06+Total_C+HDL_C+A10BA+C10AX06+Age+PTGENDER+BMI+PTEDUCAT+BIFAST+APOEGrp+Mag+ICV+(1|subject)	0.0459	0.0718359	2.97e-05	met ~trait+C10AX06+Total_C+HDL_C+C10AX06+Age+PTGENDER+BMI+PTEDUCAT+BIFAST+APOEGrp+Mag+ICV+(1|subject)+(1|time)	0.000409836
PC ae C36:5	Phosphatidylcholines	Hippocampal volume	N	0.012457	0.0281395	5.37e-05	met ~ trait+A10BA+Total_C+HDL_C+A10BA+Age+PTGENDER+BMI+PTEDUCAT+BIFAST+APOEGrp+Mag+ICV	0.0449646	0.0845803	4.32e-05	met ~ trait+A10BA+Total_C+HDL_C+A10BA+Age+PTGENDER+BMI+PTEDUCAT+BIFAST+APOEGrp+Mag+ICV	0.625411	0.719223	1.13e-05	met ~ trait+A10BA+Total_C+HDL_C+A10BA+Age+PTGENDER+BMI+PTEDUCAT+BIFAST+APOEGrp+Mag+ICV	0.24993	0.599358	-4.23e-07	met ~trait*time+Total_C+HDL_C+Age+PTGENDER+BMI+PTEDUCAT+BIFAST+APOEGrp+Mag+ICV+(1|subject)	0.0154	0.0277918	3.94e-05	met ~trait+A10BA+Total_C+HDL_C+A10BA+Age+PTGENDER+BMI+PTEDUCAT+BIFAST+APOEGrp+Mag+ICV+(1|subject)+(1|time)	0.000409836
PC ae C38:0	Phosphatidylcholines	Hippocampal volume	N	0.806493	0.856015	5.97e-06	met ~ trait+C10AB+C10AX06+G03+M05BA+Total_C+HDL_C+C10AB+C10AX06+G03+M05BA+Age+PTGENDER+BMI+PTEDUCAT+BIFAST+APOEGrp+Mag+ICV	0.014432	0.0305548	6.24e-05	met ~ trait+C10AB+C10AX06+G03+M05BA+Total_C+HDL_C+C10AB+C10AX06+G03+M05BA+Age+PTGENDER+BMI+PTEDUCAT+BIFAST+APOEGrp+Mag+ICV	0.867397	0.922065	4.43e-06	met ~ trait+C10AB+C10AX06+G03+M05BA+Total_C+HDL_C+C10AB+C10AX06+G03+M05BA+Age+PTGENDER+BMI+PTEDUCAT+BIFAST+APOEGrp+Mag+ICV	0.596529	0.813831	2.38e-07	met ~trait*time+A11+C10AX06+M05BA+Total_C+HDL_C+A11+C10AX06+M05BA+Age+PTGENDER+BMI+PTEDUCAT+BIFAST+APOEGrp+Mag+ICV+(1|subject)	0.137	0.189518	2.79e-05	met ~trait+C10AB+C10AX06+G03+M05BA+Total_C+HDL_C+C10AB+C10AX06+G03+M05BA+Age+PTGENDER+BMI+PTEDUCAT+BIFAST+APOEGrp+Mag+ICV+(1|subject)+(1|time)	0.000409836
PC ae C38:1	Phosphatidylcholines	Hippocampal volume	N	0.184097	0.268453	3.03e-05	met ~ trait+A10BB+C10AA+Total_C+HDL_C+A10BB+C10AA+Age+PTGENDER+BMI+PTEDUCAT+BIFAST+APOEGrp+Mag+ICV	0.470616	0.58509	1.8e-05	met ~ trait+A10BB+C10AA+Total_C+HDL_C+A10BB+C10AA+Age+PTGENDER+BMI+PTEDUCAT+BIFAST+APOEGrp+Mag+ICV	0.769662	0.844792	7.55e-06	met ~ trait+A10BB+C10AA+Total_C+HDL_C+A10BB+C10AA+Age+PTGENDER+BMI+PTEDUCAT+BIFAST+APOEGrp+Mag+ICV	0.342335	0.667734	-4.76e-07	met ~trait*time+C10AA+Total_C+HDL_C+C10AA+Age+PTGENDER+BMI+PTEDUCAT+BIFAST+APOEGrp+Mag+ICV+(1|subject)	0.37	0.450813	1.53e-05	met ~trait+A10BB+C10AA+Total_C+HDL_C+A10BB+C10AA+Age+PTGENDER+BMI+PTEDUCAT+BIFAST+APOEGrp+Mag+ICV+(1|subject)+(1|time)	0.000409836
PC ae C38:2	Phosphatidylcholines	Hippocampal volume	N	0.248081	0.345467	1.92e-05	met ~ trait+C10AA+C10BA02+Total_C+HDL_C+C10AA+C10BA02+Age+PTGENDER+BMI+PTEDUCAT+BIFAST+APOEGrp+Mag+ICV	0.431304	0.541538	1.35e-05	met ~ trait+C10AA+C10BA02+Total_C+HDL_C+C10AA+C10BA02+Age+PTGENDER+BMI+PTEDUCAT+BIFAST+APOEGrp+Mag+ICV	0.23996	0.345925	2.25e-05	met ~ trait+C10AA+C10BA02+Total_C+HDL_C+C10AA+C10BA02+Age+PTGENDER+BMI+PTEDUCAT+BIFAST+APOEGrp+Mag+ICV	0.277452	0.621631	-3.33e-07	met ~trait*time+C10AA+Total_C+HDL_C+C10AA+Age+PTGENDER+BMI+PTEDUCAT+BIFAST+APOEGrp+Mag+ICV+(1|subject)	0.09	0.132689	2.18e-05	met ~trait+C10AA+C10BA02+Total_C+HDL_C+C10AA+C10BA02+Age+PTGENDER+BMI+PTEDUCAT+BIFAST+APOEGrp+Mag+ICV+(1|subject)+(1|time)	0.000409836
PC ae C38:3	Phosphatidylcholines	Hippocampal volume	N	0.281094	0.378281	1.89e-05	met ~ trait+Total_C+HDL_C+Age+PTGENDER+BMI+PTEDUCAT+BIFAST+APOEGrp+Mag+ICV	0.574195	0.674112	9.9e-06	met ~ trait+Total_C+HDL_C+Age+PTGENDER+BMI+PTEDUCAT+BIFAST+APOEGrp+Mag+ICV	0.988414	0.992336	2.75e-07	met ~ trait+Total_C+HDL_C+Age+PTGENDER+BMI+PTEDUCAT+BIFAST+APOEGrp+Mag+ICV	0.612491	0.814283	-1.51e-07	met ~trait*time+C10AA+Total_C+HDL_C+C10AA+Age+PTGENDER+BMI+PTEDUCAT+BIFAST+APOEGrp+Mag+ICV+(1|subject)	0.676	0.742736	5.58e-06	met ~trait+Total_C+HDL_C+Age+PTGENDER+BMI+PTEDUCAT+BIFAST+APOEGrp+Mag+ICV+(1|subject)+(1|time)	0.000409836
PC ae C38:4	Phosphatidylcholines	Hippocampal volume	N	0.427266	0.53161	1.6e-05	met ~ trait+C10AX06+Total_C+HDL_C+C10AX06+Age+PTGENDER+BMI+PTEDUCAT+BIFAST+APOEGrp+Mag+ICV	0.894929	0.920395	2.61e-06	met ~ trait+C10AX06+Total_C+HDL_C+C10AX06+Age+PTGENDER+BMI+PTEDUCAT+BIFAST+APOEGrp+Mag+ICV	0.666475	0.752123	-9.51e-06	met ~ trait+C10AX06+Total_C+HDL_C+C10AX06+Age+PTGENDER+BMI+PTEDUCAT+BIFAST+APOEGrp+Mag+ICV	0.447219	0.734871	2.35e-07	met ~trait*time+C10AX06+Total_C+HDL_C+C10AX06+Age+PTGENDER+BMI+PTEDUCAT+BIFAST+APOEGrp+Mag+ICV+(1|subject)	0.867	0.88593	2.57e-06	met ~trait+C10AX06+Total_C+HDL_C+C10AX06+Age+PTGENDER+BMI+PTEDUCAT+BIFAST+APOEGrp+Mag+ICV+(1|subject)+(1|time)	0.000409836
PC ae C38:5	Phosphatidylcholines	Hippocampal volume	N	0.0598786	0.106782	3.19e-05	met ~ trait+A10BA+Total_C+HDL_C+A10BA+Age+PTGENDER+BMI+PTEDUCAT+BIFAST+APOEGrp+Mag+ICV	0.0749888	0.131751	2.96e-05	met ~ trait+A10BA+Total_C+HDL_C+A10BA+Age+PTGENDER+BMI+PTEDUCAT+BIFAST+APOEGrp+Mag+ICV	0.352444	0.468222	1.67e-05	met ~ trait+A10BA+Total_C+HDL_C+A10BA+Age+PTGENDER+BMI+PTEDUCAT+BIFAST+APOEGrp+Mag+ICV	0.21824	0.582657	3.38e-07	met ~trait*time+A10BA+C10AA+Total_C+HDL_C+A10BA+C10AA+Age+PTGENDER+BMI+PTEDUCAT+BIFAST+APOEGrp+Mag+ICV+(1|subject)	0.0133	0.0243578	3.17e-05	met ~trait+A10BA+Total_C+HDL_C+A10BA+Age+PTGENDER+BMI+PTEDUCAT+BIFAST+APOEGrp+Mag+ICV+(1|subject)+(1|time)	0.000409836
PC ae C38:6	Phosphatidylcholines	Hippocampal volume	N	0.0234645	0.0484613	4.46e-05	met ~ trait+A10BA+C10AA+C10AX06+Total_C+HDL_C+A10BA+C10AA+C10AX06+Age+PTGENDER+BMI+PTEDUCAT+BIFAST+APOEGrp+Mag+ICV	0.00586337	0.0140709	5.53e-05	met ~ trait+A10BA+C10AA+C10AX06+Total_C+HDL_C+A10BA+C10AA+C10AX06+Age+PTGENDER+BMI+PTEDUCAT+BIFAST+APOEGrp+Mag+ICV	0.15931	0.251908	2.99e-05	met ~ trait+A10BA+C10AA+C10AX06+Total_C+HDL_C+A10BA+C10AA+C10AX06+Age+PTGENDER+BMI+PTEDUCAT+BIFAST+APOEGrp+Mag+ICV	0.969575	0.981284	-1.33e-08	met ~trait*time+A10BA+C10AA+C10AX06+Total_C+HDL_C+A10BA+C10AA+C10AX06+Age+PTGENDER+BMI+PTEDUCAT+BIFAST+APOEGrp+Mag+ICV+(1|subject)	0.00179	0.0040162	4.67e-05	met ~trait+A10BA+C10AA+C10AX06+Total_C+HDL_C+A10BA+C10AA+C10AX06+Age+PTGENDER+BMI+PTEDUCAT+BIFAST+APOEGrp+Mag+ICV+(1|subject)+(1|time)	0.000409836
PC ae C40:1	Phosphatidylcholines	Hippocampal volume	N	0.141157	0.217761	2.57e-05	met ~ trait+C10AB+Total_C+HDL_C+C10AB+Age+PTGENDER+BMI+PTEDUCAT+BIFAST+APOEGrp+Mag+ICV	0.0463562	0.086875	3.5e-05	met ~ trait+C10AB+Total_C+HDL_C+C10AB+Age+PTGENDER+BMI+PTEDUCAT+BIFAST+APOEGrp+Mag+ICV	0.852865	0.913359	-3.6e-06	met ~ trait+C10AB+Total_C+HDL_C+C10AB+Age+PTGENDER+BMI+PTEDUCAT+BIFAST+APOEGrp+Mag+ICV	0.709646	0.857401	-1.18e-07	met ~trait*time+C10AB+Total_C+HDL_C+C10AB+Age+PTGENDER+BMI+PTEDUCAT+BIFAST+APOEGrp+Mag+ICV+(1|subject)	0.15	0.206268	1.92e-05	met ~trait+C10AB+Total_C+HDL_C+C10AB+Age+PTGENDER+BMI+PTEDUCAT+BIFAST+APOEGrp+Mag+ICV+(1|subject)+(1|time)	0.000409836
PC ae C40:2	Phosphatidylcholines	Hippocampal volume	N	0.0257435	0.0518117	4.34e-05	met ~ trait+A10+G03+Total_C+HDL_C+A10+G03+Age+PTGENDER+BMI+PTEDUCAT+BIFAST+APOEGrp+Mag+ICV	4.76e-05	0.000488273	8e-05	met ~ trait+A10+G03+Total_C+HDL_C+A10+G03+Age+PTGENDER+BMI+PTEDUCAT+BIFAST+APOEGrp+Mag+ICV	0.0305597	0.0715889	4.58e-05	met ~ trait+A10+G03+Total_C+HDL_C+A10+G03+Age+PTGENDER+BMI+PTEDUCAT+BIFAST+APOEGrp+Mag+ICV	0.15918	0.539799	-4.63e-07	met ~trait*time+C07AB+Total_C+HDL_C+C07AB+Age+PTGENDER+BMI+PTEDUCAT+BIFAST+APOEGrp+Mag+ICV+(1|subject)	0.000509	0.00125745	5.18e-05	met ~trait+A10+G03+Total_C+HDL_C+A10+G03+Age+PTGENDER+BMI+PTEDUCAT+BIFAST+APOEGrp+Mag+ICV+(1|subject)+(1|time)	0.000409836
PC ae C40:3	Phosphatidylcholines	Hippocampal volume	N	0.55991	0.656279	8.48e-06	met ~ trait+A10BA+C10AA+G03+Total_C+HDL_C+A10BA+C10AA+G03+Age+PTGENDER+BMI+PTEDUCAT+BIFAST+APOEGrp+Mag+ICV	0.430174	0.541462	1.15e-05	met ~ trait+A10BA+C10AA+G03+Total_C+HDL_C+A10BA+C10AA+G03+Age+PTGENDER+BMI+PTEDUCAT+BIFAST+APOEGrp+Mag+ICV	0.900355	0.945185	2.02e-06	met ~ trait+A10BA+C10AA+G03+Total_C+HDL_C+A10BA+C10AA+G03+Age+PTGENDER+BMI+PTEDUCAT+BIFAST+APOEGrp+Mag+ICV	0.614736	0.814283	-1.17e-07	met ~trait*time+A10BA+C10AA+Total_C+HDL_C+A10BA+C10AA+Age+PTGENDER+BMI+PTEDUCAT+BIFAST+APOEGrp+Mag+ICV+(1|subject)	0.331	0.413826	1.09e-05	met ~trait+A10BA+C10AA+G03+Total_C+HDL_C+A10BA+C10AA+G03+Age+PTGENDER+BMI+PTEDUCAT+BIFAST+APOEGrp+Mag+ICV+(1|subject)+(1|time)	0.000409836
PC ae C40:4	Phosphatidylcholines	Hippocampal volume	N	0.809965	0.857411	4.29e-06	met ~ trait+C10AX06+Total_C+HDL_C+C10AX06+Age+PTGENDER+BMI+PTEDUCAT+BIFAST+APOEGrp+Mag+ICV	0.815338	0.870382	-4.13e-06	met ~ trait+C10AX06+Total_C+HDL_C+C10AX06+Age+PTGENDER+BMI+PTEDUCAT+BIFAST+APOEGrp+Mag+ICV	0.269964	0.380507	-2.12e-05	met ~ trait+C10AX06+Total_C+HDL_C+C10AX06+Age+PTGENDER+BMI+PTEDUCAT+BIFAST+APOEGrp+Mag+ICV	0.660297	0.833616	1.16e-07	met ~trait*time+C10AX06+Total_C+HDL_C+C10AX06+Age+PTGENDER+BMI+PTEDUCAT+BIFAST+APOEGrp+Mag+ICV+(1|subject)	0.806	0.844857	-3.33e-06	met ~trait+C10AX06+Total_C+HDL_C+C10AX06+Age+PTGENDER+BMI+PTEDUCAT+BIFAST+APOEGrp+Mag+ICV+(1|subject)+(1|time)	0.000409836
PC ae C40:5	Phosphatidylcholines	Hippocampal volume	N	0.971581	0.98058	5.77e-07	met ~ trait+Total_C+HDL_C+Age+PTGENDER+BMI+PTEDUCAT+BIFAST+APOEGrp+Mag+ICV	0.520963	0.627636	1.04e-05	met ~ trait+Total_C+HDL_C+Age+PTGENDER+BMI+PTEDUCAT+BIFAST+APOEGrp+Mag+ICV	0.212768	0.31572	-2.19e-05	met ~ trait+Total_C+HDL_C+Age+PTGENDER+BMI+PTEDUCAT+BIFAST+APOEGrp+Mag+ICV	0.150283	0.53179	3.73e-07	met ~trait*time+C10AA+Total_C+HDL_C+C10AA+Age+PTGENDER+BMI+PTEDUCAT+BIFAST+APOEGrp+Mag+ICV+(1|subject)	0.814	0.847402	2.93e-06	met ~trait+Total_C+HDL_C+Age+PTGENDER+BMI+PTEDUCAT+BIFAST+APOEGrp+Mag+ICV+(1|subject)+(1|time)	0.000409836
PC ae C40:6	Phosphatidylcholines	Hippocampal volume	N	0.119624	0.189047	3.09e-05	met ~ trait+C10AB+C10AX06+Total_C+HDL_C+C10AB+C10AX06+Age+PTGENDER+BMI+PTEDUCAT+BIFAST+APOEGrp+Mag+ICV	0.00792894	0.0185743	5.46e-05	met ~ trait+C10AB+C10AX06+Total_C+HDL_C+C10AB+C10AX06+Age+PTGENDER+BMI+PTEDUCAT+BIFAST+APOEGrp+Mag+ICV	0.388615	0.502034	1.9e-05	met ~ trait+C10AB+C10AX06+Total_C+HDL_C+C10AB+C10AX06+Age+PTGENDER+BMI+PTEDUCAT+BIFAST+APOEGrp+Mag+ICV	0.633117	0.822071	1.65e-07	met ~trait*time+C10AX06+Total_C+HDL_C+C10AX06+Age+PTGENDER+BMI+PTEDUCAT+BIFAST+APOEGrp+Mag+ICV+(1|subject)	0.0164	0.0293298	3.7e-05	met ~trait+C10AB+C10AX06+Total_C+HDL_C+C10AB+C10AX06+Age+PTGENDER+BMI+PTEDUCAT+BIFAST+APOEGrp+Mag+ICV+(1|subject)+(1|time)	0.000409836
PC ae C42:1	Phosphatidylcholines	Hippocampal volume	N	0.461562	0.565497	1.07e-05	met ~ trait+Total_C+HDL_C+Age+PTGENDER+BMI+PTEDUCAT+BIFAST+APOEGrp+Mag+ICV	0.31607	0.423099	1.48e-05	met ~ trait+Total_C+HDL_C+Age+PTGENDER+BMI+PTEDUCAT+BIFAST+APOEGrp+Mag+ICV	0.293025	0.401818	-1.73e-05	met ~ trait+Total_C+HDL_C+Age+PTGENDER+BMI+PTEDUCAT+BIFAST+APOEGrp+Mag+ICV	0.53305	0.791235	1.72e-07	met ~trait*time+C10AA+G03+Total_C+HDL_C+C10AA+G03+Age+PTGENDER+BMI+PTEDUCAT+BIFAST+APOEGrp+Mag+ICV+(1|subject)	0.399	0.480996	9.37e-06	met ~trait+Total_C+HDL_C+Age+PTGENDER+BMI+PTEDUCAT+BIFAST+APOEGrp+Mag+ICV+(1|subject)+(1|time)	0.000409836
PC ae C42:2	Phosphatidylcholines	Hippocampal volume	N	0.4933	0.597153	9.61e-06	met ~ trait+C10AA+Total_C+HDL_C+C10AA+Age+PTGENDER+BMI+PTEDUCAT+BIFAST+APOEGrp+Mag+ICV	0.204155	0.297701	1.81e-05	met ~ trait+C10AA+Total_C+HDL_C+C10AA+Age+PTGENDER+BMI+PTEDUCAT+BIFAST+APOEGrp+Mag+ICV	0.718283	0.800553	-5.53e-06	met ~ trait+C10AA+Total_C+HDL_C+C10AA+Age+PTGENDER+BMI+PTEDUCAT+BIFAST+APOEGrp+Mag+ICV	0.133948	0.530655	-3.96e-07	met ~trait*time+C10AA+Total_C+HDL_C+C10AA+Age+PTGENDER+BMI+PTEDUCAT+BIFAST+APOEGrp+Mag+ICV+(1|subject)	0.464	0.538352	7.89e-06	met ~trait+C10AA+Total_C+HDL_C+C10AA+Age+PTGENDER+BMI+PTEDUCAT+BIFAST+APOEGrp+Mag+ICV+(1|subject)+(1|time)	0.000409836
PC ae C42:3	Phosphatidylcholines	Hippocampal volume	N	0.300042	0.398481	1.7e-05	met ~ trait+C10AA+Total_C+HDL_C+C10AA+Age+PTGENDER+BMI+PTEDUCAT+BIFAST+APOEGrp+Mag+ICV	0.166414	0.252869	2.3e-05	met ~ trait+C10AA+Total_C+HDL_C+C10AA+Age+PTGENDER+BMI+PTEDUCAT+BIFAST+APOEGrp+Mag+ICV	0.818808	0.889092	4.23e-06	met ~ trait+C10AA+Total_C+HDL_C+C10AA+Age+PTGENDER+BMI+PTEDUCAT+BIFAST+APOEGrp+Mag+ICV	0.368398	0.687857	-2.55e-07	met ~trait*time+C10AA+Total_C+HDL_C+C10AA+Age+PTGENDER+BMI+PTEDUCAT+BIFAST+APOEGrp+Mag+ICV+(1|subject)	0.135	0.187109	1.91e-05	met ~trait+C10AA+Total_C+HDL_C+C10AA+Age+PTGENDER+BMI+PTEDUCAT+BIFAST+APOEGrp+Mag+ICV+(1|subject)+(1|time)	0.000409836
PC ae C42:4	Phosphatidylcholines	Hippocampal volume	N	0.393207	0.499906	-1.66e-05	met ~ trait+C10AA+Total_C+HDL_C+C10AA+Age+PTGENDER+BMI+PTEDUCAT+BIFAST+APOEGrp+Mag+ICV	0.167234	0.253354	-2.65e-05	met ~ trait+C10AA+Total_C+HDL_C+C10AA+Age+PTGENDER+BMI+PTEDUCAT+BIFAST+APOEGrp+Mag+ICV	0.418128	0.524995	-1.68e-05	met ~ trait+C10AA+Total_C+HDL_C+C10AA+Age+PTGENDER+BMI+PTEDUCAT+BIFAST+APOEGrp+Mag+ICV	0.896944	0.954228	3.61e-08	met ~trait*time+A10BA+C10AA+Total_C+HDL_C+A10BA+C10AA+Age+PTGENDER+BMI+PTEDUCAT+BIFAST+APOEGrp+Mag+ICV+(1|subject)	0.492	0.560765	-1.01e-05	met ~trait+C10AA+Total_C+HDL_C+C10AA+Age+PTGENDER+BMI+PTEDUCAT+BIFAST+APOEGrp+Mag+ICV+(1|subject)+(1|time)	0.000409836
PC ae C42:5	Phosphatidylcholines	Hippocampal volume	N	0.878032	0.910781	-2.64e-06	met ~ trait+A10BA+C10AA+Total_C+HDL_C+A10BA+C10AA+Age+PTGENDER+BMI+PTEDUCAT+BIFAST+APOEGrp+Mag+ICV	0.942651	0.953963	-1.25e-06	met ~ trait+A10BA+C10AA+Total_C+HDL_C+A10BA+C10AA+Age+PTGENDER+BMI+PTEDUCAT+BIFAST+APOEGrp+Mag+ICV	0.294686	0.402397	-1.97e-05	met ~ trait+A10BA+C10AA+Total_C+HDL_C+A10BA+C10AA+Age+PTGENDER+BMI+PTEDUCAT+BIFAST+APOEGrp+Mag+ICV	0.30908	0.636574	2.46e-07	met ~trait*time+A10BA+C10AA+Total_C+HDL_C+A10BA+C10AA+Age+PTGENDER+BMI+PTEDUCAT+BIFAST+APOEGrp+Mag+ICV+(1|subject)	0.796	0.84045	3.41e-06	met ~trait+A10BA+C10AA+Total_C+HDL_C+A10BA+C10AA+Age+PTGENDER+BMI+PTEDUCAT+BIFAST+APOEGrp+Mag+ICV+(1|subject)+(1|time)	0.000409836
PC ae C44:4	Phosphatidylcholines	Hippocampal volume	N	0.599514	0.687878	-9.33e-06	met ~ trait+A10BA+C10AA+Total_C+HDL_C+A10BA+C10AA+Age+PTGENDER+BMI+PTEDUCAT+BIFAST+APOEGrp+Mag+ICV	0.226398	0.325447	-2.2e-05	met ~ trait+A10BA+C10AA+Total_C+HDL_C+A10BA+C10AA+Age+PTGENDER+BMI+PTEDUCAT+BIFAST+APOEGrp+Mag+ICV	0.148992	0.239333	-2.79e-05	met ~ trait+A10BA+C10AA+Total_C+HDL_C+A10BA+C10AA+Age+PTGENDER+BMI+PTEDUCAT+BIFAST+APOEGrp+Mag+ICV	0.137865	0.530655	-3.76e-07	met ~trait*time+A10BA+C10AA+Total_C+HDL_C+A10BA+C10AA+Age+PTGENDER+BMI+PTEDUCAT+BIFAST+APOEGrp+Mag+ICV+(1|subject)	0.32	0.402776	-1.35e-05	met ~trait+A10BA+C10AA+Total_C+HDL_C+A10BA+C10AA+Age+PTGENDER+BMI+PTEDUCAT+BIFAST+APOEGrp+Mag+ICV+(1|subject)+(1|time)	0.000409836
PC ae C44:5	Phosphatidylcholines	Hippocampal volume	N	0.830517	0.873707	-5.05e-06	met ~ trait+A10BA+Total_C+HDL_C+A10BA+Age+PTGENDER+BMI+PTEDUCAT+BIFAST+APOEGrp+Mag+ICV	0.998015	0.998015	6e-08	met ~ trait+A10BA+Total_C+HDL_C+A10BA+Age+PTGENDER+BMI+PTEDUCAT+BIFAST+APOEGrp+Mag+ICV	0.453599	0.559808	-1.94e-05	met ~ trait+A10BA+Total_C+HDL_C+A10BA+Age+PTGENDER+BMI+PTEDUCAT+BIFAST+APOEGrp+Mag+ICV	0.855679	0.945357	-5.69e-08	met ~trait*time+A10BA+Total_C+HDL_C+A10BA+Age+PTGENDER+BMI+PTEDUCAT+BIFAST+APOEGrp+Mag+ICV+(1|subject)	0.764	0.817017	5.39e-06	met ~trait+A10BA+Total_C+HDL_C+A10BA+Age+PTGENDER+BMI+PTEDUCAT+BIFAST+APOEGrp+Mag+ICV+(1|subject)+(1|time)	0.000409836
PC ae C44:6	Phosphatidylcholines	Hippocampal volume	N	0.276946	0.374691	-2.56e-05	met ~ trait+A10BA+C10AA+Total_C+HDL_C+A10BA+C10AA+Age+PTGENDER+BMI+PTEDUCAT+BIFAST+APOEGrp+Mag+ICV	0.644378	0.732709	-1.08e-05	met ~ trait+A10BA+C10AA+Total_C+HDL_C+A10BA+C10AA+Age+PTGENDER+BMI+PTEDUCAT+BIFAST+APOEGrp+Mag+ICV	0.409925	0.519854	-2.04e-05	met ~ trait+A10BA+C10AA+Total_C+HDL_C+A10BA+C10AA+Age+PTGENDER+BMI+PTEDUCAT+BIFAST+APOEGrp+Mag+ICV	0.103463	0.467429	-5.13e-07	met ~trait*time+A10BA+C10AA+Total_C+HDL_C+A10BA+C10AA+Age+PTGENDER+BMI+PTEDUCAT+BIFAST+APOEGrp+Mag+ICV+(1|subject)	0.685	0.749754	-7.21e-06	met ~trait+A10BA+C10AA+Total_C+HDL_C+A10BA+C10AA+Age+PTGENDER+BMI+PTEDUCAT+BIFAST+APOEGrp+Mag+ICV+(1|subject)+(1|time)	0.000409836
Phe	Amino acids	Hippocampal volume	N	0.192	0.277468	-2.11e-05	met ~ trait+M01AE+Age+PTGENDER+BMI+PTEDUCAT+BIFAST+APOEGrp+Mag+ICV	0.754766	0.826764	5.07e-06	met ~ trait+M01AE+Age+PTGENDER+BMI+PTEDUCAT+BIFAST+APOEGrp+Mag+ICV	0.172023	0.267006	-2.23e-05	met ~ trait+M01AE+Age+PTGENDER+BMI+PTEDUCAT+BIFAST+APOEGrp+Mag+ICV	0.000670924	0.0678975	1.27e-06	met ~trait*time+Age+PTGENDER+BMI+PTEDUCAT+BIFAST+APOEGrp+Mag+ICV+(1|subject)	0.416	0.494701	-9.16e-06	met ~trait+M01AE+Age+PTGENDER+BMI+PTEDUCAT+BIFAST+APOEGrp+Mag+ICV+(1|subject)+(1|time)	0.000409836
Pro	Amino acids	Hippocampal volume	N	0.561598	0.656279	-1.37e-05	met ~ trait+G03CA+Age+PTGENDER+BMI+PTEDUCAT+BIFAST+APOEGrp+Mag+ICV	0.382406	0.493616	-2.15e-05	met ~ trait+G03CA+Age+PTGENDER+BMI+PTEDUCAT+BIFAST+APOEGrp+Mag+ICV	0.136455	0.223922	-3.89e-05	met ~ trait+G03CA+Age+PTGENDER+BMI+PTEDUCAT+BIFAST+APOEGrp+Mag+ICV	0.764231	0.908165	1.32e-07	met ~trait*time+Age+PTGENDER+BMI+PTEDUCAT+BIFAST+APOEGrp+Mag+ICV+(1|subject)	0.0996	0.143362	-3.01e-05	met ~trait+G03CA+Age+PTGENDER+BMI+PTEDUCAT+BIFAST+APOEGrp+Mag+ICV+(1|subject)+(1|time)	0.000409836
ProBetaine	Amino acid related	Hippocampal volume	N	0.143616	0.218884	0.000168	met ~ trait+C10AB+Age+PTGENDER+BMI+PTEDUCAT+BIFAST+APOEGrp+Mag+ICV	0.0888572	0.150374	0.000201777	met ~ trait+C10AB+Age+PTGENDER+BMI+PTEDUCAT+BIFAST+APOEGrp+Mag+ICV	0.0629998	0.122131	0.000243768	met ~ trait+C10AB+Age+PTGENDER+BMI+PTEDUCAT+BIFAST+APOEGrp+Mag+ICV	0.169781	0.561499	-2.99e-06	met ~trait*time+Age+PTGENDER+BMI+PTEDUCAT+BIFAST+APOEGrp+Mag+ICV+(1|subject)	0.0203	0.034756	0.000206884	met ~trait+C10AB+Age+PTGENDER+BMI+PTEDUCAT+BIFAST+APOEGrp+Mag+ICV+(1|subject)+(1|time)	0.000409836
Putrescine	Biogenic amines	Hippocampal volume	N	0.518027	0.622617	-2.2e-05	met ~ trait+C03+Age+PTGENDER+BMI+PTEDUCAT+BIFAST+APOEGrp+Mag+ICV	0.192012	0.283259	4.58e-05	met ~ trait+C03+Age+PTGENDER+BMI+PTEDUCAT+BIFAST+APOEGrp+Mag+ICV	0.275157	0.381451	3.92e-05	met ~ trait+C03+Age+PTGENDER+BMI+PTEDUCAT+BIFAST+APOEGrp+Mag+ICV	0.596301	0.813831	-3.41e-07	met ~trait*time+Age+PTGENDER+BMI+PTEDUCAT+BIFAST+APOEGrp+Mag+ICV+(1|subject)	0.613	0.67593	-1.31e-05	met ~trait+C03+Age+PTGENDER+BMI+PTEDUCAT+BIFAST+APOEGrp+Mag+ICV+(1|subject)+(1|time)	0.000409836
Sarcosine	Amino acid related	Hippocampal volume	N	0.996938	0.996938	-1.18e-07	met ~ trait+G03C+Age+PTGENDER+BMI+PTEDUCAT+BIFAST+APOEGrp+Mag+ICV	0.0237416	0.0478616	7.28e-05	met ~ trait+G03C+Age+PTGENDER+BMI+PTEDUCAT+BIFAST+APOEGrp+Mag+ICV	0.580107	0.677908	1.88e-05	met ~ trait+G03C+Age+PTGENDER+BMI+PTEDUCAT+BIFAST+APOEGrp+Mag+ICV	0.271937	0.621631	6.48e-07	met ~trait*time+Age+PTGENDER+BMI+PTEDUCAT+BIFAST+APOEGrp+Mag+ICV+(1|subject)	0.203	0.272229	3.01e-05	met ~trait+G03C+Age+PTGENDER+BMI+PTEDUCAT+BIFAST+APOEGrp+Mag+ICV+(1|subject)+(1|time)	0.000409836
SDMA	Amino acid related	Hippocampal volume	N	0.00588791	0.0154367	-5.06e-05	met ~ trait+C03EA+Age+PTGENDER+BMI+PTEDUCAT+BIFAST+APOEGrp+Mag+ICV	0.0439535	0.0836109	-3.85e-05	met ~ trait+C03EA+Age+PTGENDER+BMI+PTEDUCAT+BIFAST+APOEGrp+Mag+ICV	0.0203799	0.0524021	-4.71e-05	met ~ trait+C03EA+Age+PTGENDER+BMI+PTEDUCAT+BIFAST+APOEGrp+Mag+ICV	0.00147306	0.0931711	1.01e-06	met ~trait*time+Age+PTGENDER+BMI+PTEDUCAT+BIFAST+APOEGrp+Mag+ICV+(1|subject)	0.00308	0.00657679	-4.25e-05	met ~trait+C03EA+Age+PTGENDER+BMI+PTEDUCAT+BIFAST+APOEGrp+Mag+ICV+(1|subject)+(1|time)	0.000409836
Ser	Amino acids	Hippocampal volume	N	0.926	0.950642	-1.64e-06	met ~ trait+A02BC+C09B+M05BA+Age+PTGENDER+BMI+PTEDUCAT+BIFAST+APOEGrp+Mag+ICV	0.102995	0.17087	2.94e-05	met ~ trait+A02BC+C09B+M05BA+Age+PTGENDER+BMI+PTEDUCAT+BIFAST+APOEGrp+Mag+ICV	0.367257	0.482681	-1.68e-05	met ~ trait+A02BC+C09B+M05BA+Age+PTGENDER+BMI+PTEDUCAT+BIFAST+APOEGrp+Mag+ICV	0.00632395	0.152377	9.8e-07	met ~trait*time+Age+PTGENDER+BMI+PTEDUCAT+BIFAST+APOEGrp+Mag+ICV+(1|subject)	0.446	0.520889	1.02e-05	met ~trait+A02BC+C09B+M05BA+Age+PTGENDER+BMI+PTEDUCAT+BIFAST+APOEGrp+Mag+ICV+(1|subject)+(1|time)	0.000409836
Serotonin	Biogenic amines	Hippocampal volume	N	0.187587	0.271197	8.39e-05	met ~ trait+C08D+N06AB+N06AX+Age+PTGENDER+BMI+PTEDUCAT+BIFAST+APOEGrp+Mag+ICV	0.0556293	0.101253	0.000132394	met ~ trait+C08D+N06AB+N06AX+Age+PTGENDER+BMI+PTEDUCAT+BIFAST+APOEGrp+Mag+ICV	0.134291	0.22134	0.000110133	met ~ trait+C08D+N06AB+N06AX+Age+PTGENDER+BMI+PTEDUCAT+BIFAST+APOEGrp+Mag+ICV	0.151403	0.53179	-1.86e-06	met ~trait*time+C08D+N06AB+N06AX+Age+PTGENDER+BMI+PTEDUCAT+BIFAST+APOEGrp+Mag+ICV+(1|subject)	0.0986	0.142891	8.24e-05	met ~trait+C08D+N06AB+N06AX+Age+PTGENDER+BMI+PTEDUCAT+BIFAST+APOEGrp+Mag+ICV+(1|subject)+(1|time)	0.000409836
SM (OH) C14:1	Sphingomyelins	Hippocampal volume	N	0.542816	0.644079	1.17e-05	met ~ trait+C10AA+Total_C+HDL_C+C10AA+Age+PTGENDER+BMI+PTEDUCAT+BIFAST+APOEGrp+Mag+ICV	0.109375	0.179105	3.09e-05	met ~ trait+C10AA+Total_C+HDL_C+C10AA+Age+PTGENDER+BMI+PTEDUCAT+BIFAST+APOEGrp+Mag+ICV	0.951708	0.963129	1.29e-06	met ~ trait+C10AA+Total_C+HDL_C+C10AA+Age+PTGENDER+BMI+PTEDUCAT+BIFAST+APOEGrp+Mag+ICV	0.578027	0.805735	1.75e-07	met ~trait*time+C10AA+Total_C+HDL_C+C10AA+Age+PTGENDER+BMI+PTEDUCAT+BIFAST+APOEGrp+Mag+ICV+(1|subject)	0.326	0.408358	1.46e-05	met ~trait+C10AA+Total_C+HDL_C+C10AA+Age+PTGENDER+BMI+PTEDUCAT+BIFAST+APOEGrp+Mag+ICV+(1|subject)+(1|time)	0.000409836
SM (OH) C16:1	Sphingomyelins	Hippocampal volume	N	0.416112	0.523763	1.63e-05	met ~ trait+C10AA+C10AB+Total_C+HDL_C+C10AA+C10AB+Age+PTGENDER+BMI+PTEDUCAT+BIFAST+APOEGrp+Mag+ICV	0.0851763	0.145115	3.41e-05	met ~ trait+C10AA+C10AB+Total_C+HDL_C+C10AA+C10AB+Age+PTGENDER+BMI+PTEDUCAT+BIFAST+APOEGrp+Mag+ICV	0.822394	0.88917	4.92e-06	met ~ trait+C10AA+C10AB+Total_C+HDL_C+C10AA+C10AB+Age+PTGENDER+BMI+PTEDUCAT+BIFAST+APOEGrp+Mag+ICV	0.617881	0.816313	1.79e-07	met ~trait*time+C10AA+Total_C+HDL_C+C10AA+Age+PTGENDER+BMI+PTEDUCAT+BIFAST+APOEGrp+Mag+ICV+(1|subject)	0.35	0.429607	1.42e-05	met ~trait+C10AA+C10AB+Total_C+HDL_C+C10AA+C10AB+Age+PTGENDER+BMI+PTEDUCAT+BIFAST+APOEGrp+Mag+ICV+(1|subject)+(1|time)	0.000409836
SM (OH) C22:1	Sphingomyelins	Hippocampal volume	N	0.0367128	0.0700669	3.29e-05	met ~ trait+C10AA+G03+Total_C+HDL_C+C10AA+G03+Age+PTGENDER+BMI+PTEDUCAT+BIFAST+APOEGrp+Mag+ICV	0.00522144	0.0131445	4.53e-05	met ~ trait+C10AA+G03+Total_C+HDL_C+C10AA+G03+Age+PTGENDER+BMI+PTEDUCAT+BIFAST+APOEGrp+Mag+ICV	0.0324874	0.0750623	3.94e-05	met ~ trait+C10AA+G03+Total_C+HDL_C+C10AA+G03+Age+PTGENDER+BMI+PTEDUCAT+BIFAST+APOEGrp+Mag+ICV	0.153344	0.53179	4.41e-07	met ~trait*time+C10AA+Total_C+HDL_C+C10AA+Age+PTGENDER+BMI+PTEDUCAT+BIFAST+APOEGrp+Mag+ICV+(1|subject)	0.00161	0.00364677	3.83e-05	met ~trait+C10AA+G03+Total_C+HDL_C+C10AA+G03+Age+PTGENDER+BMI+PTEDUCAT+BIFAST+APOEGrp+Mag+ICV+(1|subject)+(1|time)	0.000409836
SM (OH) C22:2	Sphingomyelins	Hippocampal volume	N	0.143467	0.218884	2.5e-05	met ~ trait+A10BA+C10AA+G03+G04BE+Total_C+HDL_C+A10BA+C10AA+G03+G04BE+Age+PTGENDER+BMI+PTEDUCAT+BIFAST+APOEGrp+Mag+ICV	0.017287	0.0359967	4.07e-05	met ~ trait+A10BA+C10AA+G03+G04BE+Total_C+HDL_C+A10BA+C10AA+G03+G04BE+Age+PTGENDER+BMI+PTEDUCAT+BIFAST+APOEGrp+Mag+ICV	0.738422	0.817597	6.23e-06	met ~ trait+A10BA+C10AA+G03+G04BE+Total_C+HDL_C+A10BA+C10AA+G03+G04BE+Age+PTGENDER+BMI+PTEDUCAT+BIFAST+APOEGrp+Mag+ICV	0.397629	0.692511	2.74e-07	met ~trait*time+C10AA+G04CA+N02BA+Total_C+HDL_C+C10AA+G04CA+N02BA+Age+PTGENDER+BMI+PTEDUCAT+BIFAST+APOEGrp+Mag+ICV+(1|subject)	0.0564	0.0861956	2.45e-05	met ~trait+A10BA+C10AA+G03+G04BE+Total_C+HDL_C+A10BA+C10AA+G03+G04BE+Age+PTGENDER+BMI+PTEDUCAT+BIFAST+APOEGrp+Mag+ICV+(1|subject)+(1|time)	0.000409836
SM (OH) C24:1	Sphingomyelins	Hippocampal volume	N	0.000463415	0.00234488	6.24e-05	met ~ trait+Total_C+HDL_C+Age+PTGENDER+BMI+PTEDUCAT+BIFAST+APOEGrp+Mag+ICV	2.99e-05	0.000359847	7.59e-05	met ~ trait+Total_C+HDL_C+Age+PTGENDER+BMI+PTEDUCAT+BIFAST+APOEGrp+Mag+ICV	0.00176329	0.0107	6.47e-05	met ~ trait+Total_C+HDL_C+Age+PTGENDER+BMI+PTEDUCAT+BIFAST+APOEGrp+Mag+ICV	0.344782	0.667734	3.13e-07	met ~trait*time+C07AB+C10AA+Total_C+HDL_C+C07AB+C10AA+Age+PTGENDER+BMI+PTEDUCAT+BIFAST+APOEGrp+Mag+ICV+(1|subject)	1.77e-06	1.09e-05	6.58e-05	met ~trait+Total_C+HDL_C+Age+PTGENDER+BMI+PTEDUCAT+BIFAST+APOEGrp+Mag+ICV+(1|subject)+(1|time)	0.000409836
SM C16:0	Sphingomyelins	Hippocampal volume	N	0.414355	0.522851	-8.72e-06	met ~ trait+A10BA+C10AA+Total_C+HDL_C+A10BA+C10AA+Age+PTGENDER+BMI+PTEDUCAT+BIFAST+APOEGrp+Mag+ICV	0.826217	0.876448	-2.36e-06	met ~ trait+A10BA+C10AA+Total_C+HDL_C+A10BA+C10AA+Age+PTGENDER+BMI+PTEDUCAT+BIFAST+APOEGrp+Mag+ICV	0.285907	0.393122	-1.28e-05	met ~ trait+A10BA+C10AA+Total_C+HDL_C+A10BA+C10AA+Age+PTGENDER+BMI+PTEDUCAT+BIFAST+APOEGrp+Mag+ICV	0.268862	0.621207	2.6e-07	met ~trait*time+C10AA+Total_C+HDL_C+C10AA+Age+PTGENDER+BMI+PTEDUCAT+BIFAST+APOEGrp+Mag+ICV+(1|subject)	0.358	0.437238	-7.07e-06	met ~trait+A10BA+C10AA+Total_C+HDL_C+A10BA+C10AA+Age+PTGENDER+BMI+PTEDUCAT+BIFAST+APOEGrp+Mag+ICV+(1|subject)+(1|time)	0.000409836
SM C16:1	Sphingomyelins	Hippocampal volume	N	0.800905	0.856015	3.54e-06	met ~ trait+A10BA+C10AA+G04BE+Total_C+HDL_C+A10BA+C10AA+G04BE+Age+PTGENDER+BMI+PTEDUCAT+BIFAST+APOEGrp+Mag+ICV	0.854961	0.890145	2.7e-06	met ~ trait+A10BA+C10AA+G04BE+Total_C+HDL_C+A10BA+C10AA+G04BE+Age+PTGENDER+BMI+PTEDUCAT+BIFAST+APOEGrp+Mag+ICV	0.0901018	0.161672	-2.65e-05	met ~ trait+A10BA+C10AA+G04BE+Total_C+HDL_C+A10BA+C10AA+G04BE+Age+PTGENDER+BMI+PTEDUCAT+BIFAST+APOEGrp+Mag+ICV	0.126126	0.525392	4.22e-07	met ~trait*time+A10BA+C10AA+N02BA+Total_C+HDL_C+A10BA+C10AA+N02BA+Age+PTGENDER+BMI+PTEDUCAT+BIFAST+APOEGrp+Mag+ICV+(1|subject)	0.817	0.847646	-2.47e-06	met ~trait+A10BA+C10AA+G04BE+Total_C+HDL_C+A10BA+C10AA+G04BE+Age+PTGENDER+BMI+PTEDUCAT+BIFAST+APOEGrp+Mag+ICV+(1|subject)+(1|time)	0.000409836
SM C18:0	Sphingomyelins	Hippocampal volume	N	0.644091	0.729105	-8.89e-06	met ~ trait+Total_C+HDL_C+Age+PTGENDER+BMI+PTEDUCAT+BIFAST+APOEGrp+Mag+ICV	0.717025	0.797394	7.13e-06	met ~ trait+Total_C+HDL_C+Age+PTGENDER+BMI+PTEDUCAT+BIFAST+APOEGrp+Mag+ICV	0.388927	0.502034	-1.78e-05	met ~ trait+Total_C+HDL_C+Age+PTGENDER+BMI+PTEDUCAT+BIFAST+APOEGrp+Mag+ICV	0.584281	0.812215	2e-07	met ~trait*time+M05BA+Total_C+HDL_C+M05BA+Age+PTGENDER+BMI+PTEDUCAT+BIFAST+APOEGrp+Mag+ICV+(1|subject)	0.59	0.654248	-7.78e-06	met ~trait+Total_C+HDL_C+Age+PTGENDER+BMI+PTEDUCAT+BIFAST+APOEGrp+Mag+ICV+(1|subject)+(1|time)	0.000409836
SM C18:1	Sphingomyelins	Hippocampal volume	N	0.776649	0.836137	-5.8e-06	met ~ trait+C10AB+G04BE+M05BA+Total_C+HDL_C+C10AB+G04BE+M05BA+Age+PTGENDER+BMI+PTEDUCAT+BIFAST+APOEGrp+Mag+ICV	0.818131	0.871525	4.87e-06	met ~ trait+C10AB+G04BE+M05BA+Total_C+HDL_C+C10AB+G04BE+M05BA+Age+PTGENDER+BMI+PTEDUCAT+BIFAST+APOEGrp+Mag+ICV	0.0847951	0.155265	-3.7e-05	met ~ trait+C10AB+G04BE+M05BA+Total_C+HDL_C+C10AB+G04BE+M05BA+Age+PTGENDER+BMI+PTEDUCAT+BIFAST+APOEGrp+Mag+ICV	0.0660512	0.402674	7.13e-07	met ~trait*time+M05BA+Total_C+HDL_C+M05BA+Age+PTGENDER+BMI+PTEDUCAT+BIFAST+APOEGrp+Mag+ICV+(1|subject)	0.389	0.470574	-1.32e-05	met ~trait+C10AB+G04BE+M05BA+Total_C+HDL_C+C10AB+G04BE+M05BA+Age+PTGENDER+BMI+PTEDUCAT+BIFAST+APOEGrp+Mag+ICV+(1|subject)+(1|time)	0.000409836
SM C20:2	Sphingomyelins	Hippocampal volume	N	0.0381448	0.0714862	-4.8e-05	met ~ trait+A10BA+G03+G03C+M05BA+Total_C+HDL_C+A10BA+G03+G03C+M05BA+Age+PTGENDER+BMI+PTEDUCAT+BIFAST+APOEGrp+Mag+ICV	0.223803	0.322633	-2.9e-05	met ~ trait+A10BA+G03+G03C+M05BA+Total_C+HDL_C+A10BA+G03+G03C+M05BA+Age+PTGENDER+BMI+PTEDUCAT+BIFAST+APOEGrp+Mag+ICV	0.0157224	0.0439532	-5.84e-05	met ~ trait+A10BA+G03+G03C+M05BA+Total_C+HDL_C+A10BA+G03+G03C+M05BA+Age+PTGENDER+BMI+PTEDUCAT+BIFAST+APOEGrp+Mag+ICV	0.0386726	0.323813	9.45e-07	met ~trait*time+C10AA+G03C+M05BA+Total_C+HDL_C+C10AA+G03C+M05BA+Age+PTGENDER+BMI+PTEDUCAT+BIFAST+APOEGrp+Mag+ICV+(1|subject)	0.0187	0.0327924	-4.05e-05	met ~trait+A10BA+G03+G03C+M05BA+Total_C+HDL_C+A10BA+G03+G03C+M05BA+Age+PTGENDER+BMI+PTEDUCAT+BIFAST+APOEGrp+Mag+ICV+(1|subject)+(1|time)	0.000409836
SM C24:0	Sphingomyelins	Hippocampal volume	N	0.0244172	0.0497902	3.57e-05	met ~ trait+C10AA+Total_C+HDL_C+C10AA+Age+PTGENDER+BMI+PTEDUCAT+BIFAST+APOEGrp+Mag+ICV	0.108239	0.177821	2.67e-05	met ~ trait+C10AA+Total_C+HDL_C+C10AA+Age+PTGENDER+BMI+PTEDUCAT+BIFAST+APOEGrp+Mag+ICV	0.185555	0.281954	2.41e-05	met ~ trait+C10AA+Total_C+HDL_C+C10AA+Age+PTGENDER+BMI+PTEDUCAT+BIFAST+APOEGrp+Mag+ICV	0.183569	0.572897	4.25e-07	met ~trait*time+C10AA+Total_C+HDL_C+C10AA+Age+PTGENDER+BMI+PTEDUCAT+BIFAST+APOEGrp+Mag+ICV+(1|subject)	0.011	0.0204063	3.1e-05	met ~trait+C10AA+Total_C+HDL_C+C10AA+Age+PTGENDER+BMI+PTEDUCAT+BIFAST+APOEGrp+Mag+ICV+(1|subject)+(1|time)	0.000409836
SM C24:1	Sphingomyelins	Hippocampal volume	N	0.386118	0.493373	1.34e-05	met ~ trait+A10BA+C01DA+C10AA+C10BA02+G03+Total_C+HDL_C+A10BA+C01DA+C10AA+C10BA02+G03+Age+PTGENDER+BMI+PTEDUCAT+BIFAST+APOEGrp+Mag+ICV	0.172801	0.260231	2.19e-05	met ~ trait+A10BA+C01DA+C10AA+C10BA02+G03+Total_C+HDL_C+A10BA+C01DA+C10AA+C10BA02+G03+Age+PTGENDER+BMI+PTEDUCAT+BIFAST+APOEGrp+Mag+ICV	0.621078	0.715867	8.77e-06	met ~ trait+A10BA+C01DA+C10AA+C10BA02+G03+Total_C+HDL_C+A10BA+C01DA+C10AA+C10BA02+G03+Age+PTGENDER+BMI+PTEDUCAT+BIFAST+APOEGrp+Mag+ICV	0.500557	0.765202	2.07e-07	met ~trait*time+A10BA+C10AA+Total_C+HDL_C+A10BA+C10AA+Age+PTGENDER+BMI+PTEDUCAT+BIFAST+APOEGrp+Mag+ICV+(1|subject)	0.111	0.157127	1.88e-05	met ~trait+A10BA+C01DA+C10AA+C10BA02+G03+Total_C+HDL_C+A10BA+C01DA+C10AA+C10BA02+G03+Age+PTGENDER+BMI+PTEDUCAT+BIFAST+APOEGrp+Mag+ICV+(1|subject)+(1|time)	0.000409836
SM C26:0	Sphingomyelins	Hippocampal volume	N	0.00619255	0.0160689	4.15e-05	met ~ trait+A10BA+C10AA+Total_C+HDL_C+A10BA+C10AA+Age+PTGENDER+BMI+PTEDUCAT+BIFAST+APOEGrp+Mag+ICV	0.00296598	0.00806874	4.7e-05	met ~ trait+A10BA+C10AA+Total_C+HDL_C+A10BA+C10AA+Age+PTGENDER+BMI+PTEDUCAT+BIFAST+APOEGrp+Mag+ICV	0.000671639	0.00666371	6.11e-05	met ~ trait+A10BA+C10AA+Total_C+HDL_C+A10BA+C10AA+Age+PTGENDER+BMI+PTEDUCAT+BIFAST+APOEGrp+Mag+ICV	0.995686	0.995686	1.65e-09	met ~trait*time+C10AA+Total_C+HDL_C+C10AA+Age+PTGENDER+BMI+PTEDUCAT+BIFAST+APOEGrp+Mag+ICV+(1|subject)	0.000102	0.000286377	4.53e-05	met ~trait+A10BA+C10AA+Total_C+HDL_C+A10BA+C10AA+Age+PTGENDER+BMI+PTEDUCAT+BIFAST+APOEGrp+Mag+ICV+(1|subject)+(1|time)	0.000409836
SM C26:1	Sphingomyelins	Hippocampal volume	N	0.0957464	0.160956	3.19e-05	met ~ trait+A10BA+C10AA+Total_C+HDL_C+A10BA+C10AA+Age+PTGENDER+BMI+PTEDUCAT+BIFAST+APOEGrp+Mag+ICV	0.00308901	0.00831405	5.91e-05	met ~ trait+A10BA+C10AA+Total_C+HDL_C+A10BA+C10AA+Age+PTGENDER+BMI+PTEDUCAT+BIFAST+APOEGrp+Mag+ICV	0.104694	0.183941	3.52e-05	met ~ trait+A10BA+C10AA+Total_C+HDL_C+A10BA+C10AA+Age+PTGENDER+BMI+PTEDUCAT+BIFAST+APOEGrp+Mag+ICV	0.826113	0.930366	-7.83e-08	met ~trait*time+C10AA+Total_C+HDL_C+C10AA+Age+PTGENDER+BMI+PTEDUCAT+BIFAST+APOEGrp+Mag+ICV+(1|subject)	0.00647	0.0126478	4.01e-05	met ~trait+A10BA+C10AA+Total_C+HDL_C+A10BA+C10AA+Age+PTGENDER+BMI+PTEDUCAT+BIFAST+APOEGrp+Mag+ICV+(1|subject)+(1|time)	0.000409836
t4-OH-Pro	Amino acid related	Hippocampal volume	N	0.649486	0.731938	1.58e-05	met ~ trait+Age+PTGENDER+BMI+PTEDUCAT+BIFAST+APOEGrp+Mag+ICV	0.589645	0.687466	1.91e-05	met ~ trait+Age+PTGENDER+BMI+PTEDUCAT+BIFAST+APOEGrp+Mag+ICV	0.949004	0.963129	-2.46e-06	met ~ trait+Age+PTGENDER+BMI+PTEDUCAT+BIFAST+APOEGrp+Mag+ICV	0.365753	0.687857	6.99e-07	met ~trait*time+Age+PTGENDER+BMI+PTEDUCAT+BIFAST+APOEGrp+Mag+ICV+(1|subject)	0.786	0.833856	6.76e-06	met ~trait+Age+PTGENDER+BMI+PTEDUCAT+BIFAST+APOEGrp+Mag+ICV+(1|subject)+(1|time)	0.000409836
Taurine	Amino acid related	Hippocampal volume	N	0.401049	0.507327	-2.36e-05	met ~ trait+Age+PTGENDER+BMI+PTEDUCAT+BIFAST+APOEGrp+Mag+ICV	0.0786975	0.135908	-5.37e-05	met ~ trait+Age+PTGENDER+BMI+PTEDUCAT+BIFAST+APOEGrp+Mag+ICV	0.646793	0.734811	1.45e-05	met ~ trait+Age+PTGENDER+BMI+PTEDUCAT+BIFAST+APOEGrp+Mag+ICV	0.00334344	0.104022	1.86e-06	met ~trait*time+Age+PTGENDER+BMI+PTEDUCAT+BIFAST+APOEGrp+Mag+ICV+(1|subject)	0.303	0.38582	-2.14e-05	met ~trait+Age+PTGENDER+BMI+PTEDUCAT+BIFAST+APOEGrp+Mag+ICV+(1|subject)+(1|time)	0.000409836
TCA	Bile acids	Hippocampal volume	N	0.590056	0.68011	-4.66e-05	met ~ trait+Total_C+HDL_C+Age+PTGENDER+BMI+PTEDUCAT+BIFAST+APOEGrp+Mag+ICV	0.551975	0.652569	5.4e-05	met ~ trait+Total_C+HDL_C+Age+PTGENDER+BMI+PTEDUCAT+BIFAST+APOEGrp+Mag+ICV	0.155504	0.246662	0.00013503	met ~ trait+Total_C+HDL_C+Age+PTGENDER+BMI+PTEDUCAT+BIFAST+APOEGrp+Mag+ICV	0.217469	0.582657	2.17e-06	met ~trait*time+Total_C+HDL_C+Age+PTGENDER+BMI+PTEDUCAT+BIFAST+APOEGrp+Mag+ICV+(1|subject)	0.473	0.544123	4.68e-05	met ~trait+Total_C+HDL_C+Age+PTGENDER+BMI+PTEDUCAT+BIFAST+APOEGrp+Mag+ICV+(1|subject)+(1|time)	0.000409836
TDCA	Bile acids	Hippocampal volume	N	2.87e-05	0.000415067	-0.000426	met ~ trait+Total_C+HDL_C+Age+PTGENDER+BMI+PTEDUCAT+BIFAST+APOEGrp+Mag+ICV	0.00128942	0.00441616	-0.000354959	met ~ trait+Total_C+HDL_C+Age+PTGENDER+BMI+PTEDUCAT+BIFAST+APOEGrp+Mag+ICV	0.160869	0.252688	-0.000163343	met ~ trait+Total_C+HDL_C+Age+PTGENDER+BMI+PTEDUCAT+BIFAST+APOEGrp+Mag+ICV	0.522095	0.78917	1.39e-06	met ~trait*time+Total_C+HDL_C+Age+PTGENDER+BMI+PTEDUCAT+BIFAST+APOEGrp+Mag+ICV+(1|subject)	9.59e-05	0.000271131	-0.000302523	met ~trait+Total_C+HDL_C+Age+PTGENDER+BMI+PTEDUCAT+BIFAST+APOEGrp+Mag+ICV+(1|subject)+(1|time)	0.000409836
TG(14:0_32:2)	Triglycerides	Hippocampal volume	N	0.000192032	0.00126192	-0.000267	met ~ trait+Total_C+HDL_C+Age+PTGENDER+BMI+PTEDUCAT+BIFAST+APOEGrp+Mag+ICV	0.000856135	0.00323458	-0.000245523	met ~ trait+Total_C+HDL_C+Age+PTGENDER+BMI+PTEDUCAT+BIFAST+APOEGrp+Mag+ICV	0.00737056	0.0283	-0.000211946	met ~ trait+Total_C+HDL_C+Age+PTGENDER+BMI+PTEDUCAT+BIFAST+APOEGrp+Mag+ICV	0.555134	0.794822	-9.08e-07	met ~trait*time+Total_C+HDL_C+Age+PTGENDER+BMI+PTEDUCAT+BIFAST+APOEGrp+Mag+ICV+(1|subject)	4.11e-07	3.63e-06	-0.000266064	met ~trait+Total_C+HDL_C+Age+PTGENDER+BMI+PTEDUCAT+BIFAST+APOEGrp+Mag+ICV+(1|subject)+(1|time)	0.000409836
TG(14:0_34:0)	Triglycerides	Hippocampal volume	N	0.00281308	0.00895232	-0.00023	met ~ trait+B01AA+C10AB+Total_C+HDL_C+B01AA+C10AB+Age+PTGENDER+BMI+PTEDUCAT+BIFAST+APOEGrp+Mag+ICV	0.00126989	0.00440114	-0.000256508	met ~ trait+B01AA+C10AB+Total_C+HDL_C+B01AA+C10AB+Age+PTGENDER+BMI+PTEDUCAT+BIFAST+APOEGrp+Mag+ICV	0.0188041	0.0503	-0.00019914	met ~ trait+B01AA+C10AB+Total_C+HDL_C+B01AA+C10AB+Age+PTGENDER+BMI+PTEDUCAT+BIFAST+APOEGrp+Mag+ICV	0.304619	0.63431	-1.62e-06	met ~trait*time+Total_C+HDL_C+Age+PTGENDER+BMI+PTEDUCAT+BIFAST+APOEGrp+Mag+ICV+(1|subject)	1e-05	3.95e-05	-0.000254656	met ~trait+B01AA+C10AB+Total_C+HDL_C+B01AA+C10AB+Age+PTGENDER+BMI+PTEDUCAT+BIFAST+APOEGrp+Mag+ICV+(1|subject)+(1|time)	0.000409836
TG(14:0_34:1)	Triglycerides	Hippocampal volume	N	0.00164052	0.00614889	-0.000228	met ~ trait+Total_C+HDL_C+Age+PTGENDER+BMI+PTEDUCAT+BIFAST+APOEGrp+Mag+ICV	0.00123199	0.00432908	-0.00024158	met ~ trait+Total_C+HDL_C+Age+PTGENDER+BMI+PTEDUCAT+BIFAST+APOEGrp+Mag+ICV	0.00838618	0.0303	-0.000209	met ~ trait+Total_C+HDL_C+Age+PTGENDER+BMI+PTEDUCAT+BIFAST+APOEGrp+Mag+ICV	0.351851	0.671836	-1.35e-06	met ~trait*time+Total_C+HDL_C+Age+PTGENDER+BMI+PTEDUCAT+BIFAST+APOEGrp+Mag+ICV+(1|subject)	5.8e-06	2.53e-05	-0.000246849	met ~trait+Total_C+HDL_C+Age+PTGENDER+BMI+PTEDUCAT+BIFAST+APOEGrp+Mag+ICV+(1|subject)+(1|time)	0.000409836
TG(14:0_34:2)	Triglycerides	Hippocampal volume	N	5.02e-05	0.00053146	-0.000256	met ~ trait+Total_C+HDL_C+Age+PTGENDER+BMI+PTEDUCAT+BIFAST+APOEGrp+Mag+ICV	7.28e-05	0.000603672	-0.000256481	met ~ trait+Total_C+HDL_C+Age+PTGENDER+BMI+PTEDUCAT+BIFAST+APOEGrp+Mag+ICV	0.0009756	0.00786	-0.000228	met ~ trait+Total_C+HDL_C+Age+PTGENDER+BMI+PTEDUCAT+BIFAST+APOEGrp+Mag+ICV	0.485697	0.749277	-8.83e-07	met ~trait*time+Total_C+HDL_C+Age+PTGENDER+BMI+PTEDUCAT+BIFAST+APOEGrp+Mag+ICV+(1|subject)	3.18e-08	5.96e-07	-0.000260885	met ~trait+Total_C+HDL_C+Age+PTGENDER+BMI+PTEDUCAT+BIFAST+APOEGrp+Mag+ICV+(1|subject)+(1|time)	0.000409836
TG(14:0_34:3)	Triglycerides	Hippocampal volume	N	4.87e-06	0.000205451	-0.000269	met ~ trait+Total_C+HDL_C+Age+PTGENDER+BMI+PTEDUCAT+BIFAST+APOEGrp+Mag+ICV	4.66e-05	0.000488273	-0.000241916	met ~ trait+Total_C+HDL_C+Age+PTGENDER+BMI+PTEDUCAT+BIFAST+APOEGrp+Mag+ICV	0.000196152	0.0031	-0.000237	met ~ trait+Total_C+HDL_C+Age+PTGENDER+BMI+PTEDUCAT+BIFAST+APOEGrp+Mag+ICV	0.642747	0.824731	-5.52e-07	met ~trait*time+Total_C+HDL_C+Age+PTGENDER+BMI+PTEDUCAT+BIFAST+APOEGrp+Mag+ICV+(1|subject)	1.48e-09	6.82e-08	-0.000261773	met ~trait+Total_C+HDL_C+Age+PTGENDER+BMI+PTEDUCAT+BIFAST+APOEGrp+Mag+ICV+(1|subject)+(1|time)	0.000409836
TG(14:0_35:1)	Triglycerides	Hippocampal volume	N	0.00291588	0.00910763	-0.00018	met ~ trait+Total_C+HDL_C+Age+PTGENDER+BMI+PTEDUCAT+BIFAST+APOEGrp+Mag+ICV	0.00589532	0.0140709	-0.000171602	met ~ trait+Total_C+HDL_C+Age+PTGENDER+BMI+PTEDUCAT+BIFAST+APOEGrp+Mag+ICV	0.0135348	0.0400504	-0.000165689	met ~ trait+Total_C+HDL_C+Age+PTGENDER+BMI+PTEDUCAT+BIFAST+APOEGrp+Mag+ICV	0.416372	0.708299	-1.02e-06	met ~trait*time+Total_C+HDL_C+Age+PTGENDER+BMI+PTEDUCAT+BIFAST+APOEGrp+Mag+ICV+(1|subject)	1.07e-05	4.17e-05	-0.000198594	met ~trait+Total_C+HDL_C+Age+PTGENDER+BMI+PTEDUCAT+BIFAST+APOEGrp+Mag+ICV+(1|subject)+(1|time)	0.000409836
TG(14:0_35:2)	Triglycerides	Hippocampal volume	N	0.000323983	0.00179369	-0.000195	met ~ trait+Total_C+HDL_C+Age+PTGENDER+BMI+PTEDUCAT+BIFAST+APOEGrp+Mag+ICV	0.000877202	0.00328788	-0.000185326	met ~ trait+Total_C+HDL_C+Age+PTGENDER+BMI+PTEDUCAT+BIFAST+APOEGrp+Mag+ICV	0.00193527	0.0109	-0.000185	met ~ trait+Total_C+HDL_C+Age+PTGENDER+BMI+PTEDUCAT+BIFAST+APOEGrp+Mag+ICV	0.831614	0.930966	-2.33e-07	met ~trait*time+Total_C+HDL_C+Age+PTGENDER+BMI+PTEDUCAT+BIFAST+APOEGrp+Mag+ICV+(1|subject)	3.4e-07	3.18e-06	-0.00020691	met ~trait+Total_C+HDL_C+Age+PTGENDER+BMI+PTEDUCAT+BIFAST+APOEGrp+Mag+ICV+(1|subject)+(1|time)	0.000409836
TG(14:0_36:1)	Triglycerides	Hippocampal volume	N	0.000601431	0.00281782	-0.000199	met ~ trait+Total_C+HDL_C+Age+PTGENDER+BMI+PTEDUCAT+BIFAST+APOEGrp+Mag+ICV	0.000178538	0.00107025	-0.000227159	met ~ trait+Total_C+HDL_C+Age+PTGENDER+BMI+PTEDUCAT+BIFAST+APOEGrp+Mag+ICV	0.00590275	0.0235	-0.000177	met ~ trait+Total_C+HDL_C+Age+PTGENDER+BMI+PTEDUCAT+BIFAST+APOEGrp+Mag+ICV	0.669027	0.83747	-5e-07	met ~trait*time+Total_C+HDL_C+Age+PTGENDER+BMI+PTEDUCAT+BIFAST+APOEGrp+Mag+ICV+(1|subject)	7.01e-07	5.22e-06	-0.000217396	met ~trait+Total_C+HDL_C+Age+PTGENDER+BMI+PTEDUCAT+BIFAST+APOEGrp+Mag+ICV+(1|subject)+(1|time)	0.000409836
TG(14:0_36:2)	Triglycerides	Hippocampal volume	N	0.000641014	0.0029221	-0.000173	met ~ trait+Total_C+HDL_C+Age+PTGENDER+BMI+PTEDUCAT+BIFAST+APOEGrp+Mag+ICV	0.000160286	0.00100129	-0.00019628	met ~ trait+Total_C+HDL_C+Age+PTGENDER+BMI+PTEDUCAT+BIFAST+APOEGrp+Mag+ICV	0.00210183	0.0113	-0.00017	met ~ trait+Total_C+HDL_C+Age+PTGENDER+BMI+PTEDUCAT+BIFAST+APOEGrp+Mag+ICV	0.897911	0.954228	1.28e-07	met ~trait*time+Total_C+HDL_C+Age+PTGENDER+BMI+PTEDUCAT+BIFAST+APOEGrp+Mag+ICV+(1|subject)	6.67e-07	5.09e-06	-0.00018834	met ~trait+Total_C+HDL_C+Age+PTGENDER+BMI+PTEDUCAT+BIFAST+APOEGrp+Mag+ICV+(1|subject)+(1|time)	0.000409836
TG(14:0_36:3)	Triglycerides	Hippocampal volume	N	1.12e-05	0.000312215	-0.000193	met ~ trait+Total_C+HDL_C+Age+PTGENDER+BMI+PTEDUCAT+BIFAST+APOEGrp+Mag+ICV	2.11e-05	0.000292374	-0.000194248	met ~ trait+Total_C+HDL_C+Age+PTGENDER+BMI+PTEDUCAT+BIFAST+APOEGrp+Mag+ICV	0.0057752	0.0233	-0.000133	met ~ trait+Total_C+HDL_C+Age+PTGENDER+BMI+PTEDUCAT+BIFAST+APOEGrp+Mag+ICV	0.37537	0.688167	7.88e-07	met ~trait*time+Total_C+HDL_C+Age+PTGENDER+BMI+PTEDUCAT+BIFAST+APOEGrp+Mag+ICV+(1|subject)	6.3e-08	8.49e-07	-0.000178083	met ~trait+Total_C+HDL_C+Age+PTGENDER+BMI+PTEDUCAT+BIFAST+APOEGrp+Mag+ICV+(1|subject)+(1|time)	0.000409836
TG(14:0_36:4)	Triglycerides	Hippocampal volume	N	1.18e-05	0.000312215	-0.000212	met ~ trait+Total_C+HDL_C+Age+PTGENDER+BMI+PTEDUCAT+BIFAST+APOEGrp+Mag+ICV	4.42e-05	0.000475861	-0.000207626	met ~ trait+Total_C+HDL_C+Age+PTGENDER+BMI+PTEDUCAT+BIFAST+APOEGrp+Mag+ICV	0.0398118	0.0876	-0.00011	met ~ trait+Total_C+HDL_C+Age+PTGENDER+BMI+PTEDUCAT+BIFAST+APOEGrp+Mag+ICV	0.214086	0.582657	1.23e-06	met ~trait*time+Total_C+HDL_C+Age+PTGENDER+BMI+PTEDUCAT+BIFAST+APOEGrp+Mag+ICV+(1|subject)	6.17e-07	4.96e-06	-0.00018135	met ~trait+Total_C+HDL_C+Age+PTGENDER+BMI+PTEDUCAT+BIFAST+APOEGrp+Mag+ICV+(1|subject)+(1|time)	0.000409836
TG(14:0_38:4)	Triglycerides	Hippocampal volume	N	0.00212942	0.00752074	-0.000154	met ~ trait+Total_C+HDL_C+Age+PTGENDER+BMI+PTEDUCAT+BIFAST+APOEGrp+Mag+ICV	0.00036531	0.00174384	-0.000182636	met ~ trait+Total_C+HDL_C+Age+PTGENDER+BMI+PTEDUCAT+BIFAST+APOEGrp+Mag+ICV	0.0243241	0.0595	-0.000124	met ~ trait+Total_C+HDL_C+Age+PTGENDER+BMI+PTEDUCAT+BIFAST+APOEGrp+Mag+ICV	0.811202	0.922401	-2.44e-07	met ~trait*time+Total_C+HDL_C+Age+PTGENDER+BMI+PTEDUCAT+BIFAST+APOEGrp+Mag+ICV+(1|subject)	4.08e-06	1.93e-05	-0.000171596	met ~trait+Total_C+HDL_C+Age+PTGENDER+BMI+PTEDUCAT+BIFAST+APOEGrp+Mag+ICV+(1|subject)+(1|time)	0.000409836
TG(14:0_38:5)	Triglycerides	Hippocampal volume	N	0.00283872	0.00897745	-0.000137	met ~ trait+Total_C+HDL_C+Age+PTGENDER+BMI+PTEDUCAT+BIFAST+APOEGrp+Mag+ICV	0.000847456	0.00323458	-0.000158492	met ~ trait+Total_C+HDL_C+Age+PTGENDER+BMI+PTEDUCAT+BIFAST+APOEGrp+Mag+ICV	0.0299242	0.0705	-0.00011	met ~ trait+Total_C+HDL_C+Age+PTGENDER+BMI+PTEDUCAT+BIFAST+APOEGrp+Mag+ICV	0.994383	0.995686	6.63e-09	met ~trait*time+Total_C+HDL_C+Age+PTGENDER+BMI+PTEDUCAT+BIFAST+APOEGrp+Mag+ICV+(1|subject)	8.28e-06	3.35e-05	-0.000153373	met ~trait+Total_C+HDL_C+Age+PTGENDER+BMI+PTEDUCAT+BIFAST+APOEGrp+Mag+ICV+(1|subject)+(1|time)	0.000409836
TG(14:0_40:5)	Triglycerides	Hippocampal volume	N	0.00625234	0.016092	-9.77e-05	met ~ trait+Total_C+HDL_C+Age+PTGENDER+BMI+PTEDUCAT+BIFAST+APOEGrp+Mag+ICV	0.000958712	0.00354094	-0.000124544	met ~ trait+Total_C+HDL_C+Age+PTGENDER+BMI+PTEDUCAT+BIFAST+APOEGrp+Mag+ICV	0.00242225	0.0124	-0.000124053	met ~ trait+Total_C+HDL_C+Age+PTGENDER+BMI+PTEDUCAT+BIFAST+APOEGrp+Mag+ICV	0.415654	0.708299	-5.96e-07	met ~trait*time+Total_C+HDL_C+Age+PTGENDER+BMI+PTEDUCAT+BIFAST+APOEGrp+Mag+ICV+(1|subject)	2.55e-06	1.41e-05	-0.000129068	met ~trait+Total_C+HDL_C+Age+PTGENDER+BMI+PTEDUCAT+BIFAST+APOEGrp+Mag+ICV+(1|subject)+(1|time)	0.000409836
TG(16:0_28:1)	Triglycerides	Hippocampal volume	N	0.00550939	0.0146288	-0.000266	met ~ trait+B01AA+Total_C+HDL_C+B01AA+Age+PTGENDER+BMI+PTEDUCAT+BIFAST+APOEGrp+Mag+ICV	0.00157717	0.00508312	-0.00031138	met ~ trait+B01AA+Total_C+HDL_C+B01AA+Age+PTGENDER+BMI+PTEDUCAT+BIFAST+APOEGrp+Mag+ICV	0.0260116	0.0626756	-0.000238457	met ~ trait+B01AA+Total_C+HDL_C+B01AA+Age+PTGENDER+BMI+PTEDUCAT+BIFAST+APOEGrp+Mag+ICV	0.32692	0.656435	-2.06e-06	met ~trait*time+Total_C+HDL_C+Age+PTGENDER+BMI+PTEDUCAT+BIFAST+APOEGrp+Mag+ICV+(1|subject)	2.16e-05	7.29e-05	-0.000297848	met ~trait+B01AA+Total_C+HDL_C+B01AA+Age+PTGENDER+BMI+PTEDUCAT+BIFAST+APOEGrp+Mag+ICV+(1|subject)+(1|time)	0.000409836
TG(16:0_28:2)	Triglycerides	Hippocampal volume	N	0.00376261	0.0110051	-0.000217	met ~ trait+C10AB+Total_C+HDL_C+C10AB+Age+PTGENDER+BMI+PTEDUCAT+BIFAST+APOEGrp+Mag+ICV	0.000657631	0.0025997	-0.000268106	met ~ trait+C10AB+Total_C+HDL_C+C10AB+Age+PTGENDER+BMI+PTEDUCAT+BIFAST+APOEGrp+Mag+ICV	0.0196098	0.052	-0.00019602	met ~ trait+C10AB+Total_C+HDL_C+C10AB+Age+PTGENDER+BMI+PTEDUCAT+BIFAST+APOEGrp+Mag+ICV	0.280103	0.621631	-1.82e-06	met ~trait*time+Total_C+HDL_C+Age+PTGENDER+BMI+PTEDUCAT+BIFAST+APOEGrp+Mag+ICV+(1|subject)	3.55e-06	1.74e-05	-0.000254763	met ~trait+C10AB+Total_C+HDL_C+C10AB+Age+PTGENDER+BMI+PTEDUCAT+BIFAST+APOEGrp+Mag+ICV+(1|subject)+(1|time)	0.000409836
TG(16:0_30:2)	Triglycerides	Hippocampal volume	N	0.000616126	0.00284881	-0.00028	met ~ trait+Total_C+HDL_C+Age+PTGENDER+BMI+PTEDUCAT+BIFAST+APOEGrp+Mag+ICV	5.36e-05	0.000509016	-0.000339213	met ~ trait+Total_C+HDL_C+Age+PTGENDER+BMI+PTEDUCAT+BIFAST+APOEGrp+Mag+ICV	0.0133385	0.0398	-0.000225	met ~ trait+Total_C+HDL_C+Age+PTGENDER+BMI+PTEDUCAT+BIFAST+APOEGrp+Mag+ICV	0.398262	0.692511	-1.51e-06	met ~trait*time+Total_C+HDL_C+Age+PTGENDER+BMI+PTEDUCAT+BIFAST+APOEGrp+Mag+ICV+(1|subject)	5.39e-07	4.5e-06	-0.000297955	met ~trait+Total_C+HDL_C+Age+PTGENDER+BMI+PTEDUCAT+BIFAST+APOEGrp+Mag+ICV+(1|subject)+(1|time)	0.000409836
TG(16:0_32:0)	Triglycerides	Hippocampal volume	N	0.0176525	0.0378481	-0.000188	met ~ trait+B01AA+C10AB+Total_C+HDL_C+B01AA+C10AB+Age+PTGENDER+BMI+PTEDUCAT+BIFAST+APOEGrp+Mag+ICV	0.00149854	0.00486063	-0.000261852	met ~ trait+B01AA+C10AB+Total_C+HDL_C+B01AA+C10AB+Age+PTGENDER+BMI+PTEDUCAT+BIFAST+APOEGrp+Mag+ICV	0.0153501	0.0436	-0.000210624	met ~ trait+B01AA+C10AB+Total_C+HDL_C+B01AA+C10AB+Age+PTGENDER+BMI+PTEDUCAT+BIFAST+APOEGrp+Mag+ICV	0.0701018	0.422226	-2.87e-06	met ~trait*time+C10AB+Total_C+HDL_C+C10AB+Age+PTGENDER+BMI+PTEDUCAT+BIFAST+APOEGrp+Mag+ICV+(1|subject)	5.6e-05	0.000165656	-0.00024168	met ~trait+B01AA+C10AB+Total_C+HDL_C+B01AA+C10AB+Age+PTGENDER+BMI+PTEDUCAT+BIFAST+APOEGrp+Mag+ICV+(1|subject)+(1|time)	0.000409836
TG(16:0_32:1)	Triglycerides	Hippocampal volume	N	0.00209097	0.00745092	-0.000233	met ~ trait+C10AB+Total_C+HDL_C+C10AB+Age+PTGENDER+BMI+PTEDUCAT+BIFAST+APOEGrp+Mag+ICV	0.000990483	0.00357989	-0.000256367	met ~ trait+C10AB+Total_C+HDL_C+C10AB+Age+PTGENDER+BMI+PTEDUCAT+BIFAST+APOEGrp+Mag+ICV	0.00229644	0.0119	-0.000252	met ~ trait+C10AB+Total_C+HDL_C+C10AB+Age+PTGENDER+BMI+PTEDUCAT+BIFAST+APOEGrp+Mag+ICV	0.224587	0.582657	-1.8e-06	met ~trait*time+C10AB+Total_C+HDL_C+C10AB+Age+PTGENDER+BMI+PTEDUCAT+BIFAST+APOEGrp+Mag+ICV+(1|subject)	2.72e-06	1.45e-05	-0.000268178	met ~trait+C10AB+Total_C+HDL_C+C10AB+Age+PTGENDER+BMI+PTEDUCAT+BIFAST+APOEGrp+Mag+ICV+(1|subject)+(1|time)	0.000409836
TG(16:0_32:2)	Triglycerides	Hippocampal volume	N	0.000152079	0.00108383	-0.000255	met ~ trait+C10AB+Total_C+HDL_C+C10AB+Age+PTGENDER+BMI+PTEDUCAT+BIFAST+APOEGrp+Mag+ICV	9.92e-05	0.000738124	-0.000268156	met ~ trait+C10AB+Total_C+HDL_C+C10AB+Age+PTGENDER+BMI+PTEDUCAT+BIFAST+APOEGrp+Mag+ICV	0.000778702	0.00737	-0.000248	met ~ trait+C10AB+Total_C+HDL_C+C10AB+Age+PTGENDER+BMI+PTEDUCAT+BIFAST+APOEGrp+Mag+ICV	0.367233	0.687857	-1.22e-06	met ~trait*time+C10AB+Total_C+HDL_C+C10AB+Age+PTGENDER+BMI+PTEDUCAT+BIFAST+APOEGrp+Mag+ICV+(1|subject)	5.55e-08	7.8e-07	-0.000273972	met ~trait+C10AB+Total_C+HDL_C+C10AB+Age+PTGENDER+BMI+PTEDUCAT+BIFAST+APOEGrp+Mag+ICV+(1|subject)+(1|time)	0.000409836
TG(16:0_32:3)	Triglycerides	Hippocampal volume	N	6.7e-05	0.00060712	-0.000266	met ~ trait+Total_C+HDL_C+Age+PTGENDER+BMI+PTEDUCAT+BIFAST+APOEGrp+Mag+ICV	0.000106834	0.000783452	-0.000263587	met ~ trait+Total_C+HDL_C+Age+PTGENDER+BMI+PTEDUCAT+BIFAST+APOEGrp+Mag+ICV	0.00183172	0.0108	-0.000228	met ~ trait+Total_C+HDL_C+Age+PTGENDER+BMI+PTEDUCAT+BIFAST+APOEGrp+Mag+ICV	0.761531	0.908165	-4.18e-07	met ~trait*time+Total_C+HDL_C+Age+PTGENDER+BMI+PTEDUCAT+BIFAST+APOEGrp+Mag+ICV+(1|subject)	3.47e-08	6.06e-07	-0.000272321	met ~trait+Total_C+HDL_C+Age+PTGENDER+BMI+PTEDUCAT+BIFAST+APOEGrp+Mag+ICV+(1|subject)+(1|time)	0.000409836
TG(16:0_33:1)	Triglycerides	Hippocampal volume	N	0.00270595	0.00877698	-0.000196	met ~ trait+C10AB+Total_C+HDL_C+C10AB+Age+PTGENDER+BMI+PTEDUCAT+BIFAST+APOEGrp+Mag+ICV	0.00147798	0.00485622	-0.000210472	met ~ trait+C10AB+Total_C+HDL_C+C10AB+Age+PTGENDER+BMI+PTEDUCAT+BIFAST+APOEGrp+Mag+ICV	0.00515283	0.0213	-0.0002	met ~ trait+C10AB+Total_C+HDL_C+C10AB+Age+PTGENDER+BMI+PTEDUCAT+BIFAST+APOEGrp+Mag+ICV	0.478839	0.742409	-9.04e-07	met ~trait*time+C10AB+Total_C+HDL_C+C10AB+Age+PTGENDER+BMI+PTEDUCAT+BIFAST+APOEGrp+Mag+ICV+(1|subject)	4.25e-06	1.99e-05	-0.000225577	met ~trait+C10AB+Total_C+HDL_C+C10AB+Age+PTGENDER+BMI+PTEDUCAT+BIFAST+APOEGrp+Mag+ICV+(1|subject)+(1|time)	0.000409836
TG(16:0_33:2)	Triglycerides	Hippocampal volume	N	6.98e-05	0.000619738	-0.000226	met ~ trait+C10AB+Total_C+HDL_C+C10AB+Age+PTGENDER+BMI+PTEDUCAT+BIFAST+APOEGrp+Mag+ICV	5.27e-05	0.000509016	-0.000230146	met ~ trait+C10AB+Total_C+HDL_C+C10AB+Age+PTGENDER+BMI+PTEDUCAT+BIFAST+APOEGrp+Mag+ICV	0.000583954	0.00603	-0.000213	met ~ trait+C10AB+Total_C+HDL_C+C10AB+Age+PTGENDER+BMI+PTEDUCAT+BIFAST+APOEGrp+Mag+ICV	0.57663	0.805735	-6.16e-07	met ~trait*time+Total_C+HDL_C+Age+PTGENDER+BMI+PTEDUCAT+BIFAST+APOEGrp+Mag+ICV+(1|subject)	1.63e-08	4.13e-07	-0.000239651	met ~trait+C10AB+Total_C+HDL_C+C10AB+Age+PTGENDER+BMI+PTEDUCAT+BIFAST+APOEGrp+Mag+ICV+(1|subject)+(1|time)	0.000409836
TG(16:0_34:0)	Triglycerides	Hippocampal volume	N	0.00467504	0.0131421	-0.000177	met ~ trait+B01AA+C10AB+R06A+Total_C+HDL_C+B01AA+C10AB+R06A+Age+PTGENDER+BMI+PTEDUCAT+BIFAST+APOEGrp+Mag+ICV	0.000169855	0.0010355	-0.000242917	met ~ trait+B01AA+C10AB+R06A+Total_C+HDL_C+B01AA+C10AB+R06A+Age+PTGENDER+BMI+PTEDUCAT+BIFAST+APOEGrp+Mag+ICV	0.00691815	0.0269	-0.000184	met ~ trait+B01AA+C10AB+R06A+Total_C+HDL_C+B01AA+C10AB+R06A+Age+PTGENDER+BMI+PTEDUCAT+BIFAST+APOEGrp+Mag+ICV	0.153441	0.53179	-1.72e-06	met ~trait*time+C10AB+Total_C+HDL_C+C10AB+Age+PTGENDER+BMI+PTEDUCAT+BIFAST+APOEGrp+Mag+ICV+(1|subject)	4.7e-06	2.13e-05	-0.000217797	met ~trait+B01AA+C10AB+R06A+Total_C+HDL_C+B01AA+C10AB+R06A+Age+PTGENDER+BMI+PTEDUCAT+BIFAST+APOEGrp+Mag+ICV+(1|subject)+(1|time)	0.000409836
TG(16:0_34:1)	Triglycerides	Hippocampal volume	N	0.0033264	0.0100472	-0.000167	met ~ trait+B01AA+C10AB+R06A+Total_C+HDL_C+B01AA+C10AB+R06A+Age+PTGENDER+BMI+PTEDUCAT+BIFAST+APOEGrp+Mag+ICV	0.000216868	0.00123298	-0.000214481	met ~ trait+B01AA+C10AB+R06A+Total_C+HDL_C+B01AA+C10AB+R06A+Age+PTGENDER+BMI+PTEDUCAT+BIFAST+APOEGrp+Mag+ICV	0.00163719	0.0105	-0.000195	met ~ trait+B01AA+C10AB+R06A+Total_C+HDL_C+B01AA+C10AB+R06A+Age+PTGENDER+BMI+PTEDUCAT+BIFAST+APOEGrp+Mag+ICV	0.198557	0.582055	-1.36e-06	met ~trait*time+C10AB+Total_C+HDL_C+C10AB+Age+PTGENDER+BMI+PTEDUCAT+BIFAST+APOEGrp+Mag+ICV+(1|subject)	3.58e-06	1.74e-05	-0.000200861	met ~trait+B01AA+C10AB+R06A+Total_C+HDL_C+B01AA+C10AB+R06A+Age+PTGENDER+BMI+PTEDUCAT+BIFAST+APOEGrp+Mag+ICV+(1|subject)+(1|time)	0.000409836
TG(16:0_34:2)	Triglycerides	Hippocampal volume	N	5.95e-05	0.000568387	-0.000201	met ~ trait+C10AB+Total_C+HDL_C+C10AB+Age+PTGENDER+BMI+PTEDUCAT+BIFAST+APOEGrp+Mag+ICV	7.29e-06	0.000227407	-0.000225831	met ~ trait+C10AB+Total_C+HDL_C+C10AB+Age+PTGENDER+BMI+PTEDUCAT+BIFAST+APOEGrp+Mag+ICV	1.45e-05	0.00066	-0.000233	met ~ trait+C10AB+Total_C+HDL_C+C10AB+Age+PTGENDER+BMI+PTEDUCAT+BIFAST+APOEGrp+Mag+ICV	0.326197	0.656435	-8.99e-07	met ~trait*time+C10AB+Total_C+HDL_C+C10AB+Age+PTGENDER+BMI+PTEDUCAT+BIFAST+APOEGrp+Mag+ICV+(1|subject)	3.7e-09	1.34e-07	-0.000223053	met ~trait+C10AB+Total_C+HDL_C+C10AB+Age+PTGENDER+BMI+PTEDUCAT+BIFAST+APOEGrp+Mag+ICV+(1|subject)+(1|time)	0.000409836
TG(16:0_34:3)	Triglycerides	Hippocampal volume	N	1.43e-06	0.000120486	-0.00022	met ~ trait+C10AB+Total_C+HDL_C+C10AB+Age+PTGENDER+BMI+PTEDUCAT+BIFAST+APOEGrp+Mag+ICV	2.78e-06	0.000214146	-0.000212223	met ~ trait+C10AB+Total_C+HDL_C+C10AB+Age+PTGENDER+BMI+PTEDUCAT+BIFAST+APOEGrp+Mag+ICV	8.16e-07	0.000138	-0.000238	met ~ trait+C10AB+Total_C+HDL_C+C10AB+Age+PTGENDER+BMI+PTEDUCAT+BIFAST+APOEGrp+Mag+ICV	0.604744	0.813831	-4.33e-07	met ~trait*time+C10AB+Total_C+HDL_C+C10AB+Age+PTGENDER+BMI+PTEDUCAT+BIFAST+APOEGrp+Mag+ICV+(1|subject)	5.27e-11	5.86e-09	-0.000223539	met ~trait+C10AB+Total_C+HDL_C+C10AB+Age+PTGENDER+BMI+PTEDUCAT+BIFAST+APOEGrp+Mag+ICV+(1|subject)+(1|time)	0.000409836
TG(16:0_34:4)	Triglycerides	Hippocampal volume	N	2.2e-05	0.000382269	-0.000224	met ~ trait+Total_C+HDL_C+Age+PTGENDER+BMI+PTEDUCAT+BIFAST+APOEGrp+Mag+ICV	3.18e-05	0.000373925	-0.000219157	met ~ trait+Total_C+HDL_C+Age+PTGENDER+BMI+PTEDUCAT+BIFAST+APOEGrp+Mag+ICV	6.11e-05	0.00147	-0.000222	met ~ trait+Total_C+HDL_C+Age+PTGENDER+BMI+PTEDUCAT+BIFAST+APOEGrp+Mag+ICV	0.907283	0.958617	1.17e-07	met ~trait*time+Total_C+HDL_C+Age+PTGENDER+BMI+PTEDUCAT+BIFAST+APOEGrp+Mag+ICV+(1|subject)	9.02e-09	2.68e-07	-0.000224729	met ~trait+Total_C+HDL_C+Age+PTGENDER+BMI+PTEDUCAT+BIFAST+APOEGrp+Mag+ICV+(1|subject)+(1|time)	0.000409836
TG(16:0_35:1)	Triglycerides	Hippocampal volume	N	0.00475334	0.0131652	-0.000169	met ~ trait+Total_C+HDL_C+Age+PTGENDER+BMI+PTEDUCAT+BIFAST+APOEGrp+Mag+ICV	0.00164174	0.00525774	-0.000190124	met ~ trait+Total_C+HDL_C+Age+PTGENDER+BMI+PTEDUCAT+BIFAST+APOEGrp+Mag+ICV	0.00494748	0.021	-0.000183	met ~ trait+Total_C+HDL_C+Age+PTGENDER+BMI+PTEDUCAT+BIFAST+APOEGrp+Mag+ICV	0.479778	0.742409	-8.05e-07	met ~trait*time+C10AB+Total_C+HDL_C+C10AB+Age+PTGENDER+BMI+PTEDUCAT+BIFAST+APOEGrp+Mag+ICV+(1|subject)	7.8e-06	3.21e-05	-0.000201131	met ~trait+Total_C+HDL_C+Age+PTGENDER+BMI+PTEDUCAT+BIFAST+APOEGrp+Mag+ICV+(1|subject)+(1|time)	0.000409836
TG(16:0_35:2)	Triglycerides	Hippocampal volume	N	0.0010899	0.00467259	-0.000169	met ~ trait+C10AB+Total_C+HDL_C+C10AB+Age+PTGENDER+BMI+PTEDUCAT+BIFAST+APOEGrp+Mag+ICV	0.00032499	0.00161221	-0.000184361	met ~ trait+C10AB+Total_C+HDL_C+C10AB+Age+PTGENDER+BMI+PTEDUCAT+BIFAST+APOEGrp+Mag+ICV	0.000265737	0.00386	-0.000205	met ~ trait+C10AB+Total_C+HDL_C+C10AB+Age+PTGENDER+BMI+PTEDUCAT+BIFAST+APOEGrp+Mag+ICV	0.522337	0.78917	-6.08e-07	met ~trait*time+C10AB+Total_C+HDL_C+C10AB+Age+PTGENDER+BMI+PTEDUCAT+BIFAST+APOEGrp+Mag+ICV+(1|subject)	3.81e-07	3.44e-06	-0.000197464	met ~trait+C10AB+Total_C+HDL_C+C10AB+Age+PTGENDER+BMI+PTEDUCAT+BIFAST+APOEGrp+Mag+ICV+(1|subject)+(1|time)	0.000409836
TG(16:0_35:3)	Triglycerides	Hippocampal volume	N	6.72e-05	0.00060712	-0.000173	met ~ trait+A10BA+Total_C+HDL_C+A10BA+Age+PTGENDER+BMI+PTEDUCAT+BIFAST+APOEGrp+Mag+ICV	9.59e-05	0.000724337	-0.000168873	met ~ trait+A10BA+Total_C+HDL_C+A10BA+Age+PTGENDER+BMI+PTEDUCAT+BIFAST+APOEGrp+Mag+ICV	0.000111301	0.00214	-0.000183	met ~ trait+A10BA+Total_C+HDL_C+A10BA+Age+PTGENDER+BMI+PTEDUCAT+BIFAST+APOEGrp+Mag+ICV	0.969648	0.981284	-3.07e-08	met ~trait*time+Total_C+HDL_C+Age+PTGENDER+BMI+PTEDUCAT+BIFAST+APOEGrp+Mag+ICV+(1|subject)	2.17e-08	4.99e-07	-0.000182687	met ~trait+A10BA+Total_C+HDL_C+A10BA+Age+PTGENDER+BMI+PTEDUCAT+BIFAST+APOEGrp+Mag+ICV+(1|subject)+(1|time)	0.000409836
TG(16:0_36:2)	Triglycerides	Hippocampal volume	N	0.00436494	0.0124783	-0.000115	met ~ trait+Total_C+HDL_C+Age+PTGENDER+BMI+PTEDUCAT+BIFAST+APOEGrp+Mag+ICV	0.000280396	0.0014188	-0.00014524	met ~ trait+Total_C+HDL_C+Age+PTGENDER+BMI+PTEDUCAT+BIFAST+APOEGrp+Mag+ICV	0.000477199	0.00549	-0.00015	met ~ trait+Total_C+HDL_C+Age+PTGENDER+BMI+PTEDUCAT+BIFAST+APOEGrp+Mag+ICV	0.869042	0.950421	1.19e-07	met ~trait*time+C10AB+Total_C+HDL_C+C10AB+Age+PTGENDER+BMI+PTEDUCAT+BIFAST+APOEGrp+Mag+ICV+(1|subject)	8.12e-06	3.31e-05	-0.000134514	met ~trait+Total_C+HDL_C+Age+PTGENDER+BMI+PTEDUCAT+BIFAST+APOEGrp+Mag+ICV+(1|subject)+(1|time)	0.000409836
TG(16:0_36:3)	Triglycerides	Hippocampal volume	N	4.95e-05	0.00053146	-0.000141	met ~ trait+Total_C+HDL_C+Age+PTGENDER+BMI+PTEDUCAT+BIFAST+APOEGrp+Mag+ICV	1.41e-05	0.000285518	-0.000150866	met ~ trait+Total_C+HDL_C+Age+PTGENDER+BMI+PTEDUCAT+BIFAST+APOEGrp+Mag+ICV	0.000896909	0.0078	-0.000123	met ~ trait+Total_C+HDL_C+Age+PTGENDER+BMI+PTEDUCAT+BIFAST+APOEGrp+Mag+ICV	0.287126	0.622827	6.64e-07	met ~trait*time+Total_C+HDL_C+Age+PTGENDER+BMI+PTEDUCAT+BIFAST+APOEGrp+Mag+ICV+(1|subject)	6.75e-07	5.09e-06	-0.000129414	met ~trait+Total_C+HDL_C+Age+PTGENDER+BMI+PTEDUCAT+BIFAST+APOEGrp+Mag+ICV+(1|subject)+(1|time)	0.000409836
TG(16:0_36:4)	Triglycerides	Hippocampal volume	N	2.6e-05	0.000405502	-0.000165	met ~ trait+Total_C+HDL_C+Age+PTGENDER+BMI+PTEDUCAT+BIFAST+APOEGrp+Mag+ICV	6.29e-05	0.000549338	-0.000162126	met ~ trait+Total_C+HDL_C+Age+PTGENDER+BMI+PTEDUCAT+BIFAST+APOEGrp+Mag+ICV	0.0223943	0.056	-9.79e-05	met ~ trait+Total_C+HDL_C+Age+PTGENDER+BMI+PTEDUCAT+BIFAST+APOEGrp+Mag+ICV	0.093753	0.445412	1.2e-06	met ~trait*time+Total_C+HDL_C+Age+PTGENDER+BMI+PTEDUCAT+BIFAST+APOEGrp+Mag+ICV+(1|subject)	1.42e-05	5.25e-05	-0.000129699	met ~trait+Total_C+HDL_C+Age+PTGENDER+BMI+PTEDUCAT+BIFAST+APOEGrp+Mag+ICV+(1|subject)+(1|time)	0.000409836
TG(16:0_36:5)	Triglycerides	Hippocampal volume	N	0.000103225	0.000842447	-0.000168	met ~ trait+Total_C+HDL_C+Age+PTGENDER+BMI+PTEDUCAT+BIFAST+APOEGrp+Mag+ICV	0.000179786	0.00107025	-0.000166144	met ~ trait+Total_C+HDL_C+Age+PTGENDER+BMI+PTEDUCAT+BIFAST+APOEGrp+Mag+ICV	0.046534	0.0998	-9.19e-05	met ~ trait+Total_C+HDL_C+Age+PTGENDER+BMI+PTEDUCAT+BIFAST+APOEGrp+Mag+ICV	0.0904235	0.445412	1.4e-06	met ~trait*time+Total_C+HDL_C+Age+PTGENDER+BMI+PTEDUCAT+BIFAST+APOEGrp+Mag+ICV+(1|subject)	1.7e-05	5.97e-05	-0.000139656	met ~trait+Total_C+HDL_C+Age+PTGENDER+BMI+PTEDUCAT+BIFAST+APOEGrp+Mag+ICV+(1|subject)+(1|time)	0.000409836
TG(16:0_36:6)	Triglycerides	Hippocampal volume	N	0.00112959	0.00473934	-0.000179	met ~ trait+C10AX06+Total_C+HDL_C+C10AX06+Age+PTGENDER+BMI+PTEDUCAT+BIFAST+APOEGrp+Mag+ICV	0.00893687	0.0202776	-0.000149036	met ~ trait+C10AX06+Total_C+HDL_C+C10AX06+Age+PTGENDER+BMI+PTEDUCAT+BIFAST+APOEGrp+Mag+ICV	0.11689	0.197154	-9.18e-05	met ~ trait+C10AX06+Total_C+HDL_C+C10AX06+Age+PTGENDER+BMI+PTEDUCAT+BIFAST+APOEGrp+Mag+ICV	0.24733	0.599358	1.26e-06	met ~trait*time+C10AX06+Total_C+HDL_C+C10AX06+Age+PTGENDER+BMI+PTEDUCAT+BIFAST+APOEGrp+Mag+ICV+(1|subject)	0.000269	0.000694086	-0.000150173	met ~trait+C10AX06+Total_C+HDL_C+C10AX06+Age+PTGENDER+BMI+PTEDUCAT+BIFAST+APOEGrp+Mag+ICV+(1|subject)+(1|time)	0.000409836
TG(16:0_37:3)	Triglycerides	Hippocampal volume	N	0.000262084	0.0015243	-0.000146	met ~ trait+C10AB+Total_C+HDL_C+C10AB+Age+PTGENDER+BMI+PTEDUCAT+BIFAST+APOEGrp+Mag+ICV	2.18e-05	0.000292374	-0.000171464	met ~ trait+C10AB+Total_C+HDL_C+C10AB+Age+PTGENDER+BMI+PTEDUCAT+BIFAST+APOEGrp+Mag+ICV	0.00122788	0.0093	-0.000142	met ~ trait+C10AB+Total_C+HDL_C+C10AB+Age+PTGENDER+BMI+PTEDUCAT+BIFAST+APOEGrp+Mag+ICV	0.808283	0.922401	-1.82e-07	met ~trait*time+C10AB+Total_C+HDL_C+C10AB+Age+PTGENDER+BMI+PTEDUCAT+BIFAST+APOEGrp+Mag+ICV+(1|subject)	2.2e-07	2.32e-06	-0.000156713	met ~trait+C10AB+Total_C+HDL_C+C10AB+Age+PTGENDER+BMI+PTEDUCAT+BIFAST+APOEGrp+Mag+ICV+(1|subject)+(1|time)	0.000409836
TG(16:0_38:1)	Triglycerides	Hippocampal volume	N	0.171017	0.251554	-6.52e-05	met ~ trait+B01AA+C10AB+Total_C+HDL_C+B01AA+C10AB+Age+PTGENDER+BMI+PTEDUCAT+BIFAST+APOEGrp+Mag+ICV	0.00574376	0.0140403	-0.000138793	met ~ trait+B01AA+C10AB+Total_C+HDL_C+B01AA+C10AB+Age+PTGENDER+BMI+PTEDUCAT+BIFAST+APOEGrp+Mag+ICV	0.274654	0.381451	-5.73e-05	met ~ trait+B01AA+C10AB+Total_C+HDL_C+B01AA+C10AB+Age+PTGENDER+BMI+PTEDUCAT+BIFAST+APOEGrp+Mag+ICV	0.167483	0.561235	-1.31e-06	met ~trait*time+C10AB+Total_C+HDL_C+C10AB+Age+PTGENDER+BMI+PTEDUCAT+BIFAST+APOEGrp+Mag+ICV+(1|subject)	0.0043	0.00885128	-0.000103846	met ~trait+B01AA+C10AB+Total_C+HDL_C+B01AA+C10AB+Age+PTGENDER+BMI+PTEDUCAT+BIFAST+APOEGrp+Mag+ICV+(1|subject)+(1|time)	0.000409836
TG(16:0_38:2)	Triglycerides	Hippocampal volume	N	0.0300232	0.0588827	-9.18e-05	met ~ trait+C10AA+Total_C+HDL_C+C10AA+Age+PTGENDER+BMI+PTEDUCAT+BIFAST+APOEGrp+Mag+ICV	0.0100301	0.0224568	-0.000113006	met ~ trait+C10AA+Total_C+HDL_C+C10AA+Age+PTGENDER+BMI+PTEDUCAT+BIFAST+APOEGrp+Mag+ICV	0.0497669	0.105364	-9.09e-05	met ~ trait+C10AA+Total_C+HDL_C+C10AA+Age+PTGENDER+BMI+PTEDUCAT+BIFAST+APOEGrp+Mag+ICV	0.524655	0.790106	-5.02e-07	met ~trait*time+C10AB+Total_C+HDL_C+C10AB+Age+PTGENDER+BMI+PTEDUCAT+BIFAST+APOEGrp+Mag+ICV+(1|subject)	0.000992	0.0023021	-0.000106516	met ~trait+C10AA+Total_C+HDL_C+C10AA+Age+PTGENDER+BMI+PTEDUCAT+BIFAST+APOEGrp+Mag+ICV+(1|subject)+(1|time)	0.000409836
TG(16:0_38:3)	Triglycerides	Hippocampal volume	N	0.00263036	0.0086426	-0.000118	met ~ trait+Total_C+HDL_C+Age+PTGENDER+BMI+PTEDUCAT+BIFAST+APOEGrp+Mag+ICV	0.00130041	0.00441616	-0.000126775	met ~ trait+Total_C+HDL_C+Age+PTGENDER+BMI+PTEDUCAT+BIFAST+APOEGrp+Mag+ICV	0.0329202	0.0755144	-9e-05	met ~ trait+Total_C+HDL_C+Age+PTGENDER+BMI+PTEDUCAT+BIFAST+APOEGrp+Mag+ICV	0.788342	0.912817	1.9e-07	met ~trait*time+Total_C+HDL_C+Age+PTGENDER+BMI+PTEDUCAT+BIFAST+APOEGrp+Mag+ICV+(1|subject)	0.000111	0.000307927	-0.000114093	met ~trait+Total_C+HDL_C+Age+PTGENDER+BMI+PTEDUCAT+BIFAST+APOEGrp+Mag+ICV+(1|subject)+(1|time)	0.000409836
TG(16:0_38:4)	Triglycerides	Hippocampal volume	N	0.00221373	0.00759006	-0.000125	met ~ trait+Total_C+HDL_C+Age+PTGENDER+BMI+PTEDUCAT+BIFAST+APOEGrp+Mag+ICV	0.00027571	0.00140983	-0.000149889	met ~ trait+Total_C+HDL_C+Age+PTGENDER+BMI+PTEDUCAT+BIFAST+APOEGrp+Mag+ICV	0.0167506	0.0458	-0.000107	met ~ trait+Total_C+HDL_C+Age+PTGENDER+BMI+PTEDUCAT+BIFAST+APOEGrp+Mag+ICV	0.598172	0.813831	3.83e-07	met ~trait*time+Total_C+HDL_C+Age+PTGENDER+BMI+PTEDUCAT+BIFAST+APOEGrp+Mag+ICV+(1|subject)	1.45e-05	5.29e-05	-0.000134632	met ~trait+Total_C+HDL_C+Age+PTGENDER+BMI+PTEDUCAT+BIFAST+APOEGrp+Mag+ICV+(1|subject)+(1|time)	0.000409836
TG(16:0_38:5)	Triglycerides	Hippocampal volume	N	0.00220536	0.00759006	-0.000121	met ~ trait+C10AA+Total_C+HDL_C+C10AA+Age+PTGENDER+BMI+PTEDUCAT+BIFAST+APOEGrp+Mag+ICV	0.00222853	0.00655603	-0.000123906	met ~ trait+C10AA+Total_C+HDL_C+C10AA+Age+PTGENDER+BMI+PTEDUCAT+BIFAST+APOEGrp+Mag+ICV	0.0203997	0.0524	-9.98e-05	met ~ trait+C10AA+Total_C+HDL_C+C10AA+Age+PTGENDER+BMI+PTEDUCAT+BIFAST+APOEGrp+Mag+ICV	0.960277	0.981284	3.42e-08	met ~trait*time+C10AA+C10AB+Total_C+HDL_C+C10AA+C10AB+Age+PTGENDER+BMI+PTEDUCAT+BIFAST+APOEGrp+Mag+ICV+(1|subject)	3.95e-05	0.000121724	-0.000124858	met ~trait+C10AA+Total_C+HDL_C+C10AA+Age+PTGENDER+BMI+PTEDUCAT+BIFAST+APOEGrp+Mag+ICV+(1|subject)+(1|time)	0.000409836
TG(16:0_38:6)	Triglycerides	Hippocampal volume	N	0.00196825	0.00716501	-0.000136	met ~ trait+Total_C+HDL_C+Age+PTGENDER+BMI+PTEDUCAT+BIFAST+APOEGrp+Mag+ICV	0.00925822	0.0208207	-0.000118474	met ~ trait+Total_C+HDL_C+Age+PTGENDER+BMI+PTEDUCAT+BIFAST+APOEGrp+Mag+ICV	0.0176318	0.0477	-0.000115233	met ~ trait+Total_C+HDL_C+Age+PTGENDER+BMI+PTEDUCAT+BIFAST+APOEGrp+Mag+ICV	0.964314	0.981284	-3.32e-08	met ~trait*time+A10BA+C10AA+C10AX06+Total_C+HDL_C+A10BA+C10AA+C10AX06+Age+PTGENDER+BMI+PTEDUCAT+BIFAST+APOEGrp+Mag+ICV+(1|subject)	7.66e-05	0.000220212	-0.000134514	met ~trait+Total_C+HDL_C+Age+PTGENDER+BMI+PTEDUCAT+BIFAST+APOEGrp+Mag+ICV+(1|subject)+(1|time)	0.000409836
TG(16:0_38:7)	Triglycerides	Hippocampal volume	N	0.00119185	0.00474864	-0.000171	met ~ trait+C10AX06+Total_C+HDL_C+C10AX06+Age+PTGENDER+BMI+PTEDUCAT+BIFAST+APOEGrp+Mag+ICV	0.121023	0.194405	-8.57e-05	met ~ trait+C10AX06+Total_C+HDL_C+C10AX06+Age+PTGENDER+BMI+PTEDUCAT+BIFAST+APOEGrp+Mag+ICV	0.0567954	0.11474	-0.000112501	met ~ trait+C10AX06+Total_C+HDL_C+C10AX06+Age+PTGENDER+BMI+PTEDUCAT+BIFAST+APOEGrp+Mag+ICV	0.827401	0.930366	2.02e-07	met ~trait*time+C10AX06+Total_C+HDL_C+C10AX06+Age+PTGENDER+BMI+PTEDUCAT+BIFAST+APOEGrp+Mag+ICV+(1|subject)	0.00154	0.00348916	-0.00012959	met ~trait+C10AX06+Total_C+HDL_C+C10AX06+Age+PTGENDER+BMI+PTEDUCAT+BIFAST+APOEGrp+Mag+ICV+(1|subject)+(1|time)	0.000409836
TG(16:0_40:6)	Triglycerides	Hippocampal volume	N	0.000130279	0.000998805	-0.000154	met ~ trait+Total_C+HDL_C+Age+PTGENDER+BMI+PTEDUCAT+BIFAST+APOEGrp+Mag+ICV	0.00536595	0.0133752	-0.000111616	met ~ trait+Total_C+HDL_C+Age+PTGENDER+BMI+PTEDUCAT+BIFAST+APOEGrp+Mag+ICV	0.00201845	0.0111	-0.000139	met ~ trait+Total_C+HDL_C+Age+PTGENDER+BMI+PTEDUCAT+BIFAST+APOEGrp+Mag+ICV	0.80694	0.922401	1.67e-07	met ~trait*time+C10AX06+Total_C+HDL_C+C10AX06+Age+PTGENDER+BMI+PTEDUCAT+BIFAST+APOEGrp+Mag+ICV+(1|subject)	1.45e-05	5.29e-05	-0.000133367	met ~trait+Total_C+HDL_C+Age+PTGENDER+BMI+PTEDUCAT+BIFAST+APOEGrp+Mag+ICV+(1|subject)+(1|time)	0.000409836
TG(16:0_40:7)	Triglycerides	Hippocampal volume	N	0.00498518	0.0134893	-0.000129	met ~ trait+C10AX06+Total_C+HDL_C+C10AX06+Age+PTGENDER+BMI+PTEDUCAT+BIFAST+APOEGrp+Mag+ICV	0.317079	0.42333	-4.71e-05	met ~ trait+C10AX06+Total_C+HDL_C+C10AX06+Age+PTGENDER+BMI+PTEDUCAT+BIFAST+APOEGrp+Mag+ICV	0.179514	0.274816	-6.99e-05	met ~ trait+C10AX06+Total_C+HDL_C+C10AX06+Age+PTGENDER+BMI+PTEDUCAT+BIFAST+APOEGrp+Mag+ICV	0.54417	0.791235	4.74e-07	met ~trait*time+C10AX06+Total_C+HDL_C+C10AX06+Age+PTGENDER+BMI+PTEDUCAT+BIFAST+APOEGrp+Mag+ICV+(1|subject)	0.0201	0.0347217	-8.27e-05	met ~trait+C10AX06+Total_C+HDL_C+C10AX06+Age+PTGENDER+BMI+PTEDUCAT+BIFAST+APOEGrp+Mag+ICV+(1|subject)+(1|time)	0.000409836
TG(16:0_40:8)	Triglycerides	Hippocampal volume	N	0.0898854	0.152114	-9.6e-05	met ~ trait+C10AX06+Total_C+HDL_C+C10AX06+Age+PTGENDER+BMI+PTEDUCAT+BIFAST+APOEGrp+Mag+ICV	0.851093	0.889779	1.1e-05	met ~ trait+C10AX06+Total_C+HDL_C+C10AX06+Age+PTGENDER+BMI+PTEDUCAT+BIFAST+APOEGrp+Mag+ICV	0.934193	0.963129	-5.23e-06	met ~ trait+C10AX06+Total_C+HDL_C+C10AX06+Age+PTGENDER+BMI+PTEDUCAT+BIFAST+APOEGrp+Mag+ICV	0.220076	0.582657	1.14e-06	met ~trait*time+C10AX06+Total_C+HDL_C+C10AX06+Age+PTGENDER+BMI+PTEDUCAT+BIFAST+APOEGrp+Mag+ICV+(1|subject)	0.471	0.543643	-3.16e-05	met ~trait+C10AX06+Total_C+HDL_C+C10AX06+Age+PTGENDER+BMI+PTEDUCAT+BIFAST+APOEGrp+Mag+ICV+(1|subject)+(1|time)	0.000409836
TG(16:1_28:0)	Triglycerides	Hippocampal volume	N	0.00255615	0.00845367	-0.000254	met ~ trait+R06A+Total_C+HDL_C+R06A+Age+PTGENDER+BMI+PTEDUCAT+BIFAST+APOEGrp+Mag+ICV	0.00578539	0.0140623	-0.000243102	met ~ trait+R06A+Total_C+HDL_C+R06A+Age+PTGENDER+BMI+PTEDUCAT+BIFAST+APOEGrp+Mag+ICV	0.0145921	0.0425247	-0.000230942	met ~ trait+R06A+Total_C+HDL_C+R06A+Age+PTGENDER+BMI+PTEDUCAT+BIFAST+APOEGrp+Mag+ICV	0.296643	0.622827	-1.91e-06	met ~trait*time+Total_C+HDL_C+Age+PTGENDER+BMI+PTEDUCAT+BIFAST+APOEGrp+Mag+ICV+(1|subject)	2.13e-05	7.23e-05	-0.000264865	met ~trait+R06A+Total_C+HDL_C+R06A+Age+PTGENDER+BMI+PTEDUCAT+BIFAST+APOEGrp+Mag+ICV+(1|subject)+(1|time)	0.000409836
TG(16:1_30:1)	Triglycerides	Hippocampal volume	N	0.00125913	0.00493892	-0.000275	met ~ trait+Total_C+HDL_C+Age+PTGENDER+BMI+PTEDUCAT+BIFAST+APOEGrp+Mag+ICV	0.00202944	0.00614908	-0.000268567	met ~ trait+Total_C+HDL_C+Age+PTGENDER+BMI+PTEDUCAT+BIFAST+APOEGrp+Mag+ICV	0.00053293	0.00576	-0.000325	met ~ trait+Total_C+HDL_C+Age+PTGENDER+BMI+PTEDUCAT+BIFAST+APOEGrp+Mag+ICV	0.200844	0.582055	-2.2e-06	met ~trait*time+Total_C+HDL_C+Age+PTGENDER+BMI+PTEDUCAT+BIFAST+APOEGrp+Mag+ICV+(1|subject)	1.2e-06	7.78e-06	-0.000307971	met ~trait+Total_C+HDL_C+Age+PTGENDER+BMI+PTEDUCAT+BIFAST+APOEGrp+Mag+ICV+(1|subject)+(1|time)	0.000409836
TG(16:1_32:0)	Triglycerides	Hippocampal volume	N	0.00217919	0.00759006	-0.000244	met ~ trait+C10AB+Total_C+HDL_C+C10AB+Age+PTGENDER+BMI+PTEDUCAT+BIFAST+APOEGrp+Mag+ICV	0.00182209	0.00576235	-0.000253905	met ~ trait+C10AB+Total_C+HDL_C+C10AB+Age+PTGENDER+BMI+PTEDUCAT+BIFAST+APOEGrp+Mag+ICV	0.000273091	0.00386	-0.000316	met ~ trait+C10AB+Total_C+HDL_C+C10AB+Age+PTGENDER+BMI+PTEDUCAT+BIFAST+APOEGrp+Mag+ICV	0.175801	0.570228	-2.01e-06	met ~trait*time+C10AB+Total_C+HDL_C+C10AB+Age+PTGENDER+BMI+PTEDUCAT+BIFAST+APOEGrp+Mag+ICV+(1|subject)	1.82e-06	1.09e-05	-0.000288785	met ~trait+C10AB+Total_C+HDL_C+C10AB+Age+PTGENDER+BMI+PTEDUCAT+BIFAST+APOEGrp+Mag+ICV+(1|subject)+(1|time)	0.000409836
TG(16:1_32:1)	Triglycerides	Hippocampal volume	N	0.000140487	0.00103024	-0.000281	met ~ trait+C10AB+Total_C+HDL_C+C10AB+Age+PTGENDER+BMI+PTEDUCAT+BIFAST+APOEGrp+Mag+ICV	0.000606612	0.0025997	-0.000256595	met ~ trait+C10AB+Total_C+HDL_C+C10AB+Age+PTGENDER+BMI+PTEDUCAT+BIFAST+APOEGrp+Mag+ICV	1.56e-05	0.00066	-0.000349	met ~ trait+C10AB+Total_C+HDL_C+C10AB+Age+PTGENDER+BMI+PTEDUCAT+BIFAST+APOEGrp+Mag+ICV	0.339623	0.667734	-1.31e-06	met ~trait*time+C10AB+Total_C+HDL_C+C10AB+Age+PTGENDER+BMI+PTEDUCAT+BIFAST+APOEGrp+Mag+ICV+(1|subject)	2.37e-08	5.22e-07	-0.000311994	met ~trait+C10AB+Total_C+HDL_C+C10AB+Age+PTGENDER+BMI+PTEDUCAT+BIFAST+APOEGrp+Mag+ICV+(1|subject)+(1|time)	0.000409836
TG(16:1_32:2)	Triglycerides	Hippocampal volume	N	2.25e-06	0.000142468	-0.0003	met ~ trait+Total_C+HDL_C+Age+PTGENDER+BMI+PTEDUCAT+BIFAST+APOEGrp+Mag+ICV	6.38e-05	0.000549338	-0.000256419	met ~ trait+Total_C+HDL_C+Age+PTGENDER+BMI+PTEDUCAT+BIFAST+APOEGrp+Mag+ICV	4.31e-06	0.000434	-0.00032	met ~ trait+Total_C+HDL_C+Age+PTGENDER+BMI+PTEDUCAT+BIFAST+APOEGrp+Mag+ICV	0.569173	0.802232	-7.02e-07	met ~trait*time+Total_C+HDL_C+Age+PTGENDER+BMI+PTEDUCAT+BIFAST+APOEGrp+Mag+ICV+(1|subject)	1.44e-10	1.22e-08	-0.000304716	met ~trait+Total_C+HDL_C+Age+PTGENDER+BMI+PTEDUCAT+BIFAST+APOEGrp+Mag+ICV+(1|subject)+(1|time)	0.000409836
TG(16:1_33:1)	Triglycerides	Hippocampal volume	N	0.000378611	0.0019956	-0.000219	met ~ trait+C10AB+Total_C+HDL_C+C10AB+Age+PTGENDER+BMI+PTEDUCAT+BIFAST+APOEGrp+Mag+ICV	0.00129523	0.00441616	-0.000198374	met ~ trait+C10AB+Total_C+HDL_C+C10AB+Age+PTGENDER+BMI+PTEDUCAT+BIFAST+APOEGrp+Mag+ICV	2.81e-05	0.000949	-0.000281	met ~ trait+C10AB+Total_C+HDL_C+C10AB+Age+PTGENDER+BMI+PTEDUCAT+BIFAST+APOEGrp+Mag+ICV	0.559203	0.794822	-6.66e-07	met ~trait*time+C10AB+Total_C+HDL_C+C10AB+Age+PTGENDER+BMI+PTEDUCAT+BIFAST+APOEGrp+Mag+ICV+(1|subject)	4.86e-08	7.45e-07	-0.000251995	met ~trait+C10AB+Total_C+HDL_C+C10AB+Age+PTGENDER+BMI+PTEDUCAT+BIFAST+APOEGrp+Mag+ICV+(1|subject)+(1|time)	0.000409836
TG(16:1_34:0)	Triglycerides	Hippocampal volume	N	0.000541157	0.00258326	-0.000215	met ~ trait+C10AB+Total_C+HDL_C+C10AB+Age+PTGENDER+BMI+PTEDUCAT+BIFAST+APOEGrp+Mag+ICV	0.000275837	0.00140983	-0.000229301	met ~ trait+C10AB+Total_C+HDL_C+C10AB+Age+PTGENDER+BMI+PTEDUCAT+BIFAST+APOEGrp+Mag+ICV	2.73e-05	0.000949	-0.000283	met ~ trait+C10AB+Total_C+HDL_C+C10AB+Age+PTGENDER+BMI+PTEDUCAT+BIFAST+APOEGrp+Mag+ICV	0.35175	0.671836	-1.05e-06	met ~trait*time+C10AB+Total_C+HDL_C+C10AB+Age+PTGENDER+BMI+PTEDUCAT+BIFAST+APOEGrp+Mag+ICV+(1|subject)	6.47e-08	8.49e-07	-0.000255256	met ~trait+C10AB+Total_C+HDL_C+C10AB+Age+PTGENDER+BMI+PTEDUCAT+BIFAST+APOEGrp+Mag+ICV+(1|subject)+(1|time)	0.000409836
TG(16:1_34:1)	Triglycerides	Hippocampal volume	N	0.000290058	0.0016567	-0.000207	met ~ trait+C10AB+Total_C+HDL_C+C10AB+Age+PTGENDER+BMI+PTEDUCAT+BIFAST+APOEGrp+Mag+ICV	0.000300777	0.00150687	-0.000206993	met ~ trait+C10AB+Total_C+HDL_C+C10AB+Age+PTGENDER+BMI+PTEDUCAT+BIFAST+APOEGrp+Mag+ICV	5.15e-06	0.000434	-0.000283	met ~ trait+C10AB+Total_C+HDL_C+C10AB+Age+PTGENDER+BMI+PTEDUCAT+BIFAST+APOEGrp+Mag+ICV	0.384884	0.688167	-8.9e-07	met ~trait*time+C10AB+Total_C+HDL_C+C10AB+Age+PTGENDER+BMI+PTEDUCAT+BIFAST+APOEGrp+Mag+ICV+(1|subject)	3.18e-08	5.96e-07	-0.000238688	met ~trait+C10AB+Total_C+HDL_C+C10AB+Age+PTGENDER+BMI+PTEDUCAT+BIFAST+APOEGrp+Mag+ICV+(1|subject)+(1|time)	0.000409836
TG(16:1_34:2)	Triglycerides	Hippocampal volume	N	1.69e-06	0.000122018	-0.000241	met ~ trait+Total_C+HDL_C+Age+PTGENDER+BMI+PTEDUCAT+BIFAST+APOEGrp+Mag+ICV	1.86e-05	0.000292374	-0.00021397	met ~ trait+Total_C+HDL_C+Age+PTGENDER+BMI+PTEDUCAT+BIFAST+APOEGrp+Mag+ICV	1.54e-07	6.16e-05	-0.000282	met ~ trait+Total_C+HDL_C+Age+PTGENDER+BMI+PTEDUCAT+BIFAST+APOEGrp+Mag+ICV	0.672166	0.837724	-3.86e-07	met ~trait*time+C10AB+Total_C+HDL_C+C10AB+Age+PTGENDER+BMI+PTEDUCAT+BIFAST+APOEGrp+Mag+ICV+(1|subject)	5.79e-11	5.86e-09	-0.000246566	met ~trait+Total_C+HDL_C+Age+PTGENDER+BMI+PTEDUCAT+BIFAST+APOEGrp+Mag+ICV+(1|subject)+(1|time)	0.000409836
TG(16:1_34:3)	Triglycerides	Hippocampal volume	N	2.28e-07	4.95e-05	-0.000271	met ~ trait+Total_C+HDL_C+Age+PTGENDER+BMI+PTEDUCAT+BIFAST+APOEGrp+Mag+ICV	6.33e-05	0.000549338	-0.00020559	met ~ trait+Total_C+HDL_C+Age+PTGENDER+BMI+PTEDUCAT+BIFAST+APOEGrp+Mag+ICV	2.43e-07	6.16e-05	-0.000285	met ~ trait+Total_C+HDL_C+Age+PTGENDER+BMI+PTEDUCAT+BIFAST+APOEGrp+Mag+ICV	0.873912	0.950967	1.54e-07	met ~trait*time+Total_C+HDL_C+Age+PTGENDER+BMI+PTEDUCAT+BIFAST+APOEGrp+Mag+ICV+(1|subject)	4.69e-11	5.86e-09	-0.000254785	met ~trait+Total_C+HDL_C+Age+PTGENDER+BMI+PTEDUCAT+BIFAST+APOEGrp+Mag+ICV+(1|subject)+(1|time)	0.000409836
TG(16:1_36:1)	Triglycerides	Hippocampal volume	N	0.000502688	0.00249373	-0.000156	met ~ trait+C10AA+Total_C+HDL_C+C10AA+Age+PTGENDER+BMI+PTEDUCAT+BIFAST+APOEGrp+Mag+ICV	0.000602496	0.0025997	-0.000154938	met ~ trait+C10AA+Total_C+HDL_C+C10AA+Age+PTGENDER+BMI+PTEDUCAT+BIFAST+APOEGrp+Mag+ICV	4.39e-05	0.00123	-0.0002	met ~ trait+C10AA+Total_C+HDL_C+C10AA+Age+PTGENDER+BMI+PTEDUCAT+BIFAST+APOEGrp+Mag+ICV	0.871538	0.950427	-1.36e-07	met ~trait*time+Total_C+HDL_C+Age+PTGENDER+BMI+PTEDUCAT+BIFAST+APOEGrp+Mag+ICV+(1|subject)	1.82e-07	2.04e-06	-0.000175925	met ~trait+C10AA+Total_C+HDL_C+C10AA+Age+PTGENDER+BMI+PTEDUCAT+BIFAST+APOEGrp+Mag+ICV+(1|subject)+(1|time)	0.000409836
TG(16:1_36:2)	Triglycerides	Hippocampal volume	N	0.00109889	0.00467259	-0.000139	met ~ trait+C10AA+Total_C+HDL_C+C10AA+Age+PTGENDER+BMI+PTEDUCAT+BIFAST+APOEGrp+Mag+ICV	0.00238113	0.00684574	-0.000128471	met ~ trait+C10AA+Total_C+HDL_C+C10AA+Age+PTGENDER+BMI+PTEDUCAT+BIFAST+APOEGrp+Mag+ICV	5.96e-05	0.00147	-0.000182	met ~ trait+C10AA+Total_C+HDL_C+C10AA+Age+PTGENDER+BMI+PTEDUCAT+BIFAST+APOEGrp+Mag+ICV	0.468657	0.742409	6e-07	met ~trait*time+Total_C+HDL_C+Age+PTGENDER+BMI+PTEDUCAT+BIFAST+APOEGrp+Mag+ICV+(1|subject)	2.68e-06	1.44e-05	-0.000147247	met ~trait+C10AA+Total_C+HDL_C+C10AA+Age+PTGENDER+BMI+PTEDUCAT+BIFAST+APOEGrp+Mag+ICV+(1|subject)+(1|time)	0.000409836
TG(16:1_36:3)	Triglycerides	Hippocampal volume	N	2.64e-05	0.000405502	-0.000178	met ~ trait+Total_C+HDL_C+Age+PTGENDER+BMI+PTEDUCAT+BIFAST+APOEGrp+Mag+ICV	0.000344355	0.00165946	-0.000146052	met ~ trait+Total_C+HDL_C+Age+PTGENDER+BMI+PTEDUCAT+BIFAST+APOEGrp+Mag+ICV	0.00018261	0.00298	-0.000164	met ~ trait+Total_C+HDL_C+Age+PTGENDER+BMI+PTEDUCAT+BIFAST+APOEGrp+Mag+ICV	0.132983	0.530655	1.22e-06	met ~trait*time+Total_C+HDL_C+Age+PTGENDER+BMI+PTEDUCAT+BIFAST+APOEGrp+Mag+ICV+(1|subject)	3.7e-07	3.41e-06	-0.000155931	met ~trait+Total_C+HDL_C+Age+PTGENDER+BMI+PTEDUCAT+BIFAST+APOEGrp+Mag+ICV+(1|subject)+(1|time)	0.000409836
TG(16:1_36:4)	Triglycerides	Hippocampal volume	N	1.53e-05	0.000336334	-0.000198	met ~ trait+Total_C+HDL_C+Age+PTGENDER+BMI+PTEDUCAT+BIFAST+APOEGrp+Mag+ICV	0.000914415	0.00340216	-0.000149757	met ~ trait+Total_C+HDL_C+Age+PTGENDER+BMI+PTEDUCAT+BIFAST+APOEGrp+Mag+ICV	0.00306678	0.0148	-0.000144	met ~ trait+Total_C+HDL_C+Age+PTGENDER+BMI+PTEDUCAT+BIFAST+APOEGrp+Mag+ICV	0.0557211	0.366167	1.66e-06	met ~trait*time+Total_C+HDL_C+Age+PTGENDER+BMI+PTEDUCAT+BIFAST+APOEGrp+Mag+ICV+(1|subject)	4.42e-06	2.03e-05	-0.000155324	met ~trait+Total_C+HDL_C+Age+PTGENDER+BMI+PTEDUCAT+BIFAST+APOEGrp+Mag+ICV+(1|subject)+(1|time)	0.000409836
TG(16:1_36:5)	Triglycerides	Hippocampal volume	N	3.99e-05	0.000480303	-0.000184	met ~ trait+Total_C+HDL_C+Age+PTGENDER+BMI+PTEDUCAT+BIFAST+APOEGrp+Mag+ICV	0.00210702	0.00634615	-0.0001353	met ~ trait+Total_C+HDL_C+Age+PTGENDER+BMI+PTEDUCAT+BIFAST+APOEGrp+Mag+ICV	0.00271042	0.0134	-0.00014	met ~ trait+Total_C+HDL_C+Age+PTGENDER+BMI+PTEDUCAT+BIFAST+APOEGrp+Mag+ICV	0.0819583	0.445412	1.5e-06	met ~trait*time+Total_C+HDL_C+Age+PTGENDER+BMI+PTEDUCAT+BIFAST+APOEGrp+Mag+ICV+(1|subject)	4.33e-06	2.01e-05	-0.000150575	met ~trait+Total_C+HDL_C+Age+PTGENDER+BMI+PTEDUCAT+BIFAST+APOEGrp+Mag+ICV+(1|subject)+(1|time)	0.000409836
TG(16:1_38:3)	Triglycerides	Hippocampal volume	N	0.000329671	0.00179369	-0.000148	met ~ trait+C10AA+Total_C+HDL_C+C10AA+Age+PTGENDER+BMI+PTEDUCAT+BIFAST+APOEGrp+Mag+ICV	0.00580834	0.0140623	-0.000111298	met ~ trait+C10AA+Total_C+HDL_C+C10AA+Age+PTGENDER+BMI+PTEDUCAT+BIFAST+APOEGrp+Mag+ICV	0.000998146	0.00789	-0.000144	met ~ trait+C10AA+Total_C+HDL_C+C10AA+Age+PTGENDER+BMI+PTEDUCAT+BIFAST+APOEGrp+Mag+ICV	0.259318	0.61513	9.03e-07	met ~trait*time+Total_C+HDL_C+Age+PTGENDER+BMI+PTEDUCAT+BIFAST+APOEGrp+Mag+ICV+(1|subject)	5.38e-06	2.37e-05	-0.000137331	met ~trait+C10AA+Total_C+HDL_C+C10AA+Age+PTGENDER+BMI+PTEDUCAT+BIFAST+APOEGrp+Mag+ICV+(1|subject)+(1|time)	0.000409836
TG(16:1_38:4)	Triglycerides	Hippocampal volume	N	0.000291396	0.0016567	-0.000152	met ~ trait+C10AA+Total_C+HDL_C+C10AA+Age+PTGENDER+BMI+PTEDUCAT+BIFAST+APOEGrp+Mag+ICV	0.00249651	0.00709683	-0.000126967	met ~ trait+C10AA+Total_C+HDL_C+C10AA+Age+PTGENDER+BMI+PTEDUCAT+BIFAST+APOEGrp+Mag+ICV	0.00128656	0.0093	-0.000147	met ~ trait+C10AA+Total_C+HDL_C+C10AA+Age+PTGENDER+BMI+PTEDUCAT+BIFAST+APOEGrp+Mag+ICV	0.699032	0.857401	3.08e-07	met ~trait*time+C10AA+Total_C+HDL_C+C10AA+Age+PTGENDER+BMI+PTEDUCAT+BIFAST+APOEGrp+Mag+ICV+(1|subject)	1.21e-06	7.78e-06	-0.000152788	met ~trait+C10AA+Total_C+HDL_C+C10AA+Age+PTGENDER+BMI+PTEDUCAT+BIFAST+APOEGrp+Mag+ICV+(1|subject)+(1|time)	0.000409836
TG(16:1_38:5)	Triglycerides	Hippocampal volume	N	0.00118064	0.00474864	-0.000128	met ~ trait+C10AA+Total_C+HDL_C+C10AA+Age+PTGENDER+BMI+PTEDUCAT+BIFAST+APOEGrp+Mag+ICV	0.00828018	0.0189583	-0.000106217	met ~ trait+C10AA+Total_C+HDL_C+C10AA+Age+PTGENDER+BMI+PTEDUCAT+BIFAST+APOEGrp+Mag+ICV	0.000909977	0.0078	-0.000143	met ~ trait+C10AA+Total_C+HDL_C+C10AA+Age+PTGENDER+BMI+PTEDUCAT+BIFAST+APOEGrp+Mag+ICV	0.545774	0.791294	-4.31e-07	met ~trait*time+C10AA+Total_C+HDL_C+C10AA+Age+PTGENDER+BMI+PTEDUCAT+BIFAST+APOEGrp+Mag+ICV+(1|subject)	6.21e-06	2.68e-05	-0.000135947	met ~trait+C10AA+Total_C+HDL_C+C10AA+Age+PTGENDER+BMI+PTEDUCAT+BIFAST+APOEGrp+Mag+ICV+(1|subject)+(1|time)	0.000409836
TG(17:0_32:1)	Triglycerides	Hippocampal volume	N	0.00191871	0.0070624	-0.000217	met ~ trait+Total_C+HDL_C+Age+PTGENDER+BMI+PTEDUCAT+BIFAST+APOEGrp+Mag+ICV	0.00398362	0.010337	-0.00020542	met ~ trait+Total_C+HDL_C+Age+PTGENDER+BMI+PTEDUCAT+BIFAST+APOEGrp+Mag+ICV	0.00203142	0.0111	-0.000236	met ~ trait+Total_C+HDL_C+Age+PTGENDER+BMI+PTEDUCAT+BIFAST+APOEGrp+Mag+ICV	0.341097	0.667734	-1.32e-06	met ~trait*time+Total_C+HDL_C+Age+PTGENDER+BMI+PTEDUCAT+BIFAST+APOEGrp+Mag+ICV+(1|subject)	2.5e-06	1.4e-05	-0.000246859	met ~trait+Total_C+HDL_C+Age+PTGENDER+BMI+PTEDUCAT+BIFAST+APOEGrp+Mag+ICV+(1|subject)+(1|time)	0.000409836
TG(17:0_34:1)	Triglycerides	Hippocampal volume	N	0.00741346	0.0183883	-0.000131	met ~ trait+C10AB+Total_C+HDL_C+C10AB+Age+PTGENDER+BMI+PTEDUCAT+BIFAST+APOEGrp+Mag+ICV	0.000856589	0.00323458	-0.000165857	met ~ trait+C10AB+Total_C+HDL_C+C10AB+Age+PTGENDER+BMI+PTEDUCAT+BIFAST+APOEGrp+Mag+ICV	0.00163766	0.0105	-0.000167	met ~ trait+C10AB+Total_C+HDL_C+C10AB+Age+PTGENDER+BMI+PTEDUCAT+BIFAST+APOEGrp+Mag+ICV	0.214698	0.582657	-1.14e-06	met ~trait*time+Total_C+HDL_C+Age+PTGENDER+BMI+PTEDUCAT+BIFAST+APOEGrp+Mag+ICV+(1|subject)	2.98e-06	1.49e-05	-0.000172722	met ~trait+C10AB+Total_C+HDL_C+C10AB+Age+PTGENDER+BMI+PTEDUCAT+BIFAST+APOEGrp+Mag+ICV+(1|subject)+(1|time)	0.000409836
TG(17:0_34:2)	Triglycerides	Hippocampal volume	N	0.000106717	0.000857121	-0.000136	met ~ trait+Total_C+HDL_C+Age+PTGENDER+BMI+PTEDUCAT+BIFAST+APOEGrp+Mag+ICV	5.43e-05	0.000509016	-0.000143899	met ~ trait+Total_C+HDL_C+Age+PTGENDER+BMI+PTEDUCAT+BIFAST+APOEGrp+Mag+ICV	5.84e-05	0.00147	-0.000154	met ~ trait+Total_C+HDL_C+Age+PTGENDER+BMI+PTEDUCAT+BIFAST+APOEGrp+Mag+ICV	0.303646	0.63431	-6.79e-07	met ~trait*time+Total_C+HDL_C+Age+PTGENDER+BMI+PTEDUCAT+BIFAST+APOEGrp+Mag+ICV+(1|subject)	1.04e-08	2.92e-07	-0.000152489	met ~trait+Total_C+HDL_C+Age+PTGENDER+BMI+PTEDUCAT+BIFAST+APOEGrp+Mag+ICV+(1|subject)+(1|time)	0.000409836
TG(17:0_34:3)	Triglycerides	Hippocampal volume	N	5.46e-06	0.000212355	-0.000206	met ~ trait+G04CA+Total_C+HDL_C+G04CA+Age+PTGENDER+BMI+PTEDUCAT+BIFAST+APOEGrp+Mag+ICV	1.87e-05	0.000292374	-0.000190337	met ~ trait+G04CA+Total_C+HDL_C+G04CA+Age+PTGENDER+BMI+PTEDUCAT+BIFAST+APOEGrp+Mag+ICV	0.000125162	0.00226	-0.00019	met ~ trait+G04CA+Total_C+HDL_C+G04CA+Age+PTGENDER+BMI+PTEDUCAT+BIFAST+APOEGrp+Mag+ICV	0.9809	0.986381	-2.02e-08	met ~trait*time+Total_C+HDL_C+Age+PTGENDER+BMI+PTEDUCAT+BIFAST+APOEGrp+Mag+ICV+(1|subject)	8.53e-10	4.8e-08	-0.000207592	met ~trait+G04CA+Total_C+HDL_C+G04CA+Age+PTGENDER+BMI+PTEDUCAT+BIFAST+APOEGrp+Mag+ICV+(1|subject)+(1|time)	0.000409836
TG(17:0_36:3)	Triglycerides	Hippocampal volume	N	0.000820735	0.0035801	-0.000119	met ~ trait+Total_C+HDL_C+Age+PTGENDER+BMI+PTEDUCAT+BIFAST+APOEGrp+Mag+ICV	0.000393048	0.00182461	-0.000127298	met ~ trait+Total_C+HDL_C+Age+PTGENDER+BMI+PTEDUCAT+BIFAST+APOEGrp+Mag+ICV	0.0229205	0.0569	-8.99e-05	met ~ trait+Total_C+HDL_C+Age+PTGENDER+BMI+PTEDUCAT+BIFAST+APOEGrp+Mag+ICV	0.174823	0.570228	8.65e-07	met ~trait*time+Total_C+HDL_C+Age+PTGENDER+BMI+PTEDUCAT+BIFAST+APOEGrp+Mag+ICV+(1|subject)	2.31e-05	7.69e-05	-0.000114565	met ~trait+Total_C+HDL_C+Age+PTGENDER+BMI+PTEDUCAT+BIFAST+APOEGrp+Mag+ICV+(1|subject)+(1|time)	0.000409836
TG(17:0_36:4)	Triglycerides	Hippocampal volume	N	0.000257765	0.0015243	-0.000133	met ~ trait+A10BA+Total_C+HDL_C+A10BA+Age+PTGENDER+BMI+PTEDUCAT+BIFAST+APOEGrp+Mag+ICV	0.000650005	0.0025997	-0.000128532	met ~ trait+A10BA+Total_C+HDL_C+A10BA+Age+PTGENDER+BMI+PTEDUCAT+BIFAST+APOEGrp+Mag+ICV	0.0620073	0.121	-7.69e-05	met ~ trait+A10BA+Total_C+HDL_C+A10BA+Age+PTGENDER+BMI+PTEDUCAT+BIFAST+APOEGrp+Mag+ICV	0.0312721	0.310268	1.45e-06	met ~trait*time+Total_C+HDL_C+Age+PTGENDER+BMI+PTEDUCAT+BIFAST+APOEGrp+Mag+ICV+(1|subject)	6.63e-05	0.000192856	-0.000111799	met ~trait+A10BA+Total_C+HDL_C+A10BA+Age+PTGENDER+BMI+PTEDUCAT+BIFAST+APOEGrp+Mag+ICV+(1|subject)+(1|time)	0.000409836
TG(17:1_32:1)	Triglycerides	Hippocampal volume	N	0.000788364	0.00349923	-0.000207	met ~ trait+C10AB+Total_C+HDL_C+C10AB+Age+PTGENDER+BMI+PTEDUCAT+BIFAST+APOEGrp+Mag+ICV	0.00316408	0.00847104	-0.000185978	met ~ trait+C10AB+Total_C+HDL_C+C10AB+Age+PTGENDER+BMI+PTEDUCAT+BIFAST+APOEGrp+Mag+ICV	0.00016527	0.00279	-0.000257	met ~ trait+C10AB+Total_C+HDL_C+C10AB+Age+PTGENDER+BMI+PTEDUCAT+BIFAST+APOEGrp+Mag+ICV	0.347094	0.667793	-1.11e-06	met ~trait*time+C10AB+Total_C+HDL_C+C10AB+Age+PTGENDER+BMI+PTEDUCAT+BIFAST+APOEGrp+Mag+ICV+(1|subject)	3.17e-07	3.09e-06	-0.000239188	met ~trait+C10AB+Total_C+HDL_C+C10AB+Age+PTGENDER+BMI+PTEDUCAT+BIFAST+APOEGrp+Mag+ICV+(1|subject)+(1|time)	0.000409836
TG(17:1_34:1)	Triglycerides	Hippocampal volume	N	0.00439497	0.0124936	-0.000152	met ~ trait+C10AB+Total_C+HDL_C+C10AB+Age+PTGENDER+BMI+PTEDUCAT+BIFAST+APOEGrp+Mag+ICV	0.00194709	0.00604754	-0.000163842	met ~ trait+C10AB+Total_C+HDL_C+C10AB+Age+PTGENDER+BMI+PTEDUCAT+BIFAST+APOEGrp+Mag+ICV	0.000492245	0.00554	-0.000202	met ~ trait+C10AB+Total_C+HDL_C+C10AB+Age+PTGENDER+BMI+PTEDUCAT+BIFAST+APOEGrp+Mag+ICV	0.473089	0.742409	-7e-07	met ~trait*time+C10AB+Total_C+HDL_C+C10AB+Age+PTGENDER+BMI+PTEDUCAT+BIFAST+APOEGrp+Mag+ICV+(1|subject)	3.78e-06	1.81e-05	-0.000185037	met ~trait+C10AB+Total_C+HDL_C+C10AB+Age+PTGENDER+BMI+PTEDUCAT+BIFAST+APOEGrp+Mag+ICV+(1|subject)+(1|time)	0.000409836
TG(17:1_34:2)	Triglycerides	Hippocampal volume	N	1.85e-05	0.000357305	-0.000191	met ~ trait+Total_C+HDL_C+Age+PTGENDER+BMI+PTEDUCAT+BIFAST+APOEGrp+Mag+ICV	0.000241927	0.00128858	-0.000161323	met ~ trait+Total_C+HDL_C+Age+PTGENDER+BMI+PTEDUCAT+BIFAST+APOEGrp+Mag+ICV	1.12e-05	0.000631	-0.000216	met ~ trait+Total_C+HDL_C+Age+PTGENDER+BMI+PTEDUCAT+BIFAST+APOEGrp+Mag+ICV	0.660633	0.833616	-3.59e-07	met ~trait*time+C10AB+Total_C+HDL_C+C10AB+Age+PTGENDER+BMI+PTEDUCAT+BIFAST+APOEGrp+Mag+ICV+(1|subject)	6.8e-09	2.15e-07	-0.000194599	met ~trait+Total_C+HDL_C+Age+PTGENDER+BMI+PTEDUCAT+BIFAST+APOEGrp+Mag+ICV+(1|subject)+(1|time)	0.000409836
TG(17:1_34:3)	Triglycerides	Hippocampal volume	N	4.01e-06	0.00018434	-0.000208	met ~ trait+Total_C+HDL_C+Age+PTGENDER+BMI+PTEDUCAT+BIFAST+APOEGrp+Mag+ICV	0.000391189	0.00182461	-0.000158166	met ~ trait+Total_C+HDL_C+Age+PTGENDER+BMI+PTEDUCAT+BIFAST+APOEGrp+Mag+ICV	6.52e-06	0.000471	-0.000219	met ~ trait+Total_C+HDL_C+Age+PTGENDER+BMI+PTEDUCAT+BIFAST+APOEGrp+Mag+ICV	0.91262	0.960053	-9.25e-08	met ~trait*time+Total_C+HDL_C+Age+PTGENDER+BMI+PTEDUCAT+BIFAST+APOEGrp+Mag+ICV+(1|subject)	7.01e-10	4.44e-08	-0.000207366	met ~trait+Total_C+HDL_C+Age+PTGENDER+BMI+PTEDUCAT+BIFAST+APOEGrp+Mag+ICV+(1|subject)+(1|time)	0.000409836
TG(17:1_36:3)	Triglycerides	Hippocampal volume	N	0.000619306	0.00284881	-0.000124	met ~ trait+C10AA+Total_C+HDL_C+C10AA+Age+PTGENDER+BMI+PTEDUCAT+BIFAST+APOEGrp+Mag+ICV	0.0068726	0.0162101	-9.75e-05	met ~ trait+C10AA+Total_C+HDL_C+C10AA+Age+PTGENDER+BMI+PTEDUCAT+BIFAST+APOEGrp+Mag+ICV	0.00860746	0.0305	-0.000103276	met ~ trait+C10AA+Total_C+HDL_C+C10AA+Age+PTGENDER+BMI+PTEDUCAT+BIFAST+APOEGrp+Mag+ICV	0.14592	0.53179	1.02e-06	met ~trait*time+Total_C+HDL_C+Age+PTGENDER+BMI+PTEDUCAT+BIFAST+APOEGrp+Mag+ICV+(1|subject)	4.3e-05	0.000130206	-0.000110098	met ~trait+C10AA+Total_C+HDL_C+C10AA+Age+PTGENDER+BMI+PTEDUCAT+BIFAST+APOEGrp+Mag+ICV+(1|subject)+(1|time)	0.000409836
TG(17:1_36:4)	Triglycerides	Hippocampal volume	N	1.3e-05	0.00031375	-0.000153	met ~ trait+Total_C+HDL_C+Age+PTGENDER+BMI+PTEDUCAT+BIFAST+APOEGrp+Mag+ICV	0.000154952	0.00099248	-0.000136892	met ~ trait+Total_C+HDL_C+Age+PTGENDER+BMI+PTEDUCAT+BIFAST+APOEGrp+Mag+ICV	0.00915191	0.0315	-0.000104	met ~ trait+Total_C+HDL_C+Age+PTGENDER+BMI+PTEDUCAT+BIFAST+APOEGrp+Mag+ICV	0.0993568	0.460018	1.12e-06	met ~trait*time+Total_C+HDL_C+Age+PTGENDER+BMI+PTEDUCAT+BIFAST+APOEGrp+Mag+ICV+(1|subject)	4.16e-07	3.63e-06	-0.000136679	met ~trait+Total_C+HDL_C+Age+PTGENDER+BMI+PTEDUCAT+BIFAST+APOEGrp+Mag+ICV+(1|subject)+(1|time)	0.000409836
TG(17:1_36:5)	Triglycerides	Hippocampal volume	N	6.99e-06	0.000240176	-0.00014	met ~ trait+Total_C+HDL_C+Age+PTGENDER+BMI+PTEDUCAT+BIFAST+APOEGrp+Mag+ICV	1.14e-05	0.000274607	-0.000141499	met ~ trait+Total_C+HDL_C+Age+PTGENDER+BMI+PTEDUCAT+BIFAST+APOEGrp+Mag+ICV	0.000797024	0.00737	-0.000115	met ~ trait+Total_C+HDL_C+Age+PTGENDER+BMI+PTEDUCAT+BIFAST+APOEGrp+Mag+ICV	0.857585	0.945399	1.12e-07	met ~trait*time+Total_C+HDL_C+Age+PTGENDER+BMI+PTEDUCAT+BIFAST+APOEGrp+Mag+ICV+(1|subject)	1.83e-08	4.42e-07	-0.000132608	met ~trait+Total_C+HDL_C+Age+PTGENDER+BMI+PTEDUCAT+BIFAST+APOEGrp+Mag+ICV+(1|subject)+(1|time)	0.000409836
TG(17:1_38:5)	Triglycerides	Hippocampal volume	N	0.0119607	0.0273852	-7.48e-05	met ~ trait+A10BA+Total_C+HDL_C+A10BA+Age+PTGENDER+BMI+PTEDUCAT+BIFAST+APOEGrp+Mag+ICV	5.3e-05	0.000509016	-0.000126502	met ~ trait+A10BA+Total_C+HDL_C+A10BA+Age+PTGENDER+BMI+PTEDUCAT+BIFAST+APOEGrp+Mag+ICV	0.00256707	0.0129	-0.0001	met ~ trait+A10BA+Total_C+HDL_C+A10BA+Age+PTGENDER+BMI+PTEDUCAT+BIFAST+APOEGrp+Mag+ICV	0.516268	0.786842	-3.83e-07	met ~trait*time+Total_C+HDL_C+Age+PTGENDER+BMI+PTEDUCAT+BIFAST+APOEGrp+Mag+ICV+(1|subject)	2.12e-06	1.25e-05	-0.000108135	met ~trait+A10BA+Total_C+HDL_C+A10BA+Age+PTGENDER+BMI+PTEDUCAT+BIFAST+APOEGrp+Mag+ICV+(1|subject)+(1|time)	0.000409836
TG(17:1_38:6)	Triglycerides	Hippocampal volume	N	0.000169558	0.00115941	-0.000109	met ~ trait+Total_C+HDL_C+Age+PTGENDER+BMI+PTEDUCAT+BIFAST+APOEGrp+Mag+ICV	1.34e-05	0.000282032	-0.000134795	met ~ trait+Total_C+HDL_C+Age+PTGENDER+BMI+PTEDUCAT+BIFAST+APOEGrp+Mag+ICV	0.0947392	0.168	-5.46e-05	met ~ trait+Total_C+HDL_C+Age+PTGENDER+BMI+PTEDUCAT+BIFAST+APOEGrp+Mag+ICV	0.178699	0.572897	7.72e-07	met ~trait*time+Total_C+HDL_C+Age+PTGENDER+BMI+PTEDUCAT+BIFAST+APOEGrp+Mag+ICV+(1|subject)	2.94e-06	1.49e-05	-0.000105078	met ~trait+Total_C+HDL_C+Age+PTGENDER+BMI+PTEDUCAT+BIFAST+APOEGrp+Mag+ICV+(1|subject)+(1|time)	0.000409836
TG(17:1_38:7)	Triglycerides	Hippocampal volume	N	7.61e-07	9.22e-05	-0.000159	met ~ trait+Total_C+HDL_C+Age+PTGENDER+BMI+PTEDUCAT+BIFAST+APOEGrp+Mag+ICV	4.82e-05	0.000488273	-0.000135146	met ~ trait+Total_C+HDL_C+Age+PTGENDER+BMI+PTEDUCAT+BIFAST+APOEGrp+Mag+ICV	0.0374398	0.0838	-7.41e-05	met ~ trait+Total_C+HDL_C+Age+PTGENDER+BMI+PTEDUCAT+BIFAST+APOEGrp+Mag+ICV	0.197023	0.582055	8.31e-07	met ~trait*time+Total_C+HDL_C+Age+PTGENDER+BMI+PTEDUCAT+BIFAST+APOEGrp+Mag+ICV+(1|subject)	1.79e-07	2.04e-06	-0.000127633	met ~trait+Total_C+HDL_C+Age+PTGENDER+BMI+PTEDUCAT+BIFAST+APOEGrp+Mag+ICV+(1|subject)+(1|time)	0.000409836
TG(17:2_34:2)	Triglycerides	Hippocampal volume	N	1.23e-05	0.000312215	-0.000152	met ~ trait+C10AB+Total_C+HDL_C+C10AB+Age+PTGENDER+BMI+PTEDUCAT+BIFAST+APOEGrp+Mag+ICV	1.67e-05	0.000292374	-0.000148689	met ~ trait+C10AB+Total_C+HDL_C+C10AB+Age+PTGENDER+BMI+PTEDUCAT+BIFAST+APOEGrp+Mag+ICV	0.000282146	0.00386	-0.000136	met ~ trait+C10AB+Total_C+HDL_C+C10AB+Age+PTGENDER+BMI+PTEDUCAT+BIFAST+APOEGrp+Mag+ICV	0.638634	0.824731	3.09e-07	met ~trait*time+C10AB+Total_C+HDL_C+C10AB+Age+PTGENDER+BMI+PTEDUCAT+BIFAST+APOEGrp+Mag+ICV+(1|subject)	2.71e-08	5.7e-07	-0.000143845	met ~trait+C10AB+Total_C+HDL_C+C10AB+Age+PTGENDER+BMI+PTEDUCAT+BIFAST+APOEGrp+Mag+ICV+(1|subject)+(1|time)	0.000409836
TG(17:2_34:3)	Triglycerides	Hippocampal volume	N	0.002743	0.00884051	-0.000143	met ~ trait+C10AB+Total_C+HDL_C+C10AB+Age+PTGENDER+BMI+PTEDUCAT+BIFAST+APOEGrp+Mag+ICV	0.000150906	0.000978957	-0.000183834	met ~ trait+C10AB+Total_C+HDL_C+C10AB+Age+PTGENDER+BMI+PTEDUCAT+BIFAST+APOEGrp+Mag+ICV	0.000555947	0.00586	-0.000179	met ~ trait+C10AB+Total_C+HDL_C+C10AB+Age+PTGENDER+BMI+PTEDUCAT+BIFAST+APOEGrp+Mag+ICV	0.382074	0.688167	-7.74e-07	met ~trait*time+C10AB+Total_C+HDL_C+C10AB+Age+PTGENDER+BMI+PTEDUCAT+BIFAST+APOEGrp+Mag+ICV+(1|subject)	2.24e-06	1.29e-05	-0.000171264	met ~trait+C10AB+Total_C+HDL_C+C10AB+Age+PTGENDER+BMI+PTEDUCAT+BIFAST+APOEGrp+Mag+ICV+(1|subject)+(1|time)	0.000409836
TG(17:2_36:2)	Triglycerides	Hippocampal volume	N	0.0151051	0.0329448	-7.26e-05	met ~ trait+Total_C+HDL_C+Age+PTGENDER+BMI+PTEDUCAT+BIFAST+APOEGrp+Mag+ICV	0.00498288	0.01267	-8.55e-05	met ~ trait+Total_C+HDL_C+Age+PTGENDER+BMI+PTEDUCAT+BIFAST+APOEGrp+Mag+ICV	0.044245	0.0960856	-6.37e-05	met ~ trait+Total_C+HDL_C+Age+PTGENDER+BMI+PTEDUCAT+BIFAST+APOEGrp+Mag+ICV	0.603706	0.813831	3.09e-07	met ~trait*time+Total_C+HDL_C+Age+PTGENDER+BMI+PTEDUCAT+BIFAST+APOEGrp+Mag+ICV+(1|subject)	0.000551	0.00134707	-7.63e-05	met ~trait+Total_C+HDL_C+Age+PTGENDER+BMI+PTEDUCAT+BIFAST+APOEGrp+Mag+ICV+(1|subject)+(1|time)	0.000409836
TG(17:2_36:3)	Triglycerides	Hippocampal volume	N	0.000654369	0.00295635	-0.000109	met ~ trait+Total_C+HDL_C+Age+PTGENDER+BMI+PTEDUCAT+BIFAST+APOEGrp+Mag+ICV	7.82e-05	0.000638356	-0.000128927	met ~ trait+Total_C+HDL_C+Age+PTGENDER+BMI+PTEDUCAT+BIFAST+APOEGrp+Mag+ICV	0.00187323	0.0108	-0.000107	met ~ trait+Total_C+HDL_C+Age+PTGENDER+BMI+PTEDUCAT+BIFAST+APOEGrp+Mag+ICV	0.401567	0.693492	5.07e-07	met ~trait*time+Total_C+HDL_C+Age+PTGENDER+BMI+PTEDUCAT+BIFAST+APOEGrp+Mag+ICV+(1|subject)	1.16e-06	7.78e-06	-0.000117227	met ~trait+Total_C+HDL_C+Age+PTGENDER+BMI+PTEDUCAT+BIFAST+APOEGrp+Mag+ICV+(1|subject)+(1|time)	0.000409836
TG(17:2_36:4)	Triglycerides	Hippocampal volume	N	0.00480051	0.0132014	-0.000103	met ~ trait+Total_C+HDL_C+Age+PTGENDER+BMI+PTEDUCAT+BIFAST+APOEGrp+Mag+ICV	0.000224236	0.00123543	-0.000135642	met ~ trait+Total_C+HDL_C+Age+PTGENDER+BMI+PTEDUCAT+BIFAST+APOEGrp+Mag+ICV	0.000274793	0.00386	-0.000142	met ~ trait+Total_C+HDL_C+Age+PTGENDER+BMI+PTEDUCAT+BIFAST+APOEGrp+Mag+ICV	0.598319	0.813831	3.52e-07	met ~trait*time+C10AB+Total_C+HDL_C+C10AB+Age+PTGENDER+BMI+PTEDUCAT+BIFAST+APOEGrp+Mag+ICV+(1|subject)	6.81e-06	2.9e-05	-0.000123375	met ~trait+Total_C+HDL_C+Age+PTGENDER+BMI+PTEDUCAT+BIFAST+APOEGrp+Mag+ICV+(1|subject)+(1|time)	0.000409836
TG(17:2_38:5)	Triglycerides	Hippocampal volume	N	0.141902	0.218245	-5.35e-05	met ~ trait+Total_C+HDL_C+Age+PTGENDER+BMI+PTEDUCAT+BIFAST+APOEGrp+Mag+ICV	0.00569411	0.0139865	-0.000102052	met ~ trait+Total_C+HDL_C+Age+PTGENDER+BMI+PTEDUCAT+BIFAST+APOEGrp+Mag+ICV	0.0581712	0.116285	-7.31e-05	met ~ trait+Total_C+HDL_C+Age+PTGENDER+BMI+PTEDUCAT+BIFAST+APOEGrp+Mag+ICV	0.203383	0.582416	9.31e-07	met ~trait*time+Total_C+HDL_C+Age+PTGENDER+BMI+PTEDUCAT+BIFAST+APOEGrp+Mag+ICV+(1|subject)	0.00484	0.00978901	-7.54e-05	met ~trait+Total_C+HDL_C+Age+PTGENDER+BMI+PTEDUCAT+BIFAST+APOEGrp+Mag+ICV+(1|subject)+(1|time)	0.000409836
TG(17:2_38:6)	Triglycerides	Hippocampal volume	N	0.0202062	0.0422494	-8.56e-05	met ~ trait+Total_C+HDL_C+Age+PTGENDER+BMI+PTEDUCAT+BIFAST+APOEGrp+Mag+ICV	0.00319802	0.00851683	-0.000110605	met ~ trait+Total_C+HDL_C+Age+PTGENDER+BMI+PTEDUCAT+BIFAST+APOEGrp+Mag+ICV	0.112767	0.194081	-6.23e-05	met ~ trait+Total_C+HDL_C+Age+PTGENDER+BMI+PTEDUCAT+BIFAST+APOEGrp+Mag+ICV	0.0255477	0.281025	1.63e-06	met ~trait*time+Total_C+HDL_C+Age+PTGENDER+BMI+PTEDUCAT+BIFAST+APOEGrp+Mag+ICV+(1|subject)	0.00358	0.00747784	-7.98e-05	met ~trait+Total_C+HDL_C+Age+PTGENDER+BMI+PTEDUCAT+BIFAST+APOEGrp+Mag+ICV+(1|subject)+(1|time)	0.000409836
TG(17:2_38:7)	Triglycerides	Hippocampal volume	N	0.0012881	0.00501366	-0.000116	met ~ trait+Total_C+HDL_C+Age+PTGENDER+BMI+PTEDUCAT+BIFAST+APOEGrp+Mag+ICV	0.00100537	0.00360794	-0.000121275	met ~ trait+Total_C+HDL_C+Age+PTGENDER+BMI+PTEDUCAT+BIFAST+APOEGrp+Mag+ICV	0.0856103	0.155265	-6.69e-05	met ~ trait+Total_C+HDL_C+Age+PTGENDER+BMI+PTEDUCAT+BIFAST+APOEGrp+Mag+ICV	0.0212909	0.279186	1.63e-06	met ~trait*time+Total_C+HDL_C+Age+PTGENDER+BMI+PTEDUCAT+BIFAST+APOEGrp+Mag+ICV+(1|subject)	0.000297	0.000763843	-9.81e-05	met ~trait+Total_C+HDL_C+Age+PTGENDER+BMI+PTEDUCAT+BIFAST+APOEGrp+Mag+ICV+(1|subject)+(1|time)	0.000409836
TG(18:0_30:0)	Triglycerides	Hippocampal volume	N	0.0115008	0.0265727	-0.000228	met ~ trait+Total_C+HDL_C+Age+PTGENDER+BMI+PTEDUCAT+BIFAST+APOEGrp+Mag+ICV	0.00454724	0.0116797	-0.000263302	met ~ trait+Total_C+HDL_C+Age+PTGENDER+BMI+PTEDUCAT+BIFAST+APOEGrp+Mag+ICV	0.113239	0.194233	-0.000158836	met ~ trait+Total_C+HDL_C+Age+PTGENDER+BMI+PTEDUCAT+BIFAST+APOEGrp+Mag+ICV	0.144958	0.53179	-2.8e-06	met ~trait*time+Total_C+HDL_C+Age+PTGENDER+BMI+PTEDUCAT+BIFAST+APOEGrp+Mag+ICV+(1|subject)	0.000248	0.000649636	-0.000244493	met ~trait+Total_C+HDL_C+Age+PTGENDER+BMI+PTEDUCAT+BIFAST+APOEGrp+Mag+ICV+(1|subject)+(1|time)	0.000409836
TG(18:0_30:1)	Triglycerides	Hippocampal volume	N	0.00118061	0.00474864	-0.000289	met ~ trait+B01AA+Total_C+HDL_C+B01AA+Age+PTGENDER+BMI+PTEDUCAT+BIFAST+APOEGrp+Mag+ICV	0.000240242	0.00128858	-0.000338874	met ~ trait+B01AA+Total_C+HDL_C+B01AA+Age+PTGENDER+BMI+PTEDUCAT+BIFAST+APOEGrp+Mag+ICV	0.0120294	0.0376	-0.000246	met ~ trait+B01AA+Total_C+HDL_C+B01AA+Age+PTGENDER+BMI+PTEDUCAT+BIFAST+APOEGrp+Mag+ICV	0.228926	0.582657	-2.33e-06	met ~trait*time+Total_C+HDL_C+Age+PTGENDER+BMI+PTEDUCAT+BIFAST+APOEGrp+Mag+ICV+(1|subject)	1.82e-06	1.09e-05	-0.000311676	met ~trait+B01AA+Total_C+HDL_C+B01AA+Age+PTGENDER+BMI+PTEDUCAT+BIFAST+APOEGrp+Mag+ICV+(1|subject)+(1|time)	0.000409836
TG(18:0_32:0)	Triglycerides	Hippocampal volume	N	0.0135692	0.0302467	-0.000186	met ~ trait+B01AA+C10AB+Total_C+HDL_C+B01AA+C10AB+Age+PTGENDER+BMI+PTEDUCAT+BIFAST+APOEGrp+Mag+ICV	0.000762333	0.00294458	-0.000263788	met ~ trait+B01AA+C10AB+Total_C+HDL_C+B01AA+C10AB+Age+PTGENDER+BMI+PTEDUCAT+BIFAST+APOEGrp+Mag+ICV	0.0345768	0.0786926	-0.0001737	met ~ trait+B01AA+C10AB+Total_C+HDL_C+B01AA+C10AB+Age+PTGENDER+BMI+PTEDUCAT+BIFAST+APOEGrp+Mag+ICV	0.121922	0.525392	-2.38e-06	met ~trait*time+Total_C+HDL_C+Age+PTGENDER+BMI+PTEDUCAT+BIFAST+APOEGrp+Mag+ICV+(1|subject)	3.72e-05	0.000115568	-0.000234316	met ~trait+B01AA+C10AB+Total_C+HDL_C+B01AA+C10AB+Age+PTGENDER+BMI+PTEDUCAT+BIFAST+APOEGrp+Mag+ICV+(1|subject)+(1|time)	0.000409836
TG(18:0_32:1)	Triglycerides	Hippocampal volume	N	0.00137685	0.00523824	-0.000238	met ~ trait+B01AA+C10AB+Total_C+HDL_C+B01AA+C10AB+Age+PTGENDER+BMI+PTEDUCAT+BIFAST+APOEGrp+Mag+ICV	0.000182691	0.0010749	-0.000284809	met ~ trait+B01AA+C10AB+Total_C+HDL_C+B01AA+C10AB+Age+PTGENDER+BMI+PTEDUCAT+BIFAST+APOEGrp+Mag+ICV	0.00348857	0.0163	-0.000238	met ~ trait+B01AA+C10AB+Total_C+HDL_C+B01AA+C10AB+Age+PTGENDER+BMI+PTEDUCAT+BIFAST+APOEGrp+Mag+ICV	0.324396	0.656435	-1.45e-06	met ~trait*time+Total_C+HDL_C+Age+PTGENDER+BMI+PTEDUCAT+BIFAST+APOEGrp+Mag+ICV+(1|subject)	8.31e-07	5.84e-06	-0.000275895	met ~trait+B01AA+C10AB+Total_C+HDL_C+B01AA+C10AB+Age+PTGENDER+BMI+PTEDUCAT+BIFAST+APOEGrp+Mag+ICV+(1|subject)+(1|time)	0.000409836
TG(18:0_32:2)	Triglycerides	Hippocampal volume	N	4.94e-05	0.00053146	-0.000252	met ~ trait+Total_C+HDL_C+Age+PTGENDER+BMI+PTEDUCAT+BIFAST+APOEGrp+Mag+ICV	1.86e-05	0.000292374	-0.000277669	met ~ trait+Total_C+HDL_C+Age+PTGENDER+BMI+PTEDUCAT+BIFAST+APOEGrp+Mag+ICV	0.00394175	0.018	-0.000199	met ~ trait+Total_C+HDL_C+Age+PTGENDER+BMI+PTEDUCAT+BIFAST+APOEGrp+Mag+ICV	0.555422	0.794822	-7.52e-07	met ~trait*time+Total_C+HDL_C+Age+PTGENDER+BMI+PTEDUCAT+BIFAST+APOEGrp+Mag+ICV+(1|subject)	3.16e-08	5.96e-07	-0.000259284	met ~trait+Total_C+HDL_C+Age+PTGENDER+BMI+PTEDUCAT+BIFAST+APOEGrp+Mag+ICV+(1|subject)+(1|time)	0.000409836
TG(18:0_34:2)	Triglycerides	Hippocampal volume	N	0.000194777	0.00126355	-0.000179	met ~ trait+Total_C+HDL_C+Age+PTGENDER+BMI+PTEDUCAT+BIFAST+APOEGrp+Mag+ICV	1.91e-06	0.000214146	-0.000236682	met ~ trait+Total_C+HDL_C+Age+PTGENDER+BMI+PTEDUCAT+BIFAST+APOEGrp+Mag+ICV	0.00133693	0.0093	-0.00017	met ~ trait+Total_C+HDL_C+Age+PTGENDER+BMI+PTEDUCAT+BIFAST+APOEGrp+Mag+ICV	0.374291	0.688167	-8.09e-07	met ~trait*time+Total_C+HDL_C+Age+PTGENDER+BMI+PTEDUCAT+BIFAST+APOEGrp+Mag+ICV+(1|subject)	4.21e-08	6.77e-07	-0.000202316	met ~trait+Total_C+HDL_C+Age+PTGENDER+BMI+PTEDUCAT+BIFAST+APOEGrp+Mag+ICV+(1|subject)+(1|time)	0.000409836
TG(18:0_34:3)	Triglycerides	Hippocampal volume	N	9.11e-07	9.22e-05	-0.000212	met ~ trait+Total_C+HDL_C+Age+PTGENDER+BMI+PTEDUCAT+BIFAST+APOEGrp+Mag+ICV	2.41e-07	0.0001218	-0.000227151	met ~ trait+Total_C+HDL_C+Age+PTGENDER+BMI+PTEDUCAT+BIFAST+APOEGrp+Mag+ICV	7.31e-05	0.00168	-0.000185	met ~ trait+Total_C+HDL_C+Age+PTGENDER+BMI+PTEDUCAT+BIFAST+APOEGrp+Mag+ICV	0.633612	0.822071	-3.84e-07	met ~trait*time+Total_C+HDL_C+Age+PTGENDER+BMI+PTEDUCAT+BIFAST+APOEGrp+Mag+ICV+(1|subject)	4.66e-11	5.86e-09	-0.00021523	met ~trait+Total_C+HDL_C+Age+PTGENDER+BMI+PTEDUCAT+BIFAST+APOEGrp+Mag+ICV+(1|subject)+(1|time)	0.000409836
TG(18:0_36:1)	Triglycerides	Hippocampal volume	N	0.0581088	0.104266	-9.9e-05	met ~ trait+Total_C+HDL_C+Age+PTGENDER+BMI+PTEDUCAT+BIFAST+APOEGrp+Mag+ICV	0.00014044	0.000935034	-0.000215135	met ~ trait+Total_C+HDL_C+Age+PTGENDER+BMI+PTEDUCAT+BIFAST+APOEGrp+Mag+ICV	0.125262	0.209877	-9.02e-05	met ~ trait+Total_C+HDL_C+Age+PTGENDER+BMI+PTEDUCAT+BIFAST+APOEGrp+Mag+ICV	0.263723	0.61513	-1.19e-06	met ~trait*time+Total_C+HDL_C+Age+PTGENDER+BMI+PTEDUCAT+BIFAST+APOEGrp+Mag+ICV+(1|subject)	9.6e-05	0.000271131	-0.000157954	met ~trait+Total_C+HDL_C+Age+PTGENDER+BMI+PTEDUCAT+BIFAST+APOEGrp+Mag+ICV+(1|subject)+(1|time)	0.000409836
TG(18:0_36:2)	Triglycerides	Hippocampal volume	N	0.0440828	0.0811124	-8.15e-05	met ~ trait+Total_C+HDL_C+Age+PTGENDER+BMI+PTEDUCAT+BIFAST+APOEGrp+Mag+ICV	0.000113373	0.000813026	-0.000167607	met ~ trait+Total_C+HDL_C+Age+PTGENDER+BMI+PTEDUCAT+BIFAST+APOEGrp+Mag+ICV	0.050221	0.105883	-8.81e-05	met ~ trait+Total_C+HDL_C+Age+PTGENDER+BMI+PTEDUCAT+BIFAST+APOEGrp+Mag+ICV	0.776553	0.908165	-2.24e-07	met ~trait*time+Total_C+HDL_C+Age+PTGENDER+BMI+PTEDUCAT+BIFAST+APOEGrp+Mag+ICV+(1|subject)	9.64e-05	0.000271131	-0.000122596	met ~trait+Total_C+HDL_C+Age+PTGENDER+BMI+PTEDUCAT+BIFAST+APOEGrp+Mag+ICV+(1|subject)+(1|time)	0.000409836
TG(18:0_36:3)	Triglycerides	Hippocampal volume	N	0.00118421	0.00474864	-0.000109	met ~ trait+Total_C+HDL_C+Age+PTGENDER+BMI+PTEDUCAT+BIFAST+APOEGrp+Mag+ICV	7.64e-06	0.000227407	-0.000164704	met ~ trait+Total_C+HDL_C+Age+PTGENDER+BMI+PTEDUCAT+BIFAST+APOEGrp+Mag+ICV	0.0521408	0.109	-7.42e-05	met ~ trait+Total_C+HDL_C+Age+PTGENDER+BMI+PTEDUCAT+BIFAST+APOEGrp+Mag+ICV	0.619842	0.816771	3.27e-07	met ~trait*time+Total_C+HDL_C+Age+PTGENDER+BMI+PTEDUCAT+BIFAST+APOEGrp+Mag+ICV+(1|subject)	1.2e-05	4.6e-05	-0.000116168	met ~trait+Total_C+HDL_C+Age+PTGENDER+BMI+PTEDUCAT+BIFAST+APOEGrp+Mag+ICV+(1|subject)+(1|time)	0.000409836
TG(18:0_36:4)	Triglycerides	Hippocampal volume	N	7.95e-05	0.00069335	-0.000143	met ~ trait+Total_C+HDL_C+Age+PTGENDER+BMI+PTEDUCAT+BIFAST+APOEGrp+Mag+ICV	2.12e-05	0.000292374	-0.000169203	met ~ trait+Total_C+HDL_C+Age+PTGENDER+BMI+PTEDUCAT+BIFAST+APOEGrp+Mag+ICV	0.128892	0.214	-6.21e-05	met ~ trait+Total_C+HDL_C+Age+PTGENDER+BMI+PTEDUCAT+BIFAST+APOEGrp+Mag+ICV	0.279796	0.621631	7.79e-07	met ~trait*time+Total_C+HDL_C+Age+PTGENDER+BMI+PTEDUCAT+BIFAST+APOEGrp+Mag+ICV+(1|subject)	1.71e-05	5.98e-05	-0.000121722	met ~trait+Total_C+HDL_C+Age+PTGENDER+BMI+PTEDUCAT+BIFAST+APOEGrp+Mag+ICV+(1|subject)+(1|time)	0.000409836
TG(18:0_36:5)	Triglycerides	Hippocampal volume	N	5.17e-05	0.000533971	-0.0001	met ~ trait+Total_C+HDL_C+Age+PTGENDER+BMI+PTEDUCAT+BIFAST+APOEGrp+Mag+ICV	7.14e-05	0.000602464	-0.000105964	met ~ trait+Total_C+HDL_C+Age+PTGENDER+BMI+PTEDUCAT+BIFAST+APOEGrp+Mag+ICV	0.164085	0.256	-3.73e-05	met ~ trait+Total_C+HDL_C+Age+PTGENDER+BMI+PTEDUCAT+BIFAST+APOEGrp+Mag+ICV	0.377894	0.688167	4.58e-07	met ~trait*time+Total_C+HDL_C+Age+PTGENDER+BMI+PTEDUCAT+BIFAST+APOEGrp+Mag+ICV+(1|subject)	1.32e-05	5e-05	-8.13e-05	met ~trait+Total_C+HDL_C+Age+PTGENDER+BMI+PTEDUCAT+BIFAST+APOEGrp+Mag+ICV+(1|subject)+(1|time)	0.000409836
TG(18:0_38:6)	Triglycerides	Hippocampal volume	N	0.00142838	0.00539375	-7.05e-05	met ~ trait+M05BA+Total_C+HDL_C+M05BA+Age+PTGENDER+BMI+PTEDUCAT+BIFAST+APOEGrp+Mag+ICV	0.0021796	0.0064875	-6.89e-05	met ~ trait+M05BA+Total_C+HDL_C+M05BA+Age+PTGENDER+BMI+PTEDUCAT+BIFAST+APOEGrp+Mag+ICV	0.0572873	0.115029	-4.67e-05	met ~ trait+M05BA+Total_C+HDL_C+M05BA+Age+PTGENDER+BMI+PTEDUCAT+BIFAST+APOEGrp+Mag+ICV	0.957947	0.981284	2.13e-08	met ~trait*time+Total_C+HDL_C+Age+PTGENDER+BMI+PTEDUCAT+BIFAST+APOEGrp+Mag+ICV+(1|subject)	0.000264	0.000683956	-6.18e-05	met ~trait+M05BA+Total_C+HDL_C+M05BA+Age+PTGENDER+BMI+PTEDUCAT+BIFAST+APOEGrp+Mag+ICV+(1|subject)+(1|time)	0.000409836
TG(18:0_38:7)	Triglycerides	Hippocampal volume	N	0.0120905	0.0275575	-5.28e-05	met ~ trait+C10AA+G03C+G04CA+Total_C+HDL_C+C10AA+G03C+G04CA+Age+PTGENDER+BMI+PTEDUCAT+BIFAST+APOEGrp+Mag+ICV	0.280964	0.382172	-2.34e-05	met ~ trait+C10AA+G03C+G04CA+Total_C+HDL_C+C10AA+G03C+G04CA+Age+PTGENDER+BMI+PTEDUCAT+BIFAST+APOEGrp+Mag+ICV	0.0155537	0.0437455	-5.56e-05	met ~ trait+C10AA+G03C+G04CA+Total_C+HDL_C+C10AA+G03C+G04CA+Age+PTGENDER+BMI+PTEDUCAT+BIFAST+APOEGrp+Mag+ICV	0.964055	0.981284	-1.54e-08	met ~trait*time+C10AA+G03C+Total_C+HDL_C+C10AA+G03C+Age+PTGENDER+BMI+PTEDUCAT+BIFAST+APOEGrp+Mag+ICV+(1|subject)	0.00566	0.011279	-4.46e-05	met ~trait+C10AA+G03C+G04CA+Total_C+HDL_C+C10AA+G03C+G04CA+Age+PTGENDER+BMI+PTEDUCAT+BIFAST+APOEGrp+Mag+ICV+(1|subject)+(1|time)	0.000409836
TG(18:1_26:0)	Triglycerides	Hippocampal volume	N	0.00214029	0.00752074	-0.000268	met ~ trait+Total_C+HDL_C+Age+PTGENDER+BMI+PTEDUCAT+BIFAST+APOEGrp+Mag+ICV	0.00230856	0.00674489	-0.000276376	met ~ trait+Total_C+HDL_C+Age+PTGENDER+BMI+PTEDUCAT+BIFAST+APOEGrp+Mag+ICV	0.0646823	0.124197	-0.000184312	met ~ trait+Total_C+HDL_C+Age+PTGENDER+BMI+PTEDUCAT+BIFAST+APOEGrp+Mag+ICV	0.589882	0.813831	-1.08e-06	met ~trait*time+Total_C+HDL_C+Age+PTGENDER+BMI+PTEDUCAT+BIFAST+APOEGrp+Mag+ICV+(1|subject)	2.36e-05	7.82e-05	-0.000265005	met ~trait+Total_C+HDL_C+Age+PTGENDER+BMI+PTEDUCAT+BIFAST+APOEGrp+Mag+ICV+(1|subject)+(1|time)	0.000409836
TG(18:1_28:1)	Triglycerides	Hippocampal volume	N	0.000206162	0.00130398	-0.00028	met ~ trait+Total_C+HDL_C+Age+PTGENDER+BMI+PTEDUCAT+BIFAST+APOEGrp+Mag+ICV	0.000147226	0.000967485	-0.000298908	met ~ trait+Total_C+HDL_C+Age+PTGENDER+BMI+PTEDUCAT+BIFAST+APOEGrp+Mag+ICV	0.00953921	0.0317	-0.000224	met ~ trait+Total_C+HDL_C+Age+PTGENDER+BMI+PTEDUCAT+BIFAST+APOEGrp+Mag+ICV	0.776231	0.908165	-4.71e-07	met ~trait*time+Total_C+HDL_C+Age+PTGENDER+BMI+PTEDUCAT+BIFAST+APOEGrp+Mag+ICV+(1|subject)	2.56e-07	2.64e-06	-0.000287959	met ~trait+Total_C+HDL_C+Age+PTGENDER+BMI+PTEDUCAT+BIFAST+APOEGrp+Mag+ICV+(1|subject)+(1|time)	0.000409836
TG(18:1_30:0)	Triglycerides	Hippocampal volume	N	0.00192611	0.0070624	-0.000223	met ~ trait+Total_C+HDL_C+Age+PTGENDER+BMI+PTEDUCAT+BIFAST+APOEGrp+Mag+ICV	0.00115349	0.00408157	-0.000240602	met ~ trait+Total_C+HDL_C+Age+PTGENDER+BMI+PTEDUCAT+BIFAST+APOEGrp+Mag+ICV	0.00951061	0.0317	-0.000204	met ~ trait+Total_C+HDL_C+Age+PTGENDER+BMI+PTEDUCAT+BIFAST+APOEGrp+Mag+ICV	0.396741	0.692511	-1.23e-06	met ~trait*time+Total_C+HDL_C+Age+PTGENDER+BMI+PTEDUCAT+BIFAST+APOEGrp+Mag+ICV+(1|subject)	6.72e-06	2.88e-05	-0.000242641	met ~trait+Total_C+HDL_C+Age+PTGENDER+BMI+PTEDUCAT+BIFAST+APOEGrp+Mag+ICV+(1|subject)+(1|time)	0.000409836
TG(18:1_30:1)	Triglycerides	Hippocampal volume	N	0.000523072	0.00254495	-0.000243	met ~ trait+Total_C+HDL_C+Age+PTGENDER+BMI+PTEDUCAT+BIFAST+APOEGrp+Mag+ICV	0.000189027	0.0010994	-0.000267532	met ~ trait+Total_C+HDL_C+Age+PTGENDER+BMI+PTEDUCAT+BIFAST+APOEGrp+Mag+ICV	0.00173244	0.0107	-0.000242	met ~ trait+Total_C+HDL_C+Age+PTGENDER+BMI+PTEDUCAT+BIFAST+APOEGrp+Mag+ICV	0.527999	0.790436	-9.15e-07	met ~trait*time+Total_C+HDL_C+Age+PTGENDER+BMI+PTEDUCAT+BIFAST+APOEGrp+Mag+ICV+(1|subject)	4.95e-07	4.25e-06	-0.00026041	met ~trait+Total_C+HDL_C+Age+PTGENDER+BMI+PTEDUCAT+BIFAST+APOEGrp+Mag+ICV+(1|subject)+(1|time)	0.000409836
TG(18:1_30:2)	Triglycerides	Hippocampal volume	N	0.000217547	0.001359	-0.000233	met ~ trait+Total_C+HDL_C+Age+PTGENDER+BMI+PTEDUCAT+BIFAST+APOEGrp+Mag+ICV	1.88e-05	0.000292374	-0.000277745	met ~ trait+Total_C+HDL_C+Age+PTGENDER+BMI+PTEDUCAT+BIFAST+APOEGrp+Mag+ICV	0.0127366	0.0387	-0.000177	met ~ trait+Total_C+HDL_C+Age+PTGENDER+BMI+PTEDUCAT+BIFAST+APOEGrp+Mag+ICV	0.811109	0.922401	3.35e-07	met ~trait*time+Total_C+HDL_C+Age+PTGENDER+BMI+PTEDUCAT+BIFAST+APOEGrp+Mag+ICV+(1|subject)	2.05e-07	2.21e-06	-0.000237011	met ~trait+Total_C+HDL_C+Age+PTGENDER+BMI+PTEDUCAT+BIFAST+APOEGrp+Mag+ICV+(1|subject)+(1|time)	0.000409836
TG(18:1_31:0)	Triglycerides	Hippocampal volume	N	0.003213	0.0098135	-0.000178	met ~ trait+Total_C+HDL_C+Age+PTGENDER+BMI+PTEDUCAT+BIFAST+APOEGrp+Mag+ICV	0.00202854	0.00614908	-0.000188873	met ~ trait+Total_C+HDL_C+Age+PTGENDER+BMI+PTEDUCAT+BIFAST+APOEGrp+Mag+ICV	0.0105034	0.0339	-0.000169	met ~ trait+Total_C+HDL_C+Age+PTGENDER+BMI+PTEDUCAT+BIFAST+APOEGrp+Mag+ICV	0.662296	0.833637	-5.21e-07	met ~trait*time+Total_C+HDL_C+Age+PTGENDER+BMI+PTEDUCAT+BIFAST+APOEGrp+Mag+ICV+(1|subject)	9.32e-06	3.71e-05	-0.000200422	met ~trait+Total_C+HDL_C+Age+PTGENDER+BMI+PTEDUCAT+BIFAST+APOEGrp+Mag+ICV+(1|subject)+(1|time)	0.000409836
TG(18:1_32:0)	Triglycerides	Hippocampal volume	N	0.00222622	0.00759006	-0.000171	met ~ trait+C10AB+R06A+Total_C+HDL_C+C10AB+R06A+Age+PTGENDER+BMI+PTEDUCAT+BIFAST+APOEGrp+Mag+ICV	0.000234796	0.00127749	-0.00020894	met ~ trait+C10AB+R06A+Total_C+HDL_C+C10AB+R06A+Age+PTGENDER+BMI+PTEDUCAT+BIFAST+APOEGrp+Mag+ICV	0.00127176	0.0093	-0.000195	met ~ trait+C10AB+R06A+Total_C+HDL_C+C10AB+R06A+Age+PTGENDER+BMI+PTEDUCAT+BIFAST+APOEGrp+Mag+ICV	0.248237	0.599358	-1.19e-06	met ~trait*time+C10AB+Total_C+HDL_C+C10AB+Age+PTGENDER+BMI+PTEDUCAT+BIFAST+APOEGrp+Mag+ICV+(1|subject)	2.62e-06	1.43e-05	-0.00019937	met ~trait+C10AB+R06A+Total_C+HDL_C+C10AB+R06A+Age+PTGENDER+BMI+PTEDUCAT+BIFAST+APOEGrp+Mag+ICV+(1|subject)+(1|time)	0.000409836
TG(18:1_32:1)	Triglycerides	Hippocampal volume	N	0.000243941	0.00146945	-0.000194	met ~ trait+Total_C+HDL_C+Age+PTGENDER+BMI+PTEDUCAT+BIFAST+APOEGrp+Mag+ICV	0.000158652	0.00100129	-0.000202407	met ~ trait+Total_C+HDL_C+Age+PTGENDER+BMI+PTEDUCAT+BIFAST+APOEGrp+Mag+ICV	3.67e-05	0.00109	-0.000238	met ~ trait+Total_C+HDL_C+Age+PTGENDER+BMI+PTEDUCAT+BIFAST+APOEGrp+Mag+ICV	0.628226	0.819284	-4.75e-07	met ~trait*time+C10AB+Total_C+HDL_C+C10AB+Age+PTGENDER+BMI+PTEDUCAT+BIFAST+APOEGrp+Mag+ICV+(1|subject)	4.28e-08	6.77e-07	-0.000218652	met ~trait+Total_C+HDL_C+Age+PTGENDER+BMI+PTEDUCAT+BIFAST+APOEGrp+Mag+ICV+(1|subject)+(1|time)	0.000409836
TG(18:1_32:2)	Triglycerides	Hippocampal volume	N	3.17e-06	0.000160491	-0.00021	met ~ trait+Total_C+HDL_C+Age+PTGENDER+BMI+PTEDUCAT+BIFAST+APOEGrp+Mag+ICV	7.01e-06	0.000227407	-0.000206436	met ~ trait+Total_C+HDL_C+Age+PTGENDER+BMI+PTEDUCAT+BIFAST+APOEGrp+Mag+ICV	0.000101402	0.00214	-0.000191	met ~ trait+Total_C+HDL_C+Age+PTGENDER+BMI+PTEDUCAT+BIFAST+APOEGrp+Mag+ICV	0.613544	0.814283	4.49e-07	met ~trait*time+Total_C+HDL_C+Age+PTGENDER+BMI+PTEDUCAT+BIFAST+APOEGrp+Mag+ICV+(1|subject)	6.91e-10	4.44e-08	-0.000207584	met ~trait+Total_C+HDL_C+Age+PTGENDER+BMI+PTEDUCAT+BIFAST+APOEGrp+Mag+ICV+(1|subject)+(1|time)	0.000409836
TG(18:1_32:3)	Triglycerides	Hippocampal volume	N	3.11e-06	0.000160491	-0.000217	met ~ trait+Total_C+HDL_C+Age+PTGENDER+BMI+PTEDUCAT+BIFAST+APOEGrp+Mag+ICV	6.74e-06	0.000227407	-0.000212473	met ~ trait+Total_C+HDL_C+Age+PTGENDER+BMI+PTEDUCAT+BIFAST+APOEGrp+Mag+ICV	0.00161926	0.0105	-0.00016	met ~ trait+Total_C+HDL_C+Age+PTGENDER+BMI+PTEDUCAT+BIFAST+APOEGrp+Mag+ICV	0.190953	0.579197	1.24e-06	met ~trait*time+Total_C+HDL_C+Age+PTGENDER+BMI+PTEDUCAT+BIFAST+APOEGrp+Mag+ICV+(1|subject)	2.28e-09	8.88e-08	-0.000205723	met ~trait+Total_C+HDL_C+Age+PTGENDER+BMI+PTEDUCAT+BIFAST+APOEGrp+Mag+ICV+(1|subject)+(1|time)	0.000409836
TG(18:1_33:0)	Triglycerides	Hippocampal volume	N	0.00386799	0.0112483	-0.000161	met ~ trait+Total_C+HDL_C+Age+PTGENDER+BMI+PTEDUCAT+BIFAST+APOEGrp+Mag+ICV	0.000630461	0.0025997	-0.000191965	met ~ trait+Total_C+HDL_C+Age+PTGENDER+BMI+PTEDUCAT+BIFAST+APOEGrp+Mag+ICV	0.00418034	0.0186	-0.000174	met ~ trait+Total_C+HDL_C+Age+PTGENDER+BMI+PTEDUCAT+BIFAST+APOEGrp+Mag+ICV	0.603099	0.813831	-5.51e-07	met ~trait*time+Total_C+HDL_C+Age+PTGENDER+BMI+PTEDUCAT+BIFAST+APOEGrp+Mag+ICV+(1|subject)	3.25e-06	1.61e-05	-0.000194977	met ~trait+Total_C+HDL_C+Age+PTGENDER+BMI+PTEDUCAT+BIFAST+APOEGrp+Mag+ICV+(1|subject)+(1|time)	0.000409836
TG(18:1_33:1)	Triglycerides	Hippocampal volume	N	0.00266155	0.00868866	-0.000143	met ~ trait+Total_C+HDL_C+Age+PTGENDER+BMI+PTEDUCAT+BIFAST+APOEGrp+Mag+ICV	0.00124645	0.00434966	-0.000154104	met ~ trait+Total_C+HDL_C+Age+PTGENDER+BMI+PTEDUCAT+BIFAST+APOEGrp+Mag+ICV	0.000971321	0.00786	-0.00017	met ~ trait+Total_C+HDL_C+Age+PTGENDER+BMI+PTEDUCAT+BIFAST+APOEGrp+Mag+ICV	0.953703	0.981284	5.15e-08	met ~trait*time+Total_C+HDL_C+Age+PTGENDER+BMI+PTEDUCAT+BIFAST+APOEGrp+Mag+ICV+(1|subject)	2.86e-06	1.48e-05	-0.000166874	met ~trait+Total_C+HDL_C+Age+PTGENDER+BMI+PTEDUCAT+BIFAST+APOEGrp+Mag+ICV+(1|subject)+(1|time)	0.000409836
TG(18:1_33:2)	Triglycerides	Hippocampal volume	N	2.27e-05	0.000382269	-0.000166	met ~ trait+Total_C+HDL_C+Age+PTGENDER+BMI+PTEDUCAT+BIFAST+APOEGrp+Mag+ICV	9.39e-05	0.000724337	-0.000154072	met ~ trait+Total_C+HDL_C+Age+PTGENDER+BMI+PTEDUCAT+BIFAST+APOEGrp+Mag+ICV	0.00130508	0.0093	-0.000136	met ~ trait+Total_C+HDL_C+Age+PTGENDER+BMI+PTEDUCAT+BIFAST+APOEGrp+Mag+ICV	0.208928	0.582657	9.17e-07	met ~trait*time+Total_C+HDL_C+Age+PTGENDER+BMI+PTEDUCAT+BIFAST+APOEGrp+Mag+ICV+(1|subject)	1.13e-07	1.36e-06	-0.000155991	met ~trait+Total_C+HDL_C+Age+PTGENDER+BMI+PTEDUCAT+BIFAST+APOEGrp+Mag+ICV+(1|subject)+(1|time)	0.000409836
TG(18:1_33:3)	Triglycerides	Hippocampal volume	N	2.87e-05	0.000415067	-0.000159	met ~ trait+Total_C+HDL_C+Age+PTGENDER+BMI+PTEDUCAT+BIFAST+APOEGrp+Mag+ICV	9.59e-05	0.000724337	-0.00015076	met ~ trait+Total_C+HDL_C+Age+PTGENDER+BMI+PTEDUCAT+BIFAST+APOEGrp+Mag+ICV	0.0224724	0.056	-9.37e-05	met ~ trait+Total_C+HDL_C+Age+PTGENDER+BMI+PTEDUCAT+BIFAST+APOEGrp+Mag+ICV	0.150997	0.53179	1.07e-06	met ~trait*time+Total_C+HDL_C+Age+PTGENDER+BMI+PTEDUCAT+BIFAST+APOEGrp+Mag+ICV+(1|subject)	5.52e-07	4.5e-06	-0.000142319	met ~trait+Total_C+HDL_C+Age+PTGENDER+BMI+PTEDUCAT+BIFAST+APOEGrp+Mag+ICV+(1|subject)+(1|time)	0.000409836
TG(18:1_34:1)	Triglycerides	Hippocampal volume	N	0.00702377	0.0176817	-0.00011	met ~ trait+Total_C+HDL_C+Age+PTGENDER+BMI+PTEDUCAT+BIFAST+APOEGrp+Mag+ICV	0.000453326	0.00206652	-0.000142366	met ~ trait+Total_C+HDL_C+Age+PTGENDER+BMI+PTEDUCAT+BIFAST+APOEGrp+Mag+ICV	0.000534588	0.00576	-0.000152	met ~ trait+Total_C+HDL_C+Age+PTGENDER+BMI+PTEDUCAT+BIFAST+APOEGrp+Mag+ICV	0.911046	0.960053	8.22e-08	met ~trait*time+C10AB+Total_C+HDL_C+C10AB+Age+PTGENDER+BMI+PTEDUCAT+BIFAST+APOEGrp+Mag+ICV+(1|subject)	1.2e-05	4.6e-05	-0.000134129	met ~trait+Total_C+HDL_C+Age+PTGENDER+BMI+PTEDUCAT+BIFAST+APOEGrp+Mag+ICV+(1|subject)+(1|time)	0.000409836
TG(18:1_34:2)	Triglycerides	Hippocampal volume	N	4.32e-05	0.00050805	-0.000144	met ~ trait+Total_C+HDL_C+Age+PTGENDER+BMI+PTEDUCAT+BIFAST+APOEGrp+Mag+ICV	8.89e-06	0.00024987	-0.000154027	met ~ trait+Total_C+HDL_C+Age+PTGENDER+BMI+PTEDUCAT+BIFAST+APOEGrp+Mag+ICV	0.000108313	0.00214	-0.000144	met ~ trait+Total_C+HDL_C+Age+PTGENDER+BMI+PTEDUCAT+BIFAST+APOEGrp+Mag+ICV	0.328617	0.657235	6.26e-07	met ~trait*time+Total_C+HDL_C+Age+PTGENDER+BMI+PTEDUCAT+BIFAST+APOEGrp+Mag+ICV+(1|subject)	8.24e-08	1.04e-06	-0.000140148	met ~trait+Total_C+HDL_C+Age+PTGENDER+BMI+PTEDUCAT+BIFAST+APOEGrp+Mag+ICV+(1|subject)+(1|time)	0.000409836
TG(18:1_34:3)	Triglycerides	Hippocampal volume	N	1.01e-05	0.000300426	-0.000171	met ~ trait+Total_C+HDL_C+Age+PTGENDER+BMI+PTEDUCAT+BIFAST+APOEGrp+Mag+ICV	3.63e-05	0.000407649	-0.000155257	met ~ trait+Total_C+HDL_C+Age+PTGENDER+BMI+PTEDUCAT+BIFAST+APOEGrp+Mag+ICV	0.000164854	0.00279	-0.000151	met ~ trait+Total_C+HDL_C+Age+PTGENDER+BMI+PTEDUCAT+BIFAST+APOEGrp+Mag+ICV	0.100004	0.460018	1.19e-06	met ~trait*time+Total_C+HDL_C+Age+PTGENDER+BMI+PTEDUCAT+BIFAST+APOEGrp+Mag+ICV+(1|subject)	6.54e-08	8.49e-07	-0.000152761	met ~trait+Total_C+HDL_C+Age+PTGENDER+BMI+PTEDUCAT+BIFAST+APOEGrp+Mag+ICV+(1|subject)+(1|time)	0.000409836
TG(18:1_34:4)	Triglycerides	Hippocampal volume	N	1.91e-05	0.000357305	-0.00018	met ~ trait+Total_C+HDL_C+Age+PTGENDER+BMI+PTEDUCAT+BIFAST+APOEGrp+Mag+ICV	0.000203946	0.00117269	-0.000150868	met ~ trait+Total_C+HDL_C+Age+PTGENDER+BMI+PTEDUCAT+BIFAST+APOEGrp+Mag+ICV	0.000446595	0.00538	-0.000153	met ~ trait+Total_C+HDL_C+Age+PTGENDER+BMI+PTEDUCAT+BIFAST+APOEGrp+Mag+ICV	0.0393383	0.323813	1.63e-06	met ~trait*time+Total_C+HDL_C+Age+PTGENDER+BMI+PTEDUCAT+BIFAST+APOEGrp+Mag+ICV+(1|subject)	2.64e-07	2.64e-06	-0.000157626	met ~trait+Total_C+HDL_C+Age+PTGENDER+BMI+PTEDUCAT+BIFAST+APOEGrp+Mag+ICV+(1|subject)+(1|time)	0.000409836
TG(18:1_35:2)	Triglycerides	Hippocampal volume	N	0.00241755	0.00810118	-0.000114	met ~ trait+C10AA+Total_C+HDL_C+C10AA+Age+PTGENDER+BMI+PTEDUCAT+BIFAST+APOEGrp+Mag+ICV	0.00529723	0.0132693	-0.000104387	met ~ trait+C10AA+Total_C+HDL_C+C10AA+Age+PTGENDER+BMI+PTEDUCAT+BIFAST+APOEGrp+Mag+ICV	0.00450782	0.0197	-0.000116015	met ~ trait+C10AA+Total_C+HDL_C+C10AA+Age+PTGENDER+BMI+PTEDUCAT+BIFAST+APOEGrp+Mag+ICV	0.339313	0.667734	6.78e-07	met ~trait*time+Total_C+HDL_C+Age+PTGENDER+BMI+PTEDUCAT+BIFAST+APOEGrp+Mag+ICV+(1|subject)	3.38e-05	0.000107646	-0.000115894	met ~trait+C10AA+Total_C+HDL_C+C10AA+Age+PTGENDER+BMI+PTEDUCAT+BIFAST+APOEGrp+Mag+ICV+(1|subject)+(1|time)	0.000409836
TG(18:1_35:3)	Triglycerides	Hippocampal volume	N	0.00031902	0.0017936	-0.000133	met ~ trait+C10AA+Total_C+HDL_C+C10AA+Age+PTGENDER+BMI+PTEDUCAT+BIFAST+APOEGrp+Mag+ICV	0.00201318	0.00614908	-0.000113815	met ~ trait+C10AA+Total_C+HDL_C+C10AA+Age+PTGENDER+BMI+PTEDUCAT+BIFAST+APOEGrp+Mag+ICV	0.00510707	0.0213	-0.000113	met ~ trait+C10AA+Total_C+HDL_C+C10AA+Age+PTGENDER+BMI+PTEDUCAT+BIFAST+APOEGrp+Mag+ICV	0.217991	0.582657	8.8e-07	met ~trait*time+Total_C+HDL_C+Age+PTGENDER+BMI+PTEDUCAT+BIFAST+APOEGrp+Mag+ICV+(1|subject)	1.22e-05	4.65e-05	-0.000120561	met ~trait+C10AA+Total_C+HDL_C+C10AA+Age+PTGENDER+BMI+PTEDUCAT+BIFAST+APOEGrp+Mag+ICV+(1|subject)+(1|time)	0.000409836
TG(18:1_36:0)	Triglycerides	Hippocampal volume	N	0.0973751	0.162613	-7.32e-05	met ~ trait+Total_C+HDL_C+Age+PTGENDER+BMI+PTEDUCAT+BIFAST+APOEGrp+Mag+ICV	0.000251804	0.00132722	-0.000173969	met ~ trait+Total_C+HDL_C+Age+PTGENDER+BMI+PTEDUCAT+BIFAST+APOEGrp+Mag+ICV	0.0809897	0.150113	-8.55e-05	met ~ trait+Total_C+HDL_C+Age+PTGENDER+BMI+PTEDUCAT+BIFAST+APOEGrp+Mag+ICV	0.532304	0.791235	-5.44e-07	met ~trait*time+Total_C+HDL_C+Age+PTGENDER+BMI+PTEDUCAT+BIFAST+APOEGrp+Mag+ICV+(1|subject)	0.000169	0.000453538	-0.000128703	met ~trait+Total_C+HDL_C+Age+PTGENDER+BMI+PTEDUCAT+BIFAST+APOEGrp+Mag+ICV+(1|subject)+(1|time)	0.000409836
TG(18:1_36:1)	Triglycerides	Hippocampal volume	N	0.136125	0.211935	-5.94e-05	met ~ trait+Total_C+HDL_C+Age+PTGENDER+BMI+PTEDUCAT+BIFAST+APOEGrp+Mag+ICV	0.000472879	0.00211749	-0.000146074	met ~ trait+Total_C+HDL_C+Age+PTGENDER+BMI+PTEDUCAT+BIFAST+APOEGrp+Mag+ICV	0.0373409	0.0838254	-9.09e-05	met ~ trait+Total_C+HDL_C+Age+PTGENDER+BMI+PTEDUCAT+BIFAST+APOEGrp+Mag+ICV	0.938668	0.97508	5.96e-08	met ~trait*time+Total_C+HDL_C+Age+PTGENDER+BMI+PTEDUCAT+BIFAST+APOEGrp+Mag+ICV+(1|subject)	0.000587	0.00142766	-0.00010439	met ~trait+Total_C+HDL_C+Age+PTGENDER+BMI+PTEDUCAT+BIFAST+APOEGrp+Mag+ICV+(1|subject)+(1|time)	0.000409836
TG(18:1_36:2)	Triglycerides	Hippocampal volume	N	0.117962	0.187111	-6.22e-05	met ~ trait+Total_C+HDL_C+Age+PTGENDER+BMI+PTEDUCAT+BIFAST+APOEGrp+Mag+ICV	0.0028463	0.00791333	-0.000120476	met ~ trait+Total_C+HDL_C+Age+PTGENDER+BMI+PTEDUCAT+BIFAST+APOEGrp+Mag+ICV	0.0329816	0.0755144	-9.03e-05	met ~ trait+Total_C+HDL_C+Age+PTGENDER+BMI+PTEDUCAT+BIFAST+APOEGrp+Mag+ICV	0.278881	0.621631	8.48e-07	met ~trait*time+Total_C+HDL_C+Age+PTGENDER+BMI+PTEDUCAT+BIFAST+APOEGrp+Mag+ICV+(1|subject)	0.0023	0.00509629	-8.98e-05	met ~trait+Total_C+HDL_C+Age+PTGENDER+BMI+PTEDUCAT+BIFAST+APOEGrp+Mag+ICV+(1|subject)+(1|time)	0.000409836
TG(18:1_36:3)	Triglycerides	Hippocampal volume	N	0.0174154	0.0374986	-9.25e-05	met ~ trait+C10AA+Total_C+HDL_C+C10AA+Age+PTGENDER+BMI+PTEDUCAT+BIFAST+APOEGrp+Mag+ICV	0.00338926	0.00888583	-0.00011762	met ~ trait+C10AA+Total_C+HDL_C+C10AA+Age+PTGENDER+BMI+PTEDUCAT+BIFAST+APOEGrp+Mag+ICV	0.149705	0.239717	-6e-05	met ~ trait+C10AA+Total_C+HDL_C+C10AA+Age+PTGENDER+BMI+PTEDUCAT+BIFAST+APOEGrp+Mag+ICV	0.0647899	0.399801	1.42e-06	met ~trait*time+Total_C+HDL_C+Age+PTGENDER+BMI+PTEDUCAT+BIFAST+APOEGrp+Mag+ICV+(1|subject)	0.00469	0.00952519	-8.24e-05	met ~trait+C10AA+Total_C+HDL_C+C10AA+Age+PTGENDER+BMI+PTEDUCAT+BIFAST+APOEGrp+Mag+ICV+(1|subject)+(1|time)	0.000409836
TG(18:1_36:4)	Triglycerides	Hippocampal volume	N	0.00333582	0.0100472	-0.000122	met ~ trait+Total_C+HDL_C+Age+PTGENDER+BMI+PTEDUCAT+BIFAST+APOEGrp+Mag+ICV	0.00256721	0.00725704	-0.000128491	met ~ trait+Total_C+HDL_C+Age+PTGENDER+BMI+PTEDUCAT+BIFAST+APOEGrp+Mag+ICV	0.272674	0.381451	-5e-05	met ~ trait+Total_C+HDL_C+Age+PTGENDER+BMI+PTEDUCAT+BIFAST+APOEGrp+Mag+ICV	0.0205994	0.279186	1.88e-06	met ~trait*time+Total_C+HDL_C+Age+PTGENDER+BMI+PTEDUCAT+BIFAST+APOEGrp+Mag+ICV+(1|subject)	0.00315	0.00670163	-9.27e-05	met ~trait+Total_C+HDL_C+Age+PTGENDER+BMI+PTEDUCAT+BIFAST+APOEGrp+Mag+ICV+(1|subject)+(1|time)	0.000409836
TG(18:1_36:5)	Triglycerides	Hippocampal volume	N	0.00223502	0.00759006	-0.000119	met ~ trait+Total_C+HDL_C+Age+PTGENDER+BMI+PTEDUCAT+BIFAST+APOEGrp+Mag+ICV	0.0119866	0.0260936	-9.99e-05	met ~ trait+Total_C+HDL_C+Age+PTGENDER+BMI+PTEDUCAT+BIFAST+APOEGrp+Mag+ICV	0.400324	0.510236	-3.52e-05	met ~ trait+Total_C+HDL_C+Age+PTGENDER+BMI+PTEDUCAT+BIFAST+APOEGrp+Mag+ICV	0.0168103	0.265812	1.85e-06	met ~trait*time+Total_C+HDL_C+Age+PTGENDER+BMI+PTEDUCAT+BIFAST+APOEGrp+Mag+ICV+(1|subject)	0.00527	0.0105759	-8.12e-05	met ~trait+Total_C+HDL_C+Age+PTGENDER+BMI+PTEDUCAT+BIFAST+APOEGrp+Mag+ICV+(1|subject)+(1|time)	0.000409836
TG(18:1_36:6)	Triglycerides	Hippocampal volume	N	0.00543232	0.0145437	-0.000129	met ~ trait+Total_C+HDL_C+Age+PTGENDER+BMI+PTEDUCAT+BIFAST+APOEGrp+Mag+ICV	0.0795253	0.13687	-8.47e-05	met ~ trait+Total_C+HDL_C+Age+PTGENDER+BMI+PTEDUCAT+BIFAST+APOEGrp+Mag+ICV	0.380098	0.493153	-4.41e-05	met ~ trait+Total_C+HDL_C+Age+PTGENDER+BMI+PTEDUCAT+BIFAST+APOEGrp+Mag+ICV	0.0106224	0.199071	2.31e-06	met ~trait*time+C10AX06+Total_C+HDL_C+C10AX06+Age+PTGENDER+BMI+PTEDUCAT+BIFAST+APOEGrp+Mag+ICV+(1|subject)	0.0127	0.0233436	-8.76e-05	met ~trait+Total_C+HDL_C+Age+PTGENDER+BMI+PTEDUCAT+BIFAST+APOEGrp+Mag+ICV+(1|subject)+(1|time)	0.000409836
TG(18:1_38:5)	Triglycerides	Hippocampal volume	N	0.00373036	0.0109742	-7.54e-05	met ~ trait+Total_C+HDL_C+Age+PTGENDER+BMI+PTEDUCAT+BIFAST+APOEGrp+Mag+ICV	0.00241466	0.00690292	-7.86e-05	met ~ trait+Total_C+HDL_C+Age+PTGENDER+BMI+PTEDUCAT+BIFAST+APOEGrp+Mag+ICV	0.00889864	0.0310532	-7.36e-05	met ~ trait+Total_C+HDL_C+Age+PTGENDER+BMI+PTEDUCAT+BIFAST+APOEGrp+Mag+ICV	0.601238	0.813831	2.37e-07	met ~trait*time+Total_C+HDL_C+Age+PTGENDER+BMI+PTEDUCAT+BIFAST+APOEGrp+Mag+ICV+(1|subject)	0.000106	0.000295915	-7.65e-05	met ~trait+Total_C+HDL_C+Age+PTGENDER+BMI+PTEDUCAT+BIFAST+APOEGrp+Mag+ICV+(1|subject)+(1|time)	0.000409836
TG(18:1_38:6)	Triglycerides	Hippocampal volume	N	0.0340265	0.0659671	-6.22e-05	met ~ trait+C10AX06+Total_C+HDL_C+C10AX06+Age+PTGENDER+BMI+PTEDUCAT+BIFAST+APOEGrp+Mag+ICV	0.279593	0.381686	-3.27e-05	met ~ trait+C10AX06+Total_C+HDL_C+C10AX06+Age+PTGENDER+BMI+PTEDUCAT+BIFAST+APOEGrp+Mag+ICV	0.299203	0.40698	-3.46e-05	met ~ trait+C10AX06+Total_C+HDL_C+C10AX06+Age+PTGENDER+BMI+PTEDUCAT+BIFAST+APOEGrp+Mag+ICV	0.291412	0.622827	5.35e-07	met ~trait*time+C10AX06+Total_C+HDL_C+C10AX06+Age+PTGENDER+BMI+PTEDUCAT+BIFAST+APOEGrp+Mag+ICV+(1|subject)	0.0306	0.0506781	-4.93e-05	met ~trait+C10AX06+Total_C+HDL_C+C10AX06+Age+PTGENDER+BMI+PTEDUCAT+BIFAST+APOEGrp+Mag+ICV+(1|subject)+(1|time)	0.000409836
TG(18:1_38:7)	Triglycerides	Hippocampal volume	N	0.00786061	0.0193081	-5.83e-05	met ~ trait+C10AA+Total_C+HDL_C+C10AA+Age+PTGENDER+BMI+PTEDUCAT+BIFAST+APOEGrp+Mag+ICV	0.791406	0.853841	-6e-06	met ~ trait+C10AA+Total_C+HDL_C+C10AA+Age+PTGENDER+BMI+PTEDUCAT+BIFAST+APOEGrp+Mag+ICV	0.0759071	0.141731	-4.13e-05	met ~ trait+C10AA+Total_C+HDL_C+C10AA+Age+PTGENDER+BMI+PTEDUCAT+BIFAST+APOEGrp+Mag+ICV	0.395022	0.692511	3.09e-07	met ~trait*time+C10AA+Total_C+HDL_C+C10AA+Age+PTGENDER+BMI+PTEDUCAT+BIFAST+APOEGrp+Mag+ICV+(1|subject)	0.0161	0.0289763	-4.04e-05	met ~trait+C10AA+Total_C+HDL_C+C10AA+Age+PTGENDER+BMI+PTEDUCAT+BIFAST+APOEGrp+Mag+ICV+(1|subject)+(1|time)	0.000409836
TG(18:2_28:0)	Triglycerides	Hippocampal volume	N	0.000702334	0.00314497	-0.000282	met ~ trait+Total_C+HDL_C+Age+PTGENDER+BMI+PTEDUCAT+BIFAST+APOEGrp+Mag+ICV	8.51e-05	0.000673128	-0.000336806	met ~ trait+Total_C+HDL_C+Age+PTGENDER+BMI+PTEDUCAT+BIFAST+APOEGrp+Mag+ICV	0.0727765	0.136	-0.000166	met ~ trait+Total_C+HDL_C+Age+PTGENDER+BMI+PTEDUCAT+BIFAST+APOEGrp+Mag+ICV	0.558964	0.794822	-1.08e-06	met ~trait*time+Total_C+HDL_C+Age+PTGENDER+BMI+PTEDUCAT+BIFAST+APOEGrp+Mag+ICV+(1|subject)	2.81e-06	1.47e-05	-0.000280709	met ~trait+Total_C+HDL_C+Age+PTGENDER+BMI+PTEDUCAT+BIFAST+APOEGrp+Mag+ICV+(1|subject)+(1|time)	0.000409836
TG(18:2_30:0)	Triglycerides	Hippocampal volume	N	0.000117823	0.000931541	-0.00024	met ~ trait+Total_C+HDL_C+Age+PTGENDER+BMI+PTEDUCAT+BIFAST+APOEGrp+Mag+ICV	7.96e-05	0.000639723	-0.000252997	met ~ trait+Total_C+HDL_C+Age+PTGENDER+BMI+PTEDUCAT+BIFAST+APOEGrp+Mag+ICV	0.00819213	0.03	-0.00018	met ~ trait+Total_C+HDL_C+Age+PTGENDER+BMI+PTEDUCAT+BIFAST+APOEGrp+Mag+ICV	0.558749	0.794822	-7.49e-07	met ~trait*time+Total_C+HDL_C+Age+PTGENDER+BMI+PTEDUCAT+BIFAST+APOEGrp+Mag+ICV+(1|subject)	2.66e-07	2.64e-06	-0.000238362	met ~trait+Total_C+HDL_C+Age+PTGENDER+BMI+PTEDUCAT+BIFAST+APOEGrp+Mag+ICV+(1|subject)+(1|time)	0.000409836
TG(18:2_30:1)	Triglycerides	Hippocampal volume	N	1.89e-05	0.000357305	-0.000263	met ~ trait+Total_C+HDL_C+Age+PTGENDER+BMI+PTEDUCAT+BIFAST+APOEGrp+Mag+ICV	6.31e-06	0.000227407	-0.0002818	met ~ trait+Total_C+HDL_C+Age+PTGENDER+BMI+PTEDUCAT+BIFAST+APOEGrp+Mag+ICV	0.00120346	0.0093	-0.000219	met ~ trait+Total_C+HDL_C+Age+PTGENDER+BMI+PTEDUCAT+BIFAST+APOEGrp+Mag+ICV	0.77894	0.908165	-3.67e-07	met ~trait*time+Total_C+HDL_C+Age+PTGENDER+BMI+PTEDUCAT+BIFAST+APOEGrp+Mag+ICV+(1|subject)	5.45e-09	1.84e-07	-0.000261123	met ~trait+Total_C+HDL_C+Age+PTGENDER+BMI+PTEDUCAT+BIFAST+APOEGrp+Mag+ICV+(1|subject)+(1|time)	0.000409836
TG(18:2_31:0)	Triglycerides	Hippocampal volume	N	0.000241821	0.00146945	-0.00017	met ~ trait+Total_C+HDL_C+Age+PTGENDER+BMI+PTEDUCAT+BIFAST+APOEGrp+Mag+ICV	1.29e-05	0.000282032	-0.000211416	met ~ trait+Total_C+HDL_C+Age+PTGENDER+BMI+PTEDUCAT+BIFAST+APOEGrp+Mag+ICV	0.0200257	0.0524	-0.000118	met ~ trait+Total_C+HDL_C+Age+PTGENDER+BMI+PTEDUCAT+BIFAST+APOEGrp+Mag+ICV	0.543471	0.791235	5.8e-07	met ~trait*time+Total_C+HDL_C+Age+PTGENDER+BMI+PTEDUCAT+BIFAST+APOEGrp+Mag+ICV+(1|subject)	2.03e-07	2.21e-06	-0.000181835	met ~trait+Total_C+HDL_C+Age+PTGENDER+BMI+PTEDUCAT+BIFAST+APOEGrp+Mag+ICV+(1|subject)+(1|time)	0.000409836
TG(18:2_32:0)	Triglycerides	Hippocampal volume	N	3.33e-05	0.000417793	-0.000195	met ~ trait+Total_C+HDL_C+Age+PTGENDER+BMI+PTEDUCAT+BIFAST+APOEGrp+Mag+ICV	4.07e-06	0.000214146	-0.00022009	met ~ trait+Total_C+HDL_C+Age+PTGENDER+BMI+PTEDUCAT+BIFAST+APOEGrp+Mag+ICV	0.000972069	0.00786	-0.000165	met ~ trait+Total_C+HDL_C+Age+PTGENDER+BMI+PTEDUCAT+BIFAST+APOEGrp+Mag+ICV	0.491144	0.755376	-5.98e-07	met ~trait*time+Total_C+HDL_C+Age+PTGENDER+BMI+PTEDUCAT+BIFAST+APOEGrp+Mag+ICV+(1|subject)	4.12e-08	6.77e-07	-0.000194913	met ~trait+Total_C+HDL_C+Age+PTGENDER+BMI+PTEDUCAT+BIFAST+APOEGrp+Mag+ICV+(1|subject)+(1|time)	0.000409836
TG(18:2_32:1)	Triglycerides	Hippocampal volume	N	2.24e-07	4.95e-05	-0.000225	met ~ trait+Total_C+HDL_C+Age+PTGENDER+BMI+PTEDUCAT+BIFAST+APOEGrp+Mag+ICV	1.42e-06	0.000214146	-0.00021056	met ~ trait+Total_C+HDL_C+Age+PTGENDER+BMI+PTEDUCAT+BIFAST+APOEGrp+Mag+ICV	8.08e-06	0.000511	-0.000207	met ~ trait+Total_C+HDL_C+Age+PTGENDER+BMI+PTEDUCAT+BIFAST+APOEGrp+Mag+ICV	0.893314	0.954228	1.1e-07	met ~trait*time+Total_C+HDL_C+Age+PTGENDER+BMI+PTEDUCAT+BIFAST+APOEGrp+Mag+ICV+(1|subject)	2.62e-11	5.86e-09	-0.000215791	met ~trait+Total_C+HDL_C+Age+PTGENDER+BMI+PTEDUCAT+BIFAST+APOEGrp+Mag+ICV+(1|subject)+(1|time)	0.000409836
TG(18:2_32:2)	Triglycerides	Hippocampal volume	N	2.93e-07	4.95e-05	-0.000237	met ~ trait+Total_C+HDL_C+Age+PTGENDER+BMI+PTEDUCAT+BIFAST+APOEGrp+Mag+ICV	4.23e-06	0.000214146	-0.000217736	met ~ trait+Total_C+HDL_C+Age+PTGENDER+BMI+PTEDUCAT+BIFAST+APOEGrp+Mag+ICV	0.00125273	0.0093	-0.000163	met ~ trait+Total_C+HDL_C+Age+PTGENDER+BMI+PTEDUCAT+BIFAST+APOEGrp+Mag+ICV	0.244752	0.599358	1.07e-06	met ~trait*time+Total_C+HDL_C+Age+PTGENDER+BMI+PTEDUCAT+BIFAST+APOEGrp+Mag+ICV+(1|subject)	2.25e-09	8.88e-08	-0.000206177	met ~trait+Total_C+HDL_C+Age+PTGENDER+BMI+PTEDUCAT+BIFAST+APOEGrp+Mag+ICV+(1|subject)+(1|time)	0.000409836
TG(18:2_33:0)	Triglycerides	Hippocampal volume	N	3.04e-05	0.000417793	-0.000188	met ~ trait+Total_C+HDL_C+Age+PTGENDER+BMI+PTEDUCAT+BIFAST+APOEGrp+Mag+ICV	1.62e-05	0.000292374	-0.000200303	met ~ trait+Total_C+HDL_C+Age+PTGENDER+BMI+PTEDUCAT+BIFAST+APOEGrp+Mag+ICV	0.00413931	0.0185	-0.000145	met ~ trait+Total_C+HDL_C+Age+PTGENDER+BMI+PTEDUCAT+BIFAST+APOEGrp+Mag+ICV	0.952762	0.981284	5.13e-08	met ~trait*time+Total_C+HDL_C+Age+PTGENDER+BMI+PTEDUCAT+BIFAST+APOEGrp+Mag+ICV+(1|subject)	5.52e-08	7.8e-07	-0.000187475	met ~trait+Total_C+HDL_C+Age+PTGENDER+BMI+PTEDUCAT+BIFAST+APOEGrp+Mag+ICV+(1|subject)+(1|time)	0.000409836
TG(18:2_33:1)	Triglycerides	Hippocampal volume	N	9.09e-06	0.00028738	-0.000175	met ~ trait+Total_C+HDL_C+Age+PTGENDER+BMI+PTEDUCAT+BIFAST+APOEGrp+Mag+ICV	3.71e-05	0.000407649	-0.00016358	met ~ trait+Total_C+HDL_C+Age+PTGENDER+BMI+PTEDUCAT+BIFAST+APOEGrp+Mag+ICV	0.00147893	0.00998	-0.000138	met ~ trait+Total_C+HDL_C+Age+PTGENDER+BMI+PTEDUCAT+BIFAST+APOEGrp+Mag+ICV	0.235497	0.592842	8.65e-07	met ~trait*time+Total_C+HDL_C+Age+PTGENDER+BMI+PTEDUCAT+BIFAST+APOEGrp+Mag+ICV+(1|subject)	5.09e-08	7.58e-07	-0.00016195	met ~trait+Total_C+HDL_C+Age+PTGENDER+BMI+PTEDUCAT+BIFAST+APOEGrp+Mag+ICV+(1|subject)+(1|time)	0.000409836
TG(18:2_33:2)	Triglycerides	Hippocampal volume	N	7.12e-06	0.000240176	-0.000191	met ~ trait+Total_C+HDL_C+Age+PTGENDER+BMI+PTEDUCAT+BIFAST+APOEGrp+Mag+ICV	0.000126881	0.000879479	-0.000167207	met ~ trait+Total_C+HDL_C+Age+PTGENDER+BMI+PTEDUCAT+BIFAST+APOEGrp+Mag+ICV	0.022484	0.056	-0.000106	met ~ trait+Total_C+HDL_C+Age+PTGENDER+BMI+PTEDUCAT+BIFAST+APOEGrp+Mag+ICV	0.0729429	0.424242	1.41e-06	met ~trait*time+Total_C+HDL_C+Age+PTGENDER+BMI+PTEDUCAT+BIFAST+APOEGrp+Mag+ICV+(1|subject)	2.57e-06	1.41e-05	-0.000151827	met ~trait+Total_C+HDL_C+Age+PTGENDER+BMI+PTEDUCAT+BIFAST+APOEGrp+Mag+ICV+(1|subject)+(1|time)	0.000409836
TG(18:2_34:0)	Triglycerides	Hippocampal volume	N	0.000100328	0.000832228	-0.00014	met ~ trait+A10BA+Total_C+HDL_C+A10BA+Age+PTGENDER+BMI+PTEDUCAT+BIFAST+APOEGrp+Mag+ICV	2.2e-06	0.000214146	-0.000173654	met ~ trait+A10BA+Total_C+HDL_C+A10BA+Age+PTGENDER+BMI+PTEDUCAT+BIFAST+APOEGrp+Mag+ICV	0.000829931	0.00737	-0.000129	met ~ trait+A10BA+Total_C+HDL_C+A10BA+Age+PTGENDER+BMI+PTEDUCAT+BIFAST+APOEGrp+Mag+ICV	0.696749	0.857401	2.54e-07	met ~trait*time+Total_C+HDL_C+Age+PTGENDER+BMI+PTEDUCAT+BIFAST+APOEGrp+Mag+ICV+(1|subject)	9.97e-08	1.23e-06	-0.000145561	met ~trait+A10BA+Total_C+HDL_C+A10BA+Age+PTGENDER+BMI+PTEDUCAT+BIFAST+APOEGrp+Mag+ICV+(1|subject)+(1|time)	0.000409836
TG(18:2_34:1)	Triglycerides	Hippocampal volume	N	5.04e-05	0.00053146	-0.00014	met ~ trait+Total_C+HDL_C+Age+PTGENDER+BMI+PTEDUCAT+BIFAST+APOEGrp+Mag+ICV	1.3e-05	0.000282032	-0.000150743	met ~ trait+Total_C+HDL_C+Age+PTGENDER+BMI+PTEDUCAT+BIFAST+APOEGrp+Mag+ICV	0.000978813	0.00786	-0.000122	met ~ trait+Total_C+HDL_C+Age+PTGENDER+BMI+PTEDUCAT+BIFAST+APOEGrp+Mag+ICV	0.249904	0.599358	7.17e-07	met ~trait*time+Total_C+HDL_C+Age+PTGENDER+BMI+PTEDUCAT+BIFAST+APOEGrp+Mag+ICV+(1|subject)	6.68e-07	5.09e-06	-0.00012893	met ~trait+Total_C+HDL_C+Age+PTGENDER+BMI+PTEDUCAT+BIFAST+APOEGrp+Mag+ICV+(1|subject)+(1|time)	0.000409836
TG(18:2_34:2)	Triglycerides	Hippocampal volume	N	1.4e-05	0.000322701	-0.000175	met ~ trait+Total_C+HDL_C+Age+PTGENDER+BMI+PTEDUCAT+BIFAST+APOEGrp+Mag+ICV	6.41e-05	0.000549338	-0.000164406	met ~ trait+Total_C+HDL_C+Age+PTGENDER+BMI+PTEDUCAT+BIFAST+APOEGrp+Mag+ICV	0.0102756	0.0335	-0.000113	met ~ trait+Total_C+HDL_C+Age+PTGENDER+BMI+PTEDUCAT+BIFAST+APOEGrp+Mag+ICV	0.0989208	0.460018	1.22e-06	met ~trait*time+Total_C+HDL_C+Age+PTGENDER+BMI+PTEDUCAT+BIFAST+APOEGrp+Mag+ICV+(1|subject)	7.09e-06	2.99e-05	-0.000136747	met ~trait+Total_C+HDL_C+Age+PTGENDER+BMI+PTEDUCAT+BIFAST+APOEGrp+Mag+ICV+(1|subject)+(1|time)	0.000409836
TG(18:2_34:3)	Triglycerides	Hippocampal volume	N	1.77e-05	0.000357305	-0.000197	met ~ trait+Total_C+HDL_C+Age+PTGENDER+BMI+PTEDUCAT+BIFAST+APOEGrp+Mag+ICV	0.000471126	0.00211749	-0.000160826	met ~ trait+Total_C+HDL_C+Age+PTGENDER+BMI+PTEDUCAT+BIFAST+APOEGrp+Mag+ICV	0.0169312	0.0461	-0.000117	met ~ trait+Total_C+HDL_C+Age+PTGENDER+BMI+PTEDUCAT+BIFAST+APOEGrp+Mag+ICV	0.029072	0.29777	1.88e-06	met ~trait*time+Total_C+HDL_C+Age+PTGENDER+BMI+PTEDUCAT+BIFAST+APOEGrp+Mag+ICV+(1|subject)	1.56e-05	5.64e-05	-0.000147912	met ~trait+Total_C+HDL_C+Age+PTGENDER+BMI+PTEDUCAT+BIFAST+APOEGrp+Mag+ICV+(1|subject)+(1|time)	0.000409836
TG(18:2_34:4)	Triglycerides	Hippocampal volume	N	3.35e-05	0.000417793	-0.000207	met ~ trait+Total_C+HDL_C+Age+PTGENDER+BMI+PTEDUCAT+BIFAST+APOEGrp+Mag+ICV	0.00194812	0.00604754	-0.000151746	met ~ trait+Total_C+HDL_C+Age+PTGENDER+BMI+PTEDUCAT+BIFAST+APOEGrp+Mag+ICV	0.0277369	0.0665	-0.000117785	met ~ trait+Total_C+HDL_C+Age+PTGENDER+BMI+PTEDUCAT+BIFAST+APOEGrp+Mag+ICV	0.014979	0.250519	2.31e-06	met ~trait*time+Total_C+HDL_C+Age+PTGENDER+BMI+PTEDUCAT+BIFAST+APOEGrp+Mag+ICV+(1|subject)	2.9e-05	9.41e-05	-0.000154204	met ~trait+Total_C+HDL_C+Age+PTGENDER+BMI+PTEDUCAT+BIFAST+APOEGrp+Mag+ICV+(1|subject)+(1|time)	0.000409836
TG(18:2_35:1)	Triglycerides	Hippocampal volume	N	0.000402965	0.00208061	-0.000131	met ~ trait+Total_C+HDL_C+Age+PTGENDER+BMI+PTEDUCAT+BIFAST+APOEGrp+Mag+ICV	0.00013323	0.000898861	-0.000142485	met ~ trait+Total_C+HDL_C+Age+PTGENDER+BMI+PTEDUCAT+BIFAST+APOEGrp+Mag+ICV	0.0200925	0.0524	-9.62e-05	met ~ trait+Total_C+HDL_C+Age+PTGENDER+BMI+PTEDUCAT+BIFAST+APOEGrp+Mag+ICV	0.169134	0.561499	9.21e-07	met ~trait*time+Total_C+HDL_C+Age+PTGENDER+BMI+PTEDUCAT+BIFAST+APOEGrp+Mag+ICV+(1|subject)	7.29e-06	3.05e-05	-0.000126211	met ~trait+Total_C+HDL_C+Age+PTGENDER+BMI+PTEDUCAT+BIFAST+APOEGrp+Mag+ICV+(1|subject)+(1|time)	0.000409836
TG(18:2_35:2)	Triglycerides	Hippocampal volume	N	6.44e-05	0.00060302	-0.000156	met ~ trait+Total_C+HDL_C+Age+PTGENDER+BMI+PTEDUCAT+BIFAST+APOEGrp+Mag+ICV	0.000342793	0.00165946	-0.000142499	met ~ trait+Total_C+HDL_C+Age+PTGENDER+BMI+PTEDUCAT+BIFAST+APOEGrp+Mag+ICV	0.0185396	0.0499	-0.000104	met ~ trait+Total_C+HDL_C+Age+PTGENDER+BMI+PTEDUCAT+BIFAST+APOEGrp+Mag+ICV	0.0888407	0.445412	1.22e-06	met ~trait*time+Total_C+HDL_C+Age+PTGENDER+BMI+PTEDUCAT+BIFAST+APOEGrp+Mag+ICV+(1|subject)	1.03e-05	4.03e-05	-0.000131944	met ~trait+Total_C+HDL_C+Age+PTGENDER+BMI+PTEDUCAT+BIFAST+APOEGrp+Mag+ICV+(1|subject)+(1|time)	0.000409836
TG(18:2_35:3)	Triglycerides	Hippocampal volume	N	8.96e-05	0.000755469	-0.000169	met ~ trait+N02BE+Total_C+HDL_C+N02BE+Age+PTGENDER+BMI+PTEDUCAT+BIFAST+APOEGrp+Mag+ICV	0.00440875	0.0113818	-0.000124715	met ~ trait+N02BE+Total_C+HDL_C+N02BE+Age+PTGENDER+BMI+PTEDUCAT+BIFAST+APOEGrp+Mag+ICV	0.0549889	0.112	-9.27e-05	met ~ trait+N02BE+Total_C+HDL_C+N02BE+Age+PTGENDER+BMI+PTEDUCAT+BIFAST+APOEGrp+Mag+ICV	0.0542071	0.364307	1.57e-06	met ~trait*time+Total_C+HDL_C+Age+PTGENDER+BMI+PTEDUCAT+BIFAST+APOEGrp+Mag+ICV+(1|subject)	0.000158	0.000426496	-0.00012391	met ~trait+N02BE+Total_C+HDL_C+N02BE+Age+PTGENDER+BMI+PTEDUCAT+BIFAST+APOEGrp+Mag+ICV+(1|subject)+(1|time)	0.000409836
TG(18:2_36:0)	Triglycerides	Hippocampal volume	N	0.00117542	0.00474864	-0.000116	met ~ trait+Total_C+HDL_C+Age+PTGENDER+BMI+PTEDUCAT+BIFAST+APOEGrp+Mag+ICV	2.64e-06	0.000214146	-0.000186174	met ~ trait+Total_C+HDL_C+Age+PTGENDER+BMI+PTEDUCAT+BIFAST+APOEGrp+Mag+ICV	0.0534657	0.111	-7.9e-05	met ~ trait+Total_C+HDL_C+Age+PTGENDER+BMI+PTEDUCAT+BIFAST+APOEGrp+Mag+ICV	0.859517	0.945469	-1.26e-07	met ~trait*time+Total_C+HDL_C+Age+PTGENDER+BMI+PTEDUCAT+BIFAST+APOEGrp+Mag+ICV+(1|subject)	2.74e-06	1.45e-05	-0.000133604	met ~trait+Total_C+HDL_C+Age+PTGENDER+BMI+PTEDUCAT+BIFAST+APOEGrp+Mag+ICV+(1|subject)+(1|time)	0.000409836
TG(18:2_36:1)	Triglycerides	Hippocampal volume	N	0.00130441	0.0050384	-0.000109	met ~ trait+Total_C+HDL_C+Age+PTGENDER+BMI+PTEDUCAT+BIFAST+APOEGrp+Mag+ICV	1.94e-05	0.000292374	-0.000155422	met ~ trait+Total_C+HDL_C+Age+PTGENDER+BMI+PTEDUCAT+BIFAST+APOEGrp+Mag+ICV	0.0564887	0.115	-7.24e-05	met ~ trait+Total_C+HDL_C+Age+PTGENDER+BMI+PTEDUCAT+BIFAST+APOEGrp+Mag+ICV	0.294777	0.622827	6.87e-07	met ~trait*time+Total_C+HDL_C+Age+PTGENDER+BMI+PTEDUCAT+BIFAST+APOEGrp+Mag+ICV+(1|subject)	3.17e-05	0.000101643	-0.000109765	met ~trait+Total_C+HDL_C+Age+PTGENDER+BMI+PTEDUCAT+BIFAST+APOEGrp+Mag+ICV+(1|subject)+(1|time)	0.000409836
TG(18:2_36:2)	Triglycerides	Hippocampal volume	N	0.00495798	0.0134878	-0.000108	met ~ trait+Total_C+HDL_C+Age+PTGENDER+BMI+PTEDUCAT+BIFAST+APOEGrp+Mag+ICV	0.000654076	0.0025997	-0.000135535	met ~ trait+Total_C+HDL_C+Age+PTGENDER+BMI+PTEDUCAT+BIFAST+APOEGrp+Mag+ICV	0.110887	0.192154	-6.69e-05	met ~ trait+Total_C+HDL_C+Age+PTGENDER+BMI+PTEDUCAT+BIFAST+APOEGrp+Mag+ICV	0.0877912	0.445412	1.28e-06	met ~trait*time+Total_C+HDL_C+Age+PTGENDER+BMI+PTEDUCAT+BIFAST+APOEGrp+Mag+ICV+(1|subject)	0.001	0.00231753	-9.58e-05	met ~trait+Total_C+HDL_C+Age+PTGENDER+BMI+PTEDUCAT+BIFAST+APOEGrp+Mag+ICV+(1|subject)+(1|time)	0.000409836
TG(18:2_36:3)	Triglycerides	Hippocampal volume	N	0.00412039	0.0118461	-0.000136	met ~ trait+Total_C+HDL_C+Age+PTGENDER+BMI+PTEDUCAT+BIFAST+APOEGrp+Mag+ICV	0.00557314	0.0137561	-0.000136716	met ~ trait+Total_C+HDL_C+Age+PTGENDER+BMI+PTEDUCAT+BIFAST+APOEGrp+Mag+ICV	0.414203	0.52266	-4.28e-05	met ~ trait+Total_C+HDL_C+Age+PTGENDER+BMI+PTEDUCAT+BIFAST+APOEGrp+Mag+ICV	0.0282017	0.297293	2.01e-06	met ~trait*time+Total_C+HDL_C+Age+PTGENDER+BMI+PTEDUCAT+BIFAST+APOEGrp+Mag+ICV+(1|subject)	0.00934	0.0177161	-9.38e-05	met ~trait+Total_C+HDL_C+Age+PTGENDER+BMI+PTEDUCAT+BIFAST+APOEGrp+Mag+ICV+(1|subject)+(1|time)	0.000409836
TG(18:2_36:4)	Triglycerides	Hippocampal volume	N	0.00306987	0.00952977	-0.00016	met ~ trait+Total_C+HDL_C+Age+PTGENDER+BMI+PTEDUCAT+BIFAST+APOEGrp+Mag+ICV	0.0108427	0.023854	-0.000144483	met ~ trait+Total_C+HDL_C+Age+PTGENDER+BMI+PTEDUCAT+BIFAST+APOEGrp+Mag+ICV	0.611412	0.706335	-3.05e-05	met ~ trait+Total_C+HDL_C+Age+PTGENDER+BMI+PTEDUCAT+BIFAST+APOEGrp+Mag+ICV	0.0244289	0.280932	2.38e-06	met ~trait*time+Total_C+HDL_C+Age+PTGENDER+BMI+PTEDUCAT+BIFAST+APOEGrp+Mag+ICV+(1|subject)	0.0127	0.0233436	-0.000102543	met ~trait+Total_C+HDL_C+Age+PTGENDER+BMI+PTEDUCAT+BIFAST+APOEGrp+Mag+ICV+(1|subject)+(1|time)	0.000409836
TG(18:2_36:5)	Triglycerides	Hippocampal volume	N	0.00553549	0.0146288	-0.000164	met ~ trait+Total_C+HDL_C+Age+PTGENDER+BMI+PTEDUCAT+BIFAST+APOEGrp+Mag+ICV	0.0493537	0.0918124	-0.000120837	met ~ trait+Total_C+HDL_C+Age+PTGENDER+BMI+PTEDUCAT+BIFAST+APOEGrp+Mag+ICV	0.853792	0.913359	-1.21e-05	met ~ trait+Total_C+HDL_C+Age+PTGENDER+BMI+PTEDUCAT+BIFAST+APOEGrp+Mag+ICV	0.020373	0.279186	2.71e-06	met ~trait*time+Total_C+HDL_C+Age+PTGENDER+BMI+PTEDUCAT+BIFAST+APOEGrp+Mag+ICV+(1|subject)	0.0337	0.0548213	-9.52e-05	met ~trait+Total_C+HDL_C+Age+PTGENDER+BMI+PTEDUCAT+BIFAST+APOEGrp+Mag+ICV+(1|subject)+(1|time)	0.000409836
TG(18:2_38:4)	Triglycerides	Hippocampal volume	N	0.00207131	0.0074332	-0.000113	met ~ trait+C10AA+Total_C+HDL_C+C10AA+Age+PTGENDER+BMI+PTEDUCAT+BIFAST+APOEGrp+Mag+ICV	0.0030133	0.00815365	-0.000110847	met ~ trait+C10AA+Total_C+HDL_C+C10AA+Age+PTGENDER+BMI+PTEDUCAT+BIFAST+APOEGrp+Mag+ICV	0.187142	0.282669	-5.31e-05	met ~ trait+C10AA+Total_C+HDL_C+C10AA+Age+PTGENDER+BMI+PTEDUCAT+BIFAST+APOEGrp+Mag+ICV	0.0407977	0.323813	1.38e-06	met ~trait*time+Total_C+HDL_C+Age+PTGENDER+BMI+PTEDUCAT+BIFAST+APOEGrp+Mag+ICV+(1|subject)	0.000988	0.0023021	-9.15e-05	met ~trait+C10AA+Total_C+HDL_C+C10AA+Age+PTGENDER+BMI+PTEDUCAT+BIFAST+APOEGrp+Mag+ICV+(1|subject)+(1|time)	0.000409836
TG(18:2_38:5)	Triglycerides	Hippocampal volume	N	0.000349196	0.00186873	-0.000128	met ~ trait+A10BA+Total_C+HDL_C+A10BA+Age+PTGENDER+BMI+PTEDUCAT+BIFAST+APOEGrp+Mag+ICV	0.00825508	0.0189583	-9.73e-05	met ~ trait+A10BA+Total_C+HDL_C+A10BA+Age+PTGENDER+BMI+PTEDUCAT+BIFAST+APOEGrp+Mag+ICV	0.0515323	0.108196	-7.85e-05	met ~ trait+A10BA+Total_C+HDL_C+A10BA+Age+PTGENDER+BMI+PTEDUCAT+BIFAST+APOEGrp+Mag+ICV	0.1822	0.572897	8.63e-07	met ~trait*time+A10BA+Total_C+HDL_C+A10BA+Age+PTGENDER+BMI+PTEDUCAT+BIFAST+APOEGrp+Mag+ICV+(1|subject)	0.00031	0.000787488	-9.96e-05	met ~trait+A10BA+Total_C+HDL_C+A10BA+Age+PTGENDER+BMI+PTEDUCAT+BIFAST+APOEGrp+Mag+ICV+(1|subject)+(1|time)	0.000409836
TG(18:2_38:6)	Triglycerides	Hippocampal volume	N	0.0261009	0.0522019	-9.74e-05	met ~ trait+C10AX06+Total_C+HDL_C+C10AX06+Age+PTGENDER+BMI+PTEDUCAT+BIFAST+APOEGrp+Mag+ICV	0.496182	0.606445	-3.13e-05	met ~ trait+C10AX06+Total_C+HDL_C+C10AX06+Age+PTGENDER+BMI+PTEDUCAT+BIFAST+APOEGrp+Mag+ICV	0.949915	0.963129	-3.15e-06	met ~ trait+C10AX06+Total_C+HDL_C+C10AX06+Age+PTGENDER+BMI+PTEDUCAT+BIFAST+APOEGrp+Mag+ICV	0.0726273	0.424242	1.4e-06	met ~trait*time+C10AX06+Total_C+HDL_C+C10AX06+Age+PTGENDER+BMI+PTEDUCAT+BIFAST+APOEGrp+Mag+ICV+(1|subject)	0.201	0.269204	-4.38e-05	met ~trait+C10AX06+Total_C+HDL_C+C10AX06+Age+PTGENDER+BMI+PTEDUCAT+BIFAST+APOEGrp+Mag+ICV+(1|subject)+(1|time)	0.000409836
TG(18:3_30:0)	Triglycerides	Hippocampal volume	N	0.00321945	0.0098135	-0.000216	met ~ trait+Total_C+HDL_C+Age+PTGENDER+BMI+PTEDUCAT+BIFAST+APOEGrp+Mag+ICV	0.000275195	0.00140983	-0.000275026	met ~ trait+Total_C+HDL_C+Age+PTGENDER+BMI+PTEDUCAT+BIFAST+APOEGrp+Mag+ICV	0.0623294	0.121	-0.000147	met ~ trait+Total_C+HDL_C+Age+PTGENDER+BMI+PTEDUCAT+BIFAST+APOEGrp+Mag+ICV	0.716399	0.86309	-5.67e-07	met ~trait*time+Total_C+HDL_C+Age+PTGENDER+BMI+PTEDUCAT+BIFAST+APOEGrp+Mag+ICV+(1|subject)	1.37e-05	5.13e-05	-0.000233296	met ~trait+Total_C+HDL_C+Age+PTGENDER+BMI+PTEDUCAT+BIFAST+APOEGrp+Mag+ICV+(1|subject)+(1|time)	0.000409836
TG(18:3_32:0)	Triglycerides	Hippocampal volume	N	0.00118382	0.00474864	-0.000182	met ~ trait+Total_C+HDL_C+Age+PTGENDER+BMI+PTEDUCAT+BIFAST+APOEGrp+Mag+ICV	2.73e-05	0.000354469	-0.000237386	met ~ trait+Total_C+HDL_C+Age+PTGENDER+BMI+PTEDUCAT+BIFAST+APOEGrp+Mag+ICV	0.00923689	0.0316	-0.000152	met ~ trait+Total_C+HDL_C+Age+PTGENDER+BMI+PTEDUCAT+BIFAST+APOEGrp+Mag+ICV	0.883634	0.953662	-1.6e-07	met ~trait*time+Total_C+HDL_C+Age+PTGENDER+BMI+PTEDUCAT+BIFAST+APOEGrp+Mag+ICV+(1|subject)	1.51e-06	9.44e-06	-0.000199668	met ~trait+Total_C+HDL_C+Age+PTGENDER+BMI+PTEDUCAT+BIFAST+APOEGrp+Mag+ICV+(1|subject)+(1|time)	0.000409836
TG(18:3_32:1)	Triglycerides	Hippocampal volume	N	5.39e-05	0.000534976	-0.000216	met ~ trait+Total_C+HDL_C+Age+PTGENDER+BMI+PTEDUCAT+BIFAST+APOEGrp+Mag+ICV	2.2e-05	0.000292374	-0.000226905	met ~ trait+Total_C+HDL_C+Age+PTGENDER+BMI+PTEDUCAT+BIFAST+APOEGrp+Mag+ICV	0.000424273	0.00537	-0.000198	met ~ trait+Total_C+HDL_C+Age+PTGENDER+BMI+PTEDUCAT+BIFAST+APOEGrp+Mag+ICV	0.693248	0.856066	4.18e-07	met ~trait*time+Total_C+HDL_C+Age+PTGENDER+BMI+PTEDUCAT+BIFAST+APOEGrp+Mag+ICV+(1|subject)	1.57e-08	4.13e-07	-0.000221786	met ~trait+Total_C+HDL_C+Age+PTGENDER+BMI+PTEDUCAT+BIFAST+APOEGrp+Mag+ICV+(1|subject)+(1|time)	0.000409836
TG(18:3_33:2)	Triglycerides	Hippocampal volume	N	0.000592934	0.00280397	-0.000154	met ~ trait+Total_C+HDL_C+Age+PTGENDER+BMI+PTEDUCAT+BIFAST+APOEGrp+Mag+ICV	0.000114081	0.000813026	-0.000171045	met ~ trait+Total_C+HDL_C+Age+PTGENDER+BMI+PTEDUCAT+BIFAST+APOEGrp+Mag+ICV	0.0614181	0.12	-8.96e-05	met ~ trait+Total_C+HDL_C+Age+PTGENDER+BMI+PTEDUCAT+BIFAST+APOEGrp+Mag+ICV	0.0908338	0.445412	1.51e-06	met ~trait*time+Total_C+HDL_C+Age+PTGENDER+BMI+PTEDUCAT+BIFAST+APOEGrp+Mag+ICV+(1|subject)	4.72e-06	2.13e-05	-0.000149645	met ~trait+Total_C+HDL_C+Age+PTGENDER+BMI+PTEDUCAT+BIFAST+APOEGrp+Mag+ICV+(1|subject)+(1|time)	0.000409836
TG(18:3_34:0)	Triglycerides	Hippocampal volume	N	0.000496096	0.00248539	-0.000144	met ~ trait+Total_C+HDL_C+Age+PTGENDER+BMI+PTEDUCAT+BIFAST+APOEGrp+Mag+ICV	5.6e-06	0.000227407	-0.000192156	met ~ trait+Total_C+HDL_C+Age+PTGENDER+BMI+PTEDUCAT+BIFAST+APOEGrp+Mag+ICV	0.00581102	0.0233	-0.000121	met ~ trait+Total_C+HDL_C+Age+PTGENDER+BMI+PTEDUCAT+BIFAST+APOEGrp+Mag+ICV	0.427911	0.716963	6.24e-07	met ~trait*time+Total_C+HDL_C+Age+PTGENDER+BMI+PTEDUCAT+BIFAST+APOEGrp+Mag+ICV+(1|subject)	7.49e-07	5.48e-06	-0.000153863	met ~trait+Total_C+HDL_C+Age+PTGENDER+BMI+PTEDUCAT+BIFAST+APOEGrp+Mag+ICV+(1|subject)+(1|time)	0.000409836
TG(18:3_34:1)	Triglycerides	Hippocampal volume	N	0.00024183	0.00146945	-0.000143	met ~ trait+Total_C+HDL_C+Age+PTGENDER+BMI+PTEDUCAT+BIFAST+APOEGrp+Mag+ICV	1.06e-05	0.000268722	-0.000169893	met ~ trait+Total_C+HDL_C+Age+PTGENDER+BMI+PTEDUCAT+BIFAST+APOEGrp+Mag+ICV	0.00392331	0.018	-0.000117	met ~ trait+Total_C+HDL_C+Age+PTGENDER+BMI+PTEDUCAT+BIFAST+APOEGrp+Mag+ICV	0.126514	0.525392	1.1e-06	met ~trait*time+Total_C+HDL_C+Age+PTGENDER+BMI+PTEDUCAT+BIFAST+APOEGrp+Mag+ICV+(1|subject)	9.85e-07	6.8e-06	-0.00014122	met ~trait+Total_C+HDL_C+Age+PTGENDER+BMI+PTEDUCAT+BIFAST+APOEGrp+Mag+ICV+(1|subject)+(1|time)	0.000409836
TG(18:3_34:2)	Triglycerides	Hippocampal volume	N	5.64e-05	0.000548772	-0.000171	met ~ trait+Total_C+HDL_C+Age+PTGENDER+BMI+PTEDUCAT+BIFAST+APOEGrp+Mag+ICV	2.88e-05	0.000359847	-0.000177466	met ~ trait+Total_C+HDL_C+Age+PTGENDER+BMI+PTEDUCAT+BIFAST+APOEGrp+Mag+ICV	0.0140661	0.0414	-0.00011	met ~ trait+Total_C+HDL_C+Age+PTGENDER+BMI+PTEDUCAT+BIFAST+APOEGrp+Mag+ICV	0.0463633	0.344808	1.6e-06	met ~trait*time+Total_C+HDL_C+Age+PTGENDER+BMI+PTEDUCAT+BIFAST+APOEGrp+Mag+ICV+(1|subject)	2.16e-06	1.26e-05	-0.000149065	met ~trait+Total_C+HDL_C+Age+PTGENDER+BMI+PTEDUCAT+BIFAST+APOEGrp+Mag+ICV+(1|subject)+(1|time)	0.000409836
TG(18:3_34:3)	Triglycerides	Hippocampal volume	N	0.000138847	0.00103024	-0.00019	met ~ trait+Total_C+HDL_C+Age+PTGENDER+BMI+PTEDUCAT+BIFAST+APOEGrp+Mag+ICV	0.000577763	0.00254216	-0.000170257	met ~ trait+Total_C+HDL_C+Age+PTGENDER+BMI+PTEDUCAT+BIFAST+APOEGrp+Mag+ICV	0.0324137	0.0751	-0.000113006	met ~ trait+Total_C+HDL_C+Age+PTGENDER+BMI+PTEDUCAT+BIFAST+APOEGrp+Mag+ICV	0.0356178	0.323813	2.05e-06	met ~trait*time+Total_C+HDL_C+Age+PTGENDER+BMI+PTEDUCAT+BIFAST+APOEGrp+Mag+ICV+(1|subject)	1.61e-05	5.73e-05	-0.00015805	met ~trait+Total_C+HDL_C+Age+PTGENDER+BMI+PTEDUCAT+BIFAST+APOEGrp+Mag+ICV+(1|subject)+(1|time)	0.000409836
TG(18:3_35:2)	Triglycerides	Hippocampal volume	N	0.000396967	0.00207077	-0.000154	met ~ trait+Total_C+HDL_C+Age+PTGENDER+BMI+PTEDUCAT+BIFAST+APOEGrp+Mag+ICV	0.00222332	0.00655603	-0.000133271	met ~ trait+Total_C+HDL_C+Age+PTGENDER+BMI+PTEDUCAT+BIFAST+APOEGrp+Mag+ICV	0.0550139	0.112	-9.15e-05	met ~ trait+Total_C+HDL_C+Age+PTGENDER+BMI+PTEDUCAT+BIFAST+APOEGrp+Mag+ICV	0.0409565	0.323813	1.74e-06	met ~trait*time+Total_C+HDL_C+Age+PTGENDER+BMI+PTEDUCAT+BIFAST+APOEGrp+Mag+ICV+(1|subject)	3.72e-05	0.000115568	-0.000133705	met ~trait+Total_C+HDL_C+Age+PTGENDER+BMI+PTEDUCAT+BIFAST+APOEGrp+Mag+ICV+(1|subject)+(1|time)	0.000409836
TG(18:3_36:1)	Triglycerides	Hippocampal volume	N	0.00850572	0.0206918	-9.69e-05	met ~ trait+A10BA+C10AA+Total_C+HDL_C+A10BA+C10AA+Age+PTGENDER+BMI+PTEDUCAT+BIFAST+APOEGrp+Mag+ICV	0.000632194	0.0025997	-0.000134714	met ~ trait+A10BA+C10AA+Total_C+HDL_C+A10BA+C10AA+Age+PTGENDER+BMI+PTEDUCAT+BIFAST+APOEGrp+Mag+ICV	0.228893	0.33474	-4.84e-05	met ~ trait+A10BA+C10AA+Total_C+HDL_C+A10BA+C10AA+Age+PTGENDER+BMI+PTEDUCAT+BIFAST+APOEGrp+Mag+ICV	0.139833	0.530655	1.12e-06	met ~trait*time+Total_C+HDL_C+Age+PTGENDER+BMI+PTEDUCAT+BIFAST+APOEGrp+Mag+ICV+(1|subject)	0.000648	0.00156766	-9.53e-05	met ~trait+A10BA+C10AA+Total_C+HDL_C+A10BA+C10AA+Age+PTGENDER+BMI+PTEDUCAT+BIFAST+APOEGrp+Mag+ICV+(1|subject)+(1|time)	0.000409836
TG(18:3_36:2)	Triglycerides	Hippocampal volume	N	0.00964318	0.0230163	-0.000104	met ~ trait+C10AA+Total_C+HDL_C+C10AA+Age+PTGENDER+BMI+PTEDUCAT+BIFAST+APOEGrp+Mag+ICV	0.00801278	0.0186842	-0.000108689	met ~ trait+C10AA+Total_C+HDL_C+C10AA+Age+PTGENDER+BMI+PTEDUCAT+BIFAST+APOEGrp+Mag+ICV	0.321752	0.432996	-4.29e-05	met ~ trait+C10AA+Total_C+HDL_C+C10AA+Age+PTGENDER+BMI+PTEDUCAT+BIFAST+APOEGrp+Mag+ICV	0.015348	0.250519	1.95e-06	met ~trait*time+Total_C+HDL_C+Age+PTGENDER+BMI+PTEDUCAT+BIFAST+APOEGrp+Mag+ICV+(1|subject)	0.00643	0.0126195	-8.15e-05	met ~trait+C10AA+Total_C+HDL_C+C10AA+Age+PTGENDER+BMI+PTEDUCAT+BIFAST+APOEGrp+Mag+ICV+(1|subject)+(1|time)	0.000409836
TG(18:3_36:3)	Triglycerides	Hippocampal volume	N	0.00626509	0.016092	-0.000136	met ~ trait+Total_C+HDL_C+Age+PTGENDER+BMI+PTEDUCAT+BIFAST+APOEGrp+Mag+ICV	0.0147184	0.0310314	-0.000123232	met ~ trait+Total_C+HDL_C+Age+PTGENDER+BMI+PTEDUCAT+BIFAST+APOEGrp+Mag+ICV	0.633359	0.721801	-2.59e-05	met ~ trait+Total_C+HDL_C+Age+PTGENDER+BMI+PTEDUCAT+BIFAST+APOEGrp+Mag+ICV	0.00710704	0.163462	2.63e-06	met ~trait*time+Total_C+HDL_C+Age+PTGENDER+BMI+PTEDUCAT+BIFAST+APOEGrp+Mag+ICV+(1|subject)	0.0174	0.0308258	-8.87e-05	met ~trait+Total_C+HDL_C+Age+PTGENDER+BMI+PTEDUCAT+BIFAST+APOEGrp+Mag+ICV+(1|subject)+(1|time)	0.000409836
TG(18:3_36:4)	Triglycerides	Hippocampal volume	N	0.0104013	0.0244793	-0.000149	met ~ trait+Total_C+HDL_C+Age+PTGENDER+BMI+PTEDUCAT+BIFAST+APOEGrp+Mag+ICV	0.0248472	0.0496944	-0.000133786	met ~ trait+Total_C+HDL_C+Age+PTGENDER+BMI+PTEDUCAT+BIFAST+APOEGrp+Mag+ICV	0.96174	0.969404	-3.09e-06	met ~ trait+Total_C+HDL_C+Age+PTGENDER+BMI+PTEDUCAT+BIFAST+APOEGrp+Mag+ICV	0.00800474	0.168767	3.09e-06	met ~trait*time+Total_C+HDL_C+Age+PTGENDER+BMI+PTEDUCAT+BIFAST+APOEGrp+Mag+ICV+(1|subject)	0.0355	0.057417	-9.18e-05	met ~trait+Total_C+HDL_C+Age+PTGENDER+BMI+PTEDUCAT+BIFAST+APOEGrp+Mag+ICV+(1|subject)+(1|time)	0.000409836
TG(18:3_38:5)	Triglycerides	Hippocampal volume	N	0.00983729	0.0232601	-9.05e-05	met ~ trait+A10BA+Total_C+HDL_C+A10BA+Age+PTGENDER+BMI+PTEDUCAT+BIFAST+APOEGrp+Mag+ICV	0.0101214	0.0225613	-8.94e-05	met ~ trait+A10BA+Total_C+HDL_C+A10BA+Age+PTGENDER+BMI+PTEDUCAT+BIFAST+APOEGrp+Mag+ICV	0.152784	0.243108	-5.53e-05	met ~ trait+A10BA+Total_C+HDL_C+A10BA+Age+PTGENDER+BMI+PTEDUCAT+BIFAST+APOEGrp+Mag+ICV	0.110476	0.494698	1.06e-06	met ~trait*time+Total_C+HDL_C+Age+PTGENDER+BMI+PTEDUCAT+BIFAST+APOEGrp+Mag+ICV+(1|subject)	0.00251	0.00550027	-8e-05	met ~trait+A10BA+Total_C+HDL_C+A10BA+Age+PTGENDER+BMI+PTEDUCAT+BIFAST+APOEGrp+Mag+ICV+(1|subject)+(1|time)	0.000409836
