## Supplementary Tables for "A seven-year longitudinal study of the Alzheimer’s disease blood metabolome" (part 20 of 36)

### Sheet: Table S8 (continued)
Biocrates association results: Table showcasing all the results of analyses conducted for Biocrates metabolites on the imputed dataset
TG(18:3_38:6)	Triglycerides	Hippocampal volume	N	0.0158878	0.0343556	-9.24e-05	met ~ trait+Total_C+HDL_C+Age+PTGENDER+BMI+PTEDUCAT+BIFAST+APOEGrp+Mag+ICV	0.0922996	0.155161	-6.79e-05	met ~ trait+Total_C+HDL_C+Age+PTGENDER+BMI+PTEDUCAT+BIFAST+APOEGrp+Mag+ICV	0.820628	0.88916	-9.65e-06	met ~ trait+Total_C+HDL_C+Age+PTGENDER+BMI+PTEDUCAT+BIFAST+APOEGrp+Mag+ICV	0.121975	0.525392	1.1e-06	met ~trait*time+Total_C+HDL_C+Age+PTGENDER+BMI+PTEDUCAT+BIFAST+APOEGrp+Mag+ICV+(1|subject)	0.0178	0.0314078	-7.02e-05	met ~trait+Total_C+HDL_C+Age+PTGENDER+BMI+PTEDUCAT+BIFAST+APOEGrp+Mag+ICV+(1|subject)+(1|time)	0.000409836
TG(20:0_32:3)	Triglycerides	Hippocampal volume	N	3.21e-05	0.000417793	-0.000145	met ~ trait+Total_C+HDL_C+Age+PTGENDER+BMI+PTEDUCAT+BIFAST+APOEGrp+Mag+ICV	2.13e-05	0.000292374	-0.000147361	met ~ trait+Total_C+HDL_C+Age+PTGENDER+BMI+PTEDUCAT+BIFAST+APOEGrp+Mag+ICV	0.00182981	0.0108	-0.000116	met ~ trait+Total_C+HDL_C+Age+PTGENDER+BMI+PTEDUCAT+BIFAST+APOEGrp+Mag+ICV	0.245077	0.599358	7.29e-07	met ~trait*time+Total_C+HDL_C+Age+PTGENDER+BMI+PTEDUCAT+BIFAST+APOEGrp+Mag+ICV+(1|subject)	5.48e-07	4.5e-06	-0.00013057	met ~trait+Total_C+HDL_C+Age+PTGENDER+BMI+PTEDUCAT+BIFAST+APOEGrp+Mag+ICV+(1|subject)+(1|time)	0.000409836
TG(20:0_32:4)	Triglycerides	Hippocampal volume	N	4.7e-05	0.00053146	-0.000158	met ~ trait+Total_C+HDL_C+Age+PTGENDER+BMI+PTEDUCAT+BIFAST+APOEGrp+Mag+ICV	5.97e-05	0.000549124	-0.000160197	met ~ trait+Total_C+HDL_C+Age+PTGENDER+BMI+PTEDUCAT+BIFAST+APOEGrp+Mag+ICV	0.0201573	0.0524	-9.98e-05	met ~ trait+Total_C+HDL_C+Age+PTGENDER+BMI+PTEDUCAT+BIFAST+APOEGrp+Mag+ICV	0.184036	0.572897	9.56e-07	met ~trait*time+Total_C+HDL_C+Age+PTGENDER+BMI+PTEDUCAT+BIFAST+APOEGrp+Mag+ICV+(1|subject)	1.38e-05	5.13e-05	-0.000128534	met ~trait+Total_C+HDL_C+Age+PTGENDER+BMI+PTEDUCAT+BIFAST+APOEGrp+Mag+ICV+(1|subject)+(1|time)	0.000409836
TG(20:1_32:0)	Triglycerides	Hippocampal volume	N	0.00706215	0.0176903	-0.000129	met ~ trait+B01AA+C10AB+R06A+Total_C+HDL_C+B01AA+C10AB+R06A+Age+PTGENDER+BMI+PTEDUCAT+BIFAST+APOEGrp+Mag+ICV	0.00149784	0.00486063	-0.000161958	met ~ trait+B01AA+C10AB+R06A+Total_C+HDL_C+B01AA+C10AB+R06A+Age+PTGENDER+BMI+PTEDUCAT+BIFAST+APOEGrp+Mag+ICV	0.0146279	0.0425247	-0.000128298	met ~ trait+B01AA+C10AB+R06A+Total_C+HDL_C+B01AA+C10AB+R06A+Age+PTGENDER+BMI+PTEDUCAT+BIFAST+APOEGrp+Mag+ICV	0.120509	0.525392	-1.42e-06	met ~trait*time+C10AB+Total_C+HDL_C+C10AB+Age+PTGENDER+BMI+PTEDUCAT+BIFAST+APOEGrp+Mag+ICV+(1|subject)	6.26e-05	0.000183031	-0.000147484	met ~trait+B01AA+C10AB+R06A+Total_C+HDL_C+B01AA+C10AB+R06A+Age+PTGENDER+BMI+PTEDUCAT+BIFAST+APOEGrp+Mag+ICV+(1|subject)+(1|time)	0.000409836
TG(20:1_32:1)	Triglycerides	Hippocampal volume	N	0.00136321	0.00522563	-0.000151	met ~ trait+Total_C+HDL_C+Age+PTGENDER+BMI+PTEDUCAT+BIFAST+APOEGrp+Mag+ICV	0.00291451	0.00797184	-0.000145463	met ~ trait+Total_C+HDL_C+Age+PTGENDER+BMI+PTEDUCAT+BIFAST+APOEGrp+Mag+ICV	0.000396713	0.00515	-0.000181974	met ~ trait+Total_C+HDL_C+Age+PTGENDER+BMI+PTEDUCAT+BIFAST+APOEGrp+Mag+ICV	0.255795	0.610529	-1.01e-06	met ~trait*time+C10AB+Total_C+HDL_C+C10AB+Age+PTGENDER+BMI+PTEDUCAT+BIFAST+APOEGrp+Mag+ICV+(1|subject)	1.9e-06	1.13e-05	-0.000171026	met ~trait+Total_C+HDL_C+Age+PTGENDER+BMI+PTEDUCAT+BIFAST+APOEGrp+Mag+ICV+(1|subject)+(1|time)	0.000409836
TG(20:1_32:2)	Triglycerides	Hippocampal volume	N	3.37e-05	0.000417793	-0.00013	met ~ trait+Total_C+HDL_C+Age+PTGENDER+BMI+PTEDUCAT+BIFAST+APOEGrp+Mag+ICV	3.68e-06	0.000214146	-0.000148426	met ~ trait+Total_C+HDL_C+Age+PTGENDER+BMI+PTEDUCAT+BIFAST+APOEGrp+Mag+ICV	0.000114246	0.00214	-0.000129	met ~ trait+Total_C+HDL_C+Age+PTGENDER+BMI+PTEDUCAT+BIFAST+APOEGrp+Mag+ICV	0.709982	0.857401	2.29e-07	met ~trait*time+Total_C+HDL_C+Age+PTGENDER+BMI+PTEDUCAT+BIFAST+APOEGrp+Mag+ICV+(1|subject)	1.03e-09	5.2e-08	-0.000142592	met ~trait+Total_C+HDL_C+Age+PTGENDER+BMI+PTEDUCAT+BIFAST+APOEGrp+Mag+ICV+(1|subject)+(1|time)	0.000409836
TG(20:1_32:3)	Triglycerides	Hippocampal volume	N	2.08e-05	0.000376137	-0.000127	met ~ trait+Total_C+HDL_C+Age+PTGENDER+BMI+PTEDUCAT+BIFAST+APOEGrp+Mag+ICV	0.000591857	0.00258172	-0.000102393	met ~ trait+Total_C+HDL_C+Age+PTGENDER+BMI+PTEDUCAT+BIFAST+APOEGrp+Mag+ICV	0.000268524	0.00386	-0.000117	met ~ trait+Total_C+HDL_C+Age+PTGENDER+BMI+PTEDUCAT+BIFAST+APOEGrp+Mag+ICV	0.229148	0.582657	6.96e-07	met ~trait*time+Total_C+HDL_C+Age+PTGENDER+BMI+PTEDUCAT+BIFAST+APOEGrp+Mag+ICV+(1|subject)	1.38e-07	1.63e-06	-0.00011698	met ~trait+Total_C+HDL_C+Age+PTGENDER+BMI+PTEDUCAT+BIFAST+APOEGrp+Mag+ICV+(1|subject)+(1|time)	0.000409836
TG(20:1_34:0)	Triglycerides	Hippocampal volume	N	0.010533	0.0246746	-0.000106	met ~ trait+Total_C+HDL_C+Age+PTGENDER+BMI+PTEDUCAT+BIFAST+APOEGrp+Mag+ICV	0.000967677	0.00354815	-0.000145394	met ~ trait+Total_C+HDL_C+Age+PTGENDER+BMI+PTEDUCAT+BIFAST+APOEGrp+Mag+ICV	0.0437227	0.0953608	-9.26e-05	met ~ trait+Total_C+HDL_C+Age+PTGENDER+BMI+PTEDUCAT+BIFAST+APOEGrp+Mag+ICV	0.409978	0.703216	-6.47e-07	met ~trait*time+C10AB+Total_C+HDL_C+C10AB+Age+PTGENDER+BMI+PTEDUCAT+BIFAST+APOEGrp+Mag+ICV+(1|subject)	7.27e-05	0.000210188	-0.000127532	met ~trait+Total_C+HDL_C+Age+PTGENDER+BMI+PTEDUCAT+BIFAST+APOEGrp+Mag+ICV+(1|subject)+(1|time)	0.000409836
TG(20:1_34:1)	Triglycerides	Hippocampal volume	N	0.057973	0.104266	-8.2e-05	met ~ trait+C10AA+Total_C+HDL_C+C10AA+Age+PTGENDER+BMI+PTEDUCAT+BIFAST+APOEGrp+Mag+ICV	0.0212429	0.0431684	-0.000102382	met ~ trait+C10AA+Total_C+HDL_C+C10AA+Age+PTGENDER+BMI+PTEDUCAT+BIFAST+APOEGrp+Mag+ICV	0.0398059	0.0875859	-9.68e-05	met ~ trait+C10AA+Total_C+HDL_C+C10AA+Age+PTGENDER+BMI+PTEDUCAT+BIFAST+APOEGrp+Mag+ICV	0.708559	0.857401	-2.99e-07	met ~trait*time+C10AB+Total_C+HDL_C+C10AB+Age+PTGENDER+BMI+PTEDUCAT+BIFAST+APOEGrp+Mag+ICV+(1|subject)	0.00234	0.0051598	-0.000100189	met ~trait+C10AA+Total_C+HDL_C+C10AA+Age+PTGENDER+BMI+PTEDUCAT+BIFAST+APOEGrp+Mag+ICV+(1|subject)+(1|time)	0.000409836
TG(20:1_34:2)	Triglycerides	Hippocampal volume	N	0.000804572	0.00354012	-0.000123	met ~ trait+Total_C+HDL_C+Age+PTGENDER+BMI+PTEDUCAT+BIFAST+APOEGrp+Mag+ICV	0.000425089	0.00195541	-0.00013222	met ~ trait+Total_C+HDL_C+Age+PTGENDER+BMI+PTEDUCAT+BIFAST+APOEGrp+Mag+ICV	0.0120717	0.0376	-0.0001	met ~ trait+Total_C+HDL_C+Age+PTGENDER+BMI+PTEDUCAT+BIFAST+APOEGrp+Mag+ICV	0.899539	0.954228	8.47e-08	met ~trait*time+Total_C+HDL_C+Age+PTGENDER+BMI+PTEDUCAT+BIFAST+APOEGrp+Mag+ICV+(1|subject)	1.98e-05	6.8e-05	-0.000118984	met ~trait+Total_C+HDL_C+Age+PTGENDER+BMI+PTEDUCAT+BIFAST+APOEGrp+Mag+ICV+(1|subject)+(1|time)	0.000409836
TG(20:1_34:3)	Triglycerides	Hippocampal volume	N	0.000443243	0.00226547	-0.000101	met ~ trait+Total_C+HDL_C+Age+PTGENDER+BMI+PTEDUCAT+BIFAST+APOEGrp+Mag+ICV	0.000629873	0.0025997	-0.000100065	met ~ trait+Total_C+HDL_C+Age+PTGENDER+BMI+PTEDUCAT+BIFAST+APOEGrp+Mag+ICV	0.0212516	0.0540368	-7.06e-05	met ~ trait+Total_C+HDL_C+Age+PTGENDER+BMI+PTEDUCAT+BIFAST+APOEGrp+Mag+ICV	0.782713	0.910466	1.55e-07	met ~trait*time+Total_C+HDL_C+Age+PTGENDER+BMI+PTEDUCAT+BIFAST+APOEGrp+Mag+ICV+(1|subject)	4.34e-05	0.000130725	-8.73e-05	met ~trait+Total_C+HDL_C+Age+PTGENDER+BMI+PTEDUCAT+BIFAST+APOEGrp+Mag+ICV+(1|subject)+(1|time)	0.000409836
TG(20:2_32:0)	Triglycerides	Hippocampal volume	N	0.00675372	0.0171728	-0.00013	met ~ trait+C10AB+Total_C+HDL_C+C10AB+Age+PTGENDER+BMI+PTEDUCAT+BIFAST+APOEGrp+Mag+ICV	0.000713231	0.00279764	-0.000171679	met ~ trait+C10AB+Total_C+HDL_C+C10AB+Age+PTGENDER+BMI+PTEDUCAT+BIFAST+APOEGrp+Mag+ICV	0.0107727	0.0345	-0.000131596	met ~ trait+C10AB+Total_C+HDL_C+C10AB+Age+PTGENDER+BMI+PTEDUCAT+BIFAST+APOEGrp+Mag+ICV	0.279985	0.621631	-1e-06	met ~trait*time+C10AB+Total_C+HDL_C+C10AB+Age+PTGENDER+BMI+PTEDUCAT+BIFAST+APOEGrp+Mag+ICV+(1|subject)	2.71e-05	8.9e-05	-0.000154179	met ~trait+C10AB+Total_C+HDL_C+C10AB+Age+PTGENDER+BMI+PTEDUCAT+BIFAST+APOEGrp+Mag+ICV+(1|subject)+(1|time)	0.000409836
TG(20:2_32:1)	Triglycerides	Hippocampal volume	N	0.000203912	0.00130398	-0.000182	met ~ trait+C10AB+Total_C+HDL_C+C10AB+Age+PTGENDER+BMI+PTEDUCAT+BIFAST+APOEGrp+Mag+ICV	0.000224623	0.00123543	-0.000182283	met ~ trait+C10AB+Total_C+HDL_C+C10AB+Age+PTGENDER+BMI+PTEDUCAT+BIFAST+APOEGrp+Mag+ICV	9.19e-05	0.00202	-0.000208	met ~ trait+C10AB+Total_C+HDL_C+C10AB+Age+PTGENDER+BMI+PTEDUCAT+BIFAST+APOEGrp+Mag+ICV	0.669172	0.83747	-3.96e-07	met ~trait*time+C10AB+Total_C+HDL_C+C10AB+Age+PTGENDER+BMI+PTEDUCAT+BIFAST+APOEGrp+Mag+ICV+(1|subject)	3.37e-08	6.06e-07	-0.000203024	met ~trait+C10AB+Total_C+HDL_C+C10AB+Age+PTGENDER+BMI+PTEDUCAT+BIFAST+APOEGrp+Mag+ICV+(1|subject)+(1|time)	0.000409836
TG(20:2_34:1)	Triglycerides	Hippocampal volume	N	0.0106368	0.0248028	-0.000101	met ~ trait+C10AA+Total_C+HDL_C+C10AA+Age+PTGENDER+BMI+PTEDUCAT+BIFAST+APOEGrp+Mag+ICV	0.00880584	0.020071	-0.000103301	met ~ trait+C10AA+Total_C+HDL_C+C10AA+Age+PTGENDER+BMI+PTEDUCAT+BIFAST+APOEGrp+Mag+ICV	0.0243039	0.0594589	-9.58e-05	met ~ trait+C10AA+Total_C+HDL_C+C10AA+Age+PTGENDER+BMI+PTEDUCAT+BIFAST+APOEGrp+Mag+ICV	0.893108	0.954228	9.96e-08	met ~trait*time+Total_C+HDL_C+Age+PTGENDER+BMI+PTEDUCAT+BIFAST+APOEGrp+Mag+ICV+(1|subject)	0.000412	0.00102314	-0.000104053	met ~trait+C10AA+Total_C+HDL_C+C10AA+Age+PTGENDER+BMI+PTEDUCAT+BIFAST+APOEGrp+Mag+ICV+(1|subject)+(1|time)	0.000409836
TG(20:2_34:2)	Triglycerides	Hippocampal volume	N	0.000148475	0.00107326	-0.000142	met ~ trait+Total_C+HDL_C+Age+PTGENDER+BMI+PTEDUCAT+BIFAST+APOEGrp+Mag+ICV	0.00013286	0.000898861	-0.000143543	met ~ trait+Total_C+HDL_C+Age+PTGENDER+BMI+PTEDUCAT+BIFAST+APOEGrp+Mag+ICV	0.0105064	0.0339	-0.000104	met ~ trait+Total_C+HDL_C+Age+PTGENDER+BMI+PTEDUCAT+BIFAST+APOEGrp+Mag+ICV	0.295303	0.622827	7.28e-07	met ~trait*time+Total_C+HDL_C+Age+PTGENDER+BMI+PTEDUCAT+BIFAST+APOEGrp+Mag+ICV+(1|subject)	2.9e-06	1.48e-05	-0.000131363	met ~trait+Total_C+HDL_C+Age+PTGENDER+BMI+PTEDUCAT+BIFAST+APOEGrp+Mag+ICV+(1|subject)+(1|time)	0.000409836
TG(20:2_34:3)	Triglycerides	Hippocampal volume	N	5.34e-05	0.000534976	-0.000164	met ~ trait+Total_C+HDL_C+Age+PTGENDER+BMI+PTEDUCAT+BIFAST+APOEGrp+Mag+ICV	0.000222964	0.00123543	-0.000150979	met ~ trait+Total_C+HDL_C+Age+PTGENDER+BMI+PTEDUCAT+BIFAST+APOEGrp+Mag+ICV	0.0073391	0.0283	-0.000118	met ~ trait+Total_C+HDL_C+Age+PTGENDER+BMI+PTEDUCAT+BIFAST+APOEGrp+Mag+ICV	0.136497	0.530655	1.17e-06	met ~trait*time+Total_C+HDL_C+Age+PTGENDER+BMI+PTEDUCAT+BIFAST+APOEGrp+Mag+ICV+(1|subject)	1.19e-06	7.78e-06	-0.000146893	met ~trait+Total_C+HDL_C+Age+PTGENDER+BMI+PTEDUCAT+BIFAST+APOEGrp+Mag+ICV+(1|subject)+(1|time)	0.000409836
TG(20:2_34:4)	Triglycerides	Hippocampal volume	N	0.000350849	0.00186873	-0.000131	met ~ trait+C09AA+Total_C+HDL_C+C09AA+Age+PTGENDER+BMI+PTEDUCAT+BIFAST+APOEGrp+Mag+ICV	0.003246	0.00856892	-0.000113183	met ~ trait+C09AA+Total_C+HDL_C+C09AA+Age+PTGENDER+BMI+PTEDUCAT+BIFAST+APOEGrp+Mag+ICV	0.0132866	0.0398	-0.0001	met ~ trait+C09AA+Total_C+HDL_C+C09AA+Age+PTGENDER+BMI+PTEDUCAT+BIFAST+APOEGrp+Mag+ICV	0.670307	0.83747	3.29e-07	met ~trait*time+Total_C+HDL_C+Age+PTGENDER+BMI+PTEDUCAT+BIFAST+APOEGrp+Mag+ICV+(1|subject)	7.41e-06	3.07e-05	-0.000122844	met ~trait+C09AA+Total_C+HDL_C+C09AA+Age+PTGENDER+BMI+PTEDUCAT+BIFAST+APOEGrp+Mag+ICV+(1|subject)+(1|time)	0.000409836
TG(20:2_36:5)	Triglycerides	Hippocampal volume	N	0.0576657	0.10421	-3.48e-05	met ~ trait+C10AA+C10BA02+Total_C+HDL_C+C10AA+C10BA02+Age+PTGENDER+BMI+PTEDUCAT+BIFAST+APOEGrp+Mag+ICV	0.264328	0.368458	-2.25e-05	met ~ trait+C10AA+C10BA02+Total_C+HDL_C+C10AA+C10BA02+Age+PTGENDER+BMI+PTEDUCAT+BIFAST+APOEGrp+Mag+ICV	0.160244	0.252597	-2.92e-05	met ~ trait+C10AA+C10BA02+Total_C+HDL_C+C10AA+C10BA02+Age+PTGENDER+BMI+PTEDUCAT+BIFAST+APOEGrp+Mag+ICV	0.654172	0.831686	-1.79e-07	met ~trait*time+C10AA+Total_C+HDL_C+C10AA+Age+PTGENDER+BMI+PTEDUCAT+BIFAST+APOEGrp+Mag+ICV+(1|subject)	0.0474	0.0737933	-2.74e-05	met ~trait+C10AA+C10BA02+Total_C+HDL_C+C10AA+C10BA02+Age+PTGENDER+BMI+PTEDUCAT+BIFAST+APOEGrp+Mag+ICV+(1|subject)+(1|time)	0.000409836
TG(20:3_32:0)	Triglycerides	Hippocampal volume	N	0.00912947	0.0218934	-0.000156	met ~ trait+C10AB+Total_C+HDL_C+C10AB+Age+PTGENDER+BMI+PTEDUCAT+BIFAST+APOEGrp+Mag+ICV	0.000641338	0.0025997	-0.00021085	met ~ trait+C10AB+Total_C+HDL_C+C10AB+Age+PTGENDER+BMI+PTEDUCAT+BIFAST+APOEGrp+Mag+ICV	0.0123329	0.0381	-0.000163	met ~ trait+C10AB+Total_C+HDL_C+C10AB+Age+PTGENDER+BMI+PTEDUCAT+BIFAST+APOEGrp+Mag+ICV	0.384502	0.688167	-9.42e-07	met ~trait*time+C10AB+Total_C+HDL_C+C10AB+Age+PTGENDER+BMI+PTEDUCAT+BIFAST+APOEGrp+Mag+ICV+(1|subject)	1.93e-05	6.68e-05	-0.000196454	met ~trait+C10AB+Total_C+HDL_C+C10AB+Age+PTGENDER+BMI+PTEDUCAT+BIFAST+APOEGrp+Mag+ICV+(1|subject)+(1|time)	0.000409836
TG(20:3_32:1)	Triglycerides	Hippocampal volume	N	0.00113332	0.00473934	-0.000182	met ~ trait+C10AA+Total_C+HDL_C+C10AA+Age+PTGENDER+BMI+PTEDUCAT+BIFAST+APOEGrp+Mag+ICV	0.00104838	0.00373576	-0.000187468	met ~ trait+C10AA+Total_C+HDL_C+C10AA+Age+PTGENDER+BMI+PTEDUCAT+BIFAST+APOEGrp+Mag+ICV	0.00187557	0.0108	-0.000191	met ~ trait+C10AA+Total_C+HDL_C+C10AA+Age+PTGENDER+BMI+PTEDUCAT+BIFAST+APOEGrp+Mag+ICV	0.748649	0.895547	-3.4e-07	met ~trait*time+C10AB+Total_C+HDL_C+C10AB+Age+PTGENDER+BMI+PTEDUCAT+BIFAST+APOEGrp+Mag+ICV+(1|subject)	1.25e-06	7.91e-06	-0.000206016	met ~trait+C10AA+Total_C+HDL_C+C10AA+Age+PTGENDER+BMI+PTEDUCAT+BIFAST+APOEGrp+Mag+ICV+(1|subject)+(1|time)	0.000409836
TG(20:3_32:2)	Triglycerides	Hippocampal volume	N	0.000181929	0.00121126	-0.000195	met ~ trait+C10AA+Total_C+HDL_C+C10AA+Age+PTGENDER+BMI+PTEDUCAT+BIFAST+APOEGrp+Mag+ICV	0.000981414	0.00357263	-0.000174741	met ~ trait+C10AA+Total_C+HDL_C+C10AA+Age+PTGENDER+BMI+PTEDUCAT+BIFAST+APOEGrp+Mag+ICV	0.00636593	0.0252	-0.000157	met ~ trait+C10AA+Total_C+HDL_C+C10AA+Age+PTGENDER+BMI+PTEDUCAT+BIFAST+APOEGrp+Mag+ICV	0.803894	0.922381	2.61e-07	met ~trait*time+Total_C+HDL_C+Age+PTGENDER+BMI+PTEDUCAT+BIFAST+APOEGrp+Mag+ICV+(1|subject)	7.58e-07	5.48e-06	-0.000192565	met ~trait+C10AA+Total_C+HDL_C+C10AA+Age+PTGENDER+BMI+PTEDUCAT+BIFAST+APOEGrp+Mag+ICV+(1|subject)+(1|time)	0.000409836
TG(20:3_34:0)	Triglycerides	Hippocampal volume	N	0.0278777	0.0551019	-0.000105	met ~ trait+C10AA+Total_C+HDL_C+C10AA+Age+PTGENDER+BMI+PTEDUCAT+BIFAST+APOEGrp+Mag+ICV	0.00545642	0.0135341	-0.000134958	met ~ trait+C10AA+Total_C+HDL_C+C10AA+Age+PTGENDER+BMI+PTEDUCAT+BIFAST+APOEGrp+Mag+ICV	0.0378359	0.0843391	-0.000107224	met ~ trait+C10AA+Total_C+HDL_C+C10AA+Age+PTGENDER+BMI+PTEDUCAT+BIFAST+APOEGrp+Mag+ICV	0.61232	0.814283	-4.38e-07	met ~trait*time+C10AA+C10AB+Total_C+HDL_C+C10AA+C10AB+Age+PTGENDER+BMI+PTEDUCAT+BIFAST+APOEGrp+Mag+ICV+(1|subject)	0.000237	0.000625009	-0.000133502	met ~trait+C10AA+Total_C+HDL_C+C10AA+Age+PTGENDER+BMI+PTEDUCAT+BIFAST+APOEGrp+Mag+ICV+(1|subject)+(1|time)	0.000409836
TG(20:3_34:1)	Triglycerides	Hippocampal volume	N	0.0371017	0.0700669	-9.24e-05	met ~ trait+C10AA+Total_C+HDL_C+C10AA+Age+PTGENDER+BMI+PTEDUCAT+BIFAST+APOEGrp+Mag+ICV	0.0105407	0.023393	-0.00011555	met ~ trait+C10AA+Total_C+HDL_C+C10AA+Age+PTGENDER+BMI+PTEDUCAT+BIFAST+APOEGrp+Mag+ICV	0.0346807	0.0786926	-0.000101799	met ~ trait+C10AA+Total_C+HDL_C+C10AA+Age+PTGENDER+BMI+PTEDUCAT+BIFAST+APOEGrp+Mag+ICV	0.940393	0.97508	-5.97e-08	met ~trait*time+C10AA+C10AB+Total_C+HDL_C+C10AA+C10AB+Age+PTGENDER+BMI+PTEDUCAT+BIFAST+APOEGrp+Mag+ICV+(1|subject)	0.000711	0.00170428	-0.000114346	met ~trait+C10AA+Total_C+HDL_C+C10AA+Age+PTGENDER+BMI+PTEDUCAT+BIFAST+APOEGrp+Mag+ICV+(1|subject)+(1|time)	0.000409836
TG(20:3_34:2)	Triglycerides	Hippocampal volume	N	0.00171498	0.00638073	-0.000124	met ~ trait+C10AA+Total_C+HDL_C+C10AA+Age+PTGENDER+BMI+PTEDUCAT+BIFAST+APOEGrp+Mag+ICV	0.000748452	0.00291321	-0.00013524	met ~ trait+C10AA+Total_C+HDL_C+C10AA+Age+PTGENDER+BMI+PTEDUCAT+BIFAST+APOEGrp+Mag+ICV	0.0158721	0.0441	-0.000103008	met ~ trait+C10AA+Total_C+HDL_C+C10AA+Age+PTGENDER+BMI+PTEDUCAT+BIFAST+APOEGrp+Mag+ICV	0.522474	0.78917	4.63e-07	met ~trait*time+C10AA+Total_C+HDL_C+C10AA+Age+PTGENDER+BMI+PTEDUCAT+BIFAST+APOEGrp+Mag+ICV+(1|subject)	2.19e-05	7.35e-05	-0.000126772	met ~trait+C10AA+Total_C+HDL_C+C10AA+Age+PTGENDER+BMI+PTEDUCAT+BIFAST+APOEGrp+Mag+ICV+(1|subject)+(1|time)	0.000409836
TG(20:3_34:3)	Triglycerides	Hippocampal volume	N	0.00277244	0.00887881	-0.000126	met ~ trait+C10AA+Total_C+HDL_C+C10AA+Age+PTGENDER+BMI+PTEDUCAT+BIFAST+APOEGrp+Mag+ICV	0.00397169	0.010337	-0.000121797	met ~ trait+C10AA+Total_C+HDL_C+C10AA+Age+PTGENDER+BMI+PTEDUCAT+BIFAST+APOEGrp+Mag+ICV	0.00789301	0.03	-0.000119176	met ~ trait+C10AA+Total_C+HDL_C+C10AA+Age+PTGENDER+BMI+PTEDUCAT+BIFAST+APOEGrp+Mag+ICV	0.373426	0.688167	7.12e-07	met ~trait*time+C10AA+Total_C+HDL_C+C10AA+Age+PTGENDER+BMI+PTEDUCAT+BIFAST+APOEGrp+Mag+ICV+(1|subject)	3.44e-05	0.000108844	-0.000130059	met ~trait+C10AA+Total_C+HDL_C+C10AA+Age+PTGENDER+BMI+PTEDUCAT+BIFAST+APOEGrp+Mag+ICV+(1|subject)+(1|time)	0.000409836
TG(20:3_36:3)	Triglycerides	Hippocampal volume	N	0.110979	0.179986	-5.87e-05	met ~ trait+C10AA+Total_C+HDL_C+C10AA+Age+PTGENDER+BMI+PTEDUCAT+BIFAST+APOEGrp+Mag+ICV	0.0300422	0.0596132	-8.31e-05	met ~ trait+C10AA+Total_C+HDL_C+C10AA+Age+PTGENDER+BMI+PTEDUCAT+BIFAST+APOEGrp+Mag+ICV	0.444259	0.550968	-3.04e-05	met ~ trait+C10AA+Total_C+HDL_C+C10AA+Age+PTGENDER+BMI+PTEDUCAT+BIFAST+APOEGrp+Mag+ICV	0.289714	0.622827	7.4e-07	met ~trait*time+C10AA+C10AX06+Total_C+HDL_C+C10AA+C10AX06+Age+PTGENDER+BMI+PTEDUCAT+BIFAST+APOEGrp+Mag+ICV+(1|subject)	0.0291	0.0488672	-6.08e-05	met ~trait+C10AA+Total_C+HDL_C+C10AA+Age+PTGENDER+BMI+PTEDUCAT+BIFAST+APOEGrp+Mag+ICV+(1|subject)+(1|time)	0.000409836
TG(20:3_36:4)	Triglycerides	Hippocampal volume	N	0.00555083	0.0146288	-7.64e-05	met ~ trait+Total_C+HDL_C+Age+PTGENDER+BMI+PTEDUCAT+BIFAST+APOEGrp+Mag+ICV	0.00133357	0.00449857	-9.04e-05	met ~ trait+Total_C+HDL_C+Age+PTGENDER+BMI+PTEDUCAT+BIFAST+APOEGrp+Mag+ICV	0.0922447	0.164932	-5.11e-05	met ~ trait+Total_C+HDL_C+Age+PTGENDER+BMI+PTEDUCAT+BIFAST+APOEGrp+Mag+ICV	0.0620418	0.392414	9.94e-07	met ~trait*time+Total_C+HDL_C+Age+PTGENDER+BMI+PTEDUCAT+BIFAST+APOEGrp+Mag+ICV+(1|subject)	0.000218	0.000577425	-7.7e-05	met ~trait+Total_C+HDL_C+Age+PTGENDER+BMI+PTEDUCAT+BIFAST+APOEGrp+Mag+ICV+(1|subject)+(1|time)	0.000409836
TG(20:3_36:5)	Triglycerides	Hippocampal volume	N	0.00206946	0.0074332	-4.86e-05	met ~ trait+C10AA+C10BA02+Total_C+HDL_C+C10AA+C10BA02+Age+PTGENDER+BMI+PTEDUCAT+BIFAST+APOEGrp+Mag+ICV	0.0068877	0.0162101	-4.51e-05	met ~ trait+C10AA+C10BA02+Total_C+HDL_C+C10AA+C10BA02+Age+PTGENDER+BMI+PTEDUCAT+BIFAST+APOEGrp+Mag+ICV	0.396406	0.506519	-1.51e-05	met ~ trait+C10AA+C10BA02+Total_C+HDL_C+C10AA+C10BA02+Age+PTGENDER+BMI+PTEDUCAT+BIFAST+APOEGrp+Mag+ICV	0.436635	0.724385	2.68e-07	met ~trait*time+C10AA+Total_C+HDL_C+C10AA+Age+PTGENDER+BMI+PTEDUCAT+BIFAST+APOEGrp+Mag+ICV+(1|subject)	0.00197	0.00438514	-3.59e-05	met ~trait+C10AA+C10BA02+Total_C+HDL_C+C10AA+C10BA02+Age+PTGENDER+BMI+PTEDUCAT+BIFAST+APOEGrp+Mag+ICV+(1|subject)+(1|time)	0.000409836
TG(20:4_30:0)	Triglycerides	Hippocampal volume	N	0.0245015	0.0497902	-0.000186	met ~ trait+C10AB+Total_C+HDL_C+C10AB+Age+PTGENDER+BMI+PTEDUCAT+BIFAST+APOEGrp+Mag+ICV	0.00288338	0.00797184	-0.00024905	met ~ trait+C10AB+Total_C+HDL_C+C10AB+Age+PTGENDER+BMI+PTEDUCAT+BIFAST+APOEGrp+Mag+ICV	0.0547244	0.112	-0.000170336	met ~ trait+C10AB+Total_C+HDL_C+C10AB+Age+PTGENDER+BMI+PTEDUCAT+BIFAST+APOEGrp+Mag+ICV	0.399656	0.692554	-1.39e-06	met ~trait*time+Total_C+HDL_C+Age+PTGENDER+BMI+PTEDUCAT+BIFAST+APOEGrp+Mag+ICV+(1|subject)	0.000121	0.000330266	-0.000235497	met ~trait+C10AB+Total_C+HDL_C+C10AB+Age+PTGENDER+BMI+PTEDUCAT+BIFAST+APOEGrp+Mag+ICV+(1|subject)+(1|time)	0.000409836
TG(20:4_32:0)	Triglycerides	Hippocampal volume	N	0.0135259	0.0302467	-0.000159	met ~ trait+C10AB+Total_C+HDL_C+C10AB+Age+PTGENDER+BMI+PTEDUCAT+BIFAST+APOEGrp+Mag+ICV	0.000486476	0.00215927	-0.00022807	met ~ trait+C10AB+Total_C+HDL_C+C10AB+Age+PTGENDER+BMI+PTEDUCAT+BIFAST+APOEGrp+Mag+ICV	0.0093885	0.0317	-0.000179	met ~ trait+C10AB+Total_C+HDL_C+C10AB+Age+PTGENDER+BMI+PTEDUCAT+BIFAST+APOEGrp+Mag+ICV	0.409395	0.703216	-9.7e-07	met ~trait*time+C10AB+Total_C+HDL_C+C10AB+Age+PTGENDER+BMI+PTEDUCAT+BIFAST+APOEGrp+Mag+ICV+(1|subject)	2.03e-05	6.93e-05	-0.000208054	met ~trait+C10AB+Total_C+HDL_C+C10AB+Age+PTGENDER+BMI+PTEDUCAT+BIFAST+APOEGrp+Mag+ICV+(1|subject)+(1|time)	0.000409836
TG(20:4_32:1)	Triglycerides	Hippocampal volume	N	0.00700004	0.0176817	-0.000166	met ~ trait+C10AA+C10AB+Total_C+HDL_C+C10AA+C10AB+Age+PTGENDER+BMI+PTEDUCAT+BIFAST+APOEGrp+Mag+ICV	0.00291461	0.00797184	-0.000184387	met ~ trait+C10AA+C10AB+Total_C+HDL_C+C10AA+C10AB+Age+PTGENDER+BMI+PTEDUCAT+BIFAST+APOEGrp+Mag+ICV	0.00135857	0.0093	-0.000211	met ~ trait+C10AA+C10AB+Total_C+HDL_C+C10AA+C10AB+Age+PTGENDER+BMI+PTEDUCAT+BIFAST+APOEGrp+Mag+ICV	0.53737	0.791235	-6.99e-07	met ~trait*time+C10AB+Total_C+HDL_C+C10AB+Age+PTGENDER+BMI+PTEDUCAT+BIFAST+APOEGrp+Mag+ICV+(1|subject)	5.36e-06	2.37e-05	-0.000211302	met ~trait+C10AA+C10AB+Total_C+HDL_C+C10AA+C10AB+Age+PTGENDER+BMI+PTEDUCAT+BIFAST+APOEGrp+Mag+ICV+(1|subject)+(1|time)	0.000409836
TG(20:4_32:2)	Triglycerides	Hippocampal volume	N	0.00506214	0.0136247	-0.00015	met ~ trait+C10AA+Total_C+HDL_C+C10AA+Age+PTGENDER+BMI+PTEDUCAT+BIFAST+APOEGrp+Mag+ICV	0.00191927	0.00603199	-0.000169836	met ~ trait+C10AA+Total_C+HDL_C+C10AA+Age+PTGENDER+BMI+PTEDUCAT+BIFAST+APOEGrp+Mag+ICV	0.00958666	0.0317	-0.000154	met ~ trait+C10AA+Total_C+HDL_C+C10AA+Age+PTGENDER+BMI+PTEDUCAT+BIFAST+APOEGrp+Mag+ICV	0.831123	0.930966	-2.21e-07	met ~trait*time+Total_C+HDL_C+Age+PTGENDER+BMI+PTEDUCAT+BIFAST+APOEGrp+Mag+ICV+(1|subject)	9.2e-06	3.69e-05	-0.000180732	met ~trait+C10AA+Total_C+HDL_C+C10AA+Age+PTGENDER+BMI+PTEDUCAT+BIFAST+APOEGrp+Mag+ICV+(1|subject)+(1|time)	0.000409836
TG(20:4_33:2)	Triglycerides	Hippocampal volume	N	0.0397875	0.0737454	-9.06e-05	met ~ trait+A10BA+Total_C+HDL_C+A10BA+Age+PTGENDER+BMI+PTEDUCAT+BIFAST+APOEGrp+Mag+ICV	0.00142673	0.00471846	-0.000141837	met ~ trait+A10BA+Total_C+HDL_C+A10BA+Age+PTGENDER+BMI+PTEDUCAT+BIFAST+APOEGrp+Mag+ICV	0.0299575	0.0705	-0.000106423	met ~ trait+A10BA+Total_C+HDL_C+A10BA+Age+PTGENDER+BMI+PTEDUCAT+BIFAST+APOEGrp+Mag+ICV	0.790239	0.912925	2.16e-07	met ~trait*time+Total_C+HDL_C+Age+PTGENDER+BMI+PTEDUCAT+BIFAST+APOEGrp+Mag+ICV+(1|subject)	4.12e-05	0.000125462	-0.000137431	met ~trait+A10BA+Total_C+HDL_C+A10BA+Age+PTGENDER+BMI+PTEDUCAT+BIFAST+APOEGrp+Mag+ICV+(1|subject)+(1|time)	0.000409836
TG(20:4_34:0)	Triglycerides	Hippocampal volume	N	0.0180496	0.0385362	-0.00011	met ~ trait+A10BA+C10AA+C10AB+Total_C+HDL_C+A10BA+C10AA+C10AB+Age+PTGENDER+BMI+PTEDUCAT+BIFAST+APOEGrp+Mag+ICV	0.00215394	0.00644907	-0.000145494	met ~ trait+A10BA+C10AA+C10AB+Total_C+HDL_C+A10BA+C10AA+C10AB+Age+PTGENDER+BMI+PTEDUCAT+BIFAST+APOEGrp+Mag+ICV	0.00853453	0.0305	-0.000131743	met ~ trait+A10BA+C10AA+C10AB+Total_C+HDL_C+A10BA+C10AA+C10AB+Age+PTGENDER+BMI+PTEDUCAT+BIFAST+APOEGrp+Mag+ICV	0.41714	0.708299	-6.46e-07	met ~trait*time+A10BA+C10AA+C10AB+Total_C+HDL_C+A10BA+C10AA+C10AB+Age+PTGENDER+BMI+PTEDUCAT+BIFAST+APOEGrp+Mag+ICV+(1|subject)	4.71e-05	0.000141096	-0.000144725	met ~trait+A10BA+C10AA+C10AB+Total_C+HDL_C+A10BA+C10AA+C10AB+Age+PTGENDER+BMI+PTEDUCAT+BIFAST+APOEGrp+Mag+ICV+(1|subject)+(1|time)	0.000409836
TG(20:4_34:1)	Triglycerides	Hippocampal volume	N	0.0499061	0.0905107	-8.38e-05	met ~ trait+A10BA+C10AA+C10AB+Total_C+HDL_C+A10BA+C10AA+C10AB+Age+PTGENDER+BMI+PTEDUCAT+BIFAST+APOEGrp+Mag+ICV	0.00682215	0.0162066	-0.000117818	met ~ trait+A10BA+C10AA+C10AB+Total_C+HDL_C+A10BA+C10AA+C10AB+Age+PTGENDER+BMI+PTEDUCAT+BIFAST+APOEGrp+Mag+ICV	0.00556969	0.0227279	-0.000125991	met ~ trait+A10BA+C10AA+C10AB+Total_C+HDL_C+A10BA+C10AA+C10AB+Age+PTGENDER+BMI+PTEDUCAT+BIFAST+APOEGrp+Mag+ICV	0.79983	0.919805	-1.81e-07	met ~trait*time+A10BA+C10AA+C10AB+Total_C+HDL_C+A10BA+C10AA+C10AB+Age+PTGENDER+BMI+PTEDUCAT+BIFAST+APOEGrp+Mag+ICV+(1|subject)	0.000202	0.000538335	-0.000121502	met ~trait+A10BA+C10AA+C10AB+Total_C+HDL_C+A10BA+C10AA+C10AB+Age+PTGENDER+BMI+PTEDUCAT+BIFAST+APOEGrp+Mag+ICV+(1|subject)+(1|time)	0.000409836
TG(20:4_34:2)	Triglycerides	Hippocampal volume	N	0.0109497	0.0254154	-0.000104	met ~ trait+A10BA+C10AA+Total_C+HDL_C+A10BA+C10AA+Age+PTGENDER+BMI+PTEDUCAT+BIFAST+APOEGrp+Mag+ICV	0.00135896	0.00455388	-0.000133197	met ~ trait+A10BA+C10AA+Total_C+HDL_C+A10BA+C10AA+Age+PTGENDER+BMI+PTEDUCAT+BIFAST+APOEGrp+Mag+ICV	0.00999091	0.0328	-0.000112482	met ~ trait+A10BA+C10AA+Total_C+HDL_C+A10BA+C10AA+Age+PTGENDER+BMI+PTEDUCAT+BIFAST+APOEGrp+Mag+ICV	0.69365	0.856066	2.68e-07	met ~trait*time+A10BA+C10AA+Total_C+HDL_C+A10BA+C10AA+Age+PTGENDER+BMI+PTEDUCAT+BIFAST+APOEGrp+Mag+ICV+(1|subject)	7.78e-05	0.000222547	-0.000123099	met ~trait+A10BA+C10AA+Total_C+HDL_C+A10BA+C10AA+Age+PTGENDER+BMI+PTEDUCAT+BIFAST+APOEGrp+Mag+ICV+(1|subject)+(1|time)	0.000409836
TG(20:4_34:3)	Triglycerides	Hippocampal volume	N	0.0098346	0.0232601	-0.000111	met ~ trait+A10BA+C10AA+Total_C+HDL_C+A10BA+C10AA+Age+PTGENDER+BMI+PTEDUCAT+BIFAST+APOEGrp+Mag+ICV	0.0141133	0.0301323	-0.00010656	met ~ trait+A10BA+C10AA+Total_C+HDL_C+A10BA+C10AA+Age+PTGENDER+BMI+PTEDUCAT+BIFAST+APOEGrp+Mag+ICV	0.0212498	0.0540368	-0.000106186	met ~ trait+A10BA+C10AA+Total_C+HDL_C+A10BA+C10AA+Age+PTGENDER+BMI+PTEDUCAT+BIFAST+APOEGrp+Mag+ICV	0.249588	0.599358	8.44e-07	met ~trait*time+C10AA+Total_C+HDL_C+C10AA+Age+PTGENDER+BMI+PTEDUCAT+BIFAST+APOEGrp+Mag+ICV+(1|subject)	0.000306	0.000781222	-0.000118064	met ~trait+A10BA+C10AA+Total_C+HDL_C+A10BA+C10AA+Age+PTGENDER+BMI+PTEDUCAT+BIFAST+APOEGrp+Mag+ICV+(1|subject)+(1|time)	0.000409836
TG(20:4_35:3)	Triglycerides	Hippocampal volume	N	0.071454	0.125541	-6.67e-05	met ~ trait+C10AA+Total_C+HDL_C+C10AA+Age+PTGENDER+BMI+PTEDUCAT+BIFAST+APOEGrp+Mag+ICV	0.154434	0.236799	-5.34e-05	met ~ trait+C10AA+Total_C+HDL_C+C10AA+Age+PTGENDER+BMI+PTEDUCAT+BIFAST+APOEGrp+Mag+ICV	0.0855843	0.155265	-6.85e-05	met ~ trait+C10AA+Total_C+HDL_C+C10AA+Age+PTGENDER+BMI+PTEDUCAT+BIFAST+APOEGrp+Mag+ICV	0.46333	0.741915	5.08e-07	met ~trait*time+C10AA+Total_C+HDL_C+C10AA+Age+PTGENDER+BMI+PTEDUCAT+BIFAST+APOEGrp+Mag+ICV+(1|subject)	0.0104	0.0194965	-7.17e-05	met ~trait+C10AA+Total_C+HDL_C+C10AA+Age+PTGENDER+BMI+PTEDUCAT+BIFAST+APOEGrp+Mag+ICV+(1|subject)+(1|time)	0.000409836
TG(20:4_36:2)	Triglycerides	Hippocampal volume	N	0.27056	0.36802	-3.51e-05	met ~ trait+A10BA+C10AA+Total_C+HDL_C+A10BA+C10AA+Age+PTGENDER+BMI+PTEDUCAT+BIFAST+APOEGrp+Mag+ICV	0.0436695	0.083384	-6.52e-05	met ~ trait+A10BA+C10AA+Total_C+HDL_C+A10BA+C10AA+Age+PTGENDER+BMI+PTEDUCAT+BIFAST+APOEGrp+Mag+ICV	0.137161	0.223922	-5.09e-05	met ~ trait+A10BA+C10AA+Total_C+HDL_C+A10BA+C10AA+Age+PTGENDER+BMI+PTEDUCAT+BIFAST+APOEGrp+Mag+ICV	0.262506	0.61513	5.71e-07	met ~trait*time+A10BA+C10AA+Total_C+HDL_C+A10BA+C10AA+Age+PTGENDER+BMI+PTEDUCAT+BIFAST+APOEGrp+Mag+ICV+(1|subject)	0.0253	0.0427349	-5.45e-05	met ~trait+A10BA+C10AA+Total_C+HDL_C+A10BA+C10AA+Age+PTGENDER+BMI+PTEDUCAT+BIFAST+APOEGrp+Mag+ICV+(1|subject)+(1|time)	0.000409836
TG(20:4_36:3)	Triglycerides	Hippocampal volume	N	0.253246	0.350117	-4.02e-05	met ~ trait+A10+A10BA+C10AA+Total_C+HDL_C+A10+A10BA+C10AA+Age+PTGENDER+BMI+PTEDUCAT+BIFAST+APOEGrp+Mag+ICV	0.052279	0.0965444	-7.15e-05	met ~ trait+A10+A10BA+C10AA+Total_C+HDL_C+A10+A10BA+C10AA+Age+PTGENDER+BMI+PTEDUCAT+BIFAST+APOEGrp+Mag+ICV	0.566684	0.666842	-2.24e-05	met ~ trait+A10+A10BA+C10AA+Total_C+HDL_C+A10+A10BA+C10AA+Age+PTGENDER+BMI+PTEDUCAT+BIFAST+APOEGrp+Mag+ICV	0.0402931	0.323813	1.18e-06	met ~trait*time+A10BA+C10AA+Total_C+HDL_C+A10BA+C10AA+Age+PTGENDER+BMI+PTEDUCAT+BIFAST+APOEGrp+Mag+ICV+(1|subject)	0.0914	0.133349	-4.6e-05	met ~trait+A10+A10BA+C10AA+Total_C+HDL_C+A10+A10BA+C10AA+Age+PTGENDER+BMI+PTEDUCAT+BIFAST+APOEGrp+Mag+ICV+(1|subject)+(1|time)	0.000409836
TG(20:4_36:4)	Triglycerides	Hippocampal volume	N	0.110158	0.179228	-6.82e-05	met ~ trait+A10BA+Total_C+HDL_C+A10BA+Age+PTGENDER+BMI+PTEDUCAT+BIFAST+APOEGrp+Mag+ICV	0.0322401	0.0627442	-9.39e-05	met ~ trait+A10BA+Total_C+HDL_C+A10BA+Age+PTGENDER+BMI+PTEDUCAT+BIFAST+APOEGrp+Mag+ICV	0.484508	0.587916	-3.31e-05	met ~ trait+A10BA+Total_C+HDL_C+A10BA+Age+PTGENDER+BMI+PTEDUCAT+BIFAST+APOEGrp+Mag+ICV	0.063503	0.396698	1.34e-06	met ~trait*time+A10BA+C10AA+Total_C+HDL_C+A10BA+C10AA+Age+PTGENDER+BMI+PTEDUCAT+BIFAST+APOEGrp+Mag+ICV+(1|subject)	0.0344	0.0558642	-6.94e-05	met ~trait+A10BA+Total_C+HDL_C+A10BA+Age+PTGENDER+BMI+PTEDUCAT+BIFAST+APOEGrp+Mag+ICV+(1|subject)+(1|time)	0.000409836
TG(20:4_36:5)	Triglycerides	Hippocampal volume	N	0.119929	0.189047	-6.72e-05	met ~ trait+A10BA+Total_C+HDL_C+A10BA+Age+PTGENDER+BMI+PTEDUCAT+BIFAST+APOEGrp+Mag+ICV	0.0808606	0.138697	-7.75e-05	met ~ trait+A10BA+Total_C+HDL_C+A10BA+Age+PTGENDER+BMI+PTEDUCAT+BIFAST+APOEGrp+Mag+ICV	0.705596	0.791644	-1.8e-05	met ~ trait+A10BA+Total_C+HDL_C+A10BA+Age+PTGENDER+BMI+PTEDUCAT+BIFAST+APOEGrp+Mag+ICV	0.136282	0.530655	1.2e-06	met ~trait*time+C10AA+Total_C+HDL_C+C10AA+Age+PTGENDER+BMI+PTEDUCAT+BIFAST+APOEGrp+Mag+ICV+(1|subject)	0.041	0.0651799	-6.73e-05	met ~trait+A10BA+Total_C+HDL_C+A10BA+Age+PTGENDER+BMI+PTEDUCAT+BIFAST+APOEGrp+Mag+ICV+(1|subject)+(1|time)	0.000409836
TG(20:5_34:0)	Triglycerides	Hippocampal volume	N	0.0189052	0.0396955	-0.000144	met ~ trait+C10AA+C10AX06+Total_C+HDL_C+C10AA+C10AX06+Age+PTGENDER+BMI+PTEDUCAT+BIFAST+APOEGrp+Mag+ICV	0.34656	0.454299	-6.09e-05	met ~ trait+C10AA+C10AX06+Total_C+HDL_C+C10AA+C10AX06+Age+PTGENDER+BMI+PTEDUCAT+BIFAST+APOEGrp+Mag+ICV	0.258904	0.369029	-7.62e-05	met ~ trait+C10AA+C10AX06+Total_C+HDL_C+C10AA+C10AX06+Age+PTGENDER+BMI+PTEDUCAT+BIFAST+APOEGrp+Mag+ICV	0.358536	0.679472	-1.03e-06	met ~trait*time+C10AA+C10AX06+Total_C+HDL_C+C10AA+C10AX06+Age+PTGENDER+BMI+PTEDUCAT+BIFAST+APOEGrp+Mag+ICV+(1|subject)	0.0246	0.0416094	-0.000106486	met ~trait+C10AA+C10AX06+Total_C+HDL_C+C10AA+C10AX06+Age+PTGENDER+BMI+PTEDUCAT+BIFAST+APOEGrp+Mag+ICV+(1|subject)+(1|time)	0.000409836
TG(20:5_34:1)	Triglycerides	Hippocampal volume	N	0.0183537	0.0388577	-0.000137	met ~ trait+C10AA+C10AX06+Total_C+HDL_C+C10AA+C10AX06+Age+PTGENDER+BMI+PTEDUCAT+BIFAST+APOEGrp+Mag+ICV	0.570002	0.670747	-3.43e-05	met ~ trait+C10AA+C10AX06+Total_C+HDL_C+C10AA+C10AX06+Age+PTGENDER+BMI+PTEDUCAT+BIFAST+APOEGrp+Mag+ICV	0.216582	0.32044	-8.03e-05	met ~ trait+C10AA+C10AX06+Total_C+HDL_C+C10AA+C10AX06+Age+PTGENDER+BMI+PTEDUCAT+BIFAST+APOEGrp+Mag+ICV	0.928647	0.968857	-9.26e-08	met ~trait*time+C10AA+C10AX06+Total_C+HDL_C+C10AA+C10AX06+Age+PTGENDER+BMI+PTEDUCAT+BIFAST+APOEGrp+Mag+ICV+(1|subject)	0.0401	0.0643908	-9.24e-05	met ~trait+C10AA+C10AX06+Total_C+HDL_C+C10AA+C10AX06+Age+PTGENDER+BMI+PTEDUCAT+BIFAST+APOEGrp+Mag+ICV+(1|subject)+(1|time)	0.000409836
TG(20:5_34:2)	Triglycerides	Hippocampal volume	N	0.00391056	0.0113071	-0.000164	met ~ trait+C10AA+C10AX06+Total_C+HDL_C+C10AA+C10AX06+Age+PTGENDER+BMI+PTEDUCAT+BIFAST+APOEGrp+Mag+ICV	0.498327	0.607599	-4.09e-05	met ~ trait+C10AA+C10AX06+Total_C+HDL_C+C10AA+C10AX06+Age+PTGENDER+BMI+PTEDUCAT+BIFAST+APOEGrp+Mag+ICV	0.177293	0.272676	-8.69e-05	met ~ trait+C10AA+C10AX06+Total_C+HDL_C+C10AA+C10AX06+Age+PTGENDER+BMI+PTEDUCAT+BIFAST+APOEGrp+Mag+ICV	0.854142	0.945357	1.93e-07	met ~trait*time+C10AA+C10AX06+Total_C+HDL_C+C10AA+C10AX06+Age+PTGENDER+BMI+PTEDUCAT+BIFAST+APOEGrp+Mag+ICV+(1|subject)	0.023	0.0391352	-0.00010095	met ~trait+C10AA+C10AX06+Total_C+HDL_C+C10AA+C10AX06+Age+PTGENDER+BMI+PTEDUCAT+BIFAST+APOEGrp+Mag+ICV+(1|subject)+(1|time)	0.000409836
TG(20:5_36:2)	Triglycerides	Hippocampal volume	N	0.198011	0.283834	-6.74e-05	met ~ trait+C10AA+C10AX06+Total_C+HDL_C+C10AA+C10AX06+Age+PTGENDER+BMI+PTEDUCAT+BIFAST+APOEGrp+Mag+ICV	0.428814	0.541097	4.42e-05	met ~ trait+C10AA+C10AX06+Total_C+HDL_C+C10AA+C10AX06+Age+PTGENDER+BMI+PTEDUCAT+BIFAST+APOEGrp+Mag+ICV	0.863205	0.92148	-1.01e-05	met ~ trait+C10AA+C10AX06+Total_C+HDL_C+C10AA+C10AX06+Age+PTGENDER+BMI+PTEDUCAT+BIFAST+APOEGrp+Mag+ICV	0.878483	0.951847	1.46e-07	met ~trait*time+C10AA+C10AX06+Total_C+HDL_C+C10AA+C10AX06+Age+PTGENDER+BMI+PTEDUCAT+BIFAST+APOEGrp+Mag+ICV+(1|subject)	0.747	0.805491	-1.32e-05	met ~trait+C10AA+C10AX06+Total_C+HDL_C+C10AA+C10AX06+Age+PTGENDER+BMI+PTEDUCAT+BIFAST+APOEGrp+Mag+ICV+(1|subject)+(1|time)	0.000409836
TG(20:5_36:3)	Triglycerides	Hippocampal volume	N	0.0961831	0.161154	-9.18e-05	met ~ trait+C10AX06+Total_C+HDL_C+C10AX06+Age+PTGENDER+BMI+PTEDUCAT+BIFAST+APOEGrp+Mag+ICV	0.726679	0.803248	2.04e-05	met ~ trait+C10AX06+Total_C+HDL_C+C10AX06+Age+PTGENDER+BMI+PTEDUCAT+BIFAST+APOEGrp+Mag+ICV	0.873505	0.924673	-9.88e-06	met ~ trait+C10AX06+Total_C+HDL_C+C10AX06+Age+PTGENDER+BMI+PTEDUCAT+BIFAST+APOEGrp+Mag+ICV	0.358267	0.679472	9.39e-07	met ~trait*time+C10AA+C10AX06+Total_C+HDL_C+C10AA+C10AX06+Age+PTGENDER+BMI+PTEDUCAT+BIFAST+APOEGrp+Mag+ICV+(1|subject)	0.567	0.634767	-2.46e-05	met ~trait+C10AX06+Total_C+HDL_C+C10AX06+Age+PTGENDER+BMI+PTEDUCAT+BIFAST+APOEGrp+Mag+ICV+(1|subject)+(1|time)	0.000409836
TG(22:2_32:4)	Triglycerides	Hippocampal volume	N	0.0226008	0.0468689	-9.78e-05	met ~ trait+Total_C+HDL_C+Age+PTGENDER+BMI+PTEDUCAT+BIFAST+APOEGrp+Mag+ICV	0.00235422	0.00680705	-0.000138806	met ~ trait+Total_C+HDL_C+Age+PTGENDER+BMI+PTEDUCAT+BIFAST+APOEGrp+Mag+ICV	0.627819	0.720354	-2.38e-05	met ~ trait+Total_C+HDL_C+Age+PTGENDER+BMI+PTEDUCAT+BIFAST+APOEGrp+Mag+ICV	0.222369	0.582657	1.07e-06	met ~trait*time+Total_C+HDL_C+Age+PTGENDER+BMI+PTEDUCAT+BIFAST+APOEGrp+Mag+ICV+(1|subject)	0.0102	0.0192538	-8.44e-05	met ~trait+Total_C+HDL_C+Age+PTGENDER+BMI+PTEDUCAT+BIFAST+APOEGrp+Mag+ICV+(1|subject)+(1|time)	0.000409836
TG(22:4_32:0)	Triglycerides	Hippocampal volume	N	0.00864675	0.0209342	-0.000156	met ~ trait+A10BA+C10AB+R06A+Total_C+HDL_C+A10BA+C10AB+R06A+Age+PTGENDER+BMI+PTEDUCAT+BIFAST+APOEGrp+Mag+ICV	0.00200388	0.00614908	-0.000188374	met ~ trait+A10BA+C10AB+R06A+Total_C+HDL_C+A10BA+C10AB+R06A+Age+PTGENDER+BMI+PTEDUCAT+BIFAST+APOEGrp+Mag+ICV	0.00201455	0.0111	-0.000196	met ~ trait+A10BA+C10AB+R06A+Total_C+HDL_C+A10BA+C10AB+R06A+Age+PTGENDER+BMI+PTEDUCAT+BIFAST+APOEGrp+Mag+ICV	0.455522	0.740305	-7.94e-07	met ~trait*time+C10AB+Total_C+HDL_C+C10AB+Age+PTGENDER+BMI+PTEDUCAT+BIFAST+APOEGrp+Mag+ICV+(1|subject)	1.58e-05	5.65e-05	-0.000195707	met ~trait+A10BA+C10AB+R06A+Total_C+HDL_C+A10BA+C10AB+R06A+Age+PTGENDER+BMI+PTEDUCAT+BIFAST+APOEGrp+Mag+ICV+(1|subject)+(1|time)	0.000409836
TG(22:4_32:2)	Triglycerides	Hippocampal volume	N	0.00817481	0.0199829	-8.18e-05	met ~ trait+A10BA+Total_C+HDL_C+A10BA+Age+PTGENDER+BMI+PTEDUCAT+BIFAST+APOEGrp+Mag+ICV	0.00033672	0.00165418	-0.000114545	met ~ trait+A10BA+Total_C+HDL_C+A10BA+Age+PTGENDER+BMI+PTEDUCAT+BIFAST+APOEGrp+Mag+ICV	0.000822579	0.00737	-0.000112359	met ~ trait+A10BA+Total_C+HDL_C+A10BA+Age+PTGENDER+BMI+PTEDUCAT+BIFAST+APOEGrp+Mag+ICV	0.556767	0.794822	-3.65e-07	met ~trait*time+Total_C+HDL_C+Age+PTGENDER+BMI+PTEDUCAT+BIFAST+APOEGrp+Mag+ICV+(1|subject)	1.21e-06	7.78e-06	-0.000112733	met ~trait+A10BA+Total_C+HDL_C+A10BA+Age+PTGENDER+BMI+PTEDUCAT+BIFAST+APOEGrp+Mag+ICV+(1|subject)+(1|time)	0.000409836
TG(22:4_34:2)	Triglycerides	Hippocampal volume	N	0.000157758	0.00109869	-0.000164	met ~ trait+Total_C+HDL_C+Age+PTGENDER+BMI+PTEDUCAT+BIFAST+APOEGrp+Mag+ICV	1.05e-05	0.000268722	-0.00019022	met ~ trait+Total_C+HDL_C+Age+PTGENDER+BMI+PTEDUCAT+BIFAST+APOEGrp+Mag+ICV	0.00211704	0.0113	-0.000147	met ~ trait+Total_C+HDL_C+Age+PTGENDER+BMI+PTEDUCAT+BIFAST+APOEGrp+Mag+ICV	0.292634	0.622827	7.37e-07	met ~trait*time+A10BA+C10AB+Total_C+HDL_C+A10BA+C10AB+Age+PTGENDER+BMI+PTEDUCAT+BIFAST+APOEGrp+Mag+ICV+(1|subject)	8.23e-07	5.84e-06	-0.000163116	met ~trait+Total_C+HDL_C+Age+PTGENDER+BMI+PTEDUCAT+BIFAST+APOEGrp+Mag+ICV+(1|subject)+(1|time)	0.000409836
TG(22:5_32:0)	Triglycerides	Hippocampal volume	N	0.00368237	0.0108964	-0.000145	met ~ trait+C10AB+Total_C+HDL_C+C10AB+Age+PTGENDER+BMI+PTEDUCAT+BIFAST+APOEGrp+Mag+ICV	0.00588064	0.0140709	-0.000141731	met ~ trait+C10AB+Total_C+HDL_C+C10AB+Age+PTGENDER+BMI+PTEDUCAT+BIFAST+APOEGrp+Mag+ICV	0.00867073	0.0305	-0.000143576	met ~ trait+C10AB+Total_C+HDL_C+C10AB+Age+PTGENDER+BMI+PTEDUCAT+BIFAST+APOEGrp+Mag+ICV	0.212887	0.582657	-1.06e-06	met ~trait*time+C10AB+Total_C+HDL_C+C10AB+Age+PTGENDER+BMI+PTEDUCAT+BIFAST+APOEGrp+Mag+ICV+(1|subject)	5.47e-05	0.000162945	-0.000154848	met ~trait+C10AB+Total_C+HDL_C+C10AB+Age+PTGENDER+BMI+PTEDUCAT+BIFAST+APOEGrp+Mag+ICV+(1|subject)+(1|time)	0.000409836
TG(22:5_32:1)	Triglycerides	Hippocampal volume	N	0.000327076	0.00179369	-0.000186	met ~ trait+C10AB+Total_C+HDL_C+C10AB+Age+PTGENDER+BMI+PTEDUCAT+BIFAST+APOEGrp+Mag+ICV	0.0160581	0.0337153	-0.000127229	met ~ trait+C10AB+Total_C+HDL_C+C10AB+Age+PTGENDER+BMI+PTEDUCAT+BIFAST+APOEGrp+Mag+ICV	0.00046586	0.00548	-0.000199	met ~ trait+C10AB+Total_C+HDL_C+C10AB+Age+PTGENDER+BMI+PTEDUCAT+BIFAST+APOEGrp+Mag+ICV	0.471248	0.742409	-6.42e-07	met ~trait*time+C10AB+Total_C+HDL_C+C10AB+Age+PTGENDER+BMI+PTEDUCAT+BIFAST+APOEGrp+Mag+ICV+(1|subject)	2.49e-06	1.4e-05	-0.000186752	met ~trait+C10AB+Total_C+HDL_C+C10AB+Age+PTGENDER+BMI+PTEDUCAT+BIFAST+APOEGrp+Mag+ICV+(1|subject)+(1|time)	0.000409836
TG(22:5_34:1)	Triglycerides	Hippocampal volume	N	0.00053514	0.00257886	-0.00014	met ~ trait+Total_C+HDL_C+Age+PTGENDER+BMI+PTEDUCAT+BIFAST+APOEGrp+Mag+ICV	0.0305143	0.0600787	-8.63e-05	met ~ trait+Total_C+HDL_C+Age+PTGENDER+BMI+PTEDUCAT+BIFAST+APOEGrp+Mag+ICV	0.00404765	0.0182867	-0.000128525	met ~ trait+Total_C+HDL_C+Age+PTGENDER+BMI+PTEDUCAT+BIFAST+APOEGrp+Mag+ICV	0.641639	0.824731	3.21e-07	met ~trait*time+C10AX06+Total_C+HDL_C+C10AX06+Age+PTGENDER+BMI+PTEDUCAT+BIFAST+APOEGrp+Mag+ICV+(1|subject)	0.000156	0.000423767	-0.000116065	met ~trait+Total_C+HDL_C+Age+PTGENDER+BMI+PTEDUCAT+BIFAST+APOEGrp+Mag+ICV+(1|subject)+(1|time)	0.000409836
TG(22:5_34:2)	Triglycerides	Hippocampal volume	N	3.39e-05	0.000417793	-0.000159	met ~ trait+Total_C+HDL_C+Age+PTGENDER+BMI+PTEDUCAT+BIFAST+APOEGrp+Mag+ICV	0.0185241	0.0381024	-9.01e-05	met ~ trait+Total_C+HDL_C+Age+PTGENDER+BMI+PTEDUCAT+BIFAST+APOEGrp+Mag+ICV	0.00867019	0.0305	-0.000114251	met ~ trait+Total_C+HDL_C+Age+PTGENDER+BMI+PTEDUCAT+BIFAST+APOEGrp+Mag+ICV	0.323424	0.656435	6.9e-07	met ~trait*time+C10AX06+Total_C+HDL_C+C10AX06+Age+PTGENDER+BMI+PTEDUCAT+BIFAST+APOEGrp+Mag+ICV+(1|subject)	5.74e-05	0.0001688	-0.000117816	met ~trait+Total_C+HDL_C+Age+PTGENDER+BMI+PTEDUCAT+BIFAST+APOEGrp+Mag+ICV+(1|subject)+(1|time)	0.000409836
TG(22:5_34:3)	Triglycerides	Hippocampal volume	N	0.000158506	0.00109869	-0.00015	met ~ trait+Total_C+HDL_C+Age+PTGENDER+BMI+PTEDUCAT+BIFAST+APOEGrp+Mag+ICV	0.172516	0.260231	-5.44e-05	met ~ trait+Total_C+HDL_C+Age+PTGENDER+BMI+PTEDUCAT+BIFAST+APOEGrp+Mag+ICV	0.0529821	0.110325	-8.49e-05	met ~ trait+Total_C+HDL_C+Age+PTGENDER+BMI+PTEDUCAT+BIFAST+APOEGrp+Mag+ICV	0.0795864	0.445412	1.3e-06	met ~trait*time+C10AX06+Total_C+HDL_C+C10AX06+Age+PTGENDER+BMI+PTEDUCAT+BIFAST+APOEGrp+Mag+ICV+(1|subject)	0.000961	0.00225211	-9.94e-05	met ~trait+Total_C+HDL_C+Age+PTGENDER+BMI+PTEDUCAT+BIFAST+APOEGrp+Mag+ICV+(1|subject)+(1|time)	0.000409836
TG(22:6_32:0)	Triglycerides	Hippocampal volume	N	0.158774	0.238397	-0.000103	met ~ trait+C10AX06+Total_C+HDL_C+C10AX06+Age+PTGENDER+BMI+PTEDUCAT+BIFAST+APOEGrp+Mag+ICV	0.710541	0.791925	-2.82e-05	met ~ trait+C10AX06+Total_C+HDL_C+C10AX06+Age+PTGENDER+BMI+PTEDUCAT+BIFAST+APOEGrp+Mag+ICV	0.467396	0.574035	-5.94e-05	met ~ trait+C10AX06+Total_C+HDL_C+C10AX06+Age+PTGENDER+BMI+PTEDUCAT+BIFAST+APOEGrp+Mag+ICV	0.533699	0.791235	-7.39e-07	met ~trait*time+C10AX06+Total_C+HDL_C+C10AX06+Age+PTGENDER+BMI+PTEDUCAT+BIFAST+APOEGrp+Mag+ICV+(1|subject)	0.173	0.235772	-7.68e-05	met ~trait+C10AX06+Total_C+HDL_C+C10AX06+Age+PTGENDER+BMI+PTEDUCAT+BIFAST+APOEGrp+Mag+ICV+(1|subject)+(1|time)	0.000409836
TG(22:6_32:1)	Triglycerides	Hippocampal volume	N	0.113961	0.183638	-0.000116	met ~ trait+C10AX06+Total_C+HDL_C+C10AX06+Age+PTGENDER+BMI+PTEDUCAT+BIFAST+APOEGrp+Mag+ICV	0.933608	0.947025	-6.26e-06	met ~ trait+C10AX06+Total_C+HDL_C+C10AX06+Age+PTGENDER+BMI+PTEDUCAT+BIFAST+APOEGrp+Mag+ICV	0.305161	0.413972	-8.2e-05	met ~ trait+C10AX06+Total_C+HDL_C+C10AX06+Age+PTGENDER+BMI+PTEDUCAT+BIFAST+APOEGrp+Mag+ICV	0.836488	0.933309	-2.43e-07	met ~trait*time+C10AX06+Total_C+HDL_C+C10AX06+Age+PTGENDER+BMI+PTEDUCAT+BIFAST+APOEGrp+Mag+ICV+(1|subject)	0.151	0.206282	-8.01e-05	met ~trait+C10AX06+Total_C+HDL_C+C10AX06+Age+PTGENDER+BMI+PTEDUCAT+BIFAST+APOEGrp+Mag+ICV+(1|subject)+(1|time)	0.000409836
TG(22:6_34:1)	Triglycerides	Hippocampal volume	N	0.379447	0.48731	-5.64e-05	met ~ trait+C10AX06+Total_C+HDL_C+C10AX06+Age+PTGENDER+BMI+PTEDUCAT+BIFAST+APOEGrp+Mag+ICV	0.423641	0.537249	5.26e-05	met ~ trait+C10AX06+Total_C+HDL_C+C10AX06+Age+PTGENDER+BMI+PTEDUCAT+BIFAST+APOEGrp+Mag+ICV	0.941189	0.963129	-5.25e-06	met ~ trait+C10AX06+Total_C+HDL_C+C10AX06+Age+PTGENDER+BMI+PTEDUCAT+BIFAST+APOEGrp+Mag+ICV	0.567378	0.801936	5.7e-07	met ~trait*time+C10AX06+Total_C+HDL_C+C10AX06+Age+PTGENDER+BMI+PTEDUCAT+BIFAST+APOEGrp+Mag+ICV+(1|subject)	0.812	0.847276	-1.17e-05	met ~trait+C10AX06+Total_C+HDL_C+C10AX06+Age+PTGENDER+BMI+PTEDUCAT+BIFAST+APOEGrp+Mag+ICV+(1|subject)+(1|time)	0.000409836
TG(22:6_34:2)	Triglycerides	Hippocampal volume	N	0.287904	0.384928	-6.6e-05	met ~ trait+C10AX06+Total_C+HDL_C+C10AX06+Age+PTGENDER+BMI+PTEDUCAT+BIFAST+APOEGrp+Mag+ICV	0.389012	0.500218	5.6e-05	met ~ trait+C10AX06+Total_C+HDL_C+C10AX06+Age+PTGENDER+BMI+PTEDUCAT+BIFAST+APOEGrp+Mag+ICV	0.844785	0.911431	1.37e-05	met ~ trait+C10AX06+Total_C+HDL_C+C10AX06+Age+PTGENDER+BMI+PTEDUCAT+BIFAST+APOEGrp+Mag+ICV	0.381655	0.688167	8.86e-07	met ~trait*time+C10AX06+Total_C+HDL_C+C10AX06+Age+PTGENDER+BMI+PTEDUCAT+BIFAST+APOEGrp+Mag+ICV+(1|subject)	0.967	0.967073	-1.99e-06	met ~trait+C10AX06+Total_C+HDL_C+C10AX06+Age+PTGENDER+BMI+PTEDUCAT+BIFAST+APOEGrp+Mag+ICV+(1|subject)+(1|time)	0.000409836
TG(22:6_34:3)	Triglycerides	Hippocampal volume	N	0.21406	0.302554	-8.32e-05	met ~ trait+C10AX06+Total_C+HDL_C+C10AX06+Age+PTGENDER+BMI+PTEDUCAT+BIFAST+APOEGrp+Mag+ICV	0.244645	0.34482	8.18e-05	met ~ trait+C10AX06+Total_C+HDL_C+C10AX06+Age+PTGENDER+BMI+PTEDUCAT+BIFAST+APOEGrp+Mag+ICV	0.728954	0.808883	2.57e-05	met ~ trait+C10AX06+Total_C+HDL_C+C10AX06+Age+PTGENDER+BMI+PTEDUCAT+BIFAST+APOEGrp+Mag+ICV	0.201008	0.582055	1.43e-06	met ~trait*time+C10AX06+Total_C+HDL_C+C10AX06+Age+PTGENDER+BMI+PTEDUCAT+BIFAST+APOEGrp+Mag+ICV+(1|subject)	0.945	0.950583	3.59e-06	met ~trait+C10AX06+Total_C+HDL_C+C10AX06+Age+PTGENDER+BMI+PTEDUCAT+BIFAST+APOEGrp+Mag+ICV+(1|subject)+(1|time)	0.000409836
Thr	Amino acids	Hippocampal volume	N	0.540003	0.642921	-1.19e-05	met ~ trait+Age+PTGENDER+BMI+PTEDUCAT+BIFAST+APOEGrp+Mag+ICV	0.869485	0.899713	-3.43e-06	met ~ trait+Age+PTGENDER+BMI+PTEDUCAT+BIFAST+APOEGrp+Mag+ICV	0.274359	0.381451	-2.43e-05	met ~ trait+Age+PTGENDER+BMI+PTEDUCAT+BIFAST+APOEGrp+Mag+ICV	0.0521816	0.356809	7.62e-07	met ~trait*time+Age+PTGENDER+BMI+PTEDUCAT+BIFAST+APOEGrp+Mag+ICV+(1|subject)	0.454	0.529561	-1.13e-05	met ~trait+Age+PTGENDER+BMI+PTEDUCAT+BIFAST+APOEGrp+Mag+ICV+(1|subject)+(1|time)	0.000409836
TMAO	Amine oxides	Hippocampal volume	N	0.378213	0.486962	-5.21e-05	met ~ trait+Age+PTGENDER+BMI+PTEDUCAT+BIFAST+APOEGrp+Mag+ICV	0.145202	0.225375	-8.47e-05	met ~ trait+Age+PTGENDER+BMI+PTEDUCAT+BIFAST+APOEGrp+Mag+ICV	0.23128	0.336286	-7.63e-05	met ~ trait+Age+PTGENDER+BMI+PTEDUCAT+BIFAST+APOEGrp+Mag+ICV	0.967793	0.981284	-5.33e-08	met ~trait*time+Age+PTGENDER+BMI+PTEDUCAT+BIFAST+APOEGrp+Mag+ICV+(1|subject)	0.0859	0.127854	-6.98e-05	met ~trait+Age+PTGENDER+BMI+PTEDUCAT+BIFAST+APOEGrp+Mag+ICV+(1|subject)+(1|time)	0.000409836
TMCA	Bile acids	Hippocampal volume	N	0.0183235	0.0388577	-0.000171	met ~ trait+Total_C+HDL_C+Age+PTGENDER+BMI+PTEDUCAT+BIFAST+APOEGrp+Mag+ICV	0.212737	0.308439	-9.86e-05	met ~ trait+Total_C+HDL_C+Age+PTGENDER+BMI+PTEDUCAT+BIFAST+APOEGrp+Mag+ICV	0.161301	0.252688	-0.000114807	met ~ trait+Total_C+HDL_C+Age+PTGENDER+BMI+PTEDUCAT+BIFAST+APOEGrp+Mag+ICV	0.264874	0.61513	-1.71e-06	met ~trait*time+Total_C+HDL_C+Age+PTGENDER+BMI+PTEDUCAT+BIFAST+APOEGrp+Mag+ICV+(1|subject)	0.045	0.0706447	-0.000111509	met ~trait+Total_C+HDL_C+Age+PTGENDER+BMI+PTEDUCAT+BIFAST+APOEGrp+Mag+ICV+(1|subject)+(1|time)	0.000409836
Trigonelline	Alkaloids	Hippocampal volume	N	0.338627	0.442752	-6.65e-05	met ~ trait+Age+PTGENDER+BMI+PTEDUCAT+BIFAST+APOEGrp+Mag+ICV	0.141589	0.221123	-0.000104004	met ~ trait+Age+PTGENDER+BMI+PTEDUCAT+BIFAST+APOEGrp+Mag+ICV	0.936491	0.963129	-6e-06	met ~ trait+Age+PTGENDER+BMI+PTEDUCAT+BIFAST+APOEGrp+Mag+ICV	0.383878	0.688167	1.28e-06	met ~trait*time+Age+PTGENDER+BMI+PTEDUCAT+BIFAST+APOEGrp+Mag+ICV+(1|subject)	0.287	0.367016	-5.39e-05	met ~trait+Age+PTGENDER+BMI+PTEDUCAT+BIFAST+APOEGrp+Mag+ICV+(1|subject)+(1|time)	0.000409836
Trp	Amino acids	Hippocampal volume	N	0.674946	0.750599	7.2e-06	met ~ trait+M01AE+Age+PTGENDER+BMI+PTEDUCAT+BIFAST+APOEGrp+Mag+ICV	0.389929	0.500218	1.6e-05	met ~ trait+M01AE+Age+PTGENDER+BMI+PTEDUCAT+BIFAST+APOEGrp+Mag+ICV	0.91424	0.955797	-2.04e-06	met ~ trait+M01AE+Age+PTGENDER+BMI+PTEDUCAT+BIFAST+APOEGrp+Mag+ICV	0.0518343	0.356809	7.37e-07	met ~trait*time+M01AE+Age+PTGENDER+BMI+PTEDUCAT+BIFAST+APOEGrp+Mag+ICV+(1|subject)	0.498	0.564694	8.8e-06	met ~trait+M01AE+Age+PTGENDER+BMI+PTEDUCAT+BIFAST+APOEGrp+Mag+ICV+(1|subject)+(1|time)	0.000409836
TrpBetaine	Amino acid related	Hippocampal volume	N	0.0334101	0.0650212	0.000196	met ~ trait+Age+PTGENDER+BMI+PTEDUCAT+BIFAST+APOEGrp+Mag+ICV	0.0536404	0.0983407	0.000184917	met ~ trait+Age+PTGENDER+BMI+PTEDUCAT+BIFAST+APOEGrp+Mag+ICV	0.0127852	0.0387384	0.000251357	met ~ trait+Age+PTGENDER+BMI+PTEDUCAT+BIFAST+APOEGrp+Mag+ICV	0.0125955	0.219921	4.01e-06	met ~trait*time+Age+PTGENDER+BMI+PTEDUCAT+BIFAST+APOEGrp+Mag+ICV+(1|subject)	0.00344	0.00724734	0.000208188	met ~trait+Age+PTGENDER+BMI+PTEDUCAT+BIFAST+APOEGrp+Mag+ICV+(1|subject)+(1|time)	0.000409836
Tyr	Amino acids	Hippocampal volume	N	0.983268	0.987011	-3.88e-07	met ~ trait+Age+PTGENDER+BMI+PTEDUCAT+BIFAST+APOEGrp+Mag+ICV	0.197543	0.288893	2.49e-05	met ~ trait+Age+PTGENDER+BMI+PTEDUCAT+BIFAST+APOEGrp+Mag+ICV	0.999893	0.999893	-2.77e-09	met ~ trait+Age+PTGENDER+BMI+PTEDUCAT+BIFAST+APOEGrp+Mag+ICV	0.139432	0.530655	5.32e-07	met ~trait*time+Age+PTGENDER+BMI+PTEDUCAT+BIFAST+APOEGrp+Mag+ICV+(1|subject)	0.77	0.822345	4.18e-06	met ~trait+Age+PTGENDER+BMI+PTEDUCAT+BIFAST+APOEGrp+Mag+ICV+(1|subject)+(1|time)	0.000409836
Val	Amino acids	Hippocampal volume	N	0.758827	0.822198	4.63e-06	met ~ trait+Age+PTGENDER+BMI+PTEDUCAT+BIFAST+APOEGrp+Mag+ICV	0.132596	0.210986	2.36e-05	met ~ trait+Age+PTGENDER+BMI+PTEDUCAT+BIFAST+APOEGrp+Mag+ICV	0.781664	0.856109	4.88e-06	met ~ trait+Age+PTGENDER+BMI+PTEDUCAT+BIFAST+APOEGrp+Mag+ICV	0.000593973	0.0678975	1.11e-06	met ~trait*time+Age+PTGENDER+BMI+PTEDUCAT+BIFAST+APOEGrp+Mag+ICV+(1|subject)	0.349	0.429607	1.07e-05	met ~trait+Age+PTGENDER+BMI+PTEDUCAT+BIFAST+APOEGrp+Mag+ICV+(1|subject)+(1|time)	0.000409836
Xanthine	Nucleobases and related	Hippocampal volume	N	0.251	0.347434	-4.25e-05	met ~ trait+Age+PTGENDER+BMI+PTEDUCAT+BIFAST+APOEGrp+Mag+ICV	0.52717	0.632104	2.41e-05	met ~ trait+Age+PTGENDER+BMI+PTEDUCAT+BIFAST+APOEGrp+Mag+ICV	0.872591	0.924673	6.61e-06	met ~ trait+Age+PTGENDER+BMI+PTEDUCAT+BIFAST+APOEGrp+Mag+ICV	0.00269419	0.104022	2.17e-06	met ~trait*time+Age+PTGENDER+BMI+PTEDUCAT+BIFAST+APOEGrp+Mag+ICV+(1|subject)	0.954	0.957428	-1.64e-06	met ~trait+Age+PTGENDER+BMI+PTEDUCAT+BIFAST+APOEGrp+Mag+ICV+(1|subject)+(1|time)	0.000409836

### Sheet: Table S9
Frequency table: Table showcasing the number of metabolites significant per class across all, amyloid related (A), tau related (T), neurodegeneration related (N), cognitive (C) and diagnostic (D) phenotypes
Class	All_baseline	A_baseline	T_baseline	N_baseline	C_baseline	D_baseline	All_12_months	A_12_months	T_12_months	N_12_months	C_12_months	D_12_months	All_24_months	A_24_months	T_24_months	N_24_months	C_24_months	D_24_months	All_meta_analyis	A_meta_analyis	T_meta_analyis	N_meta_analyis	C_meta_analyis	D_meta_analyis	All_time_interaction	A_time_interaction	T_time_interaction	N_time_interaction	C_time_interaction	D_time_interaction
Acylcarnitines	6	1	1	3	0	0	5	0	0	0	2	5	4	0	0	0	4	1	13	1	0	6	3	9	0	0	0	0	0	0
Alkaloids	0	0	0	0	0	0	0	0	0	0	0	0	0	0	0	0	0	0	0	0	0	0	0	0	0	0	0	0	0	0
Amine oxides	0	0	0	0	0	0	0	0	0	0	0	0	0	0	0	0	0	0	0	0	0	0	0	0	0	0	0	0	0	0
Amino acid related	4	0	0	0	0	4	6	0	0	2	4	2	3	0	0	1	2	2	7	2	0	3	4	5	1	0	0	0	1	1
Amino acids	3	0	0	0	0	2	6	0	0	5	1	3	2	0	0	0	0	2	7	0	0	3	1	3	7	0	0	2	0	5
Bile acids	4	1	1	2	0	2	4	0	0	2	4	4	1	0	0	1	0	0	5	1	0	4	3	5	0	0	0	0	0	0
Biogenic amines	1	1	0	0	0	0	1	0	0	0	1	1	1	0	0	0	1	1	2	0	0	1	1	2	0	0	0	0	0	0
Carbohydrates and related	0	0	0	0	0	0	0	0	0	0	0	0	0	0	0	0	0	0	0	0	0	0	0	0	0	0	0	0	0	0
Carboxylic acids	1	0	0	0	0	1	1	0	0	0	1	1	1	0	0	0	1	0	1	0	0	0	1	1	0	0	0	0	0	0
Ceramides	4	0	0	4	0	1	5	0	0	1	5	0	7	0	0	1	7	3	9	0	0	6	9	8	0	0	0	0	0	0
Cholesteryl esters	2	0	0	0	0	1	0	0	0	0	0	0	7	0	0	2	5	6	7	1	0	1	4	4	0	0	0	0	0	0
Cresols	0	0	0	0	0	0	0	0	0	0	0	0	0	0	0	0	0	0	0	0	0	0	0	0	0	0	0	0	0	0
Diglycerides	2	0	0	2	0	0	4	0	0	3	4	2	2	0	0	0	2	0	4	0	0	4	3	3	0	0	0	0	0	0
Dihexosylceramides	3	0	0	2	0	2	4	0	0	0	3	3	2	0	0	0	2	1	6	0	0	2	3	5	0	0	0	0	0	0
Dihydroceramides	0	0	0	0	0	0	0	0	0	0	0	0	1	0	0	0	1	0	0	0	0	0	0	0	0	0	0	0	0	0
Fatty acids	0	0	0	0	0	0	0	0	0	0	0	0	0	0	0	0	0	0	1	0	0	0	0	1	0	0	0	0	0	0
Hexosylceramides	0	0	0	0	0	0	0	0	0	0	0	0	0	0	0	0	0	0	1	0	0	1	0	1	0	0	0	0	0	0
Hormones and related	1	1	1	1	0	1	1	0	0	1	1	1	1	0	0	1	1	1	1	1	1	1	1	1	0	0	0	0	0	0
Indoles and derivatives	1	0	0	0	0	1	1	0	0	0	1	1	0	0	0	0	0	0	2	0	0	0	2	1	0	0	0	0	0	0
Lysophosphatidylcholines	3	0	0	1	0	1	3	0	0	0	1	2	4	0	0	2	1	4	5	1	0	2	1	5	5	0	0	4	0	0
Nucleobases and related	0	0	0	0	0	0	0	0	0	0	0	0	0	0	0	0	0	0	0	0	0	0	0	0	1	0	0	1	0	0
Phosphatidylcholines	5	0	0	1	0	2	6	3	0	1	1	1	4	0	0	0	4	2	16	3	0	5	4	10	6	0	0	2	0	4
Sphingomyelins	1	0	0	0	0	1	3	0	0	2	2	0	4	0	0	1	4	2	5	0	0	3	4	1	0	0	0	0	0	0
Triglycerides	93	0	0	92	0	17	136	0	0	113	94	17	57	0	0	35	40	4	184	0	0	183	95	85	0	0	0	0	0	0
Trihexosylceramides	3	0	0	0	0	2	0	0	0	0	0	0	4	0	0	0	0	4	4	0	0	0	0	4	0	0	0	0	0	0
Vitamins and cofactors	1	0	0	0	0	1	0	0	0	0	0	0	1	0	0	0	0	1	1	0	0	0	0	1	1	0	0	1	0	1

### Sheet: Table S10
Phenotype specific hits: Table showcasing the number of metabolites found to be significantly associated with different phenotypes across different analyses
phenotype	meta-analysis	baseline	12 months	24 months	time-interaction
ADAS-Cog. 13	109	12	119	70	1
ADNI EF	15	7	23	7	1
ADNI LAN	16	6	20	15	1
ADNI MEM	129	36	110	48	1
CSF ABETA	6	2	3	0	0
CSF pTau	1	3	0	0	0
CSF tTau	0	1	0	0	0
CSF tTau/ABETA	5	3	0	0	0
Diagnostic group	128	NA	NA	NA	5
Diagnostic group (AD converter vs CN)	39	13	0	6	1
Diagnostic group (AD vs AD converter)	0	1	0	0	5
Diagnostic group (AD vs CN)	61	20	27	16	6
Diagnostic group (MCI vs AD converter)	6	2	3	4	0
Diagnostic group (MCI vs AD)	21	10	10	10	6
Diagnostic group (MCI vs CN)	10	3	7	12	0
Entorhinal thickness	82	19	56	18	0
Entorhinal volume	18	8	8	0	1
FDG-PET	16	6	37	8	0
Grey matter thickness	5	3	1	2	6
Grey matter volume	7	3	8	2	6
Hippocampal volume	203	98	109	39	1

### Sheet: Table S11
Temporal classification of metabolites: A table categorizing the significantly associated metabolites into persistent, latent and episodic groups along with number of significant association observed in each analysis and the respective phenotypes associated
metabolite	class	classification	significant associations per analysis	phenotypes associated
Cortisol	Hormones and related	persistent	12 Months(7), 24 Months(13), Baseline(14), Meta-analysis(18)	ADAS-Cog. 13, ADNI EF, ADNI MEM, Diagnostic group (AD vs CN), Entorhinal thickness, Entorhinal volume, Hippocampal volume, ADNI LAN, Diagnostic group (AD converter vs CN), Diagnostic group (MCI vs AD converter), Diagnostic group (MCI vs AD), FDG-PET, Grey matter thickness, Grey matter volume, CSF ABETA, CSF tTau/ABETA, CSF pTau, Diagnostic group
Cer(d18:1/20:0(OH))	Ceramides	persistent	12 Months(2), 24 Months(11), Baseline(8), Meta-analysis(13)	ADAS-Cog. 13, ADNI MEM, ADNI EF, ADNI LAN, Diagnostic group (AD vs CN), Diagnostic group (MCI vs AD), Diagnostic group (MCI vs CN), Entorhinal thickness, Grey matter thickness, Grey matter volume, Hippocampal volume, Diagnostic group (AD converter vs CN), Entorhinal volume, Diagnostic group, FDG-PET
TG(16:1_34:3)	Triglycerides	persistent	12 Months(8), 24 Months(9), Baseline(4), Meta-analysis(11)	ADAS-Cog. 13, ADNI EF, ADNI LAN, ADNI MEM, Diagnostic group (AD vs CN), Entorhinal thickness, FDG-PET, Hippocampal volume, Diagnostic group (AD converter vs CN), Diagnostic group (MCI vs AD converter), Diagnostic group (MCI vs AD), Diagnostic group, Entorhinal volume
GDCA	Bile acids	persistent	12 Months(4), Baseline(7), Meta-analysis(12)	ADAS-Cog. 13, Diagnostic group (AD vs CN), Entorhinal thickness, Hippocampal volume, ADNI EF, ADNI LAN, ADNI MEM, FDG-PET, CSF tTau/ABETA, Diagnostic group, Diagnostic group (MCI vs AD), Entorhinal volume
Hex2Cer(d18:1/14:0)	Dihexosylceramides	persistent	12 Months(5), 24 Months(3), Baseline(6), Meta-analysis(9)	ADAS-Cog. 13, ADNI EF, ADNI LAN, ADNI MEM, Diagnostic group (MCI vs AD converter), Diagnostic group (AD converter vs CN), Diagnostic group, Diagnostic group (AD vs CN), Diagnostic group (MCI vs AD)
TG(16:1_36:3)	Triglycerides	persistent	12 Months(8), 24 Months(4), Baseline(2), Meta-analysis(9)	ADAS-Cog. 13, ADNI EF, ADNI LAN, ADNI MEM, Diagnostic group (AD vs CN), Entorhinal thickness, FDG-PET, Hippocampal volume, Diagnostic group (AD converter vs CN), Diagnostic group, Diagnostic group (MCI vs AD converter), Entorhinal volume
HipAcid	Carboxylic acids	persistent	12 Months(4), 24 Months(4), Baseline(6), Meta-analysis(7)	ADAS-Cog. 13, ADNI LAN, ADNI MEM, Diagnostic group (MCI vs AD), ADNI EF, Diagnostic group (AD vs AD converter), Diagnostic group (AD vs CN), Diagnostic group
TG(17:1_34:3)	Triglycerides	persistent	12 Months(6), 24 Months(4), Baseline(3), Meta-analysis(8)	ADAS-Cog. 13, ADNI MEM, Diagnostic group (AD vs CN), Entorhinal thickness, FDG-PET, Hippocampal volume, Diagnostic group, Diagnostic group (AD converter vs CN)
TG(18:2_32:2)	Triglycerides	persistent	12 Months(7), 24 Months(2), Baseline(4), Meta-analysis(8)	ADAS-Cog. 13, ADNI EF, ADNI LAN, ADNI MEM, Entorhinal thickness, FDG-PET, Hippocampal volume, Entorhinal volume, Diagnostic group, Diagnostic group (AD converter vs CN), Diagnostic group (AD vs CN)
lysoPC a C16:1	Lysophosphatidylcholines	persistent	12 Months(2), 24 Months(6), Baseline(5), Meta-analysis(8)	ADAS-Cog. 13, ADNI MEM, ADNI LAN, Diagnostic group (AD converter vs CN), Entorhinal thickness, Hippocampal volume, Diagnostic group (AD vs CN), CSF tTau/ABETA, Diagnostic group
TG(18:1_34:3)	Triglycerides	persistent	12 Months(7), 24 Months(3), Baseline(2), Meta-analysis(8)	ADAS-Cog. 13, ADNI EF, ADNI MEM, Diagnostic group (AD vs CN), Entorhinal thickness, FDG-PET, Hippocampal volume, Diagnostic group, Diagnostic group (AD converter vs CN), Entorhinal volume
GLCA	Bile acids	persistent	12 Months(6), 24 Months(1), Baseline(4), Meta-analysis(8)	ADAS-Cog. 13, ADNI MEM, Diagnostic group (AD vs CN), Entorhinal thickness, Entorhinal volume, Hippocampal volume, CSF tTau/ABETA, CSF pTau, CSF tTau, ADNI EF, Diagnostic group, FDG-PET
SM C20:2	Sphingomyelins	persistent	12 Months(2), 24 Months(7), Baseline(3), Meta-analysis(7)	ADAS-Cog. 13, ADNI LAN, ADNI EF, ADNI MEM, Diagnostic group (AD vs CN), Diagnostic group (MCI vs AD), FDG-PET, Diagnostic group
TG(18:1_32:3)	Triglycerides	persistent	12 Months(7), 24 Months(2), Baseline(4), Meta-analysis(6)	ADAS-Cog. 13, ADNI EF, ADNI MEM, Diagnostic group (AD vs CN), Entorhinal thickness, FDG-PET, Hippocampal volume, Entorhinal volume, Diagnostic group
TG(16:1_34:2)	Triglycerides	persistent	12 Months(5), 24 Months(5), Baseline(2), Meta-analysis(6)	ADAS-Cog. 13, ADNI MEM, Entorhinal thickness, FDG-PET, Hippocampal volume, Diagnostic group, Entorhinal volume
TG(18:1_33:2)	Triglycerides	persistent	12 Months(6), 24 Months(2), Baseline(3), Meta-analysis(7)	ADAS-Cog. 13, ADNI MEM, Diagnostic group (AD vs CN), Entorhinal thickness, FDG-PET, Hippocampal volume, Diagnostic group, Diagnostic group (AD converter vs CN)
TG(18:1_34:4)	Triglycerides	persistent	12 Months(9), 24 Months(2), Baseline(1), Meta-analysis(6)	ADAS-Cog. 13, ADNI EF, ADNI LAN, ADNI MEM, Diagnostic group (AD vs CN), Diagnostic group (MCI vs CN), Entorhinal thickness, FDG-PET, Hippocampal volume, Diagnostic group, Diagnostic group (AD converter vs CN)
Creatinine	Amino acid related	persistent	12 Months(6), 24 Months(2), Baseline(3), Meta-analysis(6)	ADAS-Cog. 13, ADNI EF, ADNI MEM, Diagnostic group (AD vs CN), Entorhinal thickness, Hippocampal volume, Diagnostic group (AD converter vs CN), Diagnostic group, Entorhinal volume
Hex2Cer(d18:1/18:0)	Dihexosylceramides	persistent	12 Months(2), 24 Months(3), Baseline(3), Meta-analysis(9)	ADAS-Cog. 13, Diagnostic group (MCI vs AD), ADNI LAN, Diagnostic group (AD vs CN), FDG-PET, ADNI EF, ADNI MEM, Diagnostic group, Entorhinal volume
TG(18:2_32:1)	Triglycerides	persistent	12 Months(5), 24 Months(3), Baseline(4), Meta-analysis(5)	ADAS-Cog. 13, ADNI MEM, Entorhinal thickness, FDG-PET, Hippocampal volume, Entorhinal volume, Diagnostic group
DG(18:1_18:2)	Diglycerides	persistent	12 Months(7), 24 Months(1), Baseline(1), Meta-analysis(7)	ADAS-Cog. 13, ADNI EF, ADNI LAN, ADNI MEM, Diagnostic group (AD vs CN), Entorhinal thickness, Hippocampal volume, Diagnostic group, Entorhinal volume
TG(16:0_34:3)	Triglycerides	persistent	12 Months(4), 24 Months(4), Baseline(2), Meta-analysis(6)	ADAS-Cog. 13, ADNI MEM, Entorhinal thickness, Hippocampal volume, Diagnostic group, Entorhinal volume
TG(16:1_32:2)	Triglycerides	persistent	12 Months(4), 24 Months(4), Baseline(2), Meta-analysis(6)	ADAS-Cog. 13, ADNI MEM, FDG-PET, Hippocampal volume, Entorhinal thickness, Diagnostic group
TG(16:1_36:4)	Triglycerides	persistent	12 Months(5), 24 Months(2), Baseline(2), Meta-analysis(7)	ADAS-Cog. 13, ADNI EF, ADNI LAN, ADNI MEM, Entorhinal thickness, Hippocampal volume, Diagnostic group, Diagnostic group (AD converter vs CN), Entorhinal volume
TG(17:0_34:3)	Triglycerides	persistent	12 Months(5), 24 Months(3), Baseline(2), Meta-analysis(6)	ADAS-Cog. 13, ADNI MEM, Entorhinal thickness, FDG-PET, Hippocampal volume, Diagnostic group, Diagnostic group (AD vs CN)
TG(18:1_32:2)	Triglycerides	persistent	12 Months(5), 24 Months(3), Baseline(3), Meta-analysis(5)	ADAS-Cog. 13, ADNI MEM, Entorhinal thickness, FDG-PET, Hippocampal volume, Diagnostic group
TG(18:2_33:2)	Triglycerides	persistent	12 Months(5), 24 Months(2), Baseline(2), Meta-analysis(7)	ADAS-Cog. 13, ADNI MEM, Entorhinal thickness, FDG-PET, Hippocampal volume, Diagnostic group, Diagnostic group (AD converter vs CN), Diagnostic group (AD vs CN)
Cer(d18:1/18:0)	Ceramides	persistent	12 Months(2), 24 Months(5), Meta-analysis(8)	ADAS-Cog. 13, ADNI MEM, ADNI LAN, Diagnostic group (AD vs CN), Diagnostic group (MCI vs AD), ADNI EF, Diagnostic group, FDG-PET
PC aa C32:3	Phosphatidylcholines	persistent	12 Months(1), 24 Months(4), Baseline(3), Meta-analysis(7)	ADNI LAN, ADAS-Cog. 13, ADNI MEM, Diagnostic group (AD vs CN), Diagnostic group (MCI vs AD), Diagnostic group (AD converter vs CN), Diagnostic group, Diagnostic group (MCI vs AD converter)
TG(16:1_36:5)	Triglycerides	persistent	12 Months(6), 24 Months(2), Baseline(1), Meta-analysis(6)	ADAS-Cog. 13, ADNI EF, ADNI LAN, ADNI MEM, Entorhinal thickness, FDG-PET, Hippocampal volume, Diagnostic group, Diagnostic group (AD converter vs CN)
TG(17:1_34:2)	Triglycerides	persistent	12 Months(5), 24 Months(3), Baseline(1), Meta-analysis(6)	ADAS-Cog. 13, ADNI MEM, Diagnostic group (AD vs CN), FDG-PET, Hippocampal volume, Diagnostic group, Entorhinal thickness
TG(18:2_35:2)	Triglycerides	persistent	12 Months(5), 24 Months(2), Baseline(2), Meta-analysis(6)	ADAS-Cog. 13, ADNI MEM, Entorhinal thickness, FDG-PET, Hippocampal volume, Diagnostic group, Diagnostic group (AD converter vs CN), Diagnostic group (AD vs CN)
TrpBetaine	Amino acid related	persistent	12 Months(3), 24 Months(5), Meta-analysis(7)	ADAS-Cog. 13, ADNI LAN, ADNI MEM, Diagnostic group (MCI vs AD), Entorhinal thickness, Diagnostic group, Diagnostic group (AD vs CN)
TG(16:1_36:2)	Triglycerides	persistent	12 Months(3), 24 Months(6), Meta-analysis(5)	ADAS-Cog. 13, ADNI MEM, FDG-PET, Diagnostic group (MCI vs AD converter), Entorhinal thickness, Hippocampal volume, Diagnostic group
TG(17:1_36:4)	Triglycerides	persistent	12 Months(7), 24 Months(1), Baseline(1), Meta-analysis(5)	ADAS-Cog. 13, ADNI MEM, Diagnostic group (AD vs CN), Diagnostic group (MCI vs CN), Entorhinal thickness, FDG-PET, Hippocampal volume, Diagnostic group, Diagnostic group (AD converter vs CN)
TG(18:0_34:3)	Triglycerides	persistent	12 Months(7), 24 Months(1), Baseline(1), Meta-analysis(5)	ADAS-Cog. 13, ADNI MEM, Diagnostic group (AD vs CN), Entorhinal thickness, Entorhinal volume, FDG-PET, Hippocampal volume, Diagnostic group
TG(18:1_33:3)	Triglycerides	persistent	12 Months(6), 24 Months(1), Baseline(1), Meta-analysis(6)	ADAS-Cog. 13, ADNI MEM, Diagnostic group (AD vs CN), Entorhinal thickness, FDG-PET, Hippocampal volume, Diagnostic group
TG(18:2_33:1)	Triglycerides	persistent	12 Months(4), 24 Months(1), Baseline(2), Meta-analysis(7)	ADAS-Cog. 13, ADNI MEM, FDG-PET, Hippocampal volume, Diagnostic group, Diagnostic group (AD converter vs CN), Diagnostic group (AD vs CN), Entorhinal thickness
TG(18:2_34:3)	Triglycerides	persistent	12 Months(5), 24 Months(1), Baseline(2), Meta-analysis(6)	ADAS-Cog. 13, ADNI EF, ADNI LAN, ADNI MEM, Entorhinal thickness, Hippocampal volume, Diagnostic group, Diagnostic group (AD converter vs CN)
DG(18:2_18:2)	Diglycerides	persistent	12 Months(7), Baseline(1), Meta-analysis(5)	ADAS-Cog. 13, ADNI LAN, ADNI MEM, Diagnostic group (AD vs CN), Entorhinal thickness, Entorhinal volume, Hippocampal volume, Diagnostic group
Ind-SO4	Indoles and derivatives	persistent	12 Months(4), Baseline(3), Meta-analysis(6)	ADAS-Cog. 13, ADNI MEM, Diagnostic group (AD vs CN), Diagnostic group (MCI vs AD), Diagnostic group (AD converter vs CN), Diagnostic group
TG(18:2_34:4)	Triglycerides	persistent	12 Months(5), 24 Months(1), Baseline(1), Meta-analysis(6)	ADAS-Cog. 13, ADNI EF, ADNI LAN, ADNI MEM, Entorhinal thickness, Hippocampal volume, Diagnostic group, Diagnostic group (AD converter vs CN)
TG(18:3_34:3)	Triglycerides	persistent	12 Months(6), 24 Months(1), Baseline(1), Meta-analysis(5)	ADAS-Cog. 13, ADNI EF, ADNI LAN, ADNI MEM, Diagnostic group (AD vs CN), Entorhinal thickness, Hippocampal volume, Diagnostic group
CE(20:1)	Cholesteryl esters	persistent	24 Months(2), Baseline(4), Meta-analysis(6)	ADAS-Cog. 13, Diagnostic group (MCI vs CN), ADNI MEM, Diagnostic group (AD converter vs CN), Diagnostic group (AD vs CN), Diagnostic group (MCI vs AD), CSF ABETA, Diagnostic group
Cer(d18:1/26:1)	Ceramides	persistent	12 Months(2), 24 Months(2), Meta-analysis(8)	ADAS-Cog. 13, ADNI LAN, ADNI EF, ADNI MEM, Diagnostic group, Diagnostic group (AD vs CN), Entorhinal thickness, FDG-PET
TG(14:0_34:3)	Triglycerides	persistent	12 Months(3), 24 Months(2), Baseline(2), Meta-analysis(5)	ADAS-Cog. 13, ADNI MEM, Hippocampal volume, Entorhinal thickness, Diagnostic group
TG(14:0_36:3)	Triglycerides	persistent	12 Months(5), Baseline(2), Meta-analysis(5)	ADAS-Cog. 13, ADNI MEM, Entorhinal thickness, FDG-PET, Hippocampal volume, Diagnostic group
TG(16:0_35:3)	Triglycerides	persistent	12 Months(4), 24 Months(2), Baseline(1), Meta-analysis(5)	ADAS-Cog. 13, ADNI MEM, FDG-PET, Hippocampal volume, Diagnostic group, Entorhinal thickness
TG(16:1_38:3)	Triglycerides	persistent	12 Months(3), 24 Months(2), Baseline(1), Meta-analysis(6)	ADAS-Cog. 13, ADNI MEM, FDG-PET, Diagnostic group (MCI vs AD converter), Hippocampal volume, Diagnostic group, Entorhinal thickness
TG(17:1_36:5)	Triglycerides	persistent	12 Months(6), Baseline(1), Meta-analysis(5)	ADAS-Cog. 13, ADNI MEM, Entorhinal thickness, Entorhinal volume, FDG-PET, Hippocampal volume, Diagnostic group
TG(18:1_30:2)	Triglycerides	persistent	12 Months(4), Baseline(3), Meta-analysis(5)	ADAS-Cog. 13, ADNI MEM, Entorhinal thickness, Hippocampal volume, Entorhinal volume, Diagnostic group
TG(18:2_30:1)	Triglycerides	persistent	12 Months(4), Baseline(3), Meta-analysis(5)	ADAS-Cog. 13, ADNI MEM, Entorhinal thickness, Hippocampal volume, Entorhinal volume, Diagnostic group
TG(20:1_32:2)	Triglycerides	persistent	12 Months(5), 24 Months(1), Baseline(1), Meta-analysis(5)	ADAS-Cog. 13, ADNI MEM, Entorhinal thickness, FDG-PET, Hippocampal volume, Diagnostic group
TG(20:1_32:3)	Triglycerides	persistent	12 Months(3), 24 Months(3), Baseline(1), Meta-analysis(5)	ADAS-Cog. 13, ADNI MEM, Entorhinal thickness, Hippocampal volume, Diagnostic group
TG(20:2_34:4)	Triglycerides	persistent	12 Months(4), 24 Months(1), Baseline(1), Meta-analysis(6)	ADAS-Cog. 13, ADNI EF, ADNI LAN, ADNI MEM, Hippocampal volume, Diagnostic group, Diagnostic group (AD converter vs CN), Diagnostic group (AD vs CN)
GLCAS	Bile acids	persistent	12 Months(5), Baseline(1), Meta-analysis(5)	ADAS-Cog. 13, ADNI EF, ADNI LAN, ADNI MEM, Diagnostic group (AD vs CN), Diagnostic group, Entorhinal volume
TG(16:0_34:4)	Triglycerides	persistent	12 Months(4), 24 Months(1), Baseline(1), Meta-analysis(5)	ADAS-Cog. 13, ADNI MEM, Entorhinal thickness, Hippocampal volume, Diagnostic group
TG(16:1_33:1)	Triglycerides	persistent	24 Months(5), Baseline(1), Meta-analysis(5)	ADAS-Cog. 13, ADNI LAN, ADNI MEM, Entorhinal thickness, Hippocampal volume, Diagnostic group
TG(17:2_34:2)	Triglycerides	persistent	12 Months(5), 24 Months(1), Baseline(1), Meta-analysis(4)	ADAS-Cog. 13, ADNI MEM, Diagnostic group (AD vs CN), FDG-PET, Hippocampal volume, Diagnostic group
TG(18:1_34:2)	Triglycerides	persistent	12 Months(4), 24 Months(1), Baseline(1), Meta-analysis(5)	ADAS-Cog. 13, ADNI MEM, Entorhinal thickness, Hippocampal volume, Diagnostic group
TG(18:1_35:3)	Triglycerides	persistent	12 Months(3), 24 Months(2), Baseline(2), Meta-analysis(4)	ADAS-Cog. 13, ADNI MEM, FDG-PET, Hippocampal volume, Diagnostic group
TG(18:3_35:2)	Triglycerides	persistent	12 Months(4), Baseline(1), Meta-analysis(6)	ADAS-Cog. 13, ADNI MEM, Diagnostic group (AD vs CN), FDG-PET, Hippocampal volume, Diagnostic group, Diagnostic group (AD converter vs CN), Diagnostic group (MCI vs CN)
TG(20:2_34:3)	Triglycerides	persistent	12 Months(5), Baseline(1), Meta-analysis(5)	ADAS-Cog. 13, ADNI MEM, Entorhinal thickness, FDG-PET, Hippocampal volume, Diagnostic group
CE(16:1)	Cholesteryl esters	latent	24 Months(7), Meta-analysis(3)	ADAS-Cog. 13, ADNI LAN, ADNI MEM, Diagnostic group (MCI vs AD), Entorhinal thickness, FDG-PET, Hippocampal volume
Cer(d18:1/20:0)	Ceramides	persistent	12 Months(3), 24 Months(1), Baseline(1), Meta-analysis(5)	ADAS-Cog. 13, ADNI MEM, Hippocampal volume, Diagnostic group, Entorhinal thickness
Hex2Cer(d18:1/16:0)	Dihexosylceramides	persistent	12 Months(2), Baseline(6), Meta-analysis(2)	ADAS-Cog. 13, ADNI EF, Diagnostic group (MCI vs AD), Entorhinal thickness, Grey matter thickness, Grey matter volume, Diagnostic group (AD converter vs CN)
TG(14:0_36:4)	Triglycerides	persistent	12 Months(4), Baseline(1), Meta-analysis(5)	ADAS-Cog. 13, ADNI MEM, Entorhinal thickness, Hippocampal volume, Diagnostic group
TG(16:1_32:1)	Triglycerides	persistent	24 Months(4), Baseline(1), Meta-analysis(5)	ADAS-Cog. 13, ADNI MEM, Entorhinal thickness, Hippocampal volume, Diagnostic group
TG(17:1_36:3)	Triglycerides	persistent	12 Months(3), 24 Months(1), Baseline(1), Meta-analysis(5)	ADAS-Cog. 13, ADNI MEM, FDG-PET, Diagnostic group, Diagnostic group (AD converter vs CN), Hippocampal volume
TG(18:2_34:2)	Triglycerides	persistent	12 Months(4), Baseline(1), Meta-analysis(5)	ADAS-Cog. 13, ADNI MEM, Entorhinal thickness, Hippocampal volume, Diagnostic group
TG(18:2_35:1)	Triglycerides	persistent	12 Months(4), Baseline(1), Meta-analysis(5)	ADAS-Cog. 13, ADNI MEM, FDG-PET, Hippocampal volume, Diagnostic group, Diagnostic group (AD vs CN)
TG(18:3_32:1)	Triglycerides	persistent	12 Months(4), Baseline(1), Meta-analysis(5)	ADAS-Cog. 13, ADNI MEM, Entorhinal thickness, Hippocampal volume, Diagnostic group
TG(18:3_34:1)	Triglycerides	persistent	12 Months(4), Baseline(1), Meta-analysis(5)	ADAS-Cog. 13, ADNI MEM, Entorhinal thickness, Hippocampal volume, Diagnostic group
TG(18:3_34:2)	Triglycerides	persistent	12 Months(4), Baseline(1), Meta-analysis(5)	ADAS-Cog. 13, ADNI MEM, Entorhinal thickness, Hippocampal volume, Diagnostic group
TG(20:2_32:1)	Triglycerides	persistent	12 Months(3), 24 Months(1), Baseline(1), Meta-analysis(5)	ADAS-Cog. 13, ADNI MEM, Hippocampal volume, Diagnostic group, Entorhinal thickness
C18	Acylcarnitines	persistent	24 Months(3), Baseline(2), Meta-analysis(4)	ADAS-Cog. 13, ADNI MEM, Diagnostic group (AD vs CN), Diagnostic group (AD converter vs CN), FDG-PET, Diagnostic group
Cer(d18:1/24:1)	Ceramides	persistent	24 Months(3), Baseline(2), Meta-analysis(4)	ADAS-Cog. 13, ADNI LAN, ADNI MEM, Entorhinal thickness, FDG-PET, Diagnostic group
Cys	Amino acids	latent	12 Months(5), Meta-analysis(4)	ADAS-Cog. 13, ADNI EF, ADNI LAN, ADNI MEM, Diagnostic group (AD vs CN)
SM (OH) C24:1	Sphingomyelins	persistent	12 Months(5), 24 Months(1), Meta-analysis(3)	ADNI MEM, Entorhinal thickness, Grey matter thickness, Grey matter volume, Hippocampal volume
TG(16:1_34:1)	Triglycerides	persistent	12 Months(1), 24 Months(2), Baseline(1), Meta-analysis(5)	Hippocampal volume, Entorhinal thickness, ADAS-Cog. 13, ADNI MEM, Diagnostic group
TG(16:1_38:4)	Triglycerides	persistent	12 Months(2), 24 Months(1), Baseline(1), Meta-analysis(5)	ADAS-Cog. 13, ADNI MEM, Hippocampal volume, Diagnostic group, Entorhinal thickness
TG(17:0_36:3)	Triglycerides	latent	12 Months(4), Meta-analysis(5)	ADAS-Cog. 13, ADNI MEM, FDG-PET, Hippocampal volume, Diagnostic group, Diagnostic group (AD vs CN)
TG(17:1_38:7)	Triglycerides	persistent	12 Months(4), Baseline(1), Meta-analysis(4)	ADAS-Cog. 13, ADNI MEM, Entorhinal thickness, Hippocampal volume, Diagnostic group
TG(18:2_34:1)	Triglycerides	persistent	12 Months(4), Baseline(1), Meta-analysis(4)	ADAS-Cog. 13, ADNI MEM, Entorhinal thickness, Hippocampal volume, Diagnostic group
TG(18:2_35:3)	Triglycerides	persistent	12 Months(2), 24 Months(1), Baseline(1), Meta-analysis(5)	ADAS-Cog. 13, ADNI MEM, Hippocampal volume, Diagnostic group, Diagnostic group (AD converter vs CN)
TG(18:3_33:2)	Triglycerides	latent	12 Months(4), Meta-analysis(5)	ADAS-Cog. 13, ADNI MEM, FDG-PET, Hippocampal volume, Diagnostic group, Entorhinal thickness
TG(20:3_32:2)	Triglycerides	persistent	12 Months(2), 24 Months(1), Baseline(1), Meta-analysis(5)	ADAS-Cog. 13, ADNI MEM, Hippocampal volume, Diagnostic group, Entorhinal thickness
C16:1	Acylcarnitines	latent	24 Months(2), Meta-analysis(6)	ADAS-Cog. 13, ADNI MEM, Diagnostic group, Diagnostic group (AD vs CN), Diagnostic group (MCI vs AD), FDG-PET
CE(22:5)	Cholesteryl esters	persistent	24 Months(6), Baseline(1), Meta-analysis(1)	ADAS-Cog. 13, ADNI EF, ADNI LAN, ADNI MEM, Diagnostic group (AD vs CN), FDG-PET, Diagnostic group (AD converter vs CN)
TG(16:0_36:5)	Triglycerides	persistent	12 Months(5), Baseline(1), Meta-analysis(2)	ADAS-Cog. 13, ADNI MEM, Diagnostic group (MCI vs CN), Entorhinal thickness, Hippocampal volume, Diagnostic group
TG(16:0_37:3)	Triglycerides	persistent	12 Months(4), Baseline(1), Meta-analysis(3)	ADAS-Cog. 13, ADNI MEM, FDG-PET, Hippocampal volume, Diagnostic group
TG(16:1_36:1)	Triglycerides	persistent	12 Months(2), 24 Months(3), Meta-analysis(3)	ADAS-Cog. 13, ADNI MEM, Entorhinal thickness, FDG-PET, Hippocampal volume
TG(18:1_32:1)	Triglycerides	persistent	12 Months(1), 24 Months(2), Baseline(1), Meta-analysis(4)	Hippocampal volume, Entorhinal thickness, ADNI MEM, Diagnostic group
TG(20:2_34:2)	Triglycerides	persistent	12 Months(3), Baseline(1), Meta-analysis(4)	ADAS-Cog. 13, ADNI MEM, Hippocampal volume, Diagnostic group
TG(22:4_34:2)	Triglycerides	persistent	12 Months(3), Baseline(1), Meta-analysis(4)	ADAS-Cog. 13, ADNI MEM, Hippocampal volume, Diagnostic group
C12	Acylcarnitines	persistent	12 Months(1), Baseline(3), Meta-analysis(3)	Diagnostic group (MCI vs AD), CSF tTau/ABETA, Diagnostic group (AD vs CN)
TDCA	Bile acids	latent	Baseline(4), Meta-analysis(3)	ADNI EF, Diagnostic group (AD vs CN), FDG-PET, Hippocampal volume, Diagnostic group
TG(16:0_32:3)	Triglycerides	persistent	12 Months(1), Baseline(1), Meta-analysis(5)	Hippocampal volume, ADAS-Cog. 13, ADNI MEM, Diagnostic group, Entorhinal thickness
TG(16:0_36:3)	Triglycerides	persistent	12 Months(3), Baseline(1), Meta-analysis(3)	ADAS-Cog. 13, ADNI MEM, Hippocampal volume, Diagnostic group, Entorhinal thickness
TG(16:0_36:4)	Triglycerides	persistent	12 Months(4), Baseline(1), Meta-analysis(2)	ADAS-Cog. 13, ADNI MEM, Entorhinal thickness, Hippocampal volume, Diagnostic group
TG(17:0_36:4)	Triglycerides	persistent	12 Months(2), Baseline(1), Meta-analysis(4)	ADAS-Cog. 13, ADNI MEM, Hippocampal volume, Diagnostic group
TG(17:1_32:1)	Triglycerides	latent	24 Months(2), Meta-analysis(5)	ADAS-Cog. 13, Hippocampal volume, ADNI MEM, Diagnostic group, Entorhinal thickness
TG(18:0_36:4)	Triglycerides	persistent	12 Months(5), Baseline(1), Meta-analysis(1)	ADAS-Cog. 13, ADNI MEM, Entorhinal thickness, Entorhinal volume, Hippocampal volume
TG(18:1_30:1)	Triglycerides	persistent	12 Months(1), Baseline(1), Meta-analysis(5)	Hippocampal volume, Entorhinal thickness, ADAS-Cog. 13, ADNI MEM, Diagnostic group
TG(18:1_35:2)	Triglycerides	latent	12 Months(3), Meta-analysis(4)	ADAS-Cog. 13, ADNI MEM, FDG-PET, Diagnostic group, Hippocampal volume
TG(18:3_34:0)	Triglycerides	latent	12 Months(4), Meta-analysis(3)	ADAS-Cog. 13, ADNI MEM, Entorhinal thickness, Hippocampal volume, Diagnostic group
TG(20:0_32:3)	Triglycerides	persistent	12 Months(3), Baseline(1), Meta-analysis(3)	ADAS-Cog. 13, ADNI MEM, Hippocampal volume, Diagnostic group, Entorhinal thickness
Asp	Amino acids	latent	Baseline(5), Meta-analysis(1)	ADAS-Cog. 13, ADNI LAN, ADNI MEM, Diagnostic group (AD converter vs CN), Diagnostic group (AD vs CN)
C10	Acylcarnitines	persistent	12 Months(3), Baseline(1), Meta-analysis(2)	ADNI EF, Diagnostic group (AD vs CN), Diagnostic group (MCI vs AD)
C6 (C4:1-DC)	Acylcarnitines	latent	12 Months(1), Meta-analysis(5)	Diagnostic group (MCI vs AD), ADAS-Cog. 13, ADNI MEM, Diagnostic group, Diagnostic group (AD vs CN)
Cer(d18:1/16:0)	Ceramides	latent	Baseline(2), Meta-analysis(4)	Entorhinal thickness, Grey matter thickness, ADNI EF, Diagnostic group, Diagnostic group (AD vs CN)
Cer(d18:2/18:0)	Ceramides	latent	24 Months(3), Meta-analysis(3)	ADAS-Cog. 13, Diagnostic group (AD converter vs CN), Diagnostic group (AD vs CN), ADNI MEM, Diagnostic group
DCA	Bile acids	latent	12 Months(4), Meta-analysis(2)	ADAS-Cog. 13, ADNI EF, ADNI MEM, Diagnostic group (AD vs CN), Diagnostic group
DG(17:0_18:1)	Diglycerides	persistent	12 Months(1), 24 Months(1), Meta-analysis(4)	ADNI MEM, ADAS-Cog. 13, Diagnostic group, Diagnostic group (AD vs CN), Hippocampal volume
Hex3Cer(d18:1/16:0)	Trihexosylceramides	persistent	24 Months(2), Baseline(3), Meta-analysis(1)	Diagnostic group (AD vs CN), Diagnostic group (MCI vs CN), ADAS-Cog. 13, ADNI EF, ADNI MEM
TG(14:0_38:4)	Triglycerides	latent	12 Months(3), Meta-analysis(3)	ADAS-Cog. 13, ADNI MEM, Hippocampal volume
TG(16:0_34:2)	Triglycerides	persistent	12 Months(1), 24 Months(1), Baseline(1), Meta-analysis(3)	Hippocampal volume, Diagnostic group, Entorhinal thickness
TG(16:1_38:5)	Triglycerides	persistent	12 Months(2), 24 Months(1), Meta-analysis(3)	ADAS-Cog. 13, ADNI MEM, Hippocampal volume
TG(17:0_34:2)	Triglycerides	persistent	12 Months(1), 24 Months(1), Baseline(1), Meta-analysis(3)	Hippocampal volume, ADNI MEM, Diagnostic group
TG(18:2_34:0)	Triglycerides	persistent	12 Months(4), Baseline(1), Meta-analysis(1)	ADAS-Cog. 13, ADNI MEM, Entorhinal thickness, Hippocampal volume
TG(20:0_32:4)	Triglycerides	persistent	12 Months(3), Baseline(1), Meta-analysis(2)	ADAS-Cog. 13, ADNI MEM, Hippocampal volume, Diagnostic group
TG(20:3_34:3)	Triglycerides	latent	12 Months(2), Meta-analysis(4)	ADAS-Cog. 13, ADNI MEM, Diagnostic group, Hippocampal volume
TG(22:4_32:2)	Triglycerides	latent	12 Months(3), Meta-analysis(3)	ADAS-Cog. 13, ADNI MEM, Hippocampal volume
alpha-AAA	Amino acid related	persistent	24 Months(1), Baseline(3), Meta-analysis(2)	ADNI MEM, ADAS-Cog. 13, Diagnostic group (MCI vs AD), CSF tTau/ABETA
lysoPC a C16:0	Lysophosphatidylcholines	persistent	12 Months(1), 24 Months(2), Meta-analysis(3)	Diagnostic group (MCI vs CN), Hippocampal volume, Diagnostic group (AD converter vs CN)
CE(17:1)	Cholesteryl esters	latent	24 Months(2), Meta-analysis(3)	ADAS-Cog. 13, ADNI MEM, ADNI LAN
Cer(d18:2/20:0)	Ceramides	latent	12 Months(2), Meta-analysis(3)	ADAS-Cog. 13, ADNI MEM, Diagnostic group
Choline	Vitamins and cofactors	persistent	24 Months(1), Baseline(3), Meta-analysis(1)	Diagnostic group (MCI vs CN), ADNI MEM, Diagnostic group (AD converter vs CN), Diagnostic group (AD vs CN)
Cit	Amino acid related	latent	Baseline(3), Meta-analysis(2)	ADAS-Cog. 13, ADNI MEM, Diagnostic group (AD vs CN), Diagnostic group
GABA	Biogenic amines	latent	24 Months(2), Meta-analysis(3)	ADNI EF, Diagnostic group (MCI vs AD), Grey matter volume
PC aa C34:3	Phosphatidylcholines	latent	24 Months(2), Meta-analysis(3)	ADAS-Cog. 13, ADNI MEM, Diagnostic group
PC aa C40:5	Phosphatidylcholines	latent	24 Months(2), Meta-analysis(3)	ADAS-Cog. 13, ADNI MEM, Hippocampal volume
SDMA	Amino acid related	persistent	12 Months(1), Baseline(1), Meta-analysis(3)	Diagnostic group (AD vs CN), ADNI MEM, CSF ABETA, Diagnostic group (AD converter vs CN)
TG(14:0_34:2)	Triglycerides	persistent	12 Months(1), Baseline(1), Meta-analysis(3)	Hippocampal volume, ADNI MEM, Entorhinal thickness
TG(14:0_36:2)	Triglycerides	latent	12 Months(1), Meta-analysis(4)	Hippocampal volume, ADNI MEM, Diagnostic group, Entorhinal thickness
TG(16:0_33:2)	Triglycerides	persistent	12 Months(1), Baseline(1), Meta-analysis(3)	Hippocampal volume, ADNI MEM, Diagnostic group
TG(16:0_35:2)	Triglycerides	persistent	12 Months(1), 24 Months(1), Meta-analysis(3)	Hippocampal volume, ADNI MEM, Diagnostic group
TG(16:1_30:1)	Triglycerides	latent	24 Months(1), Meta-analysis(4)	Entorhinal thickness, ADAS-Cog. 13, ADNI MEM, Hippocampal volume
TG(18:0_36:3)	Triglycerides	latent	12 Months(4), Meta-analysis(1)	ADAS-Cog. 13, ADNI MEM, Entorhinal thickness, Hippocampal volume
TG(18:1_28:1)	Triglycerides	persistent	12 Months(1), Baseline(2), Meta-analysis(2)	Hippocampal volume, Entorhinal volume, Entorhinal thickness
TG(18:2_33:0)	Triglycerides	persistent	12 Months(1), Baseline(1), Meta-analysis(3)	Hippocampal volume, ADNI MEM, Diagnostic group
TG(18:2_36:1)	Triglycerides	latent	12 Months(4), Meta-analysis(1)	ADAS-Cog. 13, ADNI MEM, Entorhinal thickness, Hippocampal volume
TG(20:3_36:4)	Triglycerides	latent	12 Months(3), Meta-analysis(2)	ADAS-Cog. 13, ADNI MEM, Entorhinal volume, Hippocampal volume
beta-Ala	Biogenic amines	persistent	12 Months(2), Baseline(1), Meta-analysis(2)	ADAS-Cog. 13, Diagnostic group (AD vs CN), CSF ABETA, Diagnostic group
lysoPC a C18:0	Lysophosphatidylcholines	persistent	12 Months(1), 24 Months(1), Baseline(1), Meta-analysis(2)	Diagnostic group (MCI vs CN), Diagnostic group (AD converter vs CN)
AABA	Amino acid related	latent	12 Months(2), Meta-analysis(2)	ADAS-Cog. 13, ADNI MEM
CE(18:0)	Cholesteryl esters	latent	24 Months(3), Meta-analysis(1)	ADAS-Cog. 13, ADNI MEM, Diagnostic group (AD vs CN)
CE(20:0)	Cholesteryl esters	latent	24 Months(1), Meta-analysis(3)	Diagnostic group (MCI vs CN), Diagnostic group, Diagnostic group (AD vs CN)
DG(18:1_18:1)	Diglycerides	latent	12 Months(2), Meta-analysis(2)	ADAS-Cog. 13, Hippocampal volume, Entorhinal thickness
HCys	Amino acid related	latent	Meta-analysis(4)	ADNI EF, ADNI LAN, ADNI MEM, Grey matter volume
PC ae C40:5	Phosphatidylcholines	latent	24 Months(2), Meta-analysis(2)	ADAS-Cog. 13, Diagnostic group (AD vs CN), Diagnostic group (AD converter vs CN)
PC ae C42:4	Phosphatidylcholines	latent	Meta-analysis(4)	Diagnostic group, Diagnostic group (AD converter vs CN), Diagnostic group (AD vs CN), Entorhinal volume
PC ae C42:5	Phosphatidylcholines	latent	Meta-analysis(4)	CSF ABETA, Diagnostic group, Diagnostic group (AD converter vs CN), Diagnostic group (AD vs CN)
SM C18:1	Sphingomyelins	latent	24 Months(3), Meta-analysis(1)	ADAS-Cog. 13, Diagnostic group (AD vs CN), Diagnostic group (MCI vs AD)
TG(16:0_32:2)	Triglycerides	persistent	12 Months(1), Baseline(1), Meta-analysis(2)	Hippocampal volume, Entorhinal thickness
TG(16:0_38:4)	Triglycerides	latent	12 Months(3), Meta-analysis(1)	ADAS-Cog. 13, ADNI MEM, Hippocampal volume
TG(16:1_34:0)	Triglycerides	persistent	12 Months(1), 24 Months(1), Meta-analysis(2)	Hippocampal volume, Entorhinal thickness
TG(17:1_38:6)	Triglycerides	persistent	12 Months(2), Baseline(1), Meta-analysis(1)	Entorhinal thickness, Hippocampal volume
TG(17:2_38:7)	Triglycerides	latent	12 Months(2), Meta-analysis(2)	ADAS-Cog. 13, ADNI MEM, Diagnostic group, Hippocampal volume
TG(18:0_36:5)	Triglycerides	persistent	12 Months(2), Baseline(1), Meta-analysis(1)	Entorhinal thickness, Hippocampal volume
TG(18:2_30:0)	Triglycerides	persistent	12 Months(1), Baseline(1), Meta-analysis(2)	Hippocampal volume, Entorhinal thickness
TG(18:2_32:0)	Triglycerides	persistent	12 Months(1), Baseline(1), Meta-analysis(2)	Hippocampal volume, Entorhinal thickness
TG(20:1_34:3)	Triglycerides	latent	12 Months(2), Meta-analysis(2)	ADAS-Cog. 13, ADNI MEM, Hippocampal volume
TG(20:3_34:2)	Triglycerides	latent	12 Months(2), Meta-analysis(2)	ADAS-Cog. 13, ADNI MEM, Hippocampal volume
TG(22:5_32:1)	Triglycerides	latent	Baseline(1), Meta-analysis(3)	Hippocampal volume, ADAS-Cog. 13, Entorhinal thickness
lysoPC a C17:0	Lysophosphatidylcholines	latent	24 Months(1), Meta-analysis(3)	Diagnostic group (MCI vs CN), Diagnostic group, Diagnostic group (AD converter vs CN)
lysoPC a C18:1	Lysophosphatidylcholines	latent	Baseline(1), Meta-analysis(3)	Diagnostic group (AD converter vs CN), Diagnostic group, Diagnostic group (AD vs CN)
C14:2	Acylcarnitines	latent	12 Months(1), Meta-analysis(2)	Diagnostic group (MCI vs AD), Diagnostic group (AD vs CN)
C16:2	Acylcarnitines	latent	24 Months(2), Meta-analysis(1)	ADAS-Cog. 13, ADNI MEM
C18:2	Acylcarnitines	latent	Baseline(1), Meta-analysis(2)	Grey matter volume, Diagnostic group, Entorhinal volume
C8	Acylcarnitines	latent	12 Months(2), Meta-analysis(1)	ADNI EF, Diagnostic group (MCI vs AD)
Cer(d18:0/24:0)	Dihydroceramides	episodic	24 Months(3)	ADAS-Cog. 13, ADNI EF, ADNI MEM
Hex3Cer(d18:1_20:0)	Trihexosylceramides	latent	24 Months(1), Meta-analysis(2)	Diagnostic group (MCI vs CN), Diagnostic group
HexCer(d18:1/26:0)	Hexosylceramides	latent	Meta-analysis(3)	Diagnostic group, Diagnostic group (AD vs CN), Hippocampal volume
Leu	Amino acids	latent	12 Months(2), Meta-analysis(1)	Diagnostic group (MCI vs AD converter), Grey matter volume
PC aa C38:6	Phosphatidylcholines	latent	12 Months(1), Meta-analysis(2)	Diagnostic group (MCI vs AD), Diagnostic group (MCI vs AD converter)
Phe	Amino acids	persistent	24 Months(1), Baseline(1), Meta-analysis(1)	Diagnostic group (MCI vs CN), Diagnostic group (AD vs CN)
TG(14:0_35:2)	Triglycerides	latent	Baseline(1), Meta-analysis(2)	Hippocampal volume, ADNI MEM
TG(16:0_30:2)	Triglycerides	latent	12 Months(1), Meta-analysis(2)	Hippocampal volume, Entorhinal thickness
TG(17:2_36:3)	Triglycerides	latent	12 Months(2), Meta-analysis(1)	ADAS-Cog. 13, Hippocampal volume
TG(17:2_36:4)	Triglycerides	persistent	12 Months(1), 24 Months(1), Meta-analysis(1)	Hippocampal volume
TG(18:0_32:2)	Triglycerides	persistent	12 Months(1), Baseline(1), Meta-analysis(1)	Hippocampal volume
TG(18:0_34:2)	Triglycerides	persistent	12 Months(1), Baseline(1), Meta-analysis(1)	Hippocampal volume
TG(18:1_33:1)	Triglycerides	latent	Meta-analysis(3)	ADNI MEM, Diagnostic group, Hippocampal volume
TG(18:2_28:0)	Triglycerides	latent	12 Months(1), Meta-analysis(2)	Hippocampal volume, Entorhinal thickness
TG(18:2_31:0)	Triglycerides	persistent	12 Months(1), Baseline(1), Meta-analysis(1)	Hippocampal volume
TG(20:3_32:1)	Triglycerides	latent	Meta-analysis(3)	ADAS-Cog. 13, ADNI MEM, Hippocampal volume
TG(22:5_34:2)	Triglycerides	latent	Baseline(1), Meta-analysis(2)	Hippocampal volume, ADAS-Cog. 13
TG(22:5_34:3)	Triglycerides	latent	Baseline(1), Meta-analysis(2)	Hippocampal volume, ADAS-Cog. 13, ADNI MEM
Val	Amino acids	latent	12 Months(2), Meta-analysis(1)	Diagnostic group (MCI vs AD converter), Grey matter volume
C16	Acylcarnitines	latent	Baseline(1), Meta-analysis(1)	Grey matter thickness
C16:1-OH	Acylcarnitines	latent	24 Months(1), Meta-analysis(1)	ADAS-Cog. 13, FDG-PET
C5-DC (C6-OH)	Acylcarnitines	latent	Baseline(1), Meta-analysis(1)	CSF pTau, Entorhinal thickness
CE(17:0)	Cholesteryl esters	latent	24 Months(1), Meta-analysis(1)	Diagnostic group (AD vs CN), ADNI MEM
Cer(d18:2/24:1)	Ceramides	latent	24 Months(1), Meta-analysis(1)	ADNI MEM
Gly	Amino acids	latent	Baseline(1), Meta-analysis(1)	ADNI MEM, Diagnostic group (AD converter vs CN)
Hex3Cer(d18:1/18:0)	Trihexosylceramides	latent	24 Months(1), Meta-analysis(1)	Diagnostic group (AD vs CN)
Hex3Cer(d18:1/24:1)	Trihexosylceramides	episodic	24 Months(1), Baseline(1)	Diagnostic group (MCI vs CN), ADNI EF
Hex3Cer(d18:1_22:0)	Trihexosylceramides	latent	Baseline(1), Meta-analysis(1)	Diagnostic group (AD vs CN)
Lys	Amino acids	episodic	12 Months(2)	Entorhinal volume, Grey matter volume
PC aa C38:4	Phosphatidylcholines	latent	Baseline(1), Meta-analysis(1)	Diagnostic group (MCI vs CN)
PC ae C38:3	Phosphatidylcholines	latent	12 Months(1), Meta-analysis(1)	CSF ABETA, ADNI MEM
PC ae C40:4	Phosphatidylcholines	latent	Meta-analysis(2)	Diagnostic group, Diagnostic group (AD vs CN)
PC ae C44:6	Phosphatidylcholines	latent	Meta-analysis(2)	CSF ABETA, Entorhinal volume
SM C24:0	Sphingomyelins	latent	24 Months(1), Meta-analysis(1)	ADNI MEM
TG(14:0_32:2)	Triglycerides	latent	Baseline(1), Meta-analysis(1)	Hippocampal volume
TG(14:0_36:1)	Triglycerides	latent	12 Months(1), Meta-analysis(1)	Hippocampal volume
TG(14:0_40:5)	Triglycerides	latent	Meta-analysis(2)	ADNI MEM, Hippocampal volume
TG(16:0_34:0)	Triglycerides	latent	12 Months(1), Meta-analysis(1)	Hippocampal volume
TG(16:0_34:1)	Triglycerides	latent	12 Months(1), Meta-analysis(1)	Hippocampal volume
TG(16:0_36:2)	Triglycerides	latent	12 Months(1), Meta-analysis(1)	Hippocampal volume
TG(16:0_36:6)	Triglycerides	latent	12 Months(1), Meta-analysis(1)	Diagnostic group (MCI vs CN), Hippocampal volume
TG(16:0_40:6)	Triglycerides	latent	Baseline(1), Meta-analysis(1)	Hippocampal volume
TG(16:1_32:0)	Triglycerides	latent	24 Months(1), Meta-analysis(1)	Hippocampal volume
TG(17:1_34:1)	Triglycerides	latent	Meta-analysis(2)	ADNI MEM, Hippocampal volume
TG(17:1_38:5)	Triglycerides	latent	12 Months(1), Meta-analysis(1)	Hippocampal volume
TG(17:2_34:3)	Triglycerides	latent	12 Months(1), Meta-analysis(1)	Hippocampal volume
TG(18:0_30:1)	Triglycerides	latent	12 Months(1), Meta-analysis(1)	Hippocampal volume
TG(18:0_32:1)	Triglycerides	latent	12 Months(1), Meta-analysis(1)	Hippocampal volume
TG(18:0_36:1)	Triglycerides	latent	12 Months(1), Meta-analysis(1)	Hippocampal volume
TG(18:0_36:2)	Triglycerides	latent	12 Months(1), Meta-analysis(1)	Hippocampal volume
TG(18:1_32:0)	Triglycerides	latent	12 Months(1), Meta-analysis(1)	Hippocampal volume
TG(18:1_36:0)	Triglycerides	latent	12 Months(1), Meta-analysis(1)	Hippocampal volume
TG(18:1_36:4)	Triglycerides	episodic	12 Months(2)	ADAS-Cog. 13, ADNI MEM
TG(18:1_36:5)	Triglycerides	episodic	12 Months(2)	ADAS-Cog. 13, ADNI MEM
TG(18:2_36:0)	Triglycerides	latent	12 Months(1), Meta-analysis(1)	Hippocampal volume
TG(18:2_36:2)	Triglycerides	episodic	12 Months(2)	ADAS-Cog. 13, ADNI MEM
TG(18:2_36:3)	Triglycerides	episodic	12 Months(2)	ADAS-Cog. 13, ADNI MEM
TG(18:2_38:4)	Triglycerides	episodic	12 Months(2)	ADAS-Cog. 13, ADNI MEM
TG(18:2_38:5)	Triglycerides	latent	Baseline(1), Meta-analysis(1)	Hippocampal volume
TG(18:3_30:0)	Triglycerides	latent	12 Months(1), Meta-analysis(1)	Hippocampal volume
TG(18:3_32:0)	Triglycerides	latent	12 Months(1), Meta-analysis(1)	Hippocampal volume
TG(18:3_36:3)	Triglycerides	episodic	12 Months(2)	ADAS-Cog. 13, ADNI MEM
TG(20:1_32:1)	Triglycerides	latent	24 Months(1), Meta-analysis(1)	Hippocampal volume
TG(20:4_32:2)	Triglycerides	latent	Meta-analysis(2)	ADNI MEM, Hippocampal volume
TG(20:4_33:2)	Triglycerides	latent	Meta-analysis(2)	ADNI MEM, Hippocampal volume
TG(22:2_32:4)	Triglycerides	episodic	12 Months(2)	ADAS-Cog. 13, ADNI MEM
Trp	Amino acids	latent	12 Months(1), Meta-analysis(1)	Grey matter volume
3-IPA	Indoles and derivatives	latent	Meta-analysis(2)	ADAS-Cog. 13, ADNI LAN
C5-M-DC	Acylcarnitines	latent	Meta-analysis(1)	Diagnostic group
FA(18:0)	Fatty acids	latent	Meta-analysis(1)	Diagnostic group (AD vs CN)
Hex2Cer(d18:1/20:0)	Dihexosylceramides	latent	Meta-analysis(1)	Diagnostic group (AD vs CN)
Hex2Cer(d18:1/22:0)	Dihexosylceramides	episodic	12 Months(1)	Diagnostic group (MCI vs AD)
Hex2Cer(d18:1/24:0)	Dihexosylceramides	latent	Meta-analysis(1)	Diagnostic group (AD vs CN)
Hex2Cer(d18:1/26:1)	Dihexosylceramides	latent	Meta-analysis(1)	ADNI EF
Ile	Amino acids	episodic	12 Months(1)	Grey matter volume
PC aa C32:1	Phosphatidylcholines	latent	Meta-analysis(1)	Hippocampal volume
PC aa C34:2	Phosphatidylcholines	episodic	Baseline(1)	Diagnostic group (MCI vs CN)
PC aa C36:2	Phosphatidylcholines	episodic	Baseline(1)	Entorhinal volume
PC aa C38:0	Phosphatidylcholines	latent	Meta-analysis(1)	Hippocampal volume
PC aa C38:5	Phosphatidylcholines	latent	Meta-analysis(1)	Diagnostic group (MCI vs CN)
PC aa C42:2	Phosphatidylcholines	latent	Meta-analysis(1)	Diagnostic group (MCI vs AD)
PC ae C36:2	Phosphatidylcholines	episodic	12 Months(1)	CSF ABETA
PC ae C36:5	Phosphatidylcholines	episodic	Baseline(1)	ADNI MEM
PC ae C40:2	Phosphatidylcholines	episodic	12 Months(1)	Hippocampal volume
PC ae C40:3	Phosphatidylcholines	episodic	12 Months(1)	CSF ABETA
PC ae C44:5	Phosphatidylcholines	latent	Meta-analysis(1)	CSF ABETA
SM (OH) C22:1	Sphingomyelins	episodic	12 Months(1)	Grey matter volume
SM C26:0	Sphingomyelins	latent	Meta-analysis(1)	Hippocampal volume
Sarcosine	Amino acid related	episodic	12 Months(1)	Grey matter volume
Ser	Amino acids	episodic	24 Months(1)	Diagnostic group (MCI vs CN)
TG(14:0_34:0)	Triglycerides	latent	Meta-analysis(1)	Hippocampal volume
TG(14:0_34:1)	Triglycerides	latent	Meta-analysis(1)	Hippocampal volume
TG(14:0_35:1)	Triglycerides	latent	Meta-analysis(1)	Hippocampal volume
TG(14:0_38:5)	Triglycerides	latent	Meta-analysis(1)	Hippocampal volume
TG(16:0_28:1)	Triglycerides	latent	Meta-analysis(1)	Hippocampal volume
TG(16:0_28:2)	Triglycerides	latent	Meta-analysis(1)	Hippocampal volume
TG(16:0_32:0)	Triglycerides	latent	Meta-analysis(1)	Hippocampal volume
TG(16:0_32:1)	Triglycerides	latent	Meta-analysis(1)	Hippocampal volume
TG(16:0_33:1)	Triglycerides	latent	Meta-analysis(1)	Hippocampal volume
TG(16:0_35:1)	Triglycerides	latent	Meta-analysis(1)	Hippocampal volume
TG(16:0_38:3)	Triglycerides	latent	Meta-analysis(1)	Hippocampal volume
TG(16:0_38:5)	Triglycerides	latent	Meta-analysis(1)	Hippocampal volume
TG(16:0_38:6)	Triglycerides	latent	Meta-analysis(1)	Hippocampal volume
TG(16:1_28:0)	Triglycerides	latent	Meta-analysis(1)	Hippocampal volume
TG(17:0_32:1)	Triglycerides	latent	Meta-analysis(1)	Hippocampal volume
TG(17:0_34:1)	Triglycerides	latent	Meta-analysis(1)	Hippocampal volume
TG(18:0_30:0)	Triglycerides	latent	Meta-analysis(1)	Hippocampal volume
TG(18:0_32:0)	Triglycerides	latent	Meta-analysis(1)	Hippocampal volume
TG(18:0_38:6)	Triglycerides	latent	Meta-analysis(1)	Hippocampal volume
TG(18:1_26:0)	Triglycerides	latent	Meta-analysis(1)	Hippocampal volume
TG(18:1_30:0)	Triglycerides	latent	Meta-analysis(1)	Hippocampal volume
TG(18:1_31:0)	Triglycerides	latent	Meta-analysis(1)	Hippocampal volume
TG(18:1_33:0)	Triglycerides	latent	Meta-analysis(1)	Hippocampal volume
TG(18:1_34:1)	Triglycerides	latent	Meta-analysis(1)	Hippocampal volume
TG(18:1_36:6)	Triglycerides	episodic	12 Months(1)	Diagnostic group (MCI vs CN)
TG(18:1_38:5)	Triglycerides	latent	Meta-analysis(1)	Hippocampal volume
TG(18:2_36:4)	Triglycerides	episodic	12 Months(1)	ADAS-Cog. 13
TG(18:3_36:1)	Triglycerides	episodic	12 Months(1)	Entorhinal thickness
TG(18:3_36:2)	Triglycerides	episodic	12 Months(1)	ADAS-Cog. 13
TG(18:3_36:4)	Triglycerides	episodic	12 Months(1)	ADAS-Cog. 13
TG(20:1_32:0)	Triglycerides	latent	Meta-analysis(1)	Hippocampal volume
TG(20:1_34:0)	Triglycerides	latent	Meta-analysis(1)	Hippocampal volume
TG(20:1_34:2)	Triglycerides	latent	Meta-analysis(1)	Hippocampal volume
TG(20:2_32:0)	Triglycerides	latent	Meta-analysis(1)	Hippocampal volume
TG(20:3_32:0)	Triglycerides	latent	Meta-analysis(1)	Hippocampal volume
TG(20:3_34:0)	Triglycerides	latent	Meta-analysis(1)	Hippocampal volume
TG(20:4_30:0)	Triglycerides	latent	Meta-analysis(1)	Hippocampal volume
TG(20:4_32:0)	Triglycerides	latent	Meta-analysis(1)	Hippocampal volume
TG(20:4_32:1)	Triglycerides	latent	Meta-analysis(1)	Hippocampal volume
TG(20:4_34:0)	Triglycerides	latent	Meta-analysis(1)	Hippocampal volume
TG(20:4_34:1)	Triglycerides	latent	Meta-analysis(1)	Hippocampal volume
TG(20:4_34:2)	Triglycerides	latent	Meta-analysis(1)	Hippocampal volume
TG(20:4_34:3)	Triglycerides	latent	Meta-analysis(1)	Hippocampal volume
TG(22:4_32:0)	Triglycerides	latent	Meta-analysis(1)	Hippocampal volume
TG(22:5_32:0)	Triglycerides	latent	Meta-analysis(1)	Hippocampal volume
TG(22:5_34:1)	Triglycerides	latent	Meta-analysis(1)	Hippocampal volume
3-Met-His	Amino acid related	episodic	12 Months(1)	ADNI EF
TG(20:2_34:4)	Diglycerides and Triglycerides	persistent
TG(20:3_32:2)	Diglycerides and Triglycerides	persistent
TG(22:4_34:2)	Diglycerides and Triglycerides	persistent
TrpBetaine	Amines, amino acids and related	persistent

### Sheet: Table S12
Lipidomics association results: Table showcasing the results of the multi-timepoint meta-analysis conducted for lipidomics dataset
metabolite	phenotype	sub_pathway	schema	pval	qval	beta	formula
AC(12:0)	CSF ABETA	AC	A	0.69563	0.886612	-0.0128175	met ~trait+Total_C+HDL_C+Age+PTGENDER+BMI+PTEDUCAT+BIFAST+APOEGrp+COHORT+(1|subject)+(1|time)
AC(12:1)	CSF ABETA	AC	A	0.9366	0.975312	0.00250694	met ~trait+Total_C+HDL_C+Age+PTGENDER+BMI+PTEDUCAT+BIFAST+APOEGrp+COHORT+(1|subject)+(1|time)
AC(13:0)	CSF ABETA	AC	A	0.548093	0.809188	0.0189273	met ~trait+C10AX06+Total_C+HDL_C+Age+PTGENDER+BMI+PTEDUCAT+BIFAST+APOEGrp+COHORT+(1|subject)+(1|time)
AC(14:0)	CSF ABETA	AC	A	0.916835	0.968633	0.00344532	met ~trait+Total_C+HDL_C+Age+PTGENDER+BMI+PTEDUCAT+BIFAST+APOEGrp+COHORT+(1|subject)+(1|time)
AC(14:0)-OH	CSF ABETA	AC-OH	A	0.200695	0.517303	0.0417921	met ~trait+Total_C+HDL_C+Age+PTGENDER+BMI+PTEDUCAT+BIFAST+APOEGrp+COHORT+(1|subject)+(1|time)
AC(14:1)	CSF ABETA	AC	A	0.269014	0.587884	-0.0354849	met ~trait+Total_C+HDL_C+Age+PTGENDER+BMI+PTEDUCAT+BIFAST+APOEGrp+COHORT+(1|subject)+(1|time)
AC(14:1)-OH	CSF ABETA	AC-OH	A	0.259395	0.575383	0.0365949	met ~trait+Total_C+HDL_C+Age+PTGENDER+BMI+PTEDUCAT+BIFAST+APOEGrp+COHORT+(1|subject)+(1|time)
AC(14:2)	CSF ABETA	AC	A	0.1837	0.493971	-0.0431299	met ~trait+Total_C+HDL_C+Age+PTGENDER+BMI+PTEDUCAT+BIFAST+APOEGrp+COHORT+(1|subject)+(1|time)
AC(15:0) (a)	CSF ABETA	AC	A	0.41264	0.722312	0.0264448	met ~trait+C10AX06+Total_C+HDL_C+Age+PTGENDER+BMI+PTEDUCAT+BIFAST+APOEGrp+COHORT+(1|subject)+(1|time)
AC(15:0) (b)	CSF ABETA	AC	A	0.67464	0.870816	0.0139407	met ~trait+Total_C+HDL_C+Age+PTGENDER+BMI+PTEDUCAT+BIFAST+APOEGrp+COHORT+(1|subject)+(1|time)
AC(16:0)	CSF ABETA	AC	A	0.465638	0.748278	0.0233555	met ~trait+Total_C+HDL_C+Age+PTGENDER+BMI+PTEDUCAT+BIFAST+APOEGrp+COHORT+(1|subject)+(1|time)
AC(16:0)-OH	CSF ABETA	AC-OH	A	0.518075	0.781113	0.0208949	met ~trait+A10BA+Total_C+HDL_C+Age+PTGENDER+BMI+PTEDUCAT+BIFAST+APOEGrp+COHORT+(1|subject)+(1|time)
AC(16:1)	CSF ABETA	AC	A	0.279174	0.598996	-0.0343299	met ~trait+Total_C+HDL_C+Age+PTGENDER+BMI+PTEDUCAT+BIFAST+APOEGrp+COHORT+(1|subject)+(1|time)
AC(16:1)-OH	CSF ABETA	AC-OH	A	0.708639	0.892657	0.0119811	met ~trait+Total_C+HDL_C+Age+PTGENDER+BMI+PTEDUCAT+BIFAST+APOEGrp+COHORT+(1|subject)+(1|time)
AC(17:0) (a)	CSF ABETA	AC	A	0.718003	0.893774	-0.0122535	met ~trait+Total_C+HDL_C+Age+PTGENDER+BMI+PTEDUCAT+BIFAST+APOEGrp+COHORT+(1|subject)+(1|time)
AC(17:0) (b)	CSF ABETA	AC	A	0.78668	0.923079	-0.00879701	met ~trait+Total_C+HDL_C+Age+PTGENDER+BMI+PTEDUCAT+BIFAST+APOEGrp+COHORT+(1|subject)+(1|time)
AC(18:0)	CSF ABETA	AC	A	0.872675	0.953758	0.00489171	met ~trait+Total_C+HDL_C+Age+PTGENDER+BMI+PTEDUCAT+BIFAST+APOEGrp+COHORT+(1|subject)+(1|time)
AC(18:0)-OH	CSF ABETA	AC-OH	A	0.253692	0.569957	0.0355204	met ~trait+A10BA+Total_C+HDL_C+Age+PTGENDER+BMI+PTEDUCAT+BIFAST+APOEGrp+COHORT+(1|subject)+(1|time)
AC(18:1)	CSF ABETA	AC	A	0.425506	0.730374	-0.024034	met ~trait+Total_C+HDL_C+Age+PTGENDER+BMI+PTEDUCAT+BIFAST+APOEGrp+COHORT+(1|subject)+(1|time)
AC(18:1)-OH	CSF ABETA	AC-OH	A	0.751205	0.911011	0.0100454	met ~trait+Total_C+HDL_C+Age+PTGENDER+BMI+PTEDUCAT+BIFAST+APOEGrp+COHORT+(1|subject)+(1|time)
AC(18:2)	CSF ABETA	AC	A	0.0399118	0.212048	-0.066275	met ~trait+Total_C+HDL_C+Age+PTGENDER+BMI+PTEDUCAT+BIFAST+APOEGrp+COHORT+(1|subject)+(1|time)
AC(18:3)	CSF ABETA	AC	A	0.0907498	0.338179	-0.0566869	met ~trait+Total_C+HDL_C+Age+PTGENDER+BMI+PTEDUCAT+BIFAST+APOEGrp+COHORT+(1|subject)+(1|time)
AC(20:3) (a)	CSF ABETA	AC	A	0.314172	0.63426	-0.032696	met ~trait+Total_C+HDL_C+Age+PTGENDER+BMI+PTEDUCAT+BIFAST+APOEGrp+COHORT+(1|subject)+(1|time)
AC(20:3) (b)	CSF ABETA	AC	A	0.788264	0.923079	-0.0087792	met ~trait+Total_C+HDL_C+Age+PTGENDER+BMI+PTEDUCAT+BIFAST+APOEGrp+COHORT+(1|subject)+(1|time)
AC(20:3)-OH	CSF ABETA	AC-OH	A	0.482405	0.752505	0.0233735	met ~trait+C10AA+Total_C+HDL_C+Age+PTGENDER+BMI+PTEDUCAT+BIFAST+APOEGrp+COHORT+(1|subject)+(1|time)
AC(20:4)	CSF ABETA	AC	A	0.714109	0.893774	-0.0116384	met ~trait+C10AA+Total_C+HDL_C+Age+PTGENDER+BMI+PTEDUCAT+BIFAST+APOEGrp+COHORT+(1|subject)+(1|time)
AC(20:5)	CSF ABETA	AC	A	0.503278	0.766803	-0.019153	met ~trait+C10AX06+Total_C+HDL_C+Age+PTGENDER+BMI+PTEDUCAT+BIFAST+APOEGrp+COHORT+(1|subject)+(1|time)
AC(22:5)	CSF ABETA	AC	A	0.190324	0.502172	-0.0416177	met ~trait+C10AX06+Total_C+HDL_C+Age+PTGENDER+BMI+PTEDUCAT+BIFAST+APOEGrp+COHORT+(1|subject)+(1|time)
AC(22:5)-OH	CSF ABETA	AC-OH	A	0.106236	0.362316	0.0506893	met ~trait+C10AX06+Total_C+HDL_C+Age+PTGENDER+BMI+PTEDUCAT+BIFAST+APOEGrp+COHORT+(1|subject)+(1|time)
AC(22:6)	CSF ABETA	AC	A	0.780527	0.923079	0.00853834	met ~trait+C10AX06+Total_C+HDL_C+Age+PTGENDER+BMI+PTEDUCAT+BIFAST+APOEGrp+COHORT+(1|subject)+(1|time)
AC(24:0)	CSF ABETA	AC	A	0.0264719	0.168086	0.0692796	met ~trait+Total_C+HDL_C+Age+PTGENDER+BMI+PTEDUCAT+BIFAST+APOEGrp+COHORT+(1|subject)+(1|time)
AC(24:1)	CSF ABETA	AC	A	0.824841	0.943123	0.00650527	met ~trait+Total_C+HDL_C+Age+PTGENDER+BMI+PTEDUCAT+BIFAST+APOEGrp+COHORT+(1|subject)+(1|time)
AC(24:1)-OH	CSF ABETA	AC-OH	A	0.0747604	0.307305	0.0543677	met ~trait+Total_C+HDL_C+Age+PTGENDER+BMI+PTEDUCAT+BIFAST+APOEGrp+COHORT+(1|subject)+(1|time)
AC(26:0)	CSF ABETA	AC	A	0.0347743	0.190607	0.0634858	met ~trait+C10AA+Total_C+HDL_C+Age+PTGENDER+BMI+PTEDUCAT+BIFAST+APOEGrp+COHORT+(1|subject)+(1|time)
AC(26:1)	CSF ABETA	AC	A	0.139895	0.431836	0.0445883	met ~trait+A10BA+Total_C+HDL_C+Age+PTGENDER+BMI+PTEDUCAT+BIFAST+APOEGrp+COHORT+(1|subject)+(1|time)
CA	CSF ABETA	CA	A	0.0941612	0.344654	0.0561166	met ~trait+Total_C+HDL_C+Age+PTGENDER+BMI+PTEDUCAT+BIFAST+APOEGrp+COHORT+(1|subject)+(1|time)
CE(14:0)	CSF ABETA	CE	A	0.11084	0.375742	0.0515789	met ~trait+Total_C+HDL_C+Age+PTGENDER+BMI+PTEDUCAT+BIFAST+APOEGrp+COHORT+(1|subject)+(1|time)
CE(15:0)	CSF ABETA	CE	A	0.972068	0.987237	0.00107415	met ~trait+C10AA+Total_C+HDL_C+Age+PTGENDER+BMI+PTEDUCAT+BIFAST+APOEGrp+COHORT+(1|subject)+(1|time)
CE(16:0)	CSF ABETA	CE	A	0.354247	0.66347	-0.0221098	met ~trait+A10BA+C10AA+Total_C+HDL_C+Age+PTGENDER+BMI+PTEDUCAT+BIFAST+APOEGrp+COHORT+(1|subject)+(1|time)
CE(16:1)	CSF ABETA	CE	A	0.0641411	0.276764	0.057013	met ~trait+G03C+Total_C+HDL_C+Age+PTGENDER+BMI+PTEDUCAT+BIFAST+APOEGrp+COHORT+(1|subject)+(1|time)
CE(16:2)	CSF ABETA	CE	A	0.834501	0.945864	-0.00584227	met ~trait+A10BA+C10AA+Total_C+HDL_C+Age+PTGENDER+BMI+PTEDUCAT+BIFAST+APOEGrp+COHORT+(1|subject)+(1|time)
CE(17:0)	CSF ABETA	CE	A	0.952962	0.984033	0.00166956	met ~trait+C10AA+Total_C+HDL_C+Age+PTGENDER+BMI+PTEDUCAT+BIFAST+APOEGrp+COHORT+(1|subject)+(1|time)
CE(17:1)	CSF ABETA	CE	A	0.273661	0.592168	0.0320035	met ~trait+Total_C+HDL_C+Age+PTGENDER+BMI+PTEDUCAT+BIFAST+APOEGrp+COHORT+(1|subject)+(1|time)
CE(18:0)	CSF ABETA	CE	A	0.803536	0.934659	0.00509083	met ~trait+C10AA+C10AX+C10BA02+Total_C+HDL_C+Age+PTGENDER+BMI+PTEDUCAT+BIFAST+APOEGrp+COHORT+(1|subject)+(1|time)
CE(18:1)	CSF ABETA	CE	A	0.974499	0.987853	0.000689354	met ~trait+C10AA+Total_C+HDL_C+Age+PTGENDER+BMI+PTEDUCAT+BIFAST+APOEGrp+COHORT+(1|subject)+(1|time)
CE(18:2)	CSF ABETA	CE	A	0.0539716	0.255466	-0.046342	met ~trait+C10AA+Total_C+HDL_C+Age+PTGENDER+BMI+PTEDUCAT+BIFAST+APOEGrp+COHORT+(1|subject)+(1|time)
CE(18:2) [+OH]	CSF ABETA	oxLipid	A	0.585581	0.830609	-0.0142845	met ~trait+A10BA+C10AA+Total_C+HDL_C+Age+PTGENDER+BMI+PTEDUCAT+BIFAST+APOEGrp+COHORT+(1|subject)+(1|time)
CE(18:3)	CSF ABETA	CE	A	0.998573	0.998573	-4.59261e-05	met ~trait+A10BA+C10AA+Total_C+HDL_C+Age+PTGENDER+BMI+PTEDUCAT+BIFAST+APOEGrp+COHORT+(1|subject)+(1|time)
CE(20:0)	CSF ABETA	CE	A	0.135291	0.420965	-0.0347845	met ~trait+C10AA+C10AX+C10BA02+Total_C+HDL_C+Age+PTGENDER+BMI+PTEDUCAT+BIFAST+APOEGrp+COHORT+(1|subject)+(1|time)
CE(20:1)	CSF ABETA	CE	A	0.887212	0.961044	-0.00319422	met ~trait+C10AA+C10AX+C10BA02+Total_C+HDL_C+Age+PTGENDER+BMI+PTEDUCAT+BIFAST+APOEGrp+COHORT+(1|subject)+(1|time)
CE(20:2)	CSF ABETA	CE	A	0.346535	0.658118	-0.0227048	met ~trait+A10BA+C10AA+Total_C+HDL_C+Age+PTGENDER+BMI+PTEDUCAT+BIFAST+APOEGrp+COHORT+(1|subject)+(1|time)
CE(20:3)	CSF ABETA	CE	A	0.912066	0.968135	0.00318967	met ~trait+Total_C+HDL_C+Age+PTGENDER+BMI+PTEDUCAT+BIFAST+APOEGrp+COHORT+(1|subject)+(1|time)
CE(20:4)	CSF ABETA	CE	A	0.186396	0.495154	-0.0365382	met ~trait+Total_C+HDL_C+Age+PTGENDER+BMI+PTEDUCAT+BIFAST+APOEGrp+COHORT+(1|subject)+(1|time)
CE(20:4) [+OH]	CSF ABETA	oxLipid	A	0.954583	0.984033	-0.00168717	met ~trait+Total_C+HDL_C+Age+PTGENDER+BMI+PTEDUCAT+BIFAST+APOEGrp+COHORT+(1|subject)+(1|time)
CE(20:5)	CSF ABETA	CE	A	0.565915	0.821523	-0.0159191	met ~trait+C10AX06+Total_C+HDL_C+Age+PTGENDER+BMI+PTEDUCAT+BIFAST+APOEGrp+COHORT+(1|subject)+(1|time)
CE(22:0)	CSF ABETA	CE	A	0.0905639	0.338179	-0.0439289	met ~trait+C10AA+C10AX+C10BA02+Total_C+HDL_C+Age+PTGENDER+BMI+PTEDUCAT+BIFAST+APOEGrp+COHORT+(1|subject)+(1|time)
CE(22:1)	CSF ABETA	CE	A	0.986495	0.992851	0.000427801	met ~trait+C10AA+C10AX+C10BA02+Total_C+HDL_C+Age+PTGENDER+BMI+PTEDUCAT+BIFAST+APOEGrp+COHORT+(1|subject)+(1|time)
CE(22:4)	CSF ABETA	CE	A	0.810344	0.934659	-0.00626592	met ~trait+C10AA+C10AX06+Total_C+HDL_C+Age+PTGENDER+BMI+PTEDUCAT+BIFAST+APOEGrp+COHORT+(1|subject)+(1|time)
CE(22:5)	CSF ABETA	CE	A	0.332758	0.650093	0.0276472	met ~trait+C10AA+C10AX06+Total_C+HDL_C+Age+PTGENDER+BMI+PTEDUCAT+BIFAST+APOEGrp+COHORT+(1|subject)+(1|time)
CE(22:6)	CSF ABETA	CE	A	0.675691	0.870816	0.0119417	met ~trait+C10AX06+Total_C+HDL_C+Age+PTGENDER+BMI+PTEDUCAT+BIFAST+APOEGrp+COHORT+(1|subject)+(1|time)
CE(22:6) [+OH]	CSF ABETA	oxLipid	A	0.847789	0.951834	0.00516334	met ~trait+C10AX06+M05BA+Total_C+HDL_C+Age+PTGENDER+BMI+PTEDUCAT+BIFAST+APOEGrp+COHORT+(1|subject)+(1|time)
CE(24:0)	CSF ABETA	CE	A	0.0255135	0.164569	-0.0582386	met ~trait+C10AA+C10AX+C10BA02+Total_C+HDL_C+Age+PTGENDER+BMI+PTEDUCAT+BIFAST+APOEGrp+COHORT+(1|subject)+(1|time)
CE(24:1)	CSF ABETA	CE	A	0.0620929	0.270801	-0.0459072	met ~trait+C10AA+C10AX+C10BA02+Total_C+HDL_C+Age+PTGENDER+BMI+PTEDUCAT+BIFAST+APOEGrp+COHORT+(1|subject)+(1|time)
CE(24:4)	CSF ABETA	CE	A	0.313304	0.63426	-0.025025	met ~trait+C10AA+C10AX06+C10BA02+Total_C+HDL_C+Age+PTGENDER+BMI+PTEDUCAT+BIFAST+APOEGrp+COHORT+(1|subject)+(1|time)
CE(24:5)	CSF ABETA	CE	A	0.0825675	0.327759	0.0452745	met ~trait+C10AA+C10BA02+Total_C+HDL_C+Age+PTGENDER+BMI+PTEDUCAT+BIFAST+APOEGrp+COHORT+(1|subject)+(1|time)
CE(24:6)	CSF ABETA	CE	A	0.0302236	0.176154	0.0705874	met ~trait+Total_C+HDL_C+Age+PTGENDER+BMI+PTEDUCAT+BIFAST+APOEGrp+COHORT+(1|subject)+(1|time)
Cer(d16:1/16:0)	CSF ABETA	Cer(d)	A	0.211893	0.532117	0.0388523	met ~trait+C10AB+Total_C+HDL_C+Age+PTGENDER+BMI+PTEDUCAT+BIFAST+APOEGrp+COHORT+(1|subject)+(1|time)
Cer(d16:1/18:0)	CSF ABETA	Cer(d)	A	0.0324533	0.185044	0.0675348	met ~trait+Total_C+HDL_C+Age+PTGENDER+BMI+PTEDUCAT+BIFAST+APOEGrp+COHORT+(1|subject)+(1|time)
Cer(d16:1/20:0)	CSF ABETA	Cer(d)	A	0.0622505	0.270801	0.057768	met ~trait+Total_C+HDL_C+Age+PTGENDER+BMI+PTEDUCAT+BIFAST+APOEGrp+COHORT+(1|subject)+(1|time)
Cer(d16:1/22:0)	CSF ABETA	Cer(d)	A	0.0523914	0.254147	0.0585573	met ~trait+Total_C+HDL_C+Age+PTGENDER+BMI+PTEDUCAT+BIFAST+APOEGrp+COHORT+(1|subject)+(1|time)
Cer(d16:1/23:0)	CSF ABETA	Cer(d)	A	0.102801	0.353688	0.050104	met ~trait+Total_C+HDL_C+Age+PTGENDER+BMI+PTEDUCAT+BIFAST+APOEGrp+COHORT+(1|subject)+(1|time)
Cer(d16:1/24:0)	CSF ABETA	Cer(d)	A	0.141956	0.434774	0.0444379	met ~trait+Total_C+HDL_C+Age+PTGENDER+BMI+PTEDUCAT+BIFAST+APOEGrp+COHORT+(1|subject)+(1|time)
Cer(d16:1/24:1)	CSF ABETA	Cer(d)	A	0.493061	0.762536	0.0213904	met ~trait+Total_C+HDL_C+Age+PTGENDER+BMI+PTEDUCAT+BIFAST+APOEGrp+COHORT+(1|subject)+(1|time)
Cer(d17:1/16:0)	CSF ABETA	Cer(d)	A	0.644232	0.85695	-0.014306	met ~trait+C10AB+Total_C+HDL_C+Age+PTGENDER+BMI+PTEDUCAT+BIFAST+APOEGrp+COHORT+(1|subject)+(1|time)
Cer(d17:1/18:0)	CSF ABETA	Cer(d)	A	0.0852169	0.331799	0.055723	met ~trait+Total_C+HDL_C+Age+PTGENDER+BMI+PTEDUCAT+BIFAST+APOEGrp+COHORT+(1|subject)+(1|time)
Cer(d17:1/20:0)	CSF ABETA	Cer(d)	A	0.0543672	0.255788	0.0598416	met ~trait+Total_C+HDL_C+Age+PTGENDER+BMI+PTEDUCAT+BIFAST+APOEGrp+COHORT+(1|subject)+(1|time)
Cer(d17:1/22:0)	CSF ABETA	Cer(d)	A	0.384978	0.694383	0.0257648	met ~trait+Total_C+HDL_C+Age+PTGENDER+BMI+PTEDUCAT+BIFAST+APOEGrp+COHORT+(1|subject)+(1|time)
Cer(d17:1/23:0)	CSF ABETA	Cer(d)	A	0.225354	0.543768	0.0365977	met ~trait+Total_C+HDL_C+Age+PTGENDER+BMI+PTEDUCAT+BIFAST+APOEGrp+COHORT+(1|subject)+(1|time)
Cer(d17:1/24:0)	CSF ABETA	Cer(d)	A	0.5344	0.795024	0.0182267	met ~trait+Total_C+HDL_C+Age+PTGENDER+BMI+PTEDUCAT+BIFAST+APOEGrp+COHORT+(1|subject)+(1|time)
Cer(d17:1/24:1)	CSF ABETA	Cer(d)	A	0.814984	0.934659	0.00707745	met ~trait+Total_C+HDL_C+Age+PTGENDER+BMI+PTEDUCAT+BIFAST+APOEGrp+COHORT+(1|subject)+(1|time)
Cer(d18:1/14:0)	CSF ABETA	Cer(d)	A	0.306021	0.630612	0.029258	met ~trait+C10AA+C10AB+Total_C+HDL_C+Age+PTGENDER+BMI+PTEDUCAT+BIFAST+APOEGrp+COHORT+(1|subject)+(1|time)
Cer(d18:1/16:0)	CSF ABETA	Cer(d)	A	0.329393	0.647999	-0.022748	met ~trait+C10AA+Total_C+HDL_C+Age+PTGENDER+BMI+PTEDUCAT+BIFAST+APOEGrp+COHORT+(1|subject)+(1|time)
Cer(d18:1/18:0)	CSF ABETA	Cer(d)	A	0.233989	0.549517	0.0368619	met ~trait+Total_C+HDL_C+Age+PTGENDER+BMI+PTEDUCAT+BIFAST+APOEGrp+COHORT+(1|subject)+(1|time)
Cer(d18:1/19:0)	CSF ABETA	Cer(d)	A	0.854895	0.951834	0.00567807	met ~trait+Total_C+HDL_C+Age+PTGENDER+BMI+PTEDUCAT+BIFAST+APOEGrp+COHORT+(1|subject)+(1|time)
Cer(d18:1/20:0)	CSF ABETA	Cer(d)	A	0.613636	0.841896	0.0148799	met ~trait+Total_C+HDL_C+Age+PTGENDER+BMI+PTEDUCAT+BIFAST+APOEGrp+COHORT+(1|subject)+(1|time)
Cer(d18:1/21:0)	CSF ABETA	Cer(d)	A	0.644705	0.85695	-0.0128337	met ~trait+Total_C+HDL_C+Age+PTGENDER+BMI+PTEDUCAT+BIFAST+APOEGrp+COHORT+(1|subject)+(1|time)
Cer(d18:1/22:0)	CSF ABETA	Cer(d)	A	0.476307	0.752347	0.0183948	met ~trait+C10AA+Total_C+HDL_C+Age+PTGENDER+BMI+PTEDUCAT+BIFAST+APOEGrp+COHORT+(1|subject)+(1|time)
Cer(d18:1/23:0)	CSF ABETA	Cer(d)	A	0.31922	0.638511	0.0252596	met ~trait+C10AA+Total_C+HDL_C+Age+PTGENDER+BMI+PTEDUCAT+BIFAST+APOEGrp+COHORT+(1|subject)+(1|time)
Cer(d18:1/24:0)	CSF ABETA	Cer(d)	A	0.767846	0.923079	0.00754942	met ~trait+C10AA+Total_C+HDL_C+Age+PTGENDER+BMI+PTEDUCAT+BIFAST+APOEGrp+COHORT+(1|subject)+(1|time)
Cer(d18:1/24:1)	CSF ABETA	Cer(d)	A	0.609068	0.840428	-0.0146658	met ~trait+Total_C+HDL_C+Age+PTGENDER+BMI+PTEDUCAT+BIFAST+APOEGrp+COHORT+(1|subject)+(1|time)
Cer(d18:1/26:0)	CSF ABETA	Cer(d)	A	0.352804	0.66347	-0.0247244	met ~trait+C10AA+Total_C+HDL_C+Age+PTGENDER+BMI+PTEDUCAT+BIFAST+APOEGrp+COHORT+(1|subject)+(1|time)
Cer(d18:2/14:0)	CSF ABETA	Cer(d)	A	0.310307	0.631119	-0.0267177	met ~trait+C10AB+G04CA+Total_C+HDL_C+Age+PTGENDER+BMI+PTEDUCAT+BIFAST+APOEGrp+COHORT+(1|subject)+(1|time)
Cer(d18:2/16:0)	CSF ABETA	Cer(d)	A	0.945885	0.979966	-0.00167994	met ~trait+C10AA+C10AB+Total_C+HDL_C+Age+PTGENDER+BMI+PTEDUCAT+BIFAST+APOEGrp+COHORT+(1|subject)+(1|time)
Cer(d18:2/18:0)	CSF ABETA	Cer(d)	A	0.275179	0.593687	0.032228	met ~trait+C10AB+Total_C+HDL_C+Age+PTGENDER+BMI+PTEDUCAT+BIFAST+APOEGrp+COHORT+(1|subject)+(1|time)
Cer(d18:2/20:0)	CSF ABETA	Cer(d)	A	0.449045	0.741447	0.0221293	met ~trait+Total_C+HDL_C+Age+PTGENDER+BMI+PTEDUCAT+BIFAST+APOEGrp+COHORT+(1|subject)+(1|time)
Cer(d18:2/21:0)	CSF ABETA	Cer(d)	A	0.183832	0.493971	-0.0387513	met ~trait+Total_C+HDL_C+Age+PTGENDER+BMI+PTEDUCAT+BIFAST+APOEGrp+COHORT+(1|subject)+(1|time)
Cer(d18:2/22:0)	CSF ABETA	Cer(d)	A	0.980839	0.99099	-0.000684291	met ~trait+Total_C+HDL_C+Age+PTGENDER+BMI+PTEDUCAT+BIFAST+APOEGrp+COHORT+(1|subject)+(1|time)
Cer(d18:2/23:0)	CSF ABETA	Cer(d)	A	0.52438	0.787579	0.0177912	met ~trait+Total_C+HDL_C+Age+PTGENDER+BMI+PTEDUCAT+BIFAST+APOEGrp+COHORT+(1|subject)+(1|time)
Cer(d18:2/24:0)	CSF ABETA	Cer(d)	A	0.855169	0.951834	-0.0051231	met ~trait+Total_C+HDL_C+Age+PTGENDER+BMI+PTEDUCAT+BIFAST+APOEGrp+COHORT+(1|subject)+(1|time)
Cer(d18:2/24:1)	CSF ABETA	Cer(d)	A	0.409427	0.720185	-0.0239224	met ~trait+Total_C+HDL_C+Age+PTGENDER+BMI+PTEDUCAT+BIFAST+APOEGrp+COHORT+(1|subject)+(1|time)
Cer(d18:2/26:0)	CSF ABETA	Cer(d)	A	0.34313	0.657725	-0.0262724	met ~trait+C10AB+Total_C+HDL_C+Age+PTGENDER+BMI+PTEDUCAT+BIFAST+APOEGrp+COHORT+(1|subject)+(1|time)
Cer(d19:1/16:0)	CSF ABETA	Cer(d)	A	0.802042	0.934659	-0.0076883	met ~trait+Total_C+HDL_C+Age+PTGENDER+BMI+PTEDUCAT+BIFAST+APOEGrp+COHORT+(1|subject)+(1|time)
Cer(d19:1/18:0)	CSF ABETA	Cer(d)	A	0.906629	0.968135	0.0039216	met ~trait+Total_C+HDL_C+Age+PTGENDER+BMI+PTEDUCAT+BIFAST+APOEGrp+COHORT+(1|subject)+(1|time)
Cer(d19:1/20:0)	CSF ABETA	Cer(d)	A	0.860589	0.951834	-0.00572446	met ~trait+Total_C+HDL_C+Age+PTGENDER+BMI+PTEDUCAT+BIFAST+APOEGrp+COHORT+(1|subject)+(1|time)
Cer(d19:1/22:0)	CSF ABETA	Cer(d)	A	0.934273	0.975312	0.00260082	met ~trait+Total_C+HDL_C+Age+PTGENDER+BMI+PTEDUCAT+BIFAST+APOEGrp+COHORT+(1|subject)+(1|time)
Cer(d19:1/23:0)	CSF ABETA	Cer(d)	A	0.565828	0.821523	0.0183183	met ~trait+Total_C+HDL_C+Age+PTGENDER+BMI+PTEDUCAT+BIFAST+APOEGrp+COHORT+(1|subject)+(1|time)
Cer(d19:1/24:0)	CSF ABETA	Cer(d)	A	0.771034	0.923079	0.00918315	met ~trait+Total_C+HDL_C+Age+PTGENDER+BMI+PTEDUCAT+BIFAST+APOEGrp+COHORT+(1|subject)+(1|time)
Cer(d19:1/24:1)	CSF ABETA	Cer(d)	A	0.583928	0.830609	-0.0180631	met ~trait+Total_C+HDL_C+Age+PTGENDER+BMI+PTEDUCAT+BIFAST+APOEGrp+COHORT+(1|subject)+(1|time)
Cer(d19:1/26:0)	CSF ABETA	Cer(d)	A	0.455803	0.747297	-0.023787	met ~trait+Total_C+HDL_C+Age+PTGENDER+BMI+PTEDUCAT+BIFAST+APOEGrp+COHORT+(1|subject)+(1|time)
Cer(d20:1/22:0)	CSF ABETA	Cer(d)	A	0.375741	0.685639	0.0275532	met ~trait+Total_C+HDL_C+Age+PTGENDER+BMI+PTEDUCAT+BIFAST+APOEGrp+COHORT+(1|subject)+(1|time)
Cer(d20:1/23:0)	CSF ABETA	Cer(d)	A	0.111135	0.375742	0.0502058	met ~trait+Total_C+HDL_C+Age+PTGENDER+BMI+PTEDUCAT+BIFAST+APOEGrp+COHORT+(1|subject)+(1|time)
Cer(d20:1/24:0)	CSF ABETA	Cer(d)	A	0.577283	0.828142	0.017641	met ~trait+Total_C+HDL_C+Age+PTGENDER+BMI+PTEDUCAT+BIFAST+APOEGrp+COHORT+(1|subject)+(1|time)
Cer(d20:1/24:1)	CSF ABETA	Cer(d)	A	0.636463	0.852621	0.0149894	met ~trait+Total_C+HDL_C+Age+PTGENDER+BMI+PTEDUCAT+BIFAST+APOEGrp+COHORT+(1|subject)+(1|time)
Cer(m18:0/20:0)	CSF ABETA	Cer(m)	A	0.128122	0.403585	0.0470159	met ~trait+Total_C+HDL_C+Age+PTGENDER+BMI+PTEDUCAT+BIFAST+APOEGrp+COHORT+(1|subject)+(1|time)
Cer(m18:0/22:0)	CSF ABETA	Cer(m)	A	0.336326	0.654519	0.0290279	met ~trait+Total_C+HDL_C+Age+PTGENDER+BMI+PTEDUCAT+BIFAST+APOEGrp+COHORT+(1|subject)+(1|time)
Cer(m18:0/23:0)	CSF ABETA	Cer(m)	A	0.219765	0.543768	0.0378287	met ~trait+Total_C+HDL_C+Age+PTGENDER+BMI+PTEDUCAT+BIFAST+APOEGrp+COHORT+(1|subject)+(1|time)
Cer(m18:0/24:0)	CSF ABETA	Cer(m)	A	0.825987	0.943123	0.00665128	met ~trait+Total_C+HDL_C+Age+PTGENDER+BMI+PTEDUCAT+BIFAST+APOEGrp+COHORT+(1|subject)+(1|time)
Cer(m18:0/24:1)	CSF ABETA	Cer(m)	A	0.841037	0.947835	0.00632475	met ~trait+Total_C+HDL_C+Age+PTGENDER+BMI+PTEDUCAT+BIFAST+APOEGrp+COHORT+(1|subject)+(1|time)
Cer(m18:1/18:0)	CSF ABETA	Cer(m)	A	0.256152	0.569957	0.036212	met ~trait+Total_C+HDL_C+Age+PTGENDER+BMI+PTEDUCAT+BIFAST+APOEGrp+COHORT+(1|subject)+(1|time)
Cer(m18:1/20:0)	CSF ABETA	Cer(m)	A	0.391666	0.701585	0.0264017	met ~trait+Total_C+HDL_C+Age+PTGENDER+BMI+PTEDUCAT+BIFAST+APOEGrp+COHORT+(1|subject)+(1|time)
Cer(m18:1/22:0)	CSF ABETA	Cer(m)	A	0.174737	0.4835	0.0417141	met ~trait+Total_C+HDL_C+Age+PTGENDER+BMI+PTEDUCAT+BIFAST+APOEGrp+COHORT+(1|subject)+(1|time)
Cer(m18:1/23:0)	CSF ABETA	Cer(m)	A	0.119213	0.389213	0.0489275	met ~trait+Total_C+HDL_C+Age+PTGENDER+BMI+PTEDUCAT+BIFAST+APOEGrp+COHORT+(1|subject)+(1|time)
Cer(m18:1/24:0)	CSF ABETA	Cer(m)	A	0.186318	0.495154	0.0413118	met ~trait+Total_C+HDL_C+Age+PTGENDER+BMI+PTEDUCAT+BIFAST+APOEGrp+COHORT+(1|subject)+(1|time)
Cer(m18:1/24:1)	CSF ABETA	Cer(m)	A	0.468005	0.749	0.0229359	met ~trait+Total_C+HDL_C+Age+PTGENDER+BMI+PTEDUCAT+BIFAST+APOEGrp+COHORT+(1|subject)+(1|time)
Cer1P(d18:1/16:0)	CSF ABETA	HexCer	A	0.0027171	0.0835408	-0.0794643	met ~trait+C10AA+Total_C+HDL_C+Age+PTGENDER+BMI+PTEDUCAT+BIFAST+APOEGrp+COHORT+(1|subject)+(1|time)
COH	CSF ABETA	COH	A	0.344343	0.657725	-0.0220347	met ~trait+A10BA+C10AA+Total_C+HDL_C+Age+PTGENDER+BMI+PTEDUCAT+BIFAST+APOEGrp+COHORT+(1|subject)+(1|time)
DE(16:0)	CSF ABETA	DE	A	0.608975	0.840428	-0.0159599	met ~trait+Total_C+HDL_C+Age+PTGENDER+BMI+PTEDUCAT+BIFAST+APOEGrp+COHORT+(1|subject)+(1|time)
DE(18:1)	CSF ABETA	DE	A	0.917782	0.968633	-0.00303712	met ~trait+C10AA+Total_C+HDL_C+Age+PTGENDER+BMI+PTEDUCAT+BIFAST+APOEGrp+COHORT+(1|subject)+(1|time)
DE(18:2)	CSF ABETA	DE	A	0.118177	0.389213	-0.0445575	met ~trait+C10AA+Total_C+HDL_C+Age+PTGENDER+BMI+PTEDUCAT+BIFAST+APOEGrp+COHORT+(1|subject)+(1|time)
DE(20:4)	CSF ABETA	DE	A	0.852441	0.951834	0.00534223	met ~trait+Total_C+HDL_C+Age+PTGENDER+BMI+PTEDUCAT+BIFAST+APOEGrp+COHORT+(1|subject)+(1|time)
DE(20:5)	CSF ABETA	DE	A	0.565751	0.821523	0.0171889	met ~trait+C10AX06+Total_C+HDL_C+Age+PTGENDER+BMI+PTEDUCAT+BIFAST+APOEGrp+COHORT+(1|subject)+(1|time)
DE(22:6)	CSF ABETA	DE	A	0.672417	0.870816	0.0129719	met ~trait+C10AX06+Total_C+HDL_C+Age+PTGENDER+BMI+PTEDUCAT+BIFAST+APOEGrp+COHORT+(1|subject)+(1|time)
deDE(18:2)	CSF ABETA	deDE	A	1.08885e-06	0.000509941	-0.150759	met ~trait+C10AA+N06AB+Total_C+HDL_C+Age+PTGENDER+BMI+PTEDUCAT+BIFAST+APOEGrp+COHORT+(1|subject)+(1|time)
deDE(20:4)	CSF ABETA	deDE	A	2.74173e-05	0.00535323	-0.13032	met ~trait+Total_C+HDL_C+Age+PTGENDER+BMI+PTEDUCAT+BIFAST+APOEGrp+COHORT+(1|subject)+(1|time)
DG(14:0_16:0)	CSF ABETA	DG	A	0.00775581	0.100955	0.0793847	met ~trait+Total_C+HDL_C+Age+PTGENDER+BMI+PTEDUCAT+BIFAST+APOEGrp+COHORT+(1|subject)+(1|time)
DG(14:0_18:2)	CSF ABETA	DG	A	0.692372	0.885013	0.0104182	met ~trait+Total_C+HDL_C+Age+PTGENDER+BMI+PTEDUCAT+BIFAST+APOEGrp+COHORT+(1|subject)+(1|time)
DG(16:0_16:0)	CSF ABETA	DG	A	0.0227858	0.160322	0.0652107	met ~trait+Total_C+HDL_C+Age+PTGENDER+BMI+PTEDUCAT+BIFAST+APOEGrp+COHORT+(1|subject)+(1|time)
DG(16:0_16:1)	CSF ABETA	DG	A	0.0973214	0.34908	0.0488756	met ~trait+C10AB+Total_C+HDL_C+Age+PTGENDER+BMI+PTEDUCAT+BIFAST+APOEGrp+COHORT+(1|subject)+(1|time)
DG(16:0_18:1)	CSF ABETA	DG	A	0.421703	0.727042	0.0215047	met ~trait+Total_C+HDL_C+Age+PTGENDER+BMI+PTEDUCAT+BIFAST+APOEGrp+COHORT+(1|subject)+(1|time)
DG(16:0_18:2)	CSF ABETA	DG	A	0.393365	0.702297	-0.0210765	met ~trait+Total_C+HDL_C+Age+PTGENDER+BMI+PTEDUCAT+BIFAST+APOEGrp+COHORT+(1|subject)+(1|time)
DG(16:0_20:4)	CSF ABETA	DG	A	0.0585022	0.264105	0.0560256	met ~trait+Total_C+HDL_C+Age+PTGENDER+BMI+PTEDUCAT+BIFAST+APOEGrp+COHORT+(1|subject)+(1|time)
DG(16:0_22:5)	CSF ABETA	DG	A	0.848471	0.951834	0.00556418	met ~trait+C10AX06+Total_C+HDL_C+Age+PTGENDER+BMI+PTEDUCAT+BIFAST+APOEGrp+COHORT+(1|subject)+(1|time)
DG(16:0_22:6)	CSF ABETA	DG	A	0.0570505	0.261153	0.0583202	met ~trait+C10AX06+Total_C+HDL_C+Age+PTGENDER+BMI+PTEDUCAT+BIFAST+APOEGrp+COHORT+(1|subject)+(1|time)
DG(16:1_18:1)	CSF ABETA	DG	A	0.86093	0.951834	0.00498507	met ~trait+Total_C+HDL_C+Age+PTGENDER+BMI+PTEDUCAT+BIFAST+APOEGrp+COHORT+(1|subject)+(1|time)
DG(18:0_18:1)	CSF ABETA	DG	A	0.182075	0.493971	0.036429	met ~trait+Total_C+HDL_C+Age+PTGENDER+BMI+PTEDUCAT+BIFAST+APOEGrp+COHORT+(1|subject)+(1|time)
DG(18:0_18:2)	CSF ABETA	DG	A	0.722544	0.895725	0.00906202	met ~trait+Total_C+HDL_C+Age+PTGENDER+BMI+PTEDUCAT+BIFAST+APOEGrp+COHORT+(1|subject)+(1|time)
DG(18:0_20:4)	CSF ABETA	DG	A	0.254768	0.569957	0.0321181	met ~trait+C10AA+Total_C+HDL_C+Age+PTGENDER+BMI+PTEDUCAT+BIFAST+APOEGrp+COHORT+(1|subject)+(1|time)
DG(18:1_18:1)	CSF ABETA	DG	A	0.780086	0.923079	-0.00767027	met ~trait+Total_C+HDL_C+Age+PTGENDER+BMI+PTEDUCAT+BIFAST+APOEGrp+COHORT+(1|subject)+(1|time)
DG(18:1_18:2)	CSF ABETA	DG	A	0.0375966	0.202503	-0.0541867	met ~trait+Total_C+HDL_C+Age+PTGENDER+BMI+PTEDUCAT+BIFAST+APOEGrp+COHORT+(1|subject)+(1|time)
DG(18:1_18:3)	CSF ABETA	DG	A	0.295008	0.616047	-0.0283126	met ~trait+Total_C+HDL_C+Age+PTGENDER+BMI+PTEDUCAT+BIFAST+APOEGrp+COHORT+(1|subject)+(1|time)
DG(18:1_20:3)	CSF ABETA	DG	A	0.256024	0.569957	0.0341561	met ~trait+C10AA+Total_C+HDL_C+Age+PTGENDER+BMI+PTEDUCAT+BIFAST+APOEGrp+COHORT+(1|subject)+(1|time)
DG(18:1_20:4)	CSF ABETA	DG	A	0.0825615	0.327759	0.0495745	met ~trait+C10AA+Total_C+HDL_C+Age+PTGENDER+BMI+PTEDUCAT+BIFAST+APOEGrp+COHORT+(1|subject)+(1|time)
DG(18:1_20:5)	CSF ABETA	DG	A	0.788119	0.923079	0.00804443	met ~trait+C10AA+C10AX06+Total_C+HDL_C+Age+PTGENDER+BMI+PTEDUCAT+BIFAST+APOEGrp+COHORT+(1|subject)+(1|time)
DG(18:1_22:5)	CSF ABETA	DG	A	0.260064	0.575383	0.0336088	met ~trait+Total_C+HDL_C+Age+PTGENDER+BMI+PTEDUCAT+BIFAST+APOEGrp+COHORT+(1|subject)+(1|time)
DG(18:1_22:6)	CSF ABETA	DG	A	0.194849	0.508952	0.040621	met ~trait+C10AX06+Total_C+HDL_C+Age+PTGENDER+BMI+PTEDUCAT+BIFAST+APOEGrp+COHORT+(1|subject)+(1|time)
DG(18:2_18:2)	CSF ABETA	DG	A	0.00799893	0.102412	-0.0743616	met ~trait+Total_C+HDL_C+Age+PTGENDER+BMI+PTEDUCAT+BIFAST+APOEGrp+COHORT+(1|subject)+(1|time)
DG(18:2_20:4)	CSF ABETA	DG	A	0.963027	0.985629	0.00131013	met ~trait+C10AA+Total_C+HDL_C+Age+PTGENDER+BMI+PTEDUCAT+BIFAST+APOEGrp+COHORT+(1|subject)+(1|time)
DG(18:2_22:6)	CSF ABETA	DG	A	0.458008	0.748278	0.0230237	met ~trait+C10AX06+Total_C+HDL_C+Age+PTGENDER+BMI+PTEDUCAT+BIFAST+APOEGrp+COHORT+(1|subject)+(1|time)
dhCer(d18:0/16:0)	CSF ABETA	dhCer	A	0.101601	0.352667	0.0446014	met ~trait+Total_C+HDL_C+Age+PTGENDER+BMI+PTEDUCAT+BIFAST+APOEGrp+COHORT+(1|subject)+(1|time)
dhCer(d18:0/18:0)	CSF ABETA	dhCer	A	0.308826	0.631119	0.0320816	met ~trait+Total_C+HDL_C+Age+PTGENDER+BMI+PTEDUCAT+BIFAST+APOEGrp+COHORT+(1|subject)+(1|time)
dhCer(d18:0/20:0)	CSF ABETA	dhCer	A	0.123465	0.393148	0.0466134	met ~trait+Total_C+HDL_C+Age+PTGENDER+BMI+PTEDUCAT+BIFAST+APOEGrp+COHORT+(1|subject)+(1|time)
dhCer(d18:0/22:0)	CSF ABETA	dhCer	A	0.022479	0.159601	0.0601602	met ~trait+C10AA+Total_C+HDL_C+Age+PTGENDER+BMI+PTEDUCAT+BIFAST+APOEGrp+COHORT+(1|subject)+(1|time)
dhCer(d18:0/24:0)	CSF ABETA	dhCer	A	0.0532381	0.254181	0.0519558	met ~trait+Total_C+HDL_C+Age+PTGENDER+BMI+PTEDUCAT+BIFAST+APOEGrp+COHORT+(1|subject)+(1|time)
dhCer(d18:0/24:1)	CSF ABETA	dhCer	A	0.222203	0.543768	0.0364936	met ~trait+Total_C+HDL_C+Age+PTGENDER+BMI+PTEDUCAT+BIFAST+APOEGrp+COHORT+(1|subject)+(1|time)
dimethyl-CE(18:1)	CSF ABETA	dimethyl-CE	A	0.215538	0.538512	0.0349407	met ~trait+C10AA+C10AX+C10BA02+Total_C+HDL_C+Age+PTGENDER+BMI+PTEDUCAT+BIFAST+APOEGrp+COHORT+(1|subject)+(1|time)
dimethyl-CE(18:2)	CSF ABETA	dimethyl-CE	A	0.718033	0.893774	0.010382	met ~trait+C10AB+C10AX+C10BA02+Total_C+HDL_C+Age+PTGENDER+BMI+PTEDUCAT+BIFAST+APOEGrp+COHORT+(1|subject)+(1|time)
dimethyl-CE(20:4)	CSF ABETA	dimethyl-CE	A	0.717692	0.893774	-0.0103798	met ~trait+C10AA+C10AB+Total_C+HDL_C+Age+PTGENDER+BMI+PTEDUCAT+BIFAST+APOEGrp+COHORT+(1|subject)+(1|time)
dimethyl-CE(22:6)	CSF ABETA	dimethyl-CE	A	0.497422	0.763235	0.020021	met ~trait+C10AA+C10AX+C10AX06+Total_C+HDL_C+Age+PTGENDER+BMI+PTEDUCAT+BIFAST+APOEGrp+COHORT+(1|subject)+(1|time)
dxCA	CSF ABETA	dxCA	A	0.557401	0.81829	-0.0194009	met ~trait+Total_C+HDL_C+Age+PTGENDER+BMI+PTEDUCAT+BIFAST+APOEGrp+COHORT+(1|subject)+(1|time)
FA(14:0)	CSF ABETA	FA	A	0.338573	0.654519	0.030996	met ~trait+Total_C+HDL_C+Age+PTGENDER+BMI+PTEDUCAT+BIFAST+APOEGrp+COHORT+(1|subject)+(1|time)
FA(16:0)	CSF ABETA	FA	A	0.314287	0.63426	0.0327444	met ~trait+Total_C+HDL_C+Age+PTGENDER+BMI+PTEDUCAT+BIFAST+APOEGrp+COHORT+(1|subject)+(1|time)
FA(16:1)	CSF ABETA	FA	A	0.539155	0.799013	0.0185685	met ~trait+Total_C+HDL_C+Age+PTGENDER+BMI+PTEDUCAT+BIFAST+APOEGrp+COHORT+(1|subject)+(1|time)
FA(17:0)	CSF ABETA	FA	A	0.91301	0.968135	-0.00386552	met ~trait+Total_C+HDL_C+Age+PTGENDER+BMI+PTEDUCAT+BIFAST+APOEGrp+COHORT+(1|subject)+(1|time)
FA(17:1)	CSF ABETA	FA	A	0.914637	0.968135	0.00325884	met ~trait+Total_C+HDL_C+Age+PTGENDER+BMI+PTEDUCAT+BIFAST+APOEGrp+COHORT+(1|subject)+(1|time)
FA(18:0)	CSF ABETA	FA	A	0.726606	0.897608	-0.0120894	met ~trait+Total_C+HDL_C+Age+PTGENDER+BMI+PTEDUCAT+BIFAST+APOEGrp+COHORT+(1|subject)+(1|time)
FA(18:1)	CSF ABETA	FA	A	0.645278	0.85695	0.0141905	met ~trait+Total_C+HDL_C+Age+PTGENDER+BMI+PTEDUCAT+BIFAST+APOEGrp+COHORT+(1|subject)+(1|time)
FA(18:2)	CSF ABETA	FA	A	0.663694	0.86535	-0.0135574	met ~trait+Total_C+HDL_C+Age+PTGENDER+BMI+PTEDUCAT+BIFAST+APOEGrp+COHORT+(1|subject)+(1|time)
FA(18:3)	CSF ABETA	FA	A	0.36876	0.67587	0.028106	met ~trait+Total_C+HDL_C+Age+PTGENDER+BMI+PTEDUCAT+BIFAST+APOEGrp+COHORT+(1|subject)+(1|time)
FA(20:2)	CSF ABETA	FA	A	0.894887	0.965341	-0.00421349	met ~trait+Total_C+HDL_C+Age+PTGENDER+BMI+PTEDUCAT+BIFAST+APOEGrp+COHORT+(1|subject)+(1|time)
FA(20:3)	CSF ABETA	FA	A	0.287044	0.605896	0.0338414	met ~trait+Total_C+HDL_C+Age+PTGENDER+BMI+PTEDUCAT+BIFAST+APOEGrp+COHORT+(1|subject)+(1|time)
FA(20:4)	CSF ABETA	FA	A	0.733038	0.897608	0.0106779	met ~trait+Total_C+HDL_C+Age+PTGENDER+BMI+PTEDUCAT+BIFAST+APOEGrp+COHORT+(1|subject)+(1|time)
FA(20:5)	CSF ABETA	FA	A	0.91949	0.969125	-0.00308598	met ~trait+C10AX06+Total_C+HDL_C+Age+PTGENDER+BMI+PTEDUCAT+BIFAST+APOEGrp+COHORT+(1|subject)+(1|time)
FA(22:4)	CSF ABETA	FA	A	0.296391	0.617283	0.0328498	met ~trait+Total_C+HDL_C+Age+PTGENDER+BMI+PTEDUCAT+BIFAST+APOEGrp+COHORT+(1|subject)+(1|time)
FA(22:5)	CSF ABETA	FA	A	0.320392	0.638511	0.0293165	met ~trait+Total_C+HDL_C+Age+PTGENDER+BMI+PTEDUCAT+BIFAST+APOEGrp+COHORT+(1|subject)+(1|time)
FA(22:6)	CSF ABETA	FA	A	0.236337	0.551638	0.0366887	met ~trait+C10AX06+Total_C+HDL_C+Age+PTGENDER+BMI+PTEDUCAT+BIFAST+APOEGrp+COHORT+(1|subject)+(1|time)
GM1(d18:1/16:0)	CSF ABETA	GM1	A	0.000349455	0.0454875	-0.107215	met ~trait+C10AA+Total_C+HDL_C+Age+PTGENDER+BMI+PTEDUCAT+BIFAST+APOEGrp+COHORT+(1|subject)+(1|time)
GM3(d18:1/16:0)	CSF ABETA	GM3	A	0.000697007	0.0589124	-0.0856933	met ~trait+A10BA+C10AA+Total_C+HDL_C+Age+PTGENDER+BMI+PTEDUCAT+BIFAST+APOEGrp+COHORT+(1|subject)+(1|time)
GM3(d18:1/18:0)	CSF ABETA	GM3	A	0.670558	0.870816	0.0118733	met ~trait+A10BA+C10AA+Total_C+HDL_C+Age+PTGENDER+BMI+PTEDUCAT+BIFAST+APOEGrp+COHORT+(1|subject)+(1|time)
GM3(d18:1/20:0)	CSF ABETA	GM3	A	0.46505	0.748278	-0.0211283	met ~trait+M05BA+Total_C+HDL_C+Age+PTGENDER+BMI+PTEDUCAT+BIFAST+APOEGrp+COHORT+(1|subject)+(1|time)
GM3(d18:1/22:0)	CSF ABETA	GM3	A	0.0156127	0.135529	-0.0594672	met ~trait+C10AA+Total_C+HDL_C+Age+PTGENDER+BMI+PTEDUCAT+BIFAST+APOEGrp+COHORT+(1|subject)+(1|time)
GM3(d18:1/24:0)	CSF ABETA	GM3	A	0.28579	0.605896	-0.0282162	met ~trait+C10AA+Total_C+HDL_C+Age+PTGENDER+BMI+PTEDUCAT+BIFAST+APOEGrp+COHORT+(1|subject)+(1|time)
GM3(d18:1/24:1)	CSF ABETA	GM3	A	0.0206756	0.158709	-0.0609295	met ~trait+C10AA+Total_C+HDL_C+Age+PTGENDER+BMI+PTEDUCAT+BIFAST+APOEGrp+COHORT+(1|subject)+(1|time)
Hex2Cer(d16:1/16:0)	CSF ABETA	Hex2Cer	A	0.0695224	0.293497	-0.0573653	met ~trait+C10AA+Total_C+HDL_C+Age+PTGENDER+BMI+PTEDUCAT+BIFAST+APOEGrp+COHORT+(1|subject)+(1|time)
Hex2Cer(d16:1/24:1)	CSF ABETA	Hex2Cer	A	0.440333	0.737982	-0.0239393	met ~trait+C10AA+Total_C+HDL_C+Age+PTGENDER+BMI+PTEDUCAT+BIFAST+APOEGrp+COHORT+(1|subject)+(1|time)
Hex2Cer(d18:1/16:0)	CSF ABETA	Hex2Cer	A	0.0347766	0.190607	-0.0614099	met ~trait+A10BA+C10AA+C10AX06+Total_C+HDL_C+Age+PTGENDER+BMI+PTEDUCAT+BIFAST+APOEGrp+COHORT+(1|subject)+(1|time)
Hex2Cer(d18:1/20:0)	CSF ABETA	Hex2Cer	A	0.173526	0.482292	-0.0413125	met ~trait+C10AA+Total_C+HDL_C+Age+PTGENDER+BMI+PTEDUCAT+BIFAST+APOEGrp+COHORT+(1|subject)+(1|time)
Hex2Cer(d18:1/22:0)	CSF ABETA	Hex2Cer	A	0.445749	0.7394	-0.0223483	met ~trait+C10AA+Total_C+HDL_C+Age+PTGENDER+BMI+PTEDUCAT+BIFAST+APOEGrp+COHORT+(1|subject)+(1|time)
Hex2Cer(d18:1/24:0)	CSF ABETA	Hex2Cer	A	0.224179	0.543768	-0.0351413	met ~trait+C10AA+Total_C+HDL_C+Age+PTGENDER+BMI+PTEDUCAT+BIFAST+APOEGrp+COHORT+(1|subject)+(1|time)
Hex2Cer(d18:1/24:1)	CSF ABETA	Hex2Cer	A	0.204509	0.521993	-0.0374514	met ~trait+C10AA+C10AX06+Total_C+HDL_C+Age+PTGENDER+BMI+PTEDUCAT+BIFAST+APOEGrp+COHORT+(1|subject)+(1|time)
Hex2Cer(d18:2/16:0)	CSF ABETA	Hex2Cer	A	0.00744124	0.100955	-0.0799461	met ~trait+A10BA+C10AA+C10AX06+Total_C+HDL_C+Age+PTGENDER+BMI+PTEDUCAT+BIFAST+APOEGrp+COHORT+(1|subject)+(1|time)
Hex2Cer(d18:2/24:1)	CSF ABETA	Hex2Cer	A	0.0101933	0.113578	-0.0736958	met ~trait+A10BA+C10AA+C10AX06+Total_C+HDL_C+Age+PTGENDER+BMI+PTEDUCAT+BIFAST+APOEGrp+COHORT+(1|subject)+(1|time)
Hex3Cer(d18:1/16:0)	CSF ABETA	Hex3Cer	A	0.0089706	0.108308	-0.0598341	met ~trait+A10BA+C10AA+Total_C+HDL_C+Age+PTGENDER+BMI+PTEDUCAT+BIFAST+APOEGrp+COHORT+(1|subject)+(1|time)
Hex3Cer(d18:1/18:0)	CSF ABETA	Hex3Cer	A	0.0776445	0.314199	-0.0478289	met ~trait+C10AA+Total_C+HDL_C+Age+PTGENDER+BMI+PTEDUCAT+BIFAST+APOEGrp+COHORT+(1|subject)+(1|time)
Hex3Cer(d18:1/20:0)	CSF ABETA	Hex3Cer	A	0.931985	0.975312	-0.00227773	met ~trait+C10AA+M05BA+Total_C+HDL_C+Age+PTGENDER+BMI+PTEDUCAT+BIFAST+APOEGrp+COHORT+(1|subject)+(1|time)
Hex3Cer(d18:1/22:0)	CSF ABETA	Hex3Cer	A	0.377443	0.687139	-0.0242934	met ~trait+C10AA+Total_C+HDL_C+Age+PTGENDER+BMI+PTEDUCAT+BIFAST+APOEGrp+COHORT+(1|subject)+(1|time)
Hex3Cer(d18:1/24:0)	CSF ABETA	Hex3Cer	A	0.855038	0.951834	0.00480843	met ~trait+C10AA+Total_C+HDL_C+Age+PTGENDER+BMI+PTEDUCAT+BIFAST+APOEGrp+COHORT+(1|subject)+(1|time)
Hex3Cer(d18:1/24:1)	CSF ABETA	Hex3Cer	A	0.754634	0.91375	-0.00792629	met ~trait+A10BA+C10AA+Total_C+HDL_C+Age+PTGENDER+BMI+PTEDUCAT+BIFAST+APOEGrp+COHORT+(1|subject)+(1|time)
HexCer(d16:1/18:0)	CSF ABETA	HexCer	A	0.594675	0.834763	0.0174667	met ~trait+Total_C+HDL_C+Age+PTGENDER+BMI+PTEDUCAT+BIFAST+APOEGrp+COHORT+(1|subject)+(1|time)
HexCer(d16:1/20:0)	CSF ABETA	HexCer	A	0.932757	0.975312	0.00263728	met ~trait+Total_C+HDL_C+Age+PTGENDER+BMI+PTEDUCAT+BIFAST+APOEGrp+COHORT+(1|subject)+(1|time)
HexCer(d16:1/22:0)	CSF ABETA	HexCer	A	0.885912	0.961044	0.00438782	met ~trait+C10AA+Total_C+HDL_C+Age+PTGENDER+BMI+PTEDUCAT+BIFAST+APOEGrp+COHORT+(1|subject)+(1|time)
HexCer(d16:1/24:0)	CSF ABETA	HexCer	A	0.328825	0.647999	-0.0290585	met ~trait+A10+C10AA+Total_C+HDL_C+Age+PTGENDER+BMI+PTEDUCAT+BIFAST+APOEGrp+COHORT+(1|subject)+(1|time)
HexCer(d18:1/16:0)	CSF ABETA	HexCer	A	0.00270507	0.0835408	-0.0983136	met ~trait+C10AA+Total_C+HDL_C+Age+PTGENDER+BMI+PTEDUCAT+BIFAST+APOEGrp+COHORT+(1|subject)+(1|time)
HexCer(d18:1/18:0)	CSF ABETA	HexCer	A	0.359084	0.669319	-0.0285036	met ~trait+C10AA+Total_C+HDL_C+Age+PTGENDER+BMI+PTEDUCAT+BIFAST+APOEGrp+COHORT+(1|subject)+(1|time)
HexCer(d18:1/20:0)	CSF ABETA	HexCer	A	0.0277402	0.168529	-0.0663758	met ~trait+C10AA+Total_C+HDL_C+Age+PTGENDER+BMI+PTEDUCAT+BIFAST+APOEGrp+COHORT+(1|subject)+(1|time)
HexCer(d18:1/22:0)	CSF ABETA	HexCer	A	0.161045	0.465839	-0.0404911	met ~trait+C10AA+Total_C+HDL_C+Age+PTGENDER+BMI+PTEDUCAT+BIFAST+APOEGrp+COHORT+(1|subject)+(1|time)
HexCer(d18:1/24:0)	CSF ABETA	HexCer	A	0.100595	0.352309	-0.0463923	met ~trait+C10AA+C10BA02+Total_C+HDL_C+Age+PTGENDER+BMI+PTEDUCAT+BIFAST+APOEGrp+COHORT+(1|subject)+(1|time)
HexCer(d18:1/24:1)	CSF ABETA	HexCer	A	0.00209548	0.0805401	-0.0921885	met ~trait+A10BA+C10AA+C10BA02+Total_C+HDL_C+Age+PTGENDER+BMI+PTEDUCAT+BIFAST+APOEGrp+COHORT+(1|subject)+(1|time)
HexCer(d18:2/18:0)	CSF ABETA	HexCer	A	0.66192	0.86535	-0.0124922	met ~trait+C10AA+Total_C+HDL_C+Age+PTGENDER+BMI+PTEDUCAT+BIFAST+APOEGrp+COHORT+(1|subject)+(1|time)
HexCer(d18:2/20:0)	CSF ABETA	HexCer	A	0.655318	0.860174	-0.0126221	met ~trait+C10AA+Total_C+HDL_C+Age+PTGENDER+BMI+PTEDUCAT+BIFAST+APOEGrp+COHORT+(1|subject)+(1|time)
HexCer(d18:2/22:0)	CSF ABETA	HexCer	A	0.094438	0.344654	-0.0496892	met ~trait+A10BA+C10AA+Total_C+HDL_C+Age+PTGENDER+BMI+PTEDUCAT+BIFAST+APOEGrp+COHORT+(1|subject)+(1|time)
HexCer(d18:2/24:0)	CSF ABETA	HexCer	A	0.00654858	0.0986719	-0.0770606	met ~trait+A10BA+C10AA+Total_C+HDL_C+Age+PTGENDER+BMI+PTEDUCAT+BIFAST+APOEGrp+COHORT+(1|subject)+(1|time)
LPC(14:0) [sn1]	CSF ABETA	LPC	A	0.188471	0.49897	0.0409897	met ~trait+Total_C+HDL_C+Age+PTGENDER+BMI+PTEDUCAT+BIFAST+APOEGrp+COHORT+(1|subject)+(1|time)
LPC(14:0) [sn2]	CSF ABETA	LPC	A	0.245457	0.566058	0.03616	met ~trait+Total_C+HDL_C+Age+PTGENDER+BMI+PTEDUCAT+BIFAST+APOEGrp+COHORT+(1|subject)+(1|time)
LPC(15-MHDA) [sn1] [104_sn1]	CSF ABETA	LPC	A	0.894871	0.965341	-0.00413392	met ~trait+Total_C+HDL_C+Age+PTGENDER+BMI+PTEDUCAT+BIFAST+APOEGrp+COHORT+(1|subject)+(1|time)
LPC(15-MHDA) [sn1] / LPC(17:0) [sn2]	CSF ABETA	LPC	A	0.903623	0.967127	-0.00379163	met ~trait+Total_C+HDL_C+Age+PTGENDER+BMI+PTEDUCAT+BIFAST+APOEGrp+COHORT+(1|subject)+(1|time)
LPC(15-MHDA) [sn2]	CSF ABETA	LPC	A	0.42761	0.732287	-0.0238722	met ~trait+Total_C+HDL_C+Age+PTGENDER+BMI+PTEDUCAT+BIFAST+APOEGrp+COHORT+(1|subject)+(1|time)
LPC(15:0) [sn1]	CSF ABETA	LPC	A	0.626316	0.845403	-0.0152006	met ~trait+Total_C+HDL_C+Age+PTGENDER+BMI+PTEDUCAT+BIFAST+APOEGrp+COHORT+(1|subject)+(1|time)
LPC(15:0) [sn2]	CSF ABETA	LPC	A	0.22493	0.543768	-0.0392537	met ~trait+Total_C+HDL_C+Age+PTGENDER+BMI+PTEDUCAT+BIFAST+APOEGrp+COHORT+(1|subject)+(1|time)
LPC(16:0) [sn1]	CSF ABETA	LPC	A	0.578957	0.828142	0.0149739	met ~trait+Total_C+HDL_C+Age+PTGENDER+BMI+PTEDUCAT+BIFAST+APOEGrp+COHORT+(1|subject)+(1|time)
LPC(16:0) [sn2]	CSF ABETA	LPC	A	0.769387	0.923079	0.00819982	met ~trait+Total_C+HDL_C+Age+PTGENDER+BMI+PTEDUCAT+BIFAST+APOEGrp+COHORT+(1|subject)+(1|time)
LPC(16:1) [sn1]	CSF ABETA	LPC	A	0.509735	0.773016	-0.0195732	met ~trait+Total_C+HDL_C+Age+PTGENDER+BMI+PTEDUCAT+BIFAST+APOEGrp+COHORT+(1|subject)+(1|time)
LPC(16:1) [sn2]	CSF ABETA	LPC	A	0.850486	0.951834	-0.00587324	met ~trait+Total_C+HDL_C+Age+PTGENDER+BMI+PTEDUCAT+BIFAST+APOEGrp+COHORT+(1|subject)+(1|time)
LPC(17:0) [sn1]	CSF ABETA	LPC	A	0.272	0.591733	-0.0325296	met ~trait+Total_C+HDL_C+Age+PTGENDER+BMI+PTEDUCAT+BIFAST+APOEGrp+COHORT+(1|subject)+(1|time)
LPC(17:1) (a) [sn1] [104_sn1]	CSF ABETA	LPC	A	0.932428	0.975312	-0.0025772	met ~trait+Total_C+HDL_C+Age+PTGENDER+BMI+PTEDUCAT+BIFAST+APOEGrp+COHORT+(1|subject)+(1|time)
LPC(17:1) [sn1] (a) / LPC(17:1) [sn2] (b)	CSF ABETA	LPC	A	0.477803	0.752347	-0.022715	met ~trait+Total_C+HDL_C+Age+PTGENDER+BMI+PTEDUCAT+BIFAST+APOEGrp+COHORT+(1|subject)+(1|time)
LPC(17:1) [sn1] (b)	CSF ABETA	LPC	A	0.856455	0.951834	0.00597274	met ~trait+Total_C+HDL_C+Age+PTGENDER+BMI+PTEDUCAT+BIFAST+APOEGrp+COHORT+(1|subject)+(1|time)
LPC(17:1) [sn2] (a)	CSF ABETA	LPC	A	0.899502	0.966315	-0.0040247	met ~trait+Total_C+HDL_C+Age+PTGENDER+BMI+PTEDUCAT+BIFAST+APOEGrp+COHORT+(1|subject)+(1|time)
LPC(18:0) [sn1]	CSF ABETA	LPC	A	0.892835	0.965341	-0.00353906	met ~trait+Total_C+HDL_C+Age+PTGENDER+BMI+PTEDUCAT+BIFAST+APOEGrp+COHORT+(1|subject)+(1|time)
LPC(18:0) [sn2]	CSF ABETA	LPC	A	0.975204	0.987853	0.000831666	met ~trait+Total_C+HDL_C+Age+PTGENDER+BMI+PTEDUCAT+BIFAST+APOEGrp+COHORT+(1|subject)+(1|time)
LPC(18:1) [sn1]	CSF ABETA	LPC	A	0.652428	0.857821	-0.0121001	met ~trait+Total_C+HDL_C+Age+PTGENDER+BMI+PTEDUCAT+BIFAST+APOEGrp+COHORT+(1|subject)+(1|time)
LPC(18:1) [sn2]	CSF ABETA	LPC	A	0.666883	0.86806	-0.0117509	met ~trait+Total_C+HDL_C+Age+PTGENDER+BMI+PTEDUCAT+BIFAST+APOEGrp+COHORT+(1|subject)+(1|time)
LPC(18:2) [+OH]	CSF ABETA	oxLipid	A	0.273717	0.592168	-0.0340198	met ~trait+Total_C+HDL_C+Age+PTGENDER+BMI+PTEDUCAT+BIFAST+APOEGrp+COHORT+(1|subject)+(1|time)
LPC(18:2) [sn1]	CSF ABETA	LPC	A	0.395407	0.702297	-0.0241869	met ~trait+Total_C+HDL_C+Age+PTGENDER+BMI+PTEDUCAT+BIFAST+APOEGrp+COHORT+(1|subject)+(1|time)
LPC(18:2) [sn2]	CSF ABETA	LPC	A	0.286753	0.605896	-0.0309697	met ~trait+Total_C+HDL_C+Age+PTGENDER+BMI+PTEDUCAT+BIFAST+APOEGrp+COHORT+(1|subject)+(1|time)
LPC(18:3) (a) [sn1] [104_sn1]	CSF ABETA	LPC	A	0.387814	0.697887	0.0274015	met ~trait+Total_C+HDL_C+Age+PTGENDER+BMI+PTEDUCAT+BIFAST+APOEGrp+COHORT+(1|subject)+(1|time)
LPC(18:3) [sn1] (a)/LPC(18:3) [sn2] (b)	CSF ABETA	LPC	A	0.451125	0.743309	0.023738	met ~trait+Total_C+HDL_C+Age+PTGENDER+BMI+PTEDUCAT+BIFAST+APOEGrp+COHORT+(1|subject)+(1|time)
LPC(18:3) [sn1] (b)	CSF ABETA	LPC	A	0.303514	0.627101	0.0325896	met ~trait+Total_C+HDL_C+Age+PTGENDER+BMI+PTEDUCAT+BIFAST+APOEGrp+COHORT+(1|subject)+(1|time)
LPC(18:3) [sn2] (a)	CSF ABETA	LPC	A	0.72064	0.894785	0.0111311	met ~trait+Total_C+HDL_C+Age+PTGENDER+BMI+PTEDUCAT+BIFAST+APOEGrp+COHORT+(1|subject)+(1|time)
LPC(19:0) (a) [sn1] [104_sn1]	CSF ABETA	LPC	A	0.873159	0.953758	0.00466789	met ~trait+Total_C+HDL_C+Age+PTGENDER+BMI+PTEDUCAT+BIFAST+APOEGrp+COHORT+(1|subject)+(1|time)
LPC(19:0) [sn1] (a) / LPC(19:0) [sn2] (b)	CSF ABETA	LPC	A	0.168183	0.47509	-0.0381982	met ~trait+Total_C+HDL_C+Age+PTGENDER+BMI+PTEDUCAT+BIFAST+APOEGrp+COHORT+(1|subject)+(1|time)
LPC(19:0) [sn1] (b)	CSF ABETA	LPC	A	0.14742	0.44421	-0.0391149	met ~trait+C10AA+Total_C+HDL_C+Age+PTGENDER+BMI+PTEDUCAT+BIFAST+APOEGrp+COHORT+(1|subject)+(1|time)
LPC(19:0) [sn2] (a)	CSF ABETA	LPC	A	0.674012	0.870816	-0.0125975	met ~trait+Total_C+HDL_C+Age+PTGENDER+BMI+PTEDUCAT+BIFAST+APOEGrp+COHORT+(1|subject)+(1|time)
LPC(19:1) (a)	CSF ABETA	LPC	A	0.417236	0.72253	-0.0242074	met ~trait+Total_C+HDL_C+Age+PTGENDER+BMI+PTEDUCAT+BIFAST+APOEGrp+COHORT+(1|subject)+(1|time)
LPC(19:1) (b)	CSF ABETA	LPC	A	0.116762	0.387022	-0.0467625	met ~trait+Total_C+HDL_C+Age+PTGENDER+BMI+PTEDUCAT+BIFAST+APOEGrp+COHORT+(1|subject)+(1|time)
LPC(19:1) (c)	CSF ABETA	LPC	A	0.1012	0.352667	-0.0508566	met ~trait+Total_C+HDL_C+Age+PTGENDER+BMI+PTEDUCAT+BIFAST+APOEGrp+COHORT+(1|subject)+(1|time)
LPC(20:0) [sn1]	CSF ABETA	LPC	A	0.157193	0.459805	-0.0396561	met ~trait+C10AA+Total_C+HDL_C+Age+PTGENDER+BMI+PTEDUCAT+BIFAST+APOEGrp+COHORT+(1|subject)+(1|time)
LPC(20:0) [sn2]	CSF ABETA	LPC	A	0.182612	0.493971	-0.0375319	met ~trait+C10AA+Total_C+HDL_C+Age+PTGENDER+BMI+PTEDUCAT+BIFAST+APOEGrp+COHORT+(1|subject)+(1|time)
LPC(20:1) [sn1]	CSF ABETA	LPC	A	0.132876	0.416772	-0.0437416	met ~trait+Total_C+HDL_C+Age+PTGENDER+BMI+PTEDUCAT+BIFAST+APOEGrp+COHORT+(1|subject)+(1|time)
LPC(20:1) [sn2]	CSF ABETA	LPC	A	0.147487	0.44421	-0.0428568	met ~trait+Total_C+HDL_C+Age+PTGENDER+BMI+PTEDUCAT+BIFAST+APOEGrp+COHORT+(1|subject)+(1|time)
LPC(20:2) [sn1]	CSF ABETA	LPC	A	0.418811	0.723653	-0.0233289	met ~trait+Total_C+HDL_C+Age+PTGENDER+BMI+PTEDUCAT+BIFAST+APOEGrp+COHORT+(1|subject)+(1|time)
LPC(20:2) [sn2]	CSF ABETA	LPC	A	0.590797	0.834763	-0.0157368	met ~trait+Total_C+HDL_C+Age+PTGENDER+BMI+PTEDUCAT+BIFAST+APOEGrp+COHORT+(1|subject)+(1|time)
LPC(20:3) [sn1]	CSF ABETA	LPC	A	0.344442	0.657725	0.0293086	met ~trait+Total_C+HDL_C+Age+PTGENDER+BMI+PTEDUCAT+BIFAST+APOEGrp+COHORT+(1|subject)+(1|time)
LPC(20:3) [sn2]	CSF ABETA	LPC	A	0.222765	0.543768	0.0372584	met ~trait+Total_C+HDL_C+Age+PTGENDER+BMI+PTEDUCAT+BIFAST+APOEGrp+COHORT+(1|subject)+(1|time)
LPC(20:4) [+OH]	CSF ABETA	oxLipid	A	0.119956	0.389213	-0.0521431	met ~trait+Total_C+HDL_C+Age+PTGENDER+BMI+PTEDUCAT+BIFAST+APOEGrp+COHORT+(1|subject)+(1|time)
LPC(20:4) [sn1]	CSF ABETA	LPC	A	0.593462	0.834763	0.0158824	met ~trait+C10AA+C10AX06+Total_C+HDL_C+Age+PTGENDER+BMI+PTEDUCAT+BIFAST+APOEGrp+COHORT+(1|subject)+(1|time)
LPC(20:4) [sn2]	CSF ABETA	LPC	A	0.804521	0.934659	0.00735998	met ~trait+C10AA+C10AX06+Total_C+HDL_C+Age+PTGENDER+BMI+PTEDUCAT+BIFAST+APOEGrp+COHORT+(1|subject)+(1|time)
LPC(20:5) [sn1]	CSF ABETA	LPC	A	0.784878	0.923079	-0.00818486	met ~trait+C10AA+C10AX06+Total_C+HDL_C+Age+PTGENDER+BMI+PTEDUCAT+BIFAST+APOEGrp+COHORT+(1|subject)+(1|time)
LPC(20:5) [sn2]	CSF ABETA	LPC	A	0.726535	0.897608	-0.0106084	met ~trait+C10AX06+Total_C+HDL_C+Age+PTGENDER+BMI+PTEDUCAT+BIFAST+APOEGrp+COHORT+(1|subject)+(1|time)
LPC(22:0) [sn1]	CSF ABETA	LPC	A	0.484293	0.753452	-0.0207141	met ~trait+C10AA+Total_C+HDL_C+Age+PTGENDER+BMI+PTEDUCAT+BIFAST+APOEGrp+COHORT+(1|subject)+(1|time)
LPC(22:0) [sn2]	CSF ABETA	LPC	A	0.292058	0.612106	-0.0317258	met ~trait+C10AA+Total_C+HDL_C+Age+PTGENDER+BMI+PTEDUCAT+BIFAST+APOEGrp+COHORT+(1|subject)+(1|time)
LPC(22:1) [sn1]	CSF ABETA	LPC	A	0.960905	0.985629	-0.00139218	met ~trait+Total_C+HDL_C+Age+PTGENDER+BMI+PTEDUCAT+BIFAST+APOEGrp+COHORT+(1|subject)+(1|time)
LPC(22:1) [sn2]	CSF ABETA	LPC	A	0.94477	0.979966	0.00196879	met ~trait+Total_C+HDL_C+Age+PTGENDER+BMI+PTEDUCAT+BIFAST+APOEGrp+COHORT+(1|subject)+(1|time)
LPC(22:4) [sn1]	CSF ABETA	LPC	A	0.578892	0.828142	0.0167297	met ~trait+C10AX06+Total_C+HDL_C+Age+PTGENDER+BMI+PTEDUCAT+BIFAST+APOEGrp+COHORT+(1|subject)+(1|time)
LPC(22:4) [sn2]	CSF ABETA	LPC	A	0.353654	0.66347	0.0278766	met ~trait+C10AX06+Total_C+HDL_C+Age+PTGENDER+BMI+PTEDUCAT+BIFAST+APOEGrp+COHORT+(1|subject)+(1|time)
LPC(22:5) (n3) [sn1] [104_sn1]	CSF ABETA	LPC	A	0.496334	0.763065	-0.0215219	met ~trait+C10AX06+Total_C+HDL_C+Age+PTGENDER+BMI+PTEDUCAT+BIFAST+APOEGrp+COHORT+(1|subject)+(1|time)
LPC(22:5) [sn1] (n3)/LPC(22:5) [sn2] (n6)	CSF ABETA	LPC	A	0.598711	0.837172	-0.0165172	met ~trait+Total_C+HDL_C+Age+PTGENDER+BMI+PTEDUCAT+BIFAST+APOEGrp+COHORT+(1|subject)+(1|time)
LPC(22:5) [sn1] (n6)	CSF ABETA	LPC	A	0.0623279	0.270801	0.0560637	met ~trait+C10AX06+Total_C+HDL_C+Age+PTGENDER+BMI+PTEDUCAT+BIFAST+APOEGrp+COHORT+(1|subject)+(1|time)
LPC(22:5) [sn2] (n3)	CSF ABETA	LPC	A	0.429456	0.732326	-0.0243091	met ~trait+C10AX06+Total_C+HDL_C+Age+PTGENDER+BMI+PTEDUCAT+BIFAST+APOEGrp+COHORT+(1|subject)+(1|time)
LPC(22:6) [+OH]	CSF ABETA	oxLipid	A	0.250677	0.569957	-0.0387827	met ~trait+Total_C+HDL_C+Age+PTGENDER+BMI+PTEDUCAT+BIFAST+APOEGrp+COHORT+(1|subject)+(1|time)
LPC(22:6) [sn1]	CSF ABETA	LPC	A	0.471814	0.752013	0.0216957	met ~trait+C10AX06+Total_C+HDL_C+Age+PTGENDER+BMI+PTEDUCAT+BIFAST+APOEGrp+COHORT+(1|subject)+(1|time)
LPC(22:6) [sn2]	CSF ABETA	LPC	A	0.456416	0.747297	0.0228753	met ~trait+C10AX06+Total_C+HDL_C+Age+PTGENDER+BMI+PTEDUCAT+BIFAST+APOEGrp+COHORT+(1|subject)+(1|time)
LPC(24:0) [sn1]	CSF ABETA	LPC	A	0.307076	0.631119	-0.0286159	met ~trait+C10AA+Total_C+HDL_C+Age+PTGENDER+BMI+PTEDUCAT+BIFAST+APOEGrp+COHORT+(1|subject)+(1|time)
LPC(24:0) [sn2]	CSF ABETA	LPC	A	0.356915	0.666867	-0.0265553	met ~trait+C10AA+Total_C+HDL_C+Age+PTGENDER+BMI+PTEDUCAT+BIFAST+APOEGrp+COHORT+(1|subject)+(1|time)
LPC(26:0) [sn1]	CSF ABETA	LPC	A	0.23264	0.549517	-0.0307404	met ~trait+A10BA+C10AA+Total_C+HDL_C+Age+PTGENDER+BMI+PTEDUCAT+BIFAST+APOEGrp+COHORT+(1|subject)+(1|time)
LPC(26:0) [sn2]	CSF ABETA	LPC	A	0.395622	0.702297	-0.0221063	met ~trait+A10BA+C10AA+Total_C+HDL_C+Age+PTGENDER+BMI+PTEDUCAT+BIFAST+APOEGrp+COHORT+(1|subject)+(1|time)
LPC(O-16:0)	CSF ABETA	LPC(O)	A	0.366914	0.67587	-0.0258167	met ~trait+A10BA+Total_C+HDL_C+Age+PTGENDER+BMI+PTEDUCAT+BIFAST+APOEGrp+COHORT+(1|subject)+(1|time)
LPC(O-18:0)	CSF ABETA	LPC(O)	A	0.228117	0.548183	-0.0343944	met ~trait+Total_C+HDL_C+Age+PTGENDER+BMI+PTEDUCAT+BIFAST+APOEGrp+COHORT+(1|subject)+(1|time)
LPC(O-18:1)	CSF ABETA	LPC(O)	A	0.168165	0.47509	-0.0384639	met ~trait+A10BA+Total_C+HDL_C+Age+PTGENDER+BMI+PTEDUCAT+BIFAST+APOEGrp+COHORT+(1|subject)+(1|time)
LPC(O-20:0)	CSF ABETA	LPC(O)	A	0.0909315	0.338179	-0.0513786	met ~trait+Total_C+HDL_C+Age+PTGENDER+BMI+PTEDUCAT+BIFAST+APOEGrp+COHORT+(1|subject)+(1|time)
LPC(O-20:1)	CSF ABETA	LPC(O)	A	0.0101195	0.113578	-0.0721047	met ~trait+Total_C+HDL_C+Age+PTGENDER+BMI+PTEDUCAT+BIFAST+APOEGrp+COHORT+(1|subject)+(1|time)
LPC(O-22:0)	CSF ABETA	LPC(O)	A	0.0211974	0.158709	-0.0686905	met ~trait+Total_C+HDL_C+Age+PTGENDER+BMI+PTEDUCAT+BIFAST+APOEGrp+COHORT+(1|subject)+(1|time)
LPC(O-22:1)	CSF ABETA	LPC(O)	A	0.00139145	0.0634577	-0.0949927	met ~trait+A10BA+Total_C+HDL_C+Age+PTGENDER+BMI+PTEDUCAT+BIFAST+APOEGrp+COHORT+(1|subject)+(1|time)
LPC(O-24:0)	CSF ABETA	LPC(O)	A	0.00426222	0.0951825	-0.0849073	met ~trait+C10AA+Total_C+HDL_C+Age+PTGENDER+BMI+PTEDUCAT+BIFAST+APOEGrp+COHORT+(1|subject)+(1|time)
LPC(O-24:1)	CSF ABETA	LPC(O)	A	0.000269327	0.0420689	-0.107634	met ~trait+A10BA+Total_C+HDL_C+Age+PTGENDER+BMI+PTEDUCAT+BIFAST+APOEGrp+COHORT+(1|subject)+(1|time)
LPC(O-24:2)	CSF ABETA	LPC(O)	A	1.18359e-05	0.00308127	-0.135377	met ~trait+A10BA+Total_C+HDL_C+Age+PTGENDER+BMI+PTEDUCAT+BIFAST+APOEGrp+COHORT+(1|subject)+(1|time)
LPC(P-16:0)	CSF ABETA	LPC(P)	A	0.558628	0.818553	0.0167146	met ~trait+A10BA+Total_C+HDL_C+Age+PTGENDER+BMI+PTEDUCAT+BIFAST+APOEGrp+COHORT+(1|subject)+(1|time)
LPC(P-17:0) (a)	CSF ABETA	LPC(P)	A	0.808897	0.934659	-0.00750971	met ~trait+Total_C+HDL_C+Age+PTGENDER+BMI+PTEDUCAT+BIFAST+APOEGrp+COHORT+(1|subject)+(1|time)
LPC(P-17:0) (b)	CSF ABETA	LPC(P)	A	0.704445	0.89079	-0.0115653	met ~trait+Total_C+HDL_C+Age+PTGENDER+BMI+PTEDUCAT+BIFAST+APOEGrp+COHORT+(1|subject)+(1|time)
LPC(P-18:0)	CSF ABETA	LPC(P)	A	0.361522	0.670749	-0.0255088	met ~trait+Total_C+HDL_C+Age+PTGENDER+BMI+PTEDUCAT+BIFAST+APOEGrp+COHORT+(1|subject)+(1|time)
LPC(P-18:1)	CSF ABETA	LPC(P)	A	0.615275	0.841896	-0.0129676	met ~trait+A10BA+Total_C+HDL_C+Age+PTGENDER+BMI+PTEDUCAT+BIFAST+APOEGrp+COHORT+(1|subject)+(1|time)
LPC(P-20:0)	CSF ABETA	LPC(P)	A	0.20452	0.521993	-0.0371218	met ~trait+Total_C+HDL_C+Age+PTGENDER+BMI+PTEDUCAT+BIFAST+APOEGrp+COHORT+(1|subject)+(1|time)
LPE(16:0) [sn1]	CSF ABETA	LPE	A	0.697029	0.886612	0.0118988	met ~trait+Total_C+HDL_C+Age+PTGENDER+BMI+PTEDUCAT+BIFAST+APOEGrp+COHORT+(1|subject)+(1|time)
LPE(16:0) [sn2]	CSF ABETA	LPE	A	0.706587	0.891509	0.0113534	met ~trait+Total_C+HDL_C+Age+PTGENDER+BMI+PTEDUCAT+BIFAST+APOEGrp+COHORT+(1|subject)+(1|time)
LPE(18:0) [sn1]	CSF ABETA	LPE	A	0.962162	0.985629	0.00134681	met ~trait+M05BA+Total_C+HDL_C+Age+PTGENDER+BMI+PTEDUCAT+BIFAST+APOEGrp+COHORT+(1|subject)+(1|time)
LPE(18:0) [sn2]	CSF ABETA	LPE	A	0.784211	0.923079	-0.00778684	met ~trait+M05BA+Total_C+HDL_C+Age+PTGENDER+BMI+PTEDUCAT+BIFAST+APOEGrp+COHORT+(1|subject)+(1|time)
LPE(18:1) [sn1]	CSF ABETA	LPE	A	0.768318	0.923079	0.00918513	met ~trait+Total_C+HDL_C+Age+PTGENDER+BMI+PTEDUCAT+BIFAST+APOEGrp+COHORT+(1|subject)+(1|time)
LPE(18:1) [sn2]	CSF ABETA	LPE	A	0.750337	0.911011	0.0101096	met ~trait+Total_C+HDL_C+Age+PTGENDER+BMI+PTEDUCAT+BIFAST+APOEGrp+COHORT+(1|subject)+(1|time)
LPE(18:2) [sn1]	CSF ABETA	LPE	A	0.343901	0.657725	-0.0294359	met ~trait+Total_C+HDL_C+Age+PTGENDER+BMI+PTEDUCAT+BIFAST+APOEGrp+COHORT+(1|subject)+(1|time)
LPE(18:2) [sn2]	CSF ABETA	LPE	A	0.338255	0.654519	-0.0295935	met ~trait+Total_C+HDL_C+Age+PTGENDER+BMI+PTEDUCAT+BIFAST+APOEGrp+COHORT+(1|subject)+(1|time)
LPE(20:4) [sn1]	CSF ABETA	LPE	A	0.962621	0.985629	-0.00146046	met ~trait+C10AA+C10AX06+Total_C+HDL_C+Age+PTGENDER+BMI+PTEDUCAT+BIFAST+APOEGrp+COHORT+(1|subject)+(1|time)
LPE(20:4) [sn2]	CSF ABETA	LPE	A	0.731886	0.897608	-0.0109468	met ~trait+C10AX06+Total_C+HDL_C+Age+PTGENDER+BMI+PTEDUCAT+BIFAST+APOEGrp+COHORT+(1|subject)+(1|time)
LPE(22:6) [sn1]	CSF ABETA	LPE	A	0.34591	0.658118	0.0278738	met ~trait+C10AX06+Total_C+HDL_C+Age+PTGENDER+BMI+PTEDUCAT+BIFAST+APOEGrp+COHORT+(1|subject)+(1|time)
LPE(22:6) [sn2]	CSF ABETA	LPE	A	0.584806	0.830609	0.0150737	met ~trait+C10AX06+Total_C+HDL_C+Age+PTGENDER+BMI+PTEDUCAT+BIFAST+APOEGrp+COHORT+(1|subject)+(1|time)
LPE(P-16:0)	CSF ABETA	LPE(P)	A	0.514436	0.778633	0.0202706	met ~trait+Total_C+HDL_C+Age+PTGENDER+BMI+PTEDUCAT+BIFAST+APOEGrp+COHORT+(1|subject)+(1|time)
LPE(P-18:0)	CSF ABETA	LPE(P)	A	0.321299	0.638511	0.0298257	met ~trait+Total_C+HDL_C+Age+PTGENDER+BMI+PTEDUCAT+BIFAST+APOEGrp+COHORT+(1|subject)+(1|time)
LPE(P-18:1)	CSF ABETA	LPE(P)	A	0.23728	0.551638	0.0321691	met ~trait+Total_C+HDL_C+Age+PTGENDER+BMI+PTEDUCAT+BIFAST+APOEGrp+COHORT+(1|subject)+(1|time)
LPE(P-20:0)	CSF ABETA	LPE(P)	A	0.520839	0.783767	-0.0199849	met ~trait+Total_C+HDL_C+Age+PTGENDER+BMI+PTEDUCAT+BIFAST+APOEGrp+COHORT+(1|subject)+(1|time)
LPI(18:0) [sn1]	CSF ABETA	LPI	A	0.861182	0.951834	0.00540252	met ~trait+Total_C+HDL_C+Age+PTGENDER+BMI+PTEDUCAT+BIFAST+APOEGrp+COHORT+(1|subject)+(1|time)
LPI(18:0) [sn2]	CSF ABETA	LPI	A	0.980181	0.99099	-0.000781396	met ~trait+Total_C+HDL_C+Age+PTGENDER+BMI+PTEDUCAT+BIFAST+APOEGrp+COHORT+(1|subject)+(1|time)
LPI(18:1) [sn1]	CSF ABETA	LPI	A	0.0252484	0.164569	0.0684125	met ~trait+Total_C+HDL_C+Age+PTGENDER+BMI+PTEDUCAT+BIFAST+APOEGrp+COHORT+(1|subject)+(1|time)
LPI(18:1) [sn2]	CSF ABETA	LPI	A	0.239156	0.554247	0.0371307	met ~trait+Total_C+HDL_C+Age+PTGENDER+BMI+PTEDUCAT+BIFAST+APOEGrp+COHORT+(1|subject)+(1|time)
LPI(18:2) [sn1]	CSF ABETA	LPI	A	0.415472	0.722312	0.026078	met ~trait+Total_C+HDL_C+Age+PTGENDER+BMI+PTEDUCAT+BIFAST+APOEGrp+COHORT+(1|subject)+(1|time)
LPI(18:2) [sn2]	CSF ABETA	LPI	A	0.970366	0.986791	0.00114635	met ~trait+C10AA+Total_C+HDL_C+Age+PTGENDER+BMI+PTEDUCAT+BIFAST+APOEGrp+COHORT+(1|subject)+(1|time)
LPI(20:4) [sn1]	CSF ABETA	LPI	A	0.491275	0.761281	0.0216313	met ~trait+Total_C+HDL_C+Age+PTGENDER+BMI+PTEDUCAT+BIFAST+APOEGrp+COHORT+(1|subject)+(1|time)
LPI(20:4) [sn2]	CSF ABETA	LPI	A	0.380056	0.690287	0.0242947	met ~trait+C10AX06+Total_C+HDL_C+Age+PTGENDER+BMI+PTEDUCAT+BIFAST+APOEGrp+COHORT+(1|subject)+(1|time)
methyl-CE(18:0)	CSF ABETA	methyl-CE	A	0.903973	0.967127	0.00352266	met ~trait+C10AX+C10BA02+Total_C+HDL_C+Age+PTGENDER+BMI+PTEDUCAT+BIFAST+APOEGrp+COHORT+(1|subject)+(1|time)
methyl-CE(18:1)	CSF ABETA	methyl-CE	A	0.995131	0.998249	-0.000171736	met ~trait+C10AX+C10BA02+Total_C+HDL_C+Age+PTGENDER+BMI+PTEDUCAT+BIFAST+APOEGrp+COHORT+(1|subject)+(1|time)
methyl-CE(18:2)	CSF ABETA	methyl-CE	A	0.674551	0.870816	-0.0117811	met ~trait+C10AB+C10AX+C10BA02+Total_C+HDL_C+Age+PTGENDER+BMI+PTEDUCAT+BIFAST+APOEGrp+COHORT+(1|subject)+(1|time)
methyl-CE(20:4)	CSF ABETA	methyl-CE	A	0.63064	0.84879	0.0138584	met ~trait+C10AA+C10AX+Total_C+HDL_C+Age+PTGENDER+BMI+PTEDUCAT+BIFAST+APOEGrp+COHORT+(1|subject)+(1|time)
methyl-CE(22:6)	CSF ABETA	methyl-CE	A	0.83382	0.945864	0.00623565	met ~trait+C10AB+C10AX+Total_C+HDL_C+Age+PTGENDER+BMI+PTEDUCAT+BIFAST+APOEGrp+COHORT+(1|subject)+(1|time)
methyl-DE(18:1)	CSF ABETA	methyl-DE	A	0.0270964	0.168529	0.0647489	met ~trait+C10AX+C10BA02+Total_C+HDL_C+Age+PTGENDER+BMI+PTEDUCAT+BIFAST+APOEGrp+COHORT+(1|subject)+(1|time)
methyl-DE(18:2)	CSF ABETA	methyl-DE	A	0.441336	0.73808	0.0218071	met ~trait+C10AB+C10AX+C10BA02+Total_C+HDL_C+Age+PTGENDER+BMI+PTEDUCAT+BIFAST+APOEGrp+COHORT+(1|subject)+(1|time)
PA(34:1)	CSF ABETA	PA	A	0.4728	0.75205	-0.0217487	met ~trait+Total_C+HDL_C+Age+PTGENDER+BMI+PTEDUCAT+BIFAST+APOEGrp+COHORT+(1|subject)+(1|time)
PA(36:1)	CSF ABETA	PA	A	0.801626	0.934659	0.00747658	met ~trait+Total_C+HDL_C+Age+PTGENDER+BMI+PTEDUCAT+BIFAST+APOEGrp+COHORT+(1|subject)+(1|time)
PA(36:2)	CSF ABETA	PA	A	0.0075678	0.100955	-0.0799909	met ~trait+Total_C+HDL_C+Age+PTGENDER+BMI+PTEDUCAT+BIFAST+APOEGrp+COHORT+(1|subject)+(1|time)
PA(36:3)	CSF ABETA	PA	A	0.233508	0.549517	-0.0366956	met ~trait+Total_C+HDL_C+Age+PTGENDER+BMI+PTEDUCAT+BIFAST+APOEGrp+COHORT+(1|subject)+(1|time)
PA(36:4)	CSF ABETA	PA	A	0.368694	0.67587	-0.0277682	met ~trait+Total_C+HDL_C+Age+PTGENDER+BMI+PTEDUCAT+BIFAST+APOEGrp+COHORT+(1|subject)+(1|time)
PA(40:6)	CSF ABETA	PA	A	0.647464	0.857067	0.0141153	met ~trait+Total_C+HDL_C+Age+PTGENDER+BMI+PTEDUCAT+BIFAST+APOEGrp+COHORT+(1|subject)+(1|time)
PC(14:0_16:0)	CSF ABETA	PC	A	0.0280522	0.168529	0.0604427	met ~trait+C10AA+Total_C+HDL_C+Age+PTGENDER+BMI+PTEDUCAT+BIFAST+APOEGrp+COHORT+(1|subject)+(1|time)
PC(14:0_20:4)	CSF ABETA	PC	A	0.0572302	0.261153	0.0543875	met ~trait+G03+G03C+Total_C+HDL_C+Age+PTGENDER+BMI+PTEDUCAT+BIFAST+APOEGrp+COHORT+(1|subject)+(1|time)
PC(14:0_22:6)	CSF ABETA	PC	A	0.169846	0.47509	0.0391999	met ~trait+C10AX06+G03+G04CA+Total_C+HDL_C+Age+PTGENDER+BMI+PTEDUCAT+BIFAST+APOEGrp+COHORT+(1|subject)+(1|time)
PC(15-MHDA_18:1)	CSF ABETA	PC	A	0.480939	0.752505	0.0199341	met ~trait+C10AA+Total_C+HDL_C+Age+PTGENDER+BMI+PTEDUCAT+BIFAST+APOEGrp+COHORT+(1|subject)+(1|time)
PC(15-MHDA_18:2)	CSF ABETA	PC	A	0.436357	0.73709	0.0242518	met ~trait+G03+G03C+Total_C+HDL_C+Age+PTGENDER+BMI+PTEDUCAT+BIFAST+APOEGrp+COHORT+(1|subject)+(1|time)
PC(15-MHDA_20:4)	CSF ABETA	PC	A	0.613535	0.841896	0.0150141	met ~trait+C10AX06+G03+Total_C+HDL_C+Age+PTGENDER+BMI+PTEDUCAT+BIFAST+APOEGrp+COHORT+(1|subject)+(1|time)
PC(15-MHDA_22:6)	CSF ABETA	PC	A	0.194679	0.508952	0.0399858	met ~trait+Total_C+HDL_C+Age+PTGENDER+BMI+PTEDUCAT+BIFAST+APOEGrp+COHORT+(1|subject)+(1|time)
PC(15:0_20:3)	CSF ABETA	PC	A	0.903394	0.967127	-0.00332848	met ~trait+C10AA+Total_C+HDL_C+Age+PTGENDER+BMI+PTEDUCAT+BIFAST+APOEGrp+COHORT+(1|subject)+(1|time)
PC(15:0_20:4)	CSF ABETA	PC	A	0.603493	0.837172	0.0158632	met ~trait+C10AA+Total_C+HDL_C+Age+PTGENDER+BMI+PTEDUCAT+BIFAST+APOEGrp+COHORT+(1|subject)+(1|time)
PC(15:0_22:6)	CSF ABETA	PC	A	0.773321	0.923079	0.00901643	met ~trait+C10AX06+Total_C+HDL_C+Age+PTGENDER+BMI+PTEDUCAT+BIFAST+APOEGrp+COHORT+(1|subject)+(1|time)
PC(16:0_16:0)	CSF ABETA	PC	A	0.215819	0.538512	0.0273468	met ~trait+C10AA+Total_C+HDL_C+Age+PTGENDER+BMI+PTEDUCAT+BIFAST+APOEGrp+COHORT+(1|subject)+(1|time)
PC(16:0_18:0)	CSF ABETA	PC	A	0.469848	0.750411	0.0145115	met ~trait+C10AA+M05BA+Total_C+HDL_C+Age+PTGENDER+BMI+PTEDUCAT+BIFAST+APOEGrp+COHORT+(1|subject)+(1|time)
PC(16:0_18:1)	CSF ABETA	PC	A	0.051963	0.253644	0.0518203	met ~trait+Total_C+HDL_C+Age+PTGENDER+BMI+PTEDUCAT+BIFAST+APOEGrp+COHORT+(1|subject)+(1|time)
PC(16:0_18:2)	CSF ABETA	PC	A	0.786813	0.923079	-0.00695067	met ~trait+C10AA+C10BA02+Total_C+HDL_C+Age+PTGENDER+BMI+PTEDUCAT+BIFAST+APOEGrp+COHORT+(1|subject)+(1|time)
PC(16:0_18:3) (a)	CSF ABETA	PC	A	0.78834	0.923079	0.00648869	met ~trait+C10AA+M05BA+Total_C+HDL_C+Age+PTGENDER+BMI+PTEDUCAT+BIFAST+APOEGrp+COHORT+(1|subject)+(1|time)
PC(16:0_18:3) (b)	CSF ABETA	PC	A	0.0766412	0.311754	0.0485558	met ~trait+Total_C+HDL_C+Age+PTGENDER+BMI+PTEDUCAT+BIFAST+APOEGrp+COHORT+(1|subject)+(1|time)
PC(16:0_20:3) (a)	CSF ABETA	PC	A	0.114568	0.382381	0.0388045	met ~trait+C10AA+Total_C+HDL_C+Age+PTGENDER+BMI+PTEDUCAT+BIFAST+APOEGrp+COHORT+(1|subject)+(1|time)
PC(16:0_20:3) (b)	CSF ABETA	PC	A	0.119765	0.389213	0.0451258	met ~trait+Total_C+HDL_C+Age+PTGENDER+BMI+PTEDUCAT+BIFAST+APOEGrp+COHORT+(1|subject)+(1|time)
PC(16:0_20:4)	CSF ABETA	PC	A	0.464537	0.748278	0.0219315	met ~trait+C10AA+C10AX06+G03C+Total_C+HDL_C+Age+PTGENDER+BMI+PTEDUCAT+BIFAST+APOEGrp+COHORT+(1|subject)+(1|time)
PC(16:0_20:5)	CSF ABETA	PC	A	0.989865	0.994961	-0.000373283	met ~trait+C10AX06+Total_C+HDL_C+Age+PTGENDER+BMI+PTEDUCAT+BIFAST+APOEGrp+COHORT+(1|subject)+(1|time)
PC(16:0_22:6)	CSF ABETA	PC	A	0.299127	0.621325	0.0302267	met ~trait+C10AX06+Total_C+HDL_C+Age+PTGENDER+BMI+PTEDUCAT+BIFAST+APOEGrp+COHORT+(1|subject)+(1|time)
PC(16:1_18:2)	CSF ABETA	PC	A	0.0279446	0.168529	-0.052139	met ~trait+C10AA+M05BA+Total_C+HDL_C+Age+PTGENDER+BMI+PTEDUCAT+BIFAST+APOEGrp+COHORT+(1|subject)+(1|time)
PC(16:1_20:4)	CSF ABETA	PC	A	0.775335	0.923079	-0.00781699	met ~trait+G03+G03C+Total_C+HDL_C+Age+PTGENDER+BMI+PTEDUCAT+BIFAST+APOEGrp+COHORT+(1|subject)+(1|time)
PC(16:1_22:6)	CSF ABETA	PC	A	0.642495	0.85695	-0.0121527	met ~trait+A11+C10AB+C10AX06+M05BA+Total_C+HDL_C+Age+PTGENDER+BMI+PTEDUCAT+BIFAST+APOEGrp+COHORT+(1|subject)+(1|time)
PC(17:0_18:1)	CSF ABETA	PC	A	0.230444	0.548709	0.0335548	met ~trait+Total_C+HDL_C+Age+PTGENDER+BMI+PTEDUCAT+BIFAST+APOEGrp+COHORT+(1|subject)+(1|time)
PC(17:0_18:2)	CSF ABETA	PC	A	0.365802	0.67587	-0.0223367	met ~trait+C10AA+C10AB+Total_C+HDL_C+Age+PTGENDER+BMI+PTEDUCAT+BIFAST+APOEGrp+COHORT+(1|subject)+(1|time)
PC(17:0_20:4)	CSF ABETA	PC	A	0.793334	0.927536	-0.00762902	met ~trait+C10AA+C10AX06+C10BA02+Total_C+HDL_C+Age+PTGENDER+BMI+PTEDUCAT+BIFAST+APOEGrp+COHORT+(1|subject)+(1|time)
PC(17:0_22:6)	CSF ABETA	PC	A	0.704443	0.89079	-0.0116497	met ~trait+C10AX06+Total_C+HDL_C+Age+PTGENDER+BMI+PTEDUCAT+BIFAST+APOEGrp+COHORT+(1|subject)+(1|time)
PC(17:1_18:2)	CSF ABETA	PC	A	0.0292072	0.17151	-0.0547871	met ~trait+C10AA+M05BA+Total_C+HDL_C+Age+PTGENDER+BMI+PTEDUCAT+BIFAST+APOEGrp+COHORT+(1|subject)+(1|time)
PC(18:0_18:1)	CSF ABETA	PC	A	0.00288978	0.0835408	0.0753176	met ~trait+Total_C+HDL_C+Age+PTGENDER+BMI+PTEDUCAT+BIFAST+APOEGrp+COHORT+(1|subject)+(1|time)
PC(18:0_18:2)	CSF ABETA	PC	A	0.600514	0.837172	-0.0119187	met ~trait+C10AA+Total_C+HDL_C+Age+PTGENDER+BMI+PTEDUCAT+BIFAST+APOEGrp+COHORT+(1|subject)+(1|time)
PC(18:0_20:3)	CSF ABETA	PC	A	0.0333754	0.187526	0.0583399	met ~trait+Total_C+HDL_C+Age+PTGENDER+BMI+PTEDUCAT+BIFAST+APOEGrp+COHORT+(1|subject)+(1|time)
PC(18:0_20:4)	CSF ABETA	PC	A	0.571309	0.823234	0.0159447	met ~trait+C10AA+C10AX06+C10BA02+Total_C+HDL_C+Age+PTGENDER+BMI+PTEDUCAT+BIFAST+APOEGrp+COHORT+(1|subject)+(1|time)
PC(18:0_22:4)	CSF ABETA	PC	A	0.111888	0.376657	0.0460243	met ~trait+C10AX06+Total_C+HDL_C+Age+PTGENDER+BMI+PTEDUCAT+BIFAST+APOEGrp+COHORT+(1|subject)+(1|time)
PC(18:0_22:5) (n3)/PC(20:1_20:4)	CSF ABETA	PC	A	0.871803	0.953758	0.00508721	met ~trait+Total_C+HDL_C+Age+PTGENDER+BMI+PTEDUCAT+BIFAST+APOEGrp+COHORT+(1|subject)+(1|time)
PC(18:0_22:5) (n6)	CSF ABETA	PC	A	0.0104308	0.113578	0.0721655	met ~trait+C10AX06+Total_C+HDL_C+Age+PTGENDER+BMI+PTEDUCAT+BIFAST+APOEGrp+COHORT+(1|subject)+(1|time)
PC(18:0_22:6)	CSF ABETA	PC	A	0.184686	0.493971	0.0403617	met ~trait+C10AX06+Total_C+HDL_C+Age+PTGENDER+BMI+PTEDUCAT+BIFAST+APOEGrp+COHORT+(1|subject)+(1|time)
PC(18:1_18:1)	CSF ABETA	PC	A	0.600143	0.837172	0.0131429	met ~trait+Total_C+HDL_C+Age+PTGENDER+BMI+PTEDUCAT+BIFAST+APOEGrp+COHORT+(1|subject)+(1|time)
PC(18:1_18:2)	CSF ABETA	PC	A	0.0679828	0.289064	-0.0440943	met ~trait+C10AA+Total_C+HDL_C+Age+PTGENDER+BMI+PTEDUCAT+BIFAST+APOEGrp+COHORT+(1|subject)+(1|time)
PC(18:1_20:3)	CSF ABETA	PC	A	0.406079	0.71591	0.0226127	met ~trait+C10AX06+M05BA+Total_C+HDL_C+Age+PTGENDER+BMI+PTEDUCAT+BIFAST+APOEGrp+COHORT+(1|subject)+(1|time)
PC(18:1_22:6) (a)	CSF ABETA	PC	A	0.225583	0.543768	-0.0362095	met ~trait+C10AX06+M05BA+Total_C+HDL_C+Age+PTGENDER+BMI+PTEDUCAT+BIFAST+APOEGrp+COHORT+(1|subject)+(1|time)
PC(18:1_22:6) (b)	CSF ABETA	PC	A	0.814609	0.934659	0.00636984	met ~trait+M05BA+Total_C+HDL_C+Age+PTGENDER+BMI+PTEDUCAT+BIFAST+APOEGrp+COHORT+(1|subject)+(1|time)
PC(18:2_18:2)	CSF ABETA	PC	A	0.395661	0.702297	-0.021906	met ~trait+C10AA+C10AB+C10BA02+Total_C+HDL_C+Age+PTGENDER+BMI+PTEDUCAT+BIFAST+APOEGrp+COHORT+(1|subject)+(1|time)
PC(18:2_20:5)	CSF ABETA	PC	A	0.716042	0.893774	-0.0101559	met ~trait+C10AX06+Total_C+HDL_C+Age+PTGENDER+BMI+PTEDUCAT+BIFAST+APOEGrp+COHORT+(1|subject)+(1|time)
PC(20:0_20:4)	CSF ABETA	PC	A	0.481626	0.752505	-0.0207656	met ~trait+C10AX06+Total_C+HDL_C+Age+PTGENDER+BMI+PTEDUCAT+BIFAST+APOEGrp+COHORT+(1|subject)+(1|time)
PC(28:0)	CSF ABETA	PC	A	0.114284	0.382381	0.0490232	met ~trait+Total_C+HDL_C+Age+PTGENDER+BMI+PTEDUCAT+BIFAST+APOEGrp+COHORT+(1|subject)+(1|time)
PC(31:0) (a)	CSF ABETA	PC	A	0.00960198	0.110282	0.0842002	met ~trait+C10AA+Total_C+HDL_C+Age+PTGENDER+BMI+PTEDUCAT+BIFAST+APOEGrp+COHORT+(1|subject)+(1|time)
PC(31:0) (b)	CSF ABETA	PC	A	0.0866542	0.332763	0.0553723	met ~trait+C10AA+Total_C+HDL_C+Age+PTGENDER+BMI+PTEDUCAT+BIFAST+APOEGrp+COHORT+(1|subject)+(1|time)
PC(32:1)	CSF ABETA	PC	A	0.0274478	0.168529	0.0653702	met ~trait+Total_C+HDL_C+Age+PTGENDER+BMI+PTEDUCAT+BIFAST+APOEGrp+COHORT+(1|subject)+(1|time)
PC(32:2)	CSF ABETA	PC	A	0.181534	0.493971	0.0349962	met ~trait+C10AA+Total_C+HDL_C+Age+PTGENDER+BMI+PTEDUCAT+BIFAST+APOEGrp+COHORT+(1|subject)+(1|time)
PC(33:0) (a)	CSF ABETA	PC	A	0.044381	0.229824	0.0615693	met ~trait+Total_C+HDL_C+Age+PTGENDER+BMI+PTEDUCAT+BIFAST+APOEGrp+COHORT+(1|subject)+(1|time)
PC(33:0) (b)	CSF ABETA	PC	A	0.562047	0.820484	0.016886	met ~trait+C10AA+Total_C+HDL_C+Age+PTGENDER+BMI+PTEDUCAT+BIFAST+APOEGrp+COHORT+(1|subject)+(1|time)
PC(33:1)	CSF ABETA	PC	A	0.123372	0.393148	0.0436999	met ~trait+Total_C+HDL_C+Age+PTGENDER+BMI+PTEDUCAT+BIFAST+APOEGrp+COHORT+(1|subject)+(1|time)
PC(33:2)	CSF ABETA	PC	A	0.807971	0.934659	-0.00648614	met ~trait+C10AA+C10BA02+Total_C+HDL_C+Age+PTGENDER+BMI+PTEDUCAT+BIFAST+APOEGrp+COHORT+(1|subject)+(1|time)
PC(34:2) [+OH]	CSF ABETA	oxLipid	A	0.0251037	0.164569	0.0615683	met ~trait+Total_C+HDL_C+Age+PTGENDER+BMI+PTEDUCAT+BIFAST+APOEGrp+COHORT+(1|subject)+(1|time)
PC(34:5)	CSF ABETA	PC	A	0.495818	0.763065	0.0203582	met ~trait+C10AX06+G04CA+Total_C+HDL_C+Age+PTGENDER+BMI+PTEDUCAT+BIFAST+APOEGrp+COHORT+(1|subject)+(1|time)
PC(35:5)	CSF ABETA	PC	A	0.907696	0.968135	0.00348186	met ~trait+C10AX06+Total_C+HDL_C+Age+PTGENDER+BMI+PTEDUCAT+BIFAST+APOEGrp+COHORT+(1|subject)+(1|time)
PC(36:4) [+OH]	CSF ABETA	oxLipid	A	0.498884	0.763977	0.0201851	met ~trait+C10AB+C10AX06+Total_C+HDL_C+Age+PTGENDER+BMI+PTEDUCAT+BIFAST+APOEGrp+COHORT+(1|subject)+(1|time)
PC(36:6) (a)	CSF ABETA	PC	A	0.532607	0.795024	-0.0178148	met ~trait+C10AX06+G04CA+Total_C+HDL_C+Age+PTGENDER+BMI+PTEDUCAT+BIFAST+APOEGrp+COHORT+(1|subject)+(1|time)
PC(38:2)	CSF ABETA	PC	A	0.234126	0.549517	0.0271039	met ~trait+A10BA+C10AA+M05BA+Total_C+HDL_C+Age+PTGENDER+BMI+PTEDUCAT+BIFAST+APOEGrp+COHORT+(1|subject)+(1|time)
PC(38:4) (b)	CSF ABETA	PC	A	0.0882212	0.332854	0.0452262	met ~trait+C10AX06+Total_C+HDL_C+Age+PTGENDER+BMI+PTEDUCAT+BIFAST+APOEGrp+COHORT+(1|subject)+(1|time)
PC(38:5) (a)	CSF ABETA	PC	A	0.777538	0.923079	-0.00820192	met ~trait+C10AA+Total_C+HDL_C+Age+PTGENDER+BMI+PTEDUCAT+BIFAST+APOEGrp+COHORT+(1|subject)+(1|time)
PC(38:5) (b)	CSF ABETA	PC	A	0.96865	0.986791	0.00113504	met ~trait+C10AX06+M05BA+Total_C+HDL_C+Age+PTGENDER+BMI+PTEDUCAT+BIFAST+APOEGrp+COHORT+(1|subject)+(1|time)
PC(38:6) (a)	CSF ABETA	PC	A	0.982361	0.991245	0.000521895	met ~trait+M05BA+Total_C+HDL_C+Age+PTGENDER+BMI+PTEDUCAT+BIFAST+APOEGrp+COHORT+(1|subject)+(1|time)
PC(38:7)(c)	CSF ABETA	PC	A	0.884896	0.961044	-0.00361046	met ~trait+C10AB+C10AX06+M05BA+Total_C+HDL_C+Age+PTGENDER+BMI+PTEDUCAT+BIFAST+APOEGrp+COHORT+(1|subject)+(1|time)
PC(39:5)(a)	CSF ABETA	PC	A	0.255054	0.569957	-0.0354494	met ~trait+C10AX06+Total_C+HDL_C+Age+PTGENDER+BMI+PTEDUCAT+BIFAST+APOEGrp+COHORT+(1|subject)+(1|time)
PC(39:5)(b)	CSF ABETA	PC	A	0.534427	0.795024	-0.0197319	met ~trait+C10AX06+Total_C+HDL_C+Age+PTGENDER+BMI+PTEDUCAT+BIFAST+APOEGrp+COHORT+(1|subject)+(1|time)
PC(40:7) (a)	CSF ABETA	PC	A	0.197614	0.512746	0.0333736	met ~trait+M05BA+Total_C+HDL_C+Age+PTGENDER+BMI+PTEDUCAT+BIFAST+APOEGrp+COHORT+(1|subject)+(1|time)
PC(40:8)	CSF ABETA	PC	A	0.167096	0.47509	0.0343757	met ~trait+C10AB+M05BA+Total_C+HDL_C+Age+PTGENDER+BMI+PTEDUCAT+BIFAST+APOEGrp+COHORT+(1|subject)+(1|time)
PC(44:12)	CSF ABETA	PC	A	0.46551	0.748278	0.0216694	met ~trait+C10AX06+Total_C+HDL_C+Age+PTGENDER+BMI+PTEDUCAT+BIFAST+APOEGrp+COHORT+(1|subject)+(1|time)
PC(O-16:0/16:0)	CSF ABETA	PC(O)	A	0.367997	0.67587	-0.0227983	met ~trait+A10BA+C10AA+Total_C+HDL_C+Age+PTGENDER+BMI+PTEDUCAT+BIFAST+APOEGrp+COHORT+(1|subject)+(1|time)
PC(O-16:0/20:3)	CSF ABETA	PC(O)	A	0.645049	0.85695	0.0133557	met ~trait+A10BA+C10AA+C10AX06+Total_C+HDL_C+Age+PTGENDER+BMI+PTEDUCAT+BIFAST+APOEGrp+COHORT+(1|subject)+(1|time)
PC(O-16:0/20:4)	CSF ABETA	PC(O)	A	0.348368	0.658778	0.0257812	met ~trait+C10AX06+Total_C+HDL_C+Age+PTGENDER+BMI+PTEDUCAT+BIFAST+APOEGrp+COHORT+(1|subject)+(1|time)
PC(O-16:0/22:6)	CSF ABETA	PC(O)	A	0.155313	0.457735	0.0411108	met ~trait+C10AX06+Total_C+HDL_C+Age+PTGENDER+BMI+PTEDUCAT+BIFAST+APOEGrp+COHORT+(1|subject)+(1|time)
PC(O-18:0/18:1)	CSF ABETA	PC(O)	A	0.741869	0.902491	-0.0083463	met ~trait+C10AA+C10AX06+Total_C+HDL_C+Age+PTGENDER+BMI+PTEDUCAT+BIFAST+APOEGrp+COHORT+(1|subject)+(1|time)
PC(O-18:0/18:2)	CSF ABETA	PC(O)	A	0.625532	0.845403	-0.0126654	met ~trait+A10BA+C10AA+C10AX06+Total_C+HDL_C+Age+PTGENDER+BMI+PTEDUCAT+BIFAST+APOEGrp+COHORT+(1|subject)+(1|time)
PC(O-18:0/20:4)	CSF ABETA	PC(O)	A	0.867427	0.952828	0.00502882	met ~trait+C10AX06+Total_C+HDL_C+Age+PTGENDER+BMI+PTEDUCAT+BIFAST+APOEGrp+COHORT+(1|subject)+(1|time)
PC(O-18:0/22:6)	CSF ABETA	PC(O)	A	0.330272	0.648096	0.0275836	met ~trait+C10AA+Total_C+HDL_C+Age+PTGENDER+BMI+PTEDUCAT+BIFAST+APOEGrp+COHORT+(1|subject)+(1|time)
PC(O-18:1/18:1)	CSF ABETA	PC(O)	A	0.210642	0.531669	-0.0286743	met ~trait+A10BA+C10AA+C10AX06+Total_C+HDL_C+Age+PTGENDER+BMI+PTEDUCAT+BIFAST+APOEGrp+COHORT+(1|subject)+(1|time)
PC(O-18:1/18:2)	CSF ABETA	PC(O)	A	0.248997	0.569536	-0.0306498	met ~trait+A10BA+C10AA+C10AX06+Total_C+HDL_C+Age+PTGENDER+BMI+PTEDUCAT+BIFAST+APOEGrp+COHORT+(1|subject)+(1|time)
PC(O-32:1)	CSF ABETA	PC(O)	A	0.2494	0.569536	0.0346449	met ~trait+A10BA+Total_C+HDL_C+Age+PTGENDER+BMI+PTEDUCAT+BIFAST+APOEGrp+COHORT+(1|subject)+(1|time)
PC(O-32:2)	CSF ABETA	PC(O)	A	0.253746	0.569957	0.0321381	met ~trait+A10BA+C10AA+Total_C+HDL_C+Age+PTGENDER+BMI+PTEDUCAT+BIFAST+APOEGrp+COHORT+(1|subject)+(1|time)
PC(O-34:1)	CSF ABETA	PC(O)	A	0.120331	0.389213	-0.0349939	met ~trait+A10BA+C10AA+C10AX06+Total_C+HDL_C+Age+PTGENDER+BMI+PTEDUCAT+BIFAST+APOEGrp+COHORT+(1|subject)+(1|time)
PC(O-34:2)	CSF ABETA	PC(O)	A	0.482721	0.752505	-0.0200645	met ~trait+A10BA+C10AA+Total_C+HDL_C+Age+PTGENDER+BMI+PTEDUCAT+BIFAST+APOEGrp+COHORT+(1|subject)+(1|time)
PC(O-34:4)	CSF ABETA	PC(O)	A	0.0575139	0.261153	0.0568883	met ~trait+Total_C+HDL_C+Age+PTGENDER+BMI+PTEDUCAT+BIFAST+APOEGrp+COHORT+(1|subject)+(1|time)
PC(O-35:4)	CSF ABETA	PC(O)	A	0.0875858	0.332763	0.0544685	met ~trait+Total_C+HDL_C+Age+PTGENDER+BMI+PTEDUCAT+BIFAST+APOEGrp+COHORT+(1|subject)+(1|time)
PC(O-36:0)	CSF ABETA	PC(O)	A	0.508222	0.77222	-0.0185373	met ~trait+C10AA+Total_C+HDL_C+Age+PTGENDER+BMI+PTEDUCAT+BIFAST+APOEGrp+COHORT+(1|subject)+(1|time)
PC(O-36:5)	CSF ABETA	PC(O)	A	0.813102	0.934659	-0.00712061	met ~trait+C10AX06+Total_C+HDL_C+Age+PTGENDER+BMI+PTEDUCAT+BIFAST+APOEGrp+COHORT+(1|subject)+(1|time)
PC(O-38:5)	CSF ABETA	PC(O)	A	0.263442	0.581205	-0.032679	met ~trait+A10BA+C10AX06+Total_C+HDL_C+Age+PTGENDER+BMI+PTEDUCAT+BIFAST+APOEGrp+COHORT+(1|subject)+(1|time)
PC(O-40:5)	CSF ABETA	PC(O)	A	0.0971438	0.34908	-0.0464113	met ~trait+A10BA+C10AA+C10AX06+Total_C+HDL_C+Age+PTGENDER+BMI+PTEDUCAT+BIFAST+APOEGrp+COHORT+(1|subject)+(1|time)
PC(P-15:0/20:4) (a)	CSF ABETA	PC(P)	A	0.012798	0.11854	0.0799018	met ~trait+Total_C+HDL_C+Age+PTGENDER+BMI+PTEDUCAT+BIFAST+APOEGrp+COHORT+(1|subject)+(1|time)
PC(P-15:0/20:4) (b)	CSF ABETA	PC(P)	A	0.0240866	0.163117	0.0710891	met ~trait+A10BA+Total_C+HDL_C+Age+PTGENDER+BMI+PTEDUCAT+BIFAST+APOEGrp+COHORT+(1|subject)+(1|time)
PC(P-16:0/14:0)	CSF ABETA	PC(P)	A	0.278649	0.598996	0.0299328	met ~trait+A10BA+C10AA+Total_C+HDL_C+Age+PTGENDER+BMI+PTEDUCAT+BIFAST+APOEGrp+COHORT+(1|subject)+(1|time)
PC(P-16:0/16:0)	CSF ABETA	PC(P)	A	0.0352593	0.191233	0.0550974	met ~trait+A10BA+C10AA+Total_C+HDL_C+Age+PTGENDER+BMI+PTEDUCAT+BIFAST+APOEGrp+COHORT+(1|subject)+(1|time)
PC(P-16:0/16:1)	CSF ABETA	PC(P)	A	0.684822	0.879681	0.00904293	met ~trait+A10BA+C10AA+N02BA+Total_C+HDL_C+Age+PTGENDER+BMI+PTEDUCAT+BIFAST+APOEGrp+COHORT+(1|subject)+(1|time)
PC(P-16:0/18:0)	CSF ABETA	PC(P)	A	0.332954	0.650093	0.022542	met ~trait+A10BA+C10AA+Total_C+HDL_C+Age+PTGENDER+BMI+PTEDUCAT+BIFAST+APOEGrp+COHORT+(1|subject)+(1|time)
PC(P-16:0/18:1)	CSF ABETA	PC(P)	A	0.955054	0.984033	-0.00111969	met ~trait+A10BA+C10AA+N02BA+Total_C+HDL_C+Age+PTGENDER+BMI+PTEDUCAT+BIFAST+APOEGrp+COHORT+(1|subject)+(1|time)
PC(P-16:0/18:2)	CSF ABETA	PC(P)	A	0.211034	0.531669	0.0284757	met ~trait+A10BA+C10AA+Total_C+HDL_C+Age+PTGENDER+BMI+PTEDUCAT+BIFAST+APOEGrp+COHORT+(1|subject)+(1|time)
PC(P-16:0/18:3)	CSF ABETA	PC(P)	A	0.619588	0.845403	0.0137987	met ~trait+A10BA+C10AA+Total_C+HDL_C+Age+PTGENDER+BMI+PTEDUCAT+BIFAST+APOEGrp+COHORT+(1|subject)+(1|time)
PC(P-16:0/20:4)	CSF ABETA	PC(P)	A	0.0111912	0.113578	0.0675419	met ~trait+Total_C+HDL_C+Age+PTGENDER+BMI+PTEDUCAT+BIFAST+APOEGrp+COHORT+(1|subject)+(1|time)
PC(P-16:0/20:5)	CSF ABETA	PC(P)	A	0.533304	0.795024	0.0183331	met ~trait+C10AX06+Total_C+HDL_C+Age+PTGENDER+BMI+PTEDUCAT+BIFAST+APOEGrp+COHORT+(1|subject)+(1|time)
PC(P-16:0/22:6)	CSF ABETA	PC(P)	A	0.021947	0.158709	0.062292	met ~trait+A10BA+C10AX06+Total_C+HDL_C+Age+PTGENDER+BMI+PTEDUCAT+BIFAST+APOEGrp+COHORT+(1|subject)+(1|time)
PC(P-17:0/20:4) (a)	CSF ABETA	PC(P)	A	0.282038	0.601836	0.0334262	met ~trait+Total_C+HDL_C+Age+PTGENDER+BMI+PTEDUCAT+BIFAST+APOEGrp+COHORT+(1|subject)+(1|time)
PC(P-17:0/20:4) (b)	CSF ABETA	PC(P)	A	0.0444595	0.229824	0.0617622	met ~trait+Total_C+HDL_C+Age+PTGENDER+BMI+PTEDUCAT+BIFAST+APOEGrp+COHORT+(1|subject)+(1|time)
PC(P-18:0/18:2)	CSF ABETA	PC(P)	A	0.603156	0.837172	0.0129486	met ~trait+C10AA+Total_C+HDL_C+Age+PTGENDER+BMI+PTEDUCAT+BIFAST+APOEGrp+COHORT+(1|subject)+(1|time)
PC(P-18:0/20:4)	CSF ABETA	PC(P)	A	0.0420252	0.22028	0.0567653	met ~trait+C10AX06+Total_C+HDL_C+Age+PTGENDER+BMI+PTEDUCAT+BIFAST+APOEGrp+COHORT+(1|subject)+(1|time)
PC(P-18:0/22:5)	CSF ABETA	PC(P)	A	0.482702	0.752505	0.0180474	met ~trait+C10AA+Total_C+HDL_C+Age+PTGENDER+BMI+PTEDUCAT+BIFAST+APOEGrp+COHORT+(1|subject)+(1|time)
PC(P-18:0/22:6)	CSF ABETA	PC(P)	A	0.0611585	0.270801	0.0515155	met ~trait+C10AX06+Total_C+HDL_C+Age+PTGENDER+BMI+PTEDUCAT+BIFAST+APOEGrp+COHORT+(1|subject)+(1|time)
PC(P-18:1/18:1)	CSF ABETA	PC(P)	A	0.883793	0.961044	0.00318862	met ~trait+A10BA+C10AA+N02BA+Total_C+HDL_C+Age+PTGENDER+BMI+PTEDUCAT+BIFAST+APOEGrp+COHORT+(1|subject)+(1|time)
PC(P-18:1/22:6)	CSF ABETA	PC(P)	A	0.198967	0.514548	0.0332508	met ~trait+A10BA+C10AA+M05BA+Total_C+HDL_C+Age+PTGENDER+BMI+PTEDUCAT+BIFAST+APOEGrp+COHORT+(1|subject)+(1|time)
PC(P-20:0/20:4)	CSF ABETA	PC(P)	A	0.964175	0.985629	-0.00128464	met ~trait+C10AX06+Total_C+HDL_C+Age+PTGENDER+BMI+PTEDUCAT+BIFAST+APOEGrp+COHORT+(1|subject)+(1|time)
PC(P-35:2)(a)	CSF ABETA	PC(P)	A	0.433375	0.734706	0.0225542	met ~trait+A10BA+C10AA+Total_C+HDL_C+Age+PTGENDER+BMI+PTEDUCAT+BIFAST+APOEGrp+COHORT+(1|subject)+(1|time)
PC(P-35:2)(b)	CSF ABETA	PC(P)	A	0.432385	0.734706	0.0225807	met ~trait+C10AA+Total_C+HDL_C+Age+PTGENDER+BMI+PTEDUCAT+BIFAST+APOEGrp+COHORT+(1|subject)+(1|time)
PC(P-36:3)	CSF ABETA	PC(P)	A	0.0839771	0.329578	0.0443914	met ~trait+A10BA+C10AA+Total_C+HDL_C+Age+PTGENDER+BMI+PTEDUCAT+BIFAST+APOEGrp+COHORT+(1|subject)+(1|time)
PC(P-38:5) (a)	CSF ABETA	PC(P)	A	0.0611015	0.270801	0.0417863	met ~trait+A10BA+C10AA+Total_C+HDL_C+Age+PTGENDER+BMI+PTEDUCAT+BIFAST+APOEGrp+COHORT+(1|subject)+(1|time)
PC(P-38:5) (b)	CSF ABETA	PC(P)	A	0.0224109	0.159601	0.0586342	met ~trait+Total_C+HDL_C+Age+PTGENDER+BMI+PTEDUCAT+BIFAST+APOEGrp+COHORT+(1|subject)+(1|time)
PE(15-MHDA_18:1)	CSF ABETA	PE	A	0.935435	0.975312	0.00269601	met ~trait+Total_C+HDL_C+Age+PTGENDER+BMI+PTEDUCAT+BIFAST+APOEGrp+COHORT+(1|subject)+(1|time)
PE(15-MHDA_18:2)	CSF ABETA	PE	A	0.381747	0.691399	-0.0279551	met ~trait+Total_C+HDL_C+Age+PTGENDER+BMI+PTEDUCAT+BIFAST+APOEGrp+COHORT+(1|subject)+(1|time)
PE(15-MHDA_20:4)	CSF ABETA	PE	A	0.620749	0.845403	-0.0161352	met ~trait+Total_C+HDL_C+Age+PTGENDER+BMI+PTEDUCAT+BIFAST+APOEGrp+COHORT+(1|subject)+(1|time)
PE(15-MHDA_22:6)	CSF ABETA	PE	A	0.996782	0.998249	0.000124685	met ~trait+C10AA+C10AX06+Total_C+HDL_C+Age+PTGENDER+BMI+PTEDUCAT+BIFAST+APOEGrp+COHORT+(1|subject)+(1|time)
PE(16:0_16:0)	CSF ABETA	PE	A	0.898611	0.966315	0.00394626	met ~trait+Total_C+HDL_C+Age+PTGENDER+BMI+PTEDUCAT+BIFAST+APOEGrp+COHORT+(1|subject)+(1|time)
PE(16:0_16:1)	CSF ABETA	PE	A	0.309964	0.631119	0.0328462	met ~trait+C10AB+Total_C+HDL_C+Age+PTGENDER+BMI+PTEDUCAT+BIFAST+APOEGrp+COHORT+(1|subject)+(1|time)
PE(16:0_18:1)	CSF ABETA	PE	A	0.49029	0.761265	0.0220366	met ~trait+C10AB+Total_C+HDL_C+Age+PTGENDER+BMI+PTEDUCAT+BIFAST+APOEGrp+COHORT+(1|subject)+(1|time)
PE(16:0_18:2)	CSF ABETA	PE	A	0.321123	0.638511	-0.030389	met ~trait+Total_C+HDL_C+Age+PTGENDER+BMI+PTEDUCAT+BIFAST+APOEGrp+COHORT+(1|subject)+(1|time)
PE(16:0_18:3) (a)	CSF ABETA	PE	A	0.858751	0.951834	0.00537216	met ~trait+G03C+Total_C+HDL_C+Age+PTGENDER+BMI+PTEDUCAT+BIFAST+APOEGrp+COHORT+(1|subject)+(1|time)
PE(16:0_18:3) (b)	CSF ABETA	PE	A	0.696639	0.886612	0.0121077	met ~trait+C10AB+Total_C+HDL_C+Age+PTGENDER+BMI+PTEDUCAT+BIFAST+APOEGrp+COHORT+(1|subject)+(1|time)
PE(16:0_20:3)	CSF ABETA	PE	A	0.403546	0.71422	-0.0240512	met ~trait+Total_C+HDL_C+Age+PTGENDER+BMI+PTEDUCAT+BIFAST+APOEGrp+COHORT+(1|subject)+(1|time)
PE(16:0_20:4)	CSF ABETA	PE	A	0.864077	0.951834	0.00537863	met ~trait+G03C+Total_C+HDL_C+Age+PTGENDER+BMI+PTEDUCAT+BIFAST+APOEGrp+COHORT+(1|subject)+(1|time)
PE(16:0_20:5)	CSF ABETA	PE	A	0.602223	0.837172	-0.0159776	met ~trait+C10AX06+Total_C+HDL_C+Age+PTGENDER+BMI+PTEDUCAT+BIFAST+APOEGrp+COHORT+(1|subject)+(1|time)
PE(16:0_22:6)	CSF ABETA	PE	A	0.561792	0.820484	0.0174479	met ~trait+C10AA+C10AX06+G03C+M05BA+Total_C+HDL_C+Age+PTGENDER+BMI+PTEDUCAT+BIFAST+APOEGrp+COHORT+(1|subject)+(1|time)
PE(16:1_18:2)	CSF ABETA	PE	A	0.503675	0.766803	-0.0204879	met ~trait+M05BA+Total_C+HDL_C+Age+PTGENDER+BMI+PTEDUCAT+BIFAST+APOEGrp+COHORT+(1|subject)+(1|time)
PE(16:1_20:4)	CSF ABETA	PE	A	0.89617	0.965391	-0.00408392	met ~trait+C10AA+G03C+Total_C+HDL_C+Age+PTGENDER+BMI+PTEDUCAT+BIFAST+APOEGrp+COHORT+(1|subject)+(1|time)
PE(17:0_18:1)	CSF ABETA	PE	A	0.911415	0.968135	0.0034171	met ~trait+C10AA+Total_C+HDL_C+Age+PTGENDER+BMI+PTEDUCAT+BIFAST+APOEGrp+COHORT+(1|subject)+(1|time)
PE(17:0_18:2)	CSF ABETA	PE	A	0.301071	0.623704	-0.0313356	met ~trait+Total_C+HDL_C+Age+PTGENDER+BMI+PTEDUCAT+BIFAST+APOEGrp+COHORT+(1|subject)+(1|time)
PE(17:0_20:4)	CSF ABETA	PE	A	0.615522	0.841896	-0.015436	met ~trait+C10AA+Total_C+HDL_C+Age+PTGENDER+BMI+PTEDUCAT+BIFAST+APOEGrp+COHORT+(1|subject)+(1|time)
PE(17:0_22:6)	CSF ABETA	PE	A	0.946087	0.979966	0.00202885	met ~trait+C10AA+C10AX06+G03C+Total_C+HDL_C+Age+PTGENDER+BMI+PTEDUCAT+BIFAST+APOEGrp+COHORT+(1|subject)+(1|time)
PE(18:0_18:1)	CSF ABETA	PE	A	0.1526	0.454039	0.0452998	met ~trait+Total_C+HDL_C+Age+PTGENDER+BMI+PTEDUCAT+BIFAST+APOEGrp+COHORT+(1|subject)+(1|time)
PE(18:0_18:2)	CSF ABETA	PE	A	0.783998	0.923079	-0.00805522	met ~trait+Total_C+HDL_C+Age+PTGENDER+BMI+PTEDUCAT+BIFAST+APOEGrp+COHORT+(1|subject)+(1|time)
PE(18:0_20:3) (a)	CSF ABETA	PE	A	0.614617	0.841896	0.0151306	met ~trait+Total_C+HDL_C+Age+PTGENDER+BMI+PTEDUCAT+BIFAST+APOEGrp+COHORT+(1|subject)+(1|time)
PE(18:0_20:3) (b)	CSF ABETA	PE	A	0.555725	0.817366	0.0182712	met ~trait+Total_C+HDL_C+Age+PTGENDER+BMI+PTEDUCAT+BIFAST+APOEGrp+COHORT+(1|subject)+(1|time)
PE(18:0_20:4)	CSF ABETA	PE	A	0.871693	0.953758	0.00475691	met ~trait+C10AA+G03C+Total_C+HDL_C+Age+PTGENDER+BMI+PTEDUCAT+BIFAST+APOEGrp+COHORT+(1|subject)+(1|time)
PE(18:0_22:4)	CSF ABETA	PE	A	0.222118	0.543768	0.0371184	met ~trait+C10AX06+Total_C+HDL_C+Age+PTGENDER+BMI+PTEDUCAT+BIFAST+APOEGrp+COHORT+(1|subject)+(1|time)
PE(18:0_22:5) (n3)	CSF ABETA	PE	A	0.914832	0.968135	0.0031563	met ~trait+C10AA+Total_C+HDL_C+Age+PTGENDER+BMI+PTEDUCAT+BIFAST+APOEGrp+COHORT+(1|subject)+(1|time)
PE(18:0_22:5) (n6)	CSF ABETA	PE	A	0.021722	0.158709	0.0656806	met ~trait+C10AB+C10AX06+G03C+Total_C+HDL_C+Age+PTGENDER+BMI+PTEDUCAT+BIFAST+APOEGrp+COHORT+(1|subject)+(1|time)
PE(18:0_22:6)	CSF ABETA	PE	A	0.175818	0.4835	0.0391693	met ~trait+C10AA+C10AX06+G03C+G04CA+M05BA+Total_C+HDL_C+Age+PTGENDER+BMI+PTEDUCAT+BIFAST+APOEGrp+COHORT+(1|subject)+(1|time)
PE(18:1_18:1)	CSF ABETA	PE	A	0.646278	0.85695	-0.0149782	met ~trait+Total_C+HDL_C+Age+PTGENDER+BMI+PTEDUCAT+BIFAST+APOEGrp+COHORT+(1|subject)+(1|time)
PE(18:1_18:2)	CSF ABETA	PE	A	0.096979	0.34908	-0.0528727	met ~trait+Total_C+HDL_C+Age+PTGENDER+BMI+PTEDUCAT+BIFAST+APOEGrp+COHORT+(1|subject)+(1|time)
PE(18:1_22:6) (a)	CSF ABETA	PE	A	0.864085	0.951834	-0.00517821	met ~trait+C10AA+G03C+M05BA+Total_C+HDL_C+Age+PTGENDER+BMI+PTEDUCAT+BIFAST+APOEGrp+COHORT+(1|subject)+(1|time)
PE(18:1_22:6) (b)	CSF ABETA	PE	A	0.740918	0.902491	-0.00939448	met ~trait+G03C+M05BA+Total_C+HDL_C+Age+PTGENDER+BMI+PTEDUCAT+BIFAST+APOEGrp+COHORT+(1|subject)+(1|time)
PE(20:0_20:4)	CSF ABETA	PE	A	0.663506	0.86535	-0.0139248	met ~trait+Total_C+HDL_C+Age+PTGENDER+BMI+PTEDUCAT+BIFAST+APOEGrp+COHORT+(1|subject)+(1|time)
PE(36:0)	CSF ABETA	PE	A	0.929476	0.975312	0.00268984	met ~trait+Total_C+HDL_C+Age+PTGENDER+BMI+PTEDUCAT+BIFAST+APOEGrp+COHORT+(1|subject)+(1|time)
PE(38:5) (a)	CSF ABETA	PE	A	0.433674	0.734706	-0.0230411	met ~trait+C10AA+G03C+M05BA+Total_C+HDL_C+Age+PTGENDER+BMI+PTEDUCAT+BIFAST+APOEGrp+COHORT+(1|subject)+(1|time)
PE(38:5) (b)	CSF ABETA	PE	A	0.984691	0.992315	-0.000566872	met ~trait+G03C+M05BA+Total_C+HDL_C+Age+PTGENDER+BMI+PTEDUCAT+BIFAST+APOEGrp+COHORT+(1|subject)+(1|time)
PE(O-16:0/18:2)	CSF ABETA	PE(O)	A	0.25114	0.569957	0.0340101	met ~trait+A10BA+C10AA+Total_C+HDL_C+Age+PTGENDER+BMI+PTEDUCAT+BIFAST+APOEGrp+COHORT+(1|subject)+(1|time)
PE(O-16:0/20:3)	CSF ABETA	PE(O)	A	0.00520749	0.095638	0.0799517	met ~trait+A10BA+C10AX06+Total_C+HDL_C+Age+PTGENDER+BMI+PTEDUCAT+BIFAST+APOEGrp+COHORT+(1|subject)+(1|time)
PE(O-16:0/20:4)	CSF ABETA	PE(O)	A	0.0240528	0.163117	0.0665851	met ~trait+A10BA+Total_C+HDL_C+Age+PTGENDER+BMI+PTEDUCAT+BIFAST+APOEGrp+COHORT+(1|subject)+(1|time)
PE(O-16:0/22:4)	CSF ABETA	PE(O)	A	0.170327	0.47509	0.0405581	met ~trait+C10AX06+Total_C+HDL_C+Age+PTGENDER+BMI+PTEDUCAT+BIFAST+APOEGrp+COHORT+(1|subject)+(1|time)
PE(O-16:0/22:6)	CSF ABETA	PE(O)	A	0.0451925	0.229824	0.0585616	met ~trait+Total_C+HDL_C+Age+PTGENDER+BMI+PTEDUCAT+BIFAST+APOEGrp+COHORT+(1|subject)+(1|time)
PE(O-18:0/20:4)	CSF ABETA	PE(O)	A	0.00299506	0.0835408	0.0916047	met ~trait+Total_C+HDL_C+Age+PTGENDER+BMI+PTEDUCAT+BIFAST+APOEGrp+COHORT+(1|subject)+(1|time)
PE(O-18:0/22:5)	CSF ABETA	PE(O)	A	0.0177928	0.146276	0.0694389	met ~trait+Total_C+HDL_C+Age+PTGENDER+BMI+PTEDUCAT+BIFAST+APOEGrp+COHORT+(1|subject)+(1|time)
PE(O-18:0/22:6)	CSF ABETA	PE(O)	A	0.00140201	0.0634577	0.0936082	met ~trait+Total_C+HDL_C+Age+PTGENDER+BMI+PTEDUCAT+BIFAST+APOEGrp+COHORT+(1|subject)+(1|time)
PE(O-18:1/18:2)	CSF ABETA	PE(O)	A	0.320776	0.638511	0.0290692	met ~trait+C10AA+Total_C+HDL_C+Age+PTGENDER+BMI+PTEDUCAT+BIFAST+APOEGrp+COHORT+(1|subject)+(1|time)
PE(O-18:1/22:6)	CSF ABETA	PE(O)	A	0.0324598	0.185044	0.0633119	met ~trait+Total_C+HDL_C+Age+PTGENDER+BMI+PTEDUCAT+BIFAST+APOEGrp+COHORT+(1|subject)+(1|time)
PE(O-34:1)	CSF ABETA	PE(O)	A	0.0242274	0.163117	0.061609	met ~trait+Total_C+HDL_C+Age+PTGENDER+BMI+PTEDUCAT+BIFAST+APOEGrp+COHORT+(1|subject)+(1|time)
PE(O-36:5)	CSF ABETA	PE(O)	A	0.175608	0.4835	0.0398396	met ~trait+C10AX06+Total_C+HDL_C+Age+PTGENDER+BMI+PTEDUCAT+BIFAST+APOEGrp+COHORT+(1|subject)+(1|time)
PE(O-38:5) (a)	CSF ABETA	PE(O)	A	0.0130671	0.118667	0.0707807	met ~trait+Total_C+HDL_C+Age+PTGENDER+BMI+PTEDUCAT+BIFAST+APOEGrp+COHORT+(1|subject)+(1|time)
PE(O-38:5) (b)	CSF ABETA	PE(O)	A	0.010892	0.113578	0.0734796	met ~trait+Total_C+HDL_C+Age+PTGENDER+BMI+PTEDUCAT+BIFAST+APOEGrp+COHORT+(1|subject)+(1|time)
PE(P-15:0/20:4) (a)	CSF ABETA	PE(P)	A	0.001764	0.0725097	0.105059	met ~trait+Total_C+HDL_C+Age+PTGENDER+BMI+PTEDUCAT+BIFAST+APOEGrp+COHORT+(1|subject)+(1|time)
PE(P-15:0/20:4) (b)	CSF ABETA	PE(P)	A	0.003472	0.0893146	0.0917145	met ~trait+Total_C+HDL_C+Age+PTGENDER+BMI+PTEDUCAT+BIFAST+APOEGrp+COHORT+(1|subject)+(1|time)
PE(P-15:0/22:6) (a)	CSF ABETA	PE(P)	A	0.0121777	0.117417	0.0850976	met ~trait+C10AX06+Total_C+HDL_C+Age+PTGENDER+BMI+PTEDUCAT+BIFAST+APOEGrp+COHORT+(1|subject)+(1|time)
PE(P-15:0/22:6) (b)	CSF ABETA	PE(P)	A	0.0127773	0.11854	0.0787185	met ~trait+Total_C+HDL_C+Age+PTGENDER+BMI+PTEDUCAT+BIFAST+APOEGrp+COHORT+(1|subject)+(1|time)
PE(P-16:0/18:1)	CSF ABETA	PE(P)	A	0.00742212	0.100955	0.0772	met ~trait+Total_C+HDL_C+Age+PTGENDER+BMI+PTEDUCAT+BIFAST+APOEGrp+COHORT+(1|subject)+(1|time)
PE(P-16:0/18:2)	CSF ABETA	PE(P)	A	0.0277853	0.168529	0.0651455	met ~trait+C10AA+Total_C+HDL_C+Age+PTGENDER+BMI+PTEDUCAT+BIFAST+APOEGrp+COHORT+(1|subject)+(1|time)
PE(P-16:0/18:3)	CSF ABETA	PE(P)	A	0.0181009	0.147258	0.0697256	met ~trait+Total_C+HDL_C+Age+PTGENDER+BMI+PTEDUCAT+BIFAST+APOEGrp+COHORT+(1|subject)+(1|time)
PE(P-16:0/20:3) (a)	CSF ABETA	PE(P)	A	0.00267799	0.0835408	0.0954885	met ~trait+Total_C+HDL_C+Age+PTGENDER+BMI+PTEDUCAT+BIFAST+APOEGrp+COHORT+(1|subject)+(1|time)
PE(P-16:0/20:3) (b)	CSF ABETA	PE(P)	A	0.00146253	0.0634577	0.0971543	met ~trait+Total_C+HDL_C+Age+PTGENDER+BMI+PTEDUCAT+BIFAST+APOEGrp+COHORT+(1|subject)+(1|time)
PE(P-16:0/20:4)	CSF ABETA	PE(P)	A	0.011039	0.113578	0.0789959	met ~trait+Total_C+HDL_C+Age+PTGENDER+BMI+PTEDUCAT+BIFAST+APOEGrp+COHORT+(1|subject)+(1|time)
PE(P-16:0/20:5)	CSF ABETA	PE(P)	A	0.475528	0.752347	0.0213804	met ~trait+C10AX06+Total_C+HDL_C+Age+PTGENDER+BMI+PTEDUCAT+BIFAST+APOEGrp+COHORT+(1|subject)+(1|time)
PE(P-16:0/22:4)	CSF ABETA	PE(P)	A	0.0994568	0.350476	0.046475	met ~trait+C10AX06+Total_C+HDL_C+Age+PTGENDER+BMI+PTEDUCAT+BIFAST+APOEGrp+COHORT+(1|subject)+(1|time)
PE(P-16:0/22:5) (n3)	CSF ABETA	PE(P)	A	0.0462983	0.233284	0.0558065	met ~trait+Total_C+HDL_C+Age+PTGENDER+BMI+PTEDUCAT+BIFAST+APOEGrp+COHORT+(1|subject)+(1|time)
PE(P-16:0/22:5) (n6)	CSF ABETA	PE(P)	A	0.020251	0.158709	0.0652214	met ~trait+C10AX06+Total_C+HDL_C+Age+PTGENDER+BMI+PTEDUCAT+BIFAST+APOEGrp+COHORT+(1|subject)+(1|time)
PE(P-16:0/22:6)	CSF ABETA	PE(P)	A	0.0704979	0.296015	0.0525711	met ~trait+C10AX06+Total_C+HDL_C+Age+PTGENDER+BMI+PTEDUCAT+BIFAST+APOEGrp+COHORT+(1|subject)+(1|time)
PE(P-17:0/20:4) (a)	CSF ABETA	PE(P)	A	0.0213252	0.158709	0.0753413	met ~trait+Total_C+HDL_C+Age+PTGENDER+BMI+PTEDUCAT+BIFAST+APOEGrp+COHORT+(1|subject)+(1|time)
PE(P-17:0/20:4) (b)	CSF ABETA	PE(P)	A	0.0124111	0.118208	0.0792776	met ~trait+Total_C+HDL_C+Age+PTGENDER+BMI+PTEDUCAT+BIFAST+APOEGrp+COHORT+(1|subject)+(1|time)
PE(P-17:0/22:6) (a)	CSF ABETA	PE(P)	A	0.0272957	0.168529	0.0685112	met ~trait+C10AX06+Total_C+HDL_C+Age+PTGENDER+BMI+PTEDUCAT+BIFAST+APOEGrp+COHORT+(1|subject)+(1|time)
PE(P-17:0/22:6) (b)	CSF ABETA	PE(P)	A	0.158421	0.461666	0.0430556	met ~trait+C10AX06+Total_C+HDL_C+Age+PTGENDER+BMI+PTEDUCAT+BIFAST+APOEGrp+COHORT+(1|subject)+(1|time)
PE(P-18:0/18:1)	CSF ABETA	PE(P)	A	0.000720288	0.0589124	0.10061	met ~trait+Total_C+HDL_C+Age+PTGENDER+BMI+PTEDUCAT+BIFAST+APOEGrp+COHORT+(1|subject)+(1|time)
PE(P-18:0/18:2)	CSF ABETA	PE(P)	A	0.152897	0.454039	0.0419414	met ~trait+C10AA+Total_C+HDL_C+Age+PTGENDER+BMI+PTEDUCAT+BIFAST+APOEGrp+COHORT+(1|subject)+(1|time)
PE(P-18:0/18:3)	CSF ABETA	PE(P)	A	0.00377385	0.0893146	0.0837397	met ~trait+Total_C+HDL_C+Age+PTGENDER+BMI+PTEDUCAT+BIFAST+APOEGrp+COHORT+(1|subject)+(1|time)
PE(P-18:0/20:3) (a)	CSF ABETA	PE(P)	A	0.00365512	0.0893146	0.0930438	met ~trait+Total_C+HDL_C+Age+PTGENDER+BMI+PTEDUCAT+BIFAST+APOEGrp+COHORT+(1|subject)+(1|time)
PE(P-18:0/20:3) (b)	CSF ABETA	PE(P)	A	0.000788329	0.0589124	0.103561	met ~trait+C10AX06+Total_C+HDL_C+Age+PTGENDER+BMI+PTEDUCAT+BIFAST+APOEGrp+COHORT+(1|subject)+(1|time)
PE(P-18:0/20:4)	CSF ABETA	PE(P)	A	0.0129013	0.11854	0.0769236	met ~trait+C10AX06+Total_C+HDL_C+Age+PTGENDER+BMI+PTEDUCAT+BIFAST+APOEGrp+COHORT+(1|subject)+(1|time)
PE(P-18:0/20:5)	CSF ABETA	PE(P)	A	0.415317	0.722312	0.0241049	met ~trait+C10AX06+Total_C+HDL_C+Age+PTGENDER+BMI+PTEDUCAT+BIFAST+APOEGrp+COHORT+(1|subject)+(1|time)
PE(P-18:0/22:4)	CSF ABETA	PE(P)	A	0.252743	0.569957	0.0338958	met ~trait+C10AX06+Total_C+HDL_C+Age+PTGENDER+BMI+PTEDUCAT+BIFAST+APOEGrp+COHORT+(1|subject)+(1|time)
PE(P-18:0/22:5) (n3)	CSF ABETA	PE(P)	A	0.116949	0.387022	0.0473501	met ~trait+Total_C+HDL_C+Age+PTGENDER+BMI+PTEDUCAT+BIFAST+APOEGrp+COHORT+(1|subject)+(1|time)
PE(P-18:0/22:5) (n6)	CSF ABETA	PE(P)	A	0.00277219	0.0835408	0.0917089	met ~trait+C10AX06+Total_C+HDL_C+Age+PTGENDER+BMI+PTEDUCAT+BIFAST+APOEGrp+COHORT+(1|subject)+(1|time)
PE(P-18:0/22:6)	CSF ABETA	PE(P)	A	0.0065697	0.0986719	0.0800358	met ~trait+C10AX06+Total_C+HDL_C+Age+PTGENDER+BMI+PTEDUCAT+BIFAST+APOEGrp+COHORT+(1|subject)+(1|time)
PE(P-18:1/18:1) (a)	CSF ABETA	PE(P)	A	0.00770994	0.100955	0.0765634	met ~trait+Total_C+HDL_C+Age+PTGENDER+BMI+PTEDUCAT+BIFAST+APOEGrp+COHORT+(1|subject)+(1|time)
PE(P-18:1/18:1) (b)	CSF ABETA	PE(P)	A	0.0200741	0.158709	0.0642299	met ~trait+Total_C+HDL_C+Age+PTGENDER+BMI+PTEDUCAT+BIFAST+APOEGrp+COHORT+(1|subject)+(1|time)
PE(P-18:1/18:2) (a)	CSF ABETA	PE(P)	A	0.183909	0.493971	0.0388171	met ~trait+C10AA+Total_C+HDL_C+Age+PTGENDER+BMI+PTEDUCAT+BIFAST+APOEGrp+COHORT+(1|subject)+(1|time)
PE(P-18:1/18:2) (b)	CSF ABETA	PE(P)	A	0.327944	0.647999	0.0274408	met ~trait+C10AA+Total_C+HDL_C+Age+PTGENDER+BMI+PTEDUCAT+BIFAST+APOEGrp+COHORT+(1|subject)+(1|time)
PE(P-18:1/18:3)	CSF ABETA	PE(P)	A	0.0720076	0.300737	0.0516662	met ~trait+Total_C+HDL_C+Age+PTGENDER+BMI+PTEDUCAT+BIFAST+APOEGrp+COHORT+(1|subject)+(1|time)
PE(P-18:1/20:3) (a)	CSF ABETA	PE(P)	A	0.00123689	0.0634577	0.0975349	met ~trait+C10AX06+Total_C+HDL_C+Age+PTGENDER+BMI+PTEDUCAT+BIFAST+APOEGrp+COHORT+(1|subject)+(1|time)
PE(P-18:1/20:3) (b)	CSF ABETA	PE(P)	A	0.0052656	0.095638	0.0829998	met ~trait+C10AX06+Total_C+HDL_C+Age+PTGENDER+BMI+PTEDUCAT+BIFAST+APOEGrp+COHORT+(1|subject)+(1|time)
PE(P-18:1/20:4) (a)	CSF ABETA	PE(P)	A	0.00707932	0.100955	0.0803303	met ~trait+C10AX06+Total_C+HDL_C+Age+PTGENDER+BMI+PTEDUCAT+BIFAST+APOEGrp+COHORT+(1|subject)+(1|time)
PE(P-18:1/20:4) (b)	CSF ABETA	PE(P)	A	0.0871286	0.332763	0.0487499	met ~trait+C10AX06+Total_C+HDL_C+Age+PTGENDER+BMI+PTEDUCAT+BIFAST+APOEGrp+COHORT+(1|subject)+(1|time)
PE(P-18:1/20:5) (a)	CSF ABETA	PE(P)	A	0.316175	0.636423	0.0290886	met ~trait+C10AX06+Total_C+HDL_C+Age+PTGENDER+BMI+PTEDUCAT+BIFAST+APOEGrp+COHORT+(1|subject)+(1|time)
PE(P-18:1/20:5) (b)	CSF ABETA	PE(P)	A	0.442406	0.738125	0.0225024	met ~trait+C10AX06+Total_C+HDL_C+Age+PTGENDER+BMI+PTEDUCAT+BIFAST+APOEGrp+COHORT+(1|subject)+(1|time)
PE(P-18:1/22:4)	CSF ABETA	PE(P)	A	0.264184	0.581205	0.0261739	met ~trait+C10AX06+Total_C+HDL_C+Age+PTGENDER+BMI+PTEDUCAT+BIFAST+APOEGrp+COHORT+(1|subject)+(1|time)
PE(P-18:1/22:5) (a)	CSF ABETA	PE(P)	A	0.501274	0.766135	0.0182966	met ~trait+Total_C+HDL_C+Age+PTGENDER+BMI+PTEDUCAT+BIFAST+APOEGrp+COHORT+(1|subject)+(1|time)
PE(P-18:1/22:5) (b)	CSF ABETA	PE(P)	A	0.00826924	0.104098	0.0757168	met ~trait+C10AX06+Total_C+HDL_C+Age+PTGENDER+BMI+PTEDUCAT+BIFAST+APOEGrp+COHORT+(1|subject)+(1|time)
PE(P-18:1/22:6) (a)	CSF ABETA	PE(P)	A	0.0996231	0.350476	0.0483133	met ~trait+C10AX06+Total_C+HDL_C+Age+PTGENDER+BMI+PTEDUCAT+BIFAST+APOEGrp+COHORT+(1|subject)+(1|time)
PE(P-18:1/22:6) (b)	CSF ABETA	PE(P)	A	0.0681021	0.289064	0.0505507	met ~trait+M05BA+Total_C+HDL_C+Age+PTGENDER+BMI+PTEDUCAT+BIFAST+APOEGrp+COHORT+(1|subject)+(1|time)
PE(P-19:0/20:4) (a)	CSF ABETA	PE(P)	A	0.0560731	0.260673	0.0600811	met ~trait+Total_C+HDL_C+Age+PTGENDER+BMI+PTEDUCAT+BIFAST+APOEGrp+COHORT+(1|subject)+(1|time)
PE(P-19:0/20:4) (b)	CSF ABETA	PE(P)	A	0.0853925	0.331799	0.0557708	met ~trait+Total_C+HDL_C+Age+PTGENDER+BMI+PTEDUCAT+BIFAST+APOEGrp+COHORT+(1|subject)+(1|time)
PE(P-20:0/18:1)	CSF ABETA	PE(P)	A	0.169347	0.47509	0.0416602	met ~trait+A10BA+Total_C+HDL_C+Age+PTGENDER+BMI+PTEDUCAT+BIFAST+APOEGrp+COHORT+(1|subject)+(1|time)
PE(P-20:0/18:2)	CSF ABETA	PE(P)	A	0.424698	0.730374	-0.0231502	met ~trait+C10AA+Total_C+HDL_C+Age+PTGENDER+BMI+PTEDUCAT+BIFAST+APOEGrp+COHORT+(1|subject)+(1|time)
PE(P-20:0/20:4)	CSF ABETA	PE(P)	A	0.835654	0.945864	0.00642219	met ~trait+C10AX06+Total_C+HDL_C+Age+PTGENDER+BMI+PTEDUCAT+BIFAST+APOEGrp+COHORT+(1|subject)+(1|time)
PE(P-20:0/22:6)	CSF ABETA	PE(P)	A	0.445959	0.7394	0.022249	met ~trait+C10AX06+Total_C+HDL_C+Age+PTGENDER+BMI+PTEDUCAT+BIFAST+APOEGrp+COHORT+(1|subject)+(1|time)
PE(P-20:1/20:4)	CSF ABETA	PE(P)	A	0.0830939	0.327759	0.0537375	met ~trait+Total_C+HDL_C+Age+PTGENDER+BMI+PTEDUCAT+BIFAST+APOEGrp+COHORT+(1|subject)+(1|time)
PE(P-20:1/22:6)	CSF ABETA	PE(P)	A	0.14872	0.445021	0.0442721	met ~trait+Total_C+HDL_C+Age+PTGENDER+BMI+PTEDUCAT+BIFAST+APOEGrp+COHORT+(1|subject)+(1|time)
PG(34:1)	CSF ABETA	PG	A	0.741621	0.902491	0.00997812	met ~trait+Total_C+HDL_C+Age+PTGENDER+BMI+PTEDUCAT+BIFAST+APOEGrp+COHORT+(1|subject)+(1|time)
PG(36:1)	CSF ABETA	PG	A	0.0502312	0.246733	0.0573871	met ~trait+Total_C+HDL_C+Age+PTGENDER+BMI+PTEDUCAT+BIFAST+APOEGrp+COHORT+(1|subject)+(1|time)
PG(36:2)	CSF ABETA	PG	A	0.732744	0.897608	0.00983461	met ~trait+C10AB+Total_C+HDL_C+Age+PTGENDER+BMI+PTEDUCAT+BIFAST+APOEGrp+COHORT+(1|subject)+(1|time)
PI (38:5) (b)	CSF ABETA	PI	A	0.920961	0.969368	0.00253976	met ~trait+M05BA+Total_C+HDL_C+Age+PTGENDER+BMI+PTEDUCAT+BIFAST+APOEGrp+COHORT+(1|subject)+(1|time)
PI(15-MHDA_18:1)/PI(17:0_18:1)	CSF ABETA	PI	A	0.0864845	0.332763	0.0533236	met ~trait+C10AA+Total_C+HDL_C+Age+PTGENDER+BMI+PTEDUCAT+BIFAST+APOEGrp+COHORT+(1|subject)+(1|time)
PI(15-MHDA_18:2)/PI(17:0_18:2)	CSF ABETA	PI	A	0.99697	0.998249	0.000104531	met ~trait+C10AA+C10BA02+Total_C+HDL_C+Age+PTGENDER+BMI+PTEDUCAT+BIFAST+APOEGrp+COHORT+(1|subject)+(1|time)
PI(15-MHDA_20:4)/PI(17:0_20:4)	CSF ABETA	PI	A	0.369522	0.67587	0.0260058	met ~trait+Total_C+HDL_C+Age+PTGENDER+BMI+PTEDUCAT+BIFAST+APOEGrp+COHORT+(1|subject)+(1|time)
PI(16:0_16:1)	CSF ABETA	PI	A	0.0158628	0.136141	0.0733983	met ~trait+C10AA+C10AB+Total_C+HDL_C+Age+PTGENDER+BMI+PTEDUCAT+BIFAST+APOEGrp+COHORT+(1|subject)+(1|time)
PI(16:0_20:3) (a)	CSF ABETA	PI	A	0.682884	0.878636	0.010858	met ~trait+C10AA+Total_C+HDL_C+Age+PTGENDER+BMI+PTEDUCAT+BIFAST+APOEGrp+COHORT+(1|subject)+(1|time)
PI(16:0_20:3) (b)	CSF ABETA	PI	A	0.147086	0.44421	0.0410873	met ~trait+Total_C+HDL_C+Age+PTGENDER+BMI+PTEDUCAT+BIFAST+APOEGrp+COHORT+(1|subject)+(1|time)
PI(16:0_20:4)	CSF ABETA	PI	A	0.164642	0.474486	0.0397067	met ~trait+C10AB+Total_C+HDL_C+Age+PTGENDER+BMI+PTEDUCAT+BIFAST+APOEGrp+COHORT+(1|subject)+(1|time)
PI(16:0/16:0)	CSF ABETA	PI	A	0.0315806	0.1827	0.0644277	met ~trait+C10AA+C10BA02+Total_C+HDL_C+Age+PTGENDER+BMI+PTEDUCAT+BIFAST+APOEGrp+COHORT+(1|subject)+(1|time)
PI(18:0_18:1)	CSF ABETA	PI	A	0.000957097	0.0602419	0.0898272	met ~trait+C10AA+Total_C+HDL_C+Age+PTGENDER+BMI+PTEDUCAT+BIFAST+APOEGrp+COHORT+(1|subject)+(1|time)
PI(18:0_20:2)	CSF ABETA	PI	A	0.128155	0.403585	0.0416478	met ~trait+A10BA+C10AA+C10BA02+Total_C+HDL_C+Age+PTGENDER+BMI+PTEDUCAT+BIFAST+APOEGrp+COHORT+(1|subject)+(1|time)
PI(18:0_20:3) (a)	CSF ABETA	PI	A	0.649356	0.857545	0.0144133	met ~trait+Total_C+HDL_C+Age+PTGENDER+BMI+PTEDUCAT+BIFAST+APOEGrp+COHORT+(1|subject)+(1|time)
PI(18:0_20:3) (b)	CSF ABETA	PI	A	0.0624125	0.270801	0.0572964	met ~trait+Total_C+HDL_C+Age+PTGENDER+BMI+PTEDUCAT+BIFAST+APOEGrp+COHORT+(1|subject)+(1|time)
PI(18:0_20:4)	CSF ABETA	PI	A	0.461348	0.748278	0.0206962	met ~trait+Total_C+HDL_C+Age+PTGENDER+BMI+PTEDUCAT+BIFAST+APOEGrp+COHORT+(1|subject)+(1|time)
PI(18:0_22:4)	CSF ABETA	PI	A	0.0485738	0.241631	0.0571	met ~trait+Total_C+HDL_C+Age+PTGENDER+BMI+PTEDUCAT+BIFAST+APOEGrp+COHORT+(1|subject)+(1|time)
PI(18:0_22:5) (n3)	CSF ABETA	PI	A	0.221377	0.543768	0.035533	met ~trait+C10AA+C10AX06+Total_C+HDL_C+Age+PTGENDER+BMI+PTEDUCAT+BIFAST+APOEGrp+COHORT+(1|subject)+(1|time)
PI(18:0_22:5) (n6)	CSF ABETA	PI	A	0.00216561	0.0805401	0.0967757	met ~trait+Total_C+HDL_C+Age+PTGENDER+BMI+PTEDUCAT+BIFAST+APOEGrp+COHORT+(1|subject)+(1|time)
PI(18:0_22:6)	CSF ABETA	PI	A	0.0533748	0.254181	0.0557817	met ~trait+C10AA+C10AX06+Total_C+HDL_C+Age+PTGENDER+BMI+PTEDUCAT+BIFAST+APOEGrp+COHORT+(1|subject)+(1|time)
PI(18:1_18:2)	CSF ABETA	PI	A	0.230324	0.548709	-0.0349831	met ~trait+C10AA+Total_C+HDL_C+Age+PTGENDER+BMI+PTEDUCAT+BIFAST+APOEGrp+COHORT+(1|subject)+(1|time)
PI(20:0_20:4)	CSF ABETA	PI	A	0.34383	0.657725	-0.0274979	met ~trait+Total_C+HDL_C+Age+PTGENDER+BMI+PTEDUCAT+BIFAST+APOEGrp+COHORT+(1|subject)+(1|time)
PI(34:0)	CSF ABETA	PI	A	0.0348999	0.190607	0.0623855	met ~trait+C10AA+C10BA02+Total_C+HDL_C+Age+PTGENDER+BMI+PTEDUCAT+BIFAST+APOEGrp+COHORT+(1|subject)+(1|time)
PI(34:1)	CSF ABETA	PI	A	0.00487491	0.0951825	0.081264	met ~trait+C10AA+Total_C+HDL_C+Age+PTGENDER+BMI+PTEDUCAT+BIFAST+APOEGrp+COHORT+(1|subject)+(1|time)
PI(36:2)	CSF ABETA	PI	A	0.819983	0.939013	-0.00596217	met ~trait+C10AA+C10BA02+Total_C+HDL_C+Age+PTGENDER+BMI+PTEDUCAT+BIFAST+APOEGrp+COHORT+(1|subject)+(1|time)
PI(37:6)	CSF ABETA	PI	A	0.154906	0.457735	-0.0427084	met ~trait+Total_C+HDL_C+Age+PTGENDER+BMI+PTEDUCAT+BIFAST+APOEGrp+COHORT+(1|subject)+(1|time)
PI(38:5) (a)	CSF ABETA	PI	A	0.718681	0.893774	0.00975522	met ~trait+C10AA+Total_C+HDL_C+Age+PTGENDER+BMI+PTEDUCAT+BIFAST+APOEGrp+COHORT+(1|subject)+(1|time)
PI(38:6)	CSF ABETA	PI	A	0.169831	0.47509	0.0408959	met ~trait+C10AA+C10AX06+Total_C+HDL_C+Age+PTGENDER+BMI+PTEDUCAT+BIFAST+APOEGrp+COHORT+(1|subject)+(1|time)
PI(39:6)	CSF ABETA	PI	A	0.170115	0.47509	0.0416446	met ~trait+C10AX06+Total_C+HDL_C+Age+PTGENDER+BMI+PTEDUCAT+BIFAST+APOEGrp+COHORT+(1|subject)+(1|time)
PIP1(38:4)	CSF ABETA	PIP1	A	0.939086	0.976599	-0.00242737	met ~trait+Total_C+HDL_C+Age+PTGENDER+BMI+PTEDUCAT+BIFAST+APOEGrp+COHORT+(1|subject)+(1|time)
PS(36:1)	CSF ABETA	PS	A	0.404206	0.71422	-0.0271621	met ~trait+Total_C+HDL_C+Age+PTGENDER+BMI+PTEDUCAT+BIFAST+APOEGrp+COHORT+(1|subject)+(1|time)
PS(36:2)	CSF ABETA	PS	A	0.443253	0.738125	-0.0235598	met ~trait+Total_C+HDL_C+Age+PTGENDER+BMI+PTEDUCAT+BIFAST+APOEGrp+COHORT+(1|subject)+(1|time)
PS(38:3)	CSF ABETA	PS	A	0.22451	0.543768	-0.0387634	met ~trait+Total_C+HDL_C+Age+PTGENDER+BMI+PTEDUCAT+BIFAST+APOEGrp+COHORT+(1|subject)+(1|time)
PS(38:4)	CSF ABETA	PS	A	0.0829223	0.327759	-0.0567539	met ~trait+Total_C+HDL_C+Age+PTGENDER+BMI+PTEDUCAT+BIFAST+APOEGrp+COHORT+(1|subject)+(1|time)
PS(40:5)	CSF ABETA	PS	A	0.237324	0.551638	-0.0374335	met ~trait+Total_C+HDL_C+Age+PTGENDER+BMI+PTEDUCAT+BIFAST+APOEGrp+COHORT+(1|subject)+(1|time)
PS(40:6)	CSF ABETA	PS	A	0.770988	0.923079	-0.00945114	met ~trait+C10AX06+Total_C+HDL_C+Age+PTGENDER+BMI+PTEDUCAT+BIFAST+APOEGrp+COHORT+(1|subject)+(1|time)
S1P(d16:1)	CSF ABETA	S1P	A	0.687102	0.880336	0.0126368	met ~trait+Total_C+HDL_C+Age+PTGENDER+BMI+PTEDUCAT+BIFAST+APOEGrp+COHORT+(1|subject)+(1|time)
S1P(d18:0)	CSF ABETA	S1P	A	0.886897	0.961044	0.00427394	met ~trait+Total_C+HDL_C+Age+PTGENDER+BMI+PTEDUCAT+BIFAST+APOEGrp+COHORT+(1|subject)+(1|time)
S1P(d18:1)	CSF ABETA	S1P	A	0.411345	0.721934	-0.0246874	met ~trait+Total_C+HDL_C+Age+PTGENDER+BMI+PTEDUCAT+BIFAST+APOEGrp+COHORT+(1|subject)+(1|time)
S1P(d18:2)	CSF ABETA	S1P	A	0.555056	0.817366	-0.0175249	met ~trait+Total_C+HDL_C+Age+PTGENDER+BMI+PTEDUCAT+BIFAST+APOEGrp+COHORT+(1|subject)+(1|time)
SM(34:3)	CSF ABETA	SM	A	0.123834	0.393148	-0.0344924	met ~trait+C10AB+M05BA+Total_C+HDL_C+Age+PTGENDER+BMI+PTEDUCAT+BIFAST+APOEGrp+COHORT+(1|subject)+(1|time)
SM(35:2) (b)	CSF ABETA	SM	A	0.569104	0.823093	-0.0112483	met ~trait+C10AA+M05BA+Total_C+HDL_C+Age+PTGENDER+BMI+PTEDUCAT+BIFAST+APOEGrp+COHORT+(1|subject)+(1|time)
SM(37:1)	CSF ABETA	SM	A	0.193967	0.508952	0.0391705	met ~trait+Total_C+HDL_C+Age+PTGENDER+BMI+PTEDUCAT+BIFAST+APOEGrp+COHORT+(1|subject)+(1|time)
SM(37:2)	CSF ABETA	SM	A	0.836956	0.945966	0.00581416	met ~trait+A10BA+Total_C+HDL_C+Age+PTGENDER+BMI+PTEDUCAT+BIFAST+APOEGrp+COHORT+(1|subject)+(1|time)
SM(38:3) (a)	CSF ABETA	SM	A	0.0499209	0.246733	-0.0564332	met ~trait+G03+Total_C+HDL_C+Age+PTGENDER+BMI+PTEDUCAT+BIFAST+APOEGrp+COHORT+(1|subject)+(1|time)
SM(38:3) (b)	CSF ABETA	SM	A	0.626746	0.845403	0.0139243	met ~trait+C10AX06+Total_C+HDL_C+Age+PTGENDER+BMI+PTEDUCAT+BIFAST+APOEGrp+COHORT+(1|subject)+(1|time)
SM(40:3) (a)	CSF ABETA	SM	A	0.087771	0.332763	-0.0414181	met ~trait+C10AA+G03+M05BA+Total_C+HDL_C+Age+PTGENDER+BMI+PTEDUCAT+BIFAST+APOEGrp+COHORT+(1|subject)+(1|time)
SM(40:3) (b)	CSF ABETA	SM	A	0.585999	0.830609	0.0143091	met ~trait+C10AX06+Total_C+HDL_C+Age+PTGENDER+BMI+PTEDUCAT+BIFAST+APOEGrp+COHORT+(1|subject)+(1|time)
SM(41:0)	CSF ABETA	SM	A	0.0118192	0.116846	0.0683389	met ~trait+C10AA+Total_C+HDL_C+Age+PTGENDER+BMI+PTEDUCAT+BIFAST+APOEGrp+COHORT+(1|subject)+(1|time)
SM(41:1) (a)	CSF ABETA	SM	A	0.347176	0.658118	0.0300607	met ~trait+Total_C+HDL_C+Age+PTGENDER+BMI+PTEDUCAT+BIFAST+APOEGrp+COHORT+(1|subject)+(1|time)
SM(43:1)	CSF ABETA	SM	A	0.170077	0.47509	0.0398481	met ~trait+Total_C+HDL_C+Age+PTGENDER+BMI+PTEDUCAT+BIFAST+APOEGrp+COHORT+(1|subject)+(1|time)
SM(43:2) (b)	CSF ABETA	SM	A	0.96579	0.98599	-0.00127524	met ~trait+Total_C+HDL_C+Age+PTGENDER+BMI+PTEDUCAT+BIFAST+APOEGrp+COHORT+(1|subject)+(1|time)
SM(43:2) (c)	CSF ABETA	SM	A	0.809771	0.934659	0.00640312	met ~trait+C10AA+Total_C+HDL_C+Age+PTGENDER+BMI+PTEDUCAT+BIFAST+APOEGrp+COHORT+(1|subject)+(1|time)
SM(44:1)	CSF ABETA	SM	A	0.0570994	0.261153	0.0521212	met ~trait+C10AA+Total_C+HDL_C+Age+PTGENDER+BMI+PTEDUCAT+BIFAST+APOEGrp+COHORT+(1|subject)+(1|time)
SM(44:2)	CSF ABETA	SM	A	0.763057	0.922519	0.00819813	met ~trait+C10AA+Total_C+HDL_C+Age+PTGENDER+BMI+PTEDUCAT+BIFAST+APOEGrp+COHORT+(1|subject)+(1|time)
SM(44:3)	CSF ABETA	SM	A	0.14788	0.44421	-0.0381984	met ~trait+A10BA+C10AA+Total_C+HDL_C+Age+PTGENDER+BMI+PTEDUCAT+BIFAST+APOEGrp+COHORT+(1|subject)+(1|time)
SM(d16:1/19:0)	CSF ABETA	SM(d)	A	0.805481	0.934659	0.00752224	met ~trait+C10AA+Total_C+HDL_C+Age+PTGENDER+BMI+PTEDUCAT+BIFAST+APOEGrp+COHORT+(1|subject)+(1|time)
SM(d16:1/23:0)/SM(d17:1/22:0)	CSF ABETA	SM(d)	A	0.00705352	0.100955	0.0700275	met ~trait+C10AA+Total_C+HDL_C+Age+PTGENDER+BMI+PTEDUCAT+BIFAST+APOEGrp+COHORT+(1|subject)+(1|time)
SM(d16:1/24:1)	CSF ABETA	SM(d)	A	0.350146	0.660541	0.025359	met ~trait+C10AA+Total_C+HDL_C+Age+PTGENDER+BMI+PTEDUCAT+BIFAST+APOEGrp+COHORT+(1|subject)+(1|time)
SM(d17:1/14:0)	CSF ABETA	SM(d)	A	0.935887	0.975312	0.00221613	met ~trait+C10AA+Total_C+HDL_C+Age+PTGENDER+BMI+PTEDUCAT+BIFAST+APOEGrp+COHORT+(1|subject)+(1|time)
SM(d17:1/16:0)	CSF ABETA	SM(d)	A	0.883421	0.961044	-0.00370281	met ~trait+C10AA+C10AB+Total_C+HDL_C+Age+PTGENDER+BMI+PTEDUCAT+BIFAST+APOEGrp+COHORT+(1|subject)+(1|time)
SM(d17:1/24:1)	CSF ABETA	SM(d)	A	0.769594	0.923079	-0.00840847	met ~trait+C10AA+Total_C+HDL_C+Age+PTGENDER+BMI+PTEDUCAT+BIFAST+APOEGrp+COHORT+(1|subject)+(1|time)
SM(d18:0/14:0)	CSF ABETA	SM(d)	A	0.13365	0.417522	0.0392155	met ~trait+C10AA+Total_C+HDL_C+Age+PTGENDER+BMI+PTEDUCAT+BIFAST+APOEGrp+COHORT+(1|subject)+(1|time)
SM(d18:0/16:0)	CSF ABETA	SM(d)	A	0.46758	0.749	0.0199233	met ~trait+A10BA+C10AA+Total_C+HDL_C+Age+PTGENDER+BMI+PTEDUCAT+BIFAST+APOEGrp+COHORT+(1|subject)+(1|time)
SM(d18:0/22:0)	CSF ABETA	SM(d)	A	0.0162544	0.137986	0.0665318	met ~trait+Total_C+HDL_C+Age+PTGENDER+BMI+PTEDUCAT+BIFAST+APOEGrp+COHORT+(1|subject)+(1|time)
SM(d18:1/14:0)/SM(d16:1/16:0)	CSF ABETA	SM(d)	A	0.660923	0.86535	-0.0115701	met ~trait+C10AA+Total_C+HDL_C+Age+PTGENDER+BMI+PTEDUCAT+BIFAST+APOEGrp+COHORT+(1|subject)+(1|time)
SM(d18:1/16:0)	CSF ABETA	SM(d)	A	0.160201	0.465118	-0.0290775	met ~trait+C10AA+Total_C+HDL_C+Age+PTGENDER+BMI+PTEDUCAT+BIFAST+APOEGrp+COHORT+(1|subject)+(1|time)
SM(d18:1/17:0)/SM(d17:1/18:0)	CSF ABETA	SM(d)	A	0.687587	0.880336	-0.01392	met ~trait+Total_C+HDL_C+Age+PTGENDER+BMI+PTEDUCAT+BIFAST+APOEGrp+COHORT+(1|subject)+(1|time)
SM(d18:1/18:0)/SM(d16:1/20:0)	CSF ABETA	SM(d)	A	0.0327506	0.185349	0.0547514	met ~trait+Total_C+HDL_C+Age+PTGENDER+BMI+PTEDUCAT+BIFAST+APOEGrp+COHORT+(1|subject)+(1|time)
SM(d18:1/20:0)/SM(d16:1/22:0)	CSF ABETA	SM(d)	A	0.015618	0.135529	0.0586901	met ~trait+C10AA+Total_C+HDL_C+Age+PTGENDER+BMI+PTEDUCAT+BIFAST+APOEGrp+COHORT+(1|subject)+(1|time)
SM(d18:1/22:0)/SM(d16:1/24:0)	CSF ABETA	SM(d)	A	0.0291231	0.17151	0.0489929	met ~trait+C10AA+Total_C+HDL_C+Age+PTGENDER+BMI+PTEDUCAT+BIFAST+APOEGrp+COHORT+(1|subject)+(1|time)
SM(d18:1/23:0)/SM(d17:1/24:0)	CSF ABETA	SM(d)	A	0.000829752	0.0589124	0.0750483	met ~trait+C10AA+Total_C+HDL_C+Age+PTGENDER+BMI+PTEDUCAT+BIFAST+APOEGrp+COHORT+(1|subject)+(1|time)
SM(d18:1/24:0)	CSF ABETA	SM(d)	A	0.0527251	0.254181	0.0477003	met ~trait+C10AA+Total_C+HDL_C+Age+PTGENDER+BMI+PTEDUCAT+BIFAST+APOEGrp+COHORT+(1|subject)+(1|time)
SM(d18:1/24:1)	CSF ABETA	SM(d)	A	0.867399	0.952828	-0.0042918	met ~trait+C10AA+Total_C+HDL_C+Age+PTGENDER+BMI+PTEDUCAT+BIFAST+APOEGrp+COHORT+(1|subject)+(1|time)
SM(d18:2/14:0)	CSF ABETA	SM(d)	A	0.733257	0.897608	-0.00747346	met ~trait+C10AA+G04CA+M05BA+Total_C+HDL_C+Age+PTGENDER+BMI+PTEDUCAT+BIFAST+APOEGrp+COHORT+(1|subject)+(1|time)
SM(d18:2/16:0)	CSF ABETA	SM(d)	A	0.234301	0.549517	-0.0234862	met ~trait+A10BA+C10AA+Total_C+HDL_C+Age+PTGENDER+BMI+PTEDUCAT+BIFAST+APOEGrp+COHORT+(1|subject)+(1|time)
SM(d18:2/17:0)	CSF ABETA	SM(d)	A	0.63143	0.84879	-0.0119618	met ~trait+C10AB+Total_C+HDL_C+Age+PTGENDER+BMI+PTEDUCAT+BIFAST+APOEGrp+COHORT+(1|subject)+(1|time)
SM(d18:2/18:0)	CSF ABETA	SM(d)	A	0.230305	0.548709	0.0296641	met ~trait+M05BA+Total_C+HDL_C+Age+PTGENDER+BMI+PTEDUCAT+BIFAST+APOEGrp+COHORT+(1|subject)+(1|time)
SM(d18:2/18:1)	CSF ABETA	SM(d)	A	0.462059	0.748278	-0.0174121	met ~trait+M05BA+Total_C+HDL_C+Age+PTGENDER+BMI+PTEDUCAT+BIFAST+APOEGrp+COHORT+(1|subject)+(1|time)
SM(d18:2/20:0)	CSF ABETA	SM(d)	A	0.538081	0.798938	0.0162957	met ~trait+M05BA+Total_C+HDL_C+Age+PTGENDER+BMI+PTEDUCAT+BIFAST+APOEGrp+COHORT+(1|subject)+(1|time)
SM(d18:2/22:0)	CSF ABETA	SM(d)	A	0.496147	0.763065	0.0154945	met ~trait+C10AA+N02BA+Total_C+HDL_C+Age+PTGENDER+BMI+PTEDUCAT+BIFAST+APOEGrp+COHORT+(1|subject)+(1|time)
SM(d18:2/23:0)	CSF ABETA	SM(d)	A	0.246884	0.567106	0.0270091	met ~trait+C10AA+N02BA+Total_C+HDL_C+Age+PTGENDER+BMI+PTEDUCAT+BIFAST+APOEGrp+COHORT+(1|subject)+(1|time)
SM(d18:2/24:0)	CSF ABETA	SM(d)	A	0.949662	0.982366	0.00153207	met ~trait+A10BA+C10AA+Total_C+HDL_C+Age+PTGENDER+BMI+PTEDUCAT+BIFAST+APOEGrp+COHORT+(1|subject)+(1|time)
SM(d19:1/24:1)	CSF ABETA	SM(d)	A	0.78737	0.923079	0.00888362	met ~trait+Total_C+HDL_C+Age+PTGENDER+BMI+PTEDUCAT+BIFAST+APOEGrp+COHORT+(1|subject)+(1|time)
Sph(d18:1)	CSF ABETA	Sph	A	0.594009	0.834763	0.0168455	met ~trait+Total_C+HDL_C+Age+PTGENDER+BMI+PTEDUCAT+BIFAST+APOEGrp+COHORT+(1|subject)+(1|time)
Sph(d18:2)	CSF ABETA	Sph	A	0.593033	0.834763	-0.0138289	met ~trait+Total_C+HDL_C+Age+PTGENDER+BMI+PTEDUCAT+BIFAST+APOEGrp+COHORT+(1|subject)+(1|time)
Sulfatide (d18:1:/16:0(OH))	CSF ABETA	Sulfatide	A	0.477295	0.752347	-0.0199467	met ~trait+Total_C+HDL_C+Age+PTGENDER+BMI+PTEDUCAT+BIFAST+APOEGrp+COHORT+(1|subject)+(1|time)
Sulfatide (d18:1:/16:0)	CSF ABETA	Sulfatide	A	0.00442766	0.0951825	-0.0789461	met ~trait+C10AA+Total_C+HDL_C+Age+PTGENDER+BMI+PTEDUCAT+BIFAST+APOEGrp+COHORT+(1|subject)+(1|time)
Sulfatide (d18:1:/24:0(OH))	CSF ABETA	Sulfatide	A	0.568082	0.823093	0.0150656	met ~trait+Total_C+HDL_C+Age+PTGENDER+BMI+PTEDUCAT+BIFAST+APOEGrp+COHORT+(1|subject)+(1|time)
Sulfatide (d18:1:/24:0)	CSF ABETA	Sulfatide	A	0.717956	0.893774	-0.00966336	met ~trait+Total_C+HDL_C+Age+PTGENDER+BMI+PTEDUCAT+BIFAST+APOEGrp+COHORT+(1|subject)+(1|time)
Sulfatide (d18:1:/24:1(OH))	CSF ABETA	Sulfatide	A	0.633659	0.850323	-0.0128137	met ~trait+C10AA+Total_C+HDL_C+Age+PTGENDER+BMI+PTEDUCAT+BIFAST+APOEGrp+COHORT+(1|subject)+(1|time)
Sulfatide (d18:1:/24:1)	CSF ABETA	Sulfatide	A	0.437916	0.737095	-0.0226105	met ~trait+Total_C+HDL_C+Age+PTGENDER+BMI+PTEDUCAT+BIFAST+APOEGrp+COHORT+(1|subject)+(1|time)
TG(48:0) [NL-16:0]	CSF ABETA	TG [NL]	A	0.00354963	0.0893146	0.0915838	met ~trait+Total_C+HDL_C+Age+PTGENDER+BMI+PTEDUCAT+BIFAST+APOEGrp+COHORT+(1|subject)+(1|time)
TG(48:0) [NL-18:0]	CSF ABETA	TG [NL]	A	0.0121005	0.117417	0.0795541	met ~trait+Total_C+HDL_C+Age+PTGENDER+BMI+PTEDUCAT+BIFAST+APOEGrp+COHORT+(1|subject)+(1|time)
TG(48:0) [SIM]	CSF ABETA	TG [SIM]	A	0.00281968	0.0835408	0.0942758	met ~trait+Total_C+HDL_C+Age+PTGENDER+BMI+PTEDUCAT+BIFAST+APOEGrp+COHORT+(1|subject)+(1|time)
TG(48:1) [NL-16:1]	CSF ABETA	TG [NL]	A	0.0169692	0.140989	0.0764761	met ~trait+C10AB+Total_C+HDL_C+Age+PTGENDER+BMI+PTEDUCAT+BIFAST+APOEGrp+COHORT+(1|subject)+(1|time)
TG(48:1) [NL-18:1]	CSF ABETA	TG [NL]	A	0.02448	0.163409	0.0678699	met ~trait+Total_C+HDL_C+Age+PTGENDER+BMI+PTEDUCAT+BIFAST+APOEGrp+COHORT+(1|subject)+(1|time)
TG(48:1) [SIM]	CSF ABETA	TG [SIM]	A	0.0218971	0.158709	0.0709537	met ~trait+Total_C+HDL_C+Age+PTGENDER+BMI+PTEDUCAT+BIFAST+APOEGrp+COHORT+(1|subject)+(1|time)
TG(48:2) [NL-14:0]	CSF ABETA	TG [NL]	A	0.120601	0.389213	0.044973	met ~trait+Total_C+HDL_C+Age+PTGENDER+BMI+PTEDUCAT+BIFAST+APOEGrp+COHORT+(1|subject)+(1|time)
TG(48:2) [NL-14:1]	CSF ABETA	TG [NL]	A	0.0287482	0.171392	0.0661377	met ~trait+Total_C+HDL_C+Age+PTGENDER+BMI+PTEDUCAT+BIFAST+APOEGrp+COHORT+(1|subject)+(1|time)
TG(48:2) [NL-16:1]	CSF ABETA	TG [NL]	A	0.0982351	0.34908	0.0513764	met ~trait+C10AB+Total_C+HDL_C+Age+PTGENDER+BMI+PTEDUCAT+BIFAST+APOEGrp+COHORT+(1|subject)+(1|time)
TG(48:2) [NL-18:2]	CSF ABETA	TG [NL]	A	0.0921254	0.340995	0.0471099	met ~trait+Total_C+HDL_C+Age+PTGENDER+BMI+PTEDUCAT+BIFAST+APOEGrp+COHORT+(1|subject)+(1|time)
TG(48:2) [SIM]	CSF ABETA	TG [SIM]	A	0.136938	0.424399	0.0435489	met ~trait+Total_C+HDL_C+Age+PTGENDER+BMI+PTEDUCAT+BIFAST+APOEGrp+COHORT+(1|subject)+(1|time)
TG(48:3) [NL-14:0]	CSF ABETA	TG [NL]	A	0.428496	0.732287	0.0222349	met ~trait+Total_C+HDL_C+Age+PTGENDER+BMI+PTEDUCAT+BIFAST+APOEGrp+COHORT+(1|subject)+(1|time)
TG(48:3) [NL-16:1]	CSF ABETA	TG [NL]	A	0.515611	0.778902	0.0189007	met ~trait+Total_C+HDL_C+Age+PTGENDER+BMI+PTEDUCAT+BIFAST+APOEGrp+COHORT+(1|subject)+(1|time)
TG(48:3) [NL-18:3]	CSF ABETA	TG [NL]	A	0.038958	0.208399	0.059745	met ~trait+Total_C+HDL_C+Age+PTGENDER+BMI+PTEDUCAT+BIFAST+APOEGrp+COHORT+(1|subject)+(1|time)
TG(48:3) [SIM]	CSF ABETA	TG [SIM]	A	0.416185	0.722312	0.0226921	met ~trait+Total_C+HDL_C+Age+PTGENDER+BMI+PTEDUCAT+BIFAST+APOEGrp+COHORT+(1|subject)+(1|time)
TG(49:1) [NL-16:1]	CSF ABETA	TG [NL]	A	0.102244	0.353331	0.0516403	met ~trait+Total_C+HDL_C+Age+PTGENDER+BMI+PTEDUCAT+BIFAST+APOEGrp+COHORT+(1|subject)+(1|time)
TG(49:1) [NL-17:1]	CSF ABETA	TG [NL]	A	0.00651941	0.0986719	0.086357	met ~trait+Total_C+HDL_C+Age+PTGENDER+BMI+PTEDUCAT+BIFAST+APOEGrp+COHORT+(1|subject)+(1|time)
TG(50:0) [NL-18:0]	CSF ABETA	TG [NL]	A	0.00621138	0.0986719	0.0856294	met ~trait+Total_C+HDL_C+Age+PTGENDER+BMI+PTEDUCAT+BIFAST+APOEGrp+COHORT+(1|subject)+(1|time)
TG(50:0) [SIM]	CSF ABETA	TG [SIM]	A	0.00606756	0.0986719	0.0861587	met ~trait+Total_C+HDL_C+Age+PTGENDER+BMI+PTEDUCAT+BIFAST+APOEGrp+COHORT+(1|subject)+(1|time)
TG(50:1) [NL-14:0]	CSF ABETA	TG [NL]	A	0.0238368	0.163117	0.0687418	met ~trait+Total_C+HDL_C+Age+PTGENDER+BMI+PTEDUCAT+BIFAST+APOEGrp+COHORT+(1|subject)+(1|time)
TG(50:1) [NL-16:0]	CSF ABETA	TG [NL]	A	0.0111978	0.113578	0.076657	met ~trait+Total_C+HDL_C+Age+PTGENDER+BMI+PTEDUCAT+BIFAST+APOEGrp+COHORT+(1|subject)+(1|time)
TG(50:1) [NL-18:1]	CSF ABETA	TG [NL]	A	0.0109751	0.113578	0.0765928	met ~trait+Total_C+HDL_C+Age+PTGENDER+BMI+PTEDUCAT+BIFAST+APOEGrp+COHORT+(1|subject)+(1|time)
TG(50:1) [SIM]	CSF ABETA	TG [SIM]	A	0.0185055	0.148998	0.0713592	met ~trait+Total_C+HDL_C+Age+PTGENDER+BMI+PTEDUCAT+BIFAST+APOEGrp+COHORT+(1|subject)+(1|time)
TG(50:2) [NL-14:0]	CSF ABETA	TG [NL]	A	0.831173	0.945864	0.0063119	met ~trait+Total_C+HDL_C+Age+PTGENDER+BMI+PTEDUCAT+BIFAST+APOEGrp+COHORT+(1|subject)+(1|time)
TG(50:2) [NL-16:1]	CSF ABETA	TG [NL]	A	0.209195	0.53046	0.038929	met ~trait+C10AB+Total_C+HDL_C+Age+PTGENDER+BMI+PTEDUCAT+BIFAST+APOEGrp+COHORT+(1|subject)+(1|time)
TG(50:2) [NL-18:1]	CSF ABETA	TG [NL]	A	0.266126	0.583832	0.0340077	met ~trait+Total_C+HDL_C+Age+PTGENDER+BMI+PTEDUCAT+BIFAST+APOEGrp+COHORT+(1|subject)+(1|time)
TG(50:2) [NL-18:2]	CSF ABETA	TG [NL]	A	0.269478	0.587884	0.032047	met ~trait+Total_C+HDL_C+Age+PTGENDER+BMI+PTEDUCAT+BIFAST+APOEGrp+COHORT+(1|subject)+(1|time)
TG(50:2) [SIM]	CSF ABETA	TG [SIM]	A	0.245702	0.566058	0.0340214	met ~trait+Total_C+HDL_C+Age+PTGENDER+BMI+PTEDUCAT+BIFAST+APOEGrp+COHORT+(1|subject)+(1|time)
TG(50:3) [NL-14:0]	CSF ABETA	TG [NL]	A	0.734757	0.898037	-0.00897873	met ~trait+Total_C+HDL_C+Age+PTGENDER+BMI+PTEDUCAT+BIFAST+APOEGrp+COHORT+(1|subject)+(1|time)
TG(50:3) [NL-14:1]	CSF ABETA	TG [NL]	A	0.391266	0.701585	0.0246194	met ~trait+Total_C+HDL_C+Age+PTGENDER+BMI+PTEDUCAT+BIFAST+APOEGrp+COHORT+(1|subject)+(1|time)
TG(50:3) [NL-16:1]	CSF ABETA	TG [NL]	A	0.861142	0.951834	0.00514102	met ~trait+Total_C+HDL_C+Age+PTGENDER+BMI+PTEDUCAT+BIFAST+APOEGrp+COHORT+(1|subject)+(1|time)
TG(50:3) [NL-18:2]	CSF ABETA	TG [NL]	A	0.838486	0.946326	-0.00549236	met ~trait+Total_C+HDL_C+Age+PTGENDER+BMI+PTEDUCAT+BIFAST+APOEGrp+COHORT+(1|subject)+(1|time)
TG(50:3) [NL-18:3]	CSF ABETA	TG [NL]	A	0.00918004	0.108308	0.078338	met ~trait+Total_C+HDL_C+Age+PTGENDER+BMI+PTEDUCAT+BIFAST+APOEGrp+COHORT+(1|subject)+(1|time)
TG(50:3) [SIM]	CSF ABETA	TG [SIM]	A	0.962796	0.985629	0.00126998	met ~trait+Total_C+HDL_C+Age+PTGENDER+BMI+PTEDUCAT+BIFAST+APOEGrp+COHORT+(1|subject)+(1|time)
TG(50:4) [NL-14:0]	CSF ABETA	TG [NL]	A	0.526052	0.788573	-0.0168605	met ~trait+Total_C+HDL_C+Age+PTGENDER+BMI+PTEDUCAT+BIFAST+APOEGrp+COHORT+(1|subject)+(1|time)
TG(50:4) [NL-18:3]	CSF ABETA	TG [NL]	A	0.439802	0.737982	0.0217757	met ~trait+Total_C+HDL_C+Age+PTGENDER+BMI+PTEDUCAT+BIFAST+APOEGrp+COHORT+(1|subject)+(1|time)
TG(50:4) [NL-20:4]	CSF ABETA	TG [NL]	A	0.00929145	0.108308	0.0804894	met ~trait+Total_C+HDL_C+Age+PTGENDER+BMI+PTEDUCAT+BIFAST+APOEGrp+COHORT+(1|subject)+(1|time)
TG(50:4) [SIM]	CSF ABETA	TG [SIM]	A	0.62333	0.845403	-0.0131339	met ~trait+Total_C+HDL_C+Age+PTGENDER+BMI+PTEDUCAT+BIFAST+APOEGrp+COHORT+(1|subject)+(1|time)
TG(51:0) [NL-16:0]	CSF ABETA	TG [NL]	A	0.00574046	0.0986719	0.0838069	met ~trait+Total_C+HDL_C+Age+PTGENDER+BMI+PTEDUCAT+BIFAST+APOEGrp+COHORT+(1|subject)+(1|time)
TG(51:1) [NL-17:0]	CSF ABETA	TG [NL]	A	0.0216668	0.158709	0.0688613	met ~trait+Total_C+HDL_C+Age+PTGENDER+BMI+PTEDUCAT+BIFAST+APOEGrp+COHORT+(1|subject)+(1|time)
TG(51:1) [SIM]	CSF ABETA	TG [SIM]	A	0.0108565	0.113578	0.0761037	met ~trait+Total_C+HDL_C+Age+PTGENDER+BMI+PTEDUCAT+BIFAST+APOEGrp+COHORT+(1|subject)+(1|time)
TG(51:2) [NL-15:0]	CSF ABETA	TG [NL]	A	0.651009	0.857545	0.0130384	met ~trait+Total_C+HDL_C+Age+PTGENDER+BMI+PTEDUCAT+BIFAST+APOEGrp+COHORT+(1|subject)+(1|time)
TG(51:2) [NL-17:0]	CSF ABETA	TG [NL]	A	0.324503	0.643241	0.0285902	met ~trait+Total_C+HDL_C+Age+PTGENDER+BMI+PTEDUCAT+BIFAST+APOEGrp+COHORT+(1|subject)+(1|time)
TG(51:2) [NL-17:1]	CSF ABETA	TG [NL]	A	0.281052	0.601375	0.0325888	met ~trait+Total_C+HDL_C+Age+PTGENDER+BMI+PTEDUCAT+BIFAST+APOEGrp+COHORT+(1|subject)+(1|time)
TG(51:2) [SIM]	CSF ABETA	TG [SIM]	A	0.286496	0.605896	0.0318899	met ~trait+Total_C+HDL_C+Age+PTGENDER+BMI+PTEDUCAT+BIFAST+APOEGrp+COHORT+(1|subject)+(1|time)
TG(52:1) [NL-18:0]	CSF ABETA	TG [NL]	A	0.00737257	0.100955	0.0807904	met ~trait+Total_C+HDL_C+Age+PTGENDER+BMI+PTEDUCAT+BIFAST+APOEGrp+COHORT+(1|subject)+(1|time)
TG(52:1) [NL-18:1]	CSF ABETA	TG [NL]	A	0.00606562	0.0986719	0.0817978	met ~trait+Total_C+HDL_C+Age+PTGENDER+BMI+PTEDUCAT+BIFAST+APOEGrp+COHORT+(1|subject)+(1|time)
TG(52:1) [SIM]	CSF ABETA	TG [SIM]	A	0.00451815	0.0951825	0.0851664	met ~trait+Total_C+HDL_C+Age+PTGENDER+BMI+PTEDUCAT+BIFAST+APOEGrp+COHORT+(1|subject)+(1|time)
TG(52:2) [NL-16:0]	CSF ABETA	TG [NL]	A	0.970081	0.986791	0.00106212	met ~trait+Total_C+HDL_C+Age+PTGENDER+BMI+PTEDUCAT+BIFAST+APOEGrp+COHORT+(1|subject)+(1|time)
TG(52:2) [NL-18:2]	CSF ABETA	TG [NL]	A	0.28818	0.606654	0.0303616	met ~trait+Total_C+HDL_C+Age+PTGENDER+BMI+PTEDUCAT+BIFAST+APOEGrp+COHORT+(1|subject)+(1|time)
TG(52:2) [SIM]	CSF ABETA	TG [SIM]	A	0.832114	0.945864	-0.00593879	met ~trait+Total_C+HDL_C+Age+PTGENDER+BMI+PTEDUCAT+BIFAST+APOEGrp+COHORT+(1|subject)+(1|time)
TG(52:3) [NL-16:1]	CSF ABETA	TG [NL]	A	0.0981197	0.34908	-0.0484663	met ~trait+Total_C+HDL_C+Age+PTGENDER+BMI+PTEDUCAT+BIFAST+APOEGrp+COHORT+(1|subject)+(1|time)
TG(52:3) [NL-18:2]	CSF ABETA	TG [NL]	A	0.195698	0.509466	-0.0343362	met ~trait+Total_C+HDL_C+Age+PTGENDER+BMI+PTEDUCAT+BIFAST+APOEGrp+COHORT+(1|subject)+(1|time)
TG(52:3) [SIM]	CSF ABETA	TG [SIM]	A	0.0729606	0.301493	-0.0473244	met ~trait+Total_C+HDL_C+Age+PTGENDER+BMI+PTEDUCAT+BIFAST+APOEGrp+COHORT+(1|subject)+(1|time)
TG(52:4) [NL-16:1]	CSF ABETA	TG [NL]	A	0.0257074	0.164569	-0.0600264	met ~trait+Total_C+HDL_C+Age+PTGENDER+BMI+PTEDUCAT+BIFAST+APOEGrp+COHORT+(1|subject)+(1|time)
TG(52:4) [NL-18:2]	CSF ABETA	TG [NL]	A	0.144765	0.441647	-0.0399514	met ~trait+Total_C+HDL_C+Age+PTGENDER+BMI+PTEDUCAT+BIFAST+APOEGrp+COHORT+(1|subject)+(1|time)
TG(52:4) [NL-18:3]	CSF ABETA	TG [NL]	A	0.607705	0.840428	0.0142026	met ~trait+Total_C+HDL_C+Age+PTGENDER+BMI+PTEDUCAT+BIFAST+APOEGrp+COHORT+(1|subject)+(1|time)
TG(52:4) [SIM]	CSF ABETA	TG [SIM]	A	0.0724646	0.301037	-0.0461042	met ~trait+Total_C+HDL_C+Age+PTGENDER+BMI+PTEDUCAT+BIFAST+APOEGrp+COHORT+(1|subject)+(1|time)
TG(52:5) [NL-18:3]	CSF ABETA	TG [NL]	A	0.446859	0.7394	-0.0208735	met ~trait+Total_C+HDL_C+Age+PTGENDER+BMI+PTEDUCAT+BIFAST+APOEGrp+COHORT+(1|subject)+(1|time)
TG(52:5) [NL-20:4]	CSF ABETA	TG [NL]	A	0.0449964	0.229824	0.0606579	met ~trait+C10AA+C10AB+Total_C+HDL_C+Age+PTGENDER+BMI+PTEDUCAT+BIFAST+APOEGrp+COHORT+(1|subject)+(1|time)
TG(52:5) [NL-20:5]	CSF ABETA	TG [NL]	A	0.140443	0.431836	0.0454402	met ~trait+C10AX06+Total_C+HDL_C+Age+PTGENDER+BMI+PTEDUCAT+BIFAST+APOEGrp+COHORT+(1|subject)+(1|time)
TG(52:5) [SIM]	CSF ABETA	TG [SIM]	A	0.206006	0.524075	-0.0338889	met ~trait+Total_C+HDL_C+Age+PTGENDER+BMI+PTEDUCAT+BIFAST+APOEGrp+COHORT+(1|subject)+(1|time)
TG(53:2) [NL-17:1]	CSF ABETA	TG [NL]	A	0.0453174	0.229824	0.0569963	met ~trait+C10AA+Total_C+HDL_C+Age+PTGENDER+BMI+PTEDUCAT+BIFAST+APOEGrp+COHORT+(1|subject)+(1|time)
TG(53:2) [NL-18:1]	CSF ABETA	TG [NL]	A	0.622396	0.845403	0.0138742	met ~trait+C10AA+Total_C+HDL_C+Age+PTGENDER+BMI+PTEDUCAT+BIFAST+APOEGrp+COHORT+(1|subject)+(1|time)
TG(53:2) [SIM]	CSF ABETA	TG [SIM]	A	0.460761	0.748278	0.0208149	met ~trait+C10AA+Total_C+HDL_C+Age+PTGENDER+BMI+PTEDUCAT+BIFAST+APOEGrp+COHORT+(1|subject)+(1|time)
TG(54:0) [NL-18:0]	CSF ABETA	TG [NL]	A	0.00373387	0.0893146	0.0874329	met ~trait+Total_C+HDL_C+Age+PTGENDER+BMI+PTEDUCAT+BIFAST+APOEGrp+COHORT+(1|subject)+(1|time)
TG(54:0) [SIM]	CSF ABETA	TG [SIM]	A	0.0117026	0.116846	0.0753744	met ~trait+Total_C+HDL_C+Age+PTGENDER+BMI+PTEDUCAT+BIFAST+APOEGrp+COHORT+(1|subject)+(1|time)
TG(54:1) [NL-18:1]	CSF ABETA	TG [NL]	A	0.00639152	0.0986719	0.0801976	met ~trait+Total_C+HDL_C+Age+PTGENDER+BMI+PTEDUCAT+BIFAST+APOEGrp+COHORT+(1|subject)+(1|time)
TG(54:1) [SIM]	CSF ABETA	TG [SIM]	A	0.00541941	0.0961945	0.0822703	met ~trait+Total_C+HDL_C+Age+PTGENDER+BMI+PTEDUCAT+BIFAST+APOEGrp+COHORT+(1|subject)+(1|time)
TG(54:2) [NL-18:0]	CSF ABETA	TG [NL]	A	0.203706	0.521993	0.0359986	met ~trait+Total_C+HDL_C+Age+PTGENDER+BMI+PTEDUCAT+BIFAST+APOEGrp+COHORT+(1|subject)+(1|time)
TG(54:2) [NL-20:1]	CSF ABETA	TG [NL]	A	0.0761664	0.311445	0.0517343	met ~trait+Total_C+HDL_C+Age+PTGENDER+BMI+PTEDUCAT+BIFAST+APOEGrp+COHORT+(1|subject)+(1|time)
TG(54:2) [SIM]	CSF ABETA	TG [SIM]	A	0.121111	0.389248	0.0425303	met ~trait+C10AA+Total_C+HDL_C+Age+PTGENDER+BMI+PTEDUCAT+BIFAST+APOEGrp+COHORT+(1|subject)+(1|time)
TG(54:3) [NL-18:1]	CSF ABETA	TG [NL]	A	0.0136492	0.122529	-0.0734786	met ~trait+Total_C+HDL_C+Age+PTGENDER+BMI+PTEDUCAT+BIFAST+APOEGrp+COHORT+(1|subject)+(1|time)
TG(54:3) [NL-18:2]	CSF ABETA	TG [NL]	A	0.476716	0.752347	-0.0195855	met ~trait+Total_C+HDL_C+Age+PTGENDER+BMI+PTEDUCAT+BIFAST+APOEGrp+COHORT+(1|subject)+(1|time)
TG(54:3) [SIM]	CSF ABETA	TG [SIM]	A	0.0610402	0.270801	-0.053401	met ~trait+Total_C+HDL_C+Age+PTGENDER+BMI+PTEDUCAT+BIFAST+APOEGrp+COHORT+(1|subject)+(1|time)
TG(54:4) [NL-18:2]	CSF ABETA	TG [NL]	A	0.00839713	0.104098	-0.0765915	met ~trait+Total_C+HDL_C+Age+PTGENDER+BMI+PTEDUCAT+BIFAST+APOEGrp+COHORT+(1|subject)+(1|time)
TG(54:4) [NL-20:3]	CSF ABETA	TG [NL]	A	0.0212226	0.158709	0.0689671	met ~trait+C10AA+Total_C+HDL_C+Age+PTGENDER+BMI+PTEDUCAT+BIFAST+APOEGrp+COHORT+(1|subject)+(1|time)
TG(54:4) [SIM]	CSF ABETA	TG [SIM]	A	0.0252906	0.164569	-0.0635638	met ~trait+Total_C+HDL_C+Age+PTGENDER+BMI+PTEDUCAT+BIFAST+APOEGrp+COHORT+(1|subject)+(1|time)
TG(54:5) [NL-18:3]	CSF ABETA	TG [NL]	A	0.361569	0.670749	-0.026228	met ~trait+Total_C+HDL_C+Age+PTGENDER+BMI+PTEDUCAT+BIFAST+APOEGrp+COHORT+(1|subject)+(1|time)
TG(54:5) [NL-20:4]	CSF ABETA	TG [NL]	A	0.0237562	0.163117	0.0680685	met ~trait+C10AA+Total_C+HDL_C+Age+PTGENDER+BMI+PTEDUCAT+BIFAST+APOEGrp+COHORT+(1|subject)+(1|time)
TG(54:5) [SIM]	CSF ABETA	TG [SIM]	A	0.0983324	0.34908	-0.0470168	met ~trait+Total_C+HDL_C+Age+PTGENDER+BMI+PTEDUCAT+BIFAST+APOEGrp+COHORT+(1|subject)+(1|time)
TG(54:6) [NL-18:3]	CSF ABETA	TG [NL]	A	0.0825122	0.327759	-0.0518248	met ~trait+Total_C+HDL_C+Age+PTGENDER+BMI+PTEDUCAT+BIFAST+APOEGrp+COHORT+(1|subject)+(1|time)
TG(54:6) [NL-20:4]	CSF ABETA	TG [NL]	A	0.337134	0.654519	0.0271678	met ~trait+C10AA+Total_C+HDL_C+Age+PTGENDER+BMI+PTEDUCAT+BIFAST+APOEGrp+COHORT+(1|subject)+(1|time)
TG(54:6) [NL-20:5]	CSF ABETA	TG [NL]	A	0.455987	0.747297	0.0224818	met ~trait+C10AA+C10AX06+Total_C+HDL_C+Age+PTGENDER+BMI+PTEDUCAT+BIFAST+APOEGrp+COHORT+(1|subject)+(1|time)
TG(54:6) [NL-22:6]	CSF ABETA	TG [NL]	A	0.00437908	0.0951825	0.0889149	met ~trait+C10AX06+Total_C+HDL_C+Age+PTGENDER+BMI+PTEDUCAT+BIFAST+APOEGrp+COHORT+(1|subject)+(1|time)
TG(54:6) [SIM]	CSF ABETA	TG [SIM]	A	0.184443	0.493971	-0.0378054	met ~trait+Total_C+HDL_C+Age+PTGENDER+BMI+PTEDUCAT+BIFAST+APOEGrp+COHORT+(1|subject)+(1|time)
TG(54:7) [NL-20:5]	CSF ABETA	TG [NL]	A	0.704876	0.89079	-0.0112213	met ~trait+C10AA+C10AX06+Total_C+HDL_C+Age+PTGENDER+BMI+PTEDUCAT+BIFAST+APOEGrp+COHORT+(1|subject)+(1|time)
TG(54:7) [NL-22:6]	CSF ABETA	TG [NL]	A	0.0547163	0.255889	0.0595705	met ~trait+C10AX06+Total_C+HDL_C+Age+PTGENDER+BMI+PTEDUCAT+BIFAST+APOEGrp+COHORT+(1|subject)+(1|time)
TG(54:7) [SIM]	CSF ABETA	TG [SIM]	A	0.382439	0.691399	-0.0258988	met ~trait+Total_C+HDL_C+Age+PTGENDER+BMI+PTEDUCAT+BIFAST+APOEGrp+COHORT+(1|subject)+(1|time)
TG(56:6) [NL-20:4]	CSF ABETA	TG [NL]	A	0.714795	0.893774	0.0111722	met ~trait+C10AA+Total_C+HDL_C+Age+PTGENDER+BMI+PTEDUCAT+BIFAST+APOEGrp+COHORT+(1|subject)+(1|time)
TG(56:6) [NL-22:5]	CSF ABETA	TG [NL]	A	0.308463	0.631119	0.0316604	met ~trait+C10AX06+Total_C+HDL_C+Age+PTGENDER+BMI+PTEDUCAT+BIFAST+APOEGrp+COHORT+(1|subject)+(1|time)
TG(56:6) [SIM]	CSF ABETA	TG [SIM]	A	0.729805	0.897608	0.010273	met ~trait+C10AA+Total_C+HDL_C+Age+PTGENDER+BMI+PTEDUCAT+BIFAST+APOEGrp+COHORT+(1|subject)+(1|time)
TG(56:7) [NL-20:4]	CSF ABETA	TG [NL]	A	0.788076	0.923079	0.00817493	met ~trait+C10AA+C10AX06+Total_C+HDL_C+Age+PTGENDER+BMI+PTEDUCAT+BIFAST+APOEGrp+COHORT+(1|subject)+(1|time)
TG(56:7) [NL-20:5]	CSF ABETA	TG [NL]	A	0.863313	0.951834	0.00527162	met ~trait+C10AA+C10AX06+Total_C+HDL_C+Age+PTGENDER+BMI+PTEDUCAT+BIFAST+APOEGrp+COHORT+(1|subject)+(1|time)
TG(56:7) [NL-22:5]	CSF ABETA	TG [NL]	A	0.570849	0.823234	0.016913	met ~trait+Total_C+HDL_C+Age+PTGENDER+BMI+PTEDUCAT+BIFAST+APOEGrp+COHORT+(1|subject)+(1|time)
TG(56:7) [NL-22:6]	CSF ABETA	TG [NL]	A	0.0217006	0.158709	0.0721486	met ~trait+C10AX06+Total_C+HDL_C+Age+PTGENDER+BMI+PTEDUCAT+BIFAST+APOEGrp+COHORT+(1|subject)+(1|time)
TG(56:7) [SIM]	CSF ABETA	TG [SIM]	A	0.416035	0.722312	0.0242071	met ~trait+C10AA+C10AX06+Total_C+HDL_C+Age+PTGENDER+BMI+PTEDUCAT+BIFAST+APOEGrp+COHORT+(1|subject)+(1|time)
TG(56:8) [NL-20:4]	CSF ABETA	TG [NL]	A	0.911599	0.968135	-0.00337849	met ~trait+C10AA+Total_C+HDL_C+Age+PTGENDER+BMI+PTEDUCAT+BIFAST+APOEGrp+COHORT+(1|subject)+(1|time)
TG(56:8) [NL-20:5]	CSF ABETA	TG [NL]	A	0.217306	0.540497	-0.0376045	met ~trait+C10AA+C10AX06+Total_C+HDL_C+Age+PTGENDER+BMI+PTEDUCAT+BIFAST+APOEGrp+COHORT+(1|subject)+(1|time)
TG(56:8) [NL-22:6]	CSF ABETA	TG [NL]	A	0.156413	0.459243	0.0438829	met ~trait+C10AX06+Total_C+HDL_C+Age+PTGENDER+BMI+PTEDUCAT+BIFAST+APOEGrp+COHORT+(1|subject)+(1|time)
TG(56:8) [SIM]	CSF ABETA	TG [SIM]	A	0.731612	0.897608	0.0102831	met ~trait+C10AA+C10AX06+Total_C+HDL_C+Age+PTGENDER+BMI+PTEDUCAT+BIFAST+APOEGrp+COHORT+(1|subject)+(1|time)
TG(56:9) [NL-22:6]	CSF ABETA	TG [NL]	A	0.575803	0.828142	0.0172367	met ~trait+C10AX06+Total_C+HDL_C+Age+PTGENDER+BMI+PTEDUCAT+BIFAST+APOEGrp+COHORT+(1|subject)+(1|time)
TG(56:9) [SIM]	CSF ABETA	TG [SIM]	A	0.830585	0.945864	-0.0064162	met ~trait+C10AA+C10AX06+Total_C+HDL_C+Age+PTGENDER+BMI+PTEDUCAT+BIFAST+APOEGrp+COHORT+(1|subject)+(1|time)
TG(58:10) [NL-22:6]	CSF ABETA	TG [NL]	A	0.581738	0.830598	0.017261	met ~trait+C10AX06+Total_C+HDL_C+Age+PTGENDER+BMI+PTEDUCAT+BIFAST+APOEGrp+COHORT+(1|subject)+(1|time)
TG(58:10) [SIM]	CSF ABETA	TG [SIM]	A	0.465074	0.748278	0.0223278	met ~trait+C10AA+C10AX06+Total_C+HDL_C+Age+PTGENDER+BMI+PTEDUCAT+BIFAST+APOEGrp+COHORT+(1|subject)+(1|time)
TG(58:8) [NL-22:6]	CSF ABETA	TG [NL]	A	0.292337	0.612106	0.0332771	met ~trait+C10AA+C10AX06+Total_C+HDL_C+Age+PTGENDER+BMI+PTEDUCAT+BIFAST+APOEGrp+COHORT+(1|subject)+(1|time)
TG(58:8) [SIM]	CSF ABETA	TG [SIM]	A	0.547464	0.809188	0.0185956	met ~trait+C10AA+C10AX06+Total_C+HDL_C+Age+PTGENDER+BMI+PTEDUCAT+BIFAST+APOEGrp+COHORT+(1|subject)+(1|time)
TG(58:9) [NL-22:6]	CSF ABETA	TG [NL]	A	0.595343	0.834763	0.0168118	met ~trait+C10AX06+Total_C+HDL_C+Age+PTGENDER+BMI+PTEDUCAT+BIFAST+APOEGrp+COHORT+(1|subject)+(1|time)
TG(58:9) [SIM]	CSF ABETA	TG [SIM]	A	0.436969	0.73709	0.0239626	met ~trait+C10AA+C10AX06+Total_C+HDL_C+Age+PTGENDER+BMI+PTEDUCAT+BIFAST+APOEGrp+COHORT+(1|subject)+(1|time)
TG(O-50:1) [NL-15:0]	CSF ABETA	TG(O)	A	0.104205	0.356946	0.0493675	met ~trait+Total_C+HDL_C+Age+PTGENDER+BMI+PTEDUCAT+BIFAST+APOEGrp+COHORT+(1|subject)+(1|time)
TG(O-50:1) [NL-16:0]	CSF ABETA	TG(O)	A	0.0164741	0.138347	0.0722786	met ~trait+Total_C+HDL_C+Age+PTGENDER+BMI+PTEDUCAT+BIFAST+APOEGrp+COHORT+(1|subject)+(1|time)
TG(O-50:1) [NL-17:1]	CSF ABETA	TG(O)	A	0.0143457	0.127318	0.0756148	met ~trait+Total_C+HDL_C+Age+PTGENDER+BMI+PTEDUCAT+BIFAST+APOEGrp+COHORT+(1|subject)+(1|time)
TG(O-50:1) [NL-18:1]	CSF ABETA	TG(O)	A	0.0348812	0.190607	0.0656557	met ~trait+Total_C+HDL_C+Age+PTGENDER+BMI+PTEDUCAT+BIFAST+APOEGrp+COHORT+(1|subject)+(1|time)
TG(O-50:2) [NL-18:1]	CSF ABETA	TG(O)	A	0.0659519	0.283013	0.0576309	met ~trait+Total_C+HDL_C+Age+PTGENDER+BMI+PTEDUCAT+BIFAST+APOEGrp+COHORT+(1|subject)+(1|time)
TG(O-50:2) [NL-18:2]	CSF ABETA	TG(O)	A	0.624516	0.845403	0.015123	met ~trait+Total_C+HDL_C+Age+PTGENDER+BMI+PTEDUCAT+BIFAST+APOEGrp+COHORT+(1|subject)+(1|time)
TG(O-50:3) [NL-18:2]	CSF ABETA	TG(O)	A	0.813541	0.934659	0.00724468	met ~trait+Total_C+HDL_C+Age+PTGENDER+BMI+PTEDUCAT+BIFAST+APOEGrp+COHORT+(1|subject)+(1|time)
TG(O-52:0) [NL-16:0]	CSF ABETA	TG(O)	A	0.00519882	0.095638	0.0852529	met ~trait+Total_C+HDL_C+Age+PTGENDER+BMI+PTEDUCAT+BIFAST+APOEGrp+COHORT+(1|subject)+(1|time)
TG(O-52:1) [NL-16:0]	CSF ABETA	TG(O)	A	0.00471165	0.0951825	0.0798995	met ~trait+Total_C+HDL_C+Age+PTGENDER+BMI+PTEDUCAT+BIFAST+APOEGrp+COHORT+(1|subject)+(1|time)
TG(O-52:1) [NL-18:1]	CSF ABETA	TG(O)	A	0.0011013	0.0614369	0.0958632	met ~trait+Total_C+HDL_C+Age+PTGENDER+BMI+PTEDUCAT+BIFAST+APOEGrp+COHORT+(1|subject)+(1|time)
TG(O-52:2) [NL-16:0]	CSF ABETA	TG(O)	A	0.0048653	0.0951825	0.0826933	met ~trait+Total_C+HDL_C+Age+PTGENDER+BMI+PTEDUCAT+BIFAST+APOEGrp+COHORT+(1|subject)+(1|time)
TG(O-52:2) [NL-17:1]	CSF ABETA	TG(O)	A	0.00100275	0.0602419	0.0989718	met ~trait+Total_C+HDL_C+Age+PTGENDER+BMI+PTEDUCAT+BIFAST+APOEGrp+COHORT+(1|subject)+(1|time)
TG(O-52:2) [NL-18:1]	CSF ABETA	TG(O)	A	0.00902917	0.108308	0.0777011	met ~trait+Total_C+HDL_C+Age+PTGENDER+BMI+PTEDUCAT+BIFAST+APOEGrp+COHORT+(1|subject)+(1|time)
TG(O-54:2) [NL-17:1]	CSF ABETA	TG(O)	A	1.30587e-06	0.000509941	0.152315	met ~trait+Total_C+HDL_C+Age+PTGENDER+BMI+PTEDUCAT+BIFAST+APOEGrp+COHORT+(1|subject)+(1|time)
TG(O-54:2) [NL-18:1]	CSF ABETA	TG(O)	A	0.000566395	0.0589124	0.0958945	met ~trait+Total_C+HDL_C+Age+PTGENDER+BMI+PTEDUCAT+BIFAST+APOEGrp+COHORT+(1|subject)+(1|time)
TG(O-54:3) [NL-17:1]	CSF ABETA	TG(O)	A	0.0416908	0.220004	0.0605876	met ~trait+Total_C+HDL_C+Age+PTGENDER+BMI+PTEDUCAT+BIFAST+APOEGrp+COHORT+(1|subject)+(1|time)
TG(O-54:3) [NL-18:1]	CSF ABETA	TG(O)	A	0.0937523	0.344654	0.0490673	met ~trait+Total_C+HDL_C+Age+PTGENDER+BMI+PTEDUCAT+BIFAST+APOEGrp+COHORT+(1|subject)+(1|time)
TG(O-54:4) [NL-17:1]	CSF ABETA	TG(O)	A	0.0469333	0.234967	0.0586607	met ~trait+Total_C+HDL_C+Age+PTGENDER+BMI+PTEDUCAT+BIFAST+APOEGrp+COHORT+(1|subject)+(1|time)
TG(O-54:4) [NL-18:2]	CSF ABETA	TG(O)	A	0.651119	0.857545	0.0137734	met ~trait+C10AA+Total_C+HDL_C+Age+PTGENDER+BMI+PTEDUCAT+BIFAST+APOEGrp+COHORT+(1|subject)+(1|time)
Ubiquinone	CSF ABETA	Ubiquinone	A	0.701084	0.890319	0.01151	met ~trait+C01EB+C10AA+Total_C+HDL_C+Age+PTGENDER+BMI+PTEDUCAT+BIFAST+APOEGrp+COHORT+(1|subject)+(1|time)
AC(12:0)	Entorhinal thickness	AC	N	0.0481406	0.148701	-0.0470825	met ~trait+Total_C+HDL_C+Age+PTGENDER+BMI+PTEDUCAT+BIFAST+APOEGrp+Mag+ICV+COHORT+(1|subject)+(1|time)
AC(12:1)	Entorhinal thickness	AC	N	0.266301	0.453484	-0.0256193	met ~trait+Total_C+HDL_C+Age+PTGENDER+BMI+PTEDUCAT+BIFAST+APOEGrp+Mag+ICV+COHORT+(1|subject)+(1|time)
AC(13:0)	Entorhinal thickness	AC	N	0.214637	0.389842	0.0286495	met ~trait+C10AX06+Total_C+HDL_C+Age+PTGENDER+BMI+PTEDUCAT+BIFAST+APOEGrp+Mag+ICV+COHORT+(1|subject)+(1|time)
AC(14:0)	Entorhinal thickness	AC	N	0.00635097	0.0420348	-0.0652106	met ~trait+Total_C+HDL_C+Age+PTGENDER+BMI+PTEDUCAT+BIFAST+APOEGrp+Mag+ICV+COHORT+(1|subject)+(1|time)
AC(14:0)-OH	Entorhinal thickness	AC-OH	N	0.921729	0.954467	-0.00231142	met ~trait+Total_C+HDL_C+Age+PTGENDER+BMI+PTEDUCAT+BIFAST+APOEGrp+Mag+ICV+COHORT+(1|subject)+(1|time)
AC(14:1)	Entorhinal thickness	AC	N	0.0731347	0.192317	-0.0420977	met ~trait+Total_C+HDL_C+Age+PTGENDER+BMI+PTEDUCAT+BIFAST+APOEGrp+Mag+ICV+COHORT+(1|subject)+(1|time)
AC(14:1)-OH	Entorhinal thickness	AC-OH	N	0.445342	0.624438	0.0178541	met ~trait+Total_C+HDL_C+Age+PTGENDER+BMI+PTEDUCAT+BIFAST+APOEGrp+Mag+ICV+COHORT+(1|subject)+(1|time)
AC(14:2)	Entorhinal thickness	AC	N	0.273175	0.460798	-0.0259163	met ~trait+Total_C+HDL_C+Age+PTGENDER+BMI+PTEDUCAT+BIFAST+APOEGrp+Mag+ICV+COHORT+(1|subject)+(1|time)
AC(15:0) (a)	Entorhinal thickness	AC	N	0.266516	0.453484	0.0261258	met ~trait+C10AX06+Total_C+HDL_C+Age+PTGENDER+BMI+PTEDUCAT+BIFAST+APOEGrp+Mag+ICV+COHORT+(1|subject)+(1|time)
AC(15:0) (b)	Entorhinal thickness	AC	N	0.128855	0.281892	-0.0360154	met ~trait+Total_C+HDL_C+Age+PTGENDER+BMI+PTEDUCAT+BIFAST+APOEGrp+Mag+ICV+COHORT+(1|subject)+(1|time)
AC(16:0)	Entorhinal thickness	AC	N	0.0111406	0.0564987	-0.0588987	met ~trait+Total_C+HDL_C+Age+PTGENDER+BMI+PTEDUCAT+BIFAST+APOEGrp+Mag+ICV+COHORT+(1|subject)+(1|time)
AC(16:0)-OH	Entorhinal thickness	AC-OH	N	0.147651	0.305876	-0.0329486	met ~trait+A10BA+Total_C+HDL_C+Age+PTGENDER+BMI+PTEDUCAT+BIFAST+APOEGrp+Mag+ICV+COHORT+(1|subject)+(1|time)
AC(16:1)	Entorhinal thickness	AC	N	0.00532606	0.0371398	-0.0645061	met ~trait+Total_C+HDL_C+Age+PTGENDER+BMI+PTEDUCAT+BIFAST+APOEGrp+Mag+ICV+COHORT+(1|subject)+(1|time)
AC(16:1)-OH	Entorhinal thickness	AC-OH	N	0.434002	0.61405	-0.017974	met ~trait+Total_C+HDL_C+Age+PTGENDER+BMI+PTEDUCAT+BIFAST+APOEGrp+Mag+ICV+COHORT+(1|subject)+(1|time)
AC(17:0) (a)	Entorhinal thickness	AC	N	0.318366	0.511612	-0.0238842	met ~trait+Total_C+HDL_C+Age+PTGENDER+BMI+PTEDUCAT+BIFAST+APOEGrp+Mag+ICV+COHORT+(1|subject)+(1|time)
AC(17:0) (b)	Entorhinal thickness	AC	N	0.0931048	0.226734	-0.0386548	met ~trait+Total_C+HDL_C+Age+PTGENDER+BMI+PTEDUCAT+BIFAST+APOEGrp+Mag+ICV+COHORT+(1|subject)+(1|time)
AC(18:0)	Entorhinal thickness	AC	N	0.0907141	0.223494	-0.0370219	met ~trait+Total_C+HDL_C+Age+PTGENDER+BMI+PTEDUCAT+BIFAST+APOEGrp+Mag+ICV+COHORT+(1|subject)+(1|time)
AC(18:0)-OH	Entorhinal thickness	AC-OH	N	0.28765	0.480031	-0.023558	met ~trait+A10BA+Total_C+HDL_C+Age+PTGENDER+BMI+PTEDUCAT+BIFAST+APOEGrp+Mag+ICV+COHORT+(1|subject)+(1|time)
AC(18:1)	Entorhinal thickness	AC	N	0.180078	0.345556	-0.0296734	met ~trait+Total_C+HDL_C+Age+PTGENDER+BMI+PTEDUCAT+BIFAST+APOEGrp+Mag+ICV+COHORT+(1|subject)+(1|time)
AC(18:1)-OH	Entorhinal thickness	AC-OH	N	0.358303	0.543367	-0.0209566	met ~trait+Total_C+HDL_C+Age+PTGENDER+BMI+PTEDUCAT+BIFAST+APOEGrp+Mag+ICV+COHORT+(1|subject)+(1|time)
AC(18:2)	Entorhinal thickness	AC	N	0.250921	0.435991	-0.0270876	met ~trait+Total_C+HDL_C+Age+PTGENDER+BMI+PTEDUCAT+BIFAST+APOEGrp+Mag+ICV+COHORT+(1|subject)+(1|time)
AC(18:3)	Entorhinal thickness	AC	N	0.20777	0.380019	-0.0303127	met ~trait+Total_C+HDL_C+Age+PTGENDER+BMI+PTEDUCAT+BIFAST+APOEGrp+Mag+ICV+COHORT+(1|subject)+(1|time)
AC(20:3) (a)	Entorhinal thickness	AC	N	0.519914	0.689071	-0.0154633	met ~trait+Total_C+HDL_C+Age+PTGENDER+BMI+PTEDUCAT+BIFAST+APOEGrp+Mag+ICV+COHORT+(1|subject)+(1|time)
AC(20:3) (b)	Entorhinal thickness	AC	N	0.084481	0.212837	-0.0409458	met ~trait+Total_C+HDL_C+Age+PTGENDER+BMI+PTEDUCAT+BIFAST+APOEGrp+Mag+ICV+COHORT+(1|subject)+(1|time)
AC(20:3)-OH	Entorhinal thickness	AC-OH	N	0.603133	0.759753	-0.0121299	met ~trait+C10AA+Total_C+HDL_C+Age+PTGENDER+BMI+PTEDUCAT+BIFAST+APOEGrp+Mag+ICV+COHORT+(1|subject)+(1|time)
AC(20:4)	Entorhinal thickness	AC	N	0.397704	0.581659	-0.0198565	met ~trait+C10AA+Total_C+HDL_C+Age+PTGENDER+BMI+PTEDUCAT+BIFAST+APOEGrp+Mag+ICV+COHORT+(1|subject)+(1|time)
AC(20:5)	Entorhinal thickness	AC	N	0.599383	0.758595	-0.0111004	met ~trait+C10AX06+Total_C+HDL_C+Age+PTGENDER+BMI+PTEDUCAT+BIFAST+APOEGrp+Mag+ICV+COHORT+(1|subject)+(1|time)
AC(22:5)	Entorhinal thickness	AC	N	0.665817	0.796329	0.0100587	met ~trait+C10AX06+Total_C+HDL_C+Age+PTGENDER+BMI+PTEDUCAT+BIFAST+APOEGrp+Mag+ICV+COHORT+(1|subject)+(1|time)
AC(22:5)-OH	Entorhinal thickness	AC-OH	N	0.525185	0.6938	0.0145433	met ~trait+C10AX06+Total_C+HDL_C+Age+PTGENDER+BMI+PTEDUCAT+BIFAST+APOEGrp+Mag+ICV+COHORT+(1|subject)+(1|time)
AC(22:6)	Entorhinal thickness	AC	N	0.965551	0.979901	0.000959571	met ~trait+C10AX06+Total_C+HDL_C+Age+PTGENDER+BMI+PTEDUCAT+BIFAST+APOEGrp+Mag+ICV+COHORT+(1|subject)+(1|time)
AC(24:0)	Entorhinal thickness	AC	N	0.00457429	0.0326174	0.0649595	met ~trait+Total_C+HDL_C+Age+PTGENDER+BMI+PTEDUCAT+BIFAST+APOEGrp+Mag+ICV+COHORT+(1|subject)+(1|time)
AC(24:1)	Entorhinal thickness	AC	N	0.502957	0.677258	-0.0142025	met ~trait+Total_C+HDL_C+Age+PTGENDER+BMI+PTEDUCAT+BIFAST+APOEGrp+Mag+ICV+COHORT+(1|subject)+(1|time)
AC(24:1)-OH	Entorhinal thickness	AC-OH	N	0.0894357	0.221934	0.0357042	met ~trait+Total_C+HDL_C+Age+PTGENDER+BMI+PTEDUCAT+BIFAST+APOEGrp+Mag+ICV+COHORT+(1|subject)+(1|time)
AC(26:0)	Entorhinal thickness	AC	N	0.213929	0.38946	0.0274891	met ~trait+C10AA+Total_C+HDL_C+Age+PTGENDER+BMI+PTEDUCAT+BIFAST+APOEGrp+Mag+ICV+COHORT+(1|subject)+(1|time)
AC(26:1)	Entorhinal thickness	AC	N	0.653328	0.788146	-0.00989643	met ~trait+A10BA+Total_C+HDL_C+Age+PTGENDER+BMI+PTEDUCAT+BIFAST+APOEGrp+Mag+ICV+COHORT+(1|subject)+(1|time)
CA	Entorhinal thickness	CA	N	0.000306374	0.00498496	0.085996	met ~trait+Total_C+HDL_C+Age+PTGENDER+BMI+PTEDUCAT+BIFAST+APOEGrp+Mag+ICV+COHORT+(1|subject)+(1|time)
CE(14:0)	Entorhinal thickness	CE	N	0.288907	0.480077	-0.0237495	met ~trait+Total_C+HDL_C+Age+PTGENDER+BMI+PTEDUCAT+BIFAST+APOEGrp+Mag+ICV+COHORT+(1|subject)+(1|time)
CE(15:0)	Entorhinal thickness	CE	N	0.301764	0.49202	-0.0225509	met ~trait+C10AA+Total_C+HDL_C+Age+PTGENDER+BMI+PTEDUCAT+BIFAST+APOEGrp+Mag+ICV+COHORT+(1|subject)+(1|time)
CE(16:0)	Entorhinal thickness	CE	N	0.131116	0.284448	-0.0257809	met ~trait+A10BA+C10AA+Total_C+HDL_C+Age+PTGENDER+BMI+PTEDUCAT+BIFAST+APOEGrp+Mag+ICV+COHORT+(1|subject)+(1|time)
CE(16:1)	Entorhinal thickness	CE	N	0.0081065	0.0479635	-0.0571589	met ~trait+G03C+Total_C+HDL_C+Age+PTGENDER+BMI+PTEDUCAT+BIFAST+APOEGrp+Mag+ICV+COHORT+(1|subject)+(1|time)
CE(16:2)	Entorhinal thickness	CE	N	0.750055	0.855173	0.00622069	met ~trait+A10BA+C10AA+Total_C+HDL_C+Age+PTGENDER+BMI+PTEDUCAT+BIFAST+APOEGrp+Mag+ICV+COHORT+(1|subject)+(1|time)
CE(17:0)	Entorhinal thickness	CE	N	0.608426	0.763541	-0.010159	met ~trait+C10AA+Total_C+HDL_C+Age+PTGENDER+BMI+PTEDUCAT+BIFAST+APOEGrp+Mag+ICV+COHORT+(1|subject)+(1|time)
CE(17:1)	Entorhinal thickness	CE	N	0.322534	0.516186	-0.0207032	met ~trait+Total_C+HDL_C+Age+PTGENDER+BMI+PTEDUCAT+BIFAST+APOEGrp+Mag+ICV+COHORT+(1|subject)+(1|time)
CE(18:0)	Entorhinal thickness	CE	N	0.174428	0.338877	-0.020688	met ~trait+C10AA+C10AX+C10BA02+Total_C+HDL_C+Age+PTGENDER+BMI+PTEDUCAT+BIFAST+APOEGrp+Mag+ICV+COHORT+(1|subject)+(1|time)
CE(18:1)	Entorhinal thickness	CE	N	0.857469	0.921103	-0.00274922	met ~trait+C10AA+Total_C+HDL_C+Age+PTGENDER+BMI+PTEDUCAT+BIFAST+APOEGrp+Mag+ICV+COHORT+(1|subject)+(1|time)
CE(18:2)	Entorhinal thickness	CE	N	0.62858	0.778005	0.00826039	met ~trait+C10AA+Total_C+HDL_C+Age+PTGENDER+BMI+PTEDUCAT+BIFAST+APOEGrp+Mag+ICV+COHORT+(1|subject)+(1|time)
CE(18:2) [+OH]	Entorhinal thickness	oxLipid	N	0.323617	0.516861	0.0194309	met ~trait+A10BA+C10AA+Total_C+HDL_C+Age+PTGENDER+BMI+PTEDUCAT+BIFAST+APOEGrp+Mag+ICV+COHORT+(1|subject)+(1|time)
CE(18:3)	Entorhinal thickness	CE	N	0.17531	0.338903	0.0245718	met ~trait+A10BA+C10AA+Total_C+HDL_C+Age+PTGENDER+BMI+PTEDUCAT+BIFAST+APOEGrp+Mag+ICV+COHORT+(1|subject)+(1|time)
CE(20:0)	Entorhinal thickness	CE	N	0.101514	0.240979	-0.0282586	met ~trait+C10AA+C10AX+C10BA02+Total_C+HDL_C+Age+PTGENDER+BMI+PTEDUCAT+BIFAST+APOEGrp+Mag+ICV+COHORT+(1|subject)+(1|time)
CE(20:1)	Entorhinal thickness	CE	N	0.446864	0.625008	0.0129377	met ~trait+C10AA+C10AX+C10BA02+Total_C+HDL_C+Age+PTGENDER+BMI+PTEDUCAT+BIFAST+APOEGrp+Mag+ICV+COHORT+(1|subject)+(1|time)
CE(20:2)	Entorhinal thickness	CE	N	0.107097	0.250428	0.0277805	met ~trait+A10BA+C10AA+Total_C+HDL_C+Age+PTGENDER+BMI+PTEDUCAT+BIFAST+APOEGrp+Mag+ICV+COHORT+(1|subject)+(1|time)
CE(20:3)	Entorhinal thickness	CE	N	0.716386	0.832585	0.00751951	met ~trait+Total_C+HDL_C+Age+PTGENDER+BMI+PTEDUCAT+BIFAST+APOEGrp+Mag+ICV+COHORT+(1|subject)+(1|time)
CE(20:4)	Entorhinal thickness	CE	N	0.070044	0.188636	0.036724	met ~trait+Total_C+HDL_C+Age+PTGENDER+BMI+PTEDUCAT+BIFAST+APOEGrp+Mag+ICV+COHORT+(1|subject)+(1|time)
CE(20:4) [+OH]	Entorhinal thickness	oxLipid	N	0.0581217	0.167502	-0.0406548	met ~trait+Total_C+HDL_C+Age+PTGENDER+BMI+PTEDUCAT+BIFAST+APOEGrp+Mag+ICV+COHORT+(1|subject)+(1|time)
CE(20:5)	Entorhinal thickness	CE	N	0.022588	0.0900064	0.0451498	met ~trait+C10AX06+Total_C+HDL_C+Age+PTGENDER+BMI+PTEDUCAT+BIFAST+APOEGrp+Mag+ICV+COHORT+(1|subject)+(1|time)
CE(22:0)	Entorhinal thickness	CE	N	0.779627	0.877858	0.00529995	met ~trait+C10AA+C10AX+C10BA02+Total_C+HDL_C+Age+PTGENDER+BMI+PTEDUCAT+BIFAST+APOEGrp+Mag+ICV+COHORT+(1|subject)+(1|time)
CE(22:1)	Entorhinal thickness	CE	N	0.654938	0.788146	0.00866026	met ~trait+C10AA+C10AX+C10BA02+Total_C+HDL_C+Age+PTGENDER+BMI+PTEDUCAT+BIFAST+APOEGrp+Mag+ICV+COHORT+(1|subject)+(1|time)
CE(22:4)	Entorhinal thickness	CE	N	0.357145	0.542667	-0.0173211	met ~trait+C10AA+C10AX06+Total_C+HDL_C+Age+PTGENDER+BMI+PTEDUCAT+BIFAST+APOEGrp+Mag+ICV+COHORT+(1|subject)+(1|time)
CE(22:5)	Entorhinal thickness	CE	N	0.326183	0.519896	-0.0200558	met ~trait+C10AA+C10AX06+Total_C+HDL_C+Age+PTGENDER+BMI+PTEDUCAT+BIFAST+APOEGrp+Mag+ICV+COHORT+(1|subject)+(1|time)
CE(22:6)	Entorhinal thickness	CE	N	0.234333	0.413124	0.0247568	met ~trait+C10AX06+Total_C+HDL_C+Age+PTGENDER+BMI+PTEDUCAT+BIFAST+APOEGrp+Mag+ICV+COHORT+(1|subject)+(1|time)
CE(22:6) [+OH]	Entorhinal thickness	oxLipid	N	0.0695978	0.188636	-0.0355574	met ~trait+C10AX06+M05BA+Total_C+HDL_C+Age+PTGENDER+BMI+PTEDUCAT+BIFAST+APOEGrp+Mag+ICV+COHORT+(1|subject)+(1|time)
CE(24:0)	Entorhinal thickness	CE	N	0.854006	0.921103	-0.00352581	met ~trait+C10AA+C10AX+C10BA02+Total_C+HDL_C+Age+PTGENDER+BMI+PTEDUCAT+BIFAST+APOEGrp+Mag+ICV+COHORT+(1|subject)+(1|time)
CE(24:1)	Entorhinal thickness	CE	N	0.389529	0.575502	-0.0157617	met ~trait+C10AA+C10AX+C10BA02+Total_C+HDL_C+Age+PTGENDER+BMI+PTEDUCAT+BIFAST+APOEGrp+Mag+ICV+COHORT+(1|subject)+(1|time)
CE(24:4)	Entorhinal thickness	CE	N	0.585713	0.746234	0.00999027	met ~trait+C10AA+C10AX06+C10BA02+Total_C+HDL_C+Age+PTGENDER+BMI+PTEDUCAT+BIFAST+APOEGrp+Mag+ICV+COHORT+(1|subject)+(1|time)
CE(24:5)	Entorhinal thickness	CE	N	0.582238	0.744235	0.010718	met ~trait+C10AA+C10BA02+Total_C+HDL_C+Age+PTGENDER+BMI+PTEDUCAT+BIFAST+APOEGrp+Mag+ICV+COHORT+(1|subject)+(1|time)
CE(24:6)	Entorhinal thickness	CE	N	0.920387	0.954467	-0.00230564	met ~trait+Total_C+HDL_C+Age+PTGENDER+BMI+PTEDUCAT+BIFAST+APOEGrp+Mag+ICV+COHORT+(1|subject)+(1|time)
Cer(d16:1/16:0)	Entorhinal thickness	Cer(d)	N	0.927892	0.958577	0.00196453	met ~trait+C10AB+Total_C+HDL_C+Age+PTGENDER+BMI+PTEDUCAT+BIFAST+APOEGrp+Mag+ICV+COHORT+(1|subject)+(1|time)
Cer(d16:1/18:0)	Entorhinal thickness	Cer(d)	N	0.118314	0.266361	-0.0349548	met ~trait+Total_C+HDL_C+Age+PTGENDER+BMI+PTEDUCAT+BIFAST+APOEGrp+Mag+ICV+COHORT+(1|subject)+(1|time)
Cer(d16:1/20:0)	Entorhinal thickness	Cer(d)	N	0.777284	0.877858	-0.00616241	met ~trait+Total_C+HDL_C+Age+PTGENDER+BMI+PTEDUCAT+BIFAST+APOEGrp+Mag+ICV+COHORT+(1|subject)+(1|time)
Cer(d16:1/22:0)	Entorhinal thickness	Cer(d)	N	0.455683	0.633253	0.0165322	met ~trait+Total_C+HDL_C+Age+PTGENDER+BMI+PTEDUCAT+BIFAST+APOEGrp+Mag+ICV+COHORT+(1|subject)+(1|time)
Cer(d16:1/23:0)	Entorhinal thickness	Cer(d)	N	0.566055	0.72952	0.0128047	met ~trait+Total_C+HDL_C+Age+PTGENDER+BMI+PTEDUCAT+BIFAST+APOEGrp+Mag+ICV+COHORT+(1|subject)+(1|time)
Cer(d16:1/24:0)	Entorhinal thickness	Cer(d)	N	0.210607	0.384309	0.0279344	met ~trait+Total_C+HDL_C+Age+PTGENDER+BMI+PTEDUCAT+BIFAST+APOEGrp+Mag+ICV+COHORT+(1|subject)+(1|time)
Cer(d16:1/24:1)	Entorhinal thickness	Cer(d)	N	0.0429286	0.137407	-0.0452165	met ~trait+Total_C+HDL_C+Age+PTGENDER+BMI+PTEDUCAT+BIFAST+APOEGrp+Mag+ICV+COHORT+(1|subject)+(1|time)
Cer(d17:1/16:0)	Entorhinal thickness	Cer(d)	N	0.0817426	0.207951	0.0381825	met ~trait+C10AB+Total_C+HDL_C+Age+PTGENDER+BMI+PTEDUCAT+BIFAST+APOEGrp+Mag+ICV+COHORT+(1|subject)+(1|time)
Cer(d17:1/18:0)	Entorhinal thickness	Cer(d)	N	0.11015	0.254639	-0.0362666	met ~trait+Total_C+HDL_C+Age+PTGENDER+BMI+PTEDUCAT+BIFAST+APOEGrp+Mag+ICV+COHORT+(1|subject)+(1|time)
Cer(d17:1/20:0)	Entorhinal thickness	Cer(d)	N	0.525902	0.6938	-0.0142347	met ~trait+Total_C+HDL_C+Age+PTGENDER+BMI+PTEDUCAT+BIFAST+APOEGrp+Mag+ICV+COHORT+(1|subject)+(1|time)
Cer(d17:1/22:0)	Entorhinal thickness	Cer(d)	N	0.390545	0.575502	0.0183969	met ~trait+Total_C+HDL_C+Age+PTGENDER+BMI+PTEDUCAT+BIFAST+APOEGrp+Mag+ICV+COHORT+(1|subject)+(1|time)
Cer(d17:1/23:0)	Entorhinal thickness	Cer(d)	N	0.935384	0.964119	-0.00175486	met ~trait+Total_C+HDL_C+Age+PTGENDER+BMI+PTEDUCAT+BIFAST+APOEGrp+Mag+ICV+COHORT+(1|subject)+(1|time)
Cer(d17:1/24:0)	Entorhinal thickness	Cer(d)	N	0.232262	0.411428	0.0254919	met ~trait+Total_C+HDL_C+Age+PTGENDER+BMI+PTEDUCAT+BIFAST+APOEGrp+Mag+ICV+COHORT+(1|subject)+(1|time)
Cer(d17:1/24:1)	Entorhinal thickness	Cer(d)	N	0.0453092	0.142535	-0.0437854	met ~trait+Total_C+HDL_C+Age+PTGENDER+BMI+PTEDUCAT+BIFAST+APOEGrp+Mag+ICV+COHORT+(1|subject)+(1|time)
Cer(d18:1/14:0)	Entorhinal thickness	Cer(d)	N	0.518352	0.688491	-0.0133016	met ~trait+C10AA+C10AB+Total_C+HDL_C+Age+PTGENDER+BMI+PTEDUCAT+BIFAST+APOEGrp+Mag+ICV+COHORT+(1|subject)+(1|time)
Cer(d18:1/16:0)	Entorhinal thickness	Cer(d)	N	0.117883	0.266361	-0.0271893	met ~trait+C10AA+Total_C+HDL_C+Age+PTGENDER+BMI+PTEDUCAT+BIFAST+APOEGrp+Mag+ICV+COHORT+(1|subject)+(1|time)
Cer(d18:1/18:0)	Entorhinal thickness	Cer(d)	N	0.000987221	0.0120472	-0.0723721	met ~trait+Total_C+HDL_C+Age+PTGENDER+BMI+PTEDUCAT+BIFAST+APOEGrp+Mag+ICV+COHORT+(1|subject)+(1|time)
Cer(d18:1/19:0)	Entorhinal thickness	Cer(d)	N	0.0492146	0.150732	-0.0437971	met ~trait+Total_C+HDL_C+Age+PTGENDER+BMI+PTEDUCAT+BIFAST+APOEGrp+Mag+ICV+COHORT+(1|subject)+(1|time)
Cer(d18:1/20:0)	Entorhinal thickness	Cer(d)	N	0.00215813	0.0208086	-0.0652691	met ~trait+Total_C+HDL_C+Age+PTGENDER+BMI+PTEDUCAT+BIFAST+APOEGrp+Mag+ICV+COHORT+(1|subject)+(1|time)
Cer(d18:1/21:0)	Entorhinal thickness	Cer(d)	N	0.010681	0.0553311	-0.0516905	met ~trait+Total_C+HDL_C+Age+PTGENDER+BMI+PTEDUCAT+BIFAST+APOEGrp+Mag+ICV+COHORT+(1|subject)+(1|time)
Cer(d18:1/22:0)	Entorhinal thickness	Cer(d)	N	0.96349	0.979901	-0.000866807	met ~trait+C10AA+Total_C+HDL_C+Age+PTGENDER+BMI+PTEDUCAT+BIFAST+APOEGrp+Mag+ICV+COHORT+(1|subject)+(1|time)
Cer(d18:1/23:0)	Entorhinal thickness	Cer(d)	N	0.401421	0.582732	-0.0156437	met ~trait+C10AA+Total_C+HDL_C+Age+PTGENDER+BMI+PTEDUCAT+BIFAST+APOEGrp+Mag+ICV+COHORT+(1|subject)+(1|time)
Cer(d18:1/24:0)	Entorhinal thickness	Cer(d)	N	0.412337	0.596296	0.0153551	met ~trait+C10AA+Total_C+HDL_C+Age+PTGENDER+BMI+PTEDUCAT+BIFAST+APOEGrp+Mag+ICV+COHORT+(1|subject)+(1|time)
Cer(d18:1/24:1)	Entorhinal thickness	Cer(d)	N	2.78748e-05	0.0012806	-0.0877884	met ~trait+Total_C+HDL_C+Age+PTGENDER+BMI+PTEDUCAT+BIFAST+APOEGrp+Mag+ICV+COHORT+(1|subject)+(1|time)
Cer(d18:1/26:0)	Entorhinal thickness	Cer(d)	N	0.11564	0.264078	0.0306169	met ~trait+C10AA+Total_C+HDL_C+Age+PTGENDER+BMI+PTEDUCAT+BIFAST+APOEGrp+Mag+ICV+COHORT+(1|subject)+(1|time)
Cer(d18:2/14:0)	Entorhinal thickness	Cer(d)	N	0.441209	0.619755	-0.0148986	met ~trait+C10AB+G04CA+Total_C+HDL_C+Age+PTGENDER+BMI+PTEDUCAT+BIFAST+APOEGrp+Mag+ICV+COHORT+(1|subject)+(1|time)
Cer(d18:2/16:0)	Entorhinal thickness	Cer(d)	N	0.980072	0.98766	-0.000448591	met ~trait+C10AA+C10AB+Total_C+HDL_C+Age+PTGENDER+BMI+PTEDUCAT+BIFAST+APOEGrp+Mag+ICV+COHORT+(1|subject)+(1|time)
Cer(d18:2/18:0)	Entorhinal thickness	Cer(d)	N	0.014397	0.0666762	-0.0522241	met ~trait+C10AB+Total_C+HDL_C+Age+PTGENDER+BMI+PTEDUCAT+BIFAST+APOEGrp+Mag+ICV+COHORT+(1|subject)+(1|time)
Cer(d18:2/20:0)	Entorhinal thickness	Cer(d)	N	0.176518	0.340396	-0.0285031	met ~trait+Total_C+HDL_C+Age+PTGENDER+BMI+PTEDUCAT+BIFAST+APOEGrp+Mag+ICV+COHORT+(1|subject)+(1|time)
Cer(d18:2/21:0)	Entorhinal thickness	Cer(d)	N	0.432106	0.612476	-0.0170229	met ~trait+Total_C+HDL_C+Age+PTGENDER+BMI+PTEDUCAT+BIFAST+APOEGrp+Mag+ICV+COHORT+(1|subject)+(1|time)
Cer(d18:2/22:0)	Entorhinal thickness	Cer(d)	N	0.825127	0.903821	0.00459909	met ~trait+Total_C+HDL_C+Age+PTGENDER+BMI+PTEDUCAT+BIFAST+APOEGrp+Mag+ICV+COHORT+(1|subject)+(1|time)
Cer(d18:2/23:0)	Entorhinal thickness	Cer(d)	N	0.785474	0.880028	-0.00555079	met ~trait+Total_C+HDL_C+Age+PTGENDER+BMI+PTEDUCAT+BIFAST+APOEGrp+Mag+ICV+COHORT+(1|subject)+(1|time)
Cer(d18:2/24:0)	Entorhinal thickness	Cer(d)	N	0.50789	0.681549	0.0137624	met ~trait+Total_C+HDL_C+Age+PTGENDER+BMI+PTEDUCAT+BIFAST+APOEGrp+Mag+ICV+COHORT+(1|subject)+(1|time)
Cer(d18:2/24:1)	Entorhinal thickness	Cer(d)	N	0.00286673	0.0252547	-0.0633031	met ~trait+Total_C+HDL_C+Age+PTGENDER+BMI+PTEDUCAT+BIFAST+APOEGrp+Mag+ICV+COHORT+(1|subject)+(1|time)
Cer(d18:2/26:0)	Entorhinal thickness	Cer(d)	N	0.386001	0.572044	0.0173453	met ~trait+C10AB+Total_C+HDL_C+Age+PTGENDER+BMI+PTEDUCAT+BIFAST+APOEGrp+Mag+ICV+COHORT+(1|subject)+(1|time)
Cer(d19:1/16:0)	Entorhinal thickness	Cer(d)	N	0.914085	0.951868	0.00244263	met ~trait+Total_C+HDL_C+Age+PTGENDER+BMI+PTEDUCAT+BIFAST+APOEGrp+Mag+ICV+COHORT+(1|subject)+(1|time)
Cer(d19:1/18:0)	Entorhinal thickness	Cer(d)	N	0.010167	0.0536517	-0.060931	met ~trait+Total_C+HDL_C+Age+PTGENDER+BMI+PTEDUCAT+BIFAST+APOEGrp+Mag+ICV+COHORT+(1|subject)+(1|time)
Cer(d19:1/20:0)	Entorhinal thickness	Cer(d)	N	0.0340129	0.11766	-0.0503264	met ~trait+Total_C+HDL_C+Age+PTGENDER+BMI+PTEDUCAT+BIFAST+APOEGrp+Mag+ICV+COHORT+(1|subject)+(1|time)
Cer(d19:1/22:0)	Entorhinal thickness	Cer(d)	N	0.93759	0.964119	0.00174556	met ~trait+Total_C+HDL_C+Age+PTGENDER+BMI+PTEDUCAT+BIFAST+APOEGrp+Mag+ICV+COHORT+(1|subject)+(1|time)
Cer(d19:1/23:0)	Entorhinal thickness	Cer(d)	N	0.50554	0.679563	-0.0149018	met ~trait+Total_C+HDL_C+Age+PTGENDER+BMI+PTEDUCAT+BIFAST+APOEGrp+Mag+ICV+COHORT+(1|subject)+(1|time)
Cer(d19:1/24:0)	Entorhinal thickness	Cer(d)	N	0.594635	0.755138	0.0118477	met ~trait+Total_C+HDL_C+Age+PTGENDER+BMI+PTEDUCAT+BIFAST+APOEGrp+Mag+ICV+COHORT+(1|subject)+(1|time)
Cer(d19:1/24:1)	Entorhinal thickness	Cer(d)	N	0.0216776	0.0872691	-0.0540677	met ~trait+Total_C+HDL_C+Age+PTGENDER+BMI+PTEDUCAT+BIFAST+APOEGrp+Mag+ICV+COHORT+(1|subject)+(1|time)
Cer(d19:1/26:0)	Entorhinal thickness	Cer(d)	N	0.959331	0.979395	-0.00117478	met ~trait+Total_C+HDL_C+Age+PTGENDER+BMI+PTEDUCAT+BIFAST+APOEGrp+Mag+ICV+COHORT+(1|subject)+(1|time)
Cer(d20:1/22:0)	Entorhinal thickness	Cer(d)	N	0.526965	0.694	0.014212	met ~trait+Total_C+HDL_C+Age+PTGENDER+BMI+PTEDUCAT+BIFAST+APOEGrp+Mag+ICV+COHORT+(1|subject)+(1|time)
Cer(d20:1/23:0)	Entorhinal thickness	Cer(d)	N	0.709078	0.828475	0.00846245	met ~trait+Total_C+HDL_C+Age+PTGENDER+BMI+PTEDUCAT+BIFAST+APOEGrp+Mag+ICV+COHORT+(1|subject)+(1|time)
Cer(d20:1/24:0)	Entorhinal thickness	Cer(d)	N	0.200606	0.373031	0.0288597	met ~trait+Total_C+HDL_C+Age+PTGENDER+BMI+PTEDUCAT+BIFAST+APOEGrp+Mag+ICV+COHORT+(1|subject)+(1|time)
Cer(d20:1/24:1)	Entorhinal thickness	Cer(d)	N	0.0358601	0.120719	-0.0484393	met ~trait+Total_C+HDL_C+Age+PTGENDER+BMI+PTEDUCAT+BIFAST+APOEGrp+Mag+ICV+COHORT+(1|subject)+(1|time)
Cer(m18:0/20:0)	Entorhinal thickness	Cer(m)	N	0.000732514	0.00937858	-0.0751026	met ~trait+Total_C+HDL_C+Age+PTGENDER+BMI+PTEDUCAT+BIFAST+APOEGrp+Mag+ICV+COHORT+(1|subject)+(1|time)
Cer(m18:0/22:0)	Entorhinal thickness	Cer(m)	N	0.0549898	0.16085	-0.0418424	met ~trait+Total_C+HDL_C+Age+PTGENDER+BMI+PTEDUCAT+BIFAST+APOEGrp+Mag+ICV+COHORT+(1|subject)+(1|time)
Cer(m18:0/23:0)	Entorhinal thickness	Cer(m)	N	0.00760772	0.0470872	-0.0590689	met ~trait+Total_C+HDL_C+Age+PTGENDER+BMI+PTEDUCAT+BIFAST+APOEGrp+Mag+ICV+COHORT+(1|subject)+(1|time)
Cer(m18:0/24:0)	Entorhinal thickness	Cer(m)	N	0.0778232	0.2026	-0.0386806	met ~trait+Total_C+HDL_C+Age+PTGENDER+BMI+PTEDUCAT+BIFAST+APOEGrp+Mag+ICV+COHORT+(1|subject)+(1|time)
Cer(m18:0/24:1)	Entorhinal thickness	Cer(m)	N	7.74896e-06	0.000432281	-0.0998157	met ~trait+Total_C+HDL_C+Age+PTGENDER+BMI+PTEDUCAT+BIFAST+APOEGrp+Mag+ICV+COHORT+(1|subject)+(1|time)
Cer(m18:1/18:0)	Entorhinal thickness	Cer(m)	N	0.000260154	0.00461773	-0.0835791	met ~trait+Total_C+HDL_C+Age+PTGENDER+BMI+PTEDUCAT+BIFAST+APOEGrp+Mag+ICV+COHORT+(1|subject)+(1|time)
Cer(m18:1/20:0)	Entorhinal thickness	Cer(m)	N	0.00131409	0.0145176	-0.0691846	met ~trait+Total_C+HDL_C+Age+PTGENDER+BMI+PTEDUCAT+BIFAST+APOEGrp+Mag+ICV+COHORT+(1|subject)+(1|time)
Cer(m18:1/22:0)	Entorhinal thickness	Cer(m)	N	0.341678	0.526466	-0.0207545	met ~trait+Total_C+HDL_C+Age+PTGENDER+BMI+PTEDUCAT+BIFAST+APOEGrp+Mag+ICV+COHORT+(1|subject)+(1|time)
Cer(m18:1/23:0)	Entorhinal thickness	Cer(m)	N	0.187181	0.353967	-0.0289908	met ~trait+Total_C+HDL_C+Age+PTGENDER+BMI+PTEDUCAT+BIFAST+APOEGrp+Mag+ICV+COHORT+(1|subject)+(1|time)
Cer(m18:1/24:0)	Entorhinal thickness	Cer(m)	N	0.289628	0.48011	-0.0233643	met ~trait+Total_C+HDL_C+Age+PTGENDER+BMI+PTEDUCAT+BIFAST+APOEGrp+Mag+ICV+COHORT+(1|subject)+(1|time)
Cer(m18:1/24:1)	Entorhinal thickness	Cer(m)	N	0.00204076	0.0201751	-0.0683436	met ~trait+Total_C+HDL_C+Age+PTGENDER+BMI+PTEDUCAT+BIFAST+APOEGrp+Mag+ICV+COHORT+(1|subject)+(1|time)
Cer1P(d18:1/16:0)	Entorhinal thickness	HexCer	N	0.227152	0.405962	-0.0231592	met ~trait+C10AA+Total_C+HDL_C+Age+PTGENDER+BMI+PTEDUCAT+BIFAST+APOEGrp+Mag+ICV+COHORT+(1|subject)+(1|time)
COH	Entorhinal thickness	COH	N	0.476695	0.653344	-0.0113234	met ~trait+A10BA+C10AA+Total_C+HDL_C+Age+PTGENDER+BMI+PTEDUCAT+BIFAST+APOEGrp+Mag+ICV+COHORT+(1|subject)+(1|time)
DE(16:0)	Entorhinal thickness	DE	N	0.00449843	0.0325303	-0.0627729	met ~trait+Total_C+HDL_C+Age+PTGENDER+BMI+PTEDUCAT+BIFAST+APOEGrp+Mag+ICV+COHORT+(1|subject)+(1|time)
DE(18:1)	Entorhinal thickness	DE	N	0.335404	0.52482	-0.0211923	met ~trait+C10AA+Total_C+HDL_C+Age+PTGENDER+BMI+PTEDUCAT+BIFAST+APOEGrp+Mag+ICV+COHORT+(1|subject)+(1|time)
DE(18:2)	Entorhinal thickness	DE	N	0.0676005	0.18722	0.0374714	met ~trait+C10AA+Total_C+HDL_C+Age+PTGENDER+BMI+PTEDUCAT+BIFAST+APOEGrp+Mag+ICV+COHORT+(1|subject)+(1|time)
DE(20:4)	Entorhinal thickness	DE	N	0.00395239	0.0293983	0.0606918	met ~trait+Total_C+HDL_C+Age+PTGENDER+BMI+PTEDUCAT+BIFAST+APOEGrp+Mag+ICV+COHORT+(1|subject)+(1|time)
DE(20:5)	Entorhinal thickness	DE	N	0.0175056	0.0760451	0.0508448	met ~trait+C10AX06+Total_C+HDL_C+Age+PTGENDER+BMI+PTEDUCAT+BIFAST+APOEGrp+Mag+ICV+COHORT+(1|subject)+(1|time)
DE(22:6)	Entorhinal thickness	DE	N	0.542917	0.706697	0.0135647	met ~trait+C10AX06+Total_C+HDL_C+Age+PTGENDER+BMI+PTEDUCAT+BIFAST+APOEGrp+Mag+ICV+COHORT+(1|subject)+(1|time)
deDE(18:2)	Entorhinal thickness	deDE	N	6.21512e-08	2.427e-05	-0.12047	met ~trait+C10AA+N06AB+Total_C+HDL_C+Age+PTGENDER+BMI+PTEDUCAT+BIFAST+APOEGrp+Mag+ICV+COHORT+(1|subject)+(1|time)
deDE(20:4)	Entorhinal thickness	deDE	N	5.37134e-11	4.19502e-08	-0.149732	met ~trait+Total_C+HDL_C+Age+PTGENDER+BMI+PTEDUCAT+BIFAST+APOEGrp+Mag+ICV+COHORT+(1|subject)+(1|time)
DG(14:0_16:0)	Entorhinal thickness	DG	N	0.0340477	0.11766	-0.045383	met ~trait+Total_C+HDL_C+Age+PTGENDER+BMI+PTEDUCAT+BIFAST+APOEGrp+Mag+ICV+COHORT+(1|subject)+(1|time)
DG(14:0_18:2)	Entorhinal thickness	DG	N	0.00048924	0.00694721	-0.0670813	met ~trait+Total_C+HDL_C+Age+PTGENDER+BMI+PTEDUCAT+BIFAST+APOEGrp+Mag+ICV+COHORT+(1|subject)+(1|time)
DG(16:0_16:0)	Entorhinal thickness	DG	N	0.0519715	0.154334	-0.0413528	met ~trait+Total_C+HDL_C+Age+PTGENDER+BMI+PTEDUCAT+BIFAST+APOEGrp+Mag+ICV+COHORT+(1|subject)+(1|time)
DG(16:0_16:1)	Entorhinal thickness	DG	N	0.000423944	0.00648913	-0.0739894	met ~trait+C10AB+Total_C+HDL_C+Age+PTGENDER+BMI+PTEDUCAT+BIFAST+APOEGrp+Mag+ICV+COHORT+(1|subject)+(1|time)
DG(16:0_18:1)	Entorhinal thickness	DG	N	0.00771724	0.0470872	-0.0523278	met ~trait+Total_C+HDL_C+Age+PTGENDER+BMI+PTEDUCAT+BIFAST+APOEGrp+Mag+ICV+COHORT+(1|subject)+(1|time)
DG(16:0_18:2)	Entorhinal thickness	DG	N	0.00390929	0.0293573	-0.0523028	met ~trait+Total_C+HDL_C+Age+PTGENDER+BMI+PTEDUCAT+BIFAST+APOEGrp+Mag+ICV+COHORT+(1|subject)+(1|time)
DG(16:0_20:4)	Entorhinal thickness	DG	N	0.185721	0.352058	-0.0290328	met ~trait+Total_C+HDL_C+Age+PTGENDER+BMI+PTEDUCAT+BIFAST+APOEGrp+Mag+ICV+COHORT+(1|subject)+(1|time)
DG(16:0_22:5)	Entorhinal thickness	DG	N	0.00307554	0.0260753	-0.0634607	met ~trait+C10AX06+Total_C+HDL_C+Age+PTGENDER+BMI+PTEDUCAT+BIFAST+APOEGrp+Mag+ICV+COHORT+(1|subject)+(1|time)
DG(16:0_22:6)	Entorhinal thickness	DG	N	0.334223	0.52482	-0.0214559	met ~trait+C10AX06+Total_C+HDL_C+Age+PTGENDER+BMI+PTEDUCAT+BIFAST+APOEGrp+Mag+ICV+COHORT+(1|subject)+(1|time)
DG(16:1_18:1)	Entorhinal thickness	DG	N	3.18131e-05	0.00138033	-0.0851663	met ~trait+Total_C+HDL_C+Age+PTGENDER+BMI+PTEDUCAT+BIFAST+APOEGrp+Mag+ICV+COHORT+(1|subject)+(1|time)
DG(18:0_18:1)	Entorhinal thickness	DG	N	0.0205452	0.0840096	-0.0467461	met ~trait+Total_C+HDL_C+Age+PTGENDER+BMI+PTEDUCAT+BIFAST+APOEGrp+Mag+ICV+COHORT+(1|subject)+(1|time)
DG(18:0_18:2)	Entorhinal thickness	DG	N	0.0237552	0.0918456	-0.0431077	met ~trait+Total_C+HDL_C+Age+PTGENDER+BMI+PTEDUCAT+BIFAST+APOEGrp+Mag+ICV+COHORT+(1|subject)+(1|time)
DG(18:0_20:4)	Entorhinal thickness	DG	N	0.203134	0.375037	-0.026789	met ~trait+C10AA+Total_C+HDL_C+Age+PTGENDER+BMI+PTEDUCAT+BIFAST+APOEGrp+Mag+ICV+COHORT+(1|subject)+(1|time)
DG(18:1_18:1)	Entorhinal thickness	DG	N	0.0104066	0.0545473	-0.0511245	met ~trait+Total_C+HDL_C+Age+PTGENDER+BMI+PTEDUCAT+BIFAST+APOEGrp+Mag+ICV+COHORT+(1|subject)+(1|time)
DG(18:1_18:2)	Entorhinal thickness	DG	N	0.00250186	0.0227204	-0.0564712	met ~trait+Total_C+HDL_C+Age+PTGENDER+BMI+PTEDUCAT+BIFAST+APOEGrp+Mag+ICV+COHORT+(1|subject)+(1|time)
DG(18:1_18:3)	Entorhinal thickness	DG	N	0.00191788	0.0192034	-0.061497	met ~trait+Total_C+HDL_C+Age+PTGENDER+BMI+PTEDUCAT+BIFAST+APOEGrp+Mag+ICV+COHORT+(1|subject)+(1|time)
DG(18:1_20:3)	Entorhinal thickness	DG	N	0.383294	0.570195	-0.0193657	met ~trait+C10AA+Total_C+HDL_C+Age+PTGENDER+BMI+PTEDUCAT+BIFAST+APOEGrp+Mag+ICV+COHORT+(1|subject)+(1|time)
DG(18:1_20:4)	Entorhinal thickness	DG	N	0.609589	0.763541	-0.0107663	met ~trait+C10AA+Total_C+HDL_C+Age+PTGENDER+BMI+PTEDUCAT+BIFAST+APOEGrp+Mag+ICV+COHORT+(1|subject)+(1|time)
DG(18:1_20:5)	Entorhinal thickness	DG	N	0.853046	0.921103	-0.0041476	met ~trait+C10AA+C10AX06+Total_C+HDL_C+Age+PTGENDER+BMI+PTEDUCAT+BIFAST+APOEGrp+Mag+ICV+COHORT+(1|subject)+(1|time)
DG(18:1_22:5)	Entorhinal thickness	DG	N	0.0500076	0.151969	-0.0423806	met ~trait+Total_C+HDL_C+Age+PTGENDER+BMI+PTEDUCAT+BIFAST+APOEGrp+Mag+ICV+COHORT+(1|subject)+(1|time)
DG(18:1_22:6)	Entorhinal thickness	DG	N	0.76042	0.864466	-0.00690096	met ~trait+C10AX06+Total_C+HDL_C+Age+PTGENDER+BMI+PTEDUCAT+BIFAST+APOEGrp+Mag+ICV+COHORT+(1|subject)+(1|time)
DG(18:2_18:2)	Entorhinal thickness	DG	N	0.00912139	0.0505235	-0.0522412	met ~trait+Total_C+HDL_C+Age+PTGENDER+BMI+PTEDUCAT+BIFAST+APOEGrp+Mag+ICV+COHORT+(1|subject)+(1|time)
DG(18:2_20:4)	Entorhinal thickness	DG	N	0.514999	0.685204	-0.0137014	met ~trait+C10AA+Total_C+HDL_C+Age+PTGENDER+BMI+PTEDUCAT+BIFAST+APOEGrp+Mag+ICV+COHORT+(1|subject)+(1|time)
DG(18:2_22:6)	Entorhinal thickness	DG	N	0.810586	0.897968	-0.00542232	met ~trait+C10AX06+Total_C+HDL_C+Age+PTGENDER+BMI+PTEDUCAT+BIFAST+APOEGrp+Mag+ICV+COHORT+(1|subject)+(1|time)
dhCer(d18:0/16:0)	Entorhinal thickness	dhCer	N	0.565095	0.729486	0.011374	met ~trait+Total_C+HDL_C+Age+PTGENDER+BMI+PTEDUCAT+BIFAST+APOEGrp+Mag+ICV+COHORT+(1|subject)+(1|time)
dhCer(d18:0/18:0)	Entorhinal thickness	dhCer	N	0.0545948	0.160295	-0.0424036	met ~trait+Total_C+HDL_C+Age+PTGENDER+BMI+PTEDUCAT+BIFAST+APOEGrp+Mag+ICV+COHORT+(1|subject)+(1|time)
dhCer(d18:0/20:0)	Entorhinal thickness	dhCer	N	0.189823	0.357234	-0.0281821	met ~trait+Total_C+HDL_C+Age+PTGENDER+BMI+PTEDUCAT+BIFAST+APOEGrp+Mag+ICV+COHORT+(1|subject)+(1|time)
dhCer(d18:0/22:0)	Entorhinal thickness	dhCer	N	0.0248052	0.0940431	0.0439518	met ~trait+C10AA+Total_C+HDL_C+Age+PTGENDER+BMI+PTEDUCAT+BIFAST+APOEGrp+Mag+ICV+COHORT+(1|subject)+(1|time)
dhCer(d18:0/24:0)	Entorhinal thickness	dhCer	N	0.0453292	0.142535	0.0397269	met ~trait+Total_C+HDL_C+Age+PTGENDER+BMI+PTEDUCAT+BIFAST+APOEGrp+Mag+ICV+COHORT+(1|subject)+(1|time)
dhCer(d18:0/24:1)	Entorhinal thickness	dhCer	N	0.160207	0.320825	-0.0307545	met ~trait+Total_C+HDL_C+Age+PTGENDER+BMI+PTEDUCAT+BIFAST+APOEGrp+Mag+ICV+COHORT+(1|subject)+(1|time)
dimethyl-CE(18:1)	Entorhinal thickness	dimethyl-CE	N	0.000713015	0.00928108	0.0685243	met ~trait+C10AA+C10AX+C10BA02+Total_C+HDL_C+Age+PTGENDER+BMI+PTEDUCAT+BIFAST+APOEGrp+Mag+ICV+COHORT+(1|subject)+(1|time)
dimethyl-CE(18:2)	Entorhinal thickness	dimethyl-CE	N	6.7443e-05	0.00223492	0.0818306	met ~trait+C10AB+C10AX+C10BA02+Total_C+HDL_C+Age+PTGENDER+BMI+PTEDUCAT+BIFAST+APOEGrp+Mag+ICV+COHORT+(1|subject)+(1|time)
dimethyl-CE(20:4)	Entorhinal thickness	dimethyl-CE	N	0.00375063	0.029213	0.0591246	met ~trait+C10AA+C10AB+Total_C+HDL_C+Age+PTGENDER+BMI+PTEDUCAT+BIFAST+APOEGrp+Mag+ICV+COHORT+(1|subject)+(1|time)
dimethyl-CE(22:6)	Entorhinal thickness	dimethyl-CE	N	0.0137107	0.0645063	0.053901	met ~trait+C10AA+C10AX+C10AX06+Total_C+HDL_C+Age+PTGENDER+BMI+PTEDUCAT+BIFAST+APOEGrp+Mag+ICV+COHORT+(1|subject)+(1|time)
dxCA	Entorhinal thickness	dxCA	N	0.351889	0.537246	-0.0223638	met ~trait+Total_C+HDL_C+Age+PTGENDER+BMI+PTEDUCAT+BIFAST+APOEGrp+Mag+ICV+COHORT+(1|subject)+(1|time)
FA(14:0)	Entorhinal thickness	FA	N	0.040553	0.132518	-0.0460082	met ~trait+Total_C+HDL_C+Age+PTGENDER+BMI+PTEDUCAT+BIFAST+APOEGrp+Mag+ICV+COHORT+(1|subject)+(1|time)
FA(16:0)	Entorhinal thickness	FA	N	0.371588	0.558097	-0.0202036	met ~trait+Total_C+HDL_C+Age+PTGENDER+BMI+PTEDUCAT+BIFAST+APOEGrp+Mag+ICV+COHORT+(1|subject)+(1|time)
FA(16:1)	Entorhinal thickness	FA	N	0.135394	0.289706	-0.0320849	met ~trait+Total_C+HDL_C+Age+PTGENDER+BMI+PTEDUCAT+BIFAST+APOEGrp+Mag+ICV+COHORT+(1|subject)+(1|time)
FA(17:0)	Entorhinal thickness	FA	N	0.191079	0.358733	-0.0300787	met ~trait+Total_C+HDL_C+Age+PTGENDER+BMI+PTEDUCAT+BIFAST+APOEGrp+Mag+ICV+COHORT+(1|subject)+(1|time)
FA(17:1)	Entorhinal thickness	FA	N	0.170393	0.332693	-0.0276939	met ~trait+Total_C+HDL_C+Age+PTGENDER+BMI+PTEDUCAT+BIFAST+APOEGrp+Mag+ICV+COHORT+(1|subject)+(1|time)
FA(18:0)	Entorhinal thickness	FA	N	0.0959712	0.231338	-0.0379553	met ~trait+Total_C+HDL_C+Age+PTGENDER+BMI+PTEDUCAT+BIFAST+APOEGrp+Mag+ICV+COHORT+(1|subject)+(1|time)
FA(18:1)	Entorhinal thickness	FA	N	0.992779	0.995328	-0.00020159	met ~trait+Total_C+HDL_C+Age+PTGENDER+BMI+PTEDUCAT+BIFAST+APOEGrp+Mag+ICV+COHORT+(1|subject)+(1|time)
FA(18:2)	Entorhinal thickness	FA	N	0.910766	0.951868	0.00254635	met ~trait+Total_C+HDL_C+Age+PTGENDER+BMI+PTEDUCAT+BIFAST+APOEGrp+Mag+ICV+COHORT+(1|subject)+(1|time)
FA(18:3)	Entorhinal thickness	FA	N	0.839158	0.915217	-0.00456153	met ~trait+Total_C+HDL_C+Age+PTGENDER+BMI+PTEDUCAT+BIFAST+APOEGrp+Mag+ICV+COHORT+(1|subject)+(1|time)
FA(20:2)	Entorhinal thickness	FA	N	0.261083	0.450124	-0.0253741	met ~trait+Total_C+HDL_C+Age+PTGENDER+BMI+PTEDUCAT+BIFAST+APOEGrp+Mag+ICV+COHORT+(1|subject)+(1|time)
FA(20:3)	Entorhinal thickness	FA	N	0.419908	0.602634	-0.0184653	met ~trait+Total_C+HDL_C+Age+PTGENDER+BMI+PTEDUCAT+BIFAST+APOEGrp+Mag+ICV+COHORT+(1|subject)+(1|time)
FA(20:4)	Entorhinal thickness	FA	N	0.913392	0.951868	0.00249344	met ~trait+Total_C+HDL_C+Age+PTGENDER+BMI+PTEDUCAT+BIFAST+APOEGrp+Mag+ICV+COHORT+(1|subject)+(1|time)
FA(20:5)	Entorhinal thickness	FA	N	0.954506	0.975745	0.00126788	met ~trait+C10AX06+Total_C+HDL_C+Age+PTGENDER+BMI+PTEDUCAT+BIFAST+APOEGrp+Mag+ICV+COHORT+(1|subject)+(1|time)
FA(22:4)	Entorhinal thickness	FA	N	0.429854	0.610393	-0.0184072	met ~trait+Total_C+HDL_C+Age+PTGENDER+BMI+PTEDUCAT+BIFAST+APOEGrp+Mag+ICV+COHORT+(1|subject)+(1|time)
FA(22:5)	Entorhinal thickness	FA	N	0.637405	0.785013	-0.00987815	met ~trait+Total_C+HDL_C+Age+PTGENDER+BMI+PTEDUCAT+BIFAST+APOEGrp+Mag+ICV+COHORT+(1|subject)+(1|time)
FA(22:6)	Entorhinal thickness	FA	N	0.251211	0.435991	0.0257547	met ~trait+C10AX06+Total_C+HDL_C+Age+PTGENDER+BMI+PTEDUCAT+BIFAST+APOEGrp+Mag+ICV+COHORT+(1|subject)+(1|time)
GM1(d18:1/16:0)	Entorhinal thickness	GM1	N	0.019367	0.0820049	-0.0518958	met ~trait+C10AA+Total_C+HDL_C+Age+PTGENDER+BMI+PTEDUCAT+BIFAST+APOEGrp+Mag+ICV+COHORT+(1|subject)+(1|time)
GM3(d18:1/16:0)	Entorhinal thickness	GM3	N	0.0124623	0.0605647	-0.0467765	met ~trait+A10BA+C10AA+Total_C+HDL_C+Age+PTGENDER+BMI+PTEDUCAT+BIFAST+APOEGrp+Mag+ICV+COHORT+(1|subject)+(1|time)
GM3(d18:1/18:0)	Entorhinal thickness	GM3	N	0.110307	0.254639	-0.0316907	met ~trait+A10BA+C10AA+Total_C+HDL_C+Age+PTGENDER+BMI+PTEDUCAT+BIFAST+APOEGrp+Mag+ICV+COHORT+(1|subject)+(1|time)
GM3(d18:1/20:0)	Entorhinal thickness	GM3	N	0.0876485	0.219402	-0.0355673	met ~trait+M05BA+Total_C+HDL_C+Age+PTGENDER+BMI+PTEDUCAT+BIFAST+APOEGrp+Mag+ICV+COHORT+(1|subject)+(1|time)
GM3(d18:1/22:0)	Entorhinal thickness	GM3	N	0.00333184	0.0268265	-0.053587	met ~trait+C10AA+Total_C+HDL_C+Age+PTGENDER+BMI+PTEDUCAT+BIFAST+APOEGrp+Mag+ICV+COHORT+(1|subject)+(1|time)
GM3(d18:1/24:0)	Entorhinal thickness	GM3	N	0.819394	0.902605	-0.00441892	met ~trait+C10AA+Total_C+HDL_C+Age+PTGENDER+BMI+PTEDUCAT+BIFAST+APOEGrp+Mag+ICV+COHORT+(1|subject)+(1|time)
GM3(d18:1/24:1)	Entorhinal thickness	GM3	N	0.000107405	0.00270592	-0.0740262	met ~trait+C10AA+Total_C+HDL_C+Age+PTGENDER+BMI+PTEDUCAT+BIFAST+APOEGrp+Mag+ICV+COHORT+(1|subject)+(1|time)
Hex2Cer(d16:1/16:0)	Entorhinal thickness	Hex2Cer	N	0.360429	0.545532	-0.0202495	met ~trait+C10AA+Total_C+HDL_C+Age+PTGENDER+BMI+PTEDUCAT+BIFAST+APOEGrp+Mag+ICV+COHORT+(1|subject)+(1|time)
Hex2Cer(d16:1/24:1)	Entorhinal thickness	Hex2Cer	N	0.133915	0.288916	-0.0346	met ~trait+C10AA+Total_C+HDL_C+Age+PTGENDER+BMI+PTEDUCAT+BIFAST+APOEGrp+Mag+ICV+COHORT+(1|subject)+(1|time)
Hex2Cer(d18:1/16:0)	Entorhinal thickness	Hex2Cer	N	0.00751053	0.0469258	-0.055313	met ~trait+A10BA+C10AA+C10AX06+Total_C+HDL_C+Age+PTGENDER+BMI+PTEDUCAT+BIFAST+APOEGrp+Mag+ICV+COHORT+(1|subject)+(1|time)
Hex2Cer(d18:1/20:0)	Entorhinal thickness	Hex2Cer	N	0.0679874	0.187253	-0.0399043	met ~trait+C10AA+Total_C+HDL_C+Age+PTGENDER+BMI+PTEDUCAT+BIFAST+APOEGrp+Mag+ICV+COHORT+(1|subject)+(1|time)
Hex2Cer(d18:1/22:0)	Entorhinal thickness	Hex2Cer	N	0.77319	0.876432	0.0059999	met ~trait+C10AA+Total_C+HDL_C+Age+PTGENDER+BMI+PTEDUCAT+BIFAST+APOEGrp+Mag+ICV+COHORT+(1|subject)+(1|time)
Hex2Cer(d18:1/24:0)	Entorhinal thickness	Hex2Cer	N	0.266337	0.453484	-0.023198	met ~trait+C10AA+Total_C+HDL_C+Age+PTGENDER+BMI+PTEDUCAT+BIFAST+APOEGrp+Mag+ICV+COHORT+(1|subject)+(1|time)
Hex2Cer(d18:1/24:1)	Entorhinal thickness	Hex2Cer	N	0.118517	0.266361	-0.0323766	met ~trait+C10AA+C10AX06+Total_C+HDL_C+Age+PTGENDER+BMI+PTEDUCAT+BIFAST+APOEGrp+Mag+ICV+COHORT+(1|subject)+(1|time)
Hex2Cer(d18:2/16:0)	Entorhinal thickness	Hex2Cer	N	0.408702	0.592201	-0.0179325	met ~trait+A10BA+C10AA+C10AX06+Total_C+HDL_C+Age+PTGENDER+BMI+PTEDUCAT+BIFAST+APOEGrp+Mag+ICV+COHORT+(1|subject)+(1|time)
Hex2Cer(d18:2/24:1)	Entorhinal thickness	Hex2Cer	N	0.890966	0.938741	-0.00284318	met ~trait+A10BA+C10AA+C10AX06+Total_C+HDL_C+Age+PTGENDER+BMI+PTEDUCAT+BIFAST+APOEGrp+Mag+ICV+COHORT+(1|subject)+(1|time)
Hex3Cer(d18:1/16:0)	Entorhinal thickness	Hex3Cer	N	0.0157405	0.0706515	-0.0418588	met ~trait+A10BA+C10AA+Total_C+HDL_C+Age+PTGENDER+BMI+PTEDUCAT+BIFAST+APOEGrp+Mag+ICV+COHORT+(1|subject)+(1|time)
Hex3Cer(d18:1/18:0)	Entorhinal thickness	Hex3Cer	N	0.821623	0.903769	-0.00453859	met ~trait+C10AA+Total_C+HDL_C+Age+PTGENDER+BMI+PTEDUCAT+BIFAST+APOEGrp+Mag+ICV+COHORT+(1|subject)+(1|time)
Hex3Cer(d18:1/20:0)	Entorhinal thickness	Hex3Cer	N	0.584384	0.745758	-0.0109209	met ~trait+C10AA+M05BA+Total_C+HDL_C+Age+PTGENDER+BMI+PTEDUCAT+BIFAST+APOEGrp+Mag+ICV+COHORT+(1|subject)+(1|time)
Hex3Cer(d18:1/22:0)	Entorhinal thickness	Hex3Cer	N	0.428415	0.609458	-0.0156127	met ~trait+C10AA+Total_C+HDL_C+Age+PTGENDER+BMI+PTEDUCAT+BIFAST+APOEGrp+Mag+ICV+COHORT+(1|subject)+(1|time)
Hex3Cer(d18:1/24:0)	Entorhinal thickness	Hex3Cer	N	0.796651	0.887567	-0.00502113	met ~trait+C10AA+Total_C+HDL_C+Age+PTGENDER+BMI+PTEDUCAT+BIFAST+APOEGrp+Mag+ICV+COHORT+(1|subject)+(1|time)
Hex3Cer(d18:1/24:1)	Entorhinal thickness	Hex3Cer	N	0.292259	0.481549	-0.0201072	met ~trait+A10BA+C10AA+Total_C+HDL_C+Age+PTGENDER+BMI+PTEDUCAT+BIFAST+APOEGrp+Mag+ICV+COHORT+(1|subject)+(1|time)
HexCer(d16:1/18:0)	Entorhinal thickness	HexCer	N	0.0715718	0.189967	-0.0423411	met ~trait+Total_C+HDL_C+Age+PTGENDER+BMI+PTEDUCAT+BIFAST+APOEGrp+Mag+ICV+COHORT+(1|subject)+(1|time)
HexCer(d16:1/20:0)	Entorhinal thickness	HexCer	N	0.312813	0.504083	-0.0228875	met ~trait+Total_C+HDL_C+Age+PTGENDER+BMI+PTEDUCAT+BIFAST+APOEGrp+Mag+ICV+COHORT+(1|subject)+(1|time)
HexCer(d16:1/22:0)	Entorhinal thickness	HexCer	N	0.447349	0.625008	0.0170305	met ~trait+C10AA+Total_C+HDL_C+Age+PTGENDER+BMI+PTEDUCAT+BIFAST+APOEGrp+Mag+ICV+COHORT+(1|subject)+(1|time)
HexCer(d16:1/24:0)	Entorhinal thickness	HexCer	N	0.591164	0.751952	0.0117428	met ~trait+A10+C10AA+Total_C+HDL_C+Age+PTGENDER+BMI+PTEDUCAT+BIFAST+APOEGrp+Mag+ICV+COHORT+(1|subject)+(1|time)
HexCer(d18:1/16:0)	Entorhinal thickness	HexCer	N	0.763422	0.866618	-0.00716651	met ~trait+C10AA+Total_C+HDL_C+Age+PTGENDER+BMI+PTEDUCAT+BIFAST+APOEGrp+Mag+ICV+COHORT+(1|subject)+(1|time)
HexCer(d18:1/18:0)	Entorhinal thickness	HexCer	N	0.0237217	0.0918456	-0.0516139	met ~trait+C10AA+Total_C+HDL_C+Age+PTGENDER+BMI+PTEDUCAT+BIFAST+APOEGrp+Mag+ICV+COHORT+(1|subject)+(1|time)
HexCer(d18:1/20:0)	Entorhinal thickness	HexCer	N	0.308009	0.498043	-0.0222391	met ~trait+C10AA+Total_C+HDL_C+Age+PTGENDER+BMI+PTEDUCAT+BIFAST+APOEGrp+Mag+ICV+COHORT+(1|subject)+(1|time)
HexCer(d18:1/22:0)	Entorhinal thickness	HexCer	N	0.641057	0.785842	0.00973854	met ~trait+C10AA+Total_C+HDL_C+Age+PTGENDER+BMI+PTEDUCAT+BIFAST+APOEGrp+Mag+ICV+COHORT+(1|subject)+(1|time)
HexCer(d18:1/24:0)	Entorhinal thickness	HexCer	N	0.641955	0.785842	-0.009751	met ~trait+C10AA+C10BA02+Total_C+HDL_C+Age+PTGENDER+BMI+PTEDUCAT+BIFAST+APOEGrp+Mag+ICV+COHORT+(1|subject)+(1|time)
HexCer(d18:1/24:1)	Entorhinal thickness	HexCer	N	0.150612	0.307534	-0.031842	met ~trait+A10BA+C10AA+C10BA02+Total_C+HDL_C+Age+PTGENDER+BMI+PTEDUCAT+BIFAST+APOEGrp+Mag+ICV+COHORT+(1|subject)+(1|time)
HexCer(d18:2/18:0)	Entorhinal thickness	HexCer	N	0.0334846	0.11766	-0.045263	met ~trait+C10AA+Total_C+HDL_C+Age+PTGENDER+BMI+PTEDUCAT+BIFAST+APOEGrp+Mag+ICV+COHORT+(1|subject)+(1|time)
HexCer(d18:2/20:0)	Entorhinal thickness	HexCer	N	0.617613	0.768343	0.0103139	met ~trait+C10AA+Total_C+HDL_C+Age+PTGENDER+BMI+PTEDUCAT+BIFAST+APOEGrp+Mag+ICV+COHORT+(1|subject)+(1|time)
HexCer(d18:2/22:0)	Entorhinal thickness	HexCer	N	0.298655	0.488244	0.0225136	met ~trait+A10BA+C10AA+Total_C+HDL_C+Age+PTGENDER+BMI+PTEDUCAT+BIFAST+APOEGrp+Mag+ICV+COHORT+(1|subject)+(1|time)
HexCer(d18:2/24:0)	Entorhinal thickness	HexCer	N	0.96953	0.980832	0.000811793	met ~trait+A10BA+C10AA+Total_C+HDL_C+Age+PTGENDER+BMI+PTEDUCAT+BIFAST+APOEGrp+Mag+ICV+COHORT+(1|subject)+(1|time)
LPC(14:0) [sn1]	Entorhinal thickness	LPC	N	0.0336631	0.11766	-0.0477678	met ~trait+Total_C+HDL_C+Age+PTGENDER+BMI+PTEDUCAT+BIFAST+APOEGrp+Mag+ICV+COHORT+(1|subject)+(1|time)
LPC(14:0) [sn2]	Entorhinal thickness	LPC	N	0.0197362	0.0827677	-0.0521459	met ~trait+Total_C+HDL_C+Age+PTGENDER+BMI+PTEDUCAT+BIFAST+APOEGrp+Mag+ICV+COHORT+(1|subject)+(1|time)
LPC(15-MHDA) [sn1] [104_sn1]	Entorhinal thickness	LPC	N	0.148297	0.306402	-0.032691	met ~trait+Total_C+HDL_C+Age+PTGENDER+BMI+PTEDUCAT+BIFAST+APOEGrp+Mag+ICV+COHORT+(1|subject)+(1|time)
LPC(15-MHDA) [sn1] / LPC(17:0) [sn2]	Entorhinal thickness	LPC	N	0.291382	0.481118	-0.0239654	met ~trait+Total_C+HDL_C+Age+PTGENDER+BMI+PTEDUCAT+BIFAST+APOEGrp+Mag+ICV+COHORT+(1|subject)+(1|time)
LPC(15-MHDA) [sn2]	Entorhinal thickness	LPC	N	0.712589	0.829407	-0.00812566	met ~trait+Total_C+HDL_C+Age+PTGENDER+BMI+PTEDUCAT+BIFAST+APOEGrp+Mag+ICV+COHORT+(1|subject)+(1|time)
LPC(15:0) [sn1]	Entorhinal thickness	LPC	N	0.859972	0.921103	0.00398787	met ~trait+Total_C+HDL_C+Age+PTGENDER+BMI+PTEDUCAT+BIFAST+APOEGrp+Mag+ICV+COHORT+(1|subject)+(1|time)
LPC(15:0) [sn2]	Entorhinal thickness	LPC	N	0.990127	0.993945	0.000287268	met ~trait+Total_C+HDL_C+Age+PTGENDER+BMI+PTEDUCAT+BIFAST+APOEGrp+Mag+ICV+COHORT+(1|subject)+(1|time)
LPC(16:0) [sn1]	Entorhinal thickness	LPC	N	0.399586	0.581659	-0.0168941	met ~trait+Total_C+HDL_C+Age+PTGENDER+BMI+PTEDUCAT+BIFAST+APOEGrp+Mag+ICV+COHORT+(1|subject)+(1|time)
LPC(16:0) [sn2]	Entorhinal thickness	LPC	N	0.218362	0.395687	-0.0252155	met ~trait+Total_C+HDL_C+Age+PTGENDER+BMI+PTEDUCAT+BIFAST+APOEGrp+Mag+ICV+COHORT+(1|subject)+(1|time)
LPC(16:1) [sn1]	Entorhinal thickness	LPC	N	0.000448324	0.00660643	-0.0751413	met ~trait+Total_C+HDL_C+Age+PTGENDER+BMI+PTEDUCAT+BIFAST+APOEGrp+Mag+ICV+COHORT+(1|subject)+(1|time)
LPC(16:1) [sn2]	Entorhinal thickness	LPC	N	0.00113999	0.0130931	-0.0726845	met ~trait+Total_C+HDL_C+Age+PTGENDER+BMI+PTEDUCAT+BIFAST+APOEGrp+Mag+ICV+COHORT+(1|subject)+(1|time)
LPC(17:0) [sn1]	Entorhinal thickness	LPC	N	0.694608	0.815772	-0.00865095	met ~trait+Total_C+HDL_C+Age+PTGENDER+BMI+PTEDUCAT+BIFAST+APOEGrp+Mag+ICV+COHORT+(1|subject)+(1|time)
LPC(17:1) (a) [sn1] [104_sn1]	Entorhinal thickness	LPC	N	0.0485014	0.149132	-0.0435591	met ~trait+Total_C+HDL_C+Age+PTGENDER+BMI+PTEDUCAT+BIFAST+APOEGrp+Mag+ICV+COHORT+(1|subject)+(1|time)
LPC(17:1) [sn1] (a) / LPC(17:1) [sn2] (b)	Entorhinal thickness	LPC	N	0.0592737	0.169417	-0.0436433	met ~trait+Total_C+HDL_C+Age+PTGENDER+BMI+PTEDUCAT+BIFAST+APOEGrp+Mag+ICV+COHORT+(1|subject)+(1|time)
LPC(17:1) [sn1] (b)	Entorhinal thickness	LPC	N	0.437697	0.618038	-0.0181472	met ~trait+Total_C+HDL_C+Age+PTGENDER+BMI+PTEDUCAT+BIFAST+APOEGrp+Mag+ICV+COHORT+(1|subject)+(1|time)
LPC(17:1) [sn2] (a)	Entorhinal thickness	LPC	N	0.206849	0.379224	-0.0289165	met ~trait+Total_C+HDL_C+Age+PTGENDER+BMI+PTEDUCAT+BIFAST+APOEGrp+Mag+ICV+COHORT+(1|subject)+(1|time)
LPC(18:0) [sn1]	Entorhinal thickness	LPC	N	0.8448	0.916374	-0.00388835	met ~trait+Total_C+HDL_C+Age+PTGENDER+BMI+PTEDUCAT+BIFAST+APOEGrp+Mag+ICV+COHORT+(1|subject)+(1|time)
LPC(18:0) [sn2]	Entorhinal thickness	LPC	N	0.873294	0.926688	0.00322534	met ~trait+Total_C+HDL_C+Age+PTGENDER+BMI+PTEDUCAT+BIFAST+APOEGrp+Mag+ICV+COHORT+(1|subject)+(1|time)
LPC(18:1) [sn1]	Entorhinal thickness	LPC	N	0.181025	0.346522	-0.0261509	met ~trait+Total_C+HDL_C+Age+PTGENDER+BMI+PTEDUCAT+BIFAST+APOEGrp+Mag+ICV+COHORT+(1|subject)+(1|time)
LPC(18:1) [sn2]	Entorhinal thickness	LPC	N	0.28298	0.47325	-0.0214092	met ~trait+Total_C+HDL_C+Age+PTGENDER+BMI+PTEDUCAT+BIFAST+APOEGrp+Mag+ICV+COHORT+(1|subject)+(1|time)
LPC(18:2) [+OH]	Entorhinal thickness	oxLipid	N	0.860565	0.921103	0.00395157	met ~trait+Total_C+HDL_C+Age+PTGENDER+BMI+PTEDUCAT+BIFAST+APOEGrp+Mag+ICV+COHORT+(1|subject)+(1|time)
LPC(18:2) [sn1]	Entorhinal thickness	LPC	N	0.899448	0.944179	0.00264975	met ~trait+Total_C+HDL_C+Age+PTGENDER+BMI+PTEDUCAT+BIFAST+APOEGrp+Mag+ICV+COHORT+(1|subject)+(1|time)
LPC(18:2) [sn2]	Entorhinal thickness	LPC	N	0.604153	0.759812	0.0110058	met ~trait+Total_C+HDL_C+Age+PTGENDER+BMI+PTEDUCAT+BIFAST+APOEGrp+Mag+ICV+COHORT+(1|subject)+(1|time)
LPC(18:3) (a) [sn1] [104_sn1]	Entorhinal thickness	LPC	N	0.377434	0.563625	-0.0199042	met ~trait+Total_C+HDL_C+Age+PTGENDER+BMI+PTEDUCAT+BIFAST+APOEGrp+Mag+ICV+COHORT+(1|subject)+(1|time)
LPC(18:3) [sn1] (a)/LPC(18:3) [sn2] (b)	Entorhinal thickness	LPC	N	0.342798	0.526466	-0.0212473	met ~trait+Total_C+HDL_C+Age+PTGENDER+BMI+PTEDUCAT+BIFAST+APOEGrp+Mag+ICV+COHORT+(1|subject)+(1|time)
LPC(18:3) [sn1] (b)	Entorhinal thickness	LPC	N	0.712262	0.829407	-0.00833311	met ~trait+Total_C+HDL_C+Age+PTGENDER+BMI+PTEDUCAT+BIFAST+APOEGrp+Mag+ICV+COHORT+(1|subject)+(1|time)
LPC(18:3) [sn2] (a)	Entorhinal thickness	LPC	N	0.182812	0.349085	-0.0293351	met ~trait+Total_C+HDL_C+Age+PTGENDER+BMI+PTEDUCAT+BIFAST+APOEGrp+Mag+ICV+COHORT+(1|subject)+(1|time)
LPC(19:0) (a) [sn1] [104_sn1]	Entorhinal thickness	LPC	N	0.884199	0.934451	0.00315304	met ~trait+Total_C+HDL_C+Age+PTGENDER+BMI+PTEDUCAT+BIFAST+APOEGrp+Mag+ICV+COHORT+(1|subject)+(1|time)
LPC(19:0) [sn1] (a) / LPC(19:0) [sn2] (b)	Entorhinal thickness	LPC	N	0.223664	0.400646	0.0252909	met ~trait+Total_C+HDL_C+Age+PTGENDER+BMI+PTEDUCAT+BIFAST+APOEGrp+Mag+ICV+COHORT+(1|subject)+(1|time)
LPC(19:0) [sn1] (b)	Entorhinal thickness	LPC	N	0.165675	0.327207	0.0278978	met ~trait+C10AA+Total_C+HDL_C+Age+PTGENDER+BMI+PTEDUCAT+BIFAST+APOEGrp+Mag+ICV+COHORT+(1|subject)+(1|time)
LPC(19:0) [sn2] (a)	Entorhinal thickness	LPC	N	0.575362	0.737862	0.0124954	met ~trait+Total_C+HDL_C+Age+PTGENDER+BMI+PTEDUCAT+BIFAST+APOEGrp+Mag+ICV+COHORT+(1|subject)+(1|time)
LPC(19:1) (a)	Entorhinal thickness	LPC	N	0.677126	0.804802	-0.00904085	met ~trait+Total_C+HDL_C+Age+PTGENDER+BMI+PTEDUCAT+BIFAST+APOEGrp+Mag+ICV+COHORT+(1|subject)+(1|time)
LPC(19:1) (b)	Entorhinal thickness	LPC	N	0.455428	0.633253	-0.0160445	met ~trait+Total_C+HDL_C+Age+PTGENDER+BMI+PTEDUCAT+BIFAST+APOEGrp+Mag+ICV+COHORT+(1|subject)+(1|time)
LPC(19:1) (c)	Entorhinal thickness	LPC	N	0.232317	0.411428	-0.0265514	met ~trait+Total_C+HDL_C+Age+PTGENDER+BMI+PTEDUCAT+BIFAST+APOEGrp+Mag+ICV+COHORT+(1|subject)+(1|time)
LPC(20:0) [sn1]	Entorhinal thickness	LPC	N	0.0497632	0.151817	0.0408638	met ~trait+C10AA+Total_C+HDL_C+Age+PTGENDER+BMI+PTEDUCAT+BIFAST+APOEGrp+Mag+ICV+COHORT+(1|subject)+(1|time)
LPC(20:0) [sn2]	Entorhinal thickness	LPC	N	0.105934	0.248452	0.0339331	met ~trait+C10AA+Total_C+HDL_C+Age+PTGENDER+BMI+PTEDUCAT+BIFAST+APOEGrp+Mag+ICV+COHORT+(1|subject)+(1|time)
LPC(20:1) [sn1]	Entorhinal thickness	LPC	N	0.499813	0.676523	0.0143935	met ~trait+Total_C+HDL_C+Age+PTGENDER+BMI+PTEDUCAT+BIFAST+APOEGrp+Mag+ICV+COHORT+(1|subject)+(1|time)
LPC(20:1) [sn2]	Entorhinal thickness	LPC	N	0.647344	0.788146	0.0098018	met ~trait+Total_C+HDL_C+Age+PTGENDER+BMI+PTEDUCAT+BIFAST+APOEGrp+Mag+ICV+COHORT+(1|subject)+(1|time)
LPC(20:2) [sn1]	Entorhinal thickness	LPC	N	0.658818	0.790639	0.00922211	met ~trait+Total_C+HDL_C+Age+PTGENDER+BMI+PTEDUCAT+BIFAST+APOEGrp+Mag+ICV+COHORT+(1|subject)+(1|time)
LPC(20:2) [sn2]	Entorhinal thickness	LPC	N	0.489405	0.665897	0.0145708	met ~trait+Total_C+HDL_C+Age+PTGENDER+BMI+PTEDUCAT+BIFAST+APOEGrp+Mag+ICV+COHORT+(1|subject)+(1|time)
LPC(20:3) [sn1]	Entorhinal thickness	LPC	N	0.501045	0.676752	-0.0151526	met ~trait+Total_C+HDL_C+Age+PTGENDER+BMI+PTEDUCAT+BIFAST+APOEGrp+Mag+ICV+COHORT+(1|subject)+(1|time)
LPC(20:3) [sn2]	Entorhinal thickness	LPC	N	0.9483	0.971945	-0.00144538	met ~trait+Total_C+HDL_C+Age+PTGENDER+BMI+PTEDUCAT+BIFAST+APOEGrp+Mag+ICV+COHORT+(1|subject)+(1|time)
LPC(20:4) [+OH]	Entorhinal thickness	oxLipid	N	0.413056	0.596296	-0.0194462	met ~trait+Total_C+HDL_C+Age+PTGENDER+BMI+PTEDUCAT+BIFAST+APOEGrp+Mag+ICV+COHORT+(1|subject)+(1|time)
LPC(20:4) [sn1]	Entorhinal thickness	LPC	N	0.529608	0.694	-0.0136121	met ~trait+C10AA+C10AX06+Total_C+HDL_C+Age+PTGENDER+BMI+PTEDUCAT+BIFAST+APOEGrp+Mag+ICV+COHORT+(1|subject)+(1|time)
LPC(20:4) [sn2]	Entorhinal thickness	LPC	N	0.596638	0.756452	-0.0115015	met ~trait+C10AA+C10AX06+Total_C+HDL_C+Age+PTGENDER+BMI+PTEDUCAT+BIFAST+APOEGrp+Mag+ICV+COHORT+(1|subject)+(1|time)
LPC(20:5) [sn1]	Entorhinal thickness	LPC	N	0.719136	0.833882	-0.00790591	met ~trait+C10AA+C10AX06+Total_C+HDL_C+Age+PTGENDER+BMI+PTEDUCAT+BIFAST+APOEGrp+Mag+ICV+COHORT+(1|subject)+(1|time)
LPC(20:5) [sn2]	Entorhinal thickness	LPC	N	0.719637	0.833882	-0.00796461	met ~trait+C10AX06+Total_C+HDL_C+Age+PTGENDER+BMI+PTEDUCAT+BIFAST+APOEGrp+Mag+ICV+COHORT+(1|subject)+(1|time)
LPC(22:0) [sn1]	Entorhinal thickness	LPC	N	0.0240547	0.0920916	0.0484456	met ~trait+C10AA+Total_C+HDL_C+Age+PTGENDER+BMI+PTEDUCAT+BIFAST+APOEGrp+Mag+ICV+COHORT+(1|subject)+(1|time)
LPC(22:0) [sn2]	Entorhinal thickness	LPC	N	0.0275251	0.101363	0.0478522	met ~trait+C10AA+Total_C+HDL_C+Age+PTGENDER+BMI+PTEDUCAT+BIFAST+APOEGrp+Mag+ICV+COHORT+(1|subject)+(1|time)
LPC(22:1) [sn1]	Entorhinal thickness	LPC	N	0.900999	0.944537	-0.00265059	met ~trait+Total_C+HDL_C+Age+PTGENDER+BMI+PTEDUCAT+BIFAST+APOEGrp+Mag+ICV+COHORT+(1|subject)+(1|time)
LPC(22:1) [sn2]	Entorhinal thickness	LPC	N	0.738032	0.846406	-0.00711351	met ~trait+Total_C+HDL_C+Age+PTGENDER+BMI+PTEDUCAT+BIFAST+APOEGrp+Mag+ICV+COHORT+(1|subject)+(1|time)
LPC(22:4) [sn1]	Entorhinal thickness	LPC	N	0.0354867	0.120114	-0.0455373	met ~trait+C10AX06+Total_C+HDL_C+Age+PTGENDER+BMI+PTEDUCAT+BIFAST+APOEGrp+Mag+ICV+COHORT+(1|subject)+(1|time)
LPC(22:4) [sn2]	Entorhinal thickness	LPC	N	0.0347125	0.118386	-0.045515	met ~trait+C10AX06+Total_C+HDL_C+Age+PTGENDER+BMI+PTEDUCAT+BIFAST+APOEGrp+Mag+ICV+COHORT+(1|subject)+(1|time)
LPC(22:5) (n3) [sn1] [104_sn1]	Entorhinal thickness	LPC	N	0.00206974	0.0202058	-0.0700648	met ~trait+C10AX06+Total_C+HDL_C+Age+PTGENDER+BMI+PTEDUCAT+BIFAST+APOEGrp+Mag+ICV+COHORT+(1|subject)+(1|time)
LPC(22:5) [sn1] (n3)/LPC(22:5) [sn2] (n6)	Entorhinal thickness	LPC	N	0.00241149	0.0221573	-0.0686544	met ~trait+Total_C+HDL_C+Age+PTGENDER+BMI+PTEDUCAT+BIFAST+APOEGrp+Mag+ICV+COHORT+(1|subject)+(1|time)
LPC(22:5) [sn1] (n6)	Entorhinal thickness	LPC	N	0.296272	0.486635	-0.0227984	met ~trait+C10AX06+Total_C+HDL_C+Age+PTGENDER+BMI+PTEDUCAT+BIFAST+APOEGrp+Mag+ICV+COHORT+(1|subject)+(1|time)
LPC(22:5) [sn2] (n3)	Entorhinal thickness	LPC	N	0.00293085	0.0252547	-0.0658025	met ~trait+C10AX06+Total_C+HDL_C+Age+PTGENDER+BMI+PTEDUCAT+BIFAST+APOEGrp+Mag+ICV+COHORT+(1|subject)+(1|time)
LPC(22:6) [+OH]	Entorhinal thickness	oxLipid	N	0.778748	0.877858	-0.00668299	met ~trait+Total_C+HDL_C+Age+PTGENDER+BMI+PTEDUCAT+BIFAST+APOEGrp+Mag+ICV+COHORT+(1|subject)+(1|time)
LPC(22:6) [sn1]	Entorhinal thickness	LPC	N	0.390053	0.575502	-0.0189927	met ~trait+C10AX06+Total_C+HDL_C+Age+PTGENDER+BMI+PTEDUCAT+BIFAST+APOEGrp+Mag+ICV+COHORT+(1|subject)+(1|time)
LPC(22:6) [sn2]	Entorhinal thickness	LPC	N	0.471135	0.647811	-0.0161072	met ~trait+C10AX06+Total_C+HDL_C+Age+PTGENDER+BMI+PTEDUCAT+BIFAST+APOEGrp+Mag+ICV+COHORT+(1|subject)+(1|time)
LPC(24:0) [sn1]	Entorhinal thickness	LPC	N	0.0717546	0.189967	0.037025	met ~trait+C10AA+Total_C+HDL_C+Age+PTGENDER+BMI+PTEDUCAT+BIFAST+APOEGrp+Mag+ICV+COHORT+(1|subject)+(1|time)
LPC(24:0) [sn2]	Entorhinal thickness	LPC	N	0.0178834	0.0771654	0.0492533	met ~trait+C10AA+Total_C+HDL_C+Age+PTGENDER+BMI+PTEDUCAT+BIFAST+APOEGrp+Mag+ICV+COHORT+(1|subject)+(1|time)
LPC(26:0) [sn1]	Entorhinal thickness	LPC	N	0.758974	0.864079	0.0057027	met ~trait+A10BA+C10AA+Total_C+HDL_C+Age+PTGENDER+BMI+PTEDUCAT+BIFAST+APOEGrp+Mag+ICV+COHORT+(1|subject)+(1|time)
LPC(26:0) [sn2]	Entorhinal thickness	LPC	N	0.731162	0.843483	0.00657057	met ~trait+A10BA+C10AA+Total_C+HDL_C+Age+PTGENDER+BMI+PTEDUCAT+BIFAST+APOEGrp+Mag+ICV+COHORT+(1|subject)+(1|time)
LPC(O-16:0)	Entorhinal thickness	LPC(O)	N	0.600271	0.758595	-0.011136	met ~trait+A10BA+Total_C+HDL_C+Age+PTGENDER+BMI+PTEDUCAT+BIFAST+APOEGrp+Mag+ICV+COHORT+(1|subject)+(1|time)
LPC(O-18:0)	Entorhinal thickness	LPC(O)	N	0.183375	0.349307	-0.0274743	met ~trait+Total_C+HDL_C+Age+PTGENDER+BMI+PTEDUCAT+BIFAST+APOEGrp+Mag+ICV+COHORT+(1|subject)+(1|time)
LPC(O-18:1)	Entorhinal thickness	LPC(O)	N	0.698106	0.81865	0.00809864	met ~trait+A10BA+Total_C+HDL_C+Age+PTGENDER+BMI+PTEDUCAT+BIFAST+APOEGrp+Mag+ICV+COHORT+(1|subject)+(1|time)
LPC(O-20:0)	Entorhinal thickness	LPC(O)	N	0.014428	0.0666762	-0.0535291	met ~trait+Total_C+HDL_C+Age+PTGENDER+BMI+PTEDUCAT+BIFAST+APOEGrp+Mag+ICV+COHORT+(1|subject)+(1|time)
LPC(O-20:1)	Entorhinal thickness	LPC(O)	N	0.0215015	0.0870088	-0.0478011	met ~trait+Total_C+HDL_C+Age+PTGENDER+BMI+PTEDUCAT+BIFAST+APOEGrp+Mag+ICV+COHORT+(1|subject)+(1|time)
LPC(O-22:0)	Entorhinal thickness	LPC(O)	N	0.0981227	0.234912	-0.0357204	met ~trait+Total_C+HDL_C+Age+PTGENDER+BMI+PTEDUCAT+BIFAST+APOEGrp+Mag+ICV+COHORT+(1|subject)+(1|time)
LPC(O-22:1)	Entorhinal thickness	LPC(O)	N	0.00797828	0.0479088	-0.0573646	met ~trait+A10BA+Total_C+HDL_C+Age+PTGENDER+BMI+PTEDUCAT+BIFAST+APOEGrp+Mag+ICV+COHORT+(1|subject)+(1|time)
LPC(O-24:0)	Entorhinal thickness	LPC(O)	N	0.0125627	0.0605647	-0.0538277	met ~trait+C10AA+Total_C+HDL_C+Age+PTGENDER+BMI+PTEDUCAT+BIFAST+APOEGrp+Mag+ICV+COHORT+(1|subject)+(1|time)
LPC(O-24:1)	Entorhinal thickness	LPC(O)	N	0.00877533	0.0495978	-0.0557091	met ~trait+A10BA+Total_C+HDL_C+Age+PTGENDER+BMI+PTEDUCAT+BIFAST+APOEGrp+Mag+ICV+COHORT+(1|subject)+(1|time)
LPC(O-24:2)	Entorhinal thickness	LPC(O)	N	0.00740023	0.0466095	-0.0602095	met ~trait+A10BA+Total_C+HDL_C+Age+PTGENDER+BMI+PTEDUCAT+BIFAST+APOEGrp+Mag+ICV+COHORT+(1|subject)+(1|time)
LPC(P-16:0)	Entorhinal thickness	LPC(P)	N	0.878233	0.930665	-0.00325588	met ~trait+A10BA+Total_C+HDL_C+Age+PTGENDER+BMI+PTEDUCAT+BIFAST+APOEGrp+Mag+ICV+COHORT+(1|subject)+(1|time)
LPC(P-17:0) (a)	Entorhinal thickness	LPC(P)	N	0.682935	0.805698	0.00916969	met ~trait+Total_C+HDL_C+Age+PTGENDER+BMI+PTEDUCAT+BIFAST+APOEGrp+Mag+ICV+COHORT+(1|subject)+(1|time)
LPC(P-17:0) (b)	Entorhinal thickness	LPC(P)	N	0.332433	0.52482	0.0213681	met ~trait+Total_C+HDL_C+Age+PTGENDER+BMI+PTEDUCAT+BIFAST+APOEGrp+Mag+ICV+COHORT+(1|subject)+(1|time)
LPC(P-18:0)	Entorhinal thickness	LPC(P)	N	0.841938	0.915217	-0.00413207	met ~trait+Total_C+HDL_C+Age+PTGENDER+BMI+PTEDUCAT+BIFAST+APOEGrp+Mag+ICV+COHORT+(1|subject)+(1|time)
LPC(P-18:1)	Entorhinal thickness	LPC(P)	N	0.938195	0.964119	0.00151852	met ~trait+A10BA+Total_C+HDL_C+Age+PTGENDER+BMI+PTEDUCAT+BIFAST+APOEGrp+Mag+ICV+COHORT+(1|subject)+(1|time)
LPC(P-20:0)	Entorhinal thickness	LPC(P)	N	0.0708979	0.18962	-0.0388514	met ~trait+Total_C+HDL_C+Age+PTGENDER+BMI+PTEDUCAT+BIFAST+APOEGrp+Mag+ICV+COHORT+(1|subject)+(1|time)
LPE(16:0) [sn1]	Entorhinal thickness	LPE	N	6.86787e-05	0.00223492	-0.09042	met ~trait+Total_C+HDL_C+Age+PTGENDER+BMI+PTEDUCAT+BIFAST+APOEGrp+Mag+ICV+COHORT+(1|subject)+(1|time)
LPE(16:0) [sn2]	Entorhinal thickness	LPE	N	0.000481809	0.00694721	-0.0782101	met ~trait+Total_C+HDL_C+Age+PTGENDER+BMI+PTEDUCAT+BIFAST+APOEGrp+Mag+ICV+COHORT+(1|subject)+(1|time)
LPE(18:0) [sn1]	Entorhinal thickness	LPE	N	0.00602404	0.0402118	-0.0579267	met ~trait+M05BA+Total_C+HDL_C+Age+PTGENDER+BMI+PTEDUCAT+BIFAST+APOEGrp+Mag+ICV+COHORT+(1|subject)+(1|time)
LPE(18:0) [sn2]	Entorhinal thickness	LPE	N	0.0101229	0.0536517	-0.0541859	met ~trait+M05BA+Total_C+HDL_C+Age+PTGENDER+BMI+PTEDUCAT+BIFAST+APOEGrp+Mag+ICV+COHORT+(1|subject)+(1|time)
LPE(18:1) [sn1]	Entorhinal thickness	LPE	N	0.184128	0.349889	-0.0300436	met ~trait+Total_C+HDL_C+Age+PTGENDER+BMI+PTEDUCAT+BIFAST+APOEGrp+Mag+ICV+COHORT+(1|subject)+(1|time)
LPE(18:1) [sn2]	Entorhinal thickness	LPE	N	0.163716	0.326179	-0.0318633	met ~trait+Total_C+HDL_C+Age+PTGENDER+BMI+PTEDUCAT+BIFAST+APOEGrp+Mag+ICV+COHORT+(1|subject)+(1|time)
LPE(18:2) [sn1]	Entorhinal thickness	LPE	N	0.0338483	0.11766	-0.0480412	met ~trait+Total_C+HDL_C+Age+PTGENDER+BMI+PTEDUCAT+BIFAST+APOEGrp+Mag+ICV+COHORT+(1|subject)+(1|time)
LPE(18:2) [sn2]	Entorhinal thickness	LPE	N	0.129489	0.282489	-0.0342134	met ~trait+Total_C+HDL_C+Age+PTGENDER+BMI+PTEDUCAT+BIFAST+APOEGrp+Mag+ICV+COHORT+(1|subject)+(1|time)
LPE(20:4) [sn1]	Entorhinal thickness	LPE	N	0.000102467	0.00270592	-0.0888316	met ~trait+C10AA+C10AX06+Total_C+HDL_C+Age+PTGENDER+BMI+PTEDUCAT+BIFAST+APOEGrp+Mag+ICV+COHORT+(1|subject)+(1|time)
LPE(20:4) [sn2]	Entorhinal thickness	LPE	N	0.000901717	0.0111784	-0.077075	met ~trait+C10AX06+Total_C+HDL_C+Age+PTGENDER+BMI+PTEDUCAT+BIFAST+APOEGrp+Mag+ICV+COHORT+(1|subject)+(1|time)
LPE(22:6) [sn1]	Entorhinal thickness	LPE	N	0.000168562	0.00342155	-0.0810548	met ~trait+C10AX06+Total_C+HDL_C+Age+PTGENDER+BMI+PTEDUCAT+BIFAST+APOEGrp+Mag+ICV+COHORT+(1|subject)+(1|time)
LPE(22:6) [sn2]	Entorhinal thickness	LPE	N	0.0134152	0.0634984	-0.0500282	met ~trait+C10AX06+Total_C+HDL_C+Age+PTGENDER+BMI+PTEDUCAT+BIFAST+APOEGrp+Mag+ICV+COHORT+(1|subject)+(1|time)
LPE(P-16:0)	Entorhinal thickness	LPE(P)	N	0.142258	0.299744	0.0330555	met ~trait+Total_C+HDL_C+Age+PTGENDER+BMI+PTEDUCAT+BIFAST+APOEGrp+Mag+ICV+COHORT+(1|subject)+(1|time)
LPE(P-18:0)	Entorhinal thickness	LPE(P)	N	0.511716	0.683163	0.0143446	met ~trait+Total_C+HDL_C+Age+PTGENDER+BMI+PTEDUCAT+BIFAST+APOEGrp+Mag+ICV+COHORT+(1|subject)+(1|time)
LPE(P-18:1)	Entorhinal thickness	LPE(P)	N	0.335889	0.52482	0.0189573	met ~trait+Total_C+HDL_C+Age+PTGENDER+BMI+PTEDUCAT+BIFAST+APOEGrp+Mag+ICV+COHORT+(1|subject)+(1|time)
LPE(P-20:0)	Entorhinal thickness	LPE(P)	N	0.0510429	0.152953	-0.0436027	met ~trait+Total_C+HDL_C+Age+PTGENDER+BMI+PTEDUCAT+BIFAST+APOEGrp+Mag+ICV+COHORT+(1|subject)+(1|time)
LPI(18:0) [sn1]	Entorhinal thickness	LPI	N	0.694018	0.815772	0.00856902	met ~trait+Total_C+HDL_C+Age+PTGENDER+BMI+PTEDUCAT+BIFAST+APOEGrp+Mag+ICV+COHORT+(1|subject)+(1|time)
LPI(18:0) [sn2]	Entorhinal thickness	LPI	N	0.999025	0.999025	-2.62427e-05	met ~trait+Total_C+HDL_C+Age+PTGENDER+BMI+PTEDUCAT+BIFAST+APOEGrp+Mag+ICV+COHORT+(1|subject)+(1|time)
LPI(18:1) [sn1]	Entorhinal thickness	LPI	N	0.156244	0.316131	0.0309858	met ~trait+Total_C+HDL_C+Age+PTGENDER+BMI+PTEDUCAT+BIFAST+APOEGrp+Mag+ICV+COHORT+(1|subject)+(1|time)
LPI(18:1) [sn2]	Entorhinal thickness	LPI	N	0.459325	0.634319	0.0159275	met ~trait+Total_C+HDL_C+Age+PTGENDER+BMI+PTEDUCAT+BIFAST+APOEGrp+Mag+ICV+COHORT+(1|subject)+(1|time)
LPI(18:2) [sn1]	Entorhinal thickness	LPI	N	0.271073	0.458242	0.0249965	met ~trait+Total_C+HDL_C+Age+PTGENDER+BMI+PTEDUCAT+BIFAST+APOEGrp+Mag+ICV+COHORT+(1|subject)+(1|time)
LPI(18:2) [sn2]	Entorhinal thickness	LPI	N	0.459699	0.634319	0.0162224	met ~trait+C10AA+Total_C+HDL_C+Age+PTGENDER+BMI+PTEDUCAT+BIFAST+APOEGrp+Mag+ICV+COHORT+(1|subject)+(1|time)
LPI(20:4) [sn1]	Entorhinal thickness	LPI	N	0.866394	0.923129	-0.00383632	met ~trait+Total_C+HDL_C+Age+PTGENDER+BMI+PTEDUCAT+BIFAST+APOEGrp+Mag+ICV+COHORT+(1|subject)+(1|time)
LPI(20:4) [sn2]	Entorhinal thickness	LPI	N	0.916728	0.95208	-0.00219231	met ~trait+C10AX06+Total_C+HDL_C+Age+PTGENDER+BMI+PTEDUCAT+BIFAST+APOEGrp+Mag+ICV+COHORT+(1|subject)+(1|time)
methyl-CE(18:0)	Entorhinal thickness	methyl-CE	N	0.49317	0.668691	0.0143683	met ~trait+C10AX+C10BA02+Total_C+HDL_C+Age+PTGENDER+BMI+PTEDUCAT+BIFAST+APOEGrp+Mag+ICV+COHORT+(1|subject)+(1|time)
methyl-CE(18:1)	Entorhinal thickness	methyl-CE	N	0.0456386	0.142575	0.0402703	met ~trait+C10AX+C10BA02+Total_C+HDL_C+Age+PTGENDER+BMI+PTEDUCAT+BIFAST+APOEGrp+Mag+ICV+COHORT+(1|subject)+(1|time)
methyl-CE(18:2)	Entorhinal thickness	methyl-CE	N	0.0129809	0.0618177	0.0491592	met ~trait+C10AB+C10AX+C10BA02+Total_C+HDL_C+Age+PTGENDER+BMI+PTEDUCAT+BIFAST+APOEGrp+Mag+ICV+COHORT+(1|subject)+(1|time)
methyl-CE(20:4)	Entorhinal thickness	methyl-CE	N	0.130895	0.284448	0.0309939	met ~trait+C10AA+C10AX+Total_C+HDL_C+Age+PTGENDER+BMI+PTEDUCAT+BIFAST+APOEGrp+Mag+ICV+COHORT+(1|subject)+(1|time)
methyl-CE(22:6)	Entorhinal thickness	methyl-CE	N	0.00803592	0.0479088	0.0566541	met ~trait+C10AB+C10AX+Total_C+HDL_C+Age+PTGENDER+BMI+PTEDUCAT+BIFAST+APOEGrp+Mag+ICV+COHORT+(1|subject)+(1|time)
methyl-DE(18:1)	Entorhinal thickness	methyl-DE	N	0.0339485	0.11766	0.0453746	met ~trait+C10AX+C10BA02+Total_C+HDL_C+Age+PTGENDER+BMI+PTEDUCAT+BIFAST+APOEGrp+Mag+ICV+COHORT+(1|subject)+(1|time)
methyl-DE(18:2)	Entorhinal thickness	methyl-DE	N	0.000241357	0.00438372	0.0744415	met ~trait+C10AB+C10AX+C10BA02+Total_C+HDL_C+Age+PTGENDER+BMI+PTEDUCAT+BIFAST+APOEGrp+Mag+ICV+COHORT+(1|subject)+(1|time)
PA(34:1)	Entorhinal thickness	PA	N	0.617241	0.768343	-0.0110838	met ~trait+Total_C+HDL_C+Age+PTGENDER+BMI+PTEDUCAT+BIFAST+APOEGrp+Mag+ICV+COHORT+(1|subject)+(1|time)
PA(36:1)	Entorhinal thickness	PA	N	0.922692	0.954467	0.00208647	met ~trait+Total_C+HDL_C+Age+PTGENDER+BMI+PTEDUCAT+BIFAST+APOEGrp+Mag+ICV+COHORT+(1|subject)+(1|time)
PA(36:2)	Entorhinal thickness	PA	N	0.14646	0.304215	0.0321993	met ~trait+Total_C+HDL_C+Age+PTGENDER+BMI+PTEDUCAT+BIFAST+APOEGrp+Mag+ICV+COHORT+(1|subject)+(1|time)
PA(36:3)	Entorhinal thickness	PA	N	0.883949	0.934451	0.00328979	met ~trait+Total_C+HDL_C+Age+PTGENDER+BMI+PTEDUCAT+BIFAST+APOEGrp+Mag+ICV+COHORT+(1|subject)+(1|time)
PA(36:4)	Entorhinal thickness	PA	N	0.659035	0.790639	0.00995016	met ~trait+Total_C+HDL_C+Age+PTGENDER+BMI+PTEDUCAT+BIFAST+APOEGrp+Mag+ICV+COHORT+(1|subject)+(1|time)
PA(40:6)	Entorhinal thickness	PA	N	0.813606	0.899304	0.00505673	met ~trait+Total_C+HDL_C+Age+PTGENDER+BMI+PTEDUCAT+BIFAST+APOEGrp+Mag+ICV+COHORT+(1|subject)+(1|time)
PC(14:0_16:0)	Entorhinal thickness	PC	N	0.0117289	0.0583457	-0.0481679	met ~trait+C10AA+Total_C+HDL_C+Age+PTGENDER+BMI+PTEDUCAT+BIFAST+APOEGrp+Mag+ICV+COHORT+(1|subject)+(1|time)
PC(14:0_20:4)	Entorhinal thickness	PC	N	0.0765518	0.199956	-0.0366665	met ~trait+G03+G03C+Total_C+HDL_C+Age+PTGENDER+BMI+PTEDUCAT+BIFAST+APOEGrp+Mag+ICV+COHORT+(1|subject)+(1|time)
PC(14:0_22:6)	Entorhinal thickness	PC	N	0.142772	0.299744	-0.0301728	met ~trait+C10AX06+G03+G04CA+Total_C+HDL_C+Age+PTGENDER+BMI+PTEDUCAT+BIFAST+APOEGrp+Mag+ICV+COHORT+(1|subject)+(1|time)
PC(15-MHDA_18:1)	Entorhinal thickness	PC	N	0.673425	0.802969	-0.00849849	met ~trait+C10AA+Total_C+HDL_C+Age+PTGENDER+BMI+PTEDUCAT+BIFAST+APOEGrp+Mag+ICV+COHORT+(1|subject)+(1|time)
PC(15-MHDA_18:2)	Entorhinal thickness	PC	N	0.346698	0.530924	-0.0207617	met ~trait+G03+G03C+Total_C+HDL_C+Age+PTGENDER+BMI+PTEDUCAT+BIFAST+APOEGrp+Mag+ICV+COHORT+(1|subject)+(1|time)
PC(15-MHDA_20:4)	Entorhinal thickness	PC	N	0.48627	0.66363	-0.0147967	met ~trait+C10AX06+G03+Total_C+HDL_C+Age+PTGENDER+BMI+PTEDUCAT+BIFAST+APOEGrp+Mag+ICV+COHORT+(1|subject)+(1|time)
PC(15-MHDA_22:6)	Entorhinal thickness	PC	N	0.842562	0.915217	-0.00437766	met ~trait+Total_C+HDL_C+Age+PTGENDER+BMI+PTEDUCAT+BIFAST+APOEGrp+Mag+ICV+COHORT+(1|subject)+(1|time)
PC(15:0_20:3)	Entorhinal thickness	PC	N	0.307288	0.497909	0.0203847	met ~trait+C10AA+Total_C+HDL_C+Age+PTGENDER+BMI+PTEDUCAT+BIFAST+APOEGrp+Mag+ICV+COHORT+(1|subject)+(1|time)
PC(15:0_20:4)	Entorhinal thickness	PC	N	0.441107	0.619755	0.016686	met ~trait+C10AA+Total_C+HDL_C+Age+PTGENDER+BMI+PTEDUCAT+BIFAST+APOEGrp+Mag+ICV+COHORT+(1|subject)+(1|time)
PC(15:0_22:6)	Entorhinal thickness	PC	N	0.962796	0.979901	0.0010464	met ~trait+C10AX06+Total_C+HDL_C+Age+PTGENDER+BMI+PTEDUCAT+BIFAST+APOEGrp+Mag+ICV+COHORT+(1|subject)+(1|time)
PC(16:0_16:0)	Entorhinal thickness	PC	N	0.175266	0.338903	-0.021638	met ~trait+C10AA+Total_C+HDL_C+Age+PTGENDER+BMI+PTEDUCAT+BIFAST+APOEGrp+Mag+ICV+COHORT+(1|subject)+(1|time)
PC(16:0_18:0)	Entorhinal thickness	PC	N	0.690088	0.81291	-0.00576227	met ~trait+C10AA+M05BA+Total_C+HDL_C+Age+PTGENDER+BMI+PTEDUCAT+BIFAST+APOEGrp+Mag+ICV+COHORT+(1|subject)+(1|time)
PC(16:0_18:1)	Entorhinal thickness	PC	N	0.117787	0.266361	-0.0308531	met ~trait+Total_C+HDL_C+Age+PTGENDER+BMI+PTEDUCAT+BIFAST+APOEGrp+Mag+ICV+COHORT+(1|subject)+(1|time)
PC(16:0_18:2)	Entorhinal thickness	PC	N	0.788757	0.880028	0.00503456	met ~trait+C10AA+C10BA02+Total_C+HDL_C+Age+PTGENDER+BMI+PTEDUCAT+BIFAST+APOEGrp+Mag+ICV+COHORT+(1|subject)+(1|time)
PC(16:0_18:3) (a)	Entorhinal thickness	PC	N	0.00390814	0.0293573	-0.049548	met ~trait+C10AA+M05BA+Total_C+HDL_C+Age+PTGENDER+BMI+PTEDUCAT+BIFAST+APOEGrp+Mag+ICV+COHORT+(1|subject)+(1|time)
PC(16:0_18:3) (b)	Entorhinal thickness	PC	N	0.0584306	0.167773	-0.0377712	met ~trait+Total_C+HDL_C+Age+PTGENDER+BMI+PTEDUCAT+BIFAST+APOEGrp+Mag+ICV+COHORT+(1|subject)+(1|time)
PC(16:0_20:3) (a)	Entorhinal thickness	PC	N	0.367826	0.554579	-0.01591	met ~trait+C10AA+Total_C+HDL_C+Age+PTGENDER+BMI+PTEDUCAT+BIFAST+APOEGrp+Mag+ICV+COHORT+(1|subject)+(1|time)
PC(16:0_20:3) (b)	Entorhinal thickness	PC	N	0.438404	0.618038	-0.0160147	met ~trait+Total_C+HDL_C+Age+PTGENDER+BMI+PTEDUCAT+BIFAST+APOEGrp+Mag+ICV+COHORT+(1|subject)+(1|time)
PC(16:0_20:4)	Entorhinal thickness	PC	N	0.985135	0.991483	0.000408323	met ~trait+C10AA+C10AX06+G03C+Total_C+HDL_C+Age+PTGENDER+BMI+PTEDUCAT+BIFAST+APOEGrp+Mag+ICV+COHORT+(1|subject)+(1|time)
PC(16:0_20:5)	Entorhinal thickness	PC	N	0.722344	0.835779	-0.00761992	met ~trait+C10AX06+Total_C+HDL_C+Age+PTGENDER+BMI+PTEDUCAT+BIFAST+APOEGrp+Mag+ICV+COHORT+(1|subject)+(1|time)
PC(16:0_22:6)	Entorhinal thickness	PC	N	0.947005	0.971893	-0.00141647	met ~trait+C10AX06+Total_C+HDL_C+Age+PTGENDER+BMI+PTEDUCAT+BIFAST+APOEGrp+Mag+ICV+COHORT+(1|subject)+(1|time)
PC(16:1_18:2)	Entorhinal thickness	PC	N	0.000239546	0.00438372	-0.0631753	met ~trait+C10AA+M05BA+Total_C+HDL_C+Age+PTGENDER+BMI+PTEDUCAT+BIFAST+APOEGrp+Mag+ICV+COHORT+(1|subject)+(1|time)
PC(16:1_20:4)	Entorhinal thickness	PC	N	0.0303062	0.108574	-0.0426226	met ~trait+G03+G03C+Total_C+HDL_C+Age+PTGENDER+BMI+PTEDUCAT+BIFAST+APOEGrp+Mag+ICV+COHORT+(1|subject)+(1|time)
PC(16:1_22:6)	Entorhinal thickness	PC	N	0.166327	0.327207	-0.0266631	met ~trait+A11+C10AB+C10AX06+M05BA+Total_C+HDL_C+Age+PTGENDER+BMI+PTEDUCAT+BIFAST+APOEGrp+Mag+ICV+COHORT+(1|subject)+(1|time)
PC(17:0_18:1)	Entorhinal thickness	PC	N	0.313035	0.504083	-0.0202845	met ~trait+Total_C+HDL_C+Age+PTGENDER+BMI+PTEDUCAT+BIFAST+APOEGrp+Mag+ICV+COHORT+(1|subject)+(1|time)
PC(17:0_18:2)	Entorhinal thickness	PC	N	0.520553	0.689071	0.0117872	met ~trait+C10AA+C10AB+Total_C+HDL_C+Age+PTGENDER+BMI+PTEDUCAT+BIFAST+APOEGrp+Mag+ICV+COHORT+(1|subject)+(1|time)
PC(17:0_20:4)	Entorhinal thickness	PC	N	0.682155	0.805698	0.00855421	met ~trait+C10AA+C10AX06+C10BA02+Total_C+HDL_C+Age+PTGENDER+BMI+PTEDUCAT+BIFAST+APOEGrp+Mag+ICV+COHORT+(1|subject)+(1|time)
PC(17:0_22:6)	Entorhinal thickness	PC	N	0.782667	0.878251	-0.00613029	met ~trait+C10AX06+Total_C+HDL_C+Age+PTGENDER+BMI+PTEDUCAT+BIFAST+APOEGrp+Mag+ICV+COHORT+(1|subject)+(1|time)
PC(17:1_18:2)	Entorhinal thickness	PC	N	0.227944	0.406448	-0.0224125	met ~trait+C10AA+M05BA+Total_C+HDL_C+Age+PTGENDER+BMI+PTEDUCAT+BIFAST+APOEGrp+Mag+ICV+COHORT+(1|subject)+(1|time)
PC(18:0_18:1)	Entorhinal thickness	PC	N	0.823032	0.903769	-0.00413245	met ~trait+Total_C+HDL_C+Age+PTGENDER+BMI+PTEDUCAT+BIFAST+APOEGrp+Mag+ICV+COHORT+(1|subject)+(1|time)
PC(18:0_18:2)	Entorhinal thickness	PC	N	0.144258	0.301245	0.025384	met ~trait+C10AA+Total_C+HDL_C+Age+PTGENDER+BMI+PTEDUCAT+BIFAST+APOEGrp+Mag+ICV+COHORT+(1|subject)+(1|time)
PC(18:0_20:3)	Entorhinal thickness	PC	N	0.665103	0.796329	0.0086027	met ~trait+Total_C+HDL_C+Age+PTGENDER+BMI+PTEDUCAT+BIFAST+APOEGrp+Mag+ICV+COHORT+(1|subject)+(1|time)
PC(18:0_20:4)	Entorhinal thickness	PC	N	0.647472	0.788146	0.00927991	met ~trait+C10AA+C10AX06+C10BA02+Total_C+HDL_C+Age+PTGENDER+BMI+PTEDUCAT+BIFAST+APOEGrp+Mag+ICV+COHORT+(1|subject)+(1|time)
PC(18:0_22:4)	Entorhinal thickness	PC	N	0.203605	0.375037	-0.0262984	met ~trait+C10AX06+Total_C+HDL_C+Age+PTGENDER+BMI+PTEDUCAT+BIFAST+APOEGrp+Mag+ICV+COHORT+(1|subject)+(1|time)
PC(18:0_22:5) (n3)/PC(20:1_20:4)	Entorhinal thickness	PC	N	0.237355	0.416572	-0.0270742	met ~trait+Total_C+HDL_C+Age+PTGENDER+BMI+PTEDUCAT+BIFAST+APOEGrp+Mag+ICV+COHORT+(1|subject)+(1|time)
PC(18:0_22:5) (n6)	Entorhinal thickness	PC	N	0.268395	0.455688	-0.022357	met ~trait+C10AX06+Total_C+HDL_C+Age+PTGENDER+BMI+PTEDUCAT+BIFAST+APOEGrp+Mag+ICV+COHORT+(1|subject)+(1|time)
PC(18:0_22:6)	Entorhinal thickness	PC	N	0.849876	0.919325	-0.00413307	met ~trait+C10AX06+Total_C+HDL_C+Age+PTGENDER+BMI+PTEDUCAT+BIFAST+APOEGrp+Mag+ICV+COHORT+(1|subject)+(1|time)
PC(18:1_18:1)	Entorhinal thickness	PC	N	0.997998	0.999025	-4.57664e-05	met ~trait+Total_C+HDL_C+Age+PTGENDER+BMI+PTEDUCAT+BIFAST+APOEGrp+Mag+ICV+COHORT+(1|subject)+(1|time)
PC(18:1_18:2)	Entorhinal thickness	PC	N	0.306613	0.497848	0.0184326	met ~trait+C10AA+Total_C+HDL_C+Age+PTGENDER+BMI+PTEDUCAT+BIFAST+APOEGrp+Mag+ICV+COHORT+(1|subject)+(1|time)
PC(18:1_20:3)	Entorhinal thickness	PC	N	0.561017	0.726624	0.0114248	met ~trait+C10AX06+M05BA+Total_C+HDL_C+Age+PTGENDER+BMI+PTEDUCAT+BIFAST+APOEGrp+Mag+ICV+COHORT+(1|subject)+(1|time)
PC(18:1_22:6) (a)	Entorhinal thickness	PC	N	0.848547	0.919162	0.00417706	met ~trait+C10AX06+M05BA+Total_C+HDL_C+Age+PTGENDER+BMI+PTEDUCAT+BIFAST+APOEGrp+Mag+ICV+COHORT+(1|subject)+(1|time)
PC(18:1_22:6) (b)	Entorhinal thickness	PC	N	0.573945	0.737255	-0.011171	met ~trait+M05BA+Total_C+HDL_C+Age+PTGENDER+BMI+PTEDUCAT+BIFAST+APOEGrp+Mag+ICV+COHORT+(1|subject)+(1|time)
PC(18:2_18:2)	Entorhinal thickness	PC	N	0.0277771	0.101374	0.0415853	met ~trait+C10AA+C10AB+C10BA02+Total_C+HDL_C+Age+PTGENDER+BMI+PTEDUCAT+BIFAST+APOEGrp+Mag+ICV+COHORT+(1|subject)+(1|time)
PC(18:2_20:5)	Entorhinal thickness	PC	N	0.140988	0.298406	0.0299441	met ~trait+C10AX06+Total_C+HDL_C+Age+PTGENDER+BMI+PTEDUCAT+BIFAST+APOEGrp+Mag+ICV+COHORT+(1|subject)+(1|time)
PC(20:0_20:4)	Entorhinal thickness	PC	N	0.0569167	0.164637	0.040259	met ~trait+C10AX06+Total_C+HDL_C+Age+PTGENDER+BMI+PTEDUCAT+BIFAST+APOEGrp+Mag+ICV+COHORT+(1|subject)+(1|time)
PC(28:0)	Entorhinal thickness	PC	N	0.007135	0.045801	-0.0579204	met ~trait+Total_C+HDL_C+Age+PTGENDER+BMI+PTEDUCAT+BIFAST+APOEGrp+Mag+ICV+COHORT+(1|subject)+(1|time)
PC(31:0) (a)	Entorhinal thickness	PC	N	0.334477	0.52482	-0.0219703	met ~trait+C10AA+Total_C+HDL_C+Age+PTGENDER+BMI+PTEDUCAT+BIFAST+APOEGrp+Mag+ICV+COHORT+(1|subject)+(1|time)
PC(31:0) (b)	Entorhinal thickness	PC	N	0.138261	0.295033	-0.0334762	met ~trait+C10AA+Total_C+HDL_C+Age+PTGENDER+BMI+PTEDUCAT+BIFAST+APOEGrp+Mag+ICV+COHORT+(1|subject)+(1|time)
PC(32:1)	Entorhinal thickness	PC	N	0.00323964	0.0263558	-0.0624564	met ~trait+Total_C+HDL_C+Age+PTGENDER+BMI+PTEDUCAT+BIFAST+APOEGrp+Mag+ICV+COHORT+(1|subject)+(1|time)
PC(32:2)	Entorhinal thickness	PC	N	0.003105	0.0260753	-0.0551617	met ~trait+C10AA+Total_C+HDL_C+Age+PTGENDER+BMI+PTEDUCAT+BIFAST+APOEGrp+Mag+ICV+COHORT+(1|subject)+(1|time)
PC(33:0) (a)	Entorhinal thickness	PC	N	0.42441	0.605968	-0.0172468	met ~trait+Total_C+HDL_C+Age+PTGENDER+BMI+PTEDUCAT+BIFAST+APOEGrp+Mag+ICV+COHORT+(1|subject)+(1|time)
PC(33:0) (b)	Entorhinal thickness	PC	N	0.814095	0.899304	-0.00483562	met ~trait+C10AA+Total_C+HDL_C+Age+PTGENDER+BMI+PTEDUCAT+BIFAST+APOEGrp+Mag+ICV+COHORT+(1|subject)+(1|time)
PC(33:1)	Entorhinal thickness	PC	N	0.04813	0.148701	-0.0404736	met ~trait+Total_C+HDL_C+Age+PTGENDER+BMI+PTEDUCAT+BIFAST+APOEGrp+Mag+ICV+COHORT+(1|subject)+(1|time)
PC(33:2)	Entorhinal thickness	PC	N	0.329874	0.523642	-0.0188339	met ~trait+C10AA+C10BA02+Total_C+HDL_C+Age+PTGENDER+BMI+PTEDUCAT+BIFAST+APOEGrp+Mag+ICV+COHORT+(1|subject)+(1|time)
PC(34:2) [+OH]	Entorhinal thickness	oxLipid	N	0.511689	0.683163	0.012957	met ~trait+Total_C+HDL_C+Age+PTGENDER+BMI+PTEDUCAT+BIFAST+APOEGrp+Mag+ICV+COHORT+(1|subject)+(1|time)
PC(34:5)	Entorhinal thickness	PC	N	0.265951	0.453484	-0.0239185	met ~trait+C10AX06+G04CA+Total_C+HDL_C+Age+PTGENDER+BMI+PTEDUCAT+BIFAST+APOEGrp+Mag+ICV+COHORT+(1|subject)+(1|time)
PC(35:5)	Entorhinal thickness	PC	N	0.528833	0.694	-0.01362	met ~trait+C10AX06+Total_C+HDL_C+Age+PTGENDER+BMI+PTEDUCAT+BIFAST+APOEGrp+Mag+ICV+COHORT+(1|subject)+(1|time)
PC(36:4) [+OH]	Entorhinal thickness	oxLipid	N	0.858629	0.921103	-0.00380259	met ~trait+C10AB+C10AX06+Total_C+HDL_C+Age+PTGENDER+BMI+PTEDUCAT+BIFAST+APOEGrp+Mag+ICV+COHORT+(1|subject)+(1|time)
PC(36:6) (a)	Entorhinal thickness	PC	N	0.194212	0.36374	-0.0271189	met ~trait+C10AX06+G04CA+Total_C+HDL_C+Age+PTGENDER+BMI+PTEDUCAT+BIFAST+APOEGrp+Mag+ICV+COHORT+(1|subject)+(1|time)
PC(38:2)	Entorhinal thickness	PC	N	0.0427285	0.137329	0.0332546	met ~trait+A10BA+C10AA+M05BA+Total_C+HDL_C+Age+PTGENDER+BMI+PTEDUCAT+BIFAST+APOEGrp+Mag+ICV+COHORT+(1|subject)+(1|time)
PC(38:4) (b)	Entorhinal thickness	PC	N	0.341193	0.526466	-0.0183962	met ~trait+C10AX06+Total_C+HDL_C+Age+PTGENDER+BMI+PTEDUCAT+BIFAST+APOEGrp+Mag+ICV+COHORT+(1|subject)+(1|time)
PC(38:5) (a)	Entorhinal thickness	PC	N	0.126155	0.277542	-0.03188	met ~trait+C10AA+Total_C+HDL_C+Age+PTGENDER+BMI+PTEDUCAT+BIFAST+APOEGrp+Mag+ICV+COHORT+(1|subject)+(1|time)
PC(38:5) (b)	Entorhinal thickness	PC	N	0.16557	0.327207	-0.0285063	met ~trait+C10AX06+M05BA+Total_C+HDL_C+Age+PTGENDER+BMI+PTEDUCAT+BIFAST+APOEGrp+Mag+ICV+COHORT+(1|subject)+(1|time)
PC(38:6) (a)	Entorhinal thickness	PC	N	0.0355266	0.120114	0.0365164	met ~trait+M05BA+Total_C+HDL_C+Age+PTGENDER+BMI+PTEDUCAT+BIFAST+APOEGrp+Mag+ICV+COHORT+(1|subject)+(1|time)
PC(38:7)(c)	Entorhinal thickness	PC	N	0.0175264	0.0760451	-0.0434049	met ~trait+C10AB+C10AX06+M05BA+Total_C+HDL_C+Age+PTGENDER+BMI+PTEDUCAT+BIFAST+APOEGrp+Mag+ICV+COHORT+(1|subject)+(1|time)
PC(39:5)(a)	Entorhinal thickness	PC	N	0.204836	0.376416	-0.0281277	met ~trait+C10AX06+Total_C+HDL_C+Age+PTGENDER+BMI+PTEDUCAT+BIFAST+APOEGrp+Mag+ICV+COHORT+(1|subject)+(1|time)
PC(39:5)(b)	Entorhinal thickness	PC	N	0.634742	0.784389	-0.0105138	met ~trait+C10AX06+Total_C+HDL_C+Age+PTGENDER+BMI+PTEDUCAT+BIFAST+APOEGrp+Mag+ICV+COHORT+(1|subject)+(1|time)
PC(40:7) (a)	Entorhinal thickness	PC	N	0.245466	0.428879	0.0216122	met ~trait+M05BA+Total_C+HDL_C+Age+PTGENDER+BMI+PTEDUCAT+BIFAST+APOEGrp+Mag+ICV+COHORT+(1|subject)+(1|time)
PC(40:8)	Entorhinal thickness	PC	N	0.399759	0.581659	0.0154326	met ~trait+C10AB+M05BA+Total_C+HDL_C+Age+PTGENDER+BMI+PTEDUCAT+BIFAST+APOEGrp+Mag+ICV+COHORT+(1|subject)+(1|time)
PC(44:12)	Entorhinal thickness	PC	N	0.841397	0.915217	0.00441085	met ~trait+C10AX06+Total_C+HDL_C+Age+PTGENDER+BMI+PTEDUCAT+BIFAST+APOEGrp+Mag+ICV+COHORT+(1|subject)+(1|time)
PC(O-16:0/16:0)	Entorhinal thickness	PC(O)	N	0.0683316	0.187253	-0.0329105	met ~trait+A10BA+C10AA+Total_C+HDL_C+Age+PTGENDER+BMI+PTEDUCAT+BIFAST+APOEGrp+Mag+ICV+COHORT+(1|subject)+(1|time)
PC(O-16:0/20:3)	Entorhinal thickness	PC(O)	N	0.143359	0.300171	0.0300072	met ~trait+A10BA+C10AA+C10AX06+Total_C+HDL_C+Age+PTGENDER+BMI+PTEDUCAT+BIFAST+APOEGrp+Mag+ICV+COHORT+(1|subject)+(1|time)
PC(O-16:0/20:4)	Entorhinal thickness	PC(O)	N	0.0505932	0.152561	0.0381665	met ~trait+C10AX06+Total_C+HDL_C+Age+PTGENDER+BMI+PTEDUCAT+BIFAST+APOEGrp+Mag+ICV+COHORT+(1|subject)+(1|time)
PC(O-16:0/22:6)	Entorhinal thickness	PC(O)	N	0.126129	0.277542	0.0321924	met ~trait+C10AX06+Total_C+HDL_C+Age+PTGENDER+BMI+PTEDUCAT+BIFAST+APOEGrp+Mag+ICV+COHORT+(1|subject)+(1|time)
PC(O-18:0/18:1)	Entorhinal thickness	PC(O)	N	0.651033	0.788146	0.00817014	met ~trait+C10AA+C10AX06+Total_C+HDL_C+Age+PTGENDER+BMI+PTEDUCAT+BIFAST+APOEGrp+Mag+ICV+COHORT+(1|subject)+(1|time)
PC(O-18:0/18:2)	Entorhinal thickness	PC(O)	N	0.27932	0.469138	0.0201294	met ~trait+A10BA+C10AA+C10AX06+Total_C+HDL_C+Age+PTGENDER+BMI+PTEDUCAT+BIFAST+APOEGrp+Mag+ICV+COHORT+(1|subject)+(1|time)
PC(O-18:0/20:4)	Entorhinal thickness	PC(O)	N	0.570027	0.733428	0.0120032	met ~trait+C10AX06+Total_C+HDL_C+Age+PTGENDER+BMI+PTEDUCAT+BIFAST+APOEGrp+Mag+ICV+COHORT+(1|subject)+(1|time)
PC(O-18:0/22:6)	Entorhinal thickness	PC(O)	N	0.733716	0.843998	0.00698388	met ~trait+C10AA+Total_C+HDL_C+Age+PTGENDER+BMI+PTEDUCAT+BIFAST+APOEGrp+Mag+ICV+COHORT+(1|subject)+(1|time)
PC(O-18:1/18:1)	Entorhinal thickness	PC(O)	N	0.0227671	0.0901276	0.0384093	met ~trait+A10BA+C10AA+C10AX06+Total_C+HDL_C+Age+PTGENDER+BMI+PTEDUCAT+BIFAST+APOEGrp+Mag+ICV+COHORT+(1|subject)+(1|time)
PC(O-18:1/18:2)	Entorhinal thickness	PC(O)	N	0.00233886	0.0220078	0.0585516	met ~trait+A10BA+C10AA+C10AX06+Total_C+HDL_C+Age+PTGENDER+BMI+PTEDUCAT+BIFAST+APOEGrp+Mag+ICV+COHORT+(1|subject)+(1|time)
PC(O-32:1)	Entorhinal thickness	PC(O)	N	0.0101233	0.0536517	0.056727	met ~trait+A10BA+Total_C+HDL_C+Age+PTGENDER+BMI+PTEDUCAT+BIFAST+APOEGrp+Mag+ICV+COHORT+(1|subject)+(1|time)
PC(O-32:2)	Entorhinal thickness	PC(O)	N	0.00381737	0.029229	0.0608452	met ~trait+A10BA+C10AA+Total_C+HDL_C+Age+PTGENDER+BMI+PTEDUCAT+BIFAST+APOEGrp+Mag+ICV+COHORT+(1|subject)+(1|time)
PC(O-34:1)	Entorhinal thickness	PC(O)	N	0.15499	0.315227	0.0233458	met ~trait+A10BA+C10AA+C10AX06+Total_C+HDL_C+Age+PTGENDER+BMI+PTEDUCAT+BIFAST+APOEGrp+Mag+ICV+COHORT+(1|subject)+(1|time)
PC(O-34:2)	Entorhinal thickness	PC(O)	N	0.0124872	0.0605647	0.0507964	met ~trait+A10BA+C10AA+Total_C+HDL_C+Age+PTGENDER+BMI+PTEDUCAT+BIFAST+APOEGrp+Mag+ICV+COHORT+(1|subject)+(1|time)
PC(O-34:4)	Entorhinal thickness	PC(O)	N	0.00287323	0.0252547	0.0650673	met ~trait+Total_C+HDL_C+Age+PTGENDER+BMI+PTEDUCAT+BIFAST+APOEGrp+Mag+ICV+COHORT+(1|subject)+(1|time)
PC(O-35:4)	Entorhinal thickness	PC(O)	N	0.00176716	0.0183193	0.0718757	met ~trait+Total_C+HDL_C+Age+PTGENDER+BMI+PTEDUCAT+BIFAST+APOEGrp+Mag+ICV+COHORT+(1|subject)+(1|time)
PC(O-36:0)	Entorhinal thickness	PC(O)	N	0.68241	0.805698	-0.00808029	met ~trait+C10AA+Total_C+HDL_C+Age+PTGENDER+BMI+PTEDUCAT+BIFAST+APOEGrp+Mag+ICV+COHORT+(1|subject)+(1|time)
PC(O-36:5)	Entorhinal thickness	PC(O)	N	0.0528485	0.156343	0.0427718	met ~trait+C10AX06+Total_C+HDL_C+Age+PTGENDER+BMI+PTEDUCAT+BIFAST+APOEGrp+Mag+ICV+COHORT+(1|subject)+(1|time)
PC(O-38:5)	Entorhinal thickness	PC(O)	N	0.00828065	0.0482626	0.0562176	met ~trait+A10BA+C10AX06+Total_C+HDL_C+Age+PTGENDER+BMI+PTEDUCAT+BIFAST+APOEGrp+Mag+ICV+COHORT+(1|subject)+(1|time)
PC(O-40:5)	Entorhinal thickness	PC(O)	N	0.602333	0.759753	-0.0103722	met ~trait+A10BA+C10AA+C10AX06+Total_C+HDL_C+Age+PTGENDER+BMI+PTEDUCAT+BIFAST+APOEGrp+Mag+ICV+COHORT+(1|subject)+(1|time)
PC(P-15:0/20:4) (a)	Entorhinal thickness	PC(P)	N	0.0129012	0.0618148	0.0577621	met ~trait+Total_C+HDL_C+Age+PTGENDER+BMI+PTEDUCAT+BIFAST+APOEGrp+Mag+ICV+COHORT+(1|subject)+(1|time)
PC(P-15:0/20:4) (b)	Entorhinal thickness	PC(P)	N	0.00151147	0.0161706	0.0731294	met ~trait+A10BA+Total_C+HDL_C+Age+PTGENDER+BMI+PTEDUCAT+BIFAST+APOEGrp+Mag+ICV+COHORT+(1|subject)+(1|time)
PC(P-16:0/14:0)	Entorhinal thickness	PC(P)	N	0.0810963	0.20766	-0.0343472	met ~trait+A10BA+C10AA+Total_C+HDL_C+Age+PTGENDER+BMI+PTEDUCAT+BIFAST+APOEGrp+Mag+ICV+COHORT+(1|subject)+(1|time)
PC(P-16:0/16:0)	Entorhinal thickness	PC(P)	N	0.0314193	0.112048	-0.0412197	met ~trait+A10BA+C10AA+Total_C+HDL_C+Age+PTGENDER+BMI+PTEDUCAT+BIFAST+APOEGrp+Mag+ICV+COHORT+(1|subject)+(1|time)
PC(P-16:0/16:1)	Entorhinal thickness	PC(P)	N	0.0289558	0.104697	-0.0350479	met ~trait+A10BA+C10AA+N02BA+Total_C+HDL_C+Age+PTGENDER+BMI+PTEDUCAT+BIFAST+APOEGrp+Mag+ICV+COHORT+(1|subject)+(1|time)
PC(P-16:0/18:0)	Entorhinal thickness	PC(P)	N	0.805876	0.894018	0.00413372	met ~trait+A10BA+C10AA+Total_C+HDL_C+Age+PTGENDER+BMI+PTEDUCAT+BIFAST+APOEGrp+Mag+ICV+COHORT+(1|subject)+(1|time)
PC(P-16:0/18:1)	Entorhinal thickness	PC(P)	N	0.964962	0.979901	0.000645793	met ~trait+A10BA+C10AA+N02BA+Total_C+HDL_C+Age+PTGENDER+BMI+PTEDUCAT+BIFAST+APOEGrp+Mag+ICV+COHORT+(1|subject)+(1|time)
PC(P-16:0/18:2)	Entorhinal thickness	PC(P)	N	0.0101312	0.0536517	0.0426795	met ~trait+A10BA+C10AA+Total_C+HDL_C+Age+PTGENDER+BMI+PTEDUCAT+BIFAST+APOEGrp+Mag+ICV+COHORT+(1|subject)+(1|time)
PC(P-16:0/18:3)	Entorhinal thickness	PC(P)	N	0.0418738	0.135699	0.0408443	met ~trait+A10BA+C10AA+Total_C+HDL_C+Age+PTGENDER+BMI+PTEDUCAT+BIFAST+APOEGrp+Mag+ICV+COHORT+(1|subject)+(1|time)
PC(P-16:0/20:4)	Entorhinal thickness	PC(P)	N	0.0807206	0.207378	0.0341278	met ~trait+Total_C+HDL_C+Age+PTGENDER+BMI+PTEDUCAT+BIFAST+APOEGrp+Mag+ICV+COHORT+(1|subject)+(1|time)
PC(P-16:0/20:5)	Entorhinal thickness	PC(P)	N	0.108202	0.252257	0.0338503	met ~trait+C10AX06+Total_C+HDL_C+Age+PTGENDER+BMI+PTEDUCAT+BIFAST+APOEGrp+Mag+ICV+COHORT+(1|subject)+(1|time)
PC(P-16:0/22:6)	Entorhinal thickness	PC(P)	N	0.0147295	0.0673914	0.048054	met ~trait+A10BA+C10AX06+Total_C+HDL_C+Age+PTGENDER+BMI+PTEDUCAT+BIFAST+APOEGrp+Mag+ICV+COHORT+(1|subject)+(1|time)
PC(P-17:0/20:4) (a)	Entorhinal thickness	PC(P)	N	0.0513153	0.152967	0.0428089	met ~trait+Total_C+HDL_C+Age+PTGENDER+BMI+PTEDUCAT+BIFAST+APOEGrp+Mag+ICV+COHORT+(1|subject)+(1|time)
PC(P-17:0/20:4) (b)	Entorhinal thickness	PC(P)	N	0.00377787	0.029213	0.0641907	met ~trait+Total_C+HDL_C+Age+PTGENDER+BMI+PTEDUCAT+BIFAST+APOEGrp+Mag+ICV+COHORT+(1|subject)+(1|time)
PC(P-18:0/18:2)	Entorhinal thickness	PC(P)	N	0.0798832	0.206438	0.031798	met ~trait+C10AA+Total_C+HDL_C+Age+PTGENDER+BMI+PTEDUCAT+BIFAST+APOEGrp+Mag+ICV+COHORT+(1|subject)+(1|time)
PC(P-18:0/20:4)	Entorhinal thickness	PC(P)	N	0.0228984	0.0901276	0.0458414	met ~trait+C10AX06+Total_C+HDL_C+Age+PTGENDER+BMI+PTEDUCAT+BIFAST+APOEGrp+Mag+ICV+COHORT+(1|subject)+(1|time)
PC(P-18:0/22:5)	Entorhinal thickness	PC(P)	N	0.12264	0.273991	0.0288328	met ~trait+C10AA+Total_C+HDL_C+Age+PTGENDER+BMI+PTEDUCAT+BIFAST+APOEGrp+Mag+ICV+COHORT+(1|subject)+(1|time)
PC(P-18:0/22:6)	Entorhinal thickness	PC(P)	N	0.0294521	0.106	0.0431433	met ~trait+C10AX06+Total_C+HDL_C+Age+PTGENDER+BMI+PTEDUCAT+BIFAST+APOEGrp+Mag+ICV+COHORT+(1|subject)+(1|time)
PC(P-18:1/18:1)	Entorhinal thickness	PC(P)	N	0.725954	0.838713	0.00568466	met ~trait+A10BA+C10AA+N02BA+Total_C+HDL_C+Age+PTGENDER+BMI+PTEDUCAT+BIFAST+APOEGrp+Mag+ICV+COHORT+(1|subject)+(1|time)
PC(P-18:1/22:6)	Entorhinal thickness	PC(P)	N	0.0114998	0.0575725	0.0472881	met ~trait+A10BA+C10AA+M05BA+Total_C+HDL_C+Age+PTGENDER+BMI+PTEDUCAT+BIFAST+APOEGrp+Mag+ICV+COHORT+(1|subject)+(1|time)
PC(P-20:0/20:4)	Entorhinal thickness	PC(P)	N	0.627067	0.777364	0.00979775	met ~trait+C10AX06+Total_C+HDL_C+Age+PTGENDER+BMI+PTEDUCAT+BIFAST+APOEGrp+Mag+ICV+COHORT+(1|subject)+(1|time)
PC(P-35:2)(a)	Entorhinal thickness	PC(P)	N	0.0724893	0.191264	0.037197	met ~trait+A10BA+C10AA+Total_C+HDL_C+Age+PTGENDER+BMI+PTEDUCAT+BIFAST+APOEGrp+Mag+ICV+COHORT+(1|subject)+(1|time)
PC(P-35:2)(b)	Entorhinal thickness	PC(P)	N	0.00825918	0.0482626	0.0550973	met ~trait+C10AA+Total_C+HDL_C+Age+PTGENDER+BMI+PTEDUCAT+BIFAST+APOEGrp+Mag+ICV+COHORT+(1|subject)+(1|time)
PC(P-36:3)	Entorhinal thickness	PC(P)	N	0.0686767	0.18754	0.0341948	met ~trait+A10BA+C10AA+Total_C+HDL_C+Age+PTGENDER+BMI+PTEDUCAT+BIFAST+APOEGrp+Mag+ICV+COHORT+(1|subject)+(1|time)
PC(P-38:5) (a)	Entorhinal thickness	PC(P)	N	0.0121925	0.0598892	0.041857	met ~trait+A10BA+C10AA+Total_C+HDL_C+Age+PTGENDER+BMI+PTEDUCAT+BIFAST+APOEGrp+Mag+ICV+COHORT+(1|subject)+(1|time)
PC(P-38:5) (b)	Entorhinal thickness	PC(P)	N	0.0897968	0.221934	0.0315188	met ~trait+Total_C+HDL_C+Age+PTGENDER+BMI+PTEDUCAT+BIFAST+APOEGrp+Mag+ICV+COHORT+(1|subject)+(1|time)
PE(15-MHDA_18:1)	Entorhinal thickness	PE	N	0.860954	0.921103	-0.00426771	met ~trait+Total_C+HDL_C+Age+PTGENDER+BMI+PTEDUCAT+BIFAST+APOEGrp+Mag+ICV+COHORT+(1|subject)+(1|time)
PE(15-MHDA_18:2)	Entorhinal thickness	PE	N	0.303035	0.493063	-0.0241433	met ~trait+Total_C+HDL_C+Age+PTGENDER+BMI+PTEDUCAT+BIFAST+APOEGrp+Mag+ICV+COHORT+(1|subject)+(1|time)
PE(15-MHDA_20:4)	Entorhinal thickness	PE	N	0.282212	0.472977	-0.0254857	met ~trait+Total_C+HDL_C+Age+PTGENDER+BMI+PTEDUCAT+BIFAST+APOEGrp+Mag+ICV+COHORT+(1|subject)+(1|time)
PE(15-MHDA_22:6)	Entorhinal thickness	PE	N	0.336664	0.52482	-0.021182	met ~trait+C10AA+C10AX06+Total_C+HDL_C+Age+PTGENDER+BMI+PTEDUCAT+BIFAST+APOEGrp+Mag+ICV+COHORT+(1|subject)+(1|time)
PE(16:0_16:0)	Entorhinal thickness	PE	N	0.0110874	0.0564987	-0.0586708	met ~trait+Total_C+HDL_C+Age+PTGENDER+BMI+PTEDUCAT+BIFAST+APOEGrp+Mag+ICV+COHORT+(1|subject)+(1|time)
PE(16:0_16:1)	Entorhinal thickness	PE	N	0.004594	0.0326174	-0.0655139	met ~trait+C10AB+Total_C+HDL_C+Age+PTGENDER+BMI+PTEDUCAT+BIFAST+APOEGrp+Mag+ICV+COHORT+(1|subject)+(1|time)
PE(16:0_18:1)	Entorhinal thickness	PE	N	0.0832474	0.210711	-0.0405807	met ~trait+C10AB+Total_C+HDL_C+Age+PTGENDER+BMI+PTEDUCAT+BIFAST+APOEGrp+Mag+ICV+COHORT+(1|subject)+(1|time)
PE(16:0_18:2)	Entorhinal thickness	PE	N	0.110812	0.254639	-0.036029	met ~trait+Total_C+HDL_C+Age+PTGENDER+BMI+PTEDUCAT+BIFAST+APOEGrp+Mag+ICV+COHORT+(1|subject)+(1|time)
PE(16:0_18:3) (a)	Entorhinal thickness	PE	N	0.0285777	0.10381	-0.048405	met ~trait+G03C+Total_C+HDL_C+Age+PTGENDER+BMI+PTEDUCAT+BIFAST+APOEGrp+Mag+ICV+COHORT+(1|subject)+(1|time)
PE(16:0_18:3) (b)	Entorhinal thickness	PE	N	0.0267373	0.0999131	-0.0500603	met ~trait+C10AB+Total_C+HDL_C+Age+PTGENDER+BMI+PTEDUCAT+BIFAST+APOEGrp+Mag+ICV+COHORT+(1|subject)+(1|time)
PE(16:0_20:3)	Entorhinal thickness	PE	N	0.178298	0.342982	-0.0291577	met ~trait+Total_C+HDL_C+Age+PTGENDER+BMI+PTEDUCAT+BIFAST+APOEGrp+Mag+ICV+COHORT+(1|subject)+(1|time)
PE(16:0_20:4)	Entorhinal thickness	PE	N	0.0648043	0.182058	-0.0418168	met ~trait+G03C+Total_C+HDL_C+Age+PTGENDER+BMI+PTEDUCAT+BIFAST+APOEGrp+Mag+ICV+COHORT+(1|subject)+(1|time)
PE(16:0_20:5)	Entorhinal thickness	PE	N	0.235941	0.415022	-0.0266283	met ~trait+C10AX06+Total_C+HDL_C+Age+PTGENDER+BMI+PTEDUCAT+BIFAST+APOEGrp+Mag+ICV+COHORT+(1|subject)+(1|time)
PE(16:0_22:6)	Entorhinal thickness	PE	N	0.0987596	0.235156	-0.0351652	met ~trait+C10AA+C10AX06+G03C+M05BA+Total_C+HDL_C+Age+PTGENDER+BMI+PTEDUCAT+BIFAST+APOEGrp+Mag+ICV+COHORT+(1|subject)+(1|time)
PE(16:1_18:2)	Entorhinal thickness	PE	N	0.0711377	0.18962	-0.0398803	met ~trait+M05BA+Total_C+HDL_C+Age+PTGENDER+BMI+PTEDUCAT+BIFAST+APOEGrp+Mag+ICV+COHORT+(1|subject)+(1|time)
PE(16:1_20:4)	Entorhinal thickness	PE	N	0.0243935	0.0929333	-0.0496509	met ~trait+C10AA+G03C+Total_C+HDL_C+Age+PTGENDER+BMI+PTEDUCAT+BIFAST+APOEGrp+Mag+ICV+COHORT+(1|subject)+(1|time)
PE(17:0_18:1)	Entorhinal thickness	PE	N	0.202402	0.374588	-0.0295117	met ~trait+C10AA+Total_C+HDL_C+Age+PTGENDER+BMI+PTEDUCAT+BIFAST+APOEGrp+Mag+ICV+COHORT+(1|subject)+(1|time)
PE(17:0_18:2)	Entorhinal thickness	PE	N	0.22203	0.399551	-0.0278331	met ~trait+Total_C+HDL_C+Age+PTGENDER+BMI+PTEDUCAT+BIFAST+APOEGrp+Mag+ICV+COHORT+(1|subject)+(1|time)
PE(17:0_20:4)	Entorhinal thickness	PE	N	0.0783252	0.203229	-0.0392856	met ~trait+C10AA+Total_C+HDL_C+Age+PTGENDER+BMI+PTEDUCAT+BIFAST+APOEGrp+Mag+ICV+COHORT+(1|subject)+(1|time)
PE(17:0_22:6)	Entorhinal thickness	PE	N	0.416676	0.599307	-0.017421	met ~trait+C10AA+C10AX06+G03C+Total_C+HDL_C+Age+PTGENDER+BMI+PTEDUCAT+BIFAST+APOEGrp+Mag+ICV+COHORT+(1|subject)+(1|time)
PE(18:0_18:1)	Entorhinal thickness	PE	N	0.781169	0.877858	0.00652881	met ~trait+Total_C+HDL_C+Age+PTGENDER+BMI+PTEDUCAT+BIFAST+APOEGrp+Mag+ICV+COHORT+(1|subject)+(1|time)
PE(18:0_18:2)	Entorhinal thickness	PE	N	0.653232	0.788146	-0.00986236	met ~trait+Total_C+HDL_C+Age+PTGENDER+BMI+PTEDUCAT+BIFAST+APOEGrp+Mag+ICV+COHORT+(1|subject)+(1|time)
PE(18:0_20:3) (a)	Entorhinal thickness	PE	N	0.265549	0.453484	-0.0242846	met ~trait+Total_C+HDL_C+Age+PTGENDER+BMI+PTEDUCAT+BIFAST+APOEGrp+Mag+ICV+COHORT+(1|subject)+(1|time)
PE(18:0_20:3) (b)	Entorhinal thickness	PE	N	0.00954423	0.0521262	-0.0583539	met ~trait+Total_C+HDL_C+Age+PTGENDER+BMI+PTEDUCAT+BIFAST+APOEGrp+Mag+ICV+COHORT+(1|subject)+(1|time)
PE(18:0_20:4)	Entorhinal thickness	PE	N	0.164266	0.326441	-0.0295709	met ~trait+C10AA+G03C+Total_C+HDL_C+Age+PTGENDER+BMI+PTEDUCAT+BIFAST+APOEGrp+Mag+ICV+COHORT+(1|subject)+(1|time)
PE(18:0_22:4)	Entorhinal thickness	PE	N	0.0920282	0.226019	-0.0371045	met ~trait+C10AX06+Total_C+HDL_C+Age+PTGENDER+BMI+PTEDUCAT+BIFAST+APOEGrp+Mag+ICV+COHORT+(1|subject)+(1|time)
PE(18:0_22:5) (n3)	Entorhinal thickness	PE	N	0.0644684	0.181768	-0.0401063	met ~trait+C10AA+Total_C+HDL_C+Age+PTGENDER+BMI+PTEDUCAT+BIFAST+APOEGrp+Mag+ICV+COHORT+(1|subject)+(1|time)
PE(18:0_22:5) (n6)	Entorhinal thickness	PE	N	0.149241	0.30673	-0.0293272	met ~trait+C10AB+C10AX06+G03C+Total_C+HDL_C+Age+PTGENDER+BMI+PTEDUCAT+BIFAST+APOEGrp+Mag+ICV+COHORT+(1|subject)+(1|time)
PE(18:0_22:6)	Entorhinal thickness	PE	N	0.352202	0.537246	-0.0189692	met ~trait+C10AA+C10AX06+G03C+G04CA+M05BA+Total_C+HDL_C+Age+PTGENDER+BMI+PTEDUCAT+BIFAST+APOEGrp+Mag+ICV+COHORT+(1|subject)+(1|time)
PE(18:1_18:1)	Entorhinal thickness	PE	N	0.458017	0.634319	0.0178846	met ~trait+Total_C+HDL_C+Age+PTGENDER+BMI+PTEDUCAT+BIFAST+APOEGrp+Mag+ICV+COHORT+(1|subject)+(1|time)
PE(18:1_18:2)	Entorhinal thickness	PE	N	0.803415	0.893828	0.00588894	met ~trait+Total_C+HDL_C+Age+PTGENDER+BMI+PTEDUCAT+BIFAST+APOEGrp+Mag+ICV+COHORT+(1|subject)+(1|time)
PE(18:1_22:6) (a)	Entorhinal thickness	PE	N	0.618661	0.768343	-0.0107395	met ~trait+C10AA+G03C+M05BA+Total_C+HDL_C+Age+PTGENDER+BMI+PTEDUCAT+BIFAST+APOEGrp+Mag+ICV+COHORT+(1|subject)+(1|time)
PE(18:1_22:6) (b)	Entorhinal thickness	PE	N	0.118686	0.266361	-0.0324684	met ~trait+G03C+M05BA+Total_C+HDL_C+Age+PTGENDER+BMI+PTEDUCAT+BIFAST+APOEGrp+Mag+ICV+COHORT+(1|subject)+(1|time)
PE(20:0_20:4)	Entorhinal thickness	PE	N	0.222836	0.40008	0.0283203	met ~trait+Total_C+HDL_C+Age+PTGENDER+BMI+PTEDUCAT+BIFAST+APOEGrp+Mag+ICV+COHORT+(1|subject)+(1|time)
PE(36:0)	Entorhinal thickness	PE	N	0.678228	0.804802	-0.00844815	met ~trait+Total_C+HDL_C+Age+PTGENDER+BMI+PTEDUCAT+BIFAST+APOEGrp+Mag+ICV+COHORT+(1|subject)+(1|time)
PE(38:5) (a)	Entorhinal thickness	PE	N	0.0874463	0.219402	-0.0367392	met ~trait+C10AA+G03C+M05BA+Total_C+HDL_C+Age+PTGENDER+BMI+PTEDUCAT+BIFAST+APOEGrp+Mag+ICV+COHORT+(1|subject)+(1|time)
PE(38:5) (b)	Entorhinal thickness	PE	N	0.0749007	0.1963	-0.0383692	met ~trait+G03C+M05BA+Total_C+HDL_C+Age+PTGENDER+BMI+PTEDUCAT+BIFAST+APOEGrp+Mag+ICV+COHORT+(1|subject)+(1|time)
PE(O-16:0/18:2)	Entorhinal thickness	PE(O)	N	0.354652	0.539928	0.019992	met ~trait+A10BA+C10AA+Total_C+HDL_C+Age+PTGENDER+BMI+PTEDUCAT+BIFAST+APOEGrp+Mag+ICV+COHORT+(1|subject)+(1|time)
PE(O-16:0/20:3)	Entorhinal thickness	PE(O)	N	0.264645	0.453484	0.0232112	met ~trait+A10BA+C10AX06+Total_C+HDL_C+Age+PTGENDER+BMI+PTEDUCAT+BIFAST+APOEGrp+Mag+ICV+COHORT+(1|subject)+(1|time)
PE(O-16:0/20:4)	Entorhinal thickness	PE(O)	N	0.155812	0.316075	0.031214	met ~trait+A10BA+Total_C+HDL_C+Age+PTGENDER+BMI+PTEDUCAT+BIFAST+APOEGrp+Mag+ICV+COHORT+(1|subject)+(1|time)
PE(O-16:0/22:4)	Entorhinal thickness	PE(O)	N	0.373326	0.55963	0.0190589	met ~trait+C10AX06+Total_C+HDL_C+Age+PTGENDER+BMI+PTEDUCAT+BIFAST+APOEGrp+Mag+ICV+COHORT+(1|subject)+(1|time)
PE(O-16:0/22:6)	Entorhinal thickness	PE(O)	N	0.0151451	0.0683718	0.052405	met ~trait+Total_C+HDL_C+Age+PTGENDER+BMI+PTEDUCAT+BIFAST+APOEGrp+Mag+ICV+COHORT+(1|subject)+(1|time)
PE(O-18:0/20:4)	Entorhinal thickness	PE(O)	N	0.019425	0.0820049	0.0522603	met ~trait+Total_C+HDL_C+Age+PTGENDER+BMI+PTEDUCAT+BIFAST+APOEGrp+Mag+ICV+COHORT+(1|subject)+(1|time)
PE(O-18:0/22:5)	Entorhinal thickness	PE(O)	N	0.159934	0.320825	0.0298161	met ~trait+Total_C+HDL_C+Age+PTGENDER+BMI+PTEDUCAT+BIFAST+APOEGrp+Mag+ICV+COHORT+(1|subject)+(1|time)
PE(O-18:0/22:6)	Entorhinal thickness	PE(O)	N	0.00932143	0.0512679	0.055728	met ~trait+Total_C+HDL_C+Age+PTGENDER+BMI+PTEDUCAT+BIFAST+APOEGrp+Mag+ICV+COHORT+(1|subject)+(1|time)
PE(O-18:1/18:2)	Entorhinal thickness	PE(O)	N	0.00879767	0.0495978	0.0562387	met ~trait+C10AA+Total_C+HDL_C+Age+PTGENDER+BMI+PTEDUCAT+BIFAST+APOEGrp+Mag+ICV+COHORT+(1|subject)+(1|time)
PE(O-18:1/22:6)	Entorhinal thickness	PE(O)	N	0.00437668	0.0319456	0.0628776	met ~trait+Total_C+HDL_C+Age+PTGENDER+BMI+PTEDUCAT+BIFAST+APOEGrp+Mag+ICV+COHORT+(1|subject)+(1|time)
PE(O-34:1)	Entorhinal thickness	PE(O)	N	0.00189444	0.0192034	0.0636232	met ~trait+Total_C+HDL_C+Age+PTGENDER+BMI+PTEDUCAT+BIFAST+APOEGrp+Mag+ICV+COHORT+(1|subject)+(1|time)
PE(O-36:5)	Entorhinal thickness	PE(O)	N	0.189613	0.357234	0.028429	met ~trait+C10AX06+Total_C+HDL_C+Age+PTGENDER+BMI+PTEDUCAT+BIFAST+APOEGrp+Mag+ICV+COHORT+(1|subject)+(1|time)
PE(O-38:5) (a)	Entorhinal thickness	PE(O)	N	0.0633601	0.179291	0.0399583	met ~trait+Total_C+HDL_C+Age+PTGENDER+BMI+PTEDUCAT+BIFAST+APOEGrp+Mag+ICV+COHORT+(1|subject)+(1|time)
PE(O-38:5) (b)	Entorhinal thickness	PE(O)	N	0.0272128	0.100726	0.0468239	met ~trait+Total_C+HDL_C+Age+PTGENDER+BMI+PTEDUCAT+BIFAST+APOEGrp+Mag+ICV+COHORT+(1|subject)+(1|time)
PE(P-15:0/20:4) (a)	Entorhinal thickness	PE(P)	N	0.0425805	0.137329	0.0481778	met ~trait+Total_C+HDL_C+Age+PTGENDER+BMI+PTEDUCAT+BIFAST+APOEGrp+Mag+ICV+COHORT+(1|subject)+(1|time)
PE(P-15:0/20:4) (b)	Entorhinal thickness	PE(P)	N	0.00642583	0.0421729	0.0622387	met ~trait+Total_C+HDL_C+Age+PTGENDER+BMI+PTEDUCAT+BIFAST+APOEGrp+Mag+ICV+COHORT+(1|subject)+(1|time)
PE(P-15:0/22:6) (a)	Entorhinal thickness	PE(P)	N	0.00178267	0.0183193	0.0739582	met ~trait+C10AX06+Total_C+HDL_C+Age+PTGENDER+BMI+PTEDUCAT+BIFAST+APOEGrp+Mag+ICV+COHORT+(1|subject)+(1|time)
PE(P-15:0/22:6) (b)	Entorhinal thickness	PE(P)	N	0.000277841	0.00471726	0.0829064	met ~trait+Total_C+HDL_C+Age+PTGENDER+BMI+PTEDUCAT+BIFAST+APOEGrp+Mag+ICV+COHORT+(1|subject)+(1|time)
PE(P-16:0/18:1)	Entorhinal thickness	PE(P)	N	0.0454433	0.142535	0.0424928	met ~trait+Total_C+HDL_C+Age+PTGENDER+BMI+PTEDUCAT+BIFAST+APOEGrp+Mag+ICV+COHORT+(1|subject)+(1|time)
PE(P-16:0/18:2)	Entorhinal thickness	PE(P)	N	0.0665705	0.185023	0.0396221	met ~trait+C10AA+Total_C+HDL_C+Age+PTGENDER+BMI+PTEDUCAT+BIFAST+APOEGrp+Mag+ICV+COHORT+(1|subject)+(1|time)
PE(P-16:0/18:3)	Entorhinal thickness	PE(P)	N	0.0223908	0.0896782	0.0488729	met ~trait+Total_C+HDL_C+Age+PTGENDER+BMI+PTEDUCAT+BIFAST+APOEGrp+Mag+ICV+COHORT+(1|subject)+(1|time)
PE(P-16:0/20:3) (a)	Entorhinal thickness	PE(P)	N	0.740113	0.847548	0.00771381	met ~trait+Total_C+HDL_C+Age+PTGENDER+BMI+PTEDUCAT+BIFAST+APOEGrp+Mag+ICV+COHORT+(1|subject)+(1|time)
PE(P-16:0/20:3) (b)	Entorhinal thickness	PE(P)	N	0.458837	0.634319	0.0165636	met ~trait+Total_C+HDL_C+Age+PTGENDER+BMI+PTEDUCAT+BIFAST+APOEGrp+Mag+ICV+COHORT+(1|subject)+(1|time)
PE(P-16:0/20:4)	Entorhinal thickness	PE(P)	N	0.150814	0.307534	0.0329626	met ~trait+Total_C+HDL_C+Age+PTGENDER+BMI+PTEDUCAT+BIFAST+APOEGrp+Mag+ICV+COHORT+(1|subject)+(1|time)
PE(P-16:0/20:5)	Entorhinal thickness	PE(P)	N	0.16879	0.331219	0.0299051	met ~trait+C10AX06+Total_C+HDL_C+Age+PTGENDER+BMI+PTEDUCAT+BIFAST+APOEGrp+Mag+ICV+COHORT+(1|subject)+(1|time)
PE(P-16:0/22:4)	Entorhinal thickness	PE(P)	N	0.577522	0.739417	0.01166	met ~trait+C10AX06+Total_C+HDL_C+Age+PTGENDER+BMI+PTEDUCAT+BIFAST+APOEGrp+Mag+ICV+COHORT+(1|subject)+(1|time)
PE(P-16:0/22:5) (n3)	Entorhinal thickness	PE(P)	N	0.0800904	0.206438	0.0365945	met ~trait+Total_C+HDL_C+Age+PTGENDER+BMI+PTEDUCAT+BIFAST+APOEGrp+Mag+ICV+COHORT+(1|subject)+(1|time)
PE(P-16:0/22:5) (n6)	Entorhinal thickness	PE(P)	N	0.0594368	0.169417	0.0375898	met ~trait+C10AX06+Total_C+HDL_C+Age+PTGENDER+BMI+PTEDUCAT+BIFAST+APOEGrp+Mag+ICV+COHORT+(1|subject)+(1|time)
PE(P-16:0/22:6)	Entorhinal thickness	PE(P)	N	0.0553856	0.161404	0.0404259	met ~trait+C10AX06+Total_C+HDL_C+Age+PTGENDER+BMI+PTEDUCAT+BIFAST+APOEGrp+Mag+ICV+COHORT+(1|subject)+(1|time)
PE(P-17:0/20:4) (a)	Entorhinal thickness	PE(P)	N	0.00551681	0.0374664	0.0649584	met ~trait+Total_C+HDL_C+Age+PTGENDER+BMI+PTEDUCAT+BIFAST+APOEGrp+Mag+ICV+COHORT+(1|subject)+(1|time)
PE(P-17:0/20:4) (b)	Entorhinal thickness	PE(P)	N	0.00715457	0.045801	0.0624813	met ~trait+Total_C+HDL_C+Age+PTGENDER+BMI+PTEDUCAT+BIFAST+APOEGrp+Mag+ICV+COHORT+(1|subject)+(1|time)
PE(P-17:0/22:6) (a)	Entorhinal thickness	PE(P)	N	0.0118195	0.0584242	0.0560762	met ~trait+C10AX06+Total_C+HDL_C+Age+PTGENDER+BMI+PTEDUCAT+BIFAST+APOEGrp+Mag+ICV+COHORT+(1|subject)+(1|time)
PE(P-17:0/22:6) (b)	Entorhinal thickness	PE(P)	N	0.0106978	0.0553311	0.0566849	met ~trait+C10AX06+Total_C+HDL_C+Age+PTGENDER+BMI+PTEDUCAT+BIFAST+APOEGrp+Mag+ICV+COHORT+(1|subject)+(1|time)
PE(P-18:0/18:1)	Entorhinal thickness	PE(P)	N	0.00129786	0.0145176	0.0702027	met ~trait+Total_C+HDL_C+Age+PTGENDER+BMI+PTEDUCAT+BIFAST+APOEGrp+Mag+ICV+COHORT+(1|subject)+(1|time)
PE(P-18:0/18:2)	Entorhinal thickness	PE(P)	N	0.10588	0.248452	0.034579	met ~trait+C10AA+Total_C+HDL_C+Age+PTGENDER+BMI+PTEDUCAT+BIFAST+APOEGrp+Mag+ICV+COHORT+(1|subject)+(1|time)
PE(P-18:0/18:3)	Entorhinal thickness	PE(P)	N	0.0233214	0.0910702	0.0477626	met ~trait+Total_C+HDL_C+Age+PTGENDER+BMI+PTEDUCAT+BIFAST+APOEGrp+Mag+ICV+COHORT+(1|subject)+(1|time)
PE(P-18:0/20:3) (a)	Entorhinal thickness	PE(P)	N	0.80485	0.894018	0.00574082	met ~trait+Total_C+HDL_C+Age+PTGENDER+BMI+PTEDUCAT+BIFAST+APOEGrp+Mag+ICV+COHORT+(1|subject)+(1|time)
PE(P-18:0/20:3) (b)	Entorhinal thickness	PE(P)	N	0.123511	0.274041	0.0338975	met ~trait+C10AX06+Total_C+HDL_C+Age+PTGENDER+BMI+PTEDUCAT+BIFAST+APOEGrp+Mag+ICV+COHORT+(1|subject)+(1|time)
PE(P-18:0/20:4)	Entorhinal thickness	PE(P)	N	0.0165819	0.0735821	0.054082	met ~trait+C10AX06+Total_C+HDL_C+Age+PTGENDER+BMI+PTEDUCAT+BIFAST+APOEGrp+Mag+ICV+COHORT+(1|subject)+(1|time)
PE(P-18:0/20:5)	Entorhinal thickness	PE(P)	N	0.0969183	0.232902	0.0354566	met ~trait+C10AX06+Total_C+HDL_C+Age+PTGENDER+BMI+PTEDUCAT+BIFAST+APOEGrp+Mag+ICV+COHORT+(1|subject)+(1|time)
PE(P-18:0/22:4)	Entorhinal thickness	PE(P)	N	0.33487	0.52482	0.0205485	met ~trait+C10AX06+Total_C+HDL_C+Age+PTGENDER+BMI+PTEDUCAT+BIFAST+APOEGrp+Mag+ICV+COHORT+(1|subject)+(1|time)
PE(P-18:0/22:5) (n3)	Entorhinal thickness	PE(P)	N	0.157116	0.316257	0.030949	met ~trait+Total_C+HDL_C+Age+PTGENDER+BMI+PTEDUCAT+BIFAST+APOEGrp+Mag+ICV+COHORT+(1|subject)+(1|time)
PE(P-18:0/22:5) (n6)	Entorhinal thickness	PE(P)	N	0.124341	0.275101	0.0337483	met ~trait+C10AX06+Total_C+HDL_C+Age+PTGENDER+BMI+PTEDUCAT+BIFAST+APOEGrp+Mag+ICV+COHORT+(1|subject)+(1|time)
PE(P-18:0/22:6)	Entorhinal thickness	PE(P)	N	0.0170423	0.0751981	0.0509121	met ~trait+C10AX06+Total_C+HDL_C+Age+PTGENDER+BMI+PTEDUCAT+BIFAST+APOEGrp+Mag+ICV+COHORT+(1|subject)+(1|time)
PE(P-18:1/18:1) (a)	Entorhinal thickness	PE(P)	N	6.12229e-06	0.000367809	0.0950927	met ~trait+Total_C+HDL_C+Age+PTGENDER+BMI+PTEDUCAT+BIFAST+APOEGrp+Mag+ICV+COHORT+(1|subject)+(1|time)
PE(P-18:1/18:1) (b)	Entorhinal thickness	PE(P)	N	0.156667	0.316167	0.0286176	met ~trait+Total_C+HDL_C+Age+PTGENDER+BMI+PTEDUCAT+BIFAST+APOEGrp+Mag+ICV+COHORT+(1|subject)+(1|time)
PE(P-18:1/18:2) (a)	Entorhinal thickness	PE(P)	N	0.0204795	0.0840096	0.0494712	met ~trait+C10AA+Total_C+HDL_C+Age+PTGENDER+BMI+PTEDUCAT+BIFAST+APOEGrp+Mag+ICV+COHORT+(1|subject)+(1|time)
PE(P-18:1/18:2) (b)	Entorhinal thickness	PE(P)	N	0.296592	0.486635	0.0211783	met ~trait+C10AA+Total_C+HDL_C+Age+PTGENDER+BMI+PTEDUCAT+BIFAST+APOEGrp+Mag+ICV+COHORT+(1|subject)+(1|time)
PE(P-18:1/18:3)	Entorhinal thickness	PE(P)	N	0.00240389	0.0221573	0.0620991	met ~trait+Total_C+HDL_C+Age+PTGENDER+BMI+PTEDUCAT+BIFAST+APOEGrp+Mag+ICV+COHORT+(1|subject)+(1|time)
PE(P-18:1/20:3) (a)	Entorhinal thickness	PE(P)	N	0.371182	0.558097	0.0197909	met ~trait+C10AX06+Total_C+HDL_C+Age+PTGENDER+BMI+PTEDUCAT+BIFAST+APOEGrp+Mag+ICV+COHORT+(1|subject)+(1|time)
PE(P-18:1/20:3) (b)	Entorhinal thickness	PE(P)	N	0.254622	0.440932	0.024264	met ~trait+C10AX06+Total_C+HDL_C+Age+PTGENDER+BMI+PTEDUCAT+BIFAST+APOEGrp+Mag+ICV+COHORT+(1|subject)+(1|time)
PE(P-18:1/20:4) (a)	Entorhinal thickness	PE(P)	N	0.00233082	0.0220078	0.0674442	met ~trait+C10AX06+Total_C+HDL_C+Age+PTGENDER+BMI+PTEDUCAT+BIFAST+APOEGrp+Mag+ICV+COHORT+(1|subject)+(1|time)
PE(P-18:1/20:4) (b)	Entorhinal thickness	PE(P)	N	0.133266	0.288311	0.0312105	met ~trait+C10AX06+Total_C+HDL_C+Age+PTGENDER+BMI+PTEDUCAT+BIFAST+APOEGrp+Mag+ICV+COHORT+(1|subject)+(1|time)
PE(P-18:1/20:5) (a)	Entorhinal thickness	PE(P)	N	0.0983562	0.234912	0.0351951	met ~trait+C10AX06+Total_C+HDL_C+Age+PTGENDER+BMI+PTEDUCAT+BIFAST+APOEGrp+Mag+ICV+COHORT+(1|subject)+(1|time)
PE(P-18:1/20:5) (b)	Entorhinal thickness	PE(P)	N	0.321094	0.514937	0.0210277	met ~trait+C10AX06+Total_C+HDL_C+Age+PTGENDER+BMI+PTEDUCAT+BIFAST+APOEGrp+Mag+ICV+COHORT+(1|subject)+(1|time)
PE(P-18:1/22:4)	Entorhinal thickness	PE(P)	N	0.0896545	0.221934	0.0280731	met ~trait+C10AX06+Total_C+HDL_C+Age+PTGENDER+BMI+PTEDUCAT+BIFAST+APOEGrp+Mag+ICV+COHORT+(1|subject)+(1|time)
PE(P-18:1/22:5) (a)	Entorhinal thickness	PE(P)	N	0.0390717	0.128755	0.0411586	met ~trait+Total_C+HDL_C+Age+PTGENDER+BMI+PTEDUCAT+BIFAST+APOEGrp+Mag+ICV+COHORT+(1|subject)+(1|time)
PE(P-18:1/22:5) (b)	Entorhinal thickness	PE(P)	N	0.0361136	0.12105	0.0432686	met ~trait+C10AX06+Total_C+HDL_C+Age+PTGENDER+BMI+PTEDUCAT+BIFAST+APOEGrp+Mag+ICV+COHORT+(1|subject)+(1|time)
PE(P-18:1/22:6) (a)	Entorhinal thickness	PE(P)	N	0.00318901	0.026252	0.063612	met ~trait+C10AX06+Total_C+HDL_C+Age+PTGENDER+BMI+PTEDUCAT+BIFAST+APOEGrp+Mag+ICV+COHORT+(1|subject)+(1|time)
PE(P-18:1/22:6) (b)	Entorhinal thickness	PE(P)	N	0.336444	0.52482	0.0192984	met ~trait+M05BA+Total_C+HDL_C+Age+PTGENDER+BMI+PTEDUCAT+BIFAST+APOEGrp+Mag+ICV+COHORT+(1|subject)+(1|time)
PE(P-19:0/20:4) (a)	Entorhinal thickness	PE(P)	N	0.0143317	0.0666762	0.0563491	met ~trait+Total_C+HDL_C+Age+PTGENDER+BMI+PTEDUCAT+BIFAST+APOEGrp+Mag+ICV+COHORT+(1|subject)+(1|time)
PE(P-19:0/20:4) (b)	Entorhinal thickness	PE(P)	N	0.0384834	0.127354	0.0473516	met ~trait+Total_C+HDL_C+Age+PTGENDER+BMI+PTEDUCAT+BIFAST+APOEGrp+Mag+ICV+COHORT+(1|subject)+(1|time)
PE(P-20:0/18:1)	Entorhinal thickness	PE(P)	N	0.0203101	0.0839269	0.0515146	met ~trait+A10BA+Total_C+HDL_C+Age+PTGENDER+BMI+PTEDUCAT+BIFAST+APOEGrp+Mag+ICV+COHORT+(1|subject)+(1|time)
PE(P-20:0/18:2)	Entorhinal thickness	PE(P)	N	0.951673	0.974124	-0.00130407	met ~trait+C10AA+Total_C+HDL_C+Age+PTGENDER+BMI+PTEDUCAT+BIFAST+APOEGrp+Mag+ICV+COHORT+(1|subject)+(1|time)
PE(P-20:0/20:4)	Entorhinal thickness	PE(P)	N	0.542704	0.706697	0.0137651	met ~trait+C10AX06+Total_C+HDL_C+Age+PTGENDER+BMI+PTEDUCAT+BIFAST+APOEGrp+Mag+ICV+COHORT+(1|subject)+(1|time)
PE(P-20:0/22:6)	Entorhinal thickness	PE(P)	N	0.639268	0.785013	0.00984129	met ~trait+C10AX06+Total_C+HDL_C+Age+PTGENDER+BMI+PTEDUCAT+BIFAST+APOEGrp+Mag+ICV+COHORT+(1|subject)+(1|time)
PE(P-20:1/20:4)	Entorhinal thickness	PE(P)	N	0.0709949	0.18962	0.0412291	met ~trait+Total_C+HDL_C+Age+PTGENDER+BMI+PTEDUCAT+BIFAST+APOEGrp+Mag+ICV+COHORT+(1|subject)+(1|time)
PE(P-20:1/22:6)	Entorhinal thickness	PE(P)	N	0.0682239	0.187253	0.0413228	met ~trait+Total_C+HDL_C+Age+PTGENDER+BMI+PTEDUCAT+BIFAST+APOEGrp+Mag+ICV+COHORT+(1|subject)+(1|time)
PG(34:1)	Entorhinal thickness	PG	N	0.00473935	0.0333463	-0.0622558	met ~trait+Total_C+HDL_C+Age+PTGENDER+BMI+PTEDUCAT+BIFAST+APOEGrp+Mag+ICV+COHORT+(1|subject)+(1|time)
PG(36:1)	Entorhinal thickness	PG	N	0.559684	0.726102	-0.0124407	met ~trait+Total_C+HDL_C+Age+PTGENDER+BMI+PTEDUCAT+BIFAST+APOEGrp+Mag+ICV+COHORT+(1|subject)+(1|time)
PG(36:2)	Entorhinal thickness	PG	N	0.142668	0.299744	-0.0307681	met ~trait+C10AB+Total_C+HDL_C+Age+PTGENDER+BMI+PTEDUCAT+BIFAST+APOEGrp+Mag+ICV+COHORT+(1|subject)+(1|time)
PI (38:5) (b)	Entorhinal thickness	PI	N	0.33921	0.526466	-0.0182273	met ~trait+M05BA+Total_C+HDL_C+Age+PTGENDER+BMI+PTEDUCAT+BIFAST+APOEGrp+Mag+ICV+COHORT+(1|subject)+(1|time)
PI(15-MHDA_18:1)/PI(17:0_18:1)	Entorhinal thickness	PI	N	0.826883	0.904476	0.00491298	met ~trait+C10AA+Total_C+HDL_C+Age+PTGENDER+BMI+PTEDUCAT+BIFAST+APOEGrp+Mag+ICV+COHORT+(1|subject)+(1|time)
PI(15-MHDA_18:2)/PI(17:0_18:2)	Entorhinal thickness	PI	N	0.0937709	0.226734	-0.0343212	met ~trait+C10AA+C10BA02+Total_C+HDL_C+Age+PTGENDER+BMI+PTEDUCAT+BIFAST+APOEGrp+Mag+ICV+COHORT+(1|subject)+(1|time)
PI(15-MHDA_20:4)/PI(17:0_20:4)	Entorhinal thickness	PI	N	0.0380197	0.126355	-0.0447609	met ~trait+Total_C+HDL_C+Age+PTGENDER+BMI+PTEDUCAT+BIFAST+APOEGrp+Mag+ICV+COHORT+(1|subject)+(1|time)
PI(16:0_16:1)	Entorhinal thickness	PI	N	0.0393095	0.128995	-0.0447132	met ~trait+C10AA+C10AB+Total_C+HDL_C+Age+PTGENDER+BMI+PTEDUCAT+BIFAST+APOEGrp+Mag+ICV+COHORT+(1|subject)+(1|time)
PI(16:0_20:3) (a)	Entorhinal thickness	PI	N	0.378594	0.564279	-0.0175087	met ~trait+C10AA+Total_C+HDL_C+Age+PTGENDER+BMI+PTEDUCAT+BIFAST+APOEGrp+Mag+ICV+COHORT+(1|subject)+(1|time)
PI(16:0_20:3) (b)	Entorhinal thickness	PI	N	0.116359	0.264945	-0.0325563	met ~trait+Total_C+HDL_C+Age+PTGENDER+BMI+PTEDUCAT+BIFAST+APOEGrp+Mag+ICV+COHORT+(1|subject)+(1|time)
PI(16:0_20:4)	Entorhinal thickness	PI	N	0.0411371	0.133867	-0.0428593	met ~trait+C10AB+Total_C+HDL_C+Age+PTGENDER+BMI+PTEDUCAT+BIFAST+APOEGrp+Mag+ICV+COHORT+(1|subject)+(1|time)
PI(16:0/16:0)	Entorhinal thickness	PI	N	0.276825	0.465948	-0.0231224	met ~trait+C10AA+C10BA02+Total_C+HDL_C+Age+PTGENDER+BMI+PTEDUCAT+BIFAST+APOEGrp+Mag+ICV+COHORT+(1|subject)+(1|time)
PI(18:0_18:1)	Entorhinal thickness	PI	N	0.139306	0.295646	0.0295018	met ~trait+C10AA+Total_C+HDL_C+Age+PTGENDER+BMI+PTEDUCAT+BIFAST+APOEGrp+Mag+ICV+COHORT+(1|subject)+(1|time)
PI(18:0_20:2)	Entorhinal thickness	PI	N	0.36653	0.553694	0.0182757	met ~trait+A10BA+C10AA+C10BA02+Total_C+HDL_C+Age+PTGENDER+BMI+PTEDUCAT+BIFAST+APOEGrp+Mag+ICV+COHORT+(1|subject)+(1|time)
PI(18:0_20:3) (a)	Entorhinal thickness	PI	N	0.916376	0.95208	0.00247076	met ~trait+Total_C+HDL_C+Age+PTGENDER+BMI+PTEDUCAT+BIFAST+APOEGrp+Mag+ICV+COHORT+(1|subject)+(1|time)
PI(18:0_20:3) (b)	Entorhinal thickness	PI	N	0.399295	0.581659	-0.018655	met ~trait+Total_C+HDL_C+Age+PTGENDER+BMI+PTEDUCAT+BIFAST+APOEGrp+Mag+ICV+COHORT+(1|subject)+(1|time)
PI(18:0_20:4)	Entorhinal thickness	PI	N	0.250478	0.435991	-0.0232157	met ~trait+Total_C+HDL_C+Age+PTGENDER+BMI+PTEDUCAT+BIFAST+APOEGrp+Mag+ICV+COHORT+(1|subject)+(1|time)
PI(18:0_22:4)	Entorhinal thickness	PI	N	0.135263	0.289706	-0.0316881	met ~trait+Total_C+HDL_C+Age+PTGENDER+BMI+PTEDUCAT+BIFAST+APOEGrp+Mag+ICV+COHORT+(1|subject)+(1|time)
PI(18:0_22:5) (n3)	Entorhinal thickness	PI	N	0.00411473	0.030317	-0.0608393	met ~trait+C10AA+C10AX06+Total_C+HDL_C+Age+PTGENDER+BMI+PTEDUCAT+BIFAST+APOEGrp+Mag+ICV+COHORT+(1|subject)+(1|time)
PI(18:0_22:5) (n6)	Entorhinal thickness	PI	N	0.781193	0.877858	-0.00647481	met ~trait+Total_C+HDL_C+Age+PTGENDER+BMI+PTEDUCAT+BIFAST+APOEGrp+Mag+ICV+COHORT+(1|subject)+(1|time)
PI(18:0_22:6)	Entorhinal thickness	PI	N	0.610844	0.763541	-0.0105966	met ~trait+C10AA+C10AX06+Total_C+HDL_C+Age+PTGENDER+BMI+PTEDUCAT+BIFAST+APOEGrp+Mag+ICV+COHORT+(1|subject)+(1|time)
PI(18:1_18:2)	Entorhinal thickness	PI	N	0.511038	0.683163	0.0138791	met ~trait+C10AA+Total_C+HDL_C+Age+PTGENDER+BMI+PTEDUCAT+BIFAST+APOEGrp+Mag+ICV+COHORT+(1|subject)+(1|time)
PI(20:0_20:4)	Entorhinal thickness	PI	N	0.0201052	0.0835223	0.0515637	met ~trait+Total_C+HDL_C+Age+PTGENDER+BMI+PTEDUCAT+BIFAST+APOEGrp+Mag+ICV+COHORT+(1|subject)+(1|time)
PI(34:0)	Entorhinal thickness	PI	N	0.709667	0.828475	-0.00782119	met ~trait+C10AA+C10BA02+Total_C+HDL_C+Age+PTGENDER+BMI+PTEDUCAT+BIFAST+APOEGrp+Mag+ICV+COHORT+(1|subject)+(1|time)
PI(34:1)	Entorhinal thickness	PI	N	0.863837	0.922776	-0.00359442	met ~trait+C10AA+Total_C+HDL_C+Age+PTGENDER+BMI+PTEDUCAT+BIFAST+APOEGrp+Mag+ICV+COHORT+(1|subject)+(1|time)
PI(36:2)	Entorhinal thickness	PI	N	0.647319	0.788146	-0.00886102	met ~trait+C10AA+C10BA02+Total_C+HDL_C+Age+PTGENDER+BMI+PTEDUCAT+BIFAST+APOEGrp+Mag+ICV+COHORT+(1|subject)+(1|time)
PI(37:6)	Entorhinal thickness	PI	N	0.000876805	0.0110449	-0.0739184	met ~trait+Total_C+HDL_C+Age+PTGENDER+BMI+PTEDUCAT+BIFAST+APOEGrp+Mag+ICV+COHORT+(1|subject)+(1|time)
PI(38:5) (a)	Entorhinal thickness	PI	N	0.453022	0.631804	-0.0150241	met ~trait+C10AA+Total_C+HDL_C+Age+PTGENDER+BMI+PTEDUCAT+BIFAST+APOEGrp+Mag+ICV+COHORT+(1|subject)+(1|time)
PI(38:6)	Entorhinal thickness	PI	N	0.0665015	0.185023	-0.0399101	met ~trait+C10AA+C10AX06+Total_C+HDL_C+Age+PTGENDER+BMI+PTEDUCAT+BIFAST+APOEGrp+Mag+ICV+COHORT+(1|subject)+(1|time)
PI(39:6)	Entorhinal thickness	PI	N	0.127074	0.278778	-0.0340537	met ~trait+C10AX06+Total_C+HDL_C+Age+PTGENDER+BMI+PTEDUCAT+BIFAST+APOEGrp+Mag+ICV+COHORT+(1|subject)+(1|time)
PIP1(38:4)	Entorhinal thickness	PIP1	N	0.38415	0.570383	-0.0195588	met ~trait+Total_C+HDL_C+Age+PTGENDER+BMI+PTEDUCAT+BIFAST+APOEGrp+Mag+ICV+COHORT+(1|subject)+(1|time)
PS(36:1)	Entorhinal thickness	PS	N	0.611028	0.763541	-0.0116926	met ~trait+Total_C+HDL_C+Age+PTGENDER+BMI+PTEDUCAT+BIFAST+APOEGrp+Mag+ICV+COHORT+(1|subject)+(1|time)
PS(36:2)	Entorhinal thickness	PS	N	0.870066	0.925779	-0.00354974	met ~trait+Total_C+HDL_C+Age+PTGENDER+BMI+PTEDUCAT+BIFAST+APOEGrp+Mag+ICV+COHORT+(1|subject)+(1|time)
PS(38:3)	Entorhinal thickness	PS	N	0.746998	0.853243	-0.00720359	met ~trait+Total_C+HDL_C+Age+PTGENDER+BMI+PTEDUCAT+BIFAST+APOEGrp+Mag+ICV+COHORT+(1|subject)+(1|time)
PS(38:4)	Entorhinal thickness	PS	N	0.501715	0.676752	-0.0153578	met ~trait+Total_C+HDL_C+Age+PTGENDER+BMI+PTEDUCAT+BIFAST+APOEGrp+Mag+ICV+COHORT+(1|subject)+(1|time)
PS(40:5)	Entorhinal thickness	PS	N	0.398019	0.581659	0.0191883	met ~trait+Total_C+HDL_C+Age+PTGENDER+BMI+PTEDUCAT+BIFAST+APOEGrp+Mag+ICV+COHORT+(1|subject)+(1|time)
PS(40:6)	Entorhinal thickness	PS	N	0.734309	0.843998	0.00786499	met ~trait+C10AX06+Total_C+HDL_C+Age+PTGENDER+BMI+PTEDUCAT+BIFAST+APOEGrp+Mag+ICV+COHORT+(1|subject)+(1|time)
S1P(d16:1)	Entorhinal thickness	S1P	N	0.476833	0.653344	0.0166831	met ~trait+Total_C+HDL_C+Age+PTGENDER+BMI+PTEDUCAT+BIFAST+APOEGrp+Mag+ICV+COHORT+(1|subject)+(1|time)
S1P(d18:0)	Entorhinal thickness	S1P	N	0.638226	0.785013	0.0101996	met ~trait+Total_C+HDL_C+Age+PTGENDER+BMI+PTEDUCAT+BIFAST+APOEGrp+Mag+ICV+COHORT+(1|subject)+(1|time)
S1P(d18:1)	Entorhinal thickness	S1P	N	0.898214	0.944152	0.00275808	met ~trait+Total_C+HDL_C+Age+PTGENDER+BMI+PTEDUCAT+BIFAST+APOEGrp+Mag+ICV+COHORT+(1|subject)+(1|time)
S1P(d18:2)	Entorhinal thickness	S1P	N	0.145334	0.302681	0.031896	met ~trait+Total_C+HDL_C+Age+PTGENDER+BMI+PTEDUCAT+BIFAST+APOEGrp+Mag+ICV+COHORT+(1|subject)+(1|time)
SM(34:3)	Entorhinal thickness	SM	N	0.81653	0.90072	0.00376694	met ~trait+C10AB+M05BA+Total_C+HDL_C+Age+PTGENDER+BMI+PTEDUCAT+BIFAST+APOEGrp+Mag+ICV+COHORT+(1|subject)+(1|time)
SM(35:2) (b)	Entorhinal thickness	SM	N	0.5315	0.695313	-0.0090821	met ~trait+C10AA+M05BA+Total_C+HDL_C+Age+PTGENDER+BMI+PTEDUCAT+BIFAST+APOEGrp+Mag+ICV+COHORT+(1|subject)+(1|time)
SM(37:1)	Entorhinal thickness	SM	N	0.163539	0.326179	0.029264	met ~trait+Total_C+HDL_C+Age+PTGENDER+BMI+PTEDUCAT+BIFAST+APOEGrp+Mag+ICV+COHORT+(1|subject)+(1|time)
SM(37:2)	Entorhinal thickness	SM	N	0.0239588	0.0920916	0.0459183	met ~trait+A10BA+Total_C+HDL_C+Age+PTGENDER+BMI+PTEDUCAT+BIFAST+APOEGrp+Mag+ICV+COHORT+(1|subject)+(1|time)
SM(38:3) (a)	Entorhinal thickness	SM	N	0.16602	0.327207	-0.0297076	met ~trait+G03+Total_C+HDL_C+Age+PTGENDER+BMI+PTEDUCAT+BIFAST+APOEGrp+Mag+ICV+COHORT+(1|subject)+(1|time)
SM(38:3) (b)	Entorhinal thickness	SM	N	0.483246	0.660972	0.0141533	met ~trait+C10AX06+Total_C+HDL_C+Age+PTGENDER+BMI+PTEDUCAT+BIFAST+APOEGrp+Mag+ICV+COHORT+(1|subject)+(1|time)
SM(40:3) (a)	Entorhinal thickness	SM	N	0.103565	0.244364	-0.0288569	met ~trait+C10AA+G03+M05BA+Total_C+HDL_C+Age+PTGENDER+BMI+PTEDUCAT+BIFAST+APOEGrp+Mag+ICV+COHORT+(1|subject)+(1|time)
SM(40:3) (b)	Entorhinal thickness	SM	N	0.09358	0.226734	-0.0307651	met ~trait+C10AX06+Total_C+HDL_C+Age+PTGENDER+BMI+PTEDUCAT+BIFAST+APOEGrp+Mag+ICV+COHORT+(1|subject)+(1|time)
SM(41:0)	Entorhinal thickness	SM	N	0.000204469	0.00389489	0.0726467	met ~trait+C10AA+Total_C+HDL_C+Age+PTGENDER+BMI+PTEDUCAT+BIFAST+APOEGrp+Mag+ICV+COHORT+(1|subject)+(1|time)
SM(41:1) (a)	Entorhinal thickness	SM	N	0.230696	0.410418	0.0266731	met ~trait+Total_C+HDL_C+Age+PTGENDER+BMI+PTEDUCAT+BIFAST+APOEGrp+Mag+ICV+COHORT+(1|subject)+(1|time)
SM(43:1)	Entorhinal thickness	SM	N	0.000510862	0.0071247	0.0708805	met ~trait+Total_C+HDL_C+Age+PTGENDER+BMI+PTEDUCAT+BIFAST+APOEGrp+Mag+ICV+COHORT+(1|subject)+(1|time)
SM(43:2) (b)	Entorhinal thickness	SM	N	0.823923	0.903769	0.00475207	met ~trait+Total_C+HDL_C+Age+PTGENDER+BMI+PTEDUCAT+BIFAST+APOEGrp+Mag+ICV+COHORT+(1|subject)+(1|time)
SM(43:2) (c)	Entorhinal thickness	SM	N	0.00294261	0.0252547	0.0553345	met ~trait+C10AA+Total_C+HDL_C+Age+PTGENDER+BMI+PTEDUCAT+BIFAST+APOEGrp+Mag+ICV+COHORT+(1|subject)+(1|time)
SM(44:1)	Entorhinal thickness	SM	N	0.000609192	0.00806405	0.0701907	met ~trait+C10AA+Total_C+HDL_C+Age+PTGENDER+BMI+PTEDUCAT+BIFAST+APOEGrp+Mag+ICV+COHORT+(1|subject)+(1|time)
SM(44:2)	Entorhinal thickness	SM	N	0.334059	0.52482	0.0195473	met ~trait+C10AA+Total_C+HDL_C+Age+PTGENDER+BMI+PTEDUCAT+BIFAST+APOEGrp+Mag+ICV+COHORT+(1|subject)+(1|time)
SM(44:3)	Entorhinal thickness	SM	N	0.0511147	0.152953	-0.0384982	met ~trait+A10BA+C10AA+Total_C+HDL_C+Age+PTGENDER+BMI+PTEDUCAT+BIFAST+APOEGrp+Mag+ICV+COHORT+(1|subject)+(1|time)
SM(d16:1/19:0)	Entorhinal thickness	SM(d)	N	0.974354	0.984437	0.000688032	met ~trait+C10AA+Total_C+HDL_C+Age+PTGENDER+BMI+PTEDUCAT+BIFAST+APOEGrp+Mag+ICV+COHORT+(1|subject)+(1|time)
SM(d16:1/23:0)/SM(d17:1/22:0)	Entorhinal thickness	SM(d)	N	0.00542742	0.0374664	0.051238	met ~trait+C10AA+Total_C+HDL_C+Age+PTGENDER+BMI+PTEDUCAT+BIFAST+APOEGrp+Mag+ICV+COHORT+(1|subject)+(1|time)
SM(d16:1/24:1)	Entorhinal thickness	SM(d)	N	0.864881	0.922776	-0.00332117	met ~trait+C10AA+Total_C+HDL_C+Age+PTGENDER+BMI+PTEDUCAT+BIFAST+APOEGrp+Mag+ICV+COHORT+(1|subject)+(1|time)
SM(d17:1/14:0)	Entorhinal thickness	SM(d)	N	0.937469	0.964119	-0.00151032	met ~trait+C10AA+Total_C+HDL_C+Age+PTGENDER+BMI+PTEDUCAT+BIFAST+APOEGrp+Mag+ICV+COHORT+(1|subject)+(1|time)
SM(d17:1/16:0)	Entorhinal thickness	SM(d)	N	0.74727	0.853243	0.00577143	met ~trait+C10AA+C10AB+Total_C+HDL_C+Age+PTGENDER+BMI+PTEDUCAT+BIFAST+APOEGrp+Mag+ICV+COHORT+(1|subject)+(1|time)
SM(d17:1/24:1)	Entorhinal thickness	SM(d)	N	0.909459	0.951868	0.00229119	met ~trait+C10AA+Total_C+HDL_C+Age+PTGENDER+BMI+PTEDUCAT+BIFAST+APOEGrp+Mag+ICV+COHORT+(1|subject)+(1|time)
SM(d18:0/14:0)	Entorhinal thickness	SM(d)	N	0.677267	0.804802	0.00789778	met ~trait+C10AA+Total_C+HDL_C+Age+PTGENDER+BMI+PTEDUCAT+BIFAST+APOEGrp+Mag+ICV+COHORT+(1|subject)+(1|time)
SM(d18:0/16:0)	Entorhinal thickness	SM(d)	N	0.00728997	0.0462884	0.0533515	met ~trait+A10BA+C10AA+Total_C+HDL_C+Age+PTGENDER+BMI+PTEDUCAT+BIFAST+APOEGrp+Mag+ICV+COHORT+(1|subject)+(1|time)
SM(d18:0/22:0)	Entorhinal thickness	SM(d)	N	0.00364709	0.029065	0.0585256	met ~trait+Total_C+HDL_C+Age+PTGENDER+BMI+PTEDUCAT+BIFAST+APOEGrp+Mag+ICV+COHORT+(1|subject)+(1|time)
SM(d18:1/14:0)/SM(d16:1/16:0)	Entorhinal thickness	SM(d)	N	0.113082	0.258994	0.0296025	met ~trait+C10AA+Total_C+HDL_C+Age+PTGENDER+BMI+PTEDUCAT+BIFAST+APOEGrp+Mag+ICV+COHORT+(1|subject)+(1|time)
SM(d18:1/16:0)	Entorhinal thickness	SM(d)	N	0.871666	0.926219	0.0024089	met ~trait+C10AA+Total_C+HDL_C+Age+PTGENDER+BMI+PTEDUCAT+BIFAST+APOEGrp+Mag+ICV+COHORT+(1|subject)+(1|time)
SM(d18:1/17:0)/SM(d17:1/18:0)	Entorhinal thickness	SM(d)	N	0.421019	0.602634	0.019383	met ~trait+Total_C+HDL_C+Age+PTGENDER+BMI+PTEDUCAT+BIFAST+APOEGrp+Mag+ICV+COHORT+(1|subject)+(1|time)
SM(d18:1/18:0)/SM(d16:1/20:0)	Entorhinal thickness	SM(d)	N	0.138962	0.295646	-0.027091	met ~trait+Total_C+HDL_C+Age+PTGENDER+BMI+PTEDUCAT+BIFAST+APOEGrp+Mag+ICV+COHORT+(1|subject)+(1|time)
SM(d18:1/20:0)/SM(d16:1/22:0)	Entorhinal thickness	SM(d)	N	0.00100677	0.0120847	0.0571552	met ~trait+C10AA+Total_C+HDL_C+Age+PTGENDER+BMI+PTEDUCAT+BIFAST+APOEGrp+Mag+ICV+COHORT+(1|subject)+(1|time)
SM(d18:1/22:0)/SM(d16:1/24:0)	Entorhinal thickness	SM(d)	N	0.000107097	0.00270592	0.0641766	met ~trait+C10AA+Total_C+HDL_C+Age+PTGENDER+BMI+PTEDUCAT+BIFAST+APOEGrp+Mag+ICV+COHORT+(1|subject)+(1|time)
SM(d18:1/23:0)/SM(d17:1/24:0)	Entorhinal thickness	SM(d)	N	0.000200568	0.00389489	0.0604689	met ~trait+C10AA+Total_C+HDL_C+Age+PTGENDER+BMI+PTEDUCAT+BIFAST+APOEGrp+Mag+ICV+COHORT+(1|subject)+(1|time)
SM(d18:1/24:0)	Entorhinal thickness	SM(d)	N	1.68679e-05	0.000823364	0.0785517	met ~trait+C10AA+Total_C+HDL_C+Age+PTGENDER+BMI+PTEDUCAT+BIFAST+APOEGrp+Mag+ICV+COHORT+(1|subject)+(1|time)
SM(d18:1/24:1)	Entorhinal thickness	SM(d)	N	0.654872	0.788146	-0.00850238	met ~trait+C10AA+Total_C+HDL_C+Age+PTGENDER+BMI+PTEDUCAT+BIFAST+APOEGrp+Mag+ICV+COHORT+(1|subject)+(1|time)
SM(d18:2/14:0)	Entorhinal thickness	SM(d)	N	0.329201	0.523637	-0.0154704	met ~trait+C10AA+G04CA+M05BA+Total_C+HDL_C+Age+PTGENDER+BMI+PTEDUCAT+BIFAST+APOEGrp+Mag+ICV+COHORT+(1|subject)+(1|time)
SM(d18:2/16:0)	Entorhinal thickness	SM(d)	N	0.486889	0.66363	0.0101193	met ~trait+A10BA+C10AA+Total_C+HDL_C+Age+PTGENDER+BMI+PTEDUCAT+BIFAST+APOEGrp+Mag+ICV+COHORT+(1|subject)+(1|time)
SM(d18:2/17:0)	Entorhinal thickness	SM(d)	N	0.493085	0.668691	0.0122276	met ~trait+C10AB+Total_C+HDL_C+Age+PTGENDER+BMI+PTEDUCAT+BIFAST+APOEGrp+Mag+ICV+COHORT+(1|subject)+(1|time)
SM(d18:2/18:0)	Entorhinal thickness	SM(d)	N	0.238229	0.417168	-0.0208988	met ~trait+M05BA+Total_C+HDL_C+Age+PTGENDER+BMI+PTEDUCAT+BIFAST+APOEGrp+Mag+ICV+COHORT+(1|subject)+(1|time)
SM(d18:2/18:1)	Entorhinal thickness	SM(d)	N	0.703824	0.824118	-0.00660125	met ~trait+M05BA+Total_C+HDL_C+Age+PTGENDER+BMI+PTEDUCAT+BIFAST+APOEGrp+Mag+ICV+COHORT+(1|subject)+(1|time)
SM(d18:2/20:0)	Entorhinal thickness	SM(d)	N	0.891864	0.938741	0.00252773	met ~trait+M05BA+Total_C+HDL_C+Age+PTGENDER+BMI+PTEDUCAT+BIFAST+APOEGrp+Mag+ICV+COHORT+(1|subject)+(1|time)
SM(d18:2/22:0)	Entorhinal thickness	SM(d)	N	0.00871392	0.0495978	0.0430245	met ~trait+C10AA+N02BA+Total_C+HDL_C+Age+PTGENDER+BMI+PTEDUCAT+BIFAST+APOEGrp+Mag+ICV+COHORT+(1|subject)+(1|time)
SM(d18:2/23:0)	Entorhinal thickness	SM(d)	N	0.0198176	0.0827677	0.0386033	met ~trait+C10AA+N02BA+Total_C+HDL_C+Age+PTGENDER+BMI+PTEDUCAT+BIFAST+APOEGrp+Mag+ICV+COHORT+(1|subject)+(1|time)
SM(d18:2/24:0)	Entorhinal thickness	SM(d)	N	0.000371045	0.005914	0.062684	met ~trait+A10BA+C10AA+Total_C+HDL_C+Age+PTGENDER+BMI+PTEDUCAT+BIFAST+APOEGrp+Mag+ICV+COHORT+(1|subject)+(1|time)
SM(d19:1/24:1)	Entorhinal thickness	SM(d)	N	0.54709	0.710944	-0.0141329	met ~trait+Total_C+HDL_C+Age+PTGENDER+BMI+PTEDUCAT+BIFAST+APOEGrp+Mag+ICV+COHORT+(1|subject)+(1|time)
Sph(d18:1)	Entorhinal thickness	Sph	N	0.774787	0.876969	-0.00645874	met ~trait+Total_C+HDL_C+Age+PTGENDER+BMI+PTEDUCAT+BIFAST+APOEGrp+Mag+ICV+COHORT+(1|subject)+(1|time)
Sph(d18:2)	Entorhinal thickness	Sph	N	0.734851	0.843998	-0.00638657	met ~trait+Total_C+HDL_C+Age+PTGENDER+BMI+PTEDUCAT+BIFAST+APOEGrp+Mag+ICV+COHORT+(1|subject)+(1|time)
Sulfatide (d18:1:/16:0(OH))	Entorhinal thickness	Sulfatide	N	0.966958	0.979901	0.00087725	met ~trait+Total_C+HDL_C+Age+PTGENDER+BMI+PTEDUCAT+BIFAST+APOEGrp+Mag+ICV+COHORT+(1|subject)+(1|time)
Sulfatide (d18:1:/16:0)	Entorhinal thickness	Sulfatide	N	0.169914	0.332588	-0.028548	met ~trait+C10AA+Total_C+HDL_C+Age+PTGENDER+BMI+PTEDUCAT+BIFAST+APOEGrp+Mag+ICV+COHORT+(1|subject)+(1|time)
Sulfatide (d18:1:/24:0(OH))	Entorhinal thickness	Sulfatide	N	0.421304	0.602634	0.0164525	met ~trait+Total_C+HDL_C+Age+PTGENDER+BMI+PTEDUCAT+BIFAST+APOEGrp+Mag+ICV+COHORT+(1|subject)+(1|time)
Sulfatide (d18:1:/24:0)	Entorhinal thickness	Sulfatide	N	0.39851	0.581659	-0.0173583	met ~trait+Total_C+HDL_C+Age+PTGENDER+BMI+PTEDUCAT+BIFAST+APOEGrp+Mag+ICV+COHORT+(1|subject)+(1|time)
Sulfatide (d18:1:/24:1(OH))	Entorhinal thickness	Sulfatide	N	0.220478	0.397676	-0.0242484	met ~trait+C10AA+Total_C+HDL_C+Age+PTGENDER+BMI+PTEDUCAT+BIFAST+APOEGrp+Mag+ICV+COHORT+(1|subject)+(1|time)
Sulfatide (d18:1:/24:1)	Entorhinal thickness	Sulfatide	N	0.269544	0.456647	0.0233154	met ~trait+Total_C+HDL_C+Age+PTGENDER+BMI+PTEDUCAT+BIFAST+APOEGrp+Mag+ICV+COHORT+(1|subject)+(1|time)
TG(48:0) [NL-16:0]	Entorhinal thickness	TG [NL]	N	0.197101	0.368057	-0.0296831	met ~trait+Total_C+HDL_C+Age+PTGENDER+BMI+PTEDUCAT+BIFAST+APOEGrp+Mag+ICV+COHORT+(1|subject)+(1|time)
TG(48:0) [NL-18:0]	Entorhinal thickness	TG [NL]	N	0.110111	0.254639	-0.0368122	met ~trait+Total_C+HDL_C+Age+PTGENDER+BMI+PTEDUCAT+BIFAST+APOEGrp+Mag+ICV+COHORT+(1|subject)+(1|time)
TG(48:0) [SIM]	Entorhinal thickness	TG [SIM]	N	0.343113	0.526466	-0.0219248	met ~trait+Total_C+HDL_C+Age+PTGENDER+BMI+PTEDUCAT+BIFAST+APOEGrp+Mag+ICV+COHORT+(1|subject)+(1|time)
TG(48:1) [NL-16:1]	Entorhinal thickness	TG [NL]	N	0.0185171	0.0794606	-0.0536408	met ~trait+C10AB+Total_C+HDL_C+Age+PTGENDER+BMI+PTEDUCAT+BIFAST+APOEGrp+Mag+ICV+COHORT+(1|subject)+(1|time)
TG(48:1) [NL-18:1]	Entorhinal thickness	TG [NL]	N	0.0150828	0.0683718	-0.053757	met ~trait+Total_C+HDL_C+Age+PTGENDER+BMI+PTEDUCAT+BIFAST+APOEGrp+Mag+ICV+COHORT+(1|subject)+(1|time)
TG(48:1) [SIM]	Entorhinal thickness	TG [SIM]	N	0.0101019	0.0536517	-0.0577947	met ~trait+Total_C+HDL_C+Age+PTGENDER+BMI+PTEDUCAT+BIFAST+APOEGrp+Mag+ICV+COHORT+(1|subject)+(1|time)
TG(48:2) [NL-14:0]	Entorhinal thickness	TG [NL]	N	0.00010653	0.00270592	-0.0813828	met ~trait+Total_C+HDL_C+Age+PTGENDER+BMI+PTEDUCAT+BIFAST+APOEGrp+Mag+ICV+COHORT+(1|subject)+(1|time)
TG(48:2) [NL-14:1]	Entorhinal thickness	TG [NL]	N	0.00882726	0.0495978	-0.0572526	met ~trait+Total_C+HDL_C+Age+PTGENDER+BMI+PTEDUCAT+BIFAST+APOEGrp+Mag+ICV+COHORT+(1|subject)+(1|time)
TG(48:2) [NL-16:1]	Entorhinal thickness	TG [NL]	N	0.000128416	0.0028818	-0.0841461	met ~trait+C10AB+Total_C+HDL_C+Age+PTGENDER+BMI+PTEDUCAT+BIFAST+APOEGrp+Mag+ICV+COHORT+(1|subject)+(1|time)
TG(48:2) [NL-18:2]	Entorhinal thickness	TG [NL]	N	0.00149217	0.0161706	-0.0656891	met ~trait+Total_C+HDL_C+Age+PTGENDER+BMI+PTEDUCAT+BIFAST+APOEGrp+Mag+ICV+COHORT+(1|subject)+(1|time)
TG(48:2) [SIM]	Entorhinal thickness	TG [SIM]	N	0.000170858	0.00342155	-0.0796299	met ~trait+Total_C+HDL_C+Age+PTGENDER+BMI+PTEDUCAT+BIFAST+APOEGrp+Mag+ICV+COHORT+(1|subject)+(1|time)
TG(48:3) [NL-14:0]	Entorhinal thickness	TG [NL]	N	8.41052e-06	0.000437908	-0.0901892	met ~trait+Total_C+HDL_C+Age+PTGENDER+BMI+PTEDUCAT+BIFAST+APOEGrp+Mag+ICV+COHORT+(1|subject)+(1|time)
TG(48:3) [NL-16:1]	Entorhinal thickness	TG [NL]	N	1.20265e-06	0.000131654	-0.100154	met ~trait+Total_C+HDL_C+Age+PTGENDER+BMI+PTEDUCAT+BIFAST+APOEGrp+Mag+ICV+COHORT+(1|subject)+(1|time)
TG(48:3) [NL-18:3]	Entorhinal thickness	TG [NL]	N	0.00571284	0.0384632	-0.0586662	met ~trait+Total_C+HDL_C+Age+PTGENDER+BMI+PTEDUCAT+BIFAST+APOEGrp+Mag+ICV+COHORT+(1|subject)+(1|time)
TG(48:3) [SIM]	Entorhinal thickness	TG [SIM]	N	4.0444e-06	0.000263223	-0.0937071	met ~trait+Total_C+HDL_C+Age+PTGENDER+BMI+PTEDUCAT+BIFAST+APOEGrp+Mag+ICV+COHORT+(1|subject)+(1|time)
TG(49:1) [NL-16:1]	Entorhinal thickness	TG [NL]	N	0.0698283	0.188636	-0.0414588	met ~trait+Total_C+HDL_C+Age+PTGENDER+BMI+PTEDUCAT+BIFAST+APOEGrp+Mag+ICV+COHORT+(1|subject)+(1|time)
TG(49:1) [NL-17:1]	Entorhinal thickness	TG [NL]	N	0.0933132	0.226734	-0.0382533	met ~trait+Total_C+HDL_C+Age+PTGENDER+BMI+PTEDUCAT+BIFAST+APOEGrp+Mag+ICV+COHORT+(1|subject)+(1|time)
TG(50:0) [NL-18:0]	Entorhinal thickness	TG [NL]	N	0.220442	0.397676	-0.0280372	met ~trait+Total_C+HDL_C+Age+PTGENDER+BMI+PTEDUCAT+BIFAST+APOEGrp+Mag+ICV+COHORT+(1|subject)+(1|time)
TG(50:0) [SIM]	Entorhinal thickness	TG [SIM]	N	0.232879	0.41149	-0.0274027	met ~trait+Total_C+HDL_C+Age+PTGENDER+BMI+PTEDUCAT+BIFAST+APOEGrp+Mag+ICV+COHORT+(1|subject)+(1|time)
TG(50:1) [NL-14:0]	Entorhinal thickness	TG [NL]	N	0.00771303	0.0470872	-0.0601791	met ~trait+Total_C+HDL_C+Age+PTGENDER+BMI+PTEDUCAT+BIFAST+APOEGrp+Mag+ICV+COHORT+(1|subject)+(1|time)
TG(50:1) [NL-16:0]	Entorhinal thickness	TG [NL]	N	0.0158605	0.0707833	-0.0537386	met ~trait+Total_C+HDL_C+Age+PTGENDER+BMI+PTEDUCAT+BIFAST+APOEGrp+Mag+ICV+COHORT+(1|subject)+(1|time)
TG(50:1) [NL-18:1]	Entorhinal thickness	TG [NL]	N	0.0253943	0.0958114	-0.0496043	met ~trait+Total_C+HDL_C+Age+PTGENDER+BMI+PTEDUCAT+BIFAST+APOEGrp+Mag+ICV+COHORT+(1|subject)+(1|time)
TG(50:1) [SIM]	Entorhinal thickness	TG [SIM]	N	0.00802078	0.0479088	-0.058765	met ~trait+Total_C+HDL_C+Age+PTGENDER+BMI+PTEDUCAT+BIFAST+APOEGrp+Mag+ICV+COHORT+(1|subject)+(1|time)
TG(50:2) [NL-14:0]	Entorhinal thickness	TG [NL]	N	0.00157789	0.0166531	-0.067677	met ~trait+Total_C+HDL_C+Age+PTGENDER+BMI+PTEDUCAT+BIFAST+APOEGrp+Mag+ICV+COHORT+(1|subject)+(1|time)
TG(50:2) [NL-16:1]	Entorhinal thickness	TG [NL]	N	0.00131978	0.0145176	-0.0721758	met ~trait+C10AB+Total_C+HDL_C+Age+PTGENDER+BMI+PTEDUCAT+BIFAST+APOEGrp+Mag+ICV+COHORT+(1|subject)+(1|time)
TG(50:2) [NL-18:1]	Entorhinal thickness	TG [NL]	N	0.000573929	0.00772826	-0.0763706	met ~trait+Total_C+HDL_C+Age+PTGENDER+BMI+PTEDUCAT+BIFAST+APOEGrp+Mag+ICV+COHORT+(1|subject)+(1|time)
TG(50:2) [NL-18:2]	Entorhinal thickness	TG [NL]	N	0.00708083	0.045801	-0.0580968	met ~trait+Total_C+HDL_C+Age+PTGENDER+BMI+PTEDUCAT+BIFAST+APOEGrp+Mag+ICV+COHORT+(1|subject)+(1|time)
TG(50:2) [SIM]	Entorhinal thickness	TG [SIM]	N	0.000102019	0.00270592	-0.0845277	met ~trait+Total_C+HDL_C+Age+PTGENDER+BMI+PTEDUCAT+BIFAST+APOEGrp+Mag+ICV+COHORT+(1|subject)+(1|time)
TG(50:3) [NL-14:0]	Entorhinal thickness	TG [NL]	N	4.59888e-05	0.00189038	-0.0780938	met ~trait+Total_C+HDL_C+Age+PTGENDER+BMI+PTEDUCAT+BIFAST+APOEGrp+Mag+ICV+COHORT+(1|subject)+(1|time)
TG(50:3) [NL-14:1]	Entorhinal thickness	TG [NL]	N	0.00103671	0.0120847	-0.0689473	met ~trait+Total_C+HDL_C+Age+PTGENDER+BMI+PTEDUCAT+BIFAST+APOEGrp+Mag+ICV+COHORT+(1|subject)+(1|time)
TG(50:3) [NL-16:1]	Entorhinal thickness	TG [NL]	N	1.42378e-06	0.000131654	-0.102016	met ~trait+Total_C+HDL_C+Age+PTGENDER+BMI+PTEDUCAT+BIFAST+APOEGrp+Mag+ICV+COHORT+(1|subject)+(1|time)
TG(50:3) [NL-18:2]	Entorhinal thickness	TG [NL]	N	3.74578e-07	5.85091e-05	-0.0989553	met ~trait+Total_C+HDL_C+Age+PTGENDER+BMI+PTEDUCAT+BIFAST+APOEGrp+Mag+ICV+COHORT+(1|subject)+(1|time)
TG(50:3) [NL-18:3]	Entorhinal thickness	TG [NL]	N	0.0108224	0.0556072	-0.0561991	met ~trait+Total_C+HDL_C+Age+PTGENDER+BMI+PTEDUCAT+BIFAST+APOEGrp+Mag+ICV+COHORT+(1|subject)+(1|time)
TG(50:3) [SIM]	Entorhinal thickness	TG [SIM]	N	1.22085e-07	3.17828e-05	-0.103986	met ~trait+Total_C+HDL_C+Age+PTGENDER+BMI+PTEDUCAT+BIFAST+APOEGrp+Mag+ICV+COHORT+(1|subject)+(1|time)
TG(50:4) [NL-14:0]	Entorhinal thickness	TG [NL]	N	0.000166558	0.00342155	-0.0724824	met ~trait+Total_C+HDL_C+Age+PTGENDER+BMI+PTEDUCAT+BIFAST+APOEGrp+Mag+ICV+COHORT+(1|subject)+(1|time)
TG(50:4) [NL-18:3]	Entorhinal thickness	TG [NL]	N	5.5733e-05	0.00207274	-0.0820614	met ~trait+Total_C+HDL_C+Age+PTGENDER+BMI+PTEDUCAT+BIFAST+APOEGrp+Mag+ICV+COHORT+(1|subject)+(1|time)
TG(50:4) [NL-20:4]	Entorhinal thickness	TG [NL]	N	0.122787	0.273991	-0.034966	met ~trait+Total_C+HDL_C+Age+PTGENDER+BMI+PTEDUCAT+BIFAST+APOEGrp+Mag+ICV+COHORT+(1|subject)+(1|time)
TG(50:4) [SIM]	Entorhinal thickness	TG [SIM]	N	1.51714e-06	0.000131654	-0.092652	met ~trait+Total_C+HDL_C+Age+PTGENDER+BMI+PTEDUCAT+BIFAST+APOEGrp+Mag+ICV+COHORT+(1|subject)+(1|time)
TG(51:0) [NL-16:0]	Entorhinal thickness	TG [NL]	N	0.19746	0.368057	-0.0290061	met ~trait+Total_C+HDL_C+Age+PTGENDER+BMI+PTEDUCAT+BIFAST+APOEGrp+Mag+ICV+COHORT+(1|subject)+(1|time)
TG(51:1) [NL-17:0]	Entorhinal thickness	TG [NL]	N	0.0325929	0.115705	-0.0467673	met ~trait+Total_C+HDL_C+Age+PTGENDER+BMI+PTEDUCAT+BIFAST+APOEGrp+Mag+ICV+COHORT+(1|subject)+(1|time)
TG(51:1) [SIM]	Entorhinal thickness	TG [SIM]	N	0.0558341	0.162106	-0.0418404	met ~trait+Total_C+HDL_C+Age+PTGENDER+BMI+PTEDUCAT+BIFAST+APOEGrp+Mag+ICV+COHORT+(1|subject)+(1|time)
TG(51:2) [NL-15:0]	Entorhinal thickness	TG [NL]	N	0.011433	0.0575725	-0.0528011	met ~trait+Total_C+HDL_C+Age+PTGENDER+BMI+PTEDUCAT+BIFAST+APOEGrp+Mag+ICV+COHORT+(1|subject)+(1|time)
TG(51:2) [NL-17:0]	Entorhinal thickness	TG [NL]	N	0.000553766	0.00758757	-0.0730688	met ~trait+Total_C+HDL_C+Age+PTGENDER+BMI+PTEDUCAT+BIFAST+APOEGrp+Mag+ICV+COHORT+(1|subject)+(1|time)
TG(51:2) [NL-17:1]	Entorhinal thickness	TG [NL]	N	0.00548249	0.0374664	-0.0602864	met ~trait+Total_C+HDL_C+Age+PTGENDER+BMI+PTEDUCAT+BIFAST+APOEGrp+Mag+ICV+COHORT+(1|subject)+(1|time)
TG(51:2) [SIM]	Entorhinal thickness	TG [SIM]	N	0.0276444	0.101363	-0.0472511	met ~trait+Total_C+HDL_C+Age+PTGENDER+BMI+PTEDUCAT+BIFAST+APOEGrp+Mag+ICV+COHORT+(1|subject)+(1|time)
TG(52:1) [NL-18:0]	Entorhinal thickness	TG [NL]	N	0.0929611	0.226734	-0.0371187	met ~trait+Total_C+HDL_C+Age+PTGENDER+BMI+PTEDUCAT+BIFAST+APOEGrp+Mag+ICV+COHORT+(1|subject)+(1|time)
TG(52:1) [NL-18:1]	Entorhinal thickness	TG [NL]	N	0.134288	0.288923	-0.0326656	met ~trait+Total_C+HDL_C+Age+PTGENDER+BMI+PTEDUCAT+BIFAST+APOEGrp+Mag+ICV+COHORT+(1|subject)+(1|time)
TG(52:1) [SIM]	Entorhinal thickness	TG [SIM]	N	0.123155	0.274029	-0.0337822	met ~trait+Total_C+HDL_C+Age+PTGENDER+BMI+PTEDUCAT+BIFAST+APOEGrp+Mag+ICV+COHORT+(1|subject)+(1|time)
TG(52:2) [NL-16:0]	Entorhinal thickness	TG [NL]	N	0.00371369	0.029213	-0.0588416	met ~trait+Total_C+HDL_C+Age+PTGENDER+BMI+PTEDUCAT+BIFAST+APOEGrp+Mag+ICV+COHORT+(1|subject)+(1|time)
TG(52:2) [NL-18:2]	Entorhinal thickness	TG [NL]	N	0.0623333	0.177027	-0.0394739	met ~trait+Total_C+HDL_C+Age+PTGENDER+BMI+PTEDUCAT+BIFAST+APOEGrp+Mag+ICV+COHORT+(1|subject)+(1|time)
TG(52:2) [SIM]	Entorhinal thickness	TG [SIM]	N	0.0147553	0.0673914	-0.0503823	met ~trait+Total_C+HDL_C+Age+PTGENDER+BMI+PTEDUCAT+BIFAST+APOEGrp+Mag+ICV+COHORT+(1|subject)+(1|time)
TG(52:3) [NL-16:1]	Entorhinal thickness	TG [NL]	N	0.000129146	0.0028818	-0.0811119	met ~trait+Total_C+HDL_C+Age+PTGENDER+BMI+PTEDUCAT+BIFAST+APOEGrp+Mag+ICV+COHORT+(1|subject)+(1|time)
TG(52:3) [NL-18:2]	Entorhinal thickness	TG [NL]	N	0.0268865	0.0999923	-0.0416923	met ~trait+Total_C+HDL_C+Age+PTGENDER+BMI+PTEDUCAT+BIFAST+APOEGrp+Mag+ICV+COHORT+(1|subject)+(1|time)
TG(52:3) [SIM]	Entorhinal thickness	TG [SIM]	N	0.000432055	0.00648913	-0.0666636	met ~trait+Total_C+HDL_C+Age+PTGENDER+BMI+PTEDUCAT+BIFAST+APOEGrp+Mag+ICV+COHORT+(1|subject)+(1|time)
TG(52:4) [NL-16:1]	Entorhinal thickness	TG [NL]	N	5.92576e-05	0.00210364	-0.0775188	met ~trait+Total_C+HDL_C+Age+PTGENDER+BMI+PTEDUCAT+BIFAST+APOEGrp+Mag+ICV+COHORT+(1|subject)+(1|time)
TG(52:4) [NL-18:2]	Entorhinal thickness	TG [NL]	N	0.00849174	0.0491263	-0.0511999	met ~trait+Total_C+HDL_C+Age+PTGENDER+BMI+PTEDUCAT+BIFAST+APOEGrp+Mag+ICV+COHORT+(1|subject)+(1|time)
TG(52:4) [NL-18:3]	Entorhinal thickness	TG [NL]	N	0.00102571	0.0120847	-0.0653241	met ~trait+Total_C+HDL_C+Age+PTGENDER+BMI+PTEDUCAT+BIFAST+APOEGrp+Mag+ICV+COHORT+(1|subject)+(1|time)
TG(52:4) [SIM]	Entorhinal thickness	TG [SIM]	N	9.33909e-05	0.00270592	-0.0726623	met ~trait+Total_C+HDL_C+Age+PTGENDER+BMI+PTEDUCAT+BIFAST+APOEGrp+Mag+ICV+COHORT+(1|subject)+(1|time)
TG(52:5) [NL-18:3]	Entorhinal thickness	TG [NL]	N	0.00029977	0.00498129	-0.0712972	met ~trait+Total_C+HDL_C+Age+PTGENDER+BMI+PTEDUCAT+BIFAST+APOEGrp+Mag+ICV+COHORT+(1|subject)+(1|time)
TG(52:5) [NL-20:4]	Entorhinal thickness	TG [NL]	N	0.0189689	0.0809547	-0.0515427	met ~trait+C10AA+C10AB+Total_C+HDL_C+Age+PTGENDER+BMI+PTEDUCAT+BIFAST+APOEGrp+Mag+ICV+COHORT+(1|subject)+(1|time)
TG(52:5) [NL-20:5]	Entorhinal thickness	TG [NL]	N	0.288288	0.48007	-0.0242594	met ~trait+C10AX06+Total_C+HDL_C+Age+PTGENDER+BMI+PTEDUCAT+BIFAST+APOEGrp+Mag+ICV+COHORT+(1|subject)+(1|time)
TG(52:5) [SIM]	Entorhinal thickness	TG [SIM]	N	7.36628e-05	0.00230123	-0.0765379	met ~trait+Total_C+HDL_C+Age+PTGENDER+BMI+PTEDUCAT+BIFAST+APOEGrp+Mag+ICV+COHORT+(1|subject)+(1|time)
TG(53:2) [NL-17:1]	Entorhinal thickness	TG [NL]	N	0.0174894	0.0760451	-0.0496494	met ~trait+C10AA+Total_C+HDL_C+Age+PTGENDER+BMI+PTEDUCAT+BIFAST+APOEGrp+Mag+ICV+COHORT+(1|subject)+(1|time)
TG(53:2) [NL-18:1]	Entorhinal thickness	TG [NL]	N	0.0833672	0.210711	-0.0353579	met ~trait+C10AA+Total_C+HDL_C+Age+PTGENDER+BMI+PTEDUCAT+BIFAST+APOEGrp+Mag+ICV+COHORT+(1|subject)+(1|time)
TG(53:2) [SIM]	Entorhinal thickness	TG [SIM]	N	0.0658819	0.184422	-0.0375265	met ~trait+C10AA+Total_C+HDL_C+Age+PTGENDER+BMI+PTEDUCAT+BIFAST+APOEGrp+Mag+ICV+COHORT+(1|subject)+(1|time)
TG(54:0) [NL-18:0]	Entorhinal thickness	TG [NL]	N	0.514094	0.685166	-0.0148314	met ~trait+Total_C+HDL_C+Age+PTGENDER+BMI+PTEDUCAT+BIFAST+APOEGrp+Mag+ICV+COHORT+(1|subject)+(1|time)
TG(54:0) [SIM]	Entorhinal thickness	TG [SIM]	N	0.788498	0.880028	-0.00600359	met ~trait+Total_C+HDL_C+Age+PTGENDER+BMI+PTEDUCAT+BIFAST+APOEGrp+Mag+ICV+COHORT+(1|subject)+(1|time)
TG(54:1) [NL-18:1]	Entorhinal thickness	TG [NL]	N	0.414554	0.597355	-0.0179157	met ~trait+Total_C+HDL_C+Age+PTGENDER+BMI+PTEDUCAT+BIFAST+APOEGrp+Mag+ICV+COHORT+(1|subject)+(1|time)
TG(54:1) [SIM]	Entorhinal thickness	TG [SIM]	N	0.427894	0.609458	-0.0174346	met ~trait+Total_C+HDL_C+Age+PTGENDER+BMI+PTEDUCAT+BIFAST+APOEGrp+Mag+ICV+COHORT+(1|subject)+(1|time)
TG(54:2) [NL-18:0]	Entorhinal thickness	TG [NL]	N	0.201529	0.373857	-0.0265788	met ~trait+Total_C+HDL_C+Age+PTGENDER+BMI+PTEDUCAT+BIFAST+APOEGrp+Mag+ICV+COHORT+(1|subject)+(1|time)
TG(54:2) [NL-20:1]	Entorhinal thickness	TG [NL]	N	0.298823	0.488244	-0.0220667	met ~trait+Total_C+HDL_C+Age+PTGENDER+BMI+PTEDUCAT+BIFAST+APOEGrp+Mag+ICV+COHORT+(1|subject)+(1|time)
TG(54:2) [SIM]	Entorhinal thickness	TG [SIM]	N	0.258149	0.44605	-0.022738	met ~trait+C10AA+Total_C+HDL_C+Age+PTGENDER+BMI+PTEDUCAT+BIFAST+APOEGrp+Mag+ICV+COHORT+(1|subject)+(1|time)
TG(54:3) [NL-18:1]	Entorhinal thickness	TG [NL]	N	0.399937	0.581659	-0.0180695	met ~trait+Total_C+HDL_C+Age+PTGENDER+BMI+PTEDUCAT+BIFAST+APOEGrp+Mag+ICV+COHORT+(1|subject)+(1|time)
TG(54:3) [NL-18:2]	Entorhinal thickness	TG [NL]	N	0.102062	0.241547	-0.0326905	met ~trait+Total_C+HDL_C+Age+PTGENDER+BMI+PTEDUCAT+BIFAST+APOEGrp+Mag+ICV+COHORT+(1|subject)+(1|time)
TG(54:3) [SIM]	Entorhinal thickness	TG [SIM]	N	0.638273	0.785013	-0.00965528	met ~trait+Total_C+HDL_C+Age+PTGENDER+BMI+PTEDUCAT+BIFAST+APOEGrp+Mag+ICV+COHORT+(1|subject)+(1|time)
TG(54:4) [NL-18:2]	Entorhinal thickness	TG [NL]	N	0.342801	0.526466	-0.0195199	met ~trait+Total_C+HDL_C+Age+PTGENDER+BMI+PTEDUCAT+BIFAST+APOEGrp+Mag+ICV+COHORT+(1|subject)+(1|time)
TG(54:4) [NL-20:3]	Entorhinal thickness	TG [NL]	N	0.375469	0.561765	-0.0192433	met ~trait+C10AA+Total_C+HDL_C+Age+PTGENDER+BMI+PTEDUCAT+BIFAST+APOEGrp+Mag+ICV+COHORT+(1|subject)+(1|time)
TG(54:4) [SIM]	Entorhinal thickness	TG [SIM]	N	0.150771	0.307534	-0.0293551	met ~trait+Total_C+HDL_C+Age+PTGENDER+BMI+PTEDUCAT+BIFAST+APOEGrp+Mag+ICV+COHORT+(1|subject)+(1|time)
TG(54:5) [NL-18:3]	Entorhinal thickness	TG [NL]	N	0.0346068	0.118386	-0.0431087	met ~trait+Total_C+HDL_C+Age+PTGENDER+BMI+PTEDUCAT+BIFAST+APOEGrp+Mag+ICV+COHORT+(1|subject)+(1|time)
TG(54:5) [NL-20:4]	Entorhinal thickness	TG [NL]	N	0.989207	0.993945	-0.000300423	met ~trait+C10AA+Total_C+HDL_C+Age+PTGENDER+BMI+PTEDUCAT+BIFAST+APOEGrp+Mag+ICV+COHORT+(1|subject)+(1|time)
TG(54:5) [SIM]	Entorhinal thickness	TG [SIM]	N	0.0894832	0.221934	-0.0344587	met ~trait+Total_C+HDL_C+Age+PTGENDER+BMI+PTEDUCAT+BIFAST+APOEGrp+Mag+ICV+COHORT+(1|subject)+(1|time)
TG(54:6) [NL-18:3]	Entorhinal thickness	TG [NL]	N	0.0436991	0.138736	-0.0427543	met ~trait+Total_C+HDL_C+Age+PTGENDER+BMI+PTEDUCAT+BIFAST+APOEGrp+Mag+ICV+COHORT+(1|subject)+(1|time)
TG(54:6) [NL-20:4]	Entorhinal thickness	TG [NL]	N	0.340608	0.526466	-0.0199027	met ~trait+C10AA+Total_C+HDL_C+Age+PTGENDER+BMI+PTEDUCAT+BIFAST+APOEGrp+Mag+ICV+COHORT+(1|subject)+(1|time)
TG(54:6) [NL-20:5]	Entorhinal thickness	TG [NL]	N	0.787936	0.880028	-0.00604255	met ~trait+C10AA+C10AX06+Total_C+HDL_C+Age+PTGENDER+BMI+PTEDUCAT+BIFAST+APOEGrp+Mag+ICV+COHORT+(1|subject)+(1|time)
TG(54:6) [NL-22:6]	Entorhinal thickness	TG [NL]	N	0.290156	0.48011	-0.0238367	met ~trait+C10AX06+Total_C+HDL_C+Age+PTGENDER+BMI+PTEDUCAT+BIFAST+APOEGrp+Mag+ICV+COHORT+(1|subject)+(1|time)
TG(54:6) [SIM]	Entorhinal thickness	TG [SIM]	N	0.0535485	0.157817	-0.0402767	met ~trait+Total_C+HDL_C+Age+PTGENDER+BMI+PTEDUCAT+BIFAST+APOEGrp+Mag+ICV+COHORT+(1|subject)+(1|time)
TG(54:7) [NL-20:5]	Entorhinal thickness	TG [NL]	N	0.148743	0.306513	-0.0317561	met ~trait+C10AA+C10AX06+Total_C+HDL_C+Age+PTGENDER+BMI+PTEDUCAT+BIFAST+APOEGrp+Mag+ICV+COHORT+(1|subject)+(1|time)
TG(54:7) [NL-22:6]	Entorhinal thickness	TG [NL]	N	0.110855	0.254639	-0.0354749	met ~trait+C10AX06+Total_C+HDL_C+Age+PTGENDER+BMI+PTEDUCAT+BIFAST+APOEGrp+Mag+ICV+COHORT+(1|subject)+(1|time)
TG(54:7) [SIM]	Entorhinal thickness	TG [SIM]	N	0.0699543	0.188636	-0.0399762	met ~trait+Total_C+HDL_C+Age+PTGENDER+BMI+PTEDUCAT+BIFAST+APOEGrp+Mag+ICV+COHORT+(1|subject)+(1|time)
TG(56:6) [NL-20:4]	Entorhinal thickness	TG [NL]	N	0.0503945	0.152551	0.0445804	met ~trait+C10AA+Total_C+HDL_C+Age+PTGENDER+BMI+PTEDUCAT+BIFAST+APOEGrp+Mag+ICV+COHORT+(1|subject)+(1|time)
TG(56:6) [NL-22:5]	Entorhinal thickness	TG [NL]	N	0.081497	0.207951	-0.0395989	met ~trait+C10AX06+Total_C+HDL_C+Age+PTGENDER+BMI+PTEDUCAT+BIFAST+APOEGrp+Mag+ICV+COHORT+(1|subject)+(1|time)
TG(56:6) [SIM]	Entorhinal thickness	TG [SIM]	N	0.856388	0.921103	0.00399358	met ~trait+C10AA+Total_C+HDL_C+Age+PTGENDER+BMI+PTEDUCAT+BIFAST+APOEGrp+Mag+ICV+COHORT+(1|subject)+(1|time)
TG(56:7) [NL-20:4]	Entorhinal thickness	TG [NL]	N	0.173564	0.338038	0.0301792	met ~trait+C10AA+C10AX06+Total_C+HDL_C+Age+PTGENDER+BMI+PTEDUCAT+BIFAST+APOEGrp+Mag+ICV+COHORT+(1|subject)+(1|time)
TG(56:7) [NL-20:5]	Entorhinal thickness	TG [NL]	N	0.469202	0.646291	0.0163823	met ~trait+C10AA+C10AX06+Total_C+HDL_C+Age+PTGENDER+BMI+PTEDUCAT+BIFAST+APOEGrp+Mag+ICV+COHORT+(1|subject)+(1|time)
TG(56:7) [NL-22:5]	Entorhinal thickness	TG [NL]	N	0.0481709	0.148701	-0.04307	met ~trait+Total_C+HDL_C+Age+PTGENDER+BMI+PTEDUCAT+BIFAST+APOEGrp+Mag+ICV+COHORT+(1|subject)+(1|time)
TG(56:7) [NL-22:6]	Entorhinal thickness	TG [NL]	N	0.653668	0.788146	-0.0101233	met ~trait+C10AX06+Total_C+HDL_C+Age+PTGENDER+BMI+PTEDUCAT+BIFAST+APOEGrp+Mag+ICV+COHORT+(1|subject)+(1|time)
TG(56:7) [SIM]	Entorhinal thickness	TG [SIM]	N	0.887928	0.937124	-0.00313694	met ~trait+C10AA+C10AX06+Total_C+HDL_C+Age+PTGENDER+BMI+PTEDUCAT+BIFAST+APOEGrp+Mag+ICV+COHORT+(1|subject)+(1|time)
TG(56:8) [NL-20:4]	Entorhinal thickness	TG [NL]	N	0.978444	0.987293	-0.000606431	met ~trait+C10AA+Total_C+HDL_C+Age+PTGENDER+BMI+PTEDUCAT+BIFAST+APOEGrp+Mag+ICV+COHORT+(1|subject)+(1|time)
TG(56:8) [NL-20:5]	Entorhinal thickness	TG [NL]	N	0.967354	0.979901	0.000933846	met ~trait+C10AA+C10AX06+Total_C+HDL_C+Age+PTGENDER+BMI+PTEDUCAT+BIFAST+APOEGrp+Mag+ICV+COHORT+(1|subject)+(1|time)
TG(56:8) [NL-22:6]	Entorhinal thickness	TG [NL]	N	0.56236	0.727158	-0.0129494	met ~trait+C10AX06+Total_C+HDL_C+Age+PTGENDER+BMI+PTEDUCAT+BIFAST+APOEGrp+Mag+ICV+COHORT+(1|subject)+(1|time)
TG(56:8) [SIM]	Entorhinal thickness	TG [SIM]	N	0.652618	0.788146	-0.00997838	met ~trait+C10AA+C10AX06+Total_C+HDL_C+Age+PTGENDER+BMI+PTEDUCAT+BIFAST+APOEGrp+Mag+ICV+COHORT+(1|subject)+(1|time)
TG(56:9) [NL-22:6]	Entorhinal thickness	TG [NL]	N	0.339729	0.526466	-0.0214823	met ~trait+C10AX06+Total_C+HDL_C+Age+PTGENDER+BMI+PTEDUCAT+BIFAST+APOEGrp+Mag+ICV+COHORT+(1|subject)+(1|time)
TG(56:9) [SIM]	Entorhinal thickness	TG [SIM]	N	0.618806	0.768343	-0.0112323	met ~trait+C10AA+C10AX06+Total_C+HDL_C+Age+PTGENDER+BMI+PTEDUCAT+BIFAST+APOEGrp+Mag+ICV+COHORT+(1|subject)+(1|time)
TG(58:10) [NL-22:6]	Entorhinal thickness	TG [NL]	N	0.912245	0.951868	-0.0025521	met ~trait+C10AX06+Total_C+HDL_C+Age+PTGENDER+BMI+PTEDUCAT+BIFAST+APOEGrp+Mag+ICV+COHORT+(1|subject)+(1|time)
TG(58:10) [SIM]	Entorhinal thickness	TG [SIM]	N	0.679084	0.804802	0.00947641	met ~trait+C10AA+C10AX06+Total_C+HDL_C+Age+PTGENDER+BMI+PTEDUCAT+BIFAST+APOEGrp+Mag+ICV+COHORT+(1|subject)+(1|time)
TG(58:8) [NL-22:6]	Entorhinal thickness	TG [NL]	N	0.535586	0.699487	0.0142743	met ~trait+C10AA+C10AX06+Total_C+HDL_C+Age+PTGENDER+BMI+PTEDUCAT+BIFAST+APOEGrp+Mag+ICV+COHORT+(1|subject)+(1|time)
TG(58:8) [SIM]	Entorhinal thickness	TG [SIM]	N	0.650045	0.788146	0.0103778	met ~trait+C10AA+C10AX06+Total_C+HDL_C+Age+PTGENDER+BMI+PTEDUCAT+BIFAST+APOEGrp+Mag+ICV+COHORT+(1|subject)+(1|time)
TG(58:9) [NL-22:6]	Entorhinal thickness	TG [NL]	N	0.668346	0.798132	0.00992667	met ~trait+C10AX06+Total_C+HDL_C+Age+PTGENDER+BMI+PTEDUCAT+BIFAST+APOEGrp+Mag+ICV+COHORT+(1|subject)+(1|time)
TG(58:9) [SIM]	Entorhinal thickness	TG [SIM]	N	0.527952	0.694	0.0144828	met ~trait+C10AA+C10AX06+Total_C+HDL_C+Age+PTGENDER+BMI+PTEDUCAT+BIFAST+APOEGrp+Mag+ICV+COHORT+(1|subject)+(1|time)
TG(O-50:1) [NL-15:0]	Entorhinal thickness	TG(O)	N	0.0434425	0.138484	0.0450009	met ~trait+Total_C+HDL_C+Age+PTGENDER+BMI+PTEDUCAT+BIFAST+APOEGrp+Mag+ICV+COHORT+(1|subject)+(1|time)
TG(O-50:1) [NL-16:0]	Entorhinal thickness	TG(O)	N	0.00289387	0.0252547	0.0664703	met ~trait+Total_C+HDL_C+Age+PTGENDER+BMI+PTEDUCAT+BIFAST+APOEGrp+Mag+ICV+COHORT+(1|subject)+(1|time)
TG(O-50:1) [NL-17:1]	Entorhinal thickness	TG(O)	N	0.0370193	0.123556	0.0464555	met ~trait+Total_C+HDL_C+Age+PTGENDER+BMI+PTEDUCAT+BIFAST+APOEGrp+Mag+ICV+COHORT+(1|subject)+(1|time)
TG(O-50:1) [NL-18:1]	Entorhinal thickness	TG(O)	N	0.000122114	0.0028818	0.0870098	met ~trait+Total_C+HDL_C+Age+PTGENDER+BMI+PTEDUCAT+BIFAST+APOEGrp+Mag+ICV+COHORT+(1|subject)+(1|time)
TG(O-50:2) [NL-18:1]	Entorhinal thickness	TG(O)	N	0.0265881	0.0998333	0.0521446	met ~trait+Total_C+HDL_C+Age+PTGENDER+BMI+PTEDUCAT+BIFAST+APOEGrp+Mag+ICV+COHORT+(1|subject)+(1|time)
TG(O-50:2) [NL-18:2]	Entorhinal thickness	TG(O)	N	0.0209805	0.0853427	0.0517366	met ~trait+Total_C+HDL_C+Age+PTGENDER+BMI+PTEDUCAT+BIFAST+APOEGrp+Mag+ICV+COHORT+(1|subject)+(1|time)
TG(O-50:3) [NL-18:2]	Entorhinal thickness	TG(O)	N	0.0229647	0.0901276	0.0484479	met ~trait+Total_C+HDL_C+Age+PTGENDER+BMI+PTEDUCAT+BIFAST+APOEGrp+Mag+ICV+COHORT+(1|subject)+(1|time)
TG(O-52:0) [NL-16:0]	Entorhinal thickness	TG(O)	N	0.839367	0.915217	0.00452956	met ~trait+Total_C+HDL_C+Age+PTGENDER+BMI+PTEDUCAT+BIFAST+APOEGrp+Mag+ICV+COHORT+(1|subject)+(1|time)
TG(O-52:1) [NL-16:0]	Entorhinal thickness	TG(O)	N	0.00896857	0.0500318	0.055737	met ~trait+Total_C+HDL_C+Age+PTGENDER+BMI+PTEDUCAT+BIFAST+APOEGrp+Mag+ICV+COHORT+(1|subject)+(1|time)
TG(O-52:1) [NL-18:1]	Entorhinal thickness	TG(O)	N	0.000425847	0.00648913	0.0769257	met ~trait+Total_C+HDL_C+Age+PTGENDER+BMI+PTEDUCAT+BIFAST+APOEGrp+Mag+ICV+COHORT+(1|subject)+(1|time)
TG(O-52:2) [NL-16:0]	Entorhinal thickness	TG(O)	N	9.72847e-07	0.000126632	0.106735	met ~trait+Total_C+HDL_C+Age+PTGENDER+BMI+PTEDUCAT+BIFAST+APOEGrp+Mag+ICV+COHORT+(1|subject)+(1|time)
TG(O-52:2) [NL-17:1]	Entorhinal thickness	TG(O)	N	0.00027308	0.00471726	0.0808426	met ~trait+Total_C+HDL_C+Age+PTGENDER+BMI+PTEDUCAT+BIFAST+APOEGrp+Mag+ICV+COHORT+(1|subject)+(1|time)
TG(O-52:2) [NL-18:1]	Entorhinal thickness	TG(O)	N	1.73893e-06	0.00013581	0.106023	met ~trait+Total_C+HDL_C+Age+PTGENDER+BMI+PTEDUCAT+BIFAST+APOEGrp+Mag+ICV+COHORT+(1|subject)+(1|time)
TG(O-54:2) [NL-17:1]	Entorhinal thickness	TG(O)	N	0.00319327	0.026252	0.0674739	met ~trait+Total_C+HDL_C+Age+PTGENDER+BMI+PTEDUCAT+BIFAST+APOEGrp+Mag+ICV+COHORT+(1|subject)+(1|time)
TG(O-54:2) [NL-18:1]	Entorhinal thickness	TG(O)	N	5.02239e-05	0.00196124	0.0857245	met ~trait+Total_C+HDL_C+Age+PTGENDER+BMI+PTEDUCAT+BIFAST+APOEGrp+Mag+ICV+COHORT+(1|subject)+(1|time)
TG(O-54:3) [NL-17:1]	Entorhinal thickness	TG(O)	N	0.000117323	0.00286342	0.0853936	met ~trait+Total_C+HDL_C+Age+PTGENDER+BMI+PTEDUCAT+BIFAST+APOEGrp+Mag+ICV+COHORT+(1|subject)+(1|time)
TG(O-54:3) [NL-18:1]	Entorhinal thickness	TG(O)	N	2.73021e-07	5.33073e-05	0.112624	met ~trait+Total_C+HDL_C+Age+PTGENDER+BMI+PTEDUCAT+BIFAST+APOEGrp+Mag+ICV+COHORT+(1|subject)+(1|time)
TG(O-54:4) [NL-17:1]	Entorhinal thickness	TG(O)	N	0.000141153	0.00306224	0.083634	met ~trait+Total_C+HDL_C+Age+PTGENDER+BMI+PTEDUCAT+BIFAST+APOEGrp+Mag+ICV+COHORT+(1|subject)+(1|time)
TG(O-54:4) [NL-18:2]	Entorhinal thickness	TG(O)	N	4.00724e-06	0.000263223	0.101243	met ~trait+C10AA+Total_C+HDL_C+Age+PTGENDER+BMI+PTEDUCAT+BIFAST+APOEGrp+Mag+ICV+COHORT+(1|subject)+(1|time)
Ubiquinone	Entorhinal thickness	Ubiquinone	N	0.0341986	0.117661	0.0440347	met ~trait+C01EB+C10AA+Total_C+HDL_C+Age+PTGENDER+BMI+PTEDUCAT+BIFAST+APOEGrp+Mag+ICV+COHORT+(1|subject)+(1|time)
AC(12:0)	Entorhinal volume	AC	N	0.191839	0.43681	-0.0316014	met ~trait+Total_C+HDL_C+Age+PTGENDER+BMI+PTEDUCAT+BIFAST+APOEGrp+Mag+ICV+COHORT+(1|subject)+(1|time)
AC(12:1)	Entorhinal volume	AC	N	0.42398	0.651088	-0.0187592	met ~trait+Total_C+HDL_C+Age+PTGENDER+BMI+PTEDUCAT+BIFAST+APOEGrp+Mag+ICV+COHORT+(1|subject)+(1|time)
AC(13:0)	Entorhinal volume	AC	N	0.289114	0.52682	0.024707	met ~trait+C10AX06+Total_C+HDL_C+Age+PTGENDER+BMI+PTEDUCAT+BIFAST+APOEGrp+Mag+ICV+COHORT+(1|subject)+(1|time)
AC(14:0)	Entorhinal volume	AC	N	0.0193263	0.170267	-0.0568629	met ~trait+Total_C+HDL_C+Age+PTGENDER+BMI+PTEDUCAT+BIFAST+APOEGrp+Mag+ICV+COHORT+(1|subject)+(1|time)
AC(14:0)-OH	Entorhinal volume	AC-OH	N	0.888786	0.943128	0.00334114	met ~trait+Total_C+HDL_C+Age+PTGENDER+BMI+PTEDUCAT+BIFAST+APOEGrp+Mag+ICV+COHORT+(1|subject)+(1|time)
AC(14:1)	Entorhinal volume	AC	N	0.122988	0.365224	-0.0368765	met ~trait+Total_C+HDL_C+Age+PTGENDER+BMI+PTEDUCAT+BIFAST+APOEGrp+Mag+ICV+COHORT+(1|subject)+(1|time)
AC(14:1)-OH	Entorhinal volume	AC-OH	N	0.670663	0.816475	0.0101215	met ~trait+Total_C+HDL_C+Age+PTGENDER+BMI+PTEDUCAT+BIFAST+APOEGrp+Mag+ICV+COHORT+(1|subject)+(1|time)
AC(14:2)	Entorhinal volume	AC	N	0.0934726	0.319109	-0.0403564	met ~trait+Total_C+HDL_C+Age+PTGENDER+BMI+PTEDUCAT+BIFAST+APOEGrp+Mag+ICV+COHORT+(1|subject)+(1|time)
AC(15:0) (a)	Entorhinal volume	AC	N	0.56512	0.736826	0.013726	met ~trait+C10AX06+Total_C+HDL_C+Age+PTGENDER+BMI+PTEDUCAT+BIFAST+APOEGrp+Mag+ICV+COHORT+(1|subject)+(1|time)
AC(15:0) (b)	Entorhinal volume	AC	N	0.219198	0.456516	-0.0296519	met ~trait+Total_C+HDL_C+Age+PTGENDER+BMI+PTEDUCAT+BIFAST+APOEGrp+Mag+ICV+COHORT+(1|subject)+(1|time)
AC(16:0)	Entorhinal volume	AC	N	0.0229054	0.172536	-0.0537619	met ~trait+Total_C+HDL_C+Age+PTGENDER+BMI+PTEDUCAT+BIFAST+APOEGrp+Mag+ICV+COHORT+(1|subject)+(1|time)
AC(16:0)-OH	Entorhinal volume	AC-OH	N	0.140928	0.379534	-0.0340974	met ~trait+A10BA+Total_C+HDL_C+Age+PTGENDER+BMI+PTEDUCAT+BIFAST+APOEGrp+Mag+ICV+COHORT+(1|subject)+(1|time)
AC(16:1)	Entorhinal volume	AC	N	0.01056	0.128868	-0.0602689	met ~trait+Total_C+HDL_C+Age+PTGENDER+BMI+PTEDUCAT+BIFAST+APOEGrp+Mag+ICV+COHORT+(1|subject)+(1|time)
AC(16:1)-OH	Entorhinal volume	AC-OH	N	0.366646	0.60462	-0.0211214	met ~trait+Total_C+HDL_C+Age+PTGENDER+BMI+PTEDUCAT+BIFAST+APOEGrp+Mag+ICV+COHORT+(1|subject)+(1|time)
AC(17:0) (a)	Entorhinal volume	AC	N	0.232377	0.478855	-0.0290414	met ~trait+Total_C+HDL_C+Age+PTGENDER+BMI+PTEDUCAT+BIFAST+APOEGrp+Mag+ICV+COHORT+(1|subject)+(1|time)
AC(17:0) (b)	Entorhinal volume	AC	N	0.135872	0.371257	-0.0350104	met ~trait+Total_C+HDL_C+Age+PTGENDER+BMI+PTEDUCAT+BIFAST+APOEGrp+Mag+ICV+COHORT+(1|subject)+(1|time)
AC(18:0)	Entorhinal volume	AC	N	0.0620893	0.274793	-0.0414168	met ~trait+Total_C+HDL_C+Age+PTGENDER+BMI+PTEDUCAT+BIFAST+APOEGrp+Mag+ICV+COHORT+(1|subject)+(1|time)
AC(18:0)-OH	Entorhinal volume	AC-OH	N	0.267148	0.512411	-0.0250072	met ~trait+A10BA+Total_C+HDL_C+Age+PTGENDER+BMI+PTEDUCAT+BIFAST+APOEGrp+Mag+ICV+COHORT+(1|subject)+(1|time)
AC(18:1)	Entorhinal volume	AC	N	0.0680159	0.284268	-0.0411158	met ~trait+Total_C+HDL_C+Age+PTGENDER+BMI+PTEDUCAT+BIFAST+APOEGrp+Mag+ICV+COHORT+(1|subject)+(1|time)
AC(18:1)-OH	Entorhinal volume	AC-OH	N	0.359259	0.598254	-0.0213193	met ~trait+Total_C+HDL_C+Age+PTGENDER+BMI+PTEDUCAT+BIFAST+APOEGrp+Mag+ICV+COHORT+(1|subject)+(1|time)
AC(18:2)	Entorhinal volume	AC	N	0.0029132	0.0838277	-0.0712458	met ~trait+Total_C+HDL_C+Age+PTGENDER+BMI+PTEDUCAT+BIFAST+APOEGrp+Mag+ICV+COHORT+(1|subject)+(1|time)
AC(18:3)	Entorhinal volume	AC	N	0.00991274	0.128868	-0.0629465	met ~trait+Total_C+HDL_C+Age+PTGENDER+BMI+PTEDUCAT+BIFAST+APOEGrp+Mag+ICV+COHORT+(1|subject)+(1|time)
AC(20:3) (a)	Entorhinal volume	AC	N	0.0863194	0.316171	-0.0416903	met ~trait+Total_C+HDL_C+Age+PTGENDER+BMI+PTEDUCAT+BIFAST+APOEGrp+Mag+ICV+COHORT+(1|subject)+(1|time)
AC(20:3) (b)	Entorhinal volume	AC	N	0.035873	0.214708	-0.0506624	met ~trait+Total_C+HDL_C+Age+PTGENDER+BMI+PTEDUCAT+BIFAST+APOEGrp+Mag+ICV+COHORT+(1|subject)+(1|time)
AC(20:3)-OH	Entorhinal volume	AC-OH	N	0.0885314	0.316171	-0.0403929	met ~trait+C10AA+Total_C+HDL_C+Age+PTGENDER+BMI+PTEDUCAT+BIFAST+APOEGrp+Mag+ICV+COHORT+(1|subject)+(1|time)
AC(20:4)	Entorhinal volume	AC	N	0.00778319	0.125637	-0.0630487	met ~trait+C10AA+Total_C+HDL_C+Age+PTGENDER+BMI+PTEDUCAT+BIFAST+APOEGrp+Mag+ICV+COHORT+(1|subject)+(1|time)
AC(20:5)	Entorhinal volume	AC	N	0.727715	0.850264	-0.00743314	met ~trait+C10AX06+Total_C+HDL_C+Age+PTGENDER+BMI+PTEDUCAT+BIFAST+APOEGrp+Mag+ICV+COHORT+(1|subject)+(1|time)
AC(22:5)	Entorhinal volume	AC	N	0.801745	0.891945	-0.00592573	met ~trait+C10AX06+Total_C+HDL_C+Age+PTGENDER+BMI+PTEDUCAT+BIFAST+APOEGrp+Mag+ICV+COHORT+(1|subject)+(1|time)
AC(22:5)-OH	Entorhinal volume	AC-OH	N	0.147201	0.390233	0.0335058	met ~trait+C10AX06+Total_C+HDL_C+Age+PTGENDER+BMI+PTEDUCAT+BIFAST+APOEGrp+Mag+ICV+COHORT+(1|subject)+(1|time)
AC(22:6)	Entorhinal volume	AC	N	0.661244	0.813723	0.00983925	met ~trait+C10AX06+Total_C+HDL_C+Age+PTGENDER+BMI+PTEDUCAT+BIFAST+APOEGrp+Mag+ICV+COHORT+(1|subject)+(1|time)
AC(24:0)	Entorhinal volume	AC	N	0.125478	0.366905	0.0356187	met ~trait+Total_C+HDL_C+Age+PTGENDER+BMI+PTEDUCAT+BIFAST+APOEGrp+Mag+ICV+COHORT+(1|subject)+(1|time)
AC(24:1)	Entorhinal volume	AC	N	0.052447	0.248249	-0.0417831	met ~trait+Total_C+HDL_C+Age+PTGENDER+BMI+PTEDUCAT+BIFAST+APOEGrp+Mag+ICV+COHORT+(1|subject)+(1|time)
AC(24:1)-OH	Entorhinal volume	AC-OH	N	0.562406	0.736551	0.0124507	met ~trait+Total_C+HDL_C+Age+PTGENDER+BMI+PTEDUCAT+BIFAST+APOEGrp+Mag+ICV+COHORT+(1|subject)+(1|time)
AC(26:0)	Entorhinal volume	AC	N	0.841808	0.913128	-0.00444246	met ~trait+C10AA+Total_C+HDL_C+Age+PTGENDER+BMI+PTEDUCAT+BIFAST+APOEGrp+Mag+ICV+COHORT+(1|subject)+(1|time)
AC(26:1)	Entorhinal volume	AC	N	0.0933223	0.319109	-0.0373797	met ~trait+A10BA+Total_C+HDL_C+Age+PTGENDER+BMI+PTEDUCAT+BIFAST+APOEGrp+Mag+ICV+COHORT+(1|subject)+(1|time)
CA	Entorhinal volume	CA	N	0.17097	0.419899	0.0331531	met ~trait+Total_C+HDL_C+Age+PTGENDER+BMI+PTEDUCAT+BIFAST+APOEGrp+Mag+ICV+COHORT+(1|subject)+(1|time)
CE(14:0)	Entorhinal volume	CE	N	0.652582	0.813723	0.010254	met ~trait+Total_C+HDL_C+Age+PTGENDER+BMI+PTEDUCAT+BIFAST+APOEGrp+Mag+ICV+COHORT+(1|subject)+(1|time)
CE(15:0)	Entorhinal volume	CE	N	0.33934	0.585859	0.0211662	met ~trait+C10AA+Total_C+HDL_C+Age+PTGENDER+BMI+PTEDUCAT+BIFAST+APOEGrp+Mag+ICV+COHORT+(1|subject)+(1|time)
CE(16:0)	Entorhinal volume	CE	N	0.397462	0.628376	-0.0147285	met ~trait+A10BA+C10AA+Total_C+HDL_C+Age+PTGENDER+BMI+PTEDUCAT+BIFAST+APOEGrp+Mag+ICV+COHORT+(1|subject)+(1|time)
CE(16:1)	Entorhinal volume	CE	N	0.284413	0.525123	-0.0232417	met ~trait+G03C+Total_C+HDL_C+Age+PTGENDER+BMI+PTEDUCAT+BIFAST+APOEGrp+Mag+ICV+COHORT+(1|subject)+(1|time)
CE(16:2)	Entorhinal volume	CE	N	0.898264	0.945273	-0.00253252	met ~trait+A10BA+C10AA+Total_C+HDL_C+Age+PTGENDER+BMI+PTEDUCAT+BIFAST+APOEGrp+Mag+ICV+COHORT+(1|subject)+(1|time)
CE(17:0)	Entorhinal volume	CE	N	0.662345	0.813723	0.00873802	met ~trait+C10AA+Total_C+HDL_C+Age+PTGENDER+BMI+PTEDUCAT+BIFAST+APOEGrp+Mag+ICV+COHORT+(1|subject)+(1|time)
CE(17:1)	Entorhinal volume	CE	N	0.693006	0.825479	0.00835568	met ~trait+Total_C+HDL_C+Age+PTGENDER+BMI+PTEDUCAT+BIFAST+APOEGrp+Mag+ICV+COHORT+(1|subject)+(1|time)
CE(18:0)	Entorhinal volume	CE	N	0.785057	0.883242	-0.0042099	met ~trait+C10AA+C10AX+C10BA02+Total_C+HDL_C+Age+PTGENDER+BMI+PTEDUCAT+BIFAST+APOEGrp+Mag+ICV+COHORT+(1|subject)+(1|time)
CE(18:1)	Entorhinal volume	CE	N	0.369678	0.605281	0.0139797	met ~trait+C10AA+Total_C+HDL_C+Age+PTGENDER+BMI+PTEDUCAT+BIFAST+APOEGrp+Mag+ICV+COHORT+(1|subject)+(1|time)
CE(18:2)	Entorhinal volume	CE	N	0.200588	0.442541	0.022253	met ~trait+C10AA+Total_C+HDL_C+Age+PTGENDER+BMI+PTEDUCAT+BIFAST+APOEGrp+Mag+ICV+COHORT+(1|subject)+(1|time)
CE(18:2) [+OH]	Entorhinal volume	oxLipid	N	0.67243	0.816475	-0.00844657	met ~trait+A10BA+C10AA+Total_C+HDL_C+Age+PTGENDER+BMI+PTEDUCAT+BIFAST+APOEGrp+Mag+ICV+COHORT+(1|subject)+(1|time)
CE(18:3)	Entorhinal volume	CE	N	0.184947	0.431029	0.0243913	met ~trait+A10BA+C10AA+Total_C+HDL_C+Age+PTGENDER+BMI+PTEDUCAT+BIFAST+APOEGrp+Mag+ICV+COHORT+(1|subject)+(1|time)
CE(20:0)	Entorhinal volume	CE	N	0.0694015	0.285277	-0.0316852	met ~trait+C10AA+C10AX+C10BA02+Total_C+HDL_C+Age+PTGENDER+BMI+PTEDUCAT+BIFAST+APOEGrp+Mag+ICV+COHORT+(1|subject)+(1|time)
CE(20:1)	Entorhinal volume	CE	N	0.936883	0.967361	0.00136189	met ~trait+C10AA+C10AX+C10BA02+Total_C+HDL_C+Age+PTGENDER+BMI+PTEDUCAT+BIFAST+APOEGrp+Mag+ICV+COHORT+(1|subject)+(1|time)
CE(20:2)	Entorhinal volume	CE	N	0.477784	0.68974	0.0123821	met ~trait+A10BA+C10AA+Total_C+HDL_C+Age+PTGENDER+BMI+PTEDUCAT+BIFAST+APOEGrp+Mag+ICV+COHORT+(1|subject)+(1|time)
CE(20:3)	Entorhinal volume	CE	N	0.0587334	0.26825	0.0395238	met ~trait+Total_C+HDL_C+Age+PTGENDER+BMI+PTEDUCAT+BIFAST+APOEGrp+Mag+ICV+COHORT+(1|subject)+(1|time)
CE(20:4)	Entorhinal volume	CE	N	0.408952	0.636415	0.0169074	met ~trait+Total_C+HDL_C+Age+PTGENDER+BMI+PTEDUCAT+BIFAST+APOEGrp+Mag+ICV+COHORT+(1|subject)+(1|time)
CE(20:4) [+OH]	Entorhinal volume	oxLipid	N	0.0772468	0.300148	-0.0383126	met ~trait+Total_C+HDL_C+Age+PTGENDER+BMI+PTEDUCAT+BIFAST+APOEGrp+Mag+ICV+COHORT+(1|subject)+(1|time)
CE(20:5)	Entorhinal volume	CE	N	0.00522414	0.11082	0.0557374	met ~trait+C10AX06+Total_C+HDL_C+Age+PTGENDER+BMI+PTEDUCAT+BIFAST+APOEGrp+Mag+ICV+COHORT+(1|subject)+(1|time)
CE(22:0)	Entorhinal volume	CE	N	0.640251	0.805211	-0.00897061	met ~trait+C10AA+C10AX+C10BA02+Total_C+HDL_C+Age+PTGENDER+BMI+PTEDUCAT+BIFAST+APOEGrp+Mag+ICV+COHORT+(1|subject)+(1|time)
CE(22:1)	Entorhinal volume	CE	N	0.691396	0.825479	-0.00781013	met ~trait+C10AA+C10AX+C10BA02+Total_C+HDL_C+Age+PTGENDER+BMI+PTEDUCAT+BIFAST+APOEGrp+Mag+ICV+COHORT+(1|subject)+(1|time)
CE(22:4)	Entorhinal volume	CE	N	0.127719	0.366905	-0.0288436	met ~trait+C10AA+C10AX06+Total_C+HDL_C+Age+PTGENDER+BMI+PTEDUCAT+BIFAST+APOEGrp+Mag+ICV+COHORT+(1|subject)+(1|time)
CE(22:5)	Entorhinal volume	CE	N	0.0680201	0.284268	-0.0376433	met ~trait+C10AA+C10AX06+Total_C+HDL_C+Age+PTGENDER+BMI+PTEDUCAT+BIFAST+APOEGrp+Mag+ICV+COHORT+(1|subject)+(1|time)
CE(22:6)	Entorhinal volume	CE	N	0.0262877	0.185207	0.0466206	met ~trait+C10AX06+Total_C+HDL_C+Age+PTGENDER+BMI+PTEDUCAT+BIFAST+APOEGrp+Mag+ICV+COHORT+(1|subject)+(1|time)
CE(22:6) [+OH]	Entorhinal volume	oxLipid	N	0.151085	0.393324	-0.0285518	met ~trait+C10AX06+M05BA+Total_C+HDL_C+Age+PTGENDER+BMI+PTEDUCAT+BIFAST+APOEGrp+Mag+ICV+COHORT+(1|subject)+(1|time)
CE(24:0)	Entorhinal volume	CE	N	0.345241	0.587436	-0.0183005	met ~trait+C10AA+C10AX+C10BA02+Total_C+HDL_C+Age+PTGENDER+BMI+PTEDUCAT+BIFAST+APOEGrp+Mag+ICV+COHORT+(1|subject)+(1|time)
CE(24:1)	Entorhinal volume	CE	N	0.648733	0.811955	-0.00841768	met ~trait+C10AA+C10AX+C10BA02+Total_C+HDL_C+Age+PTGENDER+BMI+PTEDUCAT+BIFAST+APOEGrp+Mag+ICV+COHORT+(1|subject)+(1|time)
CE(24:4)	Entorhinal volume	CE	N	0.810441	0.891945	-0.00441831	met ~trait+C10AA+C10AX06+C10BA02+Total_C+HDL_C+Age+PTGENDER+BMI+PTEDUCAT+BIFAST+APOEGrp+Mag+ICV+COHORT+(1|subject)+(1|time)
CE(24:5)	Entorhinal volume	CE	N	0.801496	0.891945	0.00494656	met ~trait+C10AA+C10BA02+Total_C+HDL_C+Age+PTGENDER+BMI+PTEDUCAT+BIFAST+APOEGrp+Mag+ICV+COHORT+(1|subject)+(1|time)
CE(24:6)	Entorhinal volume	CE	N	0.559722	0.736551	-0.013668	met ~trait+Total_C+HDL_C+Age+PTGENDER+BMI+PTEDUCAT+BIFAST+APOEGrp+Mag+ICV+COHORT+(1|subject)+(1|time)
Cer(d16:1/16:0)	Entorhinal volume	Cer(d)	N	0.148898	0.390233	0.0314211	met ~trait+C10AB+Total_C+HDL_C+Age+PTGENDER+BMI+PTEDUCAT+BIFAST+APOEGrp+Mag+ICV+COHORT+(1|subject)+(1|time)
Cer(d16:1/18:0)	Entorhinal volume	Cer(d)	N	0.71179	0.839741	-0.00831649	met ~trait+Total_C+HDL_C+Age+PTGENDER+BMI+PTEDUCAT+BIFAST+APOEGrp+Mag+ICV+COHORT+(1|subject)+(1|time)
Cer(d16:1/20:0)	Entorhinal volume	Cer(d)	N	0.528272	0.720017	0.0137882	met ~trait+Total_C+HDL_C+Age+PTGENDER+BMI+PTEDUCAT+BIFAST+APOEGrp+Mag+ICV+COHORT+(1|subject)+(1|time)
Cer(d16:1/22:0)	Entorhinal volume	Cer(d)	N	0.0820902	0.31077	0.0386076	met ~trait+Total_C+HDL_C+Age+PTGENDER+BMI+PTEDUCAT+BIFAST+APOEGrp+Mag+ICV+COHORT+(1|subject)+(1|time)
Cer(d16:1/23:0)	Entorhinal volume	Cer(d)	N	0.11859	0.357601	0.0348546	met ~trait+Total_C+HDL_C+Age+PTGENDER+BMI+PTEDUCAT+BIFAST+APOEGrp+Mag+ICV+COHORT+(1|subject)+(1|time)
Cer(d16:1/24:0)	Entorhinal volume	Cer(d)	N	0.0124374	0.134626	0.0560684	met ~trait+Total_C+HDL_C+Age+PTGENDER+BMI+PTEDUCAT+BIFAST+APOEGrp+Mag+ICV+COHORT+(1|subject)+(1|time)
Cer(d16:1/24:1)	Entorhinal volume	Cer(d)	N	0.748098	0.857346	-0.00719248	met ~trait+Total_C+HDL_C+Age+PTGENDER+BMI+PTEDUCAT+BIFAST+APOEGrp+Mag+ICV+COHORT+(1|subject)+(1|time)
Cer(d17:1/16:0)	Entorhinal volume	Cer(d)	N	0.210334	0.449984	0.027839	met ~trait+C10AB+Total_C+HDL_C+Age+PTGENDER+BMI+PTEDUCAT+BIFAST+APOEGrp+Mag+ICV+COHORT+(1|subject)+(1|time)
Cer(d17:1/18:0)	Entorhinal volume	Cer(d)	N	0.809504	0.891945	0.00556171	met ~trait+Total_C+HDL_C+Age+PTGENDER+BMI+PTEDUCAT+BIFAST+APOEGrp+Mag+ICV+COHORT+(1|subject)+(1|time)
Cer(d17:1/20:0)	Entorhinal volume	Cer(d)	N	0.953282	0.975771	0.00132606	met ~trait+Total_C+HDL_C+Age+PTGENDER+BMI+PTEDUCAT+BIFAST+APOEGrp+Mag+ICV+COHORT+(1|subject)+(1|time)
Cer(d17:1/22:0)	Entorhinal volume	Cer(d)	N	0.0913571	0.317632	0.0362756	met ~trait+Total_C+HDL_C+Age+PTGENDER+BMI+PTEDUCAT+BIFAST+APOEGrp+Mag+ICV+COHORT+(1|subject)+(1|time)
Cer(d17:1/23:0)	Entorhinal volume	Cer(d)	N	0.179863	0.426573	0.029049	met ~trait+Total_C+HDL_C+Age+PTGENDER+BMI+PTEDUCAT+BIFAST+APOEGrp+Mag+ICV+COHORT+(1|subject)+(1|time)
Cer(d17:1/24:0)	Entorhinal volume	Cer(d)	N	0.034316	0.214708	0.0453628	met ~trait+Total_C+HDL_C+Age+PTGENDER+BMI+PTEDUCAT+BIFAST+APOEGrp+Mag+ICV+COHORT+(1|subject)+(1|time)
Cer(d17:1/24:1)	Entorhinal volume	Cer(d)	N	0.822682	0.896116	-0.00493419	met ~trait+Total_C+HDL_C+Age+PTGENDER+BMI+PTEDUCAT+BIFAST+APOEGrp+Mag+ICV+COHORT+(1|subject)+(1|time)
Cer(d18:1/14:0)	Entorhinal volume	Cer(d)	N	0.1539	0.396685	0.0299249	met ~trait+C10AA+C10AB+Total_C+HDL_C+Age+PTGENDER+BMI+PTEDUCAT+BIFAST+APOEGrp+Mag+ICV+COHORT+(1|subject)+(1|time)
Cer(d18:1/16:0)	Entorhinal volume	Cer(d)	N	0.372175	0.60803	-0.0157086	met ~trait+C10AA+Total_C+HDL_C+Age+PTGENDER+BMI+PTEDUCAT+BIFAST+APOEGrp+Mag+ICV+COHORT+(1|subject)+(1|time)
Cer(d18:1/18:0)	Entorhinal volume	Cer(d)	N	0.0930809	0.319109	-0.03734	met ~trait+Total_C+HDL_C+Age+PTGENDER+BMI+PTEDUCAT+BIFAST+APOEGrp+Mag+ICV+COHORT+(1|subject)+(1|time)
Cer(d18:1/19:0)	Entorhinal volume	Cer(d)	N	0.79261	0.884326	-0.00596805	met ~trait+Total_C+HDL_C+Age+PTGENDER+BMI+PTEDUCAT+BIFAST+APOEGrp+Mag+ICV+COHORT+(1|subject)+(1|time)
Cer(d18:1/20:0)	Entorhinal volume	Cer(d)	N	0.161677	0.40471	-0.0299669	met ~trait+Total_C+HDL_C+Age+PTGENDER+BMI+PTEDUCAT+BIFAST+APOEGrp+Mag+ICV+COHORT+(1|subject)+(1|time)
Cer(d18:1/21:0)	Entorhinal volume	Cer(d)	N	0.0983862	0.326977	-0.0336528	met ~trait+Total_C+HDL_C+Age+PTGENDER+BMI+PTEDUCAT+BIFAST+APOEGrp+Mag+ICV+COHORT+(1|subject)+(1|time)
Cer(d18:1/22:0)	Entorhinal volume	Cer(d)	N	0.622547	0.789301	0.0094104	met ~trait+C10AA+Total_C+HDL_C+Age+PTGENDER+BMI+PTEDUCAT+BIFAST+APOEGrp+Mag+ICV+COHORT+(1|subject)+(1|time)
Cer(d18:1/23:0)	Entorhinal volume	Cer(d)	N	0.661369	0.813723	0.00822822	met ~trait+C10AA+Total_C+HDL_C+Age+PTGENDER+BMI+PTEDUCAT+BIFAST+APOEGrp+Mag+ICV+COHORT+(1|subject)+(1|time)
Cer(d18:1/24:0)	Entorhinal volume	Cer(d)	N	0.172545	0.421117	0.0258049	met ~trait+C10AA+Total_C+HDL_C+Age+PTGENDER+BMI+PTEDUCAT+BIFAST+APOEGrp+Mag+ICV+COHORT+(1|subject)+(1|time)
Cer(d18:1/24:1)	Entorhinal volume	Cer(d)	N	0.0520303	0.248249	-0.0413104	met ~trait+Total_C+HDL_C+Age+PTGENDER+BMI+PTEDUCAT+BIFAST+APOEGrp+Mag+ICV+COHORT+(1|subject)+(1|time)
Cer(d18:1/26:0)	Entorhinal volume	Cer(d)	N	0.112931	0.348328	0.0313076	met ~trait+C10AA+Total_C+HDL_C+Age+PTGENDER+BMI+PTEDUCAT+BIFAST+APOEGrp+Mag+ICV+COHORT+(1|subject)+(1|time)
Cer(d18:2/14:0)	Entorhinal volume	Cer(d)	N	0.659842	0.813723	0.00864856	met ~trait+C10AB+G04CA+Total_C+HDL_C+Age+PTGENDER+BMI+PTEDUCAT+BIFAST+APOEGrp+Mag+ICV+COHORT+(1|subject)+(1|time)
Cer(d18:2/16:0)	Entorhinal volume	Cer(d)	N	0.877142	0.937138	-0.00281329	met ~trait+C10AA+C10AB+Total_C+HDL_C+Age+PTGENDER+BMI+PTEDUCAT+BIFAST+APOEGrp+Mag+ICV+COHORT+(1|subject)+(1|time)
Cer(d18:2/18:0)	Entorhinal volume	Cer(d)	N	0.281236	0.522276	-0.0232801	met ~trait+C10AB+Total_C+HDL_C+Age+PTGENDER+BMI+PTEDUCAT+BIFAST+APOEGrp+Mag+ICV+COHORT+(1|subject)+(1|time)
Cer(d18:2/20:0)	Entorhinal volume	Cer(d)	N	0.618774	0.785793	-0.0105493	met ~trait+Total_C+HDL_C+Age+PTGENDER+BMI+PTEDUCAT+BIFAST+APOEGrp+Mag+ICV+COHORT+(1|subject)+(1|time)
Cer(d18:2/21:0)	Entorhinal volume	Cer(d)	N	0.236567	0.481143	-0.0259792	met ~trait+Total_C+HDL_C+Age+PTGENDER+BMI+PTEDUCAT+BIFAST+APOEGrp+Mag+ICV+COHORT+(1|subject)+(1|time)
Cer(d18:2/22:0)	Entorhinal volume	Cer(d)	N	0.250355	0.496262	0.0241073	met ~trait+Total_C+HDL_C+Age+PTGENDER+BMI+PTEDUCAT+BIFAST+APOEGrp+Mag+ICV+COHORT+(1|subject)+(1|time)
Cer(d18:2/23:0)	Entorhinal volume	Cer(d)	N	0.35281	0.59257	0.0190457	met ~trait+Total_C+HDL_C+Age+PTGENDER+BMI+PTEDUCAT+BIFAST+APOEGrp+Mag+ICV+COHORT+(1|subject)+(1|time)
Cer(d18:2/24:0)	Entorhinal volume	Cer(d)	N	0.112121	0.348328	0.0332862	met ~trait+Total_C+HDL_C+Age+PTGENDER+BMI+PTEDUCAT+BIFAST+APOEGrp+Mag+ICV+COHORT+(1|subject)+(1|time)
Cer(d18:2/24:1)	Entorhinal volume	Cer(d)	N	0.36896	0.605281	-0.019279	met ~trait+Total_C+HDL_C+Age+PTGENDER+BMI+PTEDUCAT+BIFAST+APOEGrp+Mag+ICV+COHORT+(1|subject)+(1|time)
Cer(d18:2/26:0)	Entorhinal volume	Cer(d)	N	0.145642	0.388213	0.0294851	met ~trait+C10AB+Total_C+HDL_C+Age+PTGENDER+BMI+PTEDUCAT+BIFAST+APOEGrp+Mag+ICV+COHORT+(1|subject)+(1|time)
Cer(d19:1/16:0)	Entorhinal volume	Cer(d)	N	0.342987	0.585859	0.0218434	met ~trait+Total_C+HDL_C+Age+PTGENDER+BMI+PTEDUCAT+BIFAST+APOEGrp+Mag+ICV+COHORT+(1|subject)+(1|time)
Cer(d19:1/18:0)	Entorhinal volume	Cer(d)	N	0.52949	0.720017	-0.0150798	met ~trait+Total_C+HDL_C+Age+PTGENDER+BMI+PTEDUCAT+BIFAST+APOEGrp+Mag+ICV+COHORT+(1|subject)+(1|time)
Cer(d19:1/20:0)	Entorhinal volume	Cer(d)	N	0.281534	0.522276	-0.0257956	met ~trait+Total_C+HDL_C+Age+PTGENDER+BMI+PTEDUCAT+BIFAST+APOEGrp+Mag+ICV+COHORT+(1|subject)+(1|time)
Cer(d19:1/22:0)	Entorhinal volume	Cer(d)	N	0.542782	0.728373	0.0135554	met ~trait+Total_C+HDL_C+Age+PTGENDER+BMI+PTEDUCAT+BIFAST+APOEGrp+Mag+ICV+COHORT+(1|subject)+(1|time)
Cer(d19:1/23:0)	Entorhinal volume	Cer(d)	N	0.690093	0.825479	0.00892158	met ~trait+Total_C+HDL_C+Age+PTGENDER+BMI+PTEDUCAT+BIFAST+APOEGrp+Mag+ICV+COHORT+(1|subject)+(1|time)
Cer(d19:1/24:0)	Entorhinal volume	Cer(d)	N	0.39612	0.627525	0.0188709	met ~trait+Total_C+HDL_C+Age+PTGENDER+BMI+PTEDUCAT+BIFAST+APOEGrp+Mag+ICV+COHORT+(1|subject)+(1|time)
Cer(d19:1/24:1)	Entorhinal volume	Cer(d)	N	0.42619	0.651979	-0.0188358	met ~trait+Total_C+HDL_C+Age+PTGENDER+BMI+PTEDUCAT+BIFAST+APOEGrp+Mag+ICV+COHORT+(1|subject)+(1|time)
Cer(d19:1/26:0)	Entorhinal volume	Cer(d)	N	0.988008	0.991818	0.000351908	met ~trait+Total_C+HDL_C+Age+PTGENDER+BMI+PTEDUCAT+BIFAST+APOEGrp+Mag+ICV+COHORT+(1|subject)+(1|time)
Cer(d20:1/22:0)	Entorhinal volume	Cer(d)	N	0.932259	0.964363	0.00191973	met ~trait+Total_C+HDL_C+Age+PTGENDER+BMI+PTEDUCAT+BIFAST+APOEGrp+Mag+ICV+COHORT+(1|subject)+(1|time)
Cer(d20:1/23:0)	Entorhinal volume	Cer(d)	N	0.5772	0.747811	0.0127323	met ~trait+Total_C+HDL_C+Age+PTGENDER+BMI+PTEDUCAT+BIFAST+APOEGrp+Mag+ICV+COHORT+(1|subject)+(1|time)
Cer(d20:1/24:0)	Entorhinal volume	Cer(d)	N	0.176072	0.423643	0.0306755	met ~trait+Total_C+HDL_C+Age+PTGENDER+BMI+PTEDUCAT+BIFAST+APOEGrp+Mag+ICV+COHORT+(1|subject)+(1|time)
Cer(d20:1/24:1)	Entorhinal volume	Cer(d)	N	0.279742	0.521526	-0.0251913	met ~trait+Total_C+HDL_C+Age+PTGENDER+BMI+PTEDUCAT+BIFAST+APOEGrp+Mag+ICV+COHORT+(1|subject)+(1|time)
Cer(m18:0/20:0)	Entorhinal volume	Cer(m)	N	0.0748612	0.297039	-0.039691	met ~trait+Total_C+HDL_C+Age+PTGENDER+BMI+PTEDUCAT+BIFAST+APOEGrp+Mag+ICV+COHORT+(1|subject)+(1|time)
Cer(m18:0/22:0)	Entorhinal volume	Cer(m)	N	0.256058	0.498951	-0.0247887	met ~trait+Total_C+HDL_C+Age+PTGENDER+BMI+PTEDUCAT+BIFAST+APOEGrp+Mag+ICV+COHORT+(1|subject)+(1|time)
Cer(m18:0/23:0)	Entorhinal volume	Cer(m)	N	0.210227	0.449984	-0.0278423	met ~trait+Total_C+HDL_C+Age+PTGENDER+BMI+PTEDUCAT+BIFAST+APOEGrp+Mag+ICV+COHORT+(1|subject)+(1|time)
Cer(m18:0/24:0)	Entorhinal volume	Cer(m)	N	0.233509	0.479923	-0.0261994	met ~trait+Total_C+HDL_C+Age+PTGENDER+BMI+PTEDUCAT+BIFAST+APOEGrp+Mag+ICV+COHORT+(1|subject)+(1|time)
Cer(m18:0/24:1)	Entorhinal volume	Cer(m)	N	0.007833	0.125637	-0.0594506	met ~trait+Total_C+HDL_C+Age+PTGENDER+BMI+PTEDUCAT+BIFAST+APOEGrp+Mag+ICV+COHORT+(1|subject)+(1|time)
Cer(m18:1/18:0)	Entorhinal volume	Cer(m)	N	0.0994826	0.32922	-0.0380561	met ~trait+Total_C+HDL_C+Age+PTGENDER+BMI+PTEDUCAT+BIFAST+APOEGrp+Mag+ICV+COHORT+(1|subject)+(1|time)
Cer(m18:1/20:0)	Entorhinal volume	Cer(m)	N	0.0428282	0.228629	-0.0433958	met ~trait+Total_C+HDL_C+Age+PTGENDER+BMI+PTEDUCAT+BIFAST+APOEGrp+Mag+ICV+COHORT+(1|subject)+(1|time)
Cer(m18:1/22:0)	Entorhinal volume	Cer(m)	N	0.535318	0.722078	-0.0134714	met ~trait+Total_C+HDL_C+Age+PTGENDER+BMI+PTEDUCAT+BIFAST+APOEGrp+Mag+ICV+COHORT+(1|subject)+(1|time)
Cer(m18:1/23:0)	Entorhinal volume	Cer(m)	N	0.680358	0.818655	-0.00901608	met ~trait+Total_C+HDL_C+Age+PTGENDER+BMI+PTEDUCAT+BIFAST+APOEGrp+Mag+ICV+COHORT+(1|subject)+(1|time)
Cer(m18:1/24:0)	Entorhinal volume	Cer(m)	N	0.546306	0.729342	-0.0132565	met ~trait+Total_C+HDL_C+Age+PTGENDER+BMI+PTEDUCAT+BIFAST+APOEGrp+Mag+ICV+COHORT+(1|subject)+(1|time)
Cer(m18:1/24:1)	Entorhinal volume	Cer(m)	N	0.115829	0.351995	-0.0347838	met ~trait+Total_C+HDL_C+Age+PTGENDER+BMI+PTEDUCAT+BIFAST+APOEGrp+Mag+ICV+COHORT+(1|subject)+(1|time)
Cer1P(d18:1/16:0)	Entorhinal volume	HexCer	N	0.309152	0.556332	-0.0197678	met ~trait+C10AA+Total_C+HDL_C+Age+PTGENDER+BMI+PTEDUCAT+BIFAST+APOEGrp+Mag+ICV+COHORT+(1|subject)+(1|time)
COH	Entorhinal volume	COH	N	0.319982	0.569263	-0.0161311	met ~trait+A10BA+C10AA+Total_C+HDL_C+Age+PTGENDER+BMI+PTEDUCAT+BIFAST+APOEGrp+Mag+ICV+COHORT+(1|subject)+(1|time)
DE(16:0)	Entorhinal volume	DE	N	0.3327	0.581569	-0.0218943	met ~trait+Total_C+HDL_C+Age+PTGENDER+BMI+PTEDUCAT+BIFAST+APOEGrp+Mag+ICV+COHORT+(1|subject)+(1|time)
DE(18:1)	Entorhinal volume	DE	N	0.950409	0.975771	0.00138369	met ~trait+C10AA+Total_C+HDL_C+Age+PTGENDER+BMI+PTEDUCAT+BIFAST+APOEGrp+Mag+ICV+COHORT+(1|subject)+(1|time)
DE(18:2)	Entorhinal volume	DE	N	0.186862	0.433053	0.0273579	met ~trait+C10AA+Total_C+HDL_C+Age+PTGENDER+BMI+PTEDUCAT+BIFAST+APOEGrp+Mag+ICV+COHORT+(1|subject)+(1|time)
DE(20:4)	Entorhinal volume	DE	N	0.0427933	0.228629	0.0431238	met ~trait+Total_C+HDL_C+Age+PTGENDER+BMI+PTEDUCAT+BIFAST+APOEGrp+Mag+ICV+COHORT+(1|subject)+(1|time)
DE(20:5)	Entorhinal volume	DE	N	0.00665997	0.120964	0.0586577	met ~trait+C10AX06+Total_C+HDL_C+Age+PTGENDER+BMI+PTEDUCAT+BIFAST+APOEGrp+Mag+ICV+COHORT+(1|subject)+(1|time)
DE(22:6)	Entorhinal volume	DE	N	0.0651804	0.279703	0.0415513	met ~trait+C10AX06+Total_C+HDL_C+Age+PTGENDER+BMI+PTEDUCAT+BIFAST+APOEGrp+Mag+ICV+COHORT+(1|subject)+(1|time)
deDE(18:2)	Entorhinal volume	deDE	N	7.15191e-05	0.0264665	-0.0899144	met ~trait+C10AA+N06AB+Total_C+HDL_C+Age+PTGENDER+BMI+PTEDUCAT+BIFAST+APOEGrp+Mag+ICV+COHORT+(1|subject)+(1|time)
deDE(20:4)	Entorhinal volume	deDE	N	1.33318e-07	0.000104121	-0.122781	met ~trait+Total_C+HDL_C+Age+PTGENDER+BMI+PTEDUCAT+BIFAST+APOEGrp+Mag+ICV+COHORT+(1|subject)+(1|time)
DG(14:0_16:0)	Entorhinal volume	DG	N	0.35603	0.596186	-0.0200982	met ~trait+Total_C+HDL_C+Age+PTGENDER+BMI+PTEDUCAT+BIFAST+APOEGrp+Mag+ICV+COHORT+(1|subject)+(1|time)
DG(14:0_18:2)	Entorhinal volume	DG	N	0.167879	0.414827	-0.0269876	met ~trait+Total_C+HDL_C+Age+PTGENDER+BMI+PTEDUCAT+BIFAST+APOEGrp+Mag+ICV+COHORT+(1|subject)+(1|time)
DG(16:0_16:0)	Entorhinal volume	DG	N	0.25256	0.498951	-0.0246753	met ~trait+Total_C+HDL_C+Age+PTGENDER+BMI+PTEDUCAT+BIFAST+APOEGrp+Mag+ICV+COHORT+(1|subject)+(1|time)
DG(16:0_16:1)	Entorhinal volume	DG	N	0.0473826	0.237217	-0.0421155	met ~trait+C10AB+Total_C+HDL_C+Age+PTGENDER+BMI+PTEDUCAT+BIFAST+APOEGrp+Mag+ICV+COHORT+(1|subject)+(1|time)
DG(16:0_18:1)	Entorhinal volume	DG	N	0.200016	0.442527	-0.0254927	met ~trait+Total_C+HDL_C+Age+PTGENDER+BMI+PTEDUCAT+BIFAST+APOEGrp+Mag+ICV+COHORT+(1|subject)+(1|time)
DG(16:0_18:2)	Entorhinal volume	DG	N	0.0750461	0.297039	-0.0326754	met ~trait+Total_C+HDL_C+Age+PTGENDER+BMI+PTEDUCAT+BIFAST+APOEGrp+Mag+ICV+COHORT+(1|subject)+(1|time)
DG(16:0_20:4)	Entorhinal volume	DG	N	0.539678	0.725453	-0.0135476	met ~trait+Total_C+HDL_C+Age+PTGENDER+BMI+PTEDUCAT+BIFAST+APOEGrp+Mag+ICV+COHORT+(1|subject)+(1|time)
DG(16:0_22:5)	Entorhinal volume	DG	N	0.253085	0.498951	-0.0248064	met ~trait+C10AX06+Total_C+HDL_C+Age+PTGENDER+BMI+PTEDUCAT+BIFAST+APOEGrp+Mag+ICV+COHORT+(1|subject)+(1|time)
DG(16:0_22:6)	Entorhinal volume	DG	N	0.270025	0.513114	0.0245964	met ~trait+C10AX06+Total_C+HDL_C+Age+PTGENDER+BMI+PTEDUCAT+BIFAST+APOEGrp+Mag+ICV+COHORT+(1|subject)+(1|time)
DG(16:1_18:1)	Entorhinal volume	DG	N	0.0263227	0.185207	-0.0460522	met ~trait+Total_C+HDL_C+Age+PTGENDER+BMI+PTEDUCAT+BIFAST+APOEGrp+Mag+ICV+COHORT+(1|subject)+(1|time)
DG(18:0_18:1)	Entorhinal volume	DG	N	0.212917	0.450668	-0.0254314	met ~trait+Total_C+HDL_C+Age+PTGENDER+BMI+PTEDUCAT+BIFAST+APOEGrp+Mag+ICV+COHORT+(1|subject)+(1|time)
DG(18:0_18:2)	Entorhinal volume	DG	N	0.287603	0.52682	-0.0205121	met ~trait+Total_C+HDL_C+Age+PTGENDER+BMI+PTEDUCAT+BIFAST+APOEGrp+Mag+ICV+COHORT+(1|subject)+(1|time)
DG(18:0_20:4)	Entorhinal volume	DG	N	0.777769	0.87907	-0.0060022	met ~trait+C10AA+Total_C+HDL_C+Age+PTGENDER+BMI+PTEDUCAT+BIFAST+APOEGrp+Mag+ICV+COHORT+(1|subject)+(1|time)
DG(18:1_18:1)	Entorhinal volume	DG	N	0.194396	0.437197	-0.02625	met ~trait+Total_C+HDL_C+Age+PTGENDER+BMI+PTEDUCAT+BIFAST+APOEGrp+Mag+ICV+COHORT+(1|subject)+(1|time)
DG(18:1_18:2)	Entorhinal volume	DG	N	0.0632016	0.275757	-0.0351292	met ~trait+Total_C+HDL_C+Age+PTGENDER+BMI+PTEDUCAT+BIFAST+APOEGrp+Mag+ICV+COHORT+(1|subject)+(1|time)
DG(18:1_18:3)	Entorhinal volume	DG	N	0.0684282	0.284268	-0.036546	met ~trait+Total_C+HDL_C+Age+PTGENDER+BMI+PTEDUCAT+BIFAST+APOEGrp+Mag+ICV+COHORT+(1|subject)+(1|time)
DG(18:1_20:3)	Entorhinal volume	DG	N	0.726953	0.850264	-0.00780864	met ~trait+C10AA+Total_C+HDL_C+Age+PTGENDER+BMI+PTEDUCAT+BIFAST+APOEGrp+Mag+ICV+COHORT+(1|subject)+(1|time)
DG(18:1_20:4)	Entorhinal volume	DG	N	0.733219	0.852149	-0.00720473	met ~trait+C10AA+Total_C+HDL_C+Age+PTGENDER+BMI+PTEDUCAT+BIFAST+APOEGrp+Mag+ICV+COHORT+(1|subject)+(1|time)
DG(18:1_20:5)	Entorhinal volume	DG	N	0.582873	0.752277	0.0123834	met ~trait+C10AA+C10AX06+Total_C+HDL_C+Age+PTGENDER+BMI+PTEDUCAT+BIFAST+APOEGrp+Mag+ICV+COHORT+(1|subject)+(1|time)
DG(18:1_22:5)	Entorhinal volume	DG	N	0.790112	0.884326	-0.00581544	met ~trait+Total_C+HDL_C+Age+PTGENDER+BMI+PTEDUCAT+BIFAST+APOEGrp+Mag+ICV+COHORT+(1|subject)+(1|time)
DG(18:1_22:6)	Entorhinal volume	DG	N	0.0757649	0.297349	0.0402769	met ~trait+C10AX06+Total_C+HDL_C+Age+PTGENDER+BMI+PTEDUCAT+BIFAST+APOEGrp+Mag+ICV+COHORT+(1|subject)+(1|time)
DG(18:2_18:2)	Entorhinal volume	DG	N	0.0381191	0.218905	-0.0419717	met ~trait+Total_C+HDL_C+Age+PTGENDER+BMI+PTEDUCAT+BIFAST+APOEGrp+Mag+ICV+COHORT+(1|subject)+(1|time)
DG(18:2_20:4)	Entorhinal volume	DG	N	0.44222	0.660371	-0.0162383	met ~trait+C10AA+Total_C+HDL_C+Age+PTGENDER+BMI+PTEDUCAT+BIFAST+APOEGrp+Mag+ICV+COHORT+(1|subject)+(1|time)
DG(18:2_22:6)	Entorhinal volume	DG	N	0.088032	0.316171	0.0387641	met ~trait+C10AX06+Total_C+HDL_C+Age+PTGENDER+BMI+PTEDUCAT+BIFAST+APOEGrp+Mag+ICV+COHORT+(1|subject)+(1|time)
dhCer(d18:0/16:0)	Entorhinal volume	dhCer	N	0.528241	0.720017	-0.0127286	met ~trait+Total_C+HDL_C+Age+PTGENDER+BMI+PTEDUCAT+BIFAST+APOEGrp+Mag+ICV+COHORT+(1|subject)+(1|time)
dhCer(d18:0/18:0)	Entorhinal volume	dhCer	N	0.158233	0.401235	-0.0317197	met ~trait+Total_C+HDL_C+Age+PTGENDER+BMI+PTEDUCAT+BIFAST+APOEGrp+Mag+ICV+COHORT+(1|subject)+(1|time)
dhCer(d18:0/20:0)	Entorhinal volume	dhCer	N	0.138468	0.374757	-0.0323848	met ~trait+Total_C+HDL_C+Age+PTGENDER+BMI+PTEDUCAT+BIFAST+APOEGrp+Mag+ICV+COHORT+(1|subject)+(1|time)
dhCer(d18:0/22:0)	Entorhinal volume	dhCer	N	0.791699	0.884326	0.00523839	met ~trait+C10AA+Total_C+HDL_C+Age+PTGENDER+BMI+PTEDUCAT+BIFAST+APOEGrp+Mag+ICV+COHORT+(1|subject)+(1|time)
dhCer(d18:0/24:0)	Entorhinal volume	dhCer	N	0.342145	0.585859	0.0190764	met ~trait+Total_C+HDL_C+Age+PTGENDER+BMI+PTEDUCAT+BIFAST+APOEGrp+Mag+ICV+COHORT+(1|subject)+(1|time)
dhCer(d18:0/24:1)	Entorhinal volume	dhCer	N	0.0469282	0.236734	-0.044028	met ~trait+Total_C+HDL_C+Age+PTGENDER+BMI+PTEDUCAT+BIFAST+APOEGrp+Mag+ICV+COHORT+(1|subject)+(1|time)
dimethyl-CE(18:1)	Entorhinal volume	dimethyl-CE	N	0.0839442	0.313548	0.0349291	met ~trait+C10AA+C10AX+C10BA02+Total_C+HDL_C+Age+PTGENDER+BMI+PTEDUCAT+BIFAST+APOEGrp+Mag+ICV+COHORT+(1|subject)+(1|time)
dimethyl-CE(18:2)	Entorhinal volume	dimethyl-CE	N	0.0136675	0.138628	0.0503928	met ~trait+C10AB+C10AX+C10BA02+Total_C+HDL_C+Age+PTGENDER+BMI+PTEDUCAT+BIFAST+APOEGrp+Mag+ICV+COHORT+(1|subject)+(1|time)
dimethyl-CE(20:4)	Entorhinal volume	dimethyl-CE	N	0.120597	0.360865	0.0316534	met ~trait+C10AA+C10AB+Total_C+HDL_C+Age+PTGENDER+BMI+PTEDUCAT+BIFAST+APOEGrp+Mag+ICV+COHORT+(1|subject)+(1|time)
dimethyl-CE(22:6)	Entorhinal volume	dimethyl-CE	N	0.0274406	0.187992	0.0485187	met ~trait+C10AA+C10AX+C10AX06+Total_C+HDL_C+Age+PTGENDER+BMI+PTEDUCAT+BIFAST+APOEGrp+Mag+ICV+COHORT+(1|subject)+(1|time)
dxCA	Entorhinal volume	dxCA	N	0.0717808	0.291984	-0.0437992	met ~trait+Total_C+HDL_C+Age+PTGENDER+BMI+PTEDUCAT+BIFAST+APOEGrp+Mag+ICV+COHORT+(1|subject)+(1|time)
FA(14:0)	Entorhinal volume	FA	N	0.321142	0.56945	-0.0227208	met ~trait+Total_C+HDL_C+Age+PTGENDER+BMI+PTEDUCAT+BIFAST+APOEGrp+Mag+ICV+COHORT+(1|subject)+(1|time)
FA(16:0)	Entorhinal volume	FA	N	0.917239	0.95619	-0.0023954	met ~trait+Total_C+HDL_C+Age+PTGENDER+BMI+PTEDUCAT+BIFAST+APOEGrp+Mag+ICV+COHORT+(1|subject)+(1|time)
FA(16:1)	Entorhinal volume	FA	N	0.72465	0.849777	-0.00770703	met ~trait+Total_C+HDL_C+Age+PTGENDER+BMI+PTEDUCAT+BIFAST+APOEGrp+Mag+ICV+COHORT+(1|subject)+(1|time)
FA(17:0)	Entorhinal volume	FA	N	0.804674	0.891945	-0.00580461	met ~trait+Total_C+HDL_C+Age+PTGENDER+BMI+PTEDUCAT+BIFAST+APOEGrp+Mag+ICV+COHORT+(1|subject)+(1|time)
FA(17:1)	Entorhinal volume	FA	N	0.899657	0.945273	-0.00260149	met ~trait+Total_C+HDL_C+Age+PTGENDER+BMI+PTEDUCAT+BIFAST+APOEGrp+Mag+ICV+COHORT+(1|subject)+(1|time)
FA(18:0)	Entorhinal volume	FA	N	0.0424718	0.228629	-0.0471609	met ~trait+Total_C+HDL_C+Age+PTGENDER+BMI+PTEDUCAT+BIFAST+APOEGrp+Mag+ICV+COHORT+(1|subject)+(1|time)
FA(18:1)	Entorhinal volume	FA	N	0.739073	0.853485	0.00756535	met ~trait+Total_C+HDL_C+Age+PTGENDER+BMI+PTEDUCAT+BIFAST+APOEGrp+Mag+ICV+COHORT+(1|subject)+(1|time)
FA(18:2)	Entorhinal volume	FA	N	0.754349	0.861326	-0.00724189	met ~trait+Total_C+HDL_C+Age+PTGENDER+BMI+PTEDUCAT+BIFAST+APOEGrp+Mag+ICV+COHORT+(1|subject)+(1|time)
FA(18:3)	Entorhinal volume	FA	N	0.670682	0.816475	-0.00972568	met ~trait+Total_C+HDL_C+Age+PTGENDER+BMI+PTEDUCAT+BIFAST+APOEGrp+Mag+ICV+COHORT+(1|subject)+(1|time)
FA(20:2)	Entorhinal volume	FA	N	0.236392	0.481143	-0.02727	met ~trait+Total_C+HDL_C+Age+PTGENDER+BMI+PTEDUCAT+BIFAST+APOEGrp+Mag+ICV+COHORT+(1|subject)+(1|time)
FA(20:3)	Entorhinal volume	FA	N	0.986198	0.991275	0.000402913	met ~trait+Total_C+HDL_C+Age+PTGENDER+BMI+PTEDUCAT+BIFAST+APOEGrp+Mag+ICV+COHORT+(1|subject)+(1|time)
FA(20:4)	Entorhinal volume	FA	N	0.551597	0.730165	-0.0138821	met ~trait+Total_C+HDL_C+Age+PTGENDER+BMI+PTEDUCAT+BIFAST+APOEGrp+Mag+ICV+COHORT+(1|subject)+(1|time)
FA(20:5)	Entorhinal volume	FA	N	0.379941	0.611822	0.0197212	met ~trait+C10AX06+Total_C+HDL_C+Age+PTGENDER+BMI+PTEDUCAT+BIFAST+APOEGrp+Mag+ICV+COHORT+(1|subject)+(1|time)
FA(22:4)	Entorhinal volume	FA	N	0.334029	0.58222	-0.0228902	met ~trait+Total_C+HDL_C+Age+PTGENDER+BMI+PTEDUCAT+BIFAST+APOEGrp+Mag+ICV+COHORT+(1|subject)+(1|time)
FA(22:5)	Entorhinal volume	FA	N	0.962008	0.980847	-0.00101567	met ~trait+Total_C+HDL_C+Age+PTGENDER+BMI+PTEDUCAT+BIFAST+APOEGrp+Mag+ICV+COHORT+(1|subject)+(1|time)
FA(22:6)	Entorhinal volume	FA	N	0.0823681	0.31077	0.039412	met ~trait+C10AX06+Total_C+HDL_C+Age+PTGENDER+BMI+PTEDUCAT+BIFAST+APOEGrp+Mag+ICV+COHORT+(1|subject)+(1|time)
GM1(d18:1/16:0)	Entorhinal volume	GM1	N	0.0703908	0.287828	-0.0408152	met ~trait+C10AA+Total_C+HDL_C+Age+PTGENDER+BMI+PTEDUCAT+BIFAST+APOEGrp+Mag+ICV+COHORT+(1|subject)+(1|time)
GM3(d18:1/16:0)	Entorhinal volume	GM3	N	0.0120845	0.13379	-0.0475149	met ~trait+A10BA+C10AA+Total_C+HDL_C+Age+PTGENDER+BMI+PTEDUCAT+BIFAST+APOEGrp+Mag+ICV+COHORT+(1|subject)+(1|time)
GM3(d18:1/18:0)	Entorhinal volume	GM3	N	0.652076	0.813723	-0.00905263	met ~trait+A10BA+C10AA+Total_C+HDL_C+Age+PTGENDER+BMI+PTEDUCAT+BIFAST+APOEGrp+Mag+ICV+COHORT+(1|subject)+(1|time)
GM3(d18:1/20:0)	Entorhinal volume	GM3	N	0.822225	0.896116	-0.00473447	met ~trait+M05BA+Total_C+HDL_C+Age+PTGENDER+BMI+PTEDUCAT+BIFAST+APOEGrp+Mag+ICV+COHORT+(1|subject)+(1|time)
GM3(d18:1/22:0)	Entorhinal volume	GM3	N	0.0692282	0.285277	-0.0335026	met ~trait+C10AA+Total_C+HDL_C+Age+PTGENDER+BMI+PTEDUCAT+BIFAST+APOEGrp+Mag+ICV+COHORT+(1|subject)+(1|time)
GM3(d18:1/24:0)	Entorhinal volume	GM3	N	0.35225	0.59257	-0.0181479	met ~trait+C10AA+Total_C+HDL_C+Age+PTGENDER+BMI+PTEDUCAT+BIFAST+APOEGrp+Mag+ICV+COHORT+(1|subject)+(1|time)
GM3(d18:1/24:1)	Entorhinal volume	GM3	N	0.0190801	0.170267	-0.0453265	met ~trait+C10AA+Total_C+HDL_C+Age+PTGENDER+BMI+PTEDUCAT+BIFAST+APOEGrp+Mag+ICV+COHORT+(1|subject)+(1|time)
Hex2Cer(d16:1/16:0)	Entorhinal volume	Hex2Cer	N	0.951117	0.975771	-0.00135614	met ~trait+C10AA+Total_C+HDL_C+Age+PTGENDER+BMI+PTEDUCAT+BIFAST+APOEGrp+Mag+ICV+COHORT+(1|subject)+(1|time)
Hex2Cer(d16:1/24:1)	Entorhinal volume	Hex2Cer	N	0.757946	0.864169	-0.00715643	met ~trait+C10AA+Total_C+HDL_C+Age+PTGENDER+BMI+PTEDUCAT+BIFAST+APOEGrp+Mag+ICV+COHORT+(1|subject)+(1|time)
Hex2Cer(d18:1/16:0)	Entorhinal volume	Hex2Cer	N	0.0127559	0.134626	-0.0518381	met ~trait+A10BA+C10AA+C10AX06+Total_C+HDL_C+Age+PTGENDER+BMI+PTEDUCAT+BIFAST+APOEGrp+Mag+ICV+COHORT+(1|subject)+(1|time)
Hex2Cer(d18:1/20:0)	Entorhinal volume	Hex2Cer	N	0.0363218	0.214708	-0.0464538	met ~trait+C10AA+Total_C+HDL_C+Age+PTGENDER+BMI+PTEDUCAT+BIFAST+APOEGrp+Mag+ICV+COHORT+(1|subject)+(1|time)
Hex2Cer(d18:1/22:0)	Entorhinal volume	Hex2Cer	N	0.52814	0.720017	-0.0131667	met ~trait+C10AA+Total_C+HDL_C+Age+PTGENDER+BMI+PTEDUCAT+BIFAST+APOEGrp+Mag+ICV+COHORT+(1|subject)+(1|time)
Hex2Cer(d18:1/24:0)	Entorhinal volume	Hex2Cer	N	0.196717	0.43896	-0.0271073	met ~trait+C10AA+Total_C+HDL_C+Age+PTGENDER+BMI+PTEDUCAT+BIFAST+APOEGrp+Mag+ICV+COHORT+(1|subject)+(1|time)
Hex2Cer(d18:1/24:1)	Entorhinal volume	Hex2Cer	N	0.0356681	0.214708	-0.0435681	met ~trait+C10AA+C10AX06+Total_C+HDL_C+Age+PTGENDER+BMI+PTEDUCAT+BIFAST+APOEGrp+Mag+ICV+COHORT+(1|subject)+(1|time)
Hex2Cer(d18:2/16:0)	Entorhinal volume	Hex2Cer	N	0.854319	0.921514	-0.00400262	met ~trait+A10BA+C10AA+C10AX06+Total_C+HDL_C+Age+PTGENDER+BMI+PTEDUCAT+BIFAST+APOEGrp+Mag+ICV+COHORT+(1|subject)+(1|time)
Hex2Cer(d18:2/24:1)	Entorhinal volume	Hex2Cer	N	0.410217	0.636938	-0.0170827	met ~trait+A10BA+C10AA+C10AX06+Total_C+HDL_C+Age+PTGENDER+BMI+PTEDUCAT+BIFAST+APOEGrp+Mag+ICV+COHORT+(1|subject)+(1|time)
Hex3Cer(d18:1/16:0)	Entorhinal volume	Hex3Cer	N	0.089849	0.316171	-0.0296279	met ~trait+A10BA+C10AA+Total_C+HDL_C+Age+PTGENDER+BMI+PTEDUCAT+BIFAST+APOEGrp+Mag+ICV+COHORT+(1|subject)+(1|time)
Hex3Cer(d18:1/18:0)	Entorhinal volume	Hex3Cer	N	0.499829	0.705308	-0.0137429	met ~trait+C10AA+Total_C+HDL_C+Age+PTGENDER+BMI+PTEDUCAT+BIFAST+APOEGrp+Mag+ICV+COHORT+(1|subject)+(1|time)
Hex3Cer(d18:1/20:0)	Entorhinal volume	Hex3Cer	N	0.912135	0.952798	0.00223974	met ~trait+C10AA+M05BA+Total_C+HDL_C+Age+PTGENDER+BMI+PTEDUCAT+BIFAST+APOEGrp+Mag+ICV+COHORT+(1|subject)+(1|time)
Hex3Cer(d18:1/22:0)	Entorhinal volume	Hex3Cer	N	0.116664	0.353156	-0.0309048	met ~trait+C10AA+Total_C+HDL_C+Age+PTGENDER+BMI+PTEDUCAT+BIFAST+APOEGrp+Mag+ICV+COHORT+(1|subject)+(1|time)
Hex3Cer(d18:1/24:0)	Entorhinal volume	Hex3Cer	N	0.633024	0.799986	-0.0093869	met ~trait+C10AA+Total_C+HDL_C+Age+PTGENDER+BMI+PTEDUCAT+BIFAST+APOEGrp+Mag+ICV+COHORT+(1|subject)+(1|time)
Hex3Cer(d18:1/24:1)	Entorhinal volume	Hex3Cer	N	0.419983	0.646956	-0.0154621	met ~trait+A10BA+C10AA+Total_C+HDL_C+Age+PTGENDER+BMI+PTEDUCAT+BIFAST+APOEGrp+Mag+ICV+COHORT+(1|subject)+(1|time)
HexCer(d16:1/18:0)	Entorhinal volume	HexCer	N	0.886635	0.943128	0.00338698	met ~trait+Total_C+HDL_C+Age+PTGENDER+BMI+PTEDUCAT+BIFAST+APOEGrp+Mag+ICV+COHORT+(1|subject)+(1|time)
HexCer(d16:1/20:0)	Entorhinal volume	HexCer	N	0.877107	0.937138	-0.00353649	met ~trait+Total_C+HDL_C+Age+PTGENDER+BMI+PTEDUCAT+BIFAST+APOEGrp+Mag+ICV+COHORT+(1|subject)+(1|time)
HexCer(d16:1/22:0)	Entorhinal volume	HexCer	N	0.577375	0.747811	0.0125349	met ~trait+C10AA+Total_C+HDL_C+Age+PTGENDER+BMI+PTEDUCAT+BIFAST+APOEGrp+Mag+ICV+COHORT+(1|subject)+(1|time)
HexCer(d16:1/24:0)	Entorhinal volume	HexCer	N	0.66043	0.813723	0.00962	met ~trait+A10+C10AA+Total_C+HDL_C+Age+PTGENDER+BMI+PTEDUCAT+BIFAST+APOEGrp+Mag+ICV+COHORT+(1|subject)+(1|time)
HexCer(d18:1/16:0)	Entorhinal volume	HexCer	N	0.610138	0.778624	-0.012218	met ~trait+C10AA+Total_C+HDL_C+Age+PTGENDER+BMI+PTEDUCAT+BIFAST+APOEGrp+Mag+ICV+COHORT+(1|subject)+(1|time)
HexCer(d18:1/18:0)	Entorhinal volume	HexCer	N	0.107414	0.342408	-0.037102	met ~trait+C10AA+Total_C+HDL_C+Age+PTGENDER+BMI+PTEDUCAT+BIFAST+APOEGrp+Mag+ICV+COHORT+(1|subject)+(1|time)
HexCer(d18:1/20:0)	Entorhinal volume	HexCer	N	0.113824	0.348328	-0.0346801	met ~trait+C10AA+Total_C+HDL_C+Age+PTGENDER+BMI+PTEDUCAT+BIFAST+APOEGrp+Mag+ICV+COHORT+(1|subject)+(1|time)
HexCer(d18:1/22:0)	Entorhinal volume	HexCer	N	0.131436	0.366905	-0.0316493	met ~trait+C10AA+Total_C+HDL_C+Age+PTGENDER+BMI+PTEDUCAT+BIFAST+APOEGrp+Mag+ICV+COHORT+(1|subject)+(1|time)
HexCer(d18:1/24:0)	Entorhinal volume	HexCer	N	0.240557	0.485464	-0.0246901	met ~trait+C10AA+C10BA02+Total_C+HDL_C+Age+PTGENDER+BMI+PTEDUCAT+BIFAST+APOEGrp+Mag+ICV+COHORT+(1|subject)+(1|time)
HexCer(d18:1/24:1)	Entorhinal volume	HexCer	N	0.175402	0.423643	-0.030163	met ~trait+A10BA+C10AA+C10BA02+Total_C+HDL_C+Age+PTGENDER+BMI+PTEDUCAT+BIFAST+APOEGrp+Mag+ICV+COHORT+(1|subject)+(1|time)
HexCer(d18:2/18:0)	Entorhinal volume	HexCer	N	0.336091	0.58222	-0.0208523	met ~trait+C10AA+Total_C+HDL_C+Age+PTGENDER+BMI+PTEDUCAT+BIFAST+APOEGrp+Mag+ICV+COHORT+(1|subject)+(1|time)
HexCer(d18:2/20:0)	Entorhinal volume	HexCer	N	0.921566	0.95838	-0.00206892	met ~trait+C10AA+Total_C+HDL_C+Age+PTGENDER+BMI+PTEDUCAT+BIFAST+APOEGrp+Mag+ICV+COHORT+(1|subject)+(1|time)
HexCer(d18:2/22:0)	Entorhinal volume	HexCer	N	0.761111	0.866512	-0.00661231	met ~trait+A10BA+C10AA+Total_C+HDL_C+Age+PTGENDER+BMI+PTEDUCAT+BIFAST+APOEGrp+Mag+ICV+COHORT+(1|subject)+(1|time)
HexCer(d18:2/24:0)	Entorhinal volume	HexCer	N	0.498611	0.705308	-0.0144065	met ~trait+A10BA+C10AA+Total_C+HDL_C+Age+PTGENDER+BMI+PTEDUCAT+BIFAST+APOEGrp+Mag+ICV+COHORT+(1|subject)+(1|time)
LPC(14:0) [sn1]	Entorhinal volume	LPC	N	0.71906	0.844621	-0.00822294	met ~trait+Total_C+HDL_C+Age+PTGENDER+BMI+PTEDUCAT+BIFAST+APOEGrp+Mag+ICV+COHORT+(1|subject)+(1|time)
LPC(14:0) [sn2]	Entorhinal volume	LPC	N	0.551333	0.730165	-0.0135531	met ~trait+Total_C+HDL_C+Age+PTGENDER+BMI+PTEDUCAT+BIFAST+APOEGrp+Mag+ICV+COHORT+(1|subject)+(1|time)
LPC(15-MHDA) [sn1] [104_sn1]	Entorhinal volume	LPC	N	0.912539	0.952798	-0.00251227	met ~trait+Total_C+HDL_C+Age+PTGENDER+BMI+PTEDUCAT+BIFAST+APOEGrp+Mag+ICV+COHORT+(1|subject)+(1|time)
LPC(15-MHDA) [sn1] / LPC(17:0) [sn2]	Entorhinal volume	LPC	N	0.693492	0.825479	0.00905382	met ~trait+Total_C+HDL_C+Age+PTGENDER+BMI+PTEDUCAT+BIFAST+APOEGrp+Mag+ICV+COHORT+(1|subject)+(1|time)
LPC(15-MHDA) [sn2]	Entorhinal volume	LPC	N	0.65576	0.813723	0.00993659	met ~trait+Total_C+HDL_C+Age+PTGENDER+BMI+PTEDUCAT+BIFAST+APOEGrp+Mag+ICV+COHORT+(1|subject)+(1|time)
LPC(15:0) [sn1]	Entorhinal volume	LPC	N	0.431878	0.654945	0.0179372	met ~trait+Total_C+HDL_C+Age+PTGENDER+BMI+PTEDUCAT+BIFAST+APOEGrp+Mag+ICV+COHORT+(1|subject)+(1|time)
LPC(15:0) [sn2]	Entorhinal volume	LPC	N	0.549772	0.730165	0.0140135	met ~trait+Total_C+HDL_C+Age+PTGENDER+BMI+PTEDUCAT+BIFAST+APOEGrp+Mag+ICV+COHORT+(1|subject)+(1|time)
LPC(16:0) [sn1]	Entorhinal volume	LPC	N	0.676721	0.816656	-0.00850251	met ~trait+Total_C+HDL_C+Age+PTGENDER+BMI+PTEDUCAT+BIFAST+APOEGrp+Mag+ICV+COHORT+(1|subject)+(1|time)
LPC(16:0) [sn2]	Entorhinal volume	LPC	N	0.6552	0.813723	-0.00931066	met ~trait+Total_C+HDL_C+Age+PTGENDER+BMI+PTEDUCAT+BIFAST+APOEGrp+Mag+ICV+COHORT+(1|subject)+(1|time)
LPC(16:1) [sn1]	Entorhinal volume	LPC	N	0.00384467	0.093834	-0.0626944	met ~trait+Total_C+HDL_C+Age+PTGENDER+BMI+PTEDUCAT+BIFAST+APOEGrp+Mag+ICV+COHORT+(1|subject)+(1|time)
LPC(16:1) [sn2]	Entorhinal volume	LPC	N	0.00873473	0.128868	-0.0592036	met ~trait+Total_C+HDL_C+Age+PTGENDER+BMI+PTEDUCAT+BIFAST+APOEGrp+Mag+ICV+COHORT+(1|subject)+(1|time)
LPC(17:0) [sn1]	Entorhinal volume	LPC	N	0.961853	0.980847	-0.0010673	met ~trait+Total_C+HDL_C+Age+PTGENDER+BMI+PTEDUCAT+BIFAST+APOEGrp+Mag+ICV+COHORT+(1|subject)+(1|time)
LPC(17:1) (a) [sn1] [104_sn1]	Entorhinal volume	LPC	N	0.174395	0.423643	-0.0304384	met ~trait+Total_C+HDL_C+Age+PTGENDER+BMI+PTEDUCAT+BIFAST+APOEGrp+Mag+ICV+COHORT+(1|subject)+(1|time)
LPC(17:1) [sn1] (a) / LPC(17:1) [sn2] (b)	Entorhinal volume	LPC	N	0.177691	0.424393	-0.0316232	met ~trait+Total_C+HDL_C+Age+PTGENDER+BMI+PTEDUCAT+BIFAST+APOEGrp+Mag+ICV+COHORT+(1|subject)+(1|time)
LPC(17:1) [sn1] (b)	Entorhinal volume	LPC	N	0.318845	0.568533	0.0235001	met ~trait+Total_C+HDL_C+Age+PTGENDER+BMI+PTEDUCAT+BIFAST+APOEGrp+Mag+ICV+COHORT+(1|subject)+(1|time)
LPC(17:1) [sn2] (a)	Entorhinal volume	LPC	N	0.681339	0.818655	-0.00951586	met ~trait+Total_C+HDL_C+Age+PTGENDER+BMI+PTEDUCAT+BIFAST+APOEGrp+Mag+ICV+COHORT+(1|subject)+(1|time)
LPC(18:0) [sn1]	Entorhinal volume	LPC	N	0.666622	0.81476	-0.00869342	met ~trait+Total_C+HDL_C+Age+PTGENDER+BMI+PTEDUCAT+BIFAST+APOEGrp+Mag+ICV+COHORT+(1|subject)+(1|time)
LPC(18:0) [sn2]	Entorhinal volume	LPC	N	0.656539	0.813723	0.00913396	met ~trait+Total_C+HDL_C+Age+PTGENDER+BMI+PTEDUCAT+BIFAST+APOEGrp+Mag+ICV+COHORT+(1|subject)+(1|time)
LPC(18:1) [sn1]	Entorhinal volume	LPC	N	0.147562	0.390233	-0.0287698	met ~trait+Total_C+HDL_C+Age+PTGENDER+BMI+PTEDUCAT+BIFAST+APOEGrp+Mag+ICV+COHORT+(1|subject)+(1|time)
LPC(18:1) [sn2]	Entorhinal volume	LPC	N	0.560406	0.736551	-0.0117975	met ~trait+Total_C+HDL_C+Age+PTGENDER+BMI+PTEDUCAT+BIFAST+APOEGrp+Mag+ICV+COHORT+(1|subject)+(1|time)
LPC(18:2) [+OH]	Entorhinal volume	oxLipid	N	0.702446	0.831228	0.00872515	met ~trait+Total_C+HDL_C+Age+PTGENDER+BMI+PTEDUCAT+BIFAST+APOEGrp+Mag+ICV+COHORT+(1|subject)+(1|time)
LPC(18:2) [sn1]	Entorhinal volume	LPC	N	0.983062	0.990285	-0.000451824	met ~trait+Total_C+HDL_C+Age+PTGENDER+BMI+PTEDUCAT+BIFAST+APOEGrp+Mag+ICV+COHORT+(1|subject)+(1|time)
LPC(18:2) [sn2]	Entorhinal volume	LPC	N	0.50942	0.714285	0.0142399	met ~trait+Total_C+HDL_C+Age+PTGENDER+BMI+PTEDUCAT+BIFAST+APOEGrp+Mag+ICV+COHORT+(1|subject)+(1|time)
LPC(18:3) (a) [sn1] [104_sn1]	Entorhinal volume	LPC	N	0.470679	0.684544	-0.01656	met ~trait+Total_C+HDL_C+Age+PTGENDER+BMI+PTEDUCAT+BIFAST+APOEGrp+Mag+ICV+COHORT+(1|subject)+(1|time)
LPC(18:3) [sn1] (a)/LPC(18:3) [sn2] (b)	Entorhinal volume	LPC	N	0.417893	0.646285	-0.0184736	met ~trait+Total_C+HDL_C+Age+PTGENDER+BMI+PTEDUCAT+BIFAST+APOEGrp+Mag+ICV+COHORT+(1|subject)+(1|time)
LPC(18:3) [sn1] (b)	Entorhinal volume	LPC	N	0.696019	0.825479	-0.00898277	met ~trait+Total_C+HDL_C+Age+PTGENDER+BMI+PTEDUCAT+BIFAST+APOEGrp+Mag+ICV+COHORT+(1|subject)+(1|time)
LPC(18:3) [sn2] (a)	Entorhinal volume	LPC	N	0.426583	0.651979	-0.0178297	met ~trait+Total_C+HDL_C+Age+PTGENDER+BMI+PTEDUCAT+BIFAST+APOEGrp+Mag+ICV+COHORT+(1|subject)+(1|time)
LPC(19:0) (a) [sn1] [104_sn1]	Entorhinal volume	LPC	N	0.734661	0.852556	0.00744052	met ~trait+Total_C+HDL_C+Age+PTGENDER+BMI+PTEDUCAT+BIFAST+APOEGrp+Mag+ICV+COHORT+(1|subject)+(1|time)
LPC(19:0) [sn1] (a) / LPC(19:0) [sn2] (b)	Entorhinal volume	LPC	N	0.287524	0.52682	0.0223822	met ~trait+Total_C+HDL_C+Age+PTGENDER+BMI+PTEDUCAT+BIFAST+APOEGrp+Mag+ICV+COHORT+(1|subject)+(1|time)
LPC(19:0) [sn1] (b)	Entorhinal volume	LPC	N	0.456717	0.672926	0.0151522	met ~trait+C10AA+Total_C+HDL_C+Age+PTGENDER+BMI+PTEDUCAT+BIFAST+APOEGrp+Mag+ICV+COHORT+(1|subject)+(1|time)
LPC(19:0) [sn2] (a)	Entorhinal volume	LPC	N	0.502114	0.705308	0.0151681	met ~trait+Total_C+HDL_C+Age+PTGENDER+BMI+PTEDUCAT+BIFAST+APOEGrp+Mag+ICV+COHORT+(1|subject)+(1|time)
LPC(19:1) (a)	Entorhinal volume	LPC	N	0.937634	0.967361	0.00172642	met ~trait+Total_C+HDL_C+Age+PTGENDER+BMI+PTEDUCAT+BIFAST+APOEGrp+Mag+ICV+COHORT+(1|subject)+(1|time)
LPC(19:1) (b)	Entorhinal volume	LPC	N	0.576222	0.747811	-0.0121895	met ~trait+Total_C+HDL_C+Age+PTGENDER+BMI+PTEDUCAT+BIFAST+APOEGrp+Mag+ICV+COHORT+(1|subject)+(1|time)
LPC(19:1) (c)	Entorhinal volume	LPC	N	0.785983	0.883242	0.00611975	met ~trait+Total_C+HDL_C+Age+PTGENDER+BMI+PTEDUCAT+BIFAST+APOEGrp+Mag+ICV+COHORT+(1|subject)+(1|time)
LPC(20:0) [sn1]	Entorhinal volume	LPC	N	0.215482	0.453615	0.0261362	met ~trait+C10AA+Total_C+HDL_C+Age+PTGENDER+BMI+PTEDUCAT+BIFAST+APOEGrp+Mag+ICV+COHORT+(1|subject)+(1|time)
LPC(20:0) [sn2]	Entorhinal volume	LPC	N	0.189571	0.434855	0.0279324	met ~trait+C10AA+Total_C+HDL_C+Age+PTGENDER+BMI+PTEDUCAT+BIFAST+APOEGrp+Mag+ICV+COHORT+(1|subject)+(1|time)
LPC(20:1) [sn1]	Entorhinal volume	LPC	N	0.719172	0.844621	-0.00777524	met ~trait+Total_C+HDL_C+Age+PTGENDER+BMI+PTEDUCAT+BIFAST+APOEGrp+Mag+ICV+COHORT+(1|subject)+(1|time)
LPC(20:1) [sn2]	Entorhinal volume	LPC	N	0.694696	0.825479	0.00854269	met ~trait+Total_C+HDL_C+Age+PTGENDER+BMI+PTEDUCAT+BIFAST+APOEGrp+Mag+ICV+COHORT+(1|subject)+(1|time)
LPC(20:2) [sn1]	Entorhinal volume	LPC	N	0.513809	0.717862	-0.0138219	met ~trait+Total_C+HDL_C+Age+PTGENDER+BMI+PTEDUCAT+BIFAST+APOEGrp+Mag+ICV+COHORT+(1|subject)+(1|time)
LPC(20:2) [sn2]	Entorhinal volume	LPC	N	0.73812	0.853485	0.00715166	met ~trait+Total_C+HDL_C+Age+PTGENDER+BMI+PTEDUCAT+BIFAST+APOEGrp+Mag+ICV+COHORT+(1|subject)+(1|time)
LPC(20:3) [sn1]	Entorhinal volume	LPC	N	0.549833	0.730165	0.0136213	met ~trait+Total_C+HDL_C+Age+PTGENDER+BMI+PTEDUCAT+BIFAST+APOEGrp+Mag+ICV+COHORT+(1|subject)+(1|time)
LPC(20:3) [sn2]	Entorhinal volume	LPC	N	0.168374	0.414827	0.0311432	met ~trait+Total_C+HDL_C+Age+PTGENDER+BMI+PTEDUCAT+BIFAST+APOEGrp+Mag+ICV+COHORT+(1|subject)+(1|time)
LPC(20:4) [+OH]	Entorhinal volume	oxLipid	N	0.35649	0.596186	-0.022302	met ~trait+Total_C+HDL_C+Age+PTGENDER+BMI+PTEDUCAT+BIFAST+APOEGrp+Mag+ICV+COHORT+(1|subject)+(1|time)
LPC(20:4) [sn1]	Entorhinal volume	LPC	N	0.395499	0.627525	-0.018482	met ~trait+C10AA+C10AX06+Total_C+HDL_C+Age+PTGENDER+BMI+PTEDUCAT+BIFAST+APOEGrp+Mag+ICV+COHORT+(1|subject)+(1|time)
LPC(20:4) [sn2]	Entorhinal volume	LPC	N	0.479025	0.690256	-0.0154794	met ~trait+C10AA+C10AX06+Total_C+HDL_C+Age+PTGENDER+BMI+PTEDUCAT+BIFAST+APOEGrp+Mag+ICV+COHORT+(1|subject)+(1|time)
LPC(20:5) [sn1]	Entorhinal volume	LPC	N	0.438641	0.660371	0.0171848	met ~trait+C10AA+C10AX06+Total_C+HDL_C+Age+PTGENDER+BMI+PTEDUCAT+BIFAST+APOEGrp+Mag+ICV+COHORT+(1|subject)+(1|time)
LPC(20:5) [sn2]	Entorhinal volume	LPC	N	0.458186	0.672926	0.0166144	met ~trait+C10AX06+Total_C+HDL_C+Age+PTGENDER+BMI+PTEDUCAT+BIFAST+APOEGrp+Mag+ICV+COHORT+(1|subject)+(1|time)
LPC(22:0) [sn1]	Entorhinal volume	LPC	N	0.12541	0.366905	0.0333743	met ~trait+C10AA+Total_C+HDL_C+Age+PTGENDER+BMI+PTEDUCAT+BIFAST+APOEGrp+Mag+ICV+COHORT+(1|subject)+(1|time)
LPC(22:0) [sn2]	Entorhinal volume	LPC	N	0.076287	0.297901	0.0390605	met ~trait+C10AA+Total_C+HDL_C+Age+PTGENDER+BMI+PTEDUCAT+BIFAST+APOEGrp+Mag+ICV+COHORT+(1|subject)+(1|time)
LPC(22:1) [sn1]	Entorhinal volume	LPC	N	0.406635	0.635164	-0.0179838	met ~trait+Total_C+HDL_C+Age+PTGENDER+BMI+PTEDUCAT+BIFAST+APOEGrp+Mag+ICV+COHORT+(1|subject)+(1|time)
LPC(22:1) [sn2]	Entorhinal volume	LPC	N	0.528784	0.720017	-0.0136343	met ~trait+Total_C+HDL_C+Age+PTGENDER+BMI+PTEDUCAT+BIFAST+APOEGrp+Mag+ICV+COHORT+(1|subject)+(1|time)
LPC(22:4) [sn1]	Entorhinal volume	LPC	N	0.0195991	0.170267	-0.0508427	met ~trait+C10AX06+Total_C+HDL_C+Age+PTGENDER+BMI+PTEDUCAT+BIFAST+APOEGrp+Mag+ICV+COHORT+(1|subject)+(1|time)
LPC(22:4) [sn2]	Entorhinal volume	LPC	N	0.0346612	0.214708	-0.0459101	met ~trait+C10AX06+Total_C+HDL_C+Age+PTGENDER+BMI+PTEDUCAT+BIFAST+APOEGrp+Mag+ICV+COHORT+(1|subject)+(1|time)
LPC(22:5) (n3) [sn1] [104_sn1]	Entorhinal volume	LPC	N	0.0536395	0.250853	-0.0443494	met ~trait+C10AX06+Total_C+HDL_C+Age+PTGENDER+BMI+PTEDUCAT+BIFAST+APOEGrp+Mag+ICV+COHORT+(1|subject)+(1|time)
LPC(22:5) [sn1] (n3)/LPC(22:5) [sn2] (n6)	Entorhinal volume	LPC	N	0.0174153	0.170016	-0.0543775	met ~trait+Total_C+HDL_C+Age+PTGENDER+BMI+PTEDUCAT+BIFAST+APOEGrp+Mag+ICV+COHORT+(1|subject)+(1|time)
LPC(22:5) [sn1] (n6)	Entorhinal volume	LPC	N	0.083505	0.313545	-0.0381046	met ~trait+C10AX06+Total_C+HDL_C+Age+PTGENDER+BMI+PTEDUCAT+BIFAST+APOEGrp+Mag+ICV+COHORT+(1|subject)+(1|time)
LPC(22:5) [sn2] (n3)	Entorhinal volume	LPC	N	0.112043	0.348328	-0.0356193	met ~trait+C10AX06+Total_C+HDL_C+Age+PTGENDER+BMI+PTEDUCAT+BIFAST+APOEGrp+Mag+ICV+COHORT+(1|subject)+(1|time)
LPC(22:6) [+OH]	Entorhinal volume	oxLipid	N	0.814557	0.891945	0.00567757	met ~trait+Total_C+HDL_C+Age+PTGENDER+BMI+PTEDUCAT+BIFAST+APOEGrp+Mag+ICV+COHORT+(1|subject)+(1|time)
LPC(22:6) [sn1]	Entorhinal volume	LPC	N	0.521052	0.720017	0.0143087	met ~trait+C10AX06+Total_C+HDL_C+Age+PTGENDER+BMI+PTEDUCAT+BIFAST+APOEGrp+Mag+ICV+COHORT+(1|subject)+(1|time)
LPC(22:6) [sn2]	Entorhinal volume	LPC	N	0.415125	0.64328	0.018377	met ~trait+C10AX06+Total_C+HDL_C+Age+PTGENDER+BMI+PTEDUCAT+BIFAST+APOEGrp+Mag+ICV+COHORT+(1|subject)+(1|time)
LPC(24:0) [sn1]	Entorhinal volume	LPC	N	0.272493	0.515295	0.0228478	met ~trait+C10AA+Total_C+HDL_C+Age+PTGENDER+BMI+PTEDUCAT+BIFAST+APOEGrp+Mag+ICV+COHORT+(1|subject)+(1|time)
LPC(24:0) [sn2]	Entorhinal volume	LPC	N	0.119053	0.357616	0.0329186	met ~trait+C10AA+Total_C+HDL_C+Age+PTGENDER+BMI+PTEDUCAT+BIFAST+APOEGrp+Mag+ICV+COHORT+(1|subject)+(1|time)
LPC(26:0) [sn1]	Entorhinal volume	LPC	N	0.899047	0.945273	-0.00239184	met ~trait+A10BA+C10AA+Total_C+HDL_C+Age+PTGENDER+BMI+PTEDUCAT+BIFAST+APOEGrp+Mag+ICV+COHORT+(1|subject)+(1|time)
LPC(26:0) [sn2]	Entorhinal volume	LPC	N	0.894173	0.945273	0.0025848	met ~trait+A10BA+C10AA+Total_C+HDL_C+Age+PTGENDER+BMI+PTEDUCAT+BIFAST+APOEGrp+Mag+ICV+COHORT+(1|subject)+(1|time)
LPC(O-16:0)	Entorhinal volume	LPC(O)	N	0.74857	0.857346	-0.00691478	met ~trait+A10BA+Total_C+HDL_C+Age+PTGENDER+BMI+PTEDUCAT+BIFAST+APOEGrp+Mag+ICV+COHORT+(1|subject)+(1|time)
LPC(O-18:0)	Entorhinal volume	LPC(O)	N	0.39185	0.625831	-0.0178349	met ~trait+Total_C+HDL_C+Age+PTGENDER+BMI+PTEDUCAT+BIFAST+APOEGrp+Mag+ICV+COHORT+(1|subject)+(1|time)
LPC(O-18:1)	Entorhinal volume	LPC(O)	N	0.66369	0.813723	-0.00920871	met ~trait+A10BA+Total_C+HDL_C+Age+PTGENDER+BMI+PTEDUCAT+BIFAST+APOEGrp+Mag+ICV+COHORT+(1|subject)+(1|time)
LPC(O-20:0)	Entorhinal volume	LPC(O)	N	0.210908	0.449984	-0.0275258	met ~trait+Total_C+HDL_C+Age+PTGENDER+BMI+PTEDUCAT+BIFAST+APOEGrp+Mag+ICV+COHORT+(1|subject)+(1|time)
LPC(O-20:1)	Entorhinal volume	LPC(O)	N	0.12718	0.366905	-0.0319982	met ~trait+Total_C+HDL_C+Age+PTGENDER+BMI+PTEDUCAT+BIFAST+APOEGrp+Mag+ICV+COHORT+(1|subject)+(1|time)
LPC(O-22:0)	Entorhinal volume	LPC(O)	N	0.409066	0.636415	-0.0179273	met ~trait+Total_C+HDL_C+Age+PTGENDER+BMI+PTEDUCAT+BIFAST+APOEGrp+Mag+ICV+COHORT+(1|subject)+(1|time)
LPC(O-22:1)	Entorhinal volume	LPC(O)	N	0.125047	0.366905	-0.0333189	met ~trait+A10BA+Total_C+HDL_C+Age+PTGENDER+BMI+PTEDUCAT+BIFAST+APOEGrp+Mag+ICV+COHORT+(1|subject)+(1|time)
LPC(O-24:0)	Entorhinal volume	LPC(O)	N	0.390735	0.625831	-0.0186726	met ~trait+C10AA+Total_C+HDL_C+Age+PTGENDER+BMI+PTEDUCAT+BIFAST+APOEGrp+Mag+ICV+COHORT+(1|subject)+(1|time)
LPC(O-24:1)	Entorhinal volume	LPC(O)	N	0.217362	0.455519	-0.0262378	met ~trait+A10BA+Total_C+HDL_C+Age+PTGENDER+BMI+PTEDUCAT+BIFAST+APOEGrp+Mag+ICV+COHORT+(1|subject)+(1|time)
LPC(O-24:2)	Entorhinal volume	LPC(O)	N	0.00998803	0.128868	-0.0579243	met ~trait+A10BA+Total_C+HDL_C+Age+PTGENDER+BMI+PTEDUCAT+BIFAST+APOEGrp+Mag+ICV+COHORT+(1|subject)+(1|time)
LPC(P-16:0)	Entorhinal volume	LPC(P)	N	0.81436	0.891945	0.00506219	met ~trait+A10BA+Total_C+HDL_C+Age+PTGENDER+BMI+PTEDUCAT+BIFAST+APOEGrp+Mag+ICV+COHORT+(1|subject)+(1|time)
LPC(P-17:0) (a)	Entorhinal volume	LPC(P)	N	0.148318	0.390233	0.0327157	met ~trait+Total_C+HDL_C+Age+PTGENDER+BMI+PTEDUCAT+BIFAST+APOEGrp+Mag+ICV+COHORT+(1|subject)+(1|time)
LPC(P-17:0) (b)	Entorhinal volume	LPC(P)	N	0.275942	0.519143	0.0243144	met ~trait+Total_C+HDL_C+Age+PTGENDER+BMI+PTEDUCAT+BIFAST+APOEGrp+Mag+ICV+COHORT+(1|subject)+(1|time)
LPC(P-18:0)	Entorhinal volume	LPC(P)	N	0.776676	0.87907	0.00593736	met ~trait+Total_C+HDL_C+Age+PTGENDER+BMI+PTEDUCAT+BIFAST+APOEGrp+Mag+ICV+COHORT+(1|subject)+(1|time)
LPC(P-18:1)	Entorhinal volume	LPC(P)	N	0.978648	0.988776	0.000529912	met ~trait+A10BA+Total_C+HDL_C+Age+PTGENDER+BMI+PTEDUCAT+BIFAST+APOEGrp+Mag+ICV+COHORT+(1|subject)+(1|time)
LPC(P-20:0)	Entorhinal volume	LPC(P)	N	0.276522	0.519143	-0.0237488	met ~trait+Total_C+HDL_C+Age+PTGENDER+BMI+PTEDUCAT+BIFAST+APOEGrp+Mag+ICV+COHORT+(1|subject)+(1|time)
LPE(16:0) [sn1]	Entorhinal volume	LPE	N	0.0297682	0.200422	-0.0500071	met ~trait+Total_C+HDL_C+Age+PTGENDER+BMI+PTEDUCAT+BIFAST+APOEGrp+Mag+ICV+COHORT+(1|subject)+(1|time)
LPE(16:0) [sn2]	Entorhinal volume	LPE	N	0.0425526	0.228629	-0.0460477	met ~trait+Total_C+HDL_C+Age+PTGENDER+BMI+PTEDUCAT+BIFAST+APOEGrp+Mag+ICV+COHORT+(1|subject)+(1|time)
LPE(18:0) [sn1]	Entorhinal volume	LPE	N	0.0958054	0.322517	-0.0355711	met ~trait+M05BA+Total_C+HDL_C+Age+PTGENDER+BMI+PTEDUCAT+BIFAST+APOEGrp+Mag+ICV+COHORT+(1|subject)+(1|time)
LPE(18:0) [sn2]	Entorhinal volume	LPE	N	0.205403	0.446992	-0.0270102	met ~trait+M05BA+Total_C+HDL_C+Age+PTGENDER+BMI+PTEDUCAT+BIFAST+APOEGrp+Mag+ICV+COHORT+(1|subject)+(1|time)
LPE(18:1) [sn1]	Entorhinal volume	LPE	N	0.0440601	0.228629	-0.0462727	met ~trait+Total_C+HDL_C+Age+PTGENDER+BMI+PTEDUCAT+BIFAST+APOEGrp+Mag+ICV+COHORT+(1|subject)+(1|time)
LPE(18:1) [sn2]	Entorhinal volume	LPE	N	0.0386985	0.219011	-0.0480642	met ~trait+Total_C+HDL_C+Age+PTGENDER+BMI+PTEDUCAT+BIFAST+APOEGrp+Mag+ICV+COHORT+(1|subject)+(1|time)
LPE(18:2) [sn1]	Entorhinal volume	LPE	N	0.0248554	0.179252	-0.0515221	met ~trait+Total_C+HDL_C+Age+PTGENDER+BMI+PTEDUCAT+BIFAST+APOEGrp+Mag+ICV+COHORT+(1|subject)+(1|time)
LPE(18:2) [sn2]	Entorhinal volume	LPE	N	0.0451266	0.231868	-0.0458914	met ~trait+Total_C+HDL_C+Age+PTGENDER+BMI+PTEDUCAT+BIFAST+APOEGrp+Mag+ICV+COHORT+(1|subject)+(1|time)
LPE(20:4) [sn1]	Entorhinal volume	LPE	N	0.0121627	0.13379	-0.0579657	met ~trait+C10AA+C10AX06+Total_C+HDL_C+Age+PTGENDER+BMI+PTEDUCAT+BIFAST+APOEGrp+Mag+ICV+COHORT+(1|subject)+(1|time)
LPE(20:4) [sn2]	Entorhinal volume	LPE	N	0.0107253	0.128868	-0.0600638	met ~trait+C10AX06+Total_C+HDL_C+Age+PTGENDER+BMI+PTEDUCAT+BIFAST+APOEGrp+Mag+ICV+COHORT+(1|subject)+(1|time)
LPE(22:6) [sn1]	Entorhinal volume	LPE	N	0.0742715	0.297039	-0.0390903	met ~trait+C10AX06+Total_C+HDL_C+Age+PTGENDER+BMI+PTEDUCAT+BIFAST+APOEGrp+Mag+ICV+COHORT+(1|subject)+(1|time)
LPE(22:6) [sn2]	Entorhinal volume	LPE	N	0.342869	0.585859	-0.019511	met ~trait+C10AX06+Total_C+HDL_C+Age+PTGENDER+BMI+PTEDUCAT+BIFAST+APOEGrp+Mag+ICV+COHORT+(1|subject)+(1|time)
LPE(P-16:0)	Entorhinal volume	LPE(P)	N	0.0270577	0.18701	0.0507181	met ~trait+Total_C+HDL_C+Age+PTGENDER+BMI+PTEDUCAT+BIFAST+APOEGrp+Mag+ICV+COHORT+(1|subject)+(1|time)
LPE(P-18:0)	Entorhinal volume	LPE(P)	N	0.134023	0.370313	0.0333101	met ~trait+Total_C+HDL_C+Age+PTGENDER+BMI+PTEDUCAT+BIFAST+APOEGrp+Mag+ICV+COHORT+(1|subject)+(1|time)
LPE(P-18:1)	Entorhinal volume	LPE(P)	N	0.240539	0.485464	0.0235753	met ~trait+Total_C+HDL_C+Age+PTGENDER+BMI+PTEDUCAT+BIFAST+APOEGrp+Mag+ICV+COHORT+(1|subject)+(1|time)
LPE(P-20:0)	Entorhinal volume	LPE(P)	N	0.528116	0.720017	-0.014376	met ~trait+Total_C+HDL_C+Age+PTGENDER+BMI+PTEDUCAT+BIFAST+APOEGrp+Mag+ICV+COHORT+(1|subject)+(1|time)
LPI(18:0) [sn1]	Entorhinal volume	LPI	N	0.0466368	0.236734	0.0441505	met ~trait+Total_C+HDL_C+Age+PTGENDER+BMI+PTEDUCAT+BIFAST+APOEGrp+Mag+ICV+COHORT+(1|subject)+(1|time)
LPI(18:0) [sn2]	Entorhinal volume	LPI	N	0.249056	0.496262	0.0253457	met ~trait+Total_C+HDL_C+Age+PTGENDER+BMI+PTEDUCAT+BIFAST+APOEGrp+Mag+ICV+COHORT+(1|subject)+(1|time)
LPI(18:1) [sn1]	Entorhinal volume	LPI	N	0.336212	0.58222	0.0214283	met ~trait+Total_C+HDL_C+Age+PTGENDER+BMI+PTEDUCAT+BIFAST+APOEGrp+Mag+ICV+COHORT+(1|subject)+(1|time)
LPI(18:1) [sn2]	Entorhinal volume	LPI	N	0.674298	0.816475	0.00925242	met ~trait+Total_C+HDL_C+Age+PTGENDER+BMI+PTEDUCAT+BIFAST+APOEGrp+Mag+ICV+COHORT+(1|subject)+(1|time)
LPI(18:2) [sn1]	Entorhinal volume	LPI	N	0.449145	0.665621	0.0174562	met ~trait+Total_C+HDL_C+Age+PTGENDER+BMI+PTEDUCAT+BIFAST+APOEGrp+Mag+ICV+COHORT+(1|subject)+(1|time)
LPI(18:2) [sn2]	Entorhinal volume	LPI	N	0.944914	0.973586	0.00154456	met ~trait+C10AA+Total_C+HDL_C+Age+PTGENDER+BMI+PTEDUCAT+BIFAST+APOEGrp+Mag+ICV+COHORT+(1|subject)+(1|time)
LPI(20:4) [sn1]	Entorhinal volume	LPI	N	0.519858	0.720017	0.0149068	met ~trait+Total_C+HDL_C+Age+PTGENDER+BMI+PTEDUCAT+BIFAST+APOEGrp+Mag+ICV+COHORT+(1|subject)+(1|time)
LPI(20:4) [sn2]	Entorhinal volume	LPI	N	0.67395	0.816475	0.00899037	met ~trait+C10AX06+Total_C+HDL_C+Age+PTGENDER+BMI+PTEDUCAT+BIFAST+APOEGrp+Mag+ICV+COHORT+(1|subject)+(1|time)
methyl-CE(18:0)	Entorhinal volume	methyl-CE	N	0.431687	0.654945	0.0167069	met ~trait+C10AX+C10BA02+Total_C+HDL_C+Age+PTGENDER+BMI+PTEDUCAT+BIFAST+APOEGrp+Mag+ICV+COHORT+(1|subject)+(1|time)
methyl-CE(18:1)	Entorhinal volume	methyl-CE	N	0.272276	0.515295	0.0221182	met ~trait+C10AX+C10BA02+Total_C+HDL_C+Age+PTGENDER+BMI+PTEDUCAT+BIFAST+APOEGrp+Mag+ICV+COHORT+(1|subject)+(1|time)
methyl-CE(18:2)	Entorhinal volume	methyl-CE	N	0.249302	0.496262	0.0227821	met ~trait+C10AB+C10AX+C10BA02+Total_C+HDL_C+Age+PTGENDER+BMI+PTEDUCAT+BIFAST+APOEGrp+Mag+ICV+COHORT+(1|subject)+(1|time)
methyl-CE(20:4)	Entorhinal volume	methyl-CE	N	0.876068	0.937138	0.00320368	met ~trait+C10AA+C10AX+Total_C+HDL_C+Age+PTGENDER+BMI+PTEDUCAT+BIFAST+APOEGrp+Mag+ICV+COHORT+(1|subject)+(1|time)
methyl-CE(22:6)	Entorhinal volume	methyl-CE	N	0.0249921	0.179252	0.0482902	met ~trait+C10AB+C10AX+Total_C+HDL_C+Age+PTGENDER+BMI+PTEDUCAT+BIFAST+APOEGrp+Mag+ICV+COHORT+(1|subject)+(1|time)
methyl-DE(18:1)	Entorhinal volume	methyl-DE	N	0.310526	0.55752	0.0217765	met ~trait+C10AX+C10BA02+Total_C+HDL_C+Age+PTGENDER+BMI+PTEDUCAT+BIFAST+APOEGrp+Mag+ICV+COHORT+(1|subject)+(1|time)
methyl-DE(18:2)	Entorhinal volume	methyl-DE	N	0.0106085	0.128868	0.0518701	met ~trait+C10AB+C10AX+C10BA02+Total_C+HDL_C+Age+PTGENDER+BMI+PTEDUCAT+BIFAST+APOEGrp+Mag+ICV+COHORT+(1|subject)+(1|time)
PA(34:1)	Entorhinal volume	PA	N	0.128753	0.366905	-0.0342338	met ~trait+Total_C+HDL_C+Age+PTGENDER+BMI+PTEDUCAT+BIFAST+APOEGrp+Mag+ICV+COHORT+(1|subject)+(1|time)
PA(36:1)	Entorhinal volume	PA	N	0.250054	0.496262	-0.0253093	met ~trait+Total_C+HDL_C+Age+PTGENDER+BMI+PTEDUCAT+BIFAST+APOEGrp+Mag+ICV+COHORT+(1|subject)+(1|time)
PA(36:2)	Entorhinal volume	PA	N	0.518935	0.720017	-0.0145149	met ~trait+Total_C+HDL_C+Age+PTGENDER+BMI+PTEDUCAT+BIFAST+APOEGrp+Mag+ICV+COHORT+(1|subject)+(1|time)
PA(36:3)	Entorhinal volume	PA	N	0.37784	0.610692	-0.0201984	met ~trait+Total_C+HDL_C+Age+PTGENDER+BMI+PTEDUCAT+BIFAST+APOEGrp+Mag+ICV+COHORT+(1|subject)+(1|time)
PA(36:4)	Entorhinal volume	PA	N	0.372915	0.60803	-0.0204536	met ~trait+Total_C+HDL_C+Age+PTGENDER+BMI+PTEDUCAT+BIFAST+APOEGrp+Mag+ICV+COHORT+(1|subject)+(1|time)
PA(40:6)	Entorhinal volume	PA	N	0.928408	0.961654	-0.00197317	met ~trait+Total_C+HDL_C+Age+PTGENDER+BMI+PTEDUCAT+BIFAST+APOEGrp+Mag+ICV+COHORT+(1|subject)+(1|time)
PC(14:0_16:0)	Entorhinal volume	PC	N	0.615199	0.782526	-0.0097754	met ~trait+C10AA+Total_C+HDL_C+Age+PTGENDER+BMI+PTEDUCAT+BIFAST+APOEGrp+Mag+ICV+COHORT+(1|subject)+(1|time)
PC(14:0_20:4)	Entorhinal volume	PC	N	0.628531	0.795596	-0.0101564	met ~trait+G03+G03C+Total_C+HDL_C+Age+PTGENDER+BMI+PTEDUCAT+BIFAST+APOEGrp+Mag+ICV+COHORT+(1|subject)+(1|time)
PC(14:0_22:6)	Entorhinal volume	PC	N	0.477346	0.68974	0.0147516	met ~trait+C10AX06+G03+G04CA+Total_C+HDL_C+Age+PTGENDER+BMI+PTEDUCAT+BIFAST+APOEGrp+Mag+ICV+COHORT+(1|subject)+(1|time)
PC(15-MHDA_18:1)	Entorhinal volume	PC	N	0.332857	0.581569	0.0197186	met ~trait+C10AA+Total_C+HDL_C+Age+PTGENDER+BMI+PTEDUCAT+BIFAST+APOEGrp+Mag+ICV+COHORT+(1|subject)+(1|time)
PC(15-MHDA_18:2)	Entorhinal volume	PC	N	0.589519	0.75726	-0.0119486	met ~trait+G03+G03C+Total_C+HDL_C+Age+PTGENDER+BMI+PTEDUCAT+BIFAST+APOEGrp+Mag+ICV+COHORT+(1|subject)+(1|time)
PC(15-MHDA_20:4)	Entorhinal volume	PC	N	0.329327	0.577988	0.0208257	met ~trait+C10AX06+G03+Total_C+HDL_C+Age+PTGENDER+BMI+PTEDUCAT+BIFAST+APOEGrp+Mag+ICV+COHORT+(1|subject)+(1|time)
PC(15-MHDA_22:6)	Entorhinal volume	PC	N	0.493104	0.702603	0.0152237	met ~trait+Total_C+HDL_C+Age+PTGENDER+BMI+PTEDUCAT+BIFAST+APOEGrp+Mag+ICV+COHORT+(1|subject)+(1|time)
PC(15:0_20:3)	Entorhinal volume	PC	N	0.089486	0.316171	0.0341657	met ~trait+C10AA+Total_C+HDL_C+Age+PTGENDER+BMI+PTEDUCAT+BIFAST+APOEGrp+Mag+ICV+COHORT+(1|subject)+(1|time)
PC(15:0_20:4)	Entorhinal volume	PC	N	0.493891	0.702603	0.0149021	met ~trait+C10AA+Total_C+HDL_C+Age+PTGENDER+BMI+PTEDUCAT+BIFAST+APOEGrp+Mag+ICV+COHORT+(1|subject)+(1|time)
PC(15:0_22:6)	Entorhinal volume	PC	N	0.10647	0.340791	0.0363985	met ~trait+C10AX06+Total_C+HDL_C+Age+PTGENDER+BMI+PTEDUCAT+BIFAST+APOEGrp+Mag+ICV+COHORT+(1|subject)+(1|time)
PC(16:0_16:0)	Entorhinal volume	PC	N	0.544716	0.729342	-0.00981448	met ~trait+C10AA+Total_C+HDL_C+Age+PTGENDER+BMI+PTEDUCAT+BIFAST+APOEGrp+Mag+ICV+COHORT+(1|subject)+(1|time)
PC(16:0_18:0)	Entorhinal volume	PC	N	0.641649	0.805672	0.00684741	met ~trait+C10AA+M05BA+Total_C+HDL_C+Age+PTGENDER+BMI+PTEDUCAT+BIFAST+APOEGrp+Mag+ICV+COHORT+(1|subject)+(1|time)
PC(16:0_18:1)	Entorhinal volume	PC	N	0.779967	0.88028	-0.00558957	met ~trait+Total_C+HDL_C+Age+PTGENDER+BMI+PTEDUCAT+BIFAST+APOEGrp+Mag+ICV+COHORT+(1|subject)+(1|time)
PC(16:0_18:2)	Entorhinal volume	PC	N	0.144307	0.385972	0.0279401	met ~trait+C10AA+C10BA02+Total_C+HDL_C+Age+PTGENDER+BMI+PTEDUCAT+BIFAST+APOEGrp+Mag+ICV+COHORT+(1|subject)+(1|time)
PC(16:0_18:3) (a)	Entorhinal volume	PC	N	0.254885	0.498951	-0.019876	met ~trait+C10AA+M05BA+Total_C+HDL_C+Age+PTGENDER+BMI+PTEDUCAT+BIFAST+APOEGrp+Mag+ICV+COHORT+(1|subject)+(1|time)
PC(16:0_18:3) (b)	Entorhinal volume	PC	N	0.27896	0.521526	-0.0219885	met ~trait+Total_C+HDL_C+Age+PTGENDER+BMI+PTEDUCAT+BIFAST+APOEGrp+Mag+ICV+COHORT+(1|subject)+(1|time)
PC(16:0_20:3) (a)	Entorhinal volume	PC	N	0.498341	0.705308	0.0121149	met ~trait+C10AA+Total_C+HDL_C+Age+PTGENDER+BMI+PTEDUCAT+BIFAST+APOEGrp+Mag+ICV+COHORT+(1|subject)+(1|time)
PC(16:0_20:3) (b)	Entorhinal volume	PC	N	0.857657	0.922631	0.00375691	met ~trait+Total_C+HDL_C+Age+PTGENDER+BMI+PTEDUCAT+BIFAST+APOEGrp+Mag+ICV+COHORT+(1|subject)+(1|time)
PC(16:0_20:4)	Entorhinal volume	PC	N	0.834789	0.908036	0.00460945	met ~trait+C10AA+C10AX06+G03C+Total_C+HDL_C+Age+PTGENDER+BMI+PTEDUCAT+BIFAST+APOEGrp+Mag+ICV+COHORT+(1|subject)+(1|time)
PC(16:0_20:5)	Entorhinal volume	PC	N	0.399097	0.629686	0.0182248	met ~trait+C10AX06+Total_C+HDL_C+Age+PTGENDER+BMI+PTEDUCAT+BIFAST+APOEGrp+Mag+ICV+COHORT+(1|subject)+(1|time)
PC(16:0_22:6)	Entorhinal volume	PC	N	0.268291	0.512411	0.0236831	met ~trait+C10AX06+Total_C+HDL_C+Age+PTGENDER+BMI+PTEDUCAT+BIFAST+APOEGrp+Mag+ICV+COHORT+(1|subject)+(1|time)
PC(16:1_18:2)	Entorhinal volume	PC	N	0.00339856	0.089403	-0.0509802	met ~trait+C10AA+M05BA+Total_C+HDL_C+Age+PTGENDER+BMI+PTEDUCAT+BIFAST+APOEGrp+Mag+ICV+COHORT+(1|subject)+(1|time)
PC(16:1_20:4)	Entorhinal volume	PC	N	0.037725	0.218246	-0.0411018	met ~trait+G03+G03C+Total_C+HDL_C+Age+PTGENDER+BMI+PTEDUCAT+BIFAST+APOEGrp+Mag+ICV+COHORT+(1|subject)+(1|time)
PC(16:1_22:6)	Entorhinal volume	PC	N	0.777652	0.87907	-0.00548853	met ~trait+A11+C10AB+C10AX06+M05BA+Total_C+HDL_C+Age+PTGENDER+BMI+PTEDUCAT+BIFAST+APOEGrp+Mag+ICV+COHORT+(1|subject)+(1|time)
PC(17:0_18:1)	Entorhinal volume	PC	N	0.848527	0.917866	-0.00389635	met ~trait+Total_C+HDL_C+Age+PTGENDER+BMI+PTEDUCAT+BIFAST+APOEGrp+Mag+ICV+COHORT+(1|subject)+(1|time)
PC(17:0_18:2)	Entorhinal volume	PC	N	0.728331	0.850264	0.00643412	met ~trait+C10AA+C10AB+Total_C+HDL_C+Age+PTGENDER+BMI+PTEDUCAT+BIFAST+APOEGrp+Mag+ICV+COHORT+(1|subject)+(1|time)
PC(17:0_20:4)	Entorhinal volume	PC	N	0.772313	0.87671	-0.00607761	met ~trait+C10AA+C10AX06+C10BA02+Total_C+HDL_C+Age+PTGENDER+BMI+PTEDUCAT+BIFAST+APOEGrp+Mag+ICV+COHORT+(1|subject)+(1|time)
PC(17:0_22:6)	Entorhinal volume	PC	N	0.376705	0.610692	0.0197078	met ~trait+C10AX06+Total_C+HDL_C+Age+PTGENDER+BMI+PTEDUCAT+BIFAST+APOEGrp+Mag+ICV+COHORT+(1|subject)+(1|time)
PC(17:1_18:2)	Entorhinal volume	PC	N	0.135953	0.371257	-0.028077	met ~trait+C10AA+M05BA+Total_C+HDL_C+Age+PTGENDER+BMI+PTEDUCAT+BIFAST+APOEGrp+Mag+ICV+COHORT+(1|subject)+(1|time)
PC(18:0_18:1)	Entorhinal volume	PC	N	0.792526	0.884326	0.00494293	met ~trait+Total_C+HDL_C+Age+PTGENDER+BMI+PTEDUCAT+BIFAST+APOEGrp+Mag+ICV+COHORT+(1|subject)+(1|time)
PC(18:0_18:2)	Entorhinal volume	PC	N	0.0684117	0.284268	0.03214	met ~trait+C10AA+Total_C+HDL_C+Age+PTGENDER+BMI+PTEDUCAT+BIFAST+APOEGrp+Mag+ICV+COHORT+(1|subject)+(1|time)
PC(18:0_20:3)	Entorhinal volume	PC	N	0.157776	0.401235	0.0283852	met ~trait+Total_C+HDL_C+Age+PTGENDER+BMI+PTEDUCAT+BIFAST+APOEGrp+Mag+ICV+COHORT+(1|subject)+(1|time)
PC(18:0_20:4)	Entorhinal volume	PC	N	0.861814	0.925827	-0.00354553	met ~trait+C10AA+C10AX06+C10BA02+Total_C+HDL_C+Age+PTGENDER+BMI+PTEDUCAT+BIFAST+APOEGrp+Mag+ICV+COHORT+(1|subject)+(1|time)
PC(18:0_22:4)	Entorhinal volume	PC	N	0.0625778	0.274793	-0.0387939	met ~trait+C10AX06+Total_C+HDL_C+Age+PTGENDER+BMI+PTEDUCAT+BIFAST+APOEGrp+Mag+ICV+COHORT+(1|subject)+(1|time)
PC(18:0_22:5) (n3)/PC(20:1_20:4)	Entorhinal volume	PC	N	0.596254	0.764654	-0.0122507	met ~trait+Total_C+HDL_C+Age+PTGENDER+BMI+PTEDUCAT+BIFAST+APOEGrp+Mag+ICV+COHORT+(1|subject)+(1|time)
PC(18:0_22:5) (n6)	Entorhinal volume	PC	N	0.0201642	0.170267	-0.0472185	met ~trait+C10AX06+Total_C+HDL_C+Age+PTGENDER+BMI+PTEDUCAT+BIFAST+APOEGrp+Mag+ICV+COHORT+(1|subject)+(1|time)
PC(18:0_22:6)	Entorhinal volume	PC	N	0.185436	0.431029	0.02892	met ~trait+C10AX06+Total_C+HDL_C+Age+PTGENDER+BMI+PTEDUCAT+BIFAST+APOEGrp+Mag+ICV+COHORT+(1|subject)+(1|time)
PC(18:1_18:1)	Entorhinal volume	PC	N	0.533778	0.721848	-0.0115433	met ~trait+Total_C+HDL_C+Age+PTGENDER+BMI+PTEDUCAT+BIFAST+APOEGrp+Mag+ICV+COHORT+(1|subject)+(1|time)
PC(18:1_18:2)	Entorhinal volume	PC	N	0.887617	0.943128	0.00258017	met ~trait+C10AA+Total_C+HDL_C+Age+PTGENDER+BMI+PTEDUCAT+BIFAST+APOEGrp+Mag+ICV+COHORT+(1|subject)+(1|time)
PC(18:1_20:3)	Entorhinal volume	PC	N	0.707815	0.836313	0.00744803	met ~trait+C10AX06+M05BA+Total_C+HDL_C+Age+PTGENDER+BMI+PTEDUCAT+BIFAST+APOEGrp+Mag+ICV+COHORT+(1|subject)+(1|time)
PC(18:1_22:6) (a)	Entorhinal volume	PC	N	0.840016	0.912452	0.00443891	met ~trait+C10AX06+M05BA+Total_C+HDL_C+Age+PTGENDER+BMI+PTEDUCAT+BIFAST+APOEGrp+Mag+ICV+COHORT+(1|subject)+(1|time)
PC(18:1_22:6) (b)	Entorhinal volume	PC	N	0.748668	0.857346	-0.00641841	met ~trait+M05BA+Total_C+HDL_C+Age+PTGENDER+BMI+PTEDUCAT+BIFAST+APOEGrp+Mag+ICV+COHORT+(1|subject)+(1|time)
PC(18:2_18:2)	Entorhinal volume	PC	N	0.248114	0.496262	0.022176	met ~trait+C10AA+C10AB+C10BA02+Total_C+HDL_C+Age+PTGENDER+BMI+PTEDUCAT+BIFAST+APOEGrp+Mag+ICV+COHORT+(1|subject)+(1|time)
PC(18:2_20:5)	Entorhinal volume	PC	N	0.0585157	0.26825	0.0390005	met ~trait+C10AX06+Total_C+HDL_C+Age+PTGENDER+BMI+PTEDUCAT+BIFAST+APOEGrp+Mag+ICV+COHORT+(1|subject)+(1|time)
PC(20:0_20:4)	Entorhinal volume	PC	N	0.731856	0.852149	-0.00730087	met ~trait+C10AX06+Total_C+HDL_C+Age+PTGENDER+BMI+PTEDUCAT+BIFAST+APOEGrp+Mag+ICV+COHORT+(1|subject)+(1|time)
PC(28:0)	Entorhinal volume	PC	N	0.675682	0.816656	-0.00919393	met ~trait+Total_C+HDL_C+Age+PTGENDER+BMI+PTEDUCAT+BIFAST+APOEGrp+Mag+ICV+COHORT+(1|subject)+(1|time)
PC(31:0) (a)	Entorhinal volume	PC	N	0.558807	0.736551	0.0134867	met ~trait+C10AA+Total_C+HDL_C+Age+PTGENDER+BMI+PTEDUCAT+BIFAST+APOEGrp+Mag+ICV+COHORT+(1|subject)+(1|time)
PC(31:0) (b)	Entorhinal volume	PC	N	0.886626	0.943128	-0.00326769	met ~trait+C10AA+Total_C+HDL_C+Age+PTGENDER+BMI+PTEDUCAT+BIFAST+APOEGrp+Mag+ICV+COHORT+(1|subject)+(1|time)
PC(32:1)	Entorhinal volume	PC	N	0.17601	0.423643	-0.029003	met ~trait+Total_C+HDL_C+Age+PTGENDER+BMI+PTEDUCAT+BIFAST+APOEGrp+Mag+ICV+COHORT+(1|subject)+(1|time)
PC(32:2)	Entorhinal volume	PC	N	0.187985	0.434367	-0.0250143	met ~trait+C10AA+Total_C+HDL_C+Age+PTGENDER+BMI+PTEDUCAT+BIFAST+APOEGrp+Mag+ICV+COHORT+(1|subject)+(1|time)
PC(33:0) (a)	Entorhinal volume	PC	N	0.440364	0.660371	0.016826	met ~trait+Total_C+HDL_C+Age+PTGENDER+BMI+PTEDUCAT+BIFAST+APOEGrp+Mag+ICV+COHORT+(1|subject)+(1|time)
PC(33:0) (b)	Entorhinal volume	PC	N	0.440539	0.660371	0.0160705	met ~trait+C10AA+Total_C+HDL_C+Age+PTGENDER+BMI+PTEDUCAT+BIFAST+APOEGrp+Mag+ICV+COHORT+(1|subject)+(1|time)
PC(33:1)	Entorhinal volume	PC	N	0.525129	0.720017	-0.0131947	met ~trait+Total_C+HDL_C+Age+PTGENDER+BMI+PTEDUCAT+BIFAST+APOEGrp+Mag+ICV+COHORT+(1|subject)+(1|time)
PC(33:2)	Entorhinal volume	PC	N	0.814922	0.891945	0.00456399	met ~trait+C10AA+C10BA02+Total_C+HDL_C+Age+PTGENDER+BMI+PTEDUCAT+BIFAST+APOEGrp+Mag+ICV+COHORT+(1|subject)+(1|time)
PC(34:2) [+OH]	Entorhinal volume	oxLipid	N	0.512122	0.716787	0.0132088	met ~trait+Total_C+HDL_C+Age+PTGENDER+BMI+PTEDUCAT+BIFAST+APOEGrp+Mag+ICV+COHORT+(1|subject)+(1|time)
PC(34:5)	Entorhinal volume	PC	N	0.429457	0.653812	0.0172105	met ~trait+C10AX06+G04CA+Total_C+HDL_C+Age+PTGENDER+BMI+PTEDUCAT+BIFAST+APOEGrp+Mag+ICV+COHORT+(1|subject)+(1|time)
PC(35:5)	Entorhinal volume	PC	N	0.442183	0.660371	0.0167826	met ~trait+C10AX06+Total_C+HDL_C+Age+PTGENDER+BMI+PTEDUCAT+BIFAST+APOEGrp+Mag+ICV+COHORT+(1|subject)+(1|time)
PC(36:4) [+OH]	Entorhinal volume	oxLipid	N	0.739832	0.853485	-0.00709802	met ~trait+C10AB+C10AX06+Total_C+HDL_C+Age+PTGENDER+BMI+PTEDUCAT+BIFAST+APOEGrp+Mag+ICV+COHORT+(1|subject)+(1|time)
PC(36:6) (a)	Entorhinal volume	PC	N	0.806952	0.891945	-0.00515971	met ~trait+C10AX06+G04CA+Total_C+HDL_C+Age+PTGENDER+BMI+PTEDUCAT+BIFAST+APOEGrp+Mag+ICV+COHORT+(1|subject)+(1|time)
PC(38:2)	Entorhinal volume	PC	N	0.194203	0.437197	0.0216191	met ~trait+A10BA+C10AA+M05BA+Total_C+HDL_C+Age+PTGENDER+BMI+PTEDUCAT+BIFAST+APOEGrp+Mag+ICV+COHORT+(1|subject)+(1|time)
PC(38:4) (b)	Entorhinal volume	PC	N	0.15084	0.393324	-0.0280194	met ~trait+C10AX06+Total_C+HDL_C+Age+PTGENDER+BMI+PTEDUCAT+BIFAST+APOEGrp+Mag+ICV+COHORT+(1|subject)+(1|time)
PC(38:5) (a)	Entorhinal volume	PC	N	0.0903716	0.316503	-0.0355539	met ~trait+C10AA+Total_C+HDL_C+Age+PTGENDER+BMI+PTEDUCAT+BIFAST+APOEGrp+Mag+ICV+COHORT+(1|subject)+(1|time)
PC(38:5) (b)	Entorhinal volume	PC	N	0.367706	0.60462	-0.0187373	met ~trait+C10AX06+M05BA+Total_C+HDL_C+Age+PTGENDER+BMI+PTEDUCAT+BIFAST+APOEGrp+Mag+ICV+COHORT+(1|subject)+(1|time)
PC(38:6) (a)	Entorhinal volume	PC	N	0.0814208	0.310193	0.0306449	met ~trait+M05BA+Total_C+HDL_C+Age+PTGENDER+BMI+PTEDUCAT+BIFAST+APOEGrp+Mag+ICV+COHORT+(1|subject)+(1|time)
PC(38:7)(c)	Entorhinal volume	PC	N	0.269	0.512411	-0.0203792	met ~trait+C10AB+C10AX06+M05BA+Total_C+HDL_C+Age+PTGENDER+BMI+PTEDUCAT+BIFAST+APOEGrp+Mag+ICV+COHORT+(1|subject)+(1|time)
PC(39:5)(a)	Entorhinal volume	PC	N	0.902313	0.945273	-0.00274236	met ~trait+C10AX06+Total_C+HDL_C+Age+PTGENDER+BMI+PTEDUCAT+BIFAST+APOEGrp+Mag+ICV+COHORT+(1|subject)+(1|time)
PC(39:5)(b)	Entorhinal volume	PC	N	0.752	0.859901	-0.00704947	met ~trait+C10AX06+Total_C+HDL_C+Age+PTGENDER+BMI+PTEDUCAT+BIFAST+APOEGrp+Mag+ICV+COHORT+(1|subject)+(1|time)
PC(40:7) (a)	Entorhinal volume	PC	N	0.208715	0.449984	0.0236608	met ~trait+M05BA+Total_C+HDL_C+Age+PTGENDER+BMI+PTEDUCAT+BIFAST+APOEGrp+Mag+ICV+COHORT+(1|subject)+(1|time)
PC(40:8)	Entorhinal volume	PC	N	0.76909	0.874322	0.0054288	met ~trait+C10AB+M05BA+Total_C+HDL_C+Age+PTGENDER+BMI+PTEDUCAT+BIFAST+APOEGrp+Mag+ICV+COHORT+(1|subject)+(1|time)
PC(44:12)	Entorhinal volume	PC	N	0.662725	0.813723	0.00973627	met ~trait+C10AX06+Total_C+HDL_C+Age+PTGENDER+BMI+PTEDUCAT+BIFAST+APOEGrp+Mag+ICV+COHORT+(1|subject)+(1|time)
PC(O-16:0/16:0)	Entorhinal volume	PC(O)	N	0.283504	0.524684	-0.0194928	met ~trait+A10BA+C10AA+Total_C+HDL_C+Age+PTGENDER+BMI+PTEDUCAT+BIFAST+APOEGrp+Mag+ICV+COHORT+(1|subject)+(1|time)
PC(O-16:0/20:3)	Entorhinal volume	PC(O)	N	0.0357967	0.214708	0.043417	met ~trait+A10BA+C10AA+C10AX06+Total_C+HDL_C+Age+PTGENDER+BMI+PTEDUCAT+BIFAST+APOEGrp+Mag+ICV+COHORT+(1|subject)+(1|time)
PC(O-16:0/20:4)	Entorhinal volume	PC(O)	N	0.189866	0.434855	0.0259433	met ~trait+C10AX06+Total_C+HDL_C+Age+PTGENDER+BMI+PTEDUCAT+BIFAST+APOEGrp+Mag+ICV+COHORT+(1|subject)+(1|time)
PC(O-16:0/22:6)	Entorhinal volume	PC(O)	N	0.0527666	0.248257	0.041	met ~trait+C10AX06+Total_C+HDL_C+Age+PTGENDER+BMI+PTEDUCAT+BIFAST+APOEGrp+Mag+ICV+COHORT+(1|subject)+(1|time)
PC(O-18:0/18:1)	Entorhinal volume	PC(O)	N	0.485374	0.698116	0.0126336	met ~trait+C10AA+C10AX06+Total_C+HDL_C+Age+PTGENDER+BMI+PTEDUCAT+BIFAST+APOEGrp+Mag+ICV+COHORT+(1|subject)+(1|time)
PC(O-18:0/18:2)	Entorhinal volume	PC(O)	N	0.613477	0.781608	0.00945142	met ~trait+A10BA+C10AA+C10AX06+Total_C+HDL_C+Age+PTGENDER+BMI+PTEDUCAT+BIFAST+APOEGrp+Mag+ICV+COHORT+(1|subject)+(1|time)
PC(O-18:0/20:4)	Entorhinal volume	PC(O)	N	0.815904	0.891945	0.00495223	met ~trait+C10AX06+Total_C+HDL_C+Age+PTGENDER+BMI+PTEDUCAT+BIFAST+APOEGrp+Mag+ICV+COHORT+(1|subject)+(1|time)
PC(O-18:0/22:6)	Entorhinal volume	PC(O)	N	0.392647	0.625831	0.0175578	met ~trait+C10AA+Total_C+HDL_C+Age+PTGENDER+BMI+PTEDUCAT+BIFAST+APOEGrp+Mag+ICV+COHORT+(1|subject)+(1|time)
PC(O-18:1/18:1)	Entorhinal volume	PC(O)	N	0.101057	0.33133	0.0277382	met ~trait+A10BA+C10AA+C10AX06+Total_C+HDL_C+Age+PTGENDER+BMI+PTEDUCAT+BIFAST+APOEGrp+Mag+ICV+COHORT+(1|subject)+(1|time)
PC(O-18:1/18:2)	Entorhinal volume	PC(O)	N	0.0432951	0.228629	0.0392819	met ~trait+A10BA+C10AA+C10AX06+Total_C+HDL_C+Age+PTGENDER+BMI+PTEDUCAT+BIFAST+APOEGrp+Mag+ICV+COHORT+(1|subject)+(1|time)
PC(O-32:1)	Entorhinal volume	PC(O)	N	0.00220558	0.0727147	0.0679952	met ~trait+A10BA+Total_C+HDL_C+Age+PTGENDER+BMI+PTEDUCAT+BIFAST+APOEGrp+Mag+ICV+COHORT+(1|subject)+(1|time)
PC(O-32:2)	Entorhinal volume	PC(O)	N	0.0111512	0.130769	0.0539764	met ~trait+A10BA+C10AA+Total_C+HDL_C+Age+PTGENDER+BMI+PTEDUCAT+BIFAST+APOEGrp+Mag+ICV+COHORT+(1|subject)+(1|time)
PC(O-34:1)	Entorhinal volume	PC(O)	N	0.362318	0.602064	0.0150287	met ~trait+A10BA+C10AA+C10AX06+Total_C+HDL_C+Age+PTGENDER+BMI+PTEDUCAT+BIFAST+APOEGrp+Mag+ICV+COHORT+(1|subject)+(1|time)
PC(O-34:2)	Entorhinal volume	PC(O)	N	0.0286953	0.194878	0.0451473	met ~trait+A10BA+C10AA+Total_C+HDL_C+Age+PTGENDER+BMI+PTEDUCAT+BIFAST+APOEGrp+Mag+ICV+COHORT+(1|subject)+(1|time)
PC(O-34:4)	Entorhinal volume	PC(O)	N	0.0267857	0.186782	0.0490982	met ~trait+Total_C+HDL_C+Age+PTGENDER+BMI+PTEDUCAT+BIFAST+APOEGrp+Mag+ICV+COHORT+(1|subject)+(1|time)
PC(O-35:4)	Entorhinal volume	PC(O)	N	0.00343417	0.089403	0.0682191	met ~trait+Total_C+HDL_C+Age+PTGENDER+BMI+PTEDUCAT+BIFAST+APOEGrp+Mag+ICV+COHORT+(1|subject)+(1|time)
PC(O-36:0)	Entorhinal volume	PC(O)	N	0.872492	0.936012	0.00319409	met ~trait+C10AA+Total_C+HDL_C+Age+PTGENDER+BMI+PTEDUCAT+BIFAST+APOEGrp+Mag+ICV+COHORT+(1|subject)+(1|time)
PC(O-36:5)	Entorhinal volume	PC(O)	N	0.0113971	0.130899	0.0564609	met ~trait+C10AX06+Total_C+HDL_C+Age+PTGENDER+BMI+PTEDUCAT+BIFAST+APOEGrp+Mag+ICV+COHORT+(1|subject)+(1|time)
PC(O-38:5)	Entorhinal volume	PC(O)	N	0.176834	0.423643	0.0290359	met ~trait+A10BA+C10AX06+Total_C+HDL_C+Age+PTGENDER+BMI+PTEDUCAT+BIFAST+APOEGrp+Mag+ICV+COHORT+(1|subject)+(1|time)
PC(O-40:5)	Entorhinal volume	PC(O)	N	0.335308	0.58222	-0.0191978	met ~trait+A10BA+C10AA+C10AX06+Total_C+HDL_C+Age+PTGENDER+BMI+PTEDUCAT+BIFAST+APOEGrp+Mag+ICV+COHORT+(1|subject)+(1|time)
PC(P-15:0/20:4) (a)	Entorhinal volume	PC(P)	N	0.00217684	0.0727147	0.0725033	met ~trait+Total_C+HDL_C+Age+PTGENDER+BMI+PTEDUCAT+BIFAST+APOEGrp+Mag+ICV+COHORT+(1|subject)+(1|time)
PC(P-15:0/20:4) (b)	Entorhinal volume	PC(P)	N	0.000277757	0.0449721	0.0852944	met ~trait+A10BA+Total_C+HDL_C+Age+PTGENDER+BMI+PTEDUCAT+BIFAST+APOEGrp+Mag+ICV+COHORT+(1|subject)+(1|time)
PC(P-16:0/14:0)	Entorhinal volume	PC(P)	N	0.692717	0.825479	0.00783709	met ~trait+A10BA+C10AA+Total_C+HDL_C+Age+PTGENDER+BMI+PTEDUCAT+BIFAST+APOEGrp+Mag+ICV+COHORT+(1|subject)+(1|time)
PC(P-16:0/16:0)	Entorhinal volume	PC(P)	N	0.0358458	0.214708	-0.0406803	met ~trait+A10BA+C10AA+Total_C+HDL_C+Age+PTGENDER+BMI+PTEDUCAT+BIFAST+APOEGrp+Mag+ICV+COHORT+(1|subject)+(1|time)
PC(P-16:0/16:1)	Entorhinal volume	PC(P)	N	0.571188	0.743496	-0.00912042	met ~trait+A10BA+C10AA+N02BA+Total_C+HDL_C+Age+PTGENDER+BMI+PTEDUCAT+BIFAST+APOEGrp+Mag+ICV+COHORT+(1|subject)+(1|time)
PC(P-16:0/18:0)	Entorhinal volume	PC(P)	N	0.43546	0.657823	0.0131774	met ~trait+A10BA+C10AA+Total_C+HDL_C+Age+PTGENDER+BMI+PTEDUCAT+BIFAST+APOEGrp+Mag+ICV+COHORT+(1|subject)+(1|time)
PC(P-16:0/18:1)	Entorhinal volume	PC(P)	N	0.205453	0.446992	0.0187458	met ~trait+A10BA+C10AA+N02BA+Total_C+HDL_C+Age+PTGENDER+BMI+PTEDUCAT+BIFAST+APOEGrp+Mag+ICV+COHORT+(1|subject)+(1|time)
PC(P-16:0/18:2)	Entorhinal volume	PC(P)	N	0.0214048	0.172536	0.038641	met ~trait+A10BA+C10AA+Total_C+HDL_C+Age+PTGENDER+BMI+PTEDUCAT+BIFAST+APOEGrp+Mag+ICV+COHORT+(1|subject)+(1|time)
PC(P-16:0/18:3)	Entorhinal volume	PC(P)	N	0.00420022	0.0994052	0.058306	met ~trait+A10BA+C10AA+Total_C+HDL_C+Age+PTGENDER+BMI+PTEDUCAT+BIFAST+APOEGrp+Mag+ICV+COHORT+(1|subject)+(1|time)
PC(P-16:0/20:4)	Entorhinal volume	PC(P)	N	0.49373	0.702603	0.0134981	met ~trait+Total_C+HDL_C+Age+PTGENDER+BMI+PTEDUCAT+BIFAST+APOEGrp+Mag+ICV+COHORT+(1|subject)+(1|time)
PC(P-16:0/20:5)	Entorhinal volume	PC(P)	N	0.0064875	0.120637	0.0577834	met ~trait+C10AX06+Total_C+HDL_C+Age+PTGENDER+BMI+PTEDUCAT+BIFAST+APOEGrp+Mag+ICV+COHORT+(1|subject)+(1|time)
PC(P-16:0/22:6)	Entorhinal volume	PC(P)	N	0.00204309	0.0727147	0.0609532	met ~trait+A10BA+C10AX06+Total_C+HDL_C+Age+PTGENDER+BMI+PTEDUCAT+BIFAST+APOEGrp+Mag+ICV+COHORT+(1|subject)+(1|time)
PC(P-17:0/20:4) (a)	Entorhinal volume	PC(P)	N	0.0213918	0.172536	0.0509062	met ~trait+Total_C+HDL_C+Age+PTGENDER+BMI+PTEDUCAT+BIFAST+APOEGrp+Mag+ICV+COHORT+(1|subject)+(1|time)
PC(P-17:0/20:4) (b)	Entorhinal volume	PC(P)	N	0.00538689	0.11082	0.0622564	met ~trait+Total_C+HDL_C+Age+PTGENDER+BMI+PTEDUCAT+BIFAST+APOEGrp+Mag+ICV+COHORT+(1|subject)+(1|time)
PC(P-18:0/18:2)	Entorhinal volume	PC(P)	N	0.11265	0.348328	0.0290299	met ~trait+C10AA+Total_C+HDL_C+Age+PTGENDER+BMI+PTEDUCAT+BIFAST+APOEGrp+Mag+ICV+COHORT+(1|subject)+(1|time)
PC(P-18:0/20:4)	Entorhinal volume	PC(P)	N	0.180929	0.426906	0.0270802	met ~trait+C10AX06+Total_C+HDL_C+Age+PTGENDER+BMI+PTEDUCAT+BIFAST+APOEGrp+Mag+ICV+COHORT+(1|subject)+(1|time)
PC(P-18:0/22:5)	Entorhinal volume	PC(P)	N	0.0975479	0.325577	0.031033	met ~trait+C10AA+Total_C+HDL_C+Age+PTGENDER+BMI+PTEDUCAT+BIFAST+APOEGrp+Mag+ICV+COHORT+(1|subject)+(1|time)
PC(P-18:0/22:6)	Entorhinal volume	PC(P)	N	0.00820422	0.125637	0.0523925	met ~trait+C10AX06+Total_C+HDL_C+Age+PTGENDER+BMI+PTEDUCAT+BIFAST+APOEGrp+Mag+ICV+COHORT+(1|subject)+(1|time)
PC(P-18:1/18:1)	Entorhinal volume	PC(P)	N	0.964014	0.98161	-0.000736132	met ~trait+A10BA+C10AA+N02BA+Total_C+HDL_C+Age+PTGENDER+BMI+PTEDUCAT+BIFAST+APOEGrp+Mag+ICV+COHORT+(1|subject)+(1|time)
PC(P-18:1/22:6)	Entorhinal volume	PC(P)	N	0.000723773	0.0706584	0.0632643	met ~trait+A10BA+C10AA+M05BA+Total_C+HDL_C+Age+PTGENDER+BMI+PTEDUCAT+BIFAST+APOEGrp+Mag+ICV+COHORT+(1|subject)+(1|time)
PC(P-20:0/20:4)	Entorhinal volume	PC(P)	N	0.811439	0.891945	-0.00479445	met ~trait+C10AX06+Total_C+HDL_C+Age+PTGENDER+BMI+PTEDUCAT+BIFAST+APOEGrp+Mag+ICV+COHORT+(1|subject)+(1|time)
PC(P-35:2)(a)	Entorhinal volume	PC(P)	N	0.00595371	0.116246	0.0575667	met ~trait+A10BA+C10AA+Total_C+HDL_C+Age+PTGENDER+BMI+PTEDUCAT+BIFAST+APOEGrp+Mag+ICV+COHORT+(1|subject)+(1|time)
PC(P-35:2)(b)	Entorhinal volume	PC(P)	N	0.00295274	0.0838277	0.0627229	met ~trait+C10AA+Total_C+HDL_C+Age+PTGENDER+BMI+PTEDUCAT+BIFAST+APOEGrp+Mag+ICV+COHORT+(1|subject)+(1|time)
PC(P-36:3)	Entorhinal volume	PC(P)	N	0.0112184	0.130769	0.0480903	met ~trait+A10BA+C10AA+Total_C+HDL_C+Age+PTGENDER+BMI+PTEDUCAT+BIFAST+APOEGrp+Mag+ICV+COHORT+(1|subject)+(1|time)
PC(P-38:5) (a)	Entorhinal volume	PC(P)	N	0.0419203	0.228629	0.0341366	met ~trait+A10BA+C10AA+Total_C+HDL_C+Age+PTGENDER+BMI+PTEDUCAT+BIFAST+APOEGrp+Mag+ICV+COHORT+(1|subject)+(1|time)
PC(P-38:5) (b)	Entorhinal volume	PC(P)	N	0.128499	0.366905	0.0285313	met ~trait+Total_C+HDL_C+Age+PTGENDER+BMI+PTEDUCAT+BIFAST+APOEGrp+Mag+ICV+COHORT+(1|subject)+(1|time)
PE(15-MHDA_18:1)	Entorhinal volume	PE	N	0.550138	0.730165	-0.0147325	met ~trait+Total_C+HDL_C+Age+PTGENDER+BMI+PTEDUCAT+BIFAST+APOEGrp+Mag+ICV+COHORT+(1|subject)+(1|time)
PE(15-MHDA_18:2)	Entorhinal volume	PE	N	0.211452	0.449984	-0.0295675	met ~trait+Total_C+HDL_C+Age+PTGENDER+BMI+PTEDUCAT+BIFAST+APOEGrp+Mag+ICV+COHORT+(1|subject)+(1|time)
PE(15-MHDA_20:4)	Entorhinal volume	PE	N	0.534223	0.721848	-0.01486	met ~trait+Total_C+HDL_C+Age+PTGENDER+BMI+PTEDUCAT+BIFAST+APOEGrp+Mag+ICV+COHORT+(1|subject)+(1|time)
PE(15-MHDA_22:6)	Entorhinal volume	PE	N	0.946193	0.973619	-0.00149839	met ~trait+C10AA+C10AX06+Total_C+HDL_C+Age+PTGENDER+BMI+PTEDUCAT+BIFAST+APOEGrp+Mag+ICV+COHORT+(1|subject)+(1|time)
PE(16:0_16:0)	Entorhinal volume	PE	N	0.0200133	0.170267	-0.0545391	met ~trait+Total_C+HDL_C+Age+PTGENDER+BMI+PTEDUCAT+BIFAST+APOEGrp+Mag+ICV+COHORT+(1|subject)+(1|time)
PE(16:0_16:1)	Entorhinal volume	PE	N	0.0469831	0.236734	-0.0463073	met ~trait+C10AB+Total_C+HDL_C+Age+PTGENDER+BMI+PTEDUCAT+BIFAST+APOEGrp+Mag+ICV+COHORT+(1|subject)+(1|time)
PE(16:0_18:1)	Entorhinal volume	PE	N	0.0798906	0.306728	-0.0412458	met ~trait+C10AB+Total_C+HDL_C+Age+PTGENDER+BMI+PTEDUCAT+BIFAST+APOEGrp+Mag+ICV+COHORT+(1|subject)+(1|time)
PE(16:0_18:2)	Entorhinal volume	PE	N	0.0954077	0.322517	-0.0377963	met ~trait+Total_C+HDL_C+Age+PTGENDER+BMI+PTEDUCAT+BIFAST+APOEGrp+Mag+ICV+COHORT+(1|subject)+(1|time)
PE(16:0_18:3) (a)	Entorhinal volume	PE	N	0.0522869	0.248249	-0.0433271	met ~trait+G03C+Total_C+HDL_C+Age+PTGENDER+BMI+PTEDUCAT+BIFAST+APOEGrp+Mag+ICV+COHORT+(1|subject)+(1|time)
PE(16:0_18:3) (b)	Entorhinal volume	PE	N	0.0724781	0.292249	-0.0411153	met ~trait+C10AB+Total_C+HDL_C+Age+PTGENDER+BMI+PTEDUCAT+BIFAST+APOEGrp+Mag+ICV+COHORT+(1|subject)+(1|time)
PE(16:0_20:3)	Entorhinal volume	PE	N	0.0871906	0.316171	-0.0372413	met ~trait+Total_C+HDL_C+Age+PTGENDER+BMI+PTEDUCAT+BIFAST+APOEGrp+Mag+ICV+COHORT+(1|subject)+(1|time)
PE(16:0_20:4)	Entorhinal volume	PE	N	0.217552	0.455519	-0.0279551	met ~trait+G03C+Total_C+HDL_C+Age+PTGENDER+BMI+PTEDUCAT+BIFAST+APOEGrp+Mag+ICV+COHORT+(1|subject)+(1|time)
PE(16:0_20:5)	Entorhinal volume	PE	N	0.635857	0.802269	-0.0107062	met ~trait+C10AX06+Total_C+HDL_C+Age+PTGENDER+BMI+PTEDUCAT+BIFAST+APOEGrp+Mag+ICV+COHORT+(1|subject)+(1|time)
PE(16:0_22:6)	Entorhinal volume	PE	N	0.815849	0.891945	-0.0049448	met ~trait+C10AA+C10AX06+G03C+M05BA+Total_C+HDL_C+Age+PTGENDER+BMI+PTEDUCAT+BIFAST+APOEGrp+Mag+ICV+COHORT+(1|subject)+(1|time)
PE(16:1_18:2)	Entorhinal volume	PE	N	0.051395	0.248249	-0.0433554	met ~trait+M05BA+Total_C+HDL_C+Age+PTGENDER+BMI+PTEDUCAT+BIFAST+APOEGrp+Mag+ICV+COHORT+(1|subject)+(1|time)
PE(16:1_20:4)	Entorhinal volume	PE	N	0.0419001	0.228629	-0.0451175	met ~trait+C10AA+G03C+Total_C+HDL_C+Age+PTGENDER+BMI+PTEDUCAT+BIFAST+APOEGrp+Mag+ICV+COHORT+(1|subject)+(1|time)
PE(17:0_18:1)	Entorhinal volume	PE	N	0.0875368	0.316171	-0.0399961	met ~trait+C10AA+Total_C+HDL_C+Age+PTGENDER+BMI+PTEDUCAT+BIFAST+APOEGrp+Mag+ICV+COHORT+(1|subject)+(1|time)
PE(17:0_18:2)	Entorhinal volume	PE	N	0.106421	0.340791	-0.0370609	met ~trait+Total_C+HDL_C+Age+PTGENDER+BMI+PTEDUCAT+BIFAST+APOEGrp+Mag+ICV+COHORT+(1|subject)+(1|time)
PE(17:0_20:4)	Entorhinal volume	PE	N	0.184615	0.431029	-0.0296988	met ~trait+C10AA+Total_C+HDL_C+Age+PTGENDER+BMI+PTEDUCAT+BIFAST+APOEGrp+Mag+ICV+COHORT+(1|subject)+(1|time)
PE(17:0_22:6)	Entorhinal volume	PE	N	0.983945	0.990285	0.000432606	met ~trait+C10AA+C10AX06+G03C+Total_C+HDL_C+Age+PTGENDER+BMI+PTEDUCAT+BIFAST+APOEGrp+Mag+ICV+COHORT+(1|subject)+(1|time)
PE(18:0_18:1)	Entorhinal volume	PE	N	0.343564	0.585859	-0.0224777	met ~trait+Total_C+HDL_C+Age+PTGENDER+BMI+PTEDUCAT+BIFAST+APOEGrp+Mag+ICV+COHORT+(1|subject)+(1|time)
PE(18:0_18:2)	Entorhinal volume	PE	N	0.378307	0.610692	-0.0194544	met ~trait+Total_C+HDL_C+Age+PTGENDER+BMI+PTEDUCAT+BIFAST+APOEGrp+Mag+ICV+COHORT+(1|subject)+(1|time)
PE(18:0_20:3) (a)	Entorhinal volume	PE	N	0.610031	0.778624	-0.0111645	met ~trait+Total_C+HDL_C+Age+PTGENDER+BMI+PTEDUCAT+BIFAST+APOEGrp+Mag+ICV+COHORT+(1|subject)+(1|time)
PE(18:0_20:3) (b)	Entorhinal volume	PE	N	0.0915074	0.317632	-0.0383901	met ~trait+Total_C+HDL_C+Age+PTGENDER+BMI+PTEDUCAT+BIFAST+APOEGrp+Mag+ICV+COHORT+(1|subject)+(1|time)
PE(18:0_20:4)	Entorhinal volume	PE	N	0.444302	0.661559	-0.016249	met ~trait+C10AA+G03C+Total_C+HDL_C+Age+PTGENDER+BMI+PTEDUCAT+BIFAST+APOEGrp+Mag+ICV+COHORT+(1|subject)+(1|time)
PE(18:0_22:4)	Entorhinal volume	PE	N	0.019752	0.170267	-0.0515093	met ~trait+C10AX06+Total_C+HDL_C+Age+PTGENDER+BMI+PTEDUCAT+BIFAST+APOEGrp+Mag+ICV+COHORT+(1|subject)+(1|time)
PE(18:0_22:5) (n3)	Entorhinal volume	PE	N	0.0894741	0.316171	-0.036942	met ~trait+C10AA+Total_C+HDL_C+Age+PTGENDER+BMI+PTEDUCAT+BIFAST+APOEGrp+Mag+ICV+COHORT+(1|subject)+(1|time)
PE(18:0_22:5) (n6)	Entorhinal volume	PE	N	0.0611114	0.272731	-0.0381122	met ~trait+C10AB+C10AX06+G03C+Total_C+HDL_C+Age+PTGENDER+BMI+PTEDUCAT+BIFAST+APOEGrp+Mag+ICV+COHORT+(1|subject)+(1|time)
PE(18:0_22:6)	Entorhinal volume	PE	N	0.491574	0.702603	0.0139561	met ~trait+C10AA+C10AX06+G03C+G04CA+M05BA+Total_C+HDL_C+Age+PTGENDER+BMI+PTEDUCAT+BIFAST+APOEGrp+Mag+ICV+COHORT+(1|subject)+(1|time)
PE(18:1_18:1)	Entorhinal volume	PE	N	0.30907	0.556332	-0.0248275	met ~trait+Total_C+HDL_C+Age+PTGENDER+BMI+PTEDUCAT+BIFAST+APOEGrp+Mag+ICV+COHORT+(1|subject)+(1|time)
PE(18:1_18:2)	Entorhinal volume	PE	N	0.160138	0.403444	-0.0334989	met ~trait+Total_C+HDL_C+Age+PTGENDER+BMI+PTEDUCAT+BIFAST+APOEGrp+Mag+ICV+COHORT+(1|subject)+(1|time)
PE(18:1_22:6) (a)	Entorhinal volume	PE	N	0.854489	0.921514	-0.00394905	met ~trait+C10AA+G03C+M05BA+Total_C+HDL_C+Age+PTGENDER+BMI+PTEDUCAT+BIFAST+APOEGrp+Mag+ICV+COHORT+(1|subject)+(1|time)
PE(18:1_22:6) (b)	Entorhinal volume	PE	N	0.214551	0.452876	-0.025945	met ~trait+G03C+M05BA+Total_C+HDL_C+Age+PTGENDER+BMI+PTEDUCAT+BIFAST+APOEGrp+Mag+ICV+COHORT+(1|subject)+(1|time)
PE(20:0_20:4)	Entorhinal volume	PE	N	0.392541	0.625831	-0.0201472	met ~trait+Total_C+HDL_C+Age+PTGENDER+BMI+PTEDUCAT+BIFAST+APOEGrp+Mag+ICV+COHORT+(1|subject)+(1|time)
PE(36:0)	Entorhinal volume	PE	N	0.918236	0.95619	-0.00214505	met ~trait+Total_C+HDL_C+Age+PTGENDER+BMI+PTEDUCAT+BIFAST+APOEGrp+Mag+ICV+COHORT+(1|subject)+(1|time)
PE(38:5) (a)	Entorhinal volume	PE	N	0.0364352	0.214708	-0.044963	met ~trait+C10AA+G03C+M05BA+Total_C+HDL_C+Age+PTGENDER+BMI+PTEDUCAT+BIFAST+APOEGrp+Mag+ICV+COHORT+(1|subject)+(1|time)
PE(38:5) (b)	Entorhinal volume	PE	N	0.034399	0.214708	-0.0456897	met ~trait+G03C+M05BA+Total_C+HDL_C+Age+PTGENDER+BMI+PTEDUCAT+BIFAST+APOEGrp+Mag+ICV+COHORT+(1|subject)+(1|time)
PE(O-16:0/18:2)	Entorhinal volume	PE(O)	N	0.80372	0.891945	0.00545841	met ~trait+A10BA+C10AA+Total_C+HDL_C+Age+PTGENDER+BMI+PTEDUCAT+BIFAST+APOEGrp+Mag+ICV+COHORT+(1|subject)+(1|time)
PE(O-16:0/20:3)	Entorhinal volume	PE(O)	N	0.268914	0.512411	0.0233946	met ~trait+A10BA+C10AX06+Total_C+HDL_C+Age+PTGENDER+BMI+PTEDUCAT+BIFAST+APOEGrp+Mag+ICV+COHORT+(1|subject)+(1|time)
PE(O-16:0/20:4)	Entorhinal volume	PE(O)	N	0.419933	0.646956	0.0180221	met ~trait+A10BA+Total_C+HDL_C+Age+PTGENDER+BMI+PTEDUCAT+BIFAST+APOEGrp+Mag+ICV+COHORT+(1|subject)+(1|time)
PE(O-16:0/22:4)	Entorhinal volume	PE(O)	N	0.846504	0.916948	-0.00418994	met ~trait+C10AX06+Total_C+HDL_C+Age+PTGENDER+BMI+PTEDUCAT+BIFAST+APOEGrp+Mag+ICV+COHORT+(1|subject)+(1|time)
PE(O-16:0/22:6)	Entorhinal volume	PE(O)	N	0.034632	0.214708	0.0460818	met ~trait+Total_C+HDL_C+Age+PTGENDER+BMI+PTEDUCAT+BIFAST+APOEGrp+Mag+ICV+COHORT+(1|subject)+(1|time)
PE(O-18:0/20:4)	Entorhinal volume	PE(O)	N	0.105035	0.338978	0.0369019	met ~trait+Total_C+HDL_C+Age+PTGENDER+BMI+PTEDUCAT+BIFAST+APOEGrp+Mag+ICV+COHORT+(1|subject)+(1|time)
PE(O-18:0/22:5)	Entorhinal volume	PE(O)	N	0.208861	0.449984	0.0271189	met ~trait+Total_C+HDL_C+Age+PTGENDER+BMI+PTEDUCAT+BIFAST+APOEGrp+Mag+ICV+COHORT+(1|subject)+(1|time)
PE(O-18:0/22:6)	Entorhinal volume	PE(O)	N	0.0185886	0.170267	0.0510778	met ~trait+Total_C+HDL_C+Age+PTGENDER+BMI+PTEDUCAT+BIFAST+APOEGrp+Mag+ICV+COHORT+(1|subject)+(1|time)
PE(O-18:1/18:2)	Entorhinal volume	PE(O)	N	0.288774	0.52682	0.0231506	met ~trait+C10AA+Total_C+HDL_C+Age+PTGENDER+BMI+PTEDUCAT+BIFAST+APOEGrp+Mag+ICV+COHORT+(1|subject)+(1|time)
PE(O-18:1/22:6)	Entorhinal volume	PE(O)	N	0.0250172	0.179252	0.0499045	met ~trait+Total_C+HDL_C+Age+PTGENDER+BMI+PTEDUCAT+BIFAST+APOEGrp+Mag+ICV+COHORT+(1|subject)+(1|time)
PE(O-34:1)	Entorhinal volume	PE(O)	N	0.0753057	0.297039	0.0370685	met ~trait+Total_C+HDL_C+Age+PTGENDER+BMI+PTEDUCAT+BIFAST+APOEGrp+Mag+ICV+COHORT+(1|subject)+(1|time)
PE(O-36:5)	Entorhinal volume	PE(O)	N	0.161292	0.40471	0.0308283	met ~trait+C10AX06+Total_C+HDL_C+Age+PTGENDER+BMI+PTEDUCAT+BIFAST+APOEGrp+Mag+ICV+COHORT+(1|subject)+(1|time)
PE(O-38:5) (a)	Entorhinal volume	PE(O)	N	0.189681	0.434855	0.0286962	met ~trait+Total_C+HDL_C+Age+PTGENDER+BMI+PTEDUCAT+BIFAST+APOEGrp+Mag+ICV+COHORT+(1|subject)+(1|time)
PE(O-38:5) (b)	Entorhinal volume	PE(O)	N	0.0335261	0.214708	0.0458501	met ~trait+Total_C+HDL_C+Age+PTGENDER+BMI+PTEDUCAT+BIFAST+APOEGrp+Mag+ICV+COHORT+(1|subject)+(1|time)
PE(P-15:0/20:4) (a)	Entorhinal volume	PE(P)	N	0.00989886	0.128868	0.0622396	met ~trait+Total_C+HDL_C+Age+PTGENDER+BMI+PTEDUCAT+BIFAST+APOEGrp+Mag+ICV+COHORT+(1|subject)+(1|time)
PE(P-15:0/20:4) (b)	Entorhinal volume	PE(P)	N	0.0349564	0.214708	0.0491445	met ~trait+Total_C+HDL_C+Age+PTGENDER+BMI+PTEDUCAT+BIFAST+APOEGrp+Mag+ICV+COHORT+(1|subject)+(1|time)
PE(P-15:0/22:6) (a)	Entorhinal volume	PE(P)	N	0.00029798	0.0449721	0.0867311	met ~trait+C10AX06+Total_C+HDL_C+Age+PTGENDER+BMI+PTEDUCAT+BIFAST+APOEGrp+Mag+ICV+COHORT+(1|subject)+(1|time)
PE(P-15:0/22:6) (b)	Entorhinal volume	PE(P)	N	0.000978583	0.0723128	0.0759874	met ~trait+Total_C+HDL_C+Age+PTGENDER+BMI+PTEDUCAT+BIFAST+APOEGrp+Mag+ICV+COHORT+(1|subject)+(1|time)
PE(P-16:0/18:1)	Entorhinal volume	PE(P)	N	0.0191204	0.170267	0.0503412	met ~trait+Total_C+HDL_C+Age+PTGENDER+BMI+PTEDUCAT+BIFAST+APOEGrp+Mag+ICV+COHORT+(1|subject)+(1|time)
PE(P-16:0/18:2)	Entorhinal volume	PE(P)	N	0.109563	0.34784	0.035022	met ~trait+C10AA+Total_C+HDL_C+Age+PTGENDER+BMI+PTEDUCAT+BIFAST+APOEGrp+Mag+ICV+COHORT+(1|subject)+(1|time)
PE(P-16:0/18:3)	Entorhinal volume	PE(P)	N	0.0386719	0.219011	0.0451238	met ~trait+Total_C+HDL_C+Age+PTGENDER+BMI+PTEDUCAT+BIFAST+APOEGrp+Mag+ICV+COHORT+(1|subject)+(1|time)
PE(P-16:0/20:3) (a)	Entorhinal volume	PE(P)	N	0.127128	0.366905	0.0357819	met ~trait+Total_C+HDL_C+Age+PTGENDER+BMI+PTEDUCAT+BIFAST+APOEGrp+Mag+ICV+COHORT+(1|subject)+(1|time)
PE(P-16:0/20:3) (b)	Entorhinal volume	PE(P)	N	0.207203	0.449515	0.0286036	met ~trait+Total_C+HDL_C+Age+PTGENDER+BMI+PTEDUCAT+BIFAST+APOEGrp+Mag+ICV+COHORT+(1|subject)+(1|time)
PE(P-16:0/20:4)	Entorhinal volume	PE(P)	N	0.295747	0.537159	0.0242845	met ~trait+Total_C+HDL_C+Age+PTGENDER+BMI+PTEDUCAT+BIFAST+APOEGrp+Mag+ICV+COHORT+(1|subject)+(1|time)
PE(P-16:0/20:5)	Entorhinal volume	PE(P)	N	0.07828	0.302657	0.0386927	met ~trait+C10AX06+Total_C+HDL_C+Age+PTGENDER+BMI+PTEDUCAT+BIFAST+APOEGrp+Mag+ICV+COHORT+(1|subject)+(1|time)
PE(P-16:0/22:4)	Entorhinal volume	PE(P)	N	0.257409	0.498951	-0.0238458	met ~trait+C10AX06+Total_C+HDL_C+Age+PTGENDER+BMI+PTEDUCAT+BIFAST+APOEGrp+Mag+ICV+COHORT+(1|subject)+(1|time)
PE(P-16:0/22:5) (n3)	Entorhinal volume	PE(P)	N	0.260864	0.502932	0.0238362	met ~trait+Total_C+HDL_C+Age+PTGENDER+BMI+PTEDUCAT+BIFAST+APOEGrp+Mag+ICV+COHORT+(1|subject)+(1|time)
PE(P-16:0/22:5) (n6)	Entorhinal volume	PE(P)	N	0.677584	0.816656	0.00836476	met ~trait+C10AX06+Total_C+HDL_C+Age+PTGENDER+BMI+PTEDUCAT+BIFAST+APOEGrp+Mag+ICV+COHORT+(1|subject)+(1|time)
PE(P-16:0/22:6)	Entorhinal volume	PE(P)	N	0.0604093	0.271147	0.0398921	met ~trait+C10AX06+Total_C+HDL_C+Age+PTGENDER+BMI+PTEDUCAT+BIFAST+APOEGrp+Mag+ICV+COHORT+(1|subject)+(1|time)
PE(P-17:0/20:4) (a)	Entorhinal volume	PE(P)	N	0.00378796	0.093834	0.0686778	met ~trait+Total_C+HDL_C+Age+PTGENDER+BMI+PTEDUCAT+BIFAST+APOEGrp+Mag+ICV+COHORT+(1|subject)+(1|time)
PE(P-17:0/20:4) (b)	Entorhinal volume	PE(P)	N	0.0202751	0.170267	0.0546305	met ~trait+Total_C+HDL_C+Age+PTGENDER+BMI+PTEDUCAT+BIFAST+APOEGrp+Mag+ICV+COHORT+(1|subject)+(1|time)
PE(P-17:0/22:6) (a)	Entorhinal volume	PE(P)	N	0.00148144	0.0723128	0.071335	met ~trait+C10AX06+Total_C+HDL_C+Age+PTGENDER+BMI+PTEDUCAT+BIFAST+APOEGrp+Mag+ICV+COHORT+(1|subject)+(1|time)
PE(P-17:0/22:6) (b)	Entorhinal volume	PE(P)	N	0.00789708	0.125637	0.0595395	met ~trait+C10AX06+Total_C+HDL_C+Age+PTGENDER+BMI+PTEDUCAT+BIFAST+APOEGrp+Mag+ICV+COHORT+(1|subject)+(1|time)
PE(P-18:0/18:1)	Entorhinal volume	PE(P)	N	0.00121846	0.0723128	0.0713356	met ~trait+Total_C+HDL_C+Age+PTGENDER+BMI+PTEDUCAT+BIFAST+APOEGrp+Mag+ICV+COHORT+(1|subject)+(1|time)
PE(P-18:0/18:2)	Entorhinal volume	PE(P)	N	0.129825	0.366905	0.0327669	met ~trait+C10AA+Total_C+HDL_C+Age+PTGENDER+BMI+PTEDUCAT+BIFAST+APOEGrp+Mag+ICV+COHORT+(1|subject)+(1|time)
PE(P-18:0/18:3)	Entorhinal volume	PE(P)	N	0.0101219	0.128868	0.0551786	met ~trait+Total_C+HDL_C+Age+PTGENDER+BMI+PTEDUCAT+BIFAST+APOEGrp+Mag+ICV+COHORT+(1|subject)+(1|time)
PE(P-18:0/20:3) (a)	Entorhinal volume	PE(P)	N	0.257461	0.498951	0.0264625	met ~trait+Total_C+HDL_C+Age+PTGENDER+BMI+PTEDUCAT+BIFAST+APOEGrp+Mag+ICV+COHORT+(1|subject)+(1|time)
PE(P-18:0/20:3) (b)	Entorhinal volume	PE(P)	N	0.08834	0.316171	0.0380061	met ~trait+C10AX06+Total_C+HDL_C+Age+PTGENDER+BMI+PTEDUCAT+BIFAST+APOEGrp+Mag+ICV+COHORT+(1|subject)+(1|time)
PE(P-18:0/20:4)	Entorhinal volume	PE(P)	N	0.0892579	0.316171	0.0387669	met ~trait+C10AX06+Total_C+HDL_C+Age+PTGENDER+BMI+PTEDUCAT+BIFAST+APOEGrp+Mag+ICV+COHORT+(1|subject)+(1|time)
PE(P-18:0/20:5)	Entorhinal volume	PE(P)	N	0.0134094	0.137799	0.0533557	met ~trait+C10AX06+Total_C+HDL_C+Age+PTGENDER+BMI+PTEDUCAT+BIFAST+APOEGrp+Mag+ICV+COHORT+(1|subject)+(1|time)
PE(P-18:0/22:4)	Entorhinal volume	PE(P)	N	0.696531	0.825479	-0.00834502	met ~trait+C10AX06+Total_C+HDL_C+Age+PTGENDER+BMI+PTEDUCAT+BIFAST+APOEGrp+Mag+ICV+COHORT+(1|subject)+(1|time)
PE(P-18:0/22:5) (n3)	Entorhinal volume	PE(P)	N	0.102568	0.333165	0.0360997	met ~trait+Total_C+HDL_C+Age+PTGENDER+BMI+PTEDUCAT+BIFAST+APOEGrp+Mag+ICV+COHORT+(1|subject)+(1|time)
PE(P-18:0/22:5) (n6)	Entorhinal volume	PE(P)	N	0.971508	0.984109	-0.000791617	met ~trait+C10AX06+Total_C+HDL_C+Age+PTGENDER+BMI+PTEDUCAT+BIFAST+APOEGrp+Mag+ICV+COHORT+(1|subject)+(1|time)
PE(P-18:0/22:6)	Entorhinal volume	PE(P)	N	0.00897507	0.128868	0.0560417	met ~trait+C10AX06+Total_C+HDL_C+Age+PTGENDER+BMI+PTEDUCAT+BIFAST+APOEGrp+Mag+ICV+COHORT+(1|subject)+(1|time)
PE(P-18:1/18:1) (a)	Entorhinal volume	PE(P)	N	0.000101664	0.0264665	0.0827444	met ~trait+Total_C+HDL_C+Age+PTGENDER+BMI+PTEDUCAT+BIFAST+APOEGrp+Mag+ICV+COHORT+(1|subject)+(1|time)
PE(P-18:1/18:1) (b)	Entorhinal volume	PE(P)	N	0.231234	0.477761	0.0245098	met ~trait+Total_C+HDL_C+Age+PTGENDER+BMI+PTEDUCAT+BIFAST+APOEGrp+Mag+ICV+COHORT+(1|subject)+(1|time)
PE(P-18:1/18:2) (a)	Entorhinal volume	PE(P)	N	0.0516866	0.248249	0.0420669	met ~trait+C10AA+Total_C+HDL_C+Age+PTGENDER+BMI+PTEDUCAT+BIFAST+APOEGrp+Mag+ICV+COHORT+(1|subject)+(1|time)
PE(P-18:1/18:2) (b)	Entorhinal volume	PE(P)	N	0.317412	0.567275	0.0205082	met ~trait+C10AA+Total_C+HDL_C+Age+PTGENDER+BMI+PTEDUCAT+BIFAST+APOEGrp+Mag+ICV+COHORT+(1|subject)+(1|time)
PE(P-18:1/18:3)	Entorhinal volume	PE(P)	N	0.0214303	0.172536	0.0480351	met ~trait+Total_C+HDL_C+Age+PTGENDER+BMI+PTEDUCAT+BIFAST+APOEGrp+Mag+ICV+COHORT+(1|subject)+(1|time)
PE(P-18:1/20:3) (a)	Entorhinal volume	PE(P)	N	0.0969411	0.32494	0.0371096	met ~trait+C10AX06+Total_C+HDL_C+Age+PTGENDER+BMI+PTEDUCAT+BIFAST+APOEGrp+Mag+ICV+COHORT+(1|subject)+(1|time)
PE(P-18:1/20:3) (b)	Entorhinal volume	PE(P)	N	0.11167	0.348328	0.0342941	met ~trait+C10AX06+Total_C+HDL_C+Age+PTGENDER+BMI+PTEDUCAT+BIFAST+APOEGrp+Mag+ICV+COHORT+(1|subject)+(1|time)
PE(P-18:1/20:4) (a)	Entorhinal volume	PE(P)	N	0.031918	0.213059	0.0481409	met ~trait+C10AX06+Total_C+HDL_C+Age+PTGENDER+BMI+PTEDUCAT+BIFAST+APOEGrp+Mag+ICV+COHORT+(1|subject)+(1|time)
PE(P-18:1/20:4) (b)	Entorhinal volume	PE(P)	N	0.158809	0.401392	0.0296514	met ~trait+C10AX06+Total_C+HDL_C+Age+PTGENDER+BMI+PTEDUCAT+BIFAST+APOEGrp+Mag+ICV+COHORT+(1|subject)+(1|time)
PE(P-18:1/20:5) (a)	Entorhinal volume	PE(P)	N	0.0229754	0.172536	0.0489615	met ~trait+C10AX06+Total_C+HDL_C+Age+PTGENDER+BMI+PTEDUCAT+BIFAST+APOEGrp+Mag+ICV+COHORT+(1|subject)+(1|time)
PE(P-18:1/20:5) (b)	Entorhinal volume	PE(P)	N	0.0365635	0.214708	0.0448725	met ~trait+C10AX06+Total_C+HDL_C+Age+PTGENDER+BMI+PTEDUCAT+BIFAST+APOEGrp+Mag+ICV+COHORT+(1|subject)+(1|time)
PE(P-18:1/22:4)	Entorhinal volume	PE(P)	N	0.713766	0.840801	0.00611201	met ~trait+C10AX06+Total_C+HDL_C+Age+PTGENDER+BMI+PTEDUCAT+BIFAST+APOEGrp+Mag+ICV+COHORT+(1|subject)+(1|time)
PE(P-18:1/22:5) (a)	Entorhinal volume	PE(P)	N	0.210757	0.449984	0.0252805	met ~trait+Total_C+HDL_C+Age+PTGENDER+BMI+PTEDUCAT+BIFAST+APOEGrp+Mag+ICV+COHORT+(1|subject)+(1|time)
PE(P-18:1/22:5) (b)	Entorhinal volume	PE(P)	N	0.742829	0.855677	0.00685385	met ~trait+C10AX06+Total_C+HDL_C+Age+PTGENDER+BMI+PTEDUCAT+BIFAST+APOEGrp+Mag+ICV+COHORT+(1|subject)+(1|time)
PE(P-18:1/22:6) (a)	Entorhinal volume	PE(P)	N	0.00806806	0.125637	0.0574935	met ~trait+C10AX06+Total_C+HDL_C+Age+PTGENDER+BMI+PTEDUCAT+BIFAST+APOEGrp+Mag+ICV+COHORT+(1|subject)+(1|time)
PE(P-18:1/22:6) (b)	Entorhinal volume	PE(P)	N	0.198604	0.440652	0.026018	met ~trait+M05BA+Total_C+HDL_C+Age+PTGENDER+BMI+PTEDUCAT+BIFAST+APOEGrp+Mag+ICV+COHORT+(1|subject)+(1|time)
PE(P-19:0/20:4) (a)	Entorhinal volume	PE(P)	N	0.0725945	0.292249	0.041984	met ~trait+Total_C+HDL_C+Age+PTGENDER+BMI+PTEDUCAT+BIFAST+APOEGrp+Mag+ICV+COHORT+(1|subject)+(1|time)
PE(P-19:0/20:4) (b)	Entorhinal volume	PE(P)	N	0.222271	0.461685	0.0283609	met ~trait+Total_C+HDL_C+Age+PTGENDER+BMI+PTEDUCAT+BIFAST+APOEGrp+Mag+ICV+COHORT+(1|subject)+(1|time)
PE(P-20:0/18:1)	Entorhinal volume	PE(P)	N	0.00563884	0.112921	0.0621644	met ~trait+A10BA+Total_C+HDL_C+Age+PTGENDER+BMI+PTEDUCAT+BIFAST+APOEGrp+Mag+ICV+COHORT+(1|subject)+(1|time)
PE(P-20:0/18:2)	Entorhinal volume	PE(P)	N	0.88796	0.943128	0.00305472	met ~trait+C10AA+Total_C+HDL_C+Age+PTGENDER+BMI+PTEDUCAT+BIFAST+APOEGrp+Mag+ICV+COHORT+(1|subject)+(1|time)
PE(P-20:0/20:4)	Entorhinal volume	PE(P)	N	0.816569	0.891945	0.00526622	met ~trait+C10AX06+Total_C+HDL_C+Age+PTGENDER+BMI+PTEDUCAT+BIFAST+APOEGrp+Mag+ICV+COHORT+(1|subject)+(1|time)
PE(P-20:0/22:6)	Entorhinal volume	PE(P)	N	0.255699	0.498951	0.0239809	met ~trait+C10AX06+Total_C+HDL_C+Age+PTGENDER+BMI+PTEDUCAT+BIFAST+APOEGrp+Mag+ICV+COHORT+(1|subject)+(1|time)
PE(P-20:1/20:4)	Entorhinal volume	PE(P)	N	0.288751	0.52682	0.0246609	met ~trait+Total_C+HDL_C+Age+PTGENDER+BMI+PTEDUCAT+BIFAST+APOEGrp+Mag+ICV+COHORT+(1|subject)+(1|time)
PE(P-20:1/22:6)	Entorhinal volume	PE(P)	N	0.0953116	0.322517	0.0382774	met ~trait+Total_C+HDL_C+Age+PTGENDER+BMI+PTEDUCAT+BIFAST+APOEGrp+Mag+ICV+COHORT+(1|subject)+(1|time)
PG(34:1)	Entorhinal volume	PG	N	0.0162207	0.160359	-0.0535908	met ~trait+Total_C+HDL_C+Age+PTGENDER+BMI+PTEDUCAT+BIFAST+APOEGrp+Mag+ICV+COHORT+(1|subject)+(1|time)
PG(36:1)	Entorhinal volume	PG	N	0.73627	0.853155	-0.00725657	met ~trait+Total_C+HDL_C+Age+PTGENDER+BMI+PTEDUCAT+BIFAST+APOEGrp+Mag+ICV+COHORT+(1|subject)+(1|time)
PG(36:2)	Entorhinal volume	PG	N	0.245052	0.493262	-0.0247313	met ~trait+C10AB+Total_C+HDL_C+Age+PTGENDER+BMI+PTEDUCAT+BIFAST+APOEGrp+Mag+ICV+COHORT+(1|subject)+(1|time)
PI (38:5) (b)	Entorhinal volume	PI	N	0.0567034	0.262044	-0.0367479	met ~trait+M05BA+Total_C+HDL_C+Age+PTGENDER+BMI+PTEDUCAT+BIFAST+APOEGrp+Mag+ICV+COHORT+(1|subject)+(1|time)
PI(15-MHDA_18:1)/PI(17:0_18:1)	Entorhinal volume	PI	N	0.378457	0.610692	0.0201037	met ~trait+C10AA+Total_C+HDL_C+Age+PTGENDER+BMI+PTEDUCAT+BIFAST+APOEGrp+Mag+ICV+COHORT+(1|subject)+(1|time)
PI(15-MHDA_18:2)/PI(17:0_18:2)	Entorhinal volume	PI	N	0.0935671	0.319109	-0.0348515	met ~trait+C10AA+C10BA02+Total_C+HDL_C+Age+PTGENDER+BMI+PTEDUCAT+BIFAST+APOEGrp+Mag+ICV+COHORT+(1|subject)+(1|time)
PI(15-MHDA_20:4)/PI(17:0_20:4)	Entorhinal volume	PI	N	0.191161	0.436541	-0.0286368	met ~trait+Total_C+HDL_C+Age+PTGENDER+BMI+PTEDUCAT+BIFAST+APOEGrp+Mag+ICV+COHORT+(1|subject)+(1|time)
PI(16:0_16:1)	Entorhinal volume	PI	N	0.530102	0.720017	-0.0137424	met ~trait+C10AA+C10AB+Total_C+HDL_C+Age+PTGENDER+BMI+PTEDUCAT+BIFAST+APOEGrp+Mag+ICV+COHORT+(1|subject)+(1|time)
PI(16:0_20:3) (a)	Entorhinal volume	PI	N	0.300767	0.54501	-0.020814	met ~trait+C10AA+Total_C+HDL_C+Age+PTGENDER+BMI+PTEDUCAT+BIFAST+APOEGrp+Mag+ICV+COHORT+(1|subject)+(1|time)
PI(16:0_20:3) (b)	Entorhinal volume	PI	N	0.279794	0.521526	-0.0227619	met ~trait+Total_C+HDL_C+Age+PTGENDER+BMI+PTEDUCAT+BIFAST+APOEGrp+Mag+ICV+COHORT+(1|subject)+(1|time)
PI(16:0_20:4)	Entorhinal volume	PI	N	0.204958	0.446992	-0.0270083	met ~trait+C10AB+Total_C+HDL_C+Age+PTGENDER+BMI+PTEDUCAT+BIFAST+APOEGrp+Mag+ICV+COHORT+(1|subject)+(1|time)
PI(16:0/16:0)	Entorhinal volume	PI	N	0.732772	0.852149	-0.00734233	met ~trait+C10AA+C10BA02+Total_C+HDL_C+Age+PTGENDER+BMI+PTEDUCAT+BIFAST+APOEGrp+Mag+ICV+COHORT+(1|subject)+(1|time)
PI(18:0_18:1)	Entorhinal volume	PI	N	0.340141	0.585859	0.0193624	met ~trait+C10AA+Total_C+HDL_C+Age+PTGENDER+BMI+PTEDUCAT+BIFAST+APOEGrp+Mag+ICV+COHORT+(1|subject)+(1|time)
PI(18:0_20:2)	Entorhinal volume	PI	N	0.989875	0.992416	0.000258705	met ~trait+A10BA+C10AA+C10BA02+Total_C+HDL_C+Age+PTGENDER+BMI+PTEDUCAT+BIFAST+APOEGrp+Mag+ICV+COHORT+(1|subject)+(1|time)
PI(18:0_20:3) (a)	Entorhinal volume	PI	N	0.952676	0.975771	0.00140374	met ~trait+Total_C+HDL_C+Age+PTGENDER+BMI+PTEDUCAT+BIFAST+APOEGrp+Mag+ICV+COHORT+(1|subject)+(1|time)
PI(18:0_20:3) (b)	Entorhinal volume	PI	N	0.446736	0.66331	-0.0169449	met ~trait+Total_C+HDL_C+Age+PTGENDER+BMI+PTEDUCAT+BIFAST+APOEGrp+Mag+ICV+COHORT+(1|subject)+(1|time)
PI(18:0_20:4)	Entorhinal volume	PI	N	0.131242	0.366905	-0.0308112	met ~trait+Total_C+HDL_C+Age+PTGENDER+BMI+PTEDUCAT+BIFAST+APOEGrp+Mag+ICV+COHORT+(1|subject)+(1|time)
PI(18:0_22:4)	Entorhinal volume	PI	N	0.0200447	0.170267	-0.0500167	met ~trait+Total_C+HDL_C+Age+PTGENDER+BMI+PTEDUCAT+BIFAST+APOEGrp+Mag+ICV+COHORT+(1|subject)+(1|time)
PI(18:0_22:5) (n3)	Entorhinal volume	PI	N	0.043883	0.228629	-0.0431558	met ~trait+C10AA+C10AX06+Total_C+HDL_C+Age+PTGENDER+BMI+PTEDUCAT+BIFAST+APOEGrp+Mag+ICV+COHORT+(1|subject)+(1|time)
PI(18:0_22:5) (n6)	Entorhinal volume	PI	N	0.132561	0.368435	-0.0354421	met ~trait+Total_C+HDL_C+Age+PTGENDER+BMI+PTEDUCAT+BIFAST+APOEGrp+Mag+ICV+COHORT+(1|subject)+(1|time)
PI(18:0_22:6)	Entorhinal volume	PI	N	0.665659	0.81476	0.00902292	met ~trait+C10AA+C10AX06+Total_C+HDL_C+Age+PTGENDER+BMI+PTEDUCAT+BIFAST+APOEGrp+Mag+ICV+COHORT+(1|subject)+(1|time)
PI(18:1_18:2)	Entorhinal volume	PI	N	0.391076	0.625831	-0.0184113	met ~trait+C10AA+Total_C+HDL_C+Age+PTGENDER+BMI+PTEDUCAT+BIFAST+APOEGrp+Mag+ICV+COHORT+(1|subject)+(1|time)
PI(20:0_20:4)	Entorhinal volume	PI	N	0.142745	0.383106	0.033135	met ~trait+Total_C+HDL_C+Age+PTGENDER+BMI+PTEDUCAT+BIFAST+APOEGrp+Mag+ICV+COHORT+(1|subject)+(1|time)
PI(34:0)	Entorhinal volume	PI	N	0.473431	0.686588	-0.0152395	met ~trait+C10AA+C10BA02+Total_C+HDL_C+Age+PTGENDER+BMI+PTEDUCAT+BIFAST+APOEGrp+Mag+ICV+COHORT+(1|subject)+(1|time)
PI(34:1)	Entorhinal volume	PI	N	0.927455	0.961654	0.00193255	met ~trait+C10AA+Total_C+HDL_C+Age+PTGENDER+BMI+PTEDUCAT+BIFAST+APOEGrp+Mag+ICV+COHORT+(1|subject)+(1|time)
PI(36:2)	Entorhinal volume	PI	N	0.201522	0.443349	-0.0250023	met ~trait+C10AA+C10BA02+Total_C+HDL_C+Age+PTGENDER+BMI+PTEDUCAT+BIFAST+APOEGrp+Mag+ICV+COHORT+(1|subject)+(1|time)
PI(37:6)	Entorhinal volume	PI	N	0.0220419	0.172536	-0.0517012	met ~trait+Total_C+HDL_C+Age+PTGENDER+BMI+PTEDUCAT+BIFAST+APOEGrp+Mag+ICV+COHORT+(1|subject)+(1|time)
PI(38:5) (a)	Entorhinal volume	PI	N	0.135237	0.371257	-0.030364	met ~trait+C10AA+Total_C+HDL_C+Age+PTGENDER+BMI+PTEDUCAT+BIFAST+APOEGrp+Mag+ICV+COHORT+(1|subject)+(1|time)
PI(38:6)	Entorhinal volume	PI	N	0.400727	0.630983	-0.0184456	met ~trait+C10AA+C10AX06+Total_C+HDL_C+Age+PTGENDER+BMI+PTEDUCAT+BIFAST+APOEGrp+Mag+ICV+COHORT+(1|subject)+(1|time)
PI(39:6)	Entorhinal volume	PI	N	0.902911	0.945273	-0.00276056	met ~trait+C10AX06+Total_C+HDL_C+Age+PTGENDER+BMI+PTEDUCAT+BIFAST+APOEGrp+Mag+ICV+COHORT+(1|subject)+(1|time)
PIP1(38:4)	Entorhinal volume	PIP1	N	0.0229346	0.172536	-0.0519659	met ~trait+Total_C+HDL_C+Age+PTGENDER+BMI+PTEDUCAT+BIFAST+APOEGrp+Mag+ICV+COHORT+(1|subject)+(1|time)
PS(36:1)	Entorhinal volume	PS	N	0.533406	0.721848	-0.0145907	met ~trait+Total_C+HDL_C+Age+PTGENDER+BMI+PTEDUCAT+BIFAST+APOEGrp+Mag+ICV+COHORT+(1|subject)+(1|time)
PS(36:2)	Entorhinal volume	PS	N	0.224305	0.464675	-0.0268545	met ~trait+Total_C+HDL_C+Age+PTGENDER+BMI+PTEDUCAT+BIFAST+APOEGrp+Mag+ICV+COHORT+(1|subject)+(1|time)
PS(38:3)	Entorhinal volume	PS	N	0.394975	0.627525	-0.019345	met ~trait+Total_C+HDL_C+Age+PTGENDER+BMI+PTEDUCAT+BIFAST+APOEGrp+Mag+ICV+COHORT+(1|subject)+(1|time)
PS(38:4)	Entorhinal volume	PS	N	0.197977	0.440512	-0.0299812	met ~trait+Total_C+HDL_C+Age+PTGENDER+BMI+PTEDUCAT+BIFAST+APOEGrp+Mag+ICV+COHORT+(1|subject)+(1|time)
PS(40:5)	Entorhinal volume	PS	N	0.563246	0.736551	0.0133883	met ~trait+Total_C+HDL_C+Age+PTGENDER+BMI+PTEDUCAT+BIFAST+APOEGrp+Mag+ICV+COHORT+(1|subject)+(1|time)
PS(40:6)	Entorhinal volume	PS	N	0.746281	0.857346	0.00760392	met ~trait+C10AX06+Total_C+HDL_C+Age+PTGENDER+BMI+PTEDUCAT+BIFAST+APOEGrp+Mag+ICV+COHORT+(1|subject)+(1|time)
S1P(d16:1)	Entorhinal volume	S1P	N	0.130195	0.366905	0.0357429	met ~trait+Total_C+HDL_C+Age+PTGENDER+BMI+PTEDUCAT+BIFAST+APOEGrp+Mag+ICV+COHORT+(1|subject)+(1|time)
S1P(d18:0)	Entorhinal volume	S1P	N	0.972963	0.984306	0.000751068	met ~trait+Total_C+HDL_C+Age+PTGENDER+BMI+PTEDUCAT+BIFAST+APOEGrp+Mag+ICV+COHORT+(1|subject)+(1|time)
S1P(d18:1)	Entorhinal volume	S1P	N	0.806515	0.891945	0.00538745	met ~trait+Total_C+HDL_C+Age+PTGENDER+BMI+PTEDUCAT+BIFAST+APOEGrp+Mag+ICV+COHORT+(1|subject)+(1|time)
S1P(d18:2)	Entorhinal volume	S1P	N	0.0666923	0.28308	0.0408737	met ~trait+Total_C+HDL_C+Age+PTGENDER+BMI+PTEDUCAT+BIFAST+APOEGrp+Mag+ICV+COHORT+(1|subject)+(1|time)
SM(34:3)	Entorhinal volume	SM	N	0.583713	0.752277	0.00895806	met ~trait+C10AB+M05BA+Total_C+HDL_C+Age+PTGENDER+BMI+PTEDUCAT+BIFAST+APOEGrp+Mag+ICV+COHORT+(1|subject)+(1|time)
SM(35:2) (b)	Entorhinal volume	SM	N	0.855439	0.921514	0.0026838	met ~trait+C10AA+M05BA+Total_C+HDL_C+Age+PTGENDER+BMI+PTEDUCAT+BIFAST+APOEGrp+Mag+ICV+COHORT+(1|subject)+(1|time)
SM(37:1)	Entorhinal volume	SM	N	0.0403947	0.226966	0.0433476	met ~trait+Total_C+HDL_C+Age+PTGENDER+BMI+PTEDUCAT+BIFAST+APOEGrp+Mag+ICV+COHORT+(1|subject)+(1|time)
SM(37:2)	Entorhinal volume	SM	N	0.00885223	0.128868	0.0536945	met ~trait+A10BA+Total_C+HDL_C+Age+PTGENDER+BMI+PTEDUCAT+BIFAST+APOEGrp+Mag+ICV+COHORT+(1|subject)+(1|time)
SM(38:3) (a)	Entorhinal volume	SM	N	0.367726	0.60462	-0.0195536	met ~trait+G03+Total_C+HDL_C+Age+PTGENDER+BMI+PTEDUCAT+BIFAST+APOEGrp+Mag+ICV+COHORT+(1|subject)+(1|time)
SM(38:3) (b)	Entorhinal volume	SM	N	0.261447	0.502932	0.0229068	met ~trait+C10AX06+Total_C+HDL_C+Age+PTGENDER+BMI+PTEDUCAT+BIFAST+APOEGrp+Mag+ICV+COHORT+(1|subject)+(1|time)
SM(40:3) (a)	Entorhinal volume	SM	N	0.205468	0.446992	-0.0227385	met ~trait+C10AA+G03+M05BA+Total_C+HDL_C+Age+PTGENDER+BMI+PTEDUCAT+BIFAST+APOEGrp+Mag+ICV+COHORT+(1|subject)+(1|time)
SM(40:3) (b)	Entorhinal volume	SM	N	0.695762	0.825479	-0.00721208	met ~trait+C10AX06+Total_C+HDL_C+Age+PTGENDER+BMI+PTEDUCAT+BIFAST+APOEGrp+Mag+ICV+COHORT+(1|subject)+(1|time)
SM(41:0)	Entorhinal volume	SM	N	0.00473624	0.108794	0.0557857	met ~trait+C10AA+Total_C+HDL_C+Age+PTGENDER+BMI+PTEDUCAT+BIFAST+APOEGrp+Mag+ICV+COHORT+(1|subject)+(1|time)
SM(41:1) (a)	Entorhinal volume	SM	N	0.0847101	0.313548	0.0387164	met ~trait+Total_C+HDL_C+Age+PTGENDER+BMI+PTEDUCAT+BIFAST+APOEGrp+Mag+ICV+COHORT+(1|subject)+(1|time)
SM(43:1)	Entorhinal volume	SM	N	0.00698	0.121477	0.0553422	met ~trait+Total_C+HDL_C+Age+PTGENDER+BMI+PTEDUCAT+BIFAST+APOEGrp+Mag+ICV+COHORT+(1|subject)+(1|time)
SM(43:2) (b)	Entorhinal volume	SM	N	0.212928	0.450668	0.0268865	met ~trait+Total_C+HDL_C+Age+PTGENDER+BMI+PTEDUCAT+BIFAST+APOEGrp+Mag+ICV+COHORT+(1|subject)+(1|time)
SM(43:2) (c)	Entorhinal volume	SM	N	0.000403079	0.0449721	0.0663564	met ~trait+C10AA+Total_C+HDL_C+Age+PTGENDER+BMI+PTEDUCAT+BIFAST+APOEGrp+Mag+ICV+COHORT+(1|subject)+(1|time)
SM(44:1)	Entorhinal volume	SM	N	0.0498931	0.245072	0.0405295	met ~trait+C10AA+Total_C+HDL_C+Age+PTGENDER+BMI+PTEDUCAT+BIFAST+APOEGrp+Mag+ICV+COHORT+(1|subject)+(1|time)
SM(44:2)	Entorhinal volume	SM	N	0.528872	0.720017	0.0128201	met ~trait+C10AA+Total_C+HDL_C+Age+PTGENDER+BMI+PTEDUCAT+BIFAST+APOEGrp+Mag+ICV+COHORT+(1|subject)+(1|time)
SM(44:3)	Entorhinal volume	SM	N	0.0373075	0.217441	-0.0411693	met ~trait+A10BA+C10AA+Total_C+HDL_C+Age+PTGENDER+BMI+PTEDUCAT+BIFAST+APOEGrp+Mag+ICV+COHORT+(1|subject)+(1|time)
SM(d16:1/19:0)	Entorhinal volume	SM(d)	N	0.258644	0.500001	0.0242644	met ~trait+C10AA+Total_C+HDL_C+Age+PTGENDER+BMI+PTEDUCAT+BIFAST+APOEGrp+Mag+ICV+COHORT+(1|subject)+(1|time)
SM(d16:1/23:0)/SM(d17:1/22:0)	Entorhinal volume	SM(d)	N	0.005392	0.11082	0.0513732	met ~trait+C10AA+Total_C+HDL_C+Age+PTGENDER+BMI+PTEDUCAT+BIFAST+APOEGrp+Mag+ICV+COHORT+(1|subject)+(1|time)
SM(d16:1/24:1)	Entorhinal volume	SM(d)	N	0.194807	0.437197	0.0254237	met ~trait+C10AA+Total_C+HDL_C+Age+PTGENDER+BMI+PTEDUCAT+BIFAST+APOEGrp+Mag+ICV+COHORT+(1|subject)+(1|time)
SM(d17:1/14:0)	Entorhinal volume	SM(d)	N	0.130922	0.366905	0.0291061	met ~trait+C10AA+Total_C+HDL_C+Age+PTGENDER+BMI+PTEDUCAT+BIFAST+APOEGrp+Mag+ICV+COHORT+(1|subject)+(1|time)
SM(d17:1/16:0)	Entorhinal volume	SM(d)	N	0.246439	0.494779	0.0207971	met ~trait+C10AA+C10AB+Total_C+HDL_C+Age+PTGENDER+BMI+PTEDUCAT+BIFAST+APOEGrp+Mag+ICV+COHORT+(1|subject)+(1|time)
SM(d17:1/24:1)	Entorhinal volume	SM(d)	N	0.184915	0.431029	0.0269171	met ~trait+C10AA+Total_C+HDL_C+Age+PTGENDER+BMI+PTEDUCAT+BIFAST+APOEGrp+Mag+ICV+COHORT+(1|subject)+(1|time)
SM(d18:0/14:0)	Entorhinal volume	SM(d)	N	0.28938	0.52682	0.020301	met ~trait+C10AA+Total_C+HDL_C+Age+PTGENDER+BMI+PTEDUCAT+BIFAST+APOEGrp+Mag+ICV+COHORT+(1|subject)+(1|time)
SM(d18:0/16:0)	Entorhinal volume	SM(d)	N	0.0658919	0.281211	0.0370588	met ~trait+A10BA+C10AA+Total_C+HDL_C+Age+PTGENDER+BMI+PTEDUCAT+BIFAST+APOEGrp+Mag+ICV+COHORT+(1|subject)+(1|time)
SM(d18:0/22:0)	Entorhinal volume	SM(d)	N	0.218601	0.456489	0.0247857	met ~trait+Total_C+HDL_C+Age+PTGENDER+BMI+PTEDUCAT+BIFAST+APOEGrp+Mag+ICV+COHORT+(1|subject)+(1|time)
SM(d18:1/14:0)/SM(d16:1/16:0)	Entorhinal volume	SM(d)	N	0.0061343	0.116851	0.0514722	met ~trait+C10AA+Total_C+HDL_C+Age+PTGENDER+BMI+PTEDUCAT+BIFAST+APOEGrp+Mag+ICV+COHORT+(1|subject)+(1|time)
SM(d18:1/16:0)	Entorhinal volume	SM(d)	N	0.18011	0.426573	0.0203238	met ~trait+C10AA+Total_C+HDL_C+Age+PTGENDER+BMI+PTEDUCAT+BIFAST+APOEGrp+Mag+ICV+COHORT+(1|subject)+(1|time)
SM(d18:1/17:0)/SM(d17:1/18:0)	Entorhinal volume	SM(d)	N	0.084503	0.313548	0.0418902	met ~trait+Total_C+HDL_C+Age+PTGENDER+BMI+PTEDUCAT+BIFAST+APOEGrp+Mag+ICV+COHORT+(1|subject)+(1|time)
SM(d18:1/18:0)/SM(d16:1/20:0)	Entorhinal volume	SM(d)	N	0.971487	0.984109	-0.000662283	met ~trait+Total_C+HDL_C+Age+PTGENDER+BMI+PTEDUCAT+BIFAST+APOEGrp+Mag+ICV+COHORT+(1|subject)+(1|time)
SM(d18:1/20:0)/SM(d16:1/22:0)	Entorhinal volume	SM(d)	N	0.000384867	0.0449721	0.0620154	met ~trait+C10AA+Total_C+HDL_C+Age+PTGENDER+BMI+PTEDUCAT+BIFAST+APOEGrp+Mag+ICV+COHORT+(1|subject)+(1|time)
SM(d18:1/22:0)/SM(d16:1/24:0)	Entorhinal volume	SM(d)	N	0.00121279	0.0723128	0.0540885	met ~trait+C10AA+Total_C+HDL_C+Age+PTGENDER+BMI+PTEDUCAT+BIFAST+APOEGrp+Mag+ICV+COHORT+(1|subject)+(1|time)
SM(d18:1/23:0)/SM(d17:1/24:0)	Entorhinal volume	SM(d)	N	0.00185947	0.0727147	0.0510803	met ~trait+C10AA+Total_C+HDL_C+Age+PTGENDER+BMI+PTEDUCAT+BIFAST+APOEGrp+Mag+ICV+COHORT+(1|subject)+(1|time)
SM(d18:1/24:0)	Entorhinal volume	SM(d)	N	0.00227328	0.0727147	0.0562049	met ~trait+C10AA+Total_C+HDL_C+Age+PTGENDER+BMI+PTEDUCAT+BIFAST+APOEGrp+Mag+ICV+COHORT+(1|subject)+(1|time)
SM(d18:1/24:1)	Entorhinal volume	SM(d)	N	0.902602	0.945273	0.00234875	met ~trait+C10AA+Total_C+HDL_C+Age+PTGENDER+BMI+PTEDUCAT+BIFAST+APOEGrp+Mag+ICV+COHORT+(1|subject)+(1|time)
SM(d18:2/14:0)	Entorhinal volume	SM(d)	N	0.172099	0.421117	0.021787	met ~trait+C10AA+G04CA+M05BA+Total_C+HDL_C+Age+PTGENDER+BMI+PTEDUCAT+BIFAST+APOEGrp+Mag+ICV+COHORT+(1|subject)+(1|time)
SM(d18:2/16:0)	Entorhinal volume	SM(d)	N	0.126654	0.366905	0.0224545	met ~trait+A10BA+C10AA+Total_C+HDL_C+Age+PTGENDER+BMI+PTEDUCAT+BIFAST+APOEGrp+Mag+ICV+COHORT+(1|subject)+(1|time)
SM(d18:2/17:0)	Entorhinal volume	SM(d)	N	0.176614	0.423643	0.0243123	met ~trait+C10AB+Total_C+HDL_C+Age+PTGENDER+BMI+PTEDUCAT+BIFAST+APOEGrp+Mag+ICV+COHORT+(1|subject)+(1|time)
SM(d18:2/18:0)	Entorhinal volume	SM(d)	N	0.644472	0.807918	0.00827823	met ~trait+M05BA+Total_C+HDL_C+Age+PTGENDER+BMI+PTEDUCAT+BIFAST+APOEGrp+Mag+ICV+COHORT+(1|subject)+(1|time)
SM(d18:2/18:1)	Entorhinal volume	SM(d)	N	0.660154	0.813723	-0.00769243	met ~trait+M05BA+Total_C+HDL_C+Age+PTGENDER+BMI+PTEDUCAT+BIFAST+APOEGrp+Mag+ICV+COHORT+(1|subject)+(1|time)
SM(d18:2/20:0)	Entorhinal volume	SM(d)	N	0.062629	0.274793	0.0348239	met ~trait+M05BA+Total_C+HDL_C+Age+PTGENDER+BMI+PTEDUCAT+BIFAST+APOEGrp+Mag+ICV+COHORT+(1|subject)+(1|time)
SM(d18:2/22:0)	Entorhinal volume	SM(d)	N	0.00699931	0.121477	0.0445302	met ~trait+C10AA+N02BA+Total_C+HDL_C+Age+PTGENDER+BMI+PTEDUCAT+BIFAST+APOEGrp+Mag+ICV+COHORT+(1|subject)+(1|time)
SM(d18:2/23:0)	Entorhinal volume	SM(d)	N	0.0222494	0.172536	0.0380765	met ~trait+C10AA+N02BA+Total_C+HDL_C+Age+PTGENDER+BMI+PTEDUCAT+BIFAST+APOEGrp+Mag+ICV+COHORT+(1|subject)+(1|time)
SM(d18:2/24:0)	Entorhinal volume	SM(d)	N	0.00232762	0.0727147	0.0538649	met ~trait+A10BA+C10AA+Total_C+HDL_C+Age+PTGENDER+BMI+PTEDUCAT+BIFAST+APOEGrp+Mag+ICV+COHORT+(1|subject)+(1|time)
SM(d19:1/24:1)	Entorhinal volume	SM(d)	N	0.902778	0.945273	0.00288051	met ~trait+Total_C+HDL_C+Age+PTGENDER+BMI+PTEDUCAT+BIFAST+APOEGrp+Mag+ICV+COHORT+(1|subject)+(1|time)
Sph(d18:1)	Entorhinal volume	Sph	N	0.970322	0.984109	-0.000856318	met ~trait+Total_C+HDL_C+Age+PTGENDER+BMI+PTEDUCAT+BIFAST+APOEGrp+Mag+ICV+COHORT+(1|subject)+(1|time)
Sph(d18:2)	Entorhinal volume	Sph	N	0.563966	0.736551	0.0111162	met ~trait+Total_C+HDL_C+Age+PTGENDER+BMI+PTEDUCAT+BIFAST+APOEGrp+Mag+ICV+COHORT+(1|subject)+(1|time)
Sulfatide (d18:1:/16:0(OH))	Entorhinal volume	Sulfatide	N	0.967293	0.983667	0.000878835	met ~trait+Total_C+HDL_C+Age+PTGENDER+BMI+PTEDUCAT+BIFAST+APOEGrp+Mag+ICV+COHORT+(1|subject)+(1|time)
Sulfatide (d18:1:/16:0)	Entorhinal volume	Sulfatide	N	0.0416391	0.228629	-0.0428745	met ~trait+C10AA+Total_C+HDL_C+Age+PTGENDER+BMI+PTEDUCAT+BIFAST+APOEGrp+Mag+ICV+COHORT+(1|subject)+(1|time)
Sulfatide (d18:1:/24:0(OH))	Entorhinal volume	Sulfatide	N	0.44471	0.661559	0.015944	met ~trait+Total_C+HDL_C+Age+PTGENDER+BMI+PTEDUCAT+BIFAST+APOEGrp+Mag+ICV+COHORT+(1|subject)+(1|time)
Sulfatide (d18:1:/24:0)	Entorhinal volume	Sulfatide	N	0.012982	0.135185	-0.05196	met ~trait+Total_C+HDL_C+Age+PTGENDER+BMI+PTEDUCAT+BIFAST+APOEGrp+Mag+ICV+COHORT+(1|subject)+(1|time)
Sulfatide (d18:1:/24:1(OH))	Entorhinal volume	Sulfatide	N	0.100769	0.33133	-0.0330796	met ~trait+C10AA+Total_C+HDL_C+Age+PTGENDER+BMI+PTEDUCAT+BIFAST+APOEGrp+Mag+ICV+COHORT+(1|subject)+(1|time)
Sulfatide (d18:1:/24:1)	Entorhinal volume	Sulfatide	N	0.34855	0.589215	-0.0201425	met ~trait+Total_C+HDL_C+Age+PTGENDER+BMI+PTEDUCAT+BIFAST+APOEGrp+Mag+ICV+COHORT+(1|subject)+(1|time)
TG(48:0) [NL-16:0]	Entorhinal volume	TG [NL]	N	0.501395	0.705308	-0.0157046	met ~trait+Total_C+HDL_C+Age+PTGENDER+BMI+PTEDUCAT+BIFAST+APOEGrp+Mag+ICV+COHORT+(1|subject)+(1|time)
TG(48:0) [NL-18:0]	Entorhinal volume	TG [NL]	N	0.562831	0.736551	-0.0135883	met ~trait+Total_C+HDL_C+Age+PTGENDER+BMI+PTEDUCAT+BIFAST+APOEGrp+Mag+ICV+COHORT+(1|subject)+(1|time)
TG(48:0) [SIM]	Entorhinal volume	TG [SIM]	N	0.790038	0.884326	-0.00625216	met ~trait+Total_C+HDL_C+Age+PTGENDER+BMI+PTEDUCAT+BIFAST+APOEGrp+Mag+ICV+COHORT+(1|subject)+(1|time)
TG(48:1) [NL-16:1]	Entorhinal volume	TG [NL]	N	0.235037	0.480533	-0.0273988	met ~trait+C10AB+Total_C+HDL_C+Age+PTGENDER+BMI+PTEDUCAT+BIFAST+APOEGrp+Mag+ICV+COHORT+(1|subject)+(1|time)
TG(48:1) [NL-18:1]	Entorhinal volume	TG [NL]	N	0.440649	0.660371	-0.0173553	met ~trait+Total_C+HDL_C+Age+PTGENDER+BMI+PTEDUCAT+BIFAST+APOEGrp+Mag+ICV+COHORT+(1|subject)+(1|time)
TG(48:1) [SIM]	Entorhinal volume	TG [SIM]	N	0.499364	0.705308	-0.0154189	met ~trait+Total_C+HDL_C+Age+PTGENDER+BMI+PTEDUCAT+BIFAST+APOEGrp+Mag+ICV+COHORT+(1|subject)+(1|time)
TG(48:2) [NL-14:0]	Entorhinal volume	TG [NL]	N	0.0442035	0.228629	-0.04296	met ~trait+Total_C+HDL_C+Age+PTGENDER+BMI+PTEDUCAT+BIFAST+APOEGrp+Mag+ICV+COHORT+(1|subject)+(1|time)
TG(48:2) [NL-14:1]	Entorhinal volume	TG [NL]	N	0.234221	0.480122	-0.0264127	met ~trait+Total_C+HDL_C+Age+PTGENDER+BMI+PTEDUCAT+BIFAST+APOEGrp+Mag+ICV+COHORT+(1|subject)+(1|time)
TG(48:2) [NL-16:1]	Entorhinal volume	TG [NL]	N	0.0491321	0.242862	-0.0437356	met ~trait+C10AB+Total_C+HDL_C+Age+PTGENDER+BMI+PTEDUCAT+BIFAST+APOEGrp+Mag+ICV+COHORT+(1|subject)+(1|time)
TG(48:2) [NL-18:2]	Entorhinal volume	TG [NL]	N	0.138675	0.374757	-0.0311658	met ~trait+Total_C+HDL_C+Age+PTGENDER+BMI+PTEDUCAT+BIFAST+APOEGrp+Mag+ICV+COHORT+(1|subject)+(1|time)
TG(48:2) [SIM]	Entorhinal volume	TG [SIM]	N	0.0517424	0.248249	-0.0419449	met ~trait+Total_C+HDL_C+Age+PTGENDER+BMI+PTEDUCAT+BIFAST+APOEGrp+Mag+ICV+COHORT+(1|subject)+(1|time)
TG(48:3) [NL-14:0]	Entorhinal volume	TG [NL]	N	0.0154065	0.154263	-0.0498895	met ~trait+Total_C+HDL_C+Age+PTGENDER+BMI+PTEDUCAT+BIFAST+APOEGrp+Mag+ICV+COHORT+(1|subject)+(1|time)
TG(48:3) [NL-16:1]	Entorhinal volume	TG [NL]	N	0.00300535	0.0838277	-0.0621178	met ~trait+Total_C+HDL_C+Age+PTGENDER+BMI+PTEDUCAT+BIFAST+APOEGrp+Mag+ICV+COHORT+(1|subject)+(1|time)
TG(48:3) [NL-18:3]	Entorhinal volume	TG [NL]	N	0.167669	0.414827	-0.0298022	met ~trait+Total_C+HDL_C+Age+PTGENDER+BMI+PTEDUCAT+BIFAST+APOEGrp+Mag+ICV+COHORT+(1|subject)+(1|time)
TG(48:3) [SIM]	Entorhinal volume	TG [SIM]	N	0.00523571	0.11082	-0.0578395	met ~trait+Total_C+HDL_C+Age+PTGENDER+BMI+PTEDUCAT+BIFAST+APOEGrp+Mag+ICV+COHORT+(1|subject)+(1|time)
TG(49:1) [NL-16:1]	Entorhinal volume	TG [NL]	N	0.465677	0.679801	-0.0170078	met ~trait+Total_C+HDL_C+Age+PTGENDER+BMI+PTEDUCAT+BIFAST+APOEGrp+Mag+ICV+COHORT+(1|subject)+(1|time)
TG(49:1) [NL-17:1]	Entorhinal volume	TG [NL]	N	0.492912	0.702603	-0.0158664	met ~trait+Total_C+HDL_C+Age+PTGENDER+BMI+PTEDUCAT+BIFAST+APOEGrp+Mag+ICV+COHORT+(1|subject)+(1|time)
TG(50:0) [NL-18:0]	Entorhinal volume	TG [NL]	N	0.452296	0.669021	-0.0174258	met ~trait+Total_C+HDL_C+Age+PTGENDER+BMI+PTEDUCAT+BIFAST+APOEGrp+Mag+ICV+COHORT+(1|subject)+(1|time)
TG(50:0) [SIM]	Entorhinal volume	TG [SIM]	N	0.501879	0.705308	-0.0156288	met ~trait+Total_C+HDL_C+Age+PTGENDER+BMI+PTEDUCAT+BIFAST+APOEGrp+Mag+ICV+COHORT+(1|subject)+(1|time)
TG(50:1) [NL-14:0]	Entorhinal volume	TG [NL]	N	0.148442	0.390233	-0.0332719	met ~trait+Total_C+HDL_C+Age+PTGENDER+BMI+PTEDUCAT+BIFAST+APOEGrp+Mag+ICV+COHORT+(1|subject)+(1|time)
TG(50:1) [NL-16:0]	Entorhinal volume	TG [NL]	N	0.152472	0.394307	-0.0322863	met ~trait+Total_C+HDL_C+Age+PTGENDER+BMI+PTEDUCAT+BIFAST+APOEGrp+Mag+ICV+COHORT+(1|subject)+(1|time)
TG(50:1) [NL-18:1]	Entorhinal volume	TG [NL]	N	0.152149	0.394307	-0.0322359	met ~trait+Total_C+HDL_C+Age+PTGENDER+BMI+PTEDUCAT+BIFAST+APOEGrp+Mag+ICV+COHORT+(1|subject)+(1|time)
TG(50:1) [SIM]	Entorhinal volume	TG [SIM]	N	0.089872	0.316171	-0.0381254	met ~trait+Total_C+HDL_C+Age+PTGENDER+BMI+PTEDUCAT+BIFAST+APOEGrp+Mag+ICV+COHORT+(1|subject)+(1|time)
TG(50:2) [NL-14:0]	Entorhinal volume	TG [NL]	N	0.194006	0.437197	-0.0283501	met ~trait+Total_C+HDL_C+Age+PTGENDER+BMI+PTEDUCAT+BIFAST+APOEGrp+Mag+ICV+COHORT+(1|subject)+(1|time)
TG(50:2) [NL-16:1]	Entorhinal volume	TG [NL]	N	0.0595526	0.270125	-0.0428356	met ~trait+C10AB+Total_C+HDL_C+Age+PTGENDER+BMI+PTEDUCAT+BIFAST+APOEGrp+Mag+ICV+COHORT+(1|subject)+(1|time)
TG(50:2) [NL-18:1]	Entorhinal volume	TG [NL]	N	0.131541	0.366905	-0.0339832	met ~trait+Total_C+HDL_C+Age+PTGENDER+BMI+PTEDUCAT+BIFAST+APOEGrp+Mag+ICV+COHORT+(1|subject)+(1|time)
TG(50:2) [NL-18:2]	Entorhinal volume	TG [NL]	N	0.0244983	0.179252	-0.0492943	met ~trait+Total_C+HDL_C+Age+PTGENDER+BMI+PTEDUCAT+BIFAST+APOEGrp+Mag+ICV+COHORT+(1|subject)+(1|time)
TG(50:2) [SIM]	Entorhinal volume	TG [SIM]	N	0.024761	0.179252	-0.0495089	met ~trait+Total_C+HDL_C+Age+PTGENDER+BMI+PTEDUCAT+BIFAST+APOEGrp+Mag+ICV+COHORT+(1|subject)+(1|time)
TG(50:3) [NL-14:0]	Entorhinal volume	TG [NL]	N	0.0482294	0.239918	-0.0386116	met ~trait+Total_C+HDL_C+Age+PTGENDER+BMI+PTEDUCAT+BIFAST+APOEGrp+Mag+ICV+COHORT+(1|subject)+(1|time)
TG(50:3) [NL-14:1]	Entorhinal volume	TG [NL]	N	0.0228096	0.172536	-0.0486249	met ~trait+Total_C+HDL_C+Age+PTGENDER+BMI+PTEDUCAT+BIFAST+APOEGrp+Mag+ICV+COHORT+(1|subject)+(1|time)
TG(50:3) [NL-16:1]	Entorhinal volume	TG [NL]	N	0.00123817	0.0723128	-0.0692336	met ~trait+Total_C+HDL_C+Age+PTGENDER+BMI+PTEDUCAT+BIFAST+APOEGrp+Mag+ICV+COHORT+(1|subject)+(1|time)
TG(50:3) [NL-18:2]	Entorhinal volume	TG [NL]	N	0.0016603	0.0727147	-0.062372	met ~trait+Total_C+HDL_C+Age+PTGENDER+BMI+PTEDUCAT+BIFAST+APOEGrp+Mag+ICV+COHORT+(1|subject)+(1|time)
TG(50:3) [NL-18:3]	Entorhinal volume	TG [NL]	N	0.113453	0.348328	-0.0354347	met ~trait+Total_C+HDL_C+Age+PTGENDER+BMI+PTEDUCAT+BIFAST+APOEGrp+Mag+ICV+COHORT+(1|subject)+(1|time)
TG(50:3) [SIM]	Entorhinal volume	TG [SIM]	N	0.000858342	0.0723128	-0.0665984	met ~trait+Total_C+HDL_C+Age+PTGENDER+BMI+PTEDUCAT+BIFAST+APOEGrp+Mag+ICV+COHORT+(1|subject)+(1|time)
TG(50:4) [NL-14:0]	Entorhinal volume	TG [NL]	N	0.00962428	0.128868	-0.0506547	met ~trait+Total_C+HDL_C+Age+PTGENDER+BMI+PTEDUCAT+BIFAST+APOEGrp+Mag+ICV+COHORT+(1|subject)+(1|time)
TG(50:4) [NL-18:3]	Entorhinal volume	TG [NL]	N	0.0127322	0.134626	-0.0515359	met ~trait+Total_C+HDL_C+Age+PTGENDER+BMI+PTEDUCAT+BIFAST+APOEGrp+Mag+ICV+COHORT+(1|subject)+(1|time)
TG(50:4) [NL-20:4]	Entorhinal volume	TG [NL]	N	0.581084	0.751369	-0.0126817	met ~trait+Total_C+HDL_C+Age+PTGENDER+BMI+PTEDUCAT+BIFAST+APOEGrp+Mag+ICV+COHORT+(1|subject)+(1|time)
TG(50:4) [SIM]	Entorhinal volume	TG [SIM]	N	0.0014205	0.0723128	-0.062464	met ~trait+Total_C+HDL_C+Age+PTGENDER+BMI+PTEDUCAT+BIFAST+APOEGrp+Mag+ICV+COHORT+(1|subject)+(1|time)
TG(51:0) [NL-16:0]	Entorhinal volume	TG [NL]	N	0.54586	0.729342	-0.0138029	met ~trait+Total_C+HDL_C+Age+PTGENDER+BMI+PTEDUCAT+BIFAST+APOEGrp+Mag+ICV+COHORT+(1|subject)+(1|time)
TG(51:1) [NL-17:0]	Entorhinal volume	TG [NL]	N	0.273294	0.515562	-0.0243136	met ~trait+Total_C+HDL_C+Age+PTGENDER+BMI+PTEDUCAT+BIFAST+APOEGrp+Mag+ICV+COHORT+(1|subject)+(1|time)
TG(51:1) [SIM]	Entorhinal volume	TG [SIM]	N	0.324799	0.571324	-0.0218626	met ~trait+Total_C+HDL_C+Age+PTGENDER+BMI+PTEDUCAT+BIFAST+APOEGrp+Mag+ICV+COHORT+(1|subject)+(1|time)
TG(51:2) [NL-15:0]	Entorhinal volume	TG [NL]	N	0.34743	0.588841	-0.0199677	met ~trait+Total_C+HDL_C+Age+PTGENDER+BMI+PTEDUCAT+BIFAST+APOEGrp+Mag+ICV+COHORT+(1|subject)+(1|time)
TG(51:2) [NL-17:0]	Entorhinal volume	TG [NL]	N	0.0560135	0.260396	-0.041054	met ~trait+Total_C+HDL_C+Age+PTGENDER+BMI+PTEDUCAT+BIFAST+APOEGrp+Mag+ICV+COHORT+(1|subject)+(1|time)
TG(51:2) [NL-17:1]	Entorhinal volume	TG [NL]	N	0.180242	0.426573	-0.0294787	met ~trait+Total_C+HDL_C+Age+PTGENDER+BMI+PTEDUCAT+BIFAST+APOEGrp+Mag+ICV+COHORT+(1|subject)+(1|time)
TG(51:2) [SIM]	Entorhinal volume	TG [SIM]	N	0.459985	0.674012	-0.0161021	met ~trait+Total_C+HDL_C+Age+PTGENDER+BMI+PTEDUCAT+BIFAST+APOEGrp+Mag+ICV+COHORT+(1|subject)+(1|time)
TG(52:1) [NL-18:0]	Entorhinal volume	TG [NL]	N	0.366358	0.60462	-0.0201841	met ~trait+Total_C+HDL_C+Age+PTGENDER+BMI+PTEDUCAT+BIFAST+APOEGrp+Mag+ICV+COHORT+(1|subject)+(1|time)
TG(52:1) [NL-18:1]	Entorhinal volume	TG [NL]	N	0.317104	0.567275	-0.0220812	met ~trait+Total_C+HDL_C+Age+PTGENDER+BMI+PTEDUCAT+BIFAST+APOEGrp+Mag+ICV+COHORT+(1|subject)+(1|time)
TG(52:1) [SIM]	Entorhinal volume	TG [SIM]	N	0.454234	0.670617	-0.0165847	met ~trait+Total_C+HDL_C+Age+PTGENDER+BMI+PTEDUCAT+BIFAST+APOEGrp+Mag+ICV+COHORT+(1|subject)+(1|time)
TG(52:2) [NL-16:0]	Entorhinal volume	TG [NL]	N	0.493099	0.702603	-0.0141644	met ~trait+Total_C+HDL_C+Age+PTGENDER+BMI+PTEDUCAT+BIFAST+APOEGrp+Mag+ICV+COHORT+(1|subject)+(1|time)
TG(52:2) [NL-18:2]	Entorhinal volume	TG [NL]	N	0.323674	0.570631	-0.0212191	met ~trait+Total_C+HDL_C+Age+PTGENDER+BMI+PTEDUCAT+BIFAST+APOEGrp+Mag+ICV+COHORT+(1|subject)+(1|time)
TG(52:2) [SIM]	Entorhinal volume	TG [SIM]	N	0.185047	0.431029	-0.0278398	met ~trait+Total_C+HDL_C+Age+PTGENDER+BMI+PTEDUCAT+BIFAST+APOEGrp+Mag+ICV+COHORT+(1|subject)+(1|time)
TG(52:3) [NL-16:1]	Entorhinal volume	TG [NL]	N	0.0209215	0.172536	-0.0498501	met ~trait+Total_C+HDL_C+Age+PTGENDER+BMI+PTEDUCAT+BIFAST+APOEGrp+Mag+ICV+COHORT+(1|subject)+(1|time)
TG(52:3) [NL-18:2]	Entorhinal volume	TG [NL]	N	0.0643699	0.277751	-0.0355307	met ~trait+Total_C+HDL_C+Age+PTGENDER+BMI+PTEDUCAT+BIFAST+APOEGrp+Mag+ICV+COHORT+(1|subject)+(1|time)
TG(52:3) [SIM]	Entorhinal volume	TG [SIM]	N	0.0182404	0.170267	-0.0456218	met ~trait+Total_C+HDL_C+Age+PTGENDER+BMI+PTEDUCAT+BIFAST+APOEGrp+Mag+ICV+COHORT+(1|subject)+(1|time)
TG(52:4) [NL-16:1]	Entorhinal volume	TG [NL]	N	0.00187253	0.0727147	-0.0610848	met ~trait+Total_C+HDL_C+Age+PTGENDER+BMI+PTEDUCAT+BIFAST+APOEGrp+Mag+ICV+COHORT+(1|subject)+(1|time)
TG(52:4) [NL-18:2]	Entorhinal volume	TG [NL]	N	0.0101639	0.128868	-0.0507418	met ~trait+Total_C+HDL_C+Age+PTGENDER+BMI+PTEDUCAT+BIFAST+APOEGrp+Mag+ICV+COHORT+(1|subject)+(1|time)
TG(52:4) [NL-18:3]	Entorhinal volume	TG [NL]	N	0.0178974	0.170267	-0.0478481	met ~trait+Total_C+HDL_C+Age+PTGENDER+BMI+PTEDUCAT+BIFAST+APOEGrp+Mag+ICV+COHORT+(1|subject)+(1|time)
TG(52:4) [SIM]	Entorhinal volume	TG [SIM]	N	0.00192213	0.0727147	-0.0586326	met ~trait+Total_C+HDL_C+Age+PTGENDER+BMI+PTEDUCAT+BIFAST+APOEGrp+Mag+ICV+COHORT+(1|subject)+(1|time)
TG(52:5) [NL-18:3]	Entorhinal volume	TG [NL]	N	0.0102932	0.128868	-0.0513016	met ~trait+Total_C+HDL_C+Age+PTGENDER+BMI+PTEDUCAT+BIFAST+APOEGrp+Mag+ICV+COHORT+(1|subject)+(1|time)
TG(52:5) [NL-20:4]	Entorhinal volume	TG [NL]	N	0.134185	0.370313	-0.0332212	met ~trait+C10AA+C10AB+Total_C+HDL_C+Age+PTGENDER+BMI+PTEDUCAT+BIFAST+APOEGrp+Mag+ICV+COHORT+(1|subject)+(1|time)
TG(52:5) [NL-20:5]	Entorhinal volume	TG [NL]	N	0.902262	0.945273	-0.00283228	met ~trait+C10AX06+Total_C+HDL_C+Age+PTGENDER+BMI+PTEDUCAT+BIFAST+APOEGrp+Mag+ICV+COHORT+(1|subject)+(1|time)
TG(52:5) [SIM]	Entorhinal volume	TG [SIM]	N	0.00136061	0.0723128	-0.0626218	met ~trait+Total_C+HDL_C+Age+PTGENDER+BMI+PTEDUCAT+BIFAST+APOEGrp+Mag+ICV+COHORT+(1|subject)+(1|time)
TG(53:2) [NL-17:1]	Entorhinal volume	TG [NL]	N	0.156614	0.400354	-0.0300575	met ~trait+C10AA+Total_C+HDL_C+Age+PTGENDER+BMI+PTEDUCAT+BIFAST+APOEGrp+Mag+ICV+COHORT+(1|subject)+(1|time)
TG(53:2) [NL-18:1]	Entorhinal volume	TG [NL]	N	0.519782	0.720017	-0.0133331	met ~trait+C10AA+Total_C+HDL_C+Age+PTGENDER+BMI+PTEDUCAT+BIFAST+APOEGrp+Mag+ICV+COHORT+(1|subject)+(1|time)
TG(53:2) [SIM]	Entorhinal volume	TG [SIM]	N	0.427886	0.652693	-0.0164166	met ~trait+C10AA+Total_C+HDL_C+Age+PTGENDER+BMI+PTEDUCAT+BIFAST+APOEGrp+Mag+ICV+COHORT+(1|subject)+(1|time)
TG(54:0) [NL-18:0]	Entorhinal volume	TG [NL]	N	0.404251	0.633977	-0.0192572	met ~trait+Total_C+HDL_C+Age+PTGENDER+BMI+PTEDUCAT+BIFAST+APOEGrp+Mag+ICV+COHORT+(1|subject)+(1|time)
TG(54:0) [SIM]	Entorhinal volume	TG [SIM]	N	0.342338	0.585859	-0.0215821	met ~trait+Total_C+HDL_C+Age+PTGENDER+BMI+PTEDUCAT+BIFAST+APOEGrp+Mag+ICV+COHORT+(1|subject)+(1|time)
TG(54:1) [NL-18:1]	Entorhinal volume	TG [NL]	N	0.464497	0.679349	-0.0162811	met ~trait+Total_C+HDL_C+Age+PTGENDER+BMI+PTEDUCAT+BIFAST+APOEGrp+Mag+ICV+COHORT+(1|subject)+(1|time)
TG(54:1) [SIM]	Entorhinal volume	TG [SIM]	N	0.37565	0.610692	-0.0197488	met ~trait+Total_C+HDL_C+Age+PTGENDER+BMI+PTEDUCAT+BIFAST+APOEGrp+Mag+ICV+COHORT+(1|subject)+(1|time)
TG(54:2) [NL-18:0]	Entorhinal volume	TG [NL]	N	0.347575	0.588841	-0.019805	met ~trait+Total_C+HDL_C+Age+PTGENDER+BMI+PTEDUCAT+BIFAST+APOEGrp+Mag+ICV+COHORT+(1|subject)+(1|time)
TG(54:2) [NL-20:1]	Entorhinal volume	TG [NL]	N	0.639686	0.805211	-0.0100535	met ~trait+Total_C+HDL_C+Age+PTGENDER+BMI+PTEDUCAT+BIFAST+APOEGrp+Mag+ICV+COHORT+(1|subject)+(1|time)
TG(54:2) [SIM]	Entorhinal volume	TG [SIM]	N	0.351856	0.59257	-0.0189539	met ~trait+C10AA+Total_C+HDL_C+Age+PTGENDER+BMI+PTEDUCAT+BIFAST+APOEGrp+Mag+ICV+COHORT+(1|subject)+(1|time)
TG(54:3) [NL-18:1]	Entorhinal volume	TG [NL]	N	0.406445	0.635164	-0.0181362	met ~trait+Total_C+HDL_C+Age+PTGENDER+BMI+PTEDUCAT+BIFAST+APOEGrp+Mag+ICV+COHORT+(1|subject)+(1|time)
TG(54:3) [NL-18:2]	Entorhinal volume	TG [NL]	N	0.125982	0.366905	-0.0311358	met ~trait+Total_C+HDL_C+Age+PTGENDER+BMI+PTEDUCAT+BIFAST+APOEGrp+Mag+ICV+COHORT+(1|subject)+(1|time)
TG(54:3) [SIM]	Entorhinal volume	TG [SIM]	N	0.358018	0.597462	-0.0192152	met ~trait+Total_C+HDL_C+Age+PTGENDER+BMI+PTEDUCAT+BIFAST+APOEGrp+Mag+ICV+COHORT+(1|subject)+(1|time)
TG(54:4) [NL-18:2]	Entorhinal volume	TG [NL]	N	0.155685	0.399967	-0.0297302	met ~trait+Total_C+HDL_C+Age+PTGENDER+BMI+PTEDUCAT+BIFAST+APOEGrp+Mag+ICV+COHORT+(1|subject)+(1|time)
TG(54:4) [NL-20:3]	Entorhinal volume	TG [NL]	N	0.980159	0.989023	-0.000545869	met ~trait+C10AA+Total_C+HDL_C+Age+PTGENDER+BMI+PTEDUCAT+BIFAST+APOEGrp+Mag+ICV+COHORT+(1|subject)+(1|time)
TG(54:4) [SIM]	Entorhinal volume	TG [SIM]	N	0.137718	0.374757	-0.0308456	met ~trait+Total_C+HDL_C+Age+PTGENDER+BMI+PTEDUCAT+BIFAST+APOEGrp+Mag+ICV+COHORT+(1|subject)+(1|time)
TG(54:5) [NL-18:3]	Entorhinal volume	TG [NL]	N	0.114177	0.348328	-0.0327669	met ~trait+Total_C+HDL_C+Age+PTGENDER+BMI+PTEDUCAT+BIFAST+APOEGrp+Mag+ICV+COHORT+(1|subject)+(1|time)
TG(54:5) [NL-20:4]	Entorhinal volume	TG [NL]	N	0.999677	0.999677	9.059e-06	met ~trait+C10AA+Total_C+HDL_C+Age+PTGENDER+BMI+PTEDUCAT+BIFAST+APOEGrp+Mag+ICV+COHORT+(1|subject)+(1|time)
TG(54:5) [SIM]	Entorhinal volume	TG [SIM]	N	0.0598356	0.270125	-0.0387348	met ~trait+Total_C+HDL_C+Age+PTGENDER+BMI+PTEDUCAT+BIFAST+APOEGrp+Mag+ICV+COHORT+(1|subject)+(1|time)
TG(54:6) [NL-18:3]	Entorhinal volume	TG [NL]	N	0.0223299	0.172536	-0.0490695	met ~trait+Total_C+HDL_C+Age+PTGENDER+BMI+PTEDUCAT+BIFAST+APOEGrp+Mag+ICV+COHORT+(1|subject)+(1|time)
TG(54:6) [NL-20:4]	Entorhinal volume	TG [NL]	N	0.321546	0.56945	-0.0208504	met ~trait+C10AA+Total_C+HDL_C+Age+PTGENDER+BMI+PTEDUCAT+BIFAST+APOEGrp+Mag+ICV+COHORT+(1|subject)+(1|time)
TG(54:6) [NL-20:5]	Entorhinal volume	TG [NL]	N	0.433258	0.655765	0.0177341	met ~trait+C10AA+C10AX06+Total_C+HDL_C+Age+PTGENDER+BMI+PTEDUCAT+BIFAST+APOEGrp+Mag+ICV+COHORT+(1|subject)+(1|time)
TG(54:6) [NL-22:6]	Entorhinal volume	TG [NL]	N	0.323417	0.570631	0.0223541	met ~trait+C10AX06+Total_C+HDL_C+Age+PTGENDER+BMI+PTEDUCAT+BIFAST+APOEGrp+Mag+ICV+COHORT+(1|subject)+(1|time)
TG(54:6) [SIM]	Entorhinal volume	TG [SIM]	N	0.110892	0.348328	-0.0336356	met ~trait+Total_C+HDL_C+Age+PTGENDER+BMI+PTEDUCAT+BIFAST+APOEGrp+Mag+ICV+COHORT+(1|subject)+(1|time)
TG(54:7) [NL-20:5]	Entorhinal volume	TG [NL]	N	0.519942	0.720017	-0.0142837	met ~trait+C10AA+C10AX06+Total_C+HDL_C+Age+PTGENDER+BMI+PTEDUCAT+BIFAST+APOEGrp+Mag+ICV+COHORT+(1|subject)+(1|time)
TG(54:7) [NL-22:6]	Entorhinal volume	TG [NL]	N	0.470028	0.684544	0.0161292	met ~trait+C10AX06+Total_C+HDL_C+Age+PTGENDER+BMI+PTEDUCAT+BIFAST+APOEGrp+Mag+ICV+COHORT+(1|subject)+(1|time)
TG(54:7) [SIM]	Entorhinal volume	TG [SIM]	N	0.256378	0.498951	-0.0252901	met ~trait+Total_C+HDL_C+Age+PTGENDER+BMI+PTEDUCAT+BIFAST+APOEGrp+Mag+ICV+COHORT+(1|subject)+(1|time)
TG(56:6) [NL-20:4]	Entorhinal volume	TG [NL]	N	0.256814	0.498951	0.0262002	met ~trait+C10AA+Total_C+HDL_C+Age+PTGENDER+BMI+PTEDUCAT+BIFAST+APOEGrp+Mag+ICV+COHORT+(1|subject)+(1|time)
TG(56:6) [NL-22:5]	Entorhinal volume	TG [NL]	N	0.782215	0.881544	-0.00634959	met ~trait+C10AX06+Total_C+HDL_C+Age+PTGENDER+BMI+PTEDUCAT+BIFAST+APOEGrp+Mag+ICV+COHORT+(1|subject)+(1|time)
TG(56:6) [SIM]	Entorhinal volume	TG [SIM]	N	0.524594	0.720017	0.0142112	met ~trait+C10AA+Total_C+HDL_C+Age+PTGENDER+BMI+PTEDUCAT+BIFAST+APOEGrp+Mag+ICV+COHORT+(1|subject)+(1|time)
TG(56:7) [NL-20:4]	Entorhinal volume	TG [NL]	N	0.902007	0.945273	0.00275429	met ~trait+C10AA+C10AX06+Total_C+HDL_C+Age+PTGENDER+BMI+PTEDUCAT+BIFAST+APOEGrp+Mag+ICV+COHORT+(1|subject)+(1|time)
TG(56:7) [NL-20:5]	Entorhinal volume	TG [NL]	N	0.424333	0.651088	0.0182596	met ~trait+C10AA+C10AX06+Total_C+HDL_C+Age+PTGENDER+BMI+PTEDUCAT+BIFAST+APOEGrp+Mag+ICV+COHORT+(1|subject)+(1|time)
TG(56:7) [NL-22:5]	Entorhinal volume	TG [NL]	N	0.458383	0.672926	-0.0163831	met ~trait+Total_C+HDL_C+Age+PTGENDER+BMI+PTEDUCAT+BIFAST+APOEGrp+Mag+ICV+COHORT+(1|subject)+(1|time)
TG(56:7) [NL-22:6]	Entorhinal volume	TG [NL]	N	0.156861	0.400354	0.0320022	met ~trait+C10AX06+Total_C+HDL_C+Age+PTGENDER+BMI+PTEDUCAT+BIFAST+APOEGrp+Mag+ICV+COHORT+(1|subject)+(1|time)
TG(56:7) [SIM]	Entorhinal volume	TG [SIM]	N	0.554173	0.732334	0.0132699	met ~trait+C10AA+C10AX06+Total_C+HDL_C+Age+PTGENDER+BMI+PTEDUCAT+BIFAST+APOEGrp+Mag+ICV+COHORT+(1|subject)+(1|time)
TG(56:8) [NL-20:4]	Entorhinal volume	TG [NL]	N	0.403713	0.633977	-0.0188493	met ~trait+C10AA+Total_C+HDL_C+Age+PTGENDER+BMI+PTEDUCAT+BIFAST+APOEGrp+Mag+ICV+COHORT+(1|subject)+(1|time)
TG(56:8) [NL-20:5]	Entorhinal volume	TG [NL]	N	0.998821	0.999677	-3.40422e-05	met ~trait+C10AA+C10AX06+Total_C+HDL_C+Age+PTGENDER+BMI+PTEDUCAT+BIFAST+APOEGrp+Mag+ICV+COHORT+(1|subject)+(1|time)
TG(56:8) [NL-22:6]	Entorhinal volume	TG [NL]	N	0.238571	0.483958	0.0264265	met ~trait+C10AX06+Total_C+HDL_C+Age+PTGENDER+BMI+PTEDUCAT+BIFAST+APOEGrp+Mag+ICV+COHORT+(1|subject)+(1|time)
TG(56:8) [SIM]	Entorhinal volume	TG [SIM]	N	0.600151	0.76839	0.0116885	met ~trait+C10AA+C10AX06+Total_C+HDL_C+Age+PTGENDER+BMI+PTEDUCAT+BIFAST+APOEGrp+Mag+ICV+COHORT+(1|subject)+(1|time)
TG(56:9) [NL-22:6]	Entorhinal volume	TG [NL]	N	0.473842	0.686588	0.0161875	met ~trait+C10AX06+Total_C+HDL_C+Age+PTGENDER+BMI+PTEDUCAT+BIFAST+APOEGrp+Mag+ICV+COHORT+(1|subject)+(1|time)
TG(56:9) [SIM]	Entorhinal volume	TG [SIM]	N	0.926953	0.961654	-0.00208573	met ~trait+C10AA+C10AX06+Total_C+HDL_C+Age+PTGENDER+BMI+PTEDUCAT+BIFAST+APOEGrp+Mag+ICV+COHORT+(1|subject)+(1|time)
TG(58:10) [NL-22:6]	Entorhinal volume	TG [NL]	N	0.306095	0.55338	0.0238322	met ~trait+C10AX06+Total_C+HDL_C+Age+PTGENDER+BMI+PTEDUCAT+BIFAST+APOEGrp+Mag+ICV+COHORT+(1|subject)+(1|time)
TG(58:10) [SIM]	Entorhinal volume	TG [SIM]	N	0.364032	0.603628	0.0209268	met ~trait+C10AA+C10AX06+Total_C+HDL_C+Age+PTGENDER+BMI+PTEDUCAT+BIFAST+APOEGrp+Mag+ICV+COHORT+(1|subject)+(1|time)
TG(58:8) [NL-22:6]	Entorhinal volume	TG [NL]	N	0.0435021	0.228629	0.0467711	met ~trait+C10AA+C10AX06+Total_C+HDL_C+Age+PTGENDER+BMI+PTEDUCAT+BIFAST+APOEGrp+Mag+ICV+COHORT+(1|subject)+(1|time)
TG(58:8) [SIM]	Entorhinal volume	TG [SIM]	N	0.122175	0.364192	0.0356716	met ~trait+C10AA+C10AX06+Total_C+HDL_C+Age+PTGENDER+BMI+PTEDUCAT+BIFAST+APOEGrp+Mag+ICV+COHORT+(1|subject)+(1|time)
TG(58:9) [NL-22:6]	Entorhinal volume	TG [NL]	N	0.163842	0.407519	0.0324572	met ~trait+C10AX06+Total_C+HDL_C+Age+PTGENDER+BMI+PTEDUCAT+BIFAST+APOEGrp+Mag+ICV+COHORT+(1|subject)+(1|time)
TG(58:9) [SIM]	Entorhinal volume	TG [SIM]	N	0.162501	0.405474	0.0322815	met ~trait+C10AA+C10AX06+Total_C+HDL_C+Age+PTGENDER+BMI+PTEDUCAT+BIFAST+APOEGrp+Mag+ICV+COHORT+(1|subject)+(1|time)
TG(O-50:1) [NL-15:0]	Entorhinal volume	TG(O)	N	0.586043	0.754035	0.012344	met ~trait+Total_C+HDL_C+Age+PTGENDER+BMI+PTEDUCAT+BIFAST+APOEGrp+Mag+ICV+COHORT+(1|subject)+(1|time)
TG(O-50:1) [NL-16:0]	Entorhinal volume	TG(O)	N	0.196172	0.43896	0.02926	met ~trait+Total_C+HDL_C+Age+PTGENDER+BMI+PTEDUCAT+BIFAST+APOEGrp+Mag+ICV+COHORT+(1|subject)+(1|time)
TG(O-50:1) [NL-17:1]	Entorhinal volume	TG(O)	N	0.524183	0.720017	0.0144193	met ~trait+Total_C+HDL_C+Age+PTGENDER+BMI+PTEDUCAT+BIFAST+APOEGrp+Mag+ICV+COHORT+(1|subject)+(1|time)
TG(O-50:1) [NL-18:1]	Entorhinal volume	TG(O)	N	0.0338108	0.214708	0.0487643	met ~trait+Total_C+HDL_C+Age+PTGENDER+BMI+PTEDUCAT+BIFAST+APOEGrp+Mag+ICV+COHORT+(1|subject)+(1|time)
TG(O-50:2) [NL-18:1]	Entorhinal volume	TG(O)	N	0.102808	0.333165	0.0388821	met ~trait+Total_C+HDL_C+Age+PTGENDER+BMI+PTEDUCAT+BIFAST+APOEGrp+Mag+ICV+COHORT+(1|subject)+(1|time)
TG(O-50:2) [NL-18:2]	Entorhinal volume	TG(O)	N	0.536612	0.722576	0.0140825	met ~trait+Total_C+HDL_C+Age+PTGENDER+BMI+PTEDUCAT+BIFAST+APOEGrp+Mag+ICV+COHORT+(1|subject)+(1|time)
TG(O-50:3) [NL-18:2]	Entorhinal volume	TG(O)	N	0.673385	0.816475	0.00919342	met ~trait+Total_C+HDL_C+Age+PTGENDER+BMI+PTEDUCAT+BIFAST+APOEGrp+Mag+ICV+COHORT+(1|subject)+(1|time)
TG(O-52:0) [NL-16:0]	Entorhinal volume	TG(O)	N	0.954872	0.976119	-0.00127999	met ~trait+Total_C+HDL_C+Age+PTGENDER+BMI+PTEDUCAT+BIFAST+APOEGrp+Mag+ICV+COHORT+(1|subject)+(1|time)
TG(O-52:1) [NL-16:0]	Entorhinal volume	TG(O)	N	0.129959	0.366905	0.0327493	met ~trait+Total_C+HDL_C+Age+PTGENDER+BMI+PTEDUCAT+BIFAST+APOEGrp+Mag+ICV+COHORT+(1|subject)+(1|time)
TG(O-52:1) [NL-18:1]	Entorhinal volume	TG(O)	N	0.0361543	0.214708	0.0463919	met ~trait+Total_C+HDL_C+Age+PTGENDER+BMI+PTEDUCAT+BIFAST+APOEGrp+Mag+ICV+COHORT+(1|subject)+(1|time)
TG(O-52:2) [NL-16:0]	Entorhinal volume	TG(O)	N	0.012146	0.13379	0.0556021	met ~trait+Total_C+HDL_C+Age+PTGENDER+BMI+PTEDUCAT+BIFAST+APOEGrp+Mag+ICV+COHORT+(1|subject)+(1|time)
TG(O-52:2) [NL-17:1]	Entorhinal volume	TG(O)	N	0.193675	0.437197	0.0293296	met ~trait+Total_C+HDL_C+Age+PTGENDER+BMI+PTEDUCAT+BIFAST+APOEGrp+Mag+ICV+COHORT+(1|subject)+(1|time)
TG(O-52:2) [NL-18:1]	Entorhinal volume	TG(O)	N	0.0102922	0.128868	0.0578862	met ~trait+Total_C+HDL_C+Age+PTGENDER+BMI+PTEDUCAT+BIFAST+APOEGrp+Mag+ICV+COHORT+(1|subject)+(1|time)
TG(O-54:2) [NL-17:1]	Entorhinal volume	TG(O)	N	0.0639069	0.277285	0.0430034	met ~trait+Total_C+HDL_C+Age+PTGENDER+BMI+PTEDUCAT+BIFAST+APOEGrp+Mag+ICV+COHORT+(1|subject)+(1|time)
TG(O-54:2) [NL-18:1]	Entorhinal volume	TG(O)	N	0.0333499	0.214708	0.0456543	met ~trait+Total_C+HDL_C+Age+PTGENDER+BMI+PTEDUCAT+BIFAST+APOEGrp+Mag+ICV+COHORT+(1|subject)+(1|time)
TG(O-54:3) [NL-17:1]	Entorhinal volume	TG(O)	N	0.00755394	0.125637	0.0601332	met ~trait+Total_C+HDL_C+Age+PTGENDER+BMI+PTEDUCAT+BIFAST+APOEGrp+Mag+ICV+COHORT+(1|subject)+(1|time)
TG(O-54:3) [NL-18:1]	Entorhinal volume	TG(O)	N	0.0180739	0.170267	0.0526519	met ~trait+Total_C+HDL_C+Age+PTGENDER+BMI+PTEDUCAT+BIFAST+APOEGrp+Mag+ICV+COHORT+(1|subject)+(1|time)
TG(O-54:4) [NL-17:1]	Entorhinal volume	TG(O)	N	0.101393	0.33133	0.0365726	met ~trait+Total_C+HDL_C+Age+PTGENDER+BMI+PTEDUCAT+BIFAST+APOEGrp+Mag+ICV+COHORT+(1|subject)+(1|time)
TG(O-54:4) [NL-18:2]	Entorhinal volume	TG(O)	N	0.0801185	0.306728	0.0391259	met ~trait+C10AA+Total_C+HDL_C+Age+PTGENDER+BMI+PTEDUCAT+BIFAST+APOEGrp+Mag+ICV+COHORT+(1|subject)+(1|time)
Ubiquinone	Entorhinal volume	Ubiquinone	N	0.111488	0.348328	0.0336214	met ~trait+C01EB+C10AA+Total_C+HDL_C+Age+PTGENDER+BMI+PTEDUCAT+BIFAST+APOEGrp+Mag+ICV+COHORT+(1|subject)+(1|time)
AC(12:0)	CSF pTau	AC	T	0.0474758	0.403028	0.0639592	met ~trait+Total_C+HDL_C+Age+PTGENDER+BMI+PTEDUCAT+BIFAST+APOEGrp+COHORT+(1|subject)+(1|time)
AC(12:1)	CSF pTau	AC	T	0.0530506	0.431589	0.0599253	met ~trait+Total_C+HDL_C+Age+PTGENDER+BMI+PTEDUCAT+BIFAST+APOEGrp+COHORT+(1|subject)+(1|time)
AC(13:0)	CSF pTau	AC	T	0.128185	0.534263	-0.0472652	met ~trait+C10AX06+Total_C+HDL_C+Age+PTGENDER+BMI+PTEDUCAT+BIFAST+APOEGrp+COHORT+(1|subject)+(1|time)
AC(14:0)	CSF pTau	AC	T	0.0876664	0.484867	0.0555707	met ~trait+Total_C+HDL_C+Age+PTGENDER+BMI+PTEDUCAT+BIFAST+APOEGrp+COHORT+(1|subject)+(1|time)
AC(14:0)-OH	CSF pTau	AC-OH	T	0.55799	0.875216	0.0188324	met ~trait+Total_C+HDL_C+Age+PTGENDER+BMI+PTEDUCAT+BIFAST+APOEGrp+COHORT+(1|subject)+(1|time)
AC(14:1)	CSF pTau	AC	T	0.155698	0.597037	0.0448709	met ~trait+Total_C+HDL_C+Age+PTGENDER+BMI+PTEDUCAT+BIFAST+APOEGrp+COHORT+(1|subject)+(1|time)
AC(14:1)-OH	CSF pTau	AC-OH	T	0.733478	0.937895	0.0108719	met ~trait+Total_C+HDL_C+Age+PTGENDER+BMI+PTEDUCAT+BIFAST+APOEGrp+COHORT+(1|subject)+(1|time)
AC(14:2)	CSF pTau	AC	T	0.0585102	0.436985	0.0604514	met ~trait+Total_C+HDL_C+Age+PTGENDER+BMI+PTEDUCAT+BIFAST+APOEGrp+COHORT+(1|subject)+(1|time)
AC(15:0) (a)	CSF pTau	AC	T	0.765061	0.951186	0.00947871	met ~trait+C10AX06+Total_C+HDL_C+Age+PTGENDER+BMI+PTEDUCAT+BIFAST+APOEGrp+COHORT+(1|subject)+(1|time)
AC(15:0) (b)	CSF pTau	AC	T	0.360468	0.769455	0.029932	met ~trait+Total_C+HDL_C+Age+PTGENDER+BMI+PTEDUCAT+BIFAST+APOEGrp+COHORT+(1|subject)+(1|time)
AC(16:0)	CSF pTau	AC	T	0.584543	0.883033	0.017254	met ~trait+Total_C+HDL_C+Age+PTGENDER+BMI+PTEDUCAT+BIFAST+APOEGrp+COHORT+(1|subject)+(1|time)
AC(16:0)-OH	CSF pTau	AC-OH	T	0.247755	0.695014	0.0367508	met ~trait+A10BA+Total_C+HDL_C+Age+PTGENDER+BMI+PTEDUCAT+BIFAST+APOEGrp+COHORT+(1|subject)+(1|time)
AC(16:1)	CSF pTau	AC	T	0.0837826	0.484867	0.0539829	met ~trait+Total_C+HDL_C+Age+PTGENDER+BMI+PTEDUCAT+BIFAST+APOEGrp+COHORT+(1|subject)+(1|time)
AC(16:1)-OH	CSF pTau	AC-OH	T	0.23416	0.691043	0.0374914	met ~trait+Total_C+HDL_C+Age+PTGENDER+BMI+PTEDUCAT+BIFAST+APOEGrp+COHORT+(1|subject)+(1|time)
AC(17:0) (a)	CSF pTau	AC	T	0.0408212	0.358218	0.0686768	met ~trait+Total_C+HDL_C+Age+PTGENDER+BMI+PTEDUCAT+BIFAST+APOEGrp+COHORT+(1|subject)+(1|time)
AC(17:0) (b)	CSF pTau	AC	T	0.103772	0.516217	0.0520694	met ~trait+Total_C+HDL_C+Age+PTGENDER+BMI+PTEDUCAT+BIFAST+APOEGrp+COHORT+(1|subject)+(1|time)
AC(18:0)	CSF pTau	AC	T	0.122054	0.533895	0.0465752	met ~trait+Total_C+HDL_C+Age+PTGENDER+BMI+PTEDUCAT+BIFAST+APOEGrp+COHORT+(1|subject)+(1|time)
AC(18:0)-OH	CSF pTau	AC-OH	T	0.18773	0.644519	0.0403555	met ~trait+A10BA+Total_C+HDL_C+Age+PTGENDER+BMI+PTEDUCAT+BIFAST+APOEGrp+COHORT+(1|subject)+(1|time)
AC(18:1)	CSF pTau	AC	T	0.315008	0.746203	0.0298035	met ~trait+Total_C+HDL_C+Age+PTGENDER+BMI+PTEDUCAT+BIFAST+APOEGrp+COHORT+(1|subject)+(1|time)
AC(18:1)-OH	CSF pTau	AC-OH	T	0.265234	0.695014	0.034655	met ~trait+Total_C+HDL_C+Age+PTGENDER+BMI+PTEDUCAT+BIFAST+APOEGrp+COHORT+(1|subject)+(1|time)
AC(18:2)	CSF pTau	AC	T	0.0793496	0.484156	0.0559164	met ~trait+Total_C+HDL_C+Age+PTGENDER+BMI+PTEDUCAT+BIFAST+APOEGrp+COHORT+(1|subject)+(1|time)
AC(18:3)	CSF pTau	AC	T	0.0931751	0.484867	0.0555176	met ~trait+Total_C+HDL_C+Age+PTGENDER+BMI+PTEDUCAT+BIFAST+APOEGrp+COHORT+(1|subject)+(1|time)
AC(20:3) (a)	CSF pTau	AC	T	0.0738978	0.469699	0.0575876	met ~trait+Total_C+HDL_C+Age+PTGENDER+BMI+PTEDUCAT+BIFAST+APOEGrp+COHORT+(1|subject)+(1|time)
AC(20:3) (b)	CSF pTau	AC	T	0.122335	0.533895	0.0497501	met ~trait+Total_C+HDL_C+Age+PTGENDER+BMI+PTEDUCAT+BIFAST+APOEGrp+COHORT+(1|subject)+(1|time)
AC(20:3)-OH	CSF pTau	AC-OH	T	0.0541026	0.431926	0.0632783	met ~trait+C10AA+Total_C+HDL_C+Age+PTGENDER+BMI+PTEDUCAT+BIFAST+APOEGrp+COHORT+(1|subject)+(1|time)
AC(20:4)	CSF pTau	AC	T	0.0220024	0.277159	0.0723521	met ~trait+C10AA+Total_C+HDL_C+Age+PTGENDER+BMI+PTEDUCAT+BIFAST+APOEGrp+COHORT+(1|subject)+(1|time)
AC(20:5)	CSF pTau	AC	T	0.409846	0.79823	-0.0233105	met ~trait+C10AX06+Total_C+HDL_C+Age+PTGENDER+BMI+PTEDUCAT+BIFAST+APOEGrp+COHORT+(1|subject)+(1|time)
AC(22:5)	CSF pTau	AC	T	0.982476	0.995958	0.000689295	met ~trait+C10AX06+Total_C+HDL_C+Age+PTGENDER+BMI+PTEDUCAT+BIFAST+APOEGrp+COHORT+(1|subject)+(1|time)
AC(22:5)-OH	CSF pTau	AC-OH	T	0.106397	0.521352	-0.050096	met ~trait+C10AX06+Total_C+HDL_C+Age+PTGENDER+BMI+PTEDUCAT+BIFAST+APOEGrp+COHORT+(1|subject)+(1|time)
AC(22:6)	CSF pTau	AC	T	0.0611856	0.446598	-0.0567103	met ~trait+C10AX06+Total_C+HDL_C+Age+PTGENDER+BMI+PTEDUCAT+BIFAST+APOEGrp+COHORT+(1|subject)+(1|time)
AC(24:0)	CSF pTau	AC	T	0.533965	0.860137	-0.0191775	met ~trait+Total_C+HDL_C+Age+PTGENDER+BMI+PTEDUCAT+BIFAST+APOEGrp+COHORT+(1|subject)+(1|time)
AC(24:1)	CSF pTau	AC	T	0.852745	0.969377	0.00535362	met ~trait+Total_C+HDL_C+Age+PTGENDER+BMI+PTEDUCAT+BIFAST+APOEGrp+COHORT+(1|subject)+(1|time)
AC(24:1)-OH	CSF pTau	AC-OH	T	0.531261	0.860137	-0.01868	met ~trait+Total_C+HDL_C+Age+PTGENDER+BMI+PTEDUCAT+BIFAST+APOEGrp+COHORT+(1|subject)+(1|time)
AC(26:0)	CSF pTau	AC	T	0.93092	0.988115	-0.00260219	met ~trait+C10AA+Total_C+HDL_C+Age+PTGENDER+BMI+PTEDUCAT+BIFAST+APOEGrp+COHORT+(1|subject)+(1|time)
AC(26:1)	CSF pTau	AC	T	0.616238	0.891262	0.0149908	met ~trait+A10BA+Total_C+HDL_C+Age+PTGENDER+BMI+PTEDUCAT+BIFAST+APOEGrp+COHORT+(1|subject)+(1|time)
CA	CSF pTau	CA	T	0.49739	0.83824	-0.0225146	met ~trait+Total_C+HDL_C+Age+PTGENDER+BMI+PTEDUCAT+BIFAST+APOEGrp+COHORT+(1|subject)+(1|time)
CE(14:0)	CSF pTau	CE	T	0.992281	0.995958	-0.000309061	met ~trait+Total_C+HDL_C+Age+PTGENDER+BMI+PTEDUCAT+BIFAST+APOEGrp+COHORT+(1|subject)+(1|time)
CE(15:0)	CSF pTau	CE	T	0.250992	0.695014	0.0347775	met ~trait+C10AA+Total_C+HDL_C+Age+PTGENDER+BMI+PTEDUCAT+BIFAST+APOEGrp+COHORT+(1|subject)+(1|time)
CE(16:0)	CSF pTau	CE	T	0.995958	0.995958	0.000118803	met ~trait+A10BA+C10AA+Total_C+HDL_C+Age+PTGENDER+BMI+PTEDUCAT+BIFAST+APOEGrp+COHORT+(1|subject)+(1|time)
CE(16:1)	CSF pTau	CE	T	0.840573	0.965757	0.00621671	met ~trait+G03C+Total_C+HDL_C+Age+PTGENDER+BMI+PTEDUCAT+BIFAST+APOEGrp+COHORT+(1|subject)+(1|time)
CE(16:2)	CSF pTau	CE	T	0.173933	0.629654	0.0375319	met ~trait+A10BA+C10AA+Total_C+HDL_C+Age+PTGENDER+BMI+PTEDUCAT+BIFAST+APOEGrp+COHORT+(1|subject)+(1|time)
CE(17:0)	CSF pTau	CE	T	0.414931	0.80015	0.0228984	met ~trait+C10AA+Total_C+HDL_C+Age+PTGENDER+BMI+PTEDUCAT+BIFAST+APOEGrp+COHORT+(1|subject)+(1|time)
CE(17:1)	CSF pTau	CE	T	0.385417	0.777805	0.0251623	met ~trait+Total_C+HDL_C+Age+PTGENDER+BMI+PTEDUCAT+BIFAST+APOEGrp+COHORT+(1|subject)+(1|time)
CE(18:0)	CSF pTau	CE	T	0.915615	0.985213	-0.0021388	met ~trait+C10AA+C10AX+C10BA02+Total_C+HDL_C+Age+PTGENDER+BMI+PTEDUCAT+BIFAST+APOEGrp+COHORT+(1|subject)+(1|time)
CE(18:1)	CSF pTau	CE	T	0.029241	0.320672	-0.0462279	met ~trait+C10AA+Total_C+HDL_C+Age+PTGENDER+BMI+PTEDUCAT+BIFAST+APOEGrp+COHORT+(1|subject)+(1|time)
CE(18:2)	CSF pTau	CE	T	0.879668	0.98022	-0.00357961	met ~trait+C10AA+Total_C+HDL_C+Age+PTGENDER+BMI+PTEDUCAT+BIFAST+APOEGrp+COHORT+(1|subject)+(1|time)
CE(18:2) [+OH]	CSF pTau	oxLipid	T	0.976145	0.995958	-0.000772571	met ~trait+A10BA+C10AA+Total_C+HDL_C+Age+PTGENDER+BMI+PTEDUCAT+BIFAST+APOEGrp+COHORT+(1|subject)+(1|time)
CE(18:3)	CSF pTau	CE	T	0.334361	0.759116	0.0244517	met ~trait+A10BA+C10AA+Total_C+HDL_C+Age+PTGENDER+BMI+PTEDUCAT+BIFAST+APOEGrp+COHORT+(1|subject)+(1|time)
CE(20:0)	CSF pTau	CE	T	0.228083	0.687773	0.0277883	met ~trait+C10AA+C10AX+C10BA02+Total_C+HDL_C+Age+PTGENDER+BMI+PTEDUCAT+BIFAST+APOEGrp+COHORT+(1|subject)+(1|time)
CE(20:1)	CSF pTau	CE	T	0.65739	0.905657	-0.00985564	met ~trait+C10AA+C10AX+C10BA02+Total_C+HDL_C+Age+PTGENDER+BMI+PTEDUCAT+BIFAST+APOEGrp+COHORT+(1|subject)+(1|time)
CE(20:2)	CSF pTau	CE	T	0.896045	0.985052	-0.00311579	met ~trait+A10BA+C10AA+Total_C+HDL_C+Age+PTGENDER+BMI+PTEDUCAT+BIFAST+APOEGrp+COHORT+(1|subject)+(1|time)
CE(20:3)	CSF pTau	CE	T	0.980585	0.995958	0.000698409	met ~trait+Total_C+HDL_C+Age+PTGENDER+BMI+PTEDUCAT+BIFAST+APOEGrp+COHORT+(1|subject)+(1|time)
CE(20:4)	CSF pTau	CE	T	0.41935	0.800764	0.0220672	met ~trait+Total_C+HDL_C+Age+PTGENDER+BMI+PTEDUCAT+BIFAST+APOEGrp+COHORT+(1|subject)+(1|time)
CE(20:4) [+OH]	CSF pTau	oxLipid	T	0.583277	0.882828	0.016117	met ~trait+Total_C+HDL_C+Age+PTGENDER+BMI+PTEDUCAT+BIFAST+APOEGrp+COHORT+(1|subject)+(1|time)
CE(20:5)	CSF pTau	CE	T	0.0393354	0.353115	-0.056687	met ~trait+C10AX06+Total_C+HDL_C+Age+PTGENDER+BMI+PTEDUCAT+BIFAST+APOEGrp+COHORT+(1|subject)+(1|time)
CE(22:0)	CSF pTau	CE	T	0.205763	0.65781	0.0325412	met ~trait+C10AA+C10AX+C10BA02+Total_C+HDL_C+Age+PTGENDER+BMI+PTEDUCAT+BIFAST+APOEGrp+COHORT+(1|subject)+(1|time)
CE(22:1)	CSF pTau	CE	T	0.304475	0.732017	-0.0254957	met ~trait+C10AA+C10AX+C10BA02+Total_C+HDL_C+Age+PTGENDER+BMI+PTEDUCAT+BIFAST+APOEGrp+COHORT+(1|subject)+(1|time)
CE(22:4)	CSF pTau	CE	T	0.0119409	0.205072	0.0652503	met ~trait+C10AA+C10AX06+Total_C+HDL_C+Age+PTGENDER+BMI+PTEDUCAT+BIFAST+APOEGrp+COHORT+(1|subject)+(1|time)
CE(22:5)	CSF pTau	CE	T	0.423072	0.804488	0.0226644	met ~trait+C10AA+C10AX06+Total_C+HDL_C+Age+PTGENDER+BMI+PTEDUCAT+BIFAST+APOEGrp+COHORT+(1|subject)+(1|time)
CE(22:6)	CSF pTau	CE	T	0.0119922	0.205072	-0.0710346	met ~trait+C10AX06+Total_C+HDL_C+Age+PTGENDER+BMI+PTEDUCAT+BIFAST+APOEGrp+COHORT+(1|subject)+(1|time)
CE(22:6) [+OH]	CSF pTau	oxLipid	T	0.00261138	0.0849785	-0.0796272	met ~trait+C10AX06+M05BA+Total_C+HDL_C+Age+PTGENDER+BMI+PTEDUCAT+BIFAST+APOEGrp+COHORT+(1|subject)+(1|time)
CE(24:0)	CSF pTau	CE	T	0.408303	0.797968	0.0213873	met ~trait+C10AA+C10AX+C10BA02+Total_C+HDL_C+Age+PTGENDER+BMI+PTEDUCAT+BIFAST+APOEGrp+COHORT+(1|subject)+(1|time)
CE(24:1)	CSF pTau	CE	T	0.870386	0.979498	-0.00398893	met ~trait+C10AA+C10AX+C10BA02+Total_C+HDL_C+Age+PTGENDER+BMI+PTEDUCAT+BIFAST+APOEGrp+COHORT+(1|subject)+(1|time)
CE(24:4)	CSF pTau	CE	T	0.183819	0.643777	0.032773	met ~trait+C10AA+C10AX06+C10BA02+Total_C+HDL_C+Age+PTGENDER+BMI+PTEDUCAT+BIFAST+APOEGrp+COHORT+(1|subject)+(1|time)
CE(24:5)	CSF pTau	CE	T	0.60505	0.888656	-0.013388	met ~trait+C10AA+C10BA02+Total_C+HDL_C+Age+PTGENDER+BMI+PTEDUCAT+BIFAST+APOEGrp+COHORT+(1|subject)+(1|time)
CE(24:6)	CSF pTau	CE	T	0.651775	0.905657	0.0145223	met ~trait+Total_C+HDL_C+Age+PTGENDER+BMI+PTEDUCAT+BIFAST+APOEGrp+COHORT+(1|subject)+(1|time)
Cer(d16:1/16:0)	CSF pTau	Cer(d)	T	0.898793	0.985213	0.00396591	met ~trait+C10AB+Total_C+HDL_C+Age+PTGENDER+BMI+PTEDUCAT+BIFAST+APOEGrp+COHORT+(1|subject)+(1|time)
Cer(d16:1/18:0)	CSF pTau	Cer(d)	T	0.913949	0.985213	0.00341573	met ~trait+Total_C+HDL_C+Age+PTGENDER+BMI+PTEDUCAT+BIFAST+APOEGrp+COHORT+(1|subject)+(1|time)
Cer(d16:1/20:0)	CSF pTau	Cer(d)	T	0.351271	0.762062	0.029316	met ~trait+Total_C+HDL_C+Age+PTGENDER+BMI+PTEDUCAT+BIFAST+APOEGrp+COHORT+(1|subject)+(1|time)
Cer(d16:1/22:0)	CSF pTau	Cer(d)	T	0.13233	0.540885	0.0454232	met ~trait+Total_C+HDL_C+Age+PTGENDER+BMI+PTEDUCAT+BIFAST+APOEGrp+COHORT+(1|subject)+(1|time)
Cer(d16:1/23:0)	CSF pTau	Cer(d)	T	0.234477	0.691043	0.0366868	met ~trait+Total_C+HDL_C+Age+PTGENDER+BMI+PTEDUCAT+BIFAST+APOEGrp+COHORT+(1|subject)+(1|time)
Cer(d16:1/24:0)	CSF pTau	Cer(d)	T	0.323187	0.749657	0.0298214	met ~trait+Total_C+HDL_C+Age+PTGENDER+BMI+PTEDUCAT+BIFAST+APOEGrp+COHORT+(1|subject)+(1|time)
Cer(d16:1/24:1)	CSF pTau	Cer(d)	T	0.801608	0.961193	0.00787247	met ~trait+Total_C+HDL_C+Age+PTGENDER+BMI+PTEDUCAT+BIFAST+APOEGrp+COHORT+(1|subject)+(1|time)
Cer(d17:1/16:0)	CSF pTau	Cer(d)	T	0.333073	0.758396	0.0297212	met ~trait+C10AB+Total_C+HDL_C+Age+PTGENDER+BMI+PTEDUCAT+BIFAST+APOEGrp+COHORT+(1|subject)+(1|time)
Cer(d17:1/18:0)	CSF pTau	Cer(d)	T	0.346904	0.760281	-0.0300409	met ~trait+Total_C+HDL_C+Age+PTGENDER+BMI+PTEDUCAT+BIFAST+APOEGrp+COHORT+(1|subject)+(1|time)
Cer(d17:1/20:0)	CSF pTau	Cer(d)	T	0.0691135	0.461347	0.0561954	met ~trait+Total_C+HDL_C+Age+PTGENDER+BMI+PTEDUCAT+BIFAST+APOEGrp+COHORT+(1|subject)+(1|time)
Cer(d17:1/22:0)	CSF pTau	Cer(d)	T	0.123144	0.534263	0.0457604	met ~trait+Total_C+HDL_C+Age+PTGENDER+BMI+PTEDUCAT+BIFAST+APOEGrp+COHORT+(1|subject)+(1|time)
Cer(d17:1/23:0)	CSF pTau	Cer(d)	T	0.0915305	0.484867	0.0513821	met ~trait+Total_C+HDL_C+Age+PTGENDER+BMI+PTEDUCAT+BIFAST+APOEGrp+COHORT+(1|subject)+(1|time)
Cer(d17:1/24:0)	CSF pTau	Cer(d)	T	0.157479	0.597037	0.0414754	met ~trait+Total_C+HDL_C+Age+PTGENDER+BMI+PTEDUCAT+BIFAST+APOEGrp+COHORT+(1|subject)+(1|time)
Cer(d17:1/24:1)	CSF pTau	Cer(d)	T	0.301574	0.732017	0.0312108	met ~trait+Total_C+HDL_C+Age+PTGENDER+BMI+PTEDUCAT+BIFAST+APOEGrp+COHORT+(1|subject)+(1|time)
Cer(d18:1/14:0)	CSF pTau	Cer(d)	T	0.93045	0.988115	0.00245749	met ~trait+C10AA+C10AB+Total_C+HDL_C+Age+PTGENDER+BMI+PTEDUCAT+BIFAST+APOEGrp+COHORT+(1|subject)+(1|time)
Cer(d18:1/16:0)	CSF pTau	Cer(d)	T	0.695372	0.920691	-0.00901092	met ~trait+C10AA+Total_C+HDL_C+Age+PTGENDER+BMI+PTEDUCAT+BIFAST+APOEGrp+COHORT+(1|subject)+(1|time)
Cer(d18:1/18:0)	CSF pTau	Cer(d)	T	0.828425	0.961193	0.0066347	met ~trait+Total_C+HDL_C+Age+PTGENDER+BMI+PTEDUCAT+BIFAST+APOEGrp+COHORT+(1|subject)+(1|time)
Cer(d18:1/19:0)	CSF pTau	Cer(d)	T	0.766239	0.951186	-0.00906447	met ~trait+Total_C+HDL_C+Age+PTGENDER+BMI+PTEDUCAT+BIFAST+APOEGrp+COHORT+(1|subject)+(1|time)
Cer(d18:1/20:0)	CSF pTau	Cer(d)	T	0.537321	0.8617	0.0181253	met ~trait+Total_C+HDL_C+Age+PTGENDER+BMI+PTEDUCAT+BIFAST+APOEGrp+COHORT+(1|subject)+(1|time)
Cer(d18:1/21:0)	CSF pTau	Cer(d)	T	0.0592366	0.436985	0.0521155	met ~trait+Total_C+HDL_C+Age+PTGENDER+BMI+PTEDUCAT+BIFAST+APOEGrp+COHORT+(1|subject)+(1|time)
Cer(d18:1/22:0)	CSF pTau	Cer(d)	T	0.192265	0.647224	0.0334633	met ~trait+C10AA+Total_C+HDL_C+Age+PTGENDER+BMI+PTEDUCAT+BIFAST+APOEGrp+COHORT+(1|subject)+(1|time)
Cer(d18:1/23:0)	CSF pTau	Cer(d)	T	0.579422	0.882828	0.0140072	met ~trait+C10AA+Total_C+HDL_C+Age+PTGENDER+BMI+PTEDUCAT+BIFAST+APOEGrp+COHORT+(1|subject)+(1|time)
Cer(d18:1/24:0)	CSF pTau	Cer(d)	T	0.963518	0.995958	-0.00116232	met ~trait+C10AA+Total_C+HDL_C+Age+PTGENDER+BMI+PTEDUCAT+BIFAST+APOEGrp+COHORT+(1|subject)+(1|time)
Cer(d18:1/24:1)	CSF pTau	Cer(d)	T	0.982177	0.995958	0.000631885	met ~trait+Total_C+HDL_C+Age+PTGENDER+BMI+PTEDUCAT+BIFAST+APOEGrp+COHORT+(1|subject)+(1|time)
Cer(d18:1/26:0)	CSF pTau	Cer(d)	T	0.781958	0.955963	-0.00728289	met ~trait+C10AA+Total_C+HDL_C+Age+PTGENDER+BMI+PTEDUCAT+BIFAST+APOEGrp+COHORT+(1|subject)+(1|time)
Cer(d18:2/14:0)	CSF pTau	Cer(d)	T	0.804848	0.961193	0.00642705	met ~trait+C10AB+G04CA+Total_C+HDL_C+Age+PTGENDER+BMI+PTEDUCAT+BIFAST+APOEGrp+COHORT+(1|subject)+(1|time)
Cer(d18:2/16:0)	CSF pTau	Cer(d)	T	0.59989	0.888656	-0.0128032	met ~trait+C10AA+C10AB+Total_C+HDL_C+Age+PTGENDER+BMI+PTEDUCAT+BIFAST+APOEGrp+COHORT+(1|subject)+(1|time)
Cer(d18:2/18:0)	CSF pTau	Cer(d)	T	0.967646	0.995958	-0.00117959	met ~trait+C10AB+Total_C+HDL_C+Age+PTGENDER+BMI+PTEDUCAT+BIFAST+APOEGrp+COHORT+(1|subject)+(1|time)
Cer(d18:2/20:0)	CSF pTau	Cer(d)	T	0.202617	0.65781	0.0370245	met ~trait+Total_C+HDL_C+Age+PTGENDER+BMI+PTEDUCAT+BIFAST+APOEGrp+COHORT+(1|subject)+(1|time)
Cer(d18:2/21:0)	CSF pTau	Cer(d)	T	0.14135	0.560377	0.0423451	met ~trait+Total_C+HDL_C+Age+PTGENDER+BMI+PTEDUCAT+BIFAST+APOEGrp+COHORT+(1|subject)+(1|time)
Cer(d18:2/22:0)	CSF pTau	Cer(d)	T	0.26153	0.695014	0.0317728	met ~trait+Total_C+HDL_C+Age+PTGENDER+BMI+PTEDUCAT+BIFAST+APOEGrp+COHORT+(1|subject)+(1|time)
Cer(d18:2/23:0)	CSF pTau	Cer(d)	T	0.29502	0.722001	0.0292182	met ~trait+Total_C+HDL_C+Age+PTGENDER+BMI+PTEDUCAT+BIFAST+APOEGrp+COHORT+(1|subject)+(1|time)
Cer(d18:2/24:0)	CSF pTau	Cer(d)	T	0.879432	0.98022	0.00422682	met ~trait+Total_C+HDL_C+Age+PTGENDER+BMI+PTEDUCAT+BIFAST+APOEGrp+COHORT+(1|subject)+(1|time)
Cer(d18:2/24:1)	CSF pTau	Cer(d)	T	0.788548	0.95771	-0.00771416	met ~trait+Total_C+HDL_C+Age+PTGENDER+BMI+PTEDUCAT+BIFAST+APOEGrp+COHORT+(1|subject)+(1|time)
Cer(d18:2/26:0)	CSF pTau	Cer(d)	T	0.753664	0.946321	0.00863854	met ~trait+C10AB+Total_C+HDL_C+Age+PTGENDER+BMI+PTEDUCAT+BIFAST+APOEGrp+COHORT+(1|subject)+(1|time)
Cer(d19:1/16:0)	CSF pTau	Cer(d)	T	0.966654	0.995958	-0.00126105	met ~trait+Total_C+HDL_C+Age+PTGENDER+BMI+PTEDUCAT+BIFAST+APOEGrp+COHORT+(1|subject)+(1|time)
Cer(d19:1/18:0)	CSF pTau	Cer(d)	T	0.8421	0.965757	0.00661652	met ~trait+Total_C+HDL_C+Age+PTGENDER+BMI+PTEDUCAT+BIFAST+APOEGrp+COHORT+(1|subject)+(1|time)
Cer(d19:1/20:0)	CSF pTau	Cer(d)	T	0.395615	0.786196	0.0275162	met ~trait+Total_C+HDL_C+Age+PTGENDER+BMI+PTEDUCAT+BIFAST+APOEGrp+COHORT+(1|subject)+(1|time)
Cer(d19:1/22:0)	CSF pTau	Cer(d)	T	0.215052	0.669146	0.0395578	met ~trait+Total_C+HDL_C+Age+PTGENDER+BMI+PTEDUCAT+BIFAST+APOEGrp+COHORT+(1|subject)+(1|time)
Cer(d19:1/23:0)	CSF pTau	Cer(d)	T	0.285749	0.710528	0.0344883	met ~trait+Total_C+HDL_C+Age+PTGENDER+BMI+PTEDUCAT+BIFAST+APOEGrp+COHORT+(1|subject)+(1|time)
Cer(d19:1/24:0)	CSF pTau	Cer(d)	T	0.344086	0.760281	0.0301718	met ~trait+Total_C+HDL_C+Age+PTGENDER+BMI+PTEDUCAT+BIFAST+APOEGrp+COHORT+(1|subject)+(1|time)
Cer(d19:1/24:1)	CSF pTau	Cer(d)	T	0.609904	0.888685	0.0168963	met ~trait+Total_C+HDL_C+Age+PTGENDER+BMI+PTEDUCAT+BIFAST+APOEGrp+COHORT+(1|subject)+(1|time)
Cer(d19:1/26:0)	CSF pTau	Cer(d)	T	0.383627	0.776198	0.0273135	met ~trait+Total_C+HDL_C+Age+PTGENDER+BMI+PTEDUCAT+BIFAST+APOEGrp+COHORT+(1|subject)+(1|time)
Cer(d20:1/22:0)	CSF pTau	Cer(d)	T	0.629142	0.892683	-0.0150086	met ~trait+Total_C+HDL_C+Age+PTGENDER+BMI+PTEDUCAT+BIFAST+APOEGrp+COHORT+(1|subject)+(1|time)
Cer(d20:1/23:0)	CSF pTau	Cer(d)	T	0.496551	0.83824	-0.0213389	met ~trait+Total_C+HDL_C+Age+PTGENDER+BMI+PTEDUCAT+BIFAST+APOEGrp+COHORT+(1|subject)+(1|time)
Cer(d20:1/24:0)	CSF pTau	Cer(d)	T	0.695241	0.920691	-0.0123888	met ~trait+Total_C+HDL_C+Age+PTGENDER+BMI+PTEDUCAT+BIFAST+APOEGrp+COHORT+(1|subject)+(1|time)
Cer(d20:1/24:1)	CSF pTau	Cer(d)	T	0.211437	0.665855	-0.0393065	met ~trait+Total_C+HDL_C+Age+PTGENDER+BMI+PTEDUCAT+BIFAST+APOEGrp+COHORT+(1|subject)+(1|time)
Cer(m18:0/20:0)	CSF pTau	Cer(m)	T	0.433096	0.807274	-0.0243988	met ~trait+Total_C+HDL_C+Age+PTGENDER+BMI+PTEDUCAT+BIFAST+APOEGrp+COHORT+(1|subject)+(1|time)
Cer(m18:0/22:0)	CSF pTau	Cer(m)	T	0.776849	0.953117	-0.00862909	met ~trait+Total_C+HDL_C+Age+PTGENDER+BMI+PTEDUCAT+BIFAST+APOEGrp+COHORT+(1|subject)+(1|time)
Cer(m18:0/23:0)	CSF pTau	Cer(m)	T	0.977778	0.995958	0.000864663	met ~trait+Total_C+HDL_C+Age+PTGENDER+BMI+PTEDUCAT+BIFAST+APOEGrp+COHORT+(1|subject)+(1|time)
Cer(m18:0/24:0)	CSF pTau	Cer(m)	T	0.789263	0.95771	-0.00811862	met ~trait+Total_C+HDL_C+Age+PTGENDER+BMI+PTEDUCAT+BIFAST+APOEGrp+COHORT+(1|subject)+(1|time)
Cer(m18:0/24:1)	CSF pTau	Cer(m)	T	0.197455	0.653443	-0.0408615	met ~trait+Total_C+HDL_C+Age+PTGENDER+BMI+PTEDUCAT+BIFAST+APOEGrp+COHORT+(1|subject)+(1|time)
Cer(m18:1/18:0)	CSF pTau	Cer(m)	T	0.40869	0.797968	-0.0262411	met ~trait+Total_C+HDL_C+Age+PTGENDER+BMI+PTEDUCAT+BIFAST+APOEGrp+COHORT+(1|subject)+(1|time)
Cer(m18:1/20:0)	CSF pTau	Cer(m)	T	0.740421	0.940274	-0.0103706	met ~trait+Total_C+HDL_C+Age+PTGENDER+BMI+PTEDUCAT+BIFAST+APOEGrp+COHORT+(1|subject)+(1|time)
Cer(m18:1/22:0)	CSF pTau	Cer(m)	T	0.695477	0.920691	-0.0122195	met ~trait+Total_C+HDL_C+Age+PTGENDER+BMI+PTEDUCAT+BIFAST+APOEGrp+COHORT+(1|subject)+(1|time)
Cer(m18:1/23:0)	CSF pTau	Cer(m)	T	0.514561	0.845671	-0.0208606	met ~trait+Total_C+HDL_C+Age+PTGENDER+BMI+PTEDUCAT+BIFAST+APOEGrp+COHORT+(1|subject)+(1|time)
Cer(m18:1/24:0)	CSF pTau	Cer(m)	T	0.623677	0.892683	-0.0155855	met ~trait+Total_C+HDL_C+Age+PTGENDER+BMI+PTEDUCAT+BIFAST+APOEGrp+COHORT+(1|subject)+(1|time)
Cer(m18:1/24:1)	CSF pTau	Cer(m)	T	0.351134	0.762062	-0.0298189	met ~trait+Total_C+HDL_C+Age+PTGENDER+BMI+PTEDUCAT+BIFAST+APOEGrp+COHORT+(1|subject)+(1|time)
Cer1P(d18:1/16:0)	CSF pTau	HexCer	T	0.675872	0.916417	0.0109686	met ~trait+C10AA+Total_C+HDL_C+Age+PTGENDER+BMI+PTEDUCAT+BIFAST+APOEGrp+COHORT+(1|subject)+(1|time)
COH	CSF pTau	COH	T	0.187418	0.644519	-0.0302152	met ~trait+A10BA+C10AA+Total_C+HDL_C+Age+PTGENDER+BMI+PTEDUCAT+BIFAST+APOEGrp+COHORT+(1|subject)+(1|time)
DE(16:0)	CSF pTau	DE	T	0.44455	0.820789	-0.0233334	met ~trait+Total_C+HDL_C+Age+PTGENDER+BMI+PTEDUCAT+BIFAST+APOEGrp+COHORT+(1|subject)+(1|time)
DE(18:1)	CSF pTau	DE	T	0.818832	0.961193	-0.00664857	met ~trait+C10AA+Total_C+HDL_C+Age+PTGENDER+BMI+PTEDUCAT+BIFAST+APOEGrp+COHORT+(1|subject)+(1|time)
DE(18:2)	CSF pTau	DE	T	0.955607	0.993137	0.00156788	met ~trait+C10AA+Total_C+HDL_C+Age+PTGENDER+BMI+PTEDUCAT+BIFAST+APOEGrp+COHORT+(1|subject)+(1|time)
DE(20:4)	CSF pTau	DE	T	0.912917	0.985213	-0.00310188	met ~trait+Total_C+HDL_C+Age+PTGENDER+BMI+PTEDUCAT+BIFAST+APOEGrp+COHORT+(1|subject)+(1|time)
DE(20:5)	CSF pTau	DE	T	0.00907049	0.172782	-0.0769153	met ~trait+C10AX06+Total_C+HDL_C+Age+PTGENDER+BMI+PTEDUCAT+BIFAST+APOEGrp+COHORT+(1|subject)+(1|time)
DE(22:6)	CSF pTau	DE	T	0.00345615	0.103818	-0.0887489	met ~trait+C10AX06+Total_C+HDL_C+Age+PTGENDER+BMI+PTEDUCAT+BIFAST+APOEGrp+COHORT+(1|subject)+(1|time)
deDE(18:2)	CSF pTau	deDE	T	0.0128112	0.208449	0.0760104	met ~trait+C10AA+N06AB+Total_C+HDL_C+Age+PTGENDER+BMI+PTEDUCAT+BIFAST+APOEGrp+COHORT+(1|subject)+(1|time)
deDE(20:4)	CSF pTau	deDE	T	0.00625439	0.139562	0.0839082	met ~trait+Total_C+HDL_C+Age+PTGENDER+BMI+PTEDUCAT+BIFAST+APOEGrp+COHORT+(1|subject)+(1|time)
DG(14:0_16:0)	CSF pTau	DG	T	0.908879	0.985213	0.00336423	met ~trait+Total_C+HDL_C+Age+PTGENDER+BMI+PTEDUCAT+BIFAST+APOEGrp+COHORT+(1|subject)+(1|time)
DG(14:0_18:2)	CSF pTau	DG	T	0.736834	0.937895	0.00869474	met ~trait+Total_C+HDL_C+Age+PTGENDER+BMI+PTEDUCAT+BIFAST+APOEGrp+COHORT+(1|subject)+(1|time)
DG(16:0_16:0)	CSF pTau	DG	T	0.43076	0.806772	-0.0222639	met ~trait+Total_C+HDL_C+Age+PTGENDER+BMI+PTEDUCAT+BIFAST+APOEGrp+COHORT+(1|subject)+(1|time)
DG(16:0_16:1)	CSF pTau	DG	T	0.771069	0.951351	0.00849521	met ~trait+C10AB+Total_C+HDL_C+Age+PTGENDER+BMI+PTEDUCAT+BIFAST+APOEGrp+COHORT+(1|subject)+(1|time)
DG(16:0_18:1)	CSF pTau	DG	T	0.492585	0.83793	-0.018102	met ~trait+Total_C+HDL_C+Age+PTGENDER+BMI+PTEDUCAT+BIFAST+APOEGrp+COHORT+(1|subject)+(1|time)
DG(16:0_18:2)	CSF pTau	DG	T	0.72107	0.935475	-0.00869378	met ~trait+Total_C+HDL_C+Age+PTGENDER+BMI+PTEDUCAT+BIFAST+APOEGrp+COHORT+(1|subject)+(1|time)
DG(16:0_20:4)	CSF pTau	DG	T	0.605846	0.888656	-0.0151493	met ~trait+Total_C+HDL_C+Age+PTGENDER+BMI+PTEDUCAT+BIFAST+APOEGrp+COHORT+(1|subject)+(1|time)
DG(16:0_22:5)	CSF pTau	DG	T	0.752145	0.946321	-0.00905812	met ~trait+C10AX06+Total_C+HDL_C+Age+PTGENDER+BMI+PTEDUCAT+BIFAST+APOEGrp+COHORT+(1|subject)+(1|time)
DG(16:0_22:6)	CSF pTau	DG	T	0.00110075	0.0537305	-0.0994122	met ~trait+C10AX06+Total_C+HDL_C+Age+PTGENDER+BMI+PTEDUCAT+BIFAST+APOEGrp+COHORT+(1|subject)+(1|time)
DG(16:1_18:1)	CSF pTau	DG	T	0.664848	0.908672	0.0121715	met ~trait+Total_C+HDL_C+Age+PTGENDER+BMI+PTEDUCAT+BIFAST+APOEGrp+COHORT+(1|subject)+(1|time)
DG(18:0_18:1)	CSF pTau	DG	T	0.315297	0.746203	-0.0269931	met ~trait+Total_C+HDL_C+Age+PTGENDER+BMI+PTEDUCAT+BIFAST+APOEGrp+COHORT+(1|subject)+(1|time)
DG(18:0_18:2)	CSF pTau	DG	T	0.257151	0.695014	-0.0284959	met ~trait+Total_C+HDL_C+Age+PTGENDER+BMI+PTEDUCAT+BIFAST+APOEGrp+COHORT+(1|subject)+(1|time)
DG(18:0_20:4)	CSF pTau	DG	T	0.0907543	0.484867	-0.0470504	met ~trait+C10AA+Total_C+HDL_C+Age+PTGENDER+BMI+PTEDUCAT+BIFAST+APOEGrp+COHORT+(1|subject)+(1|time)
DG(18:1_18:1)	CSF pTau	DG	T	0.627566	0.892683	-0.0131099	met ~trait+Total_C+HDL_C+Age+PTGENDER+BMI+PTEDUCAT+BIFAST+APOEGrp+COHORT+(1|subject)+(1|time)
DG(18:1_18:2)	CSF pTau	DG	T	0.825216	0.961193	-0.00568237	met ~trait+Total_C+HDL_C+Age+PTGENDER+BMI+PTEDUCAT+BIFAST+APOEGrp+COHORT+(1|subject)+(1|time)
DG(18:1_18:3)	CSF pTau	DG	T	0.931182	0.988115	0.00229815	met ~trait+Total_C+HDL_C+Age+PTGENDER+BMI+PTEDUCAT+BIFAST+APOEGrp+COHORT+(1|subject)+(1|time)
DG(18:1_20:3)	CSF pTau	DG	T	0.951107	0.993067	0.00183535	met ~trait+C10AA+Total_C+HDL_C+Age+PTGENDER+BMI+PTEDUCAT+BIFAST+APOEGrp+COHORT+(1|subject)+(1|time)
DG(18:1_20:4)	CSF pTau	DG	T	0.537195	0.8617	-0.0175319	met ~trait+C10AA+Total_C+HDL_C+Age+PTGENDER+BMI+PTEDUCAT+BIFAST+APOEGrp+COHORT+(1|subject)+(1|time)
DG(18:1_20:5)	CSF pTau	DG	T	0.0348126	0.343727	-0.0624451	met ~trait+C10AA+C10AX06+Total_C+HDL_C+Age+PTGENDER+BMI+PTEDUCAT+BIFAST+APOEGrp+COHORT+(1|subject)+(1|time)
DG(18:1_22:5)	CSF pTau	DG	T	0.255713	0.695014	-0.0335184	met ~trait+Total_C+HDL_C+Age+PTGENDER+BMI+PTEDUCAT+BIFAST+APOEGrp+COHORT+(1|subject)+(1|time)
DG(18:1_22:6)	CSF pTau	DG	T	0.00106926	0.0537305	-0.102026	met ~trait+C10AX06+Total_C+HDL_C+Age+PTGENDER+BMI+PTEDUCAT+BIFAST+APOEGrp+COHORT+(1|subject)+(1|time)
DG(18:2_18:2)	CSF pTau	DG	T	0.989839	0.995958	-0.000353855	met ~trait+Total_C+HDL_C+Age+PTGENDER+BMI+PTEDUCAT+BIFAST+APOEGrp+COHORT+(1|subject)+(1|time)
DG(18:2_20:4)	CSF pTau	DG	T	0.729627	0.937895	-0.00971597	met ~trait+C10AA+Total_C+HDL_C+Age+PTGENDER+BMI+PTEDUCAT+BIFAST+APOEGrp+COHORT+(1|subject)+(1|time)
DG(18:2_22:6)	CSF pTau	DG	T	0.00250464	0.0849785	-0.0931396	met ~trait+C10AX06+Total_C+HDL_C+Age+PTGENDER+BMI+PTEDUCAT+BIFAST+APOEGrp+COHORT+(1|subject)+(1|time)
dhCer(d18:0/16:0)	CSF pTau	dhCer	T	0.600474	0.888656	-0.0139499	met ~trait+Total_C+HDL_C+Age+PTGENDER+BMI+PTEDUCAT+BIFAST+APOEGrp+COHORT+(1|subject)+(1|time)
dhCer(d18:0/18:0)	CSF pTau	dhCer	T	0.0871956	0.484867	-0.053057	met ~trait+Total_C+HDL_C+Age+PTGENDER+BMI+PTEDUCAT+BIFAST+APOEGrp+COHORT+(1|subject)+(1|time)
dhCer(d18:0/20:0)	CSF pTau	dhCer	T	0.329122	0.757574	-0.0289996	met ~trait+Total_C+HDL_C+Age+PTGENDER+BMI+PTEDUCAT+BIFAST+APOEGrp+COHORT+(1|subject)+(1|time)
dhCer(d18:0/22:0)	CSF pTau	dhCer	T	0.269874	0.695014	-0.0288217	met ~trait+C10AA+Total_C+HDL_C+Age+PTGENDER+BMI+PTEDUCAT+BIFAST+APOEGrp+COHORT+(1|subject)+(1|time)
dhCer(d18:0/24:0)	CSF pTau	dhCer	T	0.225705	0.685898	-0.0322172	met ~trait+Total_C+HDL_C+Age+PTGENDER+BMI+PTEDUCAT+BIFAST+APOEGrp+COHORT+(1|subject)+(1|time)
dhCer(d18:0/24:1)	CSF pTau	dhCer	T	0.116303	0.531185	-0.0463778	met ~trait+Total_C+HDL_C+Age+PTGENDER+BMI+PTEDUCAT+BIFAST+APOEGrp+COHORT+(1|subject)+(1|time)
dimethyl-CE(18:1)	CSF pTau	dimethyl-CE	T	0.0274237	0.31497	-0.0628313	met ~trait+C10AA+C10AX+C10BA02+Total_C+HDL_C+Age+PTGENDER+BMI+PTEDUCAT+BIFAST+APOEGrp+COHORT+(1|subject)+(1|time)
dimethyl-CE(18:2)	CSF pTau	dimethyl-CE	T	0.111875	0.531185	-0.0467291	met ~trait+C10AB+C10AX+C10BA02+Total_C+HDL_C+Age+PTGENDER+BMI+PTEDUCAT+BIFAST+APOEGrp+COHORT+(1|subject)+(1|time)
dimethyl-CE(20:4)	CSF pTau	dimethyl-CE	T	0.876502	0.98022	-0.0045091	met ~trait+C10AA+C10AB+Total_C+HDL_C+Age+PTGENDER+BMI+PTEDUCAT+BIFAST+APOEGrp+COHORT+(1|subject)+(1|time)
dimethyl-CE(22:6)	CSF pTau	dimethyl-CE	T	0.0183515	0.255939	-0.0694991	met ~trait+C10AA+C10AX+C10AX06+Total_C+HDL_C+Age+PTGENDER+BMI+PTEDUCAT+BIFAST+APOEGrp+COHORT+(1|subject)+(1|time)
dxCA	CSF pTau	dxCA	T	0.0705209	0.466753	0.059077	met ~trait+Total_C+HDL_C+Age+PTGENDER+BMI+PTEDUCAT+BIFAST+APOEGrp+COHORT+(1|subject)+(1|time)
FA(14:0)	CSF pTau	FA	T	0.839606	0.965757	-0.00644778	met ~trait+Total_C+HDL_C+Age+PTGENDER+BMI+PTEDUCAT+BIFAST+APOEGrp+COHORT+(1|subject)+(1|time)
FA(16:0)	CSF pTau	FA	T	0.117757	0.53161	-0.0499619	met ~trait+Total_C+HDL_C+Age+PTGENDER+BMI+PTEDUCAT+BIFAST+APOEGrp+COHORT+(1|subject)+(1|time)
FA(16:1)	CSF pTau	FA	T	0.77721	0.953117	0.00841776	met ~trait+Total_C+HDL_C+Age+PTGENDER+BMI+PTEDUCAT+BIFAST+APOEGrp+COHORT+(1|subject)+(1|time)
FA(17:0)	CSF pTau	FA	T	0.895831	0.985052	0.0045662	met ~trait+Total_C+HDL_C+Age+PTGENDER+BMI+PTEDUCAT+BIFAST+APOEGrp+COHORT+(1|subject)+(1|time)
FA(17:1)	CSF pTau	FA	T	0.868132	0.97911	-0.00496068	met ~trait+Total_C+HDL_C+Age+PTGENDER+BMI+PTEDUCAT+BIFAST+APOEGrp+COHORT+(1|subject)+(1|time)
FA(18:0)	CSF pTau	FA	T	0.391502	0.782003	-0.0291402	met ~trait+Total_C+HDL_C+Age+PTGENDER+BMI+PTEDUCAT+BIFAST+APOEGrp+COHORT+(1|subject)+(1|time)
FA(18:1)	CSF pTau	FA	T	0.0756272	0.469699	-0.0536795	met ~trait+Total_C+HDL_C+Age+PTGENDER+BMI+PTEDUCAT+BIFAST+APOEGrp+COHORT+(1|subject)+(1|time)
FA(18:2)	CSF pTau	FA	T	0.378407	0.774809	-0.0269666	met ~trait+Total_C+HDL_C+Age+PTGENDER+BMI+PTEDUCAT+BIFAST+APOEGrp+COHORT+(1|subject)+(1|time)
FA(18:3)	CSF pTau	FA	T	0.47226	0.827265	-0.0220981	met ~trait+Total_C+HDL_C+Age+PTGENDER+BMI+PTEDUCAT+BIFAST+APOEGrp+COHORT+(1|subject)+(1|time)
FA(20:2)	CSF pTau	FA	T	0.27142	0.695014	-0.0343857	met ~trait+Total_C+HDL_C+Age+PTGENDER+BMI+PTEDUCAT+BIFAST+APOEGrp+COHORT+(1|subject)+(1|time)
FA(20:3)	CSF pTau	FA	T	0.94652	0.991325	-0.00209695	met ~trait+Total_C+HDL_C+Age+PTGENDER+BMI+PTEDUCAT+BIFAST+APOEGrp+COHORT+(1|subject)+(1|time)
FA(20:4)	CSF pTau	FA	T	0.790643	0.95771	0.00816951	met ~trait+Total_C+HDL_C+Age+PTGENDER+BMI+PTEDUCAT+BIFAST+APOEGrp+COHORT+(1|subject)+(1|time)
FA(20:5)	CSF pTau	FA	T	0.0633017	0.451957	-0.0560036	met ~trait+C10AX06+Total_C+HDL_C+Age+PTGENDER+BMI+PTEDUCAT+BIFAST+APOEGrp+COHORT+(1|subject)+(1|time)
FA(22:4)	CSF pTau	FA	T	0.679095	0.917361	-0.0127932	met ~trait+Total_C+HDL_C+Age+PTGENDER+BMI+PTEDUCAT+BIFAST+APOEGrp+COHORT+(1|subject)+(1|time)
FA(22:5)	CSF pTau	FA	T	0.260612	0.695014	-0.0326365	met ~trait+Total_C+HDL_C+Age+PTGENDER+BMI+PTEDUCAT+BIFAST+APOEGrp+COHORT+(1|subject)+(1|time)
FA(22:6)	CSF pTau	FA	T	0.00499743	0.12621	-0.0857504	met ~trait+C10AX06+Total_C+HDL_C+Age+PTGENDER+BMI+PTEDUCAT+BIFAST+APOEGrp+COHORT+(1|subject)+(1|time)
GM1(d18:1/16:0)	CSF pTau	GM1	T	0.77318	0.95245	-0.00853154	met ~trait+C10AA+Total_C+HDL_C+Age+PTGENDER+BMI+PTEDUCAT+BIFAST+APOEGrp+COHORT+(1|subject)+(1|time)
GM3(d18:1/16:0)	CSF pTau	GM3	T	0.916581	0.985213	-0.0026287	met ~trait+A10BA+C10AA+Total_C+HDL_C+Age+PTGENDER+BMI+PTEDUCAT+BIFAST+APOEGrp+COHORT+(1|subject)+(1|time)
GM3(d18:1/18:0)	CSF pTau	GM3	T	0.256511	0.695014	-0.0313209	met ~trait+A10BA+C10AA+Total_C+HDL_C+Age+PTGENDER+BMI+PTEDUCAT+BIFAST+APOEGrp+COHORT+(1|subject)+(1|time)
GM3(d18:1/20:0)	CSF pTau	GM3	T	0.824631	0.961193	-0.00634117	met ~trait+M05BA+Total_C+HDL_C+Age+PTGENDER+BMI+PTEDUCAT+BIFAST+APOEGrp+COHORT+(1|subject)+(1|time)
GM3(d18:1/22:0)	CSF pTau	GM3	T	0.0863153	0.484867	0.0420076	met ~trait+C10AA+Total_C+HDL_C+Age+PTGENDER+BMI+PTEDUCAT+BIFAST+APOEGrp+COHORT+(1|subject)+(1|time)
GM3(d18:1/24:0)	CSF pTau	GM3	T	0.0846099	0.484867	0.0451531	met ~trait+C10AA+Total_C+HDL_C+Age+PTGENDER+BMI+PTEDUCAT+BIFAST+APOEGrp+COHORT+(1|subject)+(1|time)
GM3(d18:1/24:1)	CSF pTau	GM3	T	0.808418	0.961193	-0.00637535	met ~trait+C10AA+Total_C+HDL_C+Age+PTGENDER+BMI+PTEDUCAT+BIFAST+APOEGrp+COHORT+(1|subject)+(1|time)
Hex2Cer(d16:1/16:0)	CSF pTau	Hex2Cer	T	0.513671	0.845671	0.0208751	met ~trait+C10AA+Total_C+HDL_C+Age+PTGENDER+BMI+PTEDUCAT+BIFAST+APOEGrp+COHORT+(1|subject)+(1|time)
Hex2Cer(d16:1/24:1)	CSF pTau	Hex2Cer	T	0.542051	0.866598	0.0188045	met ~trait+C10AA+Total_C+HDL_C+Age+PTGENDER+BMI+PTEDUCAT+BIFAST+APOEGrp+COHORT+(1|subject)+(1|time)
Hex2Cer(d18:1/16:0)	CSF pTau	Hex2Cer	T	0.374932	0.774809	0.0258484	met ~trait+A10BA+C10AA+C10AX06+Total_C+HDL_C+Age+PTGENDER+BMI+PTEDUCAT+BIFAST+APOEGrp+COHORT+(1|subject)+(1|time)
Hex2Cer(d18:1/20:0)	CSF pTau	Hex2Cer	T	0.259201	0.695014	0.0338246	met ~trait+C10AA+Total_C+HDL_C+Age+PTGENDER+BMI+PTEDUCAT+BIFAST+APOEGrp+COHORT+(1|subject)+(1|time)
Hex2Cer(d18:1/22:0)	CSF pTau	Hex2Cer	T	0.0527899	0.431589	0.0568266	met ~trait+C10AA+Total_C+HDL_C+Age+PTGENDER+BMI+PTEDUCAT+BIFAST+APOEGrp+COHORT+(1|subject)+(1|time)
Hex2Cer(d18:1/24:0)	CSF pTau	Hex2Cer	T	0.135685	0.549065	0.043155	met ~trait+C10AA+Total_C+HDL_C+Age+PTGENDER+BMI+PTEDUCAT+BIFAST+APOEGrp+COHORT+(1|subject)+(1|time)
Hex2Cer(d18:1/24:1)	CSF pTau	Hex2Cer	T	0.800518	0.961193	0.00751278	met ~trait+C10AA+C10AX06+Total_C+HDL_C+Age+PTGENDER+BMI+PTEDUCAT+BIFAST+APOEGrp+COHORT+(1|subject)+(1|time)
Hex2Cer(d18:2/16:0)	CSF pTau	Hex2Cer	T	0.988404	0.995958	0.000434699	met ~trait+A10BA+C10AA+C10AX06+Total_C+HDL_C+Age+PTGENDER+BMI+PTEDUCAT+BIFAST+APOEGrp+COHORT+(1|subject)+(1|time)
Hex2Cer(d18:2/24:1)	CSF pTau	Hex2Cer	T	0.954077	0.993137	-0.00166582	met ~trait+A10BA+C10AA+C10AX06+Total_C+HDL_C+Age+PTGENDER+BMI+PTEDUCAT+BIFAST+APOEGrp+COHORT+(1|subject)+(1|time)
Hex3Cer(d18:1/16:0)	CSF pTau	Hex3Cer	T	0.669762	0.911296	-0.00973019	met ~trait+A10BA+C10AA+Total_C+HDL_C+Age+PTGENDER+BMI+PTEDUCAT+BIFAST+APOEGrp+COHORT+(1|subject)+(1|time)
Hex3Cer(d18:1/18:0)	CSF pTau	Hex3Cer	T	0.653319	0.905657	-0.0121314	met ~trait+C10AA+Total_C+HDL_C+Age+PTGENDER+BMI+PTEDUCAT+BIFAST+APOEGrp+COHORT+(1|subject)+(1|time)
Hex3Cer(d18:1/20:0)	CSF pTau	Hex3Cer	T	0.553651	0.872664	0.0155223	met ~trait+C10AA+M05BA+Total_C+HDL_C+Age+PTGENDER+BMI+PTEDUCAT+BIFAST+APOEGrp+COHORT+(1|subject)+(1|time)
Hex3Cer(d18:1/22:0)	CSF pTau	Hex3Cer	T	0.605639	0.888656	0.0142768	met ~trait+C10AA+Total_C+HDL_C+Age+PTGENDER+BMI+PTEDUCAT+BIFAST+APOEGrp+COHORT+(1|subject)+(1|time)
Hex3Cer(d18:1/24:0)	CSF pTau	Hex3Cer	T	0.858155	0.971332	0.00464919	met ~trait+C10AA+Total_C+HDL_C+Age+PTGENDER+BMI+PTEDUCAT+BIFAST+APOEGrp+COHORT+(1|subject)+(1|time)
Hex3Cer(d18:1/24:1)	CSF pTau	Hex3Cer	T	0.62593	0.892683	-0.0123189	met ~trait+A10BA+C10AA+Total_C+HDL_C+Age+PTGENDER+BMI+PTEDUCAT+BIFAST+APOEGrp+COHORT+(1|subject)+(1|time)
HexCer(d16:1/18:0)	CSF pTau	HexCer	T	0.0923915	0.484867	0.0548719	met ~trait+Total_C+HDL_C+Age+PTGENDER+BMI+PTEDUCAT+BIFAST+APOEGrp+COHORT+(1|subject)+(1|time)
HexCer(d16:1/20:0)	CSF pTau	HexCer	T	0.461506	0.827265	0.0228641	met ~trait+Total_C+HDL_C+Age+PTGENDER+BMI+PTEDUCAT+BIFAST+APOEGrp+COHORT+(1|subject)+(1|time)
HexCer(d16:1/22:0)	CSF pTau	HexCer	T	0.026224	0.310318	0.0678161	met ~trait+C10AA+Total_C+HDL_C+Age+PTGENDER+BMI+PTEDUCAT+BIFAST+APOEGrp+COHORT+(1|subject)+(1|time)
HexCer(d16:1/24:0)	CSF pTau	HexCer	T	0.37934	0.774809	0.0262456	met ~trait+A10+C10AA+Total_C+HDL_C+Age+PTGENDER+BMI+PTEDUCAT+BIFAST+APOEGrp+COHORT+(1|subject)+(1|time)
HexCer(d18:1/16:0)	CSF pTau	HexCer	T	0.972623	0.995958	0.00112258	met ~trait+C10AA+Total_C+HDL_C+Age+PTGENDER+BMI+PTEDUCAT+BIFAST+APOEGrp+COHORT+(1|subject)+(1|time)
HexCer(d18:1/18:0)	CSF pTau	HexCer	T	0.569858	0.881305	0.0175271	met ~trait+C10AA+Total_C+HDL_C+Age+PTGENDER+BMI+PTEDUCAT+BIFAST+APOEGrp+COHORT+(1|subject)+(1|time)
HexCer(d18:1/20:0)	CSF pTau	HexCer	T	0.38686	0.778704	0.0260854	met ~trait+C10AA+Total_C+HDL_C+Age+PTGENDER+BMI+PTEDUCAT+BIFAST+APOEGrp+COHORT+(1|subject)+(1|time)
HexCer(d18:1/22:0)	CSF pTau	HexCer	T	0.183047	0.643777	0.0384527	met ~trait+C10AA+Total_C+HDL_C+Age+PTGENDER+BMI+PTEDUCAT+BIFAST+APOEGrp+COHORT+(1|subject)+(1|time)
HexCer(d18:1/24:0)	CSF pTau	HexCer	T	0.852502	0.969377	0.00522803	met ~trait+C10AA+C10BA02+Total_C+HDL_C+Age+PTGENDER+BMI+PTEDUCAT+BIFAST+APOEGrp+COHORT+(1|subject)+(1|time)
HexCer(d18:1/24:1)	CSF pTau	HexCer	T	0.877664	0.98022	0.00460818	met ~trait+A10BA+C10AA+C10BA02+Total_C+HDL_C+Age+PTGENDER+BMI+PTEDUCAT+BIFAST+APOEGrp+COHORT+(1|subject)+(1|time)
HexCer(d18:2/18:0)	CSF pTau	HexCer	T	0.687488	0.920691	0.0112695	met ~trait+C10AA+Total_C+HDL_C+Age+PTGENDER+BMI+PTEDUCAT+BIFAST+APOEGrp+COHORT+(1|subject)+(1|time)
HexCer(d18:2/20:0)	CSF pTau	HexCer	T	0.581837	0.882828	0.0153091	met ~trait+C10AA+Total_C+HDL_C+Age+PTGENDER+BMI+PTEDUCAT+BIFAST+APOEGrp+COHORT+(1|subject)+(1|time)
HexCer(d18:2/22:0)	CSF pTau	HexCer	T	0.244718	0.695014	0.0344584	met ~trait+A10BA+C10AA+Total_C+HDL_C+Age+PTGENDER+BMI+PTEDUCAT+BIFAST+APOEGrp+COHORT+(1|subject)+(1|time)
HexCer(d18:2/24:0)	CSF pTau	HexCer	T	0.269236	0.695014	0.0313037	met ~trait+A10BA+C10AA+Total_C+HDL_C+Age+PTGENDER+BMI+PTEDUCAT+BIFAST+APOEGrp+COHORT+(1|subject)+(1|time)
LPC(14:0) [sn1]	CSF pTau	LPC	T	0.784804	0.957707	0.00838082	met ~trait+Total_C+HDL_C+Age+PTGENDER+BMI+PTEDUCAT+BIFAST+APOEGrp+COHORT+(1|subject)+(1|time)
LPC(14:0) [sn2]	CSF pTau	LPC	T	0.906767	0.985213	0.00358731	met ~trait+Total_C+HDL_C+Age+PTGENDER+BMI+PTEDUCAT+BIFAST+APOEGrp+COHORT+(1|subject)+(1|time)
LPC(15-MHDA) [sn1] [104_sn1]	CSF pTau	LPC	T	0.262131	0.695014	0.0346524	met ~trait+Total_C+HDL_C+Age+PTGENDER+BMI+PTEDUCAT+BIFAST+APOEGrp+COHORT+(1|subject)+(1|time)
LPC(15-MHDA) [sn1] / LPC(17:0) [sn2]	CSF pTau	LPC	T	0.249358	0.695014	0.0356591	met ~trait+Total_C+HDL_C+Age+PTGENDER+BMI+PTEDUCAT+BIFAST+APOEGrp+COHORT+(1|subject)+(1|time)
LPC(15-MHDA) [sn2]	CSF pTau	LPC	T	0.272543	0.695607	0.0326961	met ~trait+Total_C+HDL_C+Age+PTGENDER+BMI+PTEDUCAT+BIFAST+APOEGrp+COHORT+(1|subject)+(1|time)
LPC(15:0) [sn1]	CSF pTau	LPC	T	0.375015	0.774809	0.0274754	met ~trait+Total_C+HDL_C+Age+PTGENDER+BMI+PTEDUCAT+BIFAST+APOEGrp+COHORT+(1|subject)+(1|time)
LPC(15:0) [sn2]	CSF pTau	LPC	T	0.474539	0.827265	0.0229731	met ~trait+Total_C+HDL_C+Age+PTGENDER+BMI+PTEDUCAT+BIFAST+APOEGrp+COHORT+(1|subject)+(1|time)
LPC(16:0) [sn1]	CSF pTau	LPC	T	0.726154	0.937895	-0.00928048	met ~trait+Total_C+HDL_C+Age+PTGENDER+BMI+PTEDUCAT+BIFAST+APOEGrp+COHORT+(1|subject)+(1|time)
LPC(16:0) [sn2]	CSF pTau	LPC	T	0.912605	0.985213	0.00300967	met ~trait+Total_C+HDL_C+Age+PTGENDER+BMI+PTEDUCAT+BIFAST+APOEGrp+COHORT+(1|subject)+(1|time)
LPC(16:1) [sn1]	CSF pTau	LPC	T	0.0160638	0.229203	0.0702596	met ~trait+Total_C+HDL_C+Age+PTGENDER+BMI+PTEDUCAT+BIFAST+APOEGrp+COHORT+(1|subject)+(1|time)
LPC(16:1) [sn2]	CSF pTau	LPC	T	0.0867149	0.484867	0.0527219	met ~trait+Total_C+HDL_C+Age+PTGENDER+BMI+PTEDUCAT+BIFAST+APOEGrp+COHORT+(1|subject)+(1|time)
LPC(17:0) [sn1]	CSF pTau	LPC	T	0.509199	0.845302	0.0192799	met ~trait+Total_C+HDL_C+Age+PTGENDER+BMI+PTEDUCAT+BIFAST+APOEGrp+COHORT+(1|subject)+(1|time)
LPC(17:1) (a) [sn1] [104_sn1]	CSF pTau	LPC	T	0.0206956	0.265457	0.0692058	met ~trait+Total_C+HDL_C+Age+PTGENDER+BMI+PTEDUCAT+BIFAST+APOEGrp+COHORT+(1|subject)+(1|time)
LPC(17:1) [sn1] (a) / LPC(17:1) [sn2] (b)	CSF pTau	LPC	T	0.054363	0.431926	0.0606866	met ~trait+Total_C+HDL_C+Age+PTGENDER+BMI+PTEDUCAT+BIFAST+APOEGrp+COHORT+(1|subject)+(1|time)
LPC(17:1) [sn1] (b)	CSF pTau	LPC	T	0.225142	0.685898	0.0398146	met ~trait+Total_C+HDL_C+Age+PTGENDER+BMI+PTEDUCAT+BIFAST+APOEGrp+COHORT+(1|subject)+(1|time)
LPC(17:1) [sn2] (a)	CSF pTau	LPC	T	0.0962284	0.484867	0.0524367	met ~trait+Total_C+HDL_C+Age+PTGENDER+BMI+PTEDUCAT+BIFAST+APOEGrp+COHORT+(1|subject)+(1|time)
LPC(18:0) [sn1]	CSF pTau	LPC	T	0.945506	0.991325	0.00176572	met ~trait+Total_C+HDL_C+Age+PTGENDER+BMI+PTEDUCAT+BIFAST+APOEGrp+COHORT+(1|subject)+(1|time)
LPC(18:0) [sn2]	CSF pTau	LPC	T	0.904414	0.985213	0.00316126	met ~trait+Total_C+HDL_C+Age+PTGENDER+BMI+PTEDUCAT+BIFAST+APOEGrp+COHORT+(1|subject)+(1|time)
LPC(18:1) [sn1]	CSF pTau	LPC	T	0.071522	0.469401	0.0474624	met ~trait+Total_C+HDL_C+Age+PTGENDER+BMI+PTEDUCAT+BIFAST+APOEGrp+COHORT+(1|subject)+(1|time)
LPC(18:1) [sn2]	CSF pTau	LPC	T	0.106807	0.521352	0.0431394	met ~trait+Total_C+HDL_C+Age+PTGENDER+BMI+PTEDUCAT+BIFAST+APOEGrp+COHORT+(1|subject)+(1|time)
LPC(18:2) [+OH]	CSF pTau	oxLipid	T	0.0114666	0.205072	0.0770892	met ~trait+Total_C+HDL_C+Age+PTGENDER+BMI+PTEDUCAT+BIFAST+APOEGrp+COHORT+(1|subject)+(1|time)
LPC(18:2) [sn1]	CSF pTau	LPC	T	0.0737851	0.469699	0.0499381	met ~trait+Total_C+HDL_C+Age+PTGENDER+BMI+PTEDUCAT+BIFAST+APOEGrp+COHORT+(1|subject)+(1|time)
LPC(18:2) [sn2]	CSF pTau	LPC	T	0.158481	0.597037	0.0401985	met ~trait+Total_C+HDL_C+Age+PTGENDER+BMI+PTEDUCAT+BIFAST+APOEGrp+COHORT+(1|subject)+(1|time)
LPC(18:3) (a) [sn1] [104_sn1]	CSF pTau	LPC	T	0.0371219	0.353115	0.0649106	met ~trait+Total_C+HDL_C+Age+PTGENDER+BMI+PTEDUCAT+BIFAST+APOEGrp+COHORT+(1|subject)+(1|time)
LPC(18:3) [sn1] (a)/LPC(18:3) [sn2] (b)	CSF pTau	LPC	T	0.0575003	0.436985	0.0587007	met ~trait+Total_C+HDL_C+Age+PTGENDER+BMI+PTEDUCAT+BIFAST+APOEGrp+COHORT+(1|subject)+(1|time)
LPC(18:3) [sn1] (b)	CSF pTau	LPC	T	0.0352089	0.343727	0.065533	met ~trait+Total_C+HDL_C+Age+PTGENDER+BMI+PTEDUCAT+BIFAST+APOEGrp+COHORT+(1|subject)+(1|time)
LPC(18:3) [sn2] (a)	CSF pTau	LPC	T	0.0384674	0.353115	0.063213	met ~trait+Total_C+HDL_C+Age+PTGENDER+BMI+PTEDUCAT+BIFAST+APOEGrp+COHORT+(1|subject)+(1|time)
LPC(19:0) (a) [sn1] [104_sn1]	CSF pTau	LPC	T	0.582789	0.882828	0.0158403	met ~trait+Total_C+HDL_C+Age+PTGENDER+BMI+PTEDUCAT+BIFAST+APOEGrp+COHORT+(1|subject)+(1|time)
LPC(19:0) [sn1] (a) / LPC(19:0) [sn2] (b)	CSF pTau	LPC	T	0.471823	0.827265	0.0196849	met ~trait+Total_C+HDL_C+Age+PTGENDER+BMI+PTEDUCAT+BIFAST+APOEGrp+COHORT+(1|subject)+(1|time)
LPC(19:0) [sn1] (b)	CSF pTau	LPC	T	0.322061	0.749657	0.0264856	met ~trait+C10AA+Total_C+HDL_C+Age+PTGENDER+BMI+PTEDUCAT+BIFAST+APOEGrp+COHORT+(1|subject)+(1|time)
LPC(19:0) [sn2] (a)	CSF pTau	LPC	T	0.449038	0.82176	0.0223724	met ~trait+Total_C+HDL_C+Age+PTGENDER+BMI+PTEDUCAT+BIFAST+APOEGrp+COHORT+(1|subject)+(1|time)
LPC(19:1) (a)	CSF pTau	LPC	T	0.238997	0.695014	0.0345793	met ~trait+Total_C+HDL_C+Age+PTGENDER+BMI+PTEDUCAT+BIFAST+APOEGrp+COHORT+(1|subject)+(1|time)
LPC(19:1) (b)	CSF pTau	LPC	T	0.105266	0.520332	0.047522	met ~trait+Total_C+HDL_C+Age+PTGENDER+BMI+PTEDUCAT+BIFAST+APOEGrp+COHORT+(1|subject)+(1|time)
LPC(19:1) (c)	CSF pTau	LPC	T	0.0392	0.353115	0.0630801	met ~trait+Total_C+HDL_C+Age+PTGENDER+BMI+PTEDUCAT+BIFAST+APOEGrp+COHORT+(1|subject)+(1|time)
LPC(20:0) [sn1]	CSF pTau	LPC	T	0.704221	0.923697	0.0104921	met ~trait+C10AA+Total_C+HDL_C+Age+PTGENDER+BMI+PTEDUCAT+BIFAST+APOEGrp+COHORT+(1|subject)+(1|time)
LPC(20:0) [sn2]	CSF pTau	LPC	T	0.599671	0.888656	0.0145592	met ~trait+C10AA+Total_C+HDL_C+Age+PTGENDER+BMI+PTEDUCAT+BIFAST+APOEGrp+COHORT+(1|subject)+(1|time)
LPC(20:1) [sn1]	CSF pTau	LPC	T	0.639495	0.897271	0.013437	met ~trait+Total_C+HDL_C+Age+PTGENDER+BMI+PTEDUCAT+BIFAST+APOEGrp+COHORT+(1|subject)+(1|time)
LPC(20:1) [sn2]	CSF pTau	LPC	T	0.940871	0.991325	0.00215796	met ~trait+Total_C+HDL_C+Age+PTGENDER+BMI+PTEDUCAT+BIFAST+APOEGrp+COHORT+(1|subject)+(1|time)
LPC(20:2) [sn1]	CSF pTau	LPC	T	0.317444	0.749014	0.0284254	met ~trait+Total_C+HDL_C+Age+PTGENDER+BMI+PTEDUCAT+BIFAST+APOEGrp+COHORT+(1|subject)+(1|time)
LPC(20:2) [sn2]	CSF pTau	LPC	T	0.560794	0.876779	0.0167678	met ~trait+Total_C+HDL_C+Age+PTGENDER+BMI+PTEDUCAT+BIFAST+APOEGrp+COHORT+(1|subject)+(1|time)
LPC(20:3) [sn1]	CSF pTau	LPC	T	0.0639766	0.451957	0.0566891	met ~trait+Total_C+HDL_C+Age+PTGENDER+BMI+PTEDUCAT+BIFAST+APOEGrp+COHORT+(1|subject)+(1|time)
LPC(20:3) [sn2]	CSF pTau	LPC	T	0.126953	0.534263	0.0459842	met ~trait+Total_C+HDL_C+Age+PTGENDER+BMI+PTEDUCAT+BIFAST+APOEGrp+COHORT+(1|subject)+(1|time)
LPC(20:4) [+OH]	CSF pTau	oxLipid	T	0.109362	0.530508	0.0526415	met ~trait+Total_C+HDL_C+Age+PTGENDER+BMI+PTEDUCAT+BIFAST+APOEGrp+COHORT+(1|subject)+(1|time)
LPC(20:4) [sn1]	CSF pTau	LPC	T	0.124889	0.534263	0.0456142	met ~trait+C10AA+C10AX06+Total_C+HDL_C+Age+PTGENDER+BMI+PTEDUCAT+BIFAST+APOEGrp+COHORT+(1|subject)+(1|time)
LPC(20:4) [sn2]	CSF pTau	LPC	T	0.188157	0.644519	0.0390267	met ~trait+C10AA+C10AX06+Total_C+HDL_C+Age+PTGENDER+BMI+PTEDUCAT+BIFAST+APOEGrp+COHORT+(1|subject)+(1|time)
LPC(20:5) [sn1]	CSF pTau	LPC	T	0.430523	0.806772	-0.0233829	met ~trait+C10AA+C10AX06+Total_C+HDL_C+Age+PTGENDER+BMI+PTEDUCAT+BIFAST+APOEGrp+COHORT+(1|subject)+(1|time)
LPC(20:5) [sn2]	CSF pTau	LPC	T	0.481128	0.827835	-0.0211027	met ~trait+C10AX06+Total_C+HDL_C+Age+PTGENDER+BMI+PTEDUCAT+BIFAST+APOEGrp+COHORT+(1|subject)+(1|time)
LPC(22:0) [sn1]	CSF pTau	LPC	T	0.590881	0.888656	0.0156602	met ~trait+C10AA+Total_C+HDL_C+Age+PTGENDER+BMI+PTEDUCAT+BIFAST+APOEGrp+COHORT+(1|subject)+(1|time)
LPC(22:0) [sn2]	CSF pTau	LPC	T	0.563047	0.876779	0.0171472	met ~trait+C10AA+Total_C+HDL_C+Age+PTGENDER+BMI+PTEDUCAT+BIFAST+APOEGrp+COHORT+(1|subject)+(1|time)
LPC(22:1) [sn1]	CSF pTau	LPC	T	0.640895	0.897271	-0.0130022	met ~trait+Total_C+HDL_C+Age+PTGENDER+BMI+PTEDUCAT+BIFAST+APOEGrp+COHORT+(1|subject)+(1|time)
LPC(22:1) [sn2]	CSF pTau	LPC	T	0.45776	0.827265	-0.0206847	met ~trait+Total_C+HDL_C+Age+PTGENDER+BMI+PTEDUCAT+BIFAST+APOEGrp+COHORT+(1|subject)+(1|time)
LPC(22:4) [sn1]	CSF pTau	LPC	T	0.000795161	0.0537305	0.100651	met ~trait+C10AX06+Total_C+HDL_C+Age+PTGENDER+BMI+PTEDUCAT+BIFAST+APOEGrp+COHORT+(1|subject)+(1|time)
LPC(22:4) [sn2]	CSF pTau	LPC	T	0.000842759	0.0537305	0.0998047	met ~trait+C10AX06+Total_C+HDL_C+Age+PTGENDER+BMI+PTEDUCAT+BIFAST+APOEGrp+COHORT+(1|subject)+(1|time)
LPC(22:5) (n3) [sn1] [104_sn1]	CSF pTau	LPC	T	0.0144381	0.216849	0.0764323	met ~trait+C10AX06+Total_C+HDL_C+Age+PTGENDER+BMI+PTEDUCAT+BIFAST+APOEGrp+COHORT+(1|subject)+(1|time)
LPC(22:5) [sn1] (n3)/LPC(22:5) [sn2] (n6)	CSF pTau	LPC	T	0.00861089	0.171367	0.0814626	met ~trait+Total_C+HDL_C+Age+PTGENDER+BMI+PTEDUCAT+BIFAST+APOEGrp+COHORT+(1|subject)+(1|time)
LPC(22:5) [sn1] (n6)	CSF pTau	LPC	T	0.0246772	0.305919	0.0673848	met ~trait+C10AX06+Total_C+HDL_C+Age+PTGENDER+BMI+PTEDUCAT+BIFAST+APOEGrp+COHORT+(1|subject)+(1|time)
LPC(22:5) [sn2] (n3)	CSF pTau	LPC	T	0.0744956	0.469699	0.0540324	met ~trait+C10AX06+Total_C+HDL_C+Age+PTGENDER+BMI+PTEDUCAT+BIFAST+APOEGrp+COHORT+(1|subject)+(1|time)
LPC(22:6) [+OH]	CSF pTau	oxLipid	T	0.847044	0.967165	-0.00639854	met ~trait+Total_C+HDL_C+Age+PTGENDER+BMI+PTEDUCAT+BIFAST+APOEGrp+COHORT+(1|subject)+(1|time)
LPC(22:6) [sn1]	CSF pTau	LPC	T	0.101912	0.510216	-0.0486578	met ~trait+C10AX06+Total_C+HDL_C+Age+PTGENDER+BMI+PTEDUCAT+BIFAST+APOEGrp+COHORT+(1|subject)+(1|time)
LPC(22:6) [sn2]	CSF pTau	LPC	T	0.114977	0.531185	-0.0478477	met ~trait+C10AX06+Total_C+HDL_C+Age+PTGENDER+BMI+PTEDUCAT+BIFAST+APOEGrp+COHORT+(1|subject)+(1|time)
LPC(24:0) [sn1]	CSF pTau	LPC	T	0.806083	0.961193	0.00678411	met ~trait+C10AA+Total_C+HDL_C+Age+PTGENDER+BMI+PTEDUCAT+BIFAST+APOEGrp+COHORT+(1|subject)+(1|time)
LPC(24:0) [sn2]	CSF pTau	LPC	T	0.762088	0.950983	0.00860648	met ~trait+C10AA+Total_C+HDL_C+Age+PTGENDER+BMI+PTEDUCAT+BIFAST+APOEGrp+COHORT+(1|subject)+(1|time)
LPC(26:0) [sn1]	CSF pTau	LPC	T	0.989015	0.995958	0.00034896	met ~trait+A10BA+C10AA+Total_C+HDL_C+Age+PTGENDER+BMI+PTEDUCAT+BIFAST+APOEGrp+COHORT+(1|subject)+(1|time)
LPC(26:0) [sn2]	CSF pTau	LPC	T	0.757857	0.949467	0.00790631	met ~trait+A10BA+C10AA+Total_C+HDL_C+Age+PTGENDER+BMI+PTEDUCAT+BIFAST+APOEGrp+COHORT+(1|subject)+(1|time)
LPC(O-16:0)	CSF pTau	LPC(O)	T	0.173071	0.629654	0.038327	met ~trait+A10BA+Total_C+HDL_C+Age+PTGENDER+BMI+PTEDUCAT+BIFAST+APOEGrp+COHORT+(1|subject)+(1|time)
LPC(O-18:0)	CSF pTau	LPC(O)	T	0.0896483	0.484867	0.0480706	met ~trait+Total_C+HDL_C+Age+PTGENDER+BMI+PTEDUCAT+BIFAST+APOEGrp+COHORT+(1|subject)+(1|time)
LPC(O-18:1)	CSF pTau	LPC(O)	T	0.390534	0.782003	0.0235916	met ~trait+A10BA+Total_C+HDL_C+Age+PTGENDER+BMI+PTEDUCAT+BIFAST+APOEGrp+COHORT+(1|subject)+(1|time)
LPC(O-20:0)	CSF pTau	LPC(O)	T	0.128606	0.534263	0.0460074	met ~trait+Total_C+HDL_C+Age+PTGENDER+BMI+PTEDUCAT+BIFAST+APOEGrp+COHORT+(1|subject)+(1|time)
LPC(O-20:1)	CSF pTau	LPC(O)	T	0.204389	0.65781	0.0353484	met ~trait+Total_C+HDL_C+Age+PTGENDER+BMI+PTEDUCAT+BIFAST+APOEGrp+COHORT+(1|subject)+(1|time)
LPC(O-22:0)	CSF pTau	LPC(O)	T	0.61908	0.892243	0.0147475	met ~trait+Total_C+HDL_C+Age+PTGENDER+BMI+PTEDUCAT+BIFAST+APOEGrp+COHORT+(1|subject)+(1|time)
LPC(O-22:1)	CSF pTau	LPC(O)	T	0.214481	0.669146	0.0368576	met ~trait+A10BA+Total_C+HDL_C+Age+PTGENDER+BMI+PTEDUCAT+BIFAST+APOEGrp+COHORT+(1|subject)+(1|time)
LPC(O-24:0)	CSF pTau	LPC(O)	T	0.514885	0.845671	0.0192494	met ~trait+C10AA+Total_C+HDL_C+Age+PTGENDER+BMI+PTEDUCAT+BIFAST+APOEGrp+COHORT+(1|subject)+(1|time)
LPC(O-24:1)	CSF pTau	LPC(O)	T	0.345051	0.760281	0.0279836	met ~trait+A10BA+Total_C+HDL_C+Age+PTGENDER+BMI+PTEDUCAT+BIFAST+APOEGrp+COHORT+(1|subject)+(1|time)
LPC(O-24:2)	CSF pTau	LPC(O)	T	0.115627	0.531185	0.0489315	met ~trait+A10BA+Total_C+HDL_C+Age+PTGENDER+BMI+PTEDUCAT+BIFAST+APOEGrp+COHORT+(1|subject)+(1|time)
LPC(P-16:0)	CSF pTau	LPC(P)	T	0.359784	0.769455	0.0257753	met ~trait+A10BA+Total_C+HDL_C+Age+PTGENDER+BMI+PTEDUCAT+BIFAST+APOEGrp+COHORT+(1|subject)+(1|time)
LPC(P-17:0) (a)	CSF pTau	LPC(P)	T	0.278492	0.703891	0.0333778	met ~trait+Total_C+HDL_C+Age+PTGENDER+BMI+PTEDUCAT+BIFAST+APOEGrp+COHORT+(1|subject)+(1|time)
LPC(P-17:0) (b)	CSF pTau	LPC(P)	T	0.481187	0.827835	0.0211841	met ~trait+Total_C+HDL_C+Age+PTGENDER+BMI+PTEDUCAT+BIFAST+APOEGrp+COHORT+(1|subject)+(1|time)
LPC(P-18:0)	CSF pTau	LPC(P)	T	0.417109	0.800398	0.0224217	met ~trait+Total_C+HDL_C+Age+PTGENDER+BMI+PTEDUCAT+BIFAST+APOEGrp+COHORT+(1|subject)+(1|time)
LPC(P-18:1)	CSF pTau	LPC(P)	T	0.122365	0.533895	0.0393011	met ~trait+A10BA+Total_C+HDL_C+Age+PTGENDER+BMI+PTEDUCAT+BIFAST+APOEGrp+COHORT+(1|subject)+(1|time)
LPC(P-20:0)	CSF pTau	LPC(P)	T	0.481131	0.827835	0.0202658	met ~trait+Total_C+HDL_C+Age+PTGENDER+BMI+PTEDUCAT+BIFAST+APOEGrp+COHORT+(1|subject)+(1|time)
LPE(16:0) [sn1]	CSF pTau	LPE	T	0.944462	0.991325	0.00209326	met ~trait+Total_C+HDL_C+Age+PTGENDER+BMI+PTEDUCAT+BIFAST+APOEGrp+COHORT+(1|subject)+(1|time)
LPE(16:0) [sn2]	CSF pTau	LPE	T	0.904225	0.985213	0.00356348	met ~trait+Total_C+HDL_C+Age+PTGENDER+BMI+PTEDUCAT+BIFAST+APOEGrp+COHORT+(1|subject)+(1|time)
LPE(18:0) [sn1]	CSF pTau	LPE	T	0.988891	0.995958	0.000388979	met ~trait+M05BA+Total_C+HDL_C+Age+PTGENDER+BMI+PTEDUCAT+BIFAST+APOEGrp+COHORT+(1|subject)+(1|time)
LPE(18:0) [sn2]	CSF pTau	LPE	T	0.51457	0.845671	-0.0182229	met ~trait+M05BA+Total_C+HDL_C+Age+PTGENDER+BMI+PTEDUCAT+BIFAST+APOEGrp+COHORT+(1|subject)+(1|time)
LPE(18:1) [sn1]	CSF pTau	LPE	T	0.0618679	0.447397	0.0570568	met ~trait+Total_C+HDL_C+Age+PTGENDER+BMI+PTEDUCAT+BIFAST+APOEGrp+COHORT+(1|subject)+(1|time)
LPE(18:1) [sn2]	CSF pTau	LPE	T	0.0748367	0.469699	0.0554861	met ~trait+Total_C+HDL_C+Age+PTGENDER+BMI+PTEDUCAT+BIFAST+APOEGrp+COHORT+(1|subject)+(1|time)
LPE(18:2) [sn1]	CSF pTau	LPE	T	0.0586455	0.436985	0.0577228	met ~trait+Total_C+HDL_C+Age+PTGENDER+BMI+PTEDUCAT+BIFAST+APOEGrp+COHORT+(1|subject)+(1|time)
LPE(18:2) [sn2]	CSF pTau	LPE	T	0.0258634	0.310318	0.0675327	met ~trait+Total_C+HDL_C+Age+PTGENDER+BMI+PTEDUCAT+BIFAST+APOEGrp+COHORT+(1|subject)+(1|time)
LPE(20:4) [sn1]	CSF pTau	LPE	T	0.0345076	0.343727	0.065127	met ~trait+C10AA+C10AX06+Total_C+HDL_C+Age+PTGENDER+BMI+PTEDUCAT+BIFAST+APOEGrp+COHORT+(1|subject)+(1|time)
LPE(20:4) [sn2]	CSF pTau	LPE	T	0.0324544	0.343388	0.0674524	met ~trait+C10AX06+Total_C+HDL_C+Age+PTGENDER+BMI+PTEDUCAT+BIFAST+APOEGrp+COHORT+(1|subject)+(1|time)
LPE(22:6) [sn1]	CSF pTau	LPE	T	0.428499	0.806404	-0.0229644	met ~trait+C10AX06+Total_C+HDL_C+Age+PTGENDER+BMI+PTEDUCAT+BIFAST+APOEGrp+COHORT+(1|subject)+(1|time)
LPE(22:6) [sn2]	CSF pTau	LPE	T	0.426507	0.804595	-0.0215053	met ~trait+C10AX06+Total_C+HDL_C+Age+PTGENDER+BMI+PTEDUCAT+BIFAST+APOEGrp+COHORT+(1|subject)+(1|time)
LPE(P-16:0)	CSF pTau	LPE(P)	T	0.695126	0.920691	0.011917	met ~trait+Total_C+HDL_C+Age+PTGENDER+BMI+PTEDUCAT+BIFAST+APOEGrp+COHORT+(1|subject)+(1|time)
LPE(P-18:0)	CSF pTau	LPE(P)	T	0.828165	0.961193	-0.00641171	met ~trait+Total_C+HDL_C+Age+PTGENDER+BMI+PTEDUCAT+BIFAST+APOEGrp+COHORT+(1|subject)+(1|time)
LPE(P-18:1)	CSF pTau	LPE(P)	T	0.1961	0.65172	0.0344177	met ~trait+Total_C+HDL_C+Age+PTGENDER+BMI+PTEDUCAT+BIFAST+APOEGrp+COHORT+(1|subject)+(1|time)
LPE(P-20:0)	CSF pTau	LPE(P)	T	0.055769	0.435556	0.0583188	met ~trait+Total_C+HDL_C+Age+PTGENDER+BMI+PTEDUCAT+BIFAST+APOEGrp+COHORT+(1|subject)+(1|time)
LPI(18:0) [sn1]	CSF pTau	LPI	T	0.305714	0.732017	-0.0310636	met ~trait+Total_C+HDL_C+Age+PTGENDER+BMI+PTEDUCAT+BIFAST+APOEGrp+COHORT+(1|subject)+(1|time)
LPI(18:0) [sn2]	CSF pTau	LPI	T	0.60122	0.888656	-0.016097	met ~trait+Total_C+HDL_C+Age+PTGENDER+BMI+PTEDUCAT+BIFAST+APOEGrp+COHORT+(1|subject)+(1|time)
LPI(18:1) [sn1]	CSF pTau	LPI	T	0.790938	0.95771	-0.0079519	met ~trait+Total_C+HDL_C+Age+PTGENDER+BMI+PTEDUCAT+BIFAST+APOEGrp+COHORT+(1|subject)+(1|time)
LPI(18:1) [sn2]	CSF pTau	LPI	T	0.423361	0.804488	-0.0246125	met ~trait+Total_C+HDL_C+Age+PTGENDER+BMI+PTEDUCAT+BIFAST+APOEGrp+COHORT+(1|subject)+(1|time)
LPI(18:2) [sn1]	CSF pTau	LPI	T	0.274618	0.698621	0.0344236	met ~trait+Total_C+HDL_C+Age+PTGENDER+BMI+PTEDUCAT+BIFAST+APOEGrp+COHORT+(1|subject)+(1|time)
LPI(18:2) [sn2]	CSF pTau	LPI	T	0.13844	0.551639	0.0448556	met ~trait+C10AA+Total_C+HDL_C+Age+PTGENDER+BMI+PTEDUCAT+BIFAST+APOEGrp+COHORT+(1|subject)+(1|time)
LPI(20:4) [sn1]	CSF pTau	LPI	T	0.156797	0.597037	0.0437534	met ~trait+Total_C+HDL_C+Age+PTGENDER+BMI+PTEDUCAT+BIFAST+APOEGrp+COHORT+(1|subject)+(1|time)
LPI(20:4) [sn2]	CSF pTau	LPI	T	0.306948	0.732017	0.0277703	met ~trait+C10AX06+Total_C+HDL_C+Age+PTGENDER+BMI+PTEDUCAT+BIFAST+APOEGrp+COHORT+(1|subject)+(1|time)
methyl-CE(18:0)	CSF pTau	methyl-CE	T	0.531662	0.860137	0.0180233	met ~trait+C10AX+C10BA02+Total_C+HDL_C+Age+PTGENDER+BMI+PTEDUCAT+BIFAST+APOEGrp+COHORT+(1|subject)+(1|time)
methyl-CE(18:1)	CSF pTau	methyl-CE	T	0.2899	0.714234	-0.0299816	met ~trait+C10AX+C10BA02+Total_C+HDL_C+Age+PTGENDER+BMI+PTEDUCAT+BIFAST+APOEGrp+COHORT+(1|subject)+(1|time)
methyl-CE(18:2)	CSF pTau	methyl-CE	T	0.673282	0.914493	-0.0120719	met ~trait+C10AB+C10AX+C10BA02+Total_C+HDL_C+Age+PTGENDER+BMI+PTEDUCAT+BIFAST+APOEGrp+COHORT+(1|subject)+(1|time)
methyl-CE(20:4)	CSF pTau	methyl-CE	T	0.924903	0.988115	0.00274937	met ~trait+C10AA+C10AX+Total_C+HDL_C+Age+PTGENDER+BMI+PTEDUCAT+BIFAST+APOEGrp+COHORT+(1|subject)+(1|time)
methyl-CE(22:6)	CSF pTau	methyl-CE	T	0.0952399	0.484867	-0.0493225	met ~trait+C10AB+C10AX+Total_C+HDL_C+Age+PTGENDER+BMI+PTEDUCAT+BIFAST+APOEGrp+COHORT+(1|subject)+(1|time)
methyl-DE(18:1)	CSF pTau	methyl-DE	T	0.345093	0.760281	-0.0276949	met ~trait+C10AX+C10BA02+Total_C+HDL_C+Age+PTGENDER+BMI+PTEDUCAT+BIFAST+APOEGrp+COHORT+(1|subject)+(1|time)
methyl-DE(18:2)	CSF pTau	methyl-DE	T	0.192351	0.647224	-0.0371618	met ~trait+C10AB+C10AX+C10BA02+Total_C+HDL_C+Age+PTGENDER+BMI+PTEDUCAT+BIFAST+APOEGrp+COHORT+(1|subject)+(1|time)
PA(34:1)	CSF pTau	PA	T	0.545988	0.870239	-0.0179709	met ~trait+Total_C+HDL_C+Age+PTGENDER+BMI+PTEDUCAT+BIFAST+APOEGrp+COHORT+(1|subject)+(1|time)
PA(36:1)	CSF pTau	PA	T	0.348503	0.760281	-0.027167	met ~trait+Total_C+HDL_C+Age+PTGENDER+BMI+PTEDUCAT+BIFAST+APOEGrp+COHORT+(1|subject)+(1|time)
PA(36:2)	CSF pTau	PA	T	0.685703	0.920691	-0.0119483	met ~trait+Total_C+HDL_C+Age+PTGENDER+BMI+PTEDUCAT+BIFAST+APOEGrp+COHORT+(1|subject)+(1|time)
PA(36:3)	CSF pTau	PA	T	0.947833	0.991325	0.00198145	met ~trait+Total_C+HDL_C+Age+PTGENDER+BMI+PTEDUCAT+BIFAST+APOEGrp+COHORT+(1|subject)+(1|time)
PA(36:4)	CSF pTau	PA	T	0.853721	0.969377	-0.00556201	met ~trait+Total_C+HDL_C+Age+PTGENDER+BMI+PTEDUCAT+BIFAST+APOEGrp+COHORT+(1|subject)+(1|time)
PA(40:6)	CSF pTau	PA	T	0.995014	0.995958	-0.000188335	met ~trait+Total_C+HDL_C+Age+PTGENDER+BMI+PTEDUCAT+BIFAST+APOEGrp+COHORT+(1|subject)+(1|time)
PC(14:0_16:0)	CSF pTau	PC	T	0.896245	0.985052	-0.00354508	met ~trait+C10AA+Total_C+HDL_C+Age+PTGENDER+BMI+PTEDUCAT+BIFAST+APOEGrp+COHORT+(1|subject)+(1|time)
PC(14:0_20:4)	CSF pTau	PC	T	0.594334	0.888656	0.0150887	met ~trait+G03+G03C+Total_C+HDL_C+Age+PTGENDER+BMI+PTEDUCAT+BIFAST+APOEGrp+COHORT+(1|subject)+(1|time)
PC(14:0_22:6)	CSF pTau	PC	T	0.059309	0.436985	-0.0534505	met ~trait+C10AX06+G03+G04CA+Total_C+HDL_C+Age+PTGENDER+BMI+PTEDUCAT+BIFAST+APOEGrp+COHORT+(1|subject)+(1|time)
PC(15-MHDA_18:1)	CSF pTau	PC	T	0.285172	0.710528	0.0299772	met ~trait+C10AA+Total_C+HDL_C+Age+PTGENDER+BMI+PTEDUCAT+BIFAST+APOEGrp+COHORT+(1|subject)+(1|time)
PC(15-MHDA_18:2)	CSF pTau	PC	T	0.126181	0.534263	0.0478368	met ~trait+G03+G03C+Total_C+HDL_C+Age+PTGENDER+BMI+PTEDUCAT+BIFAST+APOEGrp+COHORT+(1|subject)+(1|time)
PC(15-MHDA_20:4)	CSF pTau	PC	T	0.0334498	0.343388	-0.0627599	met ~trait+C10AX06+G03+Total_C+HDL_C+Age+PTGENDER+BMI+PTEDUCAT+BIFAST+APOEGrp+COHORT+(1|subject)+(1|time)
PC(15-MHDA_22:6)	CSF pTau	PC	T	0.363884	0.770171	0.0278299	met ~trait+Total_C+HDL_C+Age+PTGENDER+BMI+PTEDUCAT+BIFAST+APOEGrp+COHORT+(1|subject)+(1|time)
PC(15:0_20:3)	CSF pTau	PC	T	0.491446	0.83793	0.0187913	met ~trait+C10AA+Total_C+HDL_C+Age+PTGENDER+BMI+PTEDUCAT+BIFAST+APOEGrp+COHORT+(1|subject)+(1|time)
PC(15:0_20:4)	CSF pTau	PC	T	0.201128	0.65781	0.0391442	met ~trait+C10AA+Total_C+HDL_C+Age+PTGENDER+BMI+PTEDUCAT+BIFAST+APOEGrp+COHORT+(1|subject)+(1|time)
PC(15:0_22:6)	CSF pTau	PC	T	0.236534	0.694485	-0.0368679	met ~trait+C10AX06+Total_C+HDL_C+Age+PTGENDER+BMI+PTEDUCAT+BIFAST+APOEGrp+COHORT+(1|subject)+(1|time)
PC(16:0_16:0)	CSF pTau	PC	T	0.548344	0.87044	-0.0130656	met ~trait+C10AA+Total_C+HDL_C+Age+PTGENDER+BMI+PTEDUCAT+BIFAST+APOEGrp+COHORT+(1|subject)+(1|time)
PC(16:0_18:0)	CSF pTau	PC	T	0.398893	0.787874	-0.0166228	met ~trait+C10AA+M05BA+Total_C+HDL_C+Age+PTGENDER+BMI+PTEDUCAT+BIFAST+APOEGrp+COHORT+(1|subject)+(1|time)
PC(16:0_18:1)	CSF pTau	PC	T	0.257489	0.695014	-0.0297643	met ~trait+Total_C+HDL_C+Age+PTGENDER+BMI+PTEDUCAT+BIFAST+APOEGrp+COHORT+(1|subject)+(1|time)
PC(16:0_18:2)	CSF pTau	PC	T	0.551474	0.872664	-0.0150563	met ~trait+C10AA+C10BA02+Total_C+HDL_C+Age+PTGENDER+BMI+PTEDUCAT+BIFAST+APOEGrp+COHORT+(1|subject)+(1|time)
PC(16:0_18:3) (a)	CSF pTau	PC	T	0.828254	0.961193	0.0051652	met ~trait+C10AA+M05BA+Total_C+HDL_C+Age+PTGENDER+BMI+PTEDUCAT+BIFAST+APOEGrp+COHORT+(1|subject)+(1|time)
PC(16:0_18:3) (b)	CSF pTau	PC	T	0.0927636	0.484867	0.0453431	met ~trait+Total_C+HDL_C+Age+PTGENDER+BMI+PTEDUCAT+BIFAST+APOEGrp+COHORT+(1|subject)+(1|time)
PC(16:0_20:3) (a)	CSF pTau	PC	T	0.207198	0.65781	0.0306818	met ~trait+C10AA+Total_C+HDL_C+Age+PTGENDER+BMI+PTEDUCAT+BIFAST+APOEGrp+COHORT+(1|subject)+(1|time)
PC(16:0_20:3) (b)	CSF pTau	PC	T	0.138115	0.551639	0.0425194	met ~trait+Total_C+HDL_C+Age+PTGENDER+BMI+PTEDUCAT+BIFAST+APOEGrp+COHORT+(1|subject)+(1|time)
PC(16:0_20:4)	CSF pTau	PC	T	0.819657	0.961193	0.00680702	met ~trait+C10AA+C10AX06+G03C+Total_C+HDL_C+Age+PTGENDER+BMI+PTEDUCAT+BIFAST+APOEGrp+COHORT+(1|subject)+(1|time)
PC(16:0_20:5)	CSF pTau	PC	T	0.190805	0.647224	-0.0380339	met ~trait+C10AX06+Total_C+HDL_C+Age+PTGENDER+BMI+PTEDUCAT+BIFAST+APOEGrp+COHORT+(1|subject)+(1|time)
PC(16:0_22:6)	CSF pTau	PC	T	0.0016382	0.0699171	-0.0906937	met ~trait+C10AX06+Total_C+HDL_C+Age+PTGENDER+BMI+PTEDUCAT+BIFAST+APOEGrp+COHORT+(1|subject)+(1|time)
PC(16:1_18:2)	CSF pTau	PC	T	0.0384359	0.353115	0.0483465	met ~trait+C10AA+M05BA+Total_C+HDL_C+Age+PTGENDER+BMI+PTEDUCAT+BIFAST+APOEGrp+COHORT+(1|subject)+(1|time)
PC(16:1_20:4)	CSF pTau	PC	T	0.0375066	0.353115	0.056575	met ~trait+G03+G03C+Total_C+HDL_C+Age+PTGENDER+BMI+PTEDUCAT+BIFAST+APOEGrp+COHORT+(1|subject)+(1|time)
PC(16:1_22:6)	CSF pTau	PC	T	0.227173	0.687684	-0.031064	met ~trait+A11+C10AB+C10AX06+M05BA+Total_C+HDL_C+Age+PTGENDER+BMI+PTEDUCAT+BIFAST+APOEGrp+COHORT+(1|subject)+(1|time)
PC(17:0_18:1)	CSF pTau	PC	T	0.752717	0.946321	0.00867131	met ~trait+Total_C+HDL_C+Age+PTGENDER+BMI+PTEDUCAT+BIFAST+APOEGrp+COHORT+(1|subject)+(1|time)
PC(17:0_18:2)	CSF pTau	PC	T	0.567677	0.879675	0.0140028	met ~trait+C10AA+C10AB+Total_C+HDL_C+Age+PTGENDER+BMI+PTEDUCAT+BIFAST+APOEGrp+COHORT+(1|subject)+(1|time)
PC(17:0_20:4)	CSF pTau	PC	T	0.115157	0.531185	0.0459199	met ~trait+C10AA+C10AX06+C10BA02+Total_C+HDL_C+Age+PTGENDER+BMI+PTEDUCAT+BIFAST+APOEGrp+COHORT+(1|subject)+(1|time)
PC(17:0_22:6)	CSF pTau	PC	T	0.0665655	0.455333	-0.0560255	met ~trait+C10AX06+Total_C+HDL_C+Age+PTGENDER+BMI+PTEDUCAT+BIFAST+APOEGrp+COHORT+(1|subject)+(1|time)
PC(17:1_18:2)	CSF pTau	PC	T	0.0144094	0.216849	0.0606008	met ~trait+C10AA+M05BA+Total_C+HDL_C+Age+PTGENDER+BMI+PTEDUCAT+BIFAST+APOEGrp+COHORT+(1|subject)+(1|time)
PC(18:0_18:1)	CSF pTau	PC	T	0.609494	0.888685	-0.012712	met ~trait+Total_C+HDL_C+Age+PTGENDER+BMI+PTEDUCAT+BIFAST+APOEGrp+COHORT+(1|subject)+(1|time)
PC(18:0_18:2)	CSF pTau	PC	T	0.572772	0.882828	-0.0126794	met ~trait+C10AA+Total_C+HDL_C+Age+PTGENDER+BMI+PTEDUCAT+BIFAST+APOEGrp+COHORT+(1|subject)+(1|time)
PC(18:0_20:3)	CSF pTau	PC	T	0.868788	0.97911	-0.00449899	met ~trait+Total_C+HDL_C+Age+PTGENDER+BMI+PTEDUCAT+BIFAST+APOEGrp+COHORT+(1|subject)+(1|time)
PC(18:0_20:4)	CSF pTau	PC	T	0.38233	0.775585	0.0246293	met ~trait+C10AA+C10AX06+C10BA02+Total_C+HDL_C+Age+PTGENDER+BMI+PTEDUCAT+BIFAST+APOEGrp+COHORT+(1|subject)+(1|time)
PC(18:0_22:4)	CSF pTau	PC	T	0.0272585	0.31497	0.0638507	met ~trait+C10AX06+Total_C+HDL_C+Age+PTGENDER+BMI+PTEDUCAT+BIFAST+APOEGrp+COHORT+(1|subject)+(1|time)
PC(18:0_22:5) (n3)/PC(20:1_20:4)	CSF pTau	PC	T	0.345861	0.760281	0.029413	met ~trait+Total_C+HDL_C+Age+PTGENDER+BMI+PTEDUCAT+BIFAST+APOEGrp+COHORT+(1|subject)+(1|time)
PC(18:0_22:5) (n6)	CSF pTau	PC	T	0.212443	0.666336	0.0353068	met ~trait+C10AX06+Total_C+HDL_C+Age+PTGENDER+BMI+PTEDUCAT+BIFAST+APOEGrp+COHORT+(1|subject)+(1|time)
PC(18:0_22:6)	CSF pTau	PC	T	0.0058151	0.137624	-0.0835156	met ~trait+C10AX06+Total_C+HDL_C+Age+PTGENDER+BMI+PTEDUCAT+BIFAST+APOEGrp+COHORT+(1|subject)+(1|time)
PC(18:1_18:1)	CSF pTau	PC	T	0.988572	0.995958	-0.000352079	met ~trait+Total_C+HDL_C+Age+PTGENDER+BMI+PTEDUCAT+BIFAST+APOEGrp+COHORT+(1|subject)+(1|time)
PC(18:1_18:2)	CSF pTau	PC	T	0.805364	0.961193	0.00587574	met ~trait+C10AA+Total_C+HDL_C+Age+PTGENDER+BMI+PTEDUCAT+BIFAST+APOEGrp+COHORT+(1|subject)+(1|time)
PC(18:1_20:3)	CSF pTau	PC	T	0.286577	0.710528	0.0286544	met ~trait+C10AX06+M05BA+Total_C+HDL_C+Age+PTGENDER+BMI+PTEDUCAT+BIFAST+APOEGrp+COHORT+(1|subject)+(1|time)
PC(18:1_22:6) (a)	CSF pTau	PC	T	0.355341	0.766634	-0.0273811	met ~trait+C10AX06+M05BA+Total_C+HDL_C+Age+PTGENDER+BMI+PTEDUCAT+BIFAST+APOEGrp+COHORT+(1|subject)+(1|time)
PC(18:1_22:6) (b)	CSF pTau	PC	T	0.703818	0.923697	0.0102336	met ~trait+M05BA+Total_C+HDL_C+Age+PTGENDER+BMI+PTEDUCAT+BIFAST+APOEGrp+COHORT+(1|subject)+(1|time)
PC(18:2_18:2)	CSF pTau	PC	T	0.694555	0.920691	0.0099738	met ~trait+C10AA+C10AB+C10BA02+Total_C+HDL_C+Age+PTGENDER+BMI+PTEDUCAT+BIFAST+APOEGrp+COHORT+(1|subject)+(1|time)
PC(18:2_20:5)	CSF pTau	PC	T	0.242721	0.695014	-0.0320909	met ~trait+C10AX06+Total_C+HDL_C+Age+PTGENDER+BMI+PTEDUCAT+BIFAST+APOEGrp+COHORT+(1|subject)+(1|time)
PC(20:0_20:4)	CSF pTau	PC	T	0.0425474	0.369217	0.0593085	met ~trait+C10AX06+Total_C+HDL_C+Age+PTGENDER+BMI+PTEDUCAT+BIFAST+APOEGrp+COHORT+(1|subject)+(1|time)
PC(28:0)	CSF pTau	PC	T	0.820881	0.961193	0.0069161	met ~trait+Total_C+HDL_C+Age+PTGENDER+BMI+PTEDUCAT+BIFAST+APOEGrp+COHORT+(1|subject)+(1|time)
PC(31:0) (a)	CSF pTau	PC	T	0.342366	0.760281	0.0305961	met ~trait+C10AA+Total_C+HDL_C+Age+PTGENDER+BMI+PTEDUCAT+BIFAST+APOEGrp+COHORT+(1|subject)+(1|time)
PC(31:0) (b)	CSF pTau	PC	T	0.425883	0.804595	0.0254669	met ~trait+C10AA+Total_C+HDL_C+Age+PTGENDER+BMI+PTEDUCAT+BIFAST+APOEGrp+COHORT+(1|subject)+(1|time)
PC(32:1)	CSF pTau	PC	T	0.600568	0.888656	0.0154236	met ~trait+Total_C+HDL_C+Age+PTGENDER+BMI+PTEDUCAT+BIFAST+APOEGrp+COHORT+(1|subject)+(1|time)
PC(32:2)	CSF pTau	PC	T	0.782151	0.955963	0.00714441	met ~trait+C10AA+Total_C+HDL_C+Age+PTGENDER+BMI+PTEDUCAT+BIFAST+APOEGrp+COHORT+(1|subject)+(1|time)
PC(33:0) (a)	CSF pTau	PC	T	0.258821	0.695014	0.0343363	met ~trait+Total_C+HDL_C+Age+PTGENDER+BMI+PTEDUCAT+BIFAST+APOEGrp+COHORT+(1|subject)+(1|time)
PC(33:0) (b)	CSF pTau	PC	T	0.267714	0.695014	0.0318853	met ~trait+C10AA+Total_C+HDL_C+Age+PTGENDER+BMI+PTEDUCAT+BIFAST+APOEGrp+COHORT+(1|subject)+(1|time)
PC(33:1)	CSF pTau	PC	T	0.230124	0.690388	0.0335703	met ~trait+Total_C+HDL_C+Age+PTGENDER+BMI+PTEDUCAT+BIFAST+APOEGrp+COHORT+(1|subject)+(1|time)
PC(33:2)	CSF pTau	PC	T	0.362478	0.770171	0.0241185	met ~trait+C10AA+C10BA02+Total_C+HDL_C+Age+PTGENDER+BMI+PTEDUCAT+BIFAST+APOEGrp+COHORT+(1|subject)+(1|time)
PC(34:2) [+OH]	CSF pTau	oxLipid	T	0.414845	0.80015	-0.0220397	met ~trait+Total_C+HDL_C+Age+PTGENDER+BMI+PTEDUCAT+BIFAST+APOEGrp+COHORT+(1|subject)+(1|time)
PC(34:5)	CSF pTau	PC	T	0.180548	0.638847	-0.0395505	met ~trait+C10AX06+G04CA+Total_C+HDL_C+Age+PTGENDER+BMI+PTEDUCAT+BIFAST+APOEGrp+COHORT+(1|subject)+(1|time)
PC(35:5)	CSF pTau	PC	T	0.47411	0.827265	-0.0212686	met ~trait+C10AX06+Total_C+HDL_C+Age+PTGENDER+BMI+PTEDUCAT+BIFAST+APOEGrp+COHORT+(1|subject)+(1|time)
PC(36:4) [+OH]	CSF pTau	oxLipid	T	0.768843	0.951351	0.00882602	met ~trait+C10AB+C10AX06+Total_C+HDL_C+Age+PTGENDER+BMI+PTEDUCAT+BIFAST+APOEGrp+COHORT+(1|subject)+(1|time)
PC(36:6) (a)	CSF pTau	PC	T	0.909539	0.985213	-0.00320368	met ~trait+C10AX06+G04CA+Total_C+HDL_C+Age+PTGENDER+BMI+PTEDUCAT+BIFAST+APOEGrp+COHORT+(1|subject)+(1|time)
PC(38:2)	CSF pTau	PC	T	0.161307	0.602777	-0.0314184	met ~trait+A10BA+C10AA+M05BA+Total_C+HDL_C+Age+PTGENDER+BMI+PTEDUCAT+BIFAST+APOEGrp+COHORT+(1|subject)+(1|time)
PC(38:4) (b)	CSF pTau	PC	T	0.00877678	0.171367	0.0689967	met ~trait+C10AX06+Total_C+HDL_C+Age+PTGENDER+BMI+PTEDUCAT+BIFAST+APOEGrp+COHORT+(1|subject)+(1|time)
PC(38:5) (a)	CSF pTau	PC	T	0.0666618	0.455333	0.0528939	met ~trait+C10AA+Total_C+HDL_C+Age+PTGENDER+BMI+PTEDUCAT+BIFAST+APOEGrp+COHORT+(1|subject)+(1|time)
PC(38:5) (b)	CSF pTau	PC	T	0.873434	0.98022	-0.00453483	met ~trait+C10AX06+M05BA+Total_C+HDL_C+Age+PTGENDER+BMI+PTEDUCAT+BIFAST+APOEGrp+COHORT+(1|subject)+(1|time)
PC(38:6) (a)	CSF pTau	PC	T	0.450839	0.822677	0.0175267	met ~trait+M05BA+Total_C+HDL_C+Age+PTGENDER+BMI+PTEDUCAT+BIFAST+APOEGrp+COHORT+(1|subject)+(1|time)
PC(38:7)(c)	CSF pTau	PC	T	0.152289	0.591731	-0.0351747	met ~trait+C10AB+C10AX06+M05BA+Total_C+HDL_C+Age+PTGENDER+BMI+PTEDUCAT+BIFAST+APOEGrp+COHORT+(1|subject)+(1|time)
PC(39:5)(a)	CSF pTau	PC	T	0.221786	0.679274	-0.0378519	met ~trait+C10AX06+Total_C+HDL_C+Age+PTGENDER+BMI+PTEDUCAT+BIFAST+APOEGrp+COHORT+(1|subject)+(1|time)
PC(39:5)(b)	CSF pTau	PC	T	0.194246	0.648317	0.0409444	met ~trait+C10AX06+Total_C+HDL_C+Age+PTGENDER+BMI+PTEDUCAT+BIFAST+APOEGrp+COHORT+(1|subject)+(1|time)
PC(40:7) (a)	CSF pTau	PC	T	0.347843	0.760281	0.0240323	met ~trait+M05BA+Total_C+HDL_C+Age+PTGENDER+BMI+PTEDUCAT+BIFAST+APOEGrp+COHORT+(1|subject)+(1|time)
PC(40:8)	CSF pTau	PC	T	0.506456	0.845302	-0.0163133	met ~trait+C10AB+M05BA+Total_C+HDL_C+Age+PTGENDER+BMI+PTEDUCAT+BIFAST+APOEGrp+COHORT+(1|subject)+(1|time)
PC(44:12)	CSF pTau	PC	T	0.0193597	0.257142	-0.0685827	met ~trait+C10AX06+Total_C+HDL_C+Age+PTGENDER+BMI+PTEDUCAT+BIFAST+APOEGrp+COHORT+(1|subject)+(1|time)
PC(O-16:0/16:0)	CSF pTau	PC(O)	T	0.257511	0.695014	0.0285496	met ~trait+A10BA+C10AA+Total_C+HDL_C+Age+PTGENDER+BMI+PTEDUCAT+BIFAST+APOEGrp+COHORT+(1|subject)+(1|time)
PC(O-16:0/20:3)	CSF pTau	PC(O)	T	0.424421	0.804545	0.0229074	met ~trait+A10BA+C10AA+C10AX06+Total_C+HDL_C+Age+PTGENDER+BMI+PTEDUCAT+BIFAST+APOEGrp+COHORT+(1|subject)+(1|time)
PC(O-16:0/20:4)	CSF pTau	PC(O)	T	0.534144	0.860137	0.0168586	met ~trait+C10AX06+Total_C+HDL_C+Age+PTGENDER+BMI+PTEDUCAT+BIFAST+APOEGrp+COHORT+(1|subject)+(1|time)
PC(O-16:0/22:6)	CSF pTau	PC(O)	T	0.000545117	0.0537305	-0.0993227	met ~trait+C10AX06+Total_C+HDL_C+Age+PTGENDER+BMI+PTEDUCAT+BIFAST+APOEGrp+COHORT+(1|subject)+(1|time)
PC(O-18:0/18:1)	CSF pTau	PC(O)	T	0.395451	0.786196	0.0215379	met ~trait+C10AA+C10AX06+Total_C+HDL_C+Age+PTGENDER+BMI+PTEDUCAT+BIFAST+APOEGrp+COHORT+(1|subject)+(1|time)
PC(O-18:0/18:2)	CSF pTau	PC(O)	T	0.16868	0.624357	0.0355044	met ~trait+A10BA+C10AA+C10AX06+Total_C+HDL_C+Age+PTGENDER+BMI+PTEDUCAT+BIFAST+APOEGrp+COHORT+(1|subject)+(1|time)
PC(O-18:0/20:4)	CSF pTau	PC(O)	T	0.0790909	0.484156	0.0528667	met ~trait+C10AX06+Total_C+HDL_C+Age+PTGENDER+BMI+PTEDUCAT+BIFAST+APOEGrp+COHORT+(1|subject)+(1|time)
PC(O-18:0/22:6)	CSF pTau	PC(O)	T	0.0873735	0.484867	-0.0485633	met ~trait+C10AA+Total_C+HDL_C+Age+PTGENDER+BMI+PTEDUCAT+BIFAST+APOEGrp+COHORT+(1|subject)+(1|time)
PC(O-18:1/18:1)	CSF pTau	PC(O)	T	0.828751	0.961193	0.00493009	met ~trait+A10BA+C10AA+C10AX06+Total_C+HDL_C+Age+PTGENDER+BMI+PTEDUCAT+BIFAST+APOEGrp+COHORT+(1|subject)+(1|time)
PC(O-18:1/18:2)	CSF pTau	PC(O)	T	0.615715	0.891262	0.0132043	met ~trait+A10BA+C10AA+C10AX06+Total_C+HDL_C+Age+PTGENDER+BMI+PTEDUCAT+BIFAST+APOEGrp+COHORT+(1|subject)+(1|time)
PC(O-32:1)	CSF pTau	PC(O)	T	0.00119892	0.0550799	-0.0966787	met ~trait+A10BA+Total_C+HDL_C+Age+PTGENDER+BMI+PTEDUCAT+BIFAST+APOEGrp+COHORT+(1|subject)+(1|time)
PC(O-32:2)	CSF pTau	PC(O)	T	0.0338552	0.343388	-0.0590171	met ~trait+A10BA+C10AA+Total_C+HDL_C+Age+PTGENDER+BMI+PTEDUCAT+BIFAST+APOEGrp+COHORT+(1|subject)+(1|time)
PC(O-34:1)	CSF pTau	PC(O)	T	0.709244	0.924741	0.00836345	met ~trait+A10BA+C10AA+C10AX06+Total_C+HDL_C+Age+PTGENDER+BMI+PTEDUCAT+BIFAST+APOEGrp+COHORT+(1|subject)+(1|time)
PC(O-34:2)	CSF pTau	PC(O)	T	0.498007	0.83824	0.0190602	met ~trait+A10BA+C10AA+Total_C+HDL_C+Age+PTGENDER+BMI+PTEDUCAT+BIFAST+APOEGrp+COHORT+(1|subject)+(1|time)
PC(O-34:4)	CSF pTau	PC(O)	T	0.217559	0.671113	-0.0364465	met ~trait+Total_C+HDL_C+Age+PTGENDER+BMI+PTEDUCAT+BIFAST+APOEGrp+COHORT+(1|subject)+(1|time)
PC(O-35:4)	CSF pTau	PC(O)	T	0.73697	0.937895	0.0105468	met ~trait+Total_C+HDL_C+Age+PTGENDER+BMI+PTEDUCAT+BIFAST+APOEGrp+COHORT+(1|subject)+(1|time)
PC(O-36:0)	CSF pTau	PC(O)	T	0.357828	0.769455	0.0256073	met ~trait+C10AA+Total_C+HDL_C+Age+PTGENDER+BMI+PTEDUCAT+BIFAST+APOEGrp+COHORT+(1|subject)+(1|time)
PC(O-36:5)	CSF pTau	PC(O)	T	0.0945735	0.484867	-0.049766	met ~trait+C10AX06+Total_C+HDL_C+Age+PTGENDER+BMI+PTEDUCAT+BIFAST+APOEGrp+COHORT+(1|subject)+(1|time)
PC(O-38:5)	CSF pTau	PC(O)	T	0.515415	0.845671	0.0188472	met ~trait+A10BA+C10AX06+Total_C+HDL_C+Age+PTGENDER+BMI+PTEDUCAT+BIFAST+APOEGrp+COHORT+(1|subject)+(1|time)
PC(O-40:5)	CSF pTau	PC(O)	T	0.187787	0.644519	0.0370079	met ~trait+A10BA+C10AA+C10AX06+Total_C+HDL_C+Age+PTGENDER+BMI+PTEDUCAT+BIFAST+APOEGrp+COHORT+(1|subject)+(1|time)
PC(P-15:0/20:4) (a)	CSF pTau	PC(P)	T	0.577992	0.882828	0.0175602	met ~trait+Total_C+HDL_C+Age+PTGENDER+BMI+PTEDUCAT+BIFAST+APOEGrp+COHORT+(1|subject)+(1|time)
PC(P-15:0/20:4) (b)	CSF pTau	PC(P)	T	0.823792	0.961193	0.00687816	met ~trait+A10BA+Total_C+HDL_C+Age+PTGENDER+BMI+PTEDUCAT+BIFAST+APOEGrp+COHORT+(1|subject)+(1|time)
PC(P-16:0/14:0)	CSF pTau	PC(P)	T	0.696916	0.920691	-0.0107581	met ~trait+A10BA+C10AA+Total_C+HDL_C+Age+PTGENDER+BMI+PTEDUCAT+BIFAST+APOEGrp+COHORT+(1|subject)+(1|time)
PC(P-16:0/16:0)	CSF pTau	PC(P)	T	0.43454	0.808038	0.020233	met ~trait+A10BA+C10AA+Total_C+HDL_C+Age+PTGENDER+BMI+PTEDUCAT+BIFAST+APOEGrp+COHORT+(1|subject)+(1|time)
PC(P-16:0/16:1)	CSF pTau	PC(P)	T	0.376485	0.774809	0.0196065	met ~trait+A10BA+C10AA+N02BA+Total_C+HDL_C+Age+PTGENDER+BMI+PTEDUCAT+BIFAST+APOEGrp+COHORT+(1|subject)+(1|time)
PC(P-16:0/18:0)	CSF pTau	PC(P)	T	0.68999	0.920691	0.00926403	met ~trait+A10BA+C10AA+Total_C+HDL_C+Age+PTGENDER+BMI+PTEDUCAT+BIFAST+APOEGrp+COHORT+(1|subject)+(1|time)
PC(P-16:0/18:1)	CSF pTau	PC(P)	T	0.704896	0.923697	-0.007468	met ~trait+A10BA+C10AA+N02BA+Total_C+HDL_C+Age+PTGENDER+BMI+PTEDUCAT+BIFAST+APOEGrp+COHORT+(1|subject)+(1|time)
PC(P-16:0/18:2)	CSF pTau	PC(P)	T	0.490965	0.83793	-0.0154746	met ~trait+A10BA+C10AA+Total_C+HDL_C+Age+PTGENDER+BMI+PTEDUCAT+BIFAST+APOEGrp+COHORT+(1|subject)+(1|time)
PC(P-16:0/18:3)	CSF pTau	PC(P)	T	0.630309	0.892683	0.0131411	met ~trait+A10BA+C10AA+Total_C+HDL_C+Age+PTGENDER+BMI+PTEDUCAT+BIFAST+APOEGrp+COHORT+(1|subject)+(1|time)
PC(P-16:0/20:4)	CSF pTau	PC(P)	T	0.909719	0.985213	0.00299623	met ~trait+Total_C+HDL_C+Age+PTGENDER+BMI+PTEDUCAT+BIFAST+APOEGrp+COHORT+(1|subject)+(1|time)
PC(P-16:0/20:5)	CSF pTau	PC(P)	T	0.0102791	0.191143	-0.0746348	met ~trait+C10AX06+Total_C+HDL_C+Age+PTGENDER+BMI+PTEDUCAT+BIFAST+APOEGrp+COHORT+(1|subject)+(1|time)
PC(P-16:0/22:6)	CSF pTau	PC(P)	T	0.000124138	0.0537305	-0.103435	met ~trait+A10BA+C10AX06+Total_C+HDL_C+Age+PTGENDER+BMI+PTEDUCAT+BIFAST+APOEGrp+COHORT+(1|subject)+(1|time)
PC(P-17:0/20:4) (a)	CSF pTau	PC(P)	T	0.348027	0.760281	0.0291208	met ~trait+Total_C+HDL_C+Age+PTGENDER+BMI+PTEDUCAT+BIFAST+APOEGrp+COHORT+(1|subject)+(1|time)
PC(P-17:0/20:4) (b)	CSF pTau	PC(P)	T	0.767282	0.951186	0.00901751	met ~trait+Total_C+HDL_C+Age+PTGENDER+BMI+PTEDUCAT+BIFAST+APOEGrp+COHORT+(1|subject)+(1|time)
PC(P-18:0/18:2)	CSF pTau	PC(P)	T	0.553769	0.872664	0.014602	met ~trait+C10AA+Total_C+HDL_C+Age+PTGENDER+BMI+PTEDUCAT+BIFAST+APOEGrp+COHORT+(1|subject)+(1|time)
PC(P-18:0/20:4)	CSF pTau	PC(P)	T	0.363493	0.770171	0.025235	met ~trait+C10AX06+Total_C+HDL_C+Age+PTGENDER+BMI+PTEDUCAT+BIFAST+APOEGrp+COHORT+(1|subject)+(1|time)
PC(P-18:0/22:5)	CSF pTau	PC(P)	T	0.50825	0.845302	-0.0169896	met ~trait+C10AA+Total_C+HDL_C+Age+PTGENDER+BMI+PTEDUCAT+BIFAST+APOEGrp+COHORT+(1|subject)+(1|time)
PC(P-18:0/22:6)	CSF pTau	PC(P)	T	0.00432132	0.121125	-0.0784362	met ~trait+C10AX06+Total_C+HDL_C+Age+PTGENDER+BMI+PTEDUCAT+BIFAST+APOEGrp+COHORT+(1|subject)+(1|time)
PC(P-18:1/18:1)	CSF pTau	PC(P)	T	0.262268	0.695014	0.0243258	met ~trait+A10BA+C10AA+N02BA+Total_C+HDL_C+Age+PTGENDER+BMI+PTEDUCAT+BIFAST+APOEGrp+COHORT+(1|subject)+(1|time)
PC(P-18:1/22:6)	CSF pTau	PC(P)	T	0.0043425	0.121125	-0.0738668	met ~trait+A10BA+C10AA+M05BA+Total_C+HDL_C+Age+PTGENDER+BMI+PTEDUCAT+BIFAST+APOEGrp+COHORT+(1|subject)+(1|time)
PC(P-20:0/20:4)	CSF pTau	PC(P)	T	0.180775	0.638847	0.0387577	met ~trait+C10AX06+Total_C+HDL_C+Age+PTGENDER+BMI+PTEDUCAT+BIFAST+APOEGrp+COHORT+(1|subject)+(1|time)
PC(P-35:2)(a)	CSF pTau	PC(P)	T	0.374323	0.774809	0.025233	met ~trait+A10BA+C10AA+Total_C+HDL_C+Age+PTGENDER+BMI+PTEDUCAT+BIFAST+APOEGrp+COHORT+(1|subject)+(1|time)
PC(P-35:2)(b)	CSF pTau	PC(P)	T	0.478267	0.827835	0.0200927	met ~trait+C10AA+Total_C+HDL_C+Age+PTGENDER+BMI+PTEDUCAT+BIFAST+APOEGrp+COHORT+(1|subject)+(1|time)
PC(P-36:3)	CSF pTau	PC(P)	T	0.758601	0.949467	0.00780715	met ~trait+A10BA+C10AA+Total_C+HDL_C+Age+PTGENDER+BMI+PTEDUCAT+BIFAST+APOEGrp+COHORT+(1|subject)+(1|time)
PC(P-38:5) (a)	CSF pTau	PC(P)	T	0.995507	0.995958	-0.000125357	met ~trait+A10BA+C10AA+Total_C+HDL_C+Age+PTGENDER+BMI+PTEDUCAT+BIFAST+APOEGrp+COHORT+(1|subject)+(1|time)
PC(P-38:5) (b)	CSF pTau	PC(P)	T	0.404393	0.795545	0.0211763	met ~trait+Total_C+HDL_C+Age+PTGENDER+BMI+PTEDUCAT+BIFAST+APOEGrp+COHORT+(1|subject)+(1|time)
PE(15-MHDA_18:1)	CSF pTau	PE	T	0.259891	0.695014	0.0370157	met ~trait+Total_C+HDL_C+Age+PTGENDER+BMI+PTEDUCAT+BIFAST+APOEGrp+COHORT+(1|subject)+(1|time)
PE(15-MHDA_18:2)	CSF pTau	PE	T	0.203088	0.65781	0.0401604	met ~trait+Total_C+HDL_C+Age+PTGENDER+BMI+PTEDUCAT+BIFAST+APOEGrp+COHORT+(1|subject)+(1|time)
PE(15-MHDA_20:4)	CSF pTau	PE	T	0.292176	0.717576	0.0341374	met ~trait+Total_C+HDL_C+Age+PTGENDER+BMI+PTEDUCAT+BIFAST+APOEGrp+COHORT+(1|subject)+(1|time)
PE(15-MHDA_22:6)	CSF pTau	PE	T	0.266831	0.695014	-0.0342998	met ~trait+C10AA+C10AX06+Total_C+HDL_C+Age+PTGENDER+BMI+PTEDUCAT+BIFAST+APOEGrp+COHORT+(1|subject)+(1|time)
PE(16:0_16:0)	CSF pTau	PE	T	0.660273	0.907875	0.0133609	met ~trait+Total_C+HDL_C+Age+PTGENDER+BMI+PTEDUCAT+BIFAST+APOEGrp+COHORT+(1|subject)+(1|time)
PE(16:0_16:1)	CSF pTau	PE	T	0.604585	0.888656	0.0166505	met ~trait+C10AB+Total_C+HDL_C+Age+PTGENDER+BMI+PTEDUCAT+BIFAST+APOEGrp+COHORT+(1|subject)+(1|time)
PE(16:0_18:1)	CSF pTau	PE	T	0.737346	0.937895	0.0106439	met ~trait+C10AB+Total_C+HDL_C+Age+PTGENDER+BMI+PTEDUCAT+BIFAST+APOEGrp+COHORT+(1|subject)+(1|time)
PE(16:0_18:2)	CSF pTau	PE	T	0.968061	0.995958	0.00122266	met ~trait+Total_C+HDL_C+Age+PTGENDER+BMI+PTEDUCAT+BIFAST+APOEGrp+COHORT+(1|subject)+(1|time)
PE(16:0_18:3) (a)	CSF pTau	PE	T	0.935409	0.989911	0.0024203	met ~trait+G03C+Total_C+HDL_C+Age+PTGENDER+BMI+PTEDUCAT+BIFAST+APOEGrp+COHORT+(1|subject)+(1|time)
PE(16:0_18:3) (b)	CSF pTau	PE	T	0.117659	0.53161	0.0478315	met ~trait+C10AB+Total_C+HDL_C+Age+PTGENDER+BMI+PTEDUCAT+BIFAST+APOEGrp+COHORT+(1|subject)+(1|time)
PE(16:0_20:3)	CSF pTau	PE	T	0.175021	0.629654	0.0387207	met ~trait+Total_C+HDL_C+Age+PTGENDER+BMI+PTEDUCAT+BIFAST+APOEGrp+COHORT+(1|subject)+(1|time)
PE(16:0_20:4)	CSF pTau	PE	T	0.696934	0.920691	0.0122485	met ~trait+G03C+Total_C+HDL_C+Age+PTGENDER+BMI+PTEDUCAT+BIFAST+APOEGrp+COHORT+(1|subject)+(1|time)
PE(16:0_20:5)	CSF pTau	PE	T	0.306037	0.732017	-0.0310772	met ~trait+C10AX06+Total_C+HDL_C+Age+PTGENDER+BMI+PTEDUCAT+BIFAST+APOEGrp+COHORT+(1|subject)+(1|time)
PE(16:0_22:6)	CSF pTau	PE	T	0.00319217	0.0997234	-0.088648	met ~trait+C10AA+C10AX06+G03C+M05BA+Total_C+HDL_C+Age+PTGENDER+BMI+PTEDUCAT+BIFAST+APOEGrp+COHORT+(1|subject)+(1|time)
PE(16:1_18:2)	CSF pTau	PE	T	0.127044	0.534263	0.0462714	met ~trait+M05BA+Total_C+HDL_C+Age+PTGENDER+BMI+PTEDUCAT+BIFAST+APOEGrp+COHORT+(1|subject)+(1|time)
PE(16:1_20:4)	CSF pTau	PE	T	0.115464	0.531185	0.0489643	met ~trait+C10AA+G03C+Total_C+HDL_C+Age+PTGENDER+BMI+PTEDUCAT+BIFAST+APOEGrp+COHORT+(1|subject)+(1|time)
PE(17:0_18:1)	CSF pTau	PE	T	0.915841	0.985213	-0.00319612	met ~trait+C10AA+Total_C+HDL_C+Age+PTGENDER+BMI+PTEDUCAT+BIFAST+APOEGrp+COHORT+(1|subject)+(1|time)
PE(17:0_18:2)	CSF pTau	PE	T	0.467173	0.827265	0.0217474	met ~trait+Total_C+HDL_C+Age+PTGENDER+BMI+PTEDUCAT+BIFAST+APOEGrp+COHORT+(1|subject)+(1|time)
PE(17:0_20:4)	CSF pTau	PE	T	0.639805	0.897271	0.0143463	met ~trait+C10AA+Total_C+HDL_C+Age+PTGENDER+BMI+PTEDUCAT+BIFAST+APOEGrp+COHORT+(1|subject)+(1|time)
PE(17:0_22:6)	CSF pTau	PE	T	0.0338251	0.343388	-0.0634434	met ~trait+C10AA+C10AX06+G03C+Total_C+HDL_C+Age+PTGENDER+BMI+PTEDUCAT+BIFAST+APOEGrp+COHORT+(1|subject)+(1|time)
PE(18:0_18:1)	CSF pTau	PE	T	0.647083	0.90245	-0.0143167	met ~trait+Total_C+HDL_C+Age+PTGENDER+BMI+PTEDUCAT+BIFAST+APOEGrp+COHORT+(1|subject)+(1|time)
PE(18:0_18:2)	CSF pTau	PE	T	0.656269	0.905657	-0.0129742	met ~trait+Total_C+HDL_C+Age+PTGENDER+BMI+PTEDUCAT+BIFAST+APOEGrp+COHORT+(1|subject)+(1|time)
PE(18:0_20:3) (a)	CSF pTau	PE	T	0.957531	0.993137	0.00159921	met ~trait+Total_C+HDL_C+Age+PTGENDER+BMI+PTEDUCAT+BIFAST+APOEGrp+COHORT+(1|subject)+(1|time)
PE(18:0_20:3) (b)	CSF pTau	PE	T	0.952567	0.993137	0.00183228	met ~trait+Total_C+HDL_C+Age+PTGENDER+BMI+PTEDUCAT+BIFAST+APOEGrp+COHORT+(1|subject)+(1|time)
PE(18:0_20:4)	CSF pTau	PE	T	0.832302	0.963004	-0.00628148	met ~trait+C10AA+G03C+Total_C+HDL_C+Age+PTGENDER+BMI+PTEDUCAT+BIFAST+APOEGrp+COHORT+(1|subject)+(1|time)
PE(18:0_22:4)	CSF pTau	PE	T	0.336121	0.760281	0.029183	met ~trait+C10AX06+Total_C+HDL_C+Age+PTGENDER+BMI+PTEDUCAT+BIFAST+APOEGrp+COHORT+(1|subject)+(1|time)
PE(18:0_22:5) (n3)	CSF pTau	PE	T	0.970703	0.995958	0.00108072	met ~trait+C10AA+Total_C+HDL_C+Age+PTGENDER+BMI+PTEDUCAT+BIFAST+APOEGrp+COHORT+(1|subject)+(1|time)
PE(18:0_22:5) (n6)	CSF pTau	PE	T	0.558076	0.875216	0.0168938	met ~trait+C10AB+C10AX06+G03C+Total_C+HDL_C+Age+PTGENDER+BMI+PTEDUCAT+BIFAST+APOEGrp+COHORT+(1|subject)+(1|time)
PE(18:0_22:6)	CSF pTau	PE	T	0.000782521	0.0537305	-0.0976701	met ~trait+C10AA+C10AX06+G03C+G04CA+M05BA+Total_C+HDL_C+Age+PTGENDER+BMI+PTEDUCAT+BIFAST+APOEGrp+COHORT+(1|subject)+(1|time)
PE(18:1_18:1)	CSF pTau	PE	T	0.533862	0.860137	0.0199908	met ~trait+Total_C+HDL_C+Age+PTGENDER+BMI+PTEDUCAT+BIFAST+APOEGrp+COHORT+(1|subject)+(1|time)
PE(18:1_18:2)	CSF pTau	PE	T	0.379964	0.774809	0.0276744	met ~trait+Total_C+HDL_C+Age+PTGENDER+BMI+PTEDUCAT+BIFAST+APOEGrp+COHORT+(1|subject)+(1|time)
PE(18:1_22:6) (a)	CSF pTau	PE	T	0.0843007	0.484867	-0.0523536	met ~trait+C10AA+G03C+M05BA+Total_C+HDL_C+Age+PTGENDER+BMI+PTEDUCAT+BIFAST+APOEGrp+COHORT+(1|subject)+(1|time)
PE(18:1_22:6) (b)	CSF pTau	PE	T	0.896763	0.985052	-0.00366631	met ~trait+G03C+M05BA+Total_C+HDL_C+Age+PTGENDER+BMI+PTEDUCAT+BIFAST+APOEGrp+COHORT+(1|subject)+(1|time)
PE(20:0_20:4)	CSF pTau	PE	T	0.381217	0.775339	0.0276107	met ~trait+Total_C+HDL_C+Age+PTGENDER+BMI+PTEDUCAT+BIFAST+APOEGrp+COHORT+(1|subject)+(1|time)
PE(36:0)	CSF pTau	PE	T	0.707795	0.924394	0.0110842	met ~trait+Total_C+HDL_C+Age+PTGENDER+BMI+PTEDUCAT+BIFAST+APOEGrp+COHORT+(1|subject)+(1|time)
PE(38:5) (a)	CSF pTau	PE	T	0.218262	0.671113	0.0362701	met ~trait+C10AA+G03C+M05BA+Total_C+HDL_C+Age+PTGENDER+BMI+PTEDUCAT+BIFAST+APOEGrp+COHORT+(1|subject)+(1|time)
PE(38:5) (b)	CSF pTau	PE	T	0.820781	0.961193	-0.00665603	met ~trait+G03C+M05BA+Total_C+HDL_C+Age+PTGENDER+BMI+PTEDUCAT+BIFAST+APOEGrp+COHORT+(1|subject)+(1|time)
PE(O-16:0/18:2)	CSF pTau	PE(O)	T	0.972051	0.995958	0.00101814	met ~trait+A10BA+C10AA+Total_C+HDL_C+Age+PTGENDER+BMI+PTEDUCAT+BIFAST+APOEGrp+COHORT+(1|subject)+(1|time)
PE(O-16:0/20:3)	CSF pTau	PE(O)	T	0.762247	0.950983	0.00850294	met ~trait+A10BA+C10AX06+Total_C+HDL_C+Age+PTGENDER+BMI+PTEDUCAT+BIFAST+APOEGrp+COHORT+(1|subject)+(1|time)
PE(O-16:0/20:4)	CSF pTau	PE(O)	T	0.62899	0.892683	-0.0139851	met ~trait+A10BA+Total_C+HDL_C+Age+PTGENDER+BMI+PTEDUCAT+BIFAST+APOEGrp+COHORT+(1|subject)+(1|time)
PE(O-16:0/22:4)	CSF pTau	PE(O)	T	0.12233	0.533895	0.0450158	met ~trait+C10AX06+Total_C+HDL_C+Age+PTGENDER+BMI+PTEDUCAT+BIFAST+APOEGrp+COHORT+(1|subject)+(1|time)
PE(O-16:0/22:6)	CSF pTau	PE(O)	T	0.00079602	0.0537305	-0.0963542	met ~trait+Total_C+HDL_C+Age+PTGENDER+BMI+PTEDUCAT+BIFAST+APOEGrp+COHORT+(1|subject)+(1|time)
PE(O-18:0/20:4)	CSF pTau	PE(O)	T	0.607609	0.888656	-0.0156208	met ~trait+Total_C+HDL_C+Age+PTGENDER+BMI+PTEDUCAT+BIFAST+APOEGrp+COHORT+(1|subject)+(1|time)
PE(O-18:0/22:5)	CSF pTau	PE(O)	T	0.33131	0.757574	0.0280252	met ~trait+Total_C+HDL_C+Age+PTGENDER+BMI+PTEDUCAT+BIFAST+APOEGrp+COHORT+(1|subject)+(1|time)
PE(O-18:0/22:6)	CSF pTau	PE(O)	T	0.00184816	0.0721707	-0.0901532	met ~trait+Total_C+HDL_C+Age+PTGENDER+BMI+PTEDUCAT+BIFAST+APOEGrp+COHORT+(1|subject)+(1|time)
PE(O-18:1/18:2)	CSF pTau	PE(O)	T	0.663859	0.908672	0.0124909	met ~trait+C10AA+Total_C+HDL_C+Age+PTGENDER+BMI+PTEDUCAT+BIFAST+APOEGrp+COHORT+(1|subject)+(1|time)
PE(O-18:1/22:6)	CSF pTau	PE(O)	T	0.000366349	0.0537305	-0.104004	met ~trait+Total_C+HDL_C+Age+PTGENDER+BMI+PTEDUCAT+BIFAST+APOEGrp+COHORT+(1|subject)+(1|time)
PE(O-34:1)	CSF pTau	PE(O)	T	0.810776	0.961193	-0.00641083	met ~trait+Total_C+HDL_C+Age+PTGENDER+BMI+PTEDUCAT+BIFAST+APOEGrp+COHORT+(1|subject)+(1|time)
PE(O-36:5)	CSF pTau	PE(O)	T	0.0658191	0.455333	-0.0531434	met ~trait+C10AX06+Total_C+HDL_C+Age+PTGENDER+BMI+PTEDUCAT+BIFAST+APOEGrp+COHORT+(1|subject)+(1|time)
PE(O-38:5) (a)	CSF pTau	PE(O)	T	0.991378	0.995958	-0.000302421	met ~trait+Total_C+HDL_C+Age+PTGENDER+BMI+PTEDUCAT+BIFAST+APOEGrp+COHORT+(1|subject)+(1|time)
PE(O-38:5) (b)	CSF pTau	PE(O)	T	0.0811397	0.484867	-0.04945	met ~trait+Total_C+HDL_C+Age+PTGENDER+BMI+PTEDUCAT+BIFAST+APOEGrp+COHORT+(1|subject)+(1|time)
PE(P-15:0/20:4) (a)	CSF pTau	PE(P)	T	0.792192	0.957743	0.00874292	met ~trait+Total_C+HDL_C+Age+PTGENDER+BMI+PTEDUCAT+BIFAST+APOEGrp+COHORT+(1|subject)+(1|time)
PE(P-15:0/20:4) (b)	CSF pTau	PE(P)	T	0.52448	0.856079	0.0196146	met ~trait+Total_C+HDL_C+Age+PTGENDER+BMI+PTEDUCAT+BIFAST+APOEGrp+COHORT+(1|subject)+(1|time)
PE(P-15:0/22:6) (a)	CSF pTau	PE(P)	T	0.07265	0.469699	-0.060436	met ~trait+C10AX06+Total_C+HDL_C+Age+PTGENDER+BMI+PTEDUCAT+BIFAST+APOEGrp+COHORT+(1|subject)+(1|time)
PE(P-15:0/22:6) (b)	CSF pTau	PE(P)	T	0.00170093	0.0699171	-0.0980205	met ~trait+Total_C+HDL_C+Age+PTGENDER+BMI+PTEDUCAT+BIFAST+APOEGrp+COHORT+(1|subject)+(1|time)
PE(P-16:0/18:1)	CSF pTau	PE(P)	T	0.258584	0.695014	-0.0320573	met ~trait+Total_C+HDL_C+Age+PTGENDER+BMI+PTEDUCAT+BIFAST+APOEGrp+COHORT+(1|subject)+(1|time)
PE(P-16:0/18:2)	CSF pTau	PE(P)	T	0.874355	0.98022	0.00460597	met ~trait+C10AA+Total_C+HDL_C+Age+PTGENDER+BMI+PTEDUCAT+BIFAST+APOEGrp+COHORT+(1|subject)+(1|time)
PE(P-16:0/18:3)	CSF pTau	PE(P)	T	0.8076	0.961193	0.0070502	met ~trait+Total_C+HDL_C+Age+PTGENDER+BMI+PTEDUCAT+BIFAST+APOEGrp+COHORT+(1|subject)+(1|time)
PE(P-16:0/20:3) (a)	CSF pTau	PE(P)	T	0.665837	0.908672	-0.0135995	met ~trait+Total_C+HDL_C+Age+PTGENDER+BMI+PTEDUCAT+BIFAST+APOEGrp+COHORT+(1|subject)+(1|time)
PE(P-16:0/20:3) (b)	CSF pTau	PE(P)	T	0.72299	0.93641	-0.0106483	met ~trait+Total_C+HDL_C+Age+PTGENDER+BMI+PTEDUCAT+BIFAST+APOEGrp+COHORT+(1|subject)+(1|time)
PE(P-16:0/20:4)	CSF pTau	PE(P)	T	0.348022	0.760281	-0.0287301	met ~trait+Total_C+HDL_C+Age+PTGENDER+BMI+PTEDUCAT+BIFAST+APOEGrp+COHORT+(1|subject)+(1|time)
PE(P-16:0/20:5)	CSF pTau	PE(P)	T	0.0389529	0.353115	-0.0610309	met ~trait+C10AX06+Total_C+HDL_C+Age+PTGENDER+BMI+PTEDUCAT+BIFAST+APOEGrp+COHORT+(1|subject)+(1|time)
PE(P-16:0/22:4)	CSF pTau	PE(P)	T	0.0120785	0.205072	0.0701781	met ~trait+C10AX06+Total_C+HDL_C+Age+PTGENDER+BMI+PTEDUCAT+BIFAST+APOEGrp+COHORT+(1|subject)+(1|time)
PE(P-16:0/22:5) (n3)	CSF pTau	PE(P)	T	0.449285	0.82176	0.020817	met ~trait+Total_C+HDL_C+Age+PTGENDER+BMI+PTEDUCAT+BIFAST+APOEGrp+COHORT+(1|subject)+(1|time)
PE(P-16:0/22:5) (n6)	CSF pTau	PE(P)	T	0.175755	0.629654	0.0376724	met ~trait+C10AX06+Total_C+HDL_C+Age+PTGENDER+BMI+PTEDUCAT+BIFAST+APOEGrp+COHORT+(1|subject)+(1|time)
PE(P-16:0/22:6)	CSF pTau	PE(P)	T	0.000777728	0.0537305	-0.0967619	met ~trait+C10AX06+Total_C+HDL_C+Age+PTGENDER+BMI+PTEDUCAT+BIFAST+APOEGrp+COHORT+(1|subject)+(1|time)
PE(P-17:0/20:4) (a)	CSF pTau	PE(P)	T	0.846637	0.967165	0.00625428	met ~trait+Total_C+HDL_C+Age+PTGENDER+BMI+PTEDUCAT+BIFAST+APOEGrp+COHORT+(1|subject)+(1|time)
PE(P-17:0/20:4) (b)	CSF pTau	PE(P)	T	0.704872	0.923697	-0.011859	met ~trait+Total_C+HDL_C+Age+PTGENDER+BMI+PTEDUCAT+BIFAST+APOEGrp+COHORT+(1|subject)+(1|time)
PE(P-17:0/22:6) (a)	CSF pTau	PE(P)	T	0.0547512	0.431926	-0.0591362	met ~trait+C10AX06+Total_C+HDL_C+Age+PTGENDER+BMI+PTEDUCAT+BIFAST+APOEGrp+COHORT+(1|subject)+(1|time)
PE(P-17:0/22:6) (b)	CSF pTau	PE(P)	T	0.00672099	0.145808	-0.0819173	met ~trait+C10AX06+Total_C+HDL_C+Age+PTGENDER+BMI+PTEDUCAT+BIFAST+APOEGrp+COHORT+(1|subject)+(1|time)
PE(P-18:0/18:1)	CSF pTau	PE(P)	T	0.171073	0.628035	-0.040288	met ~trait+Total_C+HDL_C+Age+PTGENDER+BMI+PTEDUCAT+BIFAST+APOEGrp+COHORT+(1|subject)+(1|time)
PE(P-18:0/18:2)	CSF pTau	PE(P)	T	0.95707	0.993137	0.00155963	met ~trait+C10AA+Total_C+HDL_C+Age+PTGENDER+BMI+PTEDUCAT+BIFAST+APOEGrp+COHORT+(1|subject)+(1|time)
PE(P-18:0/18:3)	CSF pTau	PE(P)	T	0.563587	0.876779	0.0163896	met ~trait+Total_C+HDL_C+Age+PTGENDER+BMI+PTEDUCAT+BIFAST+APOEGrp+COHORT+(1|subject)+(1|time)
PE(P-18:0/20:3) (a)	CSF pTau	PE(P)	T	0.837844	0.965757	-0.00653594	met ~trait+Total_C+HDL_C+Age+PTGENDER+BMI+PTEDUCAT+BIFAST+APOEGrp+COHORT+(1|subject)+(1|time)
PE(P-18:0/20:3) (b)	CSF pTau	PE(P)	T	0.582121	0.882828	-0.0167716	met ~trait+C10AX06+Total_C+HDL_C+Age+PTGENDER+BMI+PTEDUCAT+BIFAST+APOEGrp+COHORT+(1|subject)+(1|time)
PE(P-18:0/20:4)	CSF pTau	PE(P)	T	0.453964	0.826447	-0.0228772	met ~trait+C10AX06+Total_C+HDL_C+Age+PTGENDER+BMI+PTEDUCAT+BIFAST+APOEGrp+COHORT+(1|subject)+(1|time)
PE(P-18:0/20:5)	CSF pTau	PE(P)	T	0.0251762	0.307229	-0.0653905	met ~trait+C10AX06+Total_C+HDL_C+Age+PTGENDER+BMI+PTEDUCAT+BIFAST+APOEGrp+COHORT+(1|subject)+(1|time)
PE(P-18:0/22:4)	CSF pTau	PE(P)	T	0.00786819	0.161712	0.0783366	met ~trait+C10AX06+Total_C+HDL_C+Age+PTGENDER+BMI+PTEDUCAT+BIFAST+APOEGrp+COHORT+(1|subject)+(1|time)
PE(P-18:0/22:5) (n3)	CSF pTau	PE(P)	T	0.547644	0.87044	0.0179751	met ~trait+Total_C+HDL_C+Age+PTGENDER+BMI+PTEDUCAT+BIFAST+APOEGrp+COHORT+(1|subject)+(1|time)
PE(P-18:0/22:5) (n6)	CSF pTau	PE(P)	T	0.615379	0.891262	0.0153315	met ~trait+C10AX06+Total_C+HDL_C+Age+PTGENDER+BMI+PTEDUCAT+BIFAST+APOEGrp+COHORT+(1|subject)+(1|time)
PE(P-18:0/22:6)	CSF pTau	PE(P)	T	0.00109662	0.0537305	-0.0956063	met ~trait+C10AX06+Total_C+HDL_C+Age+PTGENDER+BMI+PTEDUCAT+BIFAST+APOEGrp+COHORT+(1|subject)+(1|time)
PE(P-18:1/18:1) (a)	CSF pTau	PE(P)	T	0.433053	0.807274	-0.0222265	met ~trait+Total_C+HDL_C+Age+PTGENDER+BMI+PTEDUCAT+BIFAST+APOEGrp+COHORT+(1|subject)+(1|time)
PE(P-18:1/18:1) (b)	CSF pTau	PE(P)	T	0.509305	0.845302	0.018014	met ~trait+Total_C+HDL_C+Age+PTGENDER+BMI+PTEDUCAT+BIFAST+APOEGrp+COHORT+(1|subject)+(1|time)
PE(P-18:1/18:2) (a)	CSF pTau	PE(P)	T	0.611728	0.889683	0.0146282	met ~trait+C10AA+Total_C+HDL_C+Age+PTGENDER+BMI+PTEDUCAT+BIFAST+APOEGrp+COHORT+(1|subject)+(1|time)
PE(P-18:1/18:2) (b)	CSF pTau	PE(P)	T	0.0642346	0.451957	0.0512361	met ~trait+C10AA+Total_C+HDL_C+Age+PTGENDER+BMI+PTEDUCAT+BIFAST+APOEGrp+COHORT+(1|subject)+(1|time)
PE(P-18:1/18:3)	CSF pTau	PE(P)	T	0.654897	0.905657	0.0126165	met ~trait+Total_C+HDL_C+Age+PTGENDER+BMI+PTEDUCAT+BIFAST+APOEGrp+COHORT+(1|subject)+(1|time)
PE(P-18:1/20:3) (a)	CSF pTau	PE(P)	T	0.880351	0.98022	-0.00450632	met ~trait+C10AX06+Total_C+HDL_C+Age+PTGENDER+BMI+PTEDUCAT+BIFAST+APOEGrp+COHORT+(1|subject)+(1|time)
PE(P-18:1/20:3) (b)	CSF pTau	PE(P)	T	0.680092	0.917361	0.012103	met ~trait+C10AX06+Total_C+HDL_C+Age+PTGENDER+BMI+PTEDUCAT+BIFAST+APOEGrp+COHORT+(1|subject)+(1|time)
PE(P-18:1/20:4) (a)	CSF pTau	PE(P)	T	0.641072	0.897271	-0.013698	met ~trait+C10AX06+Total_C+HDL_C+Age+PTGENDER+BMI+PTEDUCAT+BIFAST+APOEGrp+COHORT+(1|subject)+(1|time)
PE(P-18:1/20:4) (b)	CSF pTau	PE(P)	T	0.158496	0.597037	0.0395496	met ~trait+C10AX06+Total_C+HDL_C+Age+PTGENDER+BMI+PTEDUCAT+BIFAST+APOEGrp+COHORT+(1|subject)+(1|time)
PE(P-18:1/20:5) (a)	CSF pTau	PE(P)	T	0.0194256	0.257142	-0.0668091	met ~trait+C10AX06+Total_C+HDL_C+Age+PTGENDER+BMI+PTEDUCAT+BIFAST+APOEGrp+COHORT+(1|subject)+(1|time)
PE(P-18:1/20:5) (b)	CSF pTau	PE(P)	T	0.677486	0.917013	-0.0119856	met ~trait+C10AX06+Total_C+HDL_C+Age+PTGENDER+BMI+PTEDUCAT+BIFAST+APOEGrp+COHORT+(1|subject)+(1|time)
PE(P-18:1/22:4)	CSF pTau	PE(P)	T	0.000151223	0.0537305	0.0880269	met ~trait+C10AX06+Total_C+HDL_C+Age+PTGENDER+BMI+PTEDUCAT+BIFAST+APOEGrp+COHORT+(1|subject)+(1|time)
PE(P-18:1/22:5) (a)	CSF pTau	PE(P)	T	0.120748	0.533895	0.0416317	met ~trait+Total_C+HDL_C+Age+PTGENDER+BMI+PTEDUCAT+BIFAST+APOEGrp+COHORT+(1|subject)+(1|time)
PE(P-18:1/22:5) (b)	CSF pTau	PE(P)	T	0.216475	0.6709	0.0351486	met ~trait+C10AX06+Total_C+HDL_C+Age+PTGENDER+BMI+PTEDUCAT+BIFAST+APOEGrp+COHORT+(1|subject)+(1|time)
PE(P-18:1/22:6) (a)	CSF pTau	PE(P)	T	0.000599794	0.0537305	-0.0998493	met ~trait+C10AX06+Total_C+HDL_C+Age+PTGENDER+BMI+PTEDUCAT+BIFAST+APOEGrp+COHORT+(1|subject)+(1|time)
PE(P-18:1/22:6) (b)	CSF pTau	PE(P)	T	0.482286	0.827835	-0.0192942	met ~trait+M05BA+Total_C+HDL_C+Age+PTGENDER+BMI+PTEDUCAT+BIFAST+APOEGrp+COHORT+(1|subject)+(1|time)
PE(P-19:0/20:4) (a)	CSF pTau	PE(P)	T	0.636515	0.897271	-0.0147098	met ~trait+Total_C+HDL_C+Age+PTGENDER+BMI+PTEDUCAT+BIFAST+APOEGrp+COHORT+(1|subject)+(1|time)
PE(P-19:0/20:4) (b)	CSF pTau	PE(P)	T	0.323052	0.749657	-0.0316669	met ~trait+Total_C+HDL_C+Age+PTGENDER+BMI+PTEDUCAT+BIFAST+APOEGrp+COHORT+(1|subject)+(1|time)
PE(P-20:0/18:1)	CSF pTau	PE(P)	T	0.390731	0.782003	-0.025781	met ~trait+A10BA+Total_C+HDL_C+Age+PTGENDER+BMI+PTEDUCAT+BIFAST+APOEGrp+COHORT+(1|subject)+(1|time)
PE(P-20:0/18:2)	CSF pTau	PE(P)	T	0.697886	0.920691	0.0111574	met ~trait+C10AA+Total_C+HDL_C+Age+PTGENDER+BMI+PTEDUCAT+BIFAST+APOEGrp+COHORT+(1|subject)+(1|time)
PE(P-20:0/20:4)	CSF pTau	PE(P)	T	0.922311	0.9881	-0.00300977	met ~trait+C10AX06+Total_C+HDL_C+Age+PTGENDER+BMI+PTEDUCAT+BIFAST+APOEGrp+COHORT+(1|subject)+(1|time)
PE(P-20:0/22:6)	CSF pTau	PE(P)	T	0.00246725	0.0849785	-0.0881244	met ~trait+C10AX06+Total_C+HDL_C+Age+PTGENDER+BMI+PTEDUCAT+BIFAST+APOEGrp+COHORT+(1|subject)+(1|time)
PE(P-20:1/20:4)	CSF pTau	PE(P)	T	0.240939	0.695014	-0.0356925	met ~trait+Total_C+HDL_C+Age+PTGENDER+BMI+PTEDUCAT+BIFAST+APOEGrp+COHORT+(1|subject)+(1|time)
PE(P-20:1/22:6)	CSF pTau	PE(P)	T	0.00462382	0.124524	-0.0854381	met ~trait+Total_C+HDL_C+Age+PTGENDER+BMI+PTEDUCAT+BIFAST+APOEGrp+COHORT+(1|subject)+(1|time)
PG(34:1)	CSF pTau	PG	T	0.78606	0.95771	-0.0080988	met ~trait+Total_C+HDL_C+Age+PTGENDER+BMI+PTEDUCAT+BIFAST+APOEGrp+COHORT+(1|subject)+(1|time)
PG(36:1)	CSF pTau	PG	T	0.563836	0.876779	-0.0167126	met ~trait+Total_C+HDL_C+Age+PTGENDER+BMI+PTEDUCAT+BIFAST+APOEGrp+COHORT+(1|subject)+(1|time)
PG(36:2)	CSF pTau	PG	T	0.0903769	0.484867	-0.0481738	met ~trait+C10AB+Total_C+HDL_C+Age+PTGENDER+BMI+PTEDUCAT+BIFAST+APOEGrp+COHORT+(1|subject)+(1|time)
PI (38:5) (b)	CSF pTau	PI	T	0.000410637	0.0537305	0.0889573	met ~trait+M05BA+Total_C+HDL_C+Age+PTGENDER+BMI+PTEDUCAT+BIFAST+APOEGrp+COHORT+(1|subject)+(1|time)
PI(15-MHDA_18:1)/PI(17:0_18:1)	CSF pTau	PI	T	0.45878	0.827265	0.0226458	met ~trait+C10AA+Total_C+HDL_C+Age+PTGENDER+BMI+PTEDUCAT+BIFAST+APOEGrp+COHORT+(1|subject)+(1|time)
PI(15-MHDA_18:2)/PI(17:0_18:2)	CSF pTau	PI	T	0.13792	0.551639	0.0401306	met ~trait+C10AA+C10BA02+Total_C+HDL_C+Age+PTGENDER+BMI+PTEDUCAT+BIFAST+APOEGrp+COHORT+(1|subject)+(1|time)
PI(15-MHDA_20:4)/PI(17:0_20:4)	CSF pTau	PI	T	0.00517034	0.12621	0.0794776	met ~trait+Total_C+HDL_C+Age+PTGENDER+BMI+PTEDUCAT+BIFAST+APOEGrp+COHORT+(1|subject)+(1|time)
PI(16:0_16:1)	CSF pTau	PI	T	0.714577	0.928593	0.0110747	met ~trait+C10AA+C10AB+Total_C+HDL_C+Age+PTGENDER+BMI+PTEDUCAT+BIFAST+APOEGrp+COHORT+(1|subject)+(1|time)
PI(16:0_20:3) (a)	CSF pTau	PI	T	0.0127311	0.208449	0.0652382	met ~trait+C10AA+Total_C+HDL_C+Age+PTGENDER+BMI+PTEDUCAT+BIFAST+APOEGrp+COHORT+(1|subject)+(1|time)
PI(16:0_20:3) (b)	CSF pTau	PI	T	0.15088	0.589187	0.0400642	met ~trait+Total_C+HDL_C+Age+PTGENDER+BMI+PTEDUCAT+BIFAST+APOEGrp+COHORT+(1|subject)+(1|time)
PI(16:0_20:4)	CSF pTau	PI	T	0.0567926	0.436985	0.0535806	met ~trait+C10AB+Total_C+HDL_C+Age+PTGENDER+BMI+PTEDUCAT+BIFAST+APOEGrp+COHORT+(1|subject)+(1|time)
PI(16:0/16:0)	CSF pTau	PI	T	0.230719	0.690388	-0.0356638	met ~trait+C10AA+C10BA02+Total_C+HDL_C+Age+PTGENDER+BMI+PTEDUCAT+BIFAST+APOEGrp+COHORT+(1|subject)+(1|time)
PI(18:0_18:1)	CSF pTau	PI	T	0.713428	0.928593	-0.00983451	met ~trait+C10AA+Total_C+HDL_C+Age+PTGENDER+BMI+PTEDUCAT+BIFAST+APOEGrp+COHORT+(1|subject)+(1|time)
PI(18:0_20:2)	CSF pTau	PI	T	0.0282172	0.319386	-0.0593148	met ~trait+A10BA+C10AA+C10BA02+Total_C+HDL_C+Age+PTGENDER+BMI+PTEDUCAT+BIFAST+APOEGrp+COHORT+(1|subject)+(1|time)
PI(18:0_20:3) (a)	CSF pTau	PI	T	0.620144	0.892243	-0.015647	met ~trait+Total_C+HDL_C+Age+PTGENDER+BMI+PTEDUCAT+BIFAST+APOEGrp+COHORT+(1|subject)+(1|time)
PI(18:0_20:3) (b)	CSF pTau	PI	T	0.278345	0.703891	0.0331712	met ~trait+Total_C+HDL_C+Age+PTGENDER+BMI+PTEDUCAT+BIFAST+APOEGrp+COHORT+(1|subject)+(1|time)
PI(18:0_20:4)	CSF pTau	PI	T	0.0811387	0.484867	0.0484566	met ~trait+Total_C+HDL_C+Age+PTGENDER+BMI+PTEDUCAT+BIFAST+APOEGrp+COHORT+(1|subject)+(1|time)
PI(18:0_22:4)	CSF pTau	PI	T	0.262893	0.695014	0.0320199	met ~trait+Total_C+HDL_C+Age+PTGENDER+BMI+PTEDUCAT+BIFAST+APOEGrp+COHORT+(1|subject)+(1|time)
PI(18:0_22:5) (n3)	CSF pTau	PI	T	0.5898	0.888656	-0.0154747	met ~trait+C10AA+C10AX06+Total_C+HDL_C+Age+PTGENDER+BMI+PTEDUCAT+BIFAST+APOEGrp+COHORT+(1|subject)+(1|time)
PI(18:0_22:5) (n6)	CSF pTau	PI	T	0.447409	0.82176	-0.0238415	met ~trait+Total_C+HDL_C+Age+PTGENDER+BMI+PTEDUCAT+BIFAST+APOEGrp+COHORT+(1|subject)+(1|time)
PI(18:0_22:6)	CSF pTau	PI	T	0.0153085	0.225584	-0.0696125	met ~trait+C10AA+C10AX06+Total_C+HDL_C+Age+PTGENDER+BMI+PTEDUCAT+BIFAST+APOEGrp+COHORT+(1|subject)+(1|time)
PI(18:1_18:2)	CSF pTau	PI	T	0.159006	0.597037	0.0404323	met ~trait+C10AA+Total_C+HDL_C+Age+PTGENDER+BMI+PTEDUCAT+BIFAST+APOEGrp+COHORT+(1|subject)+(1|time)
PI(20:0_20:4)	CSF pTau	PI	T	0.0930409	0.484867	0.0478407	met ~trait+Total_C+HDL_C+Age+PTGENDER+BMI+PTEDUCAT+BIFAST+APOEGrp+COHORT+(1|subject)+(1|time)
PI(34:0)	CSF pTau	PI	T	0.0291178	0.320672	-0.0640316	met ~trait+C10AA+C10BA02+Total_C+HDL_C+Age+PTGENDER+BMI+PTEDUCAT+BIFAST+APOEGrp+COHORT+(1|subject)+(1|time)
PI(34:1)	CSF pTau	PI	T	0.910906	0.985213	0.00319325	met ~trait+C10AA+Total_C+HDL_C+Age+PTGENDER+BMI+PTEDUCAT+BIFAST+APOEGrp+COHORT+(1|subject)+(1|time)
PI(36:2)	CSF pTau	PI	T	0.901501	0.985213	0.0032121	met ~trait+C10AA+C10BA02+Total_C+HDL_C+Age+PTGENDER+BMI+PTEDUCAT+BIFAST+APOEGrp+COHORT+(1|subject)+(1|time)
PI(37:6)	CSF pTau	PI	T	0.13297	0.540885	-0.0443694	met ~trait+Total_C+HDL_C+Age+PTGENDER+BMI+PTEDUCAT+BIFAST+APOEGrp+COHORT+(1|subject)+(1|time)
PI(38:5) (a)	CSF pTau	PI	T	0.00719652	0.151905	0.0714583	met ~trait+C10AA+Total_C+HDL_C+Age+PTGENDER+BMI+PTEDUCAT+BIFAST+APOEGrp+COHORT+(1|subject)+(1|time)
PI(38:6)	CSF pTau	PI	T	0.509779	0.845302	-0.0194303	met ~trait+C10AA+C10AX06+Total_C+HDL_C+Age+PTGENDER+BMI+PTEDUCAT+BIFAST+APOEGrp+COHORT+(1|subject)+(1|time)
PI(39:6)	CSF pTau	PI	T	0.322432	0.749657	-0.0295827	met ~trait+C10AX06+Total_C+HDL_C+Age+PTGENDER+BMI+PTEDUCAT+BIFAST+APOEGrp+COHORT+(1|subject)+(1|time)
PIP1(38:4)	CSF pTau	PIP1	T	0.0959651	0.484867	0.0516628	met ~trait+Total_C+HDL_C+Age+PTGENDER+BMI+PTEDUCAT+BIFAST+APOEGrp+COHORT+(1|subject)+(1|time)
PS(36:1)	CSF pTau	PS	T	0.735024	0.937895	-0.0108263	met ~trait+Total_C+HDL_C+Age+PTGENDER+BMI+PTEDUCAT+BIFAST+APOEGrp+COHORT+(1|subject)+(1|time)
PS(36:2)	CSF pTau	PS	T	0.468123	0.827265	0.0218877	met ~trait+Total_C+HDL_C+Age+PTGENDER+BMI+PTEDUCAT+BIFAST+APOEGrp+COHORT+(1|subject)+(1|time)
PS(38:3)	CSF pTau	PS	T	0.936807	0.990049	0.00248583	met ~trait+Total_C+HDL_C+Age+PTGENDER+BMI+PTEDUCAT+BIFAST+APOEGrp+COHORT+(1|subject)+(1|time)
PS(38:4)	CSF pTau	PS	T	0.818265	0.961193	0.00740222	met ~trait+Total_C+HDL_C+Age+PTGENDER+BMI+PTEDUCAT+BIFAST+APOEGrp+COHORT+(1|subject)+(1|time)
PS(40:5)	CSF pTau	PS	T	0.62829	0.892683	-0.0150413	met ~trait+Total_C+HDL_C+Age+PTGENDER+BMI+PTEDUCAT+BIFAST+APOEGrp+COHORT+(1|subject)+(1|time)
PS(40:6)	CSF pTau	PS	T	0.016141	0.229203	-0.0769245	met ~trait+C10AX06+Total_C+HDL_C+Age+PTGENDER+BMI+PTEDUCAT+BIFAST+APOEGrp+COHORT+(1|subject)+(1|time)
S1P(d16:1)	CSF pTau	S1P	T	0.630936	0.892683	0.014992	met ~trait+Total_C+HDL_C+Age+PTGENDER+BMI+PTEDUCAT+BIFAST+APOEGrp+COHORT+(1|subject)+(1|time)
S1P(d18:0)	CSF pTau	S1P	T	0.84131	0.965757	0.00588717	met ~trait+Total_C+HDL_C+Age+PTGENDER+BMI+PTEDUCAT+BIFAST+APOEGrp+COHORT+(1|subject)+(1|time)
S1P(d18:1)	CSF pTau	S1P	T	0.813476	0.961193	-0.00695013	met ~trait+Total_C+HDL_C+Age+PTGENDER+BMI+PTEDUCAT+BIFAST+APOEGrp+COHORT+(1|subject)+(1|time)
S1P(d18:2)	CSF pTau	S1P	T	0.829506	0.961193	0.00627959	met ~trait+Total_C+HDL_C+Age+PTGENDER+BMI+PTEDUCAT+BIFAST+APOEGrp+COHORT+(1|subject)+(1|time)
SM(34:3)	CSF pTau	SM	T	0.171282	0.628035	0.0303811	met ~trait+C10AB+M05BA+Total_C+HDL_C+Age+PTGENDER+BMI+PTEDUCAT+BIFAST+APOEGrp+COHORT+(1|subject)+(1|time)
SM(35:2) (b)	CSF pTau	SM	T	0.948169	0.991325	-0.00126177	met ~trait+C10AA+M05BA+Total_C+HDL_C+Age+PTGENDER+BMI+PTEDUCAT+BIFAST+APOEGrp+COHORT+(1|subject)+(1|time)
SM(37:1)	CSF pTau	SM	T	0.529866	0.860137	0.0189748	met ~trait+Total_C+HDL_C+Age+PTGENDER+BMI+PTEDUCAT+BIFAST+APOEGrp+COHORT+(1|subject)+(1|time)
SM(37:2)	CSF pTau	SM	T	0.770971	0.951351	-0.00816899	met ~trait+A10BA+Total_C+HDL_C+Age+PTGENDER+BMI+PTEDUCAT+BIFAST+APOEGrp+COHORT+(1|subject)+(1|time)
SM(38:3) (a)	CSF pTau	SM	T	0.934631	0.989911	-0.00233073	met ~trait+G03+Total_C+HDL_C+Age+PTGENDER+BMI+PTEDUCAT+BIFAST+APOEGrp+COHORT+(1|subject)+(1|time)
SM(38:3) (b)	CSF pTau	SM	T	0.0676991	0.455802	0.0516645	met ~trait+C10AX06+Total_C+HDL_C+Age+PTGENDER+BMI+PTEDUCAT+BIFAST+APOEGrp+COHORT+(1|subject)+(1|time)
SM(40:3) (a)	CSF pTau	SM	T	0.805109	0.961193	-0.00592379	met ~trait+C10AA+G03+M05BA+Total_C+HDL_C+Age+PTGENDER+BMI+PTEDUCAT+BIFAST+APOEGrp+COHORT+(1|subject)+(1|time)
SM(40:3) (b)	CSF pTau	SM	T	0.0207335	0.265457	0.0606902	met ~trait+C10AX06+Total_C+HDL_C+Age+PTGENDER+BMI+PTEDUCAT+BIFAST+APOEGrp+COHORT+(1|subject)+(1|time)
SM(41:0)	CSF pTau	SM	T	0.0295626	0.320672	-0.0588972	met ~trait+C10AA+Total_C+HDL_C+Age+PTGENDER+BMI+PTEDUCAT+BIFAST+APOEGrp+COHORT+(1|subject)+(1|time)
SM(41:1) (a)	CSF pTau	SM	T	0.917225	0.985213	0.00331753	met ~trait+Total_C+HDL_C+Age+PTGENDER+BMI+PTEDUCAT+BIFAST+APOEGrp+COHORT+(1|subject)+(1|time)
SM(43:1)	CSF pTau	SM	T	0.442244	0.818466	-0.0223313	met ~trait+Total_C+HDL_C+Age+PTGENDER+BMI+PTEDUCAT+BIFAST+APOEGrp+COHORT+(1|subject)+(1|time)
SM(43:2) (b)	CSF pTau	SM	T	0.191313	0.647224	-0.0385765	met ~trait+Total_C+HDL_C+Age+PTGENDER+BMI+PTEDUCAT+BIFAST+APOEGrp+COHORT+(1|subject)+(1|time)
SM(43:2) (c)	CSF pTau	SM	T	0.167821	0.624135	-0.0366119	met ~trait+C10AA+Total_C+HDL_C+Age+PTGENDER+BMI+PTEDUCAT+BIFAST+APOEGrp+COHORT+(1|subject)+(1|time)
SM(44:1)	CSF pTau	SM	T	0.650133	0.905088	-0.012348	met ~trait+C10AA+Total_C+HDL_C+Age+PTGENDER+BMI+PTEDUCAT+BIFAST+APOEGrp+COHORT+(1|subject)+(1|time)
SM(44:2)	CSF pTau	SM	T	0.0327642	0.343388	-0.0576798	met ~trait+C10AA+Total_C+HDL_C+Age+PTGENDER+BMI+PTEDUCAT+BIFAST+APOEGrp+COHORT+(1|subject)+(1|time)
SM(44:3)	CSF pTau	SM	T	0.974567	0.995958	0.000841278	met ~trait+A10BA+C10AA+Total_C+HDL_C+Age+PTGENDER+BMI+PTEDUCAT+BIFAST+APOEGrp+COHORT+(1|subject)+(1|time)
SM(d16:1/19:0)	CSF pTau	SM(d)	T	0.940644	0.991325	0.0022815	met ~trait+C10AA+Total_C+HDL_C+Age+PTGENDER+BMI+PTEDUCAT+BIFAST+APOEGrp+COHORT+(1|subject)+(1|time)
SM(d16:1/23:0)/SM(d17:1/22:0)	CSF pTau	SM(d)	T	0.46406	0.827265	0.0191116	met ~trait+C10AA+Total_C+HDL_C+Age+PTGENDER+BMI+PTEDUCAT+BIFAST+APOEGrp+COHORT+(1|subject)+(1|time)
SM(d16:1/24:1)	CSF pTau	SM(d)	T	0.186809	0.644519	-0.0357571	met ~trait+C10AA+Total_C+HDL_C+Age+PTGENDER+BMI+PTEDUCAT+BIFAST+APOEGrp+COHORT+(1|subject)+(1|time)
SM(d17:1/14:0)	CSF pTau	SM(d)	T	0.231748	0.69082	0.0332563	met ~trait+C10AA+Total_C+HDL_C+Age+PTGENDER+BMI+PTEDUCAT+BIFAST+APOEGrp+COHORT+(1|subject)+(1|time)
SM(d17:1/16:0)	CSF pTau	SM(d)	T	0.468808	0.827265	0.0183322	met ~trait+C10AA+C10AB+Total_C+HDL_C+Age+PTGENDER+BMI+PTEDUCAT+BIFAST+APOEGrp+COHORT+(1|subject)+(1|time)
SM(d17:1/24:1)	CSF pTau	SM(d)	T	0.472538	0.827265	-0.0206047	met ~trait+C10AA+Total_C+HDL_C+Age+PTGENDER+BMI+PTEDUCAT+BIFAST+APOEGrp+COHORT+(1|subject)+(1|time)
SM(d18:0/14:0)	CSF pTau	SM(d)	T	0.365116	0.77069	-0.0234615	met ~trait+C10AA+Total_C+HDL_C+Age+PTGENDER+BMI+PTEDUCAT+BIFAST+APOEGrp+COHORT+(1|subject)+(1|time)
SM(d18:0/16:0)	CSF pTau	SM(d)	T	0.0883941	0.484867	-0.0461394	met ~trait+A10BA+C10AA+Total_C+HDL_C+Age+PTGENDER+BMI+PTEDUCAT+BIFAST+APOEGrp+COHORT+(1|subject)+(1|time)
SM(d18:0/22:0)	CSF pTau	SM(d)	T	0.0456133	0.391472	-0.0556851	met ~trait+Total_C+HDL_C+Age+PTGENDER+BMI+PTEDUCAT+BIFAST+APOEGrp+COHORT+(1|subject)+(1|time)
SM(d18:1/14:0)/SM(d16:1/16:0)	CSF pTau	SM(d)	T	0.412312	0.799047	-0.021523	met ~trait+C10AA+Total_C+HDL_C+Age+PTGENDER+BMI+PTEDUCAT+BIFAST+APOEGrp+COHORT+(1|subject)+(1|time)
SM(d18:1/16:0)	CSF pTau	SM(d)	T	0.14674	0.578228	-0.02959	met ~trait+C10AA+Total_C+HDL_C+Age+PTGENDER+BMI+PTEDUCAT+BIFAST+APOEGrp+COHORT+(1|subject)+(1|time)
SM(d18:1/17:0)/SM(d17:1/18:0)	CSF pTau	SM(d)	T	0.372355	0.774809	-0.0308133	met ~trait+Total_C+HDL_C+Age+PTGENDER+BMI+PTEDUCAT+BIFAST+APOEGrp+COHORT+(1|subject)+(1|time)
SM(d18:1/18:0)/SM(d16:1/20:0)	CSF pTau	SM(d)	T	0.327203	0.756051	-0.0248742	met ~trait+Total_C+HDL_C+Age+PTGENDER+BMI+PTEDUCAT+BIFAST+APOEGrp+COHORT+(1|subject)+(1|time)
SM(d18:1/20:0)/SM(d16:1/22:0)	CSF pTau	SM(d)	T	0.983745	0.995958	0.000493034	met ~trait+C10AA+Total_C+HDL_C+Age+PTGENDER+BMI+PTEDUCAT+BIFAST+APOEGrp+COHORT+(1|subject)+(1|time)
SM(d18:1/22:0)/SM(d16:1/24:0)	CSF pTau	SM(d)	T	0.411073	0.798626	-0.0182628	met ~trait+C10AA+Total_C+HDL_C+Age+PTGENDER+BMI+PTEDUCAT+BIFAST+APOEGrp+COHORT+(1|subject)+(1|time)
SM(d18:1/23:0)/SM(d17:1/24:0)	CSF pTau	SM(d)	T	0.307428	0.732017	-0.0227422	met ~trait+C10AA+Total_C+HDL_C+Age+PTGENDER+BMI+PTEDUCAT+BIFAST+APOEGrp+COHORT+(1|subject)+(1|time)
SM(d18:1/24:0)	CSF pTau	SM(d)	T	0.463323	0.827265	-0.0179267	met ~trait+C10AA+Total_C+HDL_C+Age+PTGENDER+BMI+PTEDUCAT+BIFAST+APOEGrp+COHORT+(1|subject)+(1|time)
SM(d18:1/24:1)	CSF pTau	SM(d)	T	0.0526998	0.431589	-0.049312	met ~trait+C10AA+Total_C+HDL_C+Age+PTGENDER+BMI+PTEDUCAT+BIFAST+APOEGrp+COHORT+(1|subject)+(1|time)
SM(d18:2/14:0)	CSF pTau	SM(d)	T	0.689048	0.920691	0.00872628	met ~trait+C10AA+G04CA+M05BA+Total_C+HDL_C+Age+PTGENDER+BMI+PTEDUCAT+BIFAST+APOEGrp+COHORT+(1|subject)+(1|time)
SM(d18:2/16:0)	CSF pTau	SM(d)	T	0.243368	0.695014	-0.0228054	met ~trait+A10BA+C10AA+Total_C+HDL_C+Age+PTGENDER+BMI+PTEDUCAT+BIFAST+APOEGrp+COHORT+(1|subject)+(1|time)
SM(d18:2/17:0)	CSF pTau	SM(d)	T	0.467242	0.827265	0.0179957	met ~trait+C10AB+Total_C+HDL_C+Age+PTGENDER+BMI+PTEDUCAT+BIFAST+APOEGrp+COHORT+(1|subject)+(1|time)
SM(d18:2/18:0)	CSF pTau	SM(d)	T	0.246853	0.695014	-0.0282525	met ~trait+M05BA+Total_C+HDL_C+Age+PTGENDER+BMI+PTEDUCAT+BIFAST+APOEGrp+COHORT+(1|subject)+(1|time)
SM(d18:2/18:1)	CSF pTau	SM(d)	T	0.200719	0.65781	0.0300091	met ~trait+M05BA+Total_C+HDL_C+Age+PTGENDER+BMI+PTEDUCAT+BIFAST+APOEGrp+COHORT+(1|subject)+(1|time)
SM(d18:2/20:0)	CSF pTau	SM(d)	T	0.638066	0.897271	-0.012402	met ~trait+M05BA+Total_C+HDL_C+Age+PTGENDER+BMI+PTEDUCAT+BIFAST+APOEGrp+COHORT+(1|subject)+(1|time)
SM(d18:2/22:0)	CSF pTau	SM(d)	T	0.777382	0.953117	0.00640281	met ~trait+C10AA+N02BA+Total_C+HDL_C+Age+PTGENDER+BMI+PTEDUCAT+BIFAST+APOEGrp+COHORT+(1|subject)+(1|time)
SM(d18:2/23:0)	CSF pTau	SM(d)	T	0.807213	0.961193	0.00568937	met ~trait+C10AA+N02BA+Total_C+HDL_C+Age+PTGENDER+BMI+PTEDUCAT+BIFAST+APOEGrp+COHORT+(1|subject)+(1|time)
SM(d18:2/24:0)	CSF pTau	SM(d)	T	0.554215	0.872664	-0.0142403	met ~trait+A10BA+C10AA+Total_C+HDL_C+Age+PTGENDER+BMI+PTEDUCAT+BIFAST+APOEGrp+COHORT+(1|subject)+(1|time)
SM(d19:1/24:1)	CSF pTau	SM(d)	T	0.66667	0.908672	-0.0142466	met ~trait+Total_C+HDL_C+Age+PTGENDER+BMI+PTEDUCAT+BIFAST+APOEGrp+COHORT+(1|subject)+(1|time)
Sph(d18:1)	CSF pTau	Sph	T	0.399485	0.787874	0.026112	met ~trait+Total_C+HDL_C+Age+PTGENDER+BMI+PTEDUCAT+BIFAST+APOEGrp+COHORT+(1|subject)+(1|time)
Sph(d18:2)	CSF pTau	Sph	T	0.497968	0.83824	-0.0171246	met ~trait+Total_C+HDL_C+Age+PTGENDER+BMI+PTEDUCAT+BIFAST+APOEGrp+COHORT+(1|subject)+(1|time)
Sulfatide (d18:1:/16:0(OH))	CSF pTau	Sulfatide	T	0.25553	0.695014	0.0314398	met ~trait+Total_C+HDL_C+Age+PTGENDER+BMI+PTEDUCAT+BIFAST+APOEGrp+COHORT+(1|subject)+(1|time)
Sulfatide (d18:1:/16:0)	CSF pTau	Sulfatide	T	0.26117	0.695014	0.0307858	met ~trait+C10AA+Total_C+HDL_C+Age+PTGENDER+BMI+PTEDUCAT+BIFAST+APOEGrp+COHORT+(1|subject)+(1|time)
Sulfatide (d18:1:/24:0(OH))	CSF pTau	Sulfatide	T	0.259419	0.695014	-0.0291666	met ~trait+Total_C+HDL_C+Age+PTGENDER+BMI+PTEDUCAT+BIFAST+APOEGrp+COHORT+(1|subject)+(1|time)
Sulfatide (d18:1:/24:0)	CSF pTau	Sulfatide	T	0.97939	0.995958	-0.000677516	met ~trait+Total_C+HDL_C+Age+PTGENDER+BMI+PTEDUCAT+BIFAST+APOEGrp+COHORT+(1|subject)+(1|time)
Sulfatide (d18:1:/24:1(OH))	CSF pTau	Sulfatide	T	0.564686	0.876779	-0.0151973	met ~trait+C10AA+Total_C+HDL_C+Age+PTGENDER+BMI+PTEDUCAT+BIFAST+APOEGrp+COHORT+(1|subject)+(1|time)
Sulfatide (d18:1:/24:1)	CSF pTau	Sulfatide	T	0.377353	0.774809	-0.0251179	met ~trait+Total_C+HDL_C+Age+PTGENDER+BMI+PTEDUCAT+BIFAST+APOEGrp+COHORT+(1|subject)+(1|time)
TG(48:0) [NL-16:0]	CSF pTau	TG [NL]	T	0.354146	0.766171	-0.0286774	met ~trait+Total_C+HDL_C+Age+PTGENDER+BMI+PTEDUCAT+BIFAST+APOEGrp+COHORT+(1|subject)+(1|time)
TG(48:0) [NL-18:0]	CSF pTau	TG [NL]	T	0.464542	0.827265	-0.0227881	met ~trait+Total_C+HDL_C+Age+PTGENDER+BMI+PTEDUCAT+BIFAST+APOEGrp+COHORT+(1|subject)+(1|time)
TG(48:0) [SIM]	CSF pTau	TG [SIM]	T	0.340198	0.760281	-0.0297105	met ~trait+Total_C+HDL_C+Age+PTGENDER+BMI+PTEDUCAT+BIFAST+APOEGrp+COHORT+(1|subject)+(1|time)
TG(48:1) [NL-16:1]	CSF pTau	TG [NL]	T	0.810278	0.961193	-0.00762155	met ~trait+C10AB+Total_C+HDL_C+Age+PTGENDER+BMI+PTEDUCAT+BIFAST+APOEGrp+COHORT+(1|subject)+(1|time)
TG(48:1) [NL-18:1]	CSF pTau	TG [NL]	T	0.962647	0.995958	-0.00139203	met ~trait+Total_C+HDL_C+Age+PTGENDER+BMI+PTEDUCAT+BIFAST+APOEGrp+COHORT+(1|subject)+(1|time)
TG(48:1) [SIM]	CSF pTau	TG [SIM]	T	0.942353	0.991325	-0.00221089	met ~trait+Total_C+HDL_C+Age+PTGENDER+BMI+PTEDUCAT+BIFAST+APOEGrp+COHORT+(1|subject)+(1|time)
TG(48:2) [NL-14:0]	CSF pTau	TG [NL]	T	0.745322	0.943171	0.00927816	met ~trait+Total_C+HDL_C+Age+PTGENDER+BMI+PTEDUCAT+BIFAST+APOEGrp+COHORT+(1|subject)+(1|time)
TG(48:2) [NL-14:1]	CSF pTau	TG [NL]	T	0.525047	0.856079	0.0189896	met ~trait+Total_C+HDL_C+Age+PTGENDER+BMI+PTEDUCAT+BIFAST+APOEGrp+COHORT+(1|subject)+(1|time)
TG(48:2) [NL-16:1]	CSF pTau	TG [NL]	T	0.603818	0.888656	0.0160047	met ~trait+C10AB+Total_C+HDL_C+Age+PTGENDER+BMI+PTEDUCAT+BIFAST+APOEGrp+COHORT+(1|subject)+(1|time)
TG(48:2) [NL-18:2]	CSF pTau	TG [NL]	T	0.892986	0.985052	0.00370294	met ~trait+Total_C+HDL_C+Age+PTGENDER+BMI+PTEDUCAT+BIFAST+APOEGrp+COHORT+(1|subject)+(1|time)
TG(48:2) [SIM]	CSF pTau	TG [SIM]	T	0.6575	0.905657	0.0127943	met ~trait+Total_C+HDL_C+Age+PTGENDER+BMI+PTEDUCAT+BIFAST+APOEGrp+COHORT+(1|subject)+(1|time)
TG(48:3) [NL-14:0]	CSF pTau	TG [NL]	T	0.416467	0.800398	0.0224627	met ~trait+Total_C+HDL_C+Age+PTGENDER+BMI+PTEDUCAT+BIFAST+APOEGrp+COHORT+(1|subject)+(1|time)
TG(48:3) [NL-16:1]	CSF pTau	TG [NL]	T	0.270823	0.695014	0.0316001	met ~trait+Total_C+HDL_C+Age+PTGENDER+BMI+PTEDUCAT+BIFAST+APOEGrp+COHORT+(1|subject)+(1|time)
TG(48:3) [NL-18:3]	CSF pTau	TG [NL]	T	0.853945	0.969377	0.00524146	met ~trait+Total_C+HDL_C+Age+PTGENDER+BMI+PTEDUCAT+BIFAST+APOEGrp+COHORT+(1|subject)+(1|time)
TG(48:3) [SIM]	CSF pTau	TG [SIM]	T	0.36059	0.769455	0.0250753	met ~trait+Total_C+HDL_C+Age+PTGENDER+BMI+PTEDUCAT+BIFAST+APOEGrp+COHORT+(1|subject)+(1|time)
TG(49:1) [NL-16:1]	CSF pTau	TG [NL]	T	0.846951	0.967165	0.0060027	met ~trait+Total_C+HDL_C+Age+PTGENDER+BMI+PTEDUCAT+BIFAST+APOEGrp+COHORT+(1|subject)+(1|time)
TG(49:1) [NL-17:1]	CSF pTau	TG [NL]	T	0.707099	0.924394	-0.0118051	met ~trait+Total_C+HDL_C+Age+PTGENDER+BMI+PTEDUCAT+BIFAST+APOEGrp+COHORT+(1|subject)+(1|time)
TG(50:0) [NL-18:0]	CSF pTau	TG [NL]	T	0.260644	0.695014	-0.0347039	met ~trait+Total_C+HDL_C+Age+PTGENDER+BMI+PTEDUCAT+BIFAST+APOEGrp+COHORT+(1|subject)+(1|time)
TG(50:0) [SIM]	CSF pTau	TG [SIM]	T	0.367159	0.770836	-0.0279432	met ~trait+Total_C+HDL_C+Age+PTGENDER+BMI+PTEDUCAT+BIFAST+APOEGrp+COHORT+(1|subject)+(1|time)
TG(50:1) [NL-14:0]	CSF pTau	TG [NL]	T	0.967015	0.995958	0.0012361	met ~trait+Total_C+HDL_C+Age+PTGENDER+BMI+PTEDUCAT+BIFAST+APOEGrp+COHORT+(1|subject)+(1|time)
TG(50:1) [NL-16:0]	CSF pTau	TG [NL]	T	0.642225	0.897277	-0.0138668	met ~trait+Total_C+HDL_C+Age+PTGENDER+BMI+PTEDUCAT+BIFAST+APOEGrp+COHORT+(1|subject)+(1|time)
TG(50:1) [NL-18:1]	CSF pTau	TG [NL]	T	0.573181	0.882828	-0.0167538	met ~trait+Total_C+HDL_C+Age+PTGENDER+BMI+PTEDUCAT+BIFAST+APOEGrp+COHORT+(1|subject)+(1|time)
TG(50:1) [SIM]	CSF pTau	TG [SIM]	T	0.727022	0.937895	-0.0104618	met ~trait+Total_C+HDL_C+Age+PTGENDER+BMI+PTEDUCAT+BIFAST+APOEGrp+COHORT+(1|subject)+(1|time)
TG(50:2) [NL-14:0]	CSF pTau	TG [NL]	T	0.331742	0.757574	0.0282232	met ~trait+Total_C+HDL_C+Age+PTGENDER+BMI+PTEDUCAT+BIFAST+APOEGrp+COHORT+(1|subject)+(1|time)
TG(50:2) [NL-16:1]	CSF pTau	TG [NL]	T	0.606593	0.888656	0.0158085	met ~trait+C10AB+Total_C+HDL_C+Age+PTGENDER+BMI+PTEDUCAT+BIFAST+APOEGrp+COHORT+(1|subject)+(1|time)
TG(50:2) [NL-18:1]	CSF pTau	TG [NL]	T	0.624447	0.892683	0.0147941	met ~trait+Total_C+HDL_C+Age+PTGENDER+BMI+PTEDUCAT+BIFAST+APOEGrp+COHORT+(1|subject)+(1|time)
TG(50:2) [NL-18:2]	CSF pTau	TG [NL]	T	0.472604	0.827265	-0.020557	met ~trait+Total_C+HDL_C+Age+PTGENDER+BMI+PTEDUCAT+BIFAST+APOEGrp+COHORT+(1|subject)+(1|time)
TG(50:2) [SIM]	CSF pTau	TG [SIM]	T	0.7318	0.937895	0.00991325	met ~trait+Total_C+HDL_C+Age+PTGENDER+BMI+PTEDUCAT+BIFAST+APOEGrp+COHORT+(1|subject)+(1|time)
TG(50:3) [NL-14:0]	CSF pTau	TG [NL]	T	0.113213	0.531185	0.0411797	met ~trait+Total_C+HDL_C+Age+PTGENDER+BMI+PTEDUCAT+BIFAST+APOEGrp+COHORT+(1|subject)+(1|time)
TG(50:3) [NL-14:1]	CSF pTau	TG [NL]	T	0.158396	0.597037	0.039878	met ~trait+Total_C+HDL_C+Age+PTGENDER+BMI+PTEDUCAT+BIFAST+APOEGrp+COHORT+(1|subject)+(1|time)
TG(50:3) [NL-16:1]	CSF pTau	TG [NL]	T	0.256302	0.695014	0.0330046	met ~trait+Total_C+HDL_C+Age+PTGENDER+BMI+PTEDUCAT+BIFAST+APOEGrp+COHORT+(1|subject)+(1|time)
TG(50:3) [NL-18:2]	CSF pTau	TG [NL]	T	0.323476	0.749657	0.0261932	met ~trait+Total_C+HDL_C+Age+PTGENDER+BMI+PTEDUCAT+BIFAST+APOEGrp+COHORT+(1|subject)+(1|time)
TG(50:3) [NL-18:3]	CSF pTau	TG [NL]	T	0.74758	0.943231	-0.00954715	met ~trait+Total_C+HDL_C+Age+PTGENDER+BMI+PTEDUCAT+BIFAST+APOEGrp+COHORT+(1|subject)+(1|time)
TG(50:3) [SIM]	CSF pTau	TG [SIM]	T	0.211144	0.665855	0.0335307	met ~trait+Total_C+HDL_C+Age+PTGENDER+BMI+PTEDUCAT+BIFAST+APOEGrp+COHORT+(1|subject)+(1|time)
TG(50:4) [NL-14:0]	CSF pTau	TG [NL]	T	0.375983	0.774809	0.0231231	met ~trait+Total_C+HDL_C+Age+PTGENDER+BMI+PTEDUCAT+BIFAST+APOEGrp+COHORT+(1|subject)+(1|time)
TG(50:4) [NL-18:3]	CSF pTau	TG [NL]	T	0.343994	0.760281	0.0262376	met ~trait+Total_C+HDL_C+Age+PTGENDER+BMI+PTEDUCAT+BIFAST+APOEGrp+COHORT+(1|subject)+(1|time)
TG(50:4) [NL-20:4]	CSF pTau	TG [NL]	T	0.859417	0.971352	0.00540725	met ~trait+Total_C+HDL_C+Age+PTGENDER+BMI+PTEDUCAT+BIFAST+APOEGrp+COHORT+(1|subject)+(1|time)
TG(50:4) [SIM]	CSF pTau	TG [SIM]	T	0.233831	0.691043	0.0312658	met ~trait+Total_C+HDL_C+Age+PTGENDER+BMI+PTEDUCAT+BIFAST+APOEGrp+COHORT+(1|subject)+(1|time)
TG(51:0) [NL-16:0]	CSF pTau	TG [NL]	T	0.666157	0.908672	-0.0128805	met ~trait+Total_C+HDL_C+Age+PTGENDER+BMI+PTEDUCAT+BIFAST+APOEGrp+COHORT+(1|subject)+(1|time)
TG(51:1) [NL-17:0]	CSF pTau	TG [NL]	T	0.928052	0.988115	-0.00267214	met ~trait+Total_C+HDL_C+Age+PTGENDER+BMI+PTEDUCAT+BIFAST+APOEGrp+COHORT+(1|subject)+(1|time)
TG(51:1) [SIM]	CSF pTau	TG [SIM]	T	0.882911	0.98022	0.00434175	met ~trait+Total_C+HDL_C+Age+PTGENDER+BMI+PTEDUCAT+BIFAST+APOEGrp+COHORT+(1|subject)+(1|time)
TG(51:2) [NL-15:0]	CSF pTau	TG [NL]	T	0.620343	0.892243	0.0140557	met ~trait+Total_C+HDL_C+Age+PTGENDER+BMI+PTEDUCAT+BIFAST+APOEGrp+COHORT+(1|subject)+(1|time)
TG(51:2) [NL-17:0]	CSF pTau	TG [NL]	T	0.729995	0.937895	0.00987157	met ~trait+Total_C+HDL_C+Age+PTGENDER+BMI+PTEDUCAT+BIFAST+APOEGrp+COHORT+(1|subject)+(1|time)
TG(51:2) [NL-17:1]	CSF pTau	TG [NL]	T	0.542595	0.866598	0.0182099	met ~trait+Total_C+HDL_C+Age+PTGENDER+BMI+PTEDUCAT+BIFAST+APOEGrp+COHORT+(1|subject)+(1|time)
TG(51:2) [SIM]	CSF pTau	TG [SIM]	T	0.888714	0.984519	0.00413977	met ~trait+Total_C+HDL_C+Age+PTGENDER+BMI+PTEDUCAT+BIFAST+APOEGrp+COHORT+(1|subject)+(1|time)
TG(52:1) [NL-18:0]	CSF pTau	TG [NL]	T	0.398168	0.787874	-0.0251896	met ~trait+Total_C+HDL_C+Age+PTGENDER+BMI+PTEDUCAT+BIFAST+APOEGrp+COHORT+(1|subject)+(1|time)
TG(52:1) [NL-18:1]	CSF pTau	TG [NL]	T	0.582545	0.882828	-0.0161891	met ~trait+Total_C+HDL_C+Age+PTGENDER+BMI+PTEDUCAT+BIFAST+APOEGrp+COHORT+(1|subject)+(1|time)
TG(52:1) [SIM]	CSF pTau	TG [SIM]	T	0.446799	0.82176	-0.0225835	met ~trait+Total_C+HDL_C+Age+PTGENDER+BMI+PTEDUCAT+BIFAST+APOEGrp+COHORT+(1|subject)+(1|time)
TG(52:2) [NL-16:0]	CSF pTau	TG [NL]	T	0.896447	0.985052	0.00361317	met ~trait+Total_C+HDL_C+Age+PTGENDER+BMI+PTEDUCAT+BIFAST+APOEGrp+COHORT+(1|subject)+(1|time)
TG(52:2) [NL-18:2]	CSF pTau	TG [NL]	T	0.469896	0.827265	-0.0203522	met ~trait+Total_C+HDL_C+Age+PTGENDER+BMI+PTEDUCAT+BIFAST+APOEGrp+COHORT+(1|subject)+(1|time)
TG(52:2) [SIM]	CSF pTau	TG [SIM]	T	0.856488	0.970852	-0.00498339	met ~trait+Total_C+HDL_C+Age+PTGENDER+BMI+PTEDUCAT+BIFAST+APOEGrp+COHORT+(1|subject)+(1|time)
TG(52:3) [NL-16:1]	CSF pTau	TG [NL]	T	0.30522	0.732017	0.0295053	met ~trait+Total_C+HDL_C+Age+PTGENDER+BMI+PTEDUCAT+BIFAST+APOEGrp+COHORT+(1|subject)+(1|time)
TG(52:3) [NL-18:2]	CSF pTau	TG [NL]	T	0.60174	0.888656	-0.0135677	met ~trait+Total_C+HDL_C+Age+PTGENDER+BMI+PTEDUCAT+BIFAST+APOEGrp+COHORT+(1|subject)+(1|time)
TG(52:3) [SIM]	CSF pTau	TG [SIM]	T	0.581958	0.882828	0.0142374	met ~trait+Total_C+HDL_C+Age+PTGENDER+BMI+PTEDUCAT+BIFAST+APOEGrp+COHORT+(1|subject)+(1|time)
TG(52:4) [NL-16:1]	CSF pTau	TG [NL]	T	0.128452	0.534263	0.0401661	met ~trait+Total_C+HDL_C+Age+PTGENDER+BMI+PTEDUCAT+BIFAST+APOEGrp+COHORT+(1|subject)+(1|time)
TG(52:4) [NL-18:2]	CSF pTau	TG [NL]	T	0.488161	0.836083	0.0187064	met ~trait+Total_C+HDL_C+Age+PTGENDER+BMI+PTEDUCAT+BIFAST+APOEGrp+COHORT+(1|subject)+(1|time)
TG(52:4) [NL-18:3]	CSF pTau	TG [NL]	T	0.283312	0.710528	0.0291641	met ~trait+Total_C+HDL_C+Age+PTGENDER+BMI+PTEDUCAT+BIFAST+APOEGrp+COHORT+(1|subject)+(1|time)
TG(52:4) [SIM]	CSF pTau	TG [SIM]	T	0.319763	0.749657	0.0251106	met ~trait+Total_C+HDL_C+Age+PTGENDER+BMI+PTEDUCAT+BIFAST+APOEGrp+COHORT+(1|subject)+(1|time)
TG(52:5) [NL-18:3]	CSF pTau	TG [NL]	T	0.481452	0.827835	0.0189718	met ~trait+Total_C+HDL_C+Age+PTGENDER+BMI+PTEDUCAT+BIFAST+APOEGrp+COHORT+(1|subject)+(1|time)
TG(52:5) [NL-20:4]	CSF pTau	TG [NL]	T	0.918355	0.985213	0.00307826	met ~trait+C10AA+C10AB+Total_C+HDL_C+Age+PTGENDER+BMI+PTEDUCAT+BIFAST+APOEGrp+COHORT+(1|subject)+(1|time)
TG(52:5) [NL-20:5]	CSF pTau	TG [NL]	T	0.113733	0.531185	-0.048199	met ~trait+C10AX06+Total_C+HDL_C+Age+PTGENDER+BMI+PTEDUCAT+BIFAST+APOEGrp+COHORT+(1|subject)+(1|time)
TG(52:5) [SIM]	CSF pTau	TG [SIM]	T	0.295826	0.722001	0.0275575	met ~trait+Total_C+HDL_C+Age+PTGENDER+BMI+PTEDUCAT+BIFAST+APOEGrp+COHORT+(1|subject)+(1|time)
TG(53:2) [NL-17:1]	CSF pTau	TG [NL]	T	0.796858	0.961193	-0.00722579	met ~trait+C10AA+Total_C+HDL_C+Age+PTGENDER+BMI+PTEDUCAT+BIFAST+APOEGrp+COHORT+(1|subject)+(1|time)
TG(53:2) [NL-18:1]	CSF pTau	TG [NL]	T	0.925661	0.988115	-0.0025928	met ~trait+C10AA+Total_C+HDL_C+Age+PTGENDER+BMI+PTEDUCAT+BIFAST+APOEGrp+COHORT+(1|subject)+(1|time)
TG(53:2) [SIM]	CSF pTau	TG [SIM]	T	0.735659	0.937895	0.00939667	met ~trait+C10AA+Total_C+HDL_C+Age+PTGENDER+BMI+PTEDUCAT+BIFAST+APOEGrp+COHORT+(1|subject)+(1|time)
TG(54:0) [NL-18:0]	CSF pTau	TG [NL]	T	0.929376	0.988115	-0.00262676	met ~trait+Total_C+HDL_C+Age+PTGENDER+BMI+PTEDUCAT+BIFAST+APOEGrp+COHORT+(1|subject)+(1|time)
TG(54:0) [SIM]	CSF pTau	TG [SIM]	T	0.76371	0.951186	0.00883488	met ~trait+Total_C+HDL_C+Age+PTGENDER+BMI+PTEDUCAT+BIFAST+APOEGrp+COHORT+(1|subject)+(1|time)
TG(54:1) [NL-18:1]	CSF pTau	TG [NL]	T	0.60218	0.888656	-0.0150837	met ~trait+Total_C+HDL_C+Age+PTGENDER+BMI+PTEDUCAT+BIFAST+APOEGrp+COHORT+(1|subject)+(1|time)
TG(54:1) [SIM]	CSF pTau	TG [SIM]	T	0.985602	0.995958	-0.000525792	met ~trait+Total_C+HDL_C+Age+PTGENDER+BMI+PTEDUCAT+BIFAST+APOEGrp+COHORT+(1|subject)+(1|time)
TG(54:2) [NL-18:0]	CSF pTau	TG [NL]	T	0.829062	0.961193	-0.00601476	met ~trait+Total_C+HDL_C+Age+PTGENDER+BMI+PTEDUCAT+BIFAST+APOEGrp+COHORT+(1|subject)+(1|time)
TG(54:2) [NL-20:1]	CSF pTau	TG [NL]	T	0.746325	0.943171	-0.00933441	met ~trait+Total_C+HDL_C+Age+PTGENDER+BMI+PTEDUCAT+BIFAST+APOEGrp+COHORT+(1|subject)+(1|time)
TG(54:2) [SIM]	CSF pTau	TG [SIM]	T	0.366178	0.770836	-0.0244844	met ~trait+C10AA+Total_C+HDL_C+Age+PTGENDER+BMI+PTEDUCAT+BIFAST+APOEGrp+COHORT+(1|subject)+(1|time)
TG(54:3) [NL-18:1]	CSF pTau	TG [NL]	T	0.331395	0.757574	0.0284491	met ~trait+Total_C+HDL_C+Age+PTGENDER+BMI+PTEDUCAT+BIFAST+APOEGrp+COHORT+(1|subject)+(1|time)
TG(54:3) [NL-18:2]	CSF pTau	TG [NL]	T	0.501221	0.841755	0.018185	met ~trait+Total_C+HDL_C+Age+PTGENDER+BMI+PTEDUCAT+BIFAST+APOEGrp+COHORT+(1|subject)+(1|time)
TG(54:3) [SIM]	CSF pTau	TG [SIM]	T	0.837729	0.965757	0.00573404	met ~trait+Total_C+HDL_C+Age+PTGENDER+BMI+PTEDUCAT+BIFAST+APOEGrp+COHORT+(1|subject)+(1|time)
TG(54:4) [NL-18:2]	CSF pTau	TG [NL]	T	0.477879	0.827835	0.020273	met ~trait+Total_C+HDL_C+Age+PTGENDER+BMI+PTEDUCAT+BIFAST+APOEGrp+COHORT+(1|subject)+(1|time)
TG(54:4) [NL-20:3]	CSF pTau	TG [NL]	T	0.742673	0.941603	0.00978146	met ~trait+C10AA+Total_C+HDL_C+Age+PTGENDER+BMI+PTEDUCAT+BIFAST+APOEGrp+COHORT+(1|subject)+(1|time)
TG(54:4) [SIM]	CSF pTau	TG [SIM]	T	0.207084	0.65781	0.035248	met ~trait+Total_C+HDL_C+Age+PTGENDER+BMI+PTEDUCAT+BIFAST+APOEGrp+COHORT+(1|subject)+(1|time)
TG(54:5) [NL-18:3]	CSF pTau	TG [NL]	T	0.406005	0.796709	0.0234402	met ~trait+Total_C+HDL_C+Age+PTGENDER+BMI+PTEDUCAT+BIFAST+APOEGrp+COHORT+(1|subject)+(1|time)
TG(54:5) [NL-20:4]	CSF pTau	TG [NL]	T	0.883579	0.98022	-0.00438017	met ~trait+C10AA+Total_C+HDL_C+Age+PTGENDER+BMI+PTEDUCAT+BIFAST+APOEGrp+COHORT+(1|subject)+(1|time)
TG(54:5) [SIM]	CSF pTau	TG [SIM]	T	0.130471	0.536303	0.042271	met ~trait+Total_C+HDL_C+Age+PTGENDER+BMI+PTEDUCAT+BIFAST+APOEGrp+COHORT+(1|subject)+(1|time)
TG(54:6) [NL-18:3]	CSF pTau	TG [NL]	T	0.455465	0.827251	0.0219442	met ~trait+Total_C+HDL_C+Age+PTGENDER+BMI+PTEDUCAT+BIFAST+APOEGrp+COHORT+(1|subject)+(1|time)
TG(54:6) [NL-20:4]	CSF pTau	TG [NL]	T	0.51813	0.848343	0.0181487	met ~trait+C10AA+Total_C+HDL_C+Age+PTGENDER+BMI+PTEDUCAT+BIFAST+APOEGrp+COHORT+(1|subject)+(1|time)
TG(54:6) [NL-20:5]	CSF pTau	TG [NL]	T	0.0874767	0.484867	-0.051043	met ~trait+C10AA+C10AX06+Total_C+HDL_C+Age+PTGENDER+BMI+PTEDUCAT+BIFAST+APOEGrp+COHORT+(1|subject)+(1|time)
TG(54:6) [NL-22:6]	CSF pTau	TG [NL]	T	0.00206212	0.0766912	-0.0961177	met ~trait+C10AX06+Total_C+HDL_C+Age+PTGENDER+BMI+PTEDUCAT+BIFAST+APOEGrp+COHORT+(1|subject)+(1|time)
TG(54:6) [SIM]	CSF pTau	TG [SIM]	T	0.418864	0.800764	0.0226661	met ~trait+Total_C+HDL_C+Age+PTGENDER+BMI+PTEDUCAT+BIFAST+APOEGrp+COHORT+(1|subject)+(1|time)
TG(54:7) [NL-20:5]	CSF pTau	TG [NL]	T	0.19309	0.647224	-0.0381194	met ~trait+C10AA+C10AX06+Total_C+HDL_C+Age+PTGENDER+BMI+PTEDUCAT+BIFAST+APOEGrp+COHORT+(1|subject)+(1|time)
TG(54:7) [NL-22:6]	CSF pTau	TG [NL]	T	0.0134518	0.210117	-0.0764932	met ~trait+C10AX06+Total_C+HDL_C+Age+PTGENDER+BMI+PTEDUCAT+BIFAST+APOEGrp+COHORT+(1|subject)+(1|time)
TG(54:7) [SIM]	CSF pTau	TG [SIM]	T	0.881125	0.98022	-0.00437177	met ~trait+Total_C+HDL_C+Age+PTGENDER+BMI+PTEDUCAT+BIFAST+APOEGrp+COHORT+(1|subject)+(1|time)
TG(56:6) [NL-20:4]	CSF pTau	TG [NL]	T	0.684259	0.920691	0.0122545	met ~trait+C10AA+Total_C+HDL_C+Age+PTGENDER+BMI+PTEDUCAT+BIFAST+APOEGrp+COHORT+(1|subject)+(1|time)
TG(56:6) [NL-22:5]	CSF pTau	TG [NL]	T	0.575542	0.882828	-0.0172151	met ~trait+C10AX06+Total_C+HDL_C+Age+PTGENDER+BMI+PTEDUCAT+BIFAST+APOEGrp+COHORT+(1|subject)+(1|time)
TG(56:6) [SIM]	CSF pTau	TG [SIM]	T	0.370153	0.774809	-0.0263032	met ~trait+C10AA+Total_C+HDL_C+Age+PTGENDER+BMI+PTEDUCAT+BIFAST+APOEGrp+COHORT+(1|subject)+(1|time)
TG(56:7) [NL-20:4]	CSF pTau	TG [NL]	T	0.50225	0.841755	0.0202822	met ~trait+C10AA+C10AX06+Total_C+HDL_C+Age+PTGENDER+BMI+PTEDUCAT+BIFAST+APOEGrp+COHORT+(1|subject)+(1|time)
TG(56:7) [NL-20:5]	CSF pTau	TG [NL]	T	0.120272	0.533895	-0.0470481	met ~trait+C10AA+C10AX06+Total_C+HDL_C+Age+PTGENDER+BMI+PTEDUCAT+BIFAST+APOEGrp+COHORT+(1|subject)+(1|time)
TG(56:7) [NL-22:5]	CSF pTau	TG [NL]	T	0.439531	0.815376	-0.0227695	met ~trait+Total_C+HDL_C+Age+PTGENDER+BMI+PTEDUCAT+BIFAST+APOEGrp+COHORT+(1|subject)+(1|time)
TG(56:7) [NL-22:6]	CSF pTau	TG [NL]	T	0.000932503	0.0537305	-0.103984	met ~trait+C10AX06+Total_C+HDL_C+Age+PTGENDER+BMI+PTEDUCAT+BIFAST+APOEGrp+COHORT+(1|subject)+(1|time)
TG(56:7) [SIM]	CSF pTau	TG [SIM]	T	0.129406	0.53474	-0.044736	met ~trait+C10AA+C10AX06+Total_C+HDL_C+Age+PTGENDER+BMI+PTEDUCAT+BIFAST+APOEGrp+COHORT+(1|subject)+(1|time)
TG(56:8) [NL-20:4]	CSF pTau	TG [NL]	T	0.493531	0.83793	0.020706	met ~trait+C10AA+Total_C+HDL_C+Age+PTGENDER+BMI+PTEDUCAT+BIFAST+APOEGrp+COHORT+(1|subject)+(1|time)
TG(56:8) [NL-20:5]	CSF pTau	TG [NL]	T	0.269896	0.695014	-0.0332298	met ~trait+C10AA+C10AX06+Total_C+HDL_C+Age+PTGENDER+BMI+PTEDUCAT+BIFAST+APOEGrp+COHORT+(1|subject)+(1|time)
TG(56:8) [NL-22:6]	CSF pTau	TG [NL]	T	0.00617994	0.139562	-0.0845959	met ~trait+C10AX06+Total_C+HDL_C+Age+PTGENDER+BMI+PTEDUCAT+BIFAST+APOEGrp+COHORT+(1|subject)+(1|time)
TG(56:8) [SIM]	CSF pTau	TG [SIM]	T	0.083367	0.484867	-0.051559	met ~trait+C10AA+C10AX06+Total_C+HDL_C+Age+PTGENDER+BMI+PTEDUCAT+BIFAST+APOEGrp+COHORT+(1|subject)+(1|time)
TG(56:9) [NL-22:6]	CSF pTau	TG [NL]	T	0.0187803	0.257142	-0.0720005	met ~trait+C10AX06+Total_C+HDL_C+Age+PTGENDER+BMI+PTEDUCAT+BIFAST+APOEGrp+COHORT+(1|subject)+(1|time)
TG(56:9) [SIM]	CSF pTau	TG [SIM]	T	0.239392	0.695014	-0.0349281	met ~trait+C10AA+C10AX06+Total_C+HDL_C+Age+PTGENDER+BMI+PTEDUCAT+BIFAST+APOEGrp+COHORT+(1|subject)+(1|time)
TG(58:10) [NL-22:6]	CSF pTau	TG [NL]	T	0.0133835	0.210117	-0.0769824	met ~trait+C10AX06+Total_C+HDL_C+Age+PTGENDER+BMI+PTEDUCAT+BIFAST+APOEGrp+COHORT+(1|subject)+(1|time)
TG(58:10) [SIM]	CSF pTau	TG [SIM]	T	0.0757773	0.469699	-0.053953	met ~trait+C10AA+C10AX06+Total_C+HDL_C+Age+PTGENDER+BMI+PTEDUCAT+BIFAST+APOEGrp+COHORT+(1|subject)+(1|time)
TG(58:8) [NL-22:6]	CSF pTau	TG [NL]	T	0.000771165	0.0537305	-0.105644	met ~trait+C10AA+C10AX06+Total_C+HDL_C+Age+PTGENDER+BMI+PTEDUCAT+BIFAST+APOEGrp+COHORT+(1|subject)+(1|time)
TG(58:8) [SIM]	CSF pTau	TG [SIM]	T	0.0401159	0.356029	-0.0629662	met ~trait+C10AA+C10AX06+Total_C+HDL_C+Age+PTGENDER+BMI+PTEDUCAT+BIFAST+APOEGrp+COHORT+(1|subject)+(1|time)
TG(58:9) [NL-22:6]	CSF pTau	TG [NL]	T	0.00517123	0.12621	-0.0879431	met ~trait+C10AX06+Total_C+HDL_C+Age+PTGENDER+BMI+PTEDUCAT+BIFAST+APOEGrp+COHORT+(1|subject)+(1|time)
TG(58:9) [SIM]	CSF pTau	TG [SIM]	T	0.0952139	0.484867	-0.0511231	met ~trait+C10AA+C10AX06+Total_C+HDL_C+Age+PTGENDER+BMI+PTEDUCAT+BIFAST+APOEGrp+COHORT+(1|subject)+(1|time)
TG(O-50:1) [NL-15:0]	CSF pTau	TG(O)	T	0.110649	0.531185	-0.0474527	met ~trait+Total_C+HDL_C+Age+PTGENDER+BMI+PTEDUCAT+BIFAST+APOEGrp+COHORT+(1|subject)+(1|time)
TG(O-50:1) [NL-16:0]	CSF pTau	TG(O)	T	0.284338	0.710528	-0.0316527	met ~trait+Total_C+HDL_C+Age+PTGENDER+BMI+PTEDUCAT+BIFAST+APOEGrp+COHORT+(1|subject)+(1|time)
TG(O-50:1) [NL-17:1]	CSF pTau	TG(O)	T	0.33926	0.760281	-0.029007	met ~trait+Total_C+HDL_C+Age+PTGENDER+BMI+PTEDUCAT+BIFAST+APOEGrp+COHORT+(1|subject)+(1|time)
TG(O-50:1) [NL-18:1]	CSF pTau	TG(O)	T	0.0514968	0.431589	-0.0592843	met ~trait+Total_C+HDL_C+Age+PTGENDER+BMI+PTEDUCAT+BIFAST+APOEGrp+COHORT+(1|subject)+(1|time)
TG(O-50:2) [NL-18:1]	CSF pTau	TG(O)	T	0.0945858	0.484867	-0.0513651	met ~trait+Total_C+HDL_C+Age+PTGENDER+BMI+PTEDUCAT+BIFAST+APOEGrp+COHORT+(1|subject)+(1|time)
TG(O-50:2) [NL-18:2]	CSF pTau	TG(O)	T	0.287685	0.711019	-0.0322569	met ~trait+Total_C+HDL_C+Age+PTGENDER+BMI+PTEDUCAT+BIFAST+APOEGrp+COHORT+(1|subject)+(1|time)
TG(O-50:3) [NL-18:2]	CSF pTau	TG(O)	T	0.282518	0.710528	-0.0322212	met ~trait+Total_C+HDL_C+Age+PTGENDER+BMI+PTEDUCAT+BIFAST+APOEGrp+COHORT+(1|subject)+(1|time)
TG(O-52:0) [NL-16:0]	CSF pTau	TG(O)	T	0.824499	0.961193	0.0067071	met ~trait+Total_C+HDL_C+Age+PTGENDER+BMI+PTEDUCAT+BIFAST+APOEGrp+COHORT+(1|subject)+(1|time)
TG(O-52:1) [NL-16:0]	CSF pTau	TG(O)	T	0.266836	0.695014	-0.0309224	met ~trait+Total_C+HDL_C+Age+PTGENDER+BMI+PTEDUCAT+BIFAST+APOEGrp+COHORT+(1|subject)+(1|time)
TG(O-52:1) [NL-18:1]	CSF pTau	TG(O)	T	0.174469	0.629654	-0.0392762	met ~trait+Total_C+HDL_C+Age+PTGENDER+BMI+PTEDUCAT+BIFAST+APOEGrp+COHORT+(1|subject)+(1|time)
TG(O-52:2) [NL-16:0]	CSF pTau	TG(O)	T	0.147333	0.578228	-0.0418471	met ~trait+Total_C+HDL_C+Age+PTGENDER+BMI+PTEDUCAT+BIFAST+APOEGrp+COHORT+(1|subject)+(1|time)
TG(O-52:2) [NL-17:1]	CSF pTau	TG(O)	T	0.177203	0.631944	-0.0399756	met ~trait+Total_C+HDL_C+Age+PTGENDER+BMI+PTEDUCAT+BIFAST+APOEGrp+COHORT+(1|subject)+(1|time)
TG(O-52:2) [NL-18:1]	CSF pTau	TG(O)	T	0.0670465	0.455333	-0.0533691	met ~trait+Total_C+HDL_C+Age+PTGENDER+BMI+PTEDUCAT+BIFAST+APOEGrp+COHORT+(1|subject)+(1|time)
TG(O-54:2) [NL-17:1]	CSF pTau	TG(O)	T	0.204696	0.65781	-0.0395354	met ~trait+Total_C+HDL_C+Age+PTGENDER+BMI+PTEDUCAT+BIFAST+APOEGrp+COHORT+(1|subject)+(1|time)
TG(O-54:2) [NL-18:1]	CSF pTau	TG(O)	T	0.116255	0.531185	-0.0429139	met ~trait+Total_C+HDL_C+Age+PTGENDER+BMI+PTEDUCAT+BIFAST+APOEGrp+COHORT+(1|subject)+(1|time)
TG(O-54:3) [NL-17:1]	CSF pTau	TG(O)	T	0.202445	0.65781	-0.0370725	met ~trait+Total_C+HDL_C+Age+PTGENDER+BMI+PTEDUCAT+BIFAST+APOEGrp+COHORT+(1|subject)+(1|time)
TG(O-54:3) [NL-18:1]	CSF pTau	TG(O)	T	0.123934	0.534263	-0.0441999	met ~trait+Total_C+HDL_C+Age+PTGENDER+BMI+PTEDUCAT+BIFAST+APOEGrp+COHORT+(1|subject)+(1|time)
TG(O-54:4) [NL-17:1]	CSF pTau	TG(O)	T	0.268414	0.695014	-0.0322472	met ~trait+Total_C+HDL_C+Age+PTGENDER+BMI+PTEDUCAT+BIFAST+APOEGrp+COHORT+(1|subject)+(1|time)
TG(O-54:4) [NL-18:2]	CSF pTau	TG(O)	T	0.305606	0.732017	-0.0307662	met ~trait+C10AA+Total_C+HDL_C+Age+PTGENDER+BMI+PTEDUCAT+BIFAST+APOEGrp+COHORT+(1|subject)+(1|time)
Ubiquinone	CSF pTau	Ubiquinone	T	0.471061	0.827265	0.0213305	met ~trait+C01EB+C10AA+Total_C+HDL_C+Age+PTGENDER+BMI+PTEDUCAT+BIFAST+APOEGrp+COHORT+(1|subject)+(1|time)
AC(12:0)	CSF tTau	AC	T	0.0437135	0.36615	0.064142	met ~trait+Total_C+HDL_C+Age+PTGENDER+BMI+PTEDUCAT+BIFAST+APOEGrp+COHORT+(1|subject)+(1|time)
AC(12:1)	CSF tTau	AC	T	0.0533588	0.383532	0.0590238	met ~trait+Total_C+HDL_C+Age+PTGENDER+BMI+PTEDUCAT+BIFAST+APOEGrp+COHORT+(1|subject)+(1|time)
AC(13:0)	CSF tTau	AC	T	0.12214	0.52929	-0.0472995	met ~trait+C10AX06+Total_C+HDL_C+Age+PTGENDER+BMI+PTEDUCAT+BIFAST+APOEGrp+COHORT+(1|subject)+(1|time)
AC(14:0)	CSF tTau	AC	T	0.0560458	0.389326	0.0612588	met ~trait+Total_C+HDL_C+Age+PTGENDER+BMI+PTEDUCAT+BIFAST+APOEGrp+COHORT+(1|subject)+(1|time)
AC(14:0)-OH	CSF tTau	AC-OH	T	0.399508	0.784136	0.0267028	met ~trait+Total_C+HDL_C+Age+PTGENDER+BMI+PTEDUCAT+BIFAST+APOEGrp+COHORT+(1|subject)+(1|time)
AC(14:1)	CSF tTau	AC	T	0.190128	0.603619	0.0408324	met ~trait+Total_C+HDL_C+Age+PTGENDER+BMI+PTEDUCAT+BIFAST+APOEGrp+COHORT+(1|subject)+(1|time)
AC(14:1)-OH	CSF tTau	AC-OH	T	0.724208	0.921906	0.0111103	met ~trait+Total_C+HDL_C+Age+PTGENDER+BMI+PTEDUCAT+BIFAST+APOEGrp+COHORT+(1|subject)+(1|time)
AC(14:2)	CSF tTau	AC	T	0.0901976	0.479213	0.0533776	met ~trait+Total_C+HDL_C+Age+PTGENDER+BMI+PTEDUCAT+BIFAST+APOEGrp+COHORT+(1|subject)+(1|time)
AC(15:0) (a)	CSF tTau	AC	T	0.783291	0.937887	0.00859795	met ~trait+C10AX06+Total_C+HDL_C+Age+PTGENDER+BMI+PTEDUCAT+BIFAST+APOEGrp+COHORT+(1|subject)+(1|time)
AC(15:0) (b)	CSF tTau	AC	T	0.275825	0.675654	0.0351478	met ~trait+Total_C+HDL_C+Age+PTGENDER+BMI+PTEDUCAT+BIFAST+APOEGrp+COHORT+(1|subject)+(1|time)
AC(16:0)	CSF tTau	AC	T	0.645855	0.899131	0.0142947	met ~trait+Total_C+HDL_C+Age+PTGENDER+BMI+PTEDUCAT+BIFAST+APOEGrp+COHORT+(1|subject)+(1|time)
AC(16:0)-OH	CSF tTau	AC-OH	T	0.230873	0.648331	0.0375594	met ~trait+A10BA+Total_C+HDL_C+Age+PTGENDER+BMI+PTEDUCAT+BIFAST+APOEGrp+COHORT+(1|subject)+(1|time)
AC(16:1)	CSF tTau	AC	T	0.119331	0.52929	0.0479514	met ~trait+Total_C+HDL_C+Age+PTGENDER+BMI+PTEDUCAT+BIFAST+APOEGrp+COHORT+(1|subject)+(1|time)
AC(16:1)-OH	CSF tTau	AC-OH	T	0.217615	0.630788	0.0383219	met ~trait+Total_C+HDL_C+Age+PTGENDER+BMI+PTEDUCAT+BIFAST+APOEGrp+COHORT+(1|subject)+(1|time)
AC(17:0) (a)	CSF tTau	AC	T	0.0467506	0.369865	0.0657376	met ~trait+Total_C+HDL_C+Age+PTGENDER+BMI+PTEDUCAT+BIFAST+APOEGrp+COHORT+(1|subject)+(1|time)
AC(17:0) (b)	CSF tTau	AC	T	0.130104	0.53502	0.0477599	met ~trait+Total_C+HDL_C+Age+PTGENDER+BMI+PTEDUCAT+BIFAST+APOEGrp+COHORT+(1|subject)+(1|time)
AC(18:0)	CSF tTau	AC	T	0.174536	0.592664	0.040309	met ~trait+Total_C+HDL_C+Age+PTGENDER+BMI+PTEDUCAT+BIFAST+APOEGrp+COHORT+(1|subject)+(1|time)
AC(18:0)-OH	CSF tTau	AC-OH	T	0.170831	0.585172	0.0413738	met ~trait+A10BA+Total_C+HDL_C+Age+PTGENDER+BMI+PTEDUCAT+BIFAST+APOEGrp+COHORT+(1|subject)+(1|time)
AC(18:1)	CSF tTau	AC	T	0.522349	0.852123	0.0187137	met ~trait+Total_C+HDL_C+Age+PTGENDER+BMI+PTEDUCAT+BIFAST+APOEGrp+COHORT+(1|subject)+(1|time)
AC(18:1)-OH	CSF tTau	AC-OH	T	0.291503	0.689461	0.0323725	met ~trait+Total_C+HDL_C+Age+PTGENDER+BMI+PTEDUCAT+BIFAST+APOEGrp+COHORT+(1|subject)+(1|time)
AC(18:2)	CSF tTau	AC	T	0.250127	0.665328	0.0361223	met ~trait+Total_C+HDL_C+Age+PTGENDER+BMI+PTEDUCAT+BIFAST+APOEGrp+COHORT+(1|subject)+(1|time)
AC(18:3)	CSF tTau	AC	T	0.21807	0.630788	0.040145	met ~trait+Total_C+HDL_C+Age+PTGENDER+BMI+PTEDUCAT+BIFAST+APOEGrp+COHORT+(1|subject)+(1|time)
AC(20:3) (a)	CSF tTau	AC	T	0.0993538	0.491109	0.0522645	met ~trait+Total_C+HDL_C+Age+PTGENDER+BMI+PTEDUCAT+BIFAST+APOEGrp+COHORT+(1|subject)+(1|time)
AC(20:3) (b)	CSF tTau	AC	T	0.205321	0.611797	0.0402215	met ~trait+Total_C+HDL_C+Age+PTGENDER+BMI+PTEDUCAT+BIFAST+APOEGrp+COHORT+(1|subject)+(1|time)
AC(20:3)-OH	CSF tTau	AC-OH	T	0.0667173	0.410285	0.059385	met ~trait+C10AA+Total_C+HDL_C+Age+PTGENDER+BMI+PTEDUCAT+BIFAST+APOEGrp+COHORT+(1|subject)+(1|time)
AC(20:4)	CSF tTau	AC	T	0.0379978	0.350905	0.0645225	met ~trait+C10AA+Total_C+HDL_C+Age+PTGENDER+BMI+PTEDUCAT+BIFAST+APOEGrp+COHORT+(1|subject)+(1|time)
AC(20:5)	CSF tTau	AC	T	0.432538	0.792986	-0.021872	met ~trait+C10AX06+Total_C+HDL_C+Age+PTGENDER+BMI+PTEDUCAT+BIFAST+APOEGrp+COHORT+(1|subject)+(1|time)
AC(22:5)	CSF tTau	AC	T	0.970119	0.993005	-0.00115862	met ~trait+C10AX06+Total_C+HDL_C+Age+PTGENDER+BMI+PTEDUCAT+BIFAST+APOEGrp+COHORT+(1|subject)+(1|time)
AC(22:5)-OH	CSF tTau	AC-OH	T	0.201148	0.607583	-0.0390613	met ~trait+C10AX06+Total_C+HDL_C+Age+PTGENDER+BMI+PTEDUCAT+BIFAST+APOEGrp+COHORT+(1|subject)+(1|time)
AC(22:6)	CSF tTau	AC	T	0.094186	0.485222	-0.0499372	met ~trait+C10AX06+Total_C+HDL_C+Age+PTGENDER+BMI+PTEDUCAT+BIFAST+APOEGrp+COHORT+(1|subject)+(1|time)
AC(24:0)	CSF tTau	AC	T	0.662575	0.905321	-0.0132655	met ~trait+Total_C+HDL_C+Age+PTGENDER+BMI+PTEDUCAT+BIFAST+APOEGrp+COHORT+(1|subject)+(1|time)
AC(24:1)	CSF tTau	AC	T	0.847268	0.948644	0.0054832	met ~trait+Total_C+HDL_C+Age+PTGENDER+BMI+PTEDUCAT+BIFAST+APOEGrp+COHORT+(1|subject)+(1|time)
AC(24:1)-OH	CSF tTau	AC-OH	T	0.613011	0.893212	-0.0148981	met ~trait+Total_C+HDL_C+Age+PTGENDER+BMI+PTEDUCAT+BIFAST+APOEGrp+COHORT+(1|subject)+(1|time)
AC(26:0)	CSF tTau	AC	T	0.977017	0.995006	0.000850852	met ~trait+C10AA+Total_C+HDL_C+Age+PTGENDER+BMI+PTEDUCAT+BIFAST+APOEGrp+COHORT+(1|subject)+(1|time)
AC(26:1)	CSF tTau	AC	T	0.62032	0.893357	0.0145967	met ~trait+A10BA+Total_C+HDL_C+Age+PTGENDER+BMI+PTEDUCAT+BIFAST+APOEGrp+COHORT+(1|subject)+(1|time)
CA	CSF tTau	CA	T	0.448387	0.805035	-0.0247758	met ~trait+Total_C+HDL_C+Age+PTGENDER+BMI+PTEDUCAT+BIFAST+APOEGrp+COHORT+(1|subject)+(1|time)
CE(14:0)	CSF tTau	CE	T	0.783546	0.937887	0.00864742	met ~trait+Total_C+HDL_C+Age+PTGENDER+BMI+PTEDUCAT+BIFAST+APOEGrp+COHORT+(1|subject)+(1|time)
CE(15:0)	CSF tTau	CE	T	0.278424	0.679528	0.0323675	met ~trait+C10AA+Total_C+HDL_C+Age+PTGENDER+BMI+PTEDUCAT+BIFAST+APOEGrp+COHORT+(1|subject)+(1|time)
CE(16:0)	CSF tTau	CE	T	0.773306	0.937887	-0.00667536	met ~trait+A10BA+C10AA+Total_C+HDL_C+Age+PTGENDER+BMI+PTEDUCAT+BIFAST+APOEGrp+COHORT+(1|subject)+(1|time)
CE(16:1)	CSF tTau	CE	T	0.658847	0.904322	0.0134022	met ~trait+G03C+Total_C+HDL_C+Age+PTGENDER+BMI+PTEDUCAT+BIFAST+APOEGrp+COHORT+(1|subject)+(1|time)
CE(16:2)	CSF tTau	CE	T	0.224981	0.643628	0.0330299	met ~trait+A10BA+C10AA+Total_C+HDL_C+Age+PTGENDER+BMI+PTEDUCAT+BIFAST+APOEGrp+COHORT+(1|subject)+(1|time)
CE(17:0)	CSF tTau	CE	T	0.436366	0.79441	0.0215212	met ~trait+C10AA+Total_C+HDL_C+Age+PTGENDER+BMI+PTEDUCAT+BIFAST+APOEGrp+COHORT+(1|subject)+(1|time)
CE(17:1)	CSF tTau	CE	T	0.323146	0.71698	0.0281942	met ~trait+Total_C+HDL_C+Age+PTGENDER+BMI+PTEDUCAT+BIFAST+APOEGrp+COHORT+(1|subject)+(1|time)
CE(18:0)	CSF tTau	CE	T	0.834061	0.947531	-0.00416769	met ~trait+C10AA+C10AX+C10BA02+Total_C+HDL_C+Age+PTGENDER+BMI+PTEDUCAT+BIFAST+APOEGrp+COHORT+(1|subject)+(1|time)
CE(18:1)	CSF tTau	CE	T	0.0128248	0.22764	-0.0520523	met ~trait+C10AA+Total_C+HDL_C+Age+PTGENDER+BMI+PTEDUCAT+BIFAST+APOEGrp+COHORT+(1|subject)+(1|time)
CE(18:2)	CSF tTau	CE	T	0.548255	0.858091	-0.0140112	met ~trait+C10AA+Total_C+HDL_C+Age+PTGENDER+BMI+PTEDUCAT+BIFAST+APOEGrp+COHORT+(1|subject)+(1|time)
CE(18:2) [+OH]	CSF tTau	oxLipid	T	0.834838	0.947531	-0.00531273	met ~trait+A10BA+C10AA+Total_C+HDL_C+Age+PTGENDER+BMI+PTEDUCAT+BIFAST+APOEGrp+COHORT+(1|subject)+(1|time)
CE(18:3)	CSF tTau	CE	T	0.638176	0.899131	0.011752	met ~trait+A10BA+C10AA+Total_C+HDL_C+Age+PTGENDER+BMI+PTEDUCAT+BIFAST+APOEGrp+COHORT+(1|subject)+(1|time)
CE(20:0)	CSF tTau	CE	T	0.353469	0.752205	0.021072	met ~trait+C10AA+C10AX+C10BA02+Total_C+HDL_C+Age+PTGENDER+BMI+PTEDUCAT+BIFAST+APOEGrp+COHORT+(1|subject)+(1|time)
CE(20:1)	CSF tTau	CE	T	0.460624	0.806539	-0.0161518	met ~trait+C10AA+C10AX+C10BA02+Total_C+HDL_C+Age+PTGENDER+BMI+PTEDUCAT+BIFAST+APOEGrp+COHORT+(1|subject)+(1|time)
CE(20:2)	CSF tTau	CE	T	0.563626	0.866519	-0.0135704	met ~trait+A10BA+C10AA+Total_C+HDL_C+Age+PTGENDER+BMI+PTEDUCAT+BIFAST+APOEGrp+COHORT+(1|subject)+(1|time)
CE(20:3)	CSF tTau	CE	T	0.906707	0.975397	-0.00331129	met ~trait+Total_C+HDL_C+Age+PTGENDER+BMI+PTEDUCAT+BIFAST+APOEGrp+COHORT+(1|subject)+(1|time)
CE(20:4)	CSF tTau	CE	T	0.879439	0.963808	0.00409208	met ~trait+Total_C+HDL_C+Age+PTGENDER+BMI+PTEDUCAT+BIFAST+APOEGrp+COHORT+(1|subject)+(1|time)
CE(20:4) [+OH]	CSF tTau	oxLipid	T	0.540464	0.858091	0.0176988	met ~trait+Total_C+HDL_C+Age+PTGENDER+BMI+PTEDUCAT+BIFAST+APOEGrp+COHORT+(1|subject)+(1|time)
CE(20:5)	CSF tTau	CE	T	0.0329944	0.326185	-0.0577062	met ~trait+C10AX06+Total_C+HDL_C+Age+PTGENDER+BMI+PTEDUCAT+BIFAST+APOEGrp+COHORT+(1|subject)+(1|time)
CE(22:0)	CSF tTau	CE	T	0.32011	0.714302	0.0251941	met ~trait+C10AA+C10AX+C10BA02+Total_C+HDL_C+Age+PTGENDER+BMI+PTEDUCAT+BIFAST+APOEGrp+COHORT+(1|subject)+(1|time)
CE(22:1)	CSF tTau	CE	T	0.322925	0.71698	-0.0242203	met ~trait+C10AA+C10AX+C10BA02+Total_C+HDL_C+Age+PTGENDER+BMI+PTEDUCAT+BIFAST+APOEGrp+COHORT+(1|subject)+(1|time)
CE(22:4)	CSF tTau	CE	T	0.019849	0.276051	0.0596044	met ~trait+C10AA+C10AX06+Total_C+HDL_C+Age+PTGENDER+BMI+PTEDUCAT+BIFAST+APOEGrp+COHORT+(1|subject)+(1|time)
CE(22:5)	CSF tTau	CE	T	0.416146	0.785048	0.0226899	met ~trait+C10AA+C10AX06+Total_C+HDL_C+Age+PTGENDER+BMI+PTEDUCAT+BIFAST+APOEGrp+COHORT+(1|subject)+(1|time)
CE(22:6)	CSF tTau	CE	T	0.00484271	0.151286	-0.0784454	met ~trait+C10AX06+Total_C+HDL_C+Age+PTGENDER+BMI+PTEDUCAT+BIFAST+APOEGrp+COHORT+(1|subject)+(1|time)
CE(22:6) [+OH]	CSF tTau	oxLipid	T	0.00378228	0.140665	-0.0755489	met ~trait+C10AX06+M05BA+Total_C+HDL_C+Age+PTGENDER+BMI+PTEDUCAT+BIFAST+APOEGrp+COHORT+(1|subject)+(1|time)
CE(24:0)	CSF tTau	CE	T	0.563438	0.866519	0.0147217	met ~trait+C10AA+C10AX+C10BA02+Total_C+HDL_C+Age+PTGENDER+BMI+PTEDUCAT+BIFAST+APOEGrp+COHORT+(1|subject)+(1|time)
CE(24:1)	CSF tTau	CE	T	0.71015	0.917651	-0.00894898	met ~trait+C10AA+C10AX+C10BA02+Total_C+HDL_C+Age+PTGENDER+BMI+PTEDUCAT+BIFAST+APOEGrp+COHORT+(1|subject)+(1|time)
CE(24:4)	CSF tTau	CE	T	0.245258	0.658236	0.0282142	met ~trait+C10AA+C10AX06+C10BA02+Total_C+HDL_C+Age+PTGENDER+BMI+PTEDUCAT+BIFAST+APOEGrp+COHORT+(1|subject)+(1|time)
CE(24:5)	CSF tTau	CE	T	0.599876	0.887317	-0.0133727	met ~trait+C10AA+C10BA02+Total_C+HDL_C+Age+PTGENDER+BMI+PTEDUCAT+BIFAST+APOEGrp+COHORT+(1|subject)+(1|time)
CE(24:6)	CSF tTau	CE	T	0.47278	0.807968	0.0227955	met ~trait+Total_C+HDL_C+Age+PTGENDER+BMI+PTEDUCAT+BIFAST+APOEGrp+COHORT+(1|subject)+(1|time)
Cer(d16:1/16:0)	CSF tTau	Cer(d)	T	0.664211	0.905321	0.0132958	met ~trait+C10AB+Total_C+HDL_C+Age+PTGENDER+BMI+PTEDUCAT+BIFAST+APOEGrp+COHORT+(1|subject)+(1|time)
Cer(d16:1/18:0)	CSF tTau	Cer(d)	T	0.691047	0.917524	0.0123442	met ~trait+Total_C+HDL_C+Age+PTGENDER+BMI+PTEDUCAT+BIFAST+APOEGrp+COHORT+(1|subject)+(1|time)
Cer(d16:1/20:0)	CSF tTau	Cer(d)	T	0.238927	0.652154	0.0362991	met ~trait+Total_C+HDL_C+Age+PTGENDER+BMI+PTEDUCAT+BIFAST+APOEGrp+COHORT+(1|subject)+(1|time)
Cer(d16:1/22:0)	CSF tTau	Cer(d)	T	0.0637436	0.405118	0.055007	met ~trait+Total_C+HDL_C+Age+PTGENDER+BMI+PTEDUCAT+BIFAST+APOEGrp+COHORT+(1|subject)+(1|time)
Cer(d16:1/23:0)	CSF tTau	Cer(d)	T	0.128665	0.53502	0.0460345	met ~trait+Total_C+HDL_C+Age+PTGENDER+BMI+PTEDUCAT+BIFAST+APOEGrp+COHORT+(1|subject)+(1|time)
Cer(d16:1/24:0)	CSF tTau	Cer(d)	T	0.214545	0.625223	0.0368361	met ~trait+Total_C+HDL_C+Age+PTGENDER+BMI+PTEDUCAT+BIFAST+APOEGrp+COHORT+(1|subject)+(1|time)
Cer(d16:1/24:1)	CSF tTau	Cer(d)	T	0.616582	0.893357	0.0154082	met ~trait+Total_C+HDL_C+Age+PTGENDER+BMI+PTEDUCAT+BIFAST+APOEGrp+COHORT+(1|subject)+(1|time)
Cer(d17:1/16:0)	CSF tTau	Cer(d)	T	0.373793	0.767852	0.0269029	met ~trait+C10AB+Total_C+HDL_C+Age+PTGENDER+BMI+PTEDUCAT+BIFAST+APOEGrp+COHORT+(1|subject)+(1|time)
Cer(d17:1/18:0)	CSF tTau	Cer(d)	T	0.546667	0.858091	-0.0189679	met ~trait+Total_C+HDL_C+Age+PTGENDER+BMI+PTEDUCAT+BIFAST+APOEGrp+COHORT+(1|subject)+(1|time)
Cer(d17:1/20:0)	CSF tTau	Cer(d)	T	0.0308151	0.325224	0.0657013	met ~trait+Total_C+HDL_C+Age+PTGENDER+BMI+PTEDUCAT+BIFAST+APOEGrp+COHORT+(1|subject)+(1|time)
Cer(d17:1/22:0)	CSF tTau	Cer(d)	T	0.084364	0.463183	0.0503324	met ~trait+Total_C+HDL_C+Age+PTGENDER+BMI+PTEDUCAT+BIFAST+APOEGrp+COHORT+(1|subject)+(1|time)
Cer(d17:1/23:0)	CSF tTau	Cer(d)	T	0.073816	0.436453	0.0534054	met ~trait+Total_C+HDL_C+Age+PTGENDER+BMI+PTEDUCAT+BIFAST+APOEGrp+COHORT+(1|subject)+(1|time)
Cer(d17:1/24:0)	CSF tTau	Cer(d)	T	0.0981151	0.488076	0.0476992	met ~trait+Total_C+HDL_C+Age+PTGENDER+BMI+PTEDUCAT+BIFAST+APOEGrp+COHORT+(1|subject)+(1|time)
Cer(d17:1/24:1)	CSF tTau	Cer(d)	T	0.253805	0.665328	0.0338932	met ~trait+Total_C+HDL_C+Age+PTGENDER+BMI+PTEDUCAT+BIFAST+APOEGrp+COHORT+(1|subject)+(1|time)
Cer(d18:1/14:0)	CSF tTau	Cer(d)	T	0.427068	0.789253	0.0220947	met ~trait+C10AA+C10AB+Total_C+HDL_C+Age+PTGENDER+BMI+PTEDUCAT+BIFAST+APOEGrp+COHORT+(1|subject)+(1|time)
Cer(d18:1/16:0)	CSF tTau	Cer(d)	T	0.801984	0.942741	-0.00568952	met ~trait+C10AA+Total_C+HDL_C+Age+PTGENDER+BMI+PTEDUCAT+BIFAST+APOEGrp+COHORT+(1|subject)+(1|time)
Cer(d18:1/18:0)	CSF tTau	Cer(d)	T	0.605598	0.889046	0.0155618	met ~trait+Total_C+HDL_C+Age+PTGENDER+BMI+PTEDUCAT+BIFAST+APOEGrp+COHORT+(1|subject)+(1|time)
Cer(d18:1/19:0)	CSF tTau	Cer(d)	T	0.785501	0.937887	-0.00818766	met ~trait+Total_C+HDL_C+Age+PTGENDER+BMI+PTEDUCAT+BIFAST+APOEGrp+COHORT+(1|subject)+(1|time)
Cer(d18:1/20:0)	CSF tTau	Cer(d)	T	0.350923	0.749779	0.02695	met ~trait+Total_C+HDL_C+Age+PTGENDER+BMI+PTEDUCAT+BIFAST+APOEGrp+COHORT+(1|subject)+(1|time)
Cer(d18:1/21:0)	CSF tTau	Cer(d)	T	0.0404886	0.355298	0.055685	met ~trait+Total_C+HDL_C+Age+PTGENDER+BMI+PTEDUCAT+BIFAST+APOEGrp+COHORT+(1|subject)+(1|time)
Cer(d18:1/22:0)	CSF tTau	Cer(d)	T	0.178762	0.593559	0.0339778	met ~trait+C10AA+Total_C+HDL_C+Age+PTGENDER+BMI+PTEDUCAT+BIFAST+APOEGrp+COHORT+(1|subject)+(1|time)
Cer(d18:1/23:0)	CSF tTau	Cer(d)	T	0.493385	0.83046	0.0170363	met ~trait+C10AA+Total_C+HDL_C+Age+PTGENDER+BMI+PTEDUCAT+BIFAST+APOEGrp+COHORT+(1|subject)+(1|time)
Cer(d18:1/24:0)	CSF tTau	Cer(d)	T	0.876908	0.963808	0.00387544	met ~trait+C10AA+Total_C+HDL_C+Age+PTGENDER+BMI+PTEDUCAT+BIFAST+APOEGrp+COHORT+(1|subject)+(1|time)
Cer(d18:1/24:1)	CSF tTau	Cer(d)	T	0.93886	0.98264	0.00213791	met ~trait+Total_C+HDL_C+Age+PTGENDER+BMI+PTEDUCAT+BIFAST+APOEGrp+COHORT+(1|subject)+(1|time)
Cer(d18:1/26:0)	CSF tTau	Cer(d)	T	0.640109	0.899131	-0.0121255	met ~trait+C10AA+Total_C+HDL_C+Age+PTGENDER+BMI+PTEDUCAT+BIFAST+APOEGrp+COHORT+(1|subject)+(1|time)
Cer(d18:2/14:0)	CSF tTau	Cer(d)	T	0.702758	0.917651	0.00977813	met ~trait+C10AB+G04CA+Total_C+HDL_C+Age+PTGENDER+BMI+PTEDUCAT+BIFAST+APOEGrp+COHORT+(1|subject)+(1|time)
Cer(d18:2/16:0)	CSF tTau	Cer(d)	T	0.691358	0.917524	-0.00956656	met ~trait+C10AA+C10AB+Total_C+HDL_C+Age+PTGENDER+BMI+PTEDUCAT+BIFAST+APOEGrp+COHORT+(1|subject)+(1|time)
Cer(d18:2/18:0)	CSF tTau	Cer(d)	T	0.89238	0.969817	0.00387833	met ~trait+C10AB+Total_C+HDL_C+Age+PTGENDER+BMI+PTEDUCAT+BIFAST+APOEGrp+COHORT+(1|subject)+(1|time)
Cer(d18:2/20:0)	CSF tTau	Cer(d)	T	0.139988	0.53825	0.0422066	met ~trait+Total_C+HDL_C+Age+PTGENDER+BMI+PTEDUCAT+BIFAST+APOEGrp+COHORT+(1|subject)+(1|time)
Cer(d18:2/21:0)	CSF tTau	Cer(d)	T	0.184545	0.595578	0.0376442	met ~trait+Total_C+HDL_C+Age+PTGENDER+BMI+PTEDUCAT+BIFAST+APOEGrp+COHORT+(1|subject)+(1|time)
Cer(d18:2/22:0)	CSF tTau	Cer(d)	T	0.239652	0.652154	0.0327584	met ~trait+Total_C+HDL_C+Age+PTGENDER+BMI+PTEDUCAT+BIFAST+APOEGrp+COHORT+(1|subject)+(1|time)
Cer(d18:2/23:0)	CSF tTau	Cer(d)	T	0.259753	0.67071	0.0309151	met ~trait+Total_C+HDL_C+Age+PTGENDER+BMI+PTEDUCAT+BIFAST+APOEGrp+COHORT+(1|subject)+(1|time)
Cer(d18:2/24:0)	CSF tTau	Cer(d)	T	0.924015	0.97918	0.00261529	met ~trait+Total_C+HDL_C+Age+PTGENDER+BMI+PTEDUCAT+BIFAST+APOEGrp+COHORT+(1|subject)+(1|time)
Cer(d18:2/24:1)	CSF tTau	Cer(d)	T	0.710293	0.917651	-0.0105163	met ~trait+Total_C+HDL_C+Age+PTGENDER+BMI+PTEDUCAT+BIFAST+APOEGrp+COHORT+(1|subject)+(1|time)
Cer(d18:2/26:0)	CSF tTau	Cer(d)	T	0.978772	0.995006	-0.000720907	met ~trait+C10AB+Total_C+HDL_C+Age+PTGENDER+BMI+PTEDUCAT+BIFAST+APOEGrp+COHORT+(1|subject)+(1|time)
Cer(d19:1/16:0)	CSF tTau	Cer(d)	T	0.995217	0.998546	0.000178269	met ~trait+Total_C+HDL_C+Age+PTGENDER+BMI+PTEDUCAT+BIFAST+APOEGrp+COHORT+(1|subject)+(1|time)
Cer(d19:1/18:0)	CSF tTau	Cer(d)	T	0.691961	0.917524	0.0129487	met ~trait+Total_C+HDL_C+Age+PTGENDER+BMI+PTEDUCAT+BIFAST+APOEGrp+COHORT+(1|subject)+(1|time)
Cer(d19:1/20:0)	CSF tTau	Cer(d)	T	0.346593	0.74521	0.0299887	met ~trait+Total_C+HDL_C+Age+PTGENDER+BMI+PTEDUCAT+BIFAST+APOEGrp+COHORT+(1|subject)+(1|time)
Cer(d19:1/22:0)	CSF tTau	Cer(d)	T	0.241561	0.655065	0.0366514	met ~trait+Total_C+HDL_C+Age+PTGENDER+BMI+PTEDUCAT+BIFAST+APOEGrp+COHORT+(1|subject)+(1|time)
Cer(d19:1/23:0)	CSF tTau	Cer(d)	T	0.268154	0.674416	0.0350789	met ~trait+Total_C+HDL_C+Age+PTGENDER+BMI+PTEDUCAT+BIFAST+APOEGrp+COHORT+(1|subject)+(1|time)
Cer(d19:1/24:0)	CSF tTau	Cer(d)	T	0.286407	0.686156	0.0333459	met ~trait+Total_C+HDL_C+Age+PTGENDER+BMI+PTEDUCAT+BIFAST+APOEGrp+COHORT+(1|subject)+(1|time)
Cer(d19:1/24:1)	CSF tTau	Cer(d)	T	0.639627	0.899131	0.0152276	met ~trait+Total_C+HDL_C+Age+PTGENDER+BMI+PTEDUCAT+BIFAST+APOEGrp+COHORT+(1|subject)+(1|time)
Cer(d19:1/26:0)	CSF tTau	Cer(d)	T	0.500359	0.834949	0.0208383	met ~trait+Total_C+HDL_C+Age+PTGENDER+BMI+PTEDUCAT+BIFAST+APOEGrp+COHORT+(1|subject)+(1|time)
Cer(d20:1/22:0)	CSF tTau	Cer(d)	T	0.63239	0.899131	-0.0146224	met ~trait+Total_C+HDL_C+Age+PTGENDER+BMI+PTEDUCAT+BIFAST+APOEGrp+COHORT+(1|subject)+(1|time)
Cer(d20:1/23:0)	CSF tTau	Cer(d)	T	0.571574	0.87011	-0.0174853	met ~trait+Total_C+HDL_C+Age+PTGENDER+BMI+PTEDUCAT+BIFAST+APOEGrp+COHORT+(1|subject)+(1|time)
Cer(d20:1/24:0)	CSF tTau	Cer(d)	T	0.71119	0.917651	-0.0115145	met ~trait+Total_C+HDL_C+Age+PTGENDER+BMI+PTEDUCAT+BIFAST+APOEGrp+COHORT+(1|subject)+(1|time)
Cer(d20:1/24:1)	CSF tTau	Cer(d)	T	0.228738	0.647263	-0.0372834	met ~trait+Total_C+HDL_C+Age+PTGENDER+BMI+PTEDUCAT+BIFAST+APOEGrp+COHORT+(1|subject)+(1|time)
Cer(m18:0/20:0)	CSF tTau	Cer(m)	T	0.976699	0.995006	0.000893161	met ~trait+Total_C+HDL_C+Age+PTGENDER+BMI+PTEDUCAT+BIFAST+APOEGrp+COHORT+(1|subject)+(1|time)
Cer(m18:0/22:0)	CSF tTau	Cer(m)	T	0.622726	0.894024	0.0147162	met ~trait+Total_C+HDL_C+Age+PTGENDER+BMI+PTEDUCAT+BIFAST+APOEGrp+COHORT+(1|subject)+(1|time)
Cer(m18:0/23:0)	CSF tTau	Cer(m)	T	0.489817	0.829121	0.0210521	met ~trait+Total_C+HDL_C+Age+PTGENDER+BMI+PTEDUCAT+BIFAST+APOEGrp+COHORT+(1|subject)+(1|time)
Cer(m18:0/24:0)	CSF tTau	Cer(m)	T	0.639644	0.899131	0.0139794	met ~trait+Total_C+HDL_C+Age+PTGENDER+BMI+PTEDUCAT+BIFAST+APOEGrp+COHORT+(1|subject)+(1|time)
Cer(m18:0/24:1)	CSF tTau	Cer(m)	T	0.465111	0.806539	-0.0227541	met ~trait+Total_C+HDL_C+Age+PTGENDER+BMI+PTEDUCAT+BIFAST+APOEGrp+COHORT+(1|subject)+(1|time)
Cer(m18:1/18:0)	CSF tTau	Cer(m)	T	0.850257	0.948644	-0.00590111	met ~trait+Total_C+HDL_C+Age+PTGENDER+BMI+PTEDUCAT+BIFAST+APOEGrp+COHORT+(1|subject)+(1|time)
Cer(m18:1/20:0)	CSF tTau	Cer(m)	T	0.780269	0.937887	0.00856235	met ~trait+Total_C+HDL_C+Age+PTGENDER+BMI+PTEDUCAT+BIFAST+APOEGrp+COHORT+(1|subject)+(1|time)
Cer(m18:1/22:0)	CSF tTau	Cer(m)	T	0.789828	0.938342	0.00816295	met ~trait+Total_C+HDL_C+Age+PTGENDER+BMI+PTEDUCAT+BIFAST+APOEGrp+COHORT+(1|subject)+(1|time)
Cer(m18:1/23:0)	CSF tTau	Cer(m)	T	0.974351	0.995006	-0.00100808	met ~trait+Total_C+HDL_C+Age+PTGENDER+BMI+PTEDUCAT+BIFAST+APOEGrp+COHORT+(1|subject)+(1|time)
Cer(m18:1/24:0)	CSF tTau	Cer(m)	T	0.864963	0.954528	0.00529576	met ~trait+Total_C+HDL_C+Age+PTGENDER+BMI+PTEDUCAT+BIFAST+APOEGrp+COHORT+(1|subject)+(1|time)
Cer(m18:1/24:1)	CSF tTau	Cer(m)	T	0.695368	0.917651	-0.012282	met ~trait+Total_C+HDL_C+Age+PTGENDER+BMI+PTEDUCAT+BIFAST+APOEGrp+COHORT+(1|subject)+(1|time)
Cer1P(d18:1/16:0)	CSF tTau	HexCer	T	0.93342	0.982481	0.00216127	met ~trait+C10AA+Total_C+HDL_C+Age+PTGENDER+BMI+PTEDUCAT+BIFAST+APOEGrp+COHORT+(1|subject)+(1|time)
COH	CSF tTau	COH	T	0.167557	0.582792	-0.0312101	met ~trait+A10BA+C10AA+Total_C+HDL_C+Age+PTGENDER+BMI+PTEDUCAT+BIFAST+APOEGrp+COHORT+(1|subject)+(1|time)
DE(16:0)	CSF tTau	DE	T	0.423242	0.789253	-0.0241496	met ~trait+Total_C+HDL_C+Age+PTGENDER+BMI+PTEDUCAT+BIFAST+APOEGrp+COHORT+(1|subject)+(1|time)
DE(18:1)	CSF tTau	DE	T	0.839034	0.948644	-0.00581019	met ~trait+C10AA+Total_C+HDL_C+Age+PTGENDER+BMI+PTEDUCAT+BIFAST+APOEGrp+COHORT+(1|subject)+(1|time)
DE(18:2)	CSF tTau	DE	T	0.724618	0.921906	-0.00978061	met ~trait+C10AA+Total_C+HDL_C+Age+PTGENDER+BMI+PTEDUCAT+BIFAST+APOEGrp+COHORT+(1|subject)+(1|time)
DE(20:4)	CSF tTau	DE	T	0.7069	0.917651	-0.0105241	met ~trait+Total_C+HDL_C+Age+PTGENDER+BMI+PTEDUCAT+BIFAST+APOEGrp+COHORT+(1|subject)+(1|time)
DE(20:5)	CSF tTau	DE	T	0.0136526	0.236948	-0.0716505	met ~trait+C10AX06+Total_C+HDL_C+Age+PTGENDER+BMI+PTEDUCAT+BIFAST+APOEGrp+COHORT+(1|subject)+(1|time)
DE(22:6)	CSF tTau	DE	T	0.0022551	0.117286	-0.0912915	met ~trait+C10AX06+Total_C+HDL_C+Age+PTGENDER+BMI+PTEDUCAT+BIFAST+APOEGrp+COHORT+(1|subject)+(1|time)
deDE(18:2)	CSF tTau	deDE	T	0.0530271	0.383532	0.0583348	met ~trait+C10AA+N06AB+Total_C+HDL_C+Age+PTGENDER+BMI+PTEDUCAT+BIFAST+APOEGrp+COHORT+(1|subject)+(1|time)
deDE(20:4)	CSF tTau	deDE	T	0.0186832	0.276051	0.0712236	met ~trait+Total_C+HDL_C+Age+PTGENDER+BMI+PTEDUCAT+BIFAST+APOEGrp+COHORT+(1|subject)+(1|time)
DG(14:0_16:0)	CSF tTau	DG	T	0.403311	0.784136	0.0242365	met ~trait+Total_C+HDL_C+Age+PTGENDER+BMI+PTEDUCAT+BIFAST+APOEGrp+COHORT+(1|subject)+(1|time)
DG(14:0_18:2)	CSF tTau	DG	T	0.351369	0.749779	0.0237828	met ~trait+Total_C+HDL_C+Age+PTGENDER+BMI+PTEDUCAT+BIFAST+APOEGrp+COHORT+(1|subject)+(1|time)
DG(16:0_16:0)	CSF tTau	DG	T	0.861766	0.954528	-0.00485233	met ~trait+Total_C+HDL_C+Age+PTGENDER+BMI+PTEDUCAT+BIFAST+APOEGrp+COHORT+(1|subject)+(1|time)
DG(16:0_16:1)	CSF tTau	DG	T	0.397542	0.784136	0.0243282	met ~trait+C10AB+Total_C+HDL_C+Age+PTGENDER+BMI+PTEDUCAT+BIFAST+APOEGrp+COHORT+(1|subject)+(1|time)
DG(16:0_18:1)	CSF tTau	DG	T	0.899212	0.972694	-0.0032942	met ~trait+Total_C+HDL_C+Age+PTGENDER+BMI+PTEDUCAT+BIFAST+APOEGrp+COHORT+(1|subject)+(1|time)
DG(16:0_18:2)	CSF tTau	DG	T	0.896815	0.971446	-0.00311157	met ~trait+Total_C+HDL_C+Age+PTGENDER+BMI+PTEDUCAT+BIFAST+APOEGrp+COHORT+(1|subject)+(1|time)
DG(16:0_20:4)	CSF tTau	DG	T	0.990697	0.998546	-0.000336872	met ~trait+Total_C+HDL_C+Age+PTGENDER+BMI+PTEDUCAT+BIFAST+APOEGrp+COHORT+(1|subject)+(1|time)
DG(16:0_22:5)	CSF tTau	DG	T	0.80674	0.942843	0.00692043	met ~trait+C10AX06+Total_C+HDL_C+Age+PTGENDER+BMI+PTEDUCAT+BIFAST+APOEGrp+COHORT+(1|subject)+(1|time)
DG(16:0_22:6)	CSF tTau	DG	T	0.00926147	0.185843	-0.0780297	met ~trait+C10AX06+Total_C+HDL_C+Age+PTGENDER+BMI+PTEDUCAT+BIFAST+APOEGrp+COHORT+(1|subject)+(1|time)
DG(16:1_18:1)	CSF tTau	DG	T	0.342181	0.738242	0.0263077	met ~trait+Total_C+HDL_C+Age+PTGENDER+BMI+PTEDUCAT+BIFAST+APOEGrp+COHORT+(1|subject)+(1|time)
DG(18:0_18:1)	CSF tTau	DG	T	0.621118	0.893357	-0.0131026	met ~trait+Total_C+HDL_C+Age+PTGENDER+BMI+PTEDUCAT+BIFAST+APOEGrp+COHORT+(1|subject)+(1|time)
DG(18:0_18:2)	CSF tTau	DG	T	0.470804	0.807968	-0.017876	met ~trait+Total_C+HDL_C+Age+PTGENDER+BMI+PTEDUCAT+BIFAST+APOEGrp+COHORT+(1|subject)+(1|time)
DG(18:0_20:4)	CSF tTau	DG	T	0.198741	0.607583	-0.035239	met ~trait+C10AA+Total_C+HDL_C+Age+PTGENDER+BMI+PTEDUCAT+BIFAST+APOEGrp+COHORT+(1|subject)+(1|time)
DG(18:1_18:1)	CSF tTau	DG	T	0.904104	0.973938	-0.00321215	met ~trait+Total_C+HDL_C+Age+PTGENDER+BMI+PTEDUCAT+BIFAST+APOEGrp+COHORT+(1|subject)+(1|time)
DG(18:1_18:2)	CSF tTau	DG	T	0.902112	0.973315	-0.00311849	met ~trait+Total_C+HDL_C+Age+PTGENDER+BMI+PTEDUCAT+BIFAST+APOEGrp+COHORT+(1|subject)+(1|time)
DG(18:1_18:3)	CSF tTau	DG	T	0.775661	0.937887	0.00747293	met ~trait+Total_C+HDL_C+Age+PTGENDER+BMI+PTEDUCAT+BIFAST+APOEGrp+COHORT+(1|subject)+(1|time)
DG(18:1_20:3)	CSF tTau	DG	T	0.614482	0.893357	0.0148379	met ~trait+C10AA+Total_C+HDL_C+Age+PTGENDER+BMI+PTEDUCAT+BIFAST+APOEGrp+COHORT+(1|subject)+(1|time)
DG(18:1_20:4)	CSF tTau	DG	T	0.840007	0.948644	-0.00564497	met ~trait+C10AA+Total_C+HDL_C+Age+PTGENDER+BMI+PTEDUCAT+BIFAST+APOEGrp+COHORT+(1|subject)+(1|time)
DG(18:1_20:5)	CSF tTau	DG	T	0.0973848	0.488076	-0.0483614	met ~trait+C10AA+C10AX06+Total_C+HDL_C+Age+PTGENDER+BMI+PTEDUCAT+BIFAST+APOEGrp+COHORT+(1|subject)+(1|time)
DG(18:1_22:5)	CSF tTau	DG	T	0.636526	0.899131	-0.0137307	met ~trait+Total_C+HDL_C+Age+PTGENDER+BMI+PTEDUCAT+BIFAST+APOEGrp+COHORT+(1|subject)+(1|time)
DG(18:1_22:6)	CSF tTau	DG	T	0.00731	0.17711	-0.0822898	met ~trait+C10AX06+Total_C+HDL_C+Age+PTGENDER+BMI+PTEDUCAT+BIFAST+APOEGrp+COHORT+(1|subject)+(1|time)
DG(18:2_18:2)	CSF tTau	DG	T	0.843512	0.948644	-0.00539976	met ~trait+Total_C+HDL_C+Age+PTGENDER+BMI+PTEDUCAT+BIFAST+APOEGrp+COHORT+(1|subject)+(1|time)
DG(18:2_20:4)	CSF tTau	DG	T	0.848308	0.948644	-0.00528906	met ~trait+C10AA+Total_C+HDL_C+Age+PTGENDER+BMI+PTEDUCAT+BIFAST+APOEGrp+COHORT+(1|subject)+(1|time)
DG(18:2_22:6)	CSF tTau	DG	T	0.00964774	0.185843	-0.078465	met ~trait+C10AX06+Total_C+HDL_C+Age+PTGENDER+BMI+PTEDUCAT+BIFAST+APOEGrp+COHORT+(1|subject)+(1|time)
dhCer(d18:0/16:0)	CSF tTau	dhCer	T	0.381199	0.768222	-0.0230236	met ~trait+Total_C+HDL_C+Age+PTGENDER+BMI+PTEDUCAT+BIFAST+APOEGrp+COHORT+(1|subject)+(1|time)
dhCer(d18:0/18:0)	CSF tTau	dhCer	T	0.0576137	0.389326	-0.0580727	met ~trait+Total_C+HDL_C+Age+PTGENDER+BMI+PTEDUCAT+BIFAST+APOEGrp+COHORT+(1|subject)+(1|time)
dhCer(d18:0/20:0)	CSF tTau	dhCer	T	0.381652	0.768222	-0.0256873	met ~trait+Total_C+HDL_C+Age+PTGENDER+BMI+PTEDUCAT+BIFAST+APOEGrp+COHORT+(1|subject)+(1|time)
dhCer(d18:0/22:0)	CSF tTau	dhCer	T	0.298288	0.693341	-0.0267812	met ~trait+C10AA+Total_C+HDL_C+Age+PTGENDER+BMI+PTEDUCAT+BIFAST+APOEGrp+COHORT+(1|subject)+(1|time)
dhCer(d18:0/24:0)	CSF tTau	dhCer	T	0.263694	0.671571	-0.029273	met ~trait+Total_C+HDL_C+Age+PTGENDER+BMI+PTEDUCAT+BIFAST+APOEGrp+COHORT+(1|subject)+(1|time)
dhCer(d18:0/24:1)	CSF tTau	dhCer	T	0.123972	0.52929	-0.0447447	met ~trait+Total_C+HDL_C+Age+PTGENDER+BMI+PTEDUCAT+BIFAST+APOEGrp+COHORT+(1|subject)+(1|time)
dimethyl-CE(18:1)	CSF tTau	dimethyl-CE	T	0.05757	0.389326	-0.0530895	met ~trait+C10AA+C10AX+C10BA02+Total_C+HDL_C+Age+PTGENDER+BMI+PTEDUCAT+BIFAST+APOEGrp+COHORT+(1|subject)+(1|time)
dimethyl-CE(18:2)	CSF tTau	dimethyl-CE	T	0.196679	0.607583	-0.0371149	met ~trait+C10AB+C10AX+C10BA02+Total_C+HDL_C+Age+PTGENDER+BMI+PTEDUCAT+BIFAST+APOEGrp+COHORT+(1|subject)+(1|time)
dimethyl-CE(20:4)	CSF tTau	dimethyl-CE	T	0.902279	0.973315	-0.00349564	met ~trait+C10AA+C10AB+Total_C+HDL_C+Age+PTGENDER+BMI+PTEDUCAT+BIFAST+APOEGrp+COHORT+(1|subject)+(1|time)
dimethyl-CE(22:6)	CSF tTau	dimethyl-CE	T	0.0221852	0.276051	-0.0662905	met ~trait+C10AA+C10AX+C10AX06+Total_C+HDL_C+Age+PTGENDER+BMI+PTEDUCAT+BIFAST+APOEGrp+COHORT+(1|subject)+(1|time)
dxCA	CSF tTau	dxCA	T	0.0495467	0.378145	0.0631502	met ~trait+Total_C+HDL_C+Age+PTGENDER+BMI+PTEDUCAT+BIFAST+APOEGrp+COHORT+(1|subject)+(1|time)
FA(14:0)	CSF tTau	FA	T	0.849069	0.948644	-0.00597872	met ~trait+Total_C+HDL_C+Age+PTGENDER+BMI+PTEDUCAT+BIFAST+APOEGrp+COHORT+(1|subject)+(1|time)
FA(16:0)	CSF tTau	FA	T	0.0954948	0.48746	-0.0525327	met ~trait+Total_C+HDL_C+Age+PTGENDER+BMI+PTEDUCAT+BIFAST+APOEGrp+COHORT+(1|subject)+(1|time)
FA(16:1)	CSF tTau	FA	T	0.883593	0.963808	0.00429548	met ~trait+Total_C+HDL_C+Age+PTGENDER+BMI+PTEDUCAT+BIFAST+APOEGrp+COHORT+(1|subject)+(1|time)
FA(17:0)	CSF tTau	FA	T	0.894996	0.970822	-0.00453694	met ~trait+Total_C+HDL_C+Age+PTGENDER+BMI+PTEDUCAT+BIFAST+APOEGrp+COHORT+(1|subject)+(1|time)
FA(17:1)	CSF tTau	FA	T	0.796328	0.942457	-0.00760543	met ~trait+Total_C+HDL_C+Age+PTGENDER+BMI+PTEDUCAT+BIFAST+APOEGrp+COHORT+(1|subject)+(1|time)
FA(18:0)	CSF tTau	FA	T	0.271352	0.675412	-0.0368923	met ~trait+Total_C+HDL_C+Age+PTGENDER+BMI+PTEDUCAT+BIFAST+APOEGrp+COHORT+(1|subject)+(1|time)
FA(18:1)	CSF tTau	FA	T	0.0439174	0.36615	-0.0600502	met ~trait+Total_C+HDL_C+Age+PTGENDER+BMI+PTEDUCAT+BIFAST+APOEGrp+COHORT+(1|subject)+(1|time)
FA(18:2)	CSF tTau	FA	T	0.198465	0.607583	-0.0388317	met ~trait+Total_C+HDL_C+Age+PTGENDER+BMI+PTEDUCAT+BIFAST+APOEGrp+COHORT+(1|subject)+(1|time)
FA(18:3)	CSF tTau	FA	T	0.37226	0.767852	-0.0270511	met ~trait+Total_C+HDL_C+Age+PTGENDER+BMI+PTEDUCAT+BIFAST+APOEGrp+COHORT+(1|subject)+(1|time)
FA(20:2)	CSF tTau	FA	T	0.166413	0.582792	-0.0426835	met ~trait+Total_C+HDL_C+Age+PTGENDER+BMI+PTEDUCAT+BIFAST+APOEGrp+COHORT+(1|subject)+(1|time)
FA(20:3)	CSF tTau	FA	T	0.979734	0.995006	-0.000783395	met ~trait+Total_C+HDL_C+Age+PTGENDER+BMI+PTEDUCAT+BIFAST+APOEGrp+COHORT+(1|subject)+(1|time)
FA(20:4)	CSF tTau	FA	T	0.940886	0.98264	0.00225126	met ~trait+Total_C+HDL_C+Age+PTGENDER+BMI+PTEDUCAT+BIFAST+APOEGrp+COHORT+(1|subject)+(1|time)
FA(20:5)	CSF tTau	FA	T	0.0943778	0.485222	-0.0497334	met ~trait+C10AX06+Total_C+HDL_C+Age+PTGENDER+BMI+PTEDUCAT+BIFAST+APOEGrp+COHORT+(1|subject)+(1|time)
FA(22:4)	CSF tTau	FA	T	0.643146	0.899131	-0.0141328	met ~trait+Total_C+HDL_C+Age+PTGENDER+BMI+PTEDUCAT+BIFAST+APOEGrp+COHORT+(1|subject)+(1|time)
FA(22:5)	CSF tTau	FA	T	0.312803	0.713588	-0.0288862	met ~trait+Total_C+HDL_C+Age+PTGENDER+BMI+PTEDUCAT+BIFAST+APOEGrp+COHORT+(1|subject)+(1|time)
FA(22:6)	CSF tTau	FA	T	0.00748352	0.17711	-0.0804961	met ~trait+C10AX06+Total_C+HDL_C+Age+PTGENDER+BMI+PTEDUCAT+BIFAST+APOEGrp+COHORT+(1|subject)+(1|time)
GM1(d18:1/16:0)	CSF tTau	GM1	T	0.601336	0.887795	-0.0152656	met ~trait+C10AA+Total_C+HDL_C+Age+PTGENDER+BMI+PTEDUCAT+BIFAST+APOEGrp+COHORT+(1|subject)+(1|time)
GM3(d18:1/16:0)	CSF tTau	GM3	T	0.657932	0.904322	-0.010961	met ~trait+A10BA+C10AA+Total_C+HDL_C+Age+PTGENDER+BMI+PTEDUCAT+BIFAST+APOEGrp+COHORT+(1|subject)+(1|time)
GM3(d18:1/18:0)	CSF tTau	GM3	T	0.20149	0.607583	-0.0347282	met ~trait+A10BA+C10AA+Total_C+HDL_C+Age+PTGENDER+BMI+PTEDUCAT+BIFAST+APOEGrp+COHORT+(1|subject)+(1|time)
GM3(d18:1/20:0)	CSF tTau	GM3	T	0.713002	0.917651	-0.0103582	met ~trait+M05BA+Total_C+HDL_C+Age+PTGENDER+BMI+PTEDUCAT+BIFAST+APOEGrp+COHORT+(1|subject)+(1|time)
GM3(d18:1/22:0)	CSF tTau	GM3	T	0.130754	0.53502	0.0364408	met ~trait+C10AA+Total_C+HDL_C+Age+PTGENDER+BMI+PTEDUCAT+BIFAST+APOEGrp+COHORT+(1|subject)+(1|time)
GM3(d18:1/24:0)	CSF tTau	GM3	T	0.134457	0.53825	0.0386255	met ~trait+C10AA+Total_C+HDL_C+Age+PTGENDER+BMI+PTEDUCAT+BIFAST+APOEGrp+COHORT+(1|subject)+(1|time)
GM3(d18:1/24:1)	CSF tTau	GM3	T	0.575739	0.871418	-0.0144754	met ~trait+C10AA+Total_C+HDL_C+Age+PTGENDER+BMI+PTEDUCAT+BIFAST+APOEGrp+COHORT+(1|subject)+(1|time)
Hex2Cer(d16:1/16:0)	CSF tTau	Hex2Cer	T	0.696307	0.917651	0.0122467	met ~trait+C10AA+Total_C+HDL_C+Age+PTGENDER+BMI+PTEDUCAT+BIFAST+APOEGrp+COHORT+(1|subject)+(1|time)
Hex2Cer(d16:1/24:1)	CSF tTau	Hex2Cer	T	0.654192	0.903833	0.0136241	met ~trait+C10AA+Total_C+HDL_C+Age+PTGENDER+BMI+PTEDUCAT+BIFAST+APOEGrp+COHORT+(1|subject)+(1|time)
Hex2Cer(d18:1/16:0)	CSF tTau	Hex2Cer	T	0.556719	0.866115	0.0168393	met ~trait+A10BA+C10AA+C10AX06+Total_C+HDL_C+Age+PTGENDER+BMI+PTEDUCAT+BIFAST+APOEGrp+COHORT+(1|subject)+(1|time)
Hex2Cer(d18:1/20:0)	CSF tTau	Hex2Cer	T	0.379306	0.768222	0.0259872	met ~trait+C10AA+Total_C+HDL_C+Age+PTGENDER+BMI+PTEDUCAT+BIFAST+APOEGrp+COHORT+(1|subject)+(1|time)
Hex2Cer(d18:1/22:0)	CSF tTau	Hex2Cer	T	0.101692	0.496386	0.0472158	met ~trait+C10AA+Total_C+HDL_C+Age+PTGENDER+BMI+PTEDUCAT+BIFAST+APOEGrp+COHORT+(1|subject)+(1|time)
Hex2Cer(d18:1/24:0)	CSF tTau	Hex2Cer	T	0.178381	0.593559	0.0382777	met ~trait+C10AA+Total_C+HDL_C+Age+PTGENDER+BMI+PTEDUCAT+BIFAST+APOEGrp+COHORT+(1|subject)+(1|time)
Hex2Cer(d18:1/24:1)	CSF tTau	Hex2Cer	T	0.917961	0.976603	0.0030099	met ~trait+C10AA+C10AX06+Total_C+HDL_C+Age+PTGENDER+BMI+PTEDUCAT+BIFAST+APOEGrp+COHORT+(1|subject)+(1|time)
Hex2Cer(d18:2/16:0)	CSF tTau	Hex2Cer	T	0.738312	0.928393	-0.00982943	met ~trait+A10BA+C10AA+C10AX06+Total_C+HDL_C+Age+PTGENDER+BMI+PTEDUCAT+BIFAST+APOEGrp+COHORT+(1|subject)+(1|time)
Hex2Cer(d18:2/24:1)	CSF tTau	Hex2Cer	T	0.608202	0.890185	-0.0145711	met ~trait+A10BA+C10AA+C10AX06+Total_C+HDL_C+Age+PTGENDER+BMI+PTEDUCAT+BIFAST+APOEGrp+COHORT+(1|subject)+(1|time)
Hex3Cer(d18:1/16:0)	CSF tTau	Hex3Cer	T	0.418017	0.786677	-0.0181841	met ~trait+A10BA+C10AA+Total_C+HDL_C+Age+PTGENDER+BMI+PTEDUCAT+BIFAST+APOEGrp+COHORT+(1|subject)+(1|time)
Hex3Cer(d18:1/18:0)	CSF tTau	Hex3Cer	T	0.505819	0.835189	-0.017691	met ~trait+C10AA+Total_C+HDL_C+Age+PTGENDER+BMI+PTEDUCAT+BIFAST+APOEGrp+COHORT+(1|subject)+(1|time)
Hex3Cer(d18:1/20:0)	CSF tTau	Hex3Cer	T	0.497856	0.834389	0.0175385	met ~trait+C10AA+M05BA+Total_C+HDL_C+Age+PTGENDER+BMI+PTEDUCAT+BIFAST+APOEGrp+COHORT+(1|subject)+(1|time)
Hex3Cer(d18:1/22:0)	CSF tTau	Hex3Cer	T	0.6918	0.917524	0.0107621	met ~trait+C10AA+Total_C+HDL_C+Age+PTGENDER+BMI+PTEDUCAT+BIFAST+APOEGrp+COHORT+(1|subject)+(1|time)
Hex3Cer(d18:1/24:0)	CSF tTau	Hex3Cer	T	0.914109	0.976603	0.00276413	met ~trait+C10AA+Total_C+HDL_C+Age+PTGENDER+BMI+PTEDUCAT+BIFAST+APOEGrp+COHORT+(1|subject)+(1|time)
Hex3Cer(d18:1/24:1)	CSF tTau	Hex3Cer	T	0.505551	0.835189	-0.0165538	met ~trait+A10BA+C10AA+Total_C+HDL_C+Age+PTGENDER+BMI+PTEDUCAT+BIFAST+APOEGrp+COHORT+(1|subject)+(1|time)
HexCer(d16:1/18:0)	CSF tTau	HexCer	T	0.125129	0.531116	0.0492301	met ~trait+Total_C+HDL_C+Age+PTGENDER+BMI+PTEDUCAT+BIFAST+APOEGrp+COHORT+(1|subject)+(1|time)
HexCer(d16:1/20:0)	CSF tTau	HexCer	T	0.59275	0.880109	0.0163415	met ~trait+Total_C+HDL_C+Age+PTGENDER+BMI+PTEDUCAT+BIFAST+APOEGrp+COHORT+(1|subject)+(1|time)
HexCer(d16:1/22:0)	CSF tTau	HexCer	T	0.044538	0.36615	0.0602757	met ~trait+C10AA+Total_C+HDL_C+Age+PTGENDER+BMI+PTEDUCAT+BIFAST+APOEGrp+COHORT+(1|subject)+(1|time)
HexCer(d16:1/24:0)	CSF tTau	HexCer	T	0.530716	0.852859	0.0183928	met ~trait+A10+C10AA+Total_C+HDL_C+Age+PTGENDER+BMI+PTEDUCAT+BIFAST+APOEGrp+COHORT+(1|subject)+(1|time)
HexCer(d18:1/16:0)	CSF tTau	HexCer	T	0.582287	0.874551	-0.017724	met ~trait+C10AA+Total_C+HDL_C+Age+PTGENDER+BMI+PTEDUCAT+BIFAST+APOEGrp+COHORT+(1|subject)+(1|time)
HexCer(d18:1/18:0)	CSF tTau	HexCer	T	0.85546	0.95173	0.00553488	met ~trait+C10AA+Total_C+HDL_C+Age+PTGENDER+BMI+PTEDUCAT+BIFAST+APOEGrp+COHORT+(1|subject)+(1|time)
HexCer(d18:1/20:0)	CSF tTau	HexCer	T	0.786576	0.937887	0.00803019	met ~trait+C10AA+Total_C+HDL_C+Age+PTGENDER+BMI+PTEDUCAT+BIFAST+APOEGrp+COHORT+(1|subject)+(1|time)
HexCer(d18:1/22:0)	CSF tTau	HexCer	T	0.491528	0.829121	0.019555	met ~trait+C10AA+Total_C+HDL_C+Age+PTGENDER+BMI+PTEDUCAT+BIFAST+APOEGrp+COHORT+(1|subject)+(1|time)
HexCer(d18:1/24:0)	CSF tTau	HexCer	T	0.704296	0.917651	-0.0105155	met ~trait+C10AA+C10BA02+Total_C+HDL_C+Age+PTGENDER+BMI+PTEDUCAT+BIFAST+APOEGrp+COHORT+(1|subject)+(1|time)
HexCer(d18:1/24:1)	CSF tTau	HexCer	T	0.522621	0.852123	-0.0188418	met ~trait+A10BA+C10AA+C10BA02+Total_C+HDL_C+Age+PTGENDER+BMI+PTEDUCAT+BIFAST+APOEGrp+COHORT+(1|subject)+(1|time)
HexCer(d18:2/18:0)	CSF tTau	HexCer	T	0.984982	0.996465	0.00052061	met ~trait+C10AA+Total_C+HDL_C+Age+PTGENDER+BMI+PTEDUCAT+BIFAST+APOEGrp+COHORT+(1|subject)+(1|time)
HexCer(d18:2/20:0)	CSF tTau	HexCer	T	0.822135	0.942843	0.0061688	met ~trait+C10AA+Total_C+HDL_C+Age+PTGENDER+BMI+PTEDUCAT+BIFAST+APOEGrp+COHORT+(1|subject)+(1|time)
HexCer(d18:2/22:0)	CSF tTau	HexCer	T	0.685147	0.917524	0.0118256	met ~trait+A10BA+C10AA+Total_C+HDL_C+Age+PTGENDER+BMI+PTEDUCAT+BIFAST+APOEGrp+COHORT+(1|subject)+(1|time)
HexCer(d18:2/24:0)	CSF tTau	HexCer	T	0.813296	0.942843	0.00659385	met ~trait+A10BA+C10AA+Total_C+HDL_C+Age+PTGENDER+BMI+PTEDUCAT+BIFAST+APOEGrp+COHORT+(1|subject)+(1|time)
LPC(14:0) [sn1]	CSF tTau	LPC	T	0.41011	0.785048	0.0249484	met ~trait+Total_C+HDL_C+Age+PTGENDER+BMI+PTEDUCAT+BIFAST+APOEGrp+COHORT+(1|subject)+(1|time)
LPC(14:0) [sn2]	CSF tTau	LPC	T	0.479177	0.816553	0.0213963	met ~trait+Total_C+HDL_C+Age+PTGENDER+BMI+PTEDUCAT+BIFAST+APOEGrp+COHORT+(1|subject)+(1|time)
LPC(15-MHDA) [sn1] [104_sn1]	CSF tTau	LPC	T	0.165557	0.582792	0.0422873	met ~trait+Total_C+HDL_C+Age+PTGENDER+BMI+PTEDUCAT+BIFAST+APOEGrp+COHORT+(1|subject)+(1|time)
LPC(15-MHDA) [sn1] / LPC(17:0) [sn2]	CSF tTau	LPC	T	0.144039	0.53825	0.0445965	met ~trait+Total_C+HDL_C+Age+PTGENDER+BMI+PTEDUCAT+BIFAST+APOEGrp+COHORT+(1|subject)+(1|time)
LPC(15-MHDA) [sn2]	CSF tTau	LPC	T	0.235757	0.648331	0.0347973	met ~trait+Total_C+HDL_C+Age+PTGENDER+BMI+PTEDUCAT+BIFAST+APOEGrp+COHORT+(1|subject)+(1|time)
LPC(15:0) [sn1]	CSF tTau	LPC	T	0.260211	0.67071	0.0343352	met ~trait+Total_C+HDL_C+Age+PTGENDER+BMI+PTEDUCAT+BIFAST+APOEGrp+COHORT+(1|subject)+(1|time)
LPC(15:0) [sn2]	CSF tTau	LPC	T	0.341399	0.738242	0.0300928	met ~trait+Total_C+HDL_C+Age+PTGENDER+BMI+PTEDUCAT+BIFAST+APOEGrp+COHORT+(1|subject)+(1|time)
LPC(16:0) [sn1]	CSF tTau	LPC	T	0.822605	0.942843	-0.00586672	met ~trait+Total_C+HDL_C+Age+PTGENDER+BMI+PTEDUCAT+BIFAST+APOEGrp+COHORT+(1|subject)+(1|time)
LPC(16:0) [sn2]	CSF tTau	LPC	T	0.749681	0.931916	0.00864018	met ~trait+Total_C+HDL_C+Age+PTGENDER+BMI+PTEDUCAT+BIFAST+APOEGrp+COHORT+(1|subject)+(1|time)
LPC(16:1) [sn1]	CSF tTau	LPC	T	0.00872099	0.185626	0.0755752	met ~trait+Total_C+HDL_C+Age+PTGENDER+BMI+PTEDUCAT+BIFAST+APOEGrp+COHORT+(1|subject)+(1|time)
LPC(16:1) [sn2]	CSF tTau	LPC	T	0.0489091	0.378145	0.0597326	met ~trait+Total_C+HDL_C+Age+PTGENDER+BMI+PTEDUCAT+BIFAST+APOEGrp+COHORT+(1|subject)+(1|time)
LPC(17:0) [sn1]	CSF tTau	LPC	T	0.527992	0.852859	0.0181741	met ~trait+Total_C+HDL_C+Age+PTGENDER+BMI+PTEDUCAT+BIFAST+APOEGrp+COHORT+(1|subject)+(1|time)
LPC(17:1) (a) [sn1] [104_sn1]	CSF tTau	LPC	T	0.00955861	0.185843	0.076491	met ~trait+Total_C+HDL_C+Age+PTGENDER+BMI+PTEDUCAT+BIFAST+APOEGrp+COHORT+(1|subject)+(1|time)
LPC(17:1) [sn1] (a) / LPC(17:1) [sn2] (b)	CSF tTau	LPC	T	0.0301288	0.325224	0.0674623	met ~trait+Total_C+HDL_C+Age+PTGENDER+BMI+PTEDUCAT+BIFAST+APOEGrp+COHORT+(1|subject)+(1|time)
LPC(17:1) [sn1] (b)	CSF tTau	LPC	T	0.104045	0.499902	0.052517	met ~trait+Total_C+HDL_C+Age+PTGENDER+BMI+PTEDUCAT+BIFAST+APOEGrp+COHORT+(1|subject)+(1|time)
LPC(17:1) [sn2] (a)	CSF tTau	LPC	T	0.0459843	0.369865	0.061971	met ~trait+Total_C+HDL_C+Age+PTGENDER+BMI+PTEDUCAT+BIFAST+APOEGrp+COHORT+(1|subject)+(1|time)
LPC(18:0) [sn1]	CSF tTau	LPC	T	0.885069	0.964071	0.00368381	met ~trait+Total_C+HDL_C+Age+PTGENDER+BMI+PTEDUCAT+BIFAST+APOEGrp+COHORT+(1|subject)+(1|time)
LPC(18:0) [sn2]	CSF tTau	LPC	T	0.863228	0.954528	0.00447265	met ~trait+Total_C+HDL_C+Age+PTGENDER+BMI+PTEDUCAT+BIFAST+APOEGrp+COHORT+(1|subject)+(1|time)
LPC(18:1) [sn1]	CSF tTau	LPC	T	0.0386197	0.350905	0.0538365	met ~trait+Total_C+HDL_C+Age+PTGENDER+BMI+PTEDUCAT+BIFAST+APOEGrp+COHORT+(1|subject)+(1|time)
LPC(18:1) [sn2]	CSF tTau	LPC	T	0.057219	0.389326	0.0502986	met ~trait+Total_C+HDL_C+Age+PTGENDER+BMI+PTEDUCAT+BIFAST+APOEGrp+COHORT+(1|subject)+(1|time)
LPC(18:2) [+OH]	CSF tTau	oxLipid	T	0.0236449	0.279798	0.0680351	met ~trait+Total_C+HDL_C+Age+PTGENDER+BMI+PTEDUCAT+BIFAST+APOEGrp+COHORT+(1|subject)+(1|time)
LPC(18:2) [sn1]	CSF tTau	LPC	T	0.0583241	0.389326	0.0522627	met ~trait+Total_C+HDL_C+Age+PTGENDER+BMI+PTEDUCAT+BIFAST+APOEGrp+COHORT+(1|subject)+(1|time)
LPC(18:2) [sn2]	CSF tTau	LPC	T	0.130844	0.53502	0.0425683	met ~trait+Total_C+HDL_C+Age+PTGENDER+BMI+PTEDUCAT+BIFAST+APOEGrp+COHORT+(1|subject)+(1|time)
LPC(18:3) (a) [sn1] [104_sn1]	CSF tTau	LPC	T	0.0219615	0.276051	0.0703911	met ~trait+Total_C+HDL_C+Age+PTGENDER+BMI+PTEDUCAT+BIFAST+APOEGrp+COHORT+(1|subject)+(1|time)
LPC(18:3) [sn1] (a)/LPC(18:3) [sn2] (b)	CSF tTau	LPC	T	0.0289792	0.318771	0.0666147	met ~trait+Total_C+HDL_C+Age+PTGENDER+BMI+PTEDUCAT+BIFAST+APOEGrp+COHORT+(1|subject)+(1|time)
LPC(18:3) [sn1] (b)	CSF tTau	LPC	T	0.0169189	0.269667	0.0732773	met ~trait+Total_C+HDL_C+Age+PTGENDER+BMI+PTEDUCAT+BIFAST+APOEGrp+COHORT+(1|subject)+(1|time)
LPC(18:3) [sn2] (a)	CSF tTau	LPC	T	0.0222913	0.276051	0.0688551	met ~trait+Total_C+HDL_C+Age+PTGENDER+BMI+PTEDUCAT+BIFAST+APOEGrp+COHORT+(1|subject)+(1|time)
LPC(19:0) (a) [sn1] [104_sn1]	CSF tTau	LPC	T	0.535613	0.857973	0.0176109	met ~trait+Total_C+HDL_C+Age+PTGENDER+BMI+PTEDUCAT+BIFAST+APOEGrp+COHORT+(1|subject)+(1|time)
LPC(19:0) [sn1] (a) / LPC(19:0) [sn2] (b)	CSF tTau	LPC	T	0.580931	0.874195	0.0148897	met ~trait+Total_C+HDL_C+Age+PTGENDER+BMI+PTEDUCAT+BIFAST+APOEGrp+COHORT+(1|subject)+(1|time)
LPC(19:0) [sn1] (b)	CSF tTau	LPC	T	0.458174	0.806539	0.0195642	met ~trait+C10AA+Total_C+HDL_C+Age+PTGENDER+BMI+PTEDUCAT+BIFAST+APOEGrp+COHORT+(1|subject)+(1|time)
LPC(19:0) [sn2] (a)	CSF tTau	LPC	T	0.426531	0.789253	0.0231564	met ~trait+Total_C+HDL_C+Age+PTGENDER+BMI+PTEDUCAT+BIFAST+APOEGrp+COHORT+(1|subject)+(1|time)
LPC(19:1) (a)	CSF tTau	LPC	T	0.186856	0.595651	0.0382312	met ~trait+Total_C+HDL_C+Age+PTGENDER+BMI+PTEDUCAT+BIFAST+APOEGrp+COHORT+(1|subject)+(1|time)
LPC(19:1) (b)	CSF tTau	LPC	T	0.0826573	0.458096	0.0502713	met ~trait+Total_C+HDL_C+Age+PTGENDER+BMI+PTEDUCAT+BIFAST+APOEGrp+COHORT+(1|subject)+(1|time)
LPC(19:1) (c)	CSF tTau	LPC	T	0.0322445	0.326185	0.0646569	met ~trait+Total_C+HDL_C+Age+PTGENDER+BMI+PTEDUCAT+BIFAST+APOEGrp+COHORT+(1|subject)+(1|time)
LPC(20:0) [sn1]	CSF tTau	LPC	T	0.936325	0.98264	0.00217848	met ~trait+C10AA+Total_C+HDL_C+Age+PTGENDER+BMI+PTEDUCAT+BIFAST+APOEGrp+COHORT+(1|subject)+(1|time)
LPC(20:0) [sn2]	CSF tTau	LPC	T	0.824534	0.942843	0.0060693	met ~trait+C10AA+Total_C+HDL_C+Age+PTGENDER+BMI+PTEDUCAT+BIFAST+APOEGrp+COHORT+(1|subject)+(1|time)
LPC(20:1) [sn1]	CSF tTau	LPC	T	0.773031	0.937887	0.0081653	met ~trait+Total_C+HDL_C+Age+PTGENDER+BMI+PTEDUCAT+BIFAST+APOEGrp+COHORT+(1|subject)+(1|time)
LPC(20:1) [sn2]	CSF tTau	LPC	T	0.982266	0.995006	0.000638305	met ~trait+Total_C+HDL_C+Age+PTGENDER+BMI+PTEDUCAT+BIFAST+APOEGrp+COHORT+(1|subject)+(1|time)
LPC(20:2) [sn1]	CSF tTau	LPC	T	0.316413	0.713588	0.0281101	met ~trait+Total_C+HDL_C+Age+PTGENDER+BMI+PTEDUCAT+BIFAST+APOEGrp+COHORT+(1|subject)+(1|time)
LPC(20:2) [sn2]	CSF tTau	LPC	T	0.516858	0.848038	0.0184371	met ~trait+Total_C+HDL_C+Age+PTGENDER+BMI+PTEDUCAT+BIFAST+APOEGrp+COHORT+(1|subject)+(1|time)
LPC(20:3) [sn1]	CSF tTau	LPC	T	0.0226213	0.276051	0.0687571	met ~trait+Total_C+HDL_C+Age+PTGENDER+BMI+PTEDUCAT+BIFAST+APOEGrp+COHORT+(1|subject)+(1|time)
LPC(20:3) [sn2]	CSF tTau	LPC	T	0.0402246	0.355298	0.0609422	met ~trait+Total_C+HDL_C+Age+PTGENDER+BMI+PTEDUCAT+BIFAST+APOEGrp+COHORT+(1|subject)+(1|time)
LPC(20:4) [+OH]	CSF tTau	oxLipid	T	0.128643	0.53502	0.0493585	met ~trait+Total_C+HDL_C+Age+PTGENDER+BMI+PTEDUCAT+BIFAST+APOEGrp+COHORT+(1|subject)+(1|time)
LPC(20:4) [sn1]	CSF tTau	LPC	T	0.0738499	0.436453	0.0522247	met ~trait+C10AA+C10AX06+Total_C+HDL_C+Age+PTGENDER+BMI+PTEDUCAT+BIFAST+APOEGrp+COHORT+(1|subject)+(1|time)
LPC(20:4) [sn2]	CSF tTau	LPC	T	0.130269	0.53502	0.0441224	met ~trait+C10AA+C10AX06+Total_C+HDL_C+Age+PTGENDER+BMI+PTEDUCAT+BIFAST+APOEGrp+COHORT+(1|subject)+(1|time)
LPC(20:5) [sn1]	CSF tTau	LPC	T	0.750545	0.931916	-0.00931117	met ~trait+C10AA+C10AX06+Total_C+HDL_C+Age+PTGENDER+BMI+PTEDUCAT+BIFAST+APOEGrp+COHORT+(1|subject)+(1|time)
LPC(20:5) [sn2]	CSF tTau	LPC	T	0.821548	0.942843	-0.00666489	met ~trait+C10AX06+Total_C+HDL_C+Age+PTGENDER+BMI+PTEDUCAT+BIFAST+APOEGrp+COHORT+(1|subject)+(1|time)
LPC(22:0) [sn1]	CSF tTau	LPC	T	0.676162	0.915221	0.0120131	met ~trait+C10AA+Total_C+HDL_C+Age+PTGENDER+BMI+PTEDUCAT+BIFAST+APOEGrp+COHORT+(1|subject)+(1|time)
LPC(22:0) [sn2]	CSF tTau	LPC	T	0.655019	0.903833	0.0130703	met ~trait+C10AA+Total_C+HDL_C+Age+PTGENDER+BMI+PTEDUCAT+BIFAST+APOEGrp+COHORT+(1|subject)+(1|time)
LPC(22:1) [sn1]	CSF tTau	LPC	T	0.79765	0.942457	-0.00705342	met ~trait+Total_C+HDL_C+Age+PTGENDER+BMI+PTEDUCAT+BIFAST+APOEGrp+COHORT+(1|subject)+(1|time)
LPC(22:1) [sn2]	CSF tTau	LPC	T	0.562654	0.866519	-0.0159176	met ~trait+Total_C+HDL_C+Age+PTGENDER+BMI+PTEDUCAT+BIFAST+APOEGrp+COHORT+(1|subject)+(1|time)
LPC(22:4) [sn1]	CSF tTau	LPC	T	0.000231736	0.0445353	0.10854	met ~trait+C10AX06+Total_C+HDL_C+Age+PTGENDER+BMI+PTEDUCAT+BIFAST+APOEGrp+COHORT+(1|subject)+(1|time)
LPC(22:4) [sn2]	CSF tTau	LPC	T	0.000238031	0.0445353	0.107964	met ~trait+C10AX06+Total_C+HDL_C+Age+PTGENDER+BMI+PTEDUCAT+BIFAST+APOEGrp+COHORT+(1|subject)+(1|time)
LPC(22:5) (n3) [sn1] [104_sn1]	CSF tTau	LPC	T	0.00432028	0.146702	0.0878848	met ~trait+C10AX06+Total_C+HDL_C+Age+PTGENDER+BMI+PTEDUCAT+BIFAST+APOEGrp+COHORT+(1|subject)+(1|time)
LPC(22:5) [sn1] (n3)/LPC(22:5) [sn2] (n6)	CSF tTau	LPC	T	0.0018515	0.117286	0.0951234	met ~trait+Total_C+HDL_C+Age+PTGENDER+BMI+PTEDUCAT+BIFAST+APOEGrp+COHORT+(1|subject)+(1|time)
LPC(22:5) [sn1] (n6)	CSF tTau	LPC	T	0.00408121	0.144883	0.0846193	met ~trait+C10AX06+Total_C+HDL_C+Age+PTGENDER+BMI+PTEDUCAT+BIFAST+APOEGrp+COHORT+(1|subject)+(1|time)
LPC(22:5) [sn2] (n3)	CSF tTau	LPC	T	0.0289546	0.318771	0.065253	met ~trait+C10AX06+Total_C+HDL_C+Age+PTGENDER+BMI+PTEDUCAT+BIFAST+APOEGrp+COHORT+(1|subject)+(1|time)
LPC(22:6) [+OH]	CSF tTau	oxLipid	T	0.763318	0.936845	-0.0098558	met ~trait+Total_C+HDL_C+Age+PTGENDER+BMI+PTEDUCAT+BIFAST+APOEGrp+COHORT+(1|subject)+(1|time)
LPC(22:6) [sn1]	CSF tTau	LPC	T	0.237832	0.651742	-0.0346262	met ~trait+C10AX06+Total_C+HDL_C+Age+PTGENDER+BMI+PTEDUCAT+BIFAST+APOEGrp+COHORT+(1|subject)+(1|time)
LPC(22:6) [sn2]	CSF tTau	LPC	T	0.258039	0.669529	-0.0338432	met ~trait+C10AX06+Total_C+HDL_C+Age+PTGENDER+BMI+PTEDUCAT+BIFAST+APOEGrp+COHORT+(1|subject)+(1|time)
LPC(24:0) [sn1]	CSF tTau	LPC	T	0.882233	0.963808	0.00403849	met ~trait+C10AA+Total_C+HDL_C+Age+PTGENDER+BMI+PTEDUCAT+BIFAST+APOEGrp+COHORT+(1|subject)+(1|time)
LPC(24:0) [sn2]	CSF tTau	LPC	T	0.855271	0.95173	0.00511302	met ~trait+C10AA+Total_C+HDL_C+Age+PTGENDER+BMI+PTEDUCAT+BIFAST+APOEGrp+COHORT+(1|subject)+(1|time)
LPC(26:0) [sn1]	CSF tTau	LPC	T	0.945808	0.98264	0.00170262	met ~trait+A10BA+C10AA+Total_C+HDL_C+Age+PTGENDER+BMI+PTEDUCAT+BIFAST+APOEGrp+COHORT+(1|subject)+(1|time)
LPC(26:0) [sn2]	CSF tTau	LPC	T	0.762741	0.936845	0.00763517	met ~trait+A10BA+C10AA+Total_C+HDL_C+Age+PTGENDER+BMI+PTEDUCAT+BIFAST+APOEGrp+COHORT+(1|subject)+(1|time)
LPC(O-16:0)	CSF tTau	LPC(O)	T	0.19348	0.607583	0.0360993	met ~trait+A10BA+Total_C+HDL_C+Age+PTGENDER+BMI+PTEDUCAT+BIFAST+APOEGrp+COHORT+(1|subject)+(1|time)
LPC(O-18:0)	CSF tTau	LPC(O)	T	0.0803243	0.455163	0.0487531	met ~trait+Total_C+HDL_C+Age+PTGENDER+BMI+PTEDUCAT+BIFAST+APOEGrp+COHORT+(1|subject)+(1|time)
LPC(O-18:1)	CSF tTau	LPC(O)	T	0.538501	0.858091	0.0166767	met ~trait+A10BA+Total_C+HDL_C+Age+PTGENDER+BMI+PTEDUCAT+BIFAST+APOEGrp+COHORT+(1|subject)+(1|time)
LPC(O-20:0)	CSF tTau	LPC(O)	T	0.10937	0.50543	0.0477317	met ~trait+Total_C+HDL_C+Age+PTGENDER+BMI+PTEDUCAT+BIFAST+APOEGrp+COHORT+(1|subject)+(1|time)
LPC(O-20:1)	CSF tTau	LPC(O)	T	0.360629	0.757874	0.0251075	met ~trait+Total_C+HDL_C+Age+PTGENDER+BMI+PTEDUCAT+BIFAST+APOEGrp+COHORT+(1|subject)+(1|time)
LPC(O-22:0)	CSF tTau	LPC(O)	T	0.559705	0.866519	0.0170481	met ~trait+Total_C+HDL_C+Age+PTGENDER+BMI+PTEDUCAT+BIFAST+APOEGrp+COHORT+(1|subject)+(1|time)
LPC(O-22:1)	CSF tTau	LPC(O)	T	0.368747	0.764956	0.0263056	met ~trait+A10BA+Total_C+HDL_C+Age+PTGENDER+BMI+PTEDUCAT+BIFAST+APOEGrp+COHORT+(1|subject)+(1|time)
LPC(O-24:0)	CSF tTau	LPC(O)	T	0.440086	0.797464	0.0225186	met ~trait+C10AA+Total_C+HDL_C+Age+PTGENDER+BMI+PTEDUCAT+BIFAST+APOEGrp+COHORT+(1|subject)+(1|time)
LPC(O-24:1)	CSF tTau	LPC(O)	T	0.472005	0.807968	0.0210118	met ~trait+A10BA+Total_C+HDL_C+Age+PTGENDER+BMI+PTEDUCAT+BIFAST+APOEGrp+COHORT+(1|subject)+(1|time)
LPC(O-24:2)	CSF tTau	LPC(O)	T	0.287472	0.686592	0.0325629	met ~trait+A10BA+Total_C+HDL_C+Age+PTGENDER+BMI+PTEDUCAT+BIFAST+APOEGrp+COHORT+(1|subject)+(1|time)
LPC(P-16:0)	CSF tTau	LPC(P)	T	0.292204	0.689461	0.0292392	met ~trait+A10BA+Total_C+HDL_C+Age+PTGENDER+BMI+PTEDUCAT+BIFAST+APOEGrp+COHORT+(1|subject)+(1|time)
LPC(P-17:0) (a)	CSF tTau	LPC(P)	T	0.184189	0.595578	0.040258	met ~trait+Total_C+HDL_C+Age+PTGENDER+BMI+PTEDUCAT+BIFAST+APOEGrp+COHORT+(1|subject)+(1|time)
LPC(P-17:0) (b)	CSF tTau	LPC(P)	T	0.375569	0.767852	0.0262648	met ~trait+Total_C+HDL_C+Age+PTGENDER+BMI+PTEDUCAT+BIFAST+APOEGrp+COHORT+(1|subject)+(1|time)
LPC(P-18:0)	CSF tTau	LPC(P)	T	0.412647	0.785048	0.022301	met ~trait+Total_C+HDL_C+Age+PTGENDER+BMI+PTEDUCAT+BIFAST+APOEGrp+COHORT+(1|subject)+(1|time)
LPC(P-18:1)	CSF tTau	LPC(P)	T	0.154749	0.559533	0.0356977	met ~trait+A10BA+Total_C+HDL_C+Age+PTGENDER+BMI+PTEDUCAT+BIFAST+APOEGrp+COHORT+(1|subject)+(1|time)
LPC(P-20:0)	CSF tTau	LPC(P)	T	0.577131	0.871837	0.0158246	met ~trait+Total_C+HDL_C+Age+PTGENDER+BMI+PTEDUCAT+BIFAST+APOEGrp+COHORT+(1|subject)+(1|time)
LPE(16:0) [sn1]	CSF tTau	LPE	T	0.590375	0.880109	0.0159983	met ~trait+Total_C+HDL_C+Age+PTGENDER+BMI+PTEDUCAT+BIFAST+APOEGrp+COHORT+(1|subject)+(1|time)
LPE(16:0) [sn2]	CSF tTau	LPE	T	0.545276	0.858091	0.0177285	met ~trait+Total_C+HDL_C+Age+PTGENDER+BMI+PTEDUCAT+BIFAST+APOEGrp+COHORT+(1|subject)+(1|time)
LPE(18:0) [sn1]	CSF tTau	LPE	T	0.820652	0.942843	0.00625606	met ~trait+M05BA+Total_C+HDL_C+Age+PTGENDER+BMI+PTEDUCAT+BIFAST+APOEGrp+COHORT+(1|subject)+(1|time)
LPE(18:0) [sn2]	CSF tTau	LPE	T	0.642399	0.899131	-0.0128286	met ~trait+M05BA+Total_C+HDL_C+Age+PTGENDER+BMI+PTEDUCAT+BIFAST+APOEGrp+COHORT+(1|subject)+(1|time)
LPE(18:1) [sn1]	CSF tTau	LPE	T	0.0231866	0.278596	0.0685916	met ~trait+Total_C+HDL_C+Age+PTGENDER+BMI+PTEDUCAT+BIFAST+APOEGrp+COHORT+(1|subject)+(1|time)
LPE(18:1) [sn2]	CSF tTau	LPE	T	0.024933	0.286363	0.0690507	met ~trait+Total_C+HDL_C+Age+PTGENDER+BMI+PTEDUCAT+BIFAST+APOEGrp+COHORT+(1|subject)+(1|time)
LPE(18:2) [sn1]	CSF tTau	LPE	T	0.0412702	0.358134	0.0615537	met ~trait+Total_C+HDL_C+Age+PTGENDER+BMI+PTEDUCAT+BIFAST+APOEGrp+COHORT+(1|subject)+(1|time)
LPE(18:2) [sn2]	CSF tTau	LPE	T	0.0207929	0.276051	0.0691948	met ~trait+Total_C+HDL_C+Age+PTGENDER+BMI+PTEDUCAT+BIFAST+APOEGrp+COHORT+(1|subject)+(1|time)
LPE(20:4) [sn1]	CSF tTau	LPE	T	0.0203798	0.276051	0.0704125	met ~trait+C10AA+C10AX06+Total_C+HDL_C+Age+PTGENDER+BMI+PTEDUCAT+BIFAST+APOEGrp+COHORT+(1|subject)+(1|time)
LPE(20:4) [sn2]	CSF tTau	LPE	T	0.0142414	0.241795	0.0761813	met ~trait+C10AX06+Total_C+HDL_C+Age+PTGENDER+BMI+PTEDUCAT+BIFAST+APOEGrp+COHORT+(1|subject)+(1|time)
LPE(22:6) [sn1]	CSF tTau	LPE	T	0.779582	0.937887	-0.0080201	met ~trait+C10AX06+Total_C+HDL_C+Age+PTGENDER+BMI+PTEDUCAT+BIFAST+APOEGrp+COHORT+(1|subject)+(1|time)
LPE(22:6) [sn2]	CSF tTau	LPE	T	0.740575	0.928393	-0.00885703	met ~trait+C10AX06+Total_C+HDL_C+Age+PTGENDER+BMI+PTEDUCAT+BIFAST+APOEGrp+COHORT+(1|subject)+(1|time)
LPE(P-16:0)	CSF tTau	LPE(P)	T	0.717104	0.921075	0.0108716	met ~trait+Total_C+HDL_C+Age+PTGENDER+BMI+PTEDUCAT+BIFAST+APOEGrp+COHORT+(1|subject)+(1|time)
LPE(P-18:0)	CSF tTau	LPE(P)	T	0.97843	0.995006	0.000787997	met ~trait+Total_C+HDL_C+Age+PTGENDER+BMI+PTEDUCAT+BIFAST+APOEGrp+COHORT+(1|subject)+(1|time)
LPE(P-18:1)	CSF tTau	LPE(P)	T	0.200268	0.607583	0.0336767	met ~trait+Total_C+HDL_C+Age+PTGENDER+BMI+PTEDUCAT+BIFAST+APOEGrp+COHORT+(1|subject)+(1|time)
LPE(P-20:0)	CSF tTau	LPE(P)	T	0.042705	0.36615	0.0610017	met ~trait+Total_C+HDL_C+Age+PTGENDER+BMI+PTEDUCAT+BIFAST+APOEGrp+COHORT+(1|subject)+(1|time)
LPI(18:0) [sn1]	CSF tTau	LPI	T	0.272881	0.675412	-0.0328041	met ~trait+Total_C+HDL_C+Age+PTGENDER+BMI+PTEDUCAT+BIFAST+APOEGrp+COHORT+(1|subject)+(1|time)
LPI(18:0) [sn2]	CSF tTau	LPI	T	0.835914	0.947531	-0.0062983	met ~trait+Total_C+HDL_C+Age+PTGENDER+BMI+PTEDUCAT+BIFAST+APOEGrp+COHORT+(1|subject)+(1|time)
LPI(18:1) [sn1]	CSF tTau	LPI	T	0.987511	0.997731	0.000463228	met ~trait+Total_C+HDL_C+Age+PTGENDER+BMI+PTEDUCAT+BIFAST+APOEGrp+COHORT+(1|subject)+(1|time)
LPI(18:1) [sn2]	CSF tTau	LPI	T	0.528548	0.852859	-0.0191285	met ~trait+Total_C+HDL_C+Age+PTGENDER+BMI+PTEDUCAT+BIFAST+APOEGrp+COHORT+(1|subject)+(1|time)
LPI(18:2) [sn1]	CSF tTau	LPI	T	0.211055	0.62437	0.0388179	met ~trait+Total_C+HDL_C+Age+PTGENDER+BMI+PTEDUCAT+BIFAST+APOEGrp+COHORT+(1|subject)+(1|time)
LPI(18:2) [sn2]	CSF tTau	LPI	T	0.0975732	0.488076	0.0494785	met ~trait+C10AA+Total_C+HDL_C+Age+PTGENDER+BMI+PTEDUCAT+BIFAST+APOEGrp+COHORT+(1|subject)+(1|time)
LPI(20:4) [sn1]	CSF tTau	LPI	T	0.124021	0.52929	0.0468868	met ~trait+Total_C+HDL_C+Age+PTGENDER+BMI+PTEDUCAT+BIFAST+APOEGrp+COHORT+(1|subject)+(1|time)
LPI(20:4) [sn2]	CSF tTau	LPI	T	0.233682	0.648331	0.0319555	met ~trait+C10AX06+Total_C+HDL_C+Age+PTGENDER+BMI+PTEDUCAT+BIFAST+APOEGrp+COHORT+(1|subject)+(1|time)
methyl-CE(18:0)	CSF tTau	methyl-CE	T	0.479895	0.816553	0.0200465	met ~trait+C10AX+C10BA02+Total_C+HDL_C+Age+PTGENDER+BMI+PTEDUCAT+BIFAST+APOEGrp+COHORT+(1|subject)+(1|time)
methyl-CE(18:1)	CSF tTau	methyl-CE	T	0.463674	0.806539	-0.0203681	met ~trait+C10AX+C10BA02+Total_C+HDL_C+Age+PTGENDER+BMI+PTEDUCAT+BIFAST+APOEGrp+COHORT+(1|subject)+(1|time)
methyl-CE(18:2)	CSF tTau	methyl-CE	T	0.814393	0.942843	-0.00657622	met ~trait+C10AB+C10AX+C10BA02+Total_C+HDL_C+Age+PTGENDER+BMI+PTEDUCAT+BIFAST+APOEGrp+COHORT+(1|subject)+(1|time)
methyl-CE(20:4)	CSF tTau	methyl-CE	T	0.802015	0.942741	0.00718012	met ~trait+C10AA+C10AX+Total_C+HDL_C+Age+PTGENDER+BMI+PTEDUCAT+BIFAST+APOEGrp+COHORT+(1|subject)+(1|time)
methyl-CE(22:6)	CSF tTau	methyl-CE	T	0.103527	0.499902	-0.0473733	met ~trait+C10AB+C10AX+Total_C+HDL_C+Age+PTGENDER+BMI+PTEDUCAT+BIFAST+APOEGrp+COHORT+(1|subject)+(1|time)
methyl-DE(18:1)	CSF tTau	methyl-DE	T	0.462036	0.806539	-0.0212087	met ~trait+C10AX+C10BA02+Total_C+HDL_C+Age+PTGENDER+BMI+PTEDUCAT+BIFAST+APOEGrp+COHORT+(1|subject)+(1|time)
methyl-DE(18:2)	CSF tTau	methyl-DE	T	0.203805	0.609854	-0.035549	met ~trait+C10AB+C10AX+C10BA02+Total_C+HDL_C+Age+PTGENDER+BMI+PTEDUCAT+BIFAST+APOEGrp+COHORT+(1|subject)+(1|time)
PA(34:1)	CSF tTau	PA	T	0.530244	0.852859	-0.0184388	met ~trait+Total_C+HDL_C+Age+PTGENDER+BMI+PTEDUCAT+BIFAST+APOEGrp+COHORT+(1|subject)+(1|time)
PA(36:1)	CSF tTau	PA	T	0.540917	0.858091	-0.0175755	met ~trait+Total_C+HDL_C+Age+PTGENDER+BMI+PTEDUCAT+BIFAST+APOEGrp+COHORT+(1|subject)+(1|time)
PA(36:2)	CSF tTau	PA	T	0.465124	0.806539	-0.0212867	met ~trait+Total_C+HDL_C+Age+PTGENDER+BMI+PTEDUCAT+BIFAST+APOEGrp+COHORT+(1|subject)+(1|time)
PA(36:3)	CSF tTau	PA	T	0.997584	0.998546	-9.05139e-05	met ~trait+Total_C+HDL_C+Age+PTGENDER+BMI+PTEDUCAT+BIFAST+APOEGrp+COHORT+(1|subject)+(1|time)
PA(36:4)	CSF tTau	PA	T	0.68966	0.917524	-0.0118877	met ~trait+Total_C+HDL_C+Age+PTGENDER+BMI+PTEDUCAT+BIFAST+APOEGrp+COHORT+(1|subject)+(1|time)
PA(40:6)	CSF tTau	PA	T	0.686189	0.917524	0.0120267	met ~trait+Total_C+HDL_C+Age+PTGENDER+BMI+PTEDUCAT+BIFAST+APOEGrp+COHORT+(1|subject)+(1|time)
PC(14:0_16:0)	CSF tTau	PC	T	0.555853	0.866115	0.0157979	met ~trait+C10AA+Total_C+HDL_C+Age+PTGENDER+BMI+PTEDUCAT+BIFAST+APOEGrp+COHORT+(1|subject)+(1|time)
PC(14:0_20:4)	CSF tTau	PC	T	0.263985	0.671571	0.0311606	met ~trait+G03+G03C+Total_C+HDL_C+Age+PTGENDER+BMI+PTEDUCAT+BIFAST+APOEGrp+COHORT+(1|subject)+(1|time)
PC(14:0_22:6)	CSF tTau	PC	T	0.21416	0.625223	-0.0346806	met ~trait+C10AX06+G03+G04CA+Total_C+HDL_C+Age+PTGENDER+BMI+PTEDUCAT+BIFAST+APOEGrp+COHORT+(1|subject)+(1|time)
PC(15-MHDA_18:1)	CSF tTau	PC	T	0.170438	0.585172	0.0379382	met ~trait+C10AA+Total_C+HDL_C+Age+PTGENDER+BMI+PTEDUCAT+BIFAST+APOEGrp+COHORT+(1|subject)+(1|time)
PC(15-MHDA_18:2)	CSF tTau	PC	T	0.0638021	0.405118	0.056914	met ~trait+G03+G03C+Total_C+HDL_C+Age+PTGENDER+BMI+PTEDUCAT+BIFAST+APOEGrp+COHORT+(1|subject)+(1|time)
PC(15-MHDA_20:4)	CSF tTau	PC	T	0.0827036	0.458096	-0.0504457	met ~trait+C10AX06+G03+Total_C+HDL_C+Age+PTGENDER+BMI+PTEDUCAT+BIFAST+APOEGrp+COHORT+(1|subject)+(1|time)
PC(15-MHDA_22:6)	CSF tTau	PC	T	0.176316	0.593559	0.040783	met ~trait+Total_C+HDL_C+Age+PTGENDER+BMI+PTEDUCAT+BIFAST+APOEGrp+COHORT+(1|subject)+(1|time)
PC(15:0_20:3)	CSF tTau	PC	T	0.363217	0.758483	0.0244516	met ~trait+C10AA+Total_C+HDL_C+Age+PTGENDER+BMI+PTEDUCAT+BIFAST+APOEGrp+COHORT+(1|subject)+(1|time)
PC(15:0_20:4)	CSF tTau	PC	T	0.12616	0.532598	0.046015	met ~trait+C10AA+Total_C+HDL_C+Age+PTGENDER+BMI+PTEDUCAT+BIFAST+APOEGrp+COHORT+(1|subject)+(1|time)
PC(15:0_22:6)	CSF tTau	PC	T	0.383634	0.769284	-0.0266986	met ~trait+C10AX06+Total_C+HDL_C+Age+PTGENDER+BMI+PTEDUCAT+BIFAST+APOEGrp+COHORT+(1|subject)+(1|time)
PC(16:0_16:0)	CSF tTau	PC	T	0.963421	0.99159	-0.000986574	met ~trait+C10AA+Total_C+HDL_C+Age+PTGENDER+BMI+PTEDUCAT+BIFAST+APOEGrp+COHORT+(1|subject)+(1|time)
PC(16:0_18:0)	CSF tTau	PC	T	0.732927	0.92408	-0.00664046	met ~trait+C10AA+M05BA+Total_C+HDL_C+Age+PTGENDER+BMI+PTEDUCAT+BIFAST+APOEGrp+COHORT+(1|subject)+(1|time)
PC(16:0_18:1)	CSF tTau	PC	T	0.490899	0.829121	-0.0178633	met ~trait+Total_C+HDL_C+Age+PTGENDER+BMI+PTEDUCAT+BIFAST+APOEGrp+COHORT+(1|subject)+(1|time)
PC(16:0_18:2)	CSF tTau	PC	T	0.656614	0.904322	-0.0111032	met ~trait+C10AA+C10BA02+Total_C+HDL_C+Age+PTGENDER+BMI+PTEDUCAT+BIFAST+APOEGrp+COHORT+(1|subject)+(1|time)
PC(16:0_18:3) (a)	CSF tTau	PC	T	0.620607	0.893357	0.0116295	met ~trait+C10AA+M05BA+Total_C+HDL_C+Age+PTGENDER+BMI+PTEDUCAT+BIFAST+APOEGrp+COHORT+(1|subject)+(1|time)
PC(16:0_18:3) (b)	CSF tTau	PC	T	0.0317969	0.326185	0.0571267	met ~trait+Total_C+HDL_C+Age+PTGENDER+BMI+PTEDUCAT+BIFAST+APOEGrp+COHORT+(1|subject)+(1|time)
PC(16:0_20:3) (a)	CSF tTau	PC	T	0.0897225	0.479213	0.040713	met ~trait+C10AA+Total_C+HDL_C+Age+PTGENDER+BMI+PTEDUCAT+BIFAST+APOEGrp+COHORT+(1|subject)+(1|time)
PC(16:0_20:3) (b)	CSF tTau	PC	T	0.0580281	0.389326	0.053529	met ~trait+Total_C+HDL_C+Age+PTGENDER+BMI+PTEDUCAT+BIFAST+APOEGrp+COHORT+(1|subject)+(1|time)
PC(16:0_20:4)	CSF tTau	PC	T	0.699358	0.917651	0.01135	met ~trait+C10AA+C10AX06+G03C+Total_C+HDL_C+Age+PTGENDER+BMI+PTEDUCAT+BIFAST+APOEGrp+COHORT+(1|subject)+(1|time)
PC(16:0_20:5)	CSF tTau	PC	T	0.3995	0.784136	-0.0241427	met ~trait+C10AX06+Total_C+HDL_C+Age+PTGENDER+BMI+PTEDUCAT+BIFAST+APOEGrp+COHORT+(1|subject)+(1|time)
PC(16:0_22:6)	CSF tTau	PC	T	0.0058307	0.164674	-0.0782127	met ~trait+C10AX06+Total_C+HDL_C+Age+PTGENDER+BMI+PTEDUCAT+BIFAST+APOEGrp+COHORT+(1|subject)+(1|time)
PC(16:1_18:2)	CSF tTau	PC	T	0.0535275	0.383532	0.0445249	met ~trait+C10AA+M05BA+Total_C+HDL_C+Age+PTGENDER+BMI+PTEDUCAT+BIFAST+APOEGrp+COHORT+(1|subject)+(1|time)
PC(16:1_20:4)	CSF tTau	PC	T	0.0191624	0.276051	0.0626888	met ~trait+G03+G03C+Total_C+HDL_C+Age+PTGENDER+BMI+PTEDUCAT+BIFAST+APOEGrp+COHORT+(1|subject)+(1|time)
PC(16:1_22:6)	CSF tTau	PC	T	0.360727	0.757874	-0.0231949	met ~trait+A11+C10AB+C10AX06+M05BA+Total_C+HDL_C+Age+PTGENDER+BMI+PTEDUCAT+BIFAST+APOEGrp+COHORT+(1|subject)+(1|time)
PC(17:0_18:1)	CSF tTau	PC	T	0.44316	0.801176	0.0208151	met ~trait+Total_C+HDL_C+Age+PTGENDER+BMI+PTEDUCAT+BIFAST+APOEGrp+COHORT+(1|subject)+(1|time)
PC(17:0_18:2)	CSF tTau	PC	T	0.590009	0.880109	0.0130113	met ~trait+C10AA+C10AB+Total_C+HDL_C+Age+PTGENDER+BMI+PTEDUCAT+BIFAST+APOEGrp+COHORT+(1|subject)+(1|time)
PC(17:0_20:4)	CSF tTau	PC	T	0.123827	0.52929	0.0440729	met ~trait+C10AA+C10AX06+C10BA02+Total_C+HDL_C+Age+PTGENDER+BMI+PTEDUCAT+BIFAST+APOEGrp+COHORT+(1|subject)+(1|time)
PC(17:0_22:6)	CSF tTau	PC	T	0.104333	0.499902	-0.04879	met ~trait+C10AX06+Total_C+HDL_C+Age+PTGENDER+BMI+PTEDUCAT+BIFAST+APOEGrp+COHORT+(1|subject)+(1|time)
PC(17:1_18:2)	CSF tTau	PC	T	0.0193181	0.276051	0.0571991	met ~trait+C10AA+M05BA+Total_C+HDL_C+Age+PTGENDER+BMI+PTEDUCAT+BIFAST+APOEGrp+COHORT+(1|subject)+(1|time)
PC(18:0_18:1)	CSF tTau	PC	T	0.941818	0.98264	0.00179268	met ~trait+Total_C+HDL_C+Age+PTGENDER+BMI+PTEDUCAT+BIFAST+APOEGrp+COHORT+(1|subject)+(1|time)
PC(18:0_18:2)	CSF tTau	PC	T	0.610797	0.891649	-0.0112878	met ~trait+C10AA+Total_C+HDL_C+Age+PTGENDER+BMI+PTEDUCAT+BIFAST+APOEGrp+COHORT+(1|subject)+(1|time)
PC(18:0_20:3)	CSF tTau	PC	T	0.779506	0.937887	0.00750536	met ~trait+Total_C+HDL_C+Age+PTGENDER+BMI+PTEDUCAT+BIFAST+APOEGrp+COHORT+(1|subject)+(1|time)
PC(18:0_20:4)	CSF tTau	PC	T	0.337585	0.735479	0.0265814	met ~trait+C10AA+C10AX06+C10BA02+Total_C+HDL_C+Age+PTGENDER+BMI+PTEDUCAT+BIFAST+APOEGrp+COHORT+(1|subject)+(1|time)
PC(18:0_22:4)	CSF tTau	PC	T	0.0110337	0.200403	0.0723041	met ~trait+C10AX06+Total_C+HDL_C+Age+PTGENDER+BMI+PTEDUCAT+BIFAST+APOEGrp+COHORT+(1|subject)+(1|time)
PC(18:0_22:5) (n3)/PC(20:1_20:4)	CSF tTau	PC	T	0.177718	0.593559	0.041422	met ~trait+Total_C+HDL_C+Age+PTGENDER+BMI+PTEDUCAT+BIFAST+APOEGrp+COHORT+(1|subject)+(1|time)
PC(18:0_22:5) (n6)	CSF tTau	PC	T	0.0621509	0.401156	0.0518649	met ~trait+C10AX06+Total_C+HDL_C+Age+PTGENDER+BMI+PTEDUCAT+BIFAST+APOEGrp+COHORT+(1|subject)+(1|time)
PC(18:0_22:6)	CSF tTau	PC	T	0.0191377	0.276051	-0.0697967	met ~trait+C10AX06+Total_C+HDL_C+Age+PTGENDER+BMI+PTEDUCAT+BIFAST+APOEGrp+COHORT+(1|subject)+(1|time)
PC(18:1_18:1)	CSF tTau	PC	T	0.841644	0.948644	0.00485193	met ~trait+Total_C+HDL_C+Age+PTGENDER+BMI+PTEDUCAT+BIFAST+APOEGrp+COHORT+(1|subject)+(1|time)
PC(18:1_18:2)	CSF tTau	PC	T	0.944451	0.98264	0.00164168	met ~trait+C10AA+Total_C+HDL_C+Age+PTGENDER+BMI+PTEDUCAT+BIFAST+APOEGrp+COHORT+(1|subject)+(1|time)
PC(18:1_20:3)	CSF tTau	PC	T	0.197294	0.607583	0.03416	met ~trait+C10AX06+M05BA+Total_C+HDL_C+Age+PTGENDER+BMI+PTEDUCAT+BIFAST+APOEGrp+COHORT+(1|subject)+(1|time)
PC(18:1_22:6) (a)	CSF tTau	PC	T	0.407047	0.784748	-0.0241832	met ~trait+C10AX06+M05BA+Total_C+HDL_C+Age+PTGENDER+BMI+PTEDUCAT+BIFAST+APOEGrp+COHORT+(1|subject)+(1|time)
PC(18:1_22:6) (b)	CSF tTau	PC	T	0.407377	0.784748	0.0219523	met ~trait+M05BA+Total_C+HDL_C+Age+PTGENDER+BMI+PTEDUCAT+BIFAST+APOEGrp+COHORT+(1|subject)+(1|time)
PC(18:2_18:2)	CSF tTau	PC	T	0.74392	0.929602	0.00819821	met ~trait+C10AA+C10AB+C10BA02+Total_C+HDL_C+Age+PTGENDER+BMI+PTEDUCAT+BIFAST+APOEGrp+COHORT+(1|subject)+(1|time)
PC(18:2_20:5)	CSF tTau	PC	T	0.403931	0.784136	-0.0226382	met ~trait+C10AX06+Total_C+HDL_C+Age+PTGENDER+BMI+PTEDUCAT+BIFAST+APOEGrp+COHORT+(1|subject)+(1|time)
PC(20:0_20:4)	CSF tTau	PC	T	0.0653605	0.405131	0.0530892	met ~trait+C10AX06+Total_C+HDL_C+Age+PTGENDER+BMI+PTEDUCAT+BIFAST+APOEGrp+COHORT+(1|subject)+(1|time)
PC(28:0)	CSF tTau	PC	T	0.412244	0.785048	0.0247089	met ~trait+Total_C+HDL_C+Age+PTGENDER+BMI+PTEDUCAT+BIFAST+APOEGrp+COHORT+(1|subject)+(1|time)
PC(31:0) (a)	CSF tTau	PC	T	0.12105	0.52929	0.0491989	met ~trait+C10AA+Total_C+HDL_C+Age+PTGENDER+BMI+PTEDUCAT+BIFAST+APOEGrp+COHORT+(1|subject)+(1|time)
PC(31:0) (b)	CSF tTau	PC	T	0.149868	0.549516	0.045384	met ~trait+C10AA+Total_C+HDL_C+Age+PTGENDER+BMI+PTEDUCAT+BIFAST+APOEGrp+COHORT+(1|subject)+(1|time)
PC(32:1)	CSF tTau	PC	T	0.234434	0.648331	0.0344746	met ~trait+Total_C+HDL_C+Age+PTGENDER+BMI+PTEDUCAT+BIFAST+APOEGrp+COHORT+(1|subject)+(1|time)
PC(32:2)	CSF tTau	PC	T	0.414801	0.785048	0.0207917	met ~trait+C10AA+Total_C+HDL_C+Age+PTGENDER+BMI+PTEDUCAT+BIFAST+APOEGrp+COHORT+(1|subject)+(1|time)
PC(33:0) (a)	CSF tTau	PC	T	0.0929965	0.485222	0.0502504	met ~trait+Total_C+HDL_C+Age+PTGENDER+BMI+PTEDUCAT+BIFAST+APOEGrp+COHORT+(1|subject)+(1|time)
PC(33:0) (b)	CSF tTau	PC	T	0.141339	0.53825	0.041695	met ~trait+C10AA+Total_C+HDL_C+Age+PTGENDER+BMI+PTEDUCAT+BIFAST+APOEGrp+COHORT+(1|subject)+(1|time)
PC(33:1)	CSF tTau	PC	T	0.081506	0.457958	0.0480393	met ~trait+Total_C+HDL_C+Age+PTGENDER+BMI+PTEDUCAT+BIFAST+APOEGrp+COHORT+(1|subject)+(1|time)
PC(33:2)	CSF tTau	PC	T	0.232662	0.648331	0.0312097	met ~trait+C10AA+C10BA02+Total_C+HDL_C+Age+PTGENDER+BMI+PTEDUCAT+BIFAST+APOEGrp+COHORT+(1|subject)+(1|time)
PC(34:2) [+OH]	CSF tTau	oxLipid	T	0.726232	0.922177	-0.00933794	met ~trait+Total_C+HDL_C+Age+PTGENDER+BMI+PTEDUCAT+BIFAST+APOEGrp+COHORT+(1|subject)+(1|time)
PC(34:5)	CSF tTau	PC	T	0.461969	0.806539	-0.0214285	met ~trait+C10AX06+G04CA+Total_C+HDL_C+Age+PTGENDER+BMI+PTEDUCAT+BIFAST+APOEGrp+COHORT+(1|subject)+(1|time)
PC(35:5)	CSF tTau	PC	T	0.815557	0.942843	-0.00683395	met ~trait+C10AX06+Total_C+HDL_C+Age+PTGENDER+BMI+PTEDUCAT+BIFAST+APOEGrp+COHORT+(1|subject)+(1|time)
PC(36:4) [+OH]	CSF tTau	oxLipid	T	0.470342	0.807968	0.021306	met ~trait+C10AB+C10AX06+Total_C+HDL_C+Age+PTGENDER+BMI+PTEDUCAT+BIFAST+APOEGrp+COHORT+(1|subject)+(1|time)
PC(36:6) (a)	CSF tTau	PC	T	0.762117	0.936845	0.008417	met ~trait+C10AX06+G04CA+Total_C+HDL_C+Age+PTGENDER+BMI+PTEDUCAT+BIFAST+APOEGrp+COHORT+(1|subject)+(1|time)
PC(38:2)	CSF tTau	PC	T	0.243542	0.6568	-0.0258121	met ~trait+A10BA+C10AA+M05BA+Total_C+HDL_C+Age+PTGENDER+BMI+PTEDUCAT+BIFAST+APOEGrp+COHORT+(1|subject)+(1|time)
PC(38:4) (b)	CSF tTau	PC	T	0.00207764	0.117286	0.079767	met ~trait+C10AX06+Total_C+HDL_C+Age+PTGENDER+BMI+PTEDUCAT+BIFAST+APOEGrp+COHORT+(1|subject)+(1|time)
PC(38:5) (a)	CSF tTau	PC	T	0.0358416	0.340093	0.0596092	met ~trait+C10AA+Total_C+HDL_C+Age+PTGENDER+BMI+PTEDUCAT+BIFAST+APOEGrp+COHORT+(1|subject)+(1|time)
PC(38:5) (b)	CSF tTau	PC	T	0.705409	0.917651	0.0106126	met ~trait+C10AX06+M05BA+Total_C+HDL_C+Age+PTGENDER+BMI+PTEDUCAT+BIFAST+APOEGrp+COHORT+(1|subject)+(1|time)
PC(38:6) (a)	CSF tTau	PC	T	0.339017	0.735479	0.0219109	met ~trait+M05BA+Total_C+HDL_C+Age+PTGENDER+BMI+PTEDUCAT+BIFAST+APOEGrp+COHORT+(1|subject)+(1|time)
PC(38:7)(c)	CSF tTau	PC	T	0.280662	0.680737	-0.0261279	met ~trait+C10AB+C10AX06+M05BA+Total_C+HDL_C+Age+PTGENDER+BMI+PTEDUCAT+BIFAST+APOEGrp+COHORT+(1|subject)+(1|time)
PC(39:5)(a)	CSF tTau	PC	T	0.274143	0.675412	-0.0333402	met ~trait+C10AX06+Total_C+HDL_C+Age+PTGENDER+BMI+PTEDUCAT+BIFAST+APOEGrp+COHORT+(1|subject)+(1|time)
PC(39:5)(b)	CSF tTau	PC	T	0.121025	0.52929	0.0481516	met ~trait+C10AX06+Total_C+HDL_C+Age+PTGENDER+BMI+PTEDUCAT+BIFAST+APOEGrp+COHORT+(1|subject)+(1|time)
PC(40:7) (a)	CSF tTau	PC	T	0.191436	0.605311	0.0329451	met ~trait+M05BA+Total_C+HDL_C+Age+PTGENDER+BMI+PTEDUCAT+BIFAST+APOEGrp+COHORT+(1|subject)+(1|time)
PC(40:8)	CSF tTau	PC	T	0.945247	0.98264	-0.00166164	met ~trait+C10AB+M05BA+Total_C+HDL_C+Age+PTGENDER+BMI+PTEDUCAT+BIFAST+APOEGrp+COHORT+(1|subject)+(1|time)
PC(44:12)	CSF tTau	PC	T	0.094435	0.485222	-0.0483544	met ~trait+C10AX06+Total_C+HDL_C+Age+PTGENDER+BMI+PTEDUCAT+BIFAST+APOEGrp+COHORT+(1|subject)+(1|time)
PC(O-16:0/16:0)	CSF tTau	PC(O)	T	0.253864	0.665328	0.0283707	met ~trait+A10BA+C10AA+Total_C+HDL_C+Age+PTGENDER+BMI+PTEDUCAT+BIFAST+APOEGrp+COHORT+(1|subject)+(1|time)
PC(O-16:0/20:3)	CSF tTau	PC(O)	T	0.299878	0.69374	0.0292848	met ~trait+A10BA+C10AA+C10AX06+Total_C+HDL_C+Age+PTGENDER+BMI+PTEDUCAT+BIFAST+APOEGrp+COHORT+(1|subject)+(1|time)
PC(O-16:0/20:4)	CSF tTau	PC(O)	T	0.508567	0.837955	0.0176636	met ~trait+C10AX06+Total_C+HDL_C+Age+PTGENDER+BMI+PTEDUCAT+BIFAST+APOEGrp+COHORT+(1|subject)+(1|time)
PC(O-16:0/22:6)	CSF tTau	PC(O)	T	0.00161673	0.114787	-0.089098	met ~trait+C10AX06+Total_C+HDL_C+Age+PTGENDER+BMI+PTEDUCAT+BIFAST+APOEGrp+COHORT+(1|subject)+(1|time)
PC(O-18:0/18:1)	CSF tTau	PC(O)	T	0.297333	0.693208	0.0259896	met ~trait+C10AA+C10AX06+Total_C+HDL_C+Age+PTGENDER+BMI+PTEDUCAT+BIFAST+APOEGrp+COHORT+(1|subject)+(1|time)
PC(O-18:0/18:2)	CSF tTau	PC(O)	T	0.141253	0.53825	0.0373611	met ~trait+A10BA+C10AA+C10AX06+Total_C+HDL_C+Age+PTGENDER+BMI+PTEDUCAT+BIFAST+APOEGrp+COHORT+(1|subject)+(1|time)
PC(O-18:0/20:4)	CSF tTau	PC(O)	T	0.0468843	0.369865	0.0587803	met ~trait+C10AX06+Total_C+HDL_C+Age+PTGENDER+BMI+PTEDUCAT+BIFAST+APOEGrp+COHORT+(1|subject)+(1|time)
PC(O-18:0/22:6)	CSF tTau	PC(O)	T	0.167542	0.582792	-0.038535	met ~trait+C10AA+Total_C+HDL_C+Age+PTGENDER+BMI+PTEDUCAT+BIFAST+APOEGrp+COHORT+(1|subject)+(1|time)
PC(O-18:1/18:1)	CSF tTau	PC(O)	T	0.954355	0.985915	0.00128668	met ~trait+A10BA+C10AA+C10AX06+Total_C+HDL_C+Age+PTGENDER+BMI+PTEDUCAT+BIFAST+APOEGrp+COHORT+(1|subject)+(1|time)
PC(O-18:1/18:2)	CSF tTau	PC(O)	T	0.82266	0.942843	0.00581306	met ~trait+A10BA+C10AA+C10AX06+Total_C+HDL_C+Age+PTGENDER+BMI+PTEDUCAT+BIFAST+APOEGrp+COHORT+(1|subject)+(1|time)
PC(O-32:1)	CSF tTau	PC(O)	T	0.000914099	0.0713911	-0.0973891	met ~trait+A10BA+Total_C+HDL_C+Age+PTGENDER+BMI+PTEDUCAT+BIFAST+APOEGrp+COHORT+(1|subject)+(1|time)
PC(O-32:2)	CSF tTau	PC(O)	T	0.058904	0.389671	-0.0518088	met ~trait+A10BA+C10AA+Total_C+HDL_C+Age+PTGENDER+BMI+PTEDUCAT+BIFAST+APOEGrp+COHORT+(1|subject)+(1|time)
PC(O-34:1)	CSF tTau	PC(O)	T	0.807342	0.942843	0.00538907	met ~trait+A10BA+C10AA+C10AX06+Total_C+HDL_C+Age+PTGENDER+BMI+PTEDUCAT+BIFAST+APOEGrp+COHORT+(1|subject)+(1|time)
PC(O-34:2)	CSF tTau	PC(O)	T	0.542035	0.858091	0.0169197	met ~trait+A10BA+C10AA+Total_C+HDL_C+Age+PTGENDER+BMI+PTEDUCAT+BIFAST+APOEGrp+COHORT+(1|subject)+(1|time)
PC(O-34:4)	CSF tTau	PC(O)	T	0.296081	0.693208	-0.0304473	met ~trait+Total_C+HDL_C+Age+PTGENDER+BMI+PTEDUCAT+BIFAST+APOEGrp+COHORT+(1|subject)+(1|time)
PC(O-35:4)	CSF tTau	PC(O)	T	0.719917	0.921075	0.0111085	met ~trait+Total_C+HDL_C+Age+PTGENDER+BMI+PTEDUCAT+BIFAST+APOEGrp+COHORT+(1|subject)+(1|time)
PC(O-36:0)	CSF tTau	PC(O)	T	0.226759	0.646345	0.0331503	met ~trait+C10AA+Total_C+HDL_C+Age+PTGENDER+BMI+PTEDUCAT+BIFAST+APOEGrp+COHORT+(1|subject)+(1|time)
PC(O-36:5)	CSF tTau	PC(O)	T	0.133024	0.53825	-0.044055	met ~trait+C10AX06+Total_C+HDL_C+Age+PTGENDER+BMI+PTEDUCAT+BIFAST+APOEGrp+COHORT+(1|subject)+(1|time)
PC(O-38:5)	CSF tTau	PC(O)	T	0.762357	0.936845	0.00862755	met ~trait+A10BA+C10AX06+Total_C+HDL_C+Age+PTGENDER+BMI+PTEDUCAT+BIFAST+APOEGrp+COHORT+(1|subject)+(1|time)
PC(O-40:5)	CSF tTau	PC(O)	T	0.206021	0.611797	0.0349274	met ~trait+A10BA+C10AA+C10AX06+Total_C+HDL_C+Age+PTGENDER+BMI+PTEDUCAT+BIFAST+APOEGrp+COHORT+(1|subject)+(1|time)
PC(P-15:0/20:4) (a)	CSF tTau	PC(P)	T	0.317345	0.713588	0.0311225	met ~trait+Total_C+HDL_C+Age+PTGENDER+BMI+PTEDUCAT+BIFAST+APOEGrp+COHORT+(1|subject)+(1|time)
PC(P-15:0/20:4) (b)	CSF tTau	PC(P)	T	0.624261	0.894583	0.0149248	met ~trait+A10BA+Total_C+HDL_C+Age+PTGENDER+BMI+PTEDUCAT+BIFAST+APOEGrp+COHORT+(1|subject)+(1|time)
PC(P-16:0/14:0)	CSF tTau	PC(P)	T	0.931501	0.982481	0.00233793	met ~trait+A10BA+C10AA+Total_C+HDL_C+Age+PTGENDER+BMI+PTEDUCAT+BIFAST+APOEGrp+COHORT+(1|subject)+(1|time)
PC(P-16:0/16:0)	CSF tTau	PC(P)	T	0.36212	0.758218	0.023252	met ~trait+A10BA+C10AA+Total_C+HDL_C+Age+PTGENDER+BMI+PTEDUCAT+BIFAST+APOEGrp+COHORT+(1|subject)+(1|time)
PC(P-16:0/16:1)	CSF tTau	PC(P)	T	0.296134	0.693208	0.0228103	met ~trait+A10BA+C10AA+N02BA+Total_C+HDL_C+Age+PTGENDER+BMI+PTEDUCAT+BIFAST+APOEGrp+COHORT+(1|subject)+(1|time)
PC(P-16:0/18:0)	CSF tTau	PC(P)	T	0.631463	0.899131	0.0109576	met ~trait+A10BA+C10AA+Total_C+HDL_C+Age+PTGENDER+BMI+PTEDUCAT+BIFAST+APOEGrp+COHORT+(1|subject)+(1|time)
PC(P-16:0/18:1)	CSF tTau	PC(P)	T	0.766972	0.937411	-0.00576151	met ~trait+A10BA+C10AA+N02BA+Total_C+HDL_C+Age+PTGENDER+BMI+PTEDUCAT+BIFAST+APOEGrp+COHORT+(1|subject)+(1|time)
PC(P-16:0/18:2)	CSF tTau	PC(P)	T	0.590705	0.880109	-0.0119187	met ~trait+A10BA+C10AA+Total_C+HDL_C+Age+PTGENDER+BMI+PTEDUCAT+BIFAST+APOEGrp+COHORT+(1|subject)+(1|time)
PC(P-16:0/18:3)	CSF tTau	PC(P)	T	0.648246	0.900855	0.0122902	met ~trait+A10BA+C10AA+Total_C+HDL_C+Age+PTGENDER+BMI+PTEDUCAT+BIFAST+APOEGrp+COHORT+(1|subject)+(1|time)
PC(P-16:0/20:4)	CSF tTau	PC(P)	T	0.78007	0.937887	0.00726288	met ~trait+Total_C+HDL_C+Age+PTGENDER+BMI+PTEDUCAT+BIFAST+APOEGrp+COHORT+(1|subject)+(1|time)
PC(P-16:0/20:5)	CSF tTau	PC(P)	T	0.0263596	0.29836	-0.0636554	met ~trait+C10AX06+Total_C+HDL_C+Age+PTGENDER+BMI+PTEDUCAT+BIFAST+APOEGrp+COHORT+(1|subject)+(1|time)
PC(P-16:0/22:6)	CSF tTau	PC(P)	T	0.000478893	0.0534307	-0.0926388	met ~trait+A10BA+C10AX06+Total_C+HDL_C+Age+PTGENDER+BMI+PTEDUCAT+BIFAST+APOEGrp+COHORT+(1|subject)+(1|time)
PC(P-17:0/20:4) (a)	CSF tTau	PC(P)	T	0.256818	0.668583	0.0345764	met ~trait+Total_C+HDL_C+Age+PTGENDER+BMI+PTEDUCAT+BIFAST+APOEGrp+COHORT+(1|subject)+(1|time)
PC(P-17:0/20:4) (b)	CSF tTau	PC(P)	T	0.684296	0.917524	0.0122026	met ~trait+Total_C+HDL_C+Age+PTGENDER+BMI+PTEDUCAT+BIFAST+APOEGrp+COHORT+(1|subject)+(1|time)
PC(P-18:0/18:2)	CSF tTau	PC(P)	T	0.465748	0.806539	0.0177222	met ~trait+C10AA+Total_C+HDL_C+Age+PTGENDER+BMI+PTEDUCAT+BIFAST+APOEGrp+COHORT+(1|subject)+(1|time)
PC(P-18:0/20:4)	CSF tTau	PC(P)	T	0.272832	0.675412	0.0299827	met ~trait+C10AX06+Total_C+HDL_C+Age+PTGENDER+BMI+PTEDUCAT+BIFAST+APOEGrp+COHORT+(1|subject)+(1|time)
PC(P-18:0/22:5)	CSF tTau	PC(P)	T	0.605319	0.889046	-0.0130538	met ~trait+C10AA+Total_C+HDL_C+Age+PTGENDER+BMI+PTEDUCAT+BIFAST+APOEGrp+COHORT+(1|subject)+(1|time)
PC(P-18:0/22:6)	CSF tTau	PC(P)	T	0.00879404	0.185626	-0.0707972	met ~trait+C10AX06+Total_C+HDL_C+Age+PTGENDER+BMI+PTEDUCAT+BIFAST+APOEGrp+COHORT+(1|subject)+(1|time)
PC(P-18:1/18:1)	CSF tTau	PC(P)	T	0.313251	0.713588	0.0215586	met ~trait+A10BA+C10AA+N02BA+Total_C+HDL_C+Age+PTGENDER+BMI+PTEDUCAT+BIFAST+APOEGrp+COHORT+(1|subject)+(1|time)
PC(P-18:1/22:6)	CSF tTau	PC(P)	T	0.0059038	0.164674	-0.0700703	met ~trait+A10BA+C10AA+M05BA+Total_C+HDL_C+Age+PTGENDER+BMI+PTEDUCAT+BIFAST+APOEGrp+COHORT+(1|subject)+(1|time)
PC(P-20:0/20:4)	CSF tTau	PC(P)	T	0.167898	0.582792	0.0391475	met ~trait+C10AX06+Total_C+HDL_C+Age+PTGENDER+BMI+PTEDUCAT+BIFAST+APOEGrp+COHORT+(1|subject)+(1|time)
PC(P-35:2)(a)	CSF tTau	PC(P)	T	0.247858	0.662934	0.0323453	met ~trait+A10BA+C10AA+Total_C+HDL_C+Age+PTGENDER+BMI+PTEDUCAT+BIFAST+APOEGrp+COHORT+(1|subject)+(1|time)
PC(P-35:2)(b)	CSF tTau	PC(P)	T	0.457452	0.806539	0.0207517	met ~trait+C10AA+Total_C+HDL_C+Age+PTGENDER+BMI+PTEDUCAT+BIFAST+APOEGrp+COHORT+(1|subject)+(1|time)
PC(P-36:3)	CSF tTau	PC(P)	T	0.608654	0.890185	0.0128194	met ~trait+A10BA+C10AA+Total_C+HDL_C+Age+PTGENDER+BMI+PTEDUCAT+BIFAST+APOEGrp+COHORT+(1|subject)+(1|time)
PC(P-38:5) (a)	CSF tTau	PC(P)	T	0.953585	0.985915	0.00127529	met ~trait+A10BA+C10AA+Total_C+HDL_C+Age+PTGENDER+BMI+PTEDUCAT+BIFAST+APOEGrp+COHORT+(1|subject)+(1|time)
PC(P-38:5) (b)	CSF tTau	PC(P)	T	0.243882	0.6568	0.0291611	met ~trait+Total_C+HDL_C+Age+PTGENDER+BMI+PTEDUCAT+BIFAST+APOEGrp+COHORT+(1|subject)+(1|time)
PE(15-MHDA_18:1)	CSF tTau	PE	T	0.143547	0.53825	0.0473587	met ~trait+Total_C+HDL_C+Age+PTGENDER+BMI+PTEDUCAT+BIFAST+APOEGrp+COHORT+(1|subject)+(1|time)
PE(15-MHDA_18:2)	CSF tTau	PE	T	0.13888	0.53825	0.0460949	met ~trait+Total_C+HDL_C+Age+PTGENDER+BMI+PTEDUCAT+BIFAST+APOEGrp+COHORT+(1|subject)+(1|time)
PE(15-MHDA_20:4)	CSF tTau	PE	T	0.221965	0.637334	0.0389718	met ~trait+Total_C+HDL_C+Age+PTGENDER+BMI+PTEDUCAT+BIFAST+APOEGrp+COHORT+(1|subject)+(1|time)
PE(15-MHDA_22:6)	CSF tTau	PE	T	0.537194	0.857973	-0.0187747	met ~trait+C10AA+C10AX06+Total_C+HDL_C+Age+PTGENDER+BMI+PTEDUCAT+BIFAST+APOEGrp+COHORT+(1|subject)+(1|time)
PE(16:0_16:0)	CSF tTau	PE	T	0.357855	0.75741	0.0275851	met ~trait+Total_C+HDL_C+Age+PTGENDER+BMI+PTEDUCAT+BIFAST+APOEGrp+COHORT+(1|subject)+(1|time)
PE(16:0_16:1)	CSF tTau	PE	T	0.284195	0.68505	0.0338934	met ~trait+C10AB+Total_C+HDL_C+Age+PTGENDER+BMI+PTEDUCAT+BIFAST+APOEGrp+COHORT+(1|subject)+(1|time)
PE(16:0_18:1)	CSF tTau	PE	T	0.404618	0.784136	0.026048	met ~trait+C10AB+Total_C+HDL_C+Age+PTGENDER+BMI+PTEDUCAT+BIFAST+APOEGrp+COHORT+(1|subject)+(1|time)
PE(16:0_18:2)	CSF tTau	PE	T	0.883321	0.963808	0.00441614	met ~trait+Total_C+HDL_C+Age+PTGENDER+BMI+PTEDUCAT+BIFAST+APOEGrp+COHORT+(1|subject)+(1|time)
PE(16:0_18:3) (a)	CSF tTau	PE	T	0.859695	0.954528	0.0052051	met ~trait+G03C+Total_C+HDL_C+Age+PTGENDER+BMI+PTEDUCAT+BIFAST+APOEGrp+COHORT+(1|subject)+(1|time)
PE(16:0_18:3) (b)	CSF tTau	PE	T	0.0593737	0.389671	0.0569025	met ~trait+C10AB+Total_C+HDL_C+Age+PTGENDER+BMI+PTEDUCAT+BIFAST+APOEGrp+COHORT+(1|subject)+(1|time)
PE(16:0_20:3)	CSF tTau	PE	T	0.122626	0.52929	0.0434564	met ~trait+Total_C+HDL_C+Age+PTGENDER+BMI+PTEDUCAT+BIFAST+APOEGrp+COHORT+(1|subject)+(1|time)
PE(16:0_20:4)	CSF tTau	PE	T	0.54606	0.858091	0.0186734	met ~trait+G03C+Total_C+HDL_C+Age+PTGENDER+BMI+PTEDUCAT+BIFAST+APOEGrp+COHORT+(1|subject)+(1|time)
PE(16:0_20:5)	CSF tTau	PE	T	0.524995	0.852859	-0.0190482	met ~trait+C10AX06+Total_C+HDL_C+Age+PTGENDER+BMI+PTEDUCAT+BIFAST+APOEGrp+COHORT+(1|subject)+(1|time)
PE(16:0_22:6)	CSF tTau	PE	T	0.00975617	0.185843	-0.0765396	met ~trait+C10AA+C10AX06+G03C+M05BA+Total_C+HDL_C+Age+PTGENDER+BMI+PTEDUCAT+BIFAST+APOEGrp+COHORT+(1|subject)+(1|time)
PE(16:1_18:2)	CSF tTau	PE	T	0.0901141	0.479213	0.0507081	met ~trait+M05BA+Total_C+HDL_C+Age+PTGENDER+BMI+PTEDUCAT+BIFAST+APOEGrp+COHORT+(1|subject)+(1|time)
PE(16:1_20:4)	CSF tTau	PE	T	0.0735455	0.436453	0.0548941	met ~trait+C10AA+G03C+Total_C+HDL_C+Age+PTGENDER+BMI+PTEDUCAT+BIFAST+APOEGrp+COHORT+(1|subject)+(1|time)
PE(17:0_18:1)	CSF tTau	PE	T	0.754337	0.93285	0.00936155	met ~trait+C10AA+Total_C+HDL_C+Age+PTGENDER+BMI+PTEDUCAT+BIFAST+APOEGrp+COHORT+(1|subject)+(1|time)
PE(17:0_18:2)	CSF tTau	PE	T	0.387751	0.772535	0.0255137	met ~trait+Total_C+HDL_C+Age+PTGENDER+BMI+PTEDUCAT+BIFAST+APOEGrp+COHORT+(1|subject)+(1|time)
PE(17:0_20:4)	CSF tTau	PE	T	0.628274	0.897042	0.0146185	met ~trait+C10AA+Total_C+HDL_C+Age+PTGENDER+BMI+PTEDUCAT+BIFAST+APOEGrp+COHORT+(1|subject)+(1|time)
PE(17:0_22:6)	CSF tTau	PE	T	0.0440862	0.36615	-0.0593712	met ~trait+C10AA+C10AX06+G03C+Total_C+HDL_C+Age+PTGENDER+BMI+PTEDUCAT+BIFAST+APOEGrp+COHORT+(1|subject)+(1|time)
PE(18:0_18:1)	CSF tTau	PE	T	0.996858	0.998546	0.000121473	met ~trait+Total_C+HDL_C+Age+PTGENDER+BMI+PTEDUCAT+BIFAST+APOEGrp+COHORT+(1|subject)+(1|time)
PE(18:0_18:2)	CSF tTau	PE	T	0.782122	0.937887	-0.00794743	met ~trait+Total_C+HDL_C+Age+PTGENDER+BMI+PTEDUCAT+BIFAST+APOEGrp+COHORT+(1|subject)+(1|time)
PE(18:0_20:3) (a)	CSF tTau	PE	T	0.743587	0.929602	0.00966469	met ~trait+Total_C+HDL_C+Age+PTGENDER+BMI+PTEDUCAT+BIFAST+APOEGrp+COHORT+(1|subject)+(1|time)
PE(18:0_20:3) (b)	CSF tTau	PE	T	0.765865	0.937411	0.0090279	met ~trait+Total_C+HDL_C+Age+PTGENDER+BMI+PTEDUCAT+BIFAST+APOEGrp+COHORT+(1|subject)+(1|time)
PE(18:0_20:4)	CSF tTau	PE	T	0.925565	0.979493	-0.00272395	met ~trait+C10AA+G03C+Total_C+HDL_C+Age+PTGENDER+BMI+PTEDUCAT+BIFAST+APOEGrp+COHORT+(1|subject)+(1|time)
PE(18:0_22:4)	CSF tTau	PE	T	0.203029	0.609854	0.037962	met ~trait+C10AX06+Total_C+HDL_C+Age+PTGENDER+BMI+PTEDUCAT+BIFAST+APOEGrp+COHORT+(1|subject)+(1|time)
PE(18:0_22:5) (n3)	CSF tTau	PE	T	0.733585	0.92408	0.00987189	met ~trait+C10AA+Total_C+HDL_C+Age+PTGENDER+BMI+PTEDUCAT+BIFAST+APOEGrp+COHORT+(1|subject)+(1|time)
PE(18:0_22:5) (n6)	CSF tTau	PE	T	0.279666	0.680434	0.0306009	met ~trait+C10AB+C10AX06+G03C+Total_C+HDL_C+Age+PTGENDER+BMI+PTEDUCAT+BIFAST+APOEGrp+COHORT+(1|subject)+(1|time)
PE(18:0_22:6)	CSF tTau	PE	T	0.00269021	0.117286	-0.085838	met ~trait+C10AA+C10AX06+G03C+G04CA+M05BA+Total_C+HDL_C+Age+PTGENDER+BMI+PTEDUCAT+BIFAST+APOEGrp+COHORT+(1|subject)+(1|time)
PE(18:1_18:1)	CSF tTau	PE	T	0.439383	0.797464	0.0245282	met ~trait+Total_C+HDL_C+Age+PTGENDER+BMI+PTEDUCAT+BIFAST+APOEGrp+COHORT+(1|subject)+(1|time)
PE(18:1_18:2)	CSF tTau	PE	T	0.43371	0.793273	0.0243661	met ~trait+Total_C+HDL_C+Age+PTGENDER+BMI+PTEDUCAT+BIFAST+APOEGrp+COHORT+(1|subject)+(1|time)
PE(18:1_22:6) (a)	CSF tTau	PE	T	0.148617	0.5475	-0.0431182	met ~trait+C10AA+G03C+M05BA+Total_C+HDL_C+Age+PTGENDER+BMI+PTEDUCAT+BIFAST+APOEGrp+COHORT+(1|subject)+(1|time)
PE(18:1_22:6) (b)	CSF tTau	PE	T	0.827136	0.943055	0.00607453	met ~trait+G03C+M05BA+Total_C+HDL_C+Age+PTGENDER+BMI+PTEDUCAT+BIFAST+APOEGrp+COHORT+(1|subject)+(1|time)
PE(20:0_20:4)	CSF tTau	PE	T	0.502466	0.834949	0.0208666	met ~trait+Total_C+HDL_C+Age+PTGENDER+BMI+PTEDUCAT+BIFAST+APOEGrp+COHORT+(1|subject)+(1|time)
PE(36:0)	CSF tTau	PE	T	0.865308	0.954528	0.00495697	met ~trait+Total_C+HDL_C+Age+PTGENDER+BMI+PTEDUCAT+BIFAST+APOEGrp+COHORT+(1|subject)+(1|time)
PE(38:5) (a)	CSF tTau	PE	T	0.185762	0.595651	0.0384033	met ~trait+C10AA+G03C+M05BA+Total_C+HDL_C+Age+PTGENDER+BMI+PTEDUCAT+BIFAST+APOEGrp+COHORT+(1|subject)+(1|time)
PE(38:5) (b)	CSF tTau	PE	T	0.83297	0.947531	0.00610575	met ~trait+G03C+M05BA+Total_C+HDL_C+Age+PTGENDER+BMI+PTEDUCAT+BIFAST+APOEGrp+COHORT+(1|subject)+(1|time)
PE(O-16:0/18:2)	CSF tTau	PE(O)	T	0.915634	0.976603	0.00303749	met ~trait+A10BA+C10AA+Total_C+HDL_C+Age+PTGENDER+BMI+PTEDUCAT+BIFAST+APOEGrp+COHORT+(1|subject)+(1|time)
PE(O-16:0/20:3)	CSF tTau	PE(O)	T	0.645608	0.899131	0.0127454	met ~trait+A10BA+C10AX06+Total_C+HDL_C+Age+PTGENDER+BMI+PTEDUCAT+BIFAST+APOEGrp+COHORT+(1|subject)+(1|time)
PE(O-16:0/20:4)	CSF tTau	PE(O)	T	0.595234	0.88212	-0.0151799	met ~trait+A10BA+Total_C+HDL_C+Age+PTGENDER+BMI+PTEDUCAT+BIFAST+APOEGrp+COHORT+(1|subject)+(1|time)
PE(O-16:0/22:4)	CSF tTau	PE(O)	T	0.169422	0.585172	0.0395047	met ~trait+C10AX06+Total_C+HDL_C+Age+PTGENDER+BMI+PTEDUCAT+BIFAST+APOEGrp+COHORT+(1|subject)+(1|time)
PE(O-16:0/22:6)	CSF tTau	PE(O)	T	0.000422385	0.0534307	-0.0998154	met ~trait+Total_C+HDL_C+Age+PTGENDER+BMI+PTEDUCAT+BIFAST+APOEGrp+COHORT+(1|subject)+(1|time)
PE(O-18:0/20:4)	CSF tTau	PE(O)	T	0.846693	0.948644	-0.00580213	met ~trait+Total_C+HDL_C+Age+PTGENDER+BMI+PTEDUCAT+BIFAST+APOEGrp+COHORT+(1|subject)+(1|time)
PE(O-18:0/22:5)	CSF tTau	PE(O)	T	0.262089	0.671571	0.0318962	met ~trait+Total_C+HDL_C+Age+PTGENDER+BMI+PTEDUCAT+BIFAST+APOEGrp+COHORT+(1|subject)+(1|time)
PE(O-18:0/22:6)	CSF tTau	PE(O)	T	0.00466508	0.151286	-0.0807616	met ~trait+Total_C+HDL_C+Age+PTGENDER+BMI+PTEDUCAT+BIFAST+APOEGrp+COHORT+(1|subject)+(1|time)
PE(O-18:1/18:2)	CSF tTau	PE(O)	T	0.786011	0.937887	0.0076996	met ~trait+C10AA+Total_C+HDL_C+Age+PTGENDER+BMI+PTEDUCAT+BIFAST+APOEGrp+COHORT+(1|subject)+(1|time)
PE(O-18:1/22:6)	CSF tTau	PE(O)	T	0.000285117	0.0445353	-0.104297	met ~trait+Total_C+HDL_C+Age+PTGENDER+BMI+PTEDUCAT+BIFAST+APOEGrp+COHORT+(1|subject)+(1|time)
PE(O-34:1)	CSF tTau	PE(O)	T	0.685473	0.917524	-0.0106975	met ~trait+Total_C+HDL_C+Age+PTGENDER+BMI+PTEDUCAT+BIFAST+APOEGrp+COHORT+(1|subject)+(1|time)
PE(O-36:5)	CSF tTau	PE(O)	T	0.107139	0.504883	-0.0458967	met ~trait+C10AX06+Total_C+HDL_C+Age+PTGENDER+BMI+PTEDUCAT+BIFAST+APOEGrp+COHORT+(1|subject)+(1|time)
PE(O-38:5) (a)	CSF tTau	PE(O)	T	0.964237	0.99159	0.00123823	met ~trait+Total_C+HDL_C+Age+PTGENDER+BMI+PTEDUCAT+BIFAST+APOEGrp+COHORT+(1|subject)+(1|time)
PE(O-38:5) (b)	CSF tTau	PE(O)	T	0.184507	0.595578	-0.0371282	met ~trait+Total_C+HDL_C+Age+PTGENDER+BMI+PTEDUCAT+BIFAST+APOEGrp+COHORT+(1|subject)+(1|time)
PE(P-15:0/20:4) (a)	CSF tTau	PE(P)	T	0.407948	0.784748	0.0270648	met ~trait+Total_C+HDL_C+Age+PTGENDER+BMI+PTEDUCAT+BIFAST+APOEGrp+COHORT+(1|subject)+(1|time)
PE(P-15:0/20:4) (b)	CSF tTau	PE(P)	T	0.338934	0.735479	0.0290751	met ~trait+Total_C+HDL_C+Age+PTGENDER+BMI+PTEDUCAT+BIFAST+APOEGrp+COHORT+(1|subject)+(1|time)
PE(P-15:0/22:6) (a)	CSF tTau	PE(P)	T	0.138641	0.53825	-0.0490994	met ~trait+C10AX06+Total_C+HDL_C+Age+PTGENDER+BMI+PTEDUCAT+BIFAST+APOEGrp+COHORT+(1|subject)+(1|time)
PE(P-15:0/22:6) (b)	CSF tTau	PE(P)	T	0.00264358	0.117286	-0.0926332	met ~trait+Total_C+HDL_C+Age+PTGENDER+BMI+PTEDUCAT+BIFAST+APOEGrp+COHORT+(1|subject)+(1|time)
PE(P-16:0/18:1)	CSF tTau	PE(P)	T	0.386392	0.771796	-0.024229	met ~trait+Total_C+HDL_C+Age+PTGENDER+BMI+PTEDUCAT+BIFAST+APOEGrp+COHORT+(1|subject)+(1|time)
PE(P-16:0/18:2)	CSF tTau	PE(P)	T	0.728532	0.922177	0.00997115	met ~trait+C10AA+Total_C+HDL_C+Age+PTGENDER+BMI+PTEDUCAT+BIFAST+APOEGrp+COHORT+(1|subject)+(1|time)
PE(P-16:0/18:3)	CSF tTau	PE(P)	T	0.969497	0.993005	0.00109264	met ~trait+Total_C+HDL_C+Age+PTGENDER+BMI+PTEDUCAT+BIFAST+APOEGrp+COHORT+(1|subject)+(1|time)
PE(P-16:0/20:3) (a)	CSF tTau	PE(P)	T	0.881763	0.963808	-0.00461269	met ~trait+Total_C+HDL_C+Age+PTGENDER+BMI+PTEDUCAT+BIFAST+APOEGrp+COHORT+(1|subject)+(1|time)
PE(P-16:0/20:3) (b)	CSF tTau	PE(P)	T	0.916788	0.976603	-0.00309559	met ~trait+Total_C+HDL_C+Age+PTGENDER+BMI+PTEDUCAT+BIFAST+APOEGrp+COHORT+(1|subject)+(1|time)
PE(P-16:0/20:4)	CSF tTau	PE(P)	T	0.399404	0.784136	-0.0254337	met ~trait+Total_C+HDL_C+Age+PTGENDER+BMI+PTEDUCAT+BIFAST+APOEGrp+COHORT+(1|subject)+(1|time)
PE(P-16:0/20:5)	CSF tTau	PE(P)	T	0.072987	0.436453	-0.0522246	met ~trait+C10AX06+Total_C+HDL_C+Age+PTGENDER+BMI+PTEDUCAT+BIFAST+APOEGrp+COHORT+(1|subject)+(1|time)
PE(P-16:0/22:4)	CSF tTau	PE(P)	T	0.0157572	0.257947	0.0665542	met ~trait+C10AX06+Total_C+HDL_C+Age+PTGENDER+BMI+PTEDUCAT+BIFAST+APOEGrp+COHORT+(1|subject)+(1|time)
PE(P-16:0/22:5) (n3)	CSF tTau	PE(P)	T	0.472417	0.807968	0.0194946	met ~trait+Total_C+HDL_C+Age+PTGENDER+BMI+PTEDUCAT+BIFAST+APOEGrp+COHORT+(1|subject)+(1|time)
PE(P-16:0/22:5) (n6)	CSF tTau	PE(P)	T	0.116396	0.52929	0.0430287	met ~trait+C10AX06+Total_C+HDL_C+Age+PTGENDER+BMI+PTEDUCAT+BIFAST+APOEGrp+COHORT+(1|subject)+(1|time)
PE(P-16:0/22:6)	CSF tTau	PE(P)	T	0.000698683	0.0606302	-0.0960149	met ~trait+C10AX06+Total_C+HDL_C+Age+PTGENDER+BMI+PTEDUCAT+BIFAST+APOEGrp+COHORT+(1|subject)+(1|time)
PE(P-17:0/20:4) (a)	CSF tTau	PE(P)	T	0.645088	0.899131	0.0146722	met ~trait+Total_C+HDL_C+Age+PTGENDER+BMI+PTEDUCAT+BIFAST+APOEGrp+COHORT+(1|subject)+(1|time)
PE(P-17:0/20:4) (b)	CSF tTau	PE(P)	T	0.719033	0.921075	-0.0111015	met ~trait+Total_C+HDL_C+Age+PTGENDER+BMI+PTEDUCAT+BIFAST+APOEGrp+COHORT+(1|subject)+(1|time)
PE(P-17:0/22:6) (a)	CSF tTau	PE(P)	T	0.0971068	0.488076	-0.0502881	met ~trait+C10AX06+Total_C+HDL_C+Age+PTGENDER+BMI+PTEDUCAT+BIFAST+APOEGrp+COHORT+(1|subject)+(1|time)
PE(P-17:0/22:6) (b)	CSF tTau	PE(P)	T	0.00667817	0.17711	-0.0806955	met ~trait+C10AX06+Total_C+HDL_C+Age+PTGENDER+BMI+PTEDUCAT+BIFAST+APOEGrp+COHORT+(1|subject)+(1|time)
PE(P-18:0/18:1)	CSF tTau	PE(P)	T	0.275971	0.675654	-0.0315809	met ~trait+Total_C+HDL_C+Age+PTGENDER+BMI+PTEDUCAT+BIFAST+APOEGrp+COHORT+(1|subject)+(1|time)
PE(P-18:0/18:2)	CSF tTau	PE(P)	T	0.790562	0.938342	0.00758476	met ~trait+C10AA+Total_C+HDL_C+Age+PTGENDER+BMI+PTEDUCAT+BIFAST+APOEGrp+COHORT+(1|subject)+(1|time)
PE(P-18:0/18:3)	CSF tTau	PE(P)	T	0.557818	0.866115	0.0164125	met ~trait+Total_C+HDL_C+Age+PTGENDER+BMI+PTEDUCAT+BIFAST+APOEGrp+COHORT+(1|subject)+(1|time)
PE(P-18:0/20:3) (a)	CSF tTau	PE(P)	T	0.933393	0.982481	0.00262654	met ~trait+Total_C+HDL_C+Age+PTGENDER+BMI+PTEDUCAT+BIFAST+APOEGrp+COHORT+(1|subject)+(1|time)
PE(P-18:0/20:3) (b)	CSF tTau	PE(P)	T	0.788549	0.938342	-0.0080531	met ~trait+C10AX06+Total_C+HDL_C+Age+PTGENDER+BMI+PTEDUCAT+BIFAST+APOEGrp+COHORT+(1|subject)+(1|time)
PE(P-18:0/20:4)	CSF tTau	PE(P)	T	0.49783	0.834389	-0.0204108	met ~trait+C10AX06+Total_C+HDL_C+Age+PTGENDER+BMI+PTEDUCAT+BIFAST+APOEGrp+COHORT+(1|subject)+(1|time)
PE(P-18:0/20:5)	CSF tTau	PE(P)	T	0.0564577	0.389326	-0.0549362	met ~trait+C10AX06+Total_C+HDL_C+Age+PTGENDER+BMI+PTEDUCAT+BIFAST+APOEGrp+COHORT+(1|subject)+(1|time)
PE(P-18:0/22:4)	CSF tTau	PE(P)	T	0.00744375	0.17711	0.0776299	met ~trait+C10AX06+Total_C+HDL_C+Age+PTGENDER+BMI+PTEDUCAT+BIFAST+APOEGrp+COHORT+(1|subject)+(1|time)
PE(P-18:0/22:5) (n3)	CSF tTau	PE(P)	T	0.460115	0.806539	0.0217371	met ~trait+Total_C+HDL_C+Age+PTGENDER+BMI+PTEDUCAT+BIFAST+APOEGrp+COHORT+(1|subject)+(1|time)
PE(P-18:0/22:5) (n6)	CSF tTau	PE(P)	T	0.355981	0.755493	0.027717	met ~trait+C10AX06+Total_C+HDL_C+Age+PTGENDER+BMI+PTEDUCAT+BIFAST+APOEGrp+COHORT+(1|subject)+(1|time)
PE(P-18:0/22:6)	CSF tTau	PE(P)	T	0.00231014	0.117286	-0.0877854	met ~trait+C10AX06+Total_C+HDL_C+Age+PTGENDER+BMI+PTEDUCAT+BIFAST+APOEGrp+COHORT+(1|subject)+(1|time)
PE(P-18:1/18:1) (a)	CSF tTau	PE(P)	T	0.42595	0.789253	-0.0222399	met ~trait+Total_C+HDL_C+Age+PTGENDER+BMI+PTEDUCAT+BIFAST+APOEGrp+COHORT+(1|subject)+(1|time)
PE(P-18:1/18:1) (b)	CSF tTau	PE(P)	T	0.367277	0.764916	0.0242517	met ~trait+Total_C+HDL_C+Age+PTGENDER+BMI+PTEDUCAT+BIFAST+APOEGrp+COHORT+(1|subject)+(1|time)
PE(P-18:1/18:2) (a)	CSF tTau	PE(P)	T	0.720585	0.921075	0.010162	met ~trait+C10AA+Total_C+HDL_C+Age+PTGENDER+BMI+PTEDUCAT+BIFAST+APOEGrp+COHORT+(1|subject)+(1|time)
PE(P-18:1/18:2) (b)	CSF tTau	PE(P)	T	0.0512238	0.378145	0.0531853	met ~trait+C10AA+Total_C+HDL_C+Age+PTGENDER+BMI+PTEDUCAT+BIFAST+APOEGrp+COHORT+(1|subject)+(1|time)
PE(P-18:1/18:3)	CSF tTau	PE(P)	T	0.811054	0.942843	0.00666001	met ~trait+Total_C+HDL_C+Age+PTGENDER+BMI+PTEDUCAT+BIFAST+APOEGrp+COHORT+(1|subject)+(1|time)
PE(P-18:1/20:3) (a)	CSF tTau	PE(P)	T	0.99444	0.998546	0.000205386	met ~trait+C10AX06+Total_C+HDL_C+Age+PTGENDER+BMI+PTEDUCAT+BIFAST+APOEGrp+COHORT+(1|subject)+(1|time)
PE(P-18:1/20:3) (b)	CSF tTau	PE(P)	T	0.54717	0.858091	0.0174072	met ~trait+C10AX06+Total_C+HDL_C+Age+PTGENDER+BMI+PTEDUCAT+BIFAST+APOEGrp+COHORT+(1|subject)+(1|time)
PE(P-18:1/20:4) (a)	CSF tTau	PE(P)	T	0.57376	0.87011	-0.0163075	met ~trait+C10AX06+Total_C+HDL_C+Age+PTGENDER+BMI+PTEDUCAT+BIFAST+APOEGrp+COHORT+(1|subject)+(1|time)
PE(P-18:1/20:4) (b)	CSF tTau	PE(P)	T	0.136262	0.53825	0.0412099	met ~trait+C10AX06+Total_C+HDL_C+Age+PTGENDER+BMI+PTEDUCAT+BIFAST+APOEGrp+COHORT+(1|subject)+(1|time)
PE(P-18:1/20:5) (a)	CSF tTau	PE(P)	T	0.0361431	0.340093	-0.0590439	met ~trait+C10AX06+Total_C+HDL_C+Age+PTGENDER+BMI+PTEDUCAT+BIFAST+APOEGrp+COHORT+(1|subject)+(1|time)
PE(P-18:1/20:5) (b)	CSF tTau	PE(P)	T	0.872826	0.961462	-0.00454978	met ~trait+C10AX06+Total_C+HDL_C+Age+PTGENDER+BMI+PTEDUCAT+BIFAST+APOEGrp+COHORT+(1|subject)+(1|time)
PE(P-18:1/22:4)	CSF tTau	PE(P)	T	0.000180404	0.0445353	0.0856494	met ~trait+C10AX06+Total_C+HDL_C+Age+PTGENDER+BMI+PTEDUCAT+BIFAST+APOEGrp+COHORT+(1|subject)+(1|time)
PE(P-18:1/22:5) (a)	CSF tTau	PE(P)	T	0.177167	0.593559	0.0356952	met ~trait+Total_C+HDL_C+Age+PTGENDER+BMI+PTEDUCAT+BIFAST+APOEGrp+COHORT+(1|subject)+(1|time)
PE(P-18:1/22:5) (b)	CSF tTau	PE(P)	T	0.152788	0.555012	0.0400255	met ~trait+C10AX06+Total_C+HDL_C+Age+PTGENDER+BMI+PTEDUCAT+BIFAST+APOEGrp+COHORT+(1|subject)+(1|time)
PE(P-18:1/22:6) (a)	CSF tTau	PE(P)	T	0.000548763	0.053573	-0.0989005	met ~trait+C10AX06+Total_C+HDL_C+Age+PTGENDER+BMI+PTEDUCAT+BIFAST+APOEGrp+COHORT+(1|subject)+(1|time)
PE(P-18:1/22:6) (b)	CSF tTau	PE(P)	T	0.571993	0.87011	-0.0152805	met ~trait+M05BA+Total_C+HDL_C+Age+PTGENDER+BMI+PTEDUCAT+BIFAST+APOEGrp+COHORT+(1|subject)+(1|time)
PE(P-19:0/20:4) (a)	CSF tTau	PE(P)	T	0.702512	0.917651	-0.0117081	met ~trait+Total_C+HDL_C+Age+PTGENDER+BMI+PTEDUCAT+BIFAST+APOEGrp+COHORT+(1|subject)+(1|time)
PE(P-19:0/20:4) (b)	CSF tTau	PE(P)	T	0.25252	0.665328	-0.0361205	met ~trait+Total_C+HDL_C+Age+PTGENDER+BMI+PTEDUCAT+BIFAST+APOEGrp+COHORT+(1|subject)+(1|time)
PE(P-20:0/18:1)	CSF tTau	PE(P)	T	0.42026	0.78772	-0.0238376	met ~trait+A10BA+Total_C+HDL_C+Age+PTGENDER+BMI+PTEDUCAT+BIFAST+APOEGrp+COHORT+(1|subject)+(1|time)
PE(P-20:0/18:2)	CSF tTau	PE(P)	T	0.7518	0.931994	0.0089591	met ~trait+C10AA+Total_C+HDL_C+Age+PTGENDER+BMI+PTEDUCAT+BIFAST+APOEGrp+COHORT+(1|subject)+(1|time)
PE(P-20:0/20:4)	CSF tTau	PE(P)	T	0.770543	0.937887	-0.00885022	met ~trait+C10AX06+Total_C+HDL_C+Age+PTGENDER+BMI+PTEDUCAT+BIFAST+APOEGrp+COHORT+(1|subject)+(1|time)
PE(P-20:0/22:6)	CSF tTau	PE(P)	T	0.00299306	0.123031	-0.0849188	met ~trait+C10AX06+Total_C+HDL_C+Age+PTGENDER+BMI+PTEDUCAT+BIFAST+APOEGrp+COHORT+(1|subject)+(1|time)
PE(P-20:1/20:4)	CSF tTau	PE(P)	T	0.230127	0.648331	-0.0360457	met ~trait+Total_C+HDL_C+Age+PTGENDER+BMI+PTEDUCAT+BIFAST+APOEGrp+COHORT+(1|subject)+(1|time)
PE(P-20:1/22:6)	CSF tTau	PE(P)	T	0.00565143	0.164674	-0.082249	met ~trait+Total_C+HDL_C+Age+PTGENDER+BMI+PTEDUCAT+BIFAST+APOEGrp+COHORT+(1|subject)+(1|time)
PG(34:1)	CSF tTau	PG	T	0.800341	0.942741	0.0074399	met ~trait+Total_C+HDL_C+Age+PTGENDER+BMI+PTEDUCAT+BIFAST+APOEGrp+COHORT+(1|subject)+(1|time)
PG(36:1)	CSF tTau	PG	T	0.910125	0.976603	-0.00321914	met ~trait+Total_C+HDL_C+Age+PTGENDER+BMI+PTEDUCAT+BIFAST+APOEGrp+COHORT+(1|subject)+(1|time)
PG(36:2)	CSF tTau	PG	T	0.186203	0.595651	-0.0370665	met ~trait+C10AB+Total_C+HDL_C+Age+PTGENDER+BMI+PTEDUCAT+BIFAST+APOEGrp+COHORT+(1|subject)+(1|time)
PI (38:5) (b)	CSF tTau	PI	T	0.000208117	0.0445353	0.0919918	met ~trait+M05BA+Total_C+HDL_C+Age+PTGENDER+BMI+PTEDUCAT+BIFAST+APOEGrp+COHORT+(1|subject)+(1|time)
PI(15-MHDA_18:1)/PI(17:0_18:1)	CSF tTau	PI	T	0.317963	0.713588	0.0300946	met ~trait+C10AA+Total_C+HDL_C+Age+PTGENDER+BMI+PTEDUCAT+BIFAST+APOEGrp+COHORT+(1|subject)+(1|time)
PI(15-MHDA_18:2)/PI(17:0_18:2)	CSF tTau	PI	T	0.118905	0.52929	0.0416067	met ~trait+C10AA+C10BA02+Total_C+HDL_C+Age+PTGENDER+BMI+PTEDUCAT+BIFAST+APOEGrp+COHORT+(1|subject)+(1|time)
PI(15-MHDA_20:4)/PI(17:0_20:4)	CSF tTau	PI	T	0.0037798	0.140665	0.0811223	met ~trait+Total_C+HDL_C+Age+PTGENDER+BMI+PTEDUCAT+BIFAST+APOEGrp+COHORT+(1|subject)+(1|time)
PI(16:0_16:1)	CSF tTau	PI	T	0.38918	0.773408	0.0256664	met ~trait+C10AA+C10AB+Total_C+HDL_C+Age+PTGENDER+BMI+PTEDUCAT+BIFAST+APOEGrp+COHORT+(1|subject)+(1|time)
PI(16:0_20:3) (a)	CSF tTau	PI	T	0.00806155	0.181542	0.068398	met ~trait+C10AA+Total_C+HDL_C+Age+PTGENDER+BMI+PTEDUCAT+BIFAST+APOEGrp+COHORT+(1|subject)+(1|time)
PI(16:0_20:3) (b)	CSF tTau	PI	T	0.107958	0.504883	0.0442054	met ~trait+Total_C+HDL_C+Age+PTGENDER+BMI+PTEDUCAT+BIFAST+APOEGrp+COHORT+(1|subject)+(1|time)
PI(16:0_20:4)	CSF tTau	PI	T	0.039049	0.350905	0.0572052	met ~trait+C10AB+Total_C+HDL_C+Age+PTGENDER+BMI+PTEDUCAT+BIFAST+APOEGrp+COHORT+(1|subject)+(1|time)
PI(16:0/16:0)	CSF tTau	PI	T	0.326539	0.722456	-0.0287476	met ~trait+C10AA+C10BA02+Total_C+HDL_C+Age+PTGENDER+BMI+PTEDUCAT+BIFAST+APOEGrp+COHORT+(1|subject)+(1|time)
PI(18:0_18:1)	CSF tTau	PI	T	0.948452	0.98264	0.00170968	met ~trait+C10AA+Total_C+HDL_C+Age+PTGENDER+BMI+PTEDUCAT+BIFAST+APOEGrp+COHORT+(1|subject)+(1|time)
PI(18:0_20:2)	CSF tTau	PI	T	0.0334621	0.326674	-0.056715	met ~trait+A10BA+C10AA+C10BA02+Total_C+HDL_C+Age+PTGENDER+BMI+PTEDUCAT+BIFAST+APOEGrp+COHORT+(1|subject)+(1|time)
PI(18:0_20:3) (a)	CSF tTau	PI	T	0.727645	0.922177	-0.0108154	met ~trait+Total_C+HDL_C+Age+PTGENDER+BMI+PTEDUCAT+BIFAST+APOEGrp+COHORT+(1|subject)+(1|time)
PI(18:0_20:3) (b)	CSF tTau	PI	T	0.14653	0.542369	0.0437153	met ~trait+Total_C+HDL_C+Age+PTGENDER+BMI+PTEDUCAT+BIFAST+APOEGrp+COHORT+(1|subject)+(1|time)
PI(18:0_20:4)	CSF tTau	PI	T	0.0804257	0.455163	0.0478385	met ~trait+Total_C+HDL_C+Age+PTGENDER+BMI+PTEDUCAT+BIFAST+APOEGrp+COHORT+(1|subject)+(1|time)
PI(18:0_22:4)	CSF tTau	PI	T	0.120666	0.52929	0.0437214	met ~trait+Total_C+HDL_C+Age+PTGENDER+BMI+PTEDUCAT+BIFAST+APOEGrp+COHORT+(1|subject)+(1|time)
PI(18:0_22:5) (n3)	CSF tTau	PI	T	0.91946	0.976603	-0.00286412	met ~trait+C10AA+C10AX06+Total_C+HDL_C+Age+PTGENDER+BMI+PTEDUCAT+BIFAST+APOEGrp+COHORT+(1|subject)+(1|time)
PI(18:0_22:5) (n6)	CSF tTau	PI	T	0.964928	0.99159	0.00135876	met ~trait+Total_C+HDL_C+Age+PTGENDER+BMI+PTEDUCAT+BIFAST+APOEGrp+COHORT+(1|subject)+(1|time)
PI(18:0_22:6)	CSF tTau	PI	T	0.0313054	0.325994	-0.0608566	met ~trait+C10AA+C10AX06+Total_C+HDL_C+Age+PTGENDER+BMI+PTEDUCAT+BIFAST+APOEGrp+COHORT+(1|subject)+(1|time)
PI(18:1_18:2)	CSF tTau	PI	T	0.300236	0.69374	0.0293485	met ~trait+C10AA+Total_C+HDL_C+Age+PTGENDER+BMI+PTEDUCAT+BIFAST+APOEGrp+COHORT+(1|subject)+(1|time)
PI(20:0_20:4)	CSF tTau	PI	T	0.194755	0.607583	0.0364608	met ~trait+Total_C+HDL_C+Age+PTGENDER+BMI+PTEDUCAT+BIFAST+APOEGrp+COHORT+(1|subject)+(1|time)
PI(34:0)	CSF tTau	PI	T	0.0357697	0.340093	-0.0606775	met ~trait+C10AA+C10BA02+Total_C+HDL_C+Age+PTGENDER+BMI+PTEDUCAT+BIFAST+APOEGrp+COHORT+(1|subject)+(1|time)
PI(34:1)	CSF tTau	PI	T	0.578449	0.87214	0.0156328	met ~trait+C10AA+Total_C+HDL_C+Age+PTGENDER+BMI+PTEDUCAT+BIFAST+APOEGrp+COHORT+(1|subject)+(1|time)
PI(36:2)	CSF tTau	PI	T	0.929492	0.982318	0.0022614	met ~trait+C10AA+C10BA02+Total_C+HDL_C+Age+PTGENDER+BMI+PTEDUCAT+BIFAST+APOEGrp+COHORT+(1|subject)+(1|time)
PI(37:6)	CSF tTau	PI	T	0.0784312	0.453163	-0.0511947	met ~trait+Total_C+HDL_C+Age+PTGENDER+BMI+PTEDUCAT+BIFAST+APOEGrp+COHORT+(1|subject)+(1|time)
PI(38:5) (a)	CSF tTau	PI	T	0.00813567	0.181542	0.0694414	met ~trait+C10AA+Total_C+HDL_C+Age+PTGENDER+BMI+PTEDUCAT+BIFAST+APOEGrp+COHORT+(1|subject)+(1|time)
PI(38:6)	CSF tTau	PI	T	0.730094	0.92266	-0.0100233	met ~trait+C10AA+C10AX06+Total_C+HDL_C+Age+PTGENDER+BMI+PTEDUCAT+BIFAST+APOEGrp+COHORT+(1|subject)+(1|time)
PI(39:6)	CSF tTau	PI	T	0.499405	0.834949	-0.0199098	met ~trait+C10AX06+Total_C+HDL_C+Age+PTGENDER+BMI+PTEDUCAT+BIFAST+APOEGrp+COHORT+(1|subject)+(1|time)
PIP1(38:4)	CSF tTau	PIP1	T	0.0652094	0.405131	0.0566758	met ~trait+Total_C+HDL_C+Age+PTGENDER+BMI+PTEDUCAT+BIFAST+APOEGrp+COHORT+(1|subject)+(1|time)
PS(36:1)	CSF tTau	PS	T	0.591827	0.880109	-0.0169298	met ~trait+Total_C+HDL_C+Age+PTGENDER+BMI+PTEDUCAT+BIFAST+APOEGrp+COHORT+(1|subject)+(1|time)
PS(36:2)	CSF tTau	PS	T	0.379778	0.768222	0.0261443	met ~trait+Total_C+HDL_C+Age+PTGENDER+BMI+PTEDUCAT+BIFAST+APOEGrp+COHORT+(1|subject)+(1|time)
PS(38:3)	CSF tTau	PS	T	0.892828	0.969817	0.00417076	met ~trait+Total_C+HDL_C+Age+PTGENDER+BMI+PTEDUCAT+BIFAST+APOEGrp+COHORT+(1|subject)+(1|time)
PS(38:4)	CSF tTau	PS	T	0.948669	0.98264	0.00204792	met ~trait+Total_C+HDL_C+Age+PTGENDER+BMI+PTEDUCAT+BIFAST+APOEGrp+COHORT+(1|subject)+(1|time)
PS(40:5)	CSF tTau	PS	T	0.641439	0.899131	-0.0142837	met ~trait+Total_C+HDL_C+Age+PTGENDER+BMI+PTEDUCAT+BIFAST+APOEGrp+COHORT+(1|subject)+(1|time)
PS(40:6)	CSF tTau	PS	T	0.0240151	0.279937	-0.0711554	met ~trait+C10AX06+Total_C+HDL_C+Age+PTGENDER+BMI+PTEDUCAT+BIFAST+APOEGrp+COHORT+(1|subject)+(1|time)
S1P(d16:1)	CSF tTau	S1P	T	0.809913	0.942843	0.00738584	met ~trait+Total_C+HDL_C+Age+PTGENDER+BMI+PTEDUCAT+BIFAST+APOEGrp+COHORT+(1|subject)+(1|time)
S1P(d18:0)	CSF tTau	S1P	T	0.959187	0.989597	-0.00148708	met ~trait+Total_C+HDL_C+Age+PTGENDER+BMI+PTEDUCAT+BIFAST+APOEGrp+COHORT+(1|subject)+(1|time)
S1P(d18:1)	CSF tTau	S1P	T	0.566066	0.866615	-0.0167051	met ~trait+Total_C+HDL_C+Age+PTGENDER+BMI+PTEDUCAT+BIFAST+APOEGrp+COHORT+(1|subject)+(1|time)
S1P(d18:2)	CSF tTau	S1P	T	0.713206	0.917651	-0.0105801	met ~trait+Total_C+HDL_C+Age+PTGENDER+BMI+PTEDUCAT+BIFAST+APOEGrp+COHORT+(1|subject)+(1|time)
SM(34:3)	CSF tTau	SM	T	0.303025	0.698119	0.0225094	met ~trait+C10AB+M05BA+Total_C+HDL_C+Age+PTGENDER+BMI+PTEDUCAT+BIFAST+APOEGrp+COHORT+(1|subject)+(1|time)
SM(35:2) (b)	CSF tTau	SM	T	0.6892	0.917524	-0.00765729	met ~trait+C10AA+M05BA+Total_C+HDL_C+Age+PTGENDER+BMI+PTEDUCAT+BIFAST+APOEGrp+COHORT+(1|subject)+(1|time)
SM(37:1)	CSF tTau	SM	T	0.551977	0.862188	0.0176523	met ~trait+Total_C+HDL_C+Age+PTGENDER+BMI+PTEDUCAT+BIFAST+APOEGrp+COHORT+(1|subject)+(1|time)
SM(37:2)	CSF tTau	SM	T	0.604595	0.889046	-0.0143067	met ~trait+A10BA+Total_C+HDL_C+Age+PTGENDER+BMI+PTEDUCAT+BIFAST+APOEGrp+COHORT+(1|subject)+(1|time)
SM(38:3) (a)	CSF tTau	SM	T	0.52066	0.852123	-0.0179878	met ~trait+G03+Total_C+HDL_C+Age+PTGENDER+BMI+PTEDUCAT+BIFAST+APOEGrp+COHORT+(1|subject)+(1|time)
SM(38:3) (b)	CSF tTau	SM	T	0.0912312	0.48143	0.0470463	met ~trait+C10AX06+Total_C+HDL_C+Age+PTGENDER+BMI+PTEDUCAT+BIFAST+APOEGrp+COHORT+(1|subject)+(1|time)
SM(40:3) (a)	CSF tTau	SM	T	0.505545	0.835189	-0.0157518	met ~trait+C10AA+G03+M05BA+Total_C+HDL_C+Age+PTGENDER+BMI+PTEDUCAT+BIFAST+APOEGrp+COHORT+(1|subject)+(1|time)
SM(40:3) (b)	CSF tTau	SM	T	0.0221526	0.276051	0.0589801	met ~trait+C10AX06+Total_C+HDL_C+Age+PTGENDER+BMI+PTEDUCAT+BIFAST+APOEGrp+COHORT+(1|subject)+(1|time)
SM(41:0)	CSF tTau	SM	T	0.0513231	0.378145	-0.0519024	met ~trait+C10AA+Total_C+HDL_C+Age+PTGENDER+BMI+PTEDUCAT+BIFAST+APOEGrp+COHORT+(1|subject)+(1|time)
SM(41:1) (a)	CSF tTau	SM	T	0.94756	0.98264	0.00206378	met ~trait+Total_C+HDL_C+Age+PTGENDER+BMI+PTEDUCAT+BIFAST+APOEGrp+COHORT+(1|subject)+(1|time)
SM(43:1)	CSF tTau	SM	T	0.40178	0.784136	-0.0239469	met ~trait+Total_C+HDL_C+Age+PTGENDER+BMI+PTEDUCAT+BIFAST+APOEGrp+COHORT+(1|subject)+(1|time)
SM(43:2) (b)	CSF tTau	SM	T	0.152504	0.555012	-0.0415558	met ~trait+Total_C+HDL_C+Age+PTGENDER+BMI+PTEDUCAT+BIFAST+APOEGrp+COHORT+(1|subject)+(1|time)
SM(43:2) (c)	CSF tTau	SM	T	0.0848082	0.463183	-0.0450002	met ~trait+C10AA+Total_C+HDL_C+Age+PTGENDER+BMI+PTEDUCAT+BIFAST+APOEGrp+COHORT+(1|subject)+(1|time)
SM(44:1)	CSF tTau	SM	T	0.708567	0.917651	-0.0100206	met ~trait+C10AA+Total_C+HDL_C+Age+PTGENDER+BMI+PTEDUCAT+BIFAST+APOEGrp+COHORT+(1|subject)+(1|time)
SM(44:2)	CSF tTau	SM	T	0.0196813	0.276051	-0.0620332	met ~trait+C10AA+Total_C+HDL_C+Age+PTGENDER+BMI+PTEDUCAT+BIFAST+APOEGrp+COHORT+(1|subject)+(1|time)
SM(44:3)	CSF tTau	SM	T	0.673762	0.913556	-0.0109285	met ~trait+A10BA+C10AA+Total_C+HDL_C+Age+PTGENDER+BMI+PTEDUCAT+BIFAST+APOEGrp+COHORT+(1|subject)+(1|time)
SM(d16:1/19:0)	CSF tTau	SM(d)	T	0.910505	0.976603	-0.00338374	met ~trait+C10AA+Total_C+HDL_C+Age+PTGENDER+BMI+PTEDUCAT+BIFAST+APOEGrp+COHORT+(1|subject)+(1|time)
SM(d16:1/23:0)/SM(d17:1/22:0)	CSF tTau	SM(d)	T	0.560756	0.866519	0.0149202	met ~trait+C10AA+Total_C+HDL_C+Age+PTGENDER+BMI+PTEDUCAT+BIFAST+APOEGrp+COHORT+(1|subject)+(1|time)
SM(d16:1/24:1)	CSF tTau	SM(d)	T	0.107839	0.504883	-0.0428568	met ~trait+C10AA+Total_C+HDL_C+Age+PTGENDER+BMI+PTEDUCAT+BIFAST+APOEGrp+COHORT+(1|subject)+(1|time)
SM(d17:1/14:0)	CSF tTau	SM(d)	T	0.220807	0.636347	0.0334162	met ~trait+C10AA+Total_C+HDL_C+Age+PTGENDER+BMI+PTEDUCAT+BIFAST+APOEGrp+COHORT+(1|subject)+(1|time)
SM(d17:1/16:0)	CSF tTau	SM(d)	T	0.764111	0.936845	0.00746005	met ~trait+C10AA+C10AB+Total_C+HDL_C+Age+PTGENDER+BMI+PTEDUCAT+BIFAST+APOEGrp+COHORT+(1|subject)+(1|time)
SM(d17:1/24:1)	CSF tTau	SM(d)	T	0.315191	0.713588	-0.0283303	met ~trait+C10AA+Total_C+HDL_C+Age+PTGENDER+BMI+PTEDUCAT+BIFAST+APOEGrp+COHORT+(1|subject)+(1|time)
SM(d18:0/14:0)	CSF tTau	SM(d)	T	0.451354	0.806539	-0.0192176	met ~trait+C10AA+Total_C+HDL_C+Age+PTGENDER+BMI+PTEDUCAT+BIFAST+APOEGrp+COHORT+(1|subject)+(1|time)
SM(d18:0/16:0)	CSF tTau	SM(d)	T	0.0617135	0.401156	-0.0498375	met ~trait+A10BA+C10AA+Total_C+HDL_C+Age+PTGENDER+BMI+PTEDUCAT+BIFAST+APOEGrp+COHORT+(1|subject)+(1|time)
SM(d18:0/22:0)	CSF tTau	SM(d)	T	0.0582424	0.389326	-0.0518042	met ~trait+Total_C+HDL_C+Age+PTGENDER+BMI+PTEDUCAT+BIFAST+APOEGrp+COHORT+(1|subject)+(1|time)
SM(d18:1/14:0)/SM(d16:1/16:0)	CSF tTau	SM(d)	T	0.415546	0.785048	-0.021028	met ~trait+C10AA+Total_C+HDL_C+Age+PTGENDER+BMI+PTEDUCAT+BIFAST+APOEGrp+COHORT+(1|subject)+(1|time)
SM(d18:1/16:0)	CSF tTau	SM(d)	T	0.0512163	0.378145	-0.0391981	met ~trait+C10AA+Total_C+HDL_C+Age+PTGENDER+BMI+PTEDUCAT+BIFAST+APOEGrp+COHORT+(1|subject)+(1|time)
SM(d18:1/17:0)/SM(d17:1/18:0)	CSF tTau	SM(d)	T	0.266462	0.674416	-0.037744	met ~trait+Total_C+HDL_C+Age+PTGENDER+BMI+PTEDUCAT+BIFAST+APOEGrp+COHORT+(1|subject)+(1|time)
SM(d18:1/18:0)/SM(d16:1/20:0)	CSF tTau	SM(d)	T	0.347319	0.74521	-0.0234994	met ~trait+Total_C+HDL_C+Age+PTGENDER+BMI+PTEDUCAT+BIFAST+APOEGrp+COHORT+(1|subject)+(1|time)
SM(d18:1/20:0)/SM(d16:1/22:0)	CSF tTau	SM(d)	T	0.998546	0.998546	4.34064e-05	met ~trait+C10AA+Total_C+HDL_C+Age+PTGENDER+BMI+PTEDUCAT+BIFAST+APOEGrp+COHORT+(1|subject)+(1|time)
SM(d18:1/22:0)/SM(d16:1/24:0)	CSF tTau	SM(d)	T	0.375145	0.767852	-0.0194124	met ~trait+C10AA+Total_C+HDL_C+Age+PTGENDER+BMI+PTEDUCAT+BIFAST+APOEGrp+COHORT+(1|subject)+(1|time)
SM(d18:1/23:0)/SM(d17:1/24:0)	CSF tTau	SM(d)	T	0.267306	0.674416	-0.0243561	met ~trait+C10AA+Total_C+HDL_C+Age+PTGENDER+BMI+PTEDUCAT+BIFAST+APOEGrp+COHORT+(1|subject)+(1|time)
SM(d18:1/24:0)	CSF tTau	SM(d)	T	0.45863	0.806539	-0.0178385	met ~trait+C10AA+Total_C+HDL_C+Age+PTGENDER+BMI+PTEDUCAT+BIFAST+APOEGrp+COHORT+(1|subject)+(1|time)
SM(d18:1/24:1)	CSF tTau	SM(d)	T	0.0194087	0.276051	-0.0586037	met ~trait+C10AA+Total_C+HDL_C+Age+PTGENDER+BMI+PTEDUCAT+BIFAST+APOEGrp+COHORT+(1|subject)+(1|time)
SM(d18:2/14:0)	CSF tTau	SM(d)	T	0.71037	0.917651	0.00797055	met ~trait+C10AA+G04CA+M05BA+Total_C+HDL_C+Age+PTGENDER+BMI+PTEDUCAT+BIFAST+APOEGrp+COHORT+(1|subject)+(1|time)
SM(d18:2/16:0)	CSF tTau	SM(d)	T	0.0743256	0.436453	-0.0343625	met ~trait+A10BA+C10AA+Total_C+HDL_C+Age+PTGENDER+BMI+PTEDUCAT+BIFAST+APOEGrp+COHORT+(1|subject)+(1|time)
SM(d18:2/17:0)	CSF tTau	SM(d)	T	0.75488	0.93285	0.00760717	met ~trait+C10AB+Total_C+HDL_C+Age+PTGENDER+BMI+PTEDUCAT+BIFAST+APOEGrp+COHORT+(1|subject)+(1|time)
SM(d18:2/18:0)	CSF tTau	SM(d)	T	0.200109	0.607583	-0.0308041	met ~trait+M05BA+Total_C+HDL_C+Age+PTGENDER+BMI+PTEDUCAT+BIFAST+APOEGrp+COHORT+(1|subject)+(1|time)
SM(d18:2/18:1)	CSF tTau	SM(d)	T	0.319026	0.713923	0.0230041	met ~trait+M05BA+Total_C+HDL_C+Age+PTGENDER+BMI+PTEDUCAT+BIFAST+APOEGrp+COHORT+(1|subject)+(1|time)
SM(d18:2/20:0)	CSF tTau	SM(d)	T	0.373576	0.767852	-0.0230634	met ~trait+M05BA+Total_C+HDL_C+Age+PTGENDER+BMI+PTEDUCAT+BIFAST+APOEGrp+COHORT+(1|subject)+(1|time)
SM(d18:2/22:0)	CSF tTau	SM(d)	T	0.918213	0.976603	-0.00228864	met ~trait+C10AA+N02BA+Total_C+HDL_C+Age+PTGENDER+BMI+PTEDUCAT+BIFAST+APOEGrp+COHORT+(1|subject)+(1|time)
SM(d18:2/23:0)	CSF tTau	SM(d)	T	0.826389	0.943055	-0.00503109	met ~trait+C10AA+N02BA+Total_C+HDL_C+Age+PTGENDER+BMI+PTEDUCAT+BIFAST+APOEGrp+COHORT+(1|subject)+(1|time)
SM(d18:2/24:0)	CSF tTau	SM(d)	T	0.330871	0.727916	-0.0230455	met ~trait+A10BA+C10AA+Total_C+HDL_C+Age+PTGENDER+BMI+PTEDUCAT+BIFAST+APOEGrp+COHORT+(1|subject)+(1|time)
SM(d19:1/24:1)	CSF tTau	SM(d)	T	0.536319	0.857973	-0.0200892	met ~trait+Total_C+HDL_C+Age+PTGENDER+BMI+PTEDUCAT+BIFAST+APOEGrp+COHORT+(1|subject)+(1|time)
Sph(d18:1)	CSF tTau	Sph	T	0.452041	0.806539	0.0229998	met ~trait+Total_C+HDL_C+Age+PTGENDER+BMI+PTEDUCAT+BIFAST+APOEGrp+COHORT+(1|subject)+(1|time)
Sph(d18:2)	CSF tTau	Sph	T	0.469032	0.807968	-0.0181097	met ~trait+Total_C+HDL_C+Age+PTGENDER+BMI+PTEDUCAT+BIFAST+APOEGrp+COHORT+(1|subject)+(1|time)
Sulfatide (d18:1:/16:0(OH))	CSF tTau	Sulfatide	T	0.360985	0.757874	0.0248803	met ~trait+Total_C+HDL_C+Age+PTGENDER+BMI+PTEDUCAT+BIFAST+APOEGrp+COHORT+(1|subject)+(1|time)
Sulfatide (d18:1:/16:0)	CSF tTau	Sulfatide	T	0.428414	0.789253	0.0213897	met ~trait+C10AA+Total_C+HDL_C+Age+PTGENDER+BMI+PTEDUCAT+BIFAST+APOEGrp+COHORT+(1|subject)+(1|time)
Sulfatide (d18:1:/24:0(OH))	CSF tTau	Sulfatide	T	0.228601	0.647263	-0.0307318	met ~trait+Total_C+HDL_C+Age+PTGENDER+BMI+PTEDUCAT+BIFAST+APOEGrp+COHORT+(1|subject)+(1|time)
Sulfatide (d18:1:/24:0)	CSF tTau	Sulfatide	T	0.802718	0.942741	-0.00646683	met ~trait+Total_C+HDL_C+Age+PTGENDER+BMI+PTEDUCAT+BIFAST+APOEGrp+COHORT+(1|subject)+(1|time)
Sulfatide (d18:1:/24:1(OH))	CSF tTau	Sulfatide	T	0.5147	0.846275	-0.0169706	met ~trait+C10AA+Total_C+HDL_C+Age+PTGENDER+BMI+PTEDUCAT+BIFAST+APOEGrp+COHORT+(1|subject)+(1|time)
Sulfatide (d18:1:/24:1)	CSF tTau	Sulfatide	T	0.297343	0.693208	-0.02926	met ~trait+Total_C+HDL_C+Age+PTGENDER+BMI+PTEDUCAT+BIFAST+APOEGrp+COHORT+(1|subject)+(1|time)
TG(48:0) [NL-16:0]	CSF tTau	TG [NL]	T	0.770292	0.937887	-0.00891574	met ~trait+Total_C+HDL_C+Age+PTGENDER+BMI+PTEDUCAT+BIFAST+APOEGrp+COHORT+(1|subject)+(1|time)
TG(48:0) [NL-18:0]	CSF tTau	TG [NL]	T	0.966774	0.992182	-0.00128139	met ~trait+Total_C+HDL_C+Age+PTGENDER+BMI+PTEDUCAT+BIFAST+APOEGrp+COHORT+(1|subject)+(1|time)
TG(48:0) [SIM]	CSF tTau	TG [SIM]	T	0.797625	0.942457	-0.00788094	met ~trait+Total_C+HDL_C+Age+PTGENDER+BMI+PTEDUCAT+BIFAST+APOEGrp+COHORT+(1|subject)+(1|time)
TG(48:1) [NL-16:1]	CSF tTau	TG [NL]	T	0.740045	0.928393	0.010374	met ~trait+C10AB+Total_C+HDL_C+Age+PTGENDER+BMI+PTEDUCAT+BIFAST+APOEGrp+COHORT+(1|subject)+(1|time)
TG(48:1) [NL-18:1]	CSF tTau	TG [NL]	T	0.501978	0.834949	0.0196807	met ~trait+Total_C+HDL_C+Age+PTGENDER+BMI+PTEDUCAT+BIFAST+APOEGrp+COHORT+(1|subject)+(1|time)
TG(48:1) [SIM]	CSF tTau	TG [SIM]	T	0.546005	0.858091	0.018195	met ~trait+Total_C+HDL_C+Age+PTGENDER+BMI+PTEDUCAT+BIFAST+APOEGrp+COHORT+(1|subject)+(1|time)
TG(48:2) [NL-14:0]	CSF tTau	TG [NL]	T	0.316184	0.713588	0.0282209	met ~trait+Total_C+HDL_C+Age+PTGENDER+BMI+PTEDUCAT+BIFAST+APOEGrp+COHORT+(1|subject)+(1|time)
TG(48:2) [NL-14:1]	CSF tTau	TG [NL]	T	0.18012	0.593559	0.0394539	met ~trait+Total_C+HDL_C+Age+PTGENDER+BMI+PTEDUCAT+BIFAST+APOEGrp+COHORT+(1|subject)+(1|time)
TG(48:2) [NL-16:1]	CSF tTau	TG [NL]	T	0.268557	0.674416	0.033583	met ~trait+C10AB+Total_C+HDL_C+Age+PTGENDER+BMI+PTEDUCAT+BIFAST+APOEGrp+COHORT+(1|subject)+(1|time)
TG(48:2) [NL-18:2]	CSF tTau	TG [NL]	T	0.44826	0.805035	0.0205821	met ~trait+Total_C+HDL_C+Age+PTGENDER+BMI+PTEDUCAT+BIFAST+APOEGrp+COHORT+(1|subject)+(1|time)
TG(48:2) [SIM]	CSF tTau	TG [SIM]	T	0.273453	0.675412	0.0311569	met ~trait+Total_C+HDL_C+Age+PTGENDER+BMI+PTEDUCAT+BIFAST+APOEGrp+COHORT+(1|subject)+(1|time)
TG(48:3) [NL-14:0]	CSF tTau	TG [NL]	T	0.159826	0.569739	0.0382961	met ~trait+Total_C+HDL_C+Age+PTGENDER+BMI+PTEDUCAT+BIFAST+APOEGrp+COHORT+(1|subject)+(1|time)
TG(48:3) [NL-16:1]	CSF tTau	TG [NL]	T	0.101339	0.496386	0.0463206	met ~trait+Total_C+HDL_C+Age+PTGENDER+BMI+PTEDUCAT+BIFAST+APOEGrp+COHORT+(1|subject)+(1|time)
TG(48:3) [NL-18:3]	CSF tTau	TG [NL]	T	0.378776	0.768222	0.024715	met ~trait+Total_C+HDL_C+Age+PTGENDER+BMI+PTEDUCAT+BIFAST+APOEGrp+COHORT+(1|subject)+(1|time)
TG(48:3) [SIM]	CSF tTau	TG [SIM]	T	0.135855	0.53825	0.0403454	met ~trait+Total_C+HDL_C+Age+PTGENDER+BMI+PTEDUCAT+BIFAST+APOEGrp+COHORT+(1|subject)+(1|time)
TG(49:1) [NL-16:1]	CSF tTau	TG [NL]	T	0.59179	0.880109	0.0164525	met ~trait+Total_C+HDL_C+Age+PTGENDER+BMI+PTEDUCAT+BIFAST+APOEGrp+COHORT+(1|subject)+(1|time)
TG(49:1) [NL-17:1]	CSF tTau	TG [NL]	T	0.700076	0.917651	0.0119294	met ~trait+Total_C+HDL_C+Age+PTGENDER+BMI+PTEDUCAT+BIFAST+APOEGrp+COHORT+(1|subject)+(1|time)
TG(50:0) [NL-18:0]	CSF tTau	TG [NL]	T	0.663837	0.905321	-0.0132267	met ~trait+Total_C+HDL_C+Age+PTGENDER+BMI+PTEDUCAT+BIFAST+APOEGrp+COHORT+(1|subject)+(1|time)
TG(50:0) [SIM]	CSF tTau	TG [SIM]	T	0.811175	0.942843	-0.00730048	met ~trait+Total_C+HDL_C+Age+PTGENDER+BMI+PTEDUCAT+BIFAST+APOEGrp+COHORT+(1|subject)+(1|time)
TG(50:1) [NL-14:0]	CSF tTau	TG [NL]	T	0.452617	0.806539	0.0221459	met ~trait+Total_C+HDL_C+Age+PTGENDER+BMI+PTEDUCAT+BIFAST+APOEGrp+COHORT+(1|subject)+(1|time)
TG(50:1) [NL-16:0]	CSF tTau	TG [NL]	T	0.822014	0.942843	0.00661885	met ~trait+Total_C+HDL_C+Age+PTGENDER+BMI+PTEDUCAT+BIFAST+APOEGrp+COHORT+(1|subject)+(1|time)
TG(50:1) [NL-18:1]	CSF tTau	TG [NL]	T	0.981914	0.995006	-0.000664541	met ~trait+Total_C+HDL_C+Age+PTGENDER+BMI+PTEDUCAT+BIFAST+APOEGrp+COHORT+(1|subject)+(1|time)
TG(50:1) [SIM]	CSF tTau	TG [SIM]	T	0.812467	0.942843	0.0070053	met ~trait+Total_C+HDL_C+Age+PTGENDER+BMI+PTEDUCAT+BIFAST+APOEGrp+COHORT+(1|subject)+(1|time)
TG(50:2) [NL-14:0]	CSF tTau	TG [NL]	T	0.145327	0.540479	0.0417559	met ~trait+Total_C+HDL_C+Age+PTGENDER+BMI+PTEDUCAT+BIFAST+APOEGrp+COHORT+(1|subject)+(1|time)
TG(50:2) [NL-16:1]	CSF tTau	TG [NL]	T	0.314811	0.713588	0.0303843	met ~trait+C10AB+Total_C+HDL_C+Age+PTGENDER+BMI+PTEDUCAT+BIFAST+APOEGrp+COHORT+(1|subject)+(1|time)
TG(50:2) [NL-18:1]	CSF tTau	TG [NL]	T	0.272544	0.675412	0.0326648	met ~trait+Total_C+HDL_C+Age+PTGENDER+BMI+PTEDUCAT+BIFAST+APOEGrp+COHORT+(1|subject)+(1|time)
TG(50:2) [NL-18:2]	CSF tTau	TG [NL]	T	0.749925	0.931916	-0.00899321	met ~trait+Total_C+HDL_C+Age+PTGENDER+BMI+PTEDUCAT+BIFAST+APOEGrp+COHORT+(1|subject)+(1|time)
TG(50:2) [SIM]	CSF tTau	TG [SIM]	T	0.420588	0.78772	0.0229551	met ~trait+Total_C+HDL_C+Age+PTGENDER+BMI+PTEDUCAT+BIFAST+APOEGrp+COHORT+(1|subject)+(1|time)
TG(50:3) [NL-14:0]	CSF tTau	TG [NL]	T	0.0490334	0.378145	0.0504365	met ~trait+Total_C+HDL_C+Age+PTGENDER+BMI+PTEDUCAT+BIFAST+APOEGrp+COHORT+(1|subject)+(1|time)
TG(50:3) [NL-14:1]	CSF tTau	TG [NL]	T	0.0459681	0.369865	0.0555859	met ~trait+Total_C+HDL_C+Age+PTGENDER+BMI+PTEDUCAT+BIFAST+APOEGrp+COHORT+(1|subject)+(1|time)
TG(50:3) [NL-16:1]	CSF tTau	TG [NL]	T	0.13297	0.53825	0.0430058	met ~trait+Total_C+HDL_C+Age+PTGENDER+BMI+PTEDUCAT+BIFAST+APOEGrp+COHORT+(1|subject)+(1|time)
TG(50:3) [NL-18:2]	CSF tTau	TG [NL]	T	0.155891	0.561062	0.0370905	met ~trait+Total_C+HDL_C+Age+PTGENDER+BMI+PTEDUCAT+BIFAST+APOEGrp+COHORT+(1|subject)+(1|time)
TG(50:3) [NL-18:3]	CSF tTau	TG [NL]	T	0.846807	0.948644	0.00565063	met ~trait+Total_C+HDL_C+Age+PTGENDER+BMI+PTEDUCAT+BIFAST+APOEGrp+COHORT+(1|subject)+(1|time)
TG(50:3) [SIM]	CSF tTau	TG [SIM]	T	0.106585	0.504883	0.0426209	met ~trait+Total_C+HDL_C+Age+PTGENDER+BMI+PTEDUCAT+BIFAST+APOEGrp+COHORT+(1|subject)+(1|time)
TG(50:4) [NL-14:0]	CSF tTau	TG [NL]	T	0.235705	0.648331	0.0305272	met ~trait+Total_C+HDL_C+Age+PTGENDER+BMI+PTEDUCAT+BIFAST+APOEGrp+COHORT+(1|subject)+(1|time)
TG(50:4) [NL-18:3]	CSF tTau	TG [NL]	T	0.142906	0.53825	0.0400347	met ~trait+Total_C+HDL_C+Age+PTGENDER+BMI+PTEDUCAT+BIFAST+APOEGrp+COHORT+(1|subject)+(1|time)
TG(50:4) [NL-20:4]	CSF tTau	TG [NL]	T	0.369255	0.764956	0.0270133	met ~trait+Total_C+HDL_C+Age+PTGENDER+BMI+PTEDUCAT+BIFAST+APOEGrp+COHORT+(1|subject)+(1|time)
TG(50:4) [SIM]	CSF tTau	TG [SIM]	T	0.118278	0.52929	0.0404392	met ~trait+Total_C+HDL_C+Age+PTGENDER+BMI+PTEDUCAT+BIFAST+APOEGrp+COHORT+(1|subject)+(1|time)
TG(51:0) [NL-16:0]	CSF tTau	TG [NL]	T	0.778506	0.937887	0.0082862	met ~trait+Total_C+HDL_C+Age+PTGENDER+BMI+PTEDUCAT+BIFAST+APOEGrp+COHORT+(1|subject)+(1|time)
TG(51:1) [NL-17:0]	CSF tTau	TG [NL]	T	0.527836	0.852859	0.0184078	met ~trait+Total_C+HDL_C+Age+PTGENDER+BMI+PTEDUCAT+BIFAST+APOEGrp+COHORT+(1|subject)+(1|time)
TG(51:1) [SIM]	CSF tTau	TG [SIM]	T	0.404159	0.784136	0.0242385	met ~trait+Total_C+HDL_C+Age+PTGENDER+BMI+PTEDUCAT+BIFAST+APOEGrp+COHORT+(1|subject)+(1|time)
TG(51:2) [NL-15:0]	CSF tTau	TG [NL]	T	0.336837	0.735479	0.0268769	met ~trait+Total_C+HDL_C+Age+PTGENDER+BMI+PTEDUCAT+BIFAST+APOEGrp+COHORT+(1|subject)+(1|time)
TG(51:2) [NL-17:0]	CSF tTau	TG [NL]	T	0.429795	0.789811	0.0222543	met ~trait+Total_C+HDL_C+Age+PTGENDER+BMI+PTEDUCAT+BIFAST+APOEGrp+COHORT+(1|subject)+(1|time)
TG(51:2) [NL-17:1]	CSF tTau	TG [NL]	T	0.253529	0.665328	0.033633	met ~trait+Total_C+HDL_C+Age+PTGENDER+BMI+PTEDUCAT+BIFAST+APOEGrp+COHORT+(1|subject)+(1|time)
TG(51:2) [SIM]	CSF tTau	TG [SIM]	T	0.481769	0.81796	0.0205014	met ~trait+Total_C+HDL_C+Age+PTGENDER+BMI+PTEDUCAT+BIFAST+APOEGrp+COHORT+(1|subject)+(1|time)
TG(52:1) [NL-18:0]	CSF tTau	TG [NL]	T	0.860808	0.954528	-0.00515114	met ~trait+Total_C+HDL_C+Age+PTGENDER+BMI+PTEDUCAT+BIFAST+APOEGrp+COHORT+(1|subject)+(1|time)
TG(52:1) [NL-18:1]	CSF tTau	TG [NL]	T	0.920333	0.976603	0.00290229	met ~trait+Total_C+HDL_C+Age+PTGENDER+BMI+PTEDUCAT+BIFAST+APOEGrp+COHORT+(1|subject)+(1|time)
TG(52:1) [SIM]	CSF tTau	TG [SIM]	T	0.916757	0.976603	-0.00305665	met ~trait+Total_C+HDL_C+Age+PTGENDER+BMI+PTEDUCAT+BIFAST+APOEGrp+COHORT+(1|subject)+(1|time)
TG(52:2) [NL-16:0]	CSF tTau	TG [NL]	T	0.660713	0.905293	0.0120288	met ~trait+Total_C+HDL_C+Age+PTGENDER+BMI+PTEDUCAT+BIFAST+APOEGrp+COHORT+(1|subject)+(1|time)
TG(52:2) [NL-18:2]	CSF tTau	TG [NL]	T	0.696032	0.917651	-0.010847	met ~trait+Total_C+HDL_C+Age+PTGENDER+BMI+PTEDUCAT+BIFAST+APOEGrp+COHORT+(1|subject)+(1|time)
TG(52:2) [SIM]	CSF tTau	TG [SIM]	T	0.847161	0.948644	0.00523608	met ~trait+Total_C+HDL_C+Age+PTGENDER+BMI+PTEDUCAT+BIFAST+APOEGrp+COHORT+(1|subject)+(1|time)
TG(52:3) [NL-16:1]	CSF tTau	TG [NL]	T	0.262721	0.671571	0.0317923	met ~trait+Total_C+HDL_C+Age+PTGENDER+BMI+PTEDUCAT+BIFAST+APOEGrp+COHORT+(1|subject)+(1|time)
TG(52:3) [NL-18:2]	CSF tTau	TG [NL]	T	0.666583	0.90697	-0.0110442	met ~trait+Total_C+HDL_C+Age+PTGENDER+BMI+PTEDUCAT+BIFAST+APOEGrp+COHORT+(1|subject)+(1|time)
TG(52:3) [SIM]	CSF tTau	TG [SIM]	T	0.651227	0.901788	0.0115294	met ~trait+Total_C+HDL_C+Age+PTGENDER+BMI+PTEDUCAT+BIFAST+APOEGrp+COHORT+(1|subject)+(1|time)
TG(52:4) [NL-16:1]	CSF tTau	TG [NL]	T	0.16049	0.569739	0.0365743	met ~trait+Total_C+HDL_C+Age+PTGENDER+BMI+PTEDUCAT+BIFAST+APOEGrp+COHORT+(1|subject)+(1|time)
TG(52:4) [NL-18:2]	CSF tTau	TG [NL]	T	0.626628	0.89633	0.0129338	met ~trait+Total_C+HDL_C+Age+PTGENDER+BMI+PTEDUCAT+BIFAST+APOEGrp+COHORT+(1|subject)+(1|time)
TG(52:4) [NL-18:3]	CSF tTau	TG [NL]	T	0.183958	0.595578	0.0355838	met ~trait+Total_C+HDL_C+Age+PTGENDER+BMI+PTEDUCAT+BIFAST+APOEGrp+COHORT+(1|subject)+(1|time)
TG(52:4) [SIM]	CSF tTau	TG [SIM]	T	0.377255	0.768222	0.0219597	met ~trait+Total_C+HDL_C+Age+PTGENDER+BMI+PTEDUCAT+BIFAST+APOEGrp+COHORT+(1|subject)+(1|time)
TG(52:5) [NL-18:3]	CSF tTau	TG [NL]	T	0.435316	0.79435	0.0207137	met ~trait+Total_C+HDL_C+Age+PTGENDER+BMI+PTEDUCAT+BIFAST+APOEGrp+COHORT+(1|subject)+(1|time)
TG(52:5) [NL-20:4]	CSF tTau	TG [NL]	T	0.529513	0.852859	0.0185904	met ~trait+C10AA+C10AB+Total_C+HDL_C+Age+PTGENDER+BMI+PTEDUCAT+BIFAST+APOEGrp+COHORT+(1|subject)+(1|time)
TG(52:5) [NL-20:5]	CSF tTau	TG [NL]	T	0.291758	0.689461	-0.0316587	met ~trait+C10AX06+Total_C+HDL_C+Age+PTGENDER+BMI+PTEDUCAT+BIFAST+APOEGrp+COHORT+(1|subject)+(1|time)
TG(52:5) [SIM]	CSF tTau	TG [SIM]	T	0.28155	0.680775	0.0279707	met ~trait+Total_C+HDL_C+Age+PTGENDER+BMI+PTEDUCAT+BIFAST+APOEGrp+COHORT+(1|subject)+(1|time)
TG(53:2) [NL-17:1]	CSF tTau	TG [NL]	T	0.724776	0.921906	0.00975336	met ~trait+C10AA+Total_C+HDL_C+Age+PTGENDER+BMI+PTEDUCAT+BIFAST+APOEGrp+COHORT+(1|subject)+(1|time)
TG(53:2) [NL-18:1]	CSF tTau	TG [NL]	T	0.745548	0.930149	0.00889601	met ~trait+C10AA+Total_C+HDL_C+Age+PTGENDER+BMI+PTEDUCAT+BIFAST+APOEGrp+COHORT+(1|subject)+(1|time)
TG(53:2) [SIM]	CSF tTau	TG [SIM]	T	0.412948	0.785048	0.0224643	met ~trait+C10AA+Total_C+HDL_C+Age+PTGENDER+BMI+PTEDUCAT+BIFAST+APOEGrp+COHORT+(1|subject)+(1|time)
TG(54:0) [NL-18:0]	CSF tTau	TG [NL]	T	0.710691	0.917651	0.0108484	met ~trait+Total_C+HDL_C+Age+PTGENDER+BMI+PTEDUCAT+BIFAST+APOEGrp+COHORT+(1|subject)+(1|time)
TG(54:0) [SIM]	CSF tTau	TG [SIM]	T	0.465346	0.806539	0.0211723	met ~trait+Total_C+HDL_C+Age+PTGENDER+BMI+PTEDUCAT+BIFAST+APOEGrp+COHORT+(1|subject)+(1|time)
TG(54:1) [NL-18:1]	CSF tTau	TG [NL]	T	0.992842	0.998546	0.000256066	met ~trait+Total_C+HDL_C+Age+PTGENDER+BMI+PTEDUCAT+BIFAST+APOEGrp+COHORT+(1|subject)+(1|time)
TG(54:1) [SIM]	CSF tTau	TG [SIM]	T	0.618626	0.893357	0.0143035	met ~trait+Total_C+HDL_C+Age+PTGENDER+BMI+PTEDUCAT+BIFAST+APOEGrp+COHORT+(1|subject)+(1|time)
TG(54:2) [NL-18:0]	CSF tTau	TG [NL]	T	0.880864	0.963808	0.00411581	met ~trait+Total_C+HDL_C+Age+PTGENDER+BMI+PTEDUCAT+BIFAST+APOEGrp+COHORT+(1|subject)+(1|time)
TG(54:2) [NL-20:1]	CSF tTau	TG [NL]	T	0.670064	0.910122	0.0121106	met ~trait+Total_C+HDL_C+Age+PTGENDER+BMI+PTEDUCAT+BIFAST+APOEGrp+COHORT+(1|subject)+(1|time)
TG(54:2) [SIM]	CSF tTau	TG [SIM]	T	0.573581	0.87011	-0.0150373	met ~trait+C10AA+Total_C+HDL_C+Age+PTGENDER+BMI+PTEDUCAT+BIFAST+APOEGrp+COHORT+(1|subject)+(1|time)
TG(54:3) [NL-18:1]	CSF tTau	TG [NL]	T	0.424317	0.789253	0.023099	met ~trait+Total_C+HDL_C+Age+PTGENDER+BMI+PTEDUCAT+BIFAST+APOEGrp+COHORT+(1|subject)+(1|time)
TG(54:3) [NL-18:2]	CSF tTau	TG [NL]	T	0.567017	0.866615	0.0152644	met ~trait+Total_C+HDL_C+Age+PTGENDER+BMI+PTEDUCAT+BIFAST+APOEGrp+COHORT+(1|subject)+(1|time)
TG(54:3) [SIM]	CSF tTau	TG [SIM]	T	0.940516	0.98264	0.00206093	met ~trait+Total_C+HDL_C+Age+PTGENDER+BMI+PTEDUCAT+BIFAST+APOEGrp+COHORT+(1|subject)+(1|time)
TG(54:4) [NL-18:2]	CSF tTau	TG [NL]	T	0.644537	0.899131	0.0129999	met ~trait+Total_C+HDL_C+Age+PTGENDER+BMI+PTEDUCAT+BIFAST+APOEGrp+COHORT+(1|subject)+(1|time)
TG(54:4) [NL-20:3]	CSF tTau	TG [NL]	T	0.401835	0.784136	0.0245797	met ~trait+C10AA+Total_C+HDL_C+Age+PTGENDER+BMI+PTEDUCAT+BIFAST+APOEGrp+COHORT+(1|subject)+(1|time)
TG(54:4) [SIM]	CSF tTau	TG [SIM]	T	0.337662	0.735479	0.0264182	met ~trait+Total_C+HDL_C+Age+PTGENDER+BMI+PTEDUCAT+BIFAST+APOEGrp+COHORT+(1|subject)+(1|time)
TG(54:5) [NL-18:3]	CSF tTau	TG [NL]	T	0.413638	0.785048	0.0227382	met ~trait+Total_C+HDL_C+Age+PTGENDER+BMI+PTEDUCAT+BIFAST+APOEGrp+COHORT+(1|subject)+(1|time)
TG(54:5) [NL-20:4]	CSF tTau	TG [NL]	T	0.814851	0.942843	0.00689392	met ~trait+C10AA+Total_C+HDL_C+Age+PTGENDER+BMI+PTEDUCAT+BIFAST+APOEGrp+COHORT+(1|subject)+(1|time)
TG(54:5) [SIM]	CSF tTau	TG [SIM]	T	0.194537	0.607583	0.0357384	met ~trait+Total_C+HDL_C+Age+PTGENDER+BMI+PTEDUCAT+BIFAST+APOEGrp+COHORT+(1|subject)+(1|time)
TG(54:6) [NL-18:3]	CSF tTau	TG [NL]	T	0.565431	0.866615	0.0166492	met ~trait+Total_C+HDL_C+Age+PTGENDER+BMI+PTEDUCAT+BIFAST+APOEGrp+COHORT+(1|subject)+(1|time)
TG(54:6) [NL-20:4]	CSF tTau	TG [NL]	T	0.460699	0.806539	0.0203802	met ~trait+C10AA+Total_C+HDL_C+Age+PTGENDER+BMI+PTEDUCAT+BIFAST+APOEGrp+COHORT+(1|subject)+(1|time)
TG(54:6) [NL-20:5]	CSF tTau	TG [NL]	T	0.199851	0.607583	-0.0377346	met ~trait+C10AA+C10AX06+Total_C+HDL_C+Age+PTGENDER+BMI+PTEDUCAT+BIFAST+APOEGrp+COHORT+(1|subject)+(1|time)
TG(54:6) [NL-22:6]	CSF tTau	TG [NL]	T	0.0158533	0.257947	-0.0740271	met ~trait+C10AX06+Total_C+HDL_C+Age+PTGENDER+BMI+PTEDUCAT+BIFAST+APOEGrp+COHORT+(1|subject)+(1|time)
TG(54:6) [SIM]	CSF tTau	TG [SIM]	T	0.446356	0.805035	0.0210349	met ~trait+Total_C+HDL_C+Age+PTGENDER+BMI+PTEDUCAT+BIFAST+APOEGrp+COHORT+(1|subject)+(1|time)
TG(54:7) [NL-20:5]	CSF tTau	TG [NL]	T	0.328373	0.724461	-0.028213	met ~trait+C10AA+C10AX06+Total_C+HDL_C+Age+PTGENDER+BMI+PTEDUCAT+BIFAST+APOEGrp+COHORT+(1|subject)+(1|time)
TG(54:7) [NL-22:6]	CSF tTau	TG [NL]	T	0.0789118	0.453163	-0.053497	met ~trait+C10AX06+Total_C+HDL_C+Age+PTGENDER+BMI+PTEDUCAT+BIFAST+APOEGrp+COHORT+(1|subject)+(1|time)
TG(54:7) [SIM]	CSF tTau	TG [SIM]	T	0.993035	0.998546	0.000251422	met ~trait+Total_C+HDL_C+Age+PTGENDER+BMI+PTEDUCAT+BIFAST+APOEGrp+COHORT+(1|subject)+(1|time)
TG(56:6) [NL-20:4]	CSF tTau	TG [NL]	T	0.823965	0.942843	0.00660889	met ~trait+C10AA+Total_C+HDL_C+Age+PTGENDER+BMI+PTEDUCAT+BIFAST+APOEGrp+COHORT+(1|subject)+(1|time)
TG(56:6) [NL-22:5]	CSF tTau	TG [NL]	T	0.947064	0.98264	-0.00201062	met ~trait+C10AX06+Total_C+HDL_C+Age+PTGENDER+BMI+PTEDUCAT+BIFAST+APOEGrp+COHORT+(1|subject)+(1|time)
TG(56:6) [SIM]	CSF tTau	TG [SIM]	T	0.42848	0.789253	-0.0228964	met ~trait+C10AA+Total_C+HDL_C+Age+PTGENDER+BMI+PTEDUCAT+BIFAST+APOEGrp+COHORT+(1|subject)+(1|time)
TG(56:7) [NL-20:4]	CSF tTau	TG [NL]	T	0.649904	0.901554	0.0134975	met ~trait+C10AA+C10AX06+Total_C+HDL_C+Age+PTGENDER+BMI+PTEDUCAT+BIFAST+APOEGrp+COHORT+(1|subject)+(1|time)
TG(56:7) [NL-20:5]	CSF tTau	TG [NL]	T	0.212013	0.624839	-0.0372585	met ~trait+C10AA+C10AX06+Total_C+HDL_C+Age+PTGENDER+BMI+PTEDUCAT+BIFAST+APOEGrp+COHORT+(1|subject)+(1|time)
TG(56:7) [NL-22:5]	CSF tTau	TG [NL]	T	0.68376	0.917524	-0.0118228	met ~trait+Total_C+HDL_C+Age+PTGENDER+BMI+PTEDUCAT+BIFAST+APOEGrp+COHORT+(1|subject)+(1|time)
TG(56:7) [NL-22:6]	CSF tTau	TG [NL]	T	0.00719299	0.17711	-0.0830234	met ~trait+C10AX06+Total_C+HDL_C+Age+PTGENDER+BMI+PTEDUCAT+BIFAST+APOEGrp+COHORT+(1|subject)+(1|time)
TG(56:7) [SIM]	CSF tTau	TG [SIM]	T	0.181308	0.594964	-0.0388385	met ~trait+C10AA+C10AX06+Total_C+HDL_C+Age+PTGENDER+BMI+PTEDUCAT+BIFAST+APOEGrp+COHORT+(1|subject)+(1|time)
TG(56:8) [NL-20:4]	CSF tTau	TG [NL]	T	0.615575	0.893357	0.014935	met ~trait+C10AA+Total_C+HDL_C+Age+PTGENDER+BMI+PTEDUCAT+BIFAST+APOEGrp+COHORT+(1|subject)+(1|time)
TG(56:8) [NL-20:5]	CSF tTau	TG [NL]	T	0.315322	0.713588	-0.0298107	met ~trait+C10AA+C10AX06+Total_C+HDL_C+Age+PTGENDER+BMI+PTEDUCAT+BIFAST+APOEGrp+COHORT+(1|subject)+(1|time)
TG(56:8) [NL-22:6]	CSF tTau	TG [NL]	T	0.0211412	0.276051	-0.0700344	met ~trait+C10AX06+Total_C+HDL_C+Age+PTGENDER+BMI+PTEDUCAT+BIFAST+APOEGrp+COHORT+(1|subject)+(1|time)
TG(56:8) [SIM]	CSF tTau	TG [SIM]	T	0.141633	0.53825	-0.0430889	met ~trait+C10AA+C10AX06+Total_C+HDL_C+Age+PTGENDER+BMI+PTEDUCAT+BIFAST+APOEGrp+COHORT+(1|subject)+(1|time)
TG(56:9) [NL-22:6]	CSF tTau	TG [NL]	T	0.0512483	0.378145	-0.0587443	met ~trait+C10AX06+Total_C+HDL_C+Age+PTGENDER+BMI+PTEDUCAT+BIFAST+APOEGrp+COHORT+(1|subject)+(1|time)
TG(56:9) [SIM]	CSF tTau	TG [SIM]	T	0.291661	0.689461	-0.0308386	met ~trait+C10AA+C10AX06+Total_C+HDL_C+Age+PTGENDER+BMI+PTEDUCAT+BIFAST+APOEGrp+COHORT+(1|subject)+(1|time)
TG(58:10) [NL-22:6]	CSF tTau	TG [NL]	T	0.0326061	0.326185	-0.0654336	met ~trait+C10AX06+Total_C+HDL_C+Age+PTGENDER+BMI+PTEDUCAT+BIFAST+APOEGrp+COHORT+(1|subject)+(1|time)
TG(58:10) [SIM]	CSF tTau	TG [SIM]	T	0.118781	0.52929	-0.0466539	met ~trait+C10AA+C10AX06+Total_C+HDL_C+Age+PTGENDER+BMI+PTEDUCAT+BIFAST+APOEGrp+COHORT+(1|subject)+(1|time)
TG(58:8) [NL-22:6]	CSF tTau	TG [NL]	T	0.00270314	0.117286	-0.0927701	met ~trait+C10AA+C10AX06+Total_C+HDL_C+Age+PTGENDER+BMI+PTEDUCAT+BIFAST+APOEGrp+COHORT+(1|subject)+(1|time)
TG(58:8) [SIM]	CSF tTau	TG [SIM]	T	0.0782497	0.453163	-0.0531953	met ~trait+C10AA+C10AX06+Total_C+HDL_C+Age+PTGENDER+BMI+PTEDUCAT+BIFAST+APOEGrp+COHORT+(1|subject)+(1|time)
TG(58:9) [NL-22:6]	CSF tTau	TG [NL]	T	0.0103288	0.192066	-0.0793395	met ~trait+C10AX06+Total_C+HDL_C+Age+PTGENDER+BMI+PTEDUCAT+BIFAST+APOEGrp+COHORT+(1|subject)+(1|time)
TG(58:9) [SIM]	CSF tTau	TG [SIM]	T	0.158107	0.56643	-0.0425745	met ~trait+C10AA+C10AX06+Total_C+HDL_C+Age+PTGENDER+BMI+PTEDUCAT+BIFAST+APOEGrp+COHORT+(1|subject)+(1|time)
TG(O-50:1) [NL-15:0]	CSF tTau	TG(O)	T	0.0717245	0.436453	-0.0528087	met ~trait+Total_C+HDL_C+Age+PTGENDER+BMI+PTEDUCAT+BIFAST+APOEGrp+COHORT+(1|subject)+(1|time)
TG(O-50:1) [NL-16:0]	CSF tTau	TG(O)	T	0.179499	0.593559	-0.0391002	met ~trait+Total_C+HDL_C+Age+PTGENDER+BMI+PTEDUCAT+BIFAST+APOEGrp+COHORT+(1|subject)+(1|time)
TG(O-50:1) [NL-17:1]	CSF tTau	TG(O)	T	0.252711	0.665328	-0.0342153	met ~trait+Total_C+HDL_C+Age+PTGENDER+BMI+PTEDUCAT+BIFAST+APOEGrp+COHORT+(1|subject)+(1|time)
TG(O-50:1) [NL-18:1]	CSF tTau	TG(O)	T	0.0304935	0.325224	-0.0648872	met ~trait+Total_C+HDL_C+Age+PTGENDER+BMI+PTEDUCAT+BIFAST+APOEGrp+COHORT+(1|subject)+(1|time)
TG(O-50:2) [NL-18:1]	CSF tTau	TG(O)	T	0.137684	0.53825	-0.0449368	met ~trait+Total_C+HDL_C+Age+PTGENDER+BMI+PTEDUCAT+BIFAST+APOEGrp+COHORT+(1|subject)+(1|time)
TG(O-50:2) [NL-18:2]	CSF tTau	TG(O)	T	0.138461	0.53825	-0.0442825	met ~trait+Total_C+HDL_C+Age+PTGENDER+BMI+PTEDUCAT+BIFAST+APOEGrp+COHORT+(1|subject)+(1|time)
TG(O-50:3) [NL-18:2]	CSF tTau	TG(O)	T	0.142978	0.53825	-0.0433513	met ~trait+Total_C+HDL_C+Age+PTGENDER+BMI+PTEDUCAT+BIFAST+APOEGrp+COHORT+(1|subject)+(1|time)
TG(O-52:0) [NL-16:0]	CSF tTau	TG(O)	T	0.684906	0.917524	0.012087	met ~trait+Total_C+HDL_C+Age+PTGENDER+BMI+PTEDUCAT+BIFAST+APOEGrp+COHORT+(1|subject)+(1|time)
TG(O-52:1) [NL-16:0]	CSF tTau	TG(O)	T	0.255133	0.666418	-0.0312421	met ~trait+Total_C+HDL_C+Age+PTGENDER+BMI+PTEDUCAT+BIFAST+APOEGrp+COHORT+(1|subject)+(1|time)
TG(O-52:1) [NL-18:1]	CSF tTau	TG(O)	T	0.17295	0.589844	-0.0388391	met ~trait+Total_C+HDL_C+Age+PTGENDER+BMI+PTEDUCAT+BIFAST+APOEGrp+COHORT+(1|subject)+(1|time)
TG(O-52:2) [NL-16:0]	CSF tTau	TG(O)	T	0.0870692	0.472229	-0.0486966	met ~trait+Total_C+HDL_C+Age+PTGENDER+BMI+PTEDUCAT+BIFAST+APOEGrp+COHORT+(1|subject)+(1|time)
TG(O-52:2) [NL-17:1]	CSF tTau	TG(O)	T	0.139799	0.53825	-0.0431083	met ~trait+Total_C+HDL_C+Age+PTGENDER+BMI+PTEDUCAT+BIFAST+APOEGrp+COHORT+(1|subject)+(1|time)
TG(O-52:2) [NL-18:1]	CSF tTau	TG(O)	T	0.0390892	0.350905	-0.0592445	met ~trait+Total_C+HDL_C+Age+PTGENDER+BMI+PTEDUCAT+BIFAST+APOEGrp+COHORT+(1|subject)+(1|time)
TG(O-54:2) [NL-17:1]	CSF tTau	TG(O)	T	0.23452	0.648331	-0.0365147	met ~trait+Total_C+HDL_C+Age+PTGENDER+BMI+PTEDUCAT+BIFAST+APOEGrp+COHORT+(1|subject)+(1|time)
TG(O-54:2) [NL-18:1]	CSF tTau	TG(O)	T	0.109093	0.50543	-0.0431548	met ~trait+Total_C+HDL_C+Age+PTGENDER+BMI+PTEDUCAT+BIFAST+APOEGrp+COHORT+(1|subject)+(1|time)
TG(O-54:3) [NL-17:1]	CSF tTau	TG(O)	T	0.213012	0.625223	-0.0357074	met ~trait+Total_C+HDL_C+Age+PTGENDER+BMI+PTEDUCAT+BIFAST+APOEGrp+COHORT+(1|subject)+(1|time)
TG(O-54:3) [NL-18:1]	CSF tTau	TG(O)	T	0.0649991	0.405131	-0.0522515	met ~trait+Total_C+HDL_C+Age+PTGENDER+BMI+PTEDUCAT+BIFAST+APOEGrp+COHORT+(1|subject)+(1|time)
TG(O-54:4) [NL-17:1]	CSF tTau	TG(O)	T	0.286411	0.686156	-0.0306009	met ~trait+Total_C+HDL_C+Age+PTGENDER+BMI+PTEDUCAT+BIFAST+APOEGrp+COHORT+(1|subject)+(1|time)
TG(O-54:4) [NL-18:2]	CSF tTau	TG(O)	T	0.119084	0.52929	-0.0461425	met ~trait+C10AA+Total_C+HDL_C+Age+PTGENDER+BMI+PTEDUCAT+BIFAST+APOEGrp+COHORT+(1|subject)+(1|time)
Ubiquinone	CSF tTau	Ubiquinone	T	0.384149	0.769284	0.0254033	met ~trait+C01EB+C10AA+Total_C+HDL_C+Age+PTGENDER+BMI+PTEDUCAT+BIFAST+APOEGrp+COHORT+(1|subject)+(1|time)
AC(12:0)	CSF tTau/ABETA	AC	A	0.0137242	0.212484	0.0803107	met ~trait+Total_C+HDL_C+Age+PTGENDER+BMI+PTEDUCAT+BIFAST+APOEGrp+COHORT+(1|subject)+(1|time)
AC(12:1)	CSF tTau/ABETA	AC	A	0.020412	0.223143	0.072536	met ~trait+Total_C+HDL_C+Age+PTGENDER+BMI+PTEDUCAT+BIFAST+APOEGrp+COHORT+(1|subject)+(1|time)
AC(13:0)	CSF tTau/ABETA	AC	A	0.248342	0.634417	-0.0362809	met ~trait+C10AX06+Total_C+HDL_C+Age+PTGENDER+BMI+PTEDUCAT+BIFAST+APOEGrp+COHORT+(1|subject)+(1|time)
AC(14:0)	CSF tTau/ABETA	AC	A	0.0276775	0.255447	0.0723603	met ~trait+Total_C+HDL_C+Age+PTGENDER+BMI+PTEDUCAT+BIFAST+APOEGrp+COHORT+(1|subject)+(1|time)
AC(14:0)-OH	CSF tTau/ABETA	AC-OH	A	0.240154	0.625201	0.0381531	met ~trait+Total_C+HDL_C+Age+PTGENDER+BMI+PTEDUCAT+BIFAST+APOEGrp+COHORT+(1|subject)+(1|time)
AC(14:1)	CSF tTau/ABETA	AC	A	0.0716694	0.394137	0.0575059	met ~trait+Total_C+HDL_C+Age+PTGENDER+BMI+PTEDUCAT+BIFAST+APOEGrp+COHORT+(1|subject)+(1|time)
AC(14:1)-OH	CSF tTau/ABETA	AC-OH	A	0.574588	0.8564	0.0181118	met ~trait+Total_C+HDL_C+Age+PTGENDER+BMI+PTEDUCAT+BIFAST+APOEGrp+COHORT+(1|subject)+(1|time)
AC(14:2)	CSF tTau/ABETA	AC	A	0.0469974	0.343037	0.0641194	met ~trait+Total_C+HDL_C+Age+PTGENDER+BMI+PTEDUCAT+BIFAST+APOEGrp+COHORT+(1|subject)+(1|time)
AC(15:0) (a)	CSF tTau/ABETA	AC	A	0.56707	0.85006	0.0183566	met ~trait+C10AX06+Total_C+HDL_C+Age+PTGENDER+BMI+PTEDUCAT+BIFAST+APOEGrp+COHORT+(1|subject)+(1|time)
AC(15:0) (b)	CSF tTau/ABETA	AC	A	0.234362	0.614918	0.0393252	met ~trait+Total_C+HDL_C+Age+PTGENDER+BMI+PTEDUCAT+BIFAST+APOEGrp+COHORT+(1|subject)+(1|time)
AC(16:0)	CSF tTau/ABETA	AC	A	0.441804	0.78195	0.0245323	met ~trait+Total_C+HDL_C+Age+PTGENDER+BMI+PTEDUCAT+BIFAST+APOEGrp+COHORT+(1|subject)+(1|time)
AC(16:0)-OH	CSF tTau/ABETA	AC-OH	A	0.100703	0.462643	0.052727	met ~trait+A10BA+Total_C+HDL_C+Age+PTGENDER+BMI+PTEDUCAT+BIFAST+APOEGrp+COHORT+(1|subject)+(1|time)
AC(16:1)	CSF tTau/ABETA	AC	A	0.0274866	0.255447	0.0695121	met ~trait+Total_C+HDL_C+Age+PTGENDER+BMI+PTEDUCAT+BIFAST+APOEGrp+COHORT+(1|subject)+(1|time)
AC(16:1)-OH	CSF tTau/ABETA	AC-OH	A	0.10378	0.473989	0.0517819	met ~trait+Total_C+HDL_C+Age+PTGENDER+BMI+PTEDUCAT+BIFAST+APOEGrp+COHORT+(1|subject)+(1|time)
AC(17:0) (a)	CSF tTau/ABETA	AC	A	0.0335731	0.288139	0.0720304	met ~trait+Total_C+HDL_C+Age+PTGENDER+BMI+PTEDUCAT+BIFAST+APOEGrp+COHORT+(1|subject)+(1|time)
AC(17:0) (b)	CSF tTau/ABETA	AC	A	0.0827045	0.427054	0.0560989	met ~trait+Total_C+HDL_C+Age+PTGENDER+BMI+PTEDUCAT+BIFAST+APOEGrp+COHORT+(1|subject)+(1|time)
AC(18:0)	CSF tTau/ABETA	AC	A	0.122484	0.503474	0.0470044	met ~trait+Total_C+HDL_C+Age+PTGENDER+BMI+PTEDUCAT+BIFAST+APOEGrp+COHORT+(1|subject)+(1|time)
AC(18:0)-OH	CSF tTau/ABETA	AC-OH	A	0.176648	0.5687	0.0418362	met ~trait+A10BA+Total_C+HDL_C+Age+PTGENDER+BMI+PTEDUCAT+BIFAST+APOEGrp+COHORT+(1|subject)+(1|time)
AC(18:1)	CSF tTau/ABETA	AC	A	0.263538	0.660249	0.033508	met ~trait+Total_C+HDL_C+Age+PTGENDER+BMI+PTEDUCAT+BIFAST+APOEGrp+COHORT+(1|subject)+(1|time)
AC(18:1)-OH	CSF tTau/ABETA	AC-OH	A	0.157589	0.54701	0.0443908	met ~trait+Total_C+HDL_C+Age+PTGENDER+BMI+PTEDUCAT+BIFAST+APOEGrp+COHORT+(1|subject)+(1|time)
AC(18:2)	CSF tTau/ABETA	AC	A	0.117283	0.492462	0.0504323	met ~trait+Total_C+HDL_C+Age+PTGENDER+BMI+PTEDUCAT+BIFAST+APOEGrp+COHORT+(1|subject)+(1|time)
AC(18:3)	CSF tTau/ABETA	AC	A	0.182327	0.5687	0.0445764	met ~trait+Total_C+HDL_C+Age+PTGENDER+BMI+PTEDUCAT+BIFAST+APOEGrp+COHORT+(1|subject)+(1|time)
AC(20:3) (a)	CSF tTau/ABETA	AC	A	0.0494663	0.351211	0.0638949	met ~trait+Total_C+HDL_C+Age+PTGENDER+BMI+PTEDUCAT+BIFAST+APOEGrp+COHORT+(1|subject)+(1|time)
AC(20:3) (b)	CSF tTau/ABETA	AC	A	0.127701	0.509411	0.049592	met ~trait+Total_C+HDL_C+Age+PTGENDER+BMI+PTEDUCAT+BIFAST+APOEGrp+COHORT+(1|subject)+(1|time)
AC(20:3)-OH	CSF tTau/ABETA	AC-OH	A	0.0836583	0.427054	0.0573928	met ~trait+C10AA+Total_C+HDL_C+Age+PTGENDER+BMI+PTEDUCAT+BIFAST+APOEGrp+COHORT+(1|subject)+(1|time)
AC(20:4)	CSF tTau/ABETA	AC	A	0.017227	0.212484	0.0758895	met ~trait+C10AA+Total_C+HDL_C+Age+PTGENDER+BMI+PTEDUCAT+BIFAST+APOEGrp+COHORT+(1|subject)+(1|time)
AC(20:5)	CSF tTau/ABETA	AC	A	0.636208	0.896893	-0.0135341	met ~trait+C10AX06+Total_C+HDL_C+Age+PTGENDER+BMI+PTEDUCAT+BIFAST+APOEGrp+COHORT+(1|subject)+(1|time)
AC(22:5)	CSF tTau/ABETA	AC	A	0.69273	0.904231	0.0125444	met ~trait+C10AX06+Total_C+HDL_C+Age+PTGENDER+BMI+PTEDUCAT+BIFAST+APOEGrp+COHORT+(1|subject)+(1|time)
AC(22:5)-OH	CSF tTau/ABETA	AC-OH	A	0.128178	0.509411	-0.0477224	met ~trait+C10AX06+Total_C+HDL_C+Age+PTGENDER+BMI+PTEDUCAT+BIFAST+APOEGrp+COHORT+(1|subject)+(1|time)
AC(22:6)	CSF tTau/ABETA	AC	A	0.0972895	0.453255	-0.0507907	met ~trait+C10AX06+Total_C+HDL_C+Age+PTGENDER+BMI+PTEDUCAT+BIFAST+APOEGrp+COHORT+(1|subject)+(1|time)
AC(24:0)	CSF tTau/ABETA	AC	A	0.348507	0.712524	-0.0292225	met ~trait+Total_C+HDL_C+Age+PTGENDER+BMI+PTEDUCAT+BIFAST+APOEGrp+COHORT+(1|subject)+(1|time)
AC(24:1)	CSF tTau/ABETA	AC	A	0.653233	0.899648	0.0131112	met ~trait+Total_C+HDL_C+Age+PTGENDER+BMI+PTEDUCAT+BIFAST+APOEGrp+COHORT+(1|subject)+(1|time)
AC(24:1)-OH	CSF tTau/ABETA	AC-OH	A	0.51537	0.837343	-0.0195968	met ~trait+Total_C+HDL_C+Age+PTGENDER+BMI+PTEDUCAT+BIFAST+APOEGrp+COHORT+(1|subject)+(1|time)
AC(26:0)	CSF tTau/ABETA	AC	A	0.667606	0.899648	-0.0129946	met ~trait+C10AA+Total_C+HDL_C+Age+PTGENDER+BMI+PTEDUCAT+BIFAST+APOEGrp+COHORT+(1|subject)+(1|time)
AC(26:1)	CSF tTau/ABETA	AC	A	0.57079	0.853998	0.0171319	met ~trait+A10BA+Total_C+HDL_C+Age+PTGENDER+BMI+PTEDUCAT+BIFAST+APOEGrp+COHORT+(1|subject)+(1|time)
CA	CSF tTau/ABETA	CA	A	0.201059	0.57553	-0.0428435	met ~trait+Total_C+HDL_C+Age+PTGENDER+BMI+PTEDUCAT+BIFAST+APOEGrp+COHORT+(1|subject)+(1|time)
CE(14:0)	CSF tTau/ABETA	CE	A	0.902506	0.976081	-0.00395528	met ~trait+Total_C+HDL_C+Age+PTGENDER+BMI+PTEDUCAT+BIFAST+APOEGrp+COHORT+(1|subject)+(1|time)
CE(15:0)	CSF tTau/ABETA	CE	A	0.52535	0.837343	0.0194324	met ~trait+C10AA+Total_C+HDL_C+Age+PTGENDER+BMI+PTEDUCAT+BIFAST+APOEGrp+COHORT+(1|subject)+(1|time)
CE(16:0)	CSF tTau/ABETA	CE	A	0.924961	0.97753	-0.00223244	met ~trait+A10BA+C10AA+Total_C+HDL_C+Age+PTGENDER+BMI+PTEDUCAT+BIFAST+APOEGrp+COHORT+(1|subject)+(1|time)
CE(16:1)	CSF tTau/ABETA	CE	A	0.680868	0.903348	0.0127987	met ~trait+G03C+Total_C+HDL_C+Age+PTGENDER+BMI+PTEDUCAT+BIFAST+APOEGrp+COHORT+(1|subject)+(1|time)
CE(16:2)	CSF tTau/ABETA	CE	A	0.335331	0.70288	0.0268804	met ~trait+A10BA+C10AA+Total_C+HDL_C+Age+PTGENDER+BMI+PTEDUCAT+BIFAST+APOEGrp+COHORT+(1|subject)+(1|time)
CE(17:0)	CSF tTau/ABETA	CE	A	0.505638	0.827889	0.0188635	met ~trait+C10AA+Total_C+HDL_C+Age+PTGENDER+BMI+PTEDUCAT+BIFAST+APOEGrp+COHORT+(1|subject)+(1|time)
CE(17:1)	CSF tTau/ABETA	CE	A	0.420858	0.770377	0.0235702	met ~trait+Total_C+HDL_C+Age+PTGENDER+BMI+PTEDUCAT+BIFAST+APOEGrp+COHORT+(1|subject)+(1|time)
CE(18:0)	CSF tTau/ABETA	CE	A	0.969732	0.996176	-0.000773772	met ~trait+C10AA+C10AX+C10BA02+Total_C+HDL_C+Age+PTGENDER+BMI+PTEDUCAT+BIFAST+APOEGrp+COHORT+(1|subject)+(1|time)
CE(18:1)	CSF tTau/ABETA	CE	A	0.06232	0.37636	-0.0399416	met ~trait+C10AA+Total_C+HDL_C+Age+PTGENDER+BMI+PTEDUCAT+BIFAST+APOEGrp+COHORT+(1|subject)+(1|time)
CE(18:2)	CSF tTau/ABETA	CE	A	0.677283	0.903348	-0.00994095	met ~trait+C10AA+Total_C+HDL_C+Age+PTGENDER+BMI+PTEDUCAT+BIFAST+APOEGrp+COHORT+(1|subject)+(1|time)
CE(18:2) [+OH]	CSF tTau/ABETA	oxLipid	A	0.56674	0.85006	0.0149446	met ~trait+A10BA+C10AA+Total_C+HDL_C+Age+PTGENDER+BMI+PTEDUCAT+BIFAST+APOEGrp+COHORT+(1|subject)+(1|time)
CE(18:3)	CSF tTau/ABETA	CE	A	0.751258	0.930075	0.00811551	met ~trait+A10BA+C10AA+Total_C+HDL_C+Age+PTGENDER+BMI+PTEDUCAT+BIFAST+APOEGrp+COHORT+(1|subject)+(1|time)
CE(20:0)	CSF tTau/ABETA	CE	A	0.193837	0.5687	0.0302522	met ~trait+C10AA+C10AX+C10BA02+Total_C+HDL_C+Age+PTGENDER+BMI+PTEDUCAT+BIFAST+APOEGrp+COHORT+(1|subject)+(1|time)
CE(20:1)	CSF tTau/ABETA	CE	A	0.439822	0.78195	-0.0173368	met ~trait+C10AA+C10AX+C10BA02+Total_C+HDL_C+Age+PTGENDER+BMI+PTEDUCAT+BIFAST+APOEGrp+COHORT+(1|subject)+(1|time)
CE(20:2)	CSF tTau/ABETA	CE	A	0.967421	0.996176	-0.000983712	met ~trait+A10BA+C10AA+Total_C+HDL_C+Age+PTGENDER+BMI+PTEDUCAT+BIFAST+APOEGrp+COHORT+(1|subject)+(1|time)
CE(20:3)	CSF tTau/ABETA	CE	A	0.942955	0.985044	0.00207477	met ~trait+Total_C+HDL_C+Age+PTGENDER+BMI+PTEDUCAT+BIFAST+APOEGrp+COHORT+(1|subject)+(1|time)
CE(20:4)	CSF tTau/ABETA	CE	A	0.71478	0.913655	0.0101125	met ~trait+Total_C+HDL_C+Age+PTGENDER+BMI+PTEDUCAT+BIFAST+APOEGrp+COHORT+(1|subject)+(1|time)
CE(20:4) [+OH]	CSF tTau/ABETA	oxLipid	A	0.319611	0.693474	0.0295266	met ~trait+Total_C+HDL_C+Age+PTGENDER+BMI+PTEDUCAT+BIFAST+APOEGrp+COHORT+(1|subject)+(1|time)
CE(20:5)	CSF tTau/ABETA	CE	A	0.0553201	0.366701	-0.0532604	met ~trait+C10AX06+Total_C+HDL_C+Age+PTGENDER+BMI+PTEDUCAT+BIFAST+APOEGrp+COHORT+(1|subject)+(1|time)
CE(22:0)	CSF tTau/ABETA	CE	A	0.303757	0.683527	0.0267211	met ~trait+C10AA+C10AX+C10BA02+Total_C+HDL_C+Age+PTGENDER+BMI+PTEDUCAT+BIFAST+APOEGrp+COHORT+(1|subject)+(1|time)
CE(22:1)	CSF tTau/ABETA	CE	A	0.317535	0.692723	-0.0250922	met ~trait+C10AA+C10AX+C10BA02+Total_C+HDL_C+Age+PTGENDER+BMI+PTEDUCAT+BIFAST+APOEGrp+COHORT+(1|subject)+(1|time)
CE(22:4)	CSF tTau/ABETA	CE	A	0.0133342	0.212484	0.0649525	met ~trait+C10AA+C10AX06+Total_C+HDL_C+Age+PTGENDER+BMI+PTEDUCAT+BIFAST+APOEGrp+COHORT+(1|subject)+(1|time)
CE(22:5)	CSF tTau/ABETA	CE	A	0.600926	0.875603	0.0149728	met ~trait+C10AA+C10AX06+Total_C+HDL_C+Age+PTGENDER+BMI+PTEDUCAT+BIFAST+APOEGrp+COHORT+(1|subject)+(1|time)
CE(22:6)	CSF tTau/ABETA	CE	A	0.00614788	0.162476	-0.0783218	met ~trait+C10AX06+Total_C+HDL_C+Age+PTGENDER+BMI+PTEDUCAT+BIFAST+APOEGrp+COHORT+(1|subject)+(1|time)
CE(22:6) [+OH]	CSF tTau/ABETA	oxLipid	A	0.0225359	0.234673	-0.0611276	met ~trait+C10AX06+M05BA+Total_C+HDL_C+Age+PTGENDER+BMI+PTEDUCAT+BIFAST+APOEGrp+COHORT+(1|subject)+(1|time)
CE(24:0)	CSF tTau/ABETA	CE	A	0.352375	0.715657	0.0242963	met ~trait+C10AA+C10AX+C10BA02+Total_C+HDL_C+Age+PTGENDER+BMI+PTEDUCAT+BIFAST+APOEGrp+COHORT+(1|subject)+(1|time)
CE(24:1)	CSF tTau/ABETA	CE	A	0.992528	0.997888	0.000231291	met ~trait+C10AA+C10AX+C10BA02+Total_C+HDL_C+Age+PTGENDER+BMI+PTEDUCAT+BIFAST+APOEGrp+COHORT+(1|subject)+(1|time)
CE(24:4)	CSF tTau/ABETA	CE	A	0.228373	0.613173	0.0300095	met ~trait+C10AA+C10AX06+C10BA02+Total_C+HDL_C+Age+PTGENDER+BMI+PTEDUCAT+BIFAST+APOEGrp+COHORT+(1|subject)+(1|time)
CE(24:5)	CSF tTau/ABETA	CE	A	0.331924	0.702528	-0.0253458	met ~trait+C10AA+C10BA02+Total_C+HDL_C+Age+PTGENDER+BMI+PTEDUCAT+BIFAST+APOEGrp+COHORT+(1|subject)+(1|time)
CE(24:6)	CSF tTau/ABETA	CE	A	0.773709	0.938302	0.00936604	met ~trait+Total_C+HDL_C+Age+PTGENDER+BMI+PTEDUCAT+BIFAST+APOEGrp+COHORT+(1|subject)+(1|time)
Cer(d16:1/16:0)	CSF tTau/ABETA	Cer(d)	A	0.980717	0.996901	0.000758517	met ~trait+C10AB+Total_C+HDL_C+Age+PTGENDER+BMI+PTEDUCAT+BIFAST+APOEGrp+COHORT+(1|subject)+(1|time)
Cer(d16:1/18:0)	CSF tTau/ABETA	Cer(d)	A	0.829841	0.959524	-0.00684315	met ~trait+Total_C+HDL_C+Age+PTGENDER+BMI+PTEDUCAT+BIFAST+APOEGrp+COHORT+(1|subject)+(1|time)
Cer(d16:1/20:0)	CSF tTau/ABETA	Cer(d)	A	0.712906	0.913655	0.0116088	met ~trait+Total_C+HDL_C+Age+PTGENDER+BMI+PTEDUCAT+BIFAST+APOEGrp+COHORT+(1|subject)+(1|time)
Cer(d16:1/22:0)	CSF tTau/ABETA	Cer(d)	A	0.27338	0.660249	0.0333297	met ~trait+Total_C+HDL_C+Age+PTGENDER+BMI+PTEDUCAT+BIFAST+APOEGrp+COHORT+(1|subject)+(1|time)
Cer(d16:1/23:0)	CSF tTau/ABETA	Cer(d)	A	0.374031	0.7452	0.0276094	met ~trait+Total_C+HDL_C+Age+PTGENDER+BMI+PTEDUCAT+BIFAST+APOEGrp+COHORT+(1|subject)+(1|time)
Cer(d16:1/24:0)	CSF tTau/ABETA	Cer(d)	A	0.5969	0.872994	0.016097	met ~trait+Total_C+HDL_C+Age+PTGENDER+BMI+PTEDUCAT+BIFAST+APOEGrp+COHORT+(1|subject)+(1|time)
Cer(d16:1/24:1)	CSF tTau/ABETA	Cer(d)	A	0.831981	0.959524	0.00669357	met ~trait+Total_C+HDL_C+Age+PTGENDER+BMI+PTEDUCAT+BIFAST+APOEGrp+COHORT+(1|subject)+(1|time)
Cer(d17:1/16:0)	CSF tTau/ABETA	Cer(d)	A	0.488346	0.811198	0.0215015	met ~trait+C10AB+Total_C+HDL_C+Age+PTGENDER+BMI+PTEDUCAT+BIFAST+APOEGrp+COHORT+(1|subject)+(1|time)
Cer(d17:1/18:0)	CSF tTau/ABETA	Cer(d)	A	0.39522	0.756536	-0.0274368	met ~trait+Total_C+HDL_C+Age+PTGENDER+BMI+PTEDUCAT+BIFAST+APOEGrp+COHORT+(1|subject)+(1|time)
Cer(d17:1/20:0)	CSF tTau/ABETA	Cer(d)	A	0.127638	0.509411	0.0475705	met ~trait+Total_C+HDL_C+Age+PTGENDER+BMI+PTEDUCAT+BIFAST+APOEGrp+COHORT+(1|subject)+(1|time)
Cer(d17:1/22:0)	CSF tTau/ABETA	Cer(d)	A	0.273504	0.660249	0.0327494	met ~trait+Total_C+HDL_C+Age+PTGENDER+BMI+PTEDUCAT+BIFAST+APOEGrp+COHORT+(1|subject)+(1|time)
Cer(d17:1/23:0)	CSF tTau/ABETA	Cer(d)	A	0.1992	0.57553	0.0392758	met ~trait+Total_C+HDL_C+Age+PTGENDER+BMI+PTEDUCAT+BIFAST+APOEGrp+COHORT+(1|subject)+(1|time)
Cer(d17:1/24:0)	CSF tTau/ABETA	Cer(d)	A	0.213573	0.587556	0.0367795	met ~trait+Total_C+HDL_C+Age+PTGENDER+BMI+PTEDUCAT+BIFAST+APOEGrp+COHORT+(1|subject)+(1|time)
Cer(d17:1/24:1)	CSF tTau/ABETA	Cer(d)	A	0.328625	0.701649	0.0297634	met ~trait+Total_C+HDL_C+Age+PTGENDER+BMI+PTEDUCAT+BIFAST+APOEGrp+COHORT+(1|subject)+(1|time)
Cer(d18:1/14:0)	CSF tTau/ABETA	Cer(d)	A	0.702782	0.910237	0.0108711	met ~trait+C10AA+C10AB+Total_C+HDL_C+Age+PTGENDER+BMI+PTEDUCAT+BIFAST+APOEGrp+COHORT+(1|subject)+(1|time)
Cer(d18:1/16:0)	CSF tTau/ABETA	Cer(d)	A	0.902792	0.976081	0.00283916	met ~trait+C10AA+Total_C+HDL_C+Age+PTGENDER+BMI+PTEDUCAT+BIFAST+APOEGrp+COHORT+(1|subject)+(1|time)
Cer(d18:1/18:0)	CSF tTau/ABETA	Cer(d)	A	0.743299	0.928826	0.0101245	met ~trait+Total_C+HDL_C+Age+PTGENDER+BMI+PTEDUCAT+BIFAST+APOEGrp+COHORT+(1|subject)+(1|time)
Cer(d18:1/19:0)	CSF tTau/ABETA	Cer(d)	A	0.521572	0.837343	-0.0197632	met ~trait+Total_C+HDL_C+Age+PTGENDER+BMI+PTEDUCAT+BIFAST+APOEGrp+COHORT+(1|subject)+(1|time)
Cer(d18:1/20:0)	CSF tTau/ABETA	Cer(d)	A	0.393681	0.755862	0.025266	met ~trait+Total_C+HDL_C+Age+PTGENDER+BMI+PTEDUCAT+BIFAST+APOEGrp+COHORT+(1|subject)+(1|time)
Cer(d18:1/21:0)	CSF tTau/ABETA	Cer(d)	A	0.0307618	0.269943	0.060199	met ~trait+Total_C+HDL_C+Age+PTGENDER+BMI+PTEDUCAT+BIFAST+APOEGrp+COHORT+(1|subject)+(1|time)
Cer(d18:1/22:0)	CSF tTau/ABETA	Cer(d)	A	0.213657	0.587556	0.0322065	met ~trait+C10AA+Total_C+HDL_C+Age+PTGENDER+BMI+PTEDUCAT+BIFAST+APOEGrp+COHORT+(1|subject)+(1|time)
Cer(d18:1/23:0)	CSF tTau/ABETA	Cer(d)	A	0.614142	0.883323	0.0128542	met ~trait+C10AA+Total_C+HDL_C+Age+PTGENDER+BMI+PTEDUCAT+BIFAST+APOEGrp+COHORT+(1|subject)+(1|time)
Cer(d18:1/24:0)	CSF tTau/ABETA	Cer(d)	A	0.916741	0.976081	0.00268142	met ~trait+C10AA+Total_C+HDL_C+Age+PTGENDER+BMI+PTEDUCAT+BIFAST+APOEGrp+COHORT+(1|subject)+(1|time)
Cer(d18:1/24:1)	CSF tTau/ABETA	Cer(d)	A	0.710791	0.913655	0.0106033	met ~trait+Total_C+HDL_C+Age+PTGENDER+BMI+PTEDUCAT+BIFAST+APOEGrp+COHORT+(1|subject)+(1|time)
Cer(d18:1/26:0)	CSF tTau/ABETA	Cer(d)	A	0.86577	0.973163	-0.00449157	met ~trait+C10AA+Total_C+HDL_C+Age+PTGENDER+BMI+PTEDUCAT+BIFAST+APOEGrp+COHORT+(1|subject)+(1|time)
Cer(d18:2/14:0)	CSF tTau/ABETA	Cer(d)	A	0.6886	0.903348	0.01053	met ~trait+C10AB+G04CA+Total_C+HDL_C+Age+PTGENDER+BMI+PTEDUCAT+BIFAST+APOEGrp+COHORT+(1|subject)+(1|time)
Cer(d18:2/16:0)	CSF tTau/ABETA	Cer(d)	A	0.821267	0.959524	-0.00557672	met ~trait+C10AA+C10AB+Total_C+HDL_C+Age+PTGENDER+BMI+PTEDUCAT+BIFAST+APOEGrp+COHORT+(1|subject)+(1|time)
Cer(d18:2/18:0)	CSF tTau/ABETA	Cer(d)	A	0.899092	0.976081	-0.00372773	met ~trait+C10AB+Total_C+HDL_C+Age+PTGENDER+BMI+PTEDUCAT+BIFAST+APOEGrp+COHORT+(1|subject)+(1|time)
Cer(d18:2/20:0)	CSF tTau/ABETA	Cer(d)	A	0.288918	0.669569	0.0311077	met ~trait+Total_C+HDL_C+Age+PTGENDER+BMI+PTEDUCAT+BIFAST+APOEGrp+COHORT+(1|subject)+(1|time)
Cer(d18:2/21:0)	CSF tTau/ABETA	Cer(d)	A	0.110517	0.4822	0.0464503	met ~trait+Total_C+HDL_C+Age+PTGENDER+BMI+PTEDUCAT+BIFAST+APOEGrp+COHORT+(1|subject)+(1|time)
Cer(d18:2/22:0)	CSF tTau/ABETA	Cer(d)	A	0.329345	0.701649	0.0278751	met ~trait+Total_C+HDL_C+Age+PTGENDER+BMI+PTEDUCAT+BIFAST+APOEGrp+COHORT+(1|subject)+(1|time)
Cer(d18:2/23:0)	CSF tTau/ABETA	Cer(d)	A	0.328362	0.701649	0.0274983	met ~trait+Total_C+HDL_C+Age+PTGENDER+BMI+PTEDUCAT+BIFAST+APOEGrp+COHORT+(1|subject)+(1|time)
Cer(d18:2/24:0)	CSF tTau/ABETA	Cer(d)	A	0.996697	0.997974	0.00011644	met ~trait+Total_C+HDL_C+Age+PTGENDER+BMI+PTEDUCAT+BIFAST+APOEGrp+COHORT+(1|subject)+(1|time)
Cer(d18:2/24:1)	CSF tTau/ABETA	Cer(d)	A	0.916722	0.976081	0.00303774	met ~trait+Total_C+HDL_C+Age+PTGENDER+BMI+PTEDUCAT+BIFAST+APOEGrp+COHORT+(1|subject)+(1|time)
Cer(d18:2/26:0)	CSF tTau/ABETA	Cer(d)	A	0.899375	0.976081	0.00351386	met ~trait+C10AB+Total_C+HDL_C+Age+PTGENDER+BMI+PTEDUCAT+BIFAST+APOEGrp+COHORT+(1|subject)+(1|time)
Cer(d19:1/16:0)	CSF tTau/ABETA	Cer(d)	A	0.840352	0.959524	0.00614077	met ~trait+Total_C+HDL_C+Age+PTGENDER+BMI+PTEDUCAT+BIFAST+APOEGrp+COHORT+(1|subject)+(1|time)
Cer(d19:1/18:0)	CSF tTau/ABETA	Cer(d)	A	0.896003	0.976081	0.00438205	met ~trait+Total_C+HDL_C+Age+PTGENDER+BMI+PTEDUCAT+BIFAST+APOEGrp+COHORT+(1|subject)+(1|time)
Cer(d19:1/20:0)	CSF tTau/ABETA	Cer(d)	A	0.348283	0.712524	0.0306455	met ~trait+Total_C+HDL_C+Age+PTGENDER+BMI+PTEDUCAT+BIFAST+APOEGrp+COHORT+(1|subject)+(1|time)
Cer(d19:1/22:0)	CSF tTau/ABETA	Cer(d)	A	0.416873	0.770377	0.0260037	met ~trait+Total_C+HDL_C+Age+PTGENDER+BMI+PTEDUCAT+BIFAST+APOEGrp+COHORT+(1|subject)+(1|time)
Cer(d19:1/23:0)	CSF tTau/ABETA	Cer(d)	A	0.543173	0.845056	0.0197098	met ~trait+Total_C+HDL_C+Age+PTGENDER+BMI+PTEDUCAT+BIFAST+APOEGrp+COHORT+(1|subject)+(1|time)
Cer(d19:1/24:0)	CSF tTau/ABETA	Cer(d)	A	0.456396	0.789883	0.0238541	met ~trait+Total_C+HDL_C+Age+PTGENDER+BMI+PTEDUCAT+BIFAST+APOEGrp+COHORT+(1|subject)+(1|time)
Cer(d19:1/24:1)	CSF tTau/ABETA	Cer(d)	A	0.767197	0.934759	0.00986423	met ~trait+Total_C+HDL_C+Age+PTGENDER+BMI+PTEDUCAT+BIFAST+APOEGrp+COHORT+(1|subject)+(1|time)
Cer(d19:1/26:0)	CSF tTau/ABETA	Cer(d)	A	0.81316	0.957885	0.0074923	met ~trait+Total_C+HDL_C+Age+PTGENDER+BMI+PTEDUCAT+BIFAST+APOEGrp+COHORT+(1|subject)+(1|time)
Cer(d20:1/22:0)	CSF tTau/ABETA	Cer(d)	A	0.442586	0.78195	-0.0240618	met ~trait+Total_C+HDL_C+Age+PTGENDER+BMI+PTEDUCAT+BIFAST+APOEGrp+COHORT+(1|subject)+(1|time)
Cer(d20:1/23:0)	CSF tTau/ABETA	Cer(d)	A	0.232393	0.613173	-0.0378435	met ~trait+Total_C+HDL_C+Age+PTGENDER+BMI+PTEDUCAT+BIFAST+APOEGrp+COHORT+(1|subject)+(1|time)
Cer(d20:1/24:0)	CSF tTau/ABETA	Cer(d)	A	0.45197	0.787024	-0.0239771	met ~trait+Total_C+HDL_C+Age+PTGENDER+BMI+PTEDUCAT+BIFAST+APOEGrp+COHORT+(1|subject)+(1|time)
Cer(d20:1/24:1)	CSF tTau/ABETA	Cer(d)	A	0.179907	0.5687	-0.0426112	met ~trait+Total_C+HDL_C+Age+PTGENDER+BMI+PTEDUCAT+BIFAST+APOEGrp+COHORT+(1|subject)+(1|time)
Cer(m18:0/20:0)	CSF tTau/ABETA	Cer(m)	A	0.803955	0.954086	-0.00777165	met ~trait+Total_C+HDL_C+Age+PTGENDER+BMI+PTEDUCAT+BIFAST+APOEGrp+COHORT+(1|subject)+(1|time)
Cer(m18:0/22:0)	CSF tTau/ABETA	Cer(m)	A	0.748038	0.930075	0.00983633	met ~trait+Total_C+HDL_C+Age+PTGENDER+BMI+PTEDUCAT+BIFAST+APOEGrp+COHORT+(1|subject)+(1|time)
Cer(m18:0/23:0)	CSF tTau/ABETA	Cer(m)	A	0.541779	0.84457	0.0190463	met ~trait+Total_C+HDL_C+Age+PTGENDER+BMI+PTEDUCAT+BIFAST+APOEGrp+COHORT+(1|subject)+(1|time)
Cer(m18:0/24:0)	CSF tTau/ABETA	Cer(m)	A	0.657773	0.899648	0.0135505	met ~trait+Total_C+HDL_C+Age+PTGENDER+BMI+PTEDUCAT+BIFAST+APOEGrp+COHORT+(1|subject)+(1|time)
Cer(m18:0/24:1)	CSF tTau/ABETA	Cer(m)	A	0.656953	0.899648	-0.0141691	met ~trait+Total_C+HDL_C+Age+PTGENDER+BMI+PTEDUCAT+BIFAST+APOEGrp+COHORT+(1|subject)+(1|time)
Cer(m18:1/18:0)	CSF tTau/ABETA	Cer(m)	A	0.734684	0.923975	-0.0108631	met ~trait+Total_C+HDL_C+Age+PTGENDER+BMI+PTEDUCAT+BIFAST+APOEGrp+COHORT+(1|subject)+(1|time)
Cer(m18:1/20:0)	CSF tTau/ABETA	Cer(m)	A	0.8813	0.976081	0.00468616	met ~trait+Total_C+HDL_C+Age+PTGENDER+BMI+PTEDUCAT+BIFAST+APOEGrp+COHORT+(1|subject)+(1|time)
Cer(m18:1/22:0)	CSF tTau/ABETA	Cer(m)	A	0.990932	0.997888	0.000355942	met ~trait+Total_C+HDL_C+Age+PTGENDER+BMI+PTEDUCAT+BIFAST+APOEGrp+COHORT+(1|subject)+(1|time)
Cer(m18:1/23:0)	CSF tTau/ABETA	Cer(m)	A	0.90614	0.976081	-0.00377864	met ~trait+Total_C+HDL_C+Age+PTGENDER+BMI+PTEDUCAT+BIFAST+APOEGrp+COHORT+(1|subject)+(1|time)
Cer(m18:1/24:0)	CSF tTau/ABETA	Cer(m)	A	0.887255	0.976081	0.00451516	met ~trait+Total_C+HDL_C+Age+PTGENDER+BMI+PTEDUCAT+BIFAST+APOEGrp+COHORT+(1|subject)+(1|time)
Cer(m18:1/24:1)	CSF tTau/ABETA	Cer(m)	A	0.804653	0.954086	-0.00793895	met ~trait+Total_C+HDL_C+Age+PTGENDER+BMI+PTEDUCAT+BIFAST+APOEGrp+COHORT+(1|subject)+(1|time)
Cer1P(d18:1/16:0)	CSF tTau/ABETA	HexCer	A	0.253629	0.643132	0.030254	met ~trait+C10AA+Total_C+HDL_C+Age+PTGENDER+BMI+PTEDUCAT+BIFAST+APOEGrp+COHORT+(1|subject)+(1|time)
COH	CSF tTau/ABETA	COH	A	0.231526	0.613173	-0.0276969	met ~trait+A10BA+C10AA+Total_C+HDL_C+Age+PTGENDER+BMI+PTEDUCAT+BIFAST+APOEGrp+COHORT+(1|subject)+(1|time)
DE(16:0)	CSF tTau/ABETA	DE	A	0.533288	0.843113	-0.0191981	met ~trait+Total_C+HDL_C+Age+PTGENDER+BMI+PTEDUCAT+BIFAST+APOEGrp+COHORT+(1|subject)+(1|time)
DE(18:1)	CSF tTau/ABETA	DE	A	0.681444	0.903348	-0.0120302	met ~trait+C10AA+Total_C+HDL_C+Age+PTGENDER+BMI+PTEDUCAT+BIFAST+APOEGrp+COHORT+(1|subject)+(1|time)
DE(18:2)	CSF tTau/ABETA	DE	A	0.489392	0.811198	-0.0196642	met ~trait+C10AA+Total_C+HDL_C+Age+PTGENDER+BMI+PTEDUCAT+BIFAST+APOEGrp+COHORT+(1|subject)+(1|time)
DE(20:4)	CSF tTau/ABETA	DE	A	0.653197	0.899648	-0.012899	met ~trait+Total_C+HDL_C+Age+PTGENDER+BMI+PTEDUCAT+BIFAST+APOEGrp+COHORT+(1|subject)+(1|time)
DE(20:5)	CSF tTau/ABETA	DE	A	0.00856478	0.171515	-0.0783818	met ~trait+C10AX06+Total_C+HDL_C+Age+PTGENDER+BMI+PTEDUCAT+BIFAST+APOEGrp+COHORT+(1|subject)+(1|time)
DE(22:6)	CSF tTau/ABETA	DE	A	0.00174864	0.0859394	-0.0960122	met ~trait+C10AX06+Total_C+HDL_C+Age+PTGENDER+BMI+PTEDUCAT+BIFAST+APOEGrp+COHORT+(1|subject)+(1|time)
deDE(18:2)	CSF tTau/ABETA	deDE	A	0.0025609	0.111115	0.0930986	met ~trait+C10AA+N06AB+Total_C+HDL_C+Age+PTGENDER+BMI+PTEDUCAT+BIFAST+APOEGrp+COHORT+(1|subject)+(1|time)
deDE(20:4)	CSF tTau/ABETA	deDE	A	0.000229711	0.0547781	0.114151	met ~trait+Total_C+HDL_C+Age+PTGENDER+BMI+PTEDUCAT+BIFAST+APOEGrp+COHORT+(1|subject)+(1|time)
DG(14:0_16:0)	CSF tTau/ABETA	DG	A	0.837425	0.959524	0.00610052	met ~trait+Total_C+HDL_C+Age+PTGENDER+BMI+PTEDUCAT+BIFAST+APOEGrp+COHORT+(1|subject)+(1|time)
DG(14:0_18:2)	CSF tTau/ABETA	DG	A	0.627244	0.890686	0.0127024	met ~trait+Total_C+HDL_C+Age+PTGENDER+BMI+PTEDUCAT+BIFAST+APOEGrp+COHORT+(1|subject)+(1|time)
DG(16:0_16:0)	CSF tTau/ABETA	DG	A	0.731218	0.921099	-0.00981586	met ~trait+Total_C+HDL_C+Age+PTGENDER+BMI+PTEDUCAT+BIFAST+APOEGrp+COHORT+(1|subject)+(1|time)
DG(16:0_16:1)	CSF tTau/ABETA	DG	A	0.552638	0.845676	0.017515	met ~trait+C10AB+Total_C+HDL_C+Age+PTGENDER+BMI+PTEDUCAT+BIFAST+APOEGrp+COHORT+(1|subject)+(1|time)
DG(16:0_18:1)	CSF tTau/ABETA	DG	A	0.874054	0.976081	0.00422825	met ~trait+Total_C+HDL_C+Age+PTGENDER+BMI+PTEDUCAT+BIFAST+APOEGrp+COHORT+(1|subject)+(1|time)
DG(16:0_18:2)	CSF tTau/ABETA	DG	A	0.981937	0.996901	0.000557122	met ~trait+Total_C+HDL_C+Age+PTGENDER+BMI+PTEDUCAT+BIFAST+APOEGrp+COHORT+(1|subject)+(1|time)
DG(16:0_20:4)	CSF tTau/ABETA	DG	A	0.835189	0.959524	-0.00616566	met ~trait+Total_C+HDL_C+Age+PTGENDER+BMI+PTEDUCAT+BIFAST+APOEGrp+COHORT+(1|subject)+(1|time)
DG(16:0_22:5)	CSF tTau/ABETA	DG	A	0.940247	0.98436	0.00217634	met ~trait+C10AX06+Total_C+HDL_C+Age+PTGENDER+BMI+PTEDUCAT+BIFAST+APOEGrp+COHORT+(1|subject)+(1|time)
DG(16:0_22:6)	CSF tTau/ABETA	DG	A	0.00671447	0.162476	-0.0834032	met ~trait+C10AX06+Total_C+HDL_C+Age+PTGENDER+BMI+PTEDUCAT+BIFAST+APOEGrp+COHORT+(1|subject)+(1|time)
DG(16:1_18:1)	CSF tTau/ABETA	DG	A	0.256133	0.647148	0.0322632	met ~trait+Total_C+HDL_C+Age+PTGENDER+BMI+PTEDUCAT+BIFAST+APOEGrp+COHORT+(1|subject)+(1|time)
DG(18:0_18:1)	CSF tTau/ABETA	DG	A	0.736168	0.924352	-0.00915954	met ~trait+Total_C+HDL_C+Age+PTGENDER+BMI+PTEDUCAT+BIFAST+APOEGrp+COHORT+(1|subject)+(1|time)
DG(18:0_18:2)	CSF tTau/ABETA	DG	A	0.418574	0.770377	-0.020562	met ~trait+Total_C+HDL_C+Age+PTGENDER+BMI+PTEDUCAT+BIFAST+APOEGrp+COHORT+(1|subject)+(1|time)
DG(18:0_20:4)	CSF tTau/ABETA	DG	A	0.312962	0.686582	-0.0283573	met ~trait+C10AA+Total_C+HDL_C+Age+PTGENDER+BMI+PTEDUCAT+BIFAST+APOEGrp+COHORT+(1|subject)+(1|time)
DG(18:1_18:1)	CSF tTau/ABETA	DG	A	0.730479	0.921099	0.00941866	met ~trait+Total_C+HDL_C+Age+PTGENDER+BMI+PTEDUCAT+BIFAST+APOEGrp+COHORT+(1|subject)+(1|time)
DG(18:1_18:2)	CSF tTau/ABETA	DG	A	0.776155	0.939809	0.00739434	met ~trait+Total_C+HDL_C+Age+PTGENDER+BMI+PTEDUCAT+BIFAST+APOEGrp+COHORT+(1|subject)+(1|time)
DG(18:1_18:3)	CSF tTau/ABETA	DG	A	0.842979	0.960005	0.00532744	met ~trait+Total_C+HDL_C+Age+PTGENDER+BMI+PTEDUCAT+BIFAST+APOEGrp+COHORT+(1|subject)+(1|time)
DG(18:1_20:3)	CSF tTau/ABETA	DG	A	0.531502	0.841995	0.0188889	met ~trait+C10AA+Total_C+HDL_C+Age+PTGENDER+BMI+PTEDUCAT+BIFAST+APOEGrp+COHORT+(1|subject)+(1|time)
DG(18:1_20:4)	CSF tTau/ABETA	DG	A	0.929024	0.979632	-0.00255211	met ~trait+C10AA+Total_C+HDL_C+Age+PTGENDER+BMI+PTEDUCAT+BIFAST+APOEGrp+COHORT+(1|subject)+(1|time)
DG(18:1_20:5)	CSF tTau/ABETA	DG	A	0.120385	0.502784	-0.0464814	met ~trait+C10AA+C10AX06+Total_C+HDL_C+Age+PTGENDER+BMI+PTEDUCAT+BIFAST+APOEGrp+COHORT+(1|subject)+(1|time)
DG(18:1_22:5)	CSF tTau/ABETA	DG	A	0.524796	0.837343	-0.018951	met ~trait+Total_C+HDL_C+Age+PTGENDER+BMI+PTEDUCAT+BIFAST+APOEGrp+COHORT+(1|subject)+(1|time)
DG(18:1_22:6)	CSF tTau/ABETA	DG	A	0.00802437	0.171515	-0.0834463	met ~trait+C10AX06+Total_C+HDL_C+Age+PTGENDER+BMI+PTEDUCAT+BIFAST+APOEGrp+COHORT+(1|subject)+(1|time)
DG(18:2_18:2)	CSF tTau/ABETA	DG	A	0.965435	0.996176	0.00121589	met ~trait+Total_C+HDL_C+Age+PTGENDER+BMI+PTEDUCAT+BIFAST+APOEGrp+COHORT+(1|subject)+(1|time)
DG(18:2_20:4)	CSF tTau/ABETA	DG	A	0.984137	0.996901	-0.00056332	met ~trait+C10AA+Total_C+HDL_C+Age+PTGENDER+BMI+PTEDUCAT+BIFAST+APOEGrp+COHORT+(1|subject)+(1|time)
DG(18:2_22:6)	CSF tTau/ABETA	DG	A	0.00914723	0.174244	-0.0810917	met ~trait+C10AX06+Total_C+HDL_C+Age+PTGENDER+BMI+PTEDUCAT+BIFAST+APOEGrp+COHORT+(1|subject)+(1|time)
dhCer(d18:0/16:0)	CSF tTau/ABETA	dhCer	A	0.479074	0.805323	-0.0190416	met ~trait+Total_C+HDL_C+Age+PTGENDER+BMI+PTEDUCAT+BIFAST+APOEGrp+COHORT+(1|subject)+(1|time)
dhCer(d18:0/18:0)	CSF tTau/ABETA	dhCer	A	0.069204	0.388837	-0.0569759	met ~trait+Total_C+HDL_C+Age+PTGENDER+BMI+PTEDUCAT+BIFAST+APOEGrp+COHORT+(1|subject)+(1|time)
dhCer(d18:0/20:0)	CSF tTau/ABETA	dhCer	A	0.139941	0.531948	-0.0444206	met ~trait+Total_C+HDL_C+Age+PTGENDER+BMI+PTEDUCAT+BIFAST+APOEGrp+COHORT+(1|subject)+(1|time)
dhCer(d18:0/22:0)	CSF tTau/ABETA	dhCer	A	0.128209	0.509411	-0.0401238	met ~trait+C10AA+Total_C+HDL_C+Age+PTGENDER+BMI+PTEDUCAT+BIFAST+APOEGrp+COHORT+(1|subject)+(1|time)
dhCer(d18:0/24:0)	CSF tTau/ABETA	dhCer	A	0.105954	0.475575	-0.0434206	met ~trait+Total_C+HDL_C+Age+PTGENDER+BMI+PTEDUCAT+BIFAST+APOEGrp+COHORT+(1|subject)+(1|time)
dhCer(d18:0/24:1)	CSF tTau/ABETA	dhCer	A	0.168403	0.55814	-0.0410959	met ~trait+Total_C+HDL_C+Age+PTGENDER+BMI+PTEDUCAT+BIFAST+APOEGrp+COHORT+(1|subject)+(1|time)
dimethyl-CE(18:1)	CSF tTau/ABETA	dimethyl-CE	A	0.0971369	0.453255	-0.0474785	met ~trait+C10AA+C10AX+C10BA02+Total_C+HDL_C+Age+PTGENDER+BMI+PTEDUCAT+BIFAST+APOEGrp+COHORT+(1|subject)+(1|time)
dimethyl-CE(18:2)	CSF tTau/ABETA	dimethyl-CE	A	0.248568	0.634417	-0.0338942	met ~trait+C10AB+C10AX+C10BA02+Total_C+HDL_C+Age+PTGENDER+BMI+PTEDUCAT+BIFAST+APOEGrp+COHORT+(1|subject)+(1|time)
dimethyl-CE(20:4)	CSF tTau/ABETA	dimethyl-CE	A	0.782129	0.942659	0.00805362	met ~trait+C10AA+C10AB+Total_C+HDL_C+Age+PTGENDER+BMI+PTEDUCAT+BIFAST+APOEGrp+COHORT+(1|subject)+(1|time)
dimethyl-CE(22:6)	CSF tTau/ABETA	dimethyl-CE	A	0.0278015	0.255447	-0.0654278	met ~trait+C10AA+C10AX+C10AX06+Total_C+HDL_C+Age+PTGENDER+BMI+PTEDUCAT+BIFAST+APOEGrp+COHORT+(1|subject)+(1|time)
dxCA	CSF tTau/ABETA	dxCA	A	0.0554043	0.366701	0.0632106	met ~trait+Total_C+HDL_C+Age+PTGENDER+BMI+PTEDUCAT+BIFAST+APOEGrp+COHORT+(1|subject)+(1|time)
FA(14:0)	CSF tTau/ABETA	FA	A	0.687857	0.903348	-0.0129336	met ~trait+Total_C+HDL_C+Age+PTGENDER+BMI+PTEDUCAT+BIFAST+APOEGrp+COHORT+(1|subject)+(1|time)
FA(16:0)	CSF tTau/ABETA	FA	A	0.0893009	0.438641	-0.0548703	met ~trait+Total_C+HDL_C+Age+PTGENDER+BMI+PTEDUCAT+BIFAST+APOEGrp+COHORT+(1|subject)+(1|time)
FA(16:1)	CSF tTau/ABETA	FA	A	0.916227	0.976081	0.00316233	met ~trait+Total_C+HDL_C+Age+PTGENDER+BMI+PTEDUCAT+BIFAST+APOEGrp+COHORT+(1|subject)+(1|time)
FA(17:0)	CSF tTau/ABETA	FA	A	0.821111	0.959524	-0.0079699	met ~trait+Total_C+HDL_C+Age+PTGENDER+BMI+PTEDUCAT+BIFAST+APOEGrp+COHORT+(1|subject)+(1|time)
FA(17:1)	CSF tTau/ABETA	FA	A	0.787906	0.945238	-0.00812182	met ~trait+Total_C+HDL_C+Age+PTGENDER+BMI+PTEDUCAT+BIFAST+APOEGrp+COHORT+(1|subject)+(1|time)
FA(18:0)	CSF tTau/ABETA	FA	A	0.397764	0.75836	-0.0290795	met ~trait+Total_C+HDL_C+Age+PTGENDER+BMI+PTEDUCAT+BIFAST+APOEGrp+COHORT+(1|subject)+(1|time)
FA(18:1)	CSF tTau/ABETA	FA	A	0.0380276	0.315953	-0.0633306	met ~trait+Total_C+HDL_C+Age+PTGENDER+BMI+PTEDUCAT+BIFAST+APOEGrp+COHORT+(1|subject)+(1|time)
FA(18:2)	CSF tTau/ABETA	FA	A	0.198634	0.57553	-0.039774	met ~trait+Total_C+HDL_C+Age+PTGENDER+BMI+PTEDUCAT+BIFAST+APOEGrp+COHORT+(1|subject)+(1|time)
FA(18:3)	CSF tTau/ABETA	FA	A	0.193069	0.5687	-0.040424	met ~trait+Total_C+HDL_C+Age+PTGENDER+BMI+PTEDUCAT+BIFAST+APOEGrp+COHORT+(1|subject)+(1|time)
FA(20:2)	CSF tTau/ABETA	FA	A	0.203789	0.57553	-0.0401548	met ~trait+Total_C+HDL_C+Age+PTGENDER+BMI+PTEDUCAT+BIFAST+APOEGrp+COHORT+(1|subject)+(1|time)
FA(20:3)	CSF tTau/ABETA	FA	A	0.787542	0.945238	-0.00851699	met ~trait+Total_C+HDL_C+Age+PTGENDER+BMI+PTEDUCAT+BIFAST+APOEGrp+COHORT+(1|subject)+(1|time)
FA(20:4)	CSF tTau/ABETA	FA	A	0.833172	0.959524	0.00655425	met ~trait+Total_C+HDL_C+Age+PTGENDER+BMI+PTEDUCAT+BIFAST+APOEGrp+COHORT+(1|subject)+(1|time)
FA(20:5)	CSF tTau/ABETA	FA	A	0.0974726	0.453255	-0.0505886	met ~trait+C10AX06+Total_C+HDL_C+Age+PTGENDER+BMI+PTEDUCAT+BIFAST+APOEGrp+COHORT+(1|subject)+(1|time)
FA(22:4)	CSF tTau/ABETA	FA	A	0.586455	0.868302	-0.01701	met ~trait+Total_C+HDL_C+Age+PTGENDER+BMI+PTEDUCAT+BIFAST+APOEGrp+COHORT+(1|subject)+(1|time)
FA(22:5)	CSF tTau/ABETA	FA	A	0.188435	0.5687	-0.0385726	met ~trait+Total_C+HDL_C+Age+PTGENDER+BMI+PTEDUCAT+BIFAST+APOEGrp+COHORT+(1|subject)+(1|time)
FA(22:6)	CSF tTau/ABETA	FA	A	0.00643166	0.162476	-0.0841878	met ~trait+C10AX06+Total_C+HDL_C+Age+PTGENDER+BMI+PTEDUCAT+BIFAST+APOEGrp+COHORT+(1|subject)+(1|time)
GM1(d18:1/16:0)	CSF tTau/ABETA	GM1	A	0.909545	0.976081	0.00339947	met ~trait+C10AA+Total_C+HDL_C+Age+PTGENDER+BMI+PTEDUCAT+BIFAST+APOEGrp+COHORT+(1|subject)+(1|time)
GM3(d18:1/16:0)	CSF tTau/ABETA	GM3	A	0.631876	0.893681	0.0121569	met ~trait+A10BA+C10AA+Total_C+HDL_C+Age+PTGENDER+BMI+PTEDUCAT+BIFAST+APOEGrp+COHORT+(1|subject)+(1|time)
GM3(d18:1/18:0)	CSF tTau/ABETA	GM3	A	0.229663	0.613173	-0.0334681	met ~trait+A10BA+C10AA+Total_C+HDL_C+Age+PTGENDER+BMI+PTEDUCAT+BIFAST+APOEGrp+COHORT+(1|subject)+(1|time)
GM3(d18:1/20:0)	CSF tTau/ABETA	GM3	A	0.301724	0.683034	-0.0298351	met ~trait+M05BA+Total_C+HDL_C+Age+PTGENDER+BMI+PTEDUCAT+BIFAST+APOEGrp+COHORT+(1|subject)+(1|time)
GM3(d18:1/22:0)	CSF tTau/ABETA	GM3	A	0.0674098	0.386082	0.0452192	met ~trait+C10AA+Total_C+HDL_C+Age+PTGENDER+BMI+PTEDUCAT+BIFAST+APOEGrp+COHORT+(1|subject)+(1|time)
GM3(d18:1/24:0)	CSF tTau/ABETA	GM3	A	0.150671	0.544118	0.0380128	met ~trait+C10AA+Total_C+HDL_C+Age+PTGENDER+BMI+PTEDUCAT+BIFAST+APOEGrp+COHORT+(1|subject)+(1|time)
GM3(d18:1/24:1)	CSF tTau/ABETA	GM3	A	0.947843	0.98702	-0.00173488	met ~trait+C10AA+Total_C+HDL_C+Age+PTGENDER+BMI+PTEDUCAT+BIFAST+APOEGrp+COHORT+(1|subject)+(1|time)
Hex2Cer(d16:1/16:0)	CSF tTau/ABETA	Hex2Cer	A	0.381605	0.750868	0.0280648	met ~trait+C10AA+Total_C+HDL_C+Age+PTGENDER+BMI+PTEDUCAT+BIFAST+APOEGrp+COHORT+(1|subject)+(1|time)
Hex2Cer(d16:1/24:1)	CSF tTau/ABETA	Hex2Cer	A	0.44454	0.78195	0.023823	met ~trait+C10AA+Total_C+HDL_C+Age+PTGENDER+BMI+PTEDUCAT+BIFAST+APOEGrp+COHORT+(1|subject)+(1|time)
Hex2Cer(d18:1/16:0)	CSF tTau/ABETA	Hex2Cer	A	0.205599	0.57553	0.0371478	met ~trait+A10BA+C10AA+C10AX06+Total_C+HDL_C+Age+PTGENDER+BMI+PTEDUCAT+BIFAST+APOEGrp+COHORT+(1|subject)+(1|time)
Hex2Cer(d18:1/20:0)	CSF tTau/ABETA	Hex2Cer	A	0.177338	0.5687	0.0408517	met ~trait+C10AA+Total_C+HDL_C+Age+PTGENDER+BMI+PTEDUCAT+BIFAST+APOEGrp+COHORT+(1|subject)+(1|time)
Hex2Cer(d18:1/22:0)	CSF tTau/ABETA	Hex2Cer	A	0.0656148	0.379594	0.0544087	met ~trait+C10AA+Total_C+HDL_C+Age+PTGENDER+BMI+PTEDUCAT+BIFAST+APOEGrp+COHORT+(1|subject)+(1|time)
Hex2Cer(d18:1/24:0)	CSF tTau/ABETA	Hex2Cer	A	0.0974991	0.453255	0.0482975	met ~trait+C10AA+Total_C+HDL_C+Age+PTGENDER+BMI+PTEDUCAT+BIFAST+APOEGrp+COHORT+(1|subject)+(1|time)
Hex2Cer(d18:1/24:1)	CSF tTau/ABETA	Hex2Cer	A	0.523819	0.837343	0.0190814	met ~trait+C10AA+C10AX06+Total_C+HDL_C+Age+PTGENDER+BMI+PTEDUCAT+BIFAST+APOEGrp+COHORT+(1|subject)+(1|time)
Hex2Cer(d18:2/16:0)	CSF tTau/ABETA	Hex2Cer	A	0.563581	0.85006	0.0174085	met ~trait+A10BA+C10AA+C10AX06+Total_C+HDL_C+Age+PTGENDER+BMI+PTEDUCAT+BIFAST+APOEGrp+COHORT+(1|subject)+(1|time)
Hex2Cer(d18:2/24:1)	CSF tTau/ABETA	Hex2Cer	A	0.739436	0.926105	0.0096816	met ~trait+A10BA+C10AA+C10AX06+Total_C+HDL_C+Age+PTGENDER+BMI+PTEDUCAT+BIFAST+APOEGrp+COHORT+(1|subject)+(1|time)
Hex3Cer(d18:1/16:0)	CSF tTau/ABETA	Hex3Cer	A	0.887153	0.976081	0.00326559	met ~trait+A10BA+C10AA+Total_C+HDL_C+Age+PTGENDER+BMI+PTEDUCAT+BIFAST+APOEGrp+COHORT+(1|subject)+(1|time)
Hex3Cer(d18:1/18:0)	CSF tTau/ABETA	Hex3Cer	A	0.678703	0.903348	-0.0112862	met ~trait+C10AA+Total_C+HDL_C+Age+PTGENDER+BMI+PTEDUCAT+BIFAST+APOEGrp+COHORT+(1|subject)+(1|time)
Hex3Cer(d18:1/20:0)	CSF tTau/ABETA	Hex3Cer	A	0.53134	0.841995	0.0165895	met ~trait+C10AA+M05BA+Total_C+HDL_C+Age+PTGENDER+BMI+PTEDUCAT+BIFAST+APOEGrp+COHORT+(1|subject)+(1|time)
Hex3Cer(d18:1/22:0)	CSF tTau/ABETA	Hex3Cer	A	0.553317	0.845676	0.0164677	met ~trait+C10AA+Total_C+HDL_C+Age+PTGENDER+BMI+PTEDUCAT+BIFAST+APOEGrp+COHORT+(1|subject)+(1|time)
Hex3Cer(d18:1/24:0)	CSF tTau/ABETA	Hex3Cer	A	0.804429	0.954086	0.00650284	met ~trait+C10AA+Total_C+HDL_C+Age+PTGENDER+BMI+PTEDUCAT+BIFAST+APOEGrp+COHORT+(1|subject)+(1|time)
Hex3Cer(d18:1/24:1)	CSF tTau/ABETA	Hex3Cer	A	0.687316	0.903348	-0.01026	met ~trait+A10BA+C10AA+Total_C+HDL_C+Age+PTGENDER+BMI+PTEDUCAT+BIFAST+APOEGrp+COHORT+(1|subject)+(1|time)
HexCer(d16:1/18:0)	CSF tTau/ABETA	HexCer	A	0.154666	0.544118	0.0468636	met ~trait+Total_C+HDL_C+Age+PTGENDER+BMI+PTEDUCAT+BIFAST+APOEGrp+COHORT+(1|subject)+(1|time)
HexCer(d16:1/20:0)	CSF tTau/ABETA	HexCer	A	0.837674	0.959524	0.00642273	met ~trait+Total_C+HDL_C+Age+PTGENDER+BMI+PTEDUCAT+BIFAST+APOEGrp+COHORT+(1|subject)+(1|time)
HexCer(d16:1/22:0)	CSF tTau/ABETA	HexCer	A	0.146953	0.544118	0.0446055	met ~trait+C10AA+Total_C+HDL_C+Age+PTGENDER+BMI+PTEDUCAT+BIFAST+APOEGrp+COHORT+(1|subject)+(1|time)
HexCer(d16:1/24:0)	CSF tTau/ABETA	HexCer	A	0.482847	0.807503	0.0210967	met ~trait+A10+C10AA+Total_C+HDL_C+Age+PTGENDER+BMI+PTEDUCAT+BIFAST+APOEGrp+COHORT+(1|subject)+(1|time)
HexCer(d18:1/16:0)	CSF tTau/ABETA	HexCer	A	0.674891	0.903348	0.0138502	met ~trait+C10AA+Total_C+HDL_C+Age+PTGENDER+BMI+PTEDUCAT+BIFAST+APOEGrp+COHORT+(1|subject)+(1|time)
HexCer(d18:1/18:0)	CSF tTau/ABETA	HexCer	A	0.693514	0.904231	0.0122738	met ~trait+C10AA+Total_C+HDL_C+Age+PTGENDER+BMI+PTEDUCAT+BIFAST+APOEGrp+COHORT+(1|subject)+(1|time)
HexCer(d18:1/20:0)	CSF tTau/ABETA	HexCer	A	0.41722	0.770377	0.0246581	met ~trait+C10AA+Total_C+HDL_C+Age+PTGENDER+BMI+PTEDUCAT+BIFAST+APOEGrp+COHORT+(1|subject)+(1|time)
HexCer(d18:1/22:0)	CSF tTau/ABETA	HexCer	A	0.406247	0.766374	0.0241949	met ~trait+C10AA+Total_C+HDL_C+Age+PTGENDER+BMI+PTEDUCAT+BIFAST+APOEGrp+COHORT+(1|subject)+(1|time)
HexCer(d18:1/24:0)	CSF tTau/ABETA	HexCer	A	0.869897	0.975506	-0.00465278	met ~trait+C10AA+C10BA02+Total_C+HDL_C+Age+PTGENDER+BMI+PTEDUCAT+BIFAST+APOEGrp+COHORT+(1|subject)+(1|time)
HexCer(d18:1/24:1)	CSF tTau/ABETA	HexCer	A	0.896787	0.976081	0.0039192	met ~trait+A10BA+C10AA+C10BA02+Total_C+HDL_C+Age+PTGENDER+BMI+PTEDUCAT+BIFAST+APOEGrp+COHORT+(1|subject)+(1|time)
HexCer(d18:2/18:0)	CSF tTau/ABETA	HexCer	A	0.796316	0.9495	0.00730429	met ~trait+C10AA+Total_C+HDL_C+Age+PTGENDER+BMI+PTEDUCAT+BIFAST+APOEGrp+COHORT+(1|subject)+(1|time)
HexCer(d18:2/20:0)	CSF tTau/ABETA	HexCer	A	0.81999	0.959524	0.00639326	met ~trait+C10AA+Total_C+HDL_C+Age+PTGENDER+BMI+PTEDUCAT+BIFAST+APOEGrp+COHORT+(1|subject)+(1|time)
HexCer(d18:2/22:0)	CSF tTau/ABETA	HexCer	A	0.415789	0.770377	0.0243286	met ~trait+A10BA+C10AA+Total_C+HDL_C+Age+PTGENDER+BMI+PTEDUCAT+BIFAST+APOEGrp+COHORT+(1|subject)+(1|time)
HexCer(d18:2/24:0)	CSF tTau/ABETA	HexCer	A	0.377274	0.747846	0.0252632	met ~trait+A10BA+C10AA+Total_C+HDL_C+Age+PTGENDER+BMI+PTEDUCAT+BIFAST+APOEGrp+COHORT+(1|subject)+(1|time)
LPC(14:0) [sn1]	CSF tTau/ABETA	LPC	A	0.545569	0.845416	0.0187686	met ~trait+Total_C+HDL_C+Age+PTGENDER+BMI+PTEDUCAT+BIFAST+APOEGrp+COHORT+(1|subject)+(1|time)
LPC(14:0) [sn2]	CSF tTau/ABETA	LPC	A	0.581424	0.864938	0.0170874	met ~trait+Total_C+HDL_C+Age+PTGENDER+BMI+PTEDUCAT+BIFAST+APOEGrp+COHORT+(1|subject)+(1|time)
LPC(15-MHDA) [sn1] [104_sn1]	CSF tTau/ABETA	LPC	A	0.127574	0.509411	0.0476635	met ~trait+Total_C+HDL_C+Age+PTGENDER+BMI+PTEDUCAT+BIFAST+APOEGrp+COHORT+(1|subject)+(1|time)
LPC(15-MHDA) [sn1] / LPC(17:0) [sn2]	CSF tTau/ABETA	LPC	A	0.129775	0.51189	0.0474366	met ~trait+Total_C+HDL_C+Age+PTGENDER+BMI+PTEDUCAT+BIFAST+APOEGrp+COHORT+(1|subject)+(1|time)
LPC(15-MHDA) [sn2]	CSF tTau/ABETA	LPC	A	0.175628	0.5687	0.0407756	met ~trait+Total_C+HDL_C+Age+PTGENDER+BMI+PTEDUCAT+BIFAST+APOEGrp+COHORT+(1|subject)+(1|time)
LPC(15:0) [sn1]	CSF tTau/ABETA	LPC	A	0.269204	0.660249	0.0345609	met ~trait+Total_C+HDL_C+Age+PTGENDER+BMI+PTEDUCAT+BIFAST+APOEGrp+COHORT+(1|subject)+(1|time)
LPC(15:0) [sn2]	CSF tTau/ABETA	LPC	A	0.278154	0.6603	0.035177	met ~trait+Total_C+HDL_C+Age+PTGENDER+BMI+PTEDUCAT+BIFAST+APOEGrp+COHORT+(1|subject)+(1|time)
LPC(16:0) [sn1]	CSF tTau/ABETA	LPC	A	0.994143	0.997888	0.000196834	met ~trait+Total_C+HDL_C+Age+PTGENDER+BMI+PTEDUCAT+BIFAST+APOEGrp+COHORT+(1|subject)+(1|time)
LPC(16:0) [sn2]	CSF tTau/ABETA	LPC	A	0.44648	0.78339	0.0211129	met ~trait+Total_C+HDL_C+Age+PTGENDER+BMI+PTEDUCAT+BIFAST+APOEGrp+COHORT+(1|subject)+(1|time)
LPC(16:1) [sn1]	CSF tTau/ABETA	LPC	A	0.00182861	0.0859394	0.0920766	met ~trait+Total_C+HDL_C+Age+PTGENDER+BMI+PTEDUCAT+BIFAST+APOEGrp+COHORT+(1|subject)+(1|time)
LPC(16:1) [sn2]	CSF tTau/ABETA	LPC	A	0.0186056	0.215946	0.0732084	met ~trait+Total_C+HDL_C+Age+PTGENDER+BMI+PTEDUCAT+BIFAST+APOEGrp+COHORT+(1|subject)+(1|time)
LPC(17:0) [sn1]	CSF tTau/ABETA	LPC	A	0.338515	0.706899	0.0282638	met ~trait+Total_C+HDL_C+Age+PTGENDER+BMI+PTEDUCAT+BIFAST+APOEGrp+COHORT+(1|subject)+(1|time)
LPC(17:1) (a) [sn1] [104_sn1]	CSF tTau/ABETA	LPC	A	0.00531318	0.155196	0.0843571	met ~trait+Total_C+HDL_C+Age+PTGENDER+BMI+PTEDUCAT+BIFAST+APOEGrp+COHORT+(1|subject)+(1|time)
LPC(17:1) [sn1] (a) / LPC(17:1) [sn2] (b)	CSF tTau/ABETA	LPC	A	0.0116672	0.202491	0.0804545	met ~trait+Total_C+HDL_C+Age+PTGENDER+BMI+PTEDUCAT+BIFAST+APOEGrp+COHORT+(1|subject)+(1|time)
LPC(17:1) [sn1] (b)	CSF tTau/ABETA	LPC	A	0.168479	0.55814	0.0456329	met ~trait+Total_C+HDL_C+Age+PTGENDER+BMI+PTEDUCAT+BIFAST+APOEGrp+COHORT+(1|subject)+(1|time)
LPC(17:1) [sn2] (a)	CSF tTau/ABETA	LPC	A	0.0353645	0.296986	0.0670366	met ~trait+Total_C+HDL_C+Age+PTGENDER+BMI+PTEDUCAT+BIFAST+APOEGrp+COHORT+(1|subject)+(1|time)
LPC(18:0) [sn1]	CSF tTau/ABETA	LPC	A	0.561628	0.85006	0.0151577	met ~trait+Total_C+HDL_C+Age+PTGENDER+BMI+PTEDUCAT+BIFAST+APOEGrp+COHORT+(1|subject)+(1|time)
LPC(18:0) [sn2]	CSF tTau/ABETA	LPC	A	0.566514	0.85006	0.0152516	met ~trait+Total_C+HDL_C+Age+PTGENDER+BMI+PTEDUCAT+BIFAST+APOEGrp+COHORT+(1|subject)+(1|time)
LPC(18:1) [sn1]	CSF tTau/ABETA	LPC	A	0.0157909	0.212484	0.0643733	met ~trait+Total_C+HDL_C+Age+PTGENDER+BMI+PTEDUCAT+BIFAST+APOEGrp+COHORT+(1|subject)+(1|time)
LPC(18:1) [sn2]	CSF tTau/ABETA	LPC	A	0.0240923	0.241231	0.0611264	met ~trait+Total_C+HDL_C+Age+PTGENDER+BMI+PTEDUCAT+BIFAST+APOEGrp+COHORT+(1|subject)+(1|time)
LPC(18:2) [+OH]	CSF tTau/ABETA	oxLipid	A	0.0161197	0.212484	0.0741501	met ~trait+Total_C+HDL_C+Age+PTGENDER+BMI+PTEDUCAT+BIFAST+APOEGrp+COHORT+(1|subject)+(1|time)
LPC(18:2) [sn1]	CSF tTau/ABETA	LPC	A	0.0717719	0.394137	0.0509734	met ~trait+Total_C+HDL_C+Age+PTGENDER+BMI+PTEDUCAT+BIFAST+APOEGrp+COHORT+(1|subject)+(1|time)
LPC(18:2) [sn2]	CSF tTau/ABETA	LPC	A	0.167162	0.55814	0.0399115	met ~trait+Total_C+HDL_C+Age+PTGENDER+BMI+PTEDUCAT+BIFAST+APOEGrp+COHORT+(1|subject)+(1|time)
LPC(18:3) (a) [sn1] [104_sn1]	CSF tTau/ABETA	LPC	A	0.064092	0.37636	0.0583333	met ~trait+Total_C+HDL_C+Age+PTGENDER+BMI+PTEDUCAT+BIFAST+APOEGrp+COHORT+(1|subject)+(1|time)
LPC(18:3) [sn1] (a)/LPC(18:3) [sn2] (b)	CSF tTau/ABETA	LPC	A	0.0634363	0.37636	0.0580429	met ~trait+Total_C+HDL_C+Age+PTGENDER+BMI+PTEDUCAT+BIFAST+APOEGrp+COHORT+(1|subject)+(1|time)
LPC(18:3) [sn1] (b)	CSF tTau/ABETA	LPC	A	0.0564747	0.367556	0.0600209	met ~trait+Total_C+HDL_C+Age+PTGENDER+BMI+PTEDUCAT+BIFAST+APOEGrp+COHORT+(1|subject)+(1|time)
LPC(18:3) [sn2] (a)	CSF tTau/ABETA	LPC	A	0.0547959	0.366701	0.0593206	met ~trait+Total_C+HDL_C+Age+PTGENDER+BMI+PTEDUCAT+BIFAST+APOEGrp+COHORT+(1|subject)+(1|time)
LPC(19:0) (a) [sn1] [104_sn1]	CSF tTau/ABETA	LPC	A	0.3939	0.755862	0.0248584	met ~trait+Total_C+HDL_C+Age+PTGENDER+BMI+PTEDUCAT+BIFAST+APOEGrp+COHORT+(1|subject)+(1|time)
LPC(19:0) [sn1] (a) / LPC(19:0) [sn2] (b)	CSF tTau/ABETA	LPC	A	0.320543	0.693474	0.0274778	met ~trait+Total_C+HDL_C+Age+PTGENDER+BMI+PTEDUCAT+BIFAST+APOEGrp+COHORT+(1|subject)+(1|time)
LPC(19:0) [sn1] (b)	CSF tTau/ABETA	LPC	A	0.244008	0.628944	0.0314879	met ~trait+C10AA+Total_C+HDL_C+Age+PTGENDER+BMI+PTEDUCAT+BIFAST+APOEGrp+COHORT+(1|subject)+(1|time)
LPC(19:0) [sn2] (a)	CSF tTau/ABETA	LPC	A	0.205266	0.57553	0.0378343	met ~trait+Total_C+HDL_C+Age+PTGENDER+BMI+PTEDUCAT+BIFAST+APOEGrp+COHORT+(1|subject)+(1|time)
LPC(19:1) (a)	CSF tTau/ABETA	LPC	A	0.175759	0.5687	0.0402019	met ~trait+Total_C+HDL_C+Age+PTGENDER+BMI+PTEDUCAT+BIFAST+APOEGrp+COHORT+(1|subject)+(1|time)
LPC(19:1) (b)	CSF tTau/ABETA	LPC	A	0.0480214	0.346998	0.05871	met ~trait+Total_C+HDL_C+Age+PTGENDER+BMI+PTEDUCAT+BIFAST+APOEGrp+COHORT+(1|subject)+(1|time)
LPC(19:1) (c)	CSF tTau/ABETA	LPC	A	0.0153655	0.212484	0.0750281	met ~trait+Total_C+HDL_C+Age+PTGENDER+BMI+PTEDUCAT+BIFAST+APOEGrp+COHORT+(1|subject)+(1|time)
LPC(20:0) [sn1]	CSF tTau/ABETA	LPC	A	0.667786	0.899648	0.0119886	met ~trait+C10AA+Total_C+HDL_C+Age+PTGENDER+BMI+PTEDUCAT+BIFAST+APOEGrp+COHORT+(1|subject)+(1|time)
LPC(20:0) [sn2]	CSF tTau/ABETA	LPC	A	0.673682	0.903348	0.0118032	met ~trait+C10AA+Total_C+HDL_C+Age+PTGENDER+BMI+PTEDUCAT+BIFAST+APOEGrp+COHORT+(1|subject)+(1|time)
LPC(20:1) [sn1]	CSF tTau/ABETA	LPC	A	0.463147	0.794984	0.0213049	met ~trait+Total_C+HDL_C+Age+PTGENDER+BMI+PTEDUCAT+BIFAST+APOEGrp+COHORT+(1|subject)+(1|time)
LPC(20:1) [sn2]	CSF tTau/ABETA	LPC	A	0.681425	0.903348	0.0120835	met ~trait+Total_C+HDL_C+Age+PTGENDER+BMI+PTEDUCAT+BIFAST+APOEGrp+COHORT+(1|subject)+(1|time)
LPC(20:2) [sn1]	CSF tTau/ABETA	LPC	A	0.191163	0.5687	0.0376108	met ~trait+Total_C+HDL_C+Age+PTGENDER+BMI+PTEDUCAT+BIFAST+APOEGrp+COHORT+(1|subject)+(1|time)
LPC(20:2) [sn2]	CSF tTau/ABETA	LPC	A	0.341141	0.708593	0.0277655	met ~trait+Total_C+HDL_C+Age+PTGENDER+BMI+PTEDUCAT+BIFAST+APOEGrp+COHORT+(1|subject)+(1|time)
LPC(20:3) [sn1]	CSF tTau/ABETA	LPC	A	0.0409391	0.333057	0.0632613	met ~trait+Total_C+HDL_C+Age+PTGENDER+BMI+PTEDUCAT+BIFAST+APOEGrp+COHORT+(1|subject)+(1|time)
LPC(20:3) [sn2]	CSF tTau/ABETA	LPC	A	0.0553258	0.366701	0.0583965	met ~trait+Total_C+HDL_C+Age+PTGENDER+BMI+PTEDUCAT+BIFAST+APOEGrp+COHORT+(1|subject)+(1|time)
LPC(20:4) [+OH]	CSF tTau/ABETA	oxLipid	A	0.0425808	0.333074	0.0674341	met ~trait+Total_C+HDL_C+Age+PTGENDER+BMI+PTEDUCAT+BIFAST+APOEGrp+COHORT+(1|subject)+(1|time)
LPC(20:4) [sn1]	CSF tTau/ABETA	LPC	A	0.0426471	0.333074	0.0606986	met ~trait+C10AA+C10AX06+Total_C+HDL_C+Age+PTGENDER+BMI+PTEDUCAT+BIFAST+APOEGrp+COHORT+(1|subject)+(1|time)
LPC(20:4) [sn2]	CSF tTau/ABETA	LPC	A	0.0647476	0.377372	0.0552142	met ~trait+C10AA+C10AX06+Total_C+HDL_C+Age+PTGENDER+BMI+PTEDUCAT+BIFAST+APOEGrp+COHORT+(1|subject)+(1|time)
LPC(20:5) [sn1]	CSF tTau/ABETA	LPC	A	0.913286	0.976081	-0.00327168	met ~trait+C10AA+C10AX06+Total_C+HDL_C+Age+PTGENDER+BMI+PTEDUCAT+BIFAST+APOEGrp+COHORT+(1|subject)+(1|time)
LPC(20:5) [sn2]	CSF tTau/ABETA	LPC	A	0.965511	0.996176	-0.00131187	met ~trait+C10AX06+Total_C+HDL_C+Age+PTGENDER+BMI+PTEDUCAT+BIFAST+APOEGrp+COHORT+(1|subject)+(1|time)
LPC(22:0) [sn1]	CSF tTau/ABETA	LPC	A	0.721566	0.917983	0.0104958	met ~trait+C10AA+Total_C+HDL_C+Age+PTGENDER+BMI+PTEDUCAT+BIFAST+APOEGrp+COHORT+(1|subject)+(1|time)
LPC(22:0) [sn2]	CSF tTau/ABETA	LPC	A	0.624267	0.889694	0.0146756	met ~trait+C10AA+Total_C+HDL_C+Age+PTGENDER+BMI+PTEDUCAT+BIFAST+APOEGrp+COHORT+(1|subject)+(1|time)
LPC(22:1) [sn1]	CSF tTau/ABETA	LPC	A	0.909852	0.976081	-0.00319335	met ~trait+Total_C+HDL_C+Age+PTGENDER+BMI+PTEDUCAT+BIFAST+APOEGrp+COHORT+(1|subject)+(1|time)
LPC(22:1) [sn2]	CSF tTau/ABETA	LPC	A	0.667884	0.899648	-0.0120902	met ~trait+Total_C+HDL_C+Age+PTGENDER+BMI+PTEDUCAT+BIFAST+APOEGrp+COHORT+(1|subject)+(1|time)
LPC(22:4) [sn1]	CSF tTau/ABETA	LPC	A	0.000486577	0.0547781	0.105598	met ~trait+C10AX06+Total_C+HDL_C+Age+PTGENDER+BMI+PTEDUCAT+BIFAST+APOEGrp+COHORT+(1|subject)+(1|time)
LPC(22:4) [sn2]	CSF tTau/ABETA	LPC	A	0.000561108	0.0547781	0.104092	met ~trait+C10AX06+Total_C+HDL_C+Age+PTGENDER+BMI+PTEDUCAT+BIFAST+APOEGrp+COHORT+(1|subject)+(1|time)
LPC(22:5) (n3) [sn1] [104_sn1]	CSF tTau/ABETA	LPC	A	0.00768985	0.171515	0.084292	met ~trait+C10AX06+Total_C+HDL_C+Age+PTGENDER+BMI+PTEDUCAT+BIFAST+APOEGrp+COHORT+(1|subject)+(1|time)
LPC(22:5) [sn1] (n3)/LPC(22:5) [sn2] (n6)	CSF tTau/ABETA	LPC	A	0.00508527	0.155196	0.0878703	met ~trait+Total_C+HDL_C+Age+PTGENDER+BMI+PTEDUCAT+BIFAST+APOEGrp+COHORT+(1|subject)+(1|time)
LPC(22:5) [sn1] (n6)	CSF tTau/ABETA	LPC	A	0.0127582	0.212484	0.0753672	met ~trait+C10AX06+Total_C+HDL_C+Age+PTGENDER+BMI+PTEDUCAT+BIFAST+APOEGrp+COHORT+(1|subject)+(1|time)
LPC(22:5) [sn2] (n3)	CSF tTau/ABETA	LPC	A	0.0334607	0.288139	0.0652244	met ~trait+C10AX06+Total_C+HDL_C+Age+PTGENDER+BMI+PTEDUCAT+BIFAST+APOEGrp+COHORT+(1|subject)+(1|time)
LPC(22:6) [+OH]	CSF tTau/ABETA	oxLipid	A	0.711908	0.913655	0.012383	met ~trait+Total_C+HDL_C+Age+PTGENDER+BMI+PTEDUCAT+BIFAST+APOEGrp+COHORT+(1|subject)+(1|time)
LPC(22:6) [sn1]	CSF tTau/ABETA	LPC	A	0.256871	0.647148	-0.0341408	met ~trait+C10AX06+Total_C+HDL_C+Age+PTGENDER+BMI+PTEDUCAT+BIFAST+APOEGrp+COHORT+(1|subject)+(1|time)
LPC(22:6) [sn2]	CSF tTau/ABETA	LPC	A	0.27103	0.660249	-0.0338094	met ~trait+C10AX06+Total_C+HDL_C+Age+PTGENDER+BMI+PTEDUCAT+BIFAST+APOEGrp+COHORT+(1|subject)+(1|time)
LPC(24:0) [sn1]	CSF tTau/ABETA	LPC	A	0.765708	0.934759	0.00832265	met ~trait+C10AA+Total_C+HDL_C+Age+PTGENDER+BMI+PTEDUCAT+BIFAST+APOEGrp+COHORT+(1|subject)+(1|time)
LPC(24:0) [sn2]	CSF tTau/ABETA	LPC	A	0.682963	0.903348	0.0117293	met ~trait+C10AA+Total_C+HDL_C+Age+PTGENDER+BMI+PTEDUCAT+BIFAST+APOEGrp+COHORT+(1|subject)+(1|time)
LPC(26:0) [sn1]	CSF tTau/ABETA	LPC	A	0.615707	0.883947	0.0128818	met ~trait+A10BA+C10AA+Total_C+HDL_C+Age+PTGENDER+BMI+PTEDUCAT+BIFAST+APOEGrp+COHORT+(1|subject)+(1|time)
LPC(26:0) [sn2]	CSF tTau/ABETA	LPC	A	0.408553	0.768065	0.0214095	met ~trait+A10BA+C10AA+Total_C+HDL_C+Age+PTGENDER+BMI+PTEDUCAT+BIFAST+APOEGrp+COHORT+(1|subject)+(1|time)
LPC(O-16:0)	CSF tTau/ABETA	LPC(O)	A	0.0533199	0.365288	0.0549603	met ~trait+A10BA+Total_C+HDL_C+Age+PTGENDER+BMI+PTEDUCAT+BIFAST+APOEGrp+COHORT+(1|subject)+(1|time)
LPC(O-18:0)	CSF tTau/ABETA	LPC(O)	A	0.0274306	0.255447	0.0630485	met ~trait+Total_C+HDL_C+Age+PTGENDER+BMI+PTEDUCAT+BIFAST+APOEGrp+COHORT+(1|subject)+(1|time)
LPC(O-18:1)	CSF tTau/ABETA	LPC(O)	A	0.166937	0.55814	0.0384074	met ~trait+A10BA+Total_C+HDL_C+Age+PTGENDER+BMI+PTEDUCAT+BIFAST+APOEGrp+COHORT+(1|subject)+(1|time)
LPC(O-20:0)	CSF tTau/ABETA	LPC(O)	A	0.0455783	0.339072	0.0611101	met ~trait+Total_C+HDL_C+Age+PTGENDER+BMI+PTEDUCAT+BIFAST+APOEGrp+COHORT+(1|subject)+(1|time)
LPC(O-20:1)	CSF tTau/ABETA	LPC(O)	A	0.115778	0.491426	0.0442966	met ~trait+Total_C+HDL_C+Age+PTGENDER+BMI+PTEDUCAT+BIFAST+APOEGrp+COHORT+(1|subject)+(1|time)
LPC(O-22:0)	CSF tTau/ABETA	LPC(O)	A	0.371105	0.74126	0.0268043	met ~trait+Total_C+HDL_C+Age+PTGENDER+BMI+PTEDUCAT+BIFAST+APOEGrp+COHORT+(1|subject)+(1|time)
LPC(O-22:1)	CSF tTau/ABETA	LPC(O)	A	0.123189	0.503718	0.0462469	met ~trait+A10BA+Total_C+HDL_C+Age+PTGENDER+BMI+PTEDUCAT+BIFAST+APOEGrp+COHORT+(1|subject)+(1|time)
LPC(O-24:0)	CSF tTau/ABETA	LPC(O)	A	0.185591	0.5687	0.0395572	met ~trait+C10AA+Total_C+HDL_C+Age+PTGENDER+BMI+PTEDUCAT+BIFAST+APOEGrp+COHORT+(1|subject)+(1|time)
LPC(O-24:1)	CSF tTau/ABETA	LPC(O)	A	0.132042	0.516112	0.0450751	met ~trait+A10BA+Total_C+HDL_C+Age+PTGENDER+BMI+PTEDUCAT+BIFAST+APOEGrp+COHORT+(1|subject)+(1|time)
LPC(O-24:2)	CSF tTau/ABETA	LPC(O)	A	0.0594484	0.37636	0.0590751	met ~trait+A10BA+Total_C+HDL_C+Age+PTGENDER+BMI+PTEDUCAT+BIFAST+APOEGrp+COHORT+(1|subject)+(1|time)
LPC(P-16:0)	CSF tTau/ABETA	LPC(P)	A	0.235153	0.614918	0.0337896	met ~trait+A10BA+Total_C+HDL_C+Age+PTGENDER+BMI+PTEDUCAT+BIFAST+APOEGrp+COHORT+(1|subject)+(1|time)
LPC(P-17:0) (a)	CSF tTau/ABETA	LPC(P)	A	0.264941	0.660249	0.0346734	met ~trait+Total_C+HDL_C+Age+PTGENDER+BMI+PTEDUCAT+BIFAST+APOEGrp+COHORT+(1|subject)+(1|time)
LPC(P-17:0) (b)	CSF tTau/ABETA	LPC(P)	A	0.428292	0.774296	0.0240873	met ~trait+Total_C+HDL_C+Age+PTGENDER+BMI+PTEDUCAT+BIFAST+APOEGrp+COHORT+(1|subject)+(1|time)
LPC(P-18:0)	CSF tTau/ABETA	LPC(P)	A	0.277395	0.6603	0.030335	met ~trait+Total_C+HDL_C+Age+PTGENDER+BMI+PTEDUCAT+BIFAST+APOEGrp+COHORT+(1|subject)+(1|time)
LPC(P-18:1)	CSF tTau/ABETA	LPC(P)	A	0.0754038	0.404397	0.0457543	met ~trait+A10BA+Total_C+HDL_C+Age+PTGENDER+BMI+PTEDUCAT+BIFAST+APOEGrp+COHORT+(1|subject)+(1|time)
LPC(P-20:0)	CSF tTau/ABETA	LPC(P)	A	0.335691	0.70288	0.0280121	met ~trait+Total_C+HDL_C+Age+PTGENDER+BMI+PTEDUCAT+BIFAST+APOEGrp+COHORT+(1|subject)+(1|time)
LPE(16:0) [sn1]	CSF tTau/ABETA	LPE	A	0.565753	0.85006	0.0175058	met ~trait+Total_C+HDL_C+Age+PTGENDER+BMI+PTEDUCAT+BIFAST+APOEGrp+COHORT+(1|subject)+(1|time)
LPE(16:0) [sn2]	CSF tTau/ABETA	LPE	A	0.539453	0.84457	0.0184483	met ~trait+Total_C+HDL_C+Age+PTGENDER+BMI+PTEDUCAT+BIFAST+APOEGrp+COHORT+(1|subject)+(1|time)
LPE(18:0) [sn1]	CSF tTau/ABETA	LPE	A	0.630555	0.893681	0.0136146	met ~trait+M05BA+Total_C+HDL_C+Age+PTGENDER+BMI+PTEDUCAT+BIFAST+APOEGrp+COHORT+(1|subject)+(1|time)
LPE(18:0) [sn2]	CSF tTau/ABETA	LPE	A	0.81211	0.957885	-0.00673711	met ~trait+M05BA+Total_C+HDL_C+Age+PTGENDER+BMI+PTEDUCAT+BIFAST+APOEGrp+COHORT+(1|subject)+(1|time)
LPE(18:1) [sn1]	CSF tTau/ABETA	LPE	A	0.0176844	0.212484	0.0734334	met ~trait+Total_C+HDL_C+Age+PTGENDER+BMI+PTEDUCAT+BIFAST+APOEGrp+COHORT+(1|subject)+(1|time)
LPE(18:1) [sn2]	CSF tTau/ABETA	LPE	A	0.0176448	0.212484	0.0748673	met ~trait+Total_C+HDL_C+Age+PTGENDER+BMI+PTEDUCAT+BIFAST+APOEGrp+COHORT+(1|subject)+(1|time)
LPE(18:2) [sn1]	CSF tTau/ABETA	LPE	A	0.0277644	0.255447	0.0680404	met ~trait+Total_C+HDL_C+Age+PTGENDER+BMI+PTEDUCAT+BIFAST+APOEGrp+COHORT+(1|subject)+(1|time)
LPE(18:2) [sn2]	CSF tTau/ABETA	LPE	A	0.0161609	0.212484	0.0737694	met ~trait+Total_C+HDL_C+Age+PTGENDER+BMI+PTEDUCAT+BIFAST+APOEGrp+COHORT+(1|subject)+(1|time)
LPE(20:4) [sn1]	CSF tTau/ABETA	LPE	A	0.0161851	0.212484	0.0748731	met ~trait+C10AA+C10AX06+Total_C+HDL_C+Age+PTGENDER+BMI+PTEDUCAT+BIFAST+APOEGrp+COHORT+(1|subject)+(1|time)
LPE(20:4) [sn2]	CSF tTau/ABETA	LPE	A	0.0166418	0.212484	0.0763978	met ~trait+C10AX06+Total_C+HDL_C+Age+PTGENDER+BMI+PTEDUCAT+BIFAST+APOEGrp+COHORT+(1|subject)+(1|time)
LPE(22:6) [sn1]	CSF tTau/ABETA	LPE	A	0.654644	0.899648	-0.0131508	met ~trait+C10AX06+Total_C+HDL_C+Age+PTGENDER+BMI+PTEDUCAT+BIFAST+APOEGrp+COHORT+(1|subject)+(1|time)
LPE(22:6) [sn2]	CSF tTau/ABETA	LPE	A	0.59186	0.870513	-0.0147184	met ~trait+C10AX06+Total_C+HDL_C+Age+PTGENDER+BMI+PTEDUCAT+BIFAST+APOEGrp+COHORT+(1|subject)+(1|time)
LPE(P-16:0)	CSF tTau/ABETA	LPE(P)	A	0.677885	0.903348	0.0127599	met ~trait+Total_C+HDL_C+Age+PTGENDER+BMI+PTEDUCAT+BIFAST+APOEGrp+COHORT+(1|subject)+(1|time)
LPE(P-18:0)	CSF tTau/ABETA	LPE(P)	A	0.847755	0.960953	-0.0057331	met ~trait+Total_C+HDL_C+Age+PTGENDER+BMI+PTEDUCAT+BIFAST+APOEGrp+COHORT+(1|subject)+(1|time)
LPE(P-18:1)	CSF tTau/ABETA	LPE(P)	A	0.245148	0.629805	0.0312678	met ~trait+Total_C+HDL_C+Age+PTGENDER+BMI+PTEDUCAT+BIFAST+APOEGrp+COHORT+(1|subject)+(1|time)
LPE(P-20:0)	CSF tTau/ABETA	LPE(P)	A	0.0578732	0.373545	0.0584596	met ~trait+Total_C+HDL_C+Age+PTGENDER+BMI+PTEDUCAT+BIFAST+APOEGrp+COHORT+(1|subject)+(1|time)
LPI(18:0) [sn1]	CSF tTau/ABETA	LPI	A	0.312512	0.686582	-0.0309448	met ~trait+Total_C+HDL_C+Age+PTGENDER+BMI+PTEDUCAT+BIFAST+APOEGrp+COHORT+(1|subject)+(1|time)
LPI(18:0) [sn2]	CSF tTau/ABETA	LPI	A	0.840093	0.959524	0.00627102	met ~trait+Total_C+HDL_C+Age+PTGENDER+BMI+PTEDUCAT+BIFAST+APOEGrp+COHORT+(1|subject)+(1|time)
LPI(18:1) [sn1]	CSF tTau/ABETA	LPI	A	0.921824	0.976859	-0.00297436	met ~trait+Total_C+HDL_C+Age+PTGENDER+BMI+PTEDUCAT+BIFAST+APOEGrp+COHORT+(1|subject)+(1|time)
LPI(18:1) [sn2]	CSF tTau/ABETA	LPI	A	0.517356	0.837343	-0.0200941	met ~trait+Total_C+HDL_C+Age+PTGENDER+BMI+PTEDUCAT+BIFAST+APOEGrp+COHORT+(1|subject)+(1|time)
LPI(18:2) [sn1]	CSF tTau/ABETA	LPI	A	0.168657	0.55814	0.0438155	met ~trait+Total_C+HDL_C+Age+PTGENDER+BMI+PTEDUCAT+BIFAST+APOEGrp+COHORT+(1|subject)+(1|time)
LPI(18:2) [sn2]	CSF tTau/ABETA	LPI	A	0.0910519	0.441686	0.0516546	met ~trait+C10AA+Total_C+HDL_C+Age+PTGENDER+BMI+PTEDUCAT+BIFAST+APOEGrp+COHORT+(1|subject)+(1|time)
LPI(20:4) [sn1]	CSF tTau/ABETA	LPI	A	0.0623579	0.37636	0.0582456	met ~trait+Total_C+HDL_C+Age+PTGENDER+BMI+PTEDUCAT+BIFAST+APOEGrp+COHORT+(1|subject)+(1|time)
LPI(20:4) [sn2]	CSF tTau/ABETA	LPI	A	0.150139	0.544118	0.0395728	met ~trait+C10AX06+Total_C+HDL_C+Age+PTGENDER+BMI+PTEDUCAT+BIFAST+APOEGrp+COHORT+(1|subject)+(1|time)
methyl-CE(18:0)	CSF tTau/ABETA	methyl-CE	A	0.461273	0.794063	0.0214495	met ~trait+C10AX+C10BA02+Total_C+HDL_C+Age+PTGENDER+BMI+PTEDUCAT+BIFAST+APOEGrp+COHORT+(1|subject)+(1|time)
methyl-CE(18:1)	CSF tTau/ABETA	methyl-CE	A	0.707576	0.913416	-0.0106841	met ~trait+C10AX+C10BA02+Total_C+HDL_C+Age+PTGENDER+BMI+PTEDUCAT+BIFAST+APOEGrp+COHORT+(1|subject)+(1|time)
methyl-CE(18:2)	CSF tTau/ABETA	methyl-CE	A	0.866003	0.973163	-0.00483137	met ~trait+C10AB+C10AX+C10BA02+Total_C+HDL_C+Age+PTGENDER+BMI+PTEDUCAT+BIFAST+APOEGrp+COHORT+(1|subject)+(1|time)
methyl-CE(20:4)	CSF tTau/ABETA	methyl-CE	A	0.541625	0.84457	0.0178796	met ~trait+C10AA+C10AX+Total_C+HDL_C+Age+PTGENDER+BMI+PTEDUCAT+BIFAST+APOEGrp+COHORT+(1|subject)+(1|time)
methyl-CE(22:6)	CSF tTau/ABETA	methyl-CE	A	0.0455858	0.339072	-0.0596929	met ~trait+C10AB+C10AX+Total_C+HDL_C+Age+PTGENDER+BMI+PTEDUCAT+BIFAST+APOEGrp+COHORT+(1|subject)+(1|time)
methyl-DE(18:1)	CSF tTau/ABETA	methyl-DE	A	0.386365	0.752324	-0.0256304	met ~trait+C10AX+C10BA02+Total_C+HDL_C+Age+PTGENDER+BMI+PTEDUCAT+BIFAST+APOEGrp+COHORT+(1|subject)+(1|time)
methyl-DE(18:2)	CSF tTau/ABETA	methyl-DE	A	0.108167	0.477278	-0.0460654	met ~trait+C10AB+C10AX+C10BA02+Total_C+HDL_C+Age+PTGENDER+BMI+PTEDUCAT+BIFAST+APOEGrp+COHORT+(1|subject)+(1|time)
PA(34:1)	CSF tTau/ABETA	PA	A	0.890796	0.976081	0.00413423	met ~trait+Total_C+HDL_C+Age+PTGENDER+BMI+PTEDUCAT+BIFAST+APOEGrp+COHORT+(1|subject)+(1|time)
PA(36:1)	CSF tTau/ABETA	PA	A	0.954759	0.990262	-0.00166473	met ~trait+Total_C+HDL_C+Age+PTGENDER+BMI+PTEDUCAT+BIFAST+APOEGrp+COHORT+(1|subject)+(1|time)
PA(36:2)	CSF tTau/ABETA	PA	A	0.696491	0.905174	0.0116488	met ~trait+Total_C+HDL_C+Age+PTGENDER+BMI+PTEDUCAT+BIFAST+APOEGrp+COHORT+(1|subject)+(1|time)
PA(36:3)	CSF tTau/ABETA	PA	A	0.345476	0.711917	0.0288916	met ~trait+Total_C+HDL_C+Age+PTGENDER+BMI+PTEDUCAT+BIFAST+APOEGrp+COHORT+(1|subject)+(1|time)
PA(36:4)	CSF tTau/ABETA	PA	A	0.973217	0.996176	-0.00102309	met ~trait+Total_C+HDL_C+Age+PTGENDER+BMI+PTEDUCAT+BIFAST+APOEGrp+COHORT+(1|subject)+(1|time)
PA(40:6)	CSF tTau/ABETA	PA	A	0.870586	0.975506	0.00495228	met ~trait+Total_C+HDL_C+Age+PTGENDER+BMI+PTEDUCAT+BIFAST+APOEGrp+COHORT+(1|subject)+(1|time)
PC(14:0_16:0)	CSF tTau/ABETA	PC	A	0.839023	0.959524	0.00558154	met ~trait+C10AA+Total_C+HDL_C+Age+PTGENDER+BMI+PTEDUCAT+BIFAST+APOEGrp+COHORT+(1|subject)+(1|time)
PC(14:0_20:4)	CSF tTau/ABETA	PC	A	0.427181	0.774296	0.0227257	met ~trait+G03+G03C+Total_C+HDL_C+Age+PTGENDER+BMI+PTEDUCAT+BIFAST+APOEGrp+COHORT+(1|subject)+(1|time)
PC(14:0_22:6)	CSF tTau/ABETA	PC	A	0.169829	0.559649	-0.0393245	met ~trait+C10AX06+G03+G04CA+Total_C+HDL_C+Age+PTGENDER+BMI+PTEDUCAT+BIFAST+APOEGrp+COHORT+(1|subject)+(1|time)
PC(15-MHDA_18:1)	CSF tTau/ABETA	PC	A	0.305081	0.683527	0.0291003	met ~trait+C10AA+Total_C+HDL_C+Age+PTGENDER+BMI+PTEDUCAT+BIFAST+APOEGrp+COHORT+(1|subject)+(1|time)
PC(15-MHDA_18:2)	CSF tTau/ABETA	PC	A	0.0852513	0.429557	0.0541518	met ~trait+G03+G03C+Total_C+HDL_C+Age+PTGENDER+BMI+PTEDUCAT+BIFAST+APOEGrp+COHORT+(1|subject)+(1|time)
PC(15-MHDA_20:4)	CSF tTau/ABETA	PC	A	0.10526	0.475192	-0.0483364	met ~trait+C10AX06+G03+Total_C+HDL_C+Age+PTGENDER+BMI+PTEDUCAT+BIFAST+APOEGrp+COHORT+(1|subject)+(1|time)
PC(15-MHDA_22:6)	CSF tTau/ABETA	PC	A	0.29626	0.677273	0.0323171	met ~trait+Total_C+HDL_C+Age+PTGENDER+BMI+PTEDUCAT+BIFAST+APOEGrp+COHORT+(1|subject)+(1|time)
PC(15:0_20:3)	CSF tTau/ABETA	PC	A	0.457141	0.789883	0.0204974	met ~trait+C10AA+Total_C+HDL_C+Age+PTGENDER+BMI+PTEDUCAT+BIFAST+APOEGrp+COHORT+(1|subject)+(1|time)
PC(15:0_20:4)	CSF tTau/ABETA	PC	A	0.122018	0.503474	0.047654	met ~trait+C10AA+Total_C+HDL_C+Age+PTGENDER+BMI+PTEDUCAT+BIFAST+APOEGrp+COHORT+(1|subject)+(1|time)
PC(15:0_22:6)	CSF tTau/ABETA	PC	A	0.384638	0.752324	-0.0273489	met ~trait+C10AX06+Total_C+HDL_C+Age+PTGENDER+BMI+PTEDUCAT+BIFAST+APOEGrp+COHORT+(1|subject)+(1|time)
PC(16:0_16:0)	CSF tTau/ABETA	PC	A	0.899055	0.976081	-0.00279615	met ~trait+C10AA+Total_C+HDL_C+Age+PTGENDER+BMI+PTEDUCAT+BIFAST+APOEGrp+COHORT+(1|subject)+(1|time)
PC(16:0_18:0)	CSF tTau/ABETA	PC	A	0.70454	0.911003	-0.00755661	met ~trait+C10AA+M05BA+Total_C+HDL_C+Age+PTGENDER+BMI+PTEDUCAT+BIFAST+APOEGrp+COHORT+(1|subject)+(1|time)
PC(16:0_18:1)	CSF tTau/ABETA	PC	A	0.386261	0.752324	-0.0230374	met ~trait+Total_C+HDL_C+Age+PTGENDER+BMI+PTEDUCAT+BIFAST+APOEGrp+COHORT+(1|subject)+(1|time)
PC(16:0_18:2)	CSF tTau/ABETA	PC	A	0.490198	0.811198	-0.017646	met ~trait+C10AA+C10BA02+Total_C+HDL_C+Age+PTGENDER+BMI+PTEDUCAT+BIFAST+APOEGrp+COHORT+(1|subject)+(1|time)
PC(16:0_18:3) (a)	CSF tTau/ABETA	PC	A	0.923848	0.97753	0.00230178	met ~trait+C10AA+M05BA+Total_C+HDL_C+Age+PTGENDER+BMI+PTEDUCAT+BIFAST+APOEGrp+COHORT+(1|subject)+(1|time)
PC(16:0_18:3) (b)	CSF tTau/ABETA	PC	A	0.10816	0.477278	0.0438428	met ~trait+Total_C+HDL_C+Age+PTGENDER+BMI+PTEDUCAT+BIFAST+APOEGrp+COHORT+(1|subject)+(1|time)
PC(16:0_20:3) (a)	CSF tTau/ABETA	PC	A	0.114138	0.48979	0.0388655	met ~trait+C10AA+Total_C+HDL_C+Age+PTGENDER+BMI+PTEDUCAT+BIFAST+APOEGrp+COHORT+(1|subject)+(1|time)
PC(16:0_20:3) (b)	CSF tTau/ABETA	PC	A	0.0619472	0.37636	0.0540707	met ~trait+Total_C+HDL_C+Age+PTGENDER+BMI+PTEDUCAT+BIFAST+APOEGrp+COHORT+(1|subject)+(1|time)
PC(16:0_20:4)	CSF tTau/ABETA	PC	A	0.613953	0.883323	0.0152014	met ~trait+C10AA+C10AX06+G03C+Total_C+HDL_C+Age+PTGENDER+BMI+PTEDUCAT+BIFAST+APOEGrp+COHORT+(1|subject)+(1|time)
PC(16:0_20:5)	CSF tTau/ABETA	PC	A	0.49025	0.811198	-0.020299	met ~trait+C10AX06+Total_C+HDL_C+Age+PTGENDER+BMI+PTEDUCAT+BIFAST+APOEGrp+COHORT+(1|subject)+(1|time)
PC(16:0_22:6)	CSF tTau/ABETA	PC	A	0.00631631	0.162476	-0.0795051	met ~trait+C10AX06+Total_C+HDL_C+Age+PTGENDER+BMI+PTEDUCAT+BIFAST+APOEGrp+COHORT+(1|subject)+(1|time)
PC(16:1_18:2)	CSF tTau/ABETA	PC	A	0.0137857	0.212484	0.0582139	met ~trait+C10AA+M05BA+Total_C+HDL_C+Age+PTGENDER+BMI+PTEDUCAT+BIFAST+APOEGrp+COHORT+(1|subject)+(1|time)
PC(16:1_20:4)	CSF tTau/ABETA	PC	A	0.00896833	0.174244	0.0717835	met ~trait+G03+G03C+Total_C+HDL_C+Age+PTGENDER+BMI+PTEDUCAT+BIFAST+APOEGrp+COHORT+(1|subject)+(1|time)
PC(16:1_22:6)	CSF tTau/ABETA	PC	A	0.536402	0.843665	-0.0161154	met ~trait+A11+C10AB+C10AX06+M05BA+Total_C+HDL_C+Age+PTGENDER+BMI+PTEDUCAT+BIFAST+APOEGrp+COHORT+(1|subject)+(1|time)
PC(17:0_18:1)	CSF tTau/ABETA	PC	A	0.437855	0.78195	0.0216018	met ~trait+Total_C+HDL_C+Age+PTGENDER+BMI+PTEDUCAT+BIFAST+APOEGrp+COHORT+(1|subject)+(1|time)
PC(17:0_18:2)	CSF tTau/ABETA	PC	A	0.643368	0.898873	0.0114625	met ~trait+C10AA+C10AB+Total_C+HDL_C+Age+PTGENDER+BMI+PTEDUCAT+BIFAST+APOEGrp+COHORT+(1|subject)+(1|time)
PC(17:0_20:4)	CSF tTau/ABETA	PC	A	0.0593872	0.37636	0.0553487	met ~trait+C10AA+C10AX06+C10BA02+Total_C+HDL_C+Age+PTGENDER+BMI+PTEDUCAT+BIFAST+APOEGrp+COHORT+(1|subject)+(1|time)
PC(17:0_22:6)	CSF tTau/ABETA	PC	A	0.147433	0.544118	-0.0446713	met ~trait+C10AX06+Total_C+HDL_C+Age+PTGENDER+BMI+PTEDUCAT+BIFAST+APOEGrp+COHORT+(1|subject)+(1|time)
PC(17:1_18:2)	CSF tTau/ABETA	PC	A	0.00688367	0.162476	0.0677116	met ~trait+C10AA+M05BA+Total_C+HDL_C+Age+PTGENDER+BMI+PTEDUCAT+BIFAST+APOEGrp+COHORT+(1|subject)+(1|time)
PC(18:0_18:1)	CSF tTau/ABETA	PC	A	0.899147	0.976081	-0.00319076	met ~trait+Total_C+HDL_C+Age+PTGENDER+BMI+PTEDUCAT+BIFAST+APOEGrp+COHORT+(1|subject)+(1|time)
PC(18:0_18:2)	CSF tTau/ABETA	PC	A	0.657004	0.899648	-0.0100926	met ~trait+C10AA+Total_C+HDL_C+Age+PTGENDER+BMI+PTEDUCAT+BIFAST+APOEGrp+COHORT+(1|subject)+(1|time)
PC(18:0_20:3)	CSF tTau/ABETA	PC	A	0.755685	0.930893	0.00855972	met ~trait+Total_C+HDL_C+Age+PTGENDER+BMI+PTEDUCAT+BIFAST+APOEGrp+COHORT+(1|subject)+(1|time)
PC(18:0_20:4)	CSF tTau/ABETA	PC	A	0.179481	0.5687	0.0381443	met ~trait+C10AA+C10AX06+C10BA02+Total_C+HDL_C+Age+PTGENDER+BMI+PTEDUCAT+BIFAST+APOEGrp+COHORT+(1|subject)+(1|time)
PC(18:0_22:4)	CSF tTau/ABETA	PC	A	0.0146154	0.212484	0.0712958	met ~trait+C10AX06+Total_C+HDL_C+Age+PTGENDER+BMI+PTEDUCAT+BIFAST+APOEGrp+COHORT+(1|subject)+(1|time)
PC(18:0_22:5) (n3)/PC(20:1_20:4)	CSF tTau/ABETA	PC	A	0.286449	0.667762	0.033623	met ~trait+Total_C+HDL_C+Age+PTGENDER+BMI+PTEDUCAT+BIFAST+APOEGrp+COHORT+(1|subject)+(1|time)
PC(18:0_22:5) (n6)	CSF tTau/ABETA	PC	A	0.0873549	0.431799	0.048743	met ~trait+C10AX06+Total_C+HDL_C+Age+PTGENDER+BMI+PTEDUCAT+BIFAST+APOEGrp+COHORT+(1|subject)+(1|time)
PC(18:0_22:6)	CSF tTau/ABETA	PC	A	0.0234282	0.237629	-0.069306	met ~trait+C10AX06+Total_C+HDL_C+Age+PTGENDER+BMI+PTEDUCAT+BIFAST+APOEGrp+COHORT+(1|subject)+(1|time)
PC(18:1_18:1)	CSF tTau/ABETA	PC	A	0.685549	0.903348	0.0100722	met ~trait+Total_C+HDL_C+Age+PTGENDER+BMI+PTEDUCAT+BIFAST+APOEGrp+COHORT+(1|subject)+(1|time)
PC(18:1_18:2)	CSF tTau/ABETA	PC	A	0.668112	0.899648	0.0103519	met ~trait+C10AA+Total_C+HDL_C+Age+PTGENDER+BMI+PTEDUCAT+BIFAST+APOEGrp+COHORT+(1|subject)+(1|time)
PC(18:1_20:3)	CSF tTau/ABETA	PC	A	0.17945	0.5687	0.0365273	met ~trait+C10AX06+M05BA+Total_C+HDL_C+Age+PTGENDER+BMI+PTEDUCAT+BIFAST+APOEGrp+COHORT+(1|subject)+(1|time)
PC(18:1_22:6) (a)	CSF tTau/ABETA	PC	A	0.665869	0.899648	-0.0129367	met ~trait+C10AX06+M05BA+Total_C+HDL_C+Age+PTGENDER+BMI+PTEDUCAT+BIFAST+APOEGrp+COHORT+(1|subject)+(1|time)
PC(18:1_22:6) (b)	CSF tTau/ABETA	PC	A	0.536841	0.843665	0.016798	met ~trait+M05BA+Total_C+HDL_C+Age+PTGENDER+BMI+PTEDUCAT+BIFAST+APOEGrp+COHORT+(1|subject)+(1|time)
PC(18:2_18:2)	CSF tTau/ABETA	PC	A	0.978893	0.996901	-0.000680273	met ~trait+C10AA+C10AB+C10BA02+Total_C+HDL_C+Age+PTGENDER+BMI+PTEDUCAT+BIFAST+APOEGrp+COHORT+(1|subject)+(1|time)
PC(18:2_20:5)	CSF tTau/ABETA	PC	A	0.50753	0.829132	-0.0184485	met ~trait+C10AX06+Total_C+HDL_C+Age+PTGENDER+BMI+PTEDUCAT+BIFAST+APOEGrp+COHORT+(1|subject)+(1|time)
PC(20:0_20:4)	CSF tTau/ABETA	PC	A	0.0212461	0.227304	0.06812	met ~trait+C10AX06+Total_C+HDL_C+Age+PTGENDER+BMI+PTEDUCAT+BIFAST+APOEGrp+COHORT+(1|subject)+(1|time)
PC(28:0)	CSF tTau/ABETA	PC	A	0.663002	0.899648	0.0134592	met ~trait+Total_C+HDL_C+Age+PTGENDER+BMI+PTEDUCAT+BIFAST+APOEGrp+COHORT+(1|subject)+(1|time)
PC(31:0) (a)	CSF tTau/ABETA	PC	A	0.405008	0.765888	0.0270952	met ~trait+C10AA+Total_C+HDL_C+Age+PTGENDER+BMI+PTEDUCAT+BIFAST+APOEGrp+COHORT+(1|subject)+(1|time)
PC(31:0) (b)	CSF tTau/ABETA	PC	A	0.38724	0.752324	0.027934	met ~trait+C10AA+Total_C+HDL_C+Age+PTGENDER+BMI+PTEDUCAT+BIFAST+APOEGrp+COHORT+(1|subject)+(1|time)
PC(32:1)	CSF tTau/ABETA	PC	A	0.393006	0.755862	0.0254068	met ~trait+Total_C+HDL_C+Age+PTGENDER+BMI+PTEDUCAT+BIFAST+APOEGrp+COHORT+(1|subject)+(1|time)
PC(32:2)	CSF tTau/ABETA	PC	A	0.621969	0.888752	0.0128777	met ~trait+C10AA+Total_C+HDL_C+Age+PTGENDER+BMI+PTEDUCAT+BIFAST+APOEGrp+COHORT+(1|subject)+(1|time)
PC(33:0) (a)	CSF tTau/ABETA	PC	A	0.291728	0.673833	0.0323626	met ~trait+Total_C+HDL_C+Age+PTGENDER+BMI+PTEDUCAT+BIFAST+APOEGrp+COHORT+(1|subject)+(1|time)
PC(33:0) (b)	CSF tTau/ABETA	PC	A	0.341037	0.708593	0.0276763	met ~trait+C10AA+Total_C+HDL_C+Age+PTGENDER+BMI+PTEDUCAT+BIFAST+APOEGrp+COHORT+(1|subject)+(1|time)
PC(33:1)	CSF tTau/ABETA	PC	A	0.116642	0.492417	0.0443864	met ~trait+Total_C+HDL_C+Age+PTGENDER+BMI+PTEDUCAT+BIFAST+APOEGrp+COHORT+(1|subject)+(1|time)
PC(33:2)	CSF tTau/ABETA	PC	A	0.322255	0.694186	0.0265302	met ~trait+C10AA+C10BA02+Total_C+HDL_C+Age+PTGENDER+BMI+PTEDUCAT+BIFAST+APOEGrp+COHORT+(1|subject)+(1|time)
PC(34:2) [+OH]	CSF tTau/ABETA	oxLipid	A	0.449711	0.785737	-0.0206435	met ~trait+Total_C+HDL_C+Age+PTGENDER+BMI+PTEDUCAT+BIFAST+APOEGrp+COHORT+(1|subject)+(1|time)
PC(34:5)	CSF tTau/ABETA	PC	A	0.354223	0.716027	-0.0276915	met ~trait+C10AX06+G04CA+Total_C+HDL_C+Age+PTGENDER+BMI+PTEDUCAT+BIFAST+APOEGrp+COHORT+(1|subject)+(1|time)
PC(35:5)	CSF tTau/ABETA	PC	A	0.811184	0.957885	-0.00718584	met ~trait+C10AX06+Total_C+HDL_C+Age+PTGENDER+BMI+PTEDUCAT+BIFAST+APOEGrp+COHORT+(1|subject)+(1|time)
PC(36:4) [+OH]	CSF tTau/ABETA	oxLipid	A	0.306834	0.684677	0.0309142	met ~trait+C10AB+C10AX06+Total_C+HDL_C+Age+PTGENDER+BMI+PTEDUCAT+BIFAST+APOEGrp+COHORT+(1|subject)+(1|time)
PC(36:6) (a)	CSF tTau/ABETA	PC	A	0.589743	0.870175	0.0153921	met ~trait+C10AX06+G04CA+Total_C+HDL_C+Age+PTGENDER+BMI+PTEDUCAT+BIFAST+APOEGrp+COHORT+(1|subject)+(1|time)
PC(38:2)	CSF tTau/ABETA	PC	A	0.421192	0.770377	-0.0182497	met ~trait+A10BA+C10AA+M05BA+Total_C+HDL_C+Age+PTGENDER+BMI+PTEDUCAT+BIFAST+APOEGrp+COHORT+(1|subject)+(1|time)
PC(38:4) (b)	CSF tTau/ABETA	PC	A	0.00707321	0.162476	0.0716715	met ~trait+C10AX06+Total_C+HDL_C+Age+PTGENDER+BMI+PTEDUCAT+BIFAST+APOEGrp+COHORT+(1|subject)+(1|time)
PC(38:5) (a)	CSF tTau/ABETA	PC	A	0.0228887	0.235211	0.0662737	met ~trait+C10AA+Total_C+HDL_C+Age+PTGENDER+BMI+PTEDUCAT+BIFAST+APOEGrp+COHORT+(1|subject)+(1|time)
PC(38:5) (b)	CSF tTau/ABETA	PC	A	0.547007	0.845676	0.0173608	met ~trait+C10AX06+M05BA+Total_C+HDL_C+Age+PTGENDER+BMI+PTEDUCAT+BIFAST+APOEGrp+COHORT+(1|subject)+(1|time)
PC(38:6) (a)	CSF tTau/ABETA	PC	A	0.443768	0.78195	0.018012	met ~trait+M05BA+Total_C+HDL_C+Age+PTGENDER+BMI+PTEDUCAT+BIFAST+APOEGrp+COHORT+(1|subject)+(1|time)
PC(38:7)(c)	CSF tTau/ABETA	PC	A	0.4037	0.765266	-0.0207668	met ~trait+C10AB+C10AX06+M05BA+Total_C+HDL_C+Age+PTGENDER+BMI+PTEDUCAT+BIFAST+APOEGrp+COHORT+(1|subject)+(1|time)
PC(39:5)(a)	CSF tTau/ABETA	PC	A	0.540025	0.84457	-0.0191821	met ~trait+C10AX06+Total_C+HDL_C+Age+PTGENDER+BMI+PTEDUCAT+BIFAST+APOEGrp+COHORT+(1|subject)+(1|time)
PC(39:5)(b)	CSF tTau/ABETA	PC	A	0.157439	0.54701	0.0450776	met ~trait+C10AX06+Total_C+HDL_C+Age+PTGENDER+BMI+PTEDUCAT+BIFAST+APOEGrp+COHORT+(1|subject)+(1|time)
PC(40:7) (a)	CSF tTau/ABETA	PC	A	0.200003	0.57553	0.033177	met ~trait+M05BA+Total_C+HDL_C+Age+PTGENDER+BMI+PTEDUCAT+BIFAST+APOEGrp+COHORT+(1|subject)+(1|time)
PC(40:8)	CSF tTau/ABETA	PC	A	0.889019	0.976081	-0.00346489	met ~trait+C10AB+M05BA+Total_C+HDL_C+Age+PTGENDER+BMI+PTEDUCAT+BIFAST+APOEGrp+COHORT+(1|subject)+(1|time)
PC(44:12)	CSF tTau/ABETA	PC	A	0.186503	0.5687	-0.039213	met ~trait+C10AX06+Total_C+HDL_C+Age+PTGENDER+BMI+PTEDUCAT+BIFAST+APOEGrp+COHORT+(1|subject)+(1|time)
PC(O-16:0/16:0)	CSF tTau/ABETA	PC(O)	A	0.148993	0.544118	0.0367712	met ~trait+A10BA+C10AA+Total_C+HDL_C+Age+PTGENDER+BMI+PTEDUCAT+BIFAST+APOEGrp+COHORT+(1|subject)+(1|time)
PC(O-16:0/20:3)	CSF tTau/ABETA	PC(O)	A	0.424882	0.774296	0.0231256	met ~trait+A10BA+C10AA+C10AX06+Total_C+HDL_C+Age+PTGENDER+BMI+PTEDUCAT+BIFAST+APOEGrp+COHORT+(1|subject)+(1|time)
PC(O-16:0/20:4)	CSF tTau/ABETA	PC(O)	A	0.480233	0.805323	0.0193604	met ~trait+C10AX06+Total_C+HDL_C+Age+PTGENDER+BMI+PTEDUCAT+BIFAST+APOEGrp+COHORT+(1|subject)+(1|time)
PC(O-16:0/22:6)	CSF tTau/ABETA	PC(O)	A	0.00295272	0.121372	-0.0862342	met ~trait+C10AX06+Total_C+HDL_C+Age+PTGENDER+BMI+PTEDUCAT+BIFAST+APOEGrp+COHORT+(1|subject)+(1|time)
PC(O-18:0/18:1)	CSF tTau/ABETA	PC(O)	A	0.282081	0.665576	0.0274981	met ~trait+C10AA+C10AX06+Total_C+HDL_C+Age+PTGENDER+BMI+PTEDUCAT+BIFAST+APOEGrp+COHORT+(1|subject)+(1|time)
PC(O-18:0/18:2)	CSF tTau/ABETA	PC(O)	A	0.135364	0.523362	0.0388975	met ~trait+A10BA+C10AA+C10AX06+Total_C+HDL_C+Age+PTGENDER+BMI+PTEDUCAT+BIFAST+APOEGrp+COHORT+(1|subject)+(1|time)
PC(O-18:0/20:4)	CSF tTau/ABETA	PC(O)	A	0.0445014	0.337433	0.0609504	met ~trait+C10AX06+Total_C+HDL_C+Age+PTGENDER+BMI+PTEDUCAT+BIFAST+APOEGrp+COHORT+(1|subject)+(1|time)
PC(O-18:0/22:6)	CSF tTau/ABETA	PC(O)	A	0.159462	0.55106	-0.0402519	met ~trait+C10AA+Total_C+HDL_C+Age+PTGENDER+BMI+PTEDUCAT+BIFAST+APOEGrp+COHORT+(1|subject)+(1|time)
PC(O-18:1/18:1)	CSF tTau/ABETA	PC(O)	A	0.690524	0.903348	0.00918026	met ~trait+A10BA+C10AA+C10AX06+Total_C+HDL_C+Age+PTGENDER+BMI+PTEDUCAT+BIFAST+APOEGrp+COHORT+(1|subject)+(1|time)
PC(O-18:1/18:2)	CSF tTau/ABETA	PC(O)	A	0.989591	0.997888	0.000346981	met ~trait+A10BA+C10AA+C10AX06+Total_C+HDL_C+Age+PTGENDER+BMI+PTEDUCAT+BIFAST+APOEGrp+COHORT+(1|subject)+(1|time)
PC(O-32:1)	CSF tTau/ABETA	PC(O)	A	0.000558439	0.0547781	-0.104014	met ~trait+A10BA+Total_C+HDL_C+Age+PTGENDER+BMI+PTEDUCAT+BIFAST+APOEGrp+COHORT+(1|subject)+(1|time)
PC(O-32:2)	CSF tTau/ABETA	PC(O)	A	0.0523537	0.361843	-0.0545651	met ~trait+A10BA+C10AA+Total_C+HDL_C+Age+PTGENDER+BMI+PTEDUCAT+BIFAST+APOEGrp+COHORT+(1|subject)+(1|time)
PC(O-34:1)	CSF tTau/ABETA	PC(O)	A	0.361653	0.726094	0.020667	met ~trait+A10BA+C10AA+C10AX06+Total_C+HDL_C+Age+PTGENDER+BMI+PTEDUCAT+BIFAST+APOEGrp+COHORT+(1|subject)+(1|time)
PC(O-34:2)	CSF tTau/ABETA	PC(O)	A	0.752634	0.930075	0.00896249	met ~trait+A10BA+C10AA+Total_C+HDL_C+Age+PTGENDER+BMI+PTEDUCAT+BIFAST+APOEGrp+COHORT+(1|subject)+(1|time)
PC(O-34:4)	CSF tTau/ABETA	PC(O)	A	0.273906	0.660249	-0.0327052	met ~trait+Total_C+HDL_C+Age+PTGENDER+BMI+PTEDUCAT+BIFAST+APOEGrp+COHORT+(1|subject)+(1|time)
PC(O-35:4)	CSF tTau/ABETA	PC(O)	A	0.863167	0.972775	0.00547797	met ~trait+Total_C+HDL_C+Age+PTGENDER+BMI+PTEDUCAT+BIFAST+APOEGrp+COHORT+(1|subject)+(1|time)
PC(O-36:0)	CSF tTau/ABETA	PC(O)	A	0.24387	0.628944	0.0327539	met ~trait+C10AA+Total_C+HDL_C+Age+PTGENDER+BMI+PTEDUCAT+BIFAST+APOEGrp+COHORT+(1|subject)+(1|time)
PC(O-36:5)	CSF tTau/ABETA	PC(O)	A	0.190329	0.5687	-0.0394319	met ~trait+C10AX06+Total_C+HDL_C+Age+PTGENDER+BMI+PTEDUCAT+BIFAST+APOEGrp+COHORT+(1|subject)+(1|time)
PC(O-38:5)	CSF tTau/ABETA	PC(O)	A	0.781209	0.942659	0.00813533	met ~trait+A10BA+C10AX06+Total_C+HDL_C+Age+PTGENDER+BMI+PTEDUCAT+BIFAST+APOEGrp+COHORT+(1|subject)+(1|time)
PC(O-40:5)	CSF tTau/ABETA	PC(O)	A	0.0946511	0.453255	0.0472885	met ~trait+A10BA+C10AA+C10AX06+Total_C+HDL_C+Age+PTGENDER+BMI+PTEDUCAT+BIFAST+APOEGrp+COHORT+(1|subject)+(1|time)
PC(P-15:0/20:4) (a)	CSF tTau/ABETA	PC(P)	A	0.988045	0.997888	-0.000478027	met ~trait+Total_C+HDL_C+Age+PTGENDER+BMI+PTEDUCAT+BIFAST+APOEGrp+COHORT+(1|subject)+(1|time)
PC(P-15:0/20:4) (b)	CSF tTau/ABETA	PC(P)	A	0.761713	0.932442	-0.00946527	met ~trait+A10BA+Total_C+HDL_C+Age+PTGENDER+BMI+PTEDUCAT+BIFAST+APOEGrp+COHORT+(1|subject)+(1|time)
PC(P-16:0/14:0)	CSF tTau/ABETA	PC(P)	A	0.617141	0.88438	-0.0139247	met ~trait+A10BA+C10AA+Total_C+HDL_C+Age+PTGENDER+BMI+PTEDUCAT+BIFAST+APOEGrp+COHORT+(1|subject)+(1|time)
PC(P-16:0/16:0)	CSF tTau/ABETA	PC(P)	A	0.359801	0.724239	0.0239432	met ~trait+A10BA+C10AA+Total_C+HDL_C+Age+PTGENDER+BMI+PTEDUCAT+BIFAST+APOEGrp+COHORT+(1|subject)+(1|time)
PC(P-16:0/16:1)	CSF tTau/ABETA	PC(P)	A	0.272434	0.660249	0.0245702	met ~trait+A10BA+C10AA+N02BA+Total_C+HDL_C+Age+PTGENDER+BMI+PTEDUCAT+BIFAST+APOEGrp+COHORT+(1|subject)+(1|time)
PC(P-16:0/18:0)	CSF tTau/ABETA	PC(P)	A	0.739935	0.926105	0.00777195	met ~trait+A10BA+C10AA+Total_C+HDL_C+Age+PTGENDER+BMI+PTEDUCAT+BIFAST+APOEGrp+COHORT+(1|subject)+(1|time)
PC(P-16:0/18:1)	CSF tTau/ABETA	PC(P)	A	0.971705	0.996176	0.000707087	met ~trait+A10BA+C10AA+N02BA+Total_C+HDL_C+Age+PTGENDER+BMI+PTEDUCAT+BIFAST+APOEGrp+COHORT+(1|subject)+(1|time)
PC(P-16:0/18:2)	CSF tTau/ABETA	PC(P)	A	0.437101	0.78195	-0.0176428	met ~trait+A10BA+C10AA+Total_C+HDL_C+Age+PTGENDER+BMI+PTEDUCAT+BIFAST+APOEGrp+COHORT+(1|subject)+(1|time)
PC(P-16:0/18:3)	CSF tTau/ABETA	PC(P)	A	0.907093	0.976081	-0.00322003	met ~trait+A10BA+C10AA+Total_C+HDL_C+Age+PTGENDER+BMI+PTEDUCAT+BIFAST+APOEGrp+COHORT+(1|subject)+(1|time)
PC(P-16:0/20:4)	CSF tTau/ABETA	PC(P)	A	0.79282	0.946778	0.00700784	met ~trait+Total_C+HDL_C+Age+PTGENDER+BMI+PTEDUCAT+BIFAST+APOEGrp+COHORT+(1|subject)+(1|time)
PC(P-16:0/20:5)	CSF tTau/ABETA	PC(P)	A	0.0283377	0.257346	-0.0645154	met ~trait+C10AX06+Total_C+HDL_C+Age+PTGENDER+BMI+PTEDUCAT+BIFAST+APOEGrp+COHORT+(1|subject)+(1|time)
PC(P-16:0/22:6)	CSF tTau/ABETA	PC(P)	A	0.000392273	0.0547781	-0.0964736	met ~trait+A10BA+C10AX06+Total_C+HDL_C+Age+PTGENDER+BMI+PTEDUCAT+BIFAST+APOEGrp+COHORT+(1|subject)+(1|time)
PC(P-17:0/20:4) (a)	CSF tTau/ABETA	PC(P)	A	0.522173	0.837343	0.0200119	met ~trait+Total_C+HDL_C+Age+PTGENDER+BMI+PTEDUCAT+BIFAST+APOEGrp+COHORT+(1|subject)+(1|time)
PC(P-17:0/20:4) (b)	CSF tTau/ABETA	PC(P)	A	0.872282	0.976006	-0.00495129	met ~trait+Total_C+HDL_C+Age+PTGENDER+BMI+PTEDUCAT+BIFAST+APOEGrp+COHORT+(1|subject)+(1|time)
PC(P-18:0/18:2)	CSF tTau/ABETA	PC(P)	A	0.66663	0.899648	0.0107318	met ~trait+C10AA+Total_C+HDL_C+Age+PTGENDER+BMI+PTEDUCAT+BIFAST+APOEGrp+COHORT+(1|subject)+(1|time)
PC(P-18:0/20:4)	CSF tTau/ABETA	PC(P)	A	0.438491	0.78195	0.0217496	met ~trait+C10AX06+Total_C+HDL_C+Age+PTGENDER+BMI+PTEDUCAT+BIFAST+APOEGrp+COHORT+(1|subject)+(1|time)
PC(P-18:0/22:5)	CSF tTau/ABETA	PC(P)	A	0.496507	0.816362	-0.017607	met ~trait+C10AA+Total_C+HDL_C+Age+PTGENDER+BMI+PTEDUCAT+BIFAST+APOEGrp+COHORT+(1|subject)+(1|time)
PC(P-18:0/22:6)	CSF tTau/ABETA	PC(P)	A	0.00536528	0.155196	-0.0771721	met ~trait+C10AX06+Total_C+HDL_C+Age+PTGENDER+BMI+PTEDUCAT+BIFAST+APOEGrp+COHORT+(1|subject)+(1|time)
PC(P-18:1/18:1)	CSF tTau/ABETA	PC(P)	A	0.188281	0.5687	0.0288473	met ~trait+A10BA+C10AA+N02BA+Total_C+HDL_C+Age+PTGENDER+BMI+PTEDUCAT+BIFAST+APOEGrp+COHORT+(1|subject)+(1|time)
PC(P-18:1/22:6)	CSF tTau/ABETA	PC(P)	A	0.00177468	0.0859394	-0.0814685	met ~trait+A10BA+C10AA+M05BA+Total_C+HDL_C+Age+PTGENDER+BMI+PTEDUCAT+BIFAST+APOEGrp+COHORT+(1|subject)+(1|time)
PC(P-20:0/20:4)	CSF tTau/ABETA	PC(P)	A	0.15296	0.544118	0.0415316	met ~trait+C10AX06+Total_C+HDL_C+Age+PTGENDER+BMI+PTEDUCAT+BIFAST+APOEGrp+COHORT+(1|subject)+(1|time)
PC(P-35:2)(a)	CSF tTau/ABETA	PC(P)	A	0.551801	0.845676	0.0170756	met ~trait+A10BA+C10AA+Total_C+HDL_C+Age+PTGENDER+BMI+PTEDUCAT+BIFAST+APOEGrp+COHORT+(1|subject)+(1|time)
PC(P-35:2)(b)	CSF tTau/ABETA	PC(P)	A	0.759256	0.930893	0.00877321	met ~trait+C10AA+Total_C+HDL_C+Age+PTGENDER+BMI+PTEDUCAT+BIFAST+APOEGrp+COHORT+(1|subject)+(1|time)
PC(P-36:3)	CSF tTau/ABETA	PC(P)	A	0.939036	0.98436	0.00196297	met ~trait+A10BA+C10AA+Total_C+HDL_C+Age+PTGENDER+BMI+PTEDUCAT+BIFAST+APOEGrp+COHORT+(1|subject)+(1|time)
PC(P-38:5) (a)	CSF tTau/ABETA	PC(P)	A	0.929459	0.979632	-0.00198855	met ~trait+A10BA+C10AA+Total_C+HDL_C+Age+PTGENDER+BMI+PTEDUCAT+BIFAST+APOEGrp+COHORT+(1|subject)+(1|time)
PC(P-38:5) (b)	CSF tTau/ABETA	PC(P)	A	0.50852	0.829132	0.0169807	met ~trait+Total_C+HDL_C+Age+PTGENDER+BMI+PTEDUCAT+BIFAST+APOEGrp+COHORT+(1|subject)+(1|time)
PE(15-MHDA_18:1)	CSF tTau/ABETA	PE	A	0.0992715	0.458763	0.0547245	met ~trait+Total_C+HDL_C+Age+PTGENDER+BMI+PTEDUCAT+BIFAST+APOEGrp+COHORT+(1|subject)+(1|time)
PE(15-MHDA_18:2)	CSF tTau/ABETA	PE	A	0.115641	0.491426	0.0502574	met ~trait+Total_C+HDL_C+Age+PTGENDER+BMI+PTEDUCAT+BIFAST+APOEGrp+COHORT+(1|subject)+(1|time)
PE(15-MHDA_20:4)	CSF tTau/ABETA	PE	A	0.167926	0.55814	0.0451164	met ~trait+Total_C+HDL_C+Age+PTGENDER+BMI+PTEDUCAT+BIFAST+APOEGrp+COHORT+(1|subject)+(1|time)
PE(15-MHDA_22:6)	CSF tTau/ABETA	PE	A	0.55017	0.845676	-0.0186398	met ~trait+C10AA+C10AX06+Total_C+HDL_C+Age+PTGENDER+BMI+PTEDUCAT+BIFAST+APOEGrp+COHORT+(1|subject)+(1|time)
PE(16:0_16:0)	CSF tTau/ABETA	PE	A	0.206661	0.576436	0.0388196	met ~trait+Total_C+HDL_C+Age+PTGENDER+BMI+PTEDUCAT+BIFAST+APOEGrp+COHORT+(1|subject)+(1|time)
PE(16:0_16:1)	CSF tTau/ABETA	PE	A	0.298277	0.677273	0.0337585	met ~trait+C10AB+Total_C+HDL_C+Age+PTGENDER+BMI+PTEDUCAT+BIFAST+APOEGrp+COHORT+(1|subject)+(1|time)
PE(16:0_18:1)	CSF tTau/ABETA	PE	A	0.335621	0.70288	0.0308591	met ~trait+C10AB+Total_C+HDL_C+Age+PTGENDER+BMI+PTEDUCAT+BIFAST+APOEGrp+COHORT+(1|subject)+(1|time)
PE(16:0_18:2)	CSF tTau/ABETA	PE	A	0.586877	0.868302	0.0167585	met ~trait+Total_C+HDL_C+Age+PTGENDER+BMI+PTEDUCAT+BIFAST+APOEGrp+COHORT+(1|subject)+(1|time)
PE(16:0_18:3) (a)	CSF tTau/ABETA	PE	A	0.918591	0.976081	0.00308779	met ~trait+G03C+Total_C+HDL_C+Age+PTGENDER+BMI+PTEDUCAT+BIFAST+APOEGrp+COHORT+(1|subject)+(1|time)
PE(16:0_18:3) (b)	CSF tTau/ABETA	PE	A	0.0794628	0.419327	0.0542808	met ~trait+C10AB+Total_C+HDL_C+Age+PTGENDER+BMI+PTEDUCAT+BIFAST+APOEGrp+COHORT+(1|subject)+(1|time)
PE(16:0_20:3)	CSF tTau/ABETA	PE	A	0.0741036	0.401909	0.0515555	met ~trait+Total_C+HDL_C+Age+PTGENDER+BMI+PTEDUCAT+BIFAST+APOEGrp+COHORT+(1|subject)+(1|time)
PE(16:0_20:4)	CSF tTau/ABETA	PE	A	0.427811	0.774296	0.0251391	met ~trait+G03C+Total_C+HDL_C+Age+PTGENDER+BMI+PTEDUCAT+BIFAST+APOEGrp+COHORT+(1|subject)+(1|time)
PE(16:0_20:5)	CSF tTau/ABETA	PE	A	0.64003	0.898873	-0.0143878	met ~trait+C10AX06+Total_C+HDL_C+Age+PTGENDER+BMI+PTEDUCAT+BIFAST+APOEGrp+COHORT+(1|subject)+(1|time)
PE(16:0_22:6)	CSF tTau/ABETA	PE	A	0.0148844	0.212484	-0.0739789	met ~trait+C10AA+C10AX06+G03C+M05BA+Total_C+HDL_C+Age+PTGENDER+BMI+PTEDUCAT+BIFAST+APOEGrp+COHORT+(1|subject)+(1|time)
PE(16:1_18:2)	CSF tTau/ABETA	PE	A	0.0277193	0.255447	0.0675235	met ~trait+M05BA+Total_C+HDL_C+Age+PTGENDER+BMI+PTEDUCAT+BIFAST+APOEGrp+COHORT+(1|subject)+(1|time)
PE(16:1_20:4)	CSF tTau/ABETA	PE	A	0.0424494	0.333074	0.0637756	met ~trait+C10AA+G03C+Total_C+HDL_C+Age+PTGENDER+BMI+PTEDUCAT+BIFAST+APOEGrp+COHORT+(1|subject)+(1|time)
PE(17:0_18:1)	CSF tTau/ABETA	PE	A	0.411239	0.768368	0.0251819	met ~trait+C10AA+Total_C+HDL_C+Age+PTGENDER+BMI+PTEDUCAT+BIFAST+APOEGrp+COHORT+(1|subject)+(1|time)
PE(17:0_18:2)	CSF tTau/ABETA	PE	A	0.308025	0.685378	0.0308798	met ~trait+Total_C+HDL_C+Age+PTGENDER+BMI+PTEDUCAT+BIFAST+APOEGrp+COHORT+(1|subject)+(1|time)
PE(17:0_20:4)	CSF tTau/ABETA	PE	A	0.381846	0.750868	0.0270389	met ~trait+C10AA+Total_C+HDL_C+Age+PTGENDER+BMI+PTEDUCAT+BIFAST+APOEGrp+COHORT+(1|subject)+(1|time)
PE(17:0_22:6)	CSF tTau/ABETA	PE	A	0.0909551	0.441686	-0.0511457	met ~trait+C10AA+C10AX06+G03C+Total_C+HDL_C+Age+PTGENDER+BMI+PTEDUCAT+BIFAST+APOEGrp+COHORT+(1|subject)+(1|time)
PE(18:0_18:1)	CSF tTau/ABETA	PE	A	0.943795	0.985044	-0.00223068	met ~trait+Total_C+HDL_C+Age+PTGENDER+BMI+PTEDUCAT+BIFAST+APOEGrp+COHORT+(1|subject)+(1|time)
PE(18:0_18:2)	CSF tTau/ABETA	PE	A	0.969645	0.996176	0.00112159	met ~trait+Total_C+HDL_C+Age+PTGENDER+BMI+PTEDUCAT+BIFAST+APOEGrp+COHORT+(1|subject)+(1|time)
PE(18:0_20:3) (a)	CSF tTau/ABETA	PE	A	0.622468	0.888752	0.0149106	met ~trait+Total_C+HDL_C+Age+PTGENDER+BMI+PTEDUCAT+BIFAST+APOEGrp+COHORT+(1|subject)+(1|time)
PE(18:0_20:3) (b)	CSF tTau/ABETA	PE	A	0.465157	0.796683	0.0227113	met ~trait+Total_C+HDL_C+Age+PTGENDER+BMI+PTEDUCAT+BIFAST+APOEGrp+COHORT+(1|subject)+(1|time)
PE(18:0_20:4)	CSF tTau/ABETA	PE	A	0.643134	0.898873	0.0138253	met ~trait+C10AA+G03C+Total_C+HDL_C+Age+PTGENDER+BMI+PTEDUCAT+BIFAST+APOEGrp+COHORT+(1|subject)+(1|time)
PE(18:0_22:4)	CSF tTau/ABETA	PE	A	0.29655	0.677273	0.0319466	met ~trait+C10AX06+Total_C+HDL_C+Age+PTGENDER+BMI+PTEDUCAT+BIFAST+APOEGrp+COHORT+(1|subject)+(1|time)
PE(18:0_22:5) (n3)	CSF tTau/ABETA	PE	A	0.647045	0.899648	0.013609	met ~trait+C10AA+Total_C+HDL_C+Age+PTGENDER+BMI+PTEDUCAT+BIFAST+APOEGrp+COHORT+(1|subject)+(1|time)
PE(18:0_22:5) (n6)	CSF tTau/ABETA	PE	A	0.494687	0.815086	0.0198238	met ~trait+C10AB+C10AX06+G03C+Total_C+HDL_C+Age+PTGENDER+BMI+PTEDUCAT+BIFAST+APOEGrp+COHORT+(1|subject)+(1|time)
PE(18:0_22:6)	CSF tTau/ABETA	PE	A	0.00460674	0.155196	-0.0830636	met ~trait+C10AA+C10AX06+G03C+G04CA+M05BA+Total_C+HDL_C+Age+PTGENDER+BMI+PTEDUCAT+BIFAST+APOEGrp+COHORT+(1|subject)+(1|time)
PE(18:1_18:1)	CSF tTau/ABETA	PE	A	0.266957	0.660249	0.0361081	met ~trait+Total_C+HDL_C+Age+PTGENDER+BMI+PTEDUCAT+BIFAST+APOEGrp+COHORT+(1|subject)+(1|time)
PE(18:1_18:2)	CSF tTau/ABETA	PE	A	0.207427	0.576514	0.0402343	met ~trait+Total_C+HDL_C+Age+PTGENDER+BMI+PTEDUCAT+BIFAST+APOEGrp+COHORT+(1|subject)+(1|time)
PE(18:1_22:6) (a)	CSF tTau/ABETA	PE	A	0.216685	0.591718	-0.0377998	met ~trait+C10AA+G03C+M05BA+Total_C+HDL_C+Age+PTGENDER+BMI+PTEDUCAT+BIFAST+APOEGrp+COHORT+(1|subject)+(1|time)
PE(18:1_22:6) (b)	CSF tTau/ABETA	PE	A	0.914153	0.976081	0.00307818	met ~trait+G03C+M05BA+Total_C+HDL_C+Age+PTGENDER+BMI+PTEDUCAT+BIFAST+APOEGrp+COHORT+(1|subject)+(1|time)
PE(20:0_20:4)	CSF tTau/ABETA	PE	A	0.447365	0.78339	0.0242443	met ~trait+Total_C+HDL_C+Age+PTGENDER+BMI+PTEDUCAT+BIFAST+APOEGrp+COHORT+(1|subject)+(1|time)
PE(36:0)	CSF tTau/ABETA	PE	A	0.79032	0.945238	0.00792286	met ~trait+Total_C+HDL_C+Age+PTGENDER+BMI+PTEDUCAT+BIFAST+APOEGrp+COHORT+(1|subject)+(1|time)
PE(38:5) (a)	CSF tTau/ABETA	PE	A	0.0924084	0.4455	0.0500457	met ~trait+C10AA+G03C+M05BA+Total_C+HDL_C+Age+PTGENDER+BMI+PTEDUCAT+BIFAST+APOEGrp+COHORT+(1|subject)+(1|time)
PE(38:5) (b)	CSF tTau/ABETA	PE	A	0.81134	0.957885	0.00709258	met ~trait+G03C+M05BA+Total_C+HDL_C+Age+PTGENDER+BMI+PTEDUCAT+BIFAST+APOEGrp+COHORT+(1|subject)+(1|time)
PE(O-16:0/18:2)	CSF tTau/ABETA	PE(O)	A	0.669412	0.899846	-0.0125272	met ~trait+A10BA+C10AA+Total_C+HDL_C+Age+PTGENDER+BMI+PTEDUCAT+BIFAST+APOEGrp+COHORT+(1|subject)+(1|time)
PE(O-16:0/20:3)	CSF tTau/ABETA	PE(O)	A	0.830114	0.959524	-0.00609638	met ~trait+A10BA+C10AX06+Total_C+HDL_C+Age+PTGENDER+BMI+PTEDUCAT+BIFAST+APOEGrp+COHORT+(1|subject)+(1|time)
PE(O-16:0/20:4)	CSF tTau/ABETA	PE(O)	A	0.382645	0.750868	-0.0255477	met ~trait+A10BA+Total_C+HDL_C+Age+PTGENDER+BMI+PTEDUCAT+BIFAST+APOEGrp+COHORT+(1|subject)+(1|time)
PE(O-16:0/22:4)	CSF tTau/ABETA	PE(O)	A	0.154229	0.544118	0.0420575	met ~trait+C10AX06+Total_C+HDL_C+Age+PTGENDER+BMI+PTEDUCAT+BIFAST+APOEGrp+COHORT+(1|subject)+(1|time)
PE(O-16:0/22:6)	CSF tTau/ABETA	PE(O)	A	0.000475639	0.0547781	-0.10145	met ~trait+Total_C+HDL_C+Age+PTGENDER+BMI+PTEDUCAT+BIFAST+APOEGrp+COHORT+(1|subject)+(1|time)
PE(O-18:0/20:4)	CSF tTau/ABETA	PE(O)	A	0.398115	0.75836	-0.025977	met ~trait+Total_C+HDL_C+Age+PTGENDER+BMI+PTEDUCAT+BIFAST+APOEGrp+COHORT+(1|subject)+(1|time)
PE(O-18:0/22:5)	CSF tTau/ABETA	PE(O)	A	0.645745	0.899648	0.0134059	met ~trait+Total_C+HDL_C+Age+PTGENDER+BMI+PTEDUCAT+BIFAST+APOEGrp+COHORT+(1|subject)+(1|time)
PE(O-18:0/22:6)	CSF tTau/ABETA	PE(O)	A	0.00125896	0.0756343	-0.094357	met ~trait+Total_C+HDL_C+Age+PTGENDER+BMI+PTEDUCAT+BIFAST+APOEGrp+COHORT+(1|subject)+(1|time)
PE(O-18:1/18:2)	CSF tTau/ABETA	PE(O)	A	0.757166	0.930893	-0.008974	met ~trait+C10AA+Total_C+HDL_C+Age+PTGENDER+BMI+PTEDUCAT+BIFAST+APOEGrp+COHORT+(1|subject)+(1|time)
PE(O-18:1/22:6)	CSF tTau/ABETA	PE(O)	A	7.79051e-05	0.0547781	-0.116386	met ~trait+Total_C+HDL_C+Age+PTGENDER+BMI+PTEDUCAT+BIFAST+APOEGrp+COHORT+(1|subject)+(1|time)
PE(O-34:1)	CSF tTau/ABETA	PE(O)	A	0.310266	0.686582	-0.0274333	met ~trait+Total_C+HDL_C+Age+PTGENDER+BMI+PTEDUCAT+BIFAST+APOEGrp+COHORT+(1|subject)+(1|time)
PE(O-36:5)	CSF tTau/ABETA	PE(O)	A	0.0858133	0.429616	-0.050191	met ~trait+C10AX06+Total_C+HDL_C+Age+PTGENDER+BMI+PTEDUCAT+BIFAST+APOEGrp+COHORT+(1|subject)+(1|time)
PE(O-38:5) (a)	CSF tTau/ABETA	PE(O)	A	0.587021	0.868302	-0.0153597	met ~trait+Total_C+HDL_C+Age+PTGENDER+BMI+PTEDUCAT+BIFAST+APOEGrp+COHORT+(1|subject)+(1|time)
PE(O-38:5) (b)	CSF tTau/ABETA	PE(O)	A	0.0721659	0.394137	-0.0515248	met ~trait+Total_C+HDL_C+Age+PTGENDER+BMI+PTEDUCAT+BIFAST+APOEGrp+COHORT+(1|subject)+(1|time)
PE(P-15:0/20:4) (a)	CSF tTau/ABETA	PE(P)	A	0.980382	0.996901	-0.000824678	met ~trait+Total_C+HDL_C+Age+PTGENDER+BMI+PTEDUCAT+BIFAST+APOEGrp+COHORT+(1|subject)+(1|time)
PE(P-15:0/20:4) (b)	CSF tTau/ABETA	PE(P)	A	0.766998	0.934759	-0.00922714	met ~trait+Total_C+HDL_C+Age+PTGENDER+BMI+PTEDUCAT+BIFAST+APOEGrp+COHORT+(1|subject)+(1|time)
PE(P-15:0/22:6) (a)	CSF tTau/ABETA	PE(P)	A	0.0196306	0.219022	-0.0793434	met ~trait+C10AX06+Total_C+HDL_C+Age+PTGENDER+BMI+PTEDUCAT+BIFAST+APOEGrp+COHORT+(1|subject)+(1|time)
PE(P-15:0/22:6) (b)	CSF tTau/ABETA	PE(P)	A	0.00072394	0.0628219	-0.106777	met ~trait+Total_C+HDL_C+Age+PTGENDER+BMI+PTEDUCAT+BIFAST+APOEGrp+COHORT+(1|subject)+(1|time)
PE(P-16:0/18:1)	CSF tTau/ABETA	PE(P)	A	0.222666	0.601984	-0.0349878	met ~trait+Total_C+HDL_C+Age+PTGENDER+BMI+PTEDUCAT+BIFAST+APOEGrp+COHORT+(1|subject)+(1|time)
PE(P-16:0/18:2)	CSF tTau/ABETA	PE(P)	A	0.847603	0.960953	-0.00565713	met ~trait+C10AA+Total_C+HDL_C+Age+PTGENDER+BMI+PTEDUCAT+BIFAST+APOEGrp+COHORT+(1|subject)+(1|time)
PE(P-16:0/18:3)	CSF tTau/ABETA	PE(P)	A	0.461593	0.794063	-0.0215397	met ~trait+Total_C+HDL_C+Age+PTGENDER+BMI+PTEDUCAT+BIFAST+APOEGrp+COHORT+(1|subject)+(1|time)
PE(P-16:0/20:3) (a)	CSF tTau/ABETA	PE(P)	A	0.427087	0.774296	-0.0252707	met ~trait+Total_C+HDL_C+Age+PTGENDER+BMI+PTEDUCAT+BIFAST+APOEGrp+COHORT+(1|subject)+(1|time)
PE(P-16:0/20:3) (b)	CSF tTau/ABETA	PE(P)	A	0.605176	0.877233	-0.0157017	met ~trait+Total_C+HDL_C+Age+PTGENDER+BMI+PTEDUCAT+BIFAST+APOEGrp+COHORT+(1|subject)+(1|time)
PE(P-16:0/20:4)	CSF tTau/ABETA	PE(P)	A	0.189079	0.5687	-0.0406507	met ~trait+Total_C+HDL_C+Age+PTGENDER+BMI+PTEDUCAT+BIFAST+APOEGrp+COHORT+(1|subject)+(1|time)
PE(P-16:0/20:5)	CSF tTau/ABETA	PE(P)	A	0.0808764	0.423922	-0.0521973	met ~trait+C10AX06+Total_C+HDL_C+Age+PTGENDER+BMI+PTEDUCAT+BIFAST+APOEGrp+COHORT+(1|subject)+(1|time)
PE(P-16:0/22:4)	CSF tTau/ABETA	PE(P)	A	0.0189444	0.215946	0.066415	met ~trait+C10AX06+Total_C+HDL_C+Age+PTGENDER+BMI+PTEDUCAT+BIFAST+APOEGrp+COHORT+(1|subject)+(1|time)
PE(P-16:0/22:5) (n3)	CSF tTau/ABETA	PE(P)	A	0.82069	0.959524	0.00630614	met ~trait+Total_C+HDL_C+Age+PTGENDER+BMI+PTEDUCAT+BIFAST+APOEGrp+COHORT+(1|subject)+(1|time)
PE(P-16:0/22:5) (n6)	CSF tTau/ABETA	PE(P)	A	0.193197	0.5687	0.0366273	met ~trait+C10AX06+Total_C+HDL_C+Age+PTGENDER+BMI+PTEDUCAT+BIFAST+APOEGrp+COHORT+(1|subject)+(1|time)
PE(P-16:0/22:6)	CSF tTau/ABETA	PE(P)	A	0.00187064	0.0859394	-0.0903602	met ~trait+C10AX06+Total_C+HDL_C+Age+PTGENDER+BMI+PTEDUCAT+BIFAST+APOEGrp+COHORT+(1|subject)+(1|time)
PE(P-17:0/20:4) (a)	CSF tTau/ABETA	PE(P)	A	0.972247	0.996176	0.00113681	met ~trait+Total_C+HDL_C+Age+PTGENDER+BMI+PTEDUCAT+BIFAST+APOEGrp+COHORT+(1|subject)+(1|time)
PE(P-17:0/20:4) (b)	CSF tTau/ABETA	PE(P)	A	0.504727	0.827889	-0.0211113	met ~trait+Total_C+HDL_C+Age+PTGENDER+BMI+PTEDUCAT+BIFAST+APOEGrp+COHORT+(1|subject)+(1|time)
PE(P-17:0/22:6) (a)	CSF tTau/ABETA	PE(P)	A	0.075598	0.404397	-0.0552841	met ~trait+C10AX06+Total_C+HDL_C+Age+PTGENDER+BMI+PTEDUCAT+BIFAST+APOEGrp+COHORT+(1|subject)+(1|time)
PE(P-17:0/22:6) (b)	CSF tTau/ABETA	PE(P)	A	0.00400385	0.148905	-0.0878771	met ~trait+C10AX06+Total_C+HDL_C+Age+PTGENDER+BMI+PTEDUCAT+BIFAST+APOEGrp+COHORT+(1|subject)+(1|time)
PE(P-18:0/18:1)	CSF tTau/ABETA	PE(P)	A	0.0677251	0.386082	-0.054296	met ~trait+Total_C+HDL_C+Age+PTGENDER+BMI+PTEDUCAT+BIFAST+APOEGrp+COHORT+(1|subject)+(1|time)
PE(P-18:0/18:2)	CSF tTau/ABETA	PE(P)	A	0.815364	0.959035	-0.00683658	met ~trait+C10AA+Total_C+HDL_C+Age+PTGENDER+BMI+PTEDUCAT+BIFAST+APOEGrp+COHORT+(1|subject)+(1|time)
PE(P-18:0/18:3)	CSF tTau/ABETA	PE(P)	A	0.746993	0.930075	-0.00925859	met ~trait+Total_C+HDL_C+Age+PTGENDER+BMI+PTEDUCAT+BIFAST+APOEGrp+COHORT+(1|subject)+(1|time)
PE(P-18:0/20:3) (a)	CSF tTau/ABETA	PE(P)	A	0.612515	0.883323	-0.0163286	met ~trait+Total_C+HDL_C+Age+PTGENDER+BMI+PTEDUCAT+BIFAST+APOEGrp+COHORT+(1|subject)+(1|time)
PE(P-18:0/20:3) (b)	CSF tTau/ABETA	PE(P)	A	0.393436	0.755862	-0.0262915	met ~trait+C10AX06+Total_C+HDL_C+Age+PTGENDER+BMI+PTEDUCAT+BIFAST+APOEGrp+COHORT+(1|subject)+(1|time)
PE(P-18:0/20:4)	CSF tTau/ABETA	PE(P)	A	0.279357	0.661146	-0.0334188	met ~trait+C10AX06+Total_C+HDL_C+Age+PTGENDER+BMI+PTEDUCAT+BIFAST+APOEGrp+COHORT+(1|subject)+(1|time)
PE(P-18:0/20:5)	CSF tTau/ABETA	PE(P)	A	0.0614375	0.37636	-0.0552978	met ~trait+C10AX06+Total_C+HDL_C+Age+PTGENDER+BMI+PTEDUCAT+BIFAST+APOEGrp+COHORT+(1|subject)+(1|time)
PE(P-18:0/22:4)	CSF tTau/ABETA	PE(P)	A	0.0172548	0.212484	0.0709172	met ~trait+C10AX06+Total_C+HDL_C+Age+PTGENDER+BMI+PTEDUCAT+BIFAST+APOEGrp+COHORT+(1|subject)+(1|time)
PE(P-18:0/22:5) (n3)	CSF tTau/ABETA	PE(P)	A	0.983431	0.996901	0.000627023	met ~trait+Total_C+HDL_C+Age+PTGENDER+BMI+PTEDUCAT+BIFAST+APOEGrp+COHORT+(1|subject)+(1|time)
PE(P-18:0/22:5) (n6)	CSF tTau/ABETA	PE(P)	A	0.689086	0.903348	0.0123358	met ~trait+C10AX06+Total_C+HDL_C+Age+PTGENDER+BMI+PTEDUCAT+BIFAST+APOEGrp+COHORT+(1|subject)+(1|time)
PE(P-18:0/22:6)	CSF tTau/ABETA	PE(P)	A	0.00104298	0.0678902	-0.0968783	met ~trait+C10AX06+Total_C+HDL_C+Age+PTGENDER+BMI+PTEDUCAT+BIFAST+APOEGrp+COHORT+(1|subject)+(1|time)
PE(P-18:1/18:1) (a)	CSF tTau/ABETA	PE(P)	A	0.156194	0.54701	-0.0406024	met ~trait+Total_C+HDL_C+Age+PTGENDER+BMI+PTEDUCAT+BIFAST+APOEGrp+COHORT+(1|subject)+(1|time)
PE(P-18:1/18:1) (b)	CSF tTau/ABETA	PE(P)	A	0.82644	0.959524	0.00605281	met ~trait+Total_C+HDL_C+Age+PTGENDER+BMI+PTEDUCAT+BIFAST+APOEGrp+COHORT+(1|subject)+(1|time)
PE(P-18:1/18:2) (a)	CSF tTau/ABETA	PE(P)	A	0.664352	0.899648	-0.0126298	met ~trait+C10AA+Total_C+HDL_C+Age+PTGENDER+BMI+PTEDUCAT+BIFAST+APOEGrp+COHORT+(1|subject)+(1|time)
PE(P-18:1/18:2) (b)	CSF tTau/ABETA	PE(P)	A	0.190359	0.5687	0.0366404	met ~trait+C10AA+Total_C+HDL_C+Age+PTGENDER+BMI+PTEDUCAT+BIFAST+APOEGrp+COHORT+(1|subject)+(1|time)
PE(P-18:1/18:3)	CSF tTau/ABETA	PE(P)	A	0.690482	0.903348	-0.0113602	met ~trait+Total_C+HDL_C+Age+PTGENDER+BMI+PTEDUCAT+BIFAST+APOEGrp+COHORT+(1|subject)+(1|time)
PE(P-18:1/20:3) (a)	CSF tTau/ABETA	PE(P)	A	0.480513	0.805323	-0.0213368	met ~trait+C10AX06+Total_C+HDL_C+Age+PTGENDER+BMI+PTEDUCAT+BIFAST+APOEGrp+COHORT+(1|subject)+(1|time)
PE(P-18:1/20:3) (b)	CSF tTau/ABETA	PE(P)	A	0.953587	0.990262	-0.00172744	met ~trait+C10AX06+Total_C+HDL_C+Age+PTGENDER+BMI+PTEDUCAT+BIFAST+APOEGrp+COHORT+(1|subject)+(1|time)
PE(P-18:1/20:4) (a)	CSF tTau/ABETA	PE(P)	A	0.275845	0.6603	-0.0323965	met ~trait+C10AX06+Total_C+HDL_C+Age+PTGENDER+BMI+PTEDUCAT+BIFAST+APOEGrp+COHORT+(1|subject)+(1|time)
PE(P-18:1/20:4) (b)	CSF tTau/ABETA	PE(P)	A	0.389389	0.754622	0.0244407	met ~trait+C10AX06+Total_C+HDL_C+Age+PTGENDER+BMI+PTEDUCAT+BIFAST+APOEGrp+COHORT+(1|subject)+(1|time)
PE(P-18:1/20:5) (a)	CSF tTau/ABETA	PE(P)	A	0.0438261	0.33557	-0.0583047	met ~trait+C10AX06+Total_C+HDL_C+Age+PTGENDER+BMI+PTEDUCAT+BIFAST+APOEGrp+COHORT+(1|subject)+(1|time)
PE(P-18:1/20:5) (b)	CSF tTau/ABETA	PE(P)	A	0.749361	0.930075	-0.00931876	met ~trait+C10AX06+Total_C+HDL_C+Age+PTGENDER+BMI+PTEDUCAT+BIFAST+APOEGrp+COHORT+(1|subject)+(1|time)
PE(P-18:1/22:4)	CSF tTau/ABETA	PE(P)	A	0.00104313	0.0678902	0.0769858	met ~trait+C10AX06+Total_C+HDL_C+Age+PTGENDER+BMI+PTEDUCAT+BIFAST+APOEGrp+COHORT+(1|subject)+(1|time)
PE(P-18:1/22:5) (a)	CSF tTau/ABETA	PE(P)	A	0.444175	0.78195	0.0207683	met ~trait+Total_C+HDL_C+Age+PTGENDER+BMI+PTEDUCAT+BIFAST+APOEGrp+COHORT+(1|subject)+(1|time)
PE(P-18:1/22:5) (b)	CSF tTau/ABETA	PE(P)	A	0.354804	0.716027	0.0265907	met ~trait+C10AX06+Total_C+HDL_C+Age+PTGENDER+BMI+PTEDUCAT+BIFAST+APOEGrp+COHORT+(1|subject)+(1|time)
PE(P-18:1/22:6) (a)	CSF tTau/ABETA	PE(P)	A	0.000303428	0.0547781	-0.106029	met ~trait+C10AX06+Total_C+HDL_C+Age+PTGENDER+BMI+PTEDUCAT+BIFAST+APOEGrp+COHORT+(1|subject)+(1|time)
PE(P-18:1/22:6) (b)	CSF tTau/ABETA	PE(P)	A	0.232284	0.613173	-0.0331477	met ~trait+M05BA+Total_C+HDL_C+Age+PTGENDER+BMI+PTEDUCAT+BIFAST+APOEGrp+COHORT+(1|subject)+(1|time)
PE(P-19:0/20:4) (a)	CSF tTau/ABETA	PE(P)	A	0.696555	0.905174	-0.012262	met ~trait+Total_C+HDL_C+Age+PTGENDER+BMI+PTEDUCAT+BIFAST+APOEGrp+COHORT+(1|subject)+(1|time)
PE(P-19:0/20:4) (b)	CSF tTau/ABETA	PE(P)	A	0.167251	0.55814	-0.0447069	met ~trait+Total_C+HDL_C+Age+PTGENDER+BMI+PTEDUCAT+BIFAST+APOEGrp+COHORT+(1|subject)+(1|time)
PE(P-20:0/18:1)	CSF tTau/ABETA	PE(P)	A	0.275197	0.6603	-0.0330934	met ~trait+A10BA+Total_C+HDL_C+Age+PTGENDER+BMI+PTEDUCAT+BIFAST+APOEGrp+COHORT+(1|subject)+(1|time)
PE(P-20:0/18:2)	CSF tTau/ABETA	PE(P)	A	0.917088	0.976081	0.00302368	met ~trait+C10AA+Total_C+HDL_C+Age+PTGENDER+BMI+PTEDUCAT+BIFAST+APOEGrp+COHORT+(1|subject)+(1|time)
PE(P-20:0/20:4)	CSF tTau/ABETA	PE(P)	A	0.717234	0.915293	-0.0112783	met ~trait+C10AX06+Total_C+HDL_C+Age+PTGENDER+BMI+PTEDUCAT+BIFAST+APOEGrp+COHORT+(1|subject)+(1|time)
PE(P-20:0/22:6)	CSF tTau/ABETA	PE(P)	A	0.00433678	0.153956	-0.0837066	met ~trait+C10AX06+Total_C+HDL_C+Age+PTGENDER+BMI+PTEDUCAT+BIFAST+APOEGrp+COHORT+(1|subject)+(1|time)
PE(P-20:1/20:4)	CSF tTau/ABETA	PE(P)	A	0.267314	0.660249	-0.0341398	met ~trait+Total_C+HDL_C+Age+PTGENDER+BMI+PTEDUCAT+BIFAST+APOEGrp+COHORT+(1|subject)+(1|time)
PE(P-20:1/22:6)	CSF tTau/ABETA	PE(P)	A	0.0085444	0.171515	-0.0801626	met ~trait+Total_C+HDL_C+Age+PTGENDER+BMI+PTEDUCAT+BIFAST+APOEGrp+COHORT+(1|subject)+(1|time)
PG(34:1)	CSF tTau/ABETA	PG	A	0.729113	0.921099	0.0104494	met ~trait+Total_C+HDL_C+Age+PTGENDER+BMI+PTEDUCAT+BIFAST+APOEGrp+COHORT+(1|subject)+(1|time)
PG(36:1)	CSF tTau/ABETA	PG	A	0.746478	0.930075	-0.00945649	met ~trait+Total_C+HDL_C+Age+PTGENDER+BMI+PTEDUCAT+BIFAST+APOEGrp+COHORT+(1|subject)+(1|time)
PG(36:2)	CSF tTau/ABETA	PG	A	0.298312	0.677273	-0.0299218	met ~trait+C10AB+Total_C+HDL_C+Age+PTGENDER+BMI+PTEDUCAT+BIFAST+APOEGrp+COHORT+(1|subject)+(1|time)
PI (38:5) (b)	CSF tTau/ABETA	PI	A	0.000834924	0.0652076	0.0850565	met ~trait+M05BA+Total_C+HDL_C+Age+PTGENDER+BMI+PTEDUCAT+BIFAST+APOEGrp+COHORT+(1|subject)+(1|time)
PI(15-MHDA_18:1)/PI(17:0_18:1)	CSF tTau/ABETA	PI	A	0.944684	0.985044	0.00214269	met ~trait+C10AA+Total_C+HDL_C+Age+PTGENDER+BMI+PTEDUCAT+BIFAST+APOEGrp+COHORT+(1|subject)+(1|time)
PI(15-MHDA_18:2)/PI(17:0_18:2)	CSF tTau/ABETA	PI	A	0.235417	0.614918	0.0324333	met ~trait+C10AA+C10BA02+Total_C+HDL_C+Age+PTGENDER+BMI+PTEDUCAT+BIFAST+APOEGrp+COHORT+(1|subject)+(1|time)
PI(15-MHDA_20:4)/PI(17:0_20:4)	CSF tTau/ABETA	PI	A	0.00952368	0.17674	0.0744853	met ~trait+Total_C+HDL_C+Age+PTGENDER+BMI+PTEDUCAT+BIFAST+APOEGrp+COHORT+(1|subject)+(1|time)
PI(16:0_16:1)	CSF tTau/ABETA	PI	A	0.659323	0.899648	0.0134667	met ~trait+C10AA+C10AB+Total_C+HDL_C+Age+PTGENDER+BMI+PTEDUCAT+BIFAST+APOEGrp+COHORT+(1|subject)+(1|time)
PI(16:0_20:3) (a)	CSF tTau/ABETA	PI	A	0.0288904	0.259349	0.057823	met ~trait+C10AA+Total_C+HDL_C+Age+PTGENDER+BMI+PTEDUCAT+BIFAST+APOEGrp+COHORT+(1|subject)+(1|time)
PI(16:0_20:3) (b)	CSF tTau/ABETA	PI	A	0.194338	0.5687	0.0365925	met ~trait+Total_C+HDL_C+Age+PTGENDER+BMI+PTEDUCAT+BIFAST+APOEGrp+COHORT+(1|subject)+(1|time)
PI(16:0_20:4)	CSF tTau/ABETA	PI	A	0.062418	0.37636	0.0529608	met ~trait+C10AB+Total_C+HDL_C+Age+PTGENDER+BMI+PTEDUCAT+BIFAST+APOEGrp+COHORT+(1|subject)+(1|time)
PI(16:0/16:0)	CSF tTau/ABETA	PI	A	0.132167	0.516112	-0.0452125	met ~trait+C10AA+C10BA02+Total_C+HDL_C+Age+PTGENDER+BMI+PTEDUCAT+BIFAST+APOEGrp+COHORT+(1|subject)+(1|time)
PI(18:0_18:1)	CSF tTau/ABETA	PI	A	0.473193	0.805323	-0.0194165	met ~trait+C10AA+Total_C+HDL_C+Age+PTGENDER+BMI+PTEDUCAT+BIFAST+APOEGrp+COHORT+(1|subject)+(1|time)
PI(18:0_20:2)	CSF tTau/ABETA	PI	A	0.0108378	0.192371	-0.0696204	met ~trait+A10BA+C10AA+C10BA02+Total_C+HDL_C+Age+PTGENDER+BMI+PTEDUCAT+BIFAST+APOEGrp+COHORT+(1|subject)+(1|time)
PI(18:0_20:3) (a)	CSF tTau/ABETA	PI	A	0.772077	0.937779	-0.00922925	met ~trait+Total_C+HDL_C+Age+PTGENDER+BMI+PTEDUCAT+BIFAST+APOEGrp+COHORT+(1|subject)+(1|time)
PI(18:0_20:3) (b)	CSF tTau/ABETA	PI	A	0.140309	0.531948	0.0455392	met ~trait+Total_C+HDL_C+Age+PTGENDER+BMI+PTEDUCAT+BIFAST+APOEGrp+COHORT+(1|subject)+(1|time)
PI(18:0_20:4)	CSF tTau/ABETA	PI	A	0.0820196	0.427049	0.0488141	met ~trait+Total_C+HDL_C+Age+PTGENDER+BMI+PTEDUCAT+BIFAST+APOEGrp+COHORT+(1|subject)+(1|time)
PI(18:0_22:4)	CSF tTau/ABETA	PI	A	0.181511	0.5687	0.0386039	met ~trait+Total_C+HDL_C+Age+PTGENDER+BMI+PTEDUCAT+BIFAST+APOEGrp+COHORT+(1|subject)+(1|time)
PI(18:0_22:5) (n3)	CSF tTau/ABETA	PI	A	0.605684	0.877233	-0.0149959	met ~trait+C10AA+C10AX06+Total_C+HDL_C+Age+PTGENDER+BMI+PTEDUCAT+BIFAST+APOEGrp+COHORT+(1|subject)+(1|time)
PI(18:0_22:5) (n6)	CSF tTau/ABETA	PI	A	0.876764	0.976081	-0.00491455	met ~trait+Total_C+HDL_C+Age+PTGENDER+BMI+PTEDUCAT+BIFAST+APOEGrp+COHORT+(1|subject)+(1|time)
PI(18:0_22:6)	CSF tTau/ABETA	PI	A	0.0205715	0.223143	-0.0671271	met ~trait+C10AA+C10AX06+Total_C+HDL_C+Age+PTGENDER+BMI+PTEDUCAT+BIFAST+APOEGrp+COHORT+(1|subject)+(1|time)
PI(18:1_18:2)	CSF tTau/ABETA	PI	A	0.345252	0.711917	0.0273829	met ~trait+C10AA+Total_C+HDL_C+Age+PTGENDER+BMI+PTEDUCAT+BIFAST+APOEGrp+COHORT+(1|subject)+(1|time)
PI(20:0_20:4)	CSF tTau/ABETA	PI	A	0.189759	0.5687	0.0377475	met ~trait+Total_C+HDL_C+Age+PTGENDER+BMI+PTEDUCAT+BIFAST+APOEGrp+COHORT+(1|subject)+(1|time)
PI(34:0)	CSF tTau/ABETA	PI	A	0.0144118	0.212484	-0.0724691	met ~trait+C10AA+C10BA02+Total_C+HDL_C+Age+PTGENDER+BMI+PTEDUCAT+BIFAST+APOEGrp+COHORT+(1|subject)+(1|time)
PI(34:1)	CSF tTau/ABETA	PI	A	0.970491	0.996176	-0.00106639	met ~trait+C10AA+Total_C+HDL_C+Age+PTGENDER+BMI+PTEDUCAT+BIFAST+APOEGrp+COHORT+(1|subject)+(1|time)
PI(36:2)	CSF tTau/ABETA	PI	A	0.90234	0.976081	-0.00321425	met ~trait+C10AA+C10BA02+Total_C+HDL_C+Age+PTGENDER+BMI+PTEDUCAT+BIFAST+APOEGrp+COHORT+(1|subject)+(1|time)
PI(37:6)	CSF tTau/ABETA	PI	A	0.26543	0.660249	-0.033237	met ~trait+Total_C+HDL_C+Age+PTGENDER+BMI+PTEDUCAT+BIFAST+APOEGrp+COHORT+(1|subject)+(1|time)
PI(38:5) (a)	CSF tTau/ABETA	PI	A	0.0140304	0.212484	0.0660202	met ~trait+C10AA+Total_C+HDL_C+Age+PTGENDER+BMI+PTEDUCAT+BIFAST+APOEGrp+COHORT+(1|subject)+(1|time)
PI(38:6)	CSF tTau/ABETA	PI	A	0.721692	0.917983	-0.0106135	met ~trait+C10AA+C10AX06+Total_C+HDL_C+Age+PTGENDER+BMI+PTEDUCAT+BIFAST+APOEGrp+COHORT+(1|subject)+(1|time)
PI(39:6)	CSF tTau/ABETA	PI	A	0.472847	0.805323	-0.0217202	met ~trait+C10AX06+Total_C+HDL_C+Age+PTGENDER+BMI+PTEDUCAT+BIFAST+APOEGrp+COHORT+(1|subject)+(1|time)
PIP1(38:4)	CSF tTau/ABETA	PIP1	A	0.221736	0.601984	0.0385008	met ~trait+Total_C+HDL_C+Age+PTGENDER+BMI+PTEDUCAT+BIFAST+APOEGrp+COHORT+(1|subject)+(1|time)
PS(36:1)	CSF tTau/ABETA	PS	A	0.828771	0.959524	-0.00699642	met ~trait+Total_C+HDL_C+Age+PTGENDER+BMI+PTEDUCAT+BIFAST+APOEGrp+COHORT+(1|subject)+(1|time)
PS(36:2)	CSF tTau/ABETA	PS	A	0.203097	0.57553	0.0388013	met ~trait+Total_C+HDL_C+Age+PTGENDER+BMI+PTEDUCAT+BIFAST+APOEGrp+COHORT+(1|subject)+(1|time)
PS(38:3)	CSF tTau/ABETA	PS	A	0.781631	0.942659	0.00879489	met ~trait+Total_C+HDL_C+Age+PTGENDER+BMI+PTEDUCAT+BIFAST+APOEGrp+COHORT+(1|subject)+(1|time)
PS(38:4)	CSF tTau/ABETA	PS	A	0.880561	0.976081	0.00489985	met ~trait+Total_C+HDL_C+Age+PTGENDER+BMI+PTEDUCAT+BIFAST+APOEGrp+COHORT+(1|subject)+(1|time)
PS(40:5)	CSF tTau/ABETA	PS	A	0.93356	0.981306	-0.00261815	met ~trait+Total_C+HDL_C+Age+PTGENDER+BMI+PTEDUCAT+BIFAST+APOEGrp+COHORT+(1|subject)+(1|time)
PS(40:6)	CSF tTau/ABETA	PS	A	0.0223287	0.234673	-0.0739097	met ~trait+C10AX06+Total_C+HDL_C+Age+PTGENDER+BMI+PTEDUCAT+BIFAST+APOEGrp+COHORT+(1|subject)+(1|time)
S1P(d16:1)	CSF tTau/ABETA	S1P	A	0.907435	0.976081	0.00366309	met ~trait+Total_C+HDL_C+Age+PTGENDER+BMI+PTEDUCAT+BIFAST+APOEGrp+COHORT+(1|subject)+(1|time)
S1P(d18:0)	CSF tTau/ABETA	S1P	A	0.917904	0.976081	0.00306237	met ~trait+Total_C+HDL_C+Age+PTGENDER+BMI+PTEDUCAT+BIFAST+APOEGrp+COHORT+(1|subject)+(1|time)
S1P(d18:1)	CSF tTau/ABETA	S1P	A	0.839543	0.959524	-0.00603345	met ~trait+Total_C+HDL_C+Age+PTGENDER+BMI+PTEDUCAT+BIFAST+APOEGrp+COHORT+(1|subject)+(1|time)
S1P(d18:2)	CSF tTau/ABETA	S1P	A	0.956365	0.990611	0.00161274	met ~trait+Total_C+HDL_C+Age+PTGENDER+BMI+PTEDUCAT+BIFAST+APOEGrp+COHORT+(1|subject)+(1|time)
SM(34:3)	CSF tTau/ABETA	SM	A	0.197168	0.574581	0.0289249	met ~trait+C10AB+M05BA+Total_C+HDL_C+Age+PTGENDER+BMI+PTEDUCAT+BIFAST+APOEGrp+COHORT+(1|subject)+(1|time)
SM(35:2) (b)	CSF tTau/ABETA	SM	A	0.835864	0.959524	-0.00406401	met ~trait+C10AA+M05BA+Total_C+HDL_C+Age+PTGENDER+BMI+PTEDUCAT+BIFAST+APOEGrp+COHORT+(1|subject)+(1|time)
SM(37:1)	CSF tTau/ABETA	SM	A	0.995333	0.997888	-0.000178016	met ~trait+Total_C+HDL_C+Age+PTGENDER+BMI+PTEDUCAT+BIFAST+APOEGrp+COHORT+(1|subject)+(1|time)
SM(37:2)	CSF tTau/ABETA	SM	A	0.517304	0.837343	-0.0183602	met ~trait+A10BA+Total_C+HDL_C+Age+PTGENDER+BMI+PTEDUCAT+BIFAST+APOEGrp+COHORT+(1|subject)+(1|time)
SM(38:3) (a)	CSF tTau/ABETA	SM	A	0.632785	0.893681	-0.013725	met ~trait+G03+Total_C+HDL_C+Age+PTGENDER+BMI+PTEDUCAT+BIFAST+APOEGrp+COHORT+(1|subject)+(1|time)
SM(38:3) (b)	CSF tTau/ABETA	SM	A	0.163765	0.55814	0.0398289	met ~trait+C10AX06+Total_C+HDL_C+Age+PTGENDER+BMI+PTEDUCAT+BIFAST+APOEGrp+COHORT+(1|subject)+(1|time)
SM(40:3) (a)	CSF tTau/ABETA	SM	A	0.931518	0.980479	-0.00208405	met ~trait+C10AA+G03+M05BA+Total_C+HDL_C+Age+PTGENDER+BMI+PTEDUCAT+BIFAST+APOEGrp+COHORT+(1|subject)+(1|time)
SM(40:3) (b)	CSF tTau/ABETA	SM	A	0.0836611	0.427054	0.0457944	met ~trait+C10AX06+Total_C+HDL_C+Age+PTGENDER+BMI+PTEDUCAT+BIFAST+APOEGrp+COHORT+(1|subject)+(1|time)
SM(41:0)	CSF tTau/ABETA	SM	A	0.00973088	0.17674	-0.070498	met ~trait+C10AA+Total_C+HDL_C+Age+PTGENDER+BMI+PTEDUCAT+BIFAST+APOEGrp+COHORT+(1|subject)+(1|time)
SM(41:1) (a)	CSF tTau/ABETA	SM	A	0.524485	0.837343	-0.0204818	met ~trait+Total_C+HDL_C+Age+PTGENDER+BMI+PTEDUCAT+BIFAST+APOEGrp+COHORT+(1|subject)+(1|time)
SM(43:1)	CSF tTau/ABETA	SM	A	0.222757	0.601984	-0.0356863	met ~trait+Total_C+HDL_C+Age+PTGENDER+BMI+PTEDUCAT+BIFAST+APOEGrp+COHORT+(1|subject)+(1|time)
SM(43:2) (b)	CSF tTau/ABETA	SM	A	0.152172	0.544118	-0.0426617	met ~trait+Total_C+HDL_C+Age+PTGENDER+BMI+PTEDUCAT+BIFAST+APOEGrp+COHORT+(1|subject)+(1|time)
SM(43:2) (c)	CSF tTau/ABETA	SM	A	0.11218	0.486737	-0.0425211	met ~trait+C10AA+Total_C+HDL_C+Age+PTGENDER+BMI+PTEDUCAT+BIFAST+APOEGrp+COHORT+(1|subject)+(1|time)
SM(44:1)	CSF tTau/ABETA	SM	A	0.544855	0.845416	-0.0166322	met ~trait+C10AA+Total_C+HDL_C+Age+PTGENDER+BMI+PTEDUCAT+BIFAST+APOEGrp+COHORT+(1|subject)+(1|time)
SM(44:2)	CSF tTau/ABETA	SM	A	0.0250018	0.24717	-0.0611255	met ~trait+C10AA+Total_C+HDL_C+Age+PTGENDER+BMI+PTEDUCAT+BIFAST+APOEGrp+COHORT+(1|subject)+(1|time)
SM(44:3)	CSF tTau/ABETA	SM	A	0.983467	0.996901	-0.000551419	met ~trait+A10BA+C10AA+Total_C+HDL_C+Age+PTGENDER+BMI+PTEDUCAT+BIFAST+APOEGrp+COHORT+(1|subject)+(1|time)
SM(d16:1/19:0)	CSF tTau/ABETA	SM(d)	A	0.647979	0.899648	-0.0140754	met ~trait+C10AA+Total_C+HDL_C+Age+PTGENDER+BMI+PTEDUCAT+BIFAST+APOEGrp+COHORT+(1|subject)+(1|time)
SM(d16:1/23:0)/SM(d17:1/22:0)	CSF tTau/ABETA	SM(d)	A	0.789886	0.945238	-0.0070017	met ~trait+C10AA+Total_C+HDL_C+Age+PTGENDER+BMI+PTEDUCAT+BIFAST+APOEGrp+COHORT+(1|subject)+(1|time)
SM(d16:1/24:1)	CSF tTau/ABETA	SM(d)	A	0.110255	0.4822	-0.0436286	met ~trait+C10AA+Total_C+HDL_C+Age+PTGENDER+BMI+PTEDUCAT+BIFAST+APOEGrp+COHORT+(1|subject)+(1|time)
SM(d17:1/14:0)	CSF tTau/ABETA	SM(d)	A	0.334988	0.70288	0.0269224	met ~trait+C10AA+Total_C+HDL_C+Age+PTGENDER+BMI+PTEDUCAT+BIFAST+APOEGrp+COHORT+(1|subject)+(1|time)
SM(d17:1/16:0)	CSF tTau/ABETA	SM(d)	A	0.859607	0.970984	0.00450258	met ~trait+C10AA+C10AB+Total_C+HDL_C+Age+PTGENDER+BMI+PTEDUCAT+BIFAST+APOEGrp+COHORT+(1|subject)+(1|time)
SM(d17:1/24:1)	CSF tTau/ABETA	SM(d)	A	0.376208	0.74763	-0.0255745	met ~trait+C10AA+Total_C+HDL_C+Age+PTGENDER+BMI+PTEDUCAT+BIFAST+APOEGrp+COHORT+(1|subject)+(1|time)
SM(d18:0/14:0)	CSF tTau/ABETA	SM(d)	A	0.18479	0.5687	-0.0346679	met ~trait+C10AA+Total_C+HDL_C+Age+PTGENDER+BMI+PTEDUCAT+BIFAST+APOEGrp+COHORT+(1|subject)+(1|time)
SM(d18:0/16:0)	CSF tTau/ABETA	SM(d)	A	0.00380461	0.14857	-0.0790371	met ~trait+A10BA+C10AA+Total_C+HDL_C+Age+PTGENDER+BMI+PTEDUCAT+BIFAST+APOEGrp+COHORT+(1|subject)+(1|time)
SM(d18:0/22:0)	CSF tTau/ABETA	SM(d)	A	0.0167533	0.212484	-0.0669792	met ~trait+Total_C+HDL_C+Age+PTGENDER+BMI+PTEDUCAT+BIFAST+APOEGrp+COHORT+(1|subject)+(1|time)
SM(d18:1/14:0)/SM(d16:1/16:0)	CSF tTau/ABETA	SM(d)	A	0.351742	0.715657	-0.0246439	met ~trait+C10AA+Total_C+HDL_C+Age+PTGENDER+BMI+PTEDUCAT+BIFAST+APOEGrp+COHORT+(1|subject)+(1|time)
SM(d18:1/16:0)	CSF tTau/ABETA	SM(d)	A	0.104625	0.47507	-0.0334157	met ~trait+C10AA+Total_C+HDL_C+Age+PTGENDER+BMI+PTEDUCAT+BIFAST+APOEGrp+COHORT+(1|subject)+(1|time)
SM(d18:1/17:0)/SM(d17:1/18:0)	CSF tTau/ABETA	SM(d)	A	0.190512	0.5687	-0.0456031	met ~trait+Total_C+HDL_C+Age+PTGENDER+BMI+PTEDUCAT+BIFAST+APOEGrp+COHORT+(1|subject)+(1|time)
SM(d18:1/18:0)/SM(d16:1/20:0)	CSF tTau/ABETA	SM(d)	A	0.17838	0.5687	-0.0345072	met ~trait+Total_C+HDL_C+Age+PTGENDER+BMI+PTEDUCAT+BIFAST+APOEGrp+COHORT+(1|subject)+(1|time)
SM(d18:1/20:0)/SM(d16:1/22:0)	CSF tTau/ABETA	SM(d)	A	0.552341	0.845676	-0.0145049	met ~trait+C10AA+Total_C+HDL_C+Age+PTGENDER+BMI+PTEDUCAT+BIFAST+APOEGrp+COHORT+(1|subject)+(1|time)
SM(d18:1/22:0)/SM(d16:1/24:0)	CSF tTau/ABETA	SM(d)	A	0.154184	0.544118	-0.0319489	met ~trait+C10AA+Total_C+HDL_C+Age+PTGENDER+BMI+PTEDUCAT+BIFAST+APOEGrp+COHORT+(1|subject)+(1|time)
SM(d18:1/23:0)/SM(d17:1/24:0)	CSF tTau/ABETA	SM(d)	A	0.084652	0.429307	-0.0387894	met ~trait+C10AA+Total_C+HDL_C+Age+PTGENDER+BMI+PTEDUCAT+BIFAST+APOEGrp+COHORT+(1|subject)+(1|time)
SM(d18:1/24:0)	CSF tTau/ABETA	SM(d)	A	0.36574	0.732417	-0.0223046	met ~trait+C10AA+Total_C+HDL_C+Age+PTGENDER+BMI+PTEDUCAT+BIFAST+APOEGrp+COHORT+(1|subject)+(1|time)
SM(d18:1/24:1)	CSF tTau/ABETA	SM(d)	A	0.0503616	0.354346	-0.0502998	met ~trait+C10AA+Total_C+HDL_C+Age+PTGENDER+BMI+PTEDUCAT+BIFAST+APOEGrp+COHORT+(1|subject)+(1|time)
SM(d18:2/14:0)	CSF tTau/ABETA	SM(d)	A	0.657903	0.899648	0.00974306	met ~trait+C10AA+G04CA+M05BA+Total_C+HDL_C+Age+PTGENDER+BMI+PTEDUCAT+BIFAST+APOEGrp+COHORT+(1|subject)+(1|time)
SM(d18:2/16:0)	CSF tTau/ABETA	SM(d)	A	0.216487	0.591718	-0.0243909	met ~trait+A10BA+C10AA+Total_C+HDL_C+Age+PTGENDER+BMI+PTEDUCAT+BIFAST+APOEGrp+COHORT+(1|subject)+(1|time)
SM(d18:2/17:0)	CSF tTau/ABETA	SM(d)	A	0.789934	0.945238	0.00666102	met ~trait+C10AB+Total_C+HDL_C+Age+PTGENDER+BMI+PTEDUCAT+BIFAST+APOEGrp+COHORT+(1|subject)+(1|time)
SM(d18:2/18:0)	CSF tTau/ABETA	SM(d)	A	0.182377	0.5687	-0.0328939	met ~trait+M05BA+Total_C+HDL_C+Age+PTGENDER+BMI+PTEDUCAT+BIFAST+APOEGrp+COHORT+(1|subject)+(1|time)
SM(d18:2/18:1)	CSF tTau/ABETA	SM(d)	A	0.24162	0.626927	0.0277468	met ~trait+M05BA+Total_C+HDL_C+Age+PTGENDER+BMI+PTEDUCAT+BIFAST+APOEGrp+COHORT+(1|subject)+(1|time)
SM(d18:2/20:0)	CSF tTau/ABETA	SM(d)	A	0.266378	0.660249	-0.0295476	met ~trait+M05BA+Total_C+HDL_C+Age+PTGENDER+BMI+PTEDUCAT+BIFAST+APOEGrp+COHORT+(1|subject)+(1|time)
SM(d18:2/22:0)	CSF tTau/ABETA	SM(d)	A	0.917126	0.976081	-0.00237814	met ~trait+C10AA+N02BA+Total_C+HDL_C+Age+PTGENDER+BMI+PTEDUCAT+BIFAST+APOEGrp+COHORT+(1|subject)+(1|time)
SM(d18:2/23:0)	CSF tTau/ABETA	SM(d)	A	0.7581	0.930893	-0.00724173	met ~trait+C10AA+N02BA+Total_C+HDL_C+Age+PTGENDER+BMI+PTEDUCAT+BIFAST+APOEGrp+COHORT+(1|subject)+(1|time)
SM(d18:2/24:0)	CSF tTau/ABETA	SM(d)	A	0.347349	0.712524	-0.0228296	met ~trait+A10BA+C10AA+Total_C+HDL_C+Age+PTGENDER+BMI+PTEDUCAT+BIFAST+APOEGrp+COHORT+(1|subject)+(1|time)
SM(d19:1/24:1)	CSF tTau/ABETA	SM(d)	A	0.419201	0.770377	-0.0268867	met ~trait+Total_C+HDL_C+Age+PTGENDER+BMI+PTEDUCAT+BIFAST+APOEGrp+COHORT+(1|subject)+(1|time)
Sph(d18:1)	CSF tTau/ABETA	Sph	A	0.201231	0.57553	0.0400172	met ~trait+Total_C+HDL_C+Age+PTGENDER+BMI+PTEDUCAT+BIFAST+APOEGrp+COHORT+(1|subject)+(1|time)
Sph(d18:2)	CSF tTau/ABETA	Sph	A	0.551058	0.845676	0.0152283	met ~trait+Total_C+HDL_C+Age+PTGENDER+BMI+PTEDUCAT+BIFAST+APOEGrp+COHORT+(1|subject)+(1|time)
Sulfatide (d18:1:/16:0(OH))	CSF tTau/ABETA	Sulfatide	A	0.305443	0.683527	0.0286301	met ~trait+Total_C+HDL_C+Age+PTGENDER+BMI+PTEDUCAT+BIFAST+APOEGrp+COHORT+(1|subject)+(1|time)
Sulfatide (d18:1:/16:0)	CSF tTau/ABETA	Sulfatide	A	0.230268	0.613173	0.0331908	met ~trait+C10AA+Total_C+HDL_C+Age+PTGENDER+BMI+PTEDUCAT+BIFAST+APOEGrp+COHORT+(1|subject)+(1|time)
Sulfatide (d18:1:/24:0(OH))	CSF tTau/ABETA	Sulfatide	A	0.0637451	0.37636	-0.0483673	met ~trait+Total_C+HDL_C+Age+PTGENDER+BMI+PTEDUCAT+BIFAST+APOEGrp+COHORT+(1|subject)+(1|time)
Sulfatide (d18:1:/24:0)	CSF tTau/ABETA	Sulfatide	A	0.523777	0.837343	-0.0168823	met ~trait+Total_C+HDL_C+Age+PTGENDER+BMI+PTEDUCAT+BIFAST+APOEGrp+COHORT+(1|subject)+(1|time)
Sulfatide (d18:1:/24:1(OH))	CSF tTau/ABETA	Sulfatide	A	0.40911	0.768065	-0.0219833	met ~trait+C10AA+Total_C+HDL_C+Age+PTGENDER+BMI+PTEDUCAT+BIFAST+APOEGrp+COHORT+(1|subject)+(1|time)
Sulfatide (d18:1:/24:1)	CSF tTau/ABETA	Sulfatide	A	0.319699	0.693474	-0.0286359	met ~trait+Total_C+HDL_C+Age+PTGENDER+BMI+PTEDUCAT+BIFAST+APOEGrp+COHORT+(1|subject)+(1|time)
TG(48:0) [NL-16:0]	CSF tTau/ABETA	TG [NL]	A	0.474825	0.805323	-0.0223664	met ~trait+Total_C+HDL_C+Age+PTGENDER+BMI+PTEDUCAT+BIFAST+APOEGrp+COHORT+(1|subject)+(1|time)
TG(48:0) [NL-18:0]	CSF tTau/ABETA	TG [NL]	A	0.563364	0.85006	-0.0181982	met ~trait+Total_C+HDL_C+Age+PTGENDER+BMI+PTEDUCAT+BIFAST+APOEGrp+COHORT+(1|subject)+(1|time)
TG(48:0) [SIM]	CSF tTau/ABETA	TG [SIM]	A	0.410395	0.768368	-0.0259358	met ~trait+Total_C+HDL_C+Age+PTGENDER+BMI+PTEDUCAT+BIFAST+APOEGrp+COHORT+(1|subject)+(1|time)
TG(48:1) [NL-16:1]	CSF tTau/ABETA	TG [NL]	A	0.999931	0.999931	2.78319e-06	met ~trait+C10AB+Total_C+HDL_C+Age+PTGENDER+BMI+PTEDUCAT+BIFAST+APOEGrp+COHORT+(1|subject)+(1|time)
TG(48:1) [NL-18:1]	CSF tTau/ABETA	TG [NL]	A	0.885494	0.976081	0.00432705	met ~trait+Total_C+HDL_C+Age+PTGENDER+BMI+PTEDUCAT+BIFAST+APOEGrp+COHORT+(1|subject)+(1|time)
TG(48:1) [SIM]	CSF tTau/ABETA	TG [SIM]	A	0.901306	0.976081	0.00383304	met ~trait+Total_C+HDL_C+Age+PTGENDER+BMI+PTEDUCAT+BIFAST+APOEGrp+COHORT+(1|subject)+(1|time)
TG(48:2) [NL-14:0]	CSF tTau/ABETA	TG [NL]	A	0.599345	0.874932	0.0151709	met ~trait+Total_C+HDL_C+Age+PTGENDER+BMI+PTEDUCAT+BIFAST+APOEGrp+COHORT+(1|subject)+(1|time)
TG(48:2) [NL-14:1]	CSF tTau/ABETA	TG [NL]	A	0.382159	0.750868	0.0263864	met ~trait+Total_C+HDL_C+Age+PTGENDER+BMI+PTEDUCAT+BIFAST+APOEGrp+COHORT+(1|subject)+(1|time)
TG(48:2) [NL-16:1]	CSF tTau/ABETA	TG [NL]	A	0.32265	0.694186	0.0307955	met ~trait+C10AB+Total_C+HDL_C+Age+PTGENDER+BMI+PTEDUCAT+BIFAST+APOEGrp+COHORT+(1|subject)+(1|time)
TG(48:2) [NL-18:2]	CSF tTau/ABETA	TG [NL]	A	0.843416	0.960005	0.0054956	met ~trait+Total_C+HDL_C+Age+PTGENDER+BMI+PTEDUCAT+BIFAST+APOEGrp+COHORT+(1|subject)+(1|time)
TG(48:2) [SIM]	CSF tTau/ABETA	TG [SIM]	A	0.479495	0.805323	0.0206302	met ~trait+Total_C+HDL_C+Age+PTGENDER+BMI+PTEDUCAT+BIFAST+APOEGrp+COHORT+(1|subject)+(1|time)
TG(48:3) [NL-14:0]	CSF tTau/ABETA	TG [NL]	A	0.352789	0.715657	0.0259656	met ~trait+Total_C+HDL_C+Age+PTGENDER+BMI+PTEDUCAT+BIFAST+APOEGrp+COHORT+(1|subject)+(1|time)
TG(48:3) [NL-16:1]	CSF tTau/ABETA	TG [NL]	A	0.147449	0.544118	0.0420171	met ~trait+Total_C+HDL_C+Age+PTGENDER+BMI+PTEDUCAT+BIFAST+APOEGrp+COHORT+(1|subject)+(1|time)
TG(48:3) [NL-18:3]	CSF tTau/ABETA	TG [NL]	A	0.886449	0.976081	0.00410963	met ~trait+Total_C+HDL_C+Age+PTGENDER+BMI+PTEDUCAT+BIFAST+APOEGrp+COHORT+(1|subject)+(1|time)
TG(48:3) [SIM]	CSF tTau/ABETA	TG [SIM]	A	0.284361	0.667762	0.0296895	met ~trait+Total_C+HDL_C+Age+PTGENDER+BMI+PTEDUCAT+BIFAST+APOEGrp+COHORT+(1|subject)+(1|time)
TG(49:1) [NL-16:1]	CSF tTau/ABETA	TG [NL]	A	0.770373	0.937167	0.00917609	met ~trait+Total_C+HDL_C+Age+PTGENDER+BMI+PTEDUCAT+BIFAST+APOEGrp+COHORT+(1|subject)+(1|time)
TG(49:1) [NL-17:1]	CSF tTau/ABETA	TG [NL]	A	0.993963	0.997888	0.000240399	met ~trait+Total_C+HDL_C+Age+PTGENDER+BMI+PTEDUCAT+BIFAST+APOEGrp+COHORT+(1|subject)+(1|time)
TG(50:0) [NL-18:0]	CSF tTau/ABETA	TG [NL]	A	0.400855	0.761722	-0.0262119	met ~trait+Total_C+HDL_C+Age+PTGENDER+BMI+PTEDUCAT+BIFAST+APOEGrp+COHORT+(1|subject)+(1|time)
TG(50:0) [SIM]	CSF tTau/ABETA	TG [SIM]	A	0.594167	0.8708	-0.0166959	met ~trait+Total_C+HDL_C+Age+PTGENDER+BMI+PTEDUCAT+BIFAST+APOEGrp+COHORT+(1|subject)+(1|time)
TG(50:1) [NL-14:0]	CSF tTau/ABETA	TG [NL]	A	0.839089	0.959524	0.00613325	met ~trait+Total_C+HDL_C+Age+PTGENDER+BMI+PTEDUCAT+BIFAST+APOEGrp+COHORT+(1|subject)+(1|time)
TG(50:1) [NL-16:0]	CSF tTau/ABETA	TG [NL]	A	0.950809	0.988791	-0.00186182	met ~trait+Total_C+HDL_C+Age+PTGENDER+BMI+PTEDUCAT+BIFAST+APOEGrp+COHORT+(1|subject)+(1|time)
TG(50:1) [NL-18:1]	CSF tTau/ABETA	TG [NL]	A	0.860334	0.970984	-0.00529045	met ~trait+Total_C+HDL_C+Age+PTGENDER+BMI+PTEDUCAT+BIFAST+APOEGrp+COHORT+(1|subject)+(1|time)
TG(50:1) [SIM]	CSF tTau/ABETA	TG [SIM]	A	0.989386	0.997888	-0.000402994	met ~trait+Total_C+HDL_C+Age+PTGENDER+BMI+PTEDUCAT+BIFAST+APOEGrp+COHORT+(1|subject)+(1|time)
TG(50:2) [NL-14:0]	CSF tTau/ABETA	TG [NL]	A	0.153623	0.544118	0.0419152	met ~trait+Total_C+HDL_C+Age+PTGENDER+BMI+PTEDUCAT+BIFAST+APOEGrp+COHORT+(1|subject)+(1|time)
TG(50:2) [NL-16:1]	CSF tTau/ABETA	TG [NL]	A	0.277647	0.6603	0.0336592	met ~trait+C10AB+Total_C+HDL_C+Age+PTGENDER+BMI+PTEDUCAT+BIFAST+APOEGrp+COHORT+(1|subject)+(1|time)
TG(50:2) [NL-18:1]	CSF tTau/ABETA	TG [NL]	A	0.286018	0.667762	0.03258	met ~trait+Total_C+HDL_C+Age+PTGENDER+BMI+PTEDUCAT+BIFAST+APOEGrp+COHORT+(1|subject)+(1|time)
TG(50:2) [NL-18:2]	CSF tTau/ABETA	TG [NL]	A	0.656184	0.899648	-0.0128842	met ~trait+Total_C+HDL_C+Age+PTGENDER+BMI+PTEDUCAT+BIFAST+APOEGrp+COHORT+(1|subject)+(1|time)
TG(50:2) [SIM]	CSF tTau/ABETA	TG [SIM]	A	0.433661	0.780391	0.0228866	met ~trait+Total_C+HDL_C+Age+PTGENDER+BMI+PTEDUCAT+BIFAST+APOEGrp+COHORT+(1|subject)+(1|time)
TG(50:3) [NL-14:0]	CSF tTau/ABETA	TG [NL]	A	0.0868477	0.431799	0.0449823	met ~trait+Total_C+HDL_C+Age+PTGENDER+BMI+PTEDUCAT+BIFAST+APOEGrp+COHORT+(1|subject)+(1|time)
TG(50:3) [NL-14:1]	CSF tTau/ABETA	TG [NL]	A	0.0418403	0.333074	0.058134	met ~trait+Total_C+HDL_C+Age+PTGENDER+BMI+PTEDUCAT+BIFAST+APOEGrp+COHORT+(1|subject)+(1|time)
TG(50:3) [NL-16:1]	CSF tTau/ABETA	TG [NL]	A	0.078819	0.418759	0.0516007	met ~trait+Total_C+HDL_C+Age+PTGENDER+BMI+PTEDUCAT+BIFAST+APOEGrp+COHORT+(1|subject)+(1|time)
TG(50:3) [NL-18:2]	CSF tTau/ABETA	TG [NL]	A	0.151468	0.544118	0.0384508	met ~trait+Total_C+HDL_C+Age+PTGENDER+BMI+PTEDUCAT+BIFAST+APOEGrp+COHORT+(1|subject)+(1|time)
TG(50:3) [NL-18:3]	CSF tTau/ABETA	TG [NL]	A	0.712718	0.913655	-0.0110446	met ~trait+Total_C+HDL_C+Age+PTGENDER+BMI+PTEDUCAT+BIFAST+APOEGrp+COHORT+(1|subject)+(1|time)
TG(50:3) [SIM]	CSF tTau/ABETA	TG [SIM]	A	0.096405	0.453255	0.0450367	met ~trait+Total_C+HDL_C+Age+PTGENDER+BMI+PTEDUCAT+BIFAST+APOEGrp+COHORT+(1|subject)+(1|time)
TG(50:4) [NL-14:0]	CSF tTau/ABETA	TG [NL]	A	0.414593	0.770377	0.0215385	met ~trait+Total_C+HDL_C+Age+PTGENDER+BMI+PTEDUCAT+BIFAST+APOEGrp+COHORT+(1|subject)+(1|time)
TG(50:4) [NL-18:3]	CSF tTau/ABETA	TG [NL]	A	0.30461	0.683527	0.0287761	met ~trait+Total_C+HDL_C+Age+PTGENDER+BMI+PTEDUCAT+BIFAST+APOEGrp+COHORT+(1|subject)+(1|time)
TG(50:4) [NL-20:4]	CSF tTau/ABETA	TG [NL]	A	0.751709	0.930075	0.00976172	met ~trait+Total_C+HDL_C+Age+PTGENDER+BMI+PTEDUCAT+BIFAST+APOEGrp+COHORT+(1|subject)+(1|time)
TG(50:4) [SIM]	CSF tTau/ABETA	TG [SIM]	A	0.184055	0.5687	0.0352742	met ~trait+Total_C+HDL_C+Age+PTGENDER+BMI+PTEDUCAT+BIFAST+APOEGrp+COHORT+(1|subject)+(1|time)
TG(51:0) [NL-16:0]	CSF tTau/ABETA	TG [NL]	A	0.921507	0.976859	-0.0029744	met ~trait+Total_C+HDL_C+Age+PTGENDER+BMI+PTEDUCAT+BIFAST+APOEGrp+COHORT+(1|subject)+(1|time)
TG(51:1) [NL-17:0]	CSF tTau/ABETA	TG [NL]	A	0.729733	0.921099	0.010331	met ~trait+Total_C+HDL_C+Age+PTGENDER+BMI+PTEDUCAT+BIFAST+APOEGrp+COHORT+(1|subject)+(1|time)
TG(51:1) [SIM]	CSF tTau/ABETA	TG [SIM]	A	0.642793	0.898873	0.0138208	met ~trait+Total_C+HDL_C+Age+PTGENDER+BMI+PTEDUCAT+BIFAST+APOEGrp+COHORT+(1|subject)+(1|time)
TG(51:2) [NL-15:0]	CSF tTau/ABETA	TG [NL]	A	0.272276	0.660249	0.0314984	met ~trait+Total_C+HDL_C+Age+PTGENDER+BMI+PTEDUCAT+BIFAST+APOEGrp+COHORT+(1|subject)+(1|time)
TG(51:2) [NL-17:0]	CSF tTau/ABETA	TG [NL]	A	0.475236	0.805323	0.0206373	met ~trait+Total_C+HDL_C+Age+PTGENDER+BMI+PTEDUCAT+BIFAST+APOEGrp+COHORT+(1|subject)+(1|time)
TG(51:2) [NL-17:1]	CSF tTau/ABETA	TG [NL]	A	0.27126	0.660249	0.033241	met ~trait+Total_C+HDL_C+Age+PTGENDER+BMI+PTEDUCAT+BIFAST+APOEGrp+COHORT+(1|subject)+(1|time)
TG(51:2) [SIM]	CSF tTau/ABETA	TG [SIM]	A	0.536878	0.843665	0.0184606	met ~trait+Total_C+HDL_C+Age+PTGENDER+BMI+PTEDUCAT+BIFAST+APOEGrp+COHORT+(1|subject)+(1|time)
TG(52:1) [NL-18:0]	CSF tTau/ABETA	TG [NL]	A	0.701758	0.910237	-0.0115379	met ~trait+Total_C+HDL_C+Age+PTGENDER+BMI+PTEDUCAT+BIFAST+APOEGrp+COHORT+(1|subject)+(1|time)
TG(52:1) [NL-18:1]	CSF tTau/ABETA	TG [NL]	A	0.826652	0.959524	-0.00651778	met ~trait+Total_C+HDL_C+Age+PTGENDER+BMI+PTEDUCAT+BIFAST+APOEGrp+COHORT+(1|subject)+(1|time)
TG(52:1) [SIM]	CSF tTau/ABETA	TG [SIM]	A	0.757523	0.930893	-0.00926048	met ~trait+Total_C+HDL_C+Age+PTGENDER+BMI+PTEDUCAT+BIFAST+APOEGrp+COHORT+(1|subject)+(1|time)
TG(52:2) [NL-16:0]	CSF tTau/ABETA	TG [NL]	A	0.439234	0.78195	0.0217164	met ~trait+Total_C+HDL_C+Age+PTGENDER+BMI+PTEDUCAT+BIFAST+APOEGrp+COHORT+(1|subject)+(1|time)
TG(52:2) [NL-18:2]	CSF tTau/ABETA	TG [NL]	A	0.519757	0.837343	-0.0183287	met ~trait+Total_C+HDL_C+Age+PTGENDER+BMI+PTEDUCAT+BIFAST+APOEGrp+COHORT+(1|subject)+(1|time)
TG(52:2) [SIM]	CSF tTau/ABETA	TG [SIM]	A	0.606538	0.877233	0.014345	met ~trait+Total_C+HDL_C+Age+PTGENDER+BMI+PTEDUCAT+BIFAST+APOEGrp+COHORT+(1|subject)+(1|time)
TG(52:3) [NL-16:1]	CSF tTau/ABETA	TG [NL]	A	0.0690637	0.388837	0.0528941	met ~trait+Total_C+HDL_C+Age+PTGENDER+BMI+PTEDUCAT+BIFAST+APOEGrp+COHORT+(1|subject)+(1|time)
TG(52:3) [NL-18:2]	CSF tTau/ABETA	TG [NL]	A	0.935483	0.982006	-0.00212678	met ~trait+Total_C+HDL_C+Age+PTGENDER+BMI+PTEDUCAT+BIFAST+APOEGrp+COHORT+(1|subject)+(1|time)
TG(52:3) [SIM]	CSF tTau/ABETA	TG [SIM]	A	0.292483	0.673833	0.0275022	met ~trait+Total_C+HDL_C+Age+PTGENDER+BMI+PTEDUCAT+BIFAST+APOEGrp+COHORT+(1|subject)+(1|time)
TG(52:4) [NL-16:1]	CSF tTau/ABETA	TG [NL]	A	0.061166	0.37636	0.0500011	met ~trait+Total_C+HDL_C+Age+PTGENDER+BMI+PTEDUCAT+BIFAST+APOEGrp+COHORT+(1|subject)+(1|time)
TG(52:4) [NL-18:2]	CSF tTau/ABETA	TG [NL]	A	0.605125	0.877233	0.0140979	met ~trait+Total_C+HDL_C+Age+PTGENDER+BMI+PTEDUCAT+BIFAST+APOEGrp+COHORT+(1|subject)+(1|time)
TG(52:4) [NL-18:3]	CSF tTau/ABETA	TG [NL]	A	0.310449	0.686582	0.0278681	met ~trait+Total_C+HDL_C+Age+PTGENDER+BMI+PTEDUCAT+BIFAST+APOEGrp+COHORT+(1|subject)+(1|time)
TG(52:4) [SIM]	CSF tTau/ABETA	TG [SIM]	A	0.331741	0.702528	0.0247543	met ~trait+Total_C+HDL_C+Age+PTGENDER+BMI+PTEDUCAT+BIFAST+APOEGrp+COHORT+(1|subject)+(1|time)
TG(52:5) [NL-18:3]	CSF tTau/ABETA	TG [NL]	A	0.590515	0.870175	0.0146593	met ~trait+Total_C+HDL_C+Age+PTGENDER+BMI+PTEDUCAT+BIFAST+APOEGrp+COHORT+(1|subject)+(1|time)
TG(52:5) [NL-20:4]	CSF tTau/ABETA	TG [NL]	A	0.643287	0.898873	0.0140336	met ~trait+C10AA+C10AB+Total_C+HDL_C+Age+PTGENDER+BMI+PTEDUCAT+BIFAST+APOEGrp+COHORT+(1|subject)+(1|time)
TG(52:5) [NL-20:5]	CSF tTau/ABETA	TG [NL]	A	0.213643	0.587556	-0.038326	met ~trait+C10AX06+Total_C+HDL_C+Age+PTGENDER+BMI+PTEDUCAT+BIFAST+APOEGrp+COHORT+(1|subject)+(1|time)
TG(52:5) [SIM]	CSF tTau/ABETA	TG [SIM]	A	0.31208	0.686582	0.0269406	met ~trait+Total_C+HDL_C+Age+PTGENDER+BMI+PTEDUCAT+BIFAST+APOEGrp+COHORT+(1|subject)+(1|time)
TG(53:2) [NL-17:1]	CSF tTau/ABETA	TG [NL]	A	0.659293	0.899648	0.0125083	met ~trait+C10AA+Total_C+HDL_C+Age+PTGENDER+BMI+PTEDUCAT+BIFAST+APOEGrp+COHORT+(1|subject)+(1|time)
TG(53:2) [NL-18:1]	CSF tTau/ABETA	TG [NL]	A	0.479498	0.805323	0.019857	met ~trait+C10AA+Total_C+HDL_C+Age+PTGENDER+BMI+PTEDUCAT+BIFAST+APOEGrp+COHORT+(1|subject)+(1|time)
TG(53:2) [SIM]	CSF tTau/ABETA	TG [SIM]	A	0.296585	0.677273	0.0293373	met ~trait+C10AA+Total_C+HDL_C+Age+PTGENDER+BMI+PTEDUCAT+BIFAST+APOEGrp+COHORT+(1|subject)+(1|time)
TG(54:0) [NL-18:0]	CSF tTau/ABETA	TG [NL]	A	0.890486	0.976081	0.00412333	met ~trait+Total_C+HDL_C+Age+PTGENDER+BMI+PTEDUCAT+BIFAST+APOEGrp+COHORT+(1|subject)+(1|time)
TG(54:0) [SIM]	CSF tTau/ABETA	TG [SIM]	A	0.594285	0.8708	0.0158135	met ~trait+Total_C+HDL_C+Age+PTGENDER+BMI+PTEDUCAT+BIFAST+APOEGrp+COHORT+(1|subject)+(1|time)
TG(54:1) [NL-18:1]	CSF tTau/ABETA	TG [NL]	A	0.881612	0.976081	-0.0043562	met ~trait+Total_C+HDL_C+Age+PTGENDER+BMI+PTEDUCAT+BIFAST+APOEGrp+COHORT+(1|subject)+(1|time)
TG(54:1) [SIM]	CSF tTau/ABETA	TG [SIM]	A	0.726345	0.921099	0.0103076	met ~trait+Total_C+HDL_C+Age+PTGENDER+BMI+PTEDUCAT+BIFAST+APOEGrp+COHORT+(1|subject)+(1|time)
TG(54:2) [NL-18:0]	CSF tTau/ABETA	TG [NL]	A	0.714084	0.913655	0.0103155	met ~trait+Total_C+HDL_C+Age+PTGENDER+BMI+PTEDUCAT+BIFAST+APOEGrp+COHORT+(1|subject)+(1|time)
TG(54:2) [NL-20:1]	CSF tTau/ABETA	TG [NL]	A	0.727537	0.921099	0.0101577	met ~trait+Total_C+HDL_C+Age+PTGENDER+BMI+PTEDUCAT+BIFAST+APOEGrp+COHORT+(1|subject)+(1|time)
TG(54:2) [SIM]	CSF tTau/ABETA	TG [SIM]	A	0.84446	0.960005	-0.00537097	met ~trait+C10AA+Total_C+HDL_C+Age+PTGENDER+BMI+PTEDUCAT+BIFAST+APOEGrp+COHORT+(1|subject)+(1|time)
TG(54:3) [NL-18:1]	CSF tTau/ABETA	TG [NL]	A	0.134923	0.523362	0.0442653	met ~trait+Total_C+HDL_C+Age+PTGENDER+BMI+PTEDUCAT+BIFAST+APOEGrp+COHORT+(1|subject)+(1|time)
TG(54:3) [NL-18:2]	CSF tTau/ABETA	TG [NL]	A	0.491702	0.81188	0.0187882	met ~trait+Total_C+HDL_C+Age+PTGENDER+BMI+PTEDUCAT+BIFAST+APOEGrp+COHORT+(1|subject)+(1|time)
TG(54:3) [SIM]	CSF tTau/ABETA	TG [SIM]	A	0.455162	0.789883	0.0211335	met ~trait+Total_C+HDL_C+Age+PTGENDER+BMI+PTEDUCAT+BIFAST+APOEGrp+COHORT+(1|subject)+(1|time)
TG(54:4) [NL-18:2]	CSF tTau/ABETA	TG [NL]	A	0.287283	0.667762	0.0307271	met ~trait+Total_C+HDL_C+Age+PTGENDER+BMI+PTEDUCAT+BIFAST+APOEGrp+COHORT+(1|subject)+(1|time)
TG(54:4) [NL-20:3]	CSF tTau/ABETA	TG [NL]	A	0.479635	0.805323	0.0212406	met ~trait+C10AA+Total_C+HDL_C+Age+PTGENDER+BMI+PTEDUCAT+BIFAST+APOEGrp+COHORT+(1|subject)+(1|time)
TG(54:4) [SIM]	CSF tTau/ABETA	TG [SIM]	A	0.144662	0.544118	0.0411909	met ~trait+Total_C+HDL_C+Age+PTGENDER+BMI+PTEDUCAT+BIFAST+APOEGrp+COHORT+(1|subject)+(1|time)
TG(54:5) [NL-18:3]	CSF tTau/ABETA	TG [NL]	A	0.41955	0.770377	0.0230226	met ~trait+Total_C+HDL_C+Age+PTGENDER+BMI+PTEDUCAT+BIFAST+APOEGrp+COHORT+(1|subject)+(1|time)
TG(54:5) [NL-20:4]	CSF tTau/ABETA	TG [NL]	A	0.982976	0.996901	-0.000643725	met ~trait+C10AA+Total_C+HDL_C+Age+PTGENDER+BMI+PTEDUCAT+BIFAST+APOEGrp+COHORT+(1|subject)+(1|time)
TG(54:5) [SIM]	CSF tTau/ABETA	TG [SIM]	A	0.153802	0.544118	0.0403001	met ~trait+Total_C+HDL_C+Age+PTGENDER+BMI+PTEDUCAT+BIFAST+APOEGrp+COHORT+(1|subject)+(1|time)
TG(54:6) [NL-18:3]	CSF tTau/ABETA	TG [NL]	A	0.626161	0.890686	0.0144734	met ~trait+Total_C+HDL_C+Age+PTGENDER+BMI+PTEDUCAT+BIFAST+APOEGrp+COHORT+(1|subject)+(1|time)
TG(54:6) [NL-20:4]	CSF tTau/ABETA	TG [NL]	A	0.554651	0.846059	0.0167282	met ~trait+C10AA+Total_C+HDL_C+Age+PTGENDER+BMI+PTEDUCAT+BIFAST+APOEGrp+COHORT+(1|subject)+(1|time)
TG(54:6) [NL-20:5]	CSF tTau/ABETA	TG [NL]	A	0.194421	0.5687	-0.0391743	met ~trait+C10AA+C10AX06+Total_C+HDL_C+Age+PTGENDER+BMI+PTEDUCAT+BIFAST+APOEGrp+COHORT+(1|subject)+(1|time)
TG(54:6) [NL-22:6]	CSF tTau/ABETA	TG [NL]	A	0.00850384	0.171515	-0.0828115	met ~trait+C10AX06+Total_C+HDL_C+Age+PTGENDER+BMI+PTEDUCAT+BIFAST+APOEGrp+COHORT+(1|subject)+(1|time)
TG(54:6) [SIM]	CSF tTau/ABETA	TG [SIM]	A	0.52679	0.837928	0.0179383	met ~trait+Total_C+HDL_C+Age+PTGENDER+BMI+PTEDUCAT+BIFAST+APOEGrp+COHORT+(1|subject)+(1|time)
TG(54:7) [NL-20:5]	CSF tTau/ABETA	TG [NL]	A	0.329712	0.701649	-0.0288564	met ~trait+C10AA+C10AX06+Total_C+HDL_C+Age+PTGENDER+BMI+PTEDUCAT+BIFAST+APOEGrp+COHORT+(1|subject)+(1|time)
TG(54:7) [NL-22:6]	CSF tTau/ABETA	TG [NL]	A	0.0563093	0.367556	-0.0596193	met ~trait+C10AX06+Total_C+HDL_C+Age+PTGENDER+BMI+PTEDUCAT+BIFAST+APOEGrp+COHORT+(1|subject)+(1|time)
TG(54:7) [SIM]	CSF tTau/ABETA	TG [SIM]	A	0.805048	0.954086	-0.00729336	met ~trait+Total_C+HDL_C+Age+PTGENDER+BMI+PTEDUCAT+BIFAST+APOEGrp+COHORT+(1|subject)+(1|time)
TG(56:6) [NL-20:4]	CSF tTau/ABETA	TG [NL]	A	0.559781	0.85006	0.0177525	met ~trait+C10AA+Total_C+HDL_C+Age+PTGENDER+BMI+PTEDUCAT+BIFAST+APOEGrp+COHORT+(1|subject)+(1|time)
TG(56:6) [NL-22:5]	CSF tTau/ABETA	TG [NL]	A	0.914683	0.976081	-0.00333069	met ~trait+C10AX06+Total_C+HDL_C+Age+PTGENDER+BMI+PTEDUCAT+BIFAST+APOEGrp+COHORT+(1|subject)+(1|time)
TG(56:6) [SIM]	CSF tTau/ABETA	TG [SIM]	A	0.452463	0.787024	-0.0222658	met ~trait+C10AA+Total_C+HDL_C+Age+PTGENDER+BMI+PTEDUCAT+BIFAST+APOEGrp+COHORT+(1|subject)+(1|time)
TG(56:7) [NL-20:4]	CSF tTau/ABETA	TG [NL]	A	0.559683	0.85006	0.0177831	met ~trait+C10AA+C10AX06+Total_C+HDL_C+Age+PTGENDER+BMI+PTEDUCAT+BIFAST+APOEGrp+COHORT+(1|subject)+(1|time)
TG(56:7) [NL-20:5]	CSF tTau/ABETA	TG [NL]	A	0.315776	0.690816	-0.0307228	met ~trait+C10AA+C10AX06+Total_C+HDL_C+Age+PTGENDER+BMI+PTEDUCAT+BIFAST+APOEGrp+COHORT+(1|subject)+(1|time)
TG(56:7) [NL-22:5]	CSF tTau/ABETA	TG [NL]	A	0.431933	0.779075	-0.0233985	met ~trait+Total_C+HDL_C+Age+PTGENDER+BMI+PTEDUCAT+BIFAST+APOEGrp+COHORT+(1|subject)+(1|time)
TG(56:7) [NL-22:6]	CSF tTau/ABETA	TG [NL]	A	0.0047891	0.155196	-0.089359	met ~trait+C10AX06+Total_C+HDL_C+Age+PTGENDER+BMI+PTEDUCAT+BIFAST+APOEGrp+COHORT+(1|subject)+(1|time)
TG(56:7) [SIM]	CSF tTau/ABETA	TG [SIM]	A	0.204151	0.57553	-0.0378411	met ~trait+C10AA+C10AX06+Total_C+HDL_C+Age+PTGENDER+BMI+PTEDUCAT+BIFAST+APOEGrp+COHORT+(1|subject)+(1|time)
TG(56:8) [NL-20:4]	CSF tTau/ABETA	TG [NL]	A	0.571984	0.854148	0.0172239	met ~trait+C10AA+Total_C+HDL_C+Age+PTGENDER+BMI+PTEDUCAT+BIFAST+APOEGrp+COHORT+(1|subject)+(1|time)
TG(56:8) [NL-20:5]	CSF tTau/ABETA	TG [NL]	A	0.487279	0.811198	-0.0211559	met ~trait+C10AA+C10AX06+Total_C+HDL_C+Age+PTGENDER+BMI+PTEDUCAT+BIFAST+APOEGrp+COHORT+(1|subject)+(1|time)
TG(56:8) [NL-22:6]	CSF tTau/ABETA	TG [NL]	A	0.0190785	0.215946	-0.0730419	met ~trait+C10AX06+Total_C+HDL_C+Age+PTGENDER+BMI+PTEDUCAT+BIFAST+APOEGrp+COHORT+(1|subject)+(1|time)
TG(56:8) [SIM]	CSF tTau/ABETA	TG [SIM]	A	0.161892	0.55455	-0.042054	met ~trait+C10AA+C10AX06+Total_C+HDL_C+Age+PTGENDER+BMI+PTEDUCAT+BIFAST+APOEGrp+COHORT+(1|subject)+(1|time)
TG(56:9) [NL-22:6]	CSF tTau/ABETA	TG [NL]	A	0.0463496	0.341501	-0.0616018	met ~trait+C10AX06+Total_C+HDL_C+Age+PTGENDER+BMI+PTEDUCAT+BIFAST+APOEGrp+COHORT+(1|subject)+(1|time)
TG(56:9) [SIM]	CSF tTau/ABETA	TG [SIM]	A	0.343574	0.711753	-0.0284099	met ~trait+C10AA+C10AX06+Total_C+HDL_C+Age+PTGENDER+BMI+PTEDUCAT+BIFAST+APOEGrp+COHORT+(1|subject)+(1|time)
TG(58:10) [NL-22:6]	CSF tTau/ABETA	TG [NL]	A	0.0305811	0.269943	-0.0679485	met ~trait+C10AX06+Total_C+HDL_C+Age+PTGENDER+BMI+PTEDUCAT+BIFAST+APOEGrp+COHORT+(1|subject)+(1|time)
TG(58:10) [SIM]	CSF tTau/ABETA	TG [SIM]	A	0.112869	0.487021	-0.048621	met ~trait+C10AA+C10AX06+Total_C+HDL_C+Age+PTGENDER+BMI+PTEDUCAT+BIFAST+APOEGrp+COHORT+(1|subject)+(1|time)
TG(58:8) [NL-22:6]	CSF tTau/ABETA	TG [NL]	A	0.00673185	0.162476	-0.0859726	met ~trait+C10AA+C10AX06+Total_C+HDL_C+Age+PTGENDER+BMI+PTEDUCAT+BIFAST+APOEGrp+COHORT+(1|subject)+(1|time)
TG(58:8) [SIM]	CSF tTau/ABETA	TG [SIM]	A	0.106987	0.477278	-0.0499402	met ~trait+C10AA+C10AX06+Total_C+HDL_C+Age+PTGENDER+BMI+PTEDUCAT+BIFAST+APOEGrp+COHORT+(1|subject)+(1|time)
TG(58:9) [NL-22:6]	CSF tTau/ABETA	TG [NL]	A	0.0143991	0.212484	-0.0777033	met ~trait+C10AX06+Total_C+HDL_C+Age+PTGENDER+BMI+PTEDUCAT+BIFAST+APOEGrp+COHORT+(1|subject)+(1|time)
TG(58:9) [SIM]	CSF tTau/ABETA	TG [SIM]	A	0.16184	0.55455	-0.0432707	met ~trait+C10AA+C10AX06+Total_C+HDL_C+Age+PTGENDER+BMI+PTEDUCAT+BIFAST+APOEGrp+COHORT+(1|subject)+(1|time)
TG(O-50:1) [NL-15:0]	CSF tTau/ABETA	TG(O)	A	0.152757	0.544118	-0.0429928	met ~trait+Total_C+HDL_C+Age+PTGENDER+BMI+PTEDUCAT+BIFAST+APOEGrp+COHORT+(1|subject)+(1|time)
TG(O-50:1) [NL-16:0]	CSF tTau/ABETA	TG(O)	A	0.128494	0.509411	-0.0454018	met ~trait+Total_C+HDL_C+Age+PTGENDER+BMI+PTEDUCAT+BIFAST+APOEGrp+COHORT+(1|subject)+(1|time)
TG(O-50:1) [NL-17:1]	CSF tTau/ABETA	TG(O)	A	0.253114	0.643132	-0.0350555	met ~trait+Total_C+HDL_C+Age+PTGENDER+BMI+PTEDUCAT+BIFAST+APOEGrp+COHORT+(1|subject)+(1|time)
TG(O-50:1) [NL-18:1]	CSF tTau/ABETA	TG(O)	A	0.0352472	0.296986	-0.0647556	met ~trait+Total_C+HDL_C+Age+PTGENDER+BMI+PTEDUCAT+BIFAST+APOEGrp+COHORT+(1|subject)+(1|time)
TG(O-50:2) [NL-18:1]	CSF tTau/ABETA	TG(O)	A	0.136644	0.524697	-0.04621	met ~trait+Total_C+HDL_C+Age+PTGENDER+BMI+PTEDUCAT+BIFAST+APOEGrp+COHORT+(1|subject)+(1|time)
TG(O-50:2) [NL-18:2]	CSF tTau/ABETA	TG(O)	A	0.137053	0.524697	-0.045572	met ~trait+Total_C+HDL_C+Age+PTGENDER+BMI+PTEDUCAT+BIFAST+APOEGrp+COHORT+(1|subject)+(1|time)
TG(O-50:3) [NL-18:2]	CSF tTau/ABETA	TG(O)	A	0.230674	0.613173	-0.036293	met ~trait+Total_C+HDL_C+Age+PTGENDER+BMI+PTEDUCAT+BIFAST+APOEGrp+COHORT+(1|subject)+(1|time)
TG(O-52:0) [NL-16:0]	CSF tTau/ABETA	TG(O)	A	0.857099	0.970137	0.00550355	met ~trait+Total_C+HDL_C+Age+PTGENDER+BMI+PTEDUCAT+BIFAST+APOEGrp+COHORT+(1|subject)+(1|time)
TG(O-52:1) [NL-16:0]	CSF tTau/ABETA	TG(O)	A	0.193173	0.5687	-0.0366335	met ~trait+Total_C+HDL_C+Age+PTGENDER+BMI+PTEDUCAT+BIFAST+APOEGrp+COHORT+(1|subject)+(1|time)
TG(O-52:1) [NL-18:1]	CSF tTau/ABETA	TG(O)	A	0.121838	0.503474	-0.0452156	met ~trait+Total_C+HDL_C+Age+PTGENDER+BMI+PTEDUCAT+BIFAST+APOEGrp+COHORT+(1|subject)+(1|time)
TG(O-52:2) [NL-16:0]	CSF tTau/ABETA	TG(O)	A	0.0388	0.318977	-0.0602636	met ~trait+Total_C+HDL_C+Age+PTGENDER+BMI+PTEDUCAT+BIFAST+APOEGrp+COHORT+(1|subject)+(1|time)
TG(O-52:2) [NL-17:1]	CSF tTau/ABETA	TG(O)	A	0.0714365	0.394137	-0.053952	met ~trait+Total_C+HDL_C+Age+PTGENDER+BMI+PTEDUCAT+BIFAST+APOEGrp+COHORT+(1|subject)+(1|time)
TG(O-52:2) [NL-18:1]	CSF tTau/ABETA	TG(O)	A	0.0183035	0.215946	-0.0694346	met ~trait+Total_C+HDL_C+Age+PTGENDER+BMI+PTEDUCAT+BIFAST+APOEGrp+COHORT+(1|subject)+(1|time)
TG(O-54:2) [NL-17:1]	CSF tTau/ABETA	TG(O)	A	0.0521934	0.361843	-0.0611282	met ~trait+Total_C+HDL_C+Age+PTGENDER+BMI+PTEDUCAT+BIFAST+APOEGrp+COHORT+(1|subject)+(1|time)
TG(O-54:2) [NL-18:1]	CSF tTau/ABETA	TG(O)	A	0.0436659	0.33557	-0.0556919	met ~trait+Total_C+HDL_C+Age+PTGENDER+BMI+PTEDUCAT+BIFAST+APOEGrp+COHORT+(1|subject)+(1|time)
TG(O-54:3) [NL-17:1]	CSF tTau/ABETA	TG(O)	A	0.205533	0.57553	-0.0372233	met ~trait+Total_C+HDL_C+Age+PTGENDER+BMI+PTEDUCAT+BIFAST+APOEGrp+COHORT+(1|subject)+(1|time)
TG(O-54:3) [NL-18:1]	CSF tTau/ABETA	TG(O)	A	0.0484286	0.346998	-0.0572911	met ~trait+Total_C+HDL_C+Age+PTGENDER+BMI+PTEDUCAT+BIFAST+APOEGrp+COHORT+(1|subject)+(1|time)
TG(O-54:4) [NL-17:1]	CSF tTau/ABETA	TG(O)	A	0.185852	0.5687	-0.038941	met ~trait+Total_C+HDL_C+Age+PTGENDER+BMI+PTEDUCAT+BIFAST+APOEGrp+COHORT+(1|subject)+(1|time)
TG(O-54:4) [NL-18:2]	CSF tTau/ABETA	TG(O)	A	0.0636524	0.37636	-0.0562246	met ~trait+C10AA+Total_C+HDL_C+Age+PTGENDER+BMI+PTEDUCAT+BIFAST+APOEGrp+COHORT+(1|subject)+(1|time)
Ubiquinone	CSF tTau/ABETA	Ubiquinone	A	0.286757	0.667762	0.0318625	met ~trait+C01EB+C10AA+Total_C+HDL_C+Age+PTGENDER+BMI+PTEDUCAT+BIFAST+APOEGrp+COHORT+(1|subject)+(1|time)
AC(12:0)	ADAS-Cog. 13	AC	C	0.0188757	0.0769742	0.0537102	met ~trait+Total_C+HDL_C+Age+PTGENDER+BMI+PTEDUCAT+BIFAST+APOEGrp+COHORT+(1|subject)+(1|time)
AC(12:1)	ADAS-Cog. 13	AC	C	0.0413681	0.132412	0.0452406	met ~trait+Total_C+HDL_C+Age+PTGENDER+BMI+PTEDUCAT+BIFAST+APOEGrp+COHORT+(1|subject)+(1|time)
AC(13:0)	ADAS-Cog. 13	AC	C	0.00281684	0.0205603	-0.0653567	met ~trait+C10AX06+Total_C+HDL_C+Age+PTGENDER+BMI+PTEDUCAT+BIFAST+APOEGrp+COHORT+(1|subject)+(1|time)
AC(14:0)	ADAS-Cog. 13	AC	C	0.0080464	0.0427499	0.0608342	met ~trait+Total_C+HDL_C+Age+PTGENDER+BMI+PTEDUCAT+BIFAST+APOEGrp+COHORT+(1|subject)+(1|time)
AC(14:0)-OH	ADAS-Cog. 13	AC-OH	C	0.988176	0.990645	0.000334784	met ~trait+Total_C+HDL_C+Age+PTGENDER+BMI+PTEDUCAT+BIFAST+APOEGrp+COHORT+(1|subject)+(1|time)
AC(14:1)	ADAS-Cog. 13	AC	C	0.0304108	0.108522	0.048962	met ~trait+Total_C+HDL_C+Age+PTGENDER+BMI+PTEDUCAT+BIFAST+APOEGrp+COHORT+(1|subject)+(1|time)
AC(14:1)-OH	ADAS-Cog. 13	AC-OH	C	0.710229	0.820546	-0.00838881	met ~trait+Total_C+HDL_C+Age+PTGENDER+BMI+PTEDUCAT+BIFAST+APOEGrp+COHORT+(1|subject)+(1|time)
AC(14:2)	ADAS-Cog. 13	AC	C	0.0341874	0.117107	0.0481513	met ~trait+Total_C+HDL_C+Age+PTGENDER+BMI+PTEDUCAT+BIFAST+APOEGrp+COHORT+(1|subject)+(1|time)
AC(15:0) (a)	ADAS-Cog. 13	AC	C	0.428823	0.595217	-0.0178671	met ~trait+C10AX06+Total_C+HDL_C+Age+PTGENDER+BMI+PTEDUCAT+BIFAST+APOEGrp+COHORT+(1|subject)+(1|time)
AC(15:0) (b)	ADAS-Cog. 13	AC	C	0.0750954	0.187379	0.0408055	met ~trait+Total_C+HDL_C+Age+PTGENDER+BMI+PTEDUCAT+BIFAST+APOEGrp+COHORT+(1|subject)+(1|time)
AC(16:0)	ADAS-Cog. 13	AC	C	0.0947569	0.21895	0.0374389	met ~trait+Total_C+HDL_C+Age+PTGENDER+BMI+PTEDUCAT+BIFAST+APOEGrp+COHORT+(1|subject)+(1|time)
AC(16:0)-OH	ADAS-Cog. 13	AC-OH	C	0.0733059	0.185281	0.0393816	met ~trait+A10BA+Total_C+HDL_C+Age+PTGENDER+BMI+PTEDUCAT+BIFAST+APOEGrp+COHORT+(1|subject)+(1|time)
AC(16:1)	ADAS-Cog. 13	AC	C	0.00214468	0.0175714	0.0683953	met ~trait+Total_C+HDL_C+Age+PTGENDER+BMI+PTEDUCAT+BIFAST+APOEGrp+COHORT+(1|subject)+(1|time)
AC(16:1)-OH	ADAS-Cog. 13	AC-OH	C	0.105451	0.23666	0.035952	met ~trait+Total_C+HDL_C+Age+PTGENDER+BMI+PTEDUCAT+BIFAST+APOEGrp+COHORT+(1|subject)+(1|time)
AC(17:0) (a)	ADAS-Cog. 13	AC	C	0.06362	0.169581	0.0426291	met ~trait+Total_C+HDL_C+Age+PTGENDER+BMI+PTEDUCAT+BIFAST+APOEGrp+COHORT+(1|subject)+(1|time)
AC(17:0) (b)	ADAS-Cog. 13	AC	C	0.0451252	0.140409	0.0449215	met ~trait+Total_C+HDL_C+Age+PTGENDER+BMI+PTEDUCAT+BIFAST+APOEGrp+COHORT+(1|subject)+(1|time)
AC(18:0)	ADAS-Cog. 13	AC	C	0.109385	0.240535	0.0335338	met ~trait+Total_C+HDL_C+Age+PTGENDER+BMI+PTEDUCAT+BIFAST+APOEGrp+COHORT+(1|subject)+(1|time)
AC(18:0)-OH	ADAS-Cog. 13	AC-OH	C	0.42365	0.592958	0.0170635	met ~trait+A10BA+Total_C+HDL_C+Age+PTGENDER+BMI+PTEDUCAT+BIFAST+APOEGrp+COHORT+(1|subject)+(1|time)
AC(18:1)	ADAS-Cog. 13	AC	C	0.686063	0.800919	0.00867194	met ~trait+Total_C+HDL_C+Age+PTGENDER+BMI+PTEDUCAT+BIFAST+APOEGrp+COHORT+(1|subject)+(1|time)
AC(18:1)-OH	ADAS-Cog. 13	AC-OH	C	0.118376	0.2526	0.0345391	met ~trait+Total_C+HDL_C+Age+PTGENDER+BMI+PTEDUCAT+BIFAST+APOEGrp+COHORT+(1|subject)+(1|time)
AC(18:2)	ADAS-Cog. 13	AC	C	0.113858	0.247008	0.0358277	met ~trait+Total_C+HDL_C+Age+PTGENDER+BMI+PTEDUCAT+BIFAST+APOEGrp+COHORT+(1|subject)+(1|time)
AC(18:3)	ADAS-Cog. 13	AC	C	0.0213826	0.0839185	0.0529637	met ~trait+Total_C+HDL_C+Age+PTGENDER+BMI+PTEDUCAT+BIFAST+APOEGrp+COHORT+(1|subject)+(1|time)
AC(20:3) (a)	ADAS-Cog. 13	AC	C	0.0851597	0.202774	0.0392793	met ~trait+Total_C+HDL_C+Age+PTGENDER+BMI+PTEDUCAT+BIFAST+APOEGrp+COHORT+(1|subject)+(1|time)
AC(20:3) (b)	ADAS-Cog. 13	AC	C	0.193212	0.352567	0.0298823	met ~trait+Total_C+HDL_C+Age+PTGENDER+BMI+PTEDUCAT+BIFAST+APOEGrp+COHORT+(1|subject)+(1|time)
AC(20:3)-OH	ADAS-Cog. 13	AC-OH	C	0.253446	0.423857	0.025754	met ~trait+C10AA+Total_C+HDL_C+Age+PTGENDER+BMI+PTEDUCAT+BIFAST+APOEGrp+COHORT+(1|subject)+(1|time)
AC(20:4)	ADAS-Cog. 13	AC	C	0.408656	0.578189	0.0183075	met ~trait+C10AA+Total_C+HDL_C+Age+PTGENDER+BMI+PTEDUCAT+BIFAST+APOEGrp+COHORT+(1|subject)+(1|time)
AC(20:5)	ADAS-Cog. 13	AC	C	0.895887	0.935412	-0.00262498	met ~trait+C10AX06+Total_C+HDL_C+Age+PTGENDER+BMI+PTEDUCAT+BIFAST+APOEGrp+COHORT+(1|subject)+(1|time)
AC(22:5)	ADAS-Cog. 13	AC	C	0.210753	0.373238	-0.0279339	met ~trait+C10AX06+Total_C+HDL_C+Age+PTGENDER+BMI+PTEDUCAT+BIFAST+APOEGrp+COHORT+(1|subject)+(1|time)
AC(22:5)-OH	ADAS-Cog. 13	AC-OH	C	0.106424	0.237306	-0.0349994	met ~trait+C10AX06+Total_C+HDL_C+Age+PTGENDER+BMI+PTEDUCAT+BIFAST+APOEGrp+COHORT+(1|subject)+(1|time)
AC(22:6)	ADAS-Cog. 13	AC	C	0.62696	0.75403	-0.0102174	met ~trait+C10AX06+Total_C+HDL_C+Age+PTGENDER+BMI+PTEDUCAT+BIFAST+APOEGrp+COHORT+(1|subject)+(1|time)
AC(24:0)	ADAS-Cog. 13	AC	C	1.35133e-06	8.79493e-05	-0.106184	met ~trait+Total_C+HDL_C+Age+PTGENDER+BMI+PTEDUCAT+BIFAST+APOEGrp+COHORT+(1|subject)+(1|time)
AC(24:1)	ADAS-Cog. 13	AC	C	0.0616979	0.167454	-0.0383623	met ~trait+Total_C+HDL_C+Age+PTGENDER+BMI+PTEDUCAT+BIFAST+APOEGrp+COHORT+(1|subject)+(1|time)
AC(24:1)-OH	ADAS-Cog. 13	AC-OH	C	0.793538	0.870551	-0.00543338	met ~trait+Total_C+HDL_C+Age+PTGENDER+BMI+PTEDUCAT+BIFAST+APOEGrp+COHORT+(1|subject)+(1|time)
AC(26:0)	ADAS-Cog. 13	AC	C	0.00165464	0.0150264	-0.0648926	met ~trait+C10AA+Total_C+HDL_C+Age+PTGENDER+BMI+PTEDUCAT+BIFAST+APOEGrp+COHORT+(1|subject)+(1|time)
AC(26:1)	ADAS-Cog. 13	AC	C	0.0565331	0.161514	-0.0399954	met ~trait+A10BA+Total_C+HDL_C+Age+PTGENDER+BMI+PTEDUCAT+BIFAST+APOEGrp+COHORT+(1|subject)+(1|time)
CA	ADAS-Cog. 13	CA	C	0.000359149	0.0056099	-0.0819343	met ~trait+Total_C+HDL_C+Age+PTGENDER+BMI+PTEDUCAT+BIFAST+APOEGrp+COHORT+(1|subject)+(1|time)
CE(14:0)	ADAS-Cog. 13	CE	C	0.205976	0.368962	0.0272971	met ~trait+Total_C+HDL_C+Age+PTGENDER+BMI+PTEDUCAT+BIFAST+APOEGrp+COHORT+(1|subject)+(1|time)
CE(15:0)	ADAS-Cog. 13	CE	C	0.0146965	0.0640857	0.0513688	met ~trait+C10AA+Total_C+HDL_C+Age+PTGENDER+BMI+PTEDUCAT+BIFAST+APOEGrp+COHORT+(1|subject)+(1|time)
CE(16:0)	ADAS-Cog. 13	CE	C	0.0208825	0.0832104	0.0386323	met ~trait+A10BA+C10AA+Total_C+HDL_C+Age+PTGENDER+BMI+PTEDUCAT+BIFAST+APOEGrp+COHORT+(1|subject)+(1|time)
CE(16:1)	ADAS-Cog. 13	CE	C	0.00218236	0.0175714	0.0614348	met ~trait+G03C+Total_C+HDL_C+Age+PTGENDER+BMI+PTEDUCAT+BIFAST+APOEGrp+COHORT+(1|subject)+(1|time)
CE(16:2)	ADAS-Cog. 13	CE	C	0.112775	0.24534	0.0299817	met ~trait+A10BA+C10AA+Total_C+HDL_C+Age+PTGENDER+BMI+PTEDUCAT+BIFAST+APOEGrp+COHORT+(1|subject)+(1|time)
CE(17:0)	ADAS-Cog. 13	CE	C	0.00023292	0.00454776	0.0686188	met ~trait+C10AA+Total_C+HDL_C+Age+PTGENDER+BMI+PTEDUCAT+BIFAST+APOEGrp+COHORT+(1|subject)+(1|time)
CE(17:1)	ADAS-Cog. 13	CE	C	0.00533973	0.0313559	0.0553396	met ~trait+Total_C+HDL_C+Age+PTGENDER+BMI+PTEDUCAT+BIFAST+APOEGrp+COHORT+(1|subject)+(1|time)
CE(18:0)	ADAS-Cog. 13	CE	C	0.000270852	0.00491944	0.0530022	met ~trait+C10AA+C10AX+C10BA02+Total_C+HDL_C+Age+PTGENDER+BMI+PTEDUCAT+BIFAST+APOEGrp+COHORT+(1|subject)+(1|time)
CE(18:1)	ADAS-Cog. 13	CE	C	0.638318	0.76344	0.00703111	met ~trait+C10AA+Total_C+HDL_C+Age+PTGENDER+BMI+PTEDUCAT+BIFAST+APOEGrp+COHORT+(1|subject)+(1|time)
CE(18:2)	ADAS-Cog. 13	CE	C	0.973267	0.979538	-0.000559754	met ~trait+C10AA+Total_C+HDL_C+Age+PTGENDER+BMI+PTEDUCAT+BIFAST+APOEGrp+COHORT+(1|subject)+(1|time)
CE(18:2) [+OH]	ADAS-Cog. 13	oxLipid	C	0.309975	0.478424	0.0192864	met ~trait+A10BA+C10AA+Total_C+HDL_C+Age+PTGENDER+BMI+PTEDUCAT+BIFAST+APOEGrp+COHORT+(1|subject)+(1|time)
CE(18:3)	ADAS-Cog. 13	CE	C	0.677991	0.795062	-0.00726784	met ~trait+A10BA+C10AA+Total_C+HDL_C+Age+PTGENDER+BMI+PTEDUCAT+BIFAST+APOEGrp+COHORT+(1|subject)+(1|time)
CE(20:0)	ADAS-Cog. 13	CE	C	0.000213594	0.00427737	0.0609109	met ~trait+C10AA+C10AX+C10BA02+Total_C+HDL_C+Age+PTGENDER+BMI+PTEDUCAT+BIFAST+APOEGrp+COHORT+(1|subject)+(1|time)
CE(20:1)	ADAS-Cog. 13	CE	C	0.199292	0.360295	0.020813	met ~trait+C10AA+C10AX+C10BA02+Total_C+HDL_C+Age+PTGENDER+BMI+PTEDUCAT+BIFAST+APOEGrp+COHORT+(1|subject)+(1|time)
CE(20:2)	ADAS-Cog. 13	CE	C	0.0499827	0.15014	0.0322357	met ~trait+A10BA+C10AA+Total_C+HDL_C+Age+PTGENDER+BMI+PTEDUCAT+BIFAST+APOEGrp+COHORT+(1|subject)+(1|time)
CE(20:3)	ADAS-Cog. 13	CE	C	0.322309	0.490638	0.0195147	met ~trait+Total_C+HDL_C+Age+PTGENDER+BMI+PTEDUCAT+BIFAST+APOEGrp+COHORT+(1|subject)+(1|time)
CE(20:4)	ADAS-Cog. 13	CE	C	0.719333	0.821343	0.00690253	met ~trait+Total_C+HDL_C+Age+PTGENDER+BMI+PTEDUCAT+BIFAST+APOEGrp+COHORT+(1|subject)+(1|time)
CE(20:4) [+OH]	ADAS-Cog. 13	oxLipid	C	0.00276031	0.0205344	0.0607565	met ~trait+Total_C+HDL_C+Age+PTGENDER+BMI+PTEDUCAT+BIFAST+APOEGrp+COHORT+(1|subject)+(1|time)
CE(20:5)	ADAS-Cog. 13	CE	C	0.0496231	0.15014	-0.0367436	met ~trait+C10AX06+Total_C+HDL_C+Age+PTGENDER+BMI+PTEDUCAT+BIFAST+APOEGrp+COHORT+(1|subject)+(1|time)
CE(22:0)	ADAS-Cog. 13	CE	C	0.0441773	0.138929	0.0366238	met ~trait+C10AA+C10AX+C10BA02+Total_C+HDL_C+Age+PTGENDER+BMI+PTEDUCAT+BIFAST+APOEGrp+COHORT+(1|subject)+(1|time)
CE(22:1)	ADAS-Cog. 13	CE	C	0.171581	0.32684	0.0255955	met ~trait+C10AA+C10AX+C10BA02+Total_C+HDL_C+Age+PTGENDER+BMI+PTEDUCAT+BIFAST+APOEGrp+COHORT+(1|subject)+(1|time)
CE(22:4)	ADAS-Cog. 13	CE	C	0.00105294	0.01073	0.0574086	met ~trait+C10AA+C10AX06+Total_C+HDL_C+Age+PTGENDER+BMI+PTEDUCAT+BIFAST+APOEGrp+COHORT+(1|subject)+(1|time)
CE(22:5)	ADAS-Cog. 13	CE	C	0.000265489	0.00491944	0.0703676	met ~trait+C10AA+C10AX06+Total_C+HDL_C+Age+PTGENDER+BMI+PTEDUCAT+BIFAST+APOEGrp+COHORT+(1|subject)+(1|time)
CE(22:6)	ADAS-Cog. 13	CE	C	0.219899	0.385489	-0.02417	met ~trait+C10AX06+Total_C+HDL_C+Age+PTGENDER+BMI+PTEDUCAT+BIFAST+APOEGrp+COHORT+(1|subject)+(1|time)
CE(22:6) [+OH]	ADAS-Cog. 13	oxLipid	C	0.0574916	0.161514	0.0358896	met ~trait+C10AX06+M05BA+Total_C+HDL_C+Age+PTGENDER+BMI+PTEDUCAT+BIFAST+APOEGrp+COHORT+(1|subject)+(1|time)
CE(24:0)	ADAS-Cog. 13	CE	C	0.00324865	0.0224531	0.0540889	met ~trait+C10AA+C10AX+C10BA02+Total_C+HDL_C+Age+PTGENDER+BMI+PTEDUCAT+BIFAST+APOEGrp+COHORT+(1|subject)+(1|time)
CE(24:1)	ADAS-Cog. 13	CE	C	0.00189381	0.0160768	0.0539019	met ~trait+C10AA+C10AX+C10BA02+Total_C+HDL_C+Age+PTGENDER+BMI+PTEDUCAT+BIFAST+APOEGrp+COHORT+(1|subject)+(1|time)
CE(24:4)	ADAS-Cog. 13	CE	C	0.0836535	0.200806	0.0295399	met ~trait+C10AA+C10AX06+C10BA02+Total_C+HDL_C+Age+PTGENDER+BMI+PTEDUCAT+BIFAST+APOEGrp+COHORT+(1|subject)+(1|time)
CE(24:5)	ADAS-Cog. 13	CE	C	0.682199	0.797601	0.00754315	met ~trait+C10AA+C10BA02+Total_C+HDL_C+Age+PTGENDER+BMI+PTEDUCAT+BIFAST+APOEGrp+COHORT+(1|subject)+(1|time)
CE(24:6)	ADAS-Cog. 13	CE	C	0.717323	0.821343	-0.00804589	met ~trait+Total_C+HDL_C+Age+PTGENDER+BMI+PTEDUCAT+BIFAST+APOEGrp+COHORT+(1|subject)+(1|time)
Cer(d16:1/16:0)	ADAS-Cog. 13	Cer(d)	C	0.939113	0.962529	-0.00153474	met ~trait+C10AB+Total_C+HDL_C+Age+PTGENDER+BMI+PTEDUCAT+BIFAST+APOEGrp+COHORT+(1|subject)+(1|time)
Cer(d16:1/18:0)	ADAS-Cog. 13	Cer(d)	C	0.0241898	0.0908456	0.0468166	met ~trait+Total_C+HDL_C+Age+PTGENDER+BMI+PTEDUCAT+BIFAST+APOEGrp+COHORT+(1|subject)+(1|time)
Cer(d16:1/20:0)	ADAS-Cog. 13	Cer(d)	C	0.792436	0.870551	0.00519357	met ~trait+Total_C+HDL_C+Age+PTGENDER+BMI+PTEDUCAT+BIFAST+APOEGrp+COHORT+(1|subject)+(1|time)
Cer(d16:1/22:0)	ADAS-Cog. 13	Cer(d)	C	0.900432	0.93765	0.00255121	met ~trait+Total_C+HDL_C+Age+PTGENDER+BMI+PTEDUCAT+BIFAST+APOEGrp+COHORT+(1|subject)+(1|time)
Cer(d16:1/23:0)	ADAS-Cog. 13	Cer(d)	C	0.79364	0.870551	-0.00538057	met ~trait+Total_C+HDL_C+Age+PTGENDER+BMI+PTEDUCAT+BIFAST+APOEGrp+COHORT+(1|subject)+(1|time)
Cer(d16:1/24:0)	ADAS-Cog. 13	Cer(d)	C	0.307525	0.478424	-0.0212965	met ~trait+Total_C+HDL_C+Age+PTGENDER+BMI+PTEDUCAT+BIFAST+APOEGrp+COHORT+(1|subject)+(1|time)
Cer(d16:1/24:1)	ADAS-Cog. 13	Cer(d)	C	0.0499125	0.15014	0.0401145	met ~trait+Total_C+HDL_C+Age+PTGENDER+BMI+PTEDUCAT+BIFAST+APOEGrp+COHORT+(1|subject)+(1|time)
Cer(d17:1/16:0)	ADAS-Cog. 13	Cer(d)	C	0.260939	0.430853	-0.0235813	met ~trait+C10AB+Total_C+HDL_C+Age+PTGENDER+BMI+PTEDUCAT+BIFAST+APOEGrp+COHORT+(1|subject)+(1|time)
Cer(d17:1/18:0)	ADAS-Cog. 13	Cer(d)	C	0.0825734	0.199973	0.0381585	met ~trait+Total_C+HDL_C+Age+PTGENDER+BMI+PTEDUCAT+BIFAST+APOEGrp+COHORT+(1|subject)+(1|time)
Cer(d17:1/20:0)	ADAS-Cog. 13	Cer(d)	C	0.0189232	0.0769742	0.0496293	met ~trait+Total_C+HDL_C+Age+PTGENDER+BMI+PTEDUCAT+BIFAST+APOEGrp+COHORT+(1|subject)+(1|time)
Cer(d17:1/22:0)	ADAS-Cog. 13	Cer(d)	C	0.242239	0.409074	0.0231659	met ~trait+Total_C+HDL_C+Age+PTGENDER+BMI+PTEDUCAT+BIFAST+APOEGrp+COHORT+(1|subject)+(1|time)
Cer(d17:1/23:0)	ADAS-Cog. 13	Cer(d)	C	0.22336	0.388518	0.0242081	met ~trait+Total_C+HDL_C+Age+PTGENDER+BMI+PTEDUCAT+BIFAST+APOEGrp+COHORT+(1|subject)+(1|time)
Cer(d17:1/24:0)	ADAS-Cog. 13	Cer(d)	C	0.977618	0.982651	0.000558111	met ~trait+Total_C+HDL_C+Age+PTGENDER+BMI+PTEDUCAT+BIFAST+APOEGrp+COHORT+(1|subject)+(1|time)
Cer(d17:1/24:1)	ADAS-Cog. 13	Cer(d)	C	0.00573073	0.0324326	0.0562848	met ~trait+Total_C+HDL_C+Age+PTGENDER+BMI+PTEDUCAT+BIFAST+APOEGrp+COHORT+(1|subject)+(1|time)
Cer(d18:1/14:0)	ADAS-Cog. 13	Cer(d)	C	0.0443577	0.138929	0.0402871	met ~trait+C10AA+C10AB+Total_C+HDL_C+Age+PTGENDER+BMI+PTEDUCAT+BIFAST+APOEGrp+COHORT+(1|subject)+(1|time)
Cer(d18:1/16:0)	ADAS-Cog. 13	Cer(d)	C	0.109958	0.240552	0.0265954	met ~trait+C10AA+Total_C+HDL_C+Age+PTGENDER+BMI+PTEDUCAT+BIFAST+APOEGrp+COHORT+(1|subject)+(1|time)
Cer(d18:1/18:0)	ADAS-Cog. 13	Cer(d)	C	0.000117377	0.00249666	0.0799884	met ~trait+Total_C+HDL_C+Age+PTGENDER+BMI+PTEDUCAT+BIFAST+APOEGrp+COHORT+(1|subject)+(1|time)
Cer(d18:1/19:0)	ADAS-Cog. 13	Cer(d)	C	0.00815754	0.0427587	0.0576658	met ~trait+Total_C+HDL_C+Age+PTGENDER+BMI+PTEDUCAT+BIFAST+APOEGrp+COHORT+(1|subject)+(1|time)
Cer(d18:1/20:0)	ADAS-Cog. 13	Cer(d)	C	0.000570929	0.00755756	0.0684351	met ~trait+Total_C+HDL_C+Age+PTGENDER+BMI+PTEDUCAT+BIFAST+APOEGrp+COHORT+(1|subject)+(1|time)
Cer(d18:1/21:0)	ADAS-Cog. 13	Cer(d)	C	4.75581e-05	0.00128079	0.0767738	met ~trait+Total_C+HDL_C+Age+PTGENDER+BMI+PTEDUCAT+BIFAST+APOEGrp+COHORT+(1|subject)+(1|time)
Cer(d18:1/22:0)	ADAS-Cog. 13	Cer(d)	C	0.428027	0.595217	0.0141955	met ~trait+C10AA+Total_C+HDL_C+Age+PTGENDER+BMI+PTEDUCAT+BIFAST+APOEGrp+COHORT+(1|subject)+(1|time)
Cer(d18:1/23:0)	ADAS-Cog. 13	Cer(d)	C	0.220819	0.385489	0.0214893	met ~trait+C10AA+Total_C+HDL_C+Age+PTGENDER+BMI+PTEDUCAT+BIFAST+APOEGrp+COHORT+(1|subject)+(1|time)
Cer(d18:1/24:0)	ADAS-Cog. 13	Cer(d)	C	0.744783	0.838149	-0.00579607	met ~trait+C10AA+Total_C+HDL_C+Age+PTGENDER+BMI+PTEDUCAT+BIFAST+APOEGrp+COHORT+(1|subject)+(1|time)
Cer(d18:1/24:1)	ADAS-Cog. 13	Cer(d)	C	0.000264465	0.00491944	0.07305	met ~trait+Total_C+HDL_C+Age+PTGENDER+BMI+PTEDUCAT+BIFAST+APOEGrp+COHORT+(1|subject)+(1|time)
Cer(d18:1/26:0)	ADAS-Cog. 13	Cer(d)	C	0.0443406	0.138929	-0.03765	met ~trait+C10AA+Total_C+HDL_C+Age+PTGENDER+BMI+PTEDUCAT+BIFAST+APOEGrp+COHORT+(1|subject)+(1|time)
Cer(d18:2/14:0)	ADAS-Cog. 13	Cer(d)	C	0.0241945	0.0908456	0.0419981	met ~trait+C10AB+G04CA+Total_C+HDL_C+Age+PTGENDER+BMI+PTEDUCAT+BIFAST+APOEGrp+COHORT+(1|subject)+(1|time)
Cer(d18:2/16:0)	ADAS-Cog. 13	Cer(d)	C	0.514185	0.670017	0.0113067	met ~trait+C10AA+C10AB+Total_C+HDL_C+Age+PTGENDER+BMI+PTEDUCAT+BIFAST+APOEGrp+COHORT+(1|subject)+(1|time)
Cer(d18:2/18:0)	ADAS-Cog. 13	Cer(d)	C	0.00127979	0.0123397	0.0657185	met ~trait+C10AB+Total_C+HDL_C+Age+PTGENDER+BMI+PTEDUCAT+BIFAST+APOEGrp+COHORT+(1|subject)+(1|time)
Cer(d18:2/20:0)	ADAS-Cog. 13	Cer(d)	C	0.00333028	0.0226785	0.0577671	met ~trait+Total_C+HDL_C+Age+PTGENDER+BMI+PTEDUCAT+BIFAST+APOEGrp+COHORT+(1|subject)+(1|time)
Cer(d18:2/21:0)	ADAS-Cog. 13	Cer(d)	C	0.000981571	0.0105015	0.0683062	met ~trait+Total_C+HDL_C+Age+PTGENDER+BMI+PTEDUCAT+BIFAST+APOEGrp+COHORT+(1|subject)+(1|time)
Cer(d18:2/22:0)	ADAS-Cog. 13	Cer(d)	C	0.301437	0.475102	0.0202712	met ~trait+Total_C+HDL_C+Age+PTGENDER+BMI+PTEDUCAT+BIFAST+APOEGrp+COHORT+(1|subject)+(1|time)
Cer(d18:2/23:0)	ADAS-Cog. 13	Cer(d)	C	0.275168	0.445821	0.0209403	met ~trait+Total_C+HDL_C+Age+PTGENDER+BMI+PTEDUCAT+BIFAST+APOEGrp+COHORT+(1|subject)+(1|time)
Cer(d18:2/24:0)	ADAS-Cog. 13	Cer(d)	C	0.77547	0.862737	-0.00561459	met ~trait+Total_C+HDL_C+Age+PTGENDER+BMI+PTEDUCAT+BIFAST+APOEGrp+COHORT+(1|subject)+(1|time)
Cer(d18:2/24:1)	ADAS-Cog. 13	Cer(d)	C	0.0038355	0.0245535	0.0584564	met ~trait+Total_C+HDL_C+Age+PTGENDER+BMI+PTEDUCAT+BIFAST+APOEGrp+COHORT+(1|subject)+(1|time)
Cer(d18:2/26:0)	ADAS-Cog. 13	Cer(d)	C	0.35363	0.527071	-0.0177409	met ~trait+C10AB+Total_C+HDL_C+Age+PTGENDER+BMI+PTEDUCAT+BIFAST+APOEGrp+COHORT+(1|subject)+(1|time)
Cer(d19:1/16:0)	ADAS-Cog. 13	Cer(d)	C	0.237888	0.405656	0.0257529	met ~trait+Total_C+HDL_C+Age+PTGENDER+BMI+PTEDUCAT+BIFAST+APOEGrp+COHORT+(1|subject)+(1|time)
Cer(d19:1/18:0)	ADAS-Cog. 13	Cer(d)	C	0.00687949	0.0378372	0.0603943	met ~trait+Total_C+HDL_C+Age+PTGENDER+BMI+PTEDUCAT+BIFAST+APOEGrp+COHORT+(1|subject)+(1|time)
Cer(d19:1/20:0)	ADAS-Cog. 13	Cer(d)	C	0.0008445	0.00988814	0.0741878	met ~trait+Total_C+HDL_C+Age+PTGENDER+BMI+PTEDUCAT+BIFAST+APOEGrp+COHORT+(1|subject)+(1|time)
Cer(d19:1/22:0)	ADAS-Cog. 13	Cer(d)	C	0.23557	0.402582	0.023945	met ~trait+Total_C+HDL_C+Age+PTGENDER+BMI+PTEDUCAT+BIFAST+APOEGrp+COHORT+(1|subject)+(1|time)
Cer(d19:1/23:0)	ADAS-Cog. 13	Cer(d)	C	0.201938	0.363396	0.025886	met ~trait+Total_C+HDL_C+Age+PTGENDER+BMI+PTEDUCAT+BIFAST+APOEGrp+COHORT+(1|subject)+(1|time)
Cer(d19:1/24:0)	ADAS-Cog. 13	Cer(d)	C	0.808082	0.878987	0.00489997	met ~trait+Total_C+HDL_C+Age+PTGENDER+BMI+PTEDUCAT+BIFAST+APOEGrp+COHORT+(1|subject)+(1|time)
Cer(d19:1/24:1)	ADAS-Cog. 13	Cer(d)	C	0.0168548	0.0703938	0.0517873	met ~trait+Total_C+HDL_C+Age+PTGENDER+BMI+PTEDUCAT+BIFAST+APOEGrp+COHORT+(1|subject)+(1|time)
Cer(d19:1/26:0)	ADAS-Cog. 13	Cer(d)	C	0.61832	0.751023	0.0111282	met ~trait+Total_C+HDL_C+Age+PTGENDER+BMI+PTEDUCAT+BIFAST+APOEGrp+COHORT+(1|subject)+(1|time)
Cer(d20:1/22:0)	ADAS-Cog. 13	Cer(d)	C	0.682025	0.797601	-0.00855281	met ~trait+Total_C+HDL_C+Age+PTGENDER+BMI+PTEDUCAT+BIFAST+APOEGrp+COHORT+(1|subject)+(1|time)
Cer(d20:1/23:0)	ADAS-Cog. 13	Cer(d)	C	0.466043	0.631909	-0.0154819	met ~trait+Total_C+HDL_C+Age+PTGENDER+BMI+PTEDUCAT+BIFAST+APOEGrp+COHORT+(1|subject)+(1|time)
Cer(d20:1/24:0)	ADAS-Cog. 13	Cer(d)	C	0.0601446	0.165371	-0.0394114	met ~trait+Total_C+HDL_C+Age+PTGENDER+BMI+PTEDUCAT+BIFAST+APOEGrp+COHORT+(1|subject)+(1|time)
Cer(d20:1/24:1)	ADAS-Cog. 13	Cer(d)	C	0.132232	0.271772	0.0326754	met ~trait+Total_C+HDL_C+Age+PTGENDER+BMI+PTEDUCAT+BIFAST+APOEGrp+COHORT+(1|subject)+(1|time)
Cer(m18:0/20:0)	ADAS-Cog. 13	Cer(m)	C	0.178616	0.334858	0.0274149	met ~trait+Total_C+HDL_C+Age+PTGENDER+BMI+PTEDUCAT+BIFAST+APOEGrp+COHORT+(1|subject)+(1|time)
Cer(m18:0/22:0)	ADAS-Cog. 13	Cer(m)	C	0.833014	0.898541	0.00418887	met ~trait+Total_C+HDL_C+Age+PTGENDER+BMI+PTEDUCAT+BIFAST+APOEGrp+COHORT+(1|subject)+(1|time)
Cer(m18:0/23:0)	ADAS-Cog. 13	Cer(m)	C	0.324788	0.490638	0.0201023	met ~trait+Total_C+HDL_C+Age+PTGENDER+BMI+PTEDUCAT+BIFAST+APOEGrp+COHORT+(1|subject)+(1|time)
Cer(m18:0/24:0)	ADAS-Cog. 13	Cer(m)	C	0.991053	0.991053	-0.000226276	met ~trait+Total_C+HDL_C+Age+PTGENDER+BMI+PTEDUCAT+BIFAST+APOEGrp+COHORT+(1|subject)+(1|time)
Cer(m18:0/24:1)	ADAS-Cog. 13	Cer(m)	C	0.0603465	0.165371	0.0383564	met ~trait+Total_C+HDL_C+Age+PTGENDER+BMI+PTEDUCAT+BIFAST+APOEGrp+COHORT+(1|subject)+(1|time)
Cer(m18:1/18:0)	ADAS-Cog. 13	Cer(m)	C	0.136246	0.279287	0.0320684	met ~trait+Total_C+HDL_C+Age+PTGENDER+BMI+PTEDUCAT+BIFAST+APOEGrp+COHORT+(1|subject)+(1|time)
Cer(m18:1/20:0)	ADAS-Cog. 13	Cer(m)	C	0.511251	0.669485	0.0126879	met ~trait+Total_C+HDL_C+Age+PTGENDER+BMI+PTEDUCAT+BIFAST+APOEGrp+COHORT+(1|subject)+(1|time)
Cer(m18:1/22:0)	ADAS-Cog. 13	Cer(m)	C	0.296817	0.471371	-0.0204009	met ~trait+Total_C+HDL_C+Age+PTGENDER+BMI+PTEDUCAT+BIFAST+APOEGrp+COHORT+(1|subject)+(1|time)
Cer(m18:1/23:0)	ADAS-Cog. 13	Cer(m)	C	0.454406	0.620439	-0.014837	met ~trait+Total_C+HDL_C+Age+PTGENDER+BMI+PTEDUCAT+BIFAST+APOEGrp+COHORT+(1|subject)+(1|time)
Cer(m18:1/24:0)	ADAS-Cog. 13	Cer(m)	C	0.19774	0.359152	-0.0255339	met ~trait+Total_C+HDL_C+Age+PTGENDER+BMI+PTEDUCAT+BIFAST+APOEGrp+COHORT+(1|subject)+(1|time)
Cer(m18:1/24:1)	ADAS-Cog. 13	Cer(m)	C	0.371204	0.542902	0.0179829	met ~trait+Total_C+HDL_C+Age+PTGENDER+BMI+PTEDUCAT+BIFAST+APOEGrp+COHORT+(1|subject)+(1|time)
Cer1P(d18:1/16:0)	ADAS-Cog. 13	HexCer	C	0.0352014	0.119532	0.0387203	met ~trait+C10AA+Total_C+HDL_C+Age+PTGENDER+BMI+PTEDUCAT+BIFAST+APOEGrp+COHORT+(1|subject)+(1|time)
COH	ADAS-Cog. 13	COH	C	0.198216	0.35918	0.0200129	met ~trait+A10BA+C10AA+Total_C+HDL_C+Age+PTGENDER+BMI+PTEDUCAT+BIFAST+APOEGrp+COHORT+(1|subject)+(1|time)
DE(16:0)	ADAS-Cog. 13	DE	C	0.121381	0.257604	0.0342708	met ~trait+Total_C+HDL_C+Age+PTGENDER+BMI+PTEDUCAT+BIFAST+APOEGrp+COHORT+(1|subject)+(1|time)
DE(18:1)	ADAS-Cog. 13	DE	C	0.131891	0.271772	0.0317798	met ~trait+C10AA+Total_C+HDL_C+Age+PTGENDER+BMI+PTEDUCAT+BIFAST+APOEGrp+COHORT+(1|subject)+(1|time)
DE(18:2)	ADAS-Cog. 13	DE	C	0.186313	0.343997	-0.026017	met ~trait+C10AA+Total_C+HDL_C+Age+PTGENDER+BMI+PTEDUCAT+BIFAST+APOEGrp+COHORT+(1|subject)+(1|time)
DE(20:4)	ADAS-Cog. 13	DE	C	0.00435644	0.026707	-0.057312	met ~trait+Total_C+HDL_C+Age+PTGENDER+BMI+PTEDUCAT+BIFAST+APOEGrp+COHORT+(1|subject)+(1|time)
DE(20:5)	ADAS-Cog. 13	DE	C	0.000860939	0.00988814	-0.0678732	met ~trait+C10AX06+Total_C+HDL_C+Age+PTGENDER+BMI+PTEDUCAT+BIFAST+APOEGrp+COHORT+(1|subject)+(1|time)
DE(22:6)	ADAS-Cog. 13	DE	C	0.270634	0.440345	-0.0234734	met ~trait+C10AX06+Total_C+HDL_C+Age+PTGENDER+BMI+PTEDUCAT+BIFAST+APOEGrp+COHORT+(1|subject)+(1|time)
deDE(18:2)	ADAS-Cog. 13	deDE	C	2.36563e-11	9.23777e-09	0.144112	met ~trait+C10AA+N06AB+Total_C+HDL_C+Age+PTGENDER+BMI+PTEDUCAT+BIFAST+APOEGrp+COHORT+(1|subject)+(1|time)
deDE(20:4)	ADAS-Cog. 13	deDE	C	4.21557e-16	3.29236e-13	0.179944	met ~trait+Total_C+HDL_C+Age+PTGENDER+BMI+PTEDUCAT+BIFAST+APOEGrp+COHORT+(1|subject)+(1|time)
DG(14:0_16:0)	ADAS-Cog. 13	DG	C	0.492693	0.654381	0.0142062	met ~trait+Total_C+HDL_C+Age+PTGENDER+BMI+PTEDUCAT+BIFAST+APOEGrp+COHORT+(1|subject)+(1|time)
DG(14:0_18:2)	ADAS-Cog. 13	DG	C	0.000761166	0.0091457	0.0624362	met ~trait+Total_C+HDL_C+Age+PTGENDER+BMI+PTEDUCAT+BIFAST+APOEGrp+COHORT+(1|subject)+(1|time)
DG(16:0_16:0)	ADAS-Cog. 13	DG	C	0.395214	0.567394	0.0173461	met ~trait+Total_C+HDL_C+Age+PTGENDER+BMI+PTEDUCAT+BIFAST+APOEGrp+COHORT+(1|subject)+(1|time)
DG(16:0_16:1)	ADAS-Cog. 13	DG	C	0.0224472	0.0872203	0.0455616	met ~trait+C10AB+Total_C+HDL_C+Age+PTGENDER+BMI+PTEDUCAT+BIFAST+APOEGrp+COHORT+(1|subject)+(1|time)
DG(16:0_18:1)	ADAS-Cog. 13	DG	C	0.0687897	0.178487	0.0341503	met ~trait+Total_C+HDL_C+Age+PTGENDER+BMI+PTEDUCAT+BIFAST+APOEGrp+COHORT+(1|subject)+(1|time)
DG(16:0_18:2)	ADAS-Cog. 13	DG	C	0.00544814	0.0317537	0.0481356	met ~trait+Total_C+HDL_C+Age+PTGENDER+BMI+PTEDUCAT+BIFAST+APOEGrp+COHORT+(1|subject)+(1|time)
DG(16:0_20:4)	ADAS-Cog. 13	DG	C	0.120415	0.256251	0.0319261	met ~trait+Total_C+HDL_C+Age+PTGENDER+BMI+PTEDUCAT+BIFAST+APOEGrp+COHORT+(1|subject)+(1|time)
DG(16:0_22:5)	ADAS-Cog. 13	DG	C	0.000919687	0.0102611	0.0676285	met ~trait+C10AX06+Total_C+HDL_C+Age+PTGENDER+BMI+PTEDUCAT+BIFAST+APOEGrp+COHORT+(1|subject)+(1|time)
DG(16:0_22:6)	ADAS-Cog. 13	DG	C	0.790795	0.870551	-0.00548902	met ~trait+C10AX06+Total_C+HDL_C+Age+PTGENDER+BMI+PTEDUCAT+BIFAST+APOEGrp+COHORT+(1|subject)+(1|time)
DG(16:1_18:1)	ADAS-Cog. 13	DG	C	0.000855279	0.00988814	0.0649848	met ~trait+Total_C+HDL_C+Age+PTGENDER+BMI+PTEDUCAT+BIFAST+APOEGrp+COHORT+(1|subject)+(1|time)
DG(18:0_18:1)	ADAS-Cog. 13	DG	C	0.305128	0.477566	0.0197308	met ~trait+Total_C+HDL_C+Age+PTGENDER+BMI+PTEDUCAT+BIFAST+APOEGrp+COHORT+(1|subject)+(1|time)
DG(18:0_18:2)	ADAS-Cog. 13	DG	C	0.0255397	0.0945332	0.0405924	met ~trait+Total_C+HDL_C+Age+PTGENDER+BMI+PTEDUCAT+BIFAST+APOEGrp+COHORT+(1|subject)+(1|time)
DG(18:0_20:4)	ADAS-Cog. 13	DG	C	0.208328	0.370469	0.0252277	met ~trait+C10AA+Total_C+HDL_C+Age+PTGENDER+BMI+PTEDUCAT+BIFAST+APOEGrp+COHORT+(1|subject)+(1|time)
DG(18:1_18:1)	ADAS-Cog. 13	DG	C	0.0486907	0.148545	0.0377338	met ~trait+Total_C+HDL_C+Age+PTGENDER+BMI+PTEDUCAT+BIFAST+APOEGrp+COHORT+(1|subject)+(1|time)
DG(18:1_18:2)	ADAS-Cog. 13	DG	C	0.00354705	0.0233636	0.0519175	met ~trait+Total_C+HDL_C+Age+PTGENDER+BMI+PTEDUCAT+BIFAST+APOEGrp+COHORT+(1|subject)+(1|time)
DG(18:1_18:3)	ADAS-Cog. 13	DG	C	0.00249057	0.0192588	0.0569748	met ~trait+Total_C+HDL_C+Age+PTGENDER+BMI+PTEDUCAT+BIFAST+APOEGrp+COHORT+(1|subject)+(1|time)
DG(18:1_20:3)	ADAS-Cog. 13	DG	C	0.441924	0.608717	0.016075	met ~trait+C10AA+Total_C+HDL_C+Age+PTGENDER+BMI+PTEDUCAT+BIFAST+APOEGrp+COHORT+(1|subject)+(1|time)
DG(18:1_20:4)	ADAS-Cog. 13	DG	C	0.706304	0.81722	0.00735904	met ~trait+C10AA+Total_C+HDL_C+Age+PTGENDER+BMI+PTEDUCAT+BIFAST+APOEGrp+COHORT+(1|subject)+(1|time)
DG(18:1_20:5)	ADAS-Cog. 13	DG	C	0.798295	0.873206	-0.00537024	met ~trait+C10AA+C10AX06+Total_C+HDL_C+Age+PTGENDER+BMI+PTEDUCAT+BIFAST+APOEGrp+COHORT+(1|subject)+(1|time)
DG(18:1_22:5)	ADAS-Cog. 13	DG	C	0.0914876	0.212654	0.0345788	met ~trait+Total_C+HDL_C+Age+PTGENDER+BMI+PTEDUCAT+BIFAST+APOEGrp+COHORT+(1|subject)+(1|time)
DG(18:1_22:6)	ADAS-Cog. 13	DG	C	0.275713	0.445821	-0.0228813	met ~trait+C10AX06+Total_C+HDL_C+Age+PTGENDER+BMI+PTEDUCAT+BIFAST+APOEGrp+COHORT+(1|subject)+(1|time)
DG(18:2_18:2)	ADAS-Cog. 13	DG	C	0.00276071	0.0205344	0.0568187	met ~trait+Total_C+HDL_C+Age+PTGENDER+BMI+PTEDUCAT+BIFAST+APOEGrp+COHORT+(1|subject)+(1|time)
DG(18:2_20:4)	ADAS-Cog. 13	DG	C	0.182013	0.338457	0.0261809	met ~trait+C10AA+Total_C+HDL_C+Age+PTGENDER+BMI+PTEDUCAT+BIFAST+APOEGrp+COHORT+(1|subject)+(1|time)
DG(18:2_22:6)	ADAS-Cog. 13	DG	C	0.323629	0.490638	-0.0208417	met ~trait+C10AX06+Total_C+HDL_C+Age+PTGENDER+BMI+PTEDUCAT+BIFAST+APOEGrp+COHORT+(1|subject)+(1|time)
dhCer(d18:0/16:0)	ADAS-Cog. 13	dhCer	C	0.627008	0.75403	-0.00941548	met ~trait+Total_C+HDL_C+Age+PTGENDER+BMI+PTEDUCAT+BIFAST+APOEGrp+COHORT+(1|subject)+(1|time)
dhCer(d18:0/18:0)	ADAS-Cog. 13	dhCer	C	0.0317199	0.111591	0.0461285	met ~trait+Total_C+HDL_C+Age+PTGENDER+BMI+PTEDUCAT+BIFAST+APOEGrp+COHORT+(1|subject)+(1|time)
dhCer(d18:0/20:0)	ADAS-Cog. 13	dhCer	C	0.523735	0.676094	0.0132076	met ~trait+Total_C+HDL_C+Age+PTGENDER+BMI+PTEDUCAT+BIFAST+APOEGrp+COHORT+(1|subject)+(1|time)
dhCer(d18:0/22:0)	ADAS-Cog. 13	dhCer	C	0.0147701	0.0640857	-0.0452543	met ~trait+C10AA+Total_C+HDL_C+Age+PTGENDER+BMI+PTEDUCAT+BIFAST+APOEGrp+COHORT+(1|subject)+(1|time)
dhCer(d18:0/24:0)	ADAS-Cog. 13	dhCer	C	0.0144686	0.0634832	-0.045935	met ~trait+Total_C+HDL_C+Age+PTGENDER+BMI+PTEDUCAT+BIFAST+APOEGrp+COHORT+(1|subject)+(1|time)
dhCer(d18:0/24:1)	ADAS-Cog. 13	dhCer	C	0.64928	0.77065	0.00943877	met ~trait+Total_C+HDL_C+Age+PTGENDER+BMI+PTEDUCAT+BIFAST+APOEGrp+COHORT+(1|subject)+(1|time)
dimethyl-CE(18:1)	ADAS-Cog. 13	dimethyl-CE	C	0.00939531	0.0470368	-0.0479355	met ~trait+C10AA+C10AX+C10BA02+Total_C+HDL_C+Age+PTGENDER+BMI+PTEDUCAT+BIFAST+APOEGrp+COHORT+(1|subject)+(1|time)
dimethyl-CE(18:2)	ADAS-Cog. 13	dimethyl-CE	C	0.00420199	0.0262541	-0.0530208	met ~trait+C10AB+C10AX+C10BA02+Total_C+HDL_C+Age+PTGENDER+BMI+PTEDUCAT+BIFAST+APOEGrp+COHORT+(1|subject)+(1|time)
dimethyl-CE(20:4)	ADAS-Cog. 13	dimethyl-CE	C	0.0389144	0.128409	-0.038613	met ~trait+C10AA+C10AB+Total_C+HDL_C+Age+PTGENDER+BMI+PTEDUCAT+BIFAST+APOEGrp+COHORT+(1|subject)+(1|time)
dimethyl-CE(22:6)	ADAS-Cog. 13	dimethyl-CE	C	0.00294547	0.0209129	-0.0611775	met ~trait+C10AA+C10AX+C10AX06+Total_C+HDL_C+Age+PTGENDER+BMI+PTEDUCAT+BIFAST+APOEGrp+COHORT+(1|subject)+(1|time)
dxCA	ADAS-Cog. 13	dxCA	C	0.0176739	0.072649	0.0542702	met ~trait+Total_C+HDL_C+Age+PTGENDER+BMI+PTEDUCAT+BIFAST+APOEGrp+COHORT+(1|subject)+(1|time)
FA(14:0)	ADAS-Cog. 13	FA	C	0.532813	0.682175	0.0136604	met ~trait+Total_C+HDL_C+Age+PTGENDER+BMI+PTEDUCAT+BIFAST+APOEGrp+COHORT+(1|subject)+(1|time)
FA(16:0)	ADAS-Cog. 13	FA	C	0.899516	0.93765	0.00278968	met ~trait+Total_C+HDL_C+Age+PTGENDER+BMI+PTEDUCAT+BIFAST+APOEGrp+COHORT+(1|subject)+(1|time)
FA(16:1)	ADAS-Cog. 13	FA	C	0.389633	0.561155	0.017878	met ~trait+Total_C+HDL_C+Age+PTGENDER+BMI+PTEDUCAT+BIFAST+APOEGrp+COHORT+(1|subject)+(1|time)
FA(17:0)	ADAS-Cog. 13	FA	C	0.263058	0.432523	0.0251755	met ~trait+Total_C+HDL_C+Age+PTGENDER+BMI+PTEDUCAT+BIFAST+APOEGrp+COHORT+(1|subject)+(1|time)
FA(17:1)	ADAS-Cog. 13	FA	C	0.0592499	0.164677	0.0373907	met ~trait+Total_C+HDL_C+Age+PTGENDER+BMI+PTEDUCAT+BIFAST+APOEGrp+COHORT+(1|subject)+(1|time)
FA(18:0)	ADAS-Cog. 13	FA	C	0.0331212	0.114265	0.0473669	met ~trait+Total_C+HDL_C+Age+PTGENDER+BMI+PTEDUCAT+BIFAST+APOEGrp+COHORT+(1|subject)+(1|time)
FA(18:1)	ADAS-Cog. 13	FA	C	0.485971	0.649903	-0.0151315	met ~trait+Total_C+HDL_C+Age+PTGENDER+BMI+PTEDUCAT+BIFAST+APOEGrp+COHORT+(1|subject)+(1|time)
FA(18:2)	ADAS-Cog. 13	FA	C	0.837564	0.898541	0.00451283	met ~trait+Total_C+HDL_C+Age+PTGENDER+BMI+PTEDUCAT+BIFAST+APOEGrp+COHORT+(1|subject)+(1|time)
FA(18:3)	ADAS-Cog. 13	FA	C	0.886029	0.930093	0.00311222	met ~trait+Total_C+HDL_C+Age+PTGENDER+BMI+PTEDUCAT+BIFAST+APOEGrp+COHORT+(1|subject)+(1|time)
FA(20:2)	ADAS-Cog. 13	FA	C	0.182524	0.338601	0.0293248	met ~trait+Total_C+HDL_C+Age+PTGENDER+BMI+PTEDUCAT+BIFAST+APOEGrp+COHORT+(1|subject)+(1|time)
FA(20:3)	ADAS-Cog. 13	FA	C	0.584732	0.731852	0.0121455	met ~trait+Total_C+HDL_C+Age+PTGENDER+BMI+PTEDUCAT+BIFAST+APOEGrp+COHORT+(1|subject)+(1|time)
FA(20:4)	ADAS-Cog. 13	FA	C	0.901974	0.938005	0.002742	met ~trait+Total_C+HDL_C+Age+PTGENDER+BMI+PTEDUCAT+BIFAST+APOEGrp+COHORT+(1|subject)+(1|time)
FA(20:5)	ADAS-Cog. 13	FA	C	0.178791	0.334858	-0.0283351	met ~trait+C10AX06+Total_C+HDL_C+Age+PTGENDER+BMI+PTEDUCAT+BIFAST+APOEGrp+COHORT+(1|subject)+(1|time)
FA(22:4)	ADAS-Cog. 13	FA	C	0.612228	0.745944	0.0113978	met ~trait+Total_C+HDL_C+Age+PTGENDER+BMI+PTEDUCAT+BIFAST+APOEGrp+COHORT+(1|subject)+(1|time)
FA(22:5)	ADAS-Cog. 13	FA	C	0.714267	0.821343	0.00744328	met ~trait+Total_C+HDL_C+Age+PTGENDER+BMI+PTEDUCAT+BIFAST+APOEGrp+COHORT+(1|subject)+(1|time)
FA(22:6)	ADAS-Cog. 13	FA	C	0.0394601	0.129489	-0.0439002	met ~trait+C10AX06+Total_C+HDL_C+Age+PTGENDER+BMI+PTEDUCAT+BIFAST+APOEGrp+COHORT+(1|subject)+(1|time)
GM1(d18:1/16:0)	ADAS-Cog. 13	GM1	C	0.0212497	0.0838182	0.0495148	met ~trait+C10AA+Total_C+HDL_C+Age+PTGENDER+BMI+PTEDUCAT+BIFAST+APOEGrp+COHORT+(1|subject)+(1|time)
GM3(d18:1/16:0)	ADAS-Cog. 13	GM3	C	0.0023971	0.0187213	0.0541204	met ~trait+A10BA+C10AA+Total_C+HDL_C+Age+PTGENDER+BMI+PTEDUCAT+BIFAST+APOEGrp+COHORT+(1|subject)+(1|time)
GM3(d18:1/18:0)	ADAS-Cog. 13	GM3	C	0.166127	0.320353	0.0261152	met ~trait+A10BA+C10AA+Total_C+HDL_C+Age+PTGENDER+BMI+PTEDUCAT+BIFAST+APOEGrp+COHORT+(1|subject)+(1|time)
GM3(d18:1/20:0)	ADAS-Cog. 13	GM3	C	0.356242	0.529953	0.0182884	met ~trait+M05BA+Total_C+HDL_C+Age+PTGENDER+BMI+PTEDUCAT+BIFAST+APOEGrp+COHORT+(1|subject)+(1|time)
GM3(d18:1/22:0)	ADAS-Cog. 13	GM3	C	0.00832631	0.0430652	0.045261	met ~trait+C10AA+Total_C+HDL_C+Age+PTGENDER+BMI+PTEDUCAT+BIFAST+APOEGrp+COHORT+(1|subject)+(1|time)
GM3(d18:1/24:0)	ADAS-Cog. 13	GM3	C	0.738685	0.836106	0.00605353	met ~trait+C10AA+Total_C+HDL_C+Age+PTGENDER+BMI+PTEDUCAT+BIFAST+APOEGrp+COHORT+(1|subject)+(1|time)
GM3(d18:1/24:1)	ADAS-Cog. 13	GM3	C	0.00464073	0.0278801	0.051441	met ~trait+C10AA+Total_C+HDL_C+Age+PTGENDER+BMI+PTEDUCAT+BIFAST+APOEGrp+COHORT+(1|subject)+(1|time)
Hex2Cer(d16:1/16:0)	ADAS-Cog. 13	Hex2Cer	C	0.322777	0.490638	0.0199522	met ~trait+C10AA+Total_C+HDL_C+Age+PTGENDER+BMI+PTEDUCAT+BIFAST+APOEGrp+COHORT+(1|subject)+(1|time)
Hex2Cer(d16:1/24:1)	ADAS-Cog. 13	Hex2Cer	C	0.038824	0.128409	0.0445581	met ~trait+C10AA+Total_C+HDL_C+Age+PTGENDER+BMI+PTEDUCAT+BIFAST+APOEGrp+COHORT+(1|subject)+(1|time)
Hex2Cer(d18:1/16:0)	ADAS-Cog. 13	Hex2Cer	C	0.000979748	0.0105015	0.0637499	met ~trait+A10BA+C10AA+C10AX06+Total_C+HDL_C+Age+PTGENDER+BMI+PTEDUCAT+BIFAST+APOEGrp+COHORT+(1|subject)+(1|time)
Hex2Cer(d18:1/20:0)	ADAS-Cog. 13	Hex2Cer	C	0.00880855	0.0449729	0.0549927	met ~trait+C10AA+Total_C+HDL_C+Age+PTGENDER+BMI+PTEDUCAT+BIFAST+APOEGrp+COHORT+(1|subject)+(1|time)
Hex2Cer(d18:1/22:0)	ADAS-Cog. 13	Hex2Cer	C	0.12203	0.258281	0.0297072	met ~trait+C10AA+Total_C+HDL_C+Age+PTGENDER+BMI+PTEDUCAT+BIFAST+APOEGrp+COHORT+(1|subject)+(1|time)
Hex2Cer(d18:1/24:0)	ADAS-Cog. 13	Hex2Cer	C	0.0119197	0.0557442	0.0488266	met ~trait+C10AA+Total_C+HDL_C+Age+PTGENDER+BMI+PTEDUCAT+BIFAST+APOEGrp+COHORT+(1|subject)+(1|time)
Hex2Cer(d18:1/24:1)	ADAS-Cog. 13	Hex2Cer	C	0.175826	0.332494	0.0258176	met ~trait+C10AA+C10AX06+Total_C+HDL_C+Age+PTGENDER+BMI+PTEDUCAT+BIFAST+APOEGrp+COHORT+(1|subject)+(1|time)
Hex2Cer(d18:2/16:0)	ADAS-Cog. 13	Hex2Cer	C	0.254239	0.424276	0.0230032	met ~trait+A10BA+C10AA+C10AX06+Total_C+HDL_C+Age+PTGENDER+BMI+PTEDUCAT+BIFAST+APOEGrp+COHORT+(1|subject)+(1|time)
Hex2Cer(d18:2/24:1)	ADAS-Cog. 13	Hex2Cer	C	0.0909217	0.212654	0.0321556	met ~trait+A10BA+C10AA+C10AX06+Total_C+HDL_C+Age+PTGENDER+BMI+PTEDUCAT+BIFAST+APOEGrp+COHORT+(1|subject)+(1|time)
Hex3Cer(d18:1/16:0)	ADAS-Cog. 13	Hex3Cer	C	0.00556477	0.0321932	0.0451605	met ~trait+A10BA+C10AA+Total_C+HDL_C+Age+PTGENDER+BMI+PTEDUCAT+BIFAST+APOEGrp+COHORT+(1|subject)+(1|time)
Hex3Cer(d18:1/18:0)	ADAS-Cog. 13	Hex3Cer	C	0.0584039	0.162905	0.0360872	met ~trait+C10AA+Total_C+HDL_C+Age+PTGENDER+BMI+PTEDUCAT+BIFAST+APOEGrp+COHORT+(1|subject)+(1|time)
Hex3Cer(d18:1/20:0)	ADAS-Cog. 13	Hex3Cer	C	0.0454048	0.14041	0.0385935	met ~trait+C10AA+M05BA+Total_C+HDL_C+Age+PTGENDER+BMI+PTEDUCAT+BIFAST+APOEGrp+COHORT+(1|subject)+(1|time)
Hex3Cer(d18:1/22:0)	ADAS-Cog. 13	Hex3Cer	C	0.0635744	0.169581	0.0333845	met ~trait+C10AA+Total_C+HDL_C+Age+PTGENDER+BMI+PTEDUCAT+BIFAST+APOEGrp+COHORT+(1|subject)+(1|time)
Hex3Cer(d18:1/24:0)	ADAS-Cog. 13	Hex3Cer	C	0.717294	0.821343	0.00669075	met ~trait+C10AA+Total_C+HDL_C+Age+PTGENDER+BMI+PTEDUCAT+BIFAST+APOEGrp+COHORT+(1|subject)+(1|time)
Hex3Cer(d18:1/24:1)	ADAS-Cog. 13	Hex3Cer	C	0.605774	0.74039	0.00915511	met ~trait+A10BA+C10AA+Total_C+HDL_C+Age+PTGENDER+BMI+PTEDUCAT+BIFAST+APOEGrp+COHORT+(1|subject)+(1|time)
HexCer(d16:1/18:0)	ADAS-Cog. 13	HexCer	C	0.0622909	0.168336	0.0414561	met ~trait+Total_C+HDL_C+Age+PTGENDER+BMI+PTEDUCAT+BIFAST+APOEGrp+COHORT+(1|subject)+(1|time)
HexCer(d16:1/20:0)	ADAS-Cog. 13	HexCer	C	0.10915	0.240535	0.0340501	met ~trait+Total_C+HDL_C+Age+PTGENDER+BMI+PTEDUCAT+BIFAST+APOEGrp+COHORT+(1|subject)+(1|time)
HexCer(d16:1/22:0)	ADAS-Cog. 13	HexCer	C	0.842239	0.898619	-0.00411972	met ~trait+C10AA+Total_C+HDL_C+Age+PTGENDER+BMI+PTEDUCAT+BIFAST+APOEGrp+COHORT+(1|subject)+(1|time)
HexCer(d16:1/24:0)	ADAS-Cog. 13	HexCer	C	0.923953	0.95322	0.00192334	met ~trait+A10+C10AA+Total_C+HDL_C+Age+PTGENDER+BMI+PTEDUCAT+BIFAST+APOEGrp+COHORT+(1|subject)+(1|time)
HexCer(d18:1/16:0)	ADAS-Cog. 13	HexCer	C	0.0904095	0.212654	0.0377433	met ~trait+C10AA+Total_C+HDL_C+Age+PTGENDER+BMI+PTEDUCAT+BIFAST+APOEGrp+COHORT+(1|subject)+(1|time)
HexCer(d18:1/18:0)	ADAS-Cog. 13	HexCer	C	0.000654237	0.00824128	0.0732003	met ~trait+C10AA+Total_C+HDL_C+Age+PTGENDER+BMI+PTEDUCAT+BIFAST+APOEGrp+COHORT+(1|subject)+(1|time)
HexCer(d18:1/20:0)	ADAS-Cog. 13	HexCer	C	0.057184	0.161514	0.0387217	met ~trait+C10AA+Total_C+HDL_C+Age+PTGENDER+BMI+PTEDUCAT+BIFAST+APOEGrp+COHORT+(1|subject)+(1|time)
HexCer(d18:1/22:0)	ADAS-Cog. 13	HexCer	C	0.63743	0.76344	0.00916013	met ~trait+C10AA+Total_C+HDL_C+Age+PTGENDER+BMI+PTEDUCAT+BIFAST+APOEGrp+COHORT+(1|subject)+(1|time)
HexCer(d18:1/24:0)	ADAS-Cog. 13	HexCer	C	0.225545	0.391446	0.0235553	met ~trait+C10AA+C10BA02+Total_C+HDL_C+Age+PTGENDER+BMI+PTEDUCAT+BIFAST+APOEGrp+COHORT+(1|subject)+(1|time)
HexCer(d18:1/24:1)	ADAS-Cog. 13	HexCer	C	0.0314173	0.111027	0.0444848	met ~trait+A10BA+C10AA+C10BA02+Total_C+HDL_C+Age+PTGENDER+BMI+PTEDUCAT+BIFAST+APOEGrp+COHORT+(1|subject)+(1|time)
HexCer(d18:2/18:0)	ADAS-Cog. 13	HexCer	C	0.00655433	0.0363045	0.056296	met ~trait+C10AA+Total_C+HDL_C+Age+PTGENDER+BMI+PTEDUCAT+BIFAST+APOEGrp+COHORT+(1|subject)+(1|time)
HexCer(d18:2/20:0)	ADAS-Cog. 13	HexCer	C	0.516039	0.670352	0.0130702	met ~trait+C10AA+Total_C+HDL_C+Age+PTGENDER+BMI+PTEDUCAT+BIFAST+APOEGrp+COHORT+(1|subject)+(1|time)
HexCer(d18:2/22:0)	ADAS-Cog. 13	HexCer	C	0.748695	0.841043	0.00642481	met ~trait+A10BA+C10AA+Total_C+HDL_C+Age+PTGENDER+BMI+PTEDUCAT+BIFAST+APOEGrp+COHORT+(1|subject)+(1|time)
HexCer(d18:2/24:0)	ADAS-Cog. 13	HexCer	C	0.192335	0.352567	0.0254034	met ~trait+A10BA+C10AA+Total_C+HDL_C+Age+PTGENDER+BMI+PTEDUCAT+BIFAST+APOEGrp+COHORT+(1|subject)+(1|time)
LPC(14:0) [sn1]	ADAS-Cog. 13	LPC	C	0.266451	0.435352	0.024029	met ~trait+Total_C+HDL_C+Age+PTGENDER+BMI+PTEDUCAT+BIFAST+APOEGrp+COHORT+(1|subject)+(1|time)
LPC(14:0) [sn2]	ADAS-Cog. 13	LPC	C	0.169558	0.324571	0.0296006	met ~trait+Total_C+HDL_C+Age+PTGENDER+BMI+PTEDUCAT+BIFAST+APOEGrp+COHORT+(1|subject)+(1|time)
LPC(15-MHDA) [sn1] [104_sn1]	ADAS-Cog. 13	LPC	C	0.151568	0.302477	0.0307408	met ~trait+Total_C+HDL_C+Age+PTGENDER+BMI+PTEDUCAT+BIFAST+APOEGrp+COHORT+(1|subject)+(1|time)
LPC(15-MHDA) [sn1] / LPC(17:0) [sn2]	ADAS-Cog. 13	LPC	C	0.116397	0.249742	0.0338456	met ~trait+Total_C+HDL_C+Age+PTGENDER+BMI+PTEDUCAT+BIFAST+APOEGrp+COHORT+(1|subject)+(1|time)
LPC(15-MHDA) [sn2]	ADAS-Cog. 13	LPC	C	0.0527758	0.1552	0.0402717	met ~trait+Total_C+HDL_C+Age+PTGENDER+BMI+PTEDUCAT+BIFAST+APOEGrp+COHORT+(1|subject)+(1|time)
LPC(15:0) [sn1]	ADAS-Cog. 13	LPC	C	0.128998	0.266528	0.0322884	met ~trait+Total_C+HDL_C+Age+PTGENDER+BMI+PTEDUCAT+BIFAST+APOEGrp+COHORT+(1|subject)+(1|time)
LPC(15:0) [sn2]	ADAS-Cog. 13	LPC	C	0.0194245	0.0786037	0.0508832	met ~trait+Total_C+HDL_C+Age+PTGENDER+BMI+PTEDUCAT+BIFAST+APOEGrp+COHORT+(1|subject)+(1|time)
LPC(16:0) [sn1]	ADAS-Cog. 13	LPC	C	0.930673	0.957649	0.00168697	met ~trait+Total_C+HDL_C+Age+PTGENDER+BMI+PTEDUCAT+BIFAST+APOEGrp+COHORT+(1|subject)+(1|time)
LPC(16:0) [sn2]	ADAS-Cog. 13	LPC	C	0.261885	0.431502	0.0223023	met ~trait+Total_C+HDL_C+Age+PTGENDER+BMI+PTEDUCAT+BIFAST+APOEGrp+COHORT+(1|subject)+(1|time)
LPC(16:1) [sn1]	ADAS-Cog. 13	LPC	C	8.04269e-05	0.00196292	0.0801935	met ~trait+Total_C+HDL_C+Age+PTGENDER+BMI+PTEDUCAT+BIFAST+APOEGrp+COHORT+(1|subject)+(1|time)
LPC(16:1) [sn2]	ADAS-Cog. 13	LPC	C	0.00360944	0.0234914	0.0615057	met ~trait+Total_C+HDL_C+Age+PTGENDER+BMI+PTEDUCAT+BIFAST+APOEGrp+COHORT+(1|subject)+(1|time)
LPC(17:0) [sn1]	ADAS-Cog. 13	LPC	C	0.0978742	0.223508	0.0346927	met ~trait+Total_C+HDL_C+Age+PTGENDER+BMI+PTEDUCAT+BIFAST+APOEGrp+COHORT+(1|subject)+(1|time)
LPC(17:1) (a) [sn1] [104_sn1]	ADAS-Cog. 13	LPC	C	0.00185072	0.0158837	0.0658121	met ~trait+Total_C+HDL_C+Age+PTGENDER+BMI+PTEDUCAT+BIFAST+APOEGrp+COHORT+(1|subject)+(1|time)
LPC(17:1) [sn1] (a) / LPC(17:1) [sn2] (b)	ADAS-Cog. 13	LPC	C	0.000529052	0.00713216	0.0763911	met ~trait+Total_C+HDL_C+Age+PTGENDER+BMI+PTEDUCAT+BIFAST+APOEGrp+COHORT+(1|subject)+(1|time)
LPC(17:1) [sn1] (b)	ADAS-Cog. 13	LPC	C	0.0332113	0.114265	0.0467696	met ~trait+Total_C+HDL_C+Age+PTGENDER+BMI+PTEDUCAT+BIFAST+APOEGrp+COHORT+(1|subject)+(1|time)
LPC(17:1) [sn2] (a)	ADAS-Cog. 13	LPC	C	0.00752822	0.0405485	0.0578315	met ~trait+Total_C+HDL_C+Age+PTGENDER+BMI+PTEDUCAT+BIFAST+APOEGrp+COHORT+(1|subject)+(1|time)
LPC(18:0) [sn1]	ADAS-Cog. 13	LPC	C	0.651246	0.77181	0.00867864	met ~trait+Total_C+HDL_C+Age+PTGENDER+BMI+PTEDUCAT+BIFAST+APOEGrp+COHORT+(1|subject)+(1|time)
LPC(18:0) [sn2]	ADAS-Cog. 13	LPC	C	0.523385	0.676094	0.0124288	met ~trait+Total_C+HDL_C+Age+PTGENDER+BMI+PTEDUCAT+BIFAST+APOEGrp+COHORT+(1|subject)+(1|time)
LPC(18:1) [sn1]	ADAS-Cog. 13	LPC	C	0.17407	0.330775	0.0256993	met ~trait+Total_C+HDL_C+Age+PTGENDER+BMI+PTEDUCAT+BIFAST+APOEGrp+COHORT+(1|subject)+(1|time)
LPC(18:1) [sn2]	ADAS-Cog. 13	LPC	C	0.196885	0.358432	0.0248946	met ~trait+Total_C+HDL_C+Age+PTGENDER+BMI+PTEDUCAT+BIFAST+APOEGrp+COHORT+(1|subject)+(1|time)
LPC(18:2) [+OH]	ADAS-Cog. 13	oxLipid	C	0.49512	0.65526	0.0147727	met ~trait+Total_C+HDL_C+Age+PTGENDER+BMI+PTEDUCAT+BIFAST+APOEGrp+COHORT+(1|subject)+(1|time)
LPC(18:2) [sn1]	ADAS-Cog. 13	LPC	C	0.962091	0.973307	0.000956786	met ~trait+Total_C+HDL_C+Age+PTGENDER+BMI+PTEDUCAT+BIFAST+APOEGrp+COHORT+(1|subject)+(1|time)
LPC(18:2) [sn2]	ADAS-Cog. 13	LPC	C	0.936858	0.961479	-0.00162173	met ~trait+Total_C+HDL_C+Age+PTGENDER+BMI+PTEDUCAT+BIFAST+APOEGrp+COHORT+(1|subject)+(1|time)
LPC(18:3) (a) [sn1] [104_sn1]	ADAS-Cog. 13	LPC	C	0.297926	0.471968	0.0226703	met ~trait+Total_C+HDL_C+Age+PTGENDER+BMI+PTEDUCAT+BIFAST+APOEGrp+COHORT+(1|subject)+(1|time)
LPC(18:3) [sn1] (a)/LPC(18:3) [sn2] (b)	ADAS-Cog. 13	LPC	C	0.220715	0.385489	0.0265117	met ~trait+Total_C+HDL_C+Age+PTGENDER+BMI+PTEDUCAT+BIFAST+APOEGrp+COHORT+(1|subject)+(1|time)
LPC(18:3) [sn1] (b)	ADAS-Cog. 13	LPC	C	0.386073	0.557344	0.0188507	met ~trait+Total_C+HDL_C+Age+PTGENDER+BMI+PTEDUCAT+BIFAST+APOEGrp+COHORT+(1|subject)+(1|time)
LPC(18:3) [sn2] (a)	ADAS-Cog. 13	LPC	C	0.125689	0.263879	0.0325993	met ~trait+Total_C+HDL_C+Age+PTGENDER+BMI+PTEDUCAT+BIFAST+APOEGrp+COHORT+(1|subject)+(1|time)
LPC(19:0) (a) [sn1] [104_sn1]	ADAS-Cog. 13	LPC	C	0.511757	0.669485	0.0135878	met ~trait+Total_C+HDL_C+Age+PTGENDER+BMI+PTEDUCAT+BIFAST+APOEGrp+COHORT+(1|subject)+(1|time)
LPC(19:0) [sn1] (a) / LPC(19:0) [sn2] (b)	ADAS-Cog. 13	LPC	C	0.53222	0.682175	0.0123632	met ~trait+Total_C+HDL_C+Age+PTGENDER+BMI+PTEDUCAT+BIFAST+APOEGrp+COHORT+(1|subject)+(1|time)
LPC(19:0) [sn1] (b)	ADAS-Cog. 13	LPC	C	0.600176	0.739333	-0.0100477	met ~trait+C10AA+Total_C+HDL_C+Age+PTGENDER+BMI+PTEDUCAT+BIFAST+APOEGrp+COHORT+(1|subject)+(1|time)
LPC(19:0) [sn2] (a)	ADAS-Cog. 13	LPC	C	0.556631	0.702309	0.0125087	met ~trait+Total_C+HDL_C+Age+PTGENDER+BMI+PTEDUCAT+BIFAST+APOEGrp+COHORT+(1|subject)+(1|time)
LPC(19:1) (a)	ADAS-Cog. 13	LPC	C	0.0260835	0.0960906	0.0465414	met ~trait+Total_C+HDL_C+Age+PTGENDER+BMI+PTEDUCAT+BIFAST+APOEGrp+COHORT+(1|subject)+(1|time)
LPC(19:1) (b)	ADAS-Cog. 13	LPC	C	0.0957297	0.219712	0.0344498	met ~trait+Total_C+HDL_C+Age+PTGENDER+BMI+PTEDUCAT+BIFAST+APOEGrp+COHORT+(1|subject)+(1|time)
LPC(19:1) (c)	ADAS-Cog. 13	LPC	C	0.0131501	0.0597105	0.0527831	met ~trait+Total_C+HDL_C+Age+PTGENDER+BMI+PTEDUCAT+BIFAST+APOEGrp+COHORT+(1|subject)+(1|time)
LPC(20:0) [sn1]	ADAS-Cog. 13	LPC	C	0.0567955	0.161514	-0.037969	met ~trait+C10AA+Total_C+HDL_C+Age+PTGENDER+BMI+PTEDUCAT+BIFAST+APOEGrp+COHORT+(1|subject)+(1|time)
LPC(20:0) [sn2]	ADAS-Cog. 13	LPC	C	0.177827	0.334858	-0.0271295	met ~trait+C10AA+Total_C+HDL_C+Age+PTGENDER+BMI+PTEDUCAT+BIFAST+APOEGrp+COHORT+(1|subject)+(1|time)
LPC(20:1) [sn1]	ADAS-Cog. 13	LPC	C	0.302946	0.475102	-0.0211555	met ~trait+Total_C+HDL_C+Age+PTGENDER+BMI+PTEDUCAT+BIFAST+APOEGrp+COHORT+(1|subject)+(1|time)
LPC(20:1) [sn2]	ADAS-Cog. 13	LPC	C	0.749508	0.841043	-0.00662795	met ~trait+Total_C+HDL_C+Age+PTGENDER+BMI+PTEDUCAT+BIFAST+APOEGrp+COHORT+(1|subject)+(1|time)
LPC(20:2) [sn1]	ADAS-Cog. 13	LPC	C	0.721501	0.821418	0.00715453	met ~trait+Total_C+HDL_C+Age+PTGENDER+BMI+PTEDUCAT+BIFAST+APOEGrp+COHORT+(1|subject)+(1|time)
LPC(20:2) [sn2]	ADAS-Cog. 13	LPC	C	0.825727	0.894442	0.00447882	met ~trait+Total_C+HDL_C+Age+PTGENDER+BMI+PTEDUCAT+BIFAST+APOEGrp+COHORT+(1|subject)+(1|time)
LPC(20:3) [sn1]	ADAS-Cog. 13	LPC	C	0.25245	0.423098	0.0245079	met ~trait+Total_C+HDL_C+Age+PTGENDER+BMI+PTEDUCAT+BIFAST+APOEGrp+COHORT+(1|subject)+(1|time)
LPC(20:3) [sn2]	ADAS-Cog. 13	LPC	C	0.125315	0.263803	0.0327783	met ~trait+Total_C+HDL_C+Age+PTGENDER+BMI+PTEDUCAT+BIFAST+APOEGrp+COHORT+(1|subject)+(1|time)
LPC(20:4) [+OH]	ADAS-Cog. 13	oxLipid	C	0.123302	0.260268	0.0356904	met ~trait+Total_C+HDL_C+Age+PTGENDER+BMI+PTEDUCAT+BIFAST+APOEGrp+COHORT+(1|subject)+(1|time)
LPC(20:4) [sn1]	ADAS-Cog. 13	LPC	C	0.510791	0.669485	0.0132187	met ~trait+C10AA+C10AX06+Total_C+HDL_C+Age+PTGENDER+BMI+PTEDUCAT+BIFAST+APOEGrp+COHORT+(1|subject)+(1|time)
LPC(20:4) [sn2]	ADAS-Cog. 13	LPC	C	0.309336	0.478424	0.0206095	met ~trait+C10AA+C10AX06+Total_C+HDL_C+Age+PTGENDER+BMI+PTEDUCAT+BIFAST+APOEGrp+COHORT+(1|subject)+(1|time)
LPC(20:5) [sn1]	ADAS-Cog. 13	LPC	C	0.943366	0.964867	0.0014763	met ~trait+C10AA+C10AX06+Total_C+HDL_C+Age+PTGENDER+BMI+PTEDUCAT+BIFAST+APOEGrp+COHORT+(1|subject)+(1|time)
LPC(20:5) [sn2]	ADAS-Cog. 13	LPC	C	0.866539	0.915742	0.00352077	met ~trait+C10AX06+Total_C+HDL_C+Age+PTGENDER+BMI+PTEDUCAT+BIFAST+APOEGrp+COHORT+(1|subject)+(1|time)
LPC(22:0) [sn1]	ADAS-Cog. 13	LPC	C	0.0919577	0.213113	-0.0347187	met ~trait+C10AA+Total_C+HDL_C+Age+PTGENDER+BMI+PTEDUCAT+BIFAST+APOEGrp+COHORT+(1|subject)+(1|time)
LPC(22:0) [sn2]	ADAS-Cog. 13	LPC	C	0.15844	0.312479	-0.0294527	met ~trait+C10AA+Total_C+HDL_C+Age+PTGENDER+BMI+PTEDUCAT+BIFAST+APOEGrp+COHORT+(1|subject)+(1|time)
LPC(22:1) [sn1]	ADAS-Cog. 13	LPC	C	0.534014	0.682594	-0.0128422	met ~trait+Total_C+HDL_C+Age+PTGENDER+BMI+PTEDUCAT+BIFAST+APOEGrp+COHORT+(1|subject)+(1|time)
LPC(22:1) [sn2]	ADAS-Cog. 13	LPC	C	0.729692	0.828328	-0.00713355	met ~trait+Total_C+HDL_C+Age+PTGENDER+BMI+PTEDUCAT+BIFAST+APOEGrp+COHORT+(1|subject)+(1|time)
LPC(22:4) [sn1]	ADAS-Cog. 13	LPC	C	0.00180291	0.0157625	0.0633369	met ~trait+C10AX06+Total_C+HDL_C+Age+PTGENDER+BMI+PTEDUCAT+BIFAST+APOEGrp+COHORT+(1|subject)+(1|time)
LPC(22:4) [sn2]	ADAS-Cog. 13	LPC	C	0.000689027	0.00854175	0.0688111	met ~trait+C10AX06+Total_C+HDL_C+Age+PTGENDER+BMI+PTEDUCAT+BIFAST+APOEGrp+COHORT+(1|subject)+(1|time)
LPC(22:5) (n3) [sn1] [104_sn1]	ADAS-Cog. 13	LPC	C	0.000493879	0.00713216	0.0746546	met ~trait+C10AX06+Total_C+HDL_C+Age+PTGENDER+BMI+PTEDUCAT+BIFAST+APOEGrp+COHORT+(1|subject)+(1|time)
LPC(22:5) [sn1] (n3)/LPC(22:5) [sn2] (n6)	ADAS-Cog. 13	LPC	C	0.00113043	0.0113187	0.069647	met ~trait+Total_C+HDL_C+Age+PTGENDER+BMI+PTEDUCAT+BIFAST+APOEGrp+COHORT+(1|subject)+(1|time)
LPC(22:5) [sn1] (n6)	ADAS-Cog. 13	LPC	C	0.34305	0.514246	0.0193904	met ~trait+C10AX06+Total_C+HDL_C+Age+PTGENDER+BMI+PTEDUCAT+BIFAST+APOEGrp+COHORT+(1|subject)+(1|time)
LPC(22:5) [sn2] (n3)	ADAS-Cog. 13	LPC	C	8.55164e-05	0.00202389	0.0826632	met ~trait+C10AX06+Total_C+HDL_C+Age+PTGENDER+BMI+PTEDUCAT+BIFAST+APOEGrp+COHORT+(1|subject)+(1|time)
LPC(22:6) [+OH]	ADAS-Cog. 13	oxLipid	C	0.508611	0.668729	0.0152688	met ~trait+Total_C+HDL_C+Age+PTGENDER+BMI+PTEDUCAT+BIFAST+APOEGrp+COHORT+(1|subject)+(1|time)
LPC(22:6) [sn1]	ADAS-Cog. 13	LPC	C	0.831189	0.897986	0.00444769	met ~trait+C10AX06+Total_C+HDL_C+Age+PTGENDER+BMI+PTEDUCAT+BIFAST+APOEGrp+COHORT+(1|subject)+(1|time)
LPC(22:6) [sn2]	ADAS-Cog. 13	LPC	C	0.907631	0.940243	0.00244818	met ~trait+C10AX06+Total_C+HDL_C+Age+PTGENDER+BMI+PTEDUCAT+BIFAST+APOEGrp+COHORT+(1|subject)+(1|time)
LPC(24:0) [sn1]	ADAS-Cog. 13	LPC	C	0.190593	0.350243	-0.0257283	met ~trait+C10AA+Total_C+HDL_C+Age+PTGENDER+BMI+PTEDUCAT+BIFAST+APOEGrp+COHORT+(1|subject)+(1|time)
LPC(24:0) [sn2]	ADAS-Cog. 13	LPC	C	0.476401	0.641499	-0.0142545	met ~trait+C10AA+Total_C+HDL_C+Age+PTGENDER+BMI+PTEDUCAT+BIFAST+APOEGrp+COHORT+(1|subject)+(1|time)
LPC(26:0) [sn1]	ADAS-Cog. 13	LPC	C	0.623206	0.75403	0.00882618	met ~trait+A10BA+C10AA+Total_C+HDL_C+Age+PTGENDER+BMI+PTEDUCAT+BIFAST+APOEGrp+COHORT+(1|subject)+(1|time)
LPC(26:0) [sn2]	ADAS-Cog. 13	LPC	C	0.473371	0.639624	0.0132554	met ~trait+A10BA+C10AA+Total_C+HDL_C+Age+PTGENDER+BMI+PTEDUCAT+BIFAST+APOEGrp+COHORT+(1|subject)+(1|time)
LPC(O-16:0)	ADAS-Cog. 13	LPC(O)	C	0.241528	0.409074	0.023902	met ~trait+A10BA+Total_C+HDL_C+Age+PTGENDER+BMI+PTEDUCAT+BIFAST+APOEGrp+COHORT+(1|subject)+(1|time)
LPC(O-18:0)	ADAS-Cog. 13	LPC(O)	C	0.0635545	0.169581	0.0359115	met ~trait+Total_C+HDL_C+Age+PTGENDER+BMI+PTEDUCAT+BIFAST+APOEGrp+COHORT+(1|subject)+(1|time)
LPC(O-18:1)	ADAS-Cog. 13	LPC(O)	C	0.653829	0.771885	-0.00902958	met ~trait+A10BA+Total_C+HDL_C+Age+PTGENDER+BMI+PTEDUCAT+BIFAST+APOEGrp+COHORT+(1|subject)+(1|time)
LPC(O-20:0)	ADAS-Cog. 13	LPC(O)	C	0.0101625	0.0499176	0.0521324	met ~trait+Total_C+HDL_C+Age+PTGENDER+BMI+PTEDUCAT+BIFAST+APOEGrp+COHORT+(1|subject)+(1|time)
LPC(O-20:1)	ADAS-Cog. 13	LPC(O)	C	0.0525676	0.1552	0.0378387	met ~trait+Total_C+HDL_C+Age+PTGENDER+BMI+PTEDUCAT+BIFAST+APOEGrp+COHORT+(1|subject)+(1|time)
LPC(O-22:0)	ADAS-Cog. 13	LPC(O)	C	0.0304169	0.108522	0.0434698	met ~trait+Total_C+HDL_C+Age+PTGENDER+BMI+PTEDUCAT+BIFAST+APOEGrp+COHORT+(1|subject)+(1|time)
LPC(O-22:1)	ADAS-Cog. 13	LPC(O)	C	0.0149318	0.0644294	0.0487586	met ~trait+A10BA+Total_C+HDL_C+Age+PTGENDER+BMI+PTEDUCAT+BIFAST+APOEGrp+COHORT+(1|subject)+(1|time)
LPC(O-24:0)	ADAS-Cog. 13	LPC(O)	C	0.00355737	0.0233636	0.0588727	met ~trait+C10AA+Total_C+HDL_C+Age+PTGENDER+BMI+PTEDUCAT+BIFAST+APOEGrp+COHORT+(1|subject)+(1|time)
LPC(O-24:1)	ADAS-Cog. 13	LPC(O)	C	0.0134382	0.0601687	0.0480916	met ~trait+A10BA+Total_C+HDL_C+Age+PTGENDER+BMI+PTEDUCAT+BIFAST+APOEGrp+COHORT+(1|subject)+(1|time)
LPC(O-24:2)	ADAS-Cog. 13	LPC(O)	C	0.00173171	0.0155283	0.0643992	met ~trait+A10BA+Total_C+HDL_C+Age+PTGENDER+BMI+PTEDUCAT+BIFAST+APOEGrp+COHORT+(1|subject)+(1|time)
LPC(P-16:0)	ADAS-Cog. 13	LPC(P)	C	0.972046	0.979538	0.000715679	met ~trait+A10BA+Total_C+HDL_C+Age+PTGENDER+BMI+PTEDUCAT+BIFAST+APOEGrp+COHORT+(1|subject)+(1|time)
LPC(P-17:0) (a)	ADAS-Cog. 13	LPC(P)	C	0.382905	0.556179	0.018432	met ~trait+Total_C+HDL_C+Age+PTGENDER+BMI+PTEDUCAT+BIFAST+APOEGrp+COHORT+(1|subject)+(1|time)
LPC(P-17:0) (b)	ADAS-Cog. 13	LPC(P)	C	0.701148	0.814876	0.00807343	met ~trait+Total_C+HDL_C+Age+PTGENDER+BMI+PTEDUCAT+BIFAST+APOEGrp+COHORT+(1|subject)+(1|time)
LPC(P-18:0)	ADAS-Cog. 13	LPC(P)	C	0.715139	0.821343	0.00715026	met ~trait+Total_C+HDL_C+Age+PTGENDER+BMI+PTEDUCAT+BIFAST+APOEGrp+COHORT+(1|subject)+(1|time)
LPC(P-18:1)	ADAS-Cog. 13	LPC(P)	C	0.805039	0.876897	0.0045978	met ~trait+A10BA+Total_C+HDL_C+Age+PTGENDER+BMI+PTEDUCAT+BIFAST+APOEGrp+COHORT+(1|subject)+(1|time)
LPC(P-20:0)	ADAS-Cog. 13	LPC(P)	C	0.0155652	0.0660674	0.0499764	met ~trait+Total_C+HDL_C+Age+PTGENDER+BMI+PTEDUCAT+BIFAST+APOEGrp+COHORT+(1|subject)+(1|time)
LPE(16:0) [sn1]	ADAS-Cog. 13	LPE	C	0.00748714	0.0405485	0.0578153	met ~trait+Total_C+HDL_C+Age+PTGENDER+BMI+PTEDUCAT+BIFAST+APOEGrp+COHORT+(1|subject)+(1|time)
LPE(16:0) [sn2]	ADAS-Cog. 13	LPE	C	0.0217921	0.0850982	0.0489879	met ~trait+Total_C+HDL_C+Age+PTGENDER+BMI+PTEDUCAT+BIFAST+APOEGrp+COHORT+(1|subject)+(1|time)
LPE(18:0) [sn1]	ADAS-Cog. 13	LPE	C	0.0800742	0.196044	0.0351689	met ~trait+M05BA+Total_C+HDL_C+Age+PTGENDER+BMI+PTEDUCAT+BIFAST+APOEGrp+COHORT+(1|subject)+(1|time)
LPE(18:0) [sn2]	ADAS-Cog. 13	LPE	C	0.0232373	0.0889625	0.0454749	met ~trait+M05BA+Total_C+HDL_C+Age+PTGENDER+BMI+PTEDUCAT+BIFAST+APOEGrp+COHORT+(1|subject)+(1|time)
LPE(18:1) [sn1]	ADAS-Cog. 13	LPE	C	0.215785	0.380425	0.0271293	met ~trait+Total_C+HDL_C+Age+PTGENDER+BMI+PTEDUCAT+BIFAST+APOEGrp+COHORT+(1|subject)+(1|time)
LPE(18:1) [sn2]	ADAS-Cog. 13	LPE	C	0.101881	0.230636	0.0363054	met ~trait+Total_C+HDL_C+Age+PTGENDER+BMI+PTEDUCAT+BIFAST+APOEGrp+COHORT+(1|subject)+(1|time)
LPE(18:2) [sn1]	ADAS-Cog. 13	LPE	C	0.0320992	0.111627	0.0465276	met ~trait+Total_C+HDL_C+Age+PTGENDER+BMI+PTEDUCAT+BIFAST+APOEGrp+COHORT+(1|subject)+(1|time)
LPE(18:2) [sn2]	ADAS-Cog. 13	LPE	C	0.047687	0.146628	0.0429823	met ~trait+Total_C+HDL_C+Age+PTGENDER+BMI+PTEDUCAT+BIFAST+APOEGrp+COHORT+(1|subject)+(1|time)
LPE(20:4) [sn1]	ADAS-Cog. 13	LPE	C	0.000525477	0.00713216	0.0751583	met ~trait+C10AA+C10AX06+Total_C+HDL_C+Age+PTGENDER+BMI+PTEDUCAT+BIFAST+APOEGrp+COHORT+(1|subject)+(1|time)
LPE(20:4) [sn2]	ADAS-Cog. 13	LPE	C	0.00032033	0.00521204	0.0797402	met ~trait+C10AX06+Total_C+HDL_C+Age+PTGENDER+BMI+PTEDUCAT+BIFAST+APOEGrp+COHORT+(1|subject)+(1|time)
LPE(22:6) [sn1]	ADAS-Cog. 13	LPE	C	0.0112425	0.0538673	0.0524666	met ~trait+C10AX06+Total_C+HDL_C+Age+PTGENDER+BMI+PTEDUCAT+BIFAST+APOEGrp+COHORT+(1|subject)+(1|time)
LPE(22:6) [sn2]	ADAS-Cog. 13	LPE	C	0.0302503	0.108522	0.0421994	met ~trait+C10AX06+Total_C+HDL_C+Age+PTGENDER+BMI+PTEDUCAT+BIFAST+APOEGrp+COHORT+(1|subject)+(1|time)
LPE(P-16:0)	ADAS-Cog. 13	LPE(P)	C	0.527899	0.679225	-0.0138999	met ~trait+Total_C+HDL_C+Age+PTGENDER+BMI+PTEDUCAT+BIFAST+APOEGrp+COHORT+(1|subject)+(1|time)
LPE(P-18:0)	ADAS-Cog. 13	LPE(P)	C	0.645208	0.768151	0.00977337	met ~trait+Total_C+HDL_C+Age+PTGENDER+BMI+PTEDUCAT+BIFAST+APOEGrp+COHORT+(1|subject)+(1|time)
LPE(P-18:1)	ADAS-Cog. 13	LPE(P)	C	0.86685	0.915742	0.00323376	met ~trait+Total_C+HDL_C+Age+PTGENDER+BMI+PTEDUCAT+BIFAST+APOEGrp+COHORT+(1|subject)+(1|time)
LPE(P-20:0)	ADAS-Cog. 13	LPE(P)	C	0.164001	0.317828	0.0303567	met ~trait+Total_C+HDL_C+Age+PTGENDER+BMI+PTEDUCAT+BIFAST+APOEGrp+COHORT+(1|subject)+(1|time)
LPI(18:0) [sn1]	ADAS-Cog. 13	LPI	C	0.764927	0.854224	0.00633382	met ~trait+Total_C+HDL_C+Age+PTGENDER+BMI+PTEDUCAT+BIFAST+APOEGrp+COHORT+(1|subject)+(1|time)
LPI(18:0) [sn2]	ADAS-Cog. 13	LPI	C	0.89037	0.932144	-0.00291792	met ~trait+Total_C+HDL_C+Age+PTGENDER+BMI+PTEDUCAT+BIFAST+APOEGrp+COHORT+(1|subject)+(1|time)
LPI(18:1) [sn1]	ADAS-Cog. 13	LPI	C	0.0402855	0.130892	-0.0435307	met ~trait+Total_C+HDL_C+Age+PTGENDER+BMI+PTEDUCAT+BIFAST+APOEGrp+COHORT+(1|subject)+(1|time)
LPI(18:1) [sn2]	ADAS-Cog. 13	LPI	C	0.0806505	0.196838	-0.0370357	met ~trait+Total_C+HDL_C+Age+PTGENDER+BMI+PTEDUCAT+BIFAST+APOEGrp+COHORT+(1|subject)+(1|time)
LPI(18:2) [sn1]	ADAS-Cog. 13	LPI	C	0.0657583	0.173868	-0.0400817	met ~trait+Total_C+HDL_C+Age+PTGENDER+BMI+PTEDUCAT+BIFAST+APOEGrp+COHORT+(1|subject)+(1|time)
LPI(18:2) [sn2]	ADAS-Cog. 13	LPI	C	0.23163	0.397988	-0.0255414	met ~trait+C10AA+Total_C+HDL_C+Age+PTGENDER+BMI+PTEDUCAT+BIFAST+APOEGrp+COHORT+(1|subject)+(1|time)
LPI(20:4) [sn1]	ADAS-Cog. 13	LPI	C	0.704068	0.817054	-0.00837184	met ~trait+Total_C+HDL_C+Age+PTGENDER+BMI+PTEDUCAT+BIFAST+APOEGrp+COHORT+(1|subject)+(1|time)
LPI(20:4) [sn2]	ADAS-Cog. 13	LPI	C	0.421903	0.592637	0.0164437	met ~trait+C10AX06+Total_C+HDL_C+Age+PTGENDER+BMI+PTEDUCAT+BIFAST+APOEGrp+COHORT+(1|subject)+(1|time)
methyl-CE(18:0)	ADAS-Cog. 13	methyl-CE	C	0.337851	0.507426	0.019442	met ~trait+C10AX+C10BA02+Total_C+HDL_C+Age+PTGENDER+BMI+PTEDUCAT+BIFAST+APOEGrp+COHORT+(1|subject)+(1|time)
methyl-CE(18:1)	ADAS-Cog. 13	methyl-CE	C	0.797292	0.873206	0.00475194	met ~trait+C10AX+C10BA02+Total_C+HDL_C+Age+PTGENDER+BMI+PTEDUCAT+BIFAST+APOEGrp+COHORT+(1|subject)+(1|time)
methyl-CE(18:2)	ADAS-Cog. 13	methyl-CE	C	0.562081	0.708041	-0.0104539	met ~trait+C10AB+C10AX+C10BA02+Total_C+HDL_C+Age+PTGENDER+BMI+PTEDUCAT+BIFAST+APOEGrp+COHORT+(1|subject)+(1|time)
methyl-CE(20:4)	ADAS-Cog. 13	methyl-CE	C	0.333708	0.50217	-0.0182992	met ~trait+C10AA+C10AX+Total_C+HDL_C+Age+PTGENDER+BMI+PTEDUCAT+BIFAST+APOEGrp+COHORT+(1|subject)+(1|time)
methyl-CE(22:6)	ADAS-Cog. 13	methyl-CE	C	0.0681609	0.178039	-0.0367659	met ~trait+C10AB+C10AX+Total_C+HDL_C+Age+PTGENDER+BMI+PTEDUCAT+BIFAST+APOEGrp+COHORT+(1|subject)+(1|time)
methyl-DE(18:1)	ADAS-Cog. 13	methyl-DE	C	0.616018	0.749393	-0.00997145	met ~trait+C10AX+C10BA02+Total_C+HDL_C+Age+PTGENDER+BMI+PTEDUCAT+BIFAST+APOEGrp+COHORT+(1|subject)+(1|time)
methyl-DE(18:2)	ADAS-Cog. 13	methyl-DE	C	0.170303	0.3252	-0.0257195	met ~trait+C10AB+C10AX+C10BA02+Total_C+HDL_C+Age+PTGENDER+BMI+PTEDUCAT+BIFAST+APOEGrp+COHORT+(1|subject)+(1|time)
PA(34:1)	ADAS-Cog. 13	PA	C	0.853491	0.906906	-0.00396784	met ~trait+Total_C+HDL_C+Age+PTGENDER+BMI+PTEDUCAT+BIFAST+APOEGrp+COHORT+(1|subject)+(1|time)
PA(36:1)	ADAS-Cog. 13	PA	C	0.59312	0.736954	0.011469	met ~trait+Total_C+HDL_C+Age+PTGENDER+BMI+PTEDUCAT+BIFAST+APOEGrp+COHORT+(1|subject)+(1|time)
PA(36:2)	ADAS-Cog. 13	PA	C	0.217412	0.382431	-0.0263686	met ~trait+Total_C+HDL_C+Age+PTGENDER+BMI+PTEDUCAT+BIFAST+APOEGrp+COHORT+(1|subject)+(1|time)
PA(36:3)	ADAS-Cog. 13	PA	C	0.768426	0.856121	0.00642468	met ~trait+Total_C+HDL_C+Age+PTGENDER+BMI+PTEDUCAT+BIFAST+APOEGrp+COHORT+(1|subject)+(1|time)
PA(36:4)	ADAS-Cog. 13	PA	C	0.970473	0.97925	0.000809007	met ~trait+Total_C+HDL_C+Age+PTGENDER+BMI+PTEDUCAT+BIFAST+APOEGrp+COHORT+(1|subject)+(1|time)
PA(40:6)	ADAS-Cog. 13	PA	C	0.333077	0.50217	-0.0205376	met ~trait+Total_C+HDL_C+Age+PTGENDER+BMI+PTEDUCAT+BIFAST+APOEGrp+COHORT+(1|subject)+(1|time)
PC(14:0_16:0)	ADAS-Cog. 13	PC	C	0.271225	0.440388	0.0203291	met ~trait+C10AA+Total_C+HDL_C+Age+PTGENDER+BMI+PTEDUCAT+BIFAST+APOEGrp+COHORT+(1|subject)+(1|time)
PC(14:0_20:4)	ADAS-Cog. 13	PC	C	0.318421	0.488579	0.019764	met ~trait+G03+G03C+Total_C+HDL_C+Age+PTGENDER+BMI+PTEDUCAT+BIFAST+APOEGrp+COHORT+(1|subject)+(1|time)
PC(14:0_22:6)	ADAS-Cog. 13	PC	C	0.507671	0.668619	0.0128201	met ~trait+C10AX06+G03+G04CA+Total_C+HDL_C+Age+PTGENDER+BMI+PTEDUCAT+BIFAST+APOEGrp+COHORT+(1|subject)+(1|time)
PC(15-MHDA_18:1)	ADAS-Cog. 13	PC	C	0.0599232	0.165371	0.0358879	met ~trait+C10AA+Total_C+HDL_C+Age+PTGENDER+BMI+PTEDUCAT+BIFAST+APOEGrp+COHORT+(1|subject)+(1|time)
PC(15-MHDA_18:2)	ADAS-Cog. 13	PC	C	0.0703607	0.181359	0.0367043	met ~trait+G03+G03C+Total_C+HDL_C+Age+PTGENDER+BMI+PTEDUCAT+BIFAST+APOEGrp+COHORT+(1|subject)+(1|time)
PC(15-MHDA_20:4)	ADAS-Cog. 13	PC	C	0.513815	0.670017	0.0129184	met ~trait+C10AX06+G03+Total_C+HDL_C+Age+PTGENDER+BMI+PTEDUCAT+BIFAST+APOEGrp+COHORT+(1|subject)+(1|time)
PC(15-MHDA_22:6)	ADAS-Cog. 13	PC	C	0.0411914	0.132389	0.0420598	met ~trait+Total_C+HDL_C+Age+PTGENDER+BMI+PTEDUCAT+BIFAST+APOEGrp+COHORT+(1|subject)+(1|time)
PC(15:0_20:3)	ADAS-Cog. 13	PC	C	0.363489	0.535632	0.0170351	met ~trait+C10AA+Total_C+HDL_C+Age+PTGENDER+BMI+PTEDUCAT+BIFAST+APOEGrp+COHORT+(1|subject)+(1|time)
PC(15:0_20:4)	ADAS-Cog. 13	PC	C	0.127711	0.265272	0.0305512	met ~trait+C10AA+Total_C+HDL_C+Age+PTGENDER+BMI+PTEDUCAT+BIFAST+APOEGrp+COHORT+(1|subject)+(1|time)
PC(15:0_22:6)	ADAS-Cog. 13	PC	C	0.255481	0.424534	0.0237566	met ~trait+C10AX06+Total_C+HDL_C+Age+PTGENDER+BMI+PTEDUCAT+BIFAST+APOEGrp+COHORT+(1|subject)+(1|time)
PC(16:0_16:0)	ADAS-Cog. 13	PC	C	0.320346	0.48961	0.0152703	met ~trait+C10AA+Total_C+HDL_C+Age+PTGENDER+BMI+PTEDUCAT+BIFAST+APOEGrp+COHORT+(1|subject)+(1|time)
PC(16:0_18:0)	ADAS-Cog. 13	PC	C	0.455615	0.621004	0.0104914	met ~trait+C10AA+M05BA+Total_C+HDL_C+Age+PTGENDER+BMI+PTEDUCAT+BIFAST+APOEGrp+COHORT+(1|subject)+(1|time)
PC(16:0_18:1)	ADAS-Cog. 13	PC	C	0.659377	0.775562	0.00836279	met ~trait+Total_C+HDL_C+Age+PTGENDER+BMI+PTEDUCAT+BIFAST+APOEGrp+COHORT+(1|subject)+(1|time)
PC(16:0_18:2)	ADAS-Cog. 13	PC	C	0.591809	0.736954	-0.00981298	met ~trait+C10AA+C10BA02+Total_C+HDL_C+Age+PTGENDER+BMI+PTEDUCAT+BIFAST+APOEGrp+COHORT+(1|subject)+(1|time)
PC(16:0_18:3) (a)	ADAS-Cog. 13	PC	C	0.0403904	0.130892	0.0338364	met ~trait+C10AA+M05BA+Total_C+HDL_C+Age+PTGENDER+BMI+PTEDUCAT+BIFAST+APOEGrp+COHORT+(1|subject)+(1|time)
PC(16:0_18:3) (b)	ADAS-Cog. 13	PC	C	0.071003	0.182412	0.0350014	met ~trait+Total_C+HDL_C+Age+PTGENDER+BMI+PTEDUCAT+BIFAST+APOEGrp+COHORT+(1|subject)+(1|time)
PC(16:0_20:3) (a)	ADAS-Cog. 13	PC	C	0.0630636	0.169581	0.0312207	met ~trait+C10AA+Total_C+HDL_C+Age+PTGENDER+BMI+PTEDUCAT+BIFAST+APOEGrp+COHORT+(1|subject)+(1|time)
PC(16:0_20:3) (b)	ADAS-Cog. 13	PC	C	0.114827	0.247051	0.0311409	met ~trait+Total_C+HDL_C+Age+PTGENDER+BMI+PTEDUCAT+BIFAST+APOEGrp+COHORT+(1|subject)+(1|time)
PC(16:0_20:4)	ADAS-Cog. 13	PC	C	0.687266	0.801127	0.00828599	met ~trait+C10AA+C10AX06+G03C+Total_C+HDL_C+Age+PTGENDER+BMI+PTEDUCAT+BIFAST+APOEGrp+COHORT+(1|subject)+(1|time)
PC(16:0_20:5)	ADAS-Cog. 13	PC	C	0.815964	0.885094	0.00469964	met ~trait+C10AX06+Total_C+HDL_C+Age+PTGENDER+BMI+PTEDUCAT+BIFAST+APOEGrp+COHORT+(1|subject)+(1|time)
PC(16:0_22:6)	ADAS-Cog. 13	PC	C	0.786551	0.870108	-0.00537712	met ~trait+C10AX06+Total_C+HDL_C+Age+PTGENDER+BMI+PTEDUCAT+BIFAST+APOEGrp+COHORT+(1|subject)+(1|time)
PC(16:1_18:2)	ADAS-Cog. 13	PC	C	2.35909e-05	0.000767689	0.0692352	met ~trait+C10AA+M05BA+Total_C+HDL_C+Age+PTGENDER+BMI+PTEDUCAT+BIFAST+APOEGrp+COHORT+(1|subject)+(1|time)
PC(16:1_20:4)	ADAS-Cog. 13	PC	C	0.00233444	0.018483	0.0555815	met ~trait+G03+G03C+Total_C+HDL_C+Age+PTGENDER+BMI+PTEDUCAT+BIFAST+APOEGrp+COHORT+(1|subject)+(1|time)
PC(16:1_22:6)	ADAS-Cog. 13	PC	C	0.162302	0.316105	0.0253534	met ~trait+A11+C10AB+C10AX06+M05BA+Total_C+HDL_C+Age+PTGENDER+BMI+PTEDUCAT+BIFAST+APOEGrp+COHORT+(1|subject)+(1|time)
PC(17:0_18:1)	ADAS-Cog. 13	PC	C	0.0117287	0.0551812	0.0487961	met ~trait+Total_C+HDL_C+Age+PTGENDER+BMI+PTEDUCAT+BIFAST+APOEGrp+COHORT+(1|subject)+(1|time)
PC(17:0_18:2)	ADAS-Cog. 13	PC	C	0.18184	0.338457	0.0231434	met ~trait+C10AA+C10AB+Total_C+HDL_C+Age+PTGENDER+BMI+PTEDUCAT+BIFAST+APOEGrp+COHORT+(1|subject)+(1|time)
PC(17:0_20:4)	ADAS-Cog. 13	PC	C	0.159438	0.313655	0.0272831	met ~trait+C10AA+C10AX06+C10BA02+Total_C+HDL_C+Age+PTGENDER+BMI+PTEDUCAT+BIFAST+APOEGrp+COHORT+(1|subject)+(1|time)
PC(17:0_22:6)	ADAS-Cog. 13	PC	C	0.414421	0.583225	0.0167779	met ~trait+C10AX06+Total_C+HDL_C+Age+PTGENDER+BMI+PTEDUCAT+BIFAST+APOEGrp+COHORT+(1|subject)+(1|time)
PC(17:1_18:2)	ADAS-Cog. 13	PC	C	0.00105789	0.01073	0.0579915	met ~trait+C10AA+M05BA+Total_C+HDL_C+Age+PTGENDER+BMI+PTEDUCAT+BIFAST+APOEGrp+COHORT+(1|subject)+(1|time)
PC(18:0_18:1)	ADAS-Cog. 13	PC	C	0.839931	0.898619	0.00364082	met ~trait+Total_C+HDL_C+Age+PTGENDER+BMI+PTEDUCAT+BIFAST+APOEGrp+COHORT+(1|subject)+(1|time)
PC(18:0_18:2)	ADAS-Cog. 13	PC	C	0.117335	0.251065	-0.0262085	met ~trait+C10AA+Total_C+HDL_C+Age+PTGENDER+BMI+PTEDUCAT+BIFAST+APOEGrp+COHORT+(1|subject)+(1|time)
PC(18:0_20:3)	ADAS-Cog. 13	PC	C	0.599059	0.739124	0.00992662	met ~trait+Total_C+HDL_C+Age+PTGENDER+BMI+PTEDUCAT+BIFAST+APOEGrp+COHORT+(1|subject)+(1|time)
PC(18:0_20:4)	ADAS-Cog. 13	PC	C	0.83717	0.898541	-0.00386034	met ~trait+C10AA+C10AX06+C10BA02+Total_C+HDL_C+Age+PTGENDER+BMI+PTEDUCAT+BIFAST+APOEGrp+COHORT+(1|subject)+(1|time)
PC(18:0_22:4)	ADAS-Cog. 13	PC	C	0.00759984	0.040654	0.0516861	met ~trait+C10AX06+Total_C+HDL_C+Age+PTGENDER+BMI+PTEDUCAT+BIFAST+APOEGrp+COHORT+(1|subject)+(1|time)
PC(18:0_22:5) (n3)/PC(20:1_20:4)	ADAS-Cog. 13	PC	C	0.001034	0.01073	0.0709698	met ~trait+Total_C+HDL_C+Age+PTGENDER+BMI+PTEDUCAT+BIFAST+APOEGrp+COHORT+(1|subject)+(1|time)
PC(18:0_22:5) (n6)	ADAS-Cog. 13	PC	C	0.0519774	0.154351	0.0365032	met ~trait+C10AX06+Total_C+HDL_C+Age+PTGENDER+BMI+PTEDUCAT+BIFAST+APOEGrp+COHORT+(1|subject)+(1|time)
PC(18:0_22:6)	ADAS-Cog. 13	PC	C	0.740909	0.836409	-0.00666245	met ~trait+C10AX06+Total_C+HDL_C+Age+PTGENDER+BMI+PTEDUCAT+BIFAST+APOEGrp+COHORT+(1|subject)+(1|time)
PC(18:1_18:1)	ADAS-Cog. 13	PC	C	0.536229	0.684305	-0.0109282	met ~trait+Total_C+HDL_C+Age+PTGENDER+BMI+PTEDUCAT+BIFAST+APOEGrp+COHORT+(1|subject)+(1|time)
PC(18:1_18:2)	ADAS-Cog. 13	PC	C	0.290096	0.463323	-0.0182328	met ~trait+C10AA+Total_C+HDL_C+Age+PTGENDER+BMI+PTEDUCAT+BIFAST+APOEGrp+COHORT+(1|subject)+(1|time)
PC(18:1_20:3)	ADAS-Cog. 13	PC	C	0.624402	0.75403	0.00914312	met ~trait+C10AX06+M05BA+Total_C+HDL_C+Age+PTGENDER+BMI+PTEDUCAT+BIFAST+APOEGrp+COHORT+(1|subject)+(1|time)
PC(18:1_22:6) (a)	ADAS-Cog. 13	PC	C	0.953651	0.968533	0.00118773	met ~trait+C10AX06+M05BA+Total_C+HDL_C+Age+PTGENDER+BMI+PTEDUCAT+BIFAST+APOEGrp+COHORT+(1|subject)+(1|time)
PC(18:1_22:6) (b)	ADAS-Cog. 13	PC	C	0.348258	0.521052	0.0175151	met ~trait+M05BA+Total_C+HDL_C+Age+PTGENDER+BMI+PTEDUCAT+BIFAST+APOEGrp+COHORT+(1|subject)+(1|time)
PC(18:2_18:2)	ADAS-Cog. 13	PC	C	0.0827034	0.199973	-0.031614	met ~trait+C10AA+C10AB+C10BA02+Total_C+HDL_C+Age+PTGENDER+BMI+PTEDUCAT+BIFAST+APOEGrp+COHORT+(1|subject)+(1|time)
PC(18:2_20:5)	ADAS-Cog. 13	PC	C	0.0959307	0.219712	-0.0324696	met ~trait+C10AX06+Total_C+HDL_C+Age+PTGENDER+BMI+PTEDUCAT+BIFAST+APOEGrp+COHORT+(1|subject)+(1|time)
PC(20:0_20:4)	ADAS-Cog. 13	PC	C	0.433786	0.599623	-0.0155383	met ~trait+C10AX06+Total_C+HDL_C+Age+PTGENDER+BMI+PTEDUCAT+BIFAST+APOEGrp+COHORT+(1|subject)+(1|time)
PC(28:0)	ADAS-Cog. 13	PC	C	0.285069	0.456227	0.0223648	met ~trait+Total_C+HDL_C+Age+PTGENDER+BMI+PTEDUCAT+BIFAST+APOEGrp+COHORT+(1|subject)+(1|time)
PC(31:0) (a)	ADAS-Cog. 13	PC	C	0.46095	0.62609	0.0161259	met ~trait+C10AA+Total_C+HDL_C+Age+PTGENDER+BMI+PTEDUCAT+BIFAST+APOEGrp+COHORT+(1|subject)+(1|time)
PC(31:0) (b)	ADAS-Cog. 13	PC	C	0.0547994	0.159102	0.0417249	met ~trait+C10AA+Total_C+HDL_C+Age+PTGENDER+BMI+PTEDUCAT+BIFAST+APOEGrp+COHORT+(1|subject)+(1|time)
PC(32:1)	ADAS-Cog. 13	PC	C	0.0153274	0.0654137	0.0485217	met ~trait+Total_C+HDL_C+Age+PTGENDER+BMI+PTEDUCAT+BIFAST+APOEGrp+COHORT+(1|subject)+(1|time)
PC(32:2)	ADAS-Cog. 13	PC	C	0.0762351	0.189015	0.0321706	met ~trait+C10AA+Total_C+HDL_C+Age+PTGENDER+BMI+PTEDUCAT+BIFAST+APOEGrp+COHORT+(1|subject)+(1|time)
PC(33:0) (a)	ADAS-Cog. 13	PC	C	0.0294191	0.107366	0.0442751	met ~trait+Total_C+HDL_C+Age+PTGENDER+BMI+PTEDUCAT+BIFAST+APOEGrp+COHORT+(1|subject)+(1|time)
PC(33:0) (b)	ADAS-Cog. 13	PC	C	0.0441876	0.138929	0.0396856	met ~trait+C10AA+Total_C+HDL_C+Age+PTGENDER+BMI+PTEDUCAT+BIFAST+APOEGrp+COHORT+(1|subject)+(1|time)
PC(33:1)	ADAS-Cog. 13	PC	C	0.00478318	0.0285165	0.0552259	met ~trait+Total_C+HDL_C+Age+PTGENDER+BMI+PTEDUCAT+BIFAST+APOEGrp+COHORT+(1|subject)+(1|time)
PC(33:2)	ADAS-Cog. 13	PC	C	0.137501	0.28112	0.0270601	met ~trait+C10AA+C10BA02+Total_C+HDL_C+Age+PTGENDER+BMI+PTEDUCAT+BIFAST+APOEGrp+COHORT+(1|subject)+(1|time)
PC(34:2) [+OH]	ADAS-Cog. 13	oxLipid	C	0.925052	0.95322	-0.00181358	met ~trait+Total_C+HDL_C+Age+PTGENDER+BMI+PTEDUCAT+BIFAST+APOEGrp+COHORT+(1|subject)+(1|time)
PC(34:5)	ADAS-Cog. 13	PC	C	0.94705	0.966336	0.00136323	met ~trait+C10AX06+G04CA+Total_C+HDL_C+Age+PTGENDER+BMI+PTEDUCAT+BIFAST+APOEGrp+COHORT+(1|subject)+(1|time)
PC(35:5)	ADAS-Cog. 13	PC	C	0.591449	0.736954	0.0109919	met ~trait+C10AX06+Total_C+HDL_C+Age+PTGENDER+BMI+PTEDUCAT+BIFAST+APOEGrp+COHORT+(1|subject)+(1|time)
PC(36:4) [+OH]	ADAS-Cog. 13	oxLipid	C	0.943864	0.964867	-0.00138593	met ~trait+C10AB+C10AX06+Total_C+HDL_C+Age+PTGENDER+BMI+PTEDUCAT+BIFAST+APOEGrp+COHORT+(1|subject)+(1|time)
PC(36:6) (a)	ADAS-Cog. 13	PC	C	0.178533	0.334858	0.0266045	met ~trait+C10AX06+G04CA+Total_C+HDL_C+Age+PTGENDER+BMI+PTEDUCAT+BIFAST+APOEGrp+COHORT+(1|subject)+(1|time)
PC(38:2)	ADAS-Cog. 13	PC	C	0.21296	0.376294	-0.0197597	met ~trait+A10BA+C10AA+M05BA+Total_C+HDL_C+Age+PTGENDER+BMI+PTEDUCAT+BIFAST+APOEGrp+COHORT+(1|subject)+(1|time)
PC(38:4) (b)	ADAS-Cog. 13	PC	C	0.0132982	0.0600342	0.0451926	met ~trait+C10AX06+Total_C+HDL_C+Age+PTGENDER+BMI+PTEDUCAT+BIFAST+APOEGrp+COHORT+(1|subject)+(1|time)
PC(38:5) (a)	ADAS-Cog. 13	PC	C	0.107503	0.238239	0.0314384	met ~trait+C10AA+Total_C+HDL_C+Age+PTGENDER+BMI+PTEDUCAT+BIFAST+APOEGrp+COHORT+(1|subject)+(1|time)
PC(38:5) (b)	ADAS-Cog. 13	PC	C	0.0755486	0.187909	0.0347025	met ~trait+C10AX06+M05BA+Total_C+HDL_C+Age+PTGENDER+BMI+PTEDUCAT+BIFAST+APOEGrp+COHORT+(1|subject)+(1|time)
PC(38:6) (a)	ADAS-Cog. 13	PC	C	0.0552897	0.159931	-0.0316928	met ~trait+M05BA+Total_C+HDL_C+Age+PTGENDER+BMI+PTEDUCAT+BIFAST+APOEGrp+COHORT+(1|subject)+(1|time)
PC(38:7)(c)	ADAS-Cog. 13	PC	C	0.0321588	0.111627	0.0369312	met ~trait+C10AB+C10AX06+M05BA+Total_C+HDL_C+Age+PTGENDER+BMI+PTEDUCAT+BIFAST+APOEGrp+COHORT+(1|subject)+(1|time)
PC(39:5)(a)	ADAS-Cog. 13	PC	C	0.00294403	0.0209129	0.061645	met ~trait+C10AX06+Total_C+HDL_C+Age+PTGENDER+BMI+PTEDUCAT+BIFAST+APOEGrp+COHORT+(1|subject)+(1|time)
PC(39:5)(b)	ADAS-Cog. 13	PC	C	0.00272512	0.0205344	0.0622543	met ~trait+C10AX06+Total_C+HDL_C+Age+PTGENDER+BMI+PTEDUCAT+BIFAST+APOEGrp+COHORT+(1|subject)+(1|time)
PC(40:7) (a)	ADAS-Cog. 13	PC	C	0.874472	0.921677	0.00279682	met ~trait+M05BA+Total_C+HDL_C+Age+PTGENDER+BMI+PTEDUCAT+BIFAST+APOEGrp+COHORT+(1|subject)+(1|time)
PC(40:8)	ADAS-Cog. 13	PC	C	0.469897	0.636031	-0.0124813	met ~trait+C10AB+M05BA+Total_C+HDL_C+Age+PTGENDER+BMI+PTEDUCAT+BIFAST+APOEGrp+COHORT+(1|subject)+(1|time)
PC(44:12)	ADAS-Cog. 13	PC	C	0.755375	0.84641	-0.00659668	met ~trait+C10AX06+Total_C+HDL_C+Age+PTGENDER+BMI+PTEDUCAT+BIFAST+APOEGrp+COHORT+(1|subject)+(1|time)
PC(O-16:0/16:0)	ADAS-Cog. 13	PC(O)	C	0.0573046	0.161514	0.032007	met ~trait+A10BA+C10AA+Total_C+HDL_C+Age+PTGENDER+BMI+PTEDUCAT+BIFAST+APOEGrp+COHORT+(1|subject)+(1|time)
PC(O-16:0/20:3)	ADAS-Cog. 13	PC(O)	C	0.729203	0.828328	0.00671295	met ~trait+A10BA+C10AA+C10AX06+Total_C+HDL_C+Age+PTGENDER+BMI+PTEDUCAT+BIFAST+APOEGrp+COHORT+(1|subject)+(1|time)
PC(O-16:0/20:4)	ADAS-Cog. 13	PC(O)	C	0.425111	0.593264	-0.0148997	met ~trait+C10AX06+Total_C+HDL_C+Age+PTGENDER+BMI+PTEDUCAT+BIFAST+APOEGrp+COHORT+(1|subject)+(1|time)
PC(O-16:0/22:6)	ADAS-Cog. 13	PC(O)	C	0.106068	0.237306	-0.0319476	met ~trait+C10AX06+Total_C+HDL_C+Age+PTGENDER+BMI+PTEDUCAT+BIFAST+APOEGrp+COHORT+(1|subject)+(1|time)
PC(O-18:0/18:1)	ADAS-Cog. 13	PC(O)	C	0.889726	0.932144	0.00231778	met ~trait+C10AA+C10AX06+Total_C+HDL_C+Age+PTGENDER+BMI+PTEDUCAT+BIFAST+APOEGrp+COHORT+(1|subject)+(1|time)
PC(O-18:0/18:2)	ADAS-Cog. 13	PC(O)	C	0.674916	0.792646	0.00729474	met ~trait+A10BA+C10AA+C10AX06+Total_C+HDL_C+Age+PTGENDER+BMI+PTEDUCAT+BIFAST+APOEGrp+COHORT+(1|subject)+(1|time)
PC(O-18:0/20:4)	ADAS-Cog. 13	PC(O)	C	0.71344	0.821343	0.00722206	met ~trait+C10AX06+Total_C+HDL_C+Age+PTGENDER+BMI+PTEDUCAT+BIFAST+APOEGrp+COHORT+(1|subject)+(1|time)
PC(O-18:0/22:6)	ADAS-Cog. 13	PC(O)	C	0.958034	0.970602	-0.000999459	met ~trait+C10AA+Total_C+HDL_C+Age+PTGENDER+BMI+PTEDUCAT+BIFAST+APOEGrp+COHORT+(1|subject)+(1|time)
PC(O-18:1/18:1)	ADAS-Cog. 13	PC(O)	C	0.00810988	0.0427587	-0.0414404	met ~trait+A10BA+C10AA+C10AX06+Total_C+HDL_C+Age+PTGENDER+BMI+PTEDUCAT+BIFAST+APOEGrp+COHORT+(1|subject)+(1|time)
PC(O-18:1/18:2)	ADAS-Cog. 13	PC(O)	C	0.0128378	0.0586334	-0.0453617	met ~trait+A10BA+C10AA+C10AX06+Total_C+HDL_C+Age+PTGENDER+BMI+PTEDUCAT+BIFAST+APOEGrp+COHORT+(1|subject)+(1|time)
PC(O-32:1)	ADAS-Cog. 13	PC(O)	C	0.00333935	0.0226785	-0.0605275	met ~trait+A10BA+Total_C+HDL_C+Age+PTGENDER+BMI+PTEDUCAT+BIFAST+APOEGrp+COHORT+(1|subject)+(1|time)
PC(O-32:2)	ADAS-Cog. 13	PC(O)	C	0.0116942	0.0551812	-0.0505836	met ~trait+A10BA+C10AA+Total_C+HDL_C+Age+PTGENDER+BMI+PTEDUCAT+BIFAST+APOEGrp+COHORT+(1|subject)+(1|time)
PC(O-34:1)	ADAS-Cog. 13	PC(O)	C	0.0779332	0.192006	-0.0269756	met ~trait+A10BA+C10AA+C10AX06+Total_C+HDL_C+Age+PTGENDER+BMI+PTEDUCAT+BIFAST+APOEGrp+COHORT+(1|subject)+(1|time)
PC(O-34:2)	ADAS-Cog. 13	PC(O)	C	0.146724	0.294579	-0.0284116	met ~trait+A10BA+C10AA+Total_C+HDL_C+Age+PTGENDER+BMI+PTEDUCAT+BIFAST+APOEGrp+COHORT+(1|subject)+(1|time)
PC(O-34:4)	ADAS-Cog. 13	PC(O)	C	0.0566792	0.161514	-0.0401151	met ~trait+Total_C+HDL_C+Age+PTGENDER+BMI+PTEDUCAT+BIFAST+APOEGrp+COHORT+(1|subject)+(1|time)
PC(O-35:4)	ADAS-Cog. 13	PC(O)	C	0.397356	0.567737	-0.0186638	met ~trait+Total_C+HDL_C+Age+PTGENDER+BMI+PTEDUCAT+BIFAST+APOEGrp+COHORT+(1|subject)+(1|time)
PC(O-36:0)	ADAS-Cog. 13	PC(O)	C	0.433693	0.599623	0.0145619	met ~trait+C10AA+Total_C+HDL_C+Age+PTGENDER+BMI+PTEDUCAT+BIFAST+APOEGrp+COHORT+(1|subject)+(1|time)
PC(O-36:5)	ADAS-Cog. 13	PC(O)	C	0.30647	0.478424	-0.0215515	met ~trait+C10AX06+Total_C+HDL_C+Age+PTGENDER+BMI+PTEDUCAT+BIFAST+APOEGrp+COHORT+(1|subject)+(1|time)
PC(O-38:5)	ADAS-Cog. 13	PC(O)	C	0.0275125	0.100879	-0.0443463	met ~trait+A10BA+C10AX06+Total_C+HDL_C+Age+PTGENDER+BMI+PTEDUCAT+BIFAST+APOEGrp+COHORT+(1|subject)+(1|time)
PC(O-40:5)	ADAS-Cog. 13	PC(O)	C	0.127388	0.265272	0.0279022	met ~trait+A10BA+C10AA+C10AX06+Total_C+HDL_C+Age+PTGENDER+BMI+PTEDUCAT+BIFAST+APOEGrp+COHORT+(1|subject)+(1|time)
PC(P-15:0/20:4) (a)	ADAS-Cog. 13	PC(P)	C	0.309224	0.478424	-0.0229829	met ~trait+Total_C+HDL_C+Age+PTGENDER+BMI+PTEDUCAT+BIFAST+APOEGrp+COHORT+(1|subject)+(1|time)
PC(P-15:0/20:4) (b)	ADAS-Cog. 13	PC(P)	C	0.139929	0.283856	-0.0330149	met ~trait+A10BA+Total_C+HDL_C+Age+PTGENDER+BMI+PTEDUCAT+BIFAST+APOEGrp+COHORT+(1|subject)+(1|time)
PC(P-16:0/14:0)	ADAS-Cog. 13	PC(P)	C	0.0367113	0.123054	0.0383812	met ~trait+A10BA+C10AA+Total_C+HDL_C+Age+PTGENDER+BMI+PTEDUCAT+BIFAST+APOEGrp+COHORT+(1|subject)+(1|time)
PC(P-16:0/16:0)	ADAS-Cog. 13	PC(P)	C	0.0865322	0.204174	0.0312786	met ~trait+A10BA+C10AA+Total_C+HDL_C+Age+PTGENDER+BMI+PTEDUCAT+BIFAST+APOEGrp+COHORT+(1|subject)+(1|time)
PC(P-16:0/16:1)	ADAS-Cog. 13	PC(P)	C	0.187519	0.345407	0.0194926	met ~trait+A10BA+C10AA+N02BA+Total_C+HDL_C+Age+PTGENDER+BMI+PTEDUCAT+BIFAST+APOEGrp+COHORT+(1|subject)+(1|time)
PC(P-16:0/18:0)	ADAS-Cog. 13	PC(P)	C	0.757667	0.847762	0.00482977	met ~trait+A10BA+C10AA+Total_C+HDL_C+Age+PTGENDER+BMI+PTEDUCAT+BIFAST+APOEGrp+COHORT+(1|subject)+(1|time)
PC(P-16:0/18:1)	ADAS-Cog. 13	PC(P)	C	0.385454	0.557344	-0.0119662	met ~trait+A10BA+C10AA+N02BA+Total_C+HDL_C+Age+PTGENDER+BMI+PTEDUCAT+BIFAST+APOEGrp+COHORT+(1|subject)+(1|time)
PC(P-16:0/18:2)	ADAS-Cog. 13	PC(P)	C	0.00585408	0.0328924	-0.0438256	met ~trait+A10BA+C10AA+Total_C+HDL_C+Age+PTGENDER+BMI+PTEDUCAT+BIFAST+APOEGrp+COHORT+(1|subject)+(1|time)
PC(P-16:0/18:3)	ADAS-Cog. 13	PC(P)	C	0.151819	0.302477	-0.0278851	met ~trait+A10BA+C10AA+Total_C+HDL_C+Age+PTGENDER+BMI+PTEDUCAT+BIFAST+APOEGrp+COHORT+(1|subject)+(1|time)
PC(P-16:0/20:4)	ADAS-Cog. 13	PC(P)	C	0.242511	0.409074	-0.021552	met ~trait+Total_C+HDL_C+Age+PTGENDER+BMI+PTEDUCAT+BIFAST+APOEGrp+COHORT+(1|subject)+(1|time)
PC(P-16:0/20:5)	ADAS-Cog. 13	PC(P)	C	0.105302	0.23666	-0.0322278	met ~trait+C10AX06+Total_C+HDL_C+Age+PTGENDER+BMI+PTEDUCAT+BIFAST+APOEGrp+COHORT+(1|subject)+(1|time)
PC(P-16:0/22:6)	ADAS-Cog. 13	PC(P)	C	0.00708011	0.0386683	-0.0493768	met ~trait+A10BA+C10AX06+Total_C+HDL_C+Age+PTGENDER+BMI+PTEDUCAT+BIFAST+APOEGrp+COHORT+(1|subject)+(1|time)
PC(P-17:0/20:4) (a)	ADAS-Cog. 13	PC(P)	C	0.811527	0.881506	0.00488688	met ~trait+Total_C+HDL_C+Age+PTGENDER+BMI+PTEDUCAT+BIFAST+APOEGrp+COHORT+(1|subject)+(1|time)
PC(P-17:0/20:4) (b)	ADAS-Cog. 13	PC(P)	C	0.482964	0.647183	-0.014668	met ~trait+Total_C+HDL_C+Age+PTGENDER+BMI+PTEDUCAT+BIFAST+APOEGrp+COHORT+(1|subject)+(1|time)
PC(P-18:0/18:2)	ADAS-Cog. 13	PC(P)	C	0.454134	0.620439	-0.0128219	met ~trait+C10AA+Total_C+HDL_C+Age+PTGENDER+BMI+PTEDUCAT+BIFAST+APOEGrp+COHORT+(1|subject)+(1|time)
PC(P-18:0/20:4)	ADAS-Cog. 13	PC(P)	C	0.576839	0.725461	-0.0105004	met ~trait+C10AX06+Total_C+HDL_C+Age+PTGENDER+BMI+PTEDUCAT+BIFAST+APOEGrp+COHORT+(1|subject)+(1|time)
PC(P-18:0/22:5)	ADAS-Cog. 13	PC(P)	C	0.399156	0.568023	-0.0146744	met ~trait+C10AA+Total_C+HDL_C+Age+PTGENDER+BMI+PTEDUCAT+BIFAST+APOEGrp+COHORT+(1|subject)+(1|time)
PC(P-18:0/22:6)	ADAS-Cog. 13	PC(P)	C	0.112379	0.245161	-0.0290653	met ~trait+C10AX06+Total_C+HDL_C+Age+PTGENDER+BMI+PTEDUCAT+BIFAST+APOEGrp+COHORT+(1|subject)+(1|time)
PC(P-18:1/18:1)	ADAS-Cog. 13	PC(P)	C	0.598157	0.739124	-0.00797811	met ~trait+A10BA+C10AA+N02BA+Total_C+HDL_C+Age+PTGENDER+BMI+PTEDUCAT+BIFAST+APOEGrp+COHORT+(1|subject)+(1|time)
PC(P-18:1/22:6)	ADAS-Cog. 13	PC(P)	C	0.00437708	0.026707	-0.0489472	met ~trait+A10BA+C10AA+M05BA+Total_C+HDL_C+Age+PTGENDER+BMI+PTEDUCAT+BIFAST+APOEGrp+COHORT+(1|subject)+(1|time)
PC(P-20:0/20:4)	ADAS-Cog. 13	PC(P)	C	0.257543	0.427051	0.0207556	met ~trait+C10AX06+Total_C+HDL_C+Age+PTGENDER+BMI+PTEDUCAT+BIFAST+APOEGrp+COHORT+(1|subject)+(1|time)
PC(P-35:2)(a)	ADAS-Cog. 13	PC(P)	C	0.546738	0.694313	-0.011908	met ~trait+A10BA+C10AA+Total_C+HDL_C+Age+PTGENDER+BMI+PTEDUCAT+BIFAST+APOEGrp+COHORT+(1|subject)+(1|time)
PC(P-35:2)(b)	ADAS-Cog. 13	PC(P)	C	0.358394	0.53113	-0.0183105	met ~trait+C10AA+Total_C+HDL_C+Age+PTGENDER+BMI+PTEDUCAT+BIFAST+APOEGrp+COHORT+(1|subject)+(1|time)
PC(P-36:3)	ADAS-Cog. 13	PC(P)	C	0.435048	0.600305	-0.0139164	met ~trait+A10BA+C10AA+Total_C+HDL_C+Age+PTGENDER+BMI+PTEDUCAT+BIFAST+APOEGrp+COHORT+(1|subject)+(1|time)
PC(P-38:5) (a)	ADAS-Cog. 13	PC(P)	C	0.0249064	0.0930714	-0.035061	met ~trait+A10BA+C10AA+Total_C+HDL_C+Age+PTGENDER+BMI+PTEDUCAT+BIFAST+APOEGrp+COHORT+(1|subject)+(1|time)
PC(P-38:5) (b)	ADAS-Cog. 13	PC(P)	C	0.788733	0.870551	0.00474423	met ~trait+Total_C+HDL_C+Age+PTGENDER+BMI+PTEDUCAT+BIFAST+APOEGrp+COHORT+(1|subject)+(1|time)
PE(15-MHDA_18:1)	ADAS-Cog. 13	PE	C	0.383129	0.556179	0.0202223	met ~trait+Total_C+HDL_C+Age+PTGENDER+BMI+PTEDUCAT+BIFAST+APOEGrp+COHORT+(1|subject)+(1|time)
PE(15-MHDA_18:2)	ADAS-Cog. 13	PE	C	0.192855	0.352567	0.0287749	met ~trait+Total_C+HDL_C+Age+PTGENDER+BMI+PTEDUCAT+BIFAST+APOEGrp+COHORT+(1|subject)+(1|time)
PE(15-MHDA_20:4)	ADAS-Cog. 13	PE	C	0.0518103	0.154351	0.0433651	met ~trait+Total_C+HDL_C+Age+PTGENDER+BMI+PTEDUCAT+BIFAST+APOEGrp+COHORT+(1|subject)+(1|time)
PE(15-MHDA_22:6)	ADAS-Cog. 13	PE	C	0.840267	0.898619	0.00416945	met ~trait+C10AA+C10AX06+Total_C+HDL_C+Age+PTGENDER+BMI+PTEDUCAT+BIFAST+APOEGrp+COHORT+(1|subject)+(1|time)
PE(16:0_16:0)	ADAS-Cog. 13	PE	C	0.076683	0.189523	0.0396778	met ~trait+Total_C+HDL_C+Age+PTGENDER+BMI+PTEDUCAT+BIFAST+APOEGrp+COHORT+(1|subject)+(1|time)
PE(16:0_16:1)	ADAS-Cog. 13	PE	C	0.0444714	0.138929	0.0438379	met ~trait+C10AB+Total_C+HDL_C+Age+PTGENDER+BMI+PTEDUCAT+BIFAST+APOEGrp+COHORT+(1|subject)+(1|time)
PE(16:0_18:1)	ADAS-Cog. 13	PE	C	0.525227	0.676901	0.0139616	met ~trait+C10AB+Total_C+HDL_C+Age+PTGENDER+BMI+PTEDUCAT+BIFAST+APOEGrp+COHORT+(1|subject)+(1|time)
PE(16:0_18:2)	ADAS-Cog. 13	PE	C	0.582087	0.730884	0.0115367	met ~trait+Total_C+HDL_C+Age+PTGENDER+BMI+PTEDUCAT+BIFAST+APOEGrp+COHORT+(1|subject)+(1|time)
PE(16:0_18:3) (a)	ADAS-Cog. 13	PE	C	0.150651	0.301688	0.030087	met ~trait+G03C+Total_C+HDL_C+Age+PTGENDER+BMI+PTEDUCAT+BIFAST+APOEGrp+COHORT+(1|subject)+(1|time)
PE(16:0_18:3) (b)	ADAS-Cog. 13	PE	C	0.0715767	0.182684	0.0391025	met ~trait+C10AB+Total_C+HDL_C+Age+PTGENDER+BMI+PTEDUCAT+BIFAST+APOEGrp+COHORT+(1|subject)+(1|time)
PE(16:0_20:3)	ADAS-Cog. 13	PE	C	0.263652	0.432589	0.0226281	met ~trait+Total_C+HDL_C+Age+PTGENDER+BMI+PTEDUCAT+BIFAST+APOEGrp+COHORT+(1|subject)+(1|time)
PE(16:0_20:4)	ADAS-Cog. 13	PE	C	0.37754	0.551138	0.0183869	met ~trait+G03C+Total_C+HDL_C+Age+PTGENDER+BMI+PTEDUCAT+BIFAST+APOEGrp+COHORT+(1|subject)+(1|time)
PE(16:0_20:5)	ADAS-Cog. 13	PE	C	0.493323	0.654381	0.0143961	met ~trait+C10AX06+Total_C+HDL_C+Age+PTGENDER+BMI+PTEDUCAT+BIFAST+APOEGrp+COHORT+(1|subject)+(1|time)
PE(16:0_22:6)	ADAS-Cog. 13	PE	C	0.595777	0.73754	-0.0102973	met ~trait+C10AA+C10AX06+G03C+M05BA+Total_C+HDL_C+Age+PTGENDER+BMI+PTEDUCAT+BIFAST+APOEGrp+COHORT+(1|subject)+(1|time)
PE(16:1_18:2)	ADAS-Cog. 13	PE	C	0.0571834	0.161514	0.0395006	met ~trait+M05BA+Total_C+HDL_C+Age+PTGENDER+BMI+PTEDUCAT+BIFAST+APOEGrp+COHORT+(1|subject)+(1|time)
PE(16:1_20:4)	ADAS-Cog. 13	PE	C	0.0309201	0.109766	0.0445059	met ~trait+C10AA+G03C+Total_C+HDL_C+Age+PTGENDER+BMI+PTEDUCAT+BIFAST+APOEGrp+COHORT+(1|subject)+(1|time)
PE(17:0_18:1)	ADAS-Cog. 13	PE	C	0.493509	0.654381	0.0151252	met ~trait+C10AA+Total_C+HDL_C+Age+PTGENDER+BMI+PTEDUCAT+BIFAST+APOEGrp+COHORT+(1|subject)+(1|time)
PE(17:0_18:2)	ADAS-Cog. 13	PE	C	0.156499	0.309432	0.0303664	met ~trait+Total_C+HDL_C+Age+PTGENDER+BMI+PTEDUCAT+BIFAST+APOEGrp+COHORT+(1|subject)+(1|time)
PE(17:0_20:4)	ADAS-Cog. 13	PE	C	0.166213	0.320353	0.028637	met ~trait+C10AA+Total_C+HDL_C+Age+PTGENDER+BMI+PTEDUCAT+BIFAST+APOEGrp+COHORT+(1|subject)+(1|time)
PE(17:0_22:6)	ADAS-Cog. 13	PE	C	0.741095	0.836409	-0.00657865	met ~trait+C10AA+C10AX06+G03C+Total_C+HDL_C+Age+PTGENDER+BMI+PTEDUCAT+BIFAST+APOEGrp+COHORT+(1|subject)+(1|time)
PE(18:0_18:1)	ADAS-Cog. 13	PE	C	0.26462	0.433267	-0.0249351	met ~trait+Total_C+HDL_C+Age+PTGENDER+BMI+PTEDUCAT+BIFAST+APOEGrp+COHORT+(1|subject)+(1|time)
PE(18:0_18:2)	ADAS-Cog. 13	PE	C	0.624947	0.75403	-0.0100612	met ~trait+Total_C+HDL_C+Age+PTGENDER+BMI+PTEDUCAT+BIFAST+APOEGrp+COHORT+(1|subject)+(1|time)
PE(18:0_20:3) (a)	ADAS-Cog. 13	PE	C	0.602852	0.74039	0.0105177	met ~trait+Total_C+HDL_C+Age+PTGENDER+BMI+PTEDUCAT+BIFAST+APOEGrp+COHORT+(1|subject)+(1|time)
PE(18:0_20:3) (b)	ADAS-Cog. 13	PE	C	0.0349311	0.119132	0.0451622	met ~trait+Total_C+HDL_C+Age+PTGENDER+BMI+PTEDUCAT+BIFAST+APOEGrp+COHORT+(1|subject)+(1|time)
PE(18:0_20:4)	ADAS-Cog. 13	PE	C	0.904736	0.939627	0.00232765	met ~trait+C10AA+G03C+Total_C+HDL_C+Age+PTGENDER+BMI+PTEDUCAT+BIFAST+APOEGrp+COHORT+(1|subject)+(1|time)
PE(18:0_22:4)	ADAS-Cog. 13	PE	C	0.0857332	0.202902	0.0351847	met ~trait+C10AX06+Total_C+HDL_C+Age+PTGENDER+BMI+PTEDUCAT+BIFAST+APOEGrp+COHORT+(1|subject)+(1|time)
PE(18:0_22:5) (n3)	ADAS-Cog. 13	PE	C	0.174553	0.330888	0.0273602	met ~trait+C10AA+Total_C+HDL_C+Age+PTGENDER+BMI+PTEDUCAT+BIFAST+APOEGrp+COHORT+(1|subject)+(1|time)
PE(18:0_22:5) (n6)	ADAS-Cog. 13	PE	C	0.353043	0.527071	0.017329	met ~trait+C10AB+C10AX06+G03C+Total_C+HDL_C+Age+PTGENDER+BMI+PTEDUCAT+BIFAST+APOEGrp+COHORT+(1|subject)+(1|time)
PE(18:0_22:6)	ADAS-Cog. 13	PE	C	0.208342	0.370469	-0.0232078	met ~trait+C10AA+C10AX06+G03C+G04CA+M05BA+Total_C+HDL_C+Age+PTGENDER+BMI+PTEDUCAT+BIFAST+APOEGrp+COHORT+(1|subject)+(1|time)
PE(18:1_18:1)	ADAS-Cog. 13	PE	C	0.0737466	0.185794	-0.0414865	met ~trait+Total_C+HDL_C+Age+PTGENDER+BMI+PTEDUCAT+BIFAST+APOEGrp+COHORT+(1|subject)+(1|time)
PE(18:1_18:2)	ADAS-Cog. 13	PE	C	0.583264	0.731187	-0.0122989	met ~trait+Total_C+HDL_C+Age+PTGENDER+BMI+PTEDUCAT+BIFAST+APOEGrp+COHORT+(1|subject)+(1|time)
PE(18:1_22:6) (a)	ADAS-Cog. 13	PE	C	0.0845954	0.202046	-0.0339585	met ~trait+C10AA+G03C+M05BA+Total_C+HDL_C+Age+PTGENDER+BMI+PTEDUCAT+BIFAST+APOEGrp+COHORT+(1|subject)+(1|time)
PE(18:1_22:6) (b)	ADAS-Cog. 13	PE	C	0.947777	0.966336	-0.00126706	met ~trait+G03C+M05BA+Total_C+HDL_C+Age+PTGENDER+BMI+PTEDUCAT+BIFAST+APOEGrp+COHORT+(1|subject)+(1|time)
PE(20:0_20:4)	ADAS-Cog. 13	PE	C	0.259854	0.429971	-0.0251665	met ~trait+Total_C+HDL_C+Age+PTGENDER+BMI+PTEDUCAT+BIFAST+APOEGrp+COHORT+(1|subject)+(1|time)
PE(36:0)	ADAS-Cog. 13	PE	C	0.489195	0.651982	0.0142727	met ~trait+Total_C+HDL_C+Age+PTGENDER+BMI+PTEDUCAT+BIFAST+APOEGrp+COHORT+(1|subject)+(1|time)
PE(38:5) (a)	ADAS-Cog. 13	PE	C	0.280353	0.451456	0.0213596	met ~trait+C10AA+G03C+M05BA+Total_C+HDL_C+Age+PTGENDER+BMI+PTEDUCAT+BIFAST+APOEGrp+COHORT+(1|subject)+(1|time)
PE(38:5) (b)	ADAS-Cog. 13	PE	C	0.202602	0.363752	0.0253263	met ~trait+G03C+M05BA+Total_C+HDL_C+Age+PTGENDER+BMI+PTEDUCAT+BIFAST+APOEGrp+COHORT+(1|subject)+(1|time)
PE(O-16:0/18:2)	ADAS-Cog. 13	PE(O)	C	0.593526	0.736954	-0.0111821	met ~trait+A10BA+C10AA+Total_C+HDL_C+Age+PTGENDER+BMI+PTEDUCAT+BIFAST+APOEGrp+COHORT+(1|subject)+(1|time)
PE(O-16:0/20:3)	ADAS-Cog. 13	PE(O)	C	0.705738	0.81722	-0.00760134	met ~trait+A10BA+C10AX06+Total_C+HDL_C+Age+PTGENDER+BMI+PTEDUCAT+BIFAST+APOEGrp+COHORT+(1|subject)+(1|time)
PE(O-16:0/20:4)	ADAS-Cog. 13	PE(O)	C	0.270394	0.440345	-0.0234281	met ~trait+A10BA+Total_C+HDL_C+Age+PTGENDER+BMI+PTEDUCAT+BIFAST+APOEGrp+COHORT+(1|subject)+(1|time)
PE(O-16:0/22:4)	ADAS-Cog. 13	PE(O)	C	0.851377	0.905892	-0.00381102	met ~trait+C10AX06+Total_C+HDL_C+Age+PTGENDER+BMI+PTEDUCAT+BIFAST+APOEGrp+COHORT+(1|subject)+(1|time)
PE(O-16:0/22:6)	ADAS-Cog. 13	PE(O)	C	0.00121209	0.0119162	-0.0664754	met ~trait+Total_C+HDL_C+Age+PTGENDER+BMI+PTEDUCAT+BIFAST+APOEGrp+COHORT+(1|subject)+(1|time)
PE(O-18:0/20:4)	ADAS-Cog. 13	PE(O)	C	0.280932	0.451457	-0.0233792	met ~trait+Total_C+HDL_C+Age+PTGENDER+BMI+PTEDUCAT+BIFAST+APOEGrp+COHORT+(1|subject)+(1|time)
PE(O-18:0/22:5)	ADAS-Cog. 13	PE(O)	C	0.429075	0.595217	-0.0163377	met ~trait+Total_C+HDL_C+Age+PTGENDER+BMI+PTEDUCAT+BIFAST+APOEGrp+COHORT+(1|subject)+(1|time)
PE(O-18:0/22:6)	ADAS-Cog. 13	PE(O)	C	0.00889468	0.0451088	-0.0538623	met ~trait+Total_C+HDL_C+Age+PTGENDER+BMI+PTEDUCAT+BIFAST+APOEGrp+COHORT+(1|subject)+(1|time)
PE(O-18:1/18:2)	ADAS-Cog. 13	PE(O)	C	0.00234292	0.018483	-0.0633438	met ~trait+C10AA+Total_C+HDL_C+Age+PTGENDER+BMI+PTEDUCAT+BIFAST+APOEGrp+COHORT+(1|subject)+(1|time)
PE(O-18:1/22:6)	ADAS-Cog. 13	PE(O)	C	8.79341e-06	0.000361455	-0.0926013	met ~trait+Total_C+HDL_C+Age+PTGENDER+BMI+PTEDUCAT+BIFAST+APOEGrp+COHORT+(1|subject)+(1|time)
PE(O-34:1)	ADAS-Cog. 13	PE(O)	C	0.000403776	0.00611543	-0.0704813	met ~trait+Total_C+HDL_C+Age+PTGENDER+BMI+PTEDUCAT+BIFAST+APOEGrp+COHORT+(1|subject)+(1|time)
PE(O-36:5)	ADAS-Cog. 13	PE(O)	C	0.105046	0.23666	-0.034023	met ~trait+C10AX06+Total_C+HDL_C+Age+PTGENDER+BMI+PTEDUCAT+BIFAST+APOEGrp+COHORT+(1|subject)+(1|time)
PE(O-38:5) (a)	ADAS-Cog. 13	PE(O)	C	0.0790904	0.194244	-0.0365259	met ~trait+Total_C+HDL_C+Age+PTGENDER+BMI+PTEDUCAT+BIFAST+APOEGrp+COHORT+(1|subject)+(1|time)
PE(O-38:5) (b)	ADAS-Cog. 13	PE(O)	C	0.29194	0.465317	-0.0216575	met ~trait+Total_C+HDL_C+Age+PTGENDER+BMI+PTEDUCAT+BIFAST+APOEGrp+COHORT+(1|subject)+(1|time)
PE(P-15:0/20:4) (a)	ADAS-Cog. 13	PE(P)	C	0.0319698	0.111627	-0.0491642	met ~trait+Total_C+HDL_C+Age+PTGENDER+BMI+PTEDUCAT+BIFAST+APOEGrp+COHORT+(1|subject)+(1|time)
PE(P-15:0/20:4) (b)	ADAS-Cog. 13	PE(P)	C	0.000617213	0.00790235	-0.0761721	met ~trait+Total_C+HDL_C+Age+PTGENDER+BMI+PTEDUCAT+BIFAST+APOEGrp+COHORT+(1|subject)+(1|time)
PE(P-15:0/22:6) (a)	ADAS-Cog. 13	PE(P)	C	0.00451708	0.0273476	-0.0643039	met ~trait+C10AX06+Total_C+HDL_C+Age+PTGENDER+BMI+PTEDUCAT+BIFAST+APOEGrp+COHORT+(1|subject)+(1|time)
PE(P-15:0/22:6) (b)	ADAS-Cog. 13	PE(P)	C	6.23574e-06	0.000304382	-0.0977004	met ~trait+Total_C+HDL_C+Age+PTGENDER+BMI+PTEDUCAT+BIFAST+APOEGrp+COHORT+(1|subject)+(1|time)
PE(P-16:0/18:1)	ADAS-Cog. 13	PE(P)	C	0.00374561	0.0241762	-0.0589532	met ~trait+Total_C+HDL_C+Age+PTGENDER+BMI+PTEDUCAT+BIFAST+APOEGrp+COHORT+(1|subject)+(1|time)
PE(P-16:0/18:2)	ADAS-Cog. 13	PE(P)	C	0.0741995	0.186334	-0.0371897	met ~trait+C10AA+Total_C+HDL_C+Age+PTGENDER+BMI+PTEDUCAT+BIFAST+APOEGrp+COHORT+(1|subject)+(1|time)
PE(P-16:0/18:3)	ADAS-Cog. 13	PE(P)	C	0.0121081	0.056288	-0.0523501	met ~trait+Total_C+HDL_C+Age+PTGENDER+BMI+PTEDUCAT+BIFAST+APOEGrp+COHORT+(1|subject)+(1|time)
PE(P-16:0/20:3) (a)	ADAS-Cog. 13	PE(P)	C	0.98822	0.990645	0.000325199	met ~trait+Total_C+HDL_C+Age+PTGENDER+BMI+PTEDUCAT+BIFAST+APOEGrp+COHORT+(1|subject)+(1|time)
PE(P-16:0/20:3) (b)	ADAS-Cog. 13	PE(P)	C	0.249222	0.418585	-0.0247472	met ~trait+Total_C+HDL_C+Age+PTGENDER+BMI+PTEDUCAT+BIFAST+APOEGrp+COHORT+(1|subject)+(1|time)
PE(P-16:0/20:4)	ADAS-Cog. 13	PE(P)	C	0.0134821	0.0601687	-0.0542219	met ~trait+Total_C+HDL_C+Age+PTGENDER+BMI+PTEDUCAT+BIFAST+APOEGrp+COHORT+(1|subject)+(1|time)
PE(P-16:0/20:5)	ADAS-Cog. 13	PE(P)	C	0.0727405	0.18505	-0.0371723	met ~trait+C10AX06+Total_C+HDL_C+Age+PTGENDER+BMI+PTEDUCAT+BIFAST+APOEGrp+COHORT+(1|subject)+(1|time)
PE(P-16:0/22:4)	ADAS-Cog. 13	PE(P)	C	0.907738	0.940243	-0.00226949	met ~trait+C10AX06+Total_C+HDL_C+Age+PTGENDER+BMI+PTEDUCAT+BIFAST+APOEGrp+COHORT+(1|subject)+(1|time)
PE(P-16:0/22:5) (n3)	ADAS-Cog. 13	PE(P)	C	0.0856493	0.202902	-0.0346026	met ~trait+Total_C+HDL_C+Age+PTGENDER+BMI+PTEDUCAT+BIFAST+APOEGrp+COHORT+(1|subject)+(1|time)
PE(P-16:0/22:5) (n6)	ADAS-Cog. 13	PE(P)	C	0.450451	0.618281	-0.0141558	met ~trait+C10AX06+Total_C+HDL_C+Age+PTGENDER+BMI+PTEDUCAT+BIFAST+APOEGrp+COHORT+(1|subject)+(1|time)
PE(P-16:0/22:6)	ADAS-Cog. 13	PE(P)	C	0.0005097	0.00713216	-0.0688655	met ~trait+C10AX06+Total_C+HDL_C+Age+PTGENDER+BMI+PTEDUCAT+BIFAST+APOEGrp+COHORT+(1|subject)+(1|time)
PE(P-17:0/20:4) (a)	ADAS-Cog. 13	PE(P)	C	0.310578	0.478424	-0.0227065	met ~trait+Total_C+HDL_C+Age+PTGENDER+BMI+PTEDUCAT+BIFAST+APOEGrp+COHORT+(1|subject)+(1|time)
PE(P-17:0/20:4) (b)	ADAS-Cog. 13	PE(P)	C	0.397634	0.567737	-0.0187553	met ~trait+Total_C+HDL_C+Age+PTGENDER+BMI+PTEDUCAT+BIFAST+APOEGrp+COHORT+(1|subject)+(1|time)
PE(P-17:0/22:6) (a)	ADAS-Cog. 13	PE(P)	C	0.0376061	0.125514	-0.0435359	met ~trait+C10AX06+Total_C+HDL_C+Age+PTGENDER+BMI+PTEDUCAT+BIFAST+APOEGrp+COHORT+(1|subject)+(1|time)
PE(P-17:0/22:6) (b)	ADAS-Cog. 13	PE(P)	C	0.0423481	0.134995	-0.0426202	met ~trait+C10AX06+Total_C+HDL_C+Age+PTGENDER+BMI+PTEDUCAT+BIFAST+APOEGrp+COHORT+(1|subject)+(1|time)
PE(P-18:0/18:1)	ADAS-Cog. 13	PE(P)	C	0.00174967	0.0155283	-0.065009	met ~trait+Total_C+HDL_C+Age+PTGENDER+BMI+PTEDUCAT+BIFAST+APOEGrp+COHORT+(1|subject)+(1|time)
PE(P-18:0/18:2)	ADAS-Cog. 13	PE(P)	C	0.608865	0.743005	-0.01046	met ~trait+C10AA+Total_C+HDL_C+Age+PTGENDER+BMI+PTEDUCAT+BIFAST+APOEGrp+COHORT+(1|subject)+(1|time)
PE(P-18:0/18:3)	ADAS-Cog. 13	PE(P)	C	0.091179	0.212654	-0.0347758	met ~trait+Total_C+HDL_C+Age+PTGENDER+BMI+PTEDUCAT+BIFAST+APOEGrp+COHORT+(1|subject)+(1|time)
PE(P-18:0/20:3) (a)	ADAS-Cog. 13	PE(P)	C	0.319556	0.489359	0.0215936	met ~trait+Total_C+HDL_C+Age+PTGENDER+BMI+PTEDUCAT+BIFAST+APOEGrp+COHORT+(1|subject)+(1|time)
PE(P-18:0/20:3) (b)	ADAS-Cog. 13	PE(P)	C	0.39015	0.561155	-0.0181452	met ~trait+C10AX06+Total_C+HDL_C+Age+PTGENDER+BMI+PTEDUCAT+BIFAST+APOEGrp+COHORT+(1|subject)+(1|time)
PE(P-18:0/20:4)	ADAS-Cog. 13	PE(P)	C	0.161048	0.315234	-0.0301141	met ~trait+C10AX06+Total_C+HDL_C+Age+PTGENDER+BMI+PTEDUCAT+BIFAST+APOEGrp+COHORT+(1|subject)+(1|time)
PE(P-18:0/20:5)	ADAS-Cog. 13	PE(P)	C	0.162777	0.316241	-0.0284128	met ~trait+C10AX06+Total_C+HDL_C+Age+PTGENDER+BMI+PTEDUCAT+BIFAST+APOEGrp+COHORT+(1|subject)+(1|time)
PE(P-18:0/22:4)	ADAS-Cog. 13	PE(P)	C	0.925148	0.95322	0.00186116	met ~trait+C10AX06+Total_C+HDL_C+Age+PTGENDER+BMI+PTEDUCAT+BIFAST+APOEGrp+COHORT+(1|subject)+(1|time)
PE(P-18:0/22:5) (n3)	ADAS-Cog. 13	PE(P)	C	0.800987	0.874924	-0.00526264	met ~trait+Total_C+HDL_C+Age+PTGENDER+BMI+PTEDUCAT+BIFAST+APOEGrp+COHORT+(1|subject)+(1|time)
PE(P-18:0/22:5) (n6)	ADAS-Cog. 13	PE(P)	C	0.835796	0.898541	0.00428497	met ~trait+C10AX06+Total_C+HDL_C+Age+PTGENDER+BMI+PTEDUCAT+BIFAST+APOEGrp+COHORT+(1|subject)+(1|time)
PE(P-18:0/22:6)	ADAS-Cog. 13	PE(P)	C	0.0389666	0.128409	-0.0412511	met ~trait+C10AX06+Total_C+HDL_C+Age+PTGENDER+BMI+PTEDUCAT+BIFAST+APOEGrp+COHORT+(1|subject)+(1|time)
PE(P-18:1/18:1) (a)	ADAS-Cog. 13	PE(P)	C	1.33692e-06	8.79493e-05	-0.0975022	met ~trait+Total_C+HDL_C+Age+PTGENDER+BMI+PTEDUCAT+BIFAST+APOEGrp+COHORT+(1|subject)+(1|time)
PE(P-18:1/18:1) (b)	ADAS-Cog. 13	PE(P)	C	0.208715	0.370469	-0.0244225	met ~trait+Total_C+HDL_C+Age+PTGENDER+BMI+PTEDUCAT+BIFAST+APOEGrp+COHORT+(1|subject)+(1|time)
PE(P-18:1/18:2) (a)	ADAS-Cog. 13	PE(P)	C	0.0210273	0.0833619	-0.0473314	met ~trait+C10AA+Total_C+HDL_C+Age+PTGENDER+BMI+PTEDUCAT+BIFAST+APOEGrp+COHORT+(1|subject)+(1|time)
PE(P-18:1/18:2) (b)	ADAS-Cog. 13	PE(P)	C	0.834571	0.898541	-0.00403581	met ~trait+C10AA+Total_C+HDL_C+Age+PTGENDER+BMI+PTEDUCAT+BIFAST+APOEGrp+COHORT+(1|subject)+(1|time)
PE(P-18:1/18:3)	ADAS-Cog. 13	PE(P)	C	0.00342452	0.0230565	-0.0585883	met ~trait+Total_C+HDL_C+Age+PTGENDER+BMI+PTEDUCAT+BIFAST+APOEGrp+COHORT+(1|subject)+(1|time)
PE(P-18:1/20:3) (a)	ADAS-Cog. 13	PE(P)	C	0.638068	0.76344	-0.00988992	met ~trait+C10AX06+Total_C+HDL_C+Age+PTGENDER+BMI+PTEDUCAT+BIFAST+APOEGrp+COHORT+(1|subject)+(1|time)
PE(P-18:1/20:3) (b)	ADAS-Cog. 13	PE(P)	C	0.895389	0.935412	-0.0026801	met ~trait+C10AX06+Total_C+HDL_C+Age+PTGENDER+BMI+PTEDUCAT+BIFAST+APOEGrp+COHORT+(1|subject)+(1|time)
PE(P-18:1/20:4) (a)	ADAS-Cog. 13	PE(P)	C	0.00829973	0.0430652	-0.0560746	met ~trait+C10AX06+Total_C+HDL_C+Age+PTGENDER+BMI+PTEDUCAT+BIFAST+APOEGrp+COHORT+(1|subject)+(1|time)
PE(P-18:1/20:4) (b)	ADAS-Cog. 13	PE(P)	C	0.6414	0.764783	-0.00925166	met ~trait+C10AX06+Total_C+HDL_C+Age+PTGENDER+BMI+PTEDUCAT+BIFAST+APOEGrp+COHORT+(1|subject)+(1|time)
PE(P-18:1/20:5) (a)	ADAS-Cog. 13	PE(P)	C	0.0298154	0.108306	-0.0441834	met ~trait+C10AX06+Total_C+HDL_C+Age+PTGENDER+BMI+PTEDUCAT+BIFAST+APOEGrp+COHORT+(1|subject)+(1|time)
PE(P-18:1/20:5) (b)	ADAS-Cog. 13	PE(P)	C	0.362234	0.534791	-0.0185695	met ~trait+C10AX06+Total_C+HDL_C+Age+PTGENDER+BMI+PTEDUCAT+BIFAST+APOEGrp+COHORT+(1|subject)+(1|time)
PE(P-18:1/22:4)	ADAS-Cog. 13	PE(P)	C	0.721258	0.821418	-0.00552343	met ~trait+C10AX06+Total_C+HDL_C+Age+PTGENDER+BMI+PTEDUCAT+BIFAST+APOEGrp+COHORT+(1|subject)+(1|time)
PE(P-18:1/22:5) (a)	ADAS-Cog. 13	PE(P)	C	0.0402297	0.130892	-0.0391378	met ~trait+Total_C+HDL_C+Age+PTGENDER+BMI+PTEDUCAT+BIFAST+APOEGrp+COHORT+(1|subject)+(1|time)
PE(P-18:1/22:5) (b)	ADAS-Cog. 13	PE(P)	C	0.399289	0.568023	-0.0164287	met ~trait+C10AX06+Total_C+HDL_C+Age+PTGENDER+BMI+PTEDUCAT+BIFAST+APOEGrp+COHORT+(1|subject)+(1|time)
PE(P-18:1/22:6) (a)	ADAS-Cog. 13	PE(P)	C	0.000103037	0.00236681	-0.0785748	met ~trait+C10AX06+Total_C+HDL_C+Age+PTGENDER+BMI+PTEDUCAT+BIFAST+APOEGrp+COHORT+(1|subject)+(1|time)
PE(P-18:1/22:6) (b)	ADAS-Cog. 13	PE(P)	C	0.0956682	0.219712	-0.0314422	met ~trait+M05BA+Total_C+HDL_C+Age+PTGENDER+BMI+PTEDUCAT+BIFAST+APOEGrp+COHORT+(1|subject)+(1|time)
PE(P-19:0/20:4) (a)	ADAS-Cog. 13	PE(P)	C	0.481206	0.646853	-0.0156489	met ~trait+Total_C+HDL_C+Age+PTGENDER+BMI+PTEDUCAT+BIFAST+APOEGrp+COHORT+(1|subject)+(1|time)
PE(P-19:0/20:4) (b)	ADAS-Cog. 13	PE(P)	C	0.605497	0.74039	-0.0113658	met ~trait+Total_C+HDL_C+Age+PTGENDER+BMI+PTEDUCAT+BIFAST+APOEGrp+COHORT+(1|subject)+(1|time)
PE(P-20:0/18:1)	ADAS-Cog. 13	PE(P)	C	0.0304306	0.108522	-0.045819	met ~trait+A10BA+Total_C+HDL_C+Age+PTGENDER+BMI+PTEDUCAT+BIFAST+APOEGrp+COHORT+(1|subject)+(1|time)
PE(P-20:0/18:2)	ADAS-Cog. 13	PE(P)	C	0.717907	0.821343	0.00732008	met ~trait+C10AA+Total_C+HDL_C+Age+PTGENDER+BMI+PTEDUCAT+BIFAST+APOEGrp+COHORT+(1|subject)+(1|time)
PE(P-20:0/20:4)	ADAS-Cog. 13	PE(P)	C	0.831298	0.897986	0.00447893	met ~trait+C10AX06+Total_C+HDL_C+Age+PTGENDER+BMI+PTEDUCAT+BIFAST+APOEGrp+COHORT+(1|subject)+(1|time)
PE(P-20:0/22:6)	ADAS-Cog. 13	PE(P)	C	0.221125	0.385489	-0.0239373	met ~trait+C10AX06+Total_C+HDL_C+Age+PTGENDER+BMI+PTEDUCAT+BIFAST+APOEGrp+COHORT+(1|subject)+(1|time)
PE(P-20:1/20:4)	ADAS-Cog. 13	PE(P)	C	0.140387	0.284048	-0.0328127	met ~trait+Total_C+HDL_C+Age+PTGENDER+BMI+PTEDUCAT+BIFAST+APOEGrp+COHORT+(1|subject)+(1|time)
PE(P-20:1/22:6)	ADAS-Cog. 13	PE(P)	C	0.023119	0.0889456	-0.0495758	met ~trait+Total_C+HDL_C+Age+PTGENDER+BMI+PTEDUCAT+BIFAST+APOEGrp+COHORT+(1|subject)+(1|time)
PG(34:1)	ADAS-Cog. 13	PG	C	0.0206381	0.0826582	0.0487271	met ~trait+Total_C+HDL_C+Age+PTGENDER+BMI+PTEDUCAT+BIFAST+APOEGrp+COHORT+(1|subject)+(1|time)
PG(36:1)	ADAS-Cog. 13	PG	C	0.864684	0.915742	-0.00345794	met ~trait+Total_C+HDL_C+Age+PTGENDER+BMI+PTEDUCAT+BIFAST+APOEGrp+COHORT+(1|subject)+(1|time)
PG(36:2)	ADAS-Cog. 13	PG	C	0.10768	0.238239	0.0324877	met ~trait+C10AB+Total_C+HDL_C+Age+PTGENDER+BMI+PTEDUCAT+BIFAST+APOEGrp+COHORT+(1|subject)+(1|time)
PI (38:5) (b)	ADAS-Cog. 13	PI	C	0.00280229	0.0205603	0.0540409	met ~trait+M05BA+Total_C+HDL_C+Age+PTGENDER+BMI+PTEDUCAT+BIFAST+APOEGrp+COHORT+(1|subject)+(1|time)
PI(15-MHDA_18:1)/PI(17:0_18:1)	ADAS-Cog. 13	PI	C	0.804812	0.876897	0.00535455	met ~trait+C10AA+Total_C+HDL_C+Age+PTGENDER+BMI+PTEDUCAT+BIFAST+APOEGrp+COHORT+(1|subject)+(1|time)
PI(15-MHDA_18:2)/PI(17:0_18:2)	ADAS-Cog. 13	PI	C	0.000580925	0.00756171	0.0676258	met ~trait+C10AA+C10BA02+Total_C+HDL_C+Age+PTGENDER+BMI+PTEDUCAT+BIFAST+APOEGrp+COHORT+(1|subject)+(1|time)
PI(15-MHDA_20:4)/PI(17:0_20:4)	ADAS-Cog. 13	PI	C	0.000317202	0.00521204	0.0749325	met ~trait+Total_C+HDL_C+Age+PTGENDER+BMI+PTEDUCAT+BIFAST+APOEGrp+COHORT+(1|subject)+(1|time)
PI(16:0_16:1)	ADAS-Cog. 13	PI	C	0.106651	0.237306	0.0330401	met ~trait+C10AA+C10AB+Total_C+HDL_C+Age+PTGENDER+BMI+PTEDUCAT+BIFAST+APOEGrp+COHORT+(1|subject)+(1|time)
PI(16:0_20:3) (a)	ADAS-Cog. 13	PI	C	0.0150877	0.0647444	0.0459754	met ~trait+C10AA+Total_C+HDL_C+Age+PTGENDER+BMI+PTEDUCAT+BIFAST+APOEGrp+COHORT+(1|subject)+(1|time)
PI(16:0_20:3) (b)	ADAS-Cog. 13	PI	C	0.0684577	0.178218	0.0365232	met ~trait+Total_C+HDL_C+Age+PTGENDER+BMI+PTEDUCAT+BIFAST+APOEGrp+COHORT+(1|subject)+(1|time)
PI(16:0_20:4)	ADAS-Cog. 13	PI	C	0.0100029	0.0494449	0.0523569	met ~trait+C10AB+Total_C+HDL_C+Age+PTGENDER+BMI+PTEDUCAT+BIFAST+APOEGrp+COHORT+(1|subject)+(1|time)
PI(16:0/16:0)	ADAS-Cog. 13	PI	C	0.691328	0.80466	0.00801557	met ~trait+C10AA+C10BA02+Total_C+HDL_C+Age+PTGENDER+BMI+PTEDUCAT+BIFAST+APOEGrp+COHORT+(1|subject)+(1|time)
PI(18:0_18:1)	ADAS-Cog. 13	PI	C	0.0829677	0.199993	-0.0335705	met ~trait+C10AA+Total_C+HDL_C+Age+PTGENDER+BMI+PTEDUCAT+BIFAST+APOEGrp+COHORT+(1|subject)+(1|time)
PI(18:0_20:2)	ADAS-Cog. 13	PI	C	0.143869	0.289592	-0.0277728	met ~trait+A10BA+C10AA+C10BA02+Total_C+HDL_C+Age+PTGENDER+BMI+PTEDUCAT+BIFAST+APOEGrp+COHORT+(1|subject)+(1|time)
PI(18:0_20:3) (a)	ADAS-Cog. 13	PI	C	0.554447	0.700684	0.0129841	met ~trait+Total_C+HDL_C+Age+PTGENDER+BMI+PTEDUCAT+BIFAST+APOEGrp+COHORT+(1|subject)+(1|time)
PI(18:0_20:3) (b)	ADAS-Cog. 13	PI	C	0.603474	0.74039	0.0107605	met ~trait+Total_C+HDL_C+Age+PTGENDER+BMI+PTEDUCAT+BIFAST+APOEGrp+COHORT+(1|subject)+(1|time)
PI(18:0_20:4)	ADAS-Cog. 13	PI	C	0.114204	0.247051	0.0303132	met ~trait+Total_C+HDL_C+Age+PTGENDER+BMI+PTEDUCAT+BIFAST+APOEGrp+COHORT+(1|subject)+(1|time)
PI(18:0_22:4)	ADAS-Cog. 13	PI	C	0.0491264	0.149291	0.0399354	met ~trait+Total_C+HDL_C+Age+PTGENDER+BMI+PTEDUCAT+BIFAST+APOEGrp+COHORT+(1|subject)+(1|time)
PI(18:0_22:5) (n3)	ADAS-Cog. 13	PI	C	0.00981497	0.0488248	0.0516691	met ~trait+C10AA+C10AX06+Total_C+HDL_C+Age+PTGENDER+BMI+PTEDUCAT+BIFAST+APOEGrp+COHORT+(1|subject)+(1|time)
PI(18:0_22:5) (n6)	ADAS-Cog. 13	PI	C	0.32448	0.490638	0.0218915	met ~trait+Total_C+HDL_C+Age+PTGENDER+BMI+PTEDUCAT+BIFAST+APOEGrp+COHORT+(1|subject)+(1|time)
PI(18:0_22:6)	ADAS-Cog. 13	PI	C	0.950282	0.966676	0.00120227	met ~trait+C10AA+C10AX06+Total_C+HDL_C+Age+PTGENDER+BMI+PTEDUCAT+BIFAST+APOEGrp+COHORT+(1|subject)+(1|time)
PI(18:1_18:2)	ADAS-Cog. 13	PI	C	0.950585	0.966676	0.00126402	met ~trait+C10AA+Total_C+HDL_C+Age+PTGENDER+BMI+PTEDUCAT+BIFAST+APOEGrp+COHORT+(1|subject)+(1|time)
PI(20:0_20:4)	ADAS-Cog. 13	PI	C	0.0509331	0.152409	-0.0422594	met ~trait+Total_C+HDL_C+Age+PTGENDER+BMI+PTEDUCAT+BIFAST+APOEGrp+COHORT+(1|subject)+(1|time)
PI(34:0)	ADAS-Cog. 13	PI	C	0.968157	0.978176	0.00079927	met ~trait+C10AA+C10BA02+Total_C+HDL_C+Age+PTGENDER+BMI+PTEDUCAT+BIFAST+APOEGrp+COHORT+(1|subject)+(1|time)
PI(34:1)	ADAS-Cog. 13	PI	C	0.785296	0.869952	-0.00546546	met ~trait+C10AA+Total_C+HDL_C+Age+PTGENDER+BMI+PTEDUCAT+BIFAST+APOEGrp+COHORT+(1|subject)+(1|time)
PI(36:2)	ADAS-Cog. 13	PI	C	0.742874	0.837207	0.00602513	met ~trait+C10AA+C10BA02+Total_C+HDL_C+Age+PTGENDER+BMI+PTEDUCAT+BIFAST+APOEGrp+COHORT+(1|subject)+(1|time)
PI(37:6)	ADAS-Cog. 13	PI	C	0.00426937	0.0264633	0.0613766	met ~trait+Total_C+HDL_C+Age+PTGENDER+BMI+PTEDUCAT+BIFAST+APOEGrp+COHORT+(1|subject)+(1|time)
PI(38:5) (a)	ADAS-Cog. 13	PI	C	0.055568	0.160142	0.0370635	met ~trait+C10AA+Total_C+HDL_C+Age+PTGENDER+BMI+PTEDUCAT+BIFAST+APOEGrp+COHORT+(1|subject)+(1|time)
PI(38:6)	ADAS-Cog. 13	PI	C	0.0700464	0.181147	0.0373684	met ~trait+C10AA+C10AX06+Total_C+HDL_C+Age+PTGENDER+BMI+PTEDUCAT+BIFAST+APOEGrp+COHORT+(1|subject)+(1|time)
PI(39:6)	ADAS-Cog. 13	PI	C	0.128909	0.266528	0.0325657	met ~trait+C10AX06+Total_C+HDL_C+Age+PTGENDER+BMI+PTEDUCAT+BIFAST+APOEGrp+COHORT+(1|subject)+(1|time)
PIP1(38:4)	ADAS-Cog. 13	PIP1	C	0.639496	0.76368	-0.010213	met ~trait+Total_C+HDL_C+Age+PTGENDER+BMI+PTEDUCAT+BIFAST+APOEGrp+COHORT+(1|subject)+(1|time)
PS(36:1)	ADAS-Cog. 13	PS	C	0.595887	0.73754	-0.0119058	met ~trait+Total_C+HDL_C+Age+PTGENDER+BMI+PTEDUCAT+BIFAST+APOEGrp+COHORT+(1|subject)+(1|time)
PS(36:2)	ADAS-Cog. 13	PS	C	0.458464	0.623799	0.0157696	met ~trait+Total_C+HDL_C+Age+PTGENDER+BMI+PTEDUCAT+BIFAST+APOEGrp+COHORT+(1|subject)+(1|time)
PS(38:3)	ADAS-Cog. 13	PS	C	0.38055	0.554496	0.0190827	met ~trait+Total_C+HDL_C+Age+PTGENDER+BMI+PTEDUCAT+BIFAST+APOEGrp+COHORT+(1|subject)+(1|time)
PS(38:4)	ADAS-Cog. 13	PS	C	0.366656	0.539281	0.0201954	met ~trait+Total_C+HDL_C+Age+PTGENDER+BMI+PTEDUCAT+BIFAST+APOEGrp+COHORT+(1|subject)+(1|time)
PS(40:5)	ADAS-Cog. 13	PS	C	0.918126	0.949744	-0.00227119	met ~trait+Total_C+HDL_C+Age+PTGENDER+BMI+PTEDUCAT+BIFAST+APOEGrp+COHORT+(1|subject)+(1|time)
PS(40:6)	ADAS-Cog. 13	PS	C	0.238678	0.406117	-0.0263345	met ~trait+C10AX06+Total_C+HDL_C+Age+PTGENDER+BMI+PTEDUCAT+BIFAST+APOEGrp+COHORT+(1|subject)+(1|time)
S1P(d16:1)	ADAS-Cog. 13	S1P	C	0.310363	0.478424	-0.0222645	met ~trait+Total_C+HDL_C+Age+PTGENDER+BMI+PTEDUCAT+BIFAST+APOEGrp+COHORT+(1|subject)+(1|time)
S1P(d18:0)	ADAS-Cog. 13	S1P	C	0.0677509	0.177562	-0.03907	met ~trait+Total_C+HDL_C+Age+PTGENDER+BMI+PTEDUCAT+BIFAST+APOEGrp+COHORT+(1|subject)+(1|time)
S1P(d18:1)	ADAS-Cog. 13	S1P	C	0.127546	0.265272	-0.0322886	met ~trait+Total_C+HDL_C+Age+PTGENDER+BMI+PTEDUCAT+BIFAST+APOEGrp+COHORT+(1|subject)+(1|time)
S1P(d18:2)	ADAS-Cog. 13	S1P	C	0.0540464	0.157501	-0.0409872	met ~trait+Total_C+HDL_C+Age+PTGENDER+BMI+PTEDUCAT+BIFAST+APOEGrp+COHORT+(1|subject)+(1|time)
SM(34:3)	ADAS-Cog. 13	SM	C	0.154854	0.306956	0.0217061	met ~trait+C10AB+M05BA+Total_C+HDL_C+Age+PTGENDER+BMI+PTEDUCAT+BIFAST+APOEGrp+COHORT+(1|subject)+(1|time)
SM(35:2) (b)	ADAS-Cog. 13	SM	C	0.166535	0.320353	0.0193639	met ~trait+C10AA+M05BA+Total_C+HDL_C+Age+PTGENDER+BMI+PTEDUCAT+BIFAST+APOEGrp+COHORT+(1|subject)+(1|time)
SM(37:1)	ADAS-Cog. 13	SM	C	0.604534	0.74039	0.0101663	met ~trait+Total_C+HDL_C+Age+PTGENDER+BMI+PTEDUCAT+BIFAST+APOEGrp+COHORT+(1|subject)+(1|time)
SM(37:2)	ADAS-Cog. 13	SM	C	0.296946	0.471371	-0.0201037	met ~trait+A10BA+Total_C+HDL_C+Age+PTGENDER+BMI+PTEDUCAT+BIFAST+APOEGrp+COHORT+(1|subject)+(1|time)
SM(38:3) (a)	ADAS-Cog. 13	SM	C	0.0606775	0.165696	0.03854	met ~trait+G03+Total_C+HDL_C+Age+PTGENDER+BMI+PTEDUCAT+BIFAST+APOEGrp+COHORT+(1|subject)+(1|time)
SM(38:3) (b)	ADAS-Cog. 13	SM	C	0.023776	0.0905806	0.0434254	met ~trait+C10AX06+Total_C+HDL_C+Age+PTGENDER+BMI+PTEDUCAT+BIFAST+APOEGrp+COHORT+(1|subject)+(1|time)
SM(40:3) (a)	ADAS-Cog. 13	SM	C	0.0251694	0.0936062	0.0381084	met ~trait+C10AA+G03+M05BA+Total_C+HDL_C+Age+PTGENDER+BMI+PTEDUCAT+BIFAST+APOEGrp+COHORT+(1|subject)+(1|time)
SM(40:3) (b)	ADAS-Cog. 13	SM	C	0.00132382	0.0124566	0.0545879	met ~trait+C10AX06+Total_C+HDL_C+Age+PTGENDER+BMI+PTEDUCAT+BIFAST+APOEGrp+COHORT+(1|subject)+(1|time)
SM(41:0)	ADAS-Cog. 13	SM	C	0.000106565	0.00237793	-0.0711988	met ~trait+C10AA+Total_C+HDL_C+Age+PTGENDER+BMI+PTEDUCAT+BIFAST+APOEGrp+COHORT+(1|subject)+(1|time)
SM(41:1) (a)	ADAS-Cog. 13	SM	C	0.423027	0.592958	-0.016786	met ~trait+Total_C+HDL_C+Age+PTGENDER+BMI+PTEDUCAT+BIFAST+APOEGrp+COHORT+(1|subject)+(1|time)
SM(43:1)	ADAS-Cog. 13	SM	C	0.00212455	0.0175714	-0.0583736	met ~trait+Total_C+HDL_C+Age+PTGENDER+BMI+PTEDUCAT+BIFAST+APOEGrp+COHORT+(1|subject)+(1|time)
SM(43:2) (b)	ADAS-Cog. 13	SM	C	0.789701	0.870551	0.00539518	met ~trait+Total_C+HDL_C+Age+PTGENDER+BMI+PTEDUCAT+BIFAST+APOEGrp+COHORT+(1|subject)+(1|time)
SM(43:2) (c)	ADAS-Cog. 13	SM	C	0.0581923	0.162897	-0.0331711	met ~trait+C10AA+Total_C+HDL_C+Age+PTGENDER+BMI+PTEDUCAT+BIFAST+APOEGrp+COHORT+(1|subject)+(1|time)
SM(44:1)	ADAS-Cog. 13	SM	C	0.00322763	0.0224531	-0.0566016	met ~trait+C10AA+Total_C+HDL_C+Age+PTGENDER+BMI+PTEDUCAT+BIFAST+APOEGrp+COHORT+(1|subject)+(1|time)
SM(44:2)	ADAS-Cog. 13	SM	C	0.36995	0.542902	-0.016972	met ~trait+C10AA+Total_C+HDL_C+Age+PTGENDER+BMI+PTEDUCAT+BIFAST+APOEGrp+COHORT+(1|subject)+(1|time)
SM(44:3)	ADAS-Cog. 13	SM	C	0.0355879	0.120321	0.0382764	met ~trait+A10BA+C10AA+Total_C+HDL_C+Age+PTGENDER+BMI+PTEDUCAT+BIFAST+APOEGrp+COHORT+(1|subject)+(1|time)
SM(d16:1/19:0)	ADAS-Cog. 13	SM(d)	C	0.452242	0.619651	0.0148816	met ~trait+C10AA+Total_C+HDL_C+Age+PTGENDER+BMI+PTEDUCAT+BIFAST+APOEGrp+COHORT+(1|subject)+(1|time)
SM(d16:1/23:0)/SM(d17:1/22:0)	ADAS-Cog. 13	SM(d)	C	0.00514232	0.0304254	-0.0478103	met ~trait+C10AA+Total_C+HDL_C+Age+PTGENDER+BMI+PTEDUCAT+BIFAST+APOEGrp+COHORT+(1|subject)+(1|time)
SM(d16:1/24:1)	ADAS-Cog. 13	SM(d)	C	0.307799	0.478424	-0.0184911	met ~trait+C10AA+Total_C+HDL_C+Age+PTGENDER+BMI+PTEDUCAT+BIFAST+APOEGrp+COHORT+(1|subject)+(1|time)
SM(d17:1/14:0)	ADAS-Cog. 13	SM(d)	C	0.127694	0.265272	0.026737	met ~trait+C10AA+Total_C+HDL_C+Age+PTGENDER+BMI+PTEDUCAT+BIFAST+APOEGrp+COHORT+(1|subject)+(1|time)
SM(d17:1/16:0)	ADAS-Cog. 13	SM(d)	C	0.718761	0.821343	-0.00593954	met ~trait+C10AA+C10AB+Total_C+HDL_C+Age+PTGENDER+BMI+PTEDUCAT+BIFAST+APOEGrp+COHORT+(1|subject)+(1|time)
SM(d17:1/24:1)	ADAS-Cog. 13	SM(d)	C	0.542171	0.690759	0.0115562	met ~trait+C10AA+Total_C+HDL_C+Age+PTGENDER+BMI+PTEDUCAT+BIFAST+APOEGrp+COHORT+(1|subject)+(1|time)
SM(d18:0/14:0)	ADAS-Cog. 13	SM(d)	C	0.396641	0.567737	-0.0151928	met ~trait+C10AA+Total_C+HDL_C+Age+PTGENDER+BMI+PTEDUCAT+BIFAST+APOEGrp+COHORT+(1|subject)+(1|time)
SM(d18:0/16:0)	ADAS-Cog. 13	SM(d)	C	0.000145073	0.00298162	-0.0721601	met ~trait+A10BA+C10AA+Total_C+HDL_C+Age+PTGENDER+BMI+PTEDUCAT+BIFAST+APOEGrp+COHORT+(1|subject)+(1|time)
SM(d18:0/22:0)	ADAS-Cog. 13	SM(d)	C	2.84505e-05	0.000888794	-0.0765627	met ~trait+Total_C+HDL_C+Age+PTGENDER+BMI+PTEDUCAT+BIFAST+APOEGrp+COHORT+(1|subject)+(1|time)
SM(d18:1/14:0)/SM(d16:1/16:0)	ADAS-Cog. 13	SM(d)	C	0.357647	0.53103	-0.0160296	met ~trait+C10AA+Total_C+HDL_C+Age+PTGENDER+BMI+PTEDUCAT+BIFAST+APOEGrp+COHORT+(1|subject)+(1|time)
SM(d18:1/16:0)	ADAS-Cog. 13	SM(d)	C	0.841378	0.898619	0.00288474	met ~trait+C10AA+Total_C+HDL_C+Age+PTGENDER+BMI+PTEDUCAT+BIFAST+APOEGrp+COHORT+(1|subject)+(1|time)
SM(d18:1/17:0)/SM(d17:1/18:0)	ADAS-Cog. 13	SM(d)	C	0.15225	0.302564	0.0323394	met ~trait+Total_C+HDL_C+Age+PTGENDER+BMI+PTEDUCAT+BIFAST+APOEGrp+COHORT+(1|subject)+(1|time)
SM(d18:1/18:0)/SM(d16:1/20:0)	ADAS-Cog. 13	SM(d)	C	0.226689	0.391784	0.0210615	met ~trait+Total_C+HDL_C+Age+PTGENDER+BMI+PTEDUCAT+BIFAST+APOEGrp+COHORT+(1|subject)+(1|time)
SM(d18:1/20:0)/SM(d16:1/22:0)	ADAS-Cog. 13	SM(d)	C	0.0111463	0.053736	-0.0412798	met ~trait+C10AA+Total_C+HDL_C+Age+PTGENDER+BMI+PTEDUCAT+BIFAST+APOEGrp+COHORT+(1|subject)+(1|time)
SM(d18:1/22:0)/SM(d16:1/24:0)	ADAS-Cog. 13	SM(d)	C	0.000437727	0.00645027	-0.0552743	met ~trait+C10AA+Total_C+HDL_C+Age+PTGENDER+BMI+PTEDUCAT+BIFAST+APOEGrp+COHORT+(1|subject)+(1|time)
SM(d18:1/23:0)/SM(d17:1/24:0)	ADAS-Cog. 13	SM(d)	C	6.69527e-05	0.00168678	-0.0619115	met ~trait+C10AA+Total_C+HDL_C+Age+PTGENDER+BMI+PTEDUCAT+BIFAST+APOEGrp+COHORT+(1|subject)+(1|time)
SM(d18:1/24:0)	ADAS-Cog. 13	SM(d)	C	7.83716e-06	0.00035541	-0.0770192	met ~trait+C10AA+Total_C+HDL_C+Age+PTGENDER+BMI+PTEDUCAT+BIFAST+APOEGrp+COHORT+(1|subject)+(1|time)
SM(d18:1/24:1)	ADAS-Cog. 13	SM(d)	C	0.545087	0.693343	-0.0109443	met ~trait+C10AA+Total_C+HDL_C+Age+PTGENDER+BMI+PTEDUCAT+BIFAST+APOEGrp+COHORT+(1|subject)+(1|time)
SM(d18:2/14:0)	ADAS-Cog. 13	SM(d)	C	0.00271659	0.0205344	0.0445051	met ~trait+C10AA+G04CA+M05BA+Total_C+HDL_C+Age+PTGENDER+BMI+PTEDUCAT+BIFAST+APOEGrp+COHORT+(1|subject)+(1|time)
SM(d18:2/16:0)	ADAS-Cog. 13	SM(d)	C	0.507477	0.668619	-0.00914565	met ~trait+A10BA+C10AA+Total_C+HDL_C+Age+PTGENDER+BMI+PTEDUCAT+BIFAST+APOEGrp+COHORT+(1|subject)+(1|time)
SM(d18:2/17:0)	ADAS-Cog. 13	SM(d)	C	0.523514	0.676094	0.0107276	met ~trait+C10AB+Total_C+HDL_C+Age+PTGENDER+BMI+PTEDUCAT+BIFAST+APOEGrp+COHORT+(1|subject)+(1|time)
SM(d18:2/18:0)	ADAS-Cog. 13	SM(d)	C	0.0484703	0.148452	0.0334881	met ~trait+M05BA+Total_C+HDL_C+Age+PTGENDER+BMI+PTEDUCAT+BIFAST+APOEGrp+COHORT+(1|subject)+(1|time)
SM(d18:2/18:1)	ADAS-Cog. 13	SM(d)	C	0.109642	0.240535	0.026153	met ~trait+M05BA+Total_C+HDL_C+Age+PTGENDER+BMI+PTEDUCAT+BIFAST+APOEGrp+COHORT+(1|subject)+(1|time)
SM(d18:2/20:0)	ADAS-Cog. 13	SM(d)	C	0.652441	0.771885	0.00785403	met ~trait+M05BA+Total_C+HDL_C+Age+PTGENDER+BMI+PTEDUCAT+BIFAST+APOEGrp+COHORT+(1|subject)+(1|time)
SM(d18:2/22:0)	ADAS-Cog. 13	SM(d)	C	0.160387	0.31473	-0.0215565	met ~trait+C10AA+N02BA+Total_C+HDL_C+Age+PTGENDER+BMI+PTEDUCAT+BIFAST+APOEGrp+COHORT+(1|subject)+(1|time)
SM(d18:2/23:0)	ADAS-Cog. 13	SM(d)	C	0.162009	0.316105	-0.0217034	met ~trait+C10AA+N02BA+Total_C+HDL_C+Age+PTGENDER+BMI+PTEDUCAT+BIFAST+APOEGrp+COHORT+(1|subject)+(1|time)
SM(d18:2/24:0)	ADAS-Cog. 13	SM(d)	C	0.0199428	0.0802853	-0.0382141	met ~trait+A10BA+C10AA+Total_C+HDL_C+Age+PTGENDER+BMI+PTEDUCAT+BIFAST+APOEGrp+COHORT+(1|subject)+(1|time)
SM(d19:1/24:1)	ADAS-Cog. 13	SM(d)	C	0.516712	0.670352	0.0140619	met ~trait+Total_C+HDL_C+Age+PTGENDER+BMI+PTEDUCAT+BIFAST+APOEGrp+COHORT+(1|subject)+(1|time)
Sph(d18:1)	ADAS-Cog. 13	Sph	C	0.201128	0.362773	-0.0283764	met ~trait+Total_C+HDL_C+Age+PTGENDER+BMI+PTEDUCAT+BIFAST+APOEGrp+COHORT+(1|subject)+(1|time)
Sph(d18:2)	ADAS-Cog. 13	Sph	C	0.301754	0.475102	0.0194709	met ~trait+Total_C+HDL_C+Age+PTGENDER+BMI+PTEDUCAT+BIFAST+APOEGrp+COHORT+(1|subject)+(1|time)
Sulfatide (d18:1:/16:0(OH))	ADAS-Cog. 13	Sulfatide	C	0.731821	0.829539	0.00695841	met ~trait+Total_C+HDL_C+Age+PTGENDER+BMI+PTEDUCAT+BIFAST+APOEGrp+COHORT+(1|subject)+(1|time)
Sulfatide (d18:1:/16:0)	ADAS-Cog. 13	Sulfatide	C	0.00288895	0.0208914	0.0591784	met ~trait+C10AA+Total_C+HDL_C+Age+PTGENDER+BMI+PTEDUCAT+BIFAST+APOEGrp+COHORT+(1|subject)+(1|time)
Sulfatide (d18:1:/24:0(OH))	ADAS-Cog. 13	Sulfatide	C	0.551658	0.699423	-0.0119022	met ~trait+Total_C+HDL_C+Age+PTGENDER+BMI+PTEDUCAT+BIFAST+APOEGrp+COHORT+(1|subject)+(1|time)
Sulfatide (d18:1:/24:0)	ADAS-Cog. 13	Sulfatide	C	0.656955	0.77388	0.00885263	met ~trait+Total_C+HDL_C+Age+PTGENDER+BMI+PTEDUCAT+BIFAST+APOEGrp+COHORT+(1|subject)+(1|time)
Sulfatide (d18:1:/24:1(OH))	ADAS-Cog. 13	Sulfatide	C	0.248504	0.418279	0.0223848	met ~trait+C10AA+Total_C+HDL_C+Age+PTGENDER+BMI+PTEDUCAT+BIFAST+APOEGrp+COHORT+(1|subject)+(1|time)
Sulfatide (d18:1:/24:1)	ADAS-Cog. 13	Sulfatide	C	0.867668	0.915742	0.00341891	met ~trait+Total_C+HDL_C+Age+PTGENDER+BMI+PTEDUCAT+BIFAST+APOEGrp+COHORT+(1|subject)+(1|time)
TG(48:0) [NL-16:0]	ADAS-Cog. 13	TG [NL]	C	0.646615	0.768656	0.0101238	met ~trait+Total_C+HDL_C+Age+PTGENDER+BMI+PTEDUCAT+BIFAST+APOEGrp+COHORT+(1|subject)+(1|time)
TG(48:0) [NL-18:0]	ADAS-Cog. 13	TG [NL]	C	0.385021	0.557344	0.0193785	met ~trait+Total_C+HDL_C+Age+PTGENDER+BMI+PTEDUCAT+BIFAST+APOEGrp+COHORT+(1|subject)+(1|time)
TG(48:0) [SIM]	ADAS-Cog. 13	TG [SIM]	C	0.781753	0.868491	0.00614577	met ~trait+Total_C+HDL_C+Age+PTGENDER+BMI+PTEDUCAT+BIFAST+APOEGrp+COHORT+(1|subject)+(1|time)
TG(48:1) [NL-16:1]	ADAS-Cog. 13	TG [NL]	C	0.139301	0.283318	0.0321759	met ~trait+C10AB+Total_C+HDL_C+Age+PTGENDER+BMI+PTEDUCAT+BIFAST+APOEGrp+COHORT+(1|subject)+(1|time)
TG(48:1) [NL-18:1]	ADAS-Cog. 13	TG [NL]	C	0.0987384	0.224171	0.0351819	met ~trait+Total_C+HDL_C+Age+PTGENDER+BMI+PTEDUCAT+BIFAST+APOEGrp+COHORT+(1|subject)+(1|time)
TG(48:1) [SIM]	ADAS-Cog. 13	TG [SIM]	C	0.169411	0.324571	0.0296281	met ~trait+Total_C+HDL_C+Age+PTGENDER+BMI+PTEDUCAT+BIFAST+APOEGrp+COHORT+(1|subject)+(1|time)
TG(48:2) [NL-14:0]	ADAS-Cog. 13	TG [NL]	C	0.00131826	0.0124566	0.0648277	met ~trait+Total_C+HDL_C+Age+PTGENDER+BMI+PTEDUCAT+BIFAST+APOEGrp+COHORT+(1|subject)+(1|time)
TG(48:2) [NL-14:1]	ADAS-Cog. 13	TG [NL]	C	0.00563805	0.0323272	0.0581084	met ~trait+Total_C+HDL_C+Age+PTGENDER+BMI+PTEDUCAT+BIFAST+APOEGrp+COHORT+(1|subject)+(1|time)
TG(48:2) [NL-16:1]	ADAS-Cog. 13	TG [NL]	C	0.00209537	0.0175714	0.0641492	met ~trait+C10AB+Total_C+HDL_C+Age+PTGENDER+BMI+PTEDUCAT+BIFAST+APOEGrp+COHORT+(1|subject)+(1|time)
TG(48:2) [NL-18:2]	ADAS-Cog. 13	TG [NL]	C	0.00298899	0.0210306	0.0591915	met ~trait+Total_C+HDL_C+Age+PTGENDER+BMI+PTEDUCAT+BIFAST+APOEGrp+COHORT+(1|subject)+(1|time)
TG(48:2) [SIM]	ADAS-Cog. 13	TG [SIM]	C	0.000911345	0.0102611	0.0677207	met ~trait+Total_C+HDL_C+Age+PTGENDER+BMI+PTEDUCAT+BIFAST+APOEGrp+COHORT+(1|subject)+(1|time)
TG(48:3) [NL-14:0]	ADAS-Cog. 13	TG [NL]	C	8.19126e-06	0.00035541	0.087036	met ~trait+Total_C+HDL_C+Age+PTGENDER+BMI+PTEDUCAT+BIFAST+APOEGrp+COHORT+(1|subject)+(1|time)
TG(48:3) [NL-16:1]	ADAS-Cog. 13	TG [NL]	C	3.02466e-06	0.000181712	0.0920989	met ~trait+Total_C+HDL_C+Age+PTGENDER+BMI+PTEDUCAT+BIFAST+APOEGrp+COHORT+(1|subject)+(1|time)
TG(48:3) [NL-18:3]	ADAS-Cog. 13	TG [NL]	C	0.0175379	0.0724716	0.0487623	met ~trait+Total_C+HDL_C+Age+PTGENDER+BMI+PTEDUCAT+BIFAST+APOEGrp+COHORT+(1|subject)+(1|time)
TG(48:3) [SIM]	ADAS-Cog. 13	TG [SIM]	C	1.06854e-05	0.000417263	0.0866337	met ~trait+Total_C+HDL_C+Age+PTGENDER+BMI+PTEDUCAT+BIFAST+APOEGrp+COHORT+(1|subject)+(1|time)
TG(49:1) [NL-16:1]	ADAS-Cog. 13	TG [NL]	C	0.206985	0.369921	0.0281473	met ~trait+Total_C+HDL_C+Age+PTGENDER+BMI+PTEDUCAT+BIFAST+APOEGrp+COHORT+(1|subject)+(1|time)
TG(49:1) [NL-17:1]	ADAS-Cog. 13	TG [NL]	C	0.226743	0.391784	0.0264406	met ~trait+Total_C+HDL_C+Age+PTGENDER+BMI+PTEDUCAT+BIFAST+APOEGrp+COHORT+(1|subject)+(1|time)
TG(50:0) [NL-18:0]	ADAS-Cog. 13	TG [NL]	C	0.483108	0.647183	0.0153105	met ~trait+Total_C+HDL_C+Age+PTGENDER+BMI+PTEDUCAT+BIFAST+APOEGrp+COHORT+(1|subject)+(1|time)
TG(50:0) [SIM]	ADAS-Cog. 13	TG [SIM]	C	0.414456	0.583225	0.0178893	met ~trait+Total_C+HDL_C+Age+PTGENDER+BMI+PTEDUCAT+BIFAST+APOEGrp+COHORT+(1|subject)+(1|time)
TG(50:1) [NL-14:0]	ADAS-Cog. 13	TG [NL]	C	0.0362405	0.121999	0.0456185	met ~trait+Total_C+HDL_C+Age+PTGENDER+BMI+PTEDUCAT+BIFAST+APOEGrp+COHORT+(1|subject)+(1|time)
TG(50:1) [NL-16:0]	ADAS-Cog. 13	TG [NL]	C	0.184287	0.341061	0.0280867	met ~trait+Total_C+HDL_C+Age+PTGENDER+BMI+PTEDUCAT+BIFAST+APOEGrp+COHORT+(1|subject)+(1|time)
TG(50:1) [NL-18:1]	ADAS-Cog. 13	TG [NL]	C	0.137923	0.281247	0.0314062	met ~trait+Total_C+HDL_C+Age+PTGENDER+BMI+PTEDUCAT+BIFAST+APOEGrp+COHORT+(1|subject)+(1|time)
TG(50:1) [SIM]	ADAS-Cog. 13	TG [SIM]	C	0.0984671	0.224171	0.0349315	met ~trait+Total_C+HDL_C+Age+PTGENDER+BMI+PTEDUCAT+BIFAST+APOEGrp+COHORT+(1|subject)+(1|time)
TG(50:2) [NL-14:0]	ADAS-Cog. 13	TG [NL]	C	0.0014071	0.0130826	0.0664439	met ~trait+Total_C+HDL_C+Age+PTGENDER+BMI+PTEDUCAT+BIFAST+APOEGrp+COHORT+(1|subject)+(1|time)
TG(50:2) [NL-16:1]	ADAS-Cog. 13	TG [NL]	C	0.00217602	0.0175714	0.0652358	met ~trait+C10AB+Total_C+HDL_C+Age+PTGENDER+BMI+PTEDUCAT+BIFAST+APOEGrp+COHORT+(1|subject)+(1|time)
TG(50:2) [NL-18:1]	ADAS-Cog. 13	TG [NL]	C	0.00144366	0.0132647	0.0678358	met ~trait+Total_C+HDL_C+Age+PTGENDER+BMI+PTEDUCAT+BIFAST+APOEGrp+COHORT+(1|subject)+(1|time)
TG(50:2) [NL-18:2]	ADAS-Cog. 13	TG [NL]	C	0.0140331	0.0619201	0.0509744	met ~trait+Total_C+HDL_C+Age+PTGENDER+BMI+PTEDUCAT+BIFAST+APOEGrp+COHORT+(1|subject)+(1|time)
TG(50:2) [SIM]	ADAS-Cog. 13	TG [SIM]	C	0.00122061	0.0119162	0.0671825	met ~trait+Total_C+HDL_C+Age+PTGENDER+BMI+PTEDUCAT+BIFAST+APOEGrp+COHORT+(1|subject)+(1|time)
TG(50:3) [NL-14:0]	ADAS-Cog. 13	TG [NL]	C	1.35455e-05	0.000503762	0.0808722	met ~trait+Total_C+HDL_C+Age+PTGENDER+BMI+PTEDUCAT+BIFAST+APOEGrp+COHORT+(1|subject)+(1|time)
TG(50:3) [NL-14:1]	ADAS-Cog. 13	TG [NL]	C	0.000306536	0.00521204	0.0731677	met ~trait+Total_C+HDL_C+Age+PTGENDER+BMI+PTEDUCAT+BIFAST+APOEGrp+COHORT+(1|subject)+(1|time)
TG(50:3) [NL-16:1]	ADAS-Cog. 13	TG [NL]	C	7.22412e-07	5.64204e-05	0.099597	met ~trait+Total_C+HDL_C+Age+PTGENDER+BMI+PTEDUCAT+BIFAST+APOEGrp+COHORT+(1|subject)+(1|time)
TG(50:3) [NL-18:2]	ADAS-Cog. 13	TG [NL]	C	7.84483e-08	9.73909e-06	0.100987	met ~trait+Total_C+HDL_C+Age+PTGENDER+BMI+PTEDUCAT+BIFAST+APOEGrp+COHORT+(1|subject)+(1|time)
TG(50:3) [NL-18:3]	ADAS-Cog. 13	TG [NL]	C	0.0617501	0.167454	0.0395708	met ~trait+Total_C+HDL_C+Age+PTGENDER+BMI+PTEDUCAT+BIFAST+APOEGrp+COHORT+(1|subject)+(1|time)
TG(50:3) [SIM]	ADAS-Cog. 13	TG [SIM]	C	1.1223e-07	9.73909e-06	0.100253	met ~trait+Total_C+HDL_C+Age+PTGENDER+BMI+PTEDUCAT+BIFAST+APOEGrp+COHORT+(1|subject)+(1|time)
TG(50:4) [NL-14:0]	ADAS-Cog. 13	TG [NL]	C	1.43489e-05	0.000509387	0.0803974	met ~trait+Total_C+HDL_C+Age+PTGENDER+BMI+PTEDUCAT+BIFAST+APOEGrp+COHORT+(1|subject)+(1|time)
TG(50:4) [NL-18:3]	ADAS-Cog. 13	TG [NL]	C	6.22833e-06	0.000304382	0.0884997	met ~trait+Total_C+HDL_C+Age+PTGENDER+BMI+PTEDUCAT+BIFAST+APOEGrp+COHORT+(1|subject)+(1|time)
TG(50:4) [NL-20:4]	ADAS-Cog. 13	TG [NL]	C	0.0650828	0.17289	0.0399738	met ~trait+Total_C+HDL_C+Age+PTGENDER+BMI+PTEDUCAT+BIFAST+APOEGrp+COHORT+(1|subject)+(1|time)
TG(50:4) [SIM]	ADAS-Cog. 13	TG [SIM]	C	1.02199e-07	9.73909e-06	0.0986868	met ~trait+Total_C+HDL_C+Age+PTGENDER+BMI+PTEDUCAT+BIFAST+APOEGrp+COHORT+(1|subject)+(1|time)
TG(51:0) [NL-16:0]	ADAS-Cog. 13	TG [NL]	C	0.476243	0.641499	0.0153943	met ~trait+Total_C+HDL_C+Age+PTGENDER+BMI+PTEDUCAT+BIFAST+APOEGrp+COHORT+(1|subject)+(1|time)
TG(51:1) [NL-17:0]	ADAS-Cog. 13	TG [NL]	C	0.114574	0.247051	0.0330196	met ~trait+Total_C+HDL_C+Age+PTGENDER+BMI+PTEDUCAT+BIFAST+APOEGrp+COHORT+(1|subject)+(1|time)
TG(51:1) [SIM]	ADAS-Cog. 13	TG [SIM]	C	0.0750062	0.187379	0.0373651	met ~trait+Total_C+HDL_C+Age+PTGENDER+BMI+PTEDUCAT+BIFAST+APOEGrp+COHORT+(1|subject)+(1|time)
TG(51:2) [NL-15:0]	ADAS-Cog. 13	TG [NL]	C	0.0125026	0.0574385	0.0503289	met ~trait+Total_C+HDL_C+Age+PTGENDER+BMI+PTEDUCAT+BIFAST+APOEGrp+COHORT+(1|subject)+(1|time)
TG(51:2) [NL-17:0]	ADAS-Cog. 13	TG [NL]	C	0.000305256	0.00521204	0.0730085	met ~trait+Total_C+HDL_C+Age+PTGENDER+BMI+PTEDUCAT+BIFAST+APOEGrp+COHORT+(1|subject)+(1|time)
TG(51:2) [NL-17:1]	ADAS-Cog. 13	TG [NL]	C	0.00400159	0.0254085	0.0593834	met ~trait+Total_C+HDL_C+Age+PTGENDER+BMI+PTEDUCAT+BIFAST+APOEGrp+COHORT+(1|subject)+(1|time)
TG(51:2) [SIM]	ADAS-Cog. 13	TG [SIM]	C	0.0104509	0.0510137	0.0526466	met ~trait+Total_C+HDL_C+Age+PTGENDER+BMI+PTEDUCAT+BIFAST+APOEGrp+COHORT+(1|subject)+(1|time)
TG(52:1) [NL-18:0]	ADAS-Cog. 13	TG [NL]	C	0.231862	0.397988	0.0250416	met ~trait+Total_C+HDL_C+Age+PTGENDER+BMI+PTEDUCAT+BIFAST+APOEGrp+COHORT+(1|subject)+(1|time)
TG(52:1) [NL-18:1]	ADAS-Cog. 13	TG [NL]	C	0.401412	0.570005	0.01737	met ~trait+Total_C+HDL_C+Age+PTGENDER+BMI+PTEDUCAT+BIFAST+APOEGrp+COHORT+(1|subject)+(1|time)
TG(52:1) [SIM]	ADAS-Cog. 13	TG [SIM]	C	0.302084	0.475102	0.021435	met ~trait+Total_C+HDL_C+Age+PTGENDER+BMI+PTEDUCAT+BIFAST+APOEGrp+COHORT+(1|subject)+(1|time)
TG(52:2) [NL-16:0]	ADAS-Cog. 13	TG [NL]	C	0.0229883	0.0888805	0.044777	met ~trait+Total_C+HDL_C+Age+PTGENDER+BMI+PTEDUCAT+BIFAST+APOEGrp+COHORT+(1|subject)+(1|time)
TG(52:2) [NL-18:2]	ADAS-Cog. 13	TG [NL]	C	0.0595227	0.164848	0.0382347	met ~trait+Total_C+HDL_C+Age+PTGENDER+BMI+PTEDUCAT+BIFAST+APOEGrp+COHORT+(1|subject)+(1|time)
TG(52:2) [SIM]	ADAS-Cog. 13	TG [SIM]	C	0.0115685	0.0550913	0.0504907	met ~trait+Total_C+HDL_C+Age+PTGENDER+BMI+PTEDUCAT+BIFAST+APOEGrp+COHORT+(1|subject)+(1|time)
TG(52:3) [NL-16:1]	ADAS-Cog. 13	TG [NL]	C	0.000407173	0.00611543	0.0728348	met ~trait+Total_C+HDL_C+Age+PTGENDER+BMI+PTEDUCAT+BIFAST+APOEGrp+COHORT+(1|subject)+(1|time)
TG(52:3) [NL-18:2]	ADAS-Cog. 13	TG [NL]	C	0.017392	0.0722508	0.0438908	met ~trait+Total_C+HDL_C+Age+PTGENDER+BMI+PTEDUCAT+BIFAST+APOEGrp+COHORT+(1|subject)+(1|time)
TG(52:3) [SIM]	ADAS-Cog. 13	TG [SIM]	C	0.000333304	0.00531246	0.066686	met ~trait+Total_C+HDL_C+Age+PTGENDER+BMI+PTEDUCAT+BIFAST+APOEGrp+COHORT+(1|subject)+(1|time)
TG(52:4) [NL-16:1]	ADAS-Cog. 13	TG [NL]	C	1.04347e-07	9.73909e-06	0.0992027	met ~trait+Total_C+HDL_C+Age+PTGENDER+BMI+PTEDUCAT+BIFAST+APOEGrp+COHORT+(1|subject)+(1|time)
TG(52:4) [NL-18:2]	ADAS-Cog. 13	TG [NL]	C	0.00105448	0.01073	0.0613331	met ~trait+Total_C+HDL_C+Age+PTGENDER+BMI+PTEDUCAT+BIFAST+APOEGrp+COHORT+(1|subject)+(1|time)
TG(52:4) [NL-18:3]	ADAS-Cog. 13	TG [NL]	C	0.000529661	0.00713216	0.0665663	met ~trait+Total_C+HDL_C+Age+PTGENDER+BMI+PTEDUCAT+BIFAST+APOEGrp+COHORT+(1|subject)+(1|time)
TG(52:4) [SIM]	ADAS-Cog. 13	TG [SIM]	C	1.74241e-05	0.000591663	0.0772034	met ~trait+Total_C+HDL_C+Age+PTGENDER+BMI+PTEDUCAT+BIFAST+APOEGrp+COHORT+(1|subject)+(1|time)
TG(52:5) [NL-18:3]	ADAS-Cog. 13	TG [NL]	C	3.29727e-05	0.000990448	0.0785477	met ~trait+Total_C+HDL_C+Age+PTGENDER+BMI+PTEDUCAT+BIFAST+APOEGrp+COHORT+(1|subject)+(1|time)
TG(52:5) [NL-20:4]	ADAS-Cog. 13	TG [NL]	C	0.00405034	0.0255106	0.059756	met ~trait+C10AA+C10AB+Total_C+HDL_C+Age+PTGENDER+BMI+PTEDUCAT+BIFAST+APOEGrp+COHORT+(1|subject)+(1|time)
TG(52:5) [NL-20:5]	ADAS-Cog. 13	TG [NL]	C	0.425388	0.593264	0.0172066	met ~trait+C10AX06+Total_C+HDL_C+Age+PTGENDER+BMI+PTEDUCAT+BIFAST+APOEGrp+COHORT+(1|subject)+(1|time)
TG(52:5) [SIM]	ADAS-Cog. 13	TG [SIM]	C	3.60993e-06	0.000201382	0.0854335	met ~trait+Total_C+HDL_C+Age+PTGENDER+BMI+PTEDUCAT+BIFAST+APOEGrp+COHORT+(1|subject)+(1|time)
TG(53:2) [NL-17:1]	ADAS-Cog. 13	TG [NL]	C	0.0409884	0.132281	0.041054	met ~trait+C10AA+Total_C+HDL_C+Age+PTGENDER+BMI+PTEDUCAT+BIFAST+APOEGrp+COHORT+(1|subject)+(1|time)
TG(53:2) [NL-18:1]	ADAS-Cog. 13	TG [NL]	C	0.0454848	0.14041	0.0392672	met ~trait+C10AA+Total_C+HDL_C+Age+PTGENDER+BMI+PTEDUCAT+BIFAST+APOEGrp+COHORT+(1|subject)+(1|time)
TG(53:2) [SIM]	ADAS-Cog. 13	TG [SIM]	C	0.0669821	0.176138	0.0360052	met ~trait+C10AA+Total_C+HDL_C+Age+PTGENDER+BMI+PTEDUCAT+BIFAST+APOEGrp+COHORT+(1|subject)+(1|time)
TG(54:0) [NL-18:0]	ADAS-Cog. 13	TG [NL]	C	0.362081	0.534791	0.0198879	met ~trait+Total_C+HDL_C+Age+PTGENDER+BMI+PTEDUCAT+BIFAST+APOEGrp+COHORT+(1|subject)+(1|time)
TG(54:0) [SIM]	ADAS-Cog. 13	TG [SIM]	C	0.324121	0.490638	0.0212684	met ~trait+Total_C+HDL_C+Age+PTGENDER+BMI+PTEDUCAT+BIFAST+APOEGrp+COHORT+(1|subject)+(1|time)
TG(54:1) [NL-18:1]	ADAS-Cog. 13	TG [NL]	C	0.654274	0.771885	0.00939434	met ~trait+Total_C+HDL_C+Age+PTGENDER+BMI+PTEDUCAT+BIFAST+APOEGrp+COHORT+(1|subject)+(1|time)
TG(54:1) [SIM]	ADAS-Cog. 13	TG [SIM]	C	0.553437	0.700541	0.0124688	met ~trait+Total_C+HDL_C+Age+PTGENDER+BMI+PTEDUCAT+BIFAST+APOEGrp+COHORT+(1|subject)+(1|time)
TG(54:2) [NL-18:0]	ADAS-Cog. 13	TG [NL]	C	0.52882	0.67929	0.0125164	met ~trait+Total_C+HDL_C+Age+PTGENDER+BMI+PTEDUCAT+BIFAST+APOEGrp+COHORT+(1|subject)+(1|time)
TG(54:2) [NL-20:1]	ADAS-Cog. 13	TG [NL]	C	0.860827	0.913459	0.00353686	met ~trait+Total_C+HDL_C+Age+PTGENDER+BMI+PTEDUCAT+BIFAST+APOEGrp+COHORT+(1|subject)+(1|time)
TG(54:2) [SIM]	ADAS-Cog. 13	TG [SIM]	C	0.450024	0.618281	0.0145756	met ~trait+C10AA+Total_C+HDL_C+Age+PTGENDER+BMI+PTEDUCAT+BIFAST+APOEGrp+COHORT+(1|subject)+(1|time)
TG(54:3) [NL-18:1]	ADAS-Cog. 13	TG [NL]	C	0.403144	0.571426	0.0175175	met ~trait+Total_C+HDL_C+Age+PTGENDER+BMI+PTEDUCAT+BIFAST+APOEGrp+COHORT+(1|subject)+(1|time)
TG(54:3) [NL-18:2]	ADAS-Cog. 13	TG [NL]	C	0.0714162	0.182684	0.0352302	met ~trait+Total_C+HDL_C+Age+PTGENDER+BMI+PTEDUCAT+BIFAST+APOEGrp+COHORT+(1|subject)+(1|time)
TG(54:3) [SIM]	ADAS-Cog. 13	TG [SIM]	C	0.302848	0.475102	0.0206895	met ~trait+Total_C+HDL_C+Age+PTGENDER+BMI+PTEDUCAT+BIFAST+APOEGrp+COHORT+(1|subject)+(1|time)
TG(54:4) [NL-18:2]	ADAS-Cog. 13	TG [NL]	C	0.141442	0.285442	0.0295057	met ~trait+Total_C+HDL_C+Age+PTGENDER+BMI+PTEDUCAT+BIFAST+APOEGrp+COHORT+(1|subject)+(1|time)
TG(54:4) [NL-20:3]	ADAS-Cog. 13	TG [NL]	C	0.255461	0.424534	0.0234797	met ~trait+C10AA+Total_C+HDL_C+Age+PTGENDER+BMI+PTEDUCAT+BIFAST+APOEGrp+COHORT+(1|subject)+(1|time)
TG(54:4) [SIM]	ADAS-Cog. 13	TG [SIM]	C	0.0838191	0.200806	0.0344008	met ~trait+Total_C+HDL_C+Age+PTGENDER+BMI+PTEDUCAT+BIFAST+APOEGrp+COHORT+(1|subject)+(1|time)
TG(54:5) [NL-18:3]	ADAS-Cog. 13	TG [NL]	C	0.0138523	0.0614694	0.0487975	met ~trait+Total_C+HDL_C+Age+PTGENDER+BMI+PTEDUCAT+BIFAST+APOEGrp+COHORT+(1|subject)+(1|time)
TG(54:5) [NL-20:4]	ADAS-Cog. 13	TG [NL]	C	0.514738	0.670017	0.013597	met ~trait+C10AA+Total_C+HDL_C+Age+PTGENDER+BMI+PTEDUCAT+BIFAST+APOEGrp+COHORT+(1|subject)+(1|time)
TG(54:5) [SIM]	ADAS-Cog. 13	TG [SIM]	C	0.0532106	0.155646	0.0378829	met ~trait+Total_C+HDL_C+Age+PTGENDER+BMI+PTEDUCAT+BIFAST+APOEGrp+COHORT+(1|subject)+(1|time)
TG(54:6) [NL-18:3]	ADAS-Cog. 13	TG [NL]	C	0.00567071	0.0323272	0.0561027	met ~trait+Total_C+HDL_C+Age+PTGENDER+BMI+PTEDUCAT+BIFAST+APOEGrp+COHORT+(1|subject)+(1|time)
TG(54:6) [NL-20:4]	ADAS-Cog. 13	TG [NL]	C	0.00933972	0.0470368	0.0510433	met ~trait+C10AA+Total_C+HDL_C+Age+PTGENDER+BMI+PTEDUCAT+BIFAST+APOEGrp+COHORT+(1|subject)+(1|time)
TG(54:6) [NL-20:5]	ADAS-Cog. 13	TG [NL]	C	0.627553	0.75403	0.0102589	met ~trait+C10AA+C10AX06+Total_C+HDL_C+Age+PTGENDER+BMI+PTEDUCAT+BIFAST+APOEGrp+COHORT+(1|subject)+(1|time)
TG(54:6) [NL-22:6]	ADAS-Cog. 13	TG [NL]	C	0.76563	0.854224	-0.00625499	met ~trait+C10AX06+Total_C+HDL_C+Age+PTGENDER+BMI+PTEDUCAT+BIFAST+APOEGrp+COHORT+(1|subject)+(1|time)
TG(54:6) [SIM]	ADAS-Cog. 13	TG [SIM]	C	0.00355989	0.0233636	0.0578852	met ~trait+Total_C+HDL_C+Age+PTGENDER+BMI+PTEDUCAT+BIFAST+APOEGrp+COHORT+(1|subject)+(1|time)
TG(54:7) [NL-20:5]	ADAS-Cog. 13	TG [NL]	C	0.0658961	0.173868	0.0382496	met ~trait+C10AA+C10AX06+Total_C+HDL_C+Age+PTGENDER+BMI+PTEDUCAT+BIFAST+APOEGrp+COHORT+(1|subject)+(1|time)
TG(54:7) [NL-22:6]	ADAS-Cog. 13	TG [NL]	C	0.49585	0.65526	0.0140593	met ~trait+C10AX06+Total_C+HDL_C+Age+PTGENDER+BMI+PTEDUCAT+BIFAST+APOEGrp+COHORT+(1|subject)+(1|time)
TG(54:7) [SIM]	ADAS-Cog. 13	TG [SIM]	C	0.00881031	0.0449729	0.0546072	met ~trait+Total_C+HDL_C+Age+PTGENDER+BMI+PTEDUCAT+BIFAST+APOEGrp+COHORT+(1|subject)+(1|time)
TG(56:6) [NL-20:4]	ADAS-Cog. 13	TG [NL]	C	0.314875	0.48409	-0.022046	met ~trait+C10AA+Total_C+HDL_C+Age+PTGENDER+BMI+PTEDUCAT+BIFAST+APOEGrp+COHORT+(1|subject)+(1|time)
TG(56:6) [NL-22:5]	ADAS-Cog. 13	TG [NL]	C	0.0528595	0.1552	0.0416447	met ~trait+C10AX06+Total_C+HDL_C+Age+PTGENDER+BMI+PTEDUCAT+BIFAST+APOEGrp+COHORT+(1|subject)+(1|time)
TG(56:6) [SIM]	ADAS-Cog. 13	TG [SIM]	C	0.234912	0.402339	0.0249925	met ~trait+C10AA+Total_C+HDL_C+Age+PTGENDER+BMI+PTEDUCAT+BIFAST+APOEGrp+COHORT+(1|subject)+(1|time)
TG(56:7) [NL-20:4]	ADAS-Cog. 13	TG [NL]	C	0.989377	0.990645	-0.000279235	met ~trait+C10AA+C10AX06+Total_C+HDL_C+Age+PTGENDER+BMI+PTEDUCAT+BIFAST+APOEGrp+COHORT+(1|subject)+(1|time)
TG(56:7) [NL-20:5]	ADAS-Cog. 13	TG [NL]	C	0.370782	0.542902	-0.019195	met ~trait+C10AA+C10AX06+Total_C+HDL_C+Age+PTGENDER+BMI+PTEDUCAT+BIFAST+APOEGrp+COHORT+(1|subject)+(1|time)
TG(56:7) [NL-22:5]	ADAS-Cog. 13	TG [NL]	C	0.00623169	0.0347639	0.0568546	met ~trait+Total_C+HDL_C+Age+PTGENDER+BMI+PTEDUCAT+BIFAST+APOEGrp+COHORT+(1|subject)+(1|time)
TG(56:7) [NL-22:6]	ADAS-Cog. 13	TG [NL]	C	0.487871	0.651329	-0.0145168	met ~trait+C10AX06+Total_C+HDL_C+Age+PTGENDER+BMI+PTEDUCAT+BIFAST+APOEGrp+COHORT+(1|subject)+(1|time)
TG(56:7) [SIM]	ADAS-Cog. 13	TG [SIM]	C	0.413521	0.583225	0.0171803	met ~trait+C10AA+C10AX06+Total_C+HDL_C+Age+PTGENDER+BMI+PTEDUCAT+BIFAST+APOEGrp+COHORT+(1|subject)+(1|time)
TG(56:8) [NL-20:4]	ADAS-Cog. 13	TG [NL]	C	0.0912595	0.212654	0.0356033	met ~trait+C10AA+Total_C+HDL_C+Age+PTGENDER+BMI+PTEDUCAT+BIFAST+APOEGrp+COHORT+(1|subject)+(1|time)
TG(56:8) [NL-20:5]	ADAS-Cog. 13	TG [NL]	C	0.784414	0.869952	0.00589122	met ~trait+C10AA+C10AX06+Total_C+HDL_C+Age+PTGENDER+BMI+PTEDUCAT+BIFAST+APOEGrp+COHORT+(1|subject)+(1|time)
TG(56:8) [NL-22:6]	ADAS-Cog. 13	TG [NL]	C	0.936645	0.961479	-0.00165312	met ~trait+C10AX06+Total_C+HDL_C+Age+PTGENDER+BMI+PTEDUCAT+BIFAST+APOEGrp+COHORT+(1|subject)+(1|time)
