## Supplementary Tables for "A seven-year longitudinal study of the Alzheimer’s disease blood metabolome" (part 21 of 36)

### Sheet: Table S12 (continued)
Lipidomics association results: Table showcasing the results of the multi-timepoint meta-analysis conducted for lipidomics dataset
TG(56:8) [SIM]	ADAS-Cog. 13	TG [SIM]	C	0.23941	0.406477	0.0244456	met ~trait+C10AA+C10AX06+Total_C+HDL_C+Age+PTGENDER+BMI+PTEDUCAT+BIFAST+APOEGrp+COHORT+(1|subject)+(1|time)
TG(56:9) [NL-22:6]	ADAS-Cog. 13	TG [NL]	C	0.622912	0.75403	0.0102884	met ~trait+C10AX06+Total_C+HDL_C+Age+PTGENDER+BMI+PTEDUCAT+BIFAST+APOEGrp+COHORT+(1|subject)+(1|time)
TG(56:9) [SIM]	ADAS-Cog. 13	TG [SIM]	C	0.281653	0.451686	0.0228539	met ~trait+C10AA+C10AX06+Total_C+HDL_C+Age+PTGENDER+BMI+PTEDUCAT+BIFAST+APOEGrp+COHORT+(1|subject)+(1|time)
TG(58:10) [NL-22:6]	ADAS-Cog. 13	TG [NL]	C	0.958174	0.970602	0.00113454	met ~trait+C10AX06+Total_C+HDL_C+Age+PTGENDER+BMI+PTEDUCAT+BIFAST+APOEGrp+COHORT+(1|subject)+(1|time)
TG(58:10) [SIM]	ADAS-Cog. 13	TG [SIM]	C	0.87786	0.923349	0.00329645	met ~trait+C10AA+C10AX06+Total_C+HDL_C+Age+PTGENDER+BMI+PTEDUCAT+BIFAST+APOEGrp+COHORT+(1|subject)+(1|time)
TG(58:8) [NL-22:6]	ADAS-Cog. 13	TG [NL]	C	0.180899	0.337996	-0.0289883	met ~trait+C10AA+C10AX06+Total_C+HDL_C+Age+PTGENDER+BMI+PTEDUCAT+BIFAST+APOEGrp+COHORT+(1|subject)+(1|time)
TG(58:8) [SIM]	ADAS-Cog. 13	TG [SIM]	C	0.592809	0.736954	-0.0115742	met ~trait+C10AA+C10AX06+Total_C+HDL_C+Age+PTGENDER+BMI+PTEDUCAT+BIFAST+APOEGrp+COHORT+(1|subject)+(1|time)
TG(58:9) [NL-22:6]	ADAS-Cog. 13	TG [NL]	C	0.228921	0.394674	-0.0261307	met ~trait+C10AX06+Total_C+HDL_C+Age+PTGENDER+BMI+PTEDUCAT+BIFAST+APOEGrp+COHORT+(1|subject)+(1|time)
TG(58:9) [SIM]	ADAS-Cog. 13	TG [SIM]	C	0.849615	0.905251	0.00409532	met ~trait+C10AA+C10AX06+Total_C+HDL_C+Age+PTGENDER+BMI+PTEDUCAT+BIFAST+APOEGrp+COHORT+(1|subject)+(1|time)
TG(O-50:1) [NL-15:0]	ADAS-Cog. 13	TG(O)	C	0.0106339	0.0515846	-0.0549771	met ~trait+Total_C+HDL_C+Age+PTGENDER+BMI+PTEDUCAT+BIFAST+APOEGrp+COHORT+(1|subject)+(1|time)
TG(O-50:1) [NL-16:0]	ADAS-Cog. 13	TG(O)	C	0.00181642	0.0157625	-0.0669119	met ~trait+Total_C+HDL_C+Age+PTGENDER+BMI+PTEDUCAT+BIFAST+APOEGrp+COHORT+(1|subject)+(1|time)
TG(O-50:1) [NL-17:1]	ADAS-Cog. 13	TG(O)	C	0.0240097	0.0908456	-0.0486089	met ~trait+Total_C+HDL_C+Age+PTGENDER+BMI+PTEDUCAT+BIFAST+APOEGrp+COHORT+(1|subject)+(1|time)
TG(O-50:1) [NL-18:1]	ADAS-Cog. 13	TG(O)	C	5.76811e-05	0.00150163	-0.0874371	met ~trait+Total_C+HDL_C+Age+PTGENDER+BMI+PTEDUCAT+BIFAST+APOEGrp+COHORT+(1|subject)+(1|time)
TG(O-50:2) [NL-18:1]	ADAS-Cog. 13	TG(O)	C	0.0124301	0.0574385	-0.0561808	met ~trait+Total_C+HDL_C+Age+PTGENDER+BMI+PTEDUCAT+BIFAST+APOEGrp+COHORT+(1|subject)+(1|time)
TG(O-50:2) [NL-18:2]	ADAS-Cog. 13	TG(O)	C	0.0812029	0.197568	-0.0376342	met ~trait+Total_C+HDL_C+Age+PTGENDER+BMI+PTEDUCAT+BIFAST+APOEGrp+COHORT+(1|subject)+(1|time)
TG(O-50:3) [NL-18:2]	ADAS-Cog. 13	TG(O)	C	0.0732399	0.185281	-0.0375548	met ~trait+Total_C+HDL_C+Age+PTGENDER+BMI+PTEDUCAT+BIFAST+APOEGrp+COHORT+(1|subject)+(1|time)
TG(O-52:0) [NL-16:0]	ADAS-Cog. 13	TG(O)	C	0.878423	0.923349	-0.00324657	met ~trait+Total_C+HDL_C+Age+PTGENDER+BMI+PTEDUCAT+BIFAST+APOEGrp+COHORT+(1|subject)+(1|time)
TG(O-52:1) [NL-16:0]	ADAS-Cog. 13	TG(O)	C	0.0163542	0.0686702	-0.0490397	met ~trait+Total_C+HDL_C+Age+PTGENDER+BMI+PTEDUCAT+BIFAST+APOEGrp+COHORT+(1|subject)+(1|time)
TG(O-52:1) [NL-18:1]	ADAS-Cog. 13	TG(O)	C	0.000947336	0.0104207	-0.0690869	met ~trait+Total_C+HDL_C+Age+PTGENDER+BMI+PTEDUCAT+BIFAST+APOEGrp+COHORT+(1|subject)+(1|time)
TG(O-52:2) [NL-16:0]	ADAS-Cog. 13	TG(O)	C	9.64758e-10	2.51159e-07	-0.128505	met ~trait+Total_C+HDL_C+Age+PTGENDER+BMI+PTEDUCAT+BIFAST+APOEGrp+COHORT+(1|subject)+(1|time)
TG(O-52:2) [NL-17:1]	ADAS-Cog. 13	TG(O)	C	4.35178e-05	0.00123819	-0.0874369	met ~trait+Total_C+HDL_C+Age+PTGENDER+BMI+PTEDUCAT+BIFAST+APOEGrp+COHORT+(1|subject)+(1|time)
TG(O-52:2) [NL-18:1]	ADAS-Cog. 13	TG(O)	C	8.51106e-08	9.73909e-06	-0.114691	met ~trait+Total_C+HDL_C+Age+PTGENDER+BMI+PTEDUCAT+BIFAST+APOEGrp+COHORT+(1|subject)+(1|time)
TG(O-54:2) [NL-17:1]	ADAS-Cog. 13	TG(O)	C	0.000720303	0.00878994	-0.0739913	met ~trait+Total_C+HDL_C+Age+PTGENDER+BMI+PTEDUCAT+BIFAST+APOEGrp+COHORT+(1|subject)+(1|time)
TG(O-54:2) [NL-18:1]	ADAS-Cog. 13	TG(O)	C	4.43911e-05	0.00123819	-0.0830085	met ~trait+Total_C+HDL_C+Age+PTGENDER+BMI+PTEDUCAT+BIFAST+APOEGrp+COHORT+(1|subject)+(1|time)
TG(O-54:3) [NL-17:1]	ADAS-Cog. 13	TG(O)	C	0.000317897	0.00521204	-0.0769367	met ~trait+Total_C+HDL_C+Age+PTGENDER+BMI+PTEDUCAT+BIFAST+APOEGrp+COHORT+(1|subject)+(1|time)
TG(O-54:3) [NL-18:1]	ADAS-Cog. 13	TG(O)	C	6.8936e-09	1.34597e-06	-0.122583	met ~trait+Total_C+HDL_C+Age+PTGENDER+BMI+PTEDUCAT+BIFAST+APOEGrp+COHORT+(1|subject)+(1|time)
TG(O-54:4) [NL-17:1]	ADAS-Cog. 13	TG(O)	C	0.0163425	0.0686702	-0.0506647	met ~trait+Total_C+HDL_C+Age+PTGENDER+BMI+PTEDUCAT+BIFAST+APOEGrp+COHORT+(1|subject)+(1|time)
TG(O-54:4) [NL-18:2]	ADAS-Cog. 13	TG(O)	C	0.00011828	0.00249666	-0.0817829	met ~trait+C10AA+Total_C+HDL_C+Age+PTGENDER+BMI+PTEDUCAT+BIFAST+APOEGrp+COHORT+(1|subject)+(1|time)
Ubiquinone	ADAS-Cog. 13	Ubiquinone	C	0.277258	0.447393	-0.021876	met ~trait+C01EB+C10AA+Total_C+HDL_C+Age+PTGENDER+BMI+PTEDUCAT+BIFAST+APOEGrp+COHORT+(1|subject)+(1|time)
AC(12:0)	ADNI MEM	AC	C	0.0115596	0.0427871	-0.0602986	met ~trait+Total_C+HDL_C+Age+PTGENDER+BMI+PTEDUCAT+BIFAST+APOEGrp+COHORT+(1|subject)+(1|time)
AC(12:1)	ADNI MEM	AC	C	0.0317039	0.0853809	-0.0494153	met ~trait+Total_C+HDL_C+Age+PTGENDER+BMI+PTEDUCAT+BIFAST+APOEGrp+COHORT+(1|subject)+(1|time)
AC(13:0)	ADNI MEM	AC	C	4.10463e-05	0.000890476	0.094977	met ~trait+C10AX06+Total_C+HDL_C+Age+PTGENDER+BMI+PTEDUCAT+BIFAST+APOEGrp+COHORT+(1|subject)+(1|time)
AC(14:0)	ADNI MEM	AC	C	0.00259917	0.0153784	-0.0721173	met ~trait+Total_C+HDL_C+Age+PTGENDER+BMI+PTEDUCAT+BIFAST+APOEGrp+COHORT+(1|subject)+(1|time)
AC(14:0)-OH	ADNI MEM	AC-OH	C	0.769344	0.831062	0.00691151	met ~trait+Total_C+HDL_C+Age+PTGENDER+BMI+PTEDUCAT+BIFAST+APOEGrp+COHORT+(1|subject)+(1|time)
AC(14:1)	ADNI MEM	AC	C	0.0117431	0.0431632	-0.0591989	met ~trait+Total_C+HDL_C+Age+PTGENDER+BMI+PTEDUCAT+BIFAST+APOEGrp+COHORT+(1|subject)+(1|time)
AC(14:1)-OH	ADNI MEM	AC-OH	C	0.679937	0.764073	0.00966834	met ~trait+Total_C+HDL_C+Age+PTGENDER+BMI+PTEDUCAT+BIFAST+APOEGrp+COHORT+(1|subject)+(1|time)
AC(14:2)	ADNI MEM	AC	C	0.0158062	0.0529813	-0.0570611	met ~trait+Total_C+HDL_C+Age+PTGENDER+BMI+PTEDUCAT+BIFAST+APOEGrp+COHORT+(1|subject)+(1|time)
AC(15:0) (a)	ADNI MEM	AC	C	0.188593	0.323826	0.0310243	met ~trait+C10AX06+Total_C+HDL_C+Age+PTGENDER+BMI+PTEDUCAT+BIFAST+APOEGrp+COHORT+(1|subject)+(1|time)
AC(15:0) (b)	ADNI MEM	AC	C	0.1201	0.228776	-0.0372152	met ~trait+Total_C+HDL_C+Age+PTGENDER+BMI+PTEDUCAT+BIFAST+APOEGrp+COHORT+(1|subject)+(1|time)
AC(16:0)	ADNI MEM	AC	C	0.194928	0.330237	-0.0302496	met ~trait+Total_C+HDL_C+Age+PTGENDER+BMI+PTEDUCAT+BIFAST+APOEGrp+COHORT+(1|subject)+(1|time)
AC(16:0)-OH	ADNI MEM	AC-OH	C	0.087718	0.181237	-0.0390168	met ~trait+A10BA+Total_C+HDL_C+Age+PTGENDER+BMI+PTEDUCAT+BIFAST+APOEGrp+COHORT+(1|subject)+(1|time)
AC(16:1)	ADNI MEM	AC	C	0.00178236	0.0120002	-0.0722369	met ~trait+Total_C+HDL_C+Age+PTGENDER+BMI+PTEDUCAT+BIFAST+APOEGrp+COHORT+(1|subject)+(1|time)
AC(16:1)-OH	ADNI MEM	AC-OH	C	0.0744192	0.165575	-0.0410548	met ~trait+Total_C+HDL_C+Age+PTGENDER+BMI+PTEDUCAT+BIFAST+APOEGrp+COHORT+(1|subject)+(1|time)
AC(17:0) (a)	ADNI MEM	AC	C	0.0185258	0.0581072	-0.0568239	met ~trait+Total_C+HDL_C+Age+PTGENDER+BMI+PTEDUCAT+BIFAST+APOEGrp+COHORT+(1|subject)+(1|time)
AC(17:0) (b)	ADNI MEM	AC	C	0.0232008	0.0688967	-0.052868	met ~trait+Total_C+HDL_C+Age+PTGENDER+BMI+PTEDUCAT+BIFAST+APOEGrp+COHORT+(1|subject)+(1|time)
AC(18:0)	ADNI MEM	AC	C	0.182088	0.316882	-0.02931	met ~trait+Total_C+HDL_C+Age+PTGENDER+BMI+PTEDUCAT+BIFAST+APOEGrp+COHORT+(1|subject)+(1|time)
AC(18:0)-OH	ADNI MEM	AC-OH	C	0.837079	0.887054	-0.00458049	met ~trait+A10BA+Total_C+HDL_C+Age+PTGENDER+BMI+PTEDUCAT+BIFAST+APOEGrp+COHORT+(1|subject)+(1|time)
AC(18:1)	ADNI MEM	AC	C	0.619342	0.720873	-0.0110559	met ~trait+Total_C+HDL_C+Age+PTGENDER+BMI+PTEDUCAT+BIFAST+APOEGrp+COHORT+(1|subject)+(1|time)
AC(18:1)-OH	ADNI MEM	AC-OH	C	0.147264	0.269984	-0.0331344	met ~trait+Total_C+HDL_C+Age+PTGENDER+BMI+PTEDUCAT+BIFAST+APOEGrp+COHORT+(1|subject)+(1|time)
AC(18:2)	ADNI MEM	AC	C	0.177726	0.31122	-0.0318766	met ~trait+Total_C+HDL_C+Age+PTGENDER+BMI+PTEDUCAT+BIFAST+APOEGrp+COHORT+(1|subject)+(1|time)
AC(18:3)	ADNI MEM	AC	C	0.0507826	0.120918	-0.0469771	met ~trait+Total_C+HDL_C+Age+PTGENDER+BMI+PTEDUCAT+BIFAST+APOEGrp+COHORT+(1|subject)+(1|time)
AC(20:3) (a)	ADNI MEM	AC	C	0.158835	0.285173	-0.0340044	met ~trait+Total_C+HDL_C+Age+PTGENDER+BMI+PTEDUCAT+BIFAST+APOEGrp+COHORT+(1|subject)+(1|time)
AC(20:3) (b)	ADNI MEM	AC	C	0.17697	0.311192	-0.0322562	met ~trait+Total_C+HDL_C+Age+PTGENDER+BMI+PTEDUCAT+BIFAST+APOEGrp+COHORT+(1|subject)+(1|time)
AC(20:3)-OH	ADNI MEM	AC-OH	C	0.294335	0.435371	-0.0245667	met ~trait+C10AA+Total_C+HDL_C+Age+PTGENDER+BMI+PTEDUCAT+BIFAST+APOEGrp+COHORT+(1|subject)+(1|time)
AC(20:4)	ADNI MEM	AC	C	0.355381	0.49563	-0.0217776	met ~trait+C10AA+Total_C+HDL_C+Age+PTGENDER+BMI+PTEDUCAT+BIFAST+APOEGrp+COHORT+(1|subject)+(1|time)
AC(20:5)	ADNI MEM	AC	C	0.68867	0.768359	0.00849557	met ~trait+C10AX06+Total_C+HDL_C+Age+PTGENDER+BMI+PTEDUCAT+BIFAST+APOEGrp+COHORT+(1|subject)+(1|time)
AC(22:5)	ADNI MEM	AC	C	0.350755	0.491813	0.0218148	met ~trait+C10AX06+Total_C+HDL_C+Age+PTGENDER+BMI+PTEDUCAT+BIFAST+APOEGrp+COHORT+(1|subject)+(1|time)
AC(22:5)-OH	ADNI MEM	AC-OH	C	0.0244012	0.0700637	0.0516378	met ~trait+C10AX06+Total_C+HDL_C+Age+PTGENDER+BMI+PTEDUCAT+BIFAST+APOEGrp+COHORT+(1|subject)+(1|time)
AC(22:6)	ADNI MEM	AC	C	0.293448	0.434882	0.0233446	met ~trait+C10AX06+Total_C+HDL_C+Age+PTGENDER+BMI+PTEDUCAT+BIFAST+APOEGrp+COHORT+(1|subject)+(1|time)
AC(24:0)	ADNI MEM	AC	C	2.88328e-06	0.000102357	0.108037	met ~trait+Total_C+HDL_C+Age+PTGENDER+BMI+PTEDUCAT+BIFAST+APOEGrp+COHORT+(1|subject)+(1|time)
AC(24:1)	ADNI MEM	AC	C	0.0788464	0.170108	0.0375241	met ~trait+Total_C+HDL_C+Age+PTGENDER+BMI+PTEDUCAT+BIFAST+APOEGrp+COHORT+(1|subject)+(1|time)
AC(24:1)-OH	ADNI MEM	AC-OH	C	0.92483	0.957947	0.00200614	met ~trait+Total_C+HDL_C+Age+PTGENDER+BMI+PTEDUCAT+BIFAST+APOEGrp+COHORT+(1|subject)+(1|time)
AC(26:0)	ADNI MEM	AC	C	9.12813e-05	0.00134511	0.086599	met ~trait+C10AA+Total_C+HDL_C+Age+PTGENDER+BMI+PTEDUCAT+BIFAST+APOEGrp+COHORT+(1|subject)+(1|time)
AC(26:1)	ADNI MEM	AC	C	0.0123347	0.0445705	0.0555935	met ~trait+A10BA+Total_C+HDL_C+Age+PTGENDER+BMI+PTEDUCAT+BIFAST+APOEGrp+COHORT+(1|subject)+(1|time)
CA	ADNI MEM	CA	C	0.000387642	0.0039318	0.0851471	met ~trait+Total_C+HDL_C+Age+PTGENDER+BMI+PTEDUCAT+BIFAST+APOEGrp+COHORT+(1|subject)+(1|time)
CE(14:0)	ADNI MEM	CE	C	0.376551	0.515038	-0.0199971	met ~trait+Total_C+HDL_C+Age+PTGENDER+BMI+PTEDUCAT+BIFAST+APOEGrp+COHORT+(1|subject)+(1|time)
CE(15:0)	ADNI MEM	CE	C	0.0357691	0.0925538	-0.0464165	met ~trait+C10AA+Total_C+HDL_C+Age+PTGENDER+BMI+PTEDUCAT+BIFAST+APOEGrp+COHORT+(1|subject)+(1|time)
CE(16:0)	ADNI MEM	CE	C	0.0180598	0.0571041	-0.0407897	met ~trait+A10BA+C10AA+Total_C+HDL_C+Age+PTGENDER+BMI+PTEDUCAT+BIFAST+APOEGrp+COHORT+(1|subject)+(1|time)
CE(16:1)	ADNI MEM	CE	C	0.00704706	0.0307349	-0.0581676	met ~trait+G03C+Total_C+HDL_C+Age+PTGENDER+BMI+PTEDUCAT+BIFAST+APOEGrp+COHORT+(1|subject)+(1|time)
CE(16:2)	ADNI MEM	CE	C	0.675211	0.760767	-0.00827916	met ~trait+A10BA+C10AA+Total_C+HDL_C+Age+PTGENDER+BMI+PTEDUCAT+BIFAST+APOEGrp+COHORT+(1|subject)+(1|time)
CE(17:0)	ADNI MEM	CE	C	6.65689e-05	0.00113022	-0.0789585	met ~trait+C10AA+Total_C+HDL_C+Age+PTGENDER+BMI+PTEDUCAT+BIFAST+APOEGrp+COHORT+(1|subject)+(1|time)
CE(17:1)	ADNI MEM	CE	C	0.0034246	0.0175961	-0.0614151	met ~trait+Total_C+HDL_C+Age+PTGENDER+BMI+PTEDUCAT+BIFAST+APOEGrp+COHORT+(1|subject)+(1|time)
CE(18:0)	ADNI MEM	CE	C	0.000277027	0.00304729	-0.0555903	met ~trait+C10AA+C10AX+C10BA02+Total_C+HDL_C+Age+PTGENDER+BMI+PTEDUCAT+BIFAST+APOEGrp+COHORT+(1|subject)+(1|time)
CE(18:1)	ADNI MEM	CE	C	0.581509	0.689163	-0.00852903	met ~trait+C10AA+Total_C+HDL_C+Age+PTGENDER+BMI+PTEDUCAT+BIFAST+APOEGrp+COHORT+(1|subject)+(1|time)
CE(18:2)	ADNI MEM	CE	C	0.441527	0.564794	-0.0133389	met ~trait+C10AA+Total_C+HDL_C+Age+PTGENDER+BMI+PTEDUCAT+BIFAST+APOEGrp+COHORT+(1|subject)+(1|time)
CE(18:2) [+OH]	ADNI MEM	oxLipid	C	0.290753	0.433355	-0.0210419	met ~trait+A10BA+C10AA+Total_C+HDL_C+Age+PTGENDER+BMI+PTEDUCAT+BIFAST+APOEGrp+COHORT+(1|subject)+(1|time)
CE(18:3)	ADNI MEM	CE	C	0.323193	0.462297	0.0181201	met ~trait+A10BA+C10AA+Total_C+HDL_C+Age+PTGENDER+BMI+PTEDUCAT+BIFAST+APOEGrp+COHORT+(1|subject)+(1|time)
CE(20:0)	ADNI MEM	CE	C	0.000133218	0.00173406	-0.0663275	met ~trait+C10AA+C10AX+C10BA02+Total_C+HDL_C+Age+PTGENDER+BMI+PTEDUCAT+BIFAST+APOEGrp+COHORT+(1|subject)+(1|time)
CE(20:1)	ADNI MEM	CE	C	0.354561	0.495371	-0.0158356	met ~trait+C10AA+C10AX+C10BA02+Total_C+HDL_C+Age+PTGENDER+BMI+PTEDUCAT+BIFAST+APOEGrp+COHORT+(1|subject)+(1|time)
CE(20:2)	ADNI MEM	CE	C	0.0359115	0.092564	-0.0363476	met ~trait+A10BA+C10AA+Total_C+HDL_C+Age+PTGENDER+BMI+PTEDUCAT+BIFAST+APOEGrp+COHORT+(1|subject)+(1|time)
CE(20:3)	ADNI MEM	CE	C	0.084042	0.175031	-0.0360178	met ~trait+Total_C+HDL_C+Age+PTGENDER+BMI+PTEDUCAT+BIFAST+APOEGrp+COHORT+(1|subject)+(1|time)
CE(20:4)	ADNI MEM	CE	C	0.78703	0.843169	0.00551685	met ~trait+Total_C+HDL_C+Age+PTGENDER+BMI+PTEDUCAT+BIFAST+APOEGrp+COHORT+(1|subject)+(1|time)
CE(20:4) [+OH]	ADNI MEM	oxLipid	C	0.000100862	0.00143224	-0.0835103	met ~trait+Total_C+HDL_C+Age+PTGENDER+BMI+PTEDUCAT+BIFAST+APOEGrp+COHORT+(1|subject)+(1|time)
CE(20:5)	ADNI MEM	CE	C	0.00209284	0.0132887	0.061253	met ~trait+C10AX06+Total_C+HDL_C+Age+PTGENDER+BMI+PTEDUCAT+BIFAST+APOEGrp+COHORT+(1|subject)+(1|time)
CE(22:0)	ADNI MEM	CE	C	0.0123897	0.0445705	-0.0476718	met ~trait+C10AA+C10AX+C10BA02+Total_C+HDL_C+Age+PTGENDER+BMI+PTEDUCAT+BIFAST+APOEGrp+COHORT+(1|subject)+(1|time)
CE(22:1)	ADNI MEM	CE	C	0.363025	0.501652	-0.0176993	met ~trait+C10AA+C10AX+C10BA02+Total_C+HDL_C+Age+PTGENDER+BMI+PTEDUCAT+BIFAST+APOEGrp+COHORT+(1|subject)+(1|time)
CE(22:4)	ADNI MEM	CE	C	0.0011604	0.00879873	-0.0613469	met ~trait+C10AA+C10AX06+Total_C+HDL_C+Age+PTGENDER+BMI+PTEDUCAT+BIFAST+APOEGrp+COHORT+(1|subject)+(1|time)
CE(22:5)	ADNI MEM	CE	C	0.00064239	0.00545333	-0.0698814	met ~trait+C10AA+C10AX06+Total_C+HDL_C+Age+PTGENDER+BMI+PTEDUCAT+BIFAST+APOEGrp+COHORT+(1|subject)+(1|time)
CE(22:6)	ADNI MEM	CE	C	0.02192	0.065592	0.0480205	met ~trait+C10AX06+Total_C+HDL_C+Age+PTGENDER+BMI+PTEDUCAT+BIFAST+APOEGrp+COHORT+(1|subject)+(1|time)
CE(22:6) [+OH]	ADNI MEM	oxLipid	C	0.0321565	0.0857141	-0.0422985	met ~trait+C10AX06+M05BA+Total_C+HDL_C+Age+PTGENDER+BMI+PTEDUCAT+BIFAST+APOEGrp+COHORT+(1|subject)+(1|time)
CE(24:0)	ADNI MEM	CE	C	0.00159284	0.0111072	-0.0609465	met ~trait+C10AA+C10AX+C10BA02+Total_C+HDL_C+Age+PTGENDER+BMI+PTEDUCAT+BIFAST+APOEGrp+COHORT+(1|subject)+(1|time)
CE(24:1)	ADNI MEM	CE	C	0.00467717	0.0228304	-0.0519644	met ~trait+C10AA+C10AX+C10BA02+Total_C+HDL_C+Age+PTGENDER+BMI+PTEDUCAT+BIFAST+APOEGrp+COHORT+(1|subject)+(1|time)
CE(24:4)	ADNI MEM	CE	C	0.0773935	0.167436	-0.0323577	met ~trait+C10AA+C10AX06+C10BA02+Total_C+HDL_C+Age+PTGENDER+BMI+PTEDUCAT+BIFAST+APOEGrp+COHORT+(1|subject)+(1|time)
CE(24:5)	ADNI MEM	CE	C	0.668027	0.756641	0.00839321	met ~trait+C10AA+C10BA02+Total_C+HDL_C+Age+PTGENDER+BMI+PTEDUCAT+BIFAST+APOEGrp+COHORT+(1|subject)+(1|time)
CE(24:6)	ADNI MEM	CE	C	0.385522	0.52273	0.0201587	met ~trait+Total_C+HDL_C+Age+PTGENDER+BMI+PTEDUCAT+BIFAST+APOEGrp+COHORT+(1|subject)+(1|time)
Cer(d16:1/16:0)	ADNI MEM	Cer(d)	C	0.587887	0.694614	0.0117902	met ~trait+C10AB+Total_C+HDL_C+Age+PTGENDER+BMI+PTEDUCAT+BIFAST+APOEGrp+COHORT+(1|subject)+(1|time)
Cer(d16:1/18:0)	ADNI MEM	Cer(d)	C	0.0202292	0.0617148	-0.0520755	met ~trait+Total_C+HDL_C+Age+PTGENDER+BMI+PTEDUCAT+BIFAST+APOEGrp+COHORT+(1|subject)+(1|time)
Cer(d16:1/20:0)	ADNI MEM	Cer(d)	C	0.0821985	0.173065	-0.0378335	met ~trait+Total_C+HDL_C+Age+PTGENDER+BMI+PTEDUCAT+BIFAST+APOEGrp+COHORT+(1|subject)+(1|time)
Cer(d16:1/22:0)	ADNI MEM	Cer(d)	C	0.438691	0.563516	-0.0171379	met ~trait+Total_C+HDL_C+Age+PTGENDER+BMI+PTEDUCAT+BIFAST+APOEGrp+COHORT+(1|subject)+(1|time)
Cer(d16:1/23:0)	ADNI MEM	Cer(d)	C	0.962375	0.974714	-0.00105543	met ~trait+Total_C+HDL_C+Age+PTGENDER+BMI+PTEDUCAT+BIFAST+APOEGrp+COHORT+(1|subject)+(1|time)
Cer(d16:1/24:0)	ADNI MEM	Cer(d)	C	0.529988	0.645818	0.0140682	met ~trait+Total_C+HDL_C+Age+PTGENDER+BMI+PTEDUCAT+BIFAST+APOEGrp+COHORT+(1|subject)+(1|time)
Cer(d16:1/24:1)	ADNI MEM	Cer(d)	C	0.0177664	0.056867	-0.0527541	met ~trait+Total_C+HDL_C+Age+PTGENDER+BMI+PTEDUCAT+BIFAST+APOEGrp+COHORT+(1|subject)+(1|time)
Cer(d17:1/16:0)	ADNI MEM	Cer(d)	C	0.295381	0.436092	0.0232581	met ~trait+C10AB+Total_C+HDL_C+Age+PTGENDER+BMI+PTEDUCAT+BIFAST+APOEGrp+COHORT+(1|subject)+(1|time)
Cer(d17:1/18:0)	ADNI MEM	Cer(d)	C	0.0111629	0.0415155	-0.0585224	met ~trait+Total_C+HDL_C+Age+PTGENDER+BMI+PTEDUCAT+BIFAST+APOEGrp+COHORT+(1|subject)+(1|time)
Cer(d17:1/20:0)	ADNI MEM	Cer(d)	C	0.00184534	0.0122136	-0.070208	met ~trait+Total_C+HDL_C+Age+PTGENDER+BMI+PTEDUCAT+BIFAST+APOEGrp+COHORT+(1|subject)+(1|time)
Cer(d17:1/22:0)	ADNI MEM	Cer(d)	C	0.0695943	0.15709	-0.0388437	met ~trait+Total_C+HDL_C+Age+PTGENDER+BMI+PTEDUCAT+BIFAST+APOEGrp+COHORT+(1|subject)+(1|time)
Cer(d17:1/23:0)	ADNI MEM	Cer(d)	C	0.118563	0.226955	-0.0337847	met ~trait+Total_C+HDL_C+Age+PTGENDER+BMI+PTEDUCAT+BIFAST+APOEGrp+COHORT+(1|subject)+(1|time)
Cer(d17:1/24:0)	ADNI MEM	Cer(d)	C	0.303131	0.445011	-0.0220481	met ~trait+Total_C+HDL_C+Age+PTGENDER+BMI+PTEDUCAT+BIFAST+APOEGrp+COHORT+(1|subject)+(1|time)
Cer(d17:1/24:1)	ADNI MEM	Cer(d)	C	0.00219249	0.0136986	-0.0672938	met ~trait+Total_C+HDL_C+Age+PTGENDER+BMI+PTEDUCAT+BIFAST+APOEGrp+COHORT+(1|subject)+(1|time)
Cer(d18:1/14:0)	ADNI MEM	Cer(d)	C	0.0033156	0.0174965	-0.0611951	met ~trait+C10AA+C10AB+Total_C+HDL_C+Age+PTGENDER+BMI+PTEDUCAT+BIFAST+APOEGrp+COHORT+(1|subject)+(1|time)
Cer(d18:1/16:0)	ADNI MEM	Cer(d)	C	0.0464423	0.114062	-0.0348713	met ~trait+C10AA+Total_C+HDL_C+Age+PTGENDER+BMI+PTEDUCAT+BIFAST+APOEGrp+COHORT+(1|subject)+(1|time)
Cer(d18:1/18:0)	ADNI MEM	Cer(d)	C	7.4872e-05	0.00124415	-0.0875382	met ~trait+Total_C+HDL_C+Age+PTGENDER+BMI+PTEDUCAT+BIFAST+APOEGrp+COHORT+(1|subject)+(1|time)
Cer(d18:1/19:0)	ADNI MEM	Cer(d)	C	0.00627922	0.0290182	-0.0618044	met ~trait+Total_C+HDL_C+Age+PTGENDER+BMI+PTEDUCAT+BIFAST+APOEGrp+COHORT+(1|subject)+(1|time)
Cer(d18:1/20:0)	ADNI MEM	Cer(d)	C	0.000150165	0.0018916	-0.0809037	met ~trait+Total_C+HDL_C+Age+PTGENDER+BMI+PTEDUCAT+BIFAST+APOEGrp+COHORT+(1|subject)+(1|time)
Cer(d18:1/21:0)	ADNI MEM	Cer(d)	C	5.86588e-06	0.000159113	-0.0917799	met ~trait+Total_C+HDL_C+Age+PTGENDER+BMI+PTEDUCAT+BIFAST+APOEGrp+COHORT+(1|subject)+(1|time)
Cer(d18:1/22:0)	ADNI MEM	Cer(d)	C	0.154215	0.278801	-0.0270703	met ~trait+C10AA+Total_C+HDL_C+Age+PTGENDER+BMI+PTEDUCAT+BIFAST+APOEGrp+COHORT+(1|subject)+(1|time)
Cer(d18:1/23:0)	ADNI MEM	Cer(d)	C	0.134503	0.251751	-0.0280056	met ~trait+C10AA+Total_C+HDL_C+Age+PTGENDER+BMI+PTEDUCAT+BIFAST+APOEGrp+COHORT+(1|subject)+(1|time)
Cer(d18:1/24:0)	ADNI MEM	Cer(d)	C	0.954369	0.971789	-0.0010774	met ~trait+C10AA+Total_C+HDL_C+Age+PTGENDER+BMI+PTEDUCAT+BIFAST+APOEGrp+COHORT+(1|subject)+(1|time)
Cer(d18:1/24:1)	ADNI MEM	Cer(d)	C	0.000161349	0.00200022	-0.0798096	met ~trait+Total_C+HDL_C+Age+PTGENDER+BMI+PTEDUCAT+BIFAST+APOEGrp+COHORT+(1|subject)+(1|time)
Cer(d18:1/26:0)	ADNI MEM	Cer(d)	C	0.0330814	0.0875817	0.0417708	met ~trait+C10AA+Total_C+HDL_C+Age+PTGENDER+BMI+PTEDUCAT+BIFAST+APOEGrp+COHORT+(1|subject)+(1|time)
Cer(d18:2/14:0)	ADNI MEM	Cer(d)	C	0.00320322	0.0172532	-0.0575115	met ~trait+C10AB+G04CA+Total_C+HDL_C+Age+PTGENDER+BMI+PTEDUCAT+BIFAST+APOEGrp+COHORT+(1|subject)+(1|time)
Cer(d18:2/16:0)	ADNI MEM	Cer(d)	C	0.381103	0.520352	-0.0159132	met ~trait+C10AA+C10AB+Total_C+HDL_C+Age+PTGENDER+BMI+PTEDUCAT+BIFAST+APOEGrp+COHORT+(1|subject)+(1|time)
Cer(d18:2/18:0)	ADNI MEM	Cer(d)	C	0.000436724	0.00421088	-0.075772	met ~trait+C10AB+Total_C+HDL_C+Age+PTGENDER+BMI+PTEDUCAT+BIFAST+APOEGrp+COHORT+(1|subject)+(1|time)
Cer(d18:2/20:0)	ADNI MEM	Cer(d)	C	5.19386e-05	0.0010401	-0.0855362	met ~trait+Total_C+HDL_C+Age+PTGENDER+BMI+PTEDUCAT+BIFAST+APOEGrp+COHORT+(1|subject)+(1|time)
Cer(d18:2/21:0)	ADNI MEM	Cer(d)	C	0.000461289	0.00434056	-0.0765374	met ~trait+Total_C+HDL_C+Age+PTGENDER+BMI+PTEDUCAT+BIFAST+APOEGrp+COHORT+(1|subject)+(1|time)
Cer(d18:2/22:0)	ADNI MEM	Cer(d)	C	0.0237919	0.0689485	-0.0472958	met ~trait+Total_C+HDL_C+Age+PTGENDER+BMI+PTEDUCAT+BIFAST+APOEGrp+COHORT+(1|subject)+(1|time)
Cer(d18:2/23:0)	ADNI MEM	Cer(d)	C	0.0730166	0.162931	-0.0368538	met ~trait+Total_C+HDL_C+Age+PTGENDER+BMI+PTEDUCAT+BIFAST+APOEGrp+COHORT+(1|subject)+(1|time)
Cer(d18:2/24:0)	ADNI MEM	Cer(d)	C	0.505551	0.622769	-0.0139452	met ~trait+Total_C+HDL_C+Age+PTGENDER+BMI+PTEDUCAT+BIFAST+APOEGrp+COHORT+(1|subject)+(1|time)
Cer(d18:2/24:1)	ADNI MEM	Cer(d)	C	0.000231146	0.00264536	-0.0790405	met ~trait+Total_C+HDL_C+Age+PTGENDER+BMI+PTEDUCAT+BIFAST+APOEGrp+COHORT+(1|subject)+(1|time)
Cer(d18:2/26:0)	ADNI MEM	Cer(d)	C	0.415817	0.543065	0.016415	met ~trait+C10AB+Total_C+HDL_C+Age+PTGENDER+BMI+PTEDUCAT+BIFAST+APOEGrp+COHORT+(1|subject)+(1|time)
Cer(d19:1/16:0)	ADNI MEM	Cer(d)	C	0.112706	0.22061	-0.0361909	met ~trait+Total_C+HDL_C+Age+PTGENDER+BMI+PTEDUCAT+BIFAST+APOEGrp+COHORT+(1|subject)+(1|time)
Cer(d19:1/18:0)	ADNI MEM	Cer(d)	C	0.00335156	0.0175566	-0.0700428	met ~trait+Total_C+HDL_C+Age+PTGENDER+BMI+PTEDUCAT+BIFAST+APOEGrp+COHORT+(1|subject)+(1|time)
Cer(d19:1/20:0)	ADNI MEM	Cer(d)	C	0.000121208	0.00163213	-0.0916635	met ~trait+Total_C+HDL_C+Age+PTGENDER+BMI+PTEDUCAT+BIFAST+APOEGrp+COHORT+(1|subject)+(1|time)
Cer(d19:1/22:0)	ADNI MEM	Cer(d)	C	0.20516	0.343104	-0.0280895	met ~trait+Total_C+HDL_C+Age+PTGENDER+BMI+PTEDUCAT+BIFAST+APOEGrp+COHORT+(1|subject)+(1|time)
Cer(d19:1/23:0)	ADNI MEM	Cer(d)	C	0.128606	0.2432	-0.0339285	met ~trait+Total_C+HDL_C+Age+PTGENDER+BMI+PTEDUCAT+BIFAST+APOEGrp+COHORT+(1|subject)+(1|time)
Cer(d19:1/24:0)	ADNI MEM	Cer(d)	C	0.396951	0.530852	-0.01877	met ~trait+Total_C+HDL_C+Age+PTGENDER+BMI+PTEDUCAT+BIFAST+APOEGrp+COHORT+(1|subject)+(1|time)
Cer(d19:1/24:1)	ADNI MEM	Cer(d)	C	0.00355567	0.0181502	-0.0688073	met ~trait+Total_C+HDL_C+Age+PTGENDER+BMI+PTEDUCAT+BIFAST+APOEGrp+COHORT+(1|subject)+(1|time)
Cer(d19:1/26:0)	ADNI MEM	Cer(d)	C	0.53005	0.645818	-0.0146339	met ~trait+Total_C+HDL_C+Age+PTGENDER+BMI+PTEDUCAT+BIFAST+APOEGrp+COHORT+(1|subject)+(1|time)
Cer(d20:1/22:0)	ADNI MEM	Cer(d)	C	0.768291	0.831062	0.0066177	met ~trait+Total_C+HDL_C+Age+PTGENDER+BMI+PTEDUCAT+BIFAST+APOEGrp+COHORT+(1|subject)+(1|time)
Cer(d20:1/23:0)	ADNI MEM	Cer(d)	C	0.488934	0.608975	0.0157467	met ~trait+Total_C+HDL_C+Age+PTGENDER+BMI+PTEDUCAT+BIFAST+APOEGrp+COHORT+(1|subject)+(1|time)
Cer(d20:1/24:0)	ADNI MEM	Cer(d)	C	0.0504816	0.120569	0.0441003	met ~trait+Total_C+HDL_C+Age+PTGENDER+BMI+PTEDUCAT+BIFAST+APOEGrp+COHORT+(1|subject)+(1|time)
Cer(d20:1/24:1)	ADNI MEM	Cer(d)	C	0.275031	0.415472	-0.0254357	met ~trait+Total_C+HDL_C+Age+PTGENDER+BMI+PTEDUCAT+BIFAST+APOEGrp+COHORT+(1|subject)+(1|time)
Cer(m18:0/20:0)	ADNI MEM	Cer(m)	C	0.145559	0.267485	-0.0323118	met ~trait+Total_C+HDL_C+Age+PTGENDER+BMI+PTEDUCAT+BIFAST+APOEGrp+COHORT+(1|subject)+(1|time)
Cer(m18:0/22:0)	ADNI MEM	Cer(m)	C	0.364196	0.501652	-0.019672	met ~trait+Total_C+HDL_C+Age+PTGENDER+BMI+PTEDUCAT+BIFAST+APOEGrp+COHORT+(1|subject)+(1|time)
Cer(m18:0/23:0)	ADNI MEM	Cer(m)	C	0.214276	0.348955	-0.0274941	met ~trait+Total_C+HDL_C+Age+PTGENDER+BMI+PTEDUCAT+BIFAST+APOEGrp+COHORT+(1|subject)+(1|time)
Cer(m18:0/24:0)	ADNI MEM	Cer(m)	C	0.916533	0.951878	-0.00229487	met ~trait+Total_C+HDL_C+Age+PTGENDER+BMI+PTEDUCAT+BIFAST+APOEGrp+COHORT+(1|subject)+(1|time)
Cer(m18:0/24:1)	ADNI MEM	Cer(m)	C	0.0378705	0.0960287	-0.0461894	met ~trait+Total_C+HDL_C+Age+PTGENDER+BMI+PTEDUCAT+BIFAST+APOEGrp+COHORT+(1|subject)+(1|time)
Cer(m18:1/18:0)	ADNI MEM	Cer(m)	C	0.361541	0.501652	-0.0211345	met ~trait+Total_C+HDL_C+Age+PTGENDER+BMI+PTEDUCAT+BIFAST+APOEGrp+COHORT+(1|subject)+(1|time)
Cer(m18:1/20:0)	ADNI MEM	Cer(m)	C	0.560058	0.671897	-0.0124918	met ~trait+Total_C+HDL_C+Age+PTGENDER+BMI+PTEDUCAT+BIFAST+APOEGrp+COHORT+(1|subject)+(1|time)
Cer(m18:1/22:0)	ADNI MEM	Cer(m)	C	0.245849	0.382487	0.025089	met ~trait+Total_C+HDL_C+Age+PTGENDER+BMI+PTEDUCAT+BIFAST+APOEGrp+COHORT+(1|subject)+(1|time)
Cer(m18:1/23:0)	ADNI MEM	Cer(m)	C	0.363264	0.501652	0.0199218	met ~trait+Total_C+HDL_C+Age+PTGENDER+BMI+PTEDUCAT+BIFAST+APOEGrp+COHORT+(1|subject)+(1|time)
Cer(m18:1/24:0)	ADNI MEM	Cer(m)	C	0.328109	0.468302	0.0214057	met ~trait+Total_C+HDL_C+Age+PTGENDER+BMI+PTEDUCAT+BIFAST+APOEGrp+COHORT+(1|subject)+(1|time)
Cer(m18:1/24:1)	ADNI MEM	Cer(m)	C	0.65866	0.748783	-0.00977806	met ~trait+Total_C+HDL_C+Age+PTGENDER+BMI+PTEDUCAT+BIFAST+APOEGrp+COHORT+(1|subject)+(1|time)
Cer1P(d18:1/16:0)	ADNI MEM	HexCer	C	0.0205271	0.0623799	-0.0451732	met ~trait+C10AA+Total_C+HDL_C+Age+PTGENDER+BMI+PTEDUCAT+BIFAST+APOEGrp+COHORT+(1|subject)+(1|time)
COH	ADNI MEM	COH	C	0.0797479	0.171579	-0.0281184	met ~trait+A10BA+C10AA+Total_C+HDL_C+Age+PTGENDER+BMI+PTEDUCAT+BIFAST+APOEGrp+COHORT+(1|subject)+(1|time)
DE(16:0)	ADNI MEM	DE	C	0.145076	0.267227	-0.0330066	met ~trait+Total_C+HDL_C+Age+PTGENDER+BMI+PTEDUCAT+BIFAST+APOEGrp+COHORT+(1|subject)+(1|time)
DE(18:1)	ADNI MEM	DE	C	0.063552	0.146285	-0.0412312	met ~trait+C10AA+Total_C+HDL_C+Age+PTGENDER+BMI+PTEDUCAT+BIFAST+APOEGrp+COHORT+(1|subject)+(1|time)
DE(18:2)	ADNI MEM	DE	C	0.14355	0.265042	0.0304735	met ~trait+C10AA+Total_C+HDL_C+Age+PTGENDER+BMI+PTEDUCAT+BIFAST+APOEGrp+COHORT+(1|subject)+(1|time)
DE(20:4)	ADNI MEM	DE	C	0.00207848	0.0132887	0.0653813	met ~trait+Total_C+HDL_C+Age+PTGENDER+BMI+PTEDUCAT+BIFAST+APOEGrp+COHORT+(1|subject)+(1|time)
DE(20:5)	ADNI MEM	DE	C	5.66852e-05	0.00107978	0.0865025	met ~trait+C10AX06+Total_C+HDL_C+Age+PTGENDER+BMI+PTEDUCAT+BIFAST+APOEGrp+COHORT+(1|subject)+(1|time)
DE(22:6)	ADNI MEM	DE	C	0.0236611	0.0689485	0.0509839	met ~trait+C10AX06+Total_C+HDL_C+Age+PTGENDER+BMI+PTEDUCAT+BIFAST+APOEGrp+COHORT+(1|subject)+(1|time)
deDE(18:2)	ADNI MEM	deDE	C	7.25478e-12	2.83299e-09	-0.154159	met ~trait+C10AA+N06AB+Total_C+HDL_C+Age+PTGENDER+BMI+PTEDUCAT+BIFAST+APOEGrp+COHORT+(1|subject)+(1|time)
deDE(20:4)	ADNI MEM	deDE	C	4.24159e-16	3.31268e-13	-0.187061	met ~trait+Total_C+HDL_C+Age+PTGENDER+BMI+PTEDUCAT+BIFAST+APOEGrp+COHORT+(1|subject)+(1|time)
DG(14:0_16:0)	ADNI MEM	DG	C	0.390654	0.526036	-0.0185678	met ~trait+Total_C+HDL_C+Age+PTGENDER+BMI+PTEDUCAT+BIFAST+APOEGrp+COHORT+(1|subject)+(1|time)
DG(14:0_18:2)	ADNI MEM	DG	C	0.000233713	0.00264536	-0.0713379	met ~trait+Total_C+HDL_C+Age+PTGENDER+BMI+PTEDUCAT+BIFAST+APOEGrp+COHORT+(1|subject)+(1|time)
DG(16:0_16:0)	ADNI MEM	DG	C	0.397629	0.530852	-0.0182061	met ~trait+Total_C+HDL_C+Age+PTGENDER+BMI+PTEDUCAT+BIFAST+APOEGrp+COHORT+(1|subject)+(1|time)
DG(16:0_16:1)	ADNI MEM	DG	C	0.0132084	0.0466134	-0.0524826	met ~trait+C10AB+Total_C+HDL_C+Age+PTGENDER+BMI+PTEDUCAT+BIFAST+APOEGrp+COHORT+(1|subject)+(1|time)
DG(16:0_18:1)	ADNI MEM	DG	C	0.0479032	0.116292	-0.0392333	met ~trait+Total_C+HDL_C+Age+PTGENDER+BMI+PTEDUCAT+BIFAST+APOEGrp+COHORT+(1|subject)+(1|time)
DG(16:0_18:2)	ADNI MEM	DG	C	0.00709969	0.0307349	-0.0492406	met ~trait+Total_C+HDL_C+Age+PTGENDER+BMI+PTEDUCAT+BIFAST+APOEGrp+COHORT+(1|subject)+(1|time)
DG(16:0_20:4)	ADNI MEM	DG	C	0.104673	0.209078	-0.0357904	met ~trait+Total_C+HDL_C+Age+PTGENDER+BMI+PTEDUCAT+BIFAST+APOEGrp+COHORT+(1|subject)+(1|time)
DG(16:0_22:5)	ADNI MEM	DG	C	0.00744761	0.0317082	-0.0578899	met ~trait+C10AX06+Total_C+HDL_C+Age+PTGENDER+BMI+PTEDUCAT+BIFAST+APOEGrp+COHORT+(1|subject)+(1|time)
DG(16:0_22:6)	ADNI MEM	DG	C	0.274062	0.414811	0.0243861	met ~trait+C10AX06+Total_C+HDL_C+Age+PTGENDER+BMI+PTEDUCAT+BIFAST+APOEGrp+COHORT+(1|subject)+(1|time)
DG(16:1_18:1)	ADNI MEM	DG	C	0.000293174	0.00313657	-0.0746718	met ~trait+Total_C+HDL_C+Age+PTGENDER+BMI+PTEDUCAT+BIFAST+APOEGrp+COHORT+(1|subject)+(1|time)
DG(18:0_18:1)	ADNI MEM	DG	C	0.106919	0.211939	-0.0327962	met ~trait+Total_C+HDL_C+Age+PTGENDER+BMI+PTEDUCAT+BIFAST+APOEGrp+COHORT+(1|subject)+(1|time)
DG(18:0_18:2)	ADNI MEM	DG	C	0.00961026	0.0382939	-0.0496938	met ~trait+Total_C+HDL_C+Age+PTGENDER+BMI+PTEDUCAT+BIFAST+APOEGrp+COHORT+(1|subject)+(1|time)
DG(18:0_20:4)	ADNI MEM	DG	C	0.213281	0.348955	-0.0264496	met ~trait+C10AA+Total_C+HDL_C+Age+PTGENDER+BMI+PTEDUCAT+BIFAST+APOEGrp+COHORT+(1|subject)+(1|time)
DG(18:1_18:1)	ADNI MEM	DG	C	0.0149622	0.0508063	-0.0490462	met ~trait+Total_C+HDL_C+Age+PTGENDER+BMI+PTEDUCAT+BIFAST+APOEGrp+COHORT+(1|subject)+(1|time)
DG(18:1_18:2)	ADNI MEM	DG	C	0.00143092	0.0104444	-0.0599306	met ~trait+Total_C+HDL_C+Age+PTGENDER+BMI+PTEDUCAT+BIFAST+APOEGrp+COHORT+(1|subject)+(1|time)
DG(18:1_18:3)	ADNI MEM	DG	C	0.00171746	0.0117661	-0.0625027	met ~trait+Total_C+HDL_C+Age+PTGENDER+BMI+PTEDUCAT+BIFAST+APOEGrp+COHORT+(1|subject)+(1|time)
DG(18:1_20:3)	ADNI MEM	DG	C	0.104169	0.208606	-0.0363161	met ~trait+C10AA+Total_C+HDL_C+Age+PTGENDER+BMI+PTEDUCAT+BIFAST+APOEGrp+COHORT+(1|subject)+(1|time)
DG(18:1_20:4)	ADNI MEM	DG	C	0.438415	0.563516	-0.0164106	met ~trait+C10AA+Total_C+HDL_C+Age+PTGENDER+BMI+PTEDUCAT+BIFAST+APOEGrp+COHORT+(1|subject)+(1|time)
DG(18:1_20:5)	ADNI MEM	DG	C	0.521814	0.64078	0.0143798	met ~trait+C10AA+C10AX06+Total_C+HDL_C+Age+PTGENDER+BMI+PTEDUCAT+BIFAST+APOEGrp+COHORT+(1|subject)+(1|time)
DG(18:1_22:5)	ADNI MEM	DG	C	0.134638	0.251751	-0.0325702	met ~trait+Total_C+HDL_C+Age+PTGENDER+BMI+PTEDUCAT+BIFAST+APOEGrp+COHORT+(1|subject)+(1|time)
DG(18:1_22:6)	ADNI MEM	DG	C	0.0762576	0.166578	0.040191	met ~trait+C10AX06+Total_C+HDL_C+Age+PTGENDER+BMI+PTEDUCAT+BIFAST+APOEGrp+COHORT+(1|subject)+(1|time)
DG(18:2_18:2)	ADNI MEM	DG	C	0.00276285	0.0157503	-0.0602023	met ~trait+Total_C+HDL_C+Age+PTGENDER+BMI+PTEDUCAT+BIFAST+APOEGrp+COHORT+(1|subject)+(1|time)
DG(18:2_20:4)	ADNI MEM	DG	C	0.201959	0.339936	-0.0269788	met ~trait+C10AA+Total_C+HDL_C+Age+PTGENDER+BMI+PTEDUCAT+BIFAST+APOEGrp+COHORT+(1|subject)+(1|time)
DG(18:2_22:6)	ADNI MEM	DG	C	0.0629913	0.145551	0.0421986	met ~trait+C10AX06+Total_C+HDL_C+Age+PTGENDER+BMI+PTEDUCAT+BIFAST+APOEGrp+COHORT+(1|subject)+(1|time)
dhCer(d18:0/16:0)	ADNI MEM	dhCer	C	0.229821	0.366307	0.0239195	met ~trait+Total_C+HDL_C+Age+PTGENDER+BMI+PTEDUCAT+BIFAST+APOEGrp+COHORT+(1|subject)+(1|time)
dhCer(d18:0/18:0)	ADNI MEM	dhCer	C	0.113419	0.22145	-0.0352896	met ~trait+Total_C+HDL_C+Age+PTGENDER+BMI+PTEDUCAT+BIFAST+APOEGrp+COHORT+(1|subject)+(1|time)
dhCer(d18:0/20:0)	ADNI MEM	dhCer	C	0.599931	0.702468	-0.0113233	met ~trait+Total_C+HDL_C+Age+PTGENDER+BMI+PTEDUCAT+BIFAST+APOEGrp+COHORT+(1|subject)+(1|time)
dhCer(d18:0/22:0)	ADNI MEM	dhCer	C	0.0252696	0.0720275	0.0437787	met ~trait+C10AA+Total_C+HDL_C+Age+PTGENDER+BMI+PTEDUCAT+BIFAST+APOEGrp+COHORT+(1|subject)+(1|time)
dhCer(d18:0/24:0)	ADNI MEM	dhCer	C	0.0234261	0.0689485	0.045018	met ~trait+Total_C+HDL_C+Age+PTGENDER+BMI+PTEDUCAT+BIFAST+APOEGrp+COHORT+(1|subject)+(1|time)
dhCer(d18:0/24:1)	ADNI MEM	dhCer	C	0.745745	0.814966	0.00711703	met ~trait+Total_C+HDL_C+Age+PTGENDER+BMI+PTEDUCAT+BIFAST+APOEGrp+COHORT+(1|subject)+(1|time)
dimethyl-CE(18:1)	ADNI MEM	dimethyl-CE	C	0.0100823	0.0385995	0.0518983	met ~trait+C10AA+C10AX+C10BA02+Total_C+HDL_C+Age+PTGENDER+BMI+PTEDUCAT+BIFAST+APOEGrp+COHORT+(1|subject)+(1|time)
dimethyl-CE(18:2)	ADNI MEM	dimethyl-CE	C	0.00140211	0.0103306	0.0653694	met ~trait+C10AB+C10AX+C10BA02+Total_C+HDL_C+Age+PTGENDER+BMI+PTEDUCAT+BIFAST+APOEGrp+COHORT+(1|subject)+(1|time)
dimethyl-CE(20:4)	ADNI MEM	dimethyl-CE	C	0.0109865	0.0410549	0.0522435	met ~trait+C10AA+C10AB+Total_C+HDL_C+Age+PTGENDER+BMI+PTEDUCAT+BIFAST+APOEGrp+COHORT+(1|subject)+(1|time)
dimethyl-CE(22:6)	ADNI MEM	dimethyl-CE	C	0.00259014	0.0153784	0.0664334	met ~trait+C10AA+C10AX+C10AX06+Total_C+HDL_C+Age+PTGENDER+BMI+PTEDUCAT+BIFAST+APOEGrp+COHORT+(1|subject)+(1|time)
dxCA	ADNI MEM	dxCA	C	0.0368104	0.0944548	-0.0503489	met ~trait+Total_C+HDL_C+Age+PTGENDER+BMI+PTEDUCAT+BIFAST+APOEGrp+COHORT+(1|subject)+(1|time)
FA(14:0)	ADNI MEM	FA	C	0.101837	0.204986	-0.0371337	met ~trait+Total_C+HDL_C+Age+PTGENDER+BMI+PTEDUCAT+BIFAST+APOEGrp+COHORT+(1|subject)+(1|time)
FA(16:0)	ADNI MEM	FA	C	0.420496	0.545527	-0.0183784	met ~trait+Total_C+HDL_C+Age+PTGENDER+BMI+PTEDUCAT+BIFAST+APOEGrp+COHORT+(1|subject)+(1|time)
FA(16:1)	ADNI MEM	FA	C	0.0713473	0.159663	-0.0388731	met ~trait+Total_C+HDL_C+Age+PTGENDER+BMI+PTEDUCAT+BIFAST+APOEGrp+COHORT+(1|subject)+(1|time)
FA(17:0)	ADNI MEM	FA	C	0.0549477	0.12965	-0.0445355	met ~trait+Total_C+HDL_C+Age+PTGENDER+BMI+PTEDUCAT+BIFAST+APOEGrp+COHORT+(1|subject)+(1|time)
FA(17:1)	ADNI MEM	FA	C	0.0167279	0.0555937	-0.0487234	met ~trait+Total_C+HDL_C+Age+PTGENDER+BMI+PTEDUCAT+BIFAST+APOEGrp+COHORT+(1|subject)+(1|time)
FA(18:0)	ADNI MEM	FA	C	0.0141613	0.0488237	-0.0563288	met ~trait+Total_C+HDL_C+Age+PTGENDER+BMI+PTEDUCAT+BIFAST+APOEGrp+COHORT+(1|subject)+(1|time)
FA(18:1)	ADNI MEM	FA	C	0.94337	0.965862	-0.00159197	met ~trait+Total_C+HDL_C+Age+PTGENDER+BMI+PTEDUCAT+BIFAST+APOEGrp+COHORT+(1|subject)+(1|time)
FA(18:2)	ADNI MEM	FA	C	0.347866	0.48868	-0.0214262	met ~trait+Total_C+HDL_C+Age+PTGENDER+BMI+PTEDUCAT+BIFAST+APOEGrp+COHORT+(1|subject)+(1|time)
FA(18:3)	ADNI MEM	FA	C	0.450006	0.572402	-0.0170508	met ~trait+Total_C+HDL_C+Age+PTGENDER+BMI+PTEDUCAT+BIFAST+APOEGrp+COHORT+(1|subject)+(1|time)
FA(20:2)	ADNI MEM	FA	C	0.0467924	0.114203	-0.0452229	met ~trait+Total_C+HDL_C+Age+PTGENDER+BMI+PTEDUCAT+BIFAST+APOEGrp+COHORT+(1|subject)+(1|time)
FA(20:3)	ADNI MEM	FA	C	0.067854	0.154052	-0.0422167	met ~trait+Total_C+HDL_C+Age+PTGENDER+BMI+PTEDUCAT+BIFAST+APOEGrp+COHORT+(1|subject)+(1|time)
FA(20:4)	ADNI MEM	FA	C	0.311725	0.452177	-0.0233793	met ~trait+Total_C+HDL_C+Age+PTGENDER+BMI+PTEDUCAT+BIFAST+APOEGrp+COHORT+(1|subject)+(1|time)
FA(20:5)	ADNI MEM	FA	C	0.404561	0.534623	0.0185377	met ~trait+C10AX06+Total_C+HDL_C+Age+PTGENDER+BMI+PTEDUCAT+BIFAST+APOEGrp+COHORT+(1|subject)+(1|time)
FA(22:4)	ADNI MEM	FA	C	0.292791	0.434734	-0.0247038	met ~trait+Total_C+HDL_C+Age+PTGENDER+BMI+PTEDUCAT+BIFAST+APOEGrp+COHORT+(1|subject)+(1|time)
FA(22:5)	ADNI MEM	FA	C	0.240821	0.378432	-0.0247805	met ~trait+Total_C+HDL_C+Age+PTGENDER+BMI+PTEDUCAT+BIFAST+APOEGrp+COHORT+(1|subject)+(1|time)
FA(22:6)	ADNI MEM	FA	C	0.13474	0.251751	0.0336932	met ~trait+C10AX06+Total_C+HDL_C+Age+PTGENDER+BMI+PTEDUCAT+BIFAST+APOEGrp+COHORT+(1|subject)+(1|time)
GM1(d18:1/16:0)	ADNI MEM	GM1	C	0.0404787	0.101326	-0.0462224	met ~trait+C10AA+Total_C+HDL_C+Age+PTGENDER+BMI+PTEDUCAT+BIFAST+APOEGrp+COHORT+(1|subject)+(1|time)
GM3(d18:1/16:0)	ADNI MEM	GM3	C	0.0049006	0.0237725	-0.0529675	met ~trait+A10BA+C10AA+Total_C+HDL_C+Age+PTGENDER+BMI+PTEDUCAT+BIFAST+APOEGrp+COHORT+(1|subject)+(1|time)
GM3(d18:1/18:0)	ADNI MEM	GM3	C	0.414816	0.542666	-0.0162219	met ~trait+A10BA+C10AA+Total_C+HDL_C+Age+PTGENDER+BMI+PTEDUCAT+BIFAST+APOEGrp+COHORT+(1|subject)+(1|time)
GM3(d18:1/20:0)	ADNI MEM	GM3	C	0.197947	0.333902	-0.0269909	met ~trait+M05BA+Total_C+HDL_C+Age+PTGENDER+BMI+PTEDUCAT+BIFAST+APOEGrp+COHORT+(1|subject)+(1|time)
GM3(d18:1/22:0)	ADNI MEM	GM3	C	6.21061e-05	0.00110337	-0.0729093	met ~trait+C10AA+Total_C+HDL_C+Age+PTGENDER+BMI+PTEDUCAT+BIFAST+APOEGrp+COHORT+(1|subject)+(1|time)
GM3(d18:1/24:0)	ADNI MEM	GM3	C	0.0486812	0.117346	-0.0381386	met ~trait+C10AA+Total_C+HDL_C+Age+PTGENDER+BMI+PTEDUCAT+BIFAST+APOEGrp+COHORT+(1|subject)+(1|time)
GM3(d18:1/24:1)	ADNI MEM	GM3	C	0.00135632	0.0100884	-0.0619913	met ~trait+C10AA+Total_C+HDL_C+Age+PTGENDER+BMI+PTEDUCAT+BIFAST+APOEGrp+COHORT+(1|subject)+(1|time)
Hex2Cer(d16:1/16:0)	ADNI MEM	Hex2Cer	C	0.579006	0.68724	-0.0123929	met ~trait+C10AA+Total_C+HDL_C+Age+PTGENDER+BMI+PTEDUCAT+BIFAST+APOEGrp+COHORT+(1|subject)+(1|time)
Hex2Cer(d16:1/24:1)	ADNI MEM	Hex2Cer	C	0.577909	0.686982	-0.0128535	met ~trait+C10AA+Total_C+HDL_C+Age+PTGENDER+BMI+PTEDUCAT+BIFAST+APOEGrp+COHORT+(1|subject)+(1|time)
Hex2Cer(d18:1/16:0)	ADNI MEM	Hex2Cer	C	0.00165564	0.011443	-0.0655699	met ~trait+A10BA+C10AA+C10AX06+Total_C+HDL_C+Age+PTGENDER+BMI+PTEDUCAT+BIFAST+APOEGrp+COHORT+(1|subject)+(1|time)
Hex2Cer(d18:1/20:0)	ADNI MEM	Hex2Cer	C	0.0098924	0.0384094	-0.0569604	met ~trait+C10AA+Total_C+HDL_C+Age+PTGENDER+BMI+PTEDUCAT+BIFAST+APOEGrp+COHORT+(1|subject)+(1|time)
Hex2Cer(d18:1/22:0)	ADNI MEM	Hex2Cer	C	0.140846	0.261285	-0.0305416	met ~trait+C10AA+Total_C+HDL_C+Age+PTGENDER+BMI+PTEDUCAT+BIFAST+APOEGrp+COHORT+(1|subject)+(1|time)
Hex2Cer(d18:1/24:0)	ADNI MEM	Hex2Cer	C	0.00987684	0.0384094	-0.0537426	met ~trait+C10AA+Total_C+HDL_C+Age+PTGENDER+BMI+PTEDUCAT+BIFAST+APOEGrp+COHORT+(1|subject)+(1|time)
Hex2Cer(d18:1/24:1)	ADNI MEM	Hex2Cer	C	0.300432	0.442411	-0.0215029	met ~trait+C10AA+C10AX06+Total_C+HDL_C+Age+PTGENDER+BMI+PTEDUCAT+BIFAST+APOEGrp+COHORT+(1|subject)+(1|time)
Hex2Cer(d18:2/16:0)	ADNI MEM	Hex2Cer	C	0.489675	0.608975	-0.0150468	met ~trait+A10BA+C10AA+C10AX06+Total_C+HDL_C+Age+PTGENDER+BMI+PTEDUCAT+BIFAST+APOEGrp+COHORT+(1|subject)+(1|time)
Hex2Cer(d18:2/24:1)	ADNI MEM	Hex2Cer	C	0.126247	0.2399	-0.0316135	met ~trait+A10BA+C10AA+C10AX06+Total_C+HDL_C+Age+PTGENDER+BMI+PTEDUCAT+BIFAST+APOEGrp+COHORT+(1|subject)+(1|time)
Hex3Cer(d18:1/16:0)	ADNI MEM	Hex3Cer	C	0.00527562	0.0251235	-0.0485426	met ~trait+A10BA+C10AA+Total_C+HDL_C+Age+PTGENDER+BMI+PTEDUCAT+BIFAST+APOEGrp+COHORT+(1|subject)+(1|time)
Hex3Cer(d18:1/18:0)	ADNI MEM	Hex3Cer	C	0.152299	0.277263	-0.0290069	met ~trait+C10AA+Total_C+HDL_C+Age+PTGENDER+BMI+PTEDUCAT+BIFAST+APOEGrp+COHORT+(1|subject)+(1|time)
Hex3Cer(d18:1/20:0)	ADNI MEM	Hex3Cer	C	0.0608697	0.141486	-0.0378569	met ~trait+C10AA+M05BA+Total_C+HDL_C+Age+PTGENDER+BMI+PTEDUCAT+BIFAST+APOEGrp+COHORT+(1|subject)+(1|time)
Hex3Cer(d18:1/22:0)	ADNI MEM	Hex3Cer	C	0.0623672	0.144536	-0.0366152	met ~trait+C10AA+Total_C+HDL_C+Age+PTGENDER+BMI+PTEDUCAT+BIFAST+APOEGrp+COHORT+(1|subject)+(1|time)
Hex3Cer(d18:1/24:0)	ADNI MEM	Hex3Cer	C	0.820625	0.870799	-0.00446003	met ~trait+C10AA+Total_C+HDL_C+Age+PTGENDER+BMI+PTEDUCAT+BIFAST+APOEGrp+COHORT+(1|subject)+(1|time)
Hex3Cer(d18:1/24:1)	ADNI MEM	Hex3Cer	C	0.93701	0.96417	-0.00151147	met ~trait+A10BA+C10AA+Total_C+HDL_C+Age+PTGENDER+BMI+PTEDUCAT+BIFAST+APOEGrp+COHORT+(1|subject)+(1|time)
HexCer(d16:1/18:0)	ADNI MEM	HexCer	C	0.118413	0.226955	-0.0369321	met ~trait+Total_C+HDL_C+Age+PTGENDER+BMI+PTEDUCAT+BIFAST+APOEGrp+COHORT+(1|subject)+(1|time)
HexCer(d16:1/20:0)	ADNI MEM	HexCer	C	0.411989	0.539871	-0.0186408	met ~trait+Total_C+HDL_C+Age+PTGENDER+BMI+PTEDUCAT+BIFAST+APOEGrp+COHORT+(1|subject)+(1|time)
HexCer(d16:1/22:0)	ADNI MEM	HexCer	C	0.599422	0.702468	0.0117789	met ~trait+C10AA+Total_C+HDL_C+Age+PTGENDER+BMI+PTEDUCAT+BIFAST+APOEGrp+COHORT+(1|subject)+(1|time)
HexCer(d16:1/24:0)	ADNI MEM	HexCer	C	0.537957	0.652398	0.0134295	met ~trait+A10+C10AA+Total_C+HDL_C+Age+PTGENDER+BMI+PTEDUCAT+BIFAST+APOEGrp+COHORT+(1|subject)+(1|time)
HexCer(d18:1/16:0)	ADNI MEM	HexCer	C	0.755961	0.820007	-0.00740176	met ~trait+C10AA+Total_C+HDL_C+Age+PTGENDER+BMI+PTEDUCAT+BIFAST+APOEGrp+COHORT+(1|subject)+(1|time)
HexCer(d18:1/18:0)	ADNI MEM	HexCer	C	0.0464426	0.114062	-0.0453319	met ~trait+C10AA+Total_C+HDL_C+Age+PTGENDER+BMI+PTEDUCAT+BIFAST+APOEGrp+COHORT+(1|subject)+(1|time)
HexCer(d18:1/20:0)	ADNI MEM	HexCer	C	0.189216	0.323826	-0.0286363	met ~trait+C10AA+Total_C+HDL_C+Age+PTGENDER+BMI+PTEDUCAT+BIFAST+APOEGrp+COHORT+(1|subject)+(1|time)
HexCer(d18:1/22:0)	ADNI MEM	HexCer	C	0.48127	0.603243	0.0147596	met ~trait+C10AA+Total_C+HDL_C+Age+PTGENDER+BMI+PTEDUCAT+BIFAST+APOEGrp+COHORT+(1|subject)+(1|time)
HexCer(d18:1/24:0)	ADNI MEM	HexCer	C	0.964312	0.974714	-0.000936566	met ~trait+C10AA+C10BA02+Total_C+HDL_C+Age+PTGENDER+BMI+PTEDUCAT+BIFAST+APOEGrp+COHORT+(1|subject)+(1|time)
HexCer(d18:1/24:1)	ADNI MEM	HexCer	C	0.167994	0.29955	-0.0306036	met ~trait+A10BA+C10AA+C10BA02+Total_C+HDL_C+Age+PTGENDER+BMI+PTEDUCAT+BIFAST+APOEGrp+COHORT+(1|subject)+(1|time)
HexCer(d18:2/18:0)	ADNI MEM	HexCer	C	0.00640491	0.0290828	-0.0587077	met ~trait+C10AA+Total_C+HDL_C+Age+PTGENDER+BMI+PTEDUCAT+BIFAST+APOEGrp+COHORT+(1|subject)+(1|time)
HexCer(d18:2/20:0)	ADNI MEM	HexCer	C	0.970601	0.975598	-0.000771489	met ~trait+C10AA+Total_C+HDL_C+Age+PTGENDER+BMI+PTEDUCAT+BIFAST+APOEGrp+COHORT+(1|subject)+(1|time)
HexCer(d18:2/22:0)	ADNI MEM	HexCer	C	0.885806	0.926124	-0.00310556	met ~trait+A10BA+C10AA+Total_C+HDL_C+Age+PTGENDER+BMI+PTEDUCAT+BIFAST+APOEGrp+COHORT+(1|subject)+(1|time)
HexCer(d18:2/24:0)	ADNI MEM	HexCer	C	0.621265	0.721003	-0.0104582	met ~trait+A10BA+C10AA+Total_C+HDL_C+Age+PTGENDER+BMI+PTEDUCAT+BIFAST+APOEGrp+COHORT+(1|subject)+(1|time)
LPC(14:0) [sn1]	ADNI MEM	LPC	C	0.149963	0.273648	-0.0324741	met ~trait+Total_C+HDL_C+Age+PTGENDER+BMI+PTEDUCAT+BIFAST+APOEGrp+COHORT+(1|subject)+(1|time)
LPC(14:0) [sn2]	ADNI MEM	LPC	C	0.0828296	0.173065	-0.0389469	met ~trait+Total_C+HDL_C+Age+PTGENDER+BMI+PTEDUCAT+BIFAST+APOEGrp+COHORT+(1|subject)+(1|time)
LPC(15-MHDA) [sn1] [104_sn1]	ADNI MEM	LPC	C	0.0154906	0.0521472	-0.0548769	met ~trait+Total_C+HDL_C+Age+PTGENDER+BMI+PTEDUCAT+BIFAST+APOEGrp+COHORT+(1|subject)+(1|time)
LPC(15-MHDA) [sn1] / LPC(17:0) [sn2]	ADNI MEM	LPC	C	0.0340982	0.0896657	-0.0482884	met ~trait+Total_C+HDL_C+Age+PTGENDER+BMI+PTEDUCAT+BIFAST+APOEGrp+COHORT+(1|subject)+(1|time)
LPC(15-MHDA) [sn2]	ADNI MEM	LPC	C	0.00654709	0.0291203	-0.0598817	met ~trait+Total_C+HDL_C+Age+PTGENDER+BMI+PTEDUCAT+BIFAST+APOEGrp+COHORT+(1|subject)+(1|time)
LPC(15:0) [sn1]	ADNI MEM	LPC	C	0.00937999	0.0375681	-0.0586271	met ~trait+Total_C+HDL_C+Age+PTGENDER+BMI+PTEDUCAT+BIFAST+APOEGrp+COHORT+(1|subject)+(1|time)
LPC(15:0) [sn2]	ADNI MEM	LPC	C	0.00245686	0.0148745	-0.0701048	met ~trait+Total_C+HDL_C+Age+PTGENDER+BMI+PTEDUCAT+BIFAST+APOEGrp+COHORT+(1|subject)+(1|time)
LPC(16:0) [sn1]	ADNI MEM	LPC	C	0.347895	0.48868	-0.0189311	met ~trait+Total_C+HDL_C+Age+PTGENDER+BMI+PTEDUCAT+BIFAST+APOEGrp+COHORT+(1|subject)+(1|time)
LPC(16:0) [sn2]	ADNI MEM	LPC	C	0.21266	0.348923	-0.0257069	met ~trait+Total_C+HDL_C+Age+PTGENDER+BMI+PTEDUCAT+BIFAST+APOEGrp+COHORT+(1|subject)+(1|time)
LPC(16:1) [sn1]	ADNI MEM	LPC	C	5.35081e-06	0.000154777	-0.0975616	met ~trait+Total_C+HDL_C+Age+PTGENDER+BMI+PTEDUCAT+BIFAST+APOEGrp+COHORT+(1|subject)+(1|time)
LPC(16:1) [sn2]	ADNI MEM	LPC	C	0.000943886	0.00737175	-0.0740247	met ~trait+Total_C+HDL_C+Age+PTGENDER+BMI+PTEDUCAT+BIFAST+APOEGrp+COHORT+(1|subject)+(1|time)
LPC(17:0) [sn1]	ADNI MEM	LPC	C	0.00829522	0.0346447	-0.0581813	met ~trait+Total_C+HDL_C+Age+PTGENDER+BMI+PTEDUCAT+BIFAST+APOEGrp+COHORT+(1|subject)+(1|time)
LPC(17:1) (a) [sn1] [104_sn1]	ADNI MEM	LPC	C	0.000128257	0.00169777	-0.0846182	met ~trait+Total_C+HDL_C+Age+PTGENDER+BMI+PTEDUCAT+BIFAST+APOEGrp+COHORT+(1|subject)+(1|time)
LPC(17:1) [sn1] (a) / LPC(17:1) [sn2] (b)	ADNI MEM	LPC	C	4.50749e-05	0.000938613	-0.0943111	met ~trait+Total_C+HDL_C+Age+PTGENDER+BMI+PTEDUCAT+BIFAST+APOEGrp+COHORT+(1|subject)+(1|time)
LPC(17:1) [sn1] (b)	ADNI MEM	LPC	C	0.00504648	0.0241797	-0.0655916	met ~trait+Total_C+HDL_C+Age+PTGENDER+BMI+PTEDUCAT+BIFAST+APOEGrp+COHORT+(1|subject)+(1|time)
LPC(17:1) [sn2] (a)	ADNI MEM	LPC	C	0.000758004	0.00623159	-0.0769001	met ~trait+Total_C+HDL_C+Age+PTGENDER+BMI+PTEDUCAT+BIFAST+APOEGrp+COHORT+(1|subject)+(1|time)
LPC(18:0) [sn1]	ADNI MEM	LPC	C	0.258965	0.39735	-0.0225939	met ~trait+Total_C+HDL_C+Age+PTGENDER+BMI+PTEDUCAT+BIFAST+APOEGrp+COHORT+(1|subject)+(1|time)
LPC(18:0) [sn2]	ADNI MEM	LPC	C	0.254987	0.39279	-0.0231655	met ~trait+Total_C+HDL_C+Age+PTGENDER+BMI+PTEDUCAT+BIFAST+APOEGrp+COHORT+(1|subject)+(1|time)
LPC(18:1) [sn1]	ADNI MEM	LPC	C	0.0101441	0.0386465	-0.0506139	met ~trait+Total_C+HDL_C+Age+PTGENDER+BMI+PTEDUCAT+BIFAST+APOEGrp+COHORT+(1|subject)+(1|time)
LPC(18:1) [sn2]	ADNI MEM	LPC	C	0.0179548	0.057003	-0.0475525	met ~trait+Total_C+HDL_C+Age+PTGENDER+BMI+PTEDUCAT+BIFAST+APOEGrp+COHORT+(1|subject)+(1|time)
LPC(18:2) [+OH]	ADNI MEM	oxLipid	C	0.211368	0.348923	-0.028283	met ~trait+Total_C+HDL_C+Age+PTGENDER+BMI+PTEDUCAT+BIFAST+APOEGrp+COHORT+(1|subject)+(1|time)
LPC(18:2) [sn1]	ADNI MEM	LPC	C	0.45928	0.580057	-0.0155719	met ~trait+Total_C+HDL_C+Age+PTGENDER+BMI+PTEDUCAT+BIFAST+APOEGrp+COHORT+(1|subject)+(1|time)
LPC(18:2) [sn2]	ADNI MEM	LPC	C	0.527839	0.645818	-0.0134643	met ~trait+Total_C+HDL_C+Age+PTGENDER+BMI+PTEDUCAT+BIFAST+APOEGrp+COHORT+(1|subject)+(1|time)
LPC(18:3) (a) [sn1] [104_sn1]	ADNI MEM	LPC	C	0.318629	0.458286	-0.0225539	met ~trait+Total_C+HDL_C+Age+PTGENDER+BMI+PTEDUCAT+BIFAST+APOEGrp+COHORT+(1|subject)+(1|time)
LPC(18:3) [sn1] (a)/LPC(18:3) [sn2] (b)	ADNI MEM	LPC	C	0.242467	0.380254	-0.0262656	met ~trait+Total_C+HDL_C+Age+PTGENDER+BMI+PTEDUCAT+BIFAST+APOEGrp+COHORT+(1|subject)+(1|time)
LPC(18:3) [sn1] (b)	ADNI MEM	LPC	C	0.459738	0.580057	-0.0167234	met ~trait+Total_C+HDL_C+Age+PTGENDER+BMI+PTEDUCAT+BIFAST+APOEGrp+COHORT+(1|subject)+(1|time)
LPC(18:3) [sn2] (a)	ADNI MEM	LPC	C	0.114304	0.221516	-0.034882	met ~trait+Total_C+HDL_C+Age+PTGENDER+BMI+PTEDUCAT+BIFAST+APOEGrp+COHORT+(1|subject)+(1|time)
LPC(19:0) (a) [sn1] [104_sn1]	ADNI MEM	LPC	C	0.0927464	0.18962	-0.0365146	met ~trait+Total_C+HDL_C+Age+PTGENDER+BMI+PTEDUCAT+BIFAST+APOEGrp+COHORT+(1|subject)+(1|time)
LPC(19:0) [sn1] (a) / LPC(19:0) [sn2] (b)	ADNI MEM	LPC	C	0.18955	0.323826	-0.0273398	met ~trait+Total_C+HDL_C+Age+PTGENDER+BMI+PTEDUCAT+BIFAST+APOEGrp+COHORT+(1|subject)+(1|time)
LPC(19:0) [sn1] (b)	ADNI MEM	LPC	C	0.965539	0.974714	-0.000872728	met ~trait+C10AA+Total_C+HDL_C+Age+PTGENDER+BMI+PTEDUCAT+BIFAST+APOEGrp+COHORT+(1|subject)+(1|time)
LPC(19:0) [sn2] (a)	ADNI MEM	LPC	C	0.228551	0.365027	-0.0269294	met ~trait+Total_C+HDL_C+Age+PTGENDER+BMI+PTEDUCAT+BIFAST+APOEGrp+COHORT+(1|subject)+(1|time)
LPC(19:1) (a)	ADNI MEM	LPC	C	0.00401949	0.0202531	-0.0627256	met ~trait+Total_C+HDL_C+Age+PTGENDER+BMI+PTEDUCAT+BIFAST+APOEGrp+COHORT+(1|subject)+(1|time)
LPC(19:1) (b)	ADNI MEM	LPC	C	0.0018421	0.0122136	-0.0673855	met ~trait+Total_C+HDL_C+Age+PTGENDER+BMI+PTEDUCAT+BIFAST+APOEGrp+COHORT+(1|subject)+(1|time)
LPC(19:1) (c)	ADNI MEM	LPC	C	0.00101158	0.00782219	-0.0735664	met ~trait+Total_C+HDL_C+Age+PTGENDER+BMI+PTEDUCAT+BIFAST+APOEGrp+COHORT+(1|subject)+(1|time)
LPC(20:0) [sn1]	ADNI MEM	LPC	C	0.263638	0.402937	0.0233953	met ~trait+C10AA+Total_C+HDL_C+Age+PTGENDER+BMI+PTEDUCAT+BIFAST+APOEGrp+COHORT+(1|subject)+(1|time)
LPC(20:0) [sn2]	ADNI MEM	LPC	C	0.536682	0.651864	0.0130293	met ~trait+C10AA+Total_C+HDL_C+Age+PTGENDER+BMI+PTEDUCAT+BIFAST+APOEGrp+COHORT+(1|subject)+(1|time)
LPC(20:1) [sn1]	ADNI MEM	LPC	C	0.783642	0.841849	0.00590715	met ~trait+Total_C+HDL_C+Age+PTGENDER+BMI+PTEDUCAT+BIFAST+APOEGrp+COHORT+(1|subject)+(1|time)
LPC(20:1) [sn2]	ADNI MEM	LPC	C	0.66995	0.757209	-0.00922443	met ~trait+Total_C+HDL_C+Age+PTGENDER+BMI+PTEDUCAT+BIFAST+APOEGrp+COHORT+(1|subject)+(1|time)
LPC(20:2) [sn1]	ADNI MEM	LPC	C	0.316494	0.456342	-0.0210751	met ~trait+Total_C+HDL_C+Age+PTGENDER+BMI+PTEDUCAT+BIFAST+APOEGrp+COHORT+(1|subject)+(1|time)
LPC(20:2) [sn2]	ADNI MEM	LPC	C	0.303772	0.445114	-0.0218521	met ~trait+Total_C+HDL_C+Age+PTGENDER+BMI+PTEDUCAT+BIFAST+APOEGrp+COHORT+(1|subject)+(1|time)
LPC(20:3) [sn1]	ADNI MEM	LPC	C	0.0312535	0.0844601	-0.0487443	met ~trait+Total_C+HDL_C+Age+PTGENDER+BMI+PTEDUCAT+BIFAST+APOEGrp+COHORT+(1|subject)+(1|time)
LPC(20:3) [sn2]	ADNI MEM	LPC	C	0.0262855	0.0737277	-0.0500824	met ~trait+Total_C+HDL_C+Age+PTGENDER+BMI+PTEDUCAT+BIFAST+APOEGrp+COHORT+(1|subject)+(1|time)
LPC(20:4) [+OH]	ADNI MEM	oxLipid	C	0.0746255	0.165575	-0.0428982	met ~trait+Total_C+HDL_C+Age+PTGENDER+BMI+PTEDUCAT+BIFAST+APOEGrp+COHORT+(1|subject)+(1|time)
LPC(20:4) [sn1]	ADNI MEM	LPC	C	0.170104	0.302269	-0.0296594	met ~trait+C10AA+C10AX06+Total_C+HDL_C+Age+PTGENDER+BMI+PTEDUCAT+BIFAST+APOEGrp+COHORT+(1|subject)+(1|time)
LPC(20:4) [sn2]	ADNI MEM	LPC	C	0.11559	0.222904	-0.0342454	met ~trait+C10AA+C10AX06+Total_C+HDL_C+Age+PTGENDER+BMI+PTEDUCAT+BIFAST+APOEGrp+COHORT+(1|subject)+(1|time)
LPC(20:5) [sn1]	ADNI MEM	LPC	C	0.730514	0.801308	0.00759219	met ~trait+C10AA+C10AX06+Total_C+HDL_C+Age+PTGENDER+BMI+PTEDUCAT+BIFAST+APOEGrp+COHORT+(1|subject)+(1|time)
LPC(20:5) [sn2]	ADNI MEM	LPC	C	0.708695	0.785093	0.00830373	met ~trait+C10AX06+Total_C+HDL_C+Age+PTGENDER+BMI+PTEDUCAT+BIFAST+APOEGrp+COHORT+(1|subject)+(1|time)
LPC(22:0) [sn1]	ADNI MEM	LPC	C	0.292039	0.434443	0.0227201	met ~trait+C10AA+Total_C+HDL_C+Age+PTGENDER+BMI+PTEDUCAT+BIFAST+APOEGrp+COHORT+(1|subject)+(1|time)
LPC(22:0) [sn2]	ADNI MEM	LPC	C	0.494033	0.612444	0.0149315	met ~trait+C10AA+Total_C+HDL_C+Age+PTGENDER+BMI+PTEDUCAT+BIFAST+APOEGrp+COHORT+(1|subject)+(1|time)
LPC(22:1) [sn1]	ADNI MEM	LPC	C	0.496621	0.614676	0.0145493	met ~trait+Total_C+HDL_C+Age+PTGENDER+BMI+PTEDUCAT+BIFAST+APOEGrp+COHORT+(1|subject)+(1|time)
LPC(22:1) [sn2]	ADNI MEM	LPC	C	0.749479	0.816056	0.0068267	met ~trait+Total_C+HDL_C+Age+PTGENDER+BMI+PTEDUCAT+BIFAST+APOEGrp+COHORT+(1|subject)+(1|time)
LPC(22:4) [sn1]	ADNI MEM	LPC	C	6.31701e-05	0.00110337	-0.087213	met ~trait+C10AX06+Total_C+HDL_C+Age+PTGENDER+BMI+PTEDUCAT+BIFAST+APOEGrp+COHORT+(1|subject)+(1|time)
LPC(22:4) [sn2]	ADNI MEM	LPC	C	8.87739e-05	0.00133332	-0.0853444	met ~trait+C10AX06+Total_C+HDL_C+Age+PTGENDER+BMI+PTEDUCAT+BIFAST+APOEGrp+COHORT+(1|subject)+(1|time)
LPC(22:5) (n3) [sn1] [104_sn1]	ADNI MEM	LPC	C	0.000306476	0.00323457	-0.0821451	met ~trait+C10AX06+Total_C+HDL_C+Age+PTGENDER+BMI+PTEDUCAT+BIFAST+APOEGrp+COHORT+(1|subject)+(1|time)
LPC(22:5) [sn1] (n3)/LPC(22:5) [sn2] (n6)	ADNI MEM	LPC	C	0.00018672	0.00217654	-0.0846325	met ~trait+Total_C+HDL_C+Age+PTGENDER+BMI+PTEDUCAT+BIFAST+APOEGrp+COHORT+(1|subject)+(1|time)
LPC(22:5) [sn1] (n6)	ADNI MEM	LPC	C	0.00646313	0.0291203	-0.0598677	met ~trait+C10AX06+Total_C+HDL_C+Age+PTGENDER+BMI+PTEDUCAT+BIFAST+APOEGrp+COHORT+(1|subject)+(1|time)
LPC(22:5) [sn2] (n3)	ADNI MEM	LPC	C	0.000144282	0.00184729	-0.0843119	met ~trait+C10AX06+Total_C+HDL_C+Age+PTGENDER+BMI+PTEDUCAT+BIFAST+APOEGrp+COHORT+(1|subject)+(1|time)
LPC(22:6) [+OH]	ADNI MEM	oxLipid	C	0.676021	0.760767	-0.0100201	met ~trait+Total_C+HDL_C+Age+PTGENDER+BMI+PTEDUCAT+BIFAST+APOEGrp+COHORT+(1|subject)+(1|time)
LPC(22:6) [sn1]	ADNI MEM	LPC	C	0.92425	0.957947	0.00210614	met ~trait+C10AX06+Total_C+HDL_C+Age+PTGENDER+BMI+PTEDUCAT+BIFAST+APOEGrp+COHORT+(1|subject)+(1|time)
LPC(22:6) [sn2]	ADNI MEM	LPC	C	0.942935	0.965862	0.0016041	met ~trait+C10AX06+Total_C+HDL_C+Age+PTGENDER+BMI+PTEDUCAT+BIFAST+APOEGrp+COHORT+(1|subject)+(1|time)
LPC(24:0) [sn1]	ADNI MEM	LPC	C	0.328591	0.468302	0.0202069	met ~trait+C10AA+Total_C+HDL_C+Age+PTGENDER+BMI+PTEDUCAT+BIFAST+APOEGrp+COHORT+(1|subject)+(1|time)
LPC(24:0) [sn2]	ADNI MEM	LPC	C	0.429702	0.554706	0.0165751	met ~trait+C10AA+Total_C+HDL_C+Age+PTGENDER+BMI+PTEDUCAT+BIFAST+APOEGrp+COHORT+(1|subject)+(1|time)
LPC(26:0) [sn1]	ADNI MEM	LPC	C	0.339912	0.480926	-0.0179587	met ~trait+A10BA+C10AA+Total_C+HDL_C+Age+PTGENDER+BMI+PTEDUCAT+BIFAST+APOEGrp+COHORT+(1|subject)+(1|time)
LPC(26:0) [sn2]	ADNI MEM	LPC	C	0.609167	0.710089	-0.00988862	met ~trait+A10BA+C10AA+Total_C+HDL_C+Age+PTGENDER+BMI+PTEDUCAT+BIFAST+APOEGrp+COHORT+(1|subject)+(1|time)
LPC(O-16:0)	ADNI MEM	LPC(O)	C	0.175305	0.309759	-0.0289666	met ~trait+A10BA+Total_C+HDL_C+Age+PTGENDER+BMI+PTEDUCAT+BIFAST+APOEGrp+COHORT+(1|subject)+(1|time)
LPC(O-18:0)	ADNI MEM	LPC(O)	C	0.0231478	0.0688967	-0.0467686	met ~trait+Total_C+HDL_C+Age+PTGENDER+BMI+PTEDUCAT+BIFAST+APOEGrp+COHORT+(1|subject)+(1|time)
LPC(O-18:1)	ADNI MEM	LPC(O)	C	0.845336	0.893379	-0.00411684	met ~trait+A10BA+Total_C+HDL_C+Age+PTGENDER+BMI+PTEDUCAT+BIFAST+APOEGrp+COHORT+(1|subject)+(1|time)
LPC(O-20:0)	ADNI MEM	LPC(O)	C	0.0118198	0.0431632	-0.0547901	met ~trait+Total_C+HDL_C+Age+PTGENDER+BMI+PTEDUCAT+BIFAST+APOEGrp+COHORT+(1|subject)+(1|time)
LPC(O-20:1)	ADNI MEM	LPC(O)	C	0.0172948	0.0560466	-0.0494528	met ~trait+Total_C+HDL_C+Age+PTGENDER+BMI+PTEDUCAT+BIFAST+APOEGrp+COHORT+(1|subject)+(1|time)
LPC(O-22:0)	ADNI MEM	LPC(O)	C	0.0694462	0.15709	-0.0391249	met ~trait+Total_C+HDL_C+Age+PTGENDER+BMI+PTEDUCAT+BIFAST+APOEGrp+COHORT+(1|subject)+(1|time)
LPC(O-22:1)	ADNI MEM	LPC(O)	C	0.0169979	0.0557787	-0.0514384	met ~trait+A10BA+Total_C+HDL_C+Age+PTGENDER+BMI+PTEDUCAT+BIFAST+APOEGrp+COHORT+(1|subject)+(1|time)
LPC(O-24:0)	ADNI MEM	LPC(O)	C	0.00324159	0.0173403	-0.0637295	met ~trait+C10AA+Total_C+HDL_C+Age+PTGENDER+BMI+PTEDUCAT+BIFAST+APOEGrp+COHORT+(1|subject)+(1|time)
LPC(O-24:1)	ADNI MEM	LPC(O)	C	0.0137151	0.0478191	-0.0521459	met ~trait+A10BA+Total_C+HDL_C+Age+PTGENDER+BMI+PTEDUCAT+BIFAST+APOEGrp+COHORT+(1|subject)+(1|time)
LPC(O-24:2)	ADNI MEM	LPC(O)	C	0.000495372	0.00455159	-0.0777875	met ~trait+A10BA+Total_C+HDL_C+Age+PTGENDER+BMI+PTEDUCAT+BIFAST+APOEGrp+COHORT+(1|subject)+(1|time)
LPC(P-16:0)	ADNI MEM	LPC(P)	C	0.63908	0.736168	-0.0100208	met ~trait+A10BA+Total_C+HDL_C+Age+PTGENDER+BMI+PTEDUCAT+BIFAST+APOEGrp+COHORT+(1|subject)+(1|time)
LPC(P-17:0) (a)	ADNI MEM	LPC(P)	C	0.0762293	0.166578	-0.0398116	met ~trait+Total_C+HDL_C+Age+PTGENDER+BMI+PTEDUCAT+BIFAST+APOEGrp+COHORT+(1|subject)+(1|time)
LPC(P-17:0) (b)	ADNI MEM	LPC(P)	C	0.418373	0.543676	-0.0178903	met ~trait+Total_C+HDL_C+Age+PTGENDER+BMI+PTEDUCAT+BIFAST+APOEGrp+COHORT+(1|subject)+(1|time)
LPC(P-18:0)	ADNI MEM	LPC(P)	C	0.387168	0.523287	-0.0179353	met ~trait+Total_C+HDL_C+Age+PTGENDER+BMI+PTEDUCAT+BIFAST+APOEGrp+COHORT+(1|subject)+(1|time)
LPC(P-18:1)	ADNI MEM	LPC(P)	C	0.240817	0.378432	-0.023094	met ~trait+A10BA+Total_C+HDL_C+Age+PTGENDER+BMI+PTEDUCAT+BIFAST+APOEGrp+COHORT+(1|subject)+(1|time)
LPC(P-20:0)	ADNI MEM	LPC(P)	C	0.00337195	0.0175566	-0.0633889	met ~trait+Total_C+HDL_C+Age+PTGENDER+BMI+PTEDUCAT+BIFAST+APOEGrp+COHORT+(1|subject)+(1|time)
LPE(16:0) [sn1]	ADNI MEM	LPE	C	0.00154	0.0108783	-0.0722056	met ~trait+Total_C+HDL_C+Age+PTGENDER+BMI+PTEDUCAT+BIFAST+APOEGrp+COHORT+(1|subject)+(1|time)
LPE(16:0) [sn2]	ADNI MEM	LPE	C	0.00267614	0.0155975	-0.0675114	met ~trait+Total_C+HDL_C+Age+PTGENDER+BMI+PTEDUCAT+BIFAST+APOEGrp+COHORT+(1|subject)+(1|time)
LPE(18:0) [sn1]	ADNI MEM	LPE	C	0.0124409	0.0445705	-0.0528937	met ~trait+M05BA+Total_C+HDL_C+Age+PTGENDER+BMI+PTEDUCAT+BIFAST+APOEGrp+COHORT+(1|subject)+(1|time)
LPE(18:0) [sn2]	ADNI MEM	LPE	C	0.0135623	0.0474985	-0.0521755	met ~trait+M05BA+Total_C+HDL_C+Age+PTGENDER+BMI+PTEDUCAT+BIFAST+APOEGrp+COHORT+(1|subject)+(1|time)
LPE(18:1) [sn1]	ADNI MEM	LPE	C	0.0318129	0.0853809	-0.048906	met ~trait+Total_C+HDL_C+Age+PTGENDER+BMI+PTEDUCAT+BIFAST+APOEGrp+COHORT+(1|subject)+(1|time)
LPE(18:1) [sn2]	ADNI MEM	LPE	C	0.01882	0.0587937	-0.0541534	met ~trait+Total_C+HDL_C+Age+PTGENDER+BMI+PTEDUCAT+BIFAST+APOEGrp+COHORT+(1|subject)+(1|time)
LPE(18:2) [sn1]	ADNI MEM	LPE	C	0.00299913	0.0166031	-0.0673387	met ~trait+Total_C+HDL_C+Age+PTGENDER+BMI+PTEDUCAT+BIFAST+APOEGrp+COHORT+(1|subject)+(1|time)
LPE(18:2) [sn2]	ADNI MEM	LPE	C	0.00747031	0.0317082	-0.0606553	met ~trait+Total_C+HDL_C+Age+PTGENDER+BMI+PTEDUCAT+BIFAST+APOEGrp+COHORT+(1|subject)+(1|time)
LPE(20:4) [sn1]	ADNI MEM	LPE	C	2.13746e-06	8.34676e-05	-0.108771	met ~trait+C10AA+C10AX06+Total_C+HDL_C+Age+PTGENDER+BMI+PTEDUCAT+BIFAST+APOEGrp+COHORT+(1|subject)+(1|time)
LPE(20:4) [sn2]	ADNI MEM	LPE	C	1.35058e-06	6.1634e-05	-0.113332	met ~trait+C10AX06+Total_C+HDL_C+Age+PTGENDER+BMI+PTEDUCAT+BIFAST+APOEGrp+COHORT+(1|subject)+(1|time)
LPE(22:6) [sn1]	ADNI MEM	LPE	C	0.00639765	0.0290828	-0.0592764	met ~trait+C10AX06+Total_C+HDL_C+Age+PTGENDER+BMI+PTEDUCAT+BIFAST+APOEGrp+COHORT+(1|subject)+(1|time)
LPE(22:6) [sn2]	ADNI MEM	LPE	C	0.00639706	0.0290828	-0.0557586	met ~trait+C10AX06+Total_C+HDL_C+Age+PTGENDER+BMI+PTEDUCAT+BIFAST+APOEGrp+COHORT+(1|subject)+(1|time)
LPE(P-16:0)	ADNI MEM	LPE(P)	C	0.711088	0.786628	0.00843191	met ~trait+Total_C+HDL_C+Age+PTGENDER+BMI+PTEDUCAT+BIFAST+APOEGrp+COHORT+(1|subject)+(1|time)
LPE(P-18:0)	ADNI MEM	LPE(P)	C	0.424546	0.549868	-0.0176206	met ~trait+Total_C+HDL_C+Age+PTGENDER+BMI+PTEDUCAT+BIFAST+APOEGrp+COHORT+(1|subject)+(1|time)
LPE(P-18:1)	ADNI MEM	LPE(P)	C	0.550605	0.662592	-0.011873	met ~trait+Total_C+HDL_C+Age+PTGENDER+BMI+PTEDUCAT+BIFAST+APOEGrp+COHORT+(1|subject)+(1|time)
LPE(P-20:0)	ADNI MEM	LPE(P)	C	0.0257995	0.0730051	-0.0502306	met ~trait+Total_C+HDL_C+Age+PTGENDER+BMI+PTEDUCAT+BIFAST+APOEGrp+COHORT+(1|subject)+(1|time)
LPI(18:0) [sn1]	ADNI MEM	LPI	C	0.746096	0.814966	0.00712247	met ~trait+Total_C+HDL_C+Age+PTGENDER+BMI+PTEDUCAT+BIFAST+APOEGrp+COHORT+(1|subject)+(1|time)
LPI(18:0) [sn2]	ADNI MEM	LPI	C	0.762544	0.826001	0.00654958	met ~trait+Total_C+HDL_C+Age+PTGENDER+BMI+PTEDUCAT+BIFAST+APOEGrp+COHORT+(1|subject)+(1|time)
LPI(18:1) [sn1]	ADNI MEM	LPI	C	0.0174268	0.056241	0.0521923	met ~trait+Total_C+HDL_C+Age+PTGENDER+BMI+PTEDUCAT+BIFAST+APOEGrp+COHORT+(1|subject)+(1|time)
LPI(18:1) [sn2]	ADNI MEM	LPI	C	0.0971318	0.196021	0.0360183	met ~trait+Total_C+HDL_C+Age+PTGENDER+BMI+PTEDUCAT+BIFAST+APOEGrp+COHORT+(1|subject)+(1|time)
LPI(18:2) [sn1]	ADNI MEM	LPI	C	0.032543	0.0864494	0.0487143	met ~trait+Total_C+HDL_C+Age+PTGENDER+BMI+PTEDUCAT+BIFAST+APOEGrp+COHORT+(1|subject)+(1|time)
LPI(18:2) [sn2]	ADNI MEM	LPI	C	0.0370035	0.0944548	0.0460659	met ~trait+C10AA+Total_C+HDL_C+Age+PTGENDER+BMI+PTEDUCAT+BIFAST+APOEGrp+COHORT+(1|subject)+(1|time)
LPI(20:4) [sn1]	ADNI MEM	LPI	C	0.252502	0.389732	0.0262995	met ~trait+Total_C+HDL_C+Age+PTGENDER+BMI+PTEDUCAT+BIFAST+APOEGrp+COHORT+(1|subject)+(1|time)
LPI(20:4) [sn2]	ADNI MEM	LPI	C	0.689829	0.768554	0.00847471	met ~trait+C10AX06+Total_C+HDL_C+Age+PTGENDER+BMI+PTEDUCAT+BIFAST+APOEGrp+COHORT+(1|subject)+(1|time)
methyl-CE(18:0)	ADNI MEM	methyl-CE	C	0.244274	0.381244	-0.0247611	met ~trait+C10AX+C10BA02+Total_C+HDL_C+Age+PTGENDER+BMI+PTEDUCAT+BIFAST+APOEGrp+COHORT+(1|subject)+(1|time)
methyl-CE(18:1)	ADNI MEM	methyl-CE	C	0.881355	0.923944	-0.00300228	met ~trait+C10AX+C10BA02+Total_C+HDL_C+Age+PTGENDER+BMI+PTEDUCAT+BIFAST+APOEGrp+COHORT+(1|subject)+(1|time)
methyl-CE(18:2)	ADNI MEM	methyl-CE	C	0.416883	0.543549	0.0161394	met ~trait+C10AB+C10AX+C10BA02+Total_C+HDL_C+Age+PTGENDER+BMI+PTEDUCAT+BIFAST+APOEGrp+COHORT+(1|subject)+(1|time)
methyl-CE(20:4)	ADNI MEM	methyl-CE	C	0.409681	0.537749	0.0171109	met ~trait+C10AA+C10AX+Total_C+HDL_C+Age+PTGENDER+BMI+PTEDUCAT+BIFAST+APOEGrp+COHORT+(1|subject)+(1|time)
methyl-CE(22:6)	ADNI MEM	methyl-CE	C	0.00329435	0.0174965	0.0633559	met ~trait+C10AB+C10AX+Total_C+HDL_C+Age+PTGENDER+BMI+PTEDUCAT+BIFAST+APOEGrp+COHORT+(1|subject)+(1|time)
methyl-DE(18:1)	ADNI MEM	methyl-DE	C	0.18937	0.323826	0.028098	met ~trait+C10AX+C10BA02+Total_C+HDL_C+Age+PTGENDER+BMI+PTEDUCAT+BIFAST+APOEGrp+COHORT+(1|subject)+(1|time)
methyl-DE(18:2)	ADNI MEM	methyl-DE	C	0.00969788	0.0384094	0.0526378	met ~trait+C10AB+C10AX+C10BA02+Total_C+HDL_C+Age+PTGENDER+BMI+PTEDUCAT+BIFAST+APOEGrp+COHORT+(1|subject)+(1|time)
PA(34:1)	ADNI MEM	PA	C	0.645275	0.738225	-0.0103198	met ~trait+Total_C+HDL_C+Age+PTGENDER+BMI+PTEDUCAT+BIFAST+APOEGrp+COHORT+(1|subject)+(1|time)
PA(36:1)	ADNI MEM	PA	C	0.571614	0.682615	-0.0124322	met ~trait+Total_C+HDL_C+Age+PTGENDER+BMI+PTEDUCAT+BIFAST+APOEGrp+COHORT+(1|subject)+(1|time)
PA(36:2)	ADNI MEM	PA	C	0.554501	0.666254	0.0132193	met ~trait+Total_C+HDL_C+Age+PTGENDER+BMI+PTEDUCAT+BIFAST+APOEGrp+COHORT+(1|subject)+(1|time)
PA(36:3)	ADNI MEM	PA	C	0.457538	0.580057	-0.0169342	met ~trait+Total_C+HDL_C+Age+PTGENDER+BMI+PTEDUCAT+BIFAST+APOEGrp+COHORT+(1|subject)+(1|time)
PA(36:4)	ADNI MEM	PA	C	0.621299	0.721003	-0.011208	met ~trait+Total_C+HDL_C+Age+PTGENDER+BMI+PTEDUCAT+BIFAST+APOEGrp+COHORT+(1|subject)+(1|time)
PA(40:6)	ADNI MEM	PA	C	0.406149	0.534932	0.0180608	met ~trait+Total_C+HDL_C+Age+PTGENDER+BMI+PTEDUCAT+BIFAST+APOEGrp+COHORT+(1|subject)+(1|time)
PC(14:0_16:0)	ADNI MEM	PC	C	0.223875	0.361672	-0.0234481	met ~trait+C10AA+Total_C+HDL_C+Age+PTGENDER+BMI+PTEDUCAT+BIFAST+APOEGrp+COHORT+(1|subject)+(1|time)
PC(14:0_20:4)	ADNI MEM	PC	C	0.0813062	0.173065	-0.0365779	met ~trait+G03+G03C+Total_C+HDL_C+Age+PTGENDER+BMI+PTEDUCAT+BIFAST+APOEGrp+COHORT+(1|subject)+(1|time)
PC(14:0_22:6)	ADNI MEM	PC	C	0.535256	0.651145	-0.012797	met ~trait+C10AX06+G03+G04CA+Total_C+HDL_C+Age+PTGENDER+BMI+PTEDUCAT+BIFAST+APOEGrp+COHORT+(1|subject)+(1|time)
PC(15-MHDA_18:1)	ADNI MEM	PC	C	0.00656232	0.0291203	-0.0550749	met ~trait+C10AA+Total_C+HDL_C+Age+PTGENDER+BMI+PTEDUCAT+BIFAST+APOEGrp+COHORT+(1|subject)+(1|time)
PC(15-MHDA_18:2)	ADNI MEM	PC	C	0.00914876	0.0368308	-0.057353	met ~trait+G03+G03C+Total_C+HDL_C+Age+PTGENDER+BMI+PTEDUCAT+BIFAST+APOEGrp+COHORT+(1|subject)+(1|time)
PC(15-MHDA_20:4)	ADNI MEM	PC	C	0.733124	0.803044	-0.00726354	met ~trait+C10AX06+G03+Total_C+HDL_C+Age+PTGENDER+BMI+PTEDUCAT+BIFAST+APOEGrp+COHORT+(1|subject)+(1|time)
PC(15-MHDA_22:6)	ADNI MEM	PC	C	0.00610669	0.0283888	-0.0602424	met ~trait+Total_C+HDL_C+Age+PTGENDER+BMI+PTEDUCAT+BIFAST+APOEGrp+COHORT+(1|subject)+(1|time)
PC(15:0_20:3)	ADNI MEM	PC	C	0.0554548	0.130061	-0.0383092	met ~trait+C10AA+Total_C+HDL_C+Age+PTGENDER+BMI+PTEDUCAT+BIFAST+APOEGrp+COHORT+(1|subject)+(1|time)
PC(15:0_20:4)	ADNI MEM	PC	C	0.0171991	0.0560466	-0.0514447	met ~trait+C10AA+Total_C+HDL_C+Age+PTGENDER+BMI+PTEDUCAT+BIFAST+APOEGrp+COHORT+(1|subject)+(1|time)
PC(15:0_22:6)	ADNI MEM	PC	C	0.205044	0.343104	-0.0284393	met ~trait+C10AX06+Total_C+HDL_C+Age+PTGENDER+BMI+PTEDUCAT+BIFAST+APOEGrp+COHORT+(1|subject)+(1|time)
PC(16:0_16:0)	ADNI MEM	PC	C	0.353574	0.494877	-0.014964	met ~trait+C10AA+Total_C+HDL_C+Age+PTGENDER+BMI+PTEDUCAT+BIFAST+APOEGrp+COHORT+(1|subject)+(1|time)
PC(16:0_18:0)	ADNI MEM	PC	C	0.109758	0.216466	-0.0233518	met ~trait+C10AA+M05BA+Total_C+HDL_C+Age+PTGENDER+BMI+PTEDUCAT+BIFAST+APOEGrp+COHORT+(1|subject)+(1|time)
PC(16:0_18:1)	ADNI MEM	PC	C	0.647483	0.738225	-0.00911647	met ~trait+Total_C+HDL_C+Age+PTGENDER+BMI+PTEDUCAT+BIFAST+APOEGrp+COHORT+(1|subject)+(1|time)
PC(16:0_18:2)	ADNI MEM	PC	C	0.750229	0.816056	0.00604812	met ~trait+C10AA+C10BA02+Total_C+HDL_C+Age+PTGENDER+BMI+PTEDUCAT+BIFAST+APOEGrp+COHORT+(1|subject)+(1|time)
PC(16:0_18:3) (a)	ADNI MEM	PC	C	0.0437632	0.108505	-0.0347453	met ~trait+C10AA+M05BA+Total_C+HDL_C+Age+PTGENDER+BMI+PTEDUCAT+BIFAST+APOEGrp+COHORT+(1|subject)+(1|time)
PC(16:0_18:3) (b)	ADNI MEM	PC	C	0.0488843	0.117473	-0.0398089	met ~trait+Total_C+HDL_C+Age+PTGENDER+BMI+PTEDUCAT+BIFAST+APOEGrp+COHORT+(1|subject)+(1|time)
PC(16:0_20:3) (a)	ADNI MEM	PC	C	0.0201624	0.0617148	-0.0410923	met ~trait+C10AA+Total_C+HDL_C+Age+PTGENDER+BMI+PTEDUCAT+BIFAST+APOEGrp+COHORT+(1|subject)+(1|time)
PC(16:0_20:3) (b)	ADNI MEM	PC	C	0.0559212	0.130762	-0.0397442	met ~trait+Total_C+HDL_C+Age+PTGENDER+BMI+PTEDUCAT+BIFAST+APOEGrp+COHORT+(1|subject)+(1|time)
PC(16:0_20:4)	ADNI MEM	PC	C	0.300794	0.442411	-0.022954	met ~trait+C10AA+C10AX06+G03C+Total_C+HDL_C+Age+PTGENDER+BMI+PTEDUCAT+BIFAST+APOEGrp+COHORT+(1|subject)+(1|time)
PC(16:0_20:5)	ADNI MEM	PC	C	0.524092	0.642568	0.0136927	met ~trait+C10AX06+Total_C+HDL_C+Age+PTGENDER+BMI+PTEDUCAT+BIFAST+APOEGrp+COHORT+(1|subject)+(1|time)
PC(16:0_22:6)	ADNI MEM	PC	C	0.278772	0.42031	0.0231079	met ~trait+C10AX06+Total_C+HDL_C+Age+PTGENDER+BMI+PTEDUCAT+BIFAST+APOEGrp+COHORT+(1|subject)+(1|time)
PC(16:1_18:2)	ADNI MEM	PC	C	2.57235e-06	9.56669e-05	-0.0811313	met ~trait+C10AA+M05BA+Total_C+HDL_C+Age+PTGENDER+BMI+PTEDUCAT+BIFAST+APOEGrp+COHORT+(1|subject)+(1|time)
PC(16:1_20:4)	ADNI MEM	PC	C	7.71837e-05	0.00125584	-0.0776456	met ~trait+G03+G03C+Total_C+HDL_C+Age+PTGENDER+BMI+PTEDUCAT+BIFAST+APOEGrp+COHORT+(1|subject)+(1|time)
PC(16:1_22:6)	ADNI MEM	PC	C	0.226112	0.362615	-0.0233934	met ~trait+A11+C10AB+C10AX06+M05BA+Total_C+HDL_C+Age+PTGENDER+BMI+PTEDUCAT+BIFAST+APOEGrp+COHORT+(1|subject)+(1|time)
PC(17:0_18:1)	ADNI MEM	PC	C	0.000552789	0.00502009	-0.0698973	met ~trait+Total_C+HDL_C+Age+PTGENDER+BMI+PTEDUCAT+BIFAST+APOEGrp+COHORT+(1|subject)+(1|time)
PC(17:0_18:2)	ADNI MEM	PC	C	0.0961324	0.195011	-0.0305849	met ~trait+C10AA+C10AB+Total_C+HDL_C+Age+PTGENDER+BMI+PTEDUCAT+BIFAST+APOEGrp+COHORT+(1|subject)+(1|time)
PC(17:0_20:4)	ADNI MEM	PC	C	0.0319415	0.0854326	-0.0450399	met ~trait+C10AA+C10AX06+C10BA02+Total_C+HDL_C+Age+PTGENDER+BMI+PTEDUCAT+BIFAST+APOEGrp+COHORT+(1|subject)+(1|time)
PC(17:0_22:6)	ADNI MEM	PC	C	0.343317	0.484866	-0.0210173	met ~trait+C10AX06+Total_C+HDL_C+Age+PTGENDER+BMI+PTEDUCAT+BIFAST+APOEGrp+COHORT+(1|subject)+(1|time)
PC(17:1_18:2)	ADNI MEM	PC	C	6.35743e-05	0.00110337	-0.0743921	met ~trait+C10AA+M05BA+Total_C+HDL_C+Age+PTGENDER+BMI+PTEDUCAT+BIFAST+APOEGrp+COHORT+(1|subject)+(1|time)
PC(18:0_18:1)	ADNI MEM	PC	C	0.66848	0.756641	-0.00801943	met ~trait+Total_C+HDL_C+Age+PTGENDER+BMI+PTEDUCAT+BIFAST+APOEGrp+COHORT+(1|subject)+(1|time)
PC(18:0_18:2)	ADNI MEM	PC	C	0.447087	0.569617	0.013289	met ~trait+C10AA+Total_C+HDL_C+Age+PTGENDER+BMI+PTEDUCAT+BIFAST+APOEGrp+COHORT+(1|subject)+(1|time)
PC(18:0_20:3)	ADNI MEM	PC	C	0.211912	0.348923	-0.0249059	met ~trait+Total_C+HDL_C+Age+PTGENDER+BMI+PTEDUCAT+BIFAST+APOEGrp+COHORT+(1|subject)+(1|time)
PC(18:0_20:4)	ADNI MEM	PC	C	0.713224	0.787875	-0.00751773	met ~trait+C10AA+C10AX06+C10BA02+Total_C+HDL_C+Age+PTGENDER+BMI+PTEDUCAT+BIFAST+APOEGrp+COHORT+(1|subject)+(1|time)
PC(18:0_22:4)	ADNI MEM	PC	C	0.000869299	0.0068578	-0.0695869	met ~trait+C10AX06+Total_C+HDL_C+Age+PTGENDER+BMI+PTEDUCAT+BIFAST+APOEGrp+COHORT+(1|subject)+(1|time)
PC(18:0_22:5) (n3)/PC(20:1_20:4)	ADNI MEM	PC	C	0.00821813	0.0345073	-0.0607287	met ~trait+Total_C+HDL_C+Age+PTGENDER+BMI+PTEDUCAT+BIFAST+APOEGrp+COHORT+(1|subject)+(1|time)
PC(18:0_22:5) (n6)	ADNI MEM	PC	C	0.00217263	0.013684	-0.0622673	met ~trait+C10AX06+Total_C+HDL_C+Age+PTGENDER+BMI+PTEDUCAT+BIFAST+APOEGrp+COHORT+(1|subject)+(1|time)
PC(18:0_22:6)	ADNI MEM	PC	C	0.322134	0.461627	0.0216095	met ~trait+C10AX06+Total_C+HDL_C+Age+PTGENDER+BMI+PTEDUCAT+BIFAST+APOEGrp+COHORT+(1|subject)+(1|time)
PC(18:1_18:1)	ADNI MEM	PC	C	0.990902	0.992172	-0.000209238	met ~trait+Total_C+HDL_C+Age+PTGENDER+BMI+PTEDUCAT+BIFAST+APOEGrp+COHORT+(1|subject)+(1|time)
PC(18:1_18:2)	ADNI MEM	PC	C	0.890048	0.929315	-0.00250186	met ~trait+C10AA+Total_C+HDL_C+Age+PTGENDER+BMI+PTEDUCAT+BIFAST+APOEGrp+COHORT+(1|subject)+(1|time)
PC(18:1_20:3)	ADNI MEM	PC	C	0.120085	0.228776	-0.030641	met ~trait+C10AX06+M05BA+Total_C+HDL_C+Age+PTGENDER+BMI+PTEDUCAT+BIFAST+APOEGrp+COHORT+(1|subject)+(1|time)
PC(18:1_22:6) (a)	ADNI MEM	PC	C	0.843338	0.892476	-0.00433418	met ~trait+C10AX06+M05BA+Total_C+HDL_C+Age+PTGENDER+BMI+PTEDUCAT+BIFAST+APOEGrp+COHORT+(1|subject)+(1|time)
PC(18:1_22:6) (b)	ADNI MEM	PC	C	0.0708044	0.158903	-0.0359361	met ~trait+M05BA+Total_C+HDL_C+Age+PTGENDER+BMI+PTEDUCAT+BIFAST+APOEGrp+COHORT+(1|subject)+(1|time)
PC(18:2_18:2)	ADNI MEM	PC	C	0.356618	0.496468	0.0175099	met ~trait+C10AA+C10AB+C10BA02+Total_C+HDL_C+Age+PTGENDER+BMI+PTEDUCAT+BIFAST+APOEGrp+COHORT+(1|subject)+(1|time)
PC(18:2_20:5)	ADNI MEM	PC	C	0.0512214	0.121593	0.0397889	met ~trait+C10AX06+Total_C+HDL_C+Age+PTGENDER+BMI+PTEDUCAT+BIFAST+APOEGrp+COHORT+(1|subject)+(1|time)
PC(20:0_20:4)	ADNI MEM	PC	C	0.649865	0.739861	0.00960906	met ~trait+C10AX06+Total_C+HDL_C+Age+PTGENDER+BMI+PTEDUCAT+BIFAST+APOEGrp+COHORT+(1|subject)+(1|time)
PC(28:0)	ADNI MEM	PC	C	0.309845	0.451139	-0.0220783	met ~trait+Total_C+HDL_C+Age+PTGENDER+BMI+PTEDUCAT+BIFAST+APOEGrp+COHORT+(1|subject)+(1|time)
PC(31:0) (a)	ADNI MEM	PC	C	0.466755	0.58607	-0.016718	met ~trait+C10AA+Total_C+HDL_C+Age+PTGENDER+BMI+PTEDUCAT+BIFAST+APOEGrp+COHORT+(1|subject)+(1|time)
PC(31:0) (b)	ADNI MEM	PC	C	0.0175234	0.05632	-0.0544927	met ~trait+C10AA+Total_C+HDL_C+Age+PTGENDER+BMI+PTEDUCAT+BIFAST+APOEGrp+COHORT+(1|subject)+(1|time)
PC(32:1)	ADNI MEM	PC	C	0.0238362	0.0689485	-0.0482147	met ~trait+Total_C+HDL_C+Age+PTGENDER+BMI+PTEDUCAT+BIFAST+APOEGrp+COHORT+(1|subject)+(1|time)
PC(32:2)	ADNI MEM	PC	C	0.0300481	0.081712	-0.0410217	met ~trait+C10AA+Total_C+HDL_C+Age+PTGENDER+BMI+PTEDUCAT+BIFAST+APOEGrp+COHORT+(1|subject)+(1|time)
PC(33:0) (a)	ADNI MEM	PC	C	0.0118582	0.0431632	-0.0543213	met ~trait+Total_C+HDL_C+Age+PTGENDER+BMI+PTEDUCAT+BIFAST+APOEGrp+COHORT+(1|subject)+(1|time)
PC(33:0) (b)	ADNI MEM	PC	C	0.0042892	0.0212017	-0.0592953	met ~trait+C10AA+Total_C+HDL_C+Age+PTGENDER+BMI+PTEDUCAT+BIFAST+APOEGrp+COHORT+(1|subject)+(1|time)
PC(33:1)	ADNI MEM	PC	C	0.00063074	0.00541327	-0.070433	met ~trait+Total_C+HDL_C+Age+PTGENDER+BMI+PTEDUCAT+BIFAST+APOEGrp+COHORT+(1|subject)+(1|time)
PC(33:2)	ADNI MEM	PC	C	0.0216995	0.0654291	-0.0446798	met ~trait+C10AA+C10BA02+Total_C+HDL_C+Age+PTGENDER+BMI+PTEDUCAT+BIFAST+APOEGrp+COHORT+(1|subject)+(1|time)
PC(34:2) [+OH]	ADNI MEM	oxLipid	C	0.934984	0.963354	-0.00162119	met ~trait+Total_C+HDL_C+Age+PTGENDER+BMI+PTEDUCAT+BIFAST+APOEGrp+COHORT+(1|subject)+(1|time)
PC(34:5)	ADNI MEM	PC	C	0.948042	0.967871	0.00141181	met ~trait+C10AX06+G04CA+Total_C+HDL_C+Age+PTGENDER+BMI+PTEDUCAT+BIFAST+APOEGrp+COHORT+(1|subject)+(1|time)
PC(35:5)	ADNI MEM	PC	C	0.978041	0.981813	-0.000597594	met ~trait+C10AX06+Total_C+HDL_C+Age+PTGENDER+BMI+PTEDUCAT+BIFAST+APOEGrp+COHORT+(1|subject)+(1|time)
PC(36:4) [+OH]	ADNI MEM	oxLipid	C	0.596557	0.701674	-0.0113807	met ~trait+C10AB+C10AX06+Total_C+HDL_C+Age+PTGENDER+BMI+PTEDUCAT+BIFAST+APOEGrp+COHORT+(1|subject)+(1|time)
PC(36:6) (a)	ADNI MEM	PC	C	0.307995	0.450457	-0.0213225	met ~trait+C10AX06+G04CA+Total_C+HDL_C+Age+PTGENDER+BMI+PTEDUCAT+BIFAST+APOEGrp+COHORT+(1|subject)+(1|time)
PC(38:2)	ADNI MEM	PC	C	0.441855	0.564794	0.0127311	met ~trait+A10BA+C10AA+M05BA+Total_C+HDL_C+Age+PTGENDER+BMI+PTEDUCAT+BIFAST+APOEGrp+COHORT+(1|subject)+(1|time)
PC(38:4) (b)	ADNI MEM	PC	C	0.000487069	0.00452859	-0.0676124	met ~trait+C10AX06+Total_C+HDL_C+Age+PTGENDER+BMI+PTEDUCAT+BIFAST+APOEGrp+COHORT+(1|subject)+(1|time)
PC(38:5) (a)	ADNI MEM	PC	C	0.0485471	0.117346	-0.0411415	met ~trait+C10AA+Total_C+HDL_C+Age+PTGENDER+BMI+PTEDUCAT+BIFAST+APOEGrp+COHORT+(1|subject)+(1|time)
PC(38:5) (b)	ADNI MEM	PC	C	0.0963879	0.195023	-0.0342769	met ~trait+C10AX06+M05BA+Total_C+HDL_C+Age+PTGENDER+BMI+PTEDUCAT+BIFAST+APOEGrp+COHORT+(1|subject)+(1|time)
PC(38:6) (a)	ADNI MEM	PC	C	0.158271	0.284936	0.0244946	met ~trait+M05BA+Total_C+HDL_C+Age+PTGENDER+BMI+PTEDUCAT+BIFAST+APOEGrp+COHORT+(1|subject)+(1|time)
PC(38:7)(c)	ADNI MEM	PC	C	0.0344457	0.0899735	-0.0388178	met ~trait+C10AB+C10AX06+M05BA+Total_C+HDL_C+Age+PTGENDER+BMI+PTEDUCAT+BIFAST+APOEGrp+COHORT+(1|subject)+(1|time)
PC(39:5)(a)	ADNI MEM	PC	C	0.00275702	0.0157503	-0.0664084	met ~trait+C10AX06+Total_C+HDL_C+Age+PTGENDER+BMI+PTEDUCAT+BIFAST+APOEGrp+COHORT+(1|subject)+(1|time)
PC(39:5)(b)	ADNI MEM	PC	C	0.000259299	0.00289304	-0.0807668	met ~trait+C10AX06+Total_C+HDL_C+Age+PTGENDER+BMI+PTEDUCAT+BIFAST+APOEGrp+COHORT+(1|subject)+(1|time)
PC(40:7) (a)	ADNI MEM	PC	C	0.334552	0.475153	-0.0179938	met ~trait+M05BA+Total_C+HDL_C+Age+PTGENDER+BMI+PTEDUCAT+BIFAST+APOEGrp+COHORT+(1|subject)+(1|time)
PC(40:8)	ADNI MEM	PC	C	0.627553	0.726102	0.00889238	met ~trait+C10AB+M05BA+Total_C+HDL_C+Age+PTGENDER+BMI+PTEDUCAT+BIFAST+APOEGrp+COHORT+(1|subject)+(1|time)
PC(44:12)	ADNI MEM	PC	C	0.239579	0.378432	0.026198	met ~trait+C10AX06+Total_C+HDL_C+Age+PTGENDER+BMI+PTEDUCAT+BIFAST+APOEGrp+COHORT+(1|subject)+(1|time)
PC(O-16:0/16:0)	ADNI MEM	PC(O)	C	0.0580283	0.135284	-0.0343127	met ~trait+A10BA+C10AA+Total_C+HDL_C+Age+PTGENDER+BMI+PTEDUCAT+BIFAST+APOEGrp+COHORT+(1|subject)+(1|time)
PC(O-16:0/20:3)	ADNI MEM	PC(O)	C	0.387272	0.523287	-0.0178257	met ~trait+A10BA+C10AA+C10AX06+Total_C+HDL_C+Age+PTGENDER+BMI+PTEDUCAT+BIFAST+APOEGrp+COHORT+(1|subject)+(1|time)
PC(O-16:0/20:4)	ADNI MEM	PC(O)	C	0.56579	0.676696	0.0113276	met ~trait+C10AX06+Total_C+HDL_C+Age+PTGENDER+BMI+PTEDUCAT+BIFAST+APOEGrp+COHORT+(1|subject)+(1|time)
PC(O-16:0/22:6)	ADNI MEM	PC(O)	C	0.0402437	0.101062	0.04336	met ~trait+C10AX06+Total_C+HDL_C+Age+PTGENDER+BMI+PTEDUCAT+BIFAST+APOEGrp+COHORT+(1|subject)+(1|time)
PC(O-18:0/18:1)	ADNI MEM	PC(O)	C	0.885671	0.926124	-0.00260109	met ~trait+C10AA+C10AX06+Total_C+HDL_C+Age+PTGENDER+BMI+PTEDUCAT+BIFAST+APOEGrp+COHORT+(1|subject)+(1|time)
PC(O-18:0/18:2)	ADNI MEM	PC(O)	C	0.501281	0.618484	-0.0125338	met ~trait+A10BA+C10AA+C10AX06+Total_C+HDL_C+Age+PTGENDER+BMI+PTEDUCAT+BIFAST+APOEGrp+COHORT+(1|subject)+(1|time)
PC(O-18:0/20:4)	ADNI MEM	PC(O)	C	0.213814	0.348955	-0.026398	met ~trait+C10AX06+Total_C+HDL_C+Age+PTGENDER+BMI+PTEDUCAT+BIFAST+APOEGrp+COHORT+(1|subject)+(1|time)
PC(O-18:0/22:6)	ADNI MEM	PC(O)	C	0.573892	0.68429	0.0115756	met ~trait+C10AA+Total_C+HDL_C+Age+PTGENDER+BMI+PTEDUCAT+BIFAST+APOEGrp+COHORT+(1|subject)+(1|time)
PC(O-18:1/18:1)	ADNI MEM	PC(O)	C	0.0251957	0.0720275	0.0378302	met ~trait+A10BA+C10AA+C10AX06+Total_C+HDL_C+Age+PTGENDER+BMI+PTEDUCAT+BIFAST+APOEGrp+COHORT+(1|subject)+(1|time)
PC(O-18:1/18:2)	ADNI MEM	PC(O)	C	0.0290221	0.0795307	0.0423966	met ~trait+A10BA+C10AA+C10AX06+Total_C+HDL_C+Age+PTGENDER+BMI+PTEDUCAT+BIFAST+APOEGrp+COHORT+(1|subject)+(1|time)
PC(O-32:1)	ADNI MEM	PC(O)	C	0.000421911	0.00417104	0.0777625	met ~trait+A10BA+Total_C+HDL_C+Age+PTGENDER+BMI+PTEDUCAT+BIFAST+APOEGrp+COHORT+(1|subject)+(1|time)
PC(O-32:2)	ADNI MEM	PC(O)	C	0.000412143	0.00412671	0.0747626	met ~trait+A10BA+C10AA+Total_C+HDL_C+Age+PTGENDER+BMI+PTEDUCAT+BIFAST+APOEGrp+COHORT+(1|subject)+(1|time)
PC(O-34:1)	ADNI MEM	PC(O)	C	0.161338	0.289003	0.0230571	met ~trait+A10BA+C10AA+C10AX06+Total_C+HDL_C+Age+PTGENDER+BMI+PTEDUCAT+BIFAST+APOEGrp+COHORT+(1|subject)+(1|time)
PC(O-34:2)	ADNI MEM	PC(O)	C	0.184879	0.320156	0.0272675	met ~trait+A10BA+C10AA+Total_C+HDL_C+Age+PTGENDER+BMI+PTEDUCAT+BIFAST+APOEGrp+COHORT+(1|subject)+(1|time)
PC(O-34:4)	ADNI MEM	PC(O)	C	0.00252986	0.0151986	0.0663766	met ~trait+Total_C+HDL_C+Age+PTGENDER+BMI+PTEDUCAT+BIFAST+APOEGrp+COHORT+(1|subject)+(1|time)
PC(O-35:4)	ADNI MEM	PC(O)	C	0.0817459	0.173065	0.040294	met ~trait+Total_C+HDL_C+Age+PTGENDER+BMI+PTEDUCAT+BIFAST+APOEGrp+COHORT+(1|subject)+(1|time)
PC(O-36:0)	ADNI MEM	PC(O)	C	0.285099	0.427013	-0.0212265	met ~trait+C10AA+Total_C+HDL_C+Age+PTGENDER+BMI+PTEDUCAT+BIFAST+APOEGrp+COHORT+(1|subject)+(1|time)
PC(O-36:5)	ADNI MEM	PC(O)	C	0.0265269	0.0737277	0.0493552	met ~trait+C10AX06+Total_C+HDL_C+Age+PTGENDER+BMI+PTEDUCAT+BIFAST+APOEGrp+COHORT+(1|subject)+(1|time)
PC(O-38:5)	ADNI MEM	PC(O)	C	0.0402276	0.101062	0.0438364	met ~trait+A10BA+C10AX06+Total_C+HDL_C+Age+PTGENDER+BMI+PTEDUCAT+BIFAST+APOEGrp+COHORT+(1|subject)+(1|time)
PC(O-40:5)	ADNI MEM	PC(O)	C	0.0846451	0.175352	-0.0342663	met ~trait+A10BA+C10AA+C10AX06+Total_C+HDL_C+Age+PTGENDER+BMI+PTEDUCAT+BIFAST+APOEGrp+COHORT+(1|subject)+(1|time)
PC(P-15:0/20:4) (a)	ADNI MEM	PC(P)	C	0.214467	0.348955	0.0291373	met ~trait+Total_C+HDL_C+Age+PTGENDER+BMI+PTEDUCAT+BIFAST+APOEGrp+COHORT+(1|subject)+(1|time)
PC(P-15:0/20:4) (b)	ADNI MEM	PC(P)	C	0.106465	0.211575	0.037529	met ~trait+A10BA+Total_C+HDL_C+Age+PTGENDER+BMI+PTEDUCAT+BIFAST+APOEGrp+COHORT+(1|subject)+(1|time)
PC(P-16:0/14:0)	ADNI MEM	PC(P)	C	0.0816324	0.173065	-0.0344229	met ~trait+A10BA+C10AA+Total_C+HDL_C+Age+PTGENDER+BMI+PTEDUCAT+BIFAST+APOEGrp+COHORT+(1|subject)+(1|time)
PC(P-16:0/16:0)	ADNI MEM	PC(P)	C	0.445738	0.568825	-0.0146876	met ~trait+A10BA+C10AA+Total_C+HDL_C+Age+PTGENDER+BMI+PTEDUCAT+BIFAST+APOEGrp+COHORT+(1|subject)+(1|time)
PC(P-16:0/16:1)	ADNI MEM	PC(P)	C	0.217876	0.353766	-0.0196787	met ~trait+A10BA+C10AA+N02BA+Total_C+HDL_C+Age+PTGENDER+BMI+PTEDUCAT+BIFAST+APOEGrp+COHORT+(1|subject)+(1|time)
PC(P-16:0/18:0)	ADNI MEM	PC(P)	C	0.966134	0.974714	0.000714737	met ~trait+A10BA+C10AA+Total_C+HDL_C+Age+PTGENDER+BMI+PTEDUCAT+BIFAST+APOEGrp+COHORT+(1|subject)+(1|time)
PC(P-16:0/18:1)	ADNI MEM	PC(P)	C	0.981027	0.983545	0.000350702	met ~trait+A10BA+C10AA+N02BA+Total_C+HDL_C+Age+PTGENDER+BMI+PTEDUCAT+BIFAST+APOEGrp+COHORT+(1|subject)+(1|time)
PC(P-16:0/18:2)	ADNI MEM	PC(P)	C	0.00907562	0.0367257	0.0436724	met ~trait+A10BA+C10AA+Total_C+HDL_C+Age+PTGENDER+BMI+PTEDUCAT+BIFAST+APOEGrp+COHORT+(1|subject)+(1|time)
PC(P-16:0/18:3)	ADNI MEM	PC(P)	C	0.153127	0.278121	0.0290051	met ~trait+A10BA+C10AA+Total_C+HDL_C+Age+PTGENDER+BMI+PTEDUCAT+BIFAST+APOEGrp+COHORT+(1|subject)+(1|time)
PC(P-16:0/20:4)	ADNI MEM	PC(P)	C	0.244563	0.381244	0.0228363	met ~trait+Total_C+HDL_C+Age+PTGENDER+BMI+PTEDUCAT+BIFAST+APOEGrp+COHORT+(1|subject)+(1|time)
PC(P-16:0/20:5)	ADNI MEM	PC(P)	C	0.00664223	0.0293084	0.0572989	met ~trait+C10AX06+Total_C+HDL_C+Age+PTGENDER+BMI+PTEDUCAT+BIFAST+APOEGrp+COHORT+(1|subject)+(1|time)
PC(P-16:0/22:6)	ADNI MEM	PC(P)	C	0.00222657	0.0138012	0.060198	met ~trait+A10BA+C10AX06+Total_C+HDL_C+Age+PTGENDER+BMI+PTEDUCAT+BIFAST+APOEGrp+COHORT+(1|subject)+(1|time)
PC(P-17:0/20:4) (a)	ADNI MEM	PC(P)	C	0.673514	0.760136	-0.00929187	met ~trait+Total_C+HDL_C+Age+PTGENDER+BMI+PTEDUCAT+BIFAST+APOEGrp+COHORT+(1|subject)+(1|time)
PC(P-17:0/20:4) (b)	ADNI MEM	PC(P)	C	0.335461	0.475489	0.0214118	met ~trait+Total_C+HDL_C+Age+PTGENDER+BMI+PTEDUCAT+BIFAST+APOEGrp+COHORT+(1|subject)+(1|time)
PC(P-18:0/18:2)	ADNI MEM	PC(P)	C	0.686729	0.767526	0.00734982	met ~trait+C10AA+Total_C+HDL_C+Age+PTGENDER+BMI+PTEDUCAT+BIFAST+APOEGrp+COHORT+(1|subject)+(1|time)
PC(P-18:0/20:4)	ADNI MEM	PC(P)	C	0.779819	0.838897	0.00564819	met ~trait+C10AX06+Total_C+HDL_C+Age+PTGENDER+BMI+PTEDUCAT+BIFAST+APOEGrp+COHORT+(1|subject)+(1|time)
PC(P-18:0/22:5)	ADNI MEM	PC(P)	C	0.250562	0.388272	0.0215035	met ~trait+C10AA+Total_C+HDL_C+Age+PTGENDER+BMI+PTEDUCAT+BIFAST+APOEGrp+COHORT+(1|subject)+(1|time)
PC(P-18:0/22:6)	ADNI MEM	PC(P)	C	0.0698313	0.157171	0.03596	met ~trait+C10AX06+Total_C+HDL_C+Age+PTGENDER+BMI+PTEDUCAT+BIFAST+APOEGrp+COHORT+(1|subject)+(1|time)
PC(P-18:1/18:1)	ADNI MEM	PC(P)	C	0.815297	0.866322	0.0037955	met ~trait+A10BA+C10AA+N02BA+Total_C+HDL_C+Age+PTGENDER+BMI+PTEDUCAT+BIFAST+APOEGrp+COHORT+(1|subject)+(1|time)
PC(P-18:1/22:6)	ADNI MEM	PC(P)	C	0.0146373	0.0500933	0.0455116	met ~trait+A10BA+C10AA+M05BA+Total_C+HDL_C+Age+PTGENDER+BMI+PTEDUCAT+BIFAST+APOEGrp+COHORT+(1|subject)+(1|time)
PC(P-20:0/20:4)	ADNI MEM	PC(P)	C	0.243081	0.380453	-0.0234861	met ~trait+C10AX06+Total_C+HDL_C+Age+PTGENDER+BMI+PTEDUCAT+BIFAST+APOEGrp+COHORT+(1|subject)+(1|time)
PC(P-35:2)(a)	ADNI MEM	PC(P)	C	0.786027	0.843169	0.00565941	met ~trait+A10BA+C10AA+Total_C+HDL_C+Age+PTGENDER+BMI+PTEDUCAT+BIFAST+APOEGrp+COHORT+(1|subject)+(1|time)
PC(P-35:2)(b)	ADNI MEM	PC(P)	C	0.312065	0.452177	0.0212228	met ~trait+C10AA+Total_C+HDL_C+Age+PTGENDER+BMI+PTEDUCAT+BIFAST+APOEGrp+COHORT+(1|subject)+(1|time)
PC(P-36:3)	ADNI MEM	PC(P)	C	0.865673	0.912403	0.00318892	met ~trait+A10BA+C10AA+Total_C+HDL_C+Age+PTGENDER+BMI+PTEDUCAT+BIFAST+APOEGrp+COHORT+(1|subject)+(1|time)
PC(P-38:5) (a)	ADNI MEM	PC(P)	C	0.0264075	0.0737277	0.0371522	met ~trait+A10BA+C10AA+Total_C+HDL_C+Age+PTGENDER+BMI+PTEDUCAT+BIFAST+APOEGrp+COHORT+(1|subject)+(1|time)
PC(P-38:5) (b)	ADNI MEM	PC(P)	C	0.913649	0.950146	-0.00202895	met ~trait+Total_C+HDL_C+Age+PTGENDER+BMI+PTEDUCAT+BIFAST+APOEGrp+COHORT+(1|subject)+(1|time)
PE(15-MHDA_18:1)	ADNI MEM	PE	C	0.0169768	0.0557787	-0.0583583	met ~trait+Total_C+HDL_C+Age+PTGENDER+BMI+PTEDUCAT+BIFAST+APOEGrp+COHORT+(1|subject)+(1|time)
PE(15-MHDA_18:2)	ADNI MEM	PE	C	0.00741276	0.0317082	-0.0627562	met ~trait+Total_C+HDL_C+Age+PTGENDER+BMI+PTEDUCAT+BIFAST+APOEGrp+COHORT+(1|subject)+(1|time)
PE(15-MHDA_20:4)	ADNI MEM	PE	C	0.00820642	0.0345073	-0.0629418	met ~trait+Total_C+HDL_C+Age+PTGENDER+BMI+PTEDUCAT+BIFAST+APOEGrp+COHORT+(1|subject)+(1|time)
PE(15-MHDA_22:6)	ADNI MEM	PE	C	0.247652	0.384525	-0.0256083	met ~trait+C10AA+C10AX06+Total_C+HDL_C+Age+PTGENDER+BMI+PTEDUCAT+BIFAST+APOEGrp+COHORT+(1|subject)+(1|time)
PE(16:0_16:0)	ADNI MEM	PE	C	0.025733	0.0730051	-0.0522784	met ~trait+Total_C+HDL_C+Age+PTGENDER+BMI+PTEDUCAT+BIFAST+APOEGrp+COHORT+(1|subject)+(1|time)
PE(16:0_16:1)	ADNI MEM	PE	C	0.0084287	0.034862	-0.061467	met ~trait+C10AB+Total_C+HDL_C+Age+PTGENDER+BMI+PTEDUCAT+BIFAST+APOEGrp+COHORT+(1|subject)+(1|time)
PE(16:0_18:1)	ADNI MEM	PE	C	0.170292	0.302269	-0.0323902	met ~trait+C10AB+Total_C+HDL_C+Age+PTGENDER+BMI+PTEDUCAT+BIFAST+APOEGrp+COHORT+(1|subject)+(1|time)
PE(16:0_18:2)	ADNI MEM	PE	C	0.11373	0.221503	-0.03576	met ~trait+Total_C+HDL_C+Age+PTGENDER+BMI+PTEDUCAT+BIFAST+APOEGrp+COHORT+(1|subject)+(1|time)
PE(16:0_18:3) (a)	ADNI MEM	PE	C	0.0662331	0.150811	-0.040754	met ~trait+G03C+Total_C+HDL_C+Age+PTGENDER+BMI+PTEDUCAT+BIFAST+APOEGrp+COHORT+(1|subject)+(1|time)
PE(16:0_18:3) (b)	ADNI MEM	PE	C	0.0479462	0.116292	-0.0451582	met ~trait+C10AB+Total_C+HDL_C+Age+PTGENDER+BMI+PTEDUCAT+BIFAST+APOEGrp+COHORT+(1|subject)+(1|time)
PE(16:0_20:3)	ADNI MEM	PE	C	0.0130025	0.0461588	-0.0538054	met ~trait+Total_C+HDL_C+Age+PTGENDER+BMI+PTEDUCAT+BIFAST+APOEGrp+COHORT+(1|subject)+(1|time)
PE(16:0_20:4)	ADNI MEM	PE	C	0.0638709	0.146285	-0.0421204	met ~trait+G03C+Total_C+HDL_C+Age+PTGENDER+BMI+PTEDUCAT+BIFAST+APOEGrp+COHORT+(1|subject)+(1|time)
PE(16:0_20:5)	ADNI MEM	PE	C	0.595648	0.701661	-0.0119589	met ~trait+C10AX06+Total_C+HDL_C+Age+PTGENDER+BMI+PTEDUCAT+BIFAST+APOEGrp+COHORT+(1|subject)+(1|time)
PE(16:0_22:6)	ADNI MEM	PE	C	0.646845	0.738225	0.009758	met ~trait+C10AA+C10AX06+G03C+M05BA+Total_C+HDL_C+Age+PTGENDER+BMI+PTEDUCAT+BIFAST+APOEGrp+COHORT+(1|subject)+(1|time)
PE(16:1_18:2)	ADNI MEM	PE	C	0.00652659	0.0291203	-0.0603148	met ~trait+M05BA+Total_C+HDL_C+Age+PTGENDER+BMI+PTEDUCAT+BIFAST+APOEGrp+COHORT+(1|subject)+(1|time)
PE(16:1_20:4)	ADNI MEM	PE	C	0.00195592	0.0127298	-0.0685636	met ~trait+C10AA+G03C+Total_C+HDL_C+Age+PTGENDER+BMI+PTEDUCAT+BIFAST+APOEGrp+COHORT+(1|subject)+(1|time)
PE(17:0_18:1)	ADNI MEM	PE	C	0.115473	0.222904	-0.0367342	met ~trait+C10AA+Total_C+HDL_C+Age+PTGENDER+BMI+PTEDUCAT+BIFAST+APOEGrp+COHORT+(1|subject)+(1|time)
PE(17:0_18:2)	ADNI MEM	PE	C	0.0045278	0.0222403	-0.0648477	met ~trait+Total_C+HDL_C+Age+PTGENDER+BMI+PTEDUCAT+BIFAST+APOEGrp+COHORT+(1|subject)+(1|time)
PE(17:0_20:4)	ADNI MEM	PE	C	0.0030821	0.016833	-0.0661983	met ~trait+C10AA+Total_C+HDL_C+Age+PTGENDER+BMI+PTEDUCAT+BIFAST+APOEGrp+COHORT+(1|subject)+(1|time)
PE(17:0_22:6)	ADNI MEM	PE	C	0.956676	0.97287	0.00117196	met ~trait+C10AA+C10AX06+G03C+Total_C+HDL_C+Age+PTGENDER+BMI+PTEDUCAT+BIFAST+APOEGrp+COHORT+(1|subject)+(1|time)
PE(18:0_18:1)	ADNI MEM	PE	C	0.623955	0.72301	0.0115953	met ~trait+Total_C+HDL_C+Age+PTGENDER+BMI+PTEDUCAT+BIFAST+APOEGrp+COHORT+(1|subject)+(1|time)
PE(18:0_18:2)	ADNI MEM	PE	C	0.641545	0.736709	-0.010243	met ~trait+Total_C+HDL_C+Age+PTGENDER+BMI+PTEDUCAT+BIFAST+APOEGrp+COHORT+(1|subject)+(1|time)
PE(18:0_20:3) (a)	ADNI MEM	PE	C	0.117715	0.226441	-0.034205	met ~trait+Total_C+HDL_C+Age+PTGENDER+BMI+PTEDUCAT+BIFAST+APOEGrp+COHORT+(1|subject)+(1|time)
PE(18:0_20:3) (b)	ADNI MEM	PE	C	0.0128058	0.0456681	-0.0568267	met ~trait+Total_C+HDL_C+Age+PTGENDER+BMI+PTEDUCAT+BIFAST+APOEGrp+COHORT+(1|subject)+(1|time)
PE(18:0_20:4)	ADNI MEM	PE	C	0.2275	0.364094	-0.0256698	met ~trait+C10AA+G03C+Total_C+HDL_C+Age+PTGENDER+BMI+PTEDUCAT+BIFAST+APOEGrp+COHORT+(1|subject)+(1|time)
PE(18:0_22:4)	ADNI MEM	PE	C	0.0108989	0.0410549	-0.056395	met ~trait+C10AX06+Total_C+HDL_C+Age+PTGENDER+BMI+PTEDUCAT+BIFAST+APOEGrp+COHORT+(1|subject)+(1|time)
PE(18:0_22:5) (n3)	ADNI MEM	PE	C	0.0842975	0.175097	-0.0375927	met ~trait+C10AA+Total_C+HDL_C+Age+PTGENDER+BMI+PTEDUCAT+BIFAST+APOEGrp+COHORT+(1|subject)+(1|time)
PE(18:0_22:5) (n6)	ADNI MEM	PE	C	0.0237069	0.0689485	-0.0462667	met ~trait+C10AB+C10AX06+G03C+Total_C+HDL_C+Age+PTGENDER+BMI+PTEDUCAT+BIFAST+APOEGrp+COHORT+(1|subject)+(1|time)
PE(18:0_22:6)	ADNI MEM	PE	C	0.188568	0.323826	0.0267038	met ~trait+C10AA+C10AX06+G03C+G04CA+M05BA+Total_C+HDL_C+Age+PTGENDER+BMI+PTEDUCAT+BIFAST+APOEGrp+COHORT+(1|subject)+(1|time)
PE(18:1_18:1)	ADNI MEM	PE	C	0.440006	0.564277	0.0187746	met ~trait+Total_C+HDL_C+Age+PTGENDER+BMI+PTEDUCAT+BIFAST+APOEGrp+COHORT+(1|subject)+(1|time)
PE(18:1_18:2)	ADNI MEM	PE	C	0.597678	0.701935	-0.0125494	met ~trait+Total_C+HDL_C+Age+PTGENDER+BMI+PTEDUCAT+BIFAST+APOEGrp+COHORT+(1|subject)+(1|time)
PE(18:1_22:6) (a)	ADNI MEM	PE	C	0.38422	0.52187	0.0187504	met ~trait+C10AA+G03C+M05BA+Total_C+HDL_C+Age+PTGENDER+BMI+PTEDUCAT+BIFAST+APOEGrp+COHORT+(1|subject)+(1|time)
PE(18:1_22:6) (b)	ADNI MEM	PE	C	0.366026	0.503286	-0.0188977	met ~trait+G03C+M05BA+Total_C+HDL_C+Age+PTGENDER+BMI+PTEDUCAT+BIFAST+APOEGrp+COHORT+(1|subject)+(1|time)
PE(20:0_20:4)	ADNI MEM	PE	C	0.437624	0.563516	0.0181477	met ~trait+Total_C+HDL_C+Age+PTGENDER+BMI+PTEDUCAT+BIFAST+APOEGrp+COHORT+(1|subject)+(1|time)
PE(36:0)	ADNI MEM	PE	C	0.389205	0.52499	-0.0180183	met ~trait+Total_C+HDL_C+Age+PTGENDER+BMI+PTEDUCAT+BIFAST+APOEGrp+COHORT+(1|subject)+(1|time)
PE(38:5) (a)	ADNI MEM	PE	C	0.00982848	0.0384094	-0.0555513	met ~trait+C10AA+G03C+M05BA+Total_C+HDL_C+Age+PTGENDER+BMI+PTEDUCAT+BIFAST+APOEGrp+COHORT+(1|subject)+(1|time)
PE(38:5) (b)	ADNI MEM	PE	C	0.0165535	0.0552491	-0.0515511	met ~trait+G03C+M05BA+Total_C+HDL_C+Age+PTGENDER+BMI+PTEDUCAT+BIFAST+APOEGrp+COHORT+(1|subject)+(1|time)
PE(O-16:0/18:2)	ADNI MEM	PE(O)	C	0.967225	0.974714	0.000896487	met ~trait+A10BA+C10AA+Total_C+HDL_C+Age+PTGENDER+BMI+PTEDUCAT+BIFAST+APOEGrp+COHORT+(1|subject)+(1|time)
PE(O-16:0/20:3)	ADNI MEM	PE(O)	C	0.89662	0.933681	-0.00273003	met ~trait+A10BA+C10AX06+Total_C+HDL_C+Age+PTGENDER+BMI+PTEDUCAT+BIFAST+APOEGrp+COHORT+(1|subject)+(1|time)
PE(O-16:0/20:4)	ADNI MEM	PE(O)	C	0.462316	0.581431	0.0163387	met ~trait+A10BA+Total_C+HDL_C+Age+PTGENDER+BMI+PTEDUCAT+BIFAST+APOEGrp+COHORT+(1|subject)+(1|time)
PE(O-16:0/22:4)	ADNI MEM	PE(O)	C	0.637844	0.735828	-0.0101316	met ~trait+C10AX06+Total_C+HDL_C+Age+PTGENDER+BMI+PTEDUCAT+BIFAST+APOEGrp+COHORT+(1|subject)+(1|time)
PE(O-16:0/22:6)	ADNI MEM	PE(O)	C	0.00034448	0.00358549	0.0777576	met ~trait+Total_C+HDL_C+Age+PTGENDER+BMI+PTEDUCAT+BIFAST+APOEGrp+COHORT+(1|subject)+(1|time)
PE(O-18:0/20:4)	ADNI MEM	PE(O)	C	0.401502	0.533287	0.0189913	met ~trait+Total_C+HDL_C+Age+PTGENDER+BMI+PTEDUCAT+BIFAST+APOEGrp+COHORT+(1|subject)+(1|time)
PE(O-18:0/22:5)	ADNI MEM	PE(O)	C	0.418182	0.543676	0.017406	met ~trait+Total_C+HDL_C+Age+PTGENDER+BMI+PTEDUCAT+BIFAST+APOEGrp+COHORT+(1|subject)+(1|time)
PE(O-18:0/22:6)	ADNI MEM	PE(O)	C	0.00301874	0.0166031	0.0642343	met ~trait+Total_C+HDL_C+Age+PTGENDER+BMI+PTEDUCAT+BIFAST+APOEGrp+COHORT+(1|subject)+(1|time)
PE(O-18:1/18:2)	ADNI MEM	PE(O)	C	0.0141908	0.0488237	0.0532118	met ~trait+C10AA+Total_C+HDL_C+Age+PTGENDER+BMI+PTEDUCAT+BIFAST+APOEGrp+COHORT+(1|subject)+(1|time)
PE(O-18:1/22:6)	ADNI MEM	PE(O)	C	4.01496e-06	0.000130653	0.102045	met ~trait+Total_C+HDL_C+Age+PTGENDER+BMI+PTEDUCAT+BIFAST+APOEGrp+COHORT+(1|subject)+(1|time)
PE(O-34:1)	ADNI MEM	PE(O)	C	0.0022785	0.0140118	0.0632102	met ~trait+Total_C+HDL_C+Age+PTGENDER+BMI+PTEDUCAT+BIFAST+APOEGrp+COHORT+(1|subject)+(1|time)
PE(O-36:5)	ADNI MEM	PE(O)	C	0.0198484	0.0615502	0.0510903	met ~trait+C10AX06+Total_C+HDL_C+Age+PTGENDER+BMI+PTEDUCAT+BIFAST+APOEGrp+COHORT+(1|subject)+(1|time)
PE(O-38:5) (a)	ADNI MEM	PE(O)	C	0.230862	0.367217	0.0260744	met ~trait+Total_C+HDL_C+Age+PTGENDER+BMI+PTEDUCAT+BIFAST+APOEGrp+COHORT+(1|subject)+(1|time)
PE(O-38:5) (b)	ADNI MEM	PE(O)	C	0.212092	0.348923	0.0267241	met ~trait+Total_C+HDL_C+Age+PTGENDER+BMI+PTEDUCAT+BIFAST+APOEGrp+COHORT+(1|subject)+(1|time)
PE(P-15:0/20:4) (a)	ADNI MEM	PE(P)	C	0.030132	0.081712	0.0519595	met ~trait+Total_C+HDL_C+Age+PTGENDER+BMI+PTEDUCAT+BIFAST+APOEGrp+COHORT+(1|subject)+(1|time)
PE(P-15:0/20:4) (b)	ADNI MEM	PE(P)	C	0.00154153	0.0108783	0.0730032	met ~trait+Total_C+HDL_C+Age+PTGENDER+BMI+PTEDUCAT+BIFAST+APOEGrp+COHORT+(1|subject)+(1|time)
PE(P-15:0/22:6) (a)	ADNI MEM	PE(P)	C	0.000833337	0.00670965	0.0799266	met ~trait+C10AX06+Total_C+HDL_C+Age+PTGENDER+BMI+PTEDUCAT+BIFAST+APOEGrp+COHORT+(1|subject)+(1|time)
PE(P-15:0/22:6) (b)	ADNI MEM	PE(P)	C	1.34528e-07	1.31333e-05	0.12082	met ~trait+Total_C+HDL_C+Age+PTGENDER+BMI+PTEDUCAT+BIFAST+APOEGrp+COHORT+(1|subject)+(1|time)
PE(P-16:0/18:1)	ADNI MEM	PE(P)	C	0.0262724	0.0737277	0.0475758	met ~trait+Total_C+HDL_C+Age+PTGENDER+BMI+PTEDUCAT+BIFAST+APOEGrp+COHORT+(1|subject)+(1|time)
PE(P-16:0/18:2)	ADNI MEM	PE(P)	C	0.240224	0.378432	0.0256521	met ~trait+C10AA+Total_C+HDL_C+Age+PTGENDER+BMI+PTEDUCAT+BIFAST+APOEGrp+COHORT+(1|subject)+(1|time)
PE(P-16:0/18:3)	ADNI MEM	PE(P)	C	0.0014559	0.0105283	0.0686476	met ~trait+Total_C+HDL_C+Age+PTGENDER+BMI+PTEDUCAT+BIFAST+APOEGrp+COHORT+(1|subject)+(1|time)
PE(P-16:0/20:3) (a)	ADNI MEM	PE(P)	C	0.209167	0.347574	-0.029376	met ~trait+Total_C+HDL_C+Age+PTGENDER+BMI+PTEDUCAT+BIFAST+APOEGrp+COHORT+(1|subject)+(1|time)
PE(P-16:0/20:3) (b)	ADNI MEM	PE(P)	C	0.605	0.707342	0.011641	met ~trait+Total_C+HDL_C+Age+PTGENDER+BMI+PTEDUCAT+BIFAST+APOEGrp+COHORT+(1|subject)+(1|time)
PE(P-16:0/20:4)	ADNI MEM	PE(P)	C	0.0236337	0.0689485	0.0523212	met ~trait+Total_C+HDL_C+Age+PTGENDER+BMI+PTEDUCAT+BIFAST+APOEGrp+COHORT+(1|subject)+(1|time)
PE(P-16:0/20:5)	ADNI MEM	PE(P)	C	0.00846732	0.034862	0.0575087	met ~trait+C10AX06+Total_C+HDL_C+Age+PTGENDER+BMI+PTEDUCAT+BIFAST+APOEGrp+COHORT+(1|subject)+(1|time)
PE(P-16:0/22:4)	ADNI MEM	PE(P)	C	0.548767	0.662572	-0.0125711	met ~trait+C10AX06+Total_C+HDL_C+Age+PTGENDER+BMI+PTEDUCAT+BIFAST+APOEGrp+COHORT+(1|subject)+(1|time)
PE(P-16:0/22:5) (n3)	ADNI MEM	PE(P)	C	0.210416	0.348906	0.0264512	met ~trait+Total_C+HDL_C+Age+PTGENDER+BMI+PTEDUCAT+BIFAST+APOEGrp+COHORT+(1|subject)+(1|time)
PE(P-16:0/22:5) (n6)	ADNI MEM	PE(P)	C	0.963602	0.974714	0.000910979	met ~trait+C10AX06+Total_C+HDL_C+Age+PTGENDER+BMI+PTEDUCAT+BIFAST+APOEGrp+COHORT+(1|subject)+(1|time)
PE(P-16:0/22:6)	ADNI MEM	PE(P)	C	5.33484e-05	0.00104163	0.0857706	met ~trait+C10AX06+Total_C+HDL_C+Age+PTGENDER+BMI+PTEDUCAT+BIFAST+APOEGrp+COHORT+(1|subject)+(1|time)
PE(P-17:0/20:4) (a)	ADNI MEM	PE(P)	C	0.395053	0.529222	0.0200161	met ~trait+Total_C+HDL_C+Age+PTGENDER+BMI+PTEDUCAT+BIFAST+APOEGrp+COHORT+(1|subject)+(1|time)
PE(P-17:0/20:4) (b)	ADNI MEM	PE(P)	C	0.207198	0.345036	0.0294836	met ~trait+Total_C+HDL_C+Age+PTGENDER+BMI+PTEDUCAT+BIFAST+APOEGrp+COHORT+(1|subject)+(1|time)
PE(P-17:0/22:6) (a)	ADNI MEM	PE(P)	C	0.0200064	0.0615502	0.0518979	met ~trait+C10AX06+Total_C+HDL_C+Age+PTGENDER+BMI+PTEDUCAT+BIFAST+APOEGrp+COHORT+(1|subject)+(1|time)
PE(P-17:0/22:6) (b)	ADNI MEM	PE(P)	C	0.00412632	0.0206581	0.0640093	met ~trait+C10AX06+Total_C+HDL_C+Age+PTGENDER+BMI+PTEDUCAT+BIFAST+APOEGrp+COHORT+(1|subject)+(1|time)
PE(P-18:0/18:1)	ADNI MEM	PE(P)	C	0.0118823	0.0431632	0.0553039	met ~trait+Total_C+HDL_C+Age+PTGENDER+BMI+PTEDUCAT+BIFAST+APOEGrp+COHORT+(1|subject)+(1|time)
PE(P-18:0/18:2)	ADNI MEM	PE(P)	C	0.99813	0.99813	5.05511e-05	met ~trait+C10AA+Total_C+HDL_C+Age+PTGENDER+BMI+PTEDUCAT+BIFAST+APOEGrp+COHORT+(1|subject)+(1|time)
PE(P-18:0/18:3)	ADNI MEM	PE(P)	C	0.0357891	0.0925538	0.0447435	met ~trait+Total_C+HDL_C+Age+PTGENDER+BMI+PTEDUCAT+BIFAST+APOEGrp+COHORT+(1|subject)+(1|time)
PE(P-18:0/20:3) (a)	ADNI MEM	PE(P)	C	0.0212644	0.0643702	-0.0535928	met ~trait+Total_C+HDL_C+Age+PTGENDER+BMI+PTEDUCAT+BIFAST+APOEGrp+COHORT+(1|subject)+(1|time)
PE(P-18:0/20:3) (b)	ADNI MEM	PE(P)	C	0.944838	0.965862	-0.00153496	met ~trait+C10AX06+Total_C+HDL_C+Age+PTGENDER+BMI+PTEDUCAT+BIFAST+APOEGrp+COHORT+(1|subject)+(1|time)
PE(P-18:0/20:4)	ADNI MEM	PE(P)	C	0.26846	0.407366	0.0251799	met ~trait+C10AX06+Total_C+HDL_C+Age+PTGENDER+BMI+PTEDUCAT+BIFAST+APOEGrp+COHORT+(1|subject)+(1|time)
PE(P-18:0/20:5)	ADNI MEM	PE(P)	C	0.0343718	0.0899735	0.0454181	met ~trait+C10AX06+Total_C+HDL_C+Age+PTGENDER+BMI+PTEDUCAT+BIFAST+APOEGrp+COHORT+(1|subject)+(1|time)
PE(P-18:0/22:4)	ADNI MEM	PE(P)	C	0.482547	0.603243	-0.0149654	met ~trait+C10AX06+Total_C+HDL_C+Age+PTGENDER+BMI+PTEDUCAT+BIFAST+APOEGrp+COHORT+(1|subject)+(1|time)
PE(P-18:0/22:5) (n3)	ADNI MEM	PE(P)	C	0.608057	0.709855	0.0112936	met ~trait+Total_C+HDL_C+Age+PTGENDER+BMI+PTEDUCAT+BIFAST+APOEGrp+COHORT+(1|subject)+(1|time)
PE(P-18:0/22:5) (n6)	ADNI MEM	PE(P)	C	0.363907	0.501652	-0.0199969	met ~trait+C10AX06+Total_C+HDL_C+Age+PTGENDER+BMI+PTEDUCAT+BIFAST+APOEGrp+COHORT+(1|subject)+(1|time)
PE(P-18:0/22:6)	ADNI MEM	PE(P)	C	0.0099881	0.0384271	0.0551528	met ~trait+C10AX06+Total_C+HDL_C+Age+PTGENDER+BMI+PTEDUCAT+BIFAST+APOEGrp+COHORT+(1|subject)+(1|time)
PE(P-18:1/18:1) (a)	ADNI MEM	PE(P)	C	1.72653e-05	0.000396594	0.0911484	met ~trait+Total_C+HDL_C+Age+PTGENDER+BMI+PTEDUCAT+BIFAST+APOEGrp+COHORT+(1|subject)+(1|time)
PE(P-18:1/18:1) (b)	ADNI MEM	PE(P)	C	0.809295	0.86465	0.00491266	met ~trait+Total_C+HDL_C+Age+PTGENDER+BMI+PTEDUCAT+BIFAST+APOEGrp+COHORT+(1|subject)+(1|time)
PE(P-18:1/18:2) (a)	ADNI MEM	PE(P)	C	0.0386618	0.0977181	0.0446	met ~trait+C10AA+Total_C+HDL_C+Age+PTGENDER+BMI+PTEDUCAT+BIFAST+APOEGrp+COHORT+(1|subject)+(1|time)
PE(P-18:1/18:2) (b)	ADNI MEM	PE(P)	C	0.461627	0.581431	-0.0149868	met ~trait+C10AA+Total_C+HDL_C+Age+PTGENDER+BMI+PTEDUCAT+BIFAST+APOEGrp+COHORT+(1|subject)+(1|time)
PE(P-18:1/18:3)	ADNI MEM	PE(P)	C	0.00154608	0.0108783	0.0654161	met ~trait+Total_C+HDL_C+Age+PTGENDER+BMI+PTEDUCAT+BIFAST+APOEGrp+COHORT+(1|subject)+(1|time)
PE(P-18:1/20:3) (a)	ADNI MEM	PE(P)	C	0.776692	0.836822	-0.00631695	met ~trait+C10AX06+Total_C+HDL_C+Age+PTGENDER+BMI+PTEDUCAT+BIFAST+APOEGrp+COHORT+(1|subject)+(1|time)
PE(P-18:1/20:3) (b)	ADNI MEM	PE(P)	C	0.382115	0.520824	-0.0186985	met ~trait+C10AX06+Total_C+HDL_C+Age+PTGENDER+BMI+PTEDUCAT+BIFAST+APOEGrp+COHORT+(1|subject)+(1|time)
PE(P-18:1/20:4) (a)	ADNI MEM	PE(P)	C	0.0172685	0.0560466	0.0532018	met ~trait+C10AX06+Total_C+HDL_C+Age+PTGENDER+BMI+PTEDUCAT+BIFAST+APOEGrp+COHORT+(1|subject)+(1|time)
PE(P-18:1/20:4) (b)	ADNI MEM	PE(P)	C	0.814868	0.866322	-0.00489318	met ~trait+C10AX06+Total_C+HDL_C+Age+PTGENDER+BMI+PTEDUCAT+BIFAST+APOEGrp+COHORT+(1|subject)+(1|time)
PE(P-18:1/20:5) (a)	ADNI MEM	PE(P)	C	0.00564356	0.0267129	0.0592413	met ~trait+C10AX06+Total_C+HDL_C+Age+PTGENDER+BMI+PTEDUCAT+BIFAST+APOEGrp+COHORT+(1|subject)+(1|time)
PE(P-18:1/20:5) (b)	ADNI MEM	PE(P)	C	0.18111	0.316437	0.028553	met ~trait+C10AX06+Total_C+HDL_C+Age+PTGENDER+BMI+PTEDUCAT+BIFAST+APOEGrp+COHORT+(1|subject)+(1|time)
PE(P-18:1/22:4)	ADNI MEM	PE(P)	C	0.682171	0.765482	-0.00675893	met ~trait+C10AX06+Total_C+HDL_C+Age+PTGENDER+BMI+PTEDUCAT+BIFAST+APOEGrp+COHORT+(1|subject)+(1|time)
PE(P-18:1/22:5) (a)	ADNI MEM	PE(P)	C	0.0370079	0.0944548	0.0417963	met ~trait+Total_C+HDL_C+Age+PTGENDER+BMI+PTEDUCAT+BIFAST+APOEGrp+COHORT+(1|subject)+(1|time)
PE(P-18:1/22:5) (b)	ADNI MEM	PE(P)	C	0.869195	0.91488	-0.00342134	met ~trait+C10AX06+Total_C+HDL_C+Age+PTGENDER+BMI+PTEDUCAT+BIFAST+APOEGrp+COHORT+(1|subject)+(1|time)
PE(P-18:1/22:6) (a)	ADNI MEM	PE(P)	C	1.3952e-05	0.000330196	0.0939884	met ~trait+C10AX06+Total_C+HDL_C+Age+PTGENDER+BMI+PTEDUCAT+BIFAST+APOEGrp+COHORT+(1|subject)+(1|time)
PE(P-18:1/22:6) (b)	ADNI MEM	PE(P)	C	0.129202	0.243736	0.0304766	met ~trait+M05BA+Total_C+HDL_C+Age+PTGENDER+BMI+PTEDUCAT+BIFAST+APOEGrp+COHORT+(1|subject)+(1|time)
PE(P-19:0/20:4) (a)	ADNI MEM	PE(P)	C	0.361808	0.501652	0.021175	met ~trait+Total_C+HDL_C+Age+PTGENDER+BMI+PTEDUCAT+BIFAST+APOEGrp+COHORT+(1|subject)+(1|time)
PE(P-19:0/20:4) (b)	ADNI MEM	PE(P)	C	0.498561	0.616102	0.0155822	met ~trait+Total_C+HDL_C+Age+PTGENDER+BMI+PTEDUCAT+BIFAST+APOEGrp+COHORT+(1|subject)+(1|time)
PE(P-20:0/18:1)	ADNI MEM	PE(P)	C	0.0466787	0.114203	0.0446888	met ~trait+A10BA+Total_C+HDL_C+Age+PTGENDER+BMI+PTEDUCAT+BIFAST+APOEGrp+COHORT+(1|subject)+(1|time)
PE(P-20:0/18:2)	ADNI MEM	PE(P)	C	0.321104	0.460996	-0.0214567	met ~trait+C10AA+Total_C+HDL_C+Age+PTGENDER+BMI+PTEDUCAT+BIFAST+APOEGrp+COHORT+(1|subject)+(1|time)
PE(P-20:0/20:4)	ADNI MEM	PE(P)	C	0.37627	0.515038	-0.0200189	met ~trait+C10AX06+Total_C+HDL_C+Age+PTGENDER+BMI+PTEDUCAT+BIFAST+APOEGrp+COHORT+(1|subject)+(1|time)
PE(P-20:0/22:6)	ADNI MEM	PE(P)	C	0.103444	0.207687	0.0344883	met ~trait+C10AX06+Total_C+HDL_C+Age+PTGENDER+BMI+PTEDUCAT+BIFAST+APOEGrp+COHORT+(1|subject)+(1|time)
PE(P-20:1/20:4)	ADNI MEM	PE(P)	C	0.0953823	0.193994	0.0384887	met ~trait+Total_C+HDL_C+Age+PTGENDER+BMI+PTEDUCAT+BIFAST+APOEGrp+COHORT+(1|subject)+(1|time)
PE(P-20:1/22:6)	ADNI MEM	PE(P)	C	0.00585586	0.0273858	0.0631836	met ~trait+Total_C+HDL_C+Age+PTGENDER+BMI+PTEDUCAT+BIFAST+APOEGrp+COHORT+(1|subject)+(1|time)
PG(34:1)	ADNI MEM	PG	C	0.0140484	0.0487635	-0.054724	met ~trait+Total_C+HDL_C+Age+PTGENDER+BMI+PTEDUCAT+BIFAST+APOEGrp+COHORT+(1|subject)+(1|time)
PG(36:1)	ADNI MEM	PG	C	0.941284	0.965862	0.00159414	met ~trait+Total_C+HDL_C+Age+PTGENDER+BMI+PTEDUCAT+BIFAST+APOEGrp+COHORT+(1|subject)+(1|time)
PG(36:2)	ADNI MEM	PG	C	0.147722	0.27019	-0.030781	met ~trait+C10AB+Total_C+HDL_C+Age+PTGENDER+BMI+PTEDUCAT+BIFAST+APOEGrp+COHORT+(1|subject)+(1|time)
PI (38:5) (b)	ADNI MEM	PI	C	1.1555e-05	0.00029111	-0.0835401	met ~trait+M05BA+Total_C+HDL_C+Age+PTGENDER+BMI+PTEDUCAT+BIFAST+APOEGrp+COHORT+(1|subject)+(1|time)
PI(15-MHDA_18:1)/PI(17:0_18:1)	ADNI MEM	PI	C	0.714817	0.78852	-0.00826404	met ~trait+C10AA+Total_C+HDL_C+Age+PTGENDER+BMI+PTEDUCAT+BIFAST+APOEGrp+COHORT+(1|subject)+(1|time)
PI(15-MHDA_18:2)/PI(17:0_18:2)	ADNI MEM	PI	C	9.39387e-05	0.00135863	-0.0803177	met ~trait+C10AA+C10BA02+Total_C+HDL_C+Age+PTGENDER+BMI+PTEDUCAT+BIFAST+APOEGrp+COHORT+(1|subject)+(1|time)
PI(15-MHDA_20:4)/PI(17:0_20:4)	ADNI MEM	PI	C	5.99056e-05	0.00110337	-0.0873675	met ~trait+Total_C+HDL_C+Age+PTGENDER+BMI+PTEDUCAT+BIFAST+APOEGrp+COHORT+(1|subject)+(1|time)
PI(16:0_16:1)	ADNI MEM	PI	C	0.090207	0.185399	-0.0370405	met ~trait+C10AA+C10AB+Total_C+HDL_C+Age+PTGENDER+BMI+PTEDUCAT+BIFAST+APOEGrp+COHORT+(1|subject)+(1|time)
PI(16:0_20:3) (a)	ADNI MEM	PI	C	0.00111545	0.00854083	-0.06485	met ~trait+C10AA+Total_C+HDL_C+Age+PTGENDER+BMI+PTEDUCAT+BIFAST+APOEGrp+COHORT+(1|subject)+(1|time)
PI(16:0_20:3) (b)	ADNI MEM	PI	C	0.0497258	0.119128	-0.0410885	met ~trait+Total_C+HDL_C+Age+PTGENDER+BMI+PTEDUCAT+BIFAST+APOEGrp+COHORT+(1|subject)+(1|time)
PI(16:0_20:4)	ADNI MEM	PI	C	0.00501144	0.0241601	-0.0598171	met ~trait+C10AB+Total_C+HDL_C+Age+PTGENDER+BMI+PTEDUCAT+BIFAST+APOEGrp+COHORT+(1|subject)+(1|time)
PI(16:0/16:0)	ADNI MEM	PI	C	0.776819	0.836822	-0.00604717	met ~trait+C10AA+C10BA02+Total_C+HDL_C+Age+PTGENDER+BMI+PTEDUCAT+BIFAST+APOEGrp+COHORT+(1|subject)+(1|time)
PI(18:0_18:1)	ADNI MEM	PI	C	0.1899	0.323826	0.0263472	met ~trait+C10AA+Total_C+HDL_C+Age+PTGENDER+BMI+PTEDUCAT+BIFAST+APOEGrp+COHORT+(1|subject)+(1|time)
PI(18:0_20:2)	ADNI MEM	PI	C	0.453366	0.575737	0.0151804	met ~trait+A10BA+C10AA+C10BA02+Total_C+HDL_C+Age+PTGENDER+BMI+PTEDUCAT+BIFAST+APOEGrp+COHORT+(1|subject)+(1|time)
PI(18:0_20:3) (a)	ADNI MEM	PI	C	0.406165	0.534932	-0.0196068	met ~trait+Total_C+HDL_C+Age+PTGENDER+BMI+PTEDUCAT+BIFAST+APOEGrp+COHORT+(1|subject)+(1|time)
PI(18:0_20:3) (b)	ADNI MEM	PI	C	0.164571	0.294119	-0.030902	met ~trait+Total_C+HDL_C+Age+PTGENDER+BMI+PTEDUCAT+BIFAST+APOEGrp+COHORT+(1|subject)+(1|time)
PI(18:0_20:4)	ADNI MEM	PI	C	0.0771467	0.167366	-0.0359508	met ~trait+Total_C+HDL_C+Age+PTGENDER+BMI+PTEDUCAT+BIFAST+APOEGrp+COHORT+(1|subject)+(1|time)
PI(18:0_22:4)	ADNI MEM	PI	C	0.0338832	0.0894012	-0.0455512	met ~trait+Total_C+HDL_C+Age+PTGENDER+BMI+PTEDUCAT+BIFAST+APOEGrp+COHORT+(1|subject)+(1|time)
PI(18:0_22:5) (n3)	ADNI MEM	PI	C	0.0461206	0.113988	-0.0423987	met ~trait+C10AA+C10AX06+Total_C+HDL_C+Age+PTGENDER+BMI+PTEDUCAT+BIFAST+APOEGrp+COHORT+(1|subject)+(1|time)
PI(18:0_22:5) (n6)	ADNI MEM	PI	C	0.212292	0.348923	-0.0294037	met ~trait+Total_C+HDL_C+Age+PTGENDER+BMI+PTEDUCAT+BIFAST+APOEGrp+COHORT+(1|subject)+(1|time)
PI(18:0_22:6)	ADNI MEM	PI	C	0.667523	0.756641	0.00892375	met ~trait+C10AA+C10AX06+Total_C+HDL_C+Age+PTGENDER+BMI+PTEDUCAT+BIFAST+APOEGrp+COHORT+(1|subject)+(1|time)
PI(18:1_18:2)	ADNI MEM	PI	C	0.595161	0.701661	-0.0113107	met ~trait+C10AA+Total_C+HDL_C+Age+PTGENDER+BMI+PTEDUCAT+BIFAST+APOEGrp+COHORT+(1|subject)+(1|time)
PI(20:0_20:4)	ADNI MEM	PI	C	0.268621	0.407366	0.0248092	met ~trait+Total_C+HDL_C+Age+PTGENDER+BMI+PTEDUCAT+BIFAST+APOEGrp+COHORT+(1|subject)+(1|time)
PI(34:0)	ADNI MEM	PI	C	0.944405	0.965862	0.0014728	met ~trait+C10AA+C10BA02+Total_C+HDL_C+Age+PTGENDER+BMI+PTEDUCAT+BIFAST+APOEGrp+COHORT+(1|subject)+(1|time)
PI(34:1)	ADNI MEM	PI	C	0.811942	0.866294	0.0050138	met ~trait+C10AA+Total_C+HDL_C+Age+PTGENDER+BMI+PTEDUCAT+BIFAST+APOEGrp+COHORT+(1|subject)+(1|time)
PI(36:2)	ADNI MEM	PI	C	0.391884	0.526783	-0.0165874	met ~trait+C10AA+C10BA02+Total_C+HDL_C+Age+PTGENDER+BMI+PTEDUCAT+BIFAST+APOEGrp+COHORT+(1|subject)+(1|time)
PI(37:6)	ADNI MEM	PI	C	0.00391788	0.0198692	-0.0651615	met ~trait+Total_C+HDL_C+Age+PTGENDER+BMI+PTEDUCAT+BIFAST+APOEGrp+COHORT+(1|subject)+(1|time)
PI(38:5) (a)	ADNI MEM	PI	C	0.0545183	0.129027	-0.0387901	met ~trait+C10AA+Total_C+HDL_C+Age+PTGENDER+BMI+PTEDUCAT+BIFAST+APOEGrp+COHORT+(1|subject)+(1|time)
PI(38:6)	ADNI MEM	PI	C	0.0828763	0.173065	-0.0379692	met ~trait+C10AA+C10AX06+Total_C+HDL_C+Age+PTGENDER+BMI+PTEDUCAT+BIFAST+APOEGrp+COHORT+(1|subject)+(1|time)
PI(39:6)	ADNI MEM	PI	C	0.191256	0.325427	-0.029437	met ~trait+C10AX06+Total_C+HDL_C+Age+PTGENDER+BMI+PTEDUCAT+BIFAST+APOEGrp+COHORT+(1|subject)+(1|time)
PIP1(38:4)	ADNI MEM	PIP1	C	0.87371	0.917161	-0.00359146	met ~trait+Total_C+HDL_C+Age+PTGENDER+BMI+PTEDUCAT+BIFAST+APOEGrp+COHORT+(1|subject)+(1|time)
PS(36:1)	ADNI MEM	PS	C	0.586185	0.693652	0.0126337	met ~trait+Total_C+HDL_C+Age+PTGENDER+BMI+PTEDUCAT+BIFAST+APOEGrp+COHORT+(1|subject)+(1|time)
PS(36:2)	ADNI MEM	PS	C	0.39903	0.531813	-0.0185519	met ~trait+Total_C+HDL_C+Age+PTGENDER+BMI+PTEDUCAT+BIFAST+APOEGrp+COHORT+(1|subject)+(1|time)
PS(38:3)	ADNI MEM	PS	C	0.192502	0.326834	-0.0294101	met ~trait+Total_C+HDL_C+Age+PTGENDER+BMI+PTEDUCAT+BIFAST+APOEGrp+COHORT+(1|subject)+(1|time)
PS(38:4)	ADNI MEM	PS	C	0.281618	0.423784	-0.0249366	met ~trait+Total_C+HDL_C+Age+PTGENDER+BMI+PTEDUCAT+BIFAST+APOEGrp+COHORT+(1|subject)+(1|time)
PS(40:5)	ADNI MEM	PS	C	0.806354	0.862688	-0.00561675	met ~trait+Total_C+HDL_C+Age+PTGENDER+BMI+PTEDUCAT+BIFAST+APOEGrp+COHORT+(1|subject)+(1|time)
PS(40:6)	ADNI MEM	PS	C	0.370695	0.508809	0.0210409	met ~trait+C10AX06+Total_C+HDL_C+Age+PTGENDER+BMI+PTEDUCAT+BIFAST+APOEGrp+COHORT+(1|subject)+(1|time)
S1P(d16:1)	ADNI MEM	S1P	C	0.225074	0.362438	0.0284562	met ~trait+Total_C+HDL_C+Age+PTGENDER+BMI+PTEDUCAT+BIFAST+APOEGrp+COHORT+(1|subject)+(1|time)
S1P(d18:0)	ADNI MEM	S1P	C	0.233991	0.371437	0.0262307	met ~trait+Total_C+HDL_C+Age+PTGENDER+BMI+PTEDUCAT+BIFAST+APOEGrp+COHORT+(1|subject)+(1|time)
S1P(d18:1)	ADNI MEM	S1P	C	0.258804	0.39735	0.0246893	met ~trait+Total_C+HDL_C+Age+PTGENDER+BMI+PTEDUCAT+BIFAST+APOEGrp+COHORT+(1|subject)+(1|time)
S1P(d18:2)	ADNI MEM	S1P	C	0.0818736	0.173065	0.0384456	met ~trait+Total_C+HDL_C+Age+PTGENDER+BMI+PTEDUCAT+BIFAST+APOEGrp+COHORT+(1|subject)+(1|time)
SM(34:3)	ADNI MEM	SM	C	0.158338	0.284936	-0.0230221	met ~trait+C10AB+M05BA+Total_C+HDL_C+Age+PTGENDER+BMI+PTEDUCAT+BIFAST+APOEGrp+COHORT+(1|subject)+(1|time)
SM(35:2) (b)	ADNI MEM	SM	C	0.334615	0.475153	-0.0141408	met ~trait+C10AA+M05BA+Total_C+HDL_C+Age+PTGENDER+BMI+PTEDUCAT+BIFAST+APOEGrp+COHORT+(1|subject)+(1|time)
SM(37:1)	ADNI MEM	SM	C	0.934535	0.963354	0.0017397	met ~trait+Total_C+HDL_C+Age+PTGENDER+BMI+PTEDUCAT+BIFAST+APOEGrp+COHORT+(1|subject)+(1|time)
SM(37:2)	ADNI MEM	SM	C	0.110406	0.21665	0.0327799	met ~trait+A10BA+Total_C+HDL_C+Age+PTGENDER+BMI+PTEDUCAT+BIFAST+APOEGrp+COHORT+(1|subject)+(1|time)
SM(38:3) (a)	ADNI MEM	SM	C	0.177274	0.311192	-0.0293116	met ~trait+G03+Total_C+HDL_C+Age+PTGENDER+BMI+PTEDUCAT+BIFAST+APOEGrp+COHORT+(1|subject)+(1|time)
SM(38:3) (b)	ADNI MEM	SM	C	0.0233722	0.0689485	-0.0460377	met ~trait+C10AX06+Total_C+HDL_C+Age+PTGENDER+BMI+PTEDUCAT+BIFAST+APOEGrp+COHORT+(1|subject)+(1|time)
SM(40:3) (a)	ADNI MEM	SM	C	0.10524	0.209674	-0.0290607	met ~trait+C10AA+G03+M05BA+Total_C+HDL_C+Age+PTGENDER+BMI+PTEDUCAT+BIFAST+APOEGrp+COHORT+(1|subject)+(1|time)
SM(40:3) (b)	ADNI MEM	SM	C	0.000183064	0.00216625	-0.0685655	met ~trait+C10AX06+Total_C+HDL_C+Age+PTGENDER+BMI+PTEDUCAT+BIFAST+APOEGrp+COHORT+(1|subject)+(1|time)
SM(41:0)	ADNI MEM	SM	C	7.14058e-07	3.94482e-05	0.0973089	met ~trait+C10AA+Total_C+HDL_C+Age+PTGENDER+BMI+PTEDUCAT+BIFAST+APOEGrp+COHORT+(1|subject)+(1|time)
SM(41:1) (a)	ADNI MEM	SM	C	0.393352	0.527848	0.0191538	met ~trait+Total_C+HDL_C+Age+PTGENDER+BMI+PTEDUCAT+BIFAST+APOEGrp+COHORT+(1|subject)+(1|time)
SM(43:1)	ADNI MEM	SM	C	0.000594435	0.00515838	0.0707183	met ~trait+Total_C+HDL_C+Age+PTGENDER+BMI+PTEDUCAT+BIFAST+APOEGrp+COHORT+(1|subject)+(1|time)
SM(43:2) (b)	ADNI MEM	SM	C	0.576966	0.686907	0.0120159	met ~trait+Total_C+HDL_C+Age+PTGENDER+BMI+PTEDUCAT+BIFAST+APOEGrp+COHORT+(1|subject)+(1|time)
SM(43:2) (c)	ADNI MEM	SM	C	0.0132499	0.0466134	0.0466019	met ~trait+C10AA+Total_C+HDL_C+Age+PTGENDER+BMI+PTEDUCAT+BIFAST+APOEGrp+COHORT+(1|subject)+(1|time)
SM(44:1)	ADNI MEM	SM	C	0.000451782	0.00430295	0.0720923	met ~trait+C10AA+Total_C+HDL_C+Age+PTGENDER+BMI+PTEDUCAT+BIFAST+APOEGrp+COHORT+(1|subject)+(1|time)
SM(44:2)	ADNI MEM	SM	C	0.0406551	0.101443	0.0414137	met ~trait+C10AA+Total_C+HDL_C+Age+PTGENDER+BMI+PTEDUCAT+BIFAST+APOEGrp+COHORT+(1|subject)+(1|time)
SM(44:3)	ADNI MEM	SM	C	0.282639	0.424502	-0.0211615	met ~trait+A10BA+C10AA+Total_C+HDL_C+Age+PTGENDER+BMI+PTEDUCAT+BIFAST+APOEGrp+COHORT+(1|subject)+(1|time)
SM(d16:1/19:0)	ADNI MEM	SM(d)	C	0.550602	0.662592	-0.0128108	met ~trait+C10AA+Total_C+HDL_C+Age+PTGENDER+BMI+PTEDUCAT+BIFAST+APOEGrp+COHORT+(1|subject)+(1|time)
SM(d16:1/23:0)/SM(d17:1/22:0)	ADNI MEM	SM(d)	C	0.00273753	0.0157503	0.0553895	met ~trait+C10AA+Total_C+HDL_C+Age+PTGENDER+BMI+PTEDUCAT+BIFAST+APOEGrp+COHORT+(1|subject)+(1|time)
SM(d16:1/24:1)	ADNI MEM	SM(d)	C	0.0807163	0.173065	0.034071	met ~trait+C10AA+Total_C+HDL_C+Age+PTGENDER+BMI+PTEDUCAT+BIFAST+APOEGrp+COHORT+(1|subject)+(1|time)
SM(d17:1/14:0)	ADNI MEM	SM(d)	C	0.131968	0.248353	-0.0289493	met ~trait+C10AA+Total_C+HDL_C+Age+PTGENDER+BMI+PTEDUCAT+BIFAST+APOEGrp+COHORT+(1|subject)+(1|time)
SM(d17:1/16:0)	ADNI MEM	SM(d)	C	0.40949	0.537749	0.01476	met ~trait+C10AA+C10AB+Total_C+HDL_C+Age+PTGENDER+BMI+PTEDUCAT+BIFAST+APOEGrp+COHORT+(1|subject)+(1|time)
SM(d17:1/24:1)	ADNI MEM	SM(d)	C	0.870767	0.915302	-0.00331227	met ~trait+C10AA+Total_C+HDL_C+Age+PTGENDER+BMI+PTEDUCAT+BIFAST+APOEGrp+COHORT+(1|subject)+(1|time)
SM(d18:0/14:0)	ADNI MEM	SM(d)	C	0.0752025	0.166383	0.0339679	met ~trait+C10AA+Total_C+HDL_C+Age+PTGENDER+BMI+PTEDUCAT+BIFAST+APOEGrp+COHORT+(1|subject)+(1|time)
SM(d18:0/16:0)	ADNI MEM	SM(d)	C	7.57647e-07	3.94482e-05	0.0994983	met ~trait+A10BA+C10AA+Total_C+HDL_C+Age+PTGENDER+BMI+PTEDUCAT+BIFAST+APOEGrp+COHORT+(1|subject)+(1|time)
SM(d18:0/22:0)	ADNI MEM	SM(d)	C	1.62413e-07	1.40938e-05	0.104659	met ~trait+Total_C+HDL_C+Age+PTGENDER+BMI+PTEDUCAT+BIFAST+APOEGrp+COHORT+(1|subject)+(1|time)
SM(d18:1/14:0)/SM(d16:1/16:0)	ADNI MEM	SM(d)	C	0.251098	0.388332	0.0214841	met ~trait+C10AA+Total_C+HDL_C+Age+PTGENDER+BMI+PTEDUCAT+BIFAST+APOEGrp+COHORT+(1|subject)+(1|time)
SM(d18:1/16:0)	ADNI MEM	SM(d)	C	0.707371	0.78474	0.00564784	met ~trait+C10AA+Total_C+HDL_C+Age+PTGENDER+BMI+PTEDUCAT+BIFAST+APOEGrp+COHORT+(1|subject)+(1|time)
SM(d18:1/17:0)/SM(d17:1/18:0)	ADNI MEM	SM(d)	C	0.458847	0.580057	-0.0179885	met ~trait+Total_C+HDL_C+Age+PTGENDER+BMI+PTEDUCAT+BIFAST+APOEGrp+COHORT+(1|subject)+(1|time)
SM(d18:1/18:0)/SM(d16:1/20:0)	ADNI MEM	SM(d)	C	0.685879	0.767526	-0.00743634	met ~trait+Total_C+HDL_C+Age+PTGENDER+BMI+PTEDUCAT+BIFAST+APOEGrp+COHORT+(1|subject)+(1|time)
SM(d18:1/20:0)/SM(d16:1/22:0)	ADNI MEM	SM(d)	C	0.00669274	0.0293653	0.0472116	met ~trait+C10AA+Total_C+HDL_C+Age+PTGENDER+BMI+PTEDUCAT+BIFAST+APOEGrp+COHORT+(1|subject)+(1|time)
SM(d18:1/22:0)/SM(d16:1/24:0)	ADNI MEM	SM(d)	C	2.26045e-05	0.000504402	0.0707824	met ~trait+C10AA+Total_C+HDL_C+Age+PTGENDER+BMI+PTEDUCAT+BIFAST+APOEGrp+COHORT+(1|subject)+(1|time)
SM(d18:1/23:0)/SM(d17:1/24:0)	ADNI MEM	SM(d)	C	1.55084e-06	6.37475e-05	0.0791813	met ~trait+C10AA+Total_C+HDL_C+Age+PTGENDER+BMI+PTEDUCAT+BIFAST+APOEGrp+COHORT+(1|subject)+(1|time)
SM(d18:1/24:0)	ADNI MEM	SM(d)	C	6.13081e-07	3.6832e-05	0.0917207	met ~trait+C10AA+Total_C+HDL_C+Age+PTGENDER+BMI+PTEDUCAT+BIFAST+APOEGrp+COHORT+(1|subject)+(1|time)
SM(d18:1/24:1)	ADNI MEM	SM(d)	C	0.0828528	0.173065	0.0333374	met ~trait+C10AA+Total_C+HDL_C+Age+PTGENDER+BMI+PTEDUCAT+BIFAST+APOEGrp+COHORT+(1|subject)+(1|time)
SM(d18:2/14:0)	ADNI MEM	SM(d)	C	0.00230149	0.0140427	-0.048554	met ~trait+C10AA+G04CA+M05BA+Total_C+HDL_C+Age+PTGENDER+BMI+PTEDUCAT+BIFAST+APOEGrp+COHORT+(1|subject)+(1|time)
SM(d18:2/16:0)	ADNI MEM	SM(d)	C	0.222014	0.359736	0.0178738	met ~trait+A10BA+C10AA+Total_C+HDL_C+Age+PTGENDER+BMI+PTEDUCAT+BIFAST+APOEGrp+COHORT+(1|subject)+(1|time)
SM(d18:2/17:0)	ADNI MEM	SM(d)	C	0.721747	0.795042	-0.00638609	met ~trait+C10AB+Total_C+HDL_C+Age+PTGENDER+BMI+PTEDUCAT+BIFAST+APOEGrp+COHORT+(1|subject)+(1|time)
SM(d18:2/18:0)	ADNI MEM	SM(d)	C	0.204564	0.343104	-0.0226826	met ~trait+M05BA+Total_C+HDL_C+Age+PTGENDER+BMI+PTEDUCAT+BIFAST+APOEGrp+COHORT+(1|subject)+(1|time)
SM(d18:2/18:1)	ADNI MEM	SM(d)	C	0.0765704	0.166578	-0.0309532	met ~trait+M05BA+Total_C+HDL_C+Age+PTGENDER+BMI+PTEDUCAT+BIFAST+APOEGrp+COHORT+(1|subject)+(1|time)
SM(d18:2/20:0)	ADNI MEM	SM(d)	C	0.727303	0.798908	-0.00650458	met ~trait+M05BA+Total_C+HDL_C+Age+PTGENDER+BMI+PTEDUCAT+BIFAST+APOEGrp+COHORT+(1|subject)+(1|time)
SM(d18:2/22:0)	ADNI MEM	SM(d)	C	0.185826	0.321085	0.0217415	met ~trait+C10AA+N02BA+Total_C+HDL_C+Age+PTGENDER+BMI+PTEDUCAT+BIFAST+APOEGrp+COHORT+(1|subject)+(1|time)
SM(d18:2/23:0)	ADNI MEM	SM(d)	C	0.114077	0.221516	0.0263792	met ~trait+C10AA+N02BA+Total_C+HDL_C+Age+PTGENDER+BMI+PTEDUCAT+BIFAST+APOEGrp+COHORT+(1|subject)+(1|time)
SM(d18:2/24:0)	ADNI MEM	SM(d)	C	0.0217818	0.0654291	0.0404844	met ~trait+A10BA+C10AA+Total_C+HDL_C+Age+PTGENDER+BMI+PTEDUCAT+BIFAST+APOEGrp+COHORT+(1|subject)+(1|time)
SM(d19:1/24:1)	ADNI MEM	SM(d)	C	0.529636	0.645818	-0.0147828	met ~trait+Total_C+HDL_C+Age+PTGENDER+BMI+PTEDUCAT+BIFAST+APOEGrp+COHORT+(1|subject)+(1|time)
Sph(d18:1)	ADNI MEM	Sph	C	0.548891	0.662572	0.013709	met ~trait+Total_C+HDL_C+Age+PTGENDER+BMI+PTEDUCAT+BIFAST+APOEGrp+COHORT+(1|subject)+(1|time)
Sph(d18:2)	ADNI MEM	Sph	C	0.0900857	0.185399	-0.0327648	met ~trait+Total_C+HDL_C+Age+PTGENDER+BMI+PTEDUCAT+BIFAST+APOEGrp+COHORT+(1|subject)+(1|time)
Sulfatide (d18:1:/16:0(OH))	ADNI MEM	Sulfatide	C	0.724655	0.79712	-0.00757605	met ~trait+Total_C+HDL_C+Age+PTGENDER+BMI+PTEDUCAT+BIFAST+APOEGrp+COHORT+(1|subject)+(1|time)
Sulfatide (d18:1:/16:0)	ADNI MEM	Sulfatide	C	0.000656063	0.00550952	-0.0712457	met ~trait+C10AA+Total_C+HDL_C+Age+PTGENDER+BMI+PTEDUCAT+BIFAST+APOEGrp+COHORT+(1|subject)+(1|time)
Sulfatide (d18:1:/24:0(OH))	ADNI MEM	Sulfatide	C	0.402941	0.53429	0.0172316	met ~trait+Total_C+HDL_C+Age+PTGENDER+BMI+PTEDUCAT+BIFAST+APOEGrp+COHORT+(1|subject)+(1|time)
Sulfatide (d18:1:/24:0)	ADNI MEM	Sulfatide	C	0.70495	0.783167	-0.00782822	met ~trait+Total_C+HDL_C+Age+PTGENDER+BMI+PTEDUCAT+BIFAST+APOEGrp+COHORT+(1|subject)+(1|time)
Sulfatide (d18:1:/24:1(OH))	ADNI MEM	Sulfatide	C	0.316357	0.456342	-0.0200739	met ~trait+C10AA+Total_C+HDL_C+Age+PTGENDER+BMI+PTEDUCAT+BIFAST+APOEGrp+COHORT+(1|subject)+(1|time)
Sulfatide (d18:1:/24:1)	ADNI MEM	Sulfatide	C	0.892456	0.930585	-0.00289178	met ~trait+Total_C+HDL_C+Age+PTGENDER+BMI+PTEDUCAT+BIFAST+APOEGrp+COHORT+(1|subject)+(1|time)
TG(48:0) [NL-16:0]	ADNI MEM	TG [NL]	C	0.927867	0.95855	-0.0020999	met ~trait+Total_C+HDL_C+Age+PTGENDER+BMI+PTEDUCAT+BIFAST+APOEGrp+COHORT+(1|subject)+(1|time)
TG(48:0) [NL-18:0]	ADNI MEM	TG [NL]	C	0.546493	0.661723	-0.0139816	met ~trait+Total_C+HDL_C+Age+PTGENDER+BMI+PTEDUCAT+BIFAST+APOEGrp+COHORT+(1|subject)+(1|time)
TG(48:0) [SIM]	ADNI MEM	TG [SIM]	C	0.926921	0.95855	0.00213627	met ~trait+Total_C+HDL_C+Age+PTGENDER+BMI+PTEDUCAT+BIFAST+APOEGrp+COHORT+(1|subject)+(1|time)
TG(48:1) [NL-16:1]	ADNI MEM	TG [NL]	C	0.135529	0.252621	-0.0344822	met ~trait+C10AB+Total_C+HDL_C+Age+PTGENDER+BMI+PTEDUCAT+BIFAST+APOEGrp+COHORT+(1|subject)+(1|time)
TG(48:1) [NL-18:1]	ADNI MEM	TG [NL]	C	0.0927291	0.18962	-0.0375076	met ~trait+Total_C+HDL_C+Age+PTGENDER+BMI+PTEDUCAT+BIFAST+APOEGrp+COHORT+(1|subject)+(1|time)
TG(48:1) [SIM]	ADNI MEM	TG [SIM]	C	0.110136	0.21665	-0.0362028	met ~trait+Total_C+HDL_C+Age+PTGENDER+BMI+PTEDUCAT+BIFAST+APOEGrp+COHORT+(1|subject)+(1|time)
TG(48:2) [NL-14:0]	ADNI MEM	TG [NL]	C	0.000348908	0.00358549	-0.0757701	met ~trait+Total_C+HDL_C+Age+PTGENDER+BMI+PTEDUCAT+BIFAST+APOEGrp+COHORT+(1|subject)+(1|time)
TG(48:2) [NL-14:1]	ADNI MEM	TG [NL]	C	0.00195141	0.0127298	-0.0682443	met ~trait+Total_C+HDL_C+Age+PTGENDER+BMI+PTEDUCAT+BIFAST+APOEGrp+COHORT+(1|subject)+(1|time)
TG(48:2) [NL-16:1]	ADNI MEM	TG [NL]	C	0.000431694	0.00421088	-0.0780352	met ~trait+C10AB+Total_C+HDL_C+Age+PTGENDER+BMI+PTEDUCAT+BIFAST+APOEGrp+COHORT+(1|subject)+(1|time)
TG(48:2) [NL-18:2]	ADNI MEM	TG [NL]	C	0.0020232	0.0130589	-0.0643918	met ~trait+Total_C+HDL_C+Age+PTGENDER+BMI+PTEDUCAT+BIFAST+APOEGrp+COHORT+(1|subject)+(1|time)
TG(48:2) [SIM]	ADNI MEM	TG [SIM]	C	0.000571802	0.00506448	-0.0738491	met ~trait+Total_C+HDL_C+Age+PTGENDER+BMI+PTEDUCAT+BIFAST+APOEGrp+COHORT+(1|subject)+(1|time)
TG(48:3) [NL-14:0]	ADNI MEM	TG [NL]	C	3.31757e-06	0.000112653	-0.0950135	met ~trait+Total_C+HDL_C+Age+PTGENDER+BMI+PTEDUCAT+BIFAST+APOEGrp+COHORT+(1|subject)+(1|time)
TG(48:3) [NL-16:1]	ADNI MEM	TG [NL]	C	2.94223e-07	2.29788e-05	-0.106657	met ~trait+Total_C+HDL_C+Age+PTGENDER+BMI+PTEDUCAT+BIFAST+APOEGrp+COHORT+(1|subject)+(1|time)
TG(48:3) [NL-18:3]	ADNI MEM	TG [NL]	C	0.0106027	0.0401977	-0.0547169	met ~trait+Total_C+HDL_C+Age+PTGENDER+BMI+PTEDUCAT+BIFAST+APOEGrp+COHORT+(1|subject)+(1|time)
TG(48:3) [SIM]	ADNI MEM	TG [SIM]	C	4.78633e-06	0.000149525	-0.0938995	met ~trait+Total_C+HDL_C+Age+PTGENDER+BMI+PTEDUCAT+BIFAST+APOEGrp+COHORT+(1|subject)+(1|time)
TG(49:1) [NL-16:1]	ADNI MEM	TG [NL]	C	0.195947	0.331244	-0.0299207	met ~trait+Total_C+HDL_C+Age+PTGENDER+BMI+PTEDUCAT+BIFAST+APOEGrp+COHORT+(1|subject)+(1|time)
TG(49:1) [NL-17:1]	ADNI MEM	TG [NL]	C	0.268289	0.407366	-0.0254906	met ~trait+Total_C+HDL_C+Age+PTGENDER+BMI+PTEDUCAT+BIFAST+APOEGrp+COHORT+(1|subject)+(1|time)
TG(50:0) [NL-18:0]	ADNI MEM	TG [NL]	C	0.686941	0.767526	-0.00927274	met ~trait+Total_C+HDL_C+Age+PTGENDER+BMI+PTEDUCAT+BIFAST+APOEGrp+COHORT+(1|subject)+(1|time)
TG(50:0) [SIM]	ADNI MEM	TG [SIM]	C	0.640295	0.73648	-0.0107988	met ~trait+Total_C+HDL_C+Age+PTGENDER+BMI+PTEDUCAT+BIFAST+APOEGrp+COHORT+(1|subject)+(1|time)
TG(50:1) [NL-14:0]	ADNI MEM	TG [NL]	C	0.0375132	0.0954327	-0.0472084	met ~trait+Total_C+HDL_C+Age+PTGENDER+BMI+PTEDUCAT+BIFAST+APOEGrp+COHORT+(1|subject)+(1|time)
TG(50:1) [NL-16:0]	ADNI MEM	TG [NL]	C	0.316693	0.456342	-0.0224653	met ~trait+Total_C+HDL_C+Age+PTGENDER+BMI+PTEDUCAT+BIFAST+APOEGrp+COHORT+(1|subject)+(1|time)
TG(50:1) [NL-18:1]	ADNI MEM	TG [NL]	C	0.177312	0.311192	-0.0302629	met ~trait+Total_C+HDL_C+Age+PTGENDER+BMI+PTEDUCAT+BIFAST+APOEGrp+COHORT+(1|subject)+(1|time)
TG(50:1) [SIM]	ADNI MEM	TG [SIM]	C	0.206656	0.344868	-0.0283084	met ~trait+Total_C+HDL_C+Age+PTGENDER+BMI+PTEDUCAT+BIFAST+APOEGrp+COHORT+(1|subject)+(1|time)
TG(50:2) [NL-14:0]	ADNI MEM	TG [NL]	C	0.000284359	0.0030845	-0.0785222	met ~trait+Total_C+HDL_C+Age+PTGENDER+BMI+PTEDUCAT+BIFAST+APOEGrp+COHORT+(1|subject)+(1|time)
TG(50:2) [NL-16:1]	ADNI MEM	TG [NL]	C	0.00124066	0.00931691	-0.0731633	met ~trait+C10AB+Total_C+HDL_C+Age+PTGENDER+BMI+PTEDUCAT+BIFAST+APOEGrp+COHORT+(1|subject)+(1|time)
TG(50:2) [NL-18:1]	ADNI MEM	TG [NL]	C	0.000848272	0.00676021	-0.0749623	met ~trait+Total_C+HDL_C+Age+PTGENDER+BMI+PTEDUCAT+BIFAST+APOEGrp+COHORT+(1|subject)+(1|time)
TG(50:2) [NL-18:2]	ADNI MEM	TG [NL]	C	0.0637162	0.146285	-0.0404736	met ~trait+Total_C+HDL_C+Age+PTGENDER+BMI+PTEDUCAT+BIFAST+APOEGrp+COHORT+(1|subject)+(1|time)
TG(50:2) [SIM]	ADNI MEM	TG [SIM]	C	0.000805889	0.00655625	-0.0736951	met ~trait+Total_C+HDL_C+Age+PTGENDER+BMI+PTEDUCAT+BIFAST+APOEGrp+COHORT+(1|subject)+(1|time)
TG(50:3) [NL-14:0]	ADNI MEM	TG [NL]	C	1.4205e-06	6.1634e-05	-0.0935676	met ~trait+Total_C+HDL_C+Age+PTGENDER+BMI+PTEDUCAT+BIFAST+APOEGrp+COHORT+(1|subject)+(1|time)
TG(50:3) [NL-14:1]	ADNI MEM	TG [NL]	C	9.63106e-06	0.000250729	-0.0937588	met ~trait+Total_C+HDL_C+Age+PTGENDER+BMI+PTEDUCAT+BIFAST+APOEGrp+COHORT+(1|subject)+(1|time)
TG(50:3) [NL-16:1]	ADNI MEM	TG [NL]	C	1.01079e-06	4.9339e-05	-0.104236	met ~trait+Total_C+HDL_C+Age+PTGENDER+BMI+PTEDUCAT+BIFAST+APOEGrp+COHORT+(1|subject)+(1|time)
TG(50:3) [NL-18:2]	ADNI MEM	TG [NL]	C	1.24717e-07	1.31333e-05	-0.104487	met ~trait+Total_C+HDL_C+Age+PTGENDER+BMI+PTEDUCAT+BIFAST+APOEGrp+COHORT+(1|subject)+(1|time)
TG(50:3) [NL-18:3]	ADNI MEM	TG [NL]	C	0.139133	0.258721	-0.0329397	met ~trait+Total_C+HDL_C+Age+PTGENDER+BMI+PTEDUCAT+BIFAST+APOEGrp+COHORT+(1|subject)+(1|time)
TG(50:3) [SIM]	ADNI MEM	TG [SIM]	C	8.80414e-08	1.16507e-05	-0.106341	met ~trait+Total_C+HDL_C+Age+PTGENDER+BMI+PTEDUCAT+BIFAST+APOEGrp+COHORT+(1|subject)+(1|time)
TG(50:4) [NL-14:0]	ADNI MEM	TG [NL]	C	5.09577e-06	0.000153069	-0.0884999	met ~trait+Total_C+HDL_C+Age+PTGENDER+BMI+PTEDUCAT+BIFAST+APOEGrp+COHORT+(1|subject)+(1|time)
TG(50:4) [NL-18:3]	ADNI MEM	TG [NL]	C	1.28434e-05	0.000313459	-0.0896493	met ~trait+Total_C+HDL_C+Age+PTGENDER+BMI+PTEDUCAT+BIFAST+APOEGrp+COHORT+(1|subject)+(1|time)
TG(50:4) [NL-20:4]	ADNI MEM	TG [NL]	C	0.08176	0.173065	-0.039691	met ~trait+Total_C+HDL_C+Age+PTGENDER+BMI+PTEDUCAT+BIFAST+APOEGrp+COHORT+(1|subject)+(1|time)
TG(50:4) [SIM]	ADNI MEM	TG [SIM]	C	3.39686e-08	6.63238e-06	-0.107302	met ~trait+Total_C+HDL_C+Age+PTGENDER+BMI+PTEDUCAT+BIFAST+APOEGrp+COHORT+(1|subject)+(1|time)
TG(51:0) [NL-16:0]	ADNI MEM	TG [NL]	C	0.383625	0.52187	-0.0197207	met ~trait+Total_C+HDL_C+Age+PTGENDER+BMI+PTEDUCAT+BIFAST+APOEGrp+COHORT+(1|subject)+(1|time)
TG(51:1) [NL-17:0]	ADNI MEM	TG [NL]	C	0.0346495	0.0902041	-0.0465198	met ~trait+Total_C+HDL_C+Age+PTGENDER+BMI+PTEDUCAT+BIFAST+APOEGrp+COHORT+(1|subject)+(1|time)
TG(51:1) [SIM]	ADNI MEM	TG [SIM]	C	0.055399	0.130061	-0.042264	met ~trait+Total_C+HDL_C+Age+PTGENDER+BMI+PTEDUCAT+BIFAST+APOEGrp+COHORT+(1|subject)+(1|time)
TG(51:2) [NL-15:0]	ADNI MEM	TG [NL]	C	0.000577131	0.00506448	-0.0727288	met ~trait+Total_C+HDL_C+Age+PTGENDER+BMI+PTEDUCAT+BIFAST+APOEGrp+COHORT+(1|subject)+(1|time)
TG(51:2) [NL-17:0]	ADNI MEM	TG [NL]	C	8.61529e-05	0.00131932	-0.0835506	met ~trait+Total_C+HDL_C+Age+PTGENDER+BMI+PTEDUCAT+BIFAST+APOEGrp+COHORT+(1|subject)+(1|time)
TG(51:2) [NL-17:1]	ADNI MEM	TG [NL]	C	0.00267529	0.0155975	-0.0655166	met ~trait+Total_C+HDL_C+Age+PTGENDER+BMI+PTEDUCAT+BIFAST+APOEGrp+COHORT+(1|subject)+(1|time)
TG(51:2) [SIM]	ADNI MEM	TG [SIM]	C	0.00418856	0.0208361	-0.0621115	met ~trait+Total_C+HDL_C+Age+PTGENDER+BMI+PTEDUCAT+BIFAST+APOEGrp+COHORT+(1|subject)+(1|time)
TG(52:1) [NL-18:0]	ADNI MEM	TG [NL]	C	0.225933	0.362615	-0.0268545	met ~trait+Total_C+HDL_C+Age+PTGENDER+BMI+PTEDUCAT+BIFAST+APOEGrp+COHORT+(1|subject)+(1|time)
TG(52:1) [NL-18:1]	ADNI MEM	TG [NL]	C	0.28888	0.431387	-0.0232194	met ~trait+Total_C+HDL_C+Age+PTGENDER+BMI+PTEDUCAT+BIFAST+APOEGrp+COHORT+(1|subject)+(1|time)
TG(52:1) [SIM]	ADNI MEM	TG [SIM]	C	0.266358	0.406301	-0.0244851	met ~trait+Total_C+HDL_C+Age+PTGENDER+BMI+PTEDUCAT+BIFAST+APOEGrp+COHORT+(1|subject)+(1|time)
TG(52:2) [NL-16:0]	ADNI MEM	TG [NL]	C	0.0264919	0.0737277	-0.0453888	met ~trait+Total_C+HDL_C+Age+PTGENDER+BMI+PTEDUCAT+BIFAST+APOEGrp+COHORT+(1|subject)+(1|time)
TG(52:2) [NL-18:2]	ADNI MEM	TG [NL]	C	0.0651822	0.148852	-0.0392262	met ~trait+Total_C+HDL_C+Age+PTGENDER+BMI+PTEDUCAT+BIFAST+APOEGrp+COHORT+(1|subject)+(1|time)
TG(52:2) [SIM]	ADNI MEM	TG [SIM]	C	0.0178659	0.0569522	-0.0495265	met ~trait+Total_C+HDL_C+Age+PTGENDER+BMI+PTEDUCAT+BIFAST+APOEGrp+COHORT+(1|subject)+(1|time)
TG(52:3) [NL-16:1]	ADNI MEM	TG [NL]	C	0.000108646	0.00151522	-0.0828136	met ~trait+Total_C+HDL_C+Age+PTGENDER+BMI+PTEDUCAT+BIFAST+APOEGrp+COHORT+(1|subject)+(1|time)
TG(52:3) [NL-18:2]	ADNI MEM	TG [NL]	C	0.0243206	0.0700637	-0.0432861	met ~trait+Total_C+HDL_C+Age+PTGENDER+BMI+PTEDUCAT+BIFAST+APOEGrp+COHORT+(1|subject)+(1|time)
TG(52:3) [SIM]	ADNI MEM	TG [SIM]	C	0.00075229	0.00623159	-0.0650812	met ~trait+Total_C+HDL_C+Age+PTGENDER+BMI+PTEDUCAT+BIFAST+APOEGrp+COHORT+(1|subject)+(1|time)
TG(52:4) [NL-16:1]	ADNI MEM	TG [NL]	C	8.95063e-08	1.16507e-05	-0.104045	met ~trait+Total_C+HDL_C+Age+PTGENDER+BMI+PTEDUCAT+BIFAST+APOEGrp+COHORT+(1|subject)+(1|time)
TG(52:4) [NL-18:2]	ADNI MEM	TG [NL]	C	0.00176747	0.0120002	-0.0617225	met ~trait+Total_C+HDL_C+Age+PTGENDER+BMI+PTEDUCAT+BIFAST+APOEGrp+COHORT+(1|subject)+(1|time)
TG(52:4) [NL-18:3]	ADNI MEM	TG [NL]	C	0.00281741	0.0159449	-0.0601551	met ~trait+Total_C+HDL_C+Age+PTGENDER+BMI+PTEDUCAT+BIFAST+APOEGrp+COHORT+(1|subject)+(1|time)
TG(52:4) [SIM]	ADNI MEM	TG [SIM]	C	0.000116655	0.00159838	-0.0728249	met ~trait+Total_C+HDL_C+Age+PTGENDER+BMI+PTEDUCAT+BIFAST+APOEGrp+COHORT+(1|subject)+(1|time)
TG(52:5) [NL-18:3]	ADNI MEM	TG [NL]	C	0.00017704	0.0021272	-0.0746558	met ~trait+Total_C+HDL_C+Age+PTGENDER+BMI+PTEDUCAT+BIFAST+APOEGrp+COHORT+(1|subject)+(1|time)
TG(52:5) [NL-20:4]	ADNI MEM	TG [NL]	C	0.00298626	0.0166031	-0.0658095	met ~trait+C10AA+C10AB+Total_C+HDL_C+Age+PTGENDER+BMI+PTEDUCAT+BIFAST+APOEGrp+COHORT+(1|subject)+(1|time)
TG(52:5) [NL-20:5]	ADNI MEM	TG [NL]	C	0.969039	0.975283	0.000892336	met ~trait+C10AX06+Total_C+HDL_C+Age+PTGENDER+BMI+PTEDUCAT+BIFAST+APOEGrp+COHORT+(1|subject)+(1|time)
TG(52:5) [SIM]	ADNI MEM	TG [SIM]	C	5.90817e-06	0.000159113	-0.0881021	met ~trait+Total_C+HDL_C+Age+PTGENDER+BMI+PTEDUCAT+BIFAST+APOEGrp+COHORT+(1|subject)+(1|time)
TG(53:2) [NL-17:1]	ADNI MEM	TG [NL]	C	0.00985343	0.0384094	-0.0543746	met ~trait+C10AA+Total_C+HDL_C+Age+PTGENDER+BMI+PTEDUCAT+BIFAST+APOEGrp+COHORT+(1|subject)+(1|time)
TG(53:2) [NL-18:1]	ADNI MEM	TG [NL]	C	0.00876235	0.0358293	-0.0541649	met ~trait+C10AA+Total_C+HDL_C+Age+PTGENDER+BMI+PTEDUCAT+BIFAST+APOEGrp+COHORT+(1|subject)+(1|time)
TG(53:2) [SIM]	ADNI MEM	TG [SIM]	C	0.0151211	0.0511237	-0.0502654	met ~trait+C10AA+Total_C+HDL_C+Age+PTGENDER+BMI+PTEDUCAT+BIFAST+APOEGrp+COHORT+(1|subject)+(1|time)
TG(54:0) [NL-18:0]	ADNI MEM	TG [NL]	C	0.487835	0.608625	-0.0157944	met ~trait+Total_C+HDL_C+Age+PTGENDER+BMI+PTEDUCAT+BIFAST+APOEGrp+COHORT+(1|subject)+(1|time)
TG(54:0) [SIM]	ADNI MEM	TG [SIM]	C	0.403768	0.53448	-0.0187799	met ~trait+Total_C+HDL_C+Age+PTGENDER+BMI+PTEDUCAT+BIFAST+APOEGrp+COHORT+(1|subject)+(1|time)
TG(54:1) [NL-18:1]	ADNI MEM	TG [NL]	C	0.493651	0.612444	-0.0150776	met ~trait+Total_C+HDL_C+Age+PTGENDER+BMI+PTEDUCAT+BIFAST+APOEGrp+COHORT+(1|subject)+(1|time)
TG(54:1) [SIM]	ADNI MEM	TG [SIM]	C	0.507783	0.624533	-0.0146218	met ~trait+Total_C+HDL_C+Age+PTGENDER+BMI+PTEDUCAT+BIFAST+APOEGrp+COHORT+(1|subject)+(1|time)
TG(54:2) [NL-18:0]	ADNI MEM	TG [NL]	C	0.285404	0.427013	-0.0223327	met ~trait+Total_C+HDL_C+Age+PTGENDER+BMI+PTEDUCAT+BIFAST+APOEGrp+COHORT+(1|subject)+(1|time)
TG(54:2) [NL-20:1]	ADNI MEM	TG [NL]	C	0.561737	0.672879	-0.0123886	met ~trait+Total_C+HDL_C+Age+PTGENDER+BMI+PTEDUCAT+BIFAST+APOEGrp+COHORT+(1|subject)+(1|time)
TG(54:2) [SIM]	ADNI MEM	TG [SIM]	C	0.308668	0.450597	-0.0206533	met ~trait+C10AA+Total_C+HDL_C+Age+PTGENDER+BMI+PTEDUCAT+BIFAST+APOEGrp+COHORT+(1|subject)+(1|time)
TG(54:3) [NL-18:1]	ADNI MEM	TG [NL]	C	0.173618	0.307474	-0.0296085	met ~trait+Total_C+HDL_C+Age+PTGENDER+BMI+PTEDUCAT+BIFAST+APOEGrp+COHORT+(1|subject)+(1|time)
TG(54:3) [NL-18:2]	ADNI MEM	TG [NL]	C	0.0169177	0.0557787	-0.0486182	met ~trait+Total_C+HDL_C+Age+PTGENDER+BMI+PTEDUCAT+BIFAST+APOEGrp+COHORT+(1|subject)+(1|time)
TG(54:3) [SIM]	ADNI MEM	TG [SIM]	C	0.154117	0.278801	-0.0297794	met ~trait+Total_C+HDL_C+Age+PTGENDER+BMI+PTEDUCAT+BIFAST+APOEGrp+COHORT+(1|subject)+(1|time)
TG(54:4) [NL-18:2]	ADNI MEM	TG [NL]	C	0.0755686	0.166578	-0.0372338	met ~trait+Total_C+HDL_C+Age+PTGENDER+BMI+PTEDUCAT+BIFAST+APOEGrp+COHORT+(1|subject)+(1|time)
TG(54:4) [NL-20:3]	ADNI MEM	TG [NL]	C	0.14188	0.262578	-0.0322204	met ~trait+C10AA+Total_C+HDL_C+Age+PTGENDER+BMI+PTEDUCAT+BIFAST+APOEGrp+COHORT+(1|subject)+(1|time)
TG(54:4) [SIM]	ADNI MEM	TG [SIM]	C	0.0293909	0.0802597	-0.0453096	met ~trait+Total_C+HDL_C+Age+PTGENDER+BMI+PTEDUCAT+BIFAST+APOEGrp+COHORT+(1|subject)+(1|time)
TG(54:5) [NL-18:3]	ADNI MEM	TG [NL]	C	0.00712293	0.0307349	-0.0557368	met ~trait+Total_C+HDL_C+Age+PTGENDER+BMI+PTEDUCAT+BIFAST+APOEGrp+COHORT+(1|subject)+(1|time)
TG(54:5) [NL-20:4]	ADNI MEM	TG [NL]	C	0.635229	0.733896	-0.0106129	met ~trait+C10AA+Total_C+HDL_C+Age+PTGENDER+BMI+PTEDUCAT+BIFAST+APOEGrp+COHORT+(1|subject)+(1|time)
TG(54:5) [SIM]	ADNI MEM	TG [SIM]	C	0.0199256	0.0615502	-0.0479768	met ~trait+Total_C+HDL_C+Age+PTGENDER+BMI+PTEDUCAT+BIFAST+APOEGrp+COHORT+(1|subject)+(1|time)
TG(54:6) [NL-18:3]	ADNI MEM	TG [NL]	C	0.0099343	0.0384094	-0.0550488	met ~trait+Total_C+HDL_C+Age+PTGENDER+BMI+PTEDUCAT+BIFAST+APOEGrp+COHORT+(1|subject)+(1|time)
TG(54:6) [NL-20:4]	ADNI MEM	TG [NL]	C	0.027041	0.0748901	-0.0466307	met ~trait+C10AA+Total_C+HDL_C+Age+PTGENDER+BMI+PTEDUCAT+BIFAST+APOEGrp+COHORT+(1|subject)+(1|time)
TG(54:6) [NL-20:5]	ADNI MEM	TG [NL]	C	0.702251	0.781279	0.00861798	met ~trait+C10AA+C10AX06+Total_C+HDL_C+Age+PTGENDER+BMI+PTEDUCAT+BIFAST+APOEGrp+COHORT+(1|subject)+(1|time)
TG(54:6) [NL-22:6]	ADNI MEM	TG [NL]	C	0.182583	0.316882	0.0302162	met ~trait+C10AX06+Total_C+HDL_C+Age+PTGENDER+BMI+PTEDUCAT+BIFAST+APOEGrp+COHORT+(1|subject)+(1|time)
TG(54:6) [SIM]	ADNI MEM	TG [SIM]	C	0.00848116	0.034862	-0.0553559	met ~trait+Total_C+HDL_C+Age+PTGENDER+BMI+PTEDUCAT+BIFAST+APOEGrp+COHORT+(1|subject)+(1|time)
TG(54:7) [NL-20:5]	ADNI MEM	TG [NL]	C	0.310194	0.451139	-0.0224247	met ~trait+C10AA+C10AX06+Total_C+HDL_C+Age+PTGENDER+BMI+PTEDUCAT+BIFAST+APOEGrp+COHORT+(1|subject)+(1|time)
TG(54:7) [NL-22:6]	ADNI MEM	TG [NL]	C	0.958571	0.973529	-0.00115714	met ~trait+C10AX06+Total_C+HDL_C+Age+PTGENDER+BMI+PTEDUCAT+BIFAST+APOEGrp+COHORT+(1|subject)+(1|time)
TG(54:7) [SIM]	ADNI MEM	TG [SIM]	C	0.0282759	0.0777586	-0.048576	met ~trait+Total_C+HDL_C+Age+PTGENDER+BMI+PTEDUCAT+BIFAST+APOEGrp+COHORT+(1|subject)+(1|time)
TG(56:6) [NL-20:4]	ADNI MEM	TG [NL]	C	0.34613	0.487956	0.0217844	met ~trait+C10AA+Total_C+HDL_C+Age+PTGENDER+BMI+PTEDUCAT+BIFAST+APOEGrp+COHORT+(1|subject)+(1|time)
TG(56:6) [NL-22:5]	ADNI MEM	TG [NL]	C	0.224135	0.361672	-0.0277652	met ~trait+C10AX06+Total_C+HDL_C+Age+PTGENDER+BMI+PTEDUCAT+BIFAST+APOEGrp+COHORT+(1|subject)+(1|time)
TG(56:6) [SIM]	ADNI MEM	TG [SIM]	C	0.482749	0.603243	-0.0156801	met ~trait+C10AA+Total_C+HDL_C+Age+PTGENDER+BMI+PTEDUCAT+BIFAST+APOEGrp+COHORT+(1|subject)+(1|time)
TG(56:7) [NL-20:4]	ADNI MEM	TG [NL]	C	0.8132	0.866322	0.00532247	met ~trait+C10AA+C10AX06+Total_C+HDL_C+Age+PTGENDER+BMI+PTEDUCAT+BIFAST+APOEGrp+COHORT+(1|subject)+(1|time)
TG(56:7) [NL-20:5]	ADNI MEM	TG [NL]	C	0.0765105	0.166578	0.0401902	met ~trait+C10AA+C10AX06+Total_C+HDL_C+Age+PTGENDER+BMI+PTEDUCAT+BIFAST+APOEGrp+COHORT+(1|subject)+(1|time)
TG(56:7) [NL-22:5]	ADNI MEM	TG [NL]	C	0.0433714	0.107876	-0.0445507	met ~trait+Total_C+HDL_C+Age+PTGENDER+BMI+PTEDUCAT+BIFAST+APOEGrp+COHORT+(1|subject)+(1|time)
TG(56:7) [NL-22:6]	ADNI MEM	TG [NL]	C	0.0763362	0.166578	0.0400636	met ~trait+C10AX06+Total_C+HDL_C+Age+PTGENDER+BMI+PTEDUCAT+BIFAST+APOEGrp+COHORT+(1|subject)+(1|time)
TG(56:7) [SIM]	ADNI MEM	TG [SIM]	C	0.853557	0.900848	0.00413938	met ~trait+C10AA+C10AX06+Total_C+HDL_C+Age+PTGENDER+BMI+PTEDUCAT+BIFAST+APOEGrp+COHORT+(1|subject)+(1|time)
TG(56:8) [NL-20:4]	ADNI MEM	TG [NL]	C	0.182373	0.316882	-0.0301811	met ~trait+C10AA+Total_C+HDL_C+Age+PTGENDER+BMI+PTEDUCAT+BIFAST+APOEGrp+COHORT+(1|subject)+(1|time)
TG(56:8) [NL-20:5]	ADNI MEM	TG [NL]	C	0.646923	0.738225	0.0104739	met ~trait+C10AA+C10AX06+Total_C+HDL_C+Age+PTGENDER+BMI+PTEDUCAT+BIFAST+APOEGrp+COHORT+(1|subject)+(1|time)
TG(56:8) [NL-22:6]	ADNI MEM	TG [NL]	C	0.26325	0.402937	0.0250762	met ~trait+C10AX06+Total_C+HDL_C+Age+PTGENDER+BMI+PTEDUCAT+BIFAST+APOEGrp+COHORT+(1|subject)+(1|time)
TG(56:8) [SIM]	ADNI MEM	TG [SIM]	C	0.949284	0.967873	-0.00141576	met ~trait+C10AA+C10AX06+Total_C+HDL_C+Age+PTGENDER+BMI+PTEDUCAT+BIFAST+APOEGrp+COHORT+(1|subject)+(1|time)
TG(56:9) [NL-22:6]	ADNI MEM	TG [NL]	C	0.64238	0.736709	0.0104598	met ~trait+C10AX06+Total_C+HDL_C+Age+PTGENDER+BMI+PTEDUCAT+BIFAST+APOEGrp+COHORT+(1|subject)+(1|time)
TG(56:9) [SIM]	ADNI MEM	TG [SIM]	C	0.751727	0.816549	-0.0071635	met ~trait+C10AA+C10AX06+Total_C+HDL_C+Age+PTGENDER+BMI+PTEDUCAT+BIFAST+APOEGrp+COHORT+(1|subject)+(1|time)
TG(58:10) [NL-22:6]	ADNI MEM	TG [NL]	C	0.235078	0.372405	0.0275551	met ~trait+C10AX06+Total_C+HDL_C+Age+PTGENDER+BMI+PTEDUCAT+BIFAST+APOEGrp+COHORT+(1|subject)+(1|time)
TG(58:10) [SIM]	ADNI MEM	TG [SIM]	C	0.400415	0.53275	0.0193254	met ~trait+C10AA+C10AX06+Total_C+HDL_C+Age+PTGENDER+BMI+PTEDUCAT+BIFAST+APOEGrp+COHORT+(1|subject)+(1|time)
TG(58:8) [NL-22:6]	ADNI MEM	TG [NL]	C	0.0200176	0.0615502	0.0538506	met ~trait+C10AA+C10AX06+Total_C+HDL_C+Age+PTGENDER+BMI+PTEDUCAT+BIFAST+APOEGrp+COHORT+(1|subject)+(1|time)
TG(58:8) [SIM]	ADNI MEM	TG [SIM]	C	0.108162	0.213859	0.0370094	met ~trait+C10AA+C10AX06+Total_C+HDL_C+Age+PTGENDER+BMI+PTEDUCAT+BIFAST+APOEGrp+COHORT+(1|subject)+(1|time)
TG(58:9) [NL-22:6]	ADNI MEM	TG [NL]	C	0.028252	0.0777586	0.0509931	met ~trait+C10AX06+Total_C+HDL_C+Age+PTGENDER+BMI+PTEDUCAT+BIFAST+APOEGrp+COHORT+(1|subject)+(1|time)
TG(58:9) [SIM]	ADNI MEM	TG [SIM]	C	0.429561	0.554706	0.0182394	met ~trait+C10AA+C10AX06+Total_C+HDL_C+Age+PTGENDER+BMI+PTEDUCAT+BIFAST+APOEGrp+COHORT+(1|subject)+(1|time)
TG(O-50:1) [NL-15:0]	ADNI MEM	TG(O)	C	0.0827312	0.173065	0.0391533	met ~trait+Total_C+HDL_C+Age+PTGENDER+BMI+PTEDUCAT+BIFAST+APOEGrp+COHORT+(1|subject)+(1|time)
TG(O-50:1) [NL-16:0]	ADNI MEM	TG(O)	C	0.0034153	0.0175961	0.0659552	met ~trait+Total_C+HDL_C+Age+PTGENDER+BMI+PTEDUCAT+BIFAST+APOEGrp+COHORT+(1|subject)+(1|time)
TG(O-50:1) [NL-17:1]	ADNI MEM	TG(O)	C	0.00902562	0.0367136	0.0586441	met ~trait+Total_C+HDL_C+Age+PTGENDER+BMI+PTEDUCAT+BIFAST+APOEGrp+COHORT+(1|subject)+(1|time)
TG(O-50:1) [NL-18:1]	ADNI MEM	TG(O)	C	8.18196e-05	0.0013041	0.0899242	met ~trait+Total_C+HDL_C+Age+PTGENDER+BMI+PTEDUCAT+BIFAST+APOEGrp+COHORT+(1|subject)+(1|time)
TG(O-50:2) [NL-18:1]	ADNI MEM	TG(O)	C	0.014688	0.0500933	0.0579232	met ~trait+Total_C+HDL_C+Age+PTGENDER+BMI+PTEDUCAT+BIFAST+APOEGrp+COHORT+(1|subject)+(1|time)
TG(O-50:2) [NL-18:2]	ADNI MEM	TG(O)	C	0.127035	0.240811	0.0345791	met ~trait+Total_C+HDL_C+Age+PTGENDER+BMI+PTEDUCAT+BIFAST+APOEGrp+COHORT+(1|subject)+(1|time)
TG(O-50:3) [NL-18:2]	ADNI MEM	TG(O)	C	0.00571093	0.0268689	0.0595079	met ~trait+Total_C+HDL_C+Age+PTGENDER+BMI+PTEDUCAT+BIFAST+APOEGrp+COHORT+(1|subject)+(1|time)
TG(O-52:0) [NL-16:0]	ADNI MEM	TG(O)	C	0.749255	0.816056	0.00714036	met ~trait+Total_C+HDL_C+Age+PTGENDER+BMI+PTEDUCAT+BIFAST+APOEGrp+COHORT+(1|subject)+(1|time)
TG(O-52:1) [NL-16:0]	ADNI MEM	TG(O)	C	0.0183943	0.0579273	0.0504742	met ~trait+Total_C+HDL_C+Age+PTGENDER+BMI+PTEDUCAT+BIFAST+APOEGrp+COHORT+(1|subject)+(1|time)
TG(O-52:1) [NL-18:1]	ADNI MEM	TG(O)	C	0.00285622	0.0160483	0.0654636	met ~trait+Total_C+HDL_C+Age+PTGENDER+BMI+PTEDUCAT+BIFAST+APOEGrp+COHORT+(1|subject)+(1|time)
TG(O-52:2) [NL-16:0]	ADNI MEM	TG(O)	C	3.47744e-09	9.05294e-07	0.129865	met ~trait+Total_C+HDL_C+Age+PTGENDER+BMI+PTEDUCAT+BIFAST+APOEGrp+COHORT+(1|subject)+(1|time)
TG(O-52:2) [NL-17:1]	ADNI MEM	TG(O)	C	4.56688e-05	0.000938613	0.0912315	met ~trait+Total_C+HDL_C+Age+PTGENDER+BMI+PTEDUCAT+BIFAST+APOEGrp+COHORT+(1|subject)+(1|time)
TG(O-52:2) [NL-18:1]	ADNI MEM	TG(O)	C	4.40378e-07	2.86613e-05	0.11318	met ~trait+Total_C+HDL_C+Age+PTGENDER+BMI+PTEDUCAT+BIFAST+APOEGrp+COHORT+(1|subject)+(1|time)
TG(O-54:2) [NL-17:1]	ADNI MEM	TG(O)	C	0.00056899	0.00506448	0.0791959	met ~trait+Total_C+HDL_C+Age+PTGENDER+BMI+PTEDUCAT+BIFAST+APOEGrp+COHORT+(1|subject)+(1|time)
TG(O-54:2) [NL-18:1]	ADNI MEM	TG(O)	C	0.000173529	0.00211759	0.0799553	met ~trait+Total_C+HDL_C+Age+PTGENDER+BMI+PTEDUCAT+BIFAST+APOEGrp+COHORT+(1|subject)+(1|time)
TG(O-54:3) [NL-17:1]	ADNI MEM	TG(O)	C	0.00319717	0.0172532	0.0659045	met ~trait+Total_C+HDL_C+Age+PTGENDER+BMI+PTEDUCAT+BIFAST+APOEGrp+COHORT+(1|subject)+(1|time)
TG(O-54:3) [NL-18:1]	ADNI MEM	TG(O)	C	3.57993e-07	2.54175e-05	0.11244	met ~trait+Total_C+HDL_C+Age+PTGENDER+BMI+PTEDUCAT+BIFAST+APOEGrp+COHORT+(1|subject)+(1|time)
TG(O-54:4) [NL-17:1]	ADNI MEM	TG(O)	C	0.0109455	0.0410549	0.0564359	met ~trait+Total_C+HDL_C+Age+PTGENDER+BMI+PTEDUCAT+BIFAST+APOEGrp+COHORT+(1|subject)+(1|time)
TG(O-54:4) [NL-18:2]	ADNI MEM	TG(O)	C	8.35729e-05	0.00130541	0.0872593	met ~trait+C10AA+Total_C+HDL_C+Age+PTGENDER+BMI+PTEDUCAT+BIFAST+APOEGrp+COHORT+(1|subject)+(1|time)
Ubiquinone	ADNI MEM	Ubiquinone	C	0.0945363	0.192775	0.0351965	met ~trait+C01EB+C10AA+Total_C+HDL_C+Age+PTGENDER+BMI+PTEDUCAT+BIFAST+APOEGrp+COHORT+(1|subject)+(1|time)
AC(12:0)	ADNI EF	AC	C	0.0443116	0.245442	-0.0452446	met ~trait+Total_C+HDL_C+Age+PTGENDER+BMI+PTEDUCAT+BIFAST+APOEGrp+COHORT+(1|subject)+(1|time)
AC(12:1)	ADNI EF	AC	C	0.130292	0.374799	-0.0330598	met ~trait+Total_C+HDL_C+Age+PTGENDER+BMI+PTEDUCAT+BIFAST+APOEGrp+COHORT+(1|subject)+(1|time)
AC(13:0)	ADNI EF	AC	C	0.107993	0.3547	0.0344596	met ~trait+C10AX06+Total_C+HDL_C+Age+PTGENDER+BMI+PTEDUCAT+BIFAST+APOEGrp+COHORT+(1|subject)+(1|time)
AC(14:0)	ADNI EF	AC	C	0.00705959	0.0889281	-0.0608235	met ~trait+Total_C+HDL_C+Age+PTGENDER+BMI+PTEDUCAT+BIFAST+APOEGrp+COHORT+(1|subject)+(1|time)
AC(14:0)-OH	ADNI EF	AC-OH	C	0.857934	0.941076	-0.00398088	met ~trait+Total_C+HDL_C+Age+PTGENDER+BMI+PTEDUCAT+BIFAST+APOEGrp+COHORT+(1|subject)+(1|time)
AC(14:1)	ADNI EF	AC	C	0.0118888	0.127194	-0.0560016	met ~trait+Total_C+HDL_C+Age+PTGENDER+BMI+PTEDUCAT+BIFAST+APOEGrp+COHORT+(1|subject)+(1|time)
AC(14:1)-OH	ADNI EF	AC-OH	C	0.776092	0.887449	0.0063287	met ~trait+Total_C+HDL_C+Age+PTGENDER+BMI+PTEDUCAT+BIFAST+APOEGrp+COHORT+(1|subject)+(1|time)
AC(14:2)	ADNI EF	AC	C	0.0788656	0.308417	-0.0393576	met ~trait+Total_C+HDL_C+Age+PTGENDER+BMI+PTEDUCAT+BIFAST+APOEGrp+COHORT+(1|subject)+(1|time)
AC(15:0) (a)	ADNI EF	AC	C	0.707752	0.832461	-0.00830853	met ~trait+C10AX06+Total_C+HDL_C+Age+PTGENDER+BMI+PTEDUCAT+BIFAST+APOEGrp+COHORT+(1|subject)+(1|time)
AC(15:0) (b)	ADNI EF	AC	C	0.0271515	0.189993	-0.0497724	met ~trait+Total_C+HDL_C+Age+PTGENDER+BMI+PTEDUCAT+BIFAST+APOEGrp+COHORT+(1|subject)+(1|time)
AC(16:0)	ADNI EF	AC	C	0.0708519	0.292981	-0.039777	met ~trait+Total_C+HDL_C+Age+PTGENDER+BMI+PTEDUCAT+BIFAST+APOEGrp+COHORT+(1|subject)+(1|time)
AC(16:0)-OH	ADNI EF	AC-OH	C	0.0631818	0.274139	-0.0402129	met ~trait+A10BA+Total_C+HDL_C+Age+PTGENDER+BMI+PTEDUCAT+BIFAST+APOEGrp+COHORT+(1|subject)+(1|time)
AC(16:1)	ADNI EF	AC	C	0.00268619	0.0491005	-0.0658196	met ~trait+Total_C+HDL_C+Age+PTGENDER+BMI+PTEDUCAT+BIFAST+APOEGrp+COHORT+(1|subject)+(1|time)
AC(16:1)-OH	ADNI EF	AC-OH	C	0.0618212	0.273441	-0.0408483	met ~trait+Total_C+HDL_C+Age+PTGENDER+BMI+PTEDUCAT+BIFAST+APOEGrp+COHORT+(1|subject)+(1|time)
AC(17:0) (a)	ADNI EF	AC	C	0.0339749	0.217196	-0.0478039	met ~trait+Total_C+HDL_C+Age+PTGENDER+BMI+PTEDUCAT+BIFAST+APOEGrp+COHORT+(1|subject)+(1|time)
AC(17:0) (b)	ADNI EF	AC	C	0.0344844	0.217196	-0.0466712	met ~trait+Total_C+HDL_C+Age+PTGENDER+BMI+PTEDUCAT+BIFAST+APOEGrp+COHORT+(1|subject)+(1|time)
AC(18:0)	ADNI EF	AC	C	0.550016	0.744475	-0.0123076	met ~trait+Total_C+HDL_C+Age+PTGENDER+BMI+PTEDUCAT+BIFAST+APOEGrp+COHORT+(1|subject)+(1|time)
AC(18:0)-OH	ADNI EF	AC-OH	C	0.583017	0.763987	-0.0115362	met ~trait+A10BA+Total_C+HDL_C+Age+PTGENDER+BMI+PTEDUCAT+BIFAST+APOEGrp+COHORT+(1|subject)+(1|time)
AC(18:1)	ADNI EF	AC	C	0.174529	0.432401	-0.028662	met ~trait+Total_C+HDL_C+Age+PTGENDER+BMI+PTEDUCAT+BIFAST+APOEGrp+COHORT+(1|subject)+(1|time)
AC(18:1)-OH	ADNI EF	AC-OH	C	0.0441858	0.245442	-0.04386	met ~trait+Total_C+HDL_C+Age+PTGENDER+BMI+PTEDUCAT+BIFAST+APOEGrp+COHORT+(1|subject)+(1|time)
AC(18:2)	ADNI EF	AC	C	0.380179	0.65114	-0.0195372	met ~trait+Total_C+HDL_C+Age+PTGENDER+BMI+PTEDUCAT+BIFAST+APOEGrp+COHORT+(1|subject)+(1|time)
AC(18:3)	ADNI EF	AC	C	0.0882111	0.320432	-0.0385715	met ~trait+Total_C+HDL_C+Age+PTGENDER+BMI+PTEDUCAT+BIFAST+APOEGrp+COHORT+(1|subject)+(1|time)
AC(20:3) (a)	ADNI EF	AC	C	0.508438	0.715315	-0.0147753	met ~trait+Total_C+HDL_C+Age+PTGENDER+BMI+PTEDUCAT+BIFAST+APOEGrp+COHORT+(1|subject)+(1|time)
AC(20:3) (b)	ADNI EF	AC	C	0.480457	0.702691	-0.0159622	met ~trait+Total_C+HDL_C+Age+PTGENDER+BMI+PTEDUCAT+BIFAST+APOEGrp+COHORT+(1|subject)+(1|time)
AC(20:3)-OH	ADNI EF	AC-OH	C	0.424518	0.673203	-0.0177036	met ~trait+C10AA+Total_C+HDL_C+Age+PTGENDER+BMI+PTEDUCAT+BIFAST+APOEGrp+COHORT+(1|subject)+(1|time)
AC(20:4)	ADNI EF	AC	C	0.837322	0.931314	-0.00444923	met ~trait+C10AA+Total_C+HDL_C+Age+PTGENDER+BMI+PTEDUCAT+BIFAST+APOEGrp+COHORT+(1|subject)+(1|time)
AC(20:5)	ADNI EF	AC	C	0.765252	0.879404	-0.00585558	met ~trait+C10AX06+Total_C+HDL_C+Age+PTGENDER+BMI+PTEDUCAT+BIFAST+APOEGrp+COHORT+(1|subject)+(1|time)
AC(22:5)	ADNI EF	AC	C	0.513103	0.715595	0.0143033	met ~trait+C10AX06+Total_C+HDL_C+Age+PTGENDER+BMI+PTEDUCAT+BIFAST+APOEGrp+COHORT+(1|subject)+(1|time)
AC(22:5)-OH	ADNI EF	AC-OH	C	0.188339	0.458094	0.0279093	met ~trait+C10AX06+Total_C+HDL_C+Age+PTGENDER+BMI+PTEDUCAT+BIFAST+APOEGrp+COHORT+(1|subject)+(1|time)
AC(22:6)	ADNI EF	AC	C	0.825179	0.919351	0.00454319	met ~trait+C10AX06+Total_C+HDL_C+Age+PTGENDER+BMI+PTEDUCAT+BIFAST+APOEGrp+COHORT+(1|subject)+(1|time)
AC(24:0)	ADNI EF	AC	C	0.000214606	0.0152371	0.0799382	met ~trait+Total_C+HDL_C+Age+PTGENDER+BMI+PTEDUCAT+BIFAST+APOEGrp+COHORT+(1|subject)+(1|time)
AC(24:1)	ADNI EF	AC	C	0.225902	0.506981	0.0244425	met ~trait+Total_C+HDL_C+Age+PTGENDER+BMI+PTEDUCAT+BIFAST+APOEGrp+COHORT+(1|subject)+(1|time)
AC(24:1)-OH	ADNI EF	AC-OH	C	0.112357	0.355267	0.0325929	met ~trait+Total_C+HDL_C+Age+PTGENDER+BMI+PTEDUCAT+BIFAST+APOEGrp+COHORT+(1|subject)+(1|time)
AC(26:0)	ADNI EF	AC	C	0.0019589	0.042781	0.0623736	met ~trait+C10AA+Total_C+HDL_C+Age+PTGENDER+BMI+PTEDUCAT+BIFAST+APOEGrp+COHORT+(1|subject)+(1|time)
AC(26:1)	ADNI EF	AC	C	0.0356472	0.220687	0.0432703	met ~trait+A10BA+Total_C+HDL_C+Age+PTGENDER+BMI+PTEDUCAT+BIFAST+APOEGrp+COHORT+(1|subject)+(1|time)
CA	ADNI EF	CA	C	0.000264858	0.0165847	0.0822574	met ~trait+Total_C+HDL_C+Age+PTGENDER+BMI+PTEDUCAT+BIFAST+APOEGrp+COHORT+(1|subject)+(1|time)
CE(14:0)	ADNI EF	CE	C	0.561762	0.750363	-0.0123398	met ~trait+Total_C+HDL_C+Age+PTGENDER+BMI+PTEDUCAT+BIFAST+APOEGrp+COHORT+(1|subject)+(1|time)
CE(15:0)	ADNI EF	CE	C	0.118694	0.362808	-0.0322208	met ~trait+C10AA+Total_C+HDL_C+Age+PTGENDER+BMI+PTEDUCAT+BIFAST+APOEGrp+COHORT+(1|subject)+(1|time)
CE(16:0)	ADNI EF	CE	C	0.0344245	0.217196	-0.0348119	met ~trait+A10BA+C10AA+Total_C+HDL_C+Age+PTGENDER+BMI+PTEDUCAT+BIFAST+APOEGrp+COHORT+(1|subject)+(1|time)
CE(16:1)	ADNI EF	CE	C	0.28927	0.569069	-0.020764	met ~trait+G03C+Total_C+HDL_C+Age+PTGENDER+BMI+PTEDUCAT+BIFAST+APOEGrp+COHORT+(1|subject)+(1|time)
CE(16:2)	ADNI EF	CE	C	0.377494	0.65114	-0.0163844	met ~trait+A10BA+C10AA+Total_C+HDL_C+Age+PTGENDER+BMI+PTEDUCAT+BIFAST+APOEGrp+COHORT+(1|subject)+(1|time)
CE(17:0)	ADNI EF	CE	C	0.0166114	0.157086	-0.0436921	met ~trait+C10AA+Total_C+HDL_C+Age+PTGENDER+BMI+PTEDUCAT+BIFAST+APOEGrp+COHORT+(1|subject)+(1|time)
CE(17:1)	ADNI EF	CE	C	0.0541792	0.266014	-0.0375209	met ~trait+Total_C+HDL_C+Age+PTGENDER+BMI+PTEDUCAT+BIFAST+APOEGrp+COHORT+(1|subject)+(1|time)
CE(18:0)	ADNI EF	CE	C	0.00130293	0.030836	-0.0458795	met ~trait+C10AA+C10AX+C10BA02+Total_C+HDL_C+Age+PTGENDER+BMI+PTEDUCAT+BIFAST+APOEGrp+COHORT+(1|subject)+(1|time)
CE(18:1)	ADNI EF	CE	C	0.568201	0.753421	-0.00838613	met ~trait+C10AA+Total_C+HDL_C+Age+PTGENDER+BMI+PTEDUCAT+BIFAST+APOEGrp+COHORT+(1|subject)+(1|time)
CE(18:2)	ADNI EF	CE	C	0.907807	0.969901	-0.00190738	met ~trait+C10AA+Total_C+HDL_C+Age+PTGENDER+BMI+PTEDUCAT+BIFAST+APOEGrp+COHORT+(1|subject)+(1|time)
CE(18:2) [+OH]	ADNI EF	oxLipid	C	0.35376	0.635141	0.0173221	met ~trait+A10BA+C10AA+Total_C+HDL_C+Age+PTGENDER+BMI+PTEDUCAT+BIFAST+APOEGrp+COHORT+(1|subject)+(1|time)
CE(18:3)	ADNI EF	CE	C	0.688562	0.820854	-0.00691559	met ~trait+A10BA+C10AA+Total_C+HDL_C+Age+PTGENDER+BMI+PTEDUCAT+BIFAST+APOEGrp+COHORT+(1|subject)+(1|time)
CE(20:0)	ADNI EF	CE	C	8.64734e-05	0.00985186	-0.0632452	met ~trait+C10AA+C10AX+C10BA02+Total_C+HDL_C+Age+PTGENDER+BMI+PTEDUCAT+BIFAST+APOEGrp+COHORT+(1|subject)+(1|time)
CE(20:1)	ADNI EF	CE	C	0.110043	0.355138	-0.0253815	met ~trait+C10AA+C10AX+C10BA02+Total_C+HDL_C+Age+PTGENDER+BMI+PTEDUCAT+BIFAST+APOEGrp+COHORT+(1|subject)+(1|time)
CE(20:2)	ADNI EF	CE	C	0.391074	0.65296	-0.0138199	met ~trait+A10BA+C10AA+Total_C+HDL_C+Age+PTGENDER+BMI+PTEDUCAT+BIFAST+APOEGrp+COHORT+(1|subject)+(1|time)
CE(20:3)	ADNI EF	CE	C	0.533786	0.732333	-0.0119989	met ~trait+Total_C+HDL_C+Age+PTGENDER+BMI+PTEDUCAT+BIFAST+APOEGrp+COHORT+(1|subject)+(1|time)
CE(20:4)	ADNI EF	CE	C	0.961106	0.990118	-0.000917859	met ~trait+Total_C+HDL_C+Age+PTGENDER+BMI+PTEDUCAT+BIFAST+APOEGrp+COHORT+(1|subject)+(1|time)
CE(20:4) [+OH]	ADNI EF	oxLipid	C	0.0729037	0.296551	-0.0356281	met ~trait+Total_C+HDL_C+Age+PTGENDER+BMI+PTEDUCAT+BIFAST+APOEGrp+COHORT+(1|subject)+(1|time)
CE(20:5)	ADNI EF	CE	C	0.665545	0.812173	0.00791922	met ~trait+C10AX06+Total_C+HDL_C+Age+PTGENDER+BMI+PTEDUCAT+BIFAST+APOEGrp+COHORT+(1|subject)+(1|time)
CE(22:0)	ADNI EF	CE	C	0.0188221	0.161231	-0.0419502	met ~trait+C10AA+C10AX+C10BA02+Total_C+HDL_C+Age+PTGENDER+BMI+PTEDUCAT+BIFAST+APOEGrp+COHORT+(1|subject)+(1|time)
CE(22:1)	ADNI EF	CE	C	0.0901099	0.323962	-0.0311242	met ~trait+C10AA+C10AX+C10BA02+Total_C+HDL_C+Age+PTGENDER+BMI+PTEDUCAT+BIFAST+APOEGrp+COHORT+(1|subject)+(1|time)
CE(22:4)	ADNI EF	CE	C	0.0969953	0.333485	-0.0283675	met ~trait+C10AA+C10AX06+Total_C+HDL_C+Age+PTGENDER+BMI+PTEDUCAT+BIFAST+APOEGrp+COHORT+(1|subject)+(1|time)
CE(22:5)	ADNI EF	CE	C	0.113644	0.357887	-0.0298518	met ~trait+C10AA+C10AX06+Total_C+HDL_C+Age+PTGENDER+BMI+PTEDUCAT+BIFAST+APOEGrp+COHORT+(1|subject)+(1|time)
CE(22:6)	ADNI EF	CE	C	0.435547	0.678753	0.015004	met ~trait+C10AX06+Total_C+HDL_C+Age+PTGENDER+BMI+PTEDUCAT+BIFAST+APOEGrp+COHORT+(1|subject)+(1|time)
CE(22:6) [+OH]	ADNI EF	oxLipid	C	0.0205509	0.16342	-0.0428378	met ~trait+C10AX06+M05BA+Total_C+HDL_C+Age+PTGENDER+BMI+PTEDUCAT+BIFAST+APOEGrp+COHORT+(1|subject)+(1|time)
CE(24:0)	ADNI EF	CE	C	0.000429914	0.017353	-0.0633423	met ~trait+C10AA+C10AX+C10BA02+Total_C+HDL_C+Age+PTGENDER+BMI+PTEDUCAT+BIFAST+APOEGrp+COHORT+(1|subject)+(1|time)
CE(24:1)	ADNI EF	CE	C	0.000394567	0.0171198	-0.0599698	met ~trait+C10AA+C10AX+C10BA02+Total_C+HDL_C+Age+PTGENDER+BMI+PTEDUCAT+BIFAST+APOEGrp+COHORT+(1|subject)+(1|time)
CE(24:4)	ADNI EF	CE	C	0.0648568	0.277185	-0.0306525	met ~trait+C10AA+C10AX06+C10BA02+Total_C+HDL_C+Age+PTGENDER+BMI+PTEDUCAT+BIFAST+APOEGrp+COHORT+(1|subject)+(1|time)
CE(24:5)	ADNI EF	CE	C	0.925705	0.976994	-0.0016809	met ~trait+C10AA+C10BA02+Total_C+HDL_C+Age+PTGENDER+BMI+PTEDUCAT+BIFAST+APOEGrp+COHORT+(1|subject)+(1|time)
CE(24:6)	ADNI EF	CE	C	0.421477	0.671783	0.0175917	met ~trait+Total_C+HDL_C+Age+PTGENDER+BMI+PTEDUCAT+BIFAST+APOEGrp+COHORT+(1|subject)+(1|time)
Cer(d16:1/16:0)	ADNI EF	Cer(d)	C	0.696693	0.82442	-0.00764379	met ~trait+C10AB+Total_C+HDL_C+Age+PTGENDER+BMI+PTEDUCAT+BIFAST+APOEGrp+COHORT+(1|subject)+(1|time)
Cer(d16:1/18:0)	ADNI EF	Cer(d)	C	0.415755	0.670633	-0.0164996	met ~trait+Total_C+HDL_C+Age+PTGENDER+BMI+PTEDUCAT+BIFAST+APOEGrp+COHORT+(1|subject)+(1|time)
Cer(d16:1/20:0)	ADNI EF	Cer(d)	C	0.600102	0.778877	0.0100506	met ~trait+Total_C+HDL_C+Age+PTGENDER+BMI+PTEDUCAT+BIFAST+APOEGrp+COHORT+(1|subject)+(1|time)
Cer(d16:1/22:0)	ADNI EF	Cer(d)	C	0.637209	0.795905	0.00939033	met ~trait+Total_C+HDL_C+Age+PTGENDER+BMI+PTEDUCAT+BIFAST+APOEGrp+COHORT+(1|subject)+(1|time)
Cer(d16:1/23:0)	ADNI EF	Cer(d)	C	0.389223	0.65296	0.0172798	met ~trait+Total_C+HDL_C+Age+PTGENDER+BMI+PTEDUCAT+BIFAST+APOEGrp+COHORT+(1|subject)+(1|time)
Cer(d16:1/24:0)	ADNI EF	Cer(d)	C	0.314393	0.59054	0.0205239	met ~trait+Total_C+HDL_C+Age+PTGENDER+BMI+PTEDUCAT+BIFAST+APOEGrp+COHORT+(1|subject)+(1|time)
Cer(d16:1/24:1)	ADNI EF	Cer(d)	C	0.116928	0.361574	-0.031348	met ~trait+Total_C+HDL_C+Age+PTGENDER+BMI+PTEDUCAT+BIFAST+APOEGrp+COHORT+(1|subject)+(1|time)
Cer(d17:1/16:0)	ADNI EF	Cer(d)	C	0.198711	0.471668	0.0264703	met ~trait+C10AB+Total_C+HDL_C+Age+PTGENDER+BMI+PTEDUCAT+BIFAST+APOEGrp+COHORT+(1|subject)+(1|time)
Cer(d17:1/18:0)	ADNI EF	Cer(d)	C	0.247592	0.526892	-0.0249608	met ~trait+Total_C+HDL_C+Age+PTGENDER+BMI+PTEDUCAT+BIFAST+APOEGrp+COHORT+(1|subject)+(1|time)
Cer(d17:1/20:0)	ADNI EF	Cer(d)	C	0.228275	0.509379	-0.0249346	met ~trait+Total_C+HDL_C+Age+PTGENDER+BMI+PTEDUCAT+BIFAST+APOEGrp+COHORT+(1|subject)+(1|time)
Cer(d17:1/22:0)	ADNI EF	Cer(d)	C	0.392946	0.65296	-0.0165036	met ~trait+Total_C+HDL_C+Age+PTGENDER+BMI+PTEDUCAT+BIFAST+APOEGrp+COHORT+(1|subject)+(1|time)
Cer(d17:1/23:0)	ADNI EF	Cer(d)	C	0.691953	0.82255	-0.00767614	met ~trait+Total_C+HDL_C+Age+PTGENDER+BMI+PTEDUCAT+BIFAST+APOEGrp+COHORT+(1|subject)+(1|time)
Cer(d17:1/24:0)	ADNI EF	Cer(d)	C	0.60475	0.780806	0.0100514	met ~trait+Total_C+HDL_C+Age+PTGENDER+BMI+PTEDUCAT+BIFAST+APOEGrp+COHORT+(1|subject)+(1|time)
Cer(d17:1/24:1)	ADNI EF	Cer(d)	C	0.289267	0.569069	-0.0210928	met ~trait+Total_C+HDL_C+Age+PTGENDER+BMI+PTEDUCAT+BIFAST+APOEGrp+COHORT+(1|subject)+(1|time)
Cer(d18:1/14:0)	ADNI EF	Cer(d)	C	0.0992375	0.335517	-0.0325499	met ~trait+C10AA+C10AB+Total_C+HDL_C+Age+PTGENDER+BMI+PTEDUCAT+BIFAST+APOEGrp+COHORT+(1|subject)+(1|time)
Cer(d18:1/16:0)	ADNI EF	Cer(d)	C	0.0950945	0.330613	-0.0271561	met ~trait+C10AA+Total_C+HDL_C+Age+PTGENDER+BMI+PTEDUCAT+BIFAST+APOEGrp+COHORT+(1|subject)+(1|time)
Cer(d18:1/18:0)	ADNI EF	Cer(d)	C	0.00209994	0.0434887	-0.0625655	met ~trait+Total_C+HDL_C+Age+PTGENDER+BMI+PTEDUCAT+BIFAST+APOEGrp+COHORT+(1|subject)+(1|time)
Cer(d18:1/19:0)	ADNI EF	Cer(d)	C	0.128164	0.372105	-0.0326663	met ~trait+Total_C+HDL_C+Age+PTGENDER+BMI+PTEDUCAT+BIFAST+APOEGrp+COHORT+(1|subject)+(1|time)
Cer(d18:1/20:0)	ADNI EF	Cer(d)	C	0.00412095	0.0618935	-0.0557102	met ~trait+Total_C+HDL_C+Age+PTGENDER+BMI+PTEDUCAT+BIFAST+APOEGrp+COHORT+(1|subject)+(1|time)
Cer(d18:1/21:0)	ADNI EF	Cer(d)	C	0.00120014	0.0297512	-0.0597087	met ~trait+Total_C+HDL_C+Age+PTGENDER+BMI+PTEDUCAT+BIFAST+APOEGrp+COHORT+(1|subject)+(1|time)
Cer(d18:1/22:0)	ADNI EF	Cer(d)	C	0.220247	0.498588	-0.0215072	met ~trait+C10AA+Total_C+HDL_C+Age+PTGENDER+BMI+PTEDUCAT+BIFAST+APOEGrp+COHORT+(1|subject)+(1|time)
Cer(d18:1/23:0)	ADNI EF	Cer(d)	C	0.115448	0.361574	-0.0269914	met ~trait+C10AA+Total_C+HDL_C+Age+PTGENDER+BMI+PTEDUCAT+BIFAST+APOEGrp+COHORT+(1|subject)+(1|time)
Cer(d18:1/24:0)	ADNI EF	Cer(d)	C	0.419415	0.671235	-0.0140755	met ~trait+C10AA+Total_C+HDL_C+Age+PTGENDER+BMI+PTEDUCAT+BIFAST+APOEGrp+COHORT+(1|subject)+(1|time)
Cer(d18:1/24:1)	ADNI EF	Cer(d)	C	0.00197198	0.042781	-0.0608702	met ~trait+Total_C+HDL_C+Age+PTGENDER+BMI+PTEDUCAT+BIFAST+APOEGrp+COHORT+(1|subject)+(1|time)
Cer(d18:1/26:0)	ADNI EF	Cer(d)	C	0.581626	0.763446	-0.0101383	met ~trait+C10AA+Total_C+HDL_C+Age+PTGENDER+BMI+PTEDUCAT+BIFAST+APOEGrp+COHORT+(1|subject)+(1|time)
Cer(d18:2/14:0)	ADNI EF	Cer(d)	C	0.231029	0.509647	-0.0220031	met ~trait+C10AB+G04CA+Total_C+HDL_C+Age+PTGENDER+BMI+PTEDUCAT+BIFAST+APOEGrp+COHORT+(1|subject)+(1|time)
Cer(d18:2/16:0)	ADNI EF	Cer(d)	C	0.645482	0.795905	0.00780275	met ~trait+C10AA+C10AB+Total_C+HDL_C+Age+PTGENDER+BMI+PTEDUCAT+BIFAST+APOEGrp+COHORT+(1|subject)+(1|time)
Cer(d18:2/18:0)	ADNI EF	Cer(d)	C	0.100645	0.337679	-0.0328357	met ~trait+C10AB+Total_C+HDL_C+Age+PTGENDER+BMI+PTEDUCAT+BIFAST+APOEGrp+COHORT+(1|subject)+(1|time)
Cer(d18:2/20:0)	ADNI EF	Cer(d)	C	0.257716	0.531072	-0.021746	met ~trait+Total_C+HDL_C+Age+PTGENDER+BMI+PTEDUCAT+BIFAST+APOEGrp+COHORT+(1|subject)+(1|time)
Cer(d18:2/21:0)	ADNI EF	Cer(d)	C	0.0567126	0.266822	-0.0387778	met ~trait+Total_C+HDL_C+Age+PTGENDER+BMI+PTEDUCAT+BIFAST+APOEGrp+COHORT+(1|subject)+(1|time)
Cer(d18:2/22:0)	ADNI EF	Cer(d)	C	0.523165	0.723171	-0.0122345	met ~trait+Total_C+HDL_C+Age+PTGENDER+BMI+PTEDUCAT+BIFAST+APOEGrp+COHORT+(1|subject)+(1|time)
Cer(d18:2/23:0)	ADNI EF	Cer(d)	C	0.957651	0.989312	0.00099364	met ~trait+Total_C+HDL_C+Age+PTGENDER+BMI+PTEDUCAT+BIFAST+APOEGrp+COHORT+(1|subject)+(1|time)
Cer(d18:2/24:0)	ADNI EF	Cer(d)	C	0.8546	0.938738	-0.00352385	met ~trait+Total_C+HDL_C+Age+PTGENDER+BMI+PTEDUCAT+BIFAST+APOEGrp+COHORT+(1|subject)+(1|time)
Cer(d18:2/24:1)	ADNI EF	Cer(d)	C	0.0341095	0.217196	-0.0419315	met ~trait+Total_C+HDL_C+Age+PTGENDER+BMI+PTEDUCAT+BIFAST+APOEGrp+COHORT+(1|subject)+(1|time)
Cer(d18:2/26:0)	ADNI EF	Cer(d)	C	0.174954	0.432401	0.0254431	met ~trait+C10AB+Total_C+HDL_C+Age+PTGENDER+BMI+PTEDUCAT+BIFAST+APOEGrp+COHORT+(1|subject)+(1|time)
Cer(d19:1/16:0)	ADNI EF	Cer(d)	C	0.613915	0.786012	-0.010861	met ~trait+Total_C+HDL_C+Age+PTGENDER+BMI+PTEDUCAT+BIFAST+APOEGrp+COHORT+(1|subject)+(1|time)
Cer(d19:1/18:0)	ADNI EF	Cer(d)	C	0.0372325	0.223681	-0.0457655	met ~trait+Total_C+HDL_C+Age+PTGENDER+BMI+PTEDUCAT+BIFAST+APOEGrp+COHORT+(1|subject)+(1|time)
Cer(d19:1/20:0)	ADNI EF	Cer(d)	C	0.0327773	0.216941	-0.0464344	met ~trait+Total_C+HDL_C+Age+PTGENDER+BMI+PTEDUCAT+BIFAST+APOEGrp+COHORT+(1|subject)+(1|time)
Cer(d19:1/22:0)	ADNI EF	Cer(d)	C	0.388104	0.65296	-0.0169838	met ~trait+Total_C+HDL_C+Age+PTGENDER+BMI+PTEDUCAT+BIFAST+APOEGrp+COHORT+(1|subject)+(1|time)
Cer(d19:1/23:0)	ADNI EF	Cer(d)	C	0.546822	0.741437	-0.011902	met ~trait+Total_C+HDL_C+Age+PTGENDER+BMI+PTEDUCAT+BIFAST+APOEGrp+COHORT+(1|subject)+(1|time)
Cer(d19:1/24:0)	ADNI EF	Cer(d)	C	0.791172	0.896815	-0.00520603	met ~trait+Total_C+HDL_C+Age+PTGENDER+BMI+PTEDUCAT+BIFAST+APOEGrp+COHORT+(1|subject)+(1|time)
Cer(d19:1/24:1)	ADNI EF	Cer(d)	C	0.0649486	0.277185	-0.0391475	met ~trait+Total_C+HDL_C+Age+PTGENDER+BMI+PTEDUCAT+BIFAST+APOEGrp+COHORT+(1|subject)+(1|time)
Cer(d19:1/26:0)	ADNI EF	Cer(d)	C	0.951357	0.985424	0.00134106	met ~trait+Total_C+HDL_C+Age+PTGENDER+BMI+PTEDUCAT+BIFAST+APOEGrp+COHORT+(1|subject)+(1|time)
Cer(d20:1/22:0)	ADNI EF	Cer(d)	C	0.682579	0.816377	0.00836191	met ~trait+Total_C+HDL_C+Age+PTGENDER+BMI+PTEDUCAT+BIFAST+APOEGrp+COHORT+(1|subject)+(1|time)
Cer(d20:1/23:0)	ADNI EF	Cer(d)	C	0.846573	0.936503	0.00402311	met ~trait+Total_C+HDL_C+Age+PTGENDER+BMI+PTEDUCAT+BIFAST+APOEGrp+COHORT+(1|subject)+(1|time)
Cer(d20:1/24:0)	ADNI EF	Cer(d)	C	0.36765	0.645287	0.0184636	met ~trait+Total_C+HDL_C+Age+PTGENDER+BMI+PTEDUCAT+BIFAST+APOEGrp+COHORT+(1|subject)+(1|time)
Cer(d20:1/24:1)	ADNI EF	Cer(d)	C	0.639901	0.795905	-0.00997201	met ~trait+Total_C+HDL_C+Age+PTGENDER+BMI+PTEDUCAT+BIFAST+APOEGrp+COHORT+(1|subject)+(1|time)
Cer(m18:0/20:0)	ADNI EF	Cer(m)	C	0.287017	0.567494	-0.0211424	met ~trait+Total_C+HDL_C+Age+PTGENDER+BMI+PTEDUCAT+BIFAST+APOEGrp+COHORT+(1|subject)+(1|time)
Cer(m18:0/22:0)	ADNI EF	Cer(m)	C	0.418179	0.670633	-0.0156666	met ~trait+Total_C+HDL_C+Age+PTGENDER+BMI+PTEDUCAT+BIFAST+APOEGrp+COHORT+(1|subject)+(1|time)
Cer(m18:0/23:0)	ADNI EF	Cer(m)	C	0.151149	0.401522	-0.0285432	met ~trait+Total_C+HDL_C+Age+PTGENDER+BMI+PTEDUCAT+BIFAST+APOEGrp+COHORT+(1|subject)+(1|time)
Cer(m18:0/24:0)	ADNI EF	Cer(m)	C	0.245879	0.524676	-0.0228211	met ~trait+Total_C+HDL_C+Age+PTGENDER+BMI+PTEDUCAT+BIFAST+APOEGrp+COHORT+(1|subject)+(1|time)
Cer(m18:0/24:1)	ADNI EF	Cer(m)	C	0.036169	0.220687	-0.0415583	met ~trait+Total_C+HDL_C+Age+PTGENDER+BMI+PTEDUCAT+BIFAST+APOEGrp+COHORT+(1|subject)+(1|time)
Cer(m18:1/18:0)	ADNI EF	Cer(m)	C	0.0330943	0.217196	-0.0447171	met ~trait+Total_C+HDL_C+Age+PTGENDER+BMI+PTEDUCAT+BIFAST+APOEGrp+COHORT+(1|subject)+(1|time)
Cer(m18:1/20:0)	ADNI EF	Cer(m)	C	0.391172	0.65296	-0.01603	met ~trait+Total_C+HDL_C+Age+PTGENDER+BMI+PTEDUCAT+BIFAST+APOEGrp+COHORT+(1|subject)+(1|time)
Cer(m18:1/22:0)	ADNI EF	Cer(m)	C	0.933286	0.979761	-0.00158934	met ~trait+Total_C+HDL_C+Age+PTGENDER+BMI+PTEDUCAT+BIFAST+APOEGrp+COHORT+(1|subject)+(1|time)
Cer(m18:1/23:0)	ADNI EF	Cer(m)	C	0.616254	0.787716	-0.00962512	met ~trait+Total_C+HDL_C+Age+PTGENDER+BMI+PTEDUCAT+BIFAST+APOEGrp+COHORT+(1|subject)+(1|time)
Cer(m18:1/24:0)	ADNI EF	Cer(m)	C	0.413989	0.670633	-0.0157023	met ~trait+Total_C+HDL_C+Age+PTGENDER+BMI+PTEDUCAT+BIFAST+APOEGrp+COHORT+(1|subject)+(1|time)
Cer(m18:1/24:1)	ADNI EF	Cer(m)	C	0.249694	0.528765	-0.022457	met ~trait+Total_C+HDL_C+Age+PTGENDER+BMI+PTEDUCAT+BIFAST+APOEGrp+COHORT+(1|subject)+(1|time)
Cer1P(d18:1/16:0)	ADNI EF	HexCer	C	0.00896173	0.106047	-0.047274	met ~trait+C10AA+Total_C+HDL_C+Age+PTGENDER+BMI+PTEDUCAT+BIFAST+APOEGrp+COHORT+(1|subject)+(1|time)
COH	ADNI EF	COH	C	0.0189927	0.161231	-0.0360276	met ~trait+A10BA+C10AA+Total_C+HDL_C+Age+PTGENDER+BMI+PTEDUCAT+BIFAST+APOEGrp+COHORT+(1|subject)+(1|time)
DE(16:0)	ADNI EF	DE	C	0.0180618	0.161231	-0.0516417	met ~trait+Total_C+HDL_C+Age+PTGENDER+BMI+PTEDUCAT+BIFAST+APOEGrp+COHORT+(1|subject)+(1|time)
DE(18:1)	ADNI EF	DE	C	0.0271304	0.189993	-0.0455928	met ~trait+C10AA+Total_C+HDL_C+Age+PTGENDER+BMI+PTEDUCAT+BIFAST+APOEGrp+COHORT+(1|subject)+(1|time)
DE(18:2)	ADNI EF	DE	C	0.397356	0.655154	0.0162818	met ~trait+C10AA+Total_C+HDL_C+Age+PTGENDER+BMI+PTEDUCAT+BIFAST+APOEGrp+COHORT+(1|subject)+(1|time)
DE(20:4)	ADNI EF	DE	C	0.292728	0.571552	0.0207181	met ~trait+Total_C+HDL_C+Age+PTGENDER+BMI+PTEDUCAT+BIFAST+APOEGrp+COHORT+(1|subject)+(1|time)
DE(20:5)	ADNI EF	DE	C	0.370034	0.645287	0.017911	met ~trait+C10AX06+Total_C+HDL_C+Age+PTGENDER+BMI+PTEDUCAT+BIFAST+APOEGrp+COHORT+(1|subject)+(1|time)
DE(22:6)	ADNI EF	DE	C	0.563013	0.750363	0.012067	met ~trait+C10AX06+Total_C+HDL_C+Age+PTGENDER+BMI+PTEDUCAT+BIFAST+APOEGrp+COHORT+(1|subject)+(1|time)
deDE(18:2)	ADNI EF	deDE	C	3.64834e-09	1.42468e-06	-0.124411	met ~trait+C10AA+N06AB+Total_C+HDL_C+Age+PTGENDER+BMI+PTEDUCAT+BIFAST+APOEGrp+COHORT+(1|subject)+(1|time)
deDE(20:4)	ADNI EF	deDE	C	4.62215e-14	3.6099e-11	-0.164664	met ~trait+Total_C+HDL_C+Age+PTGENDER+BMI+PTEDUCAT+BIFAST+APOEGrp+COHORT+(1|subject)+(1|time)
DG(14:0_16:0)	ADNI EF	DG	C	0.998284	0.998284	4.37968e-05	met ~trait+Total_C+HDL_C+Age+PTGENDER+BMI+PTEDUCAT+BIFAST+APOEGrp+COHORT+(1|subject)+(1|time)
DG(14:0_18:2)	ADNI EF	DG	C	0.0839882	0.318958	-0.0315557	met ~trait+Total_C+HDL_C+Age+PTGENDER+BMI+PTEDUCAT+BIFAST+APOEGrp+COHORT+(1|subject)+(1|time)
DG(16:0_16:0)	ADNI EF	DG	C	0.387103	0.65296	-0.0173457	met ~trait+Total_C+HDL_C+Age+PTGENDER+BMI+PTEDUCAT+BIFAST+APOEGrp+COHORT+(1|subject)+(1|time)
DG(16:0_16:1)	ADNI EF	DG	C	0.396928	0.655154	-0.0165878	met ~trait+C10AB+Total_C+HDL_C+Age+PTGENDER+BMI+PTEDUCAT+BIFAST+APOEGrp+COHORT+(1|subject)+(1|time)
DG(16:0_18:1)	ADNI EF	DG	C	0.285475	0.566709	-0.0196857	met ~trait+Total_C+HDL_C+Age+PTGENDER+BMI+PTEDUCAT+BIFAST+APOEGrp+COHORT+(1|subject)+(1|time)
DG(16:0_18:2)	ADNI EF	DG	C	0.427507	0.673203	-0.0134741	met ~trait+Total_C+HDL_C+Age+PTGENDER+BMI+PTEDUCAT+BIFAST+APOEGrp+COHORT+(1|subject)+(1|time)
DG(16:0_20:4)	ADNI EF	DG	C	0.429515	0.673597	-0.0158642	met ~trait+Total_C+HDL_C+Age+PTGENDER+BMI+PTEDUCAT+BIFAST+APOEGrp+COHORT+(1|subject)+(1|time)
DG(16:0_22:5)	ADNI EF	DG	C	0.139552	0.385885	-0.0295503	met ~trait+C10AX06+Total_C+HDL_C+Age+PTGENDER+BMI+PTEDUCAT+BIFAST+APOEGrp+COHORT+(1|subject)+(1|time)
DG(16:0_22:6)	ADNI EF	DG	C	0.988228	0.993961	-0.000297113	met ~trait+C10AX06+Total_C+HDL_C+Age+PTGENDER+BMI+PTEDUCAT+BIFAST+APOEGrp+COHORT+(1|subject)+(1|time)
DG(16:1_18:1)	ADNI EF	DG	C	0.0873751	0.319726	-0.0327121	met ~trait+Total_C+HDL_C+Age+PTGENDER+BMI+PTEDUCAT+BIFAST+APOEGrp+COHORT+(1|subject)+(1|time)
DG(18:0_18:1)	ADNI EF	DG	C	0.337858	0.620864	-0.0180916	met ~trait+Total_C+HDL_C+Age+PTGENDER+BMI+PTEDUCAT+BIFAST+APOEGrp+COHORT+(1|subject)+(1|time)
DG(18:0_18:2)	ADNI EF	DG	C	0.45875	0.693005	-0.0131926	met ~trait+Total_C+HDL_C+Age+PTGENDER+BMI+PTEDUCAT+BIFAST+APOEGrp+COHORT+(1|subject)+(1|time)
DG(18:0_20:4)	ADNI EF	DG	C	0.541322	0.735256	-0.0119773	met ~trait+C10AA+Total_C+HDL_C+Age+PTGENDER+BMI+PTEDUCAT+BIFAST+APOEGrp+COHORT+(1|subject)+(1|time)
DG(18:1_18:1)	ADNI EF	DG	C	0.200504	0.471668	-0.0240734	met ~trait+Total_C+HDL_C+Age+PTGENDER+BMI+PTEDUCAT+BIFAST+APOEGrp+COHORT+(1|subject)+(1|time)
DG(18:1_18:2)	ADNI EF	DG	C	0.242612	0.523489	-0.0204248	met ~trait+Total_C+HDL_C+Age+PTGENDER+BMI+PTEDUCAT+BIFAST+APOEGrp+COHORT+(1|subject)+(1|time)
DG(18:1_18:3)	ADNI EF	DG	C	0.332528	0.615412	-0.0179184	met ~trait+Total_C+HDL_C+Age+PTGENDER+BMI+PTEDUCAT+BIFAST+APOEGrp+COHORT+(1|subject)+(1|time)
DG(18:1_20:3)	ADNI EF	DG	C	0.562791	0.750363	-0.0118228	met ~trait+C10AA+Total_C+HDL_C+Age+PTGENDER+BMI+PTEDUCAT+BIFAST+APOEGrp+COHORT+(1|subject)+(1|time)
DG(18:1_20:4)	ADNI EF	DG	C	0.897293	0.966602	-0.00245721	met ~trait+C10AA+Total_C+HDL_C+Age+PTGENDER+BMI+PTEDUCAT+BIFAST+APOEGrp+COHORT+(1|subject)+(1|time)
DG(18:1_20:5)	ADNI EF	DG	C	0.633378	0.795905	-0.00978744	met ~trait+C10AA+C10AX06+Total_C+HDL_C+Age+PTGENDER+BMI+PTEDUCAT+BIFAST+APOEGrp+COHORT+(1|subject)+(1|time)
DG(18:1_22:5)	ADNI EF	DG	C	0.2046	0.476993	-0.0254901	met ~trait+Total_C+HDL_C+Age+PTGENDER+BMI+PTEDUCAT+BIFAST+APOEGrp+COHORT+(1|subject)+(1|time)
DG(18:1_22:6)	ADNI EF	DG	C	0.802566	0.903175	0.00510689	met ~trait+C10AX06+Total_C+HDL_C+Age+PTGENDER+BMI+PTEDUCAT+BIFAST+APOEGrp+COHORT+(1|subject)+(1|time)
DG(18:2_18:2)	ADNI EF	DG	C	0.406316	0.663923	-0.0154548	met ~trait+Total_C+HDL_C+Age+PTGENDER+BMI+PTEDUCAT+BIFAST+APOEGrp+COHORT+(1|subject)+(1|time)
DG(18:2_20:4)	ADNI EF	DG	C	0.847769	0.936503	0.00366986	met ~trait+C10AA+Total_C+HDL_C+Age+PTGENDER+BMI+PTEDUCAT+BIFAST+APOEGrp+COHORT+(1|subject)+(1|time)
DG(18:2_22:6)	ADNI EF	DG	C	0.566246	0.752106	0.0118106	met ~trait+C10AX06+Total_C+HDL_C+Age+PTGENDER+BMI+PTEDUCAT+BIFAST+APOEGrp+COHORT+(1|subject)+(1|time)
dhCer(d18:0/16:0)	ADNI EF	dhCer	C	0.816927	0.916001	0.00442827	met ~trait+Total_C+HDL_C+Age+PTGENDER+BMI+PTEDUCAT+BIFAST+APOEGrp+COHORT+(1|subject)+(1|time)
dhCer(d18:0/18:0)	ADNI EF	dhCer	C	0.0449613	0.247287	-0.0423738	met ~trait+Total_C+HDL_C+Age+PTGENDER+BMI+PTEDUCAT+BIFAST+APOEGrp+COHORT+(1|subject)+(1|time)
dhCer(d18:0/20:0)	ADNI EF	dhCer	C	0.509238	0.715315	-0.0134942	met ~trait+Total_C+HDL_C+Age+PTGENDER+BMI+PTEDUCAT+BIFAST+APOEGrp+COHORT+(1|subject)+(1|time)
dhCer(d18:0/22:0)	ADNI EF	dhCer	C	0.256564	0.531072	0.0207137	met ~trait+C10AA+Total_C+HDL_C+Age+PTGENDER+BMI+PTEDUCAT+BIFAST+APOEGrp+COHORT+(1|subject)+(1|time)
dhCer(d18:0/24:0)	ADNI EF	dhCer	C	0.470843	0.699104	0.0133177	met ~trait+Total_C+HDL_C+Age+PTGENDER+BMI+PTEDUCAT+BIFAST+APOEGrp+COHORT+(1|subject)+(1|time)
dhCer(d18:0/24:1)	ADNI EF	dhCer	C	0.64469	0.795905	-0.00939959	met ~trait+Total_C+HDL_C+Age+PTGENDER+BMI+PTEDUCAT+BIFAST+APOEGrp+COHORT+(1|subject)+(1|time)
dimethyl-CE(18:1)	ADNI EF	dimethyl-CE	C	0.00387779	0.0593835	0.0516923	met ~trait+C10AA+C10AX+C10BA02+Total_C+HDL_C+Age+PTGENDER+BMI+PTEDUCAT+BIFAST+APOEGrp+COHORT+(1|subject)+(1|time)
dimethyl-CE(18:2)	ADNI EF	dimethyl-CE	C	1.91887e-05	0.00499546	0.0766593	met ~trait+C10AB+C10AX+C10BA02+Total_C+HDL_C+Age+PTGENDER+BMI+PTEDUCAT+BIFAST+APOEGrp+COHORT+(1|subject)+(1|time)
dimethyl-CE(20:4)	ADNI EF	dimethyl-CE	C	8.8301e-05	0.00985186	0.0710437	met ~trait+C10AA+C10AB+Total_C+HDL_C+Age+PTGENDER+BMI+PTEDUCAT+BIFAST+APOEGrp+COHORT+(1|subject)+(1|time)
dimethyl-CE(22:6)	ADNI EF	dimethyl-CE	C	0.00103981	0.0289256	0.0657749	met ~trait+C10AA+C10AX+C10AX06+Total_C+HDL_C+Age+PTGENDER+BMI+PTEDUCAT+BIFAST+APOEGrp+COHORT+(1|subject)+(1|time)
dxCA	ADNI EF	dxCA	C	0.0546888	0.266014	-0.0431352	met ~trait+Total_C+HDL_C+Age+PTGENDER+BMI+PTEDUCAT+BIFAST+APOEGrp+COHORT+(1|subject)+(1|time)
FA(14:0)	ADNI EF	FA	C	0.2991	0.579606	-0.0224544	met ~trait+Total_C+HDL_C+Age+PTGENDER+BMI+PTEDUCAT+BIFAST+APOEGrp+COHORT+(1|subject)+(1|time)
FA(16:0)	ADNI EF	FA	C	0.140322	0.385885	-0.0321071	met ~trait+Total_C+HDL_C+Age+PTGENDER+BMI+PTEDUCAT+BIFAST+APOEGrp+COHORT+(1|subject)+(1|time)
FA(16:1)	ADNI EF	FA	C	0.370152	0.645287	-0.0183539	met ~trait+Total_C+HDL_C+Age+PTGENDER+BMI+PTEDUCAT+BIFAST+APOEGrp+COHORT+(1|subject)+(1|time)
FA(17:0)	ADNI EF	FA	C	0.0157198	0.153464	-0.0535492	met ~trait+Total_C+HDL_C+Age+PTGENDER+BMI+PTEDUCAT+BIFAST+APOEGrp+COHORT+(1|subject)+(1|time)
FA(17:1)	ADNI EF	FA	C	0.156623	0.410477	-0.0276882	met ~trait+Total_C+HDL_C+Age+PTGENDER+BMI+PTEDUCAT+BIFAST+APOEGrp+COHORT+(1|subject)+(1|time)
FA(18:0)	ADNI EF	FA	C	0.0466102	0.252796	-0.0436677	met ~trait+Total_C+HDL_C+Age+PTGENDER+BMI+PTEDUCAT+BIFAST+APOEGrp+COHORT+(1|subject)+(1|time)
FA(18:1)	ADNI EF	FA	C	0.682347	0.816377	-0.00877642	met ~trait+Total_C+HDL_C+Age+PTGENDER+BMI+PTEDUCAT+BIFAST+APOEGrp+COHORT+(1|subject)+(1|time)
FA(18:2)	ADNI EF	FA	C	0.428402	0.673203	-0.0172238	met ~trait+Total_C+HDL_C+Age+PTGENDER+BMI+PTEDUCAT+BIFAST+APOEGrp+COHORT+(1|subject)+(1|time)
FA(18:3)	ADNI EF	FA	C	0.517531	0.716652	-0.0138732	met ~trait+Total_C+HDL_C+Age+PTGENDER+BMI+PTEDUCAT+BIFAST+APOEGrp+COHORT+(1|subject)+(1|time)
FA(20:2)	ADNI EF	FA	C	0.0807535	0.31222	-0.0379955	met ~trait+Total_C+HDL_C+Age+PTGENDER+BMI+PTEDUCAT+BIFAST+APOEGrp+COHORT+(1|subject)+(1|time)
FA(20:3)	ADNI EF	FA	C	0.444145	0.686885	-0.0167608	met ~trait+Total_C+HDL_C+Age+PTGENDER+BMI+PTEDUCAT+BIFAST+APOEGrp+COHORT+(1|subject)+(1|time)
FA(20:4)	ADNI EF	FA	C	0.487592	0.705502	-0.0152177	met ~trait+Total_C+HDL_C+Age+PTGENDER+BMI+PTEDUCAT+BIFAST+APOEGrp+COHORT+(1|subject)+(1|time)
FA(20:5)	ADNI EF	FA	C	0.765678	0.879404	-0.00614927	met ~trait+C10AX06+Total_C+HDL_C+Age+PTGENDER+BMI+PTEDUCAT+BIFAST+APOEGrp+COHORT+(1|subject)+(1|time)
FA(22:4)	ADNI EF	FA	C	0.489976	0.706036	-0.0152968	met ~trait+Total_C+HDL_C+Age+PTGENDER+BMI+PTEDUCAT+BIFAST+APOEGrp+COHORT+(1|subject)+(1|time)
FA(22:5)	ADNI EF	FA	C	0.420714	0.671783	-0.0161194	met ~trait+Total_C+HDL_C+Age+PTGENDER+BMI+PTEDUCAT+BIFAST+APOEGrp+COHORT+(1|subject)+(1|time)
FA(22:6)	ADNI EF	FA	C	0.675732	0.816047	0.00873995	met ~trait+C10AX06+Total_C+HDL_C+Age+PTGENDER+BMI+PTEDUCAT+BIFAST+APOEGrp+COHORT+(1|subject)+(1|time)
GM1(d18:1/16:0)	ADNI EF	GM1	C	0.00101241	0.0289256	-0.0695777	met ~trait+C10AA+Total_C+HDL_C+Age+PTGENDER+BMI+PTEDUCAT+BIFAST+APOEGrp+COHORT+(1|subject)+(1|time)
GM3(d18:1/16:0)	ADNI EF	GM3	C	3.59989e-05	0.00562303	-0.0720078	met ~trait+A10BA+C10AA+Total_C+HDL_C+Age+PTGENDER+BMI+PTEDUCAT+BIFAST+APOEGrp+COHORT+(1|subject)+(1|time)
GM3(d18:1/18:0)	ADNI EF	GM3	C	0.212457	0.488026	-0.023059	met ~trait+A10BA+C10AA+Total_C+HDL_C+Age+PTGENDER+BMI+PTEDUCAT+BIFAST+APOEGrp+COHORT+(1|subject)+(1|time)
GM3(d18:1/20:0)	ADNI EF	GM3	C	0.534902	0.732333	-0.0120555	met ~trait+M05BA+Total_C+HDL_C+Age+PTGENDER+BMI+PTEDUCAT+BIFAST+APOEGrp+COHORT+(1|subject)+(1|time)
GM3(d18:1/22:0)	ADNI EF	GM3	C	0.0439726	0.245442	-0.0339072	met ~trait+C10AA+Total_C+HDL_C+Age+PTGENDER+BMI+PTEDUCAT+BIFAST+APOEGrp+COHORT+(1|subject)+(1|time)
GM3(d18:1/24:0)	ADNI EF	GM3	C	0.50658	0.715315	-0.0118204	met ~trait+C10AA+Total_C+HDL_C+Age+PTGENDER+BMI+PTEDUCAT+BIFAST+APOEGrp+COHORT+(1|subject)+(1|time)
GM3(d18:1/24:1)	ADNI EF	GM3	C	2.8231e-05	0.0055121	-0.0744218	met ~trait+C10AA+Total_C+HDL_C+Age+PTGENDER+BMI+PTEDUCAT+BIFAST+APOEGrp+COHORT+(1|subject)+(1|time)
Hex2Cer(d16:1/16:0)	ADNI EF	Hex2Cer	C	0.22936	0.509647	-0.0235139	met ~trait+C10AA+Total_C+HDL_C+Age+PTGENDER+BMI+PTEDUCAT+BIFAST+APOEGrp+COHORT+(1|subject)+(1|time)
Hex2Cer(d16:1/24:1)	ADNI EF	Hex2Cer	C	0.0485547	0.256225	-0.0415216	met ~trait+C10AA+Total_C+HDL_C+Age+PTGENDER+BMI+PTEDUCAT+BIFAST+APOEGrp+COHORT+(1|subject)+(1|time)
Hex2Cer(d18:1/16:0)	ADNI EF	Hex2Cer	C	0.000123867	0.0120925	-0.0723154	met ~trait+A10BA+C10AA+C10AX06+Total_C+HDL_C+Age+PTGENDER+BMI+PTEDUCAT+BIFAST+APOEGrp+COHORT+(1|subject)+(1|time)
Hex2Cer(d18:1/20:0)	ADNI EF	Hex2Cer	C	0.000347165	0.0167061	-0.0737847	met ~trait+C10AA+Total_C+HDL_C+Age+PTGENDER+BMI+PTEDUCAT+BIFAST+APOEGrp+COHORT+(1|subject)+(1|time)
Hex2Cer(d18:1/22:0)	ADNI EF	Hex2Cer	C	0.00222733	0.0434887	-0.0571084	met ~trait+C10AA+Total_C+HDL_C+Age+PTGENDER+BMI+PTEDUCAT+BIFAST+APOEGrp+COHORT+(1|subject)+(1|time)
Hex2Cer(d18:1/24:0)	ADNI EF	Hex2Cer	C	0.00491654	0.0711077	-0.0533144	met ~trait+C10AA+Total_C+HDL_C+Age+PTGENDER+BMI+PTEDUCAT+BIFAST+APOEGrp+COHORT+(1|subject)+(1|time)
Hex2Cer(d18:1/24:1)	ADNI EF	Hex2Cer	C	0.00101338	0.0289256	-0.0608191	met ~trait+C10AA+C10AX06+Total_C+HDL_C+Age+PTGENDER+BMI+PTEDUCAT+BIFAST+APOEGrp+COHORT+(1|subject)+(1|time)
Hex2Cer(d18:2/16:0)	ADNI EF	Hex2Cer	C	0.064443	0.277185	-0.036363	met ~trait+A10BA+C10AA+C10AX06+Total_C+HDL_C+Age+PTGENDER+BMI+PTEDUCAT+BIFAST+APOEGrp+COHORT+(1|subject)+(1|time)
Hex2Cer(d18:2/24:1)	ADNI EF	Hex2Cer	C	0.00784141	0.0942176	-0.0490605	met ~trait+A10BA+C10AA+C10AX06+Total_C+HDL_C+Age+PTGENDER+BMI+PTEDUCAT+BIFAST+APOEGrp+COHORT+(1|subject)+(1|time)
Hex3Cer(d18:1/16:0)	ADNI EF	Hex3Cer	C	0.001219	0.0297512	-0.0515172	met ~trait+A10BA+C10AA+Total_C+HDL_C+Age+PTGENDER+BMI+PTEDUCAT+BIFAST+APOEGrp+COHORT+(1|subject)+(1|time)
Hex3Cer(d18:1/18:0)	ADNI EF	Hex3Cer	C	0.304452	0.582633	-0.0191721	met ~trait+C10AA+Total_C+HDL_C+Age+PTGENDER+BMI+PTEDUCAT+BIFAST+APOEGrp+COHORT+(1|subject)+(1|time)
Hex3Cer(d18:1/20:0)	ADNI EF	Hex3Cer	C	0.0277327	0.189993	-0.0418154	met ~trait+C10AA+M05BA+Total_C+HDL_C+Age+PTGENDER+BMI+PTEDUCAT+BIFAST+APOEGrp+COHORT+(1|subject)+(1|time)
Hex3Cer(d18:1/22:0)	ADNI EF	Hex3Cer	C	0.000731748	0.0238123	-0.0590935	met ~trait+C10AA+Total_C+HDL_C+Age+PTGENDER+BMI+PTEDUCAT+BIFAST+APOEGrp+COHORT+(1|subject)+(1|time)
Hex3Cer(d18:1/24:0)	ADNI EF	Hex3Cer	C	0.027497	0.189993	-0.0398862	met ~trait+C10AA+Total_C+HDL_C+Age+PTGENDER+BMI+PTEDUCAT+BIFAST+APOEGrp+COHORT+(1|subject)+(1|time)
Hex3Cer(d18:1/24:1)	ADNI EF	Hex3Cer	C	0.086468	0.319726	-0.0296693	met ~trait+A10BA+C10AA+Total_C+HDL_C+Age+PTGENDER+BMI+PTEDUCAT+BIFAST+APOEGrp+COHORT+(1|subject)+(1|time)
HexCer(d16:1/18:0)	ADNI EF	HexCer	C	0.498228	0.711364	-0.0147776	met ~trait+Total_C+HDL_C+Age+PTGENDER+BMI+PTEDUCAT+BIFAST+APOEGrp+COHORT+(1|subject)+(1|time)
HexCer(d16:1/20:0)	ADNI EF	HexCer	C	0.87339	0.951644	-0.00332595	met ~trait+Total_C+HDL_C+Age+PTGENDER+BMI+PTEDUCAT+BIFAST+APOEGrp+COHORT+(1|subject)+(1|time)
HexCer(d16:1/22:0)	ADNI EF	HexCer	C	0.748327	0.864561	0.0064922	met ~trait+C10AA+Total_C+HDL_C+Age+PTGENDER+BMI+PTEDUCAT+BIFAST+APOEGrp+COHORT+(1|subject)+(1|time)
HexCer(d16:1/24:0)	ADNI EF	HexCer	C	0.495232	0.709806	-0.0133701	met ~trait+A10+C10AA+Total_C+HDL_C+Age+PTGENDER+BMI+PTEDUCAT+BIFAST+APOEGrp+COHORT+(1|subject)+(1|time)
HexCer(d18:1/16:0)	ADNI EF	HexCer	C	0.00108349	0.0289256	-0.0709835	met ~trait+C10AA+Total_C+HDL_C+Age+PTGENDER+BMI+PTEDUCAT+BIFAST+APOEGrp+COHORT+(1|subject)+(1|time)
HexCer(d18:1/18:0)	ADNI EF	HexCer	C	0.0168583	0.157086	-0.0502929	met ~trait+C10AA+Total_C+HDL_C+Age+PTGENDER+BMI+PTEDUCAT+BIFAST+APOEGrp+COHORT+(1|subject)+(1|time)
HexCer(d18:1/20:0)	ADNI EF	HexCer	C	0.0272654	0.189993	-0.0439163	met ~trait+C10AA+Total_C+HDL_C+Age+PTGENDER+BMI+PTEDUCAT+BIFAST+APOEGrp+COHORT+(1|subject)+(1|time)
HexCer(d18:1/22:0)	ADNI EF	HexCer	C	0.0744797	0.300846	-0.0337957	met ~trait+C10AA+Total_C+HDL_C+Age+PTGENDER+BMI+PTEDUCAT+BIFAST+APOEGrp+COHORT+(1|subject)+(1|time)
HexCer(d18:1/24:0)	ADNI EF	HexCer	C	0.0183213	0.161231	-0.0446563	met ~trait+C10AA+C10BA02+Total_C+HDL_C+Age+PTGENDER+BMI+PTEDUCAT+BIFAST+APOEGrp+COHORT+(1|subject)+(1|time)
HexCer(d18:1/24:1)	ADNI EF	HexCer	C	0.000543637	0.0202181	-0.0696226	met ~trait+A10BA+C10AA+C10BA02+Total_C+HDL_C+Age+PTGENDER+BMI+PTEDUCAT+BIFAST+APOEGrp+COHORT+(1|subject)+(1|time)
HexCer(d18:2/18:0)	ADNI EF	HexCer	C	0.0222144	0.168441	-0.046633	met ~trait+C10AA+Total_C+HDL_C+Age+PTGENDER+BMI+PTEDUCAT+BIFAST+APOEGrp+COHORT+(1|subject)+(1|time)
HexCer(d18:2/20:0)	ADNI EF	HexCer	C	0.475694	0.702301	-0.0141306	met ~trait+C10AA+Total_C+HDL_C+Age+PTGENDER+BMI+PTEDUCAT+BIFAST+APOEGrp+COHORT+(1|subject)+(1|time)
HexCer(d18:2/22:0)	ADNI EF	HexCer	C	0.165693	0.424283	-0.0271158	met ~trait+A10BA+C10AA+Total_C+HDL_C+Age+PTGENDER+BMI+PTEDUCAT+BIFAST+APOEGrp+COHORT+(1|subject)+(1|time)
HexCer(d18:2/24:0)	ADNI EF	HexCer	C	0.061341	0.273441	-0.0356077	met ~trait+A10BA+C10AA+Total_C+HDL_C+Age+PTGENDER+BMI+PTEDUCAT+BIFAST+APOEGrp+COHORT+(1|subject)+(1|time)
LPC(14:0) [sn1]	ADNI EF	LPC	C	0.45183	0.690566	-0.0160195	met ~trait+Total_C+HDL_C+Age+PTGENDER+BMI+PTEDUCAT+BIFAST+APOEGrp+COHORT+(1|subject)+(1|time)
LPC(14:0) [sn2]	ADNI EF	LPC	C	0.506115	0.715315	-0.0141192	met ~trait+Total_C+HDL_C+Age+PTGENDER+BMI+PTEDUCAT+BIFAST+APOEGrp+COHORT+(1|subject)+(1|time)
LPC(15-MHDA) [sn1] [104_sn1]	ADNI EF	LPC	C	0.512429	0.715595	-0.0137768	met ~trait+Total_C+HDL_C+Age+PTGENDER+BMI+PTEDUCAT+BIFAST+APOEGrp+COHORT+(1|subject)+(1|time)
LPC(15-MHDA) [sn1] / LPC(17:0) [sn2]	ADNI EF	LPC	C	0.731804	0.849241	-0.00724056	met ~trait+Total_C+HDL_C+Age+PTGENDER+BMI+PTEDUCAT+BIFAST+APOEGrp+COHORT+(1|subject)+(1|time)
LPC(15-MHDA) [sn2]	ADNI EF	LPC	C	0.619031	0.789973	-0.0101586	met ~trait+Total_C+HDL_C+Age+PTGENDER+BMI+PTEDUCAT+BIFAST+APOEGrp+COHORT+(1|subject)+(1|time)
LPC(15:0) [sn1]	ADNI EF	LPC	C	0.369668	0.645287	-0.0187206	met ~trait+Total_C+HDL_C+Age+PTGENDER+BMI+PTEDUCAT+BIFAST+APOEGrp+COHORT+(1|subject)+(1|time)
LPC(15:0) [sn2]	ADNI EF	LPC	C	0.345503	0.625343	-0.0201663	met ~trait+Total_C+HDL_C+Age+PTGENDER+BMI+PTEDUCAT+BIFAST+APOEGrp+COHORT+(1|subject)+(1|time)
LPC(16:0) [sn1]	ADNI EF	LPC	C	0.642325	0.795905	0.00887376	met ~trait+Total_C+HDL_C+Age+PTGENDER+BMI+PTEDUCAT+BIFAST+APOEGrp+COHORT+(1|subject)+(1|time)
LPC(16:0) [sn2]	ADNI EF	LPC	C	0.328288	0.609945	0.01914	met ~trait+Total_C+HDL_C+Age+PTGENDER+BMI+PTEDUCAT+BIFAST+APOEGrp+COHORT+(1|subject)+(1|time)
LPC(16:1) [sn1]	ADNI EF	LPC	C	0.12548	0.368421	-0.0307228	met ~trait+Total_C+HDL_C+Age+PTGENDER+BMI+PTEDUCAT+BIFAST+APOEGrp+COHORT+(1|subject)+(1|time)
LPC(16:1) [sn2]	ADNI EF	LPC	C	0.355371	0.63657	-0.0191688	met ~trait+Total_C+HDL_C+Age+PTGENDER+BMI+PTEDUCAT+BIFAST+APOEGrp+COHORT+(1|subject)+(1|time)
LPC(17:0) [sn1]	ADNI EF	LPC	C	0.638088	0.795905	-0.00968435	met ~trait+Total_C+HDL_C+Age+PTGENDER+BMI+PTEDUCAT+BIFAST+APOEGrp+COHORT+(1|subject)+(1|time)
LPC(17:1) (a) [sn1] [104_sn1]	ADNI EF	LPC	C	0.376396	0.65114	-0.018416	met ~trait+Total_C+HDL_C+Age+PTGENDER+BMI+PTEDUCAT+BIFAST+APOEGrp+COHORT+(1|subject)+(1|time)
LPC(17:1) [sn1] (a) / LPC(17:1) [sn2] (b)	ADNI EF	LPC	C	0.260777	0.533876	-0.0243971	met ~trait+Total_C+HDL_C+Age+PTGENDER+BMI+PTEDUCAT+BIFAST+APOEGrp+COHORT+(1|subject)+(1|time)
LPC(17:1) [sn1] (b)	ADNI EF	LPC	C	0.111786	0.355267	-0.0341914	met ~trait+Total_C+HDL_C+Age+PTGENDER+BMI+PTEDUCAT+BIFAST+APOEGrp+COHORT+(1|subject)+(1|time)
LPC(17:1) [sn2] (a)	ADNI EF	LPC	C	0.436279	0.678753	-0.0165525	met ~trait+Total_C+HDL_C+Age+PTGENDER+BMI+PTEDUCAT+BIFAST+APOEGrp+COHORT+(1|subject)+(1|time)
LPC(18:0) [sn1]	ADNI EF	LPC	C	0.346578	0.625343	0.0177938	met ~trait+Total_C+HDL_C+Age+PTGENDER+BMI+PTEDUCAT+BIFAST+APOEGrp+COHORT+(1|subject)+(1|time)
LPC(18:0) [sn2]	ADNI EF	LPC	C	0.253448	0.529259	0.0219043	met ~trait+Total_C+HDL_C+Age+PTGENDER+BMI+PTEDUCAT+BIFAST+APOEGrp+COHORT+(1|subject)+(1|time)
LPC(18:1) [sn1]	ADNI EF	LPC	C	0.847096	0.936503	-0.00359424	met ~trait+Total_C+HDL_C+Age+PTGENDER+BMI+PTEDUCAT+BIFAST+APOEGrp+COHORT+(1|subject)+(1|time)
LPC(18:1) [sn2]	ADNI EF	LPC	C	0.63254	0.795905	0.00908463	met ~trait+Total_C+HDL_C+Age+PTGENDER+BMI+PTEDUCAT+BIFAST+APOEGrp+COHORT+(1|subject)+(1|time)
LPC(18:2) [+OH]	ADNI EF	oxLipid	C	0.0866714	0.319726	0.0364208	met ~trait+Total_C+HDL_C+Age+PTGENDER+BMI+PTEDUCAT+BIFAST+APOEGrp+COHORT+(1|subject)+(1|time)
LPC(18:2) [sn1]	ADNI EF	LPC	C	0.095247	0.330613	0.0329957	met ~trait+Total_C+HDL_C+Age+PTGENDER+BMI+PTEDUCAT+BIFAST+APOEGrp+COHORT+(1|subject)+(1|time)
LPC(18:2) [sn2]	ADNI EF	LPC	C	0.0551784	0.266014	0.0386018	met ~trait+Total_C+HDL_C+Age+PTGENDER+BMI+PTEDUCAT+BIFAST+APOEGrp+COHORT+(1|subject)+(1|time)
LPC(18:3) (a) [sn1] [104_sn1]	ADNI EF	LPC	C	0.867689	0.950442	-0.00358634	met ~trait+Total_C+HDL_C+Age+PTGENDER+BMI+PTEDUCAT+BIFAST+APOEGrp+COHORT+(1|subject)+(1|time)
LPC(18:3) [sn1] (a)/LPC(18:3) [sn2] (b)	ADNI EF	LPC	C	0.958911	0.989312	0.00110283	met ~trait+Total_C+HDL_C+Age+PTGENDER+BMI+PTEDUCAT+BIFAST+APOEGrp+COHORT+(1|subject)+(1|time)
LPC(18:3) [sn1] (b)	ADNI EF	LPC	C	0.958871	0.989312	-0.00110922	met ~trait+Total_C+HDL_C+Age+PTGENDER+BMI+PTEDUCAT+BIFAST+APOEGrp+COHORT+(1|subject)+(1|time)
LPC(18:3) [sn2] (a)	ADNI EF	LPC	C	0.695442	0.824188	-0.00823536	met ~trait+Total_C+HDL_C+Age+PTGENDER+BMI+PTEDUCAT+BIFAST+APOEGrp+COHORT+(1|subject)+(1|time)
LPC(19:0) (a) [sn1] [104_sn1]	ADNI EF	LPC	C	0.651589	0.798887	0.00920296	met ~trait+Total_C+HDL_C+Age+PTGENDER+BMI+PTEDUCAT+BIFAST+APOEGrp+COHORT+(1|subject)+(1|time)
LPC(19:0) [sn1] (a) / LPC(19:0) [sn2] (b)	ADNI EF	LPC	C	0.408016	0.665262	0.016088	met ~trait+Total_C+HDL_C+Age+PTGENDER+BMI+PTEDUCAT+BIFAST+APOEGrp+COHORT+(1|subject)+(1|time)
LPC(19:0) [sn1] (b)	ADNI EF	LPC	C	0.300564	0.579606	0.0194609	met ~trait+C10AA+Total_C+HDL_C+Age+PTGENDER+BMI+PTEDUCAT+BIFAST+APOEGrp+COHORT+(1|subject)+(1|time)
LPC(19:0) [sn2] (a)	ADNI EF	LPC	C	0.279709	0.562433	0.0225833	met ~trait+Total_C+HDL_C+Age+PTGENDER+BMI+PTEDUCAT+BIFAST+APOEGrp+COHORT+(1|subject)+(1|time)
LPC(19:1) (a)	ADNI EF	LPC	C	0.995681	0.996958	-0.000111683	met ~trait+Total_C+HDL_C+Age+PTGENDER+BMI+PTEDUCAT+BIFAST+APOEGrp+COHORT+(1|subject)+(1|time)
LPC(19:1) (b)	ADNI EF	LPC	C	0.339268	0.621732	-0.0194599	met ~trait+Total_C+HDL_C+Age+PTGENDER+BMI+PTEDUCAT+BIFAST+APOEGrp+COHORT+(1|subject)+(1|time)
LPC(19:1) (c)	ADNI EF	LPC	C	0.0575871	0.268421	-0.0398315	met ~trait+Total_C+HDL_C+Age+PTGENDER+BMI+PTEDUCAT+BIFAST+APOEGrp+COHORT+(1|subject)+(1|time)
LPC(20:0) [sn1]	ADNI EF	LPC	C	0.108544	0.3547	0.0314132	met ~trait+C10AA+Total_C+HDL_C+Age+PTGENDER+BMI+PTEDUCAT+BIFAST+APOEGrp+COHORT+(1|subject)+(1|time)
LPC(20:0) [sn2]	ADNI EF	LPC	C	0.0915512	0.323962	0.0334184	met ~trait+C10AA+Total_C+HDL_C+Age+PTGENDER+BMI+PTEDUCAT+BIFAST+APOEGrp+COHORT+(1|subject)+(1|time)
LPC(20:1) [sn1]	ADNI EF	LPC	C	0.126829	0.369603	0.0307962	met ~trait+Total_C+HDL_C+Age+PTGENDER+BMI+PTEDUCAT+BIFAST+APOEGrp+COHORT+(1|subject)+(1|time)
LPC(20:1) [sn2]	ADNI EF	LPC	C	0.203191	0.475125	0.0259833	met ~trait+Total_C+HDL_C+Age+PTGENDER+BMI+PTEDUCAT+BIFAST+APOEGrp+COHORT+(1|subject)+(1|time)
LPC(20:2) [sn1]	ADNI EF	LPC	C	0.0709007	0.292981	0.035604	met ~trait+Total_C+HDL_C+Age+PTGENDER+BMI+PTEDUCAT+BIFAST+APOEGrp+COHORT+(1|subject)+(1|time)
LPC(20:2) [sn2]	ADNI EF	LPC	C	0.0198046	0.162252	0.0465286	met ~trait+Total_C+HDL_C+Age+PTGENDER+BMI+PTEDUCAT+BIFAST+APOEGrp+COHORT+(1|subject)+(1|time)
LPC(20:3) [sn1]	ADNI EF	LPC	C	0.851144	0.936973	0.00394645	met ~trait+Total_C+HDL_C+Age+PTGENDER+BMI+PTEDUCAT+BIFAST+APOEGrp+COHORT+(1|subject)+(1|time)
LPC(20:3) [sn2]	ADNI EF	LPC	C	0.515767	0.715727	0.013668	met ~trait+Total_C+HDL_C+Age+PTGENDER+BMI+PTEDUCAT+BIFAST+APOEGrp+COHORT+(1|subject)+(1|time)
LPC(20:4) [+OH]	ADNI EF	oxLipid	C	0.987349	0.993961	-0.00036149	met ~trait+Total_C+HDL_C+Age+PTGENDER+BMI+PTEDUCAT+BIFAST+APOEGrp+COHORT+(1|subject)+(1|time)
LPC(20:4) [sn1]	ADNI EF	LPC	C	0.488115	0.705502	0.0135647	met ~trait+C10AA+C10AX06+Total_C+HDL_C+Age+PTGENDER+BMI+PTEDUCAT+BIFAST+APOEGrp+COHORT+(1|subject)+(1|time)
LPC(20:4) [sn2]	ADNI EF	LPC	C	0.495876	0.709806	0.0134513	met ~trait+C10AA+C10AX06+Total_C+HDL_C+Age+PTGENDER+BMI+PTEDUCAT+BIFAST+APOEGrp+COHORT+(1|subject)+(1|time)
LPC(20:5) [sn1]	ADNI EF	LPC	C	0.782163	0.890771	-0.00561701	met ~trait+C10AA+C10AX06+Total_C+HDL_C+Age+PTGENDER+BMI+PTEDUCAT+BIFAST+APOEGrp+COHORT+(1|subject)+(1|time)
LPC(20:5) [sn2]	ADNI EF	LPC	C	0.724627	0.843418	-0.00721036	met ~trait+C10AX06+Total_C+HDL_C+Age+PTGENDER+BMI+PTEDUCAT+BIFAST+APOEGrp+COHORT+(1|subject)+(1|time)
LPC(22:0) [sn1]	ADNI EF	LPC	C	0.124621	0.368421	0.0310966	met ~trait+C10AA+Total_C+HDL_C+Age+PTGENDER+BMI+PTEDUCAT+BIFAST+APOEGrp+COHORT+(1|subject)+(1|time)
LPC(22:0) [sn2]	ADNI EF	LPC	C	0.117129	0.361574	0.0321422	met ~trait+C10AA+Total_C+HDL_C+Age+PTGENDER+BMI+PTEDUCAT+BIFAST+APOEGrp+COHORT+(1|subject)+(1|time)
LPC(22:1) [sn1]	ADNI EF	LPC	C	0.369727	0.645287	0.0181928	met ~trait+Total_C+HDL_C+Age+PTGENDER+BMI+PTEDUCAT+BIFAST+APOEGrp+COHORT+(1|subject)+(1|time)
LPC(22:1) [sn2]	ADNI EF	LPC	C	0.39278	0.65296	0.0173421	met ~trait+Total_C+HDL_C+Age+PTGENDER+BMI+PTEDUCAT+BIFAST+APOEGrp+COHORT+(1|subject)+(1|time)
LPC(22:4) [sn1]	ADNI EF	LPC	C	0.347502	0.625343	-0.0186265	met ~trait+C10AX06+Total_C+HDL_C+Age+PTGENDER+BMI+PTEDUCAT+BIFAST+APOEGrp+COHORT+(1|subject)+(1|time)
LPC(22:4) [sn2]	ADNI EF	LPC	C	0.303499	0.58239	-0.0204094	met ~trait+C10AX06+Total_C+HDL_C+Age+PTGENDER+BMI+PTEDUCAT+BIFAST+APOEGrp+COHORT+(1|subject)+(1|time)
LPC(22:5) (n3) [sn1] [104_sn1]	ADNI EF	LPC	C	0.0876075	0.319726	-0.0358406	met ~trait+C10AX06+Total_C+HDL_C+Age+PTGENDER+BMI+PTEDUCAT+BIFAST+APOEGrp+COHORT+(1|subject)+(1|time)
LPC(22:5) [sn1] (n3)/LPC(22:5) [sn2] (n6)	ADNI EF	LPC	C	0.116397	0.361574	-0.0329126	met ~trait+Total_C+HDL_C+Age+PTGENDER+BMI+PTEDUCAT+BIFAST+APOEGrp+COHORT+(1|subject)+(1|time)
LPC(22:5) [sn1] (n6)	ADNI EF	LPC	C	0.64516	0.795905	-0.00922747	met ~trait+C10AX06+Total_C+HDL_C+Age+PTGENDER+BMI+PTEDUCAT+BIFAST+APOEGrp+COHORT+(1|subject)+(1|time)
LPC(22:5) [sn2] (n3)	ADNI EF	LPC	C	0.139135	0.385885	-0.030525	met ~trait+C10AX06+Total_C+HDL_C+Age+PTGENDER+BMI+PTEDUCAT+BIFAST+APOEGrp+COHORT+(1|subject)+(1|time)
LPC(22:6) [+OH]	ADNI EF	oxLipid	C	0.689475	0.820854	0.00908215	met ~trait+Total_C+HDL_C+Age+PTGENDER+BMI+PTEDUCAT+BIFAST+APOEGrp+COHORT+(1|subject)+(1|time)
LPC(22:6) [sn1]	ADNI EF	LPC	C	0.987285	0.993961	-0.000325029	met ~trait+C10AX06+Total_C+HDL_C+Age+PTGENDER+BMI+PTEDUCAT+BIFAST+APOEGrp+COHORT+(1|subject)+(1|time)
LPC(22:6) [sn2]	ADNI EF	LPC	C	0.936833	0.979761	-0.00163492	met ~trait+C10AX06+Total_C+HDL_C+Age+PTGENDER+BMI+PTEDUCAT+BIFAST+APOEGrp+COHORT+(1|subject)+(1|time)
LPC(24:0) [sn1]	ADNI EF	LPC	C	0.291118	0.571264	0.0203622	met ~trait+C10AA+Total_C+HDL_C+Age+PTGENDER+BMI+PTEDUCAT+BIFAST+APOEGrp+COHORT+(1|subject)+(1|time)
LPC(24:0) [sn2]	ADNI EF	LPC	C	0.202898	0.475125	0.0250317	met ~trait+C10AA+Total_C+HDL_C+Age+PTGENDER+BMI+PTEDUCAT+BIFAST+APOEGrp+COHORT+(1|subject)+(1|time)
LPC(26:0) [sn1]	ADNI EF	LPC	C	0.199314	0.471668	-0.0226779	met ~trait+A10BA+C10AA+Total_C+HDL_C+Age+PTGENDER+BMI+PTEDUCAT+BIFAST+APOEGrp+COHORT+(1|subject)+(1|time)
LPC(26:0) [sn2]	ADNI EF	LPC	C	0.977317	0.993961	0.000517467	met ~trait+A10BA+C10AA+Total_C+HDL_C+Age+PTGENDER+BMI+PTEDUCAT+BIFAST+APOEGrp+COHORT+(1|subject)+(1|time)
LPC(O-16:0)	ADNI EF	LPC(O)	C	0.467886	0.697364	-0.0146055	met ~trait+A10BA+Total_C+HDL_C+Age+PTGENDER+BMI+PTEDUCAT+BIFAST+APOEGrp+COHORT+(1|subject)+(1|time)
LPC(O-18:0)	ADNI EF	LPC(O)	C	0.216118	0.493532	-0.0234192	met ~trait+Total_C+HDL_C+Age+PTGENDER+BMI+PTEDUCAT+BIFAST+APOEGrp+COHORT+(1|subject)+(1|time)
LPC(O-18:1)	ADNI EF	LPC(O)	C	0.824892	0.919351	0.00438926	met ~trait+A10BA+Total_C+HDL_C+Age+PTGENDER+BMI+PTEDUCAT+BIFAST+APOEGrp+COHORT+(1|subject)+(1|time)
LPC(O-20:0)	ADNI EF	LPC(O)	C	0.0517074	0.265681	-0.038488	met ~trait+Total_C+HDL_C+Age+PTGENDER+BMI+PTEDUCAT+BIFAST+APOEGrp+COHORT+(1|subject)+(1|time)
LPC(O-20:1)	ADNI EF	LPC(O)	C	0.0586387	0.270987	-0.0361986	met ~trait+Total_C+HDL_C+Age+PTGENDER+BMI+PTEDUCAT+BIFAST+APOEGrp+COHORT+(1|subject)+(1|time)
LPC(O-22:0)	ADNI EF	LPC(O)	C	0.123015	0.368101	-0.0302172	met ~trait+Total_C+HDL_C+Age+PTGENDER+BMI+PTEDUCAT+BIFAST+APOEGrp+COHORT+(1|subject)+(1|time)
LPC(O-22:1)	ADNI EF	LPC(O)	C	0.0145547	0.147627	-0.0478081	met ~trait+A10BA+Total_C+HDL_C+Age+PTGENDER+BMI+PTEDUCAT+BIFAST+APOEGrp+COHORT+(1|subject)+(1|time)
LPC(O-24:0)	ADNI EF	LPC(O)	C	0.000168736	0.0137599	-0.0740739	met ~trait+C10AA+Total_C+HDL_C+Age+PTGENDER+BMI+PTEDUCAT+BIFAST+APOEGrp+COHORT+(1|subject)+(1|time)
LPC(O-24:1)	ADNI EF	LPC(O)	C	0.00721396	0.0894302	-0.0508182	met ~trait+A10BA+Total_C+HDL_C+Age+PTGENDER+BMI+PTEDUCAT+BIFAST+APOEGrp+COHORT+(1|subject)+(1|time)
LPC(O-24:2)	ADNI EF	LPC(O)	C	0.0315228	0.210422	-0.0429959	met ~trait+A10BA+Total_C+HDL_C+Age+PTGENDER+BMI+PTEDUCAT+BIFAST+APOEGrp+COHORT+(1|subject)+(1|time)
LPC(P-16:0)	ADNI EF	LPC(P)	C	0.945151	0.982842	0.00138197	met ~trait+A10BA+Total_C+HDL_C+Age+PTGENDER+BMI+PTEDUCAT+BIFAST+APOEGrp+COHORT+(1|subject)+(1|time)
LPC(P-17:0) (a)	ADNI EF	LPC(P)	C	0.800983	0.902695	0.00520849	met ~trait+Total_C+HDL_C+Age+PTGENDER+BMI+PTEDUCAT+BIFAST+APOEGrp+COHORT+(1|subject)+(1|time)
LPC(P-17:0) (b)	ADNI EF	LPC(P)	C	0.920947	0.976994	-0.00204619	met ~trait+Total_C+HDL_C+Age+PTGENDER+BMI+PTEDUCAT+BIFAST+APOEGrp+COHORT+(1|subject)+(1|time)
LPC(P-18:0)	ADNI EF	LPC(P)	C	0.97573	0.993961	-0.000583424	met ~trait+Total_C+HDL_C+Age+PTGENDER+BMI+PTEDUCAT+BIFAST+APOEGrp+COHORT+(1|subject)+(1|time)
LPC(P-18:1)	ADNI EF	LPC(P)	C	0.877929	0.951644	-0.00280864	met ~trait+A10BA+Total_C+HDL_C+Age+PTGENDER+BMI+PTEDUCAT+BIFAST+APOEGrp+COHORT+(1|subject)+(1|time)
LPC(P-20:0)	ADNI EF	LPC(P)	C	0.102434	0.340429	-0.0331778	met ~trait+Total_C+HDL_C+Age+PTGENDER+BMI+PTEDUCAT+BIFAST+APOEGrp+COHORT+(1|subject)+(1|time)
LPE(16:0) [sn1]	ADNI EF	LPE	C	0.0826124	0.317834	-0.036863	met ~trait+Total_C+HDL_C+Age+PTGENDER+BMI+PTEDUCAT+BIFAST+APOEGrp+COHORT+(1|subject)+(1|time)
LPE(16:0) [sn2]	ADNI EF	LPE	C	0.129527	0.374668	-0.0318024	met ~trait+Total_C+HDL_C+Age+PTGENDER+BMI+PTEDUCAT+BIFAST+APOEGrp+COHORT+(1|subject)+(1|time)
LPE(18:0) [sn1]	ADNI EF	LPE	C	0.463417	0.695522	-0.0144686	met ~trait+M05BA+Total_C+HDL_C+Age+PTGENDER+BMI+PTEDUCAT+BIFAST+APOEGrp+COHORT+(1|subject)+(1|time)
LPE(18:0) [sn2]	ADNI EF	LPE	C	0.478872	0.702691	-0.0139334	met ~trait+M05BA+Total_C+HDL_C+Age+PTGENDER+BMI+PTEDUCAT+BIFAST+APOEGrp+COHORT+(1|subject)+(1|time)
LPE(18:1) [sn1]	ADNI EF	LPE	C	0.981007	0.993961	-0.000513444	met ~trait+Total_C+HDL_C+Age+PTGENDER+BMI+PTEDUCAT+BIFAST+APOEGrp+COHORT+(1|subject)+(1|time)
LPE(18:1) [sn2]	ADNI EF	LPE	C	0.963596	0.990221	0.000996861	met ~trait+Total_C+HDL_C+Age+PTGENDER+BMI+PTEDUCAT+BIFAST+APOEGrp+COHORT+(1|subject)+(1|time)
LPE(18:2) [sn1]	ADNI EF	LPE	C	0.34442	0.625343	-0.0201982	met ~trait+Total_C+HDL_C+Age+PTGENDER+BMI+PTEDUCAT+BIFAST+APOEGrp+COHORT+(1|subject)+(1|time)
LPE(18:2) [sn2]	ADNI EF	LPE	C	0.640346	0.795905	-0.00999584	met ~trait+Total_C+HDL_C+Age+PTGENDER+BMI+PTEDUCAT+BIFAST+APOEGrp+COHORT+(1|subject)+(1|time)
LPE(20:4) [sn1]	ADNI EF	LPE	C	0.0198162	0.162252	-0.049474	met ~trait+C10AA+C10AX06+Total_C+HDL_C+Age+PTGENDER+BMI+PTEDUCAT+BIFAST+APOEGrp+COHORT+(1|subject)+(1|time)
LPE(20:4) [sn2]	ADNI EF	LPE	C	0.00660082	0.0859207	-0.0591618	met ~trait+C10AX06+Total_C+HDL_C+Age+PTGENDER+BMI+PTEDUCAT+BIFAST+APOEGrp+COHORT+(1|subject)+(1|time)
LPE(22:6) [sn1]	ADNI EF	LPE	C	0.0612217	0.273441	-0.037986	met ~trait+C10AX06+Total_C+HDL_C+Age+PTGENDER+BMI+PTEDUCAT+BIFAST+APOEGrp+COHORT+(1|subject)+(1|time)
LPE(22:6) [sn2]	ADNI EF	LPE	C	0.041052	0.235747	-0.039049	met ~trait+C10AX06+Total_C+HDL_C+Age+PTGENDER+BMI+PTEDUCAT+BIFAST+APOEGrp+COHORT+(1|subject)+(1|time)
LPE(P-16:0)	ADNI EF	LPE(P)	C	0.305118	0.582633	0.0222413	met ~trait+Total_C+HDL_C+Age+PTGENDER+BMI+PTEDUCAT+BIFAST+APOEGrp+COHORT+(1|subject)+(1|time)
LPE(P-18:0)	ADNI EF	LPE(P)	C	0.479762	0.702691	0.0147661	met ~trait+Total_C+HDL_C+Age+PTGENDER+BMI+PTEDUCAT+BIFAST+APOEGrp+COHORT+(1|subject)+(1|time)
LPE(P-18:1)	ADNI EF	LPE(P)	C	0.671083	0.81511	0.00807616	met ~trait+Total_C+HDL_C+Age+PTGENDER+BMI+PTEDUCAT+BIFAST+APOEGrp+COHORT+(1|subject)+(1|time)
LPE(P-20:0)	ADNI EF	LPE(P)	C	0.0657921	0.278224	-0.039527	met ~trait+Total_C+HDL_C+Age+PTGENDER+BMI+PTEDUCAT+BIFAST+APOEGrp+COHORT+(1|subject)+(1|time)
LPI(18:0) [sn1]	ADNI EF	LPI	C	0.285894	0.566709	0.0223497	met ~trait+Total_C+HDL_C+Age+PTGENDER+BMI+PTEDUCAT+BIFAST+APOEGrp+COHORT+(1|subject)+(1|time)
LPI(18:0) [sn2]	ADNI EF	LPI	C	0.663855	0.811378	0.00909698	met ~trait+Total_C+HDL_C+Age+PTGENDER+BMI+PTEDUCAT+BIFAST+APOEGrp+COHORT+(1|subject)+(1|time)
LPI(18:1) [sn1]	ADNI EF	LPI	C	0.388208	0.65296	0.0181049	met ~trait+Total_C+HDL_C+Age+PTGENDER+BMI+PTEDUCAT+BIFAST+APOEGrp+COHORT+(1|subject)+(1|time)
LPI(18:1) [sn2]	ADNI EF	LPI	C	0.139058	0.385885	0.0310026	met ~trait+Total_C+HDL_C+Age+PTGENDER+BMI+PTEDUCAT+BIFAST+APOEGrp+COHORT+(1|subject)+(1|time)
LPI(18:2) [sn1]	ADNI EF	LPI	C	0.443441	0.686885	0.0164369	met ~trait+Total_C+HDL_C+Age+PTGENDER+BMI+PTEDUCAT+BIFAST+APOEGrp+COHORT+(1|subject)+(1|time)
LPI(18:2) [sn2]	ADNI EF	LPI	C	0.610843	0.784653	0.010675	met ~trait+C10AA+Total_C+HDL_C+Age+PTGENDER+BMI+PTEDUCAT+BIFAST+APOEGrp+COHORT+(1|subject)+(1|time)
LPI(20:4) [sn1]	ADNI EF	LPI	C	0.293576	0.571778	0.0227369	met ~trait+Total_C+HDL_C+Age+PTGENDER+BMI+PTEDUCAT+BIFAST+APOEGrp+COHORT+(1|subject)+(1|time)
LPI(20:4) [sn2]	ADNI EF	LPI	C	0.576612	0.760699	0.0112527	met ~trait+C10AX06+Total_C+HDL_C+Age+PTGENDER+BMI+PTEDUCAT+BIFAST+APOEGrp+COHORT+(1|subject)+(1|time)
methyl-CE(18:0)	ADNI EF	methyl-CE	C	0.200223	0.471668	-0.0254968	met ~trait+C10AX+C10BA02+Total_C+HDL_C+Age+PTGENDER+BMI+PTEDUCAT+BIFAST+APOEGrp+COHORT+(1|subject)+(1|time)
methyl-CE(18:1)	ADNI EF	methyl-CE	C	0.159869	0.416192	0.0252735	met ~trait+C10AX+C10BA02+Total_C+HDL_C+Age+PTGENDER+BMI+PTEDUCAT+BIFAST+APOEGrp+COHORT+(1|subject)+(1|time)
methyl-CE(18:2)	ADNI EF	methyl-CE	C	0.00980169	0.109935	0.0451303	met ~trait+C10AB+C10AX+C10BA02+Total_C+HDL_C+Age+PTGENDER+BMI+PTEDUCAT+BIFAST+APOEGrp+COHORT+(1|subject)+(1|time)
methyl-CE(20:4)	ADNI EF	methyl-CE	C	0.0566621	0.266822	0.0350574	met ~trait+C10AA+C10AX+Total_C+HDL_C+Age+PTGENDER+BMI+PTEDUCAT+BIFAST+APOEGrp+COHORT+(1|subject)+(1|time)
methyl-CE(22:6)	ADNI EF	methyl-CE	C	0.174883	0.432401	0.0268053	met ~trait+C10AB+C10AX+Total_C+HDL_C+Age+PTGENDER+BMI+PTEDUCAT+BIFAST+APOEGrp+COHORT+(1|subject)+(1|time)
methyl-DE(18:1)	ADNI EF	methyl-DE	C	0.0770771	0.307129	0.0342376	met ~trait+C10AX+C10BA02+Total_C+HDL_C+Age+PTGENDER+BMI+PTEDUCAT+BIFAST+APOEGrp+COHORT+(1|subject)+(1|time)
methyl-DE(18:2)	ADNI EF	methyl-DE	C	0.00574992	0.0774257	0.0503385	met ~trait+C10AB+C10AX+C10BA02+Total_C+HDL_C+Age+PTGENDER+BMI+PTEDUCAT+BIFAST+APOEGrp+COHORT+(1|subject)+(1|time)
PA(34:1)	ADNI EF	PA	C	0.66926	0.814162	0.00904244	met ~trait+Total_C+HDL_C+Age+PTGENDER+BMI+PTEDUCAT+BIFAST+APOEGrp+COHORT+(1|subject)+(1|time)
PA(36:1)	ADNI EF	PA	C	0.508125	0.715315	-0.014072	met ~trait+Total_C+HDL_C+Age+PTGENDER+BMI+PTEDUCAT+BIFAST+APOEGrp+COHORT+(1|subject)+(1|time)
PA(36:2)	ADNI EF	PA	C	0.460618	0.694483	0.0155106	met ~trait+Total_C+HDL_C+Age+PTGENDER+BMI+PTEDUCAT+BIFAST+APOEGrp+COHORT+(1|subject)+(1|time)
PA(36:3)	ADNI EF	PA	C	0.273909	0.554204	0.0235791	met ~trait+Total_C+HDL_C+Age+PTGENDER+BMI+PTEDUCAT+BIFAST+APOEGrp+COHORT+(1|subject)+(1|time)
PA(36:4)	ADNI EF	PA	C	0.389543	0.65296	0.0185233	met ~trait+Total_C+HDL_C+Age+PTGENDER+BMI+PTEDUCAT+BIFAST+APOEGrp+COHORT+(1|subject)+(1|time)
PA(40:6)	ADNI EF	PA	C	0.759346	0.875996	-0.00645038	met ~trait+Total_C+HDL_C+Age+PTGENDER+BMI+PTEDUCAT+BIFAST+APOEGrp+COHORT+(1|subject)+(1|time)
PC(14:0_16:0)	ADNI EF	PC	C	0.0379845	0.224741	-0.0377365	met ~trait+C10AA+Total_C+HDL_C+Age+PTGENDER+BMI+PTEDUCAT+BIFAST+APOEGrp+COHORT+(1|subject)+(1|time)
PC(14:0_20:4)	ADNI EF	PC	C	0.438005	0.680084	-0.0150898	met ~trait+G03+G03C+Total_C+HDL_C+Age+PTGENDER+BMI+PTEDUCAT+BIFAST+APOEGrp+COHORT+(1|subject)+(1|time)
PC(14:0_22:6)	ADNI EF	PC	C	0.335792	0.618523	-0.0182198	met ~trait+C10AX06+G03+G04CA+Total_C+HDL_C+Age+PTGENDER+BMI+PTEDUCAT+BIFAST+APOEGrp+COHORT+(1|subject)+(1|time)
PC(15-MHDA_18:1)	ADNI EF	PC	C	0.600363	0.778877	-0.00978017	met ~trait+C10AA+Total_C+HDL_C+Age+PTGENDER+BMI+PTEDUCAT+BIFAST+APOEGrp+COHORT+(1|subject)+(1|time)
PC(15-MHDA_18:2)	ADNI EF	PC	C	0.380036	0.65114	-0.0173747	met ~trait+G03+G03C+Total_C+HDL_C+Age+PTGENDER+BMI+PTEDUCAT+BIFAST+APOEGrp+COHORT+(1|subject)+(1|time)
PC(15-MHDA_20:4)	ADNI EF	PC	C	0.397622	0.655154	-0.0163196	met ~trait+C10AX06+G03+Total_C+HDL_C+Age+PTGENDER+BMI+PTEDUCAT+BIFAST+APOEGrp+COHORT+(1|subject)+(1|time)
PC(15-MHDA_22:6)	ADNI EF	PC	C	0.112283	0.355267	-0.0320027	met ~trait+Total_C+HDL_C+Age+PTGENDER+BMI+PTEDUCAT+BIFAST+APOEGrp+COHORT+(1|subject)+(1|time)
PC(15:0_20:3)	ADNI EF	PC	C	0.785376	0.891538	-0.00499067	met ~trait+C10AA+Total_C+HDL_C+Age+PTGENDER+BMI+PTEDUCAT+BIFAST+APOEGrp+COHORT+(1|subject)+(1|time)
PC(15:0_20:4)	ADNI EF	PC	C	0.635392	0.795905	-0.00930424	met ~trait+C10AA+Total_C+HDL_C+Age+PTGENDER+BMI+PTEDUCAT+BIFAST+APOEGrp+COHORT+(1|subject)+(1|time)
PC(15:0_22:6)	ADNI EF	PC	C	0.150649	0.401522	-0.0293676	met ~trait+C10AX06+Total_C+HDL_C+Age+PTGENDER+BMI+PTEDUCAT+BIFAST+APOEGrp+COHORT+(1|subject)+(1|time)
PC(16:0_16:0)	ADNI EF	PC	C	0.130532	0.374799	-0.0228464	met ~trait+C10AA+Total_C+HDL_C+Age+PTGENDER+BMI+PTEDUCAT+BIFAST+APOEGrp+COHORT+(1|subject)+(1|time)
PC(16:0_18:0)	ADNI EF	PC	C	0.193111	0.464061	-0.0180119	met ~trait+C10AA+M05BA+Total_C+HDL_C+Age+PTGENDER+BMI+PTEDUCAT+BIFAST+APOEGrp+COHORT+(1|subject)+(1|time)
PC(16:0_18:1)	ADNI EF	PC	C	0.660825	0.808941	-0.00817966	met ~trait+Total_C+HDL_C+Age+PTGENDER+BMI+PTEDUCAT+BIFAST+APOEGrp+COHORT+(1|subject)+(1|time)
PC(16:0_18:2)	ADNI EF	PC	C	0.259443	0.533223	0.0202809	met ~trait+C10AA+C10BA02+Total_C+HDL_C+Age+PTGENDER+BMI+PTEDUCAT+BIFAST+APOEGrp+COHORT+(1|subject)+(1|time)
PC(16:0_18:3) (a)	ADNI EF	PC	C	0.0905867	0.323962	-0.0274385	met ~trait+C10AA+M05BA+Total_C+HDL_C+Age+PTGENDER+BMI+PTEDUCAT+BIFAST+APOEGrp+COHORT+(1|subject)+(1|time)
PC(16:0_18:3) (b)	ADNI EF	PC	C	0.300322	0.579606	-0.019841	met ~trait+Total_C+HDL_C+Age+PTGENDER+BMI+PTEDUCAT+BIFAST+APOEGrp+COHORT+(1|subject)+(1|time)
PC(16:0_20:3) (a)	ADNI EF	PC	C	0.825099	0.919351	-0.00364946	met ~trait+C10AA+Total_C+HDL_C+Age+PTGENDER+BMI+PTEDUCAT+BIFAST+APOEGrp+COHORT+(1|subject)+(1|time)
PC(16:0_20:3) (b)	ADNI EF	PC	C	0.403862	0.662638	-0.0161904	met ~trait+Total_C+HDL_C+Age+PTGENDER+BMI+PTEDUCAT+BIFAST+APOEGrp+COHORT+(1|subject)+(1|time)
PC(16:0_20:4)	ADNI EF	PC	C	0.792734	0.897283	0.00528632	met ~trait+C10AA+C10AX06+G03C+Total_C+HDL_C+Age+PTGENDER+BMI+PTEDUCAT+BIFAST+APOEGrp+COHORT+(1|subject)+(1|time)
PC(16:0_20:5)	ADNI EF	PC	C	0.448113	0.68893	-0.0149504	met ~trait+C10AX06+Total_C+HDL_C+Age+PTGENDER+BMI+PTEDUCAT+BIFAST+APOEGrp+COHORT+(1|subject)+(1|time)
PC(16:0_22:6)	ADNI EF	PC	C	0.992516	0.995064	-0.000181333	met ~trait+C10AX06+Total_C+HDL_C+Age+PTGENDER+BMI+PTEDUCAT+BIFAST+APOEGrp+COHORT+(1|subject)+(1|time)
PC(16:1_18:2)	ADNI EF	PC	C	0.343938	0.625343	-0.0151926	met ~trait+C10AA+M05BA+Total_C+HDL_C+Age+PTGENDER+BMI+PTEDUCAT+BIFAST+APOEGrp+COHORT+(1|subject)+(1|time)
PC(16:1_20:4)	ADNI EF	PC	C	0.70013	0.827234	-0.00686736	met ~trait+G03+G03C+Total_C+HDL_C+Age+PTGENDER+BMI+PTEDUCAT+BIFAST+APOEGrp+COHORT+(1|subject)+(1|time)
PC(16:1_22:6)	ADNI EF	PC	C	0.502871	0.714077	-0.0118894	met ~trait+A11+C10AB+C10AX06+M05BA+Total_C+HDL_C+Age+PTGENDER+BMI+PTEDUCAT+BIFAST+APOEGrp+COHORT+(1|subject)+(1|time)
PC(17:0_18:1)	ADNI EF	PC	C	0.0624777	0.273441	-0.0353825	met ~trait+Total_C+HDL_C+Age+PTGENDER+BMI+PTEDUCAT+BIFAST+APOEGrp+COHORT+(1|subject)+(1|time)
PC(17:0_18:2)	ADNI EF	PC	C	0.871842	0.951644	-0.00273616	met ~trait+C10AA+C10AB+Total_C+HDL_C+Age+PTGENDER+BMI+PTEDUCAT+BIFAST+APOEGrp+COHORT+(1|subject)+(1|time)
PC(17:0_20:4)	ADNI EF	PC	C	0.72593	0.843678	-0.00662771	met ~trait+C10AA+C10AX06+C10BA02+Total_C+HDL_C+Age+PTGENDER+BMI+PTEDUCAT+BIFAST+APOEGrp+COHORT+(1|subject)+(1|time)
PC(17:0_22:6)	ADNI EF	PC	C	0.722593	0.843418	-0.00711154	met ~trait+C10AX06+Total_C+HDL_C+Age+PTGENDER+BMI+PTEDUCAT+BIFAST+APOEGrp+COHORT+(1|subject)+(1|time)
PC(17:1_18:2)	ADNI EF	PC	C	0.989999	0.993961	0.000218026	met ~trait+C10AA+M05BA+Total_C+HDL_C+Age+PTGENDER+BMI+PTEDUCAT+BIFAST+APOEGrp+COHORT+(1|subject)+(1|time)
PC(18:0_18:1)	ADNI EF	PC	C	0.929969	0.979761	0.00155897	met ~trait+Total_C+HDL_C+Age+PTGENDER+BMI+PTEDUCAT+BIFAST+APOEGrp+COHORT+(1|subject)+(1|time)
PC(18:0_18:2)	ADNI EF	PC	C	0.0458894	0.250627	0.0327469	met ~trait+C10AA+Total_C+HDL_C+Age+PTGENDER+BMI+PTEDUCAT+BIFAST+APOEGrp+COHORT+(1|subject)+(1|time)
PC(18:0_20:3)	ADNI EF	PC	C	0.76494	0.879404	0.00553955	met ~trait+Total_C+HDL_C+Age+PTGENDER+BMI+PTEDUCAT+BIFAST+APOEGrp+COHORT+(1|subject)+(1|time)
PC(18:0_20:4)	ADNI EF	PC	C	0.229848	0.509647	0.0219639	met ~trait+C10AA+C10AX06+C10BA02+Total_C+HDL_C+Age+PTGENDER+BMI+PTEDUCAT+BIFAST+APOEGrp+COHORT+(1|subject)+(1|time)
PC(18:0_22:4)	ADNI EF	PC	C	0.367307	0.645287	-0.0170693	met ~trait+C10AX06+Total_C+HDL_C+Age+PTGENDER+BMI+PTEDUCAT+BIFAST+APOEGrp+COHORT+(1|subject)+(1|time)
PC(18:0_22:5) (n3)/PC(20:1_20:4)	ADNI EF	PC	C	0.116854	0.361574	-0.0331737	met ~trait+Total_C+HDL_C+Age+PTGENDER+BMI+PTEDUCAT+BIFAST+APOEGrp+COHORT+(1|subject)+(1|time)
PC(18:0_22:5) (n6)	ADNI EF	PC	C	0.705614	0.831203	-0.00692522	met ~trait+C10AX06+Total_C+HDL_C+Age+PTGENDER+BMI+PTEDUCAT+BIFAST+APOEGrp+COHORT+(1|subject)+(1|time)
PC(18:0_22:6)	ADNI EF	PC	C	0.603203	0.780806	0.0101618	met ~trait+C10AX06+Total_C+HDL_C+Age+PTGENDER+BMI+PTEDUCAT+BIFAST+APOEGrp+COHORT+(1|subject)+(1|time)
PC(18:1_18:1)	ADNI EF	PC	C	0.0721074	0.296399	0.0313128	met ~trait+Total_C+HDL_C+Age+PTGENDER+BMI+PTEDUCAT+BIFAST+APOEGrp+COHORT+(1|subject)+(1|time)
PC(18:1_18:2)	ADNI EF	PC	C	0.0607462	0.273441	0.0316825	met ~trait+C10AA+Total_C+HDL_C+Age+PTGENDER+BMI+PTEDUCAT+BIFAST+APOEGrp+COHORT+(1|subject)+(1|time)
PC(18:1_20:3)	ADNI EF	PC	C	0.30849	0.585989	0.0186238	met ~trait+C10AX06+M05BA+Total_C+HDL_C+Age+PTGENDER+BMI+PTEDUCAT+BIFAST+APOEGrp+COHORT+(1|subject)+(1|time)
PC(18:1_22:6) (a)	ADNI EF	PC	C	0.612619	0.785641	0.0100971	met ~trait+C10AX06+M05BA+Total_C+HDL_C+Age+PTGENDER+BMI+PTEDUCAT+BIFAST+APOEGrp+COHORT+(1|subject)+(1|time)
PC(18:1_22:6) (b)	ADNI EF	PC	C	0.467066	0.697364	-0.0133223	met ~trait+M05BA+Total_C+HDL_C+Age+PTGENDER+BMI+PTEDUCAT+BIFAST+APOEGrp+COHORT+(1|subject)+(1|time)
PC(18:2_18:2)	ADNI EF	PC	C	0.00221889	0.0434887	0.0547992	met ~trait+C10AA+C10AB+C10BA02+Total_C+HDL_C+Age+PTGENDER+BMI+PTEDUCAT+BIFAST+APOEGrp+COHORT+(1|subject)+(1|time)
PC(18:2_20:5)	ADNI EF	PC	C	0.152177	0.401522	0.0274	met ~trait+C10AX06+Total_C+HDL_C+Age+PTGENDER+BMI+PTEDUCAT+BIFAST+APOEGrp+COHORT+(1|subject)+(1|time)
PC(20:0_20:4)	ADNI EF	PC	C	0.136893	0.384581	0.0288535	met ~trait+C10AX06+Total_C+HDL_C+Age+PTGENDER+BMI+PTEDUCAT+BIFAST+APOEGrp+COHORT+(1|subject)+(1|time)
PC(28:0)	ADNI EF	PC	C	0.0916718	0.323962	-0.0348718	met ~trait+Total_C+HDL_C+Age+PTGENDER+BMI+PTEDUCAT+BIFAST+APOEGrp+COHORT+(1|subject)+(1|time)
PC(31:0) (a)	ADNI EF	PC	C	0.457207	0.692012	-0.0159496	met ~trait+C10AA+Total_C+HDL_C+Age+PTGENDER+BMI+PTEDUCAT+BIFAST+APOEGrp+COHORT+(1|subject)+(1|time)
PC(31:0) (b)	ADNI EF	PC	C	0.018641	0.161231	-0.0501425	met ~trait+C10AA+Total_C+HDL_C+Age+PTGENDER+BMI+PTEDUCAT+BIFAST+APOEGrp+COHORT+(1|subject)+(1|time)
PC(32:1)	ADNI EF	PC	C	0.0976484	0.333485	-0.0325284	met ~trait+Total_C+HDL_C+Age+PTGENDER+BMI+PTEDUCAT+BIFAST+APOEGrp+COHORT+(1|subject)+(1|time)
PC(32:2)	ADNI EF	PC	C	0.335265	0.618523	-0.017203	met ~trait+C10AA+Total_C+HDL_C+Age+PTGENDER+BMI+PTEDUCAT+BIFAST+APOEGrp+COHORT+(1|subject)+(1|time)
PC(33:0) (a)	ADNI EF	PC	C	0.0415928	0.23711	-0.0405932	met ~trait+Total_C+HDL_C+Age+PTGENDER+BMI+PTEDUCAT+BIFAST+APOEGrp+COHORT+(1|subject)+(1|time)
PC(33:0) (b)	ADNI EF	PC	C	0.0153549	0.151799	-0.0468823	met ~trait+C10AA+Total_C+HDL_C+Age+PTGENDER+BMI+PTEDUCAT+BIFAST+APOEGrp+COHORT+(1|subject)+(1|time)
PC(33:1)	ADNI EF	PC	C	0.042065	0.238064	-0.0390992	met ~trait+Total_C+HDL_C+Age+PTGENDER+BMI+PTEDUCAT+BIFAST+APOEGrp+COHORT+(1|subject)+(1|time)
PC(33:2)	ADNI EF	PC	C	0.694025	0.823759	-0.00699934	met ~trait+C10AA+C10BA02+Total_C+HDL_C+Age+PTGENDER+BMI+PTEDUCAT+BIFAST+APOEGrp+COHORT+(1|subject)+(1|time)
PC(34:2) [+OH]	ADNI EF	oxLipid	C	0.840326	0.932237	0.00382576	met ~trait+Total_C+HDL_C+Age+PTGENDER+BMI+PTEDUCAT+BIFAST+APOEGrp+COHORT+(1|subject)+(1|time)
PC(34:5)	ADNI EF	PC	C	0.455663	0.691931	-0.0150244	met ~trait+C10AX06+G04CA+Total_C+HDL_C+Age+PTGENDER+BMI+PTEDUCAT+BIFAST+APOEGrp+COHORT+(1|subject)+(1|time)
PC(35:5)	ADNI EF	PC	C	0.44696	0.688512	-0.015222	met ~trait+C10AX06+Total_C+HDL_C+Age+PTGENDER+BMI+PTEDUCAT+BIFAST+APOEGrp+COHORT+(1|subject)+(1|time)
PC(36:4) [+OH]	ADNI EF	oxLipid	C	0.17457	0.432401	-0.0259735	met ~trait+C10AB+C10AX06+Total_C+HDL_C+Age+PTGENDER+BMI+PTEDUCAT+BIFAST+APOEGrp+COHORT+(1|subject)+(1|time)
PC(36:6) (a)	ADNI EF	PC	C	0.538286	0.734967	-0.0119151	met ~trait+C10AX06+G04CA+Total_C+HDL_C+Age+PTGENDER+BMI+PTEDUCAT+BIFAST+APOEGrp+COHORT+(1|subject)+(1|time)
PC(38:2)	ADNI EF	PC	C	0.0789801	0.308417	0.027383	met ~trait+A10BA+C10AA+M05BA+Total_C+HDL_C+Age+PTGENDER+BMI+PTEDUCAT+BIFAST+APOEGrp+COHORT+(1|subject)+(1|time)
PC(38:4) (b)	ADNI EF	PC	C	0.319702	0.597339	-0.0178068	met ~trait+C10AX06+Total_C+HDL_C+Age+PTGENDER+BMI+PTEDUCAT+BIFAST+APOEGrp+COHORT+(1|subject)+(1|time)
PC(38:5) (a)	ADNI EF	PC	C	0.797984	0.901919	-0.00488516	met ~trait+C10AA+Total_C+HDL_C+Age+PTGENDER+BMI+PTEDUCAT+BIFAST+APOEGrp+COHORT+(1|subject)+(1|time)
PC(38:5) (b)	ADNI EF	PC	C	0.166291	0.424421	-0.0264734	met ~trait+C10AX06+M05BA+Total_C+HDL_C+Age+PTGENDER+BMI+PTEDUCAT+BIFAST+APOEGrp+COHORT+(1|subject)+(1|time)
PC(38:6) (a)	ADNI EF	PC	C	0.0201517	0.162252	0.0377018	met ~trait+M05BA+Total_C+HDL_C+Age+PTGENDER+BMI+PTEDUCAT+BIFAST+APOEGrp+COHORT+(1|subject)+(1|time)
PC(38:7)(c)	ADNI EF	PC	C	0.105674	0.349708	-0.0272905	met ~trait+C10AB+C10AX06+M05BA+Total_C+HDL_C+Age+PTGENDER+BMI+PTEDUCAT+BIFAST+APOEGrp+COHORT+(1|subject)+(1|time)
PC(39:5)(a)	ADNI EF	PC	C	0.170009	0.4297	-0.0278164	met ~trait+C10AX06+Total_C+HDL_C+Age+PTGENDER+BMI+PTEDUCAT+BIFAST+APOEGrp+COHORT+(1|subject)+(1|time)
PC(39:5)(b)	ADNI EF	PC	C	0.0776906	0.308002	-0.0358444	met ~trait+C10AX06+Total_C+HDL_C+Age+PTGENDER+BMI+PTEDUCAT+BIFAST+APOEGrp+COHORT+(1|subject)+(1|time)
PC(40:7) (a)	ADNI EF	PC	C	0.0913462	0.323962	0.0293032	met ~trait+M05BA+Total_C+HDL_C+Age+PTGENDER+BMI+PTEDUCAT+BIFAST+APOEGrp+COHORT+(1|subject)+(1|time)
PC(40:8)	ADNI EF	PC	C	0.243982	0.523489	0.0196761	met ~trait+C10AB+M05BA+Total_C+HDL_C+Age+PTGENDER+BMI+PTEDUCAT+BIFAST+APOEGrp+COHORT+(1|subject)+(1|time)
PC(44:12)	ADNI EF	PC	C	0.851054	0.936973	-0.00389162	met ~trait+C10AX06+Total_C+HDL_C+Age+PTGENDER+BMI+PTEDUCAT+BIFAST+APOEGrp+COHORT+(1|subject)+(1|time)
PC(O-16:0/16:0)	ADNI EF	PC(O)	C	0.00276623	0.0491005	-0.0491859	met ~trait+A10BA+C10AA+Total_C+HDL_C+Age+PTGENDER+BMI+PTEDUCAT+BIFAST+APOEGrp+COHORT+(1|subject)+(1|time)
PC(O-16:0/20:3)	ADNI EF	PC(O)	C	0.679963	0.816047	-0.00782523	met ~trait+A10BA+C10AA+C10AX06+Total_C+HDL_C+Age+PTGENDER+BMI+PTEDUCAT+BIFAST+APOEGrp+COHORT+(1|subject)+(1|time)
PC(O-16:0/20:4)	ADNI EF	PC(O)	C	0.510362	0.715319	0.0120398	met ~trait+C10AX06+Total_C+HDL_C+Age+PTGENDER+BMI+PTEDUCAT+BIFAST+APOEGrp+COHORT+(1|subject)+(1|time)
PC(O-16:0/22:6)	ADNI EF	PC(O)	C	0.364064	0.645287	0.0174507	met ~trait+C10AX06+Total_C+HDL_C+Age+PTGENDER+BMI+PTEDUCAT+BIFAST+APOEGrp+COHORT+(1|subject)+(1|time)
PC(O-18:0/18:1)	ADNI EF	PC(O)	C	0.237785	0.520196	-0.0191966	met ~trait+C10AA+C10AX06+Total_C+HDL_C+Age+PTGENDER+BMI+PTEDUCAT+BIFAST+APOEGrp+COHORT+(1|subject)+(1|time)
PC(O-18:0/18:2)	ADNI EF	PC(O)	C	0.743559	0.860326	0.00555045	met ~trait+A10BA+C10AA+C10AX06+Total_C+HDL_C+Age+PTGENDER+BMI+PTEDUCAT+BIFAST+APOEGrp+COHORT+(1|subject)+(1|time)
PC(O-18:0/20:4)	ADNI EF	PC(O)	C	0.120063	0.362808	-0.0297757	met ~trait+C10AX06+Total_C+HDL_C+Age+PTGENDER+BMI+PTEDUCAT+BIFAST+APOEGrp+COHORT+(1|subject)+(1|time)
PC(O-18:0/22:6)	ADNI EF	PC(O)	C	0.554514	0.746863	-0.0109011	met ~trait+C10AA+Total_C+HDL_C+Age+PTGENDER+BMI+PTEDUCAT+BIFAST+APOEGrp+COHORT+(1|subject)+(1|time)
PC(O-18:1/18:1)	ADNI EF	PC(O)	C	0.261128	0.533876	0.0171462	met ~trait+A10BA+C10AA+C10AX06+Total_C+HDL_C+Age+PTGENDER+BMI+PTEDUCAT+BIFAST+APOEGrp+COHORT+(1|subject)+(1|time)
PC(O-18:1/18:2)	ADNI EF	PC(O)	C	0.00292386	0.050289	0.0530392	met ~trait+A10BA+C10AA+C10AX06+Total_C+HDL_C+Age+PTGENDER+BMI+PTEDUCAT+BIFAST+APOEGrp+COHORT+(1|subject)+(1|time)
PC(O-32:1)	ADNI EF	PC(O)	C	0.0701743	0.292981	0.0366179	met ~trait+A10BA+Total_C+HDL_C+Age+PTGENDER+BMI+PTEDUCAT+BIFAST+APOEGrp+COHORT+(1|subject)+(1|time)
PC(O-32:2)	ADNI EF	PC(O)	C	0.0159714	0.153996	0.0473711	met ~trait+A10BA+C10AA+Total_C+HDL_C+Age+PTGENDER+BMI+PTEDUCAT+BIFAST+APOEGrp+COHORT+(1|subject)+(1|time)
PC(O-34:1)	ADNI EF	PC(O)	C	0.642101	0.795905	-0.00693798	met ~trait+A10BA+C10AA+C10AX06+Total_C+HDL_C+Age+PTGENDER+BMI+PTEDUCAT+BIFAST+APOEGrp+COHORT+(1|subject)+(1|time)
PC(O-34:2)	ADNI EF	PC(O)	C	0.00781604	0.0942176	0.0510844	met ~trait+A10BA+C10AA+Total_C+HDL_C+Age+PTGENDER+BMI+PTEDUCAT+BIFAST+APOEGrp+COHORT+(1|subject)+(1|time)
PC(O-34:4)	ADNI EF	PC(O)	C	0.0535276	0.266014	0.0398706	met ~trait+Total_C+HDL_C+Age+PTGENDER+BMI+PTEDUCAT+BIFAST+APOEGrp+COHORT+(1|subject)+(1|time)
PC(O-35:4)	ADNI EF	PC(O)	C	0.134885	0.383073	0.0323049	met ~trait+Total_C+HDL_C+Age+PTGENDER+BMI+PTEDUCAT+BIFAST+APOEGrp+COHORT+(1|subject)+(1|time)
PC(O-36:0)	ADNI EF	PC(O)	C	0.14683	0.398174	-0.0263162	met ~trait+C10AA+Total_C+HDL_C+Age+PTGENDER+BMI+PTEDUCAT+BIFAST+APOEGrp+COHORT+(1|subject)+(1|time)
PC(O-36:5)	ADNI EF	PC(O)	C	0.554649	0.746863	0.0121872	met ~trait+C10AX06+Total_C+HDL_C+Age+PTGENDER+BMI+PTEDUCAT+BIFAST+APOEGrp+COHORT+(1|subject)+(1|time)
PC(O-38:5)	ADNI EF	PC(O)	C	0.100742	0.337679	0.0322856	met ~trait+A10BA+C10AX06+Total_C+HDL_C+Age+PTGENDER+BMI+PTEDUCAT+BIFAST+APOEGrp+COHORT+(1|subject)+(1|time)
PC(O-40:5)	ADNI EF	PC(O)	C	0.119963	0.362808	-0.0277217	met ~trait+A10BA+C10AA+C10AX06+Total_C+HDL_C+Age+PTGENDER+BMI+PTEDUCAT+BIFAST+APOEGrp+COHORT+(1|subject)+(1|time)
PC(P-15:0/20:4) (a)	ADNI EF	PC(P)	C	0.0213425	0.165035	0.0510992	met ~trait+Total_C+HDL_C+Age+PTGENDER+BMI+PTEDUCAT+BIFAST+APOEGrp+COHORT+(1|subject)+(1|time)
PC(P-15:0/20:4) (b)	ADNI EF	PC(P)	C	0.0201441	0.162252	0.0511396	met ~trait+A10BA+Total_C+HDL_C+Age+PTGENDER+BMI+PTEDUCAT+BIFAST+APOEGrp+COHORT+(1|subject)+(1|time)
PC(P-16:0/14:0)	ADNI EF	PC(P)	C	0.00179393	0.0412076	-0.0560348	met ~trait+A10BA+C10AA+Total_C+HDL_C+Age+PTGENDER+BMI+PTEDUCAT+BIFAST+APOEGrp+COHORT+(1|subject)+(1|time)
PC(P-16:0/16:0)	ADNI EF	PC(P)	C	0.210972	0.486532	-0.0223837	met ~trait+A10BA+C10AA+Total_C+HDL_C+Age+PTGENDER+BMI+PTEDUCAT+BIFAST+APOEGrp+COHORT+(1|subject)+(1|time)
PC(P-16:0/16:1)	ADNI EF	PC(P)	C	0.477525	0.702691	-0.0102243	met ~trait+A10BA+C10AA+N02BA+Total_C+HDL_C+Age+PTGENDER+BMI+PTEDUCAT+BIFAST+APOEGrp+COHORT+(1|subject)+(1|time)
PC(P-16:0/18:0)	ADNI EF	PC(P)	C	0.314552	0.59054	-0.0153392	met ~trait+A10BA+C10AA+Total_C+HDL_C+Age+PTGENDER+BMI+PTEDUCAT+BIFAST+APOEGrp+COHORT+(1|subject)+(1|time)
PC(P-16:0/18:1)	ADNI EF	PC(P)	C	0.409593	0.666442	-0.0111036	met ~trait+A10BA+C10AA+N02BA+Total_C+HDL_C+Age+PTGENDER+BMI+PTEDUCAT+BIFAST+APOEGrp+COHORT+(1|subject)+(1|time)
PC(P-16:0/18:2)	ADNI EF	PC(P)	C	0.0263663	0.189993	0.0346067	met ~trait+A10BA+C10AA+Total_C+HDL_C+Age+PTGENDER+BMI+PTEDUCAT+BIFAST+APOEGrp+COHORT+(1|subject)+(1|time)
PC(P-16:0/18:3)	ADNI EF	PC(P)	C	0.166964	0.424753	0.026418	met ~trait+A10BA+C10AA+Total_C+HDL_C+Age+PTGENDER+BMI+PTEDUCAT+BIFAST+APOEGrp+COHORT+(1|subject)+(1|time)
PC(P-16:0/20:4)	ADNI EF	PC(P)	C	0.137849	0.385878	0.0267848	met ~trait+Total_C+HDL_C+Age+PTGENDER+BMI+PTEDUCAT+BIFAST+APOEGrp+COHORT+(1|subject)+(1|time)
PC(P-16:0/20:5)	ADNI EF	PC(P)	C	0.205397	0.477426	0.0246313	met ~trait+C10AX06+Total_C+HDL_C+Age+PTGENDER+BMI+PTEDUCAT+BIFAST+APOEGrp+COHORT+(1|subject)+(1|time)
PC(P-16:0/22:6)	ADNI EF	PC(P)	C	0.257692	0.531072	0.0201974	met ~trait+A10BA+C10AX06+Total_C+HDL_C+Age+PTGENDER+BMI+PTEDUCAT+BIFAST+APOEGrp+COHORT+(1|subject)+(1|time)
PC(P-17:0/20:4) (a)	ADNI EF	PC(P)	C	0.3713	0.645847	0.0178772	met ~trait+Total_C+HDL_C+Age+PTGENDER+BMI+PTEDUCAT+BIFAST+APOEGrp+COHORT+(1|subject)+(1|time)
PC(P-17:0/20:4) (b)	ADNI EF	PC(P)	C	0.28456	0.566709	0.0218732	met ~trait+Total_C+HDL_C+Age+PTGENDER+BMI+PTEDUCAT+BIFAST+APOEGrp+COHORT+(1|subject)+(1|time)
PC(P-18:0/18:2)	ADNI EF	PC(P)	C	0.584675	0.764876	0.009143	met ~trait+C10AA+Total_C+HDL_C+Age+PTGENDER+BMI+PTEDUCAT+BIFAST+APOEGrp+COHORT+(1|subject)+(1|time)
PC(P-18:0/20:4)	ADNI EF	PC(P)	C	0.431077	0.674089	0.0143933	met ~trait+C10AX06+Total_C+HDL_C+Age+PTGENDER+BMI+PTEDUCAT+BIFAST+APOEGrp+COHORT+(1|subject)+(1|time)
PC(P-18:0/22:5)	ADNI EF	PC(P)	C	0.679193	0.816047	0.00700417	met ~trait+C10AA+Total_C+HDL_C+Age+PTGENDER+BMI+PTEDUCAT+BIFAST+APOEGrp+COHORT+(1|subject)+(1|time)
PC(P-18:0/22:6)	ADNI EF	PC(P)	C	0.675945	0.816047	0.00742019	met ~trait+C10AX06+Total_C+HDL_C+Age+PTGENDER+BMI+PTEDUCAT+BIFAST+APOEGrp+COHORT+(1|subject)+(1|time)
PC(P-18:1/18:1)	ADNI EF	PC(P)	C	0.878534	0.951644	-0.00225988	met ~trait+A10BA+C10AA+N02BA+Total_C+HDL_C+Age+PTGENDER+BMI+PTEDUCAT+BIFAST+APOEGrp+COHORT+(1|subject)+(1|time)
PC(P-18:1/22:6)	ADNI EF	PC(P)	C	0.231353	0.509647	0.0200329	met ~trait+A10BA+C10AA+M05BA+Total_C+HDL_C+Age+PTGENDER+BMI+PTEDUCAT+BIFAST+APOEGrp+COHORT+(1|subject)+(1|time)
PC(P-20:0/20:4)	ADNI EF	PC(P)	C	0.346751	0.625343	-0.016696	met ~trait+C10AX06+Total_C+HDL_C+Age+PTGENDER+BMI+PTEDUCAT+BIFAST+APOEGrp+COHORT+(1|subject)+(1|time)
PC(P-35:2)(a)	ADNI EF	PC(P)	C	0.243023	0.523489	0.0225863	met ~trait+A10BA+C10AA+Total_C+HDL_C+Age+PTGENDER+BMI+PTEDUCAT+BIFAST+APOEGrp+COHORT+(1|subject)+(1|time)
PC(P-35:2)(b)	ADNI EF	PC(P)	C	0.0977824	0.333485	0.0323368	met ~trait+C10AA+Total_C+HDL_C+Age+PTGENDER+BMI+PTEDUCAT+BIFAST+APOEGrp+COHORT+(1|subject)+(1|time)
PC(P-36:3)	ADNI EF	PC(P)	C	0.532889	0.732333	0.0108971	met ~trait+A10BA+C10AA+Total_C+HDL_C+Age+PTGENDER+BMI+PTEDUCAT+BIFAST+APOEGrp+COHORT+(1|subject)+(1|time)
PC(P-38:5) (a)	ADNI EF	PC(P)	C	0.0354953	0.220687	0.0320879	met ~trait+A10BA+C10AA+Total_C+HDL_C+Age+PTGENDER+BMI+PTEDUCAT+BIFAST+APOEGrp+COHORT+(1|subject)+(1|time)
PC(P-38:5) (b)	ADNI EF	PC(P)	C	0.785299	0.891538	0.00472238	met ~trait+Total_C+HDL_C+Age+PTGENDER+BMI+PTEDUCAT+BIFAST+APOEGrp+COHORT+(1|subject)+(1|time)
PE(15-MHDA_18:1)	ADNI EF	PE	C	0.431555	0.674089	-0.0178764	met ~trait+Total_C+HDL_C+Age+PTGENDER+BMI+PTEDUCAT+BIFAST+APOEGrp+COHORT+(1|subject)+(1|time)
PE(15-MHDA_18:2)	ADNI EF	PE	C	0.243406	0.523489	-0.0252505	met ~trait+Total_C+HDL_C+Age+PTGENDER+BMI+PTEDUCAT+BIFAST+APOEGrp+COHORT+(1|subject)+(1|time)
PE(15-MHDA_20:4)	ADNI EF	PE	C	0.0186472	0.161231	-0.0512453	met ~trait+Total_C+HDL_C+Age+PTGENDER+BMI+PTEDUCAT+BIFAST+APOEGrp+COHORT+(1|subject)+(1|time)
PE(15-MHDA_22:6)	ADNI EF	PE	C	0.5796	0.762067	-0.011175	met ~trait+C10AA+C10AX06+Total_C+HDL_C+Age+PTGENDER+BMI+PTEDUCAT+BIFAST+APOEGrp+COHORT+(1|subject)+(1|time)
PE(16:0_16:0)	ADNI EF	PE	C	0.0528217	0.266014	-0.0426185	met ~trait+Total_C+HDL_C+Age+PTGENDER+BMI+PTEDUCAT+BIFAST+APOEGrp+COHORT+(1|subject)+(1|time)
PE(16:0_16:1)	ADNI EF	PE	C	0.169865	0.4297	-0.0293478	met ~trait+C10AB+Total_C+HDL_C+Age+PTGENDER+BMI+PTEDUCAT+BIFAST+APOEGrp+COHORT+(1|subject)+(1|time)
PE(16:0_18:1)	ADNI EF	PE	C	0.50586	0.715315	-0.014273	met ~trait+C10AB+Total_C+HDL_C+Age+PTGENDER+BMI+PTEDUCAT+BIFAST+APOEGrp+COHORT+(1|subject)+(1|time)
PE(16:0_18:2)	ADNI EF	PE	C	0.454545	0.691931	-0.0152825	met ~trait+Total_C+HDL_C+Age+PTGENDER+BMI+PTEDUCAT+BIFAST+APOEGrp+COHORT+(1|subject)+(1|time)
PE(16:0_18:3) (a)	ADNI EF	PE	C	0.235215	0.51602	-0.0243353	met ~trait+G03C+Total_C+HDL_C+Age+PTGENDER+BMI+PTEDUCAT+BIFAST+APOEGrp+COHORT+(1|subject)+(1|time)
PE(16:0_18:3) (b)	ADNI EF	PE	C	0.251857	0.528765	-0.0244576	met ~trait+C10AB+Total_C+HDL_C+Age+PTGENDER+BMI+PTEDUCAT+BIFAST+APOEGrp+COHORT+(1|subject)+(1|time)
PE(16:0_20:3)	ADNI EF	PE	C	0.279795	0.562433	-0.0213633	met ~trait+Total_C+HDL_C+Age+PTGENDER+BMI+PTEDUCAT+BIFAST+APOEGrp+COHORT+(1|subject)+(1|time)
PE(16:0_20:4)	ADNI EF	PE	C	0.31004	0.586298	-0.0206257	met ~trait+G03C+Total_C+HDL_C+Age+PTGENDER+BMI+PTEDUCAT+BIFAST+APOEGrp+COHORT+(1|subject)+(1|time)
PE(16:0_20:5)	ADNI EF	PE	C	0.120781	0.362808	-0.0318632	met ~trait+C10AX06+Total_C+HDL_C+Age+PTGENDER+BMI+PTEDUCAT+BIFAST+APOEGrp+COHORT+(1|subject)+(1|time)
PE(16:0_22:6)	ADNI EF	PE	C	0.983629	0.993961	-0.00038609	met ~trait+C10AA+C10AX06+G03C+M05BA+Total_C+HDL_C+Age+PTGENDER+BMI+PTEDUCAT+BIFAST+APOEGrp+COHORT+(1|subject)+(1|time)
PE(16:1_18:2)	ADNI EF	PE	C	0.224085	0.505811	-0.0247226	met ~trait+M05BA+Total_C+HDL_C+Age+PTGENDER+BMI+PTEDUCAT+BIFAST+APOEGrp+COHORT+(1|subject)+(1|time)
PE(16:1_20:4)	ADNI EF	PE	C	0.0951108	0.330613	-0.0336	met ~trait+C10AA+G03C+Total_C+HDL_C+Age+PTGENDER+BMI+PTEDUCAT+BIFAST+APOEGrp+COHORT+(1|subject)+(1|time)
PE(17:0_18:1)	ADNI EF	PE	C	0.561728	0.750363	-0.0125514	met ~trait+C10AA+Total_C+HDL_C+Age+PTGENDER+BMI+PTEDUCAT+BIFAST+APOEGrp+COHORT+(1|subject)+(1|time)
PE(17:0_18:2)	ADNI EF	PE	C	0.642911	0.795905	-0.00970603	met ~trait+Total_C+HDL_C+Age+PTGENDER+BMI+PTEDUCAT+BIFAST+APOEGrp+COHORT+(1|subject)+(1|time)
PE(17:0_20:4)	ADNI EF	PE	C	0.164113	0.422335	-0.0280368	met ~trait+C10AA+Total_C+HDL_C+Age+PTGENDER+BMI+PTEDUCAT+BIFAST+APOEGrp+COHORT+(1|subject)+(1|time)
PE(17:0_22:6)	ADNI EF	PE	C	0.938593	0.980002	0.00149157	met ~trait+C10AA+C10AX06+G03C+Total_C+HDL_C+Age+PTGENDER+BMI+PTEDUCAT+BIFAST+APOEGrp+COHORT+(1|subject)+(1|time)
PE(18:0_18:1)	ADNI EF	PE	C	0.262739	0.535467	0.0245125	met ~trait+Total_C+HDL_C+Age+PTGENDER+BMI+PTEDUCAT+BIFAST+APOEGrp+COHORT+(1|subject)+(1|time)
PE(18:0_18:2)	ADNI EF	PE	C	0.483501	0.705502	0.0140765	met ~trait+Total_C+HDL_C+Age+PTGENDER+BMI+PTEDUCAT+BIFAST+APOEGrp+COHORT+(1|subject)+(1|time)
PE(18:0_20:3) (a)	ADNI EF	PE	C	0.968997	0.993961	0.000766594	met ~trait+Total_C+HDL_C+Age+PTGENDER+BMI+PTEDUCAT+BIFAST+APOEGrp+COHORT+(1|subject)+(1|time)
PE(18:0_20:3) (b)	ADNI EF	PE	C	0.0659046	0.278224	-0.0386118	met ~trait+Total_C+HDL_C+Age+PTGENDER+BMI+PTEDUCAT+BIFAST+APOEGrp+COHORT+(1|subject)+(1|time)
PE(18:0_20:4)	ADNI EF	PE	C	0.903168	0.969665	0.00229585	met ~trait+C10AA+G03C+Total_C+HDL_C+Age+PTGENDER+BMI+PTEDUCAT+BIFAST+APOEGrp+COHORT+(1|subject)+(1|time)
PE(18:0_22:4)	ADNI EF	PE	C	0.935784	0.979761	-0.00160834	met ~trait+C10AX06+Total_C+HDL_C+Age+PTGENDER+BMI+PTEDUCAT+BIFAST+APOEGrp+COHORT+(1|subject)+(1|time)
PE(18:0_22:5) (n3)	ADNI EF	PE	C	0.557372	0.747951	-0.0115194	met ~trait+C10AA+Total_C+HDL_C+Age+PTGENDER+BMI+PTEDUCAT+BIFAST+APOEGrp+COHORT+(1|subject)+(1|time)
PE(18:0_22:5) (n6)	ADNI EF	PE	C	0.900284	0.968488	0.00227441	met ~trait+C10AB+C10AX06+G03C+Total_C+HDL_C+Age+PTGENDER+BMI+PTEDUCAT+BIFAST+APOEGrp+COHORT+(1|subject)+(1|time)
PE(18:0_22:6)	ADNI EF	PE	C	0.255943	0.531072	0.0202829	met ~trait+C10AA+C10AX06+G03C+G04CA+M05BA+Total_C+HDL_C+Age+PTGENDER+BMI+PTEDUCAT+BIFAST+APOEGrp+COHORT+(1|subject)+(1|time)
PE(18:1_18:1)	ADNI EF	PE	C	0.151902	0.401522	0.0325864	met ~trait+Total_C+HDL_C+Age+PTGENDER+BMI+PTEDUCAT+BIFAST+APOEGrp+COHORT+(1|subject)+(1|time)
PE(18:1_18:2)	ADNI EF	PE	C	0.488702	0.705502	0.0151621	met ~trait+Total_C+HDL_C+Age+PTGENDER+BMI+PTEDUCAT+BIFAST+APOEGrp+COHORT+(1|subject)+(1|time)
PE(18:1_22:6) (a)	ADNI EF	PE	C	0.124883	0.368421	0.0293003	met ~trait+C10AA+G03C+M05BA+Total_C+HDL_C+Age+PTGENDER+BMI+PTEDUCAT+BIFAST+APOEGrp+COHORT+(1|subject)+(1|time)
PE(18:1_22:6) (b)	ADNI EF	PE	C	0.604849	0.780806	-0.00981154	met ~trait+G03C+M05BA+Total_C+HDL_C+Age+PTGENDER+BMI+PTEDUCAT+BIFAST+APOEGrp+COHORT+(1|subject)+(1|time)
PE(20:0_20:4)	ADNI EF	PE	C	0.463978	0.695522	0.0160567	met ~trait+Total_C+HDL_C+Age+PTGENDER+BMI+PTEDUCAT+BIFAST+APOEGrp+COHORT+(1|subject)+(1|time)
PE(36:0)	ADNI EF	PE	C	0.125978	0.368496	-0.0311501	met ~trait+Total_C+HDL_C+Age+PTGENDER+BMI+PTEDUCAT+BIFAST+APOEGrp+COHORT+(1|subject)+(1|time)
PE(38:5) (a)	ADNI EF	PE	C	0.917628	0.976386	-0.00198991	met ~trait+C10AA+G03C+M05BA+Total_C+HDL_C+Age+PTGENDER+BMI+PTEDUCAT+BIFAST+APOEGrp+COHORT+(1|subject)+(1|time)
PE(38:5) (b)	ADNI EF	PE	C	0.0530776	0.266014	-0.037505	met ~trait+G03C+M05BA+Total_C+HDL_C+Age+PTGENDER+BMI+PTEDUCAT+BIFAST+APOEGrp+COHORT+(1|subject)+(1|time)
PE(O-16:0/18:2)	ADNI EF	PE(O)	C	0.231658	0.509647	0.0246768	met ~trait+A10BA+C10AA+Total_C+HDL_C+Age+PTGENDER+BMI+PTEDUCAT+BIFAST+APOEGrp+COHORT+(1|subject)+(1|time)
PE(O-16:0/20:3)	ADNI EF	PE(O)	C	0.55573	0.747032	0.0116785	met ~trait+A10BA+C10AX06+Total_C+HDL_C+Age+PTGENDER+BMI+PTEDUCAT+BIFAST+APOEGrp+COHORT+(1|subject)+(1|time)
PE(O-16:0/20:4)	ADNI EF	PE(O)	C	0.249991	0.528765	0.0240962	met ~trait+A10BA+Total_C+HDL_C+Age+PTGENDER+BMI+PTEDUCAT+BIFAST+APOEGrp+COHORT+(1|subject)+(1|time)
PE(O-16:0/22:4)	ADNI EF	PE(O)	C	0.500417	0.712284	0.0134298	met ~trait+C10AX06+Total_C+HDL_C+Age+PTGENDER+BMI+PTEDUCAT+BIFAST+APOEGrp+COHORT+(1|subject)+(1|time)
PE(O-16:0/22:6)	ADNI EF	PE(O)	C	0.0207152	0.16342	0.0465396	met ~trait+Total_C+HDL_C+Age+PTGENDER+BMI+PTEDUCAT+BIFAST+APOEGrp+COHORT+(1|subject)+(1|time)
PE(O-18:0/20:4)	ADNI EF	PE(O)	C	0.36305	0.645287	0.0194393	met ~trait+Total_C+HDL_C+Age+PTGENDER+BMI+PTEDUCAT+BIFAST+APOEGrp+COHORT+(1|subject)+(1|time)
PE(O-18:0/22:5)	ADNI EF	PE(O)	C	0.149086	0.400622	0.0293452	met ~trait+Total_C+HDL_C+Age+PTGENDER+BMI+PTEDUCAT+BIFAST+APOEGrp+COHORT+(1|subject)+(1|time)
PE(O-18:0/22:6)	ADNI EF	PE(O)	C	0.108241	0.3547	0.032431	met ~trait+Total_C+HDL_C+Age+PTGENDER+BMI+PTEDUCAT+BIFAST+APOEGrp+COHORT+(1|subject)+(1|time)
PE(O-18:1/18:2)	ADNI EF	PE(O)	C	0.000301889	0.0165847	0.0740462	met ~trait+C10AA+Total_C+HDL_C+Age+PTGENDER+BMI+PTEDUCAT+BIFAST+APOEGrp+COHORT+(1|subject)+(1|time)
PE(O-18:1/22:6)	ADNI EF	PE(O)	C	0.000580272	0.0205997	0.0703634	met ~trait+Total_C+HDL_C+Age+PTGENDER+BMI+PTEDUCAT+BIFAST+APOEGrp+COHORT+(1|subject)+(1|time)
PE(O-34:1)	ADNI EF	PE(O)	C	0.000639784	0.0217248	0.0669776	met ~trait+Total_C+HDL_C+Age+PTGENDER+BMI+PTEDUCAT+BIFAST+APOEGrp+COHORT+(1|subject)+(1|time)
PE(O-36:5)	ADNI EF	PE(O)	C	0.188868	0.458094	0.0271234	met ~trait+C10AX06+Total_C+HDL_C+Age+PTGENDER+BMI+PTEDUCAT+BIFAST+APOEGrp+COHORT+(1|subject)+(1|time)
PE(O-38:5) (a)	ADNI EF	PE(O)	C	0.0512499	0.265074	0.0399996	met ~trait+Total_C+HDL_C+Age+PTGENDER+BMI+PTEDUCAT+BIFAST+APOEGrp+COHORT+(1|subject)+(1|time)
PE(O-38:5) (b)	ADNI EF	PE(O)	C	0.500697	0.712284	0.0136499	met ~trait+Total_C+HDL_C+Age+PTGENDER+BMI+PTEDUCAT+BIFAST+APOEGrp+COHORT+(1|subject)+(1|time)
PE(P-15:0/20:4) (a)	ADNI EF	PE(P)	C	0.023827	0.177228	0.0509358	met ~trait+Total_C+HDL_C+Age+PTGENDER+BMI+PTEDUCAT+BIFAST+APOEGrp+COHORT+(1|subject)+(1|time)
PE(P-15:0/20:4) (b)	ADNI EF	PE(P)	C	0.000363642	0.0167061	0.0780981	met ~trait+Total_C+HDL_C+Age+PTGENDER+BMI+PTEDUCAT+BIFAST+APOEGrp+COHORT+(1|subject)+(1|time)
PE(P-15:0/22:6) (a)	ADNI EF	PE(P)	C	0.174536	0.432401	0.0301292	met ~trait+C10AX06+Total_C+HDL_C+Age+PTGENDER+BMI+PTEDUCAT+BIFAST+APOEGrp+COHORT+(1|subject)+(1|time)
PE(P-15:0/22:6) (b)	ADNI EF	PE(P)	C	0.00273098	0.0491005	0.0636194	met ~trait+Total_C+HDL_C+Age+PTGENDER+BMI+PTEDUCAT+BIFAST+APOEGrp+COHORT+(1|subject)+(1|time)
PE(P-16:0/18:1)	ADNI EF	PE(P)	C	0.141542	0.387876	0.0293843	met ~trait+Total_C+HDL_C+Age+PTGENDER+BMI+PTEDUCAT+BIFAST+APOEGrp+COHORT+(1|subject)+(1|time)
PE(P-16:0/18:2)	ADNI EF	PE(P)	C	0.11944	0.362808	0.0318449	met ~trait+C10AA+Total_C+HDL_C+Age+PTGENDER+BMI+PTEDUCAT+BIFAST+APOEGrp+COHORT+(1|subject)+(1|time)
PE(P-16:0/18:3)	ADNI EF	PE(P)	C	0.0546146	0.266014	0.0396371	met ~trait+Total_C+HDL_C+Age+PTGENDER+BMI+PTEDUCAT+BIFAST+APOEGrp+COHORT+(1|subject)+(1|time)
PE(P-16:0/20:3) (a)	ADNI EF	PE(P)	C	0.609394	0.78408	-0.0110244	met ~trait+Total_C+HDL_C+Age+PTGENDER+BMI+PTEDUCAT+BIFAST+APOEGrp+COHORT+(1|subject)+(1|time)
PE(P-16:0/20:3) (b)	ADNI EF	PE(P)	C	0.188353	0.458094	0.0278002	met ~trait+Total_C+HDL_C+Age+PTGENDER+BMI+PTEDUCAT+BIFAST+APOEGrp+COHORT+(1|subject)+(1|time)
PE(P-16:0/20:4)	ADNI EF	PE(P)	C	0.00354259	0.0564646	0.0627703	met ~trait+Total_C+HDL_C+Age+PTGENDER+BMI+PTEDUCAT+BIFAST+APOEGrp+COHORT+(1|subject)+(1|time)
PE(P-16:0/20:5)	ADNI EF	PE(P)	C	0.139848	0.385885	0.029946	met ~trait+C10AX06+Total_C+HDL_C+Age+PTGENDER+BMI+PTEDUCAT+BIFAST+APOEGrp+COHORT+(1|subject)+(1|time)
PE(P-16:0/22:4)	ADNI EF	PE(P)	C	0.426258	0.673203	0.0151932	met ~trait+C10AX06+Total_C+HDL_C+Age+PTGENDER+BMI+PTEDUCAT+BIFAST+APOEGrp+COHORT+(1|subject)+(1|time)
PE(P-16:0/22:5) (n3)	ADNI EF	PE(P)	C	0.0622317	0.273441	0.0369305	met ~trait+Total_C+HDL_C+Age+PTGENDER+BMI+PTEDUCAT+BIFAST+APOEGrp+COHORT+(1|subject)+(1|time)
PE(P-16:0/22:5) (n6)	ADNI EF	PE(P)	C	0.496228	0.709806	0.0124761	met ~trait+C10AX06+Total_C+HDL_C+Age+PTGENDER+BMI+PTEDUCAT+BIFAST+APOEGrp+COHORT+(1|subject)+(1|time)
PE(P-16:0/22:6)	ADNI EF	PE(P)	C	0.0276799	0.189993	0.0425528	met ~trait+C10AX06+Total_C+HDL_C+Age+PTGENDER+BMI+PTEDUCAT+BIFAST+APOEGrp+COHORT+(1|subject)+(1|time)
PE(P-17:0/20:4) (a)	ADNI EF	PE(P)	C	0.312102	0.588772	0.0222094	met ~trait+Total_C+HDL_C+Age+PTGENDER+BMI+PTEDUCAT+BIFAST+APOEGrp+COHORT+(1|subject)+(1|time)
PE(P-17:0/20:4) (b)	ADNI EF	PE(P)	C	0.0860908	0.319726	0.0373006	met ~trait+Total_C+HDL_C+Age+PTGENDER+BMI+PTEDUCAT+BIFAST+APOEGrp+COHORT+(1|subject)+(1|time)
PE(P-17:0/22:6) (a)	ADNI EF	PE(P)	C	0.263277	0.535467	0.0229006	met ~trait+C10AX06+Total_C+HDL_C+Age+PTGENDER+BMI+PTEDUCAT+BIFAST+APOEGrp+COHORT+(1|subject)+(1|time)
PE(P-17:0/22:6) (b)	ADNI EF	PE(P)	C	0.0388617	0.228203	0.0423951	met ~trait+C10AX06+Total_C+HDL_C+Age+PTGENDER+BMI+PTEDUCAT+BIFAST+APOEGrp+COHORT+(1|subject)+(1|time)
PE(P-18:0/18:1)	ADNI EF	PE(P)	C	0.0473746	0.255169	0.0403392	met ~trait+Total_C+HDL_C+Age+PTGENDER+BMI+PTEDUCAT+BIFAST+APOEGrp+COHORT+(1|subject)+(1|time)
PE(P-18:0/18:2)	ADNI EF	PE(P)	C	0.471762	0.699138	0.0143943	met ~trait+C10AA+Total_C+HDL_C+Age+PTGENDER+BMI+PTEDUCAT+BIFAST+APOEGrp+COHORT+(1|subject)+(1|time)
PE(P-18:0/18:3)	ADNI EF	PE(P)	C	0.417517	0.670633	0.0164865	met ~trait+Total_C+HDL_C+Age+PTGENDER+BMI+PTEDUCAT+BIFAST+APOEGrp+COHORT+(1|subject)+(1|time)
PE(P-18:0/20:3) (a)	ADNI EF	PE(P)	C	0.309126	0.585989	-0.0215198	met ~trait+Total_C+HDL_C+Age+PTGENDER+BMI+PTEDUCAT+BIFAST+APOEGrp+COHORT+(1|subject)+(1|time)
PE(P-18:0/20:3) (b)	ADNI EF	PE(P)	C	0.511073	0.715319	0.0135849	met ~trait+C10AX06+Total_C+HDL_C+Age+PTGENDER+BMI+PTEDUCAT+BIFAST+APOEGrp+COHORT+(1|subject)+(1|time)
PE(P-18:0/20:4)	ADNI EF	PE(P)	C	0.0914962	0.323962	0.0354364	met ~trait+C10AX06+Total_C+HDL_C+Age+PTGENDER+BMI+PTEDUCAT+BIFAST+APOEGrp+COHORT+(1|subject)+(1|time)
PE(P-18:0/20:5)	ADNI EF	PE(P)	C	0.488394	0.705502	0.0138021	met ~trait+C10AX06+Total_C+HDL_C+Age+PTGENDER+BMI+PTEDUCAT+BIFAST+APOEGrp+COHORT+(1|subject)+(1|time)
PE(P-18:0/22:4)	ADNI EF	PE(P)	C	0.630379	0.795905	0.00927461	met ~trait+C10AX06+Total_C+HDL_C+Age+PTGENDER+BMI+PTEDUCAT+BIFAST+APOEGrp+COHORT+(1|subject)+(1|time)
PE(P-18:0/22:5) (n3)	ADNI EF	PE(P)	C	0.782418	0.890771	0.00564657	met ~trait+Total_C+HDL_C+Age+PTGENDER+BMI+PTEDUCAT+BIFAST+APOEGrp+COHORT+(1|subject)+(1|time)
PE(P-18:0/22:5) (n6)	ADNI EF	PE(P)	C	0.723575	0.843418	0.00714619	met ~trait+C10AX06+Total_C+HDL_C+Age+PTGENDER+BMI+PTEDUCAT+BIFAST+APOEGrp+COHORT+(1|subject)+(1|time)
PE(P-18:0/22:6)	ADNI EF	PE(P)	C	0.102361	0.340429	0.031771	met ~trait+C10AX06+Total_C+HDL_C+Age+PTGENDER+BMI+PTEDUCAT+BIFAST+APOEGrp+COHORT+(1|subject)+(1|time)
PE(P-18:1/18:1) (a)	ADNI EF	PE(P)	C	0.000312599	0.0165847	0.0714856	met ~trait+Total_C+HDL_C+Age+PTGENDER+BMI+PTEDUCAT+BIFAST+APOEGrp+COHORT+(1|subject)+(1|time)
PE(P-18:1/18:1) (b)	ADNI EF	PE(P)	C	0.0869298	0.319726	0.0325471	met ~trait+Total_C+HDL_C+Age+PTGENDER+BMI+PTEDUCAT+BIFAST+APOEGrp+COHORT+(1|subject)+(1|time)
PE(P-18:1/18:2) (a)	ADNI EF	PE(P)	C	0.0117921	0.127194	0.0506701	met ~trait+C10AA+Total_C+HDL_C+Age+PTGENDER+BMI+PTEDUCAT+BIFAST+APOEGrp+COHORT+(1|subject)+(1|time)
PE(P-18:1/18:2) (b)	ADNI EF	PE(P)	C	0.368027	0.645287	0.017017	met ~trait+C10AA+Total_C+HDL_C+Age+PTGENDER+BMI+PTEDUCAT+BIFAST+APOEGrp+COHORT+(1|subject)+(1|time)
PE(P-18:1/18:3)	ADNI EF	PE(P)	C	0.00247017	0.0470537	0.0598498	met ~trait+Total_C+HDL_C+Age+PTGENDER+BMI+PTEDUCAT+BIFAST+APOEGrp+COHORT+(1|subject)+(1|time)
PE(P-18:1/20:3) (a)	ADNI EF	PE(P)	C	0.449018	0.688964	0.0155875	met ~trait+C10AX06+Total_C+HDL_C+Age+PTGENDER+BMI+PTEDUCAT+BIFAST+APOEGrp+COHORT+(1|subject)+(1|time)
PE(P-18:1/20:3) (b)	ADNI EF	PE(P)	C	0.339922	0.621732	0.0190593	met ~trait+C10AX06+Total_C+HDL_C+Age+PTGENDER+BMI+PTEDUCAT+BIFAST+APOEGrp+COHORT+(1|subject)+(1|time)
PE(P-18:1/20:4) (a)	ADNI EF	PE(P)	C	0.000982861	0.0289256	0.0686107	met ~trait+C10AX06+Total_C+HDL_C+Age+PTGENDER+BMI+PTEDUCAT+BIFAST+APOEGrp+COHORT+(1|subject)+(1|time)
PE(P-18:1/20:4) (b)	ADNI EF	PE(P)	C	0.133807	0.382797	0.0291691	met ~trait+C10AX06+Total_C+HDL_C+Age+PTGENDER+BMI+PTEDUCAT+BIFAST+APOEGrp+COHORT+(1|subject)+(1|time)
PE(P-18:1/20:5) (a)	ADNI EF	PE(P)	C	0.0491074	0.257402	0.0392126	met ~trait+C10AX06+Total_C+HDL_C+Age+PTGENDER+BMI+PTEDUCAT+BIFAST+APOEGrp+COHORT+(1|subject)+(1|time)
PE(P-18:1/20:5) (b)	ADNI EF	PE(P)	C	0.391623	0.65296	0.0171124	met ~trait+C10AX06+Total_C+HDL_C+Age+PTGENDER+BMI+PTEDUCAT+BIFAST+APOEGrp+COHORT+(1|subject)+(1|time)
PE(P-18:1/22:4)	ADNI EF	PE(P)	C	0.710025	0.833879	0.00560651	met ~trait+C10AX06+Total_C+HDL_C+Age+PTGENDER+BMI+PTEDUCAT+BIFAST+APOEGrp+COHORT+(1|subject)+(1|time)
PE(P-18:1/22:5) (a)	ADNI EF	PE(P)	C	0.0342219	0.217196	0.0396593	met ~trait+Total_C+HDL_C+Age+PTGENDER+BMI+PTEDUCAT+BIFAST+APOEGrp+COHORT+(1|subject)+(1|time)
PE(P-18:1/22:5) (b)	ADNI EF	PE(P)	C	0.192565	0.464061	0.0248565	met ~trait+C10AX06+Total_C+HDL_C+Age+PTGENDER+BMI+PTEDUCAT+BIFAST+APOEGrp+COHORT+(1|subject)+(1|time)
PE(P-18:1/22:6) (a)	ADNI EF	PE(P)	C	0.00372537	0.0581903	0.0573139	met ~trait+C10AX06+Total_C+HDL_C+Age+PTGENDER+BMI+PTEDUCAT+BIFAST+APOEGrp+COHORT+(1|subject)+(1|time)
PE(P-18:1/22:6) (b)	ADNI EF	PE(P)	C	0.125084	0.368421	0.0283074	met ~trait+M05BA+Total_C+HDL_C+Age+PTGENDER+BMI+PTEDUCAT+BIFAST+APOEGrp+COHORT+(1|subject)+(1|time)
PE(P-19:0/20:4) (a)	ADNI EF	PE(P)	C	0.675107	0.816047	0.00914249	met ~trait+Total_C+HDL_C+Age+PTGENDER+BMI+PTEDUCAT+BIFAST+APOEGrp+COHORT+(1|subject)+(1|time)
PE(P-19:0/20:4) (b)	ADNI EF	PE(P)	C	0.36898	0.645287	0.0193759	met ~trait+Total_C+HDL_C+Age+PTGENDER+BMI+PTEDUCAT+BIFAST+APOEGrp+COHORT+(1|subject)+(1|time)
PE(P-20:0/18:1)	ADNI EF	PE(P)	C	0.0364904	0.220922	0.0434559	met ~trait+A10BA+Total_C+HDL_C+Age+PTGENDER+BMI+PTEDUCAT+BIFAST+APOEGrp+COHORT+(1|subject)+(1|time)
PE(P-20:0/18:2)	ADNI EF	PE(P)	C	0.715998	0.839415	-0.00720287	met ~trait+C10AA+Total_C+HDL_C+Age+PTGENDER+BMI+PTEDUCAT+BIFAST+APOEGrp+COHORT+(1|subject)+(1|time)
PE(P-20:0/20:4)	ADNI EF	PE(P)	C	0.974316	0.993961	0.000658538	met ~trait+C10AX06+Total_C+HDL_C+Age+PTGENDER+BMI+PTEDUCAT+BIFAST+APOEGrp+COHORT+(1|subject)+(1|time)
PE(P-20:0/22:6)	ADNI EF	PE(P)	C	0.705618	0.831203	0.0071935	met ~trait+C10AX06+Total_C+HDL_C+Age+PTGENDER+BMI+PTEDUCAT+BIFAST+APOEGrp+COHORT+(1|subject)+(1|time)
PE(P-20:1/20:4)	ADNI EF	PE(P)	C	0.0485079	0.256225	0.0432303	met ~trait+Total_C+HDL_C+Age+PTGENDER+BMI+PTEDUCAT+BIFAST+APOEGrp+COHORT+(1|subject)+(1|time)
PE(P-20:1/22:6)	ADNI EF	PE(P)	C	0.0725218	0.296542	0.0384147	met ~trait+Total_C+HDL_C+Age+PTGENDER+BMI+PTEDUCAT+BIFAST+APOEGrp+COHORT+(1|subject)+(1|time)
PG(34:1)	ADNI EF	PG	C	0.0522977	0.266014	-0.0400273	met ~trait+Total_C+HDL_C+Age+PTGENDER+BMI+PTEDUCAT+BIFAST+APOEGrp+COHORT+(1|subject)+(1|time)
PG(36:1)	ADNI EF	PG	C	0.394386	0.65396	0.0169279	met ~trait+Total_C+HDL_C+Age+PTGENDER+BMI+PTEDUCAT+BIFAST+APOEGrp+COHORT+(1|subject)+(1|time)
PG(36:2)	ADNI EF	PG	C	0.425519	0.673203	-0.0157873	met ~trait+C10AB+Total_C+HDL_C+Age+PTGENDER+BMI+PTEDUCAT+BIFAST+APOEGrp+COHORT+(1|subject)+(1|time)
PI (38:5) (b)	ADNI EF	PI	C	0.0168953	0.157086	-0.0424765	met ~trait+M05BA+Total_C+HDL_C+Age+PTGENDER+BMI+PTEDUCAT+BIFAST+APOEGrp+COHORT+(1|subject)+(1|time)
PI(15-MHDA_18:1)/PI(17:0_18:1)	ADNI EF	PI	C	0.678396	0.816047	-0.00882304	met ~trait+C10AA+Total_C+HDL_C+Age+PTGENDER+BMI+PTEDUCAT+BIFAST+APOEGrp+COHORT+(1|subject)+(1|time)
PI(15-MHDA_18:2)/PI(17:0_18:2)	ADNI EF	PI	C	0.00296196	0.050289	-0.05744	met ~trait+C10AA+C10BA02+Total_C+HDL_C+Age+PTGENDER+BMI+PTEDUCAT+BIFAST+APOEGrp+COHORT+(1|subject)+(1|time)
PI(15-MHDA_20:4)/PI(17:0_20:4)	ADNI EF	PI	C	0.02109	0.164713	-0.0471851	met ~trait+Total_C+HDL_C+Age+PTGENDER+BMI+PTEDUCAT+BIFAST+APOEGrp+COHORT+(1|subject)+(1|time)
PI(16:0_16:1)	ADNI EF	PI	C	0.0551528	0.266014	-0.0384743	met ~trait+C10AA+C10AB+Total_C+HDL_C+Age+PTGENDER+BMI+PTEDUCAT+BIFAST+APOEGrp+COHORT+(1|subject)+(1|time)
PI(16:0_20:3) (a)	ADNI EF	PI	C	0.0866582	0.319726	-0.0318011	met ~trait+C10AA+Total_C+HDL_C+Age+PTGENDER+BMI+PTEDUCAT+BIFAST+APOEGrp+COHORT+(1|subject)+(1|time)
PI(16:0_20:3) (b)	ADNI EF	PI	C	0.10936	0.354738	-0.0316081	met ~trait+Total_C+HDL_C+Age+PTGENDER+BMI+PTEDUCAT+BIFAST+APOEGrp+COHORT+(1|subject)+(1|time)
PI(16:0_20:4)	ADNI EF	PI	C	0.0245818	0.181117	-0.0449387	met ~trait+C10AB+Total_C+HDL_C+Age+PTGENDER+BMI+PTEDUCAT+BIFAST+APOEGrp+COHORT+(1|subject)+(1|time)
PI(16:0/16:0)	ADNI EF	PI	C	0.07473	0.300846	-0.0352911	met ~trait+C10AA+C10BA02+Total_C+HDL_C+Age+PTGENDER+BMI+PTEDUCAT+BIFAST+APOEGrp+COHORT+(1|subject)+(1|time)
PI(18:0_18:1)	ADNI EF	PI	C	0.149272	0.400622	0.0275054	met ~trait+C10AA+Total_C+HDL_C+Age+PTGENDER+BMI+PTEDUCAT+BIFAST+APOEGrp+COHORT+(1|subject)+(1|time)
PI(18:0_20:2)	ADNI EF	PI	C	0.0543117	0.266014	0.0357055	met ~trait+A10BA+C10AA+C10BA02+Total_C+HDL_C+Age+PTGENDER+BMI+PTEDUCAT+BIFAST+APOEGrp+COHORT+(1|subject)+(1|time)
PI(18:0_20:3) (a)	ADNI EF	PI	C	0.986354	0.993961	-0.000366604	met ~trait+Total_C+HDL_C+Age+PTGENDER+BMI+PTEDUCAT+BIFAST+APOEGrp+COHORT+(1|subject)+(1|time)
PI(18:0_20:3) (b)	ADNI EF	PI	C	0.800261	0.902695	0.0051275	met ~trait+Total_C+HDL_C+Age+PTGENDER+BMI+PTEDUCAT+BIFAST+APOEGrp+COHORT+(1|subject)+(1|time)
PI(18:0_20:4)	ADNI EF	PI	C	0.400455	0.658432	-0.0158135	met ~trait+Total_C+HDL_C+Age+PTGENDER+BMI+PTEDUCAT+BIFAST+APOEGrp+COHORT+(1|subject)+(1|time)
PI(18:0_22:4)	ADNI EF	PI	C	0.109465	0.354738	-0.0319773	met ~trait+Total_C+HDL_C+Age+PTGENDER+BMI+PTEDUCAT+BIFAST+APOEGrp+COHORT+(1|subject)+(1|time)
PI(18:0_22:5) (n3)	ADNI EF	PI	C	0.0398209	0.231604	-0.0401931	met ~trait+C10AA+C10AX06+Total_C+HDL_C+Age+PTGENDER+BMI+PTEDUCAT+BIFAST+APOEGrp+COHORT+(1|subject)+(1|time)
PI(18:0_22:5) (n6)	ADNI EF	PI	C	0.472667	0.699153	-0.0156278	met ~trait+Total_C+HDL_C+Age+PTGENDER+BMI+PTEDUCAT+BIFAST+APOEGrp+COHORT+(1|subject)+(1|time)
PI(18:0_22:6)	ADNI EF	PI	C	0.239391	0.522247	-0.0220312	met ~trait+C10AA+C10AX06+Total_C+HDL_C+Age+PTGENDER+BMI+PTEDUCAT+BIFAST+APOEGrp+COHORT+(1|subject)+(1|time)
PI(18:1_18:2)	ADNI EF	PI	C	0.553321	0.746863	0.0118822	met ~trait+C10AA+Total_C+HDL_C+Age+PTGENDER+BMI+PTEDUCAT+BIFAST+APOEGrp+COHORT+(1|subject)+(1|time)
PI(20:0_20:4)	ADNI EF	PI	C	0.146127	0.397649	0.0310568	met ~trait+Total_C+HDL_C+Age+PTGENDER+BMI+PTEDUCAT+BIFAST+APOEGrp+COHORT+(1|subject)+(1|time)
PI(34:0)	ADNI EF	PI	C	0.174291	0.432401	-0.0266161	met ~trait+C10AA+C10BA02+Total_C+HDL_C+Age+PTGENDER+BMI+PTEDUCAT+BIFAST+APOEGrp+COHORT+(1|subject)+(1|time)
PI(34:1)	ADNI EF	PI	C	0.462136	0.695429	-0.0144795	met ~trait+C10AA+Total_C+HDL_C+Age+PTGENDER+BMI+PTEDUCAT+BIFAST+APOEGrp+COHORT+(1|subject)+(1|time)
PI(36:2)	ADNI EF	PI	C	0.450264	0.689522	-0.0135661	met ~trait+C10AA+C10BA02+Total_C+HDL_C+Age+PTGENDER+BMI+PTEDUCAT+BIFAST+APOEGrp+COHORT+(1|subject)+(1|time)
PI(37:6)	ADNI EF	PI	C	0.0011111	0.0289256	-0.0689213	met ~trait+Total_C+HDL_C+Age+PTGENDER+BMI+PTEDUCAT+BIFAST+APOEGrp+COHORT+(1|subject)+(1|time)
PI(38:5) (a)	ADNI EF	PI	C	0.467642	0.697364	-0.0138338	met ~trait+C10AA+Total_C+HDL_C+Age+PTGENDER+BMI+PTEDUCAT+BIFAST+APOEGrp+COHORT+(1|subject)+(1|time)
PI(38:6)	ADNI EF	PI	C	0.00556755	0.0774257	-0.0557739	met ~trait+C10AA+C10AX06+Total_C+HDL_C+Age+PTGENDER+BMI+PTEDUCAT+BIFAST+APOEGrp+COHORT+(1|subject)+(1|time)
PI(39:6)	ADNI EF	PI	C	0.0149582	0.149774	-0.0511316	met ~trait+C10AX06+Total_C+HDL_C+Age+PTGENDER+BMI+PTEDUCAT+BIFAST+APOEGrp+COHORT+(1|subject)+(1|time)
PIP1(38:4)	ADNI EF	PIP1	C	0.6461	0.795905	-0.00984435	met ~trait+Total_C+HDL_C+Age+PTGENDER+BMI+PTEDUCAT+BIFAST+APOEGrp+COHORT+(1|subject)+(1|time)
PS(36:1)	ADNI EF	PS	C	0.365586	0.645287	0.0200305	met ~trait+Total_C+HDL_C+Age+PTGENDER+BMI+PTEDUCAT+BIFAST+APOEGrp+COHORT+(1|subject)+(1|time)
PS(36:2)	ADNI EF	PS	C	0.740763	0.858362	-0.00693075	met ~trait+Total_C+HDL_C+Age+PTGENDER+BMI+PTEDUCAT+BIFAST+APOEGrp+COHORT+(1|subject)+(1|time)
PS(38:3)	ADNI EF	PS	C	0.678173	0.816047	0.00890667	met ~trait+Total_C+HDL_C+Age+PTGENDER+BMI+PTEDUCAT+BIFAST+APOEGrp+COHORT+(1|subject)+(1|time)
PS(38:4)	ADNI EF	PS	C	0.935462	0.979761	0.00178805	met ~trait+Total_C+HDL_C+Age+PTGENDER+BMI+PTEDUCAT+BIFAST+APOEGrp+COHORT+(1|subject)+(1|time)
PS(40:5)	ADNI EF	PS	C	0.876104	0.951644	0.00341533	met ~trait+Total_C+HDL_C+Age+PTGENDER+BMI+PTEDUCAT+BIFAST+APOEGrp+COHORT+(1|subject)+(1|time)
PS(40:6)	ADNI EF	PS	C	0.379863	0.65114	0.0192973	met ~trait+C10AX06+Total_C+HDL_C+Age+PTGENDER+BMI+PTEDUCAT+BIFAST+APOEGrp+COHORT+(1|subject)+(1|time)
S1P(d16:1)	ADNI EF	S1P	C	0.0103838	0.114222	0.0548952	met ~trait+Total_C+HDL_C+Age+PTGENDER+BMI+PTEDUCAT+BIFAST+APOEGrp+COHORT+(1|subject)+(1|time)
S1P(d18:0)	ADNI EF	S1P	C	0.470309	0.699104	0.0153214	met ~trait+Total_C+HDL_C+Age+PTGENDER+BMI+PTEDUCAT+BIFAST+APOEGrp+COHORT+(1|subject)+(1|time)
S1P(d18:1)	ADNI EF	S1P	C	0.571544	0.756569	0.0118439	met ~trait+Total_C+HDL_C+Age+PTGENDER+BMI+PTEDUCAT+BIFAST+APOEGrp+COHORT+(1|subject)+(1|time)
S1P(d18:2)	ADNI EF	S1P	C	0.134734	0.383073	0.0313959	met ~trait+Total_C+HDL_C+Age+PTGENDER+BMI+PTEDUCAT+BIFAST+APOEGrp+COHORT+(1|subject)+(1|time)
SM(34:3)	ADNI EF	SM	C	0.299886	0.579606	-0.0154679	met ~trait+C10AB+M05BA+Total_C+HDL_C+Age+PTGENDER+BMI+PTEDUCAT+BIFAST+APOEGrp+COHORT+(1|subject)+(1|time)
SM(35:2) (b)	ADNI EF	SM	C	0.018174	0.161231	-0.0324982	met ~trait+C10AA+M05BA+Total_C+HDL_C+Age+PTGENDER+BMI+PTEDUCAT+BIFAST+APOEGrp+COHORT+(1|subject)+(1|time)
SM(37:1)	ADNI EF	SM	C	0.940326	0.9805	0.00143375	met ~trait+Total_C+HDL_C+Age+PTGENDER+BMI+PTEDUCAT+BIFAST+APOEGrp+COHORT+(1|subject)+(1|time)
SM(37:2)	ADNI EF	SM	C	0.00950886	0.109212	0.0489422	met ~trait+A10BA+Total_C+HDL_C+Age+PTGENDER+BMI+PTEDUCAT+BIFAST+APOEGrp+COHORT+(1|subject)+(1|time)
SM(38:3) (a)	ADNI EF	SM	C	0.768873	0.881777	-0.00593441	met ~trait+G03+Total_C+HDL_C+Age+PTGENDER+BMI+PTEDUCAT+BIFAST+APOEGrp+COHORT+(1|subject)+(1|time)
SM(38:3) (b)	ADNI EF	SM	C	0.254442	0.529918	-0.0213807	met ~trait+C10AX06+Total_C+HDL_C+Age+PTGENDER+BMI+PTEDUCAT+BIFAST+APOEGrp+COHORT+(1|subject)+(1|time)
SM(40:3) (a)	ADNI EF	SM	C	0.136434	0.384581	-0.0248406	met ~trait+C10AA+G03+M05BA+Total_C+HDL_C+Age+PTGENDER+BMI+PTEDUCAT+BIFAST+APOEGrp+COHORT+(1|subject)+(1|time)
SM(40:3) (b)	ADNI EF	SM	C	0.00509116	0.0722945	-0.0465759	met ~trait+C10AX06+Total_C+HDL_C+Age+PTGENDER+BMI+PTEDUCAT+BIFAST+APOEGrp+COHORT+(1|subject)+(1|time)
SM(41:0)	ADNI EF	SM	C	0.00349532	0.0564646	0.052448	met ~trait+C10AA+Total_C+HDL_C+Age+PTGENDER+BMI+PTEDUCAT+BIFAST+APOEGrp+COHORT+(1|subject)+(1|time)
SM(41:1) (a)	ADNI EF	SM	C	0.646079	0.795905	0.00942957	met ~trait+Total_C+HDL_C+Age+PTGENDER+BMI+PTEDUCAT+BIFAST+APOEGrp+COHORT+(1|subject)+(1|time)
SM(43:1)	ADNI EF	SM	C	0.0232226	0.174393	0.0421206	met ~trait+Total_C+HDL_C+Age+PTGENDER+BMI+PTEDUCAT+BIFAST+APOEGrp+COHORT+(1|subject)+(1|time)
SM(43:2) (b)	ADNI EF	SM	C	0.242672	0.523489	-0.0231229	met ~trait+Total_C+HDL_C+Age+PTGENDER+BMI+PTEDUCAT+BIFAST+APOEGrp+COHORT+(1|subject)+(1|time)
SM(43:2) (c)	ADNI EF	SM	C	0.515947	0.715727	0.0111244	met ~trait+C10AA+Total_C+HDL_C+Age+PTGENDER+BMI+PTEDUCAT+BIFAST+APOEGrp+COHORT+(1|subject)+(1|time)
SM(44:1)	ADNI EF	SM	C	0.200085	0.471668	0.0241313	met ~trait+C10AA+Total_C+HDL_C+Age+PTGENDER+BMI+PTEDUCAT+BIFAST+APOEGrp+COHORT+(1|subject)+(1|time)
SM(44:2)	ADNI EF	SM	C	0.637217	0.795905	-0.00870062	met ~trait+C10AA+Total_C+HDL_C+Age+PTGENDER+BMI+PTEDUCAT+BIFAST+APOEGrp+COHORT+(1|subject)+(1|time)
SM(44:3)	ADNI EF	SM	C	0.112257	0.355267	-0.0281343	met ~trait+A10BA+C10AA+Total_C+HDL_C+Age+PTGENDER+BMI+PTEDUCAT+BIFAST+APOEGrp+COHORT+(1|subject)+(1|time)
SM(d16:1/19:0)	ADNI EF	SM(d)	C	0.415443	0.670633	-0.0157016	met ~trait+C10AA+Total_C+HDL_C+Age+PTGENDER+BMI+PTEDUCAT+BIFAST+APOEGrp+COHORT+(1|subject)+(1|time)
SM(d16:1/23:0)/SM(d17:1/22:0)	ADNI EF	SM(d)	C	0.0841298	0.318958	0.0287344	met ~trait+C10AA+Total_C+HDL_C+Age+PTGENDER+BMI+PTEDUCAT+BIFAST+APOEGrp+COHORT+(1|subject)+(1|time)
SM(d16:1/24:1)	ADNI EF	SM(d)	C	0.815465	0.916001	-0.00412623	met ~trait+C10AA+Total_C+HDL_C+Age+PTGENDER+BMI+PTEDUCAT+BIFAST+APOEGrp+COHORT+(1|subject)+(1|time)
SM(d17:1/14:0)	ADNI EF	SM(d)	C	0.171672	0.432401	-0.0233757	met ~trait+C10AA+Total_C+HDL_C+Age+PTGENDER+BMI+PTEDUCAT+BIFAST+APOEGrp+COHORT+(1|subject)+(1|time)
SM(d17:1/16:0)	ADNI EF	SM(d)	C	0.535419	0.732333	-0.00996157	met ~trait+C10AA+C10AB+Total_C+HDL_C+Age+PTGENDER+BMI+PTEDUCAT+BIFAST+APOEGrp+COHORT+(1|subject)+(1|time)
SM(d17:1/24:1)	ADNI EF	SM(d)	C	0.150363	0.401522	-0.0266053	met ~trait+C10AA+Total_C+HDL_C+Age+PTGENDER+BMI+PTEDUCAT+BIFAST+APOEGrp+COHORT+(1|subject)+(1|time)
SM(d18:0/14:0)	ADNI EF	SM(d)	C	0.599522	0.778877	-0.00922077	met ~trait+C10AA+Total_C+HDL_C+Age+PTGENDER+BMI+PTEDUCAT+BIFAST+APOEGrp+COHORT+(1|subject)+(1|time)
SM(d18:0/16:0)	ADNI EF	SM(d)	C	0.292155	0.571552	0.0196362	met ~trait+A10BA+C10AA+Total_C+HDL_C+Age+PTGENDER+BMI+PTEDUCAT+BIFAST+APOEGrp+COHORT+(1|subject)+(1|time)
SM(d18:0/22:0)	ADNI EF	SM(d)	C	0.0222001	0.168441	0.0408529	met ~trait+Total_C+HDL_C+Age+PTGENDER+BMI+PTEDUCAT+BIFAST+APOEGrp+COHORT+(1|subject)+(1|time)
SM(d18:1/14:0)/SM(d16:1/16:0)	ADNI EF	SM(d)	C	0.224977	0.506361	-0.0206645	met ~trait+C10AA+Total_C+HDL_C+Age+PTGENDER+BMI+PTEDUCAT+BIFAST+APOEGrp+COHORT+(1|subject)+(1|time)
SM(d18:1/16:0)	ADNI EF	SM(d)	C	0.00567896	0.0774257	-0.0392079	met ~trait+C10AA+Total_C+HDL_C+Age+PTGENDER+BMI+PTEDUCAT+BIFAST+APOEGrp+COHORT+(1|subject)+(1|time)
SM(d18:1/17:0)/SM(d17:1/18:0)	ADNI EF	SM(d)	C	0.0255309	0.186352	-0.0493094	met ~trait+Total_C+HDL_C+Age+PTGENDER+BMI+PTEDUCAT+BIFAST+APOEGrp+COHORT+(1|subject)+(1|time)
SM(d18:1/18:0)/SM(d16:1/20:0)	ADNI EF	SM(d)	C	0.193047	0.464061	-0.0222452	met ~trait+Total_C+HDL_C+Age+PTGENDER+BMI+PTEDUCAT+BIFAST+APOEGrp+COHORT+(1|subject)+(1|time)
SM(d18:1/20:0)/SM(d16:1/22:0)	ADNI EF	SM(d)	C	0.08364	0.318958	0.0274533	met ~trait+C10AA+Total_C+HDL_C+Age+PTGENDER+BMI+PTEDUCAT+BIFAST+APOEGrp+COHORT+(1|subject)+(1|time)
SM(d18:1/22:0)/SM(d16:1/24:0)	ADNI EF	SM(d)	C	0.217494	0.495227	0.0189725	met ~trait+C10AA+Total_C+HDL_C+Age+PTGENDER+BMI+PTEDUCAT+BIFAST+APOEGrp+COHORT+(1|subject)+(1|time)
SM(d18:1/23:0)/SM(d17:1/24:0)	ADNI EF	SM(d)	C	0.0133052	0.138552	0.037673	met ~trait+C10AA+Total_C+HDL_C+Age+PTGENDER+BMI+PTEDUCAT+BIFAST+APOEGrp+COHORT+(1|subject)+(1|time)
SM(d18:1/24:0)	ADNI EF	SM(d)	C	0.0601017	0.273441	0.031743	met ~trait+C10AA+Total_C+HDL_C+Age+PTGENDER+BMI+PTEDUCAT+BIFAST+APOEGrp+COHORT+(1|subject)+(1|time)
SM(d18:1/24:1)	ADNI EF	SM(d)	C	0.11212	0.355267	-0.0280679	met ~trait+C10AA+Total_C+HDL_C+Age+PTGENDER+BMI+PTEDUCAT+BIFAST+APOEGrp+COHORT+(1|subject)+(1|time)
SM(d18:2/14:0)	ADNI EF	SM(d)	C	0.00490585	0.0711077	-0.0408182	met ~trait+C10AA+G04CA+M05BA+Total_C+HDL_C+Age+PTGENDER+BMI+PTEDUCAT+BIFAST+APOEGrp+COHORT+(1|subject)+(1|time)
SM(d18:2/16:0)	ADNI EF	SM(d)	C	0.219507	0.498357	-0.0166317	met ~trait+A10BA+C10AA+Total_C+HDL_C+Age+PTGENDER+BMI+PTEDUCAT+BIFAST+APOEGrp+COHORT+(1|subject)+(1|time)
SM(d18:2/17:0)	ADNI EF	SM(d)	C	0.389237	0.65296	-0.014185	met ~trait+C10AB+Total_C+HDL_C+Age+PTGENDER+BMI+PTEDUCAT+BIFAST+APOEGrp+COHORT+(1|subject)+(1|time)
SM(d18:2/18:0)	ADNI EF	SM(d)	C	0.301828	0.58061	-0.0171927	met ~trait+M05BA+Total_C+HDL_C+Age+PTGENDER+BMI+PTEDUCAT+BIFAST+APOEGrp+COHORT+(1|subject)+(1|time)
SM(d18:2/18:1)	ADNI EF	SM(d)	C	0.456267	0.691931	-0.0119357	met ~trait+M05BA+Total_C+HDL_C+Age+PTGENDER+BMI+PTEDUCAT+BIFAST+APOEGrp+COHORT+(1|subject)+(1|time)
SM(d18:2/20:0)	ADNI EF	SM(d)	C	0.935845	0.979761	0.00136897	met ~trait+M05BA+Total_C+HDL_C+Age+PTGENDER+BMI+PTEDUCAT+BIFAST+APOEGrp+COHORT+(1|subject)+(1|time)
SM(d18:2/22:0)	ADNI EF	SM(d)	C	0.911889	0.971603	0.00166019	met ~trait+C10AA+N02BA+Total_C+HDL_C+Age+PTGENDER+BMI+PTEDUCAT+BIFAST+APOEGrp+COHORT+(1|subject)+(1|time)
SM(d18:2/23:0)	ADNI EF	SM(d)	C	0.775725	0.887449	0.00432	met ~trait+C10AA+N02BA+Total_C+HDL_C+Age+PTGENDER+BMI+PTEDUCAT+BIFAST+APOEGrp+COHORT+(1|subject)+(1|time)
SM(d18:2/24:0)	ADNI EF	SM(d)	C	0.906154	0.969901	0.00189099	met ~trait+A10BA+C10AA+Total_C+HDL_C+Age+PTGENDER+BMI+PTEDUCAT+BIFAST+APOEGrp+COHORT+(1|subject)+(1|time)
SM(d19:1/24:1)	ADNI EF	SM(d)	C	0.724547	0.843418	-0.00746252	met ~trait+Total_C+HDL_C+Age+PTGENDER+BMI+PTEDUCAT+BIFAST+APOEGrp+COHORT+(1|subject)+(1|time)
Sph(d18:1)	ADNI EF	Sph	C	0.416964	0.670633	0.0177562	met ~trait+Total_C+HDL_C+Age+PTGENDER+BMI+PTEDUCAT+BIFAST+APOEGrp+COHORT+(1|subject)+(1|time)
Sph(d18:2)	ADNI EF	Sph	C	0.251673	0.528765	-0.0212832	met ~trait+Total_C+HDL_C+Age+PTGENDER+BMI+PTEDUCAT+BIFAST+APOEGrp+COHORT+(1|subject)+(1|time)
Sulfatide (d18:1:/16:0(OH))	ADNI EF	Sulfatide	C	0.541242	0.735256	-0.0121533	met ~trait+Total_C+HDL_C+Age+PTGENDER+BMI+PTEDUCAT+BIFAST+APOEGrp+COHORT+(1|subject)+(1|time)
Sulfatide (d18:1:/16:0)	ADNI EF	Sulfatide	C	0.000176183	0.0137599	-0.0729192	met ~trait+C10AA+Total_C+HDL_C+Age+PTGENDER+BMI+PTEDUCAT+BIFAST+APOEGrp+COHORT+(1|subject)+(1|time)
Sulfatide (d18:1:/24:0(OH))	ADNI EF	Sulfatide	C	0.885266	0.957608	-0.00284539	met ~trait+Total_C+HDL_C+Age+PTGENDER+BMI+PTEDUCAT+BIFAST+APOEGrp+COHORT+(1|subject)+(1|time)
Sulfatide (d18:1:/24:0)	ADNI EF	Sulfatide	C	0.283134	0.566709	-0.0210985	met ~trait+Total_C+HDL_C+Age+PTGENDER+BMI+PTEDUCAT+BIFAST+APOEGrp+COHORT+(1|subject)+(1|time)
Sulfatide (d18:1:/24:1(OH))	ADNI EF	Sulfatide	C	0.124379	0.368421	-0.0293107	met ~trait+C10AA+Total_C+HDL_C+Age+PTGENDER+BMI+PTEDUCAT+BIFAST+APOEGrp+COHORT+(1|subject)+(1|time)
Sulfatide (d18:1:/24:1)	ADNI EF	Sulfatide	C	0.594535	0.775178	-0.0107563	met ~trait+Total_C+HDL_C+Age+PTGENDER+BMI+PTEDUCAT+BIFAST+APOEGrp+COHORT+(1|subject)+(1|time)
TG(48:0) [NL-16:0]	ADNI EF	TG [NL]	C	0.851794	0.936973	-0.00406666	met ~trait+Total_C+HDL_C+Age+PTGENDER+BMI+PTEDUCAT+BIFAST+APOEGrp+COHORT+(1|subject)+(1|time)
TG(48:0) [NL-18:0]	ADNI EF	TG [NL]	C	0.495885	0.709806	-0.0150035	met ~trait+Total_C+HDL_C+Age+PTGENDER+BMI+PTEDUCAT+BIFAST+APOEGrp+COHORT+(1|subject)+(1|time)
TG(48:0) [SIM]	ADNI EF	TG [SIM]	C	0.889351	0.959369	-0.00304315	met ~trait+Total_C+HDL_C+Age+PTGENDER+BMI+PTEDUCAT+BIFAST+APOEGrp+COHORT+(1|subject)+(1|time)
TG(48:1) [NL-16:1]	ADNI EF	TG [NL]	C	0.485923	0.705502	-0.014911	met ~trait+C10AB+Total_C+HDL_C+Age+PTGENDER+BMI+PTEDUCAT+BIFAST+APOEGrp+COHORT+(1|subject)+(1|time)
TG(48:1) [NL-18:1]	ADNI EF	TG [NL]	C	0.389036	0.65296	-0.0181096	met ~trait+Total_C+HDL_C+Age+PTGENDER+BMI+PTEDUCAT+BIFAST+APOEGrp+COHORT+(1|subject)+(1|time)
TG(48:1) [SIM]	ADNI EF	TG [SIM]	C	0.280136	0.562433	-0.0229363	met ~trait+Total_C+HDL_C+Age+PTGENDER+BMI+PTEDUCAT+BIFAST+APOEGrp+COHORT+(1|subject)+(1|time)
TG(48:2) [NL-14:0]	ADNI EF	TG [NL]	C	0.093898	0.330335	-0.0333229	met ~trait+Total_C+HDL_C+Age+PTGENDER+BMI+PTEDUCAT+BIFAST+APOEGrp+COHORT+(1|subject)+(1|time)
TG(48:2) [NL-14:1]	ADNI EF	TG [NL]	C	0.160526	0.416514	-0.0290079	met ~trait+Total_C+HDL_C+Age+PTGENDER+BMI+PTEDUCAT+BIFAST+APOEGrp+COHORT+(1|subject)+(1|time)
TG(48:2) [NL-16:1]	ADNI EF	TG [NL]	C	0.0577398	0.268421	-0.0388505	met ~trait+C10AB+Total_C+HDL_C+Age+PTGENDER+BMI+PTEDUCAT+BIFAST+APOEGrp+COHORT+(1|subject)+(1|time)
TG(48:2) [NL-18:2]	ADNI EF	TG [NL]	C	0.143856	0.392837	-0.0287595	met ~trait+Total_C+HDL_C+Age+PTGENDER+BMI+PTEDUCAT+BIFAST+APOEGrp+COHORT+(1|subject)+(1|time)
TG(48:2) [SIM]	ADNI EF	TG [SIM]	C	0.0610254	0.273441	-0.0377163	met ~trait+Total_C+HDL_C+Age+PTGENDER+BMI+PTEDUCAT+BIFAST+APOEGrp+COHORT+(1|subject)+(1|time)
TG(48:3) [NL-14:0]	ADNI EF	TG [NL]	C	0.0197427	0.162252	-0.0448383	met ~trait+Total_C+HDL_C+Age+PTGENDER+BMI+PTEDUCAT+BIFAST+APOEGrp+COHORT+(1|subject)+(1|time)
TG(48:3) [NL-16:1]	ADNI EF	TG [NL]	C	0.0141081	0.144979	-0.0476929	met ~trait+Total_C+HDL_C+Age+PTGENDER+BMI+PTEDUCAT+BIFAST+APOEGrp+COHORT+(1|subject)+(1|time)
TG(48:3) [NL-18:3]	ADNI EF	TG [NL]	C	0.226679	0.507267	-0.024465	met ~trait+Total_C+HDL_C+Age+PTGENDER+BMI+PTEDUCAT+BIFAST+APOEGrp+COHORT+(1|subject)+(1|time)
TG(48:3) [SIM]	ADNI EF	TG [SIM]	C	0.0188785	0.161231	-0.0456111	met ~trait+Total_C+HDL_C+Age+PTGENDER+BMI+PTEDUCAT+BIFAST+APOEGrp+COHORT+(1|subject)+(1|time)
TG(49:1) [NL-16:1]	ADNI EF	TG [NL]	C	0.241212	0.523489	-0.025724	met ~trait+Total_C+HDL_C+Age+PTGENDER+BMI+PTEDUCAT+BIFAST+APOEGrp+COHORT+(1|subject)+(1|time)
TG(49:1) [NL-17:1]	ADNI EF	TG [NL]	C	0.251567	0.528765	-0.0246572	met ~trait+Total_C+HDL_C+Age+PTGENDER+BMI+PTEDUCAT+BIFAST+APOEGrp+COHORT+(1|subject)+(1|time)
TG(50:0) [NL-18:0]	ADNI EF	TG [NL]	C	0.98748	0.993961	-0.000337259	met ~trait+Total_C+HDL_C+Age+PTGENDER+BMI+PTEDUCAT+BIFAST+APOEGrp+COHORT+(1|subject)+(1|time)
TG(50:0) [SIM]	ADNI EF	TG [SIM]	C	0.686164	0.81941	-0.00871447	met ~trait+Total_C+HDL_C+Age+PTGENDER+BMI+PTEDUCAT+BIFAST+APOEGrp+COHORT+(1|subject)+(1|time)
TG(50:1) [NL-14:0]	ADNI EF	TG [NL]	C	0.161672	0.418098	-0.0301077	met ~trait+Total_C+HDL_C+Age+PTGENDER+BMI+PTEDUCAT+BIFAST+APOEGrp+COHORT+(1|subject)+(1|time)
TG(50:1) [NL-16:0]	ADNI EF	TG [NL]	C	0.630221	0.795905	-0.0100317	met ~trait+Total_C+HDL_C+Age+PTGENDER+BMI+PTEDUCAT+BIFAST+APOEGrp+COHORT+(1|subject)+(1|time)
TG(50:1) [NL-18:1]	ADNI EF	TG [NL]	C	0.573677	0.758107	-0.0117313	met ~trait+Total_C+HDL_C+Age+PTGENDER+BMI+PTEDUCAT+BIFAST+APOEGrp+COHORT+(1|subject)+(1|time)
TG(50:1) [SIM]	ADNI EF	TG [SIM]	C	0.417423	0.670633	-0.0168824	met ~trait+Total_C+HDL_C+Age+PTGENDER+BMI+PTEDUCAT+BIFAST+APOEGrp+COHORT+(1|subject)+(1|time)
TG(50:2) [NL-14:0]	ADNI EF	TG [NL]	C	0.0619852	0.273441	-0.038311	met ~trait+Total_C+HDL_C+Age+PTGENDER+BMI+PTEDUCAT+BIFAST+APOEGrp+COHORT+(1|subject)+(1|time)
TG(50:2) [NL-16:1]	ADNI EF	TG [NL]	C	0.154373	0.405944	-0.0297981	met ~trait+C10AB+Total_C+HDL_C+Age+PTGENDER+BMI+PTEDUCAT+BIFAST+APOEGrp+COHORT+(1|subject)+(1|time)
TG(50:2) [NL-18:1]	ADNI EF	TG [NL]	C	0.148824	0.400622	-0.0302612	met ~trait+Total_C+HDL_C+Age+PTGENDER+BMI+PTEDUCAT+BIFAST+APOEGrp+COHORT+(1|subject)+(1|time)
TG(50:2) [NL-18:2]	ADNI EF	TG [NL]	C	0.386104	0.65296	-0.0176878	met ~trait+Total_C+HDL_C+Age+PTGENDER+BMI+PTEDUCAT+BIFAST+APOEGrp+COHORT+(1|subject)+(1|time)
TG(50:2) [SIM]	ADNI EF	TG [SIM]	C	0.11838	0.362808	-0.0319212	met ~trait+Total_C+HDL_C+Age+PTGENDER+BMI+PTEDUCAT+BIFAST+APOEGrp+COHORT+(1|subject)+(1|time)
TG(50:3) [NL-14:0]	ADNI EF	TG [NL]	C	0.0505187	0.263034	-0.0358794	met ~trait+Total_C+HDL_C+Age+PTGENDER+BMI+PTEDUCAT+BIFAST+APOEGrp+COHORT+(1|subject)+(1|time)
TG(50:3) [NL-14:1]	ADNI EF	TG [NL]	C	0.0400341	0.231604	-0.0409604	met ~trait+Total_C+HDL_C+Age+PTGENDER+BMI+PTEDUCAT+BIFAST+APOEGrp+COHORT+(1|subject)+(1|time)
TG(50:3) [NL-16:1]	ADNI EF	TG [NL]	C	0.0361668	0.220687	-0.0414316	met ~trait+Total_C+HDL_C+Age+PTGENDER+BMI+PTEDUCAT+BIFAST+APOEGrp+COHORT+(1|subject)+(1|time)
TG(50:3) [NL-18:2]	ADNI EF	TG [NL]	C	0.0288952	0.195767	-0.0405278	met ~trait+Total_C+HDL_C+Age+PTGENDER+BMI+PTEDUCAT+BIFAST+APOEGrp+COHORT+(1|subject)+(1|time)
TG(50:3) [NL-18:3]	ADNI EF	TG [NL]	C	0.406345	0.663923	-0.017303	met ~trait+Total_C+HDL_C+Age+PTGENDER+BMI+PTEDUCAT+BIFAST+APOEGrp+COHORT+(1|subject)+(1|time)
TG(50:3) [SIM]	ADNI EF	TG [SIM]	C	0.00985337	0.109935	-0.0480147	met ~trait+Total_C+HDL_C+Age+PTGENDER+BMI+PTEDUCAT+BIFAST+APOEGrp+COHORT+(1|subject)+(1|time)
TG(50:4) [NL-14:0]	ADNI EF	TG [NL]	C	0.120632	0.362808	-0.0283344	met ~trait+Total_C+HDL_C+Age+PTGENDER+BMI+PTEDUCAT+BIFAST+APOEGrp+COHORT+(1|subject)+(1|time)
TG(50:4) [NL-18:3]	ADNI EF	TG [NL]	C	0.0483173	0.256225	-0.0380701	met ~trait+Total_C+HDL_C+Age+PTGENDER+BMI+PTEDUCAT+BIFAST+APOEGrp+COHORT+(1|subject)+(1|time)
TG(50:4) [NL-20:4]	ADNI EF	TG [NL]	C	0.284041	0.566709	-0.0228458	met ~trait+Total_C+HDL_C+Age+PTGENDER+BMI+PTEDUCAT+BIFAST+APOEGrp+COHORT+(1|subject)+(1|time)
TG(50:4) [SIM]	ADNI EF	TG [SIM]	C	0.00937173	0.109212	-0.0474886	met ~trait+Total_C+HDL_C+Age+PTGENDER+BMI+PTEDUCAT+BIFAST+APOEGrp+COHORT+(1|subject)+(1|time)
TG(51:0) [NL-16:0]	ADNI EF	TG [NL]	C	0.540199	0.735256	-0.0130452	met ~trait+Total_C+HDL_C+Age+PTGENDER+BMI+PTEDUCAT+BIFAST+APOEGrp+COHORT+(1|subject)+(1|time)
TG(51:1) [NL-17:0]	ADNI EF	TG [NL]	C	0.386083	0.65296	-0.0178318	met ~trait+Total_C+HDL_C+Age+PTGENDER+BMI+PTEDUCAT+BIFAST+APOEGrp+COHORT+(1|subject)+(1|time)
TG(51:1) [SIM]	ADNI EF	TG [SIM]	C	0.328792	0.609945	-0.0201406	met ~trait+Total_C+HDL_C+Age+PTGENDER+BMI+PTEDUCAT+BIFAST+APOEGrp+COHORT+(1|subject)+(1|time)
TG(51:2) [NL-15:0]	ADNI EF	TG [NL]	C	0.159691	0.416192	-0.0278719	met ~trait+Total_C+HDL_C+Age+PTGENDER+BMI+PTEDUCAT+BIFAST+APOEGrp+COHORT+(1|subject)+(1|time)
TG(51:2) [NL-17:0]	ADNI EF	TG [NL]	C	0.0972215	0.333485	-0.0330007	met ~trait+Total_C+HDL_C+Age+PTGENDER+BMI+PTEDUCAT+BIFAST+APOEGrp+COHORT+(1|subject)+(1|time)
TG(51:2) [NL-17:1]	ADNI EF	TG [NL]	C	0.0696899	0.292623	-0.0367948	met ~trait+Total_C+HDL_C+Age+PTGENDER+BMI+PTEDUCAT+BIFAST+APOEGrp+COHORT+(1|subject)+(1|time)
TG(51:2) [SIM]	ADNI EF	TG [SIM]	C	0.0755431	0.30256	-0.0359679	met ~trait+Total_C+HDL_C+Age+PTGENDER+BMI+PTEDUCAT+BIFAST+APOEGrp+COHORT+(1|subject)+(1|time)
TG(52:1) [NL-18:0]	ADNI EF	TG [NL]	C	0.716889	0.839415	-0.00745996	met ~trait+Total_C+HDL_C+Age+PTGENDER+BMI+PTEDUCAT+BIFAST+APOEGrp+COHORT+(1|subject)+(1|time)
TG(52:1) [NL-18:1]	ADNI EF	TG [NL]	C	0.627395	0.795905	-0.00986949	met ~trait+Total_C+HDL_C+Age+PTGENDER+BMI+PTEDUCAT+BIFAST+APOEGrp+COHORT+(1|subject)+(1|time)
TG(52:1) [SIM]	ADNI EF	TG [SIM]	C	0.629582	0.795905	-0.00983633	met ~trait+Total_C+HDL_C+Age+PTGENDER+BMI+PTEDUCAT+BIFAST+APOEGrp+COHORT+(1|subject)+(1|time)
TG(52:2) [NL-16:0]	ADNI EF	TG [NL]	C	0.309009	0.585989	-0.0197499	met ~trait+Total_C+HDL_C+Age+PTGENDER+BMI+PTEDUCAT+BIFAST+APOEGrp+COHORT+(1|subject)+(1|time)
TG(52:2) [NL-18:2]	ADNI EF	TG [NL]	C	0.779945	0.890552	-0.0055768	met ~trait+Total_C+HDL_C+Age+PTGENDER+BMI+PTEDUCAT+BIFAST+APOEGrp+COHORT+(1|subject)+(1|time)
TG(52:2) [SIM]	ADNI EF	TG [SIM]	C	0.185683	0.454604	-0.0260486	met ~trait+Total_C+HDL_C+Age+PTGENDER+BMI+PTEDUCAT+BIFAST+APOEGrp+COHORT+(1|subject)+(1|time)
TG(52:3) [NL-16:1]	ADNI EF	TG [NL]	C	0.0626708	0.273441	-0.0377589	met ~trait+Total_C+HDL_C+Age+PTGENDER+BMI+PTEDUCAT+BIFAST+APOEGrp+COHORT+(1|subject)+(1|time)
TG(52:3) [NL-18:2]	ADNI EF	TG [NL]	C	0.453336	0.691514	-0.0136644	met ~trait+Total_C+HDL_C+Age+PTGENDER+BMI+PTEDUCAT+BIFAST+APOEGrp+COHORT+(1|subject)+(1|time)
TG(52:3) [SIM]	ADNI EF	TG [SIM]	C	0.214706	0.491746	-0.0227386	met ~trait+Total_C+HDL_C+Age+PTGENDER+BMI+PTEDUCAT+BIFAST+APOEGrp+COHORT+(1|subject)+(1|time)
TG(52:4) [NL-16:1]	ADNI EF	TG [NL]	C	0.0566523	0.266822	-0.035152	met ~trait+Total_C+HDL_C+Age+PTGENDER+BMI+PTEDUCAT+BIFAST+APOEGrp+COHORT+(1|subject)+(1|time)
TG(52:4) [NL-18:2]	ADNI EF	TG [NL]	C	0.365424	0.645287	-0.0166806	met ~trait+Total_C+HDL_C+Age+PTGENDER+BMI+PTEDUCAT+BIFAST+APOEGrp+COHORT+(1|subject)+(1|time)
TG(52:4) [NL-18:3]	ADNI EF	TG [NL]	C	0.245491	0.524676	-0.021923	met ~trait+Total_C+HDL_C+Age+PTGENDER+BMI+PTEDUCAT+BIFAST+APOEGrp+COHORT+(1|subject)+(1|time)
TG(52:4) [SIM]	ADNI EF	TG [SIM]	C	0.197955	0.471668	-0.0227933	met ~trait+Total_C+HDL_C+Age+PTGENDER+BMI+PTEDUCAT+BIFAST+APOEGrp+COHORT+(1|subject)+(1|time)
TG(52:5) [NL-18:3]	ADNI EF	TG [NL]	C	0.0985779	0.334736	-0.0307104	met ~trait+Total_C+HDL_C+Age+PTGENDER+BMI+PTEDUCAT+BIFAST+APOEGrp+COHORT+(1|subject)+(1|time)
TG(52:5) [NL-20:4]	ADNI EF	TG [NL]	C	0.181551	0.445884	-0.0272239	met ~trait+C10AA+C10AB+Total_C+HDL_C+Age+PTGENDER+BMI+PTEDUCAT+BIFAST+APOEGrp+COHORT+(1|subject)+(1|time)
TG(52:5) [NL-20:5]	ADNI EF	TG [NL]	C	0.651061	0.798887	-0.00956043	met ~trait+C10AX06+Total_C+HDL_C+Age+PTGENDER+BMI+PTEDUCAT+BIFAST+APOEGrp+COHORT+(1|subject)+(1|time)
TG(52:5) [SIM]	ADNI EF	TG [SIM]	C	0.0784641	0.308417	-0.0318962	met ~trait+Total_C+HDL_C+Age+PTGENDER+BMI+PTEDUCAT+BIFAST+APOEGrp+COHORT+(1|subject)+(1|time)
TG(53:2) [NL-17:1]	ADNI EF	TG [NL]	C	0.136034	0.384581	-0.0294711	met ~trait+C10AA+Total_C+HDL_C+Age+PTGENDER+BMI+PTEDUCAT+BIFAST+APOEGrp+COHORT+(1|subject)+(1|time)
TG(53:2) [NL-18:1]	ADNI EF	TG [NL]	C	0.328286	0.609945	-0.0188401	met ~trait+C10AA+Total_C+HDL_C+Age+PTGENDER+BMI+PTEDUCAT+BIFAST+APOEGrp+COHORT+(1|subject)+(1|time)
TG(53:2) [SIM]	ADNI EF	TG [SIM]	C	0.372394	0.646311	-0.0171933	met ~trait+C10AA+Total_C+HDL_C+Age+PTGENDER+BMI+PTEDUCAT+BIFAST+APOEGrp+COHORT+(1|subject)+(1|time)
TG(54:0) [NL-18:0]	ADNI EF	TG [NL]	C	0.925095	0.976994	0.00202218	met ~trait+Total_C+HDL_C+Age+PTGENDER+BMI+PTEDUCAT+BIFAST+APOEGrp+COHORT+(1|subject)+(1|time)
TG(54:0) [SIM]	ADNI EF	TG [SIM]	C	0.990143	0.993961	-0.000262623	met ~trait+Total_C+HDL_C+Age+PTGENDER+BMI+PTEDUCAT+BIFAST+APOEGrp+COHORT+(1|subject)+(1|time)
TG(54:1) [NL-18:1]	ADNI EF	TG [NL]	C	0.975928	0.993961	0.000623076	met ~trait+Total_C+HDL_C+Age+PTGENDER+BMI+PTEDUCAT+BIFAST+APOEGrp+COHORT+(1|subject)+(1|time)
TG(54:1) [SIM]	ADNI EF	TG [SIM]	C	0.983235	0.993961	-0.000434989	met ~trait+Total_C+HDL_C+Age+PTGENDER+BMI+PTEDUCAT+BIFAST+APOEGrp+COHORT+(1|subject)+(1|time)
TG(54:2) [NL-18:0]	ADNI EF	TG [NL]	C	0.820817	0.918421	-0.00442586	met ~trait+Total_C+HDL_C+Age+PTGENDER+BMI+PTEDUCAT+BIFAST+APOEGrp+COHORT+(1|subject)+(1|time)
TG(54:2) [NL-20:1]	ADNI EF	TG [NL]	C	0.86969	0.9513	0.00324864	met ~trait+Total_C+HDL_C+Age+PTGENDER+BMI+PTEDUCAT+BIFAST+APOEGrp+COHORT+(1|subject)+(1|time)
TG(54:2) [SIM]	ADNI EF	TG [SIM]	C	0.922599	0.976994	-0.00183845	met ~trait+C10AA+Total_C+HDL_C+Age+PTGENDER+BMI+PTEDUCAT+BIFAST+APOEGrp+COHORT+(1|subject)+(1|time)
TG(54:3) [NL-18:1]	ADNI EF	TG [NL]	C	0.924807	0.976994	-0.00194794	met ~trait+Total_C+HDL_C+Age+PTGENDER+BMI+PTEDUCAT+BIFAST+APOEGrp+COHORT+(1|subject)+(1|time)
TG(54:3) [NL-18:2]	ADNI EF	TG [NL]	C	0.87581	0.951644	0.00300667	met ~trait+Total_C+HDL_C+Age+PTGENDER+BMI+PTEDUCAT+BIFAST+APOEGrp+COHORT+(1|subject)+(1|time)
TG(54:3) [SIM]	ADNI EF	TG [SIM]	C	0.888727	0.959369	0.00276757	met ~trait+Total_C+HDL_C+Age+PTGENDER+BMI+PTEDUCAT+BIFAST+APOEGrp+COHORT+(1|subject)+(1|time)
TG(54:4) [NL-18:2]	ADNI EF	TG [NL]	C	0.951022	0.985424	0.00121701	met ~trait+Total_C+HDL_C+Age+PTGENDER+BMI+PTEDUCAT+BIFAST+APOEGrp+COHORT+(1|subject)+(1|time)
TG(54:4) [NL-20:3]	ADNI EF	TG [NL]	C	0.910769	0.971603	0.00226421	met ~trait+C10AA+Total_C+HDL_C+Age+PTGENDER+BMI+PTEDUCAT+BIFAST+APOEGrp+COHORT+(1|subject)+(1|time)
TG(54:4) [SIM]	ADNI EF	TG [SIM]	C	0.903862	0.969665	-0.00236852	met ~trait+Total_C+HDL_C+Age+PTGENDER+BMI+PTEDUCAT+BIFAST+APOEGrp+COHORT+(1|subject)+(1|time)
TG(54:5) [NL-18:3]	ADNI EF	TG [NL]	C	0.445976	0.688355	-0.0148998	met ~trait+Total_C+HDL_C+Age+PTGENDER+BMI+PTEDUCAT+BIFAST+APOEGrp+COHORT+(1|subject)+(1|time)
TG(54:5) [NL-20:4]	ADNI EF	TG [NL]	C	0.630319	0.795905	0.00983502	met ~trait+C10AA+Total_C+HDL_C+Age+PTGENDER+BMI+PTEDUCAT+BIFAST+APOEGrp+COHORT+(1|subject)+(1|time)
TG(54:5) [SIM]	ADNI EF	TG [SIM]	C	0.817481	0.916001	-0.00445322	met ~trait+Total_C+HDL_C+Age+PTGENDER+BMI+PTEDUCAT+BIFAST+APOEGrp+COHORT+(1|subject)+(1|time)
TG(54:6) [NL-18:3]	ADNI EF	TG [NL]	C	0.680213	0.816047	-0.00822683	met ~trait+Total_C+HDL_C+Age+PTGENDER+BMI+PTEDUCAT+BIFAST+APOEGrp+COHORT+(1|subject)+(1|time)
TG(54:6) [NL-20:4]	ADNI EF	TG [NL]	C	0.566078	0.752106	-0.0110195	met ~trait+C10AA+Total_C+HDL_C+Age+PTGENDER+BMI+PTEDUCAT+BIFAST+APOEGrp+COHORT+(1|subject)+(1|time)
TG(54:6) [NL-20:5]	ADNI EF	TG [NL]	C	0.607708	0.783201	-0.0105997	met ~trait+C10AA+C10AX06+Total_C+HDL_C+Age+PTGENDER+BMI+PTEDUCAT+BIFAST+APOEGrp+COHORT+(1|subject)+(1|time)
TG(54:6) [NL-22:6]	ADNI EF	TG [NL]	C	0.875721	0.951644	-0.00319841	met ~trait+C10AX06+Total_C+HDL_C+Age+PTGENDER+BMI+PTEDUCAT+BIFAST+APOEGrp+COHORT+(1|subject)+(1|time)
TG(54:6) [SIM]	ADNI EF	TG [SIM]	C	0.532891	0.732333	-0.0121561	met ~trait+Total_C+HDL_C+Age+PTGENDER+BMI+PTEDUCAT+BIFAST+APOEGrp+COHORT+(1|subject)+(1|time)
TG(54:7) [NL-20:5]	ADNI EF	TG [NL]	C	0.341775	0.62366	-0.0193354	met ~trait+C10AA+C10AX06+Total_C+HDL_C+Age+PTGENDER+BMI+PTEDUCAT+BIFAST+APOEGrp+COHORT+(1|subject)+(1|time)
TG(54:7) [NL-22:6]	ADNI EF	TG [NL]	C	0.593053	0.774539	-0.0107439	met ~trait+C10AX06+Total_C+HDL_C+Age+PTGENDER+BMI+PTEDUCAT+BIFAST+APOEGrp+COHORT+(1|subject)+(1|time)
TG(54:7) [SIM]	ADNI EF	TG [SIM]	C	0.267202	0.542039	-0.022682	met ~trait+Total_C+HDL_C+Age+PTGENDER+BMI+PTEDUCAT+BIFAST+APOEGrp+COHORT+(1|subject)+(1|time)
TG(56:6) [NL-20:4]	ADNI EF	TG [NL]	C	0.427985	0.673203	0.0170629	met ~trait+C10AA+Total_C+HDL_C+Age+PTGENDER+BMI+PTEDUCAT+BIFAST+APOEGrp+COHORT+(1|subject)+(1|time)
TG(56:6) [NL-22:5]	ADNI EF	TG [NL]	C	0.378538	0.65114	-0.0185631	met ~trait+C10AX06+Total_C+HDL_C+Age+PTGENDER+BMI+PTEDUCAT+BIFAST+APOEGrp+COHORT+(1|subject)+(1|time)
TG(56:6) [SIM]	ADNI EF	TG [SIM]	C	0.98984	0.993961	0.000262869	met ~trait+C10AA+Total_C+HDL_C+Age+PTGENDER+BMI+PTEDUCAT+BIFAST+APOEGrp+COHORT+(1|subject)+(1|time)
TG(56:7) [NL-20:4]	ADNI EF	TG [NL]	C	0.252894	0.529259	0.0233968	met ~trait+C10AA+C10AX06+Total_C+HDL_C+Age+PTGENDER+BMI+PTEDUCAT+BIFAST+APOEGrp+COHORT+(1|subject)+(1|time)
TG(56:7) [NL-20:5]	ADNI EF	TG [NL]	C	0.907284	0.969901	0.00244474	met ~trait+C10AA+C10AX06+Total_C+HDL_C+Age+PTGENDER+BMI+PTEDUCAT+BIFAST+APOEGrp+COHORT+(1|subject)+(1|time)
TG(56:7) [NL-22:5]	ADNI EF	TG [NL]	C	0.164392	0.422335	-0.0284407	met ~trait+Total_C+HDL_C+Age+PTGENDER+BMI+PTEDUCAT+BIFAST+APOEGrp+COHORT+(1|subject)+(1|time)
TG(56:7) [NL-22:6]	ADNI EF	TG [NL]	C	0.937109	0.979761	-0.00160591	met ~trait+C10AX06+Total_C+HDL_C+Age+PTGENDER+BMI+PTEDUCAT+BIFAST+APOEGrp+COHORT+(1|subject)+(1|time)
TG(56:7) [SIM]	ADNI EF	TG [SIM]	C	0.989168	0.993961	-0.000278893	met ~trait+C10AA+C10AX06+Total_C+HDL_C+Age+PTGENDER+BMI+PTEDUCAT+BIFAST+APOEGrp+COHORT+(1|subject)+(1|time)
TG(56:8) [NL-20:4]	ADNI EF	TG [NL]	C	0.668894	0.814162	0.00879499	met ~trait+C10AA+Total_C+HDL_C+Age+PTGENDER+BMI+PTEDUCAT+BIFAST+APOEGrp+COHORT+(1|subject)+(1|time)
TG(56:8) [NL-20:5]	ADNI EF	TG [NL]	C	0.92282	0.976994	0.00204346	met ~trait+C10AA+C10AX06+Total_C+HDL_C+Age+PTGENDER+BMI+PTEDUCAT+BIFAST+APOEGrp+COHORT+(1|subject)+(1|time)
TG(56:8) [NL-22:6]	ADNI EF	TG [NL]	C	0.838302	0.931314	0.00413358	met ~trait+C10AX06+Total_C+HDL_C+Age+PTGENDER+BMI+PTEDUCAT+BIFAST+APOEGrp+COHORT+(1|subject)+(1|time)
TG(56:8) [SIM]	ADNI EF	TG [SIM]	C	0.634825	0.795905	-0.00962881	met ~trait+C10AA+C10AX06+Total_C+HDL_C+Age+PTGENDER+BMI+PTEDUCAT+BIFAST+APOEGrp+COHORT+(1|subject)+(1|time)
TG(56:9) [NL-22:6]	ADNI EF	TG [NL]	C	0.983041	0.993961	-0.000433848	met ~trait+C10AX06+Total_C+HDL_C+Age+PTGENDER+BMI+PTEDUCAT+BIFAST+APOEGrp+COHORT+(1|subject)+(1|time)
TG(56:9) [SIM]	ADNI EF	TG [SIM]	C	0.579315	0.762067	-0.0115107	met ~trait+C10AA+C10AX06+Total_C+HDL_C+Age+PTGENDER+BMI+PTEDUCAT+BIFAST+APOEGrp+COHORT+(1|subject)+(1|time)
TG(58:10) [NL-22:6]	ADNI EF	TG [NL]	C	0.647392	0.796241	0.00965246	met ~trait+C10AX06+Total_C+HDL_C+Age+PTGENDER+BMI+PTEDUCAT+BIFAST+APOEGrp+COHORT+(1|subject)+(1|time)
TG(58:10) [SIM]	ADNI EF	TG [SIM]	C	0.946347	0.982842	-0.00140919	met ~trait+C10AA+C10AX06+Total_C+HDL_C+Age+PTGENDER+BMI+PTEDUCAT+BIFAST+APOEGrp+COHORT+(1|subject)+(1|time)
TG(58:8) [NL-22:6]	ADNI EF	TG [NL]	C	0.484587	0.705502	0.0147641	met ~trait+C10AA+C10AX06+Total_C+HDL_C+Age+PTGENDER+BMI+PTEDUCAT+BIFAST+APOEGrp+COHORT+(1|subject)+(1|time)
TG(58:8) [SIM]	ADNI EF	TG [SIM]	C	0.944694	0.982842	0.00146792	met ~trait+C10AA+C10AX06+Total_C+HDL_C+Age+PTGENDER+BMI+PTEDUCAT+BIFAST+APOEGrp+COHORT+(1|subject)+(1|time)
TG(58:9) [NL-22:6]	ADNI EF	TG [NL]	C	0.515612	0.715727	0.0137875	met ~trait+C10AX06+Total_C+HDL_C+Age+PTGENDER+BMI+PTEDUCAT+BIFAST+APOEGrp+COHORT+(1|subject)+(1|time)
TG(58:9) [SIM]	ADNI EF	TG [SIM]	C	0.962228	0.990118	0.000998867	met ~trait+C10AA+C10AX06+Total_C+HDL_C+Age+PTGENDER+BMI+PTEDUCAT+BIFAST+APOEGrp+COHORT+(1|subject)+(1|time)
TG(O-50:1) [NL-15:0]	ADNI EF	TG(O)	C	0.195649	0.468717	0.0274761	met ~trait+Total_C+HDL_C+Age+PTGENDER+BMI+PTEDUCAT+BIFAST+APOEGrp+COHORT+(1|subject)+(1|time)
TG(O-50:1) [NL-16:0]	ADNI EF	TG(O)	C	0.0565288	0.266822	0.0402561	met ~trait+Total_C+HDL_C+Age+PTGENDER+BMI+PTEDUCAT+BIFAST+APOEGrp+COHORT+(1|subject)+(1|time)
TG(O-50:1) [NL-17:1]	ADNI EF	TG(O)	C	0.0795747	0.309193	0.0371625	met ~trait+Total_C+HDL_C+Age+PTGENDER+BMI+PTEDUCAT+BIFAST+APOEGrp+COHORT+(1|subject)+(1|time)
TG(O-50:1) [NL-18:1]	ADNI EF	TG(O)	C	0.00696232	0.0889281	0.0577974	met ~trait+Total_C+HDL_C+Age+PTGENDER+BMI+PTEDUCAT+BIFAST+APOEGrp+COHORT+(1|subject)+(1|time)
TG(O-50:2) [NL-18:1]	ADNI EF	TG(O)	C	0.529992	0.731314	0.0138601	met ~trait+Total_C+HDL_C+Age+PTGENDER+BMI+PTEDUCAT+BIFAST+APOEGrp+COHORT+(1|subject)+(1|time)
TG(O-50:2) [NL-18:2]	ADNI EF	TG(O)	C	0.209352	0.485175	0.0266935	met ~trait+Total_C+HDL_C+Age+PTGENDER+BMI+PTEDUCAT+BIFAST+APOEGrp+COHORT+(1|subject)+(1|time)
TG(O-50:3) [NL-18:2]	ADNI EF	TG(O)	C	0.0126676	0.133695	0.0517358	met ~trait+Total_C+HDL_C+Age+PTGENDER+BMI+PTEDUCAT+BIFAST+APOEGrp+COHORT+(1|subject)+(1|time)
TG(O-52:0) [NL-16:0]	ADNI EF	TG(O)	C	0.318197	0.595952	-0.0208031	met ~trait+Total_C+HDL_C+Age+PTGENDER+BMI+PTEDUCAT+BIFAST+APOEGrp+COHORT+(1|subject)+(1|time)
TG(O-52:1) [NL-16:0]	ADNI EF	TG(O)	C	0.424628	0.673203	0.0160362	met ~trait+Total_C+HDL_C+Age+PTGENDER+BMI+PTEDUCAT+BIFAST+APOEGrp+COHORT+(1|subject)+(1|time)
TG(O-52:1) [NL-18:1]	ADNI EF	TG(O)	C	0.211184	0.486532	0.0257218	met ~trait+Total_C+HDL_C+Age+PTGENDER+BMI+PTEDUCAT+BIFAST+APOEGrp+COHORT+(1|subject)+(1|time)
TG(O-52:2) [NL-16:0]	ADNI EF	TG(O)	C	0.000318528	0.0165847	0.0746596	met ~trait+Total_C+HDL_C+Age+PTGENDER+BMI+PTEDUCAT+BIFAST+APOEGrp+COHORT+(1|subject)+(1|time)
TG(O-52:2) [NL-17:1]	ADNI EF	TG(O)	C	0.00216968	0.0434887	0.0645458	met ~trait+Total_C+HDL_C+Age+PTGENDER+BMI+PTEDUCAT+BIFAST+APOEGrp+COHORT+(1|subject)+(1|time)
TG(O-52:2) [NL-18:1]	ADNI EF	TG(O)	C	0.000444378	0.017353	0.0740787	met ~trait+Total_C+HDL_C+Age+PTGENDER+BMI+PTEDUCAT+BIFAST+APOEGrp+COHORT+(1|subject)+(1|time)
TG(O-54:2) [NL-17:1]	ADNI EF	TG(O)	C	0.0377601	0.224741	0.044794	met ~trait+Total_C+HDL_C+Age+PTGENDER+BMI+PTEDUCAT+BIFAST+APOEGrp+COHORT+(1|subject)+(1|time)
TG(O-54:2) [NL-18:1]	ADNI EF	TG(O)	C	0.0290768	0.195767	0.0436706	met ~trait+Total_C+HDL_C+Age+PTGENDER+BMI+PTEDUCAT+BIFAST+APOEGrp+COHORT+(1|subject)+(1|time)
TG(O-54:3) [NL-17:1]	ADNI EF	TG(O)	C	0.179251	0.441625	0.0282047	met ~trait+Total_C+HDL_C+Age+PTGENDER+BMI+PTEDUCAT+BIFAST+APOEGrp+COHORT+(1|subject)+(1|time)
TG(O-54:3) [NL-18:1]	ADNI EF	TG(O)	C	0.00336555	0.0559255	0.0610579	met ~trait+Total_C+HDL_C+Age+PTGENDER+BMI+PTEDUCAT+BIFAST+APOEGrp+COHORT+(1|subject)+(1|time)
TG(O-54:4) [NL-17:1]	ADNI EF	TG(O)	C	0.0867448	0.319726	0.0355853	met ~trait+Total_C+HDL_C+Age+PTGENDER+BMI+PTEDUCAT+BIFAST+APOEGrp+COHORT+(1|subject)+(1|time)
TG(O-54:4) [NL-18:2]	ADNI EF	TG(O)	C	0.00612549	0.0810849	0.0572922	met ~trait+C10AA+Total_C+HDL_C+Age+PTGENDER+BMI+PTEDUCAT+BIFAST+APOEGrp+COHORT+(1|subject)+(1|time)
Ubiquinone	ADNI EF	Ubiquinone	C	0.478	0.702691	0.0140489	met ~trait+C01EB+C10AA+Total_C+HDL_C+Age+PTGENDER+BMI+PTEDUCAT+BIFAST+APOEGrp+COHORT+(1|subject)+(1|time)
AC(12:0)	ADNI LAN	AC	C	0.0707245	0.280988	-0.039925	met ~trait+Total_C+HDL_C+Age+PTGENDER+BMI+PTEDUCAT+BIFAST+APOEGrp+COHORT+(1|subject)+(1|time)
AC(12:1)	ADNI LAN	AC	C	0.124257	0.354179	-0.0330871	met ~trait+Total_C+HDL_C+Age+PTGENDER+BMI+PTEDUCAT+BIFAST+APOEGrp+COHORT+(1|subject)+(1|time)
AC(13:0)	ADNI LAN	AC	C	0.0856811	0.308373	0.0360085	met ~trait+C10AX06+Total_C+HDL_C+Age+PTGENDER+BMI+PTEDUCAT+BIFAST+APOEGrp+COHORT+(1|subject)+(1|time)
AC(14:0)	ADNI LAN	AC	C	0.0284075	0.168794	-0.0485624	met ~trait+Total_C+HDL_C+Age+PTGENDER+BMI+PTEDUCAT+BIFAST+APOEGrp+COHORT+(1|subject)+(1|time)
AC(14:0)-OH	ADNI LAN	AC-OH	C	0.997886	0.997886	-5.78483e-05	met ~trait+Total_C+HDL_C+Age+PTGENDER+BMI+PTEDUCAT+BIFAST+APOEGrp+COHORT+(1|subject)+(1|time)
AC(14:1)	ADNI LAN	AC	C	0.0713435	0.280988	-0.0395226	met ~trait+Total_C+HDL_C+Age+PTGENDER+BMI+PTEDUCAT+BIFAST+APOEGrp+COHORT+(1|subject)+(1|time)
AC(14:1)-OH	ADNI LAN	AC-OH	C	0.78636	0.892656	0.00593216	met ~trait+Total_C+HDL_C+Age+PTGENDER+BMI+PTEDUCAT+BIFAST+APOEGrp+COHORT+(1|subject)+(1|time)
AC(14:2)	ADNI LAN	AC	C	0.104687	0.340668	-0.0357062	met ~trait+Total_C+HDL_C+Age+PTGENDER+BMI+PTEDUCAT+BIFAST+APOEGrp+COHORT+(1|subject)+(1|time)
AC(15:0) (a)	ADNI LAN	AC	C	0.691211	0.841684	0.00863936	met ~trait+C10AX06+Total_C+HDL_C+Age+PTGENDER+BMI+PTEDUCAT+BIFAST+APOEGrp+COHORT+(1|subject)+(1|time)
AC(15:0) (b)	ADNI LAN	AC	C	0.0689692	0.280547	-0.0401434	met ~trait+Total_C+HDL_C+Age+PTGENDER+BMI+PTEDUCAT+BIFAST+APOEGrp+COHORT+(1|subject)+(1|time)
AC(16:0)	ADNI LAN	AC	C	0.116157	0.346947	-0.0339088	met ~trait+Total_C+HDL_C+Age+PTGENDER+BMI+PTEDUCAT+BIFAST+APOEGrp+COHORT+(1|subject)+(1|time)
AC(16:0)-OH	ADNI LAN	AC-OH	C	0.0383633	0.195212	-0.0439876	met ~trait+A10BA+Total_C+HDL_C+Age+PTGENDER+BMI+PTEDUCAT+BIFAST+APOEGrp+COHORT+(1|subject)+(1|time)
AC(16:1)	ADNI LAN	AC	C	0.0269093	0.165482	-0.0477612	met ~trait+Total_C+HDL_C+Age+PTGENDER+BMI+PTEDUCAT+BIFAST+APOEGrp+COHORT+(1|subject)+(1|time)
AC(16:1)-OH	ADNI LAN	AC-OH	C	0.201464	0.441147	-0.0275137	met ~trait+Total_C+HDL_C+Age+PTGENDER+BMI+PTEDUCAT+BIFAST+APOEGrp+COHORT+(1|subject)+(1|time)
AC(17:0) (a)	ADNI LAN	AC	C	0.149728	0.379897	-0.0317672	met ~trait+Total_C+HDL_C+Age+PTGENDER+BMI+PTEDUCAT+BIFAST+APOEGrp+COHORT+(1|subject)+(1|time)
AC(17:0) (b)	ADNI LAN	AC	C	0.152203	0.380643	-0.031036	met ~trait+Total_C+HDL_C+Age+PTGENDER+BMI+PTEDUCAT+BIFAST+APOEGrp+COHORT+(1|subject)+(1|time)
AC(18:0)	ADNI LAN	AC	C	0.540872	0.74109	-0.0123316	met ~trait+Total_C+HDL_C+Age+PTGENDER+BMI+PTEDUCAT+BIFAST+APOEGrp+COHORT+(1|subject)+(1|time)
AC(18:0)-OH	ADNI LAN	AC-OH	C	0.528024	0.734416	-0.0129814	met ~trait+A10BA+Total_C+HDL_C+Age+PTGENDER+BMI+PTEDUCAT+BIFAST+APOEGrp+COHORT+(1|subject)+(1|time)
AC(18:1)	ADNI LAN	AC	C	0.409299	0.643291	-0.0171472	met ~trait+Total_C+HDL_C+Age+PTGENDER+BMI+PTEDUCAT+BIFAST+APOEGrp+COHORT+(1|subject)+(1|time)
AC(18:1)-OH	ADNI LAN	AC-OH	C	0.202321	0.441376	-0.0273983	met ~trait+Total_C+HDL_C+Age+PTGENDER+BMI+PTEDUCAT+BIFAST+APOEGrp+COHORT+(1|subject)+(1|time)
AC(18:2)	ADNI LAN	AC	C	0.283586	0.531128	-0.0234141	met ~trait+Total_C+HDL_C+Age+PTGENDER+BMI+PTEDUCAT+BIFAST+APOEGrp+COHORT+(1|subject)+(1|time)
AC(18:3)	ADNI LAN	AC	C	0.0373273	0.193319	-0.0461771	met ~trait+Total_C+HDL_C+Age+PTGENDER+BMI+PTEDUCAT+BIFAST+APOEGrp+COHORT+(1|subject)+(1|time)
AC(20:3) (a)	ADNI LAN	AC	C	0.819436	0.906856	-0.00497977	met ~trait+Total_C+HDL_C+Age+PTGENDER+BMI+PTEDUCAT+BIFAST+APOEGrp+COHORT+(1|subject)+(1|time)
AC(20:3) (b)	ADNI LAN	AC	C	0.910107	0.961832	0.00250688	met ~trait+Total_C+HDL_C+Age+PTGENDER+BMI+PTEDUCAT+BIFAST+APOEGrp+COHORT+(1|subject)+(1|time)
AC(20:3)-OH	ADNI LAN	AC-OH	C	0.828592	0.910169	0.00471178	met ~trait+C10AA+Total_C+HDL_C+Age+PTGENDER+BMI+PTEDUCAT+BIFAST+APOEGrp+COHORT+(1|subject)+(1|time)
AC(20:4)	ADNI LAN	AC	C	0.656877	0.816913	-0.00937722	met ~trait+C10AA+Total_C+HDL_C+Age+PTGENDER+BMI+PTEDUCAT+BIFAST+APOEGrp+COHORT+(1|subject)+(1|time)
AC(20:5)	ADNI LAN	AC	C	0.733862	0.86058	-0.00651668	met ~trait+C10AX06+Total_C+HDL_C+Age+PTGENDER+BMI+PTEDUCAT+BIFAST+APOEGrp+COHORT+(1|subject)+(1|time)
AC(22:5)	ADNI LAN	AC	C	0.246538	0.491856	0.0248385	met ~trait+C10AX06+Total_C+HDL_C+Age+PTGENDER+BMI+PTEDUCAT+BIFAST+APOEGrp+COHORT+(1|subject)+(1|time)
AC(22:5)-OH	ADNI LAN	AC-OH	C	0.243717	0.490574	0.0241693	met ~trait+C10AX06+Total_C+HDL_C+Age+PTGENDER+BMI+PTEDUCAT+BIFAST+APOEGrp+COHORT+(1|subject)+(1|time)
AC(22:6)	ADNI LAN	AC	C	0.505113	0.719878	-0.0134096	met ~trait+C10AX06+Total_C+HDL_C+Age+PTGENDER+BMI+PTEDUCAT+BIFAST+APOEGrp+COHORT+(1|subject)+(1|time)
AC(24:0)	ADNI LAN	AC	C	7.66091e-06	0.00171123	0.094586	met ~trait+Total_C+HDL_C+Age+PTGENDER+BMI+PTEDUCAT+BIFAST+APOEGrp+COHORT+(1|subject)+(1|time)
AC(24:1)	ADNI LAN	AC	C	0.143181	0.37506	0.0290237	met ~trait+Total_C+HDL_C+Age+PTGENDER+BMI+PTEDUCAT+BIFAST+APOEGrp+COHORT+(1|subject)+(1|time)
AC(24:1)-OH	ADNI LAN	AC-OH	C	0.293155	0.541263	0.0213224	met ~trait+Total_C+HDL_C+Age+PTGENDER+BMI+PTEDUCAT+BIFAST+APOEGrp+COHORT+(1|subject)+(1|time)
AC(26:0)	ADNI LAN	AC	C	0.000250295	0.0193755	0.071785	met ~trait+C10AA+Total_C+HDL_C+Age+PTGENDER+BMI+PTEDUCAT+BIFAST+APOEGrp+COHORT+(1|subject)+(1|time)
AC(26:1)	ADNI LAN	AC	C	0.0134544	0.119408	0.0496963	met ~trait+A10BA+Total_C+HDL_C+Age+PTGENDER+BMI+PTEDUCAT+BIFAST+APOEGrp+COHORT+(1|subject)+(1|time)
CA	ADNI LAN	CA	C	0.00703853	0.0845707	0.0595909	met ~trait+Total_C+HDL_C+Age+PTGENDER+BMI+PTEDUCAT+BIFAST+APOEGrp+COHORT+(1|subject)+(1|time)
CE(14:0)	ADNI LAN	CE	C	0.36669	0.613244	-0.0187975	met ~trait+Total_C+HDL_C+Age+PTGENDER+BMI+PTEDUCAT+BIFAST+APOEGrp+COHORT+(1|subject)+(1|time)
CE(15:0)	ADNI LAN	CE	C	0.00217738	0.0515314	-0.0618184	met ~trait+C10AA+Total_C+HDL_C+Age+PTGENDER+BMI+PTEDUCAT+BIFAST+APOEGrp+COHORT+(1|subject)+(1|time)
CE(16:0)	ADNI LAN	CE	C	0.011141	0.10307	-0.041138	met ~trait+A10BA+C10AA+Total_C+HDL_C+Age+PTGENDER+BMI+PTEDUCAT+BIFAST+APOEGrp+COHORT+(1|subject)+(1|time)
CE(16:1)	ADNI LAN	CE	C	0.00593881	0.0799196	-0.0522894	met ~trait+G03C+Total_C+HDL_C+Age+PTGENDER+BMI+PTEDUCAT+BIFAST+APOEGrp+COHORT+(1|subject)+(1|time)
CE(16:2)	ADNI LAN	CE	C	0.0825872	0.30282	-0.0315917	met ~trait+A10BA+C10AA+Total_C+HDL_C+Age+PTGENDER+BMI+PTEDUCAT+BIFAST+APOEGrp+COHORT+(1|subject)+(1|time)
CE(17:0)	ADNI LAN	CE	C	0.00545113	0.0760238	-0.0494507	met ~trait+C10AA+Total_C+HDL_C+Age+PTGENDER+BMI+PTEDUCAT+BIFAST+APOEGrp+COHORT+(1|subject)+(1|time)
CE(17:1)	ADNI LAN	CE	C	0.00896295	0.0930911	-0.0497445	met ~trait+Total_C+HDL_C+Age+PTGENDER+BMI+PTEDUCAT+BIFAST+APOEGrp+COHORT+(1|subject)+(1|time)
CE(18:0)	ADNI LAN	CE	C	0.00124949	0.0390342	-0.0451345	met ~trait+C10AA+C10AX+C10BA02+Total_C+HDL_C+Age+PTGENDER+BMI+PTEDUCAT+BIFAST+APOEGrp+COHORT+(1|subject)+(1|time)
CE(18:1)	ADNI LAN	CE	C	0.584345	0.767014	-0.00791532	met ~trait+C10AA+Total_C+HDL_C+Age+PTGENDER+BMI+PTEDUCAT+BIFAST+APOEGrp+COHORT+(1|subject)+(1|time)
CE(18:2)	ADNI LAN	CE	C	0.694383	0.842328	-0.00636657	met ~trait+C10AA+Total_C+HDL_C+Age+PTGENDER+BMI+PTEDUCAT+BIFAST+APOEGrp+COHORT+(1|subject)+(1|time)
CE(18:2) [+OH]	ADNI LAN	oxLipid	C	0.650837	0.810692	-0.00829172	met ~trait+A10BA+C10AA+Total_C+HDL_C+Age+PTGENDER+BMI+PTEDUCAT+BIFAST+APOEGrp+COHORT+(1|subject)+(1|time)
CE(18:3)	ADNI LAN	CE	C	0.515284	0.725132	-0.0109974	met ~trait+A10BA+C10AA+Total_C+HDL_C+Age+PTGENDER+BMI+PTEDUCAT+BIFAST+APOEGrp+COHORT+(1|subject)+(1|time)
CE(20:0)	ADNI LAN	CE	C	0.000854626	0.0332327	-0.0525565	met ~trait+C10AA+C10AX+C10BA02+Total_C+HDL_C+Age+PTGENDER+BMI+PTEDUCAT+BIFAST+APOEGrp+COHORT+(1|subject)+(1|time)
CE(20:1)	ADNI LAN	CE	C	0.314696	0.566308	-0.0156188	met ~trait+C10AA+C10AX+C10BA02+Total_C+HDL_C+Age+PTGENDER+BMI+PTEDUCAT+BIFAST+APOEGrp+COHORT+(1|subject)+(1|time)
CE(20:2)	ADNI LAN	CE	C	0.670068	0.828043	-0.00671625	met ~trait+A10BA+C10AA+Total_C+HDL_C+Age+PTGENDER+BMI+PTEDUCAT+BIFAST+APOEGrp+COHORT+(1|subject)+(1|time)
CE(20:3)	ADNI LAN	CE	C	0.208918	0.448832	-0.0236549	met ~trait+Total_C+HDL_C+Age+PTGENDER+BMI+PTEDUCAT+BIFAST+APOEGrp+COHORT+(1|subject)+(1|time)
CE(20:4)	ADNI LAN	CE	C	0.326902	0.577382	-0.0179749	met ~trait+Total_C+HDL_C+Age+PTGENDER+BMI+PTEDUCAT+BIFAST+APOEGrp+COHORT+(1|subject)+(1|time)
CE(20:4) [+OH]	ADNI LAN	oxLipid	C	0.00406686	0.0675791	-0.0557222	met ~trait+Total_C+HDL_C+Age+PTGENDER+BMI+PTEDUCAT+BIFAST+APOEGrp+COHORT+(1|subject)+(1|time)
CE(20:5)	ADNI LAN	CE	C	0.540836	0.74109	0.0109291	met ~trait+C10AX06+Total_C+HDL_C+Age+PTGENDER+BMI+PTEDUCAT+BIFAST+APOEGrp+COHORT+(1|subject)+(1|time)
CE(22:0)	ADNI LAN	CE	C	0.085099	0.308373	-0.0301244	met ~trait+C10AA+C10AX+C10BA02+Total_C+HDL_C+Age+PTGENDER+BMI+PTEDUCAT+BIFAST+APOEGrp+COHORT+(1|subject)+(1|time)
CE(22:1)	ADNI LAN	CE	C	0.388953	0.626334	-0.0155407	met ~trait+C10AA+C10AX+C10BA02+Total_C+HDL_C+Age+PTGENDER+BMI+PTEDUCAT+BIFAST+APOEGrp+COHORT+(1|subject)+(1|time)
CE(22:4)	ADNI LAN	CE	C	0.0273659	0.166974	-0.0365486	met ~trait+C10AA+C10AX06+Total_C+HDL_C+Age+PTGENDER+BMI+PTEDUCAT+BIFAST+APOEGrp+COHORT+(1|subject)+(1|time)
CE(22:5)	ADNI LAN	CE	C	0.000480635	0.0235837	-0.0642927	met ~trait+C10AA+C10AX06+Total_C+HDL_C+Age+PTGENDER+BMI+PTEDUCAT+BIFAST+APOEGrp+COHORT+(1|subject)+(1|time)
CE(22:6)	ADNI LAN	CE	C	0.992222	0.9956	0.000183079	met ~trait+C10AX06+Total_C+HDL_C+Age+PTGENDER+BMI+PTEDUCAT+BIFAST+APOEGrp+COHORT+(1|subject)+(1|time)
CE(22:6) [+OH]	ADNI LAN	oxLipid	C	0.0233406	0.157146	-0.0411607	met ~trait+C10AX06+M05BA+Total_C+HDL_C+Age+PTGENDER+BMI+PTEDUCAT+BIFAST+APOEGrp+COHORT+(1|subject)+(1|time)
CE(24:0)	ADNI LAN	CE	C	0.0136958	0.120185	-0.0434383	met ~trait+C10AA+C10AX+C10BA02+Total_C+HDL_C+Age+PTGENDER+BMI+PTEDUCAT+BIFAST+APOEGrp+COHORT+(1|subject)+(1|time)
CE(24:1)	ADNI LAN	CE	C	0.00254617	0.0537447	-0.0499183	met ~trait+C10AA+C10AX+C10BA02+Total_C+HDL_C+Age+PTGENDER+BMI+PTEDUCAT+BIFAST+APOEGrp+COHORT+(1|subject)+(1|time)
CE(24:4)	ADNI LAN	CE	C	0.244442	0.490768	-0.018817	met ~trait+C10AA+C10AX06+C10BA02+Total_C+HDL_C+Age+PTGENDER+BMI+PTEDUCAT+BIFAST+APOEGrp+COHORT+(1|subject)+(1|time)
CE(24:5)	ADNI LAN	CE	C	0.936322	0.971214	-0.0014063	met ~trait+C10AA+C10BA02+Total_C+HDL_C+Age+PTGENDER+BMI+PTEDUCAT+BIFAST+APOEGrp+COHORT+(1|subject)+(1|time)
CE(24:6)	ADNI LAN	CE	C	0.600611	0.776617	0.0112308	met ~trait+Total_C+HDL_C+Age+PTGENDER+BMI+PTEDUCAT+BIFAST+APOEGrp+COHORT+(1|subject)+(1|time)
Cer(d16:1/16:0)	ADNI LAN	Cer(d)	C	0.246873	0.491856	0.0220421	met ~trait+C10AB+Total_C+HDL_C+Age+PTGENDER+BMI+PTEDUCAT+BIFAST+APOEGrp+COHORT+(1|subject)+(1|time)
Cer(d16:1/18:0)	ADNI LAN	Cer(d)	C	0.196229	0.4354	-0.025387	met ~trait+Total_C+HDL_C+Age+PTGENDER+BMI+PTEDUCAT+BIFAST+APOEGrp+COHORT+(1|subject)+(1|time)
Cer(d16:1/20:0)	ADNI LAN	Cer(d)	C	0.648162	0.809944	0.00843269	met ~trait+Total_C+HDL_C+Age+PTGENDER+BMI+PTEDUCAT+BIFAST+APOEGrp+COHORT+(1|subject)+(1|time)
Cer(d16:1/22:0)	ADNI LAN	Cer(d)	C	0.189869	0.428578	0.0253394	met ~trait+Total_C+HDL_C+Age+PTGENDER+BMI+PTEDUCAT+BIFAST+APOEGrp+COHORT+(1|subject)+(1|time)
Cer(d16:1/23:0)	ADNI LAN	Cer(d)	C	0.165681	0.400609	0.0269646	met ~trait+Total_C+HDL_C+Age+PTGENDER+BMI+PTEDUCAT+BIFAST+APOEGrp+COHORT+(1|subject)+(1|time)
Cer(d16:1/24:0)	ADNI LAN	Cer(d)	C	0.0202614	0.142782	0.0460711	met ~trait+Total_C+HDL_C+Age+PTGENDER+BMI+PTEDUCAT+BIFAST+APOEGrp+COHORT+(1|subject)+(1|time)
Cer(d16:1/24:1)	ADNI LAN	Cer(d)	C	0.597342	0.773738	-0.0102416	met ~trait+Total_C+HDL_C+Age+PTGENDER+BMI+PTEDUCAT+BIFAST+APOEGrp+COHORT+(1|subject)+(1|time)
Cer(d17:1/16:0)	ADNI LAN	Cer(d)	C	0.556558	0.749467	0.0118174	met ~trait+C10AB+Total_C+HDL_C+Age+PTGENDER+BMI+PTEDUCAT+BIFAST+APOEGrp+COHORT+(1|subject)+(1|time)
Cer(d17:1/18:0)	ADNI LAN	Cer(d)	C	0.205734	0.446463	-0.0267401	met ~trait+Total_C+HDL_C+Age+PTGENDER+BMI+PTEDUCAT+BIFAST+APOEGrp+COHORT+(1|subject)+(1|time)
Cer(d17:1/20:0)	ADNI LAN	Cer(d)	C	0.0728949	0.283048	-0.0361814	met ~trait+Total_C+HDL_C+Age+PTGENDER+BMI+PTEDUCAT+BIFAST+APOEGrp+COHORT+(1|subject)+(1|time)
Cer(d17:1/22:0)	ADNI LAN	Cer(d)	C	0.74234	0.865325	-0.00616901	met ~trait+Total_C+HDL_C+Age+PTGENDER+BMI+PTEDUCAT+BIFAST+APOEGrp+COHORT+(1|subject)+(1|time)
Cer(d17:1/23:0)	ADNI LAN	Cer(d)	C	0.620028	0.793839	-0.00930246	met ~trait+Total_C+HDL_C+Age+PTGENDER+BMI+PTEDUCAT+BIFAST+APOEGrp+COHORT+(1|subject)+(1|time)
Cer(d17:1/24:0)	ADNI LAN	Cer(d)	C	0.718849	0.854522	0.00679479	met ~trait+Total_C+HDL_C+Age+PTGENDER+BMI+PTEDUCAT+BIFAST+APOEGrp+COHORT+(1|subject)+(1|time)
Cer(d17:1/24:1)	ADNI LAN	Cer(d)	C	0.218484	0.459935	-0.0237518	met ~trait+Total_C+HDL_C+Age+PTGENDER+BMI+PTEDUCAT+BIFAST+APOEGrp+COHORT+(1|subject)+(1|time)
Cer(d18:1/14:0)	ADNI LAN	Cer(d)	C	0.112395	0.346947	-0.0307996	met ~trait+C10AA+C10AB+Total_C+HDL_C+Age+PTGENDER+BMI+PTEDUCAT+BIFAST+APOEGrp+COHORT+(1|subject)+(1|time)
Cer(d18:1/16:0)	ADNI LAN	Cer(d)	C	0.107461	0.344943	-0.025642	met ~trait+C10AA+Total_C+HDL_C+Age+PTGENDER+BMI+PTEDUCAT+BIFAST+APOEGrp+COHORT+(1|subject)+(1|time)
Cer(d18:1/18:0)	ADNI LAN	Cer(d)	C	0.000893582	0.0332327	-0.0658033	met ~trait+Total_C+HDL_C+Age+PTGENDER+BMI+PTEDUCAT+BIFAST+APOEGrp+COHORT+(1|subject)+(1|time)
Cer(d18:1/19:0)	ADNI LAN	Cer(d)	C	0.13675	0.36459	-0.0313631	met ~trait+Total_C+HDL_C+Age+PTGENDER+BMI+PTEDUCAT+BIFAST+APOEGrp+COHORT+(1|subject)+(1|time)
Cer(d18:1/20:0)	ADNI LAN	Cer(d)	C	0.00472265	0.0723213	-0.0533627	met ~trait+Total_C+HDL_C+Age+PTGENDER+BMI+PTEDUCAT+BIFAST+APOEGrp+COHORT+(1|subject)+(1|time)
Cer(d18:1/21:0)	ADNI LAN	Cer(d)	C	0.000402396	0.0235837	-0.0634236	met ~trait+Total_C+HDL_C+Age+PTGENDER+BMI+PTEDUCAT+BIFAST+APOEGrp+COHORT+(1|subject)+(1|time)
Cer(d18:1/22:0)	ADNI LAN	Cer(d)	C	0.576893	0.766247	-0.00956172	met ~trait+C10AA+Total_C+HDL_C+Age+PTGENDER+BMI+PTEDUCAT+BIFAST+APOEGrp+COHORT+(1|subject)+(1|time)
Cer(d18:1/23:0)	ADNI LAN	Cer(d)	C	0.0696004	0.280988	-0.0303368	met ~trait+C10AA+Total_C+HDL_C+Age+PTGENDER+BMI+PTEDUCAT+BIFAST+APOEGrp+COHORT+(1|subject)+(1|time)
Cer(d18:1/24:0)	ADNI LAN	Cer(d)	C	0.885471	0.943455	0.00245428	met ~trait+C10AA+Total_C+HDL_C+Age+PTGENDER+BMI+PTEDUCAT+BIFAST+APOEGrp+COHORT+(1|subject)+(1|time)
Cer(d18:1/24:1)	ADNI LAN	Cer(d)	C	0.00615025	0.0799196	-0.0527026	met ~trait+Total_C+HDL_C+Age+PTGENDER+BMI+PTEDUCAT+BIFAST+APOEGrp+COHORT+(1|subject)+(1|time)
Cer(d18:1/26:0)	ADNI LAN	Cer(d)	C	0.564724	0.757016	0.0103885	met ~trait+C10AA+Total_C+HDL_C+Age+PTGENDER+BMI+PTEDUCAT+BIFAST+APOEGrp+COHORT+(1|subject)+(1|time)
Cer(d18:2/14:0)	ADNI LAN	Cer(d)	C	0.230175	0.474319	-0.021605	met ~trait+C10AB+G04CA+Total_C+HDL_C+Age+PTGENDER+BMI+PTEDUCAT+BIFAST+APOEGrp+COHORT+(1|subject)+(1|time)
Cer(d18:2/16:0)	ADNI LAN	Cer(d)	C	0.838444	0.918408	-0.00339426	met ~trait+C10AA+C10AB+Total_C+HDL_C+Age+PTGENDER+BMI+PTEDUCAT+BIFAST+APOEGrp+COHORT+(1|subject)+(1|time)
Cer(d18:2/18:0)	ADNI LAN	Cer(d)	C	0.0585076	0.24834	-0.0370164	met ~trait+C10AB+Total_C+HDL_C+Age+PTGENDER+BMI+PTEDUCAT+BIFAST+APOEGrp+COHORT+(1|subject)+(1|time)
Cer(d18:2/20:0)	ADNI LAN	Cer(d)	C	0.114711	0.346947	-0.0294262	met ~trait+Total_C+HDL_C+Age+PTGENDER+BMI+PTEDUCAT+BIFAST+APOEGrp+COHORT+(1|subject)+(1|time)
Cer(d18:2/21:0)	ADNI LAN	Cer(d)	C	0.0178335	0.136549	-0.0471815	met ~trait+Total_C+HDL_C+Age+PTGENDER+BMI+PTEDUCAT+BIFAST+APOEGrp+COHORT+(1|subject)+(1|time)
Cer(d18:2/22:0)	ADNI LAN	Cer(d)	C	0.816442	0.906856	0.0043368	met ~trait+Total_C+HDL_C+Age+PTGENDER+BMI+PTEDUCAT+BIFAST+APOEGrp+COHORT+(1|subject)+(1|time)
Cer(d18:2/23:0)	ADNI LAN	Cer(d)	C	0.968361	0.99381	0.000722278	met ~trait+Total_C+HDL_C+Age+PTGENDER+BMI+PTEDUCAT+BIFAST+APOEGrp+COHORT+(1|subject)+(1|time)
Cer(d18:2/24:0)	ADNI LAN	Cer(d)	C	0.15255	0.380643	0.0268382	met ~trait+Total_C+HDL_C+Age+PTGENDER+BMI+PTEDUCAT+BIFAST+APOEGrp+COHORT+(1|subject)+(1|time)
Cer(d18:2/24:1)	ADNI LAN	Cer(d)	C	0.0707986	0.280988	-0.0348705	met ~trait+Total_C+HDL_C+Age+PTGENDER+BMI+PTEDUCAT+BIFAST+APOEGrp+COHORT+(1|subject)+(1|time)
Cer(d18:2/26:0)	ADNI LAN	Cer(d)	C	0.125972	0.354318	0.0281282	met ~trait+C10AB+Total_C+HDL_C+Age+PTGENDER+BMI+PTEDUCAT+BIFAST+APOEGrp+COHORT+(1|subject)+(1|time)
Cer(d19:1/16:0)	ADNI LAN	Cer(d)	C	0.391477	0.62781	-0.0180591	met ~trait+Total_C+HDL_C+Age+PTGENDER+BMI+PTEDUCAT+BIFAST+APOEGrp+COHORT+(1|subject)+(1|time)
Cer(d19:1/18:0)	ADNI LAN	Cer(d)	C	0.0429673	0.208755	-0.0432142	met ~trait+Total_C+HDL_C+Age+PTGENDER+BMI+PTEDUCAT+BIFAST+APOEGrp+COHORT+(1|subject)+(1|time)
Cer(d19:1/20:0)	ADNI LAN	Cer(d)	C	0.00861965	0.0922184	-0.0553723	met ~trait+Total_C+HDL_C+Age+PTGENDER+BMI+PTEDUCAT+BIFAST+APOEGrp+COHORT+(1|subject)+(1|time)
Cer(d19:1/22:0)	ADNI LAN	Cer(d)	C	0.752959	0.873791	-0.00599059	met ~trait+Total_C+HDL_C+Age+PTGENDER+BMI+PTEDUCAT+BIFAST+APOEGrp+COHORT+(1|subject)+(1|time)
Cer(d19:1/23:0)	ADNI LAN	Cer(d)	C	0.534777	0.739223	-0.0118395	met ~trait+Total_C+HDL_C+Age+PTGENDER+BMI+PTEDUCAT+BIFAST+APOEGrp+COHORT+(1|subject)+(1|time)
Cer(d19:1/24:0)	ADNI LAN	Cer(d)	C	0.565096	0.757016	0.0109305	met ~trait+Total_C+HDL_C+Age+PTGENDER+BMI+PTEDUCAT+BIFAST+APOEGrp+COHORT+(1|subject)+(1|time)
Cer(d19:1/24:1)	ADNI LAN	Cer(d)	C	0.111168	0.346947	-0.0326411	met ~trait+Total_C+HDL_C+Age+PTGENDER+BMI+PTEDUCAT+BIFAST+APOEGrp+COHORT+(1|subject)+(1|time)
Cer(d19:1/26:0)	ADNI LAN	Cer(d)	C	0.888252	0.943843	-0.00302804	met ~trait+Total_C+HDL_C+Age+PTGENDER+BMI+PTEDUCAT+BIFAST+APOEGrp+COHORT+(1|subject)+(1|time)
Cer(d20:1/22:0)	ADNI LAN	Cer(d)	C	0.284727	0.531991	0.0212615	met ~trait+Total_C+HDL_C+Age+PTGENDER+BMI+PTEDUCAT+BIFAST+APOEGrp+COHORT+(1|subject)+(1|time)
Cer(d20:1/23:0)	ADNI LAN	Cer(d)	C	0.871904	0.941849	0.0032627	met ~trait+Total_C+HDL_C+Age+PTGENDER+BMI+PTEDUCAT+BIFAST+APOEGrp+COHORT+(1|subject)+(1|time)
Cer(d20:1/24:0)	ADNI LAN	Cer(d)	C	0.00958149	0.0959377	0.0515827	met ~trait+Total_C+HDL_C+Age+PTGENDER+BMI+PTEDUCAT+BIFAST+APOEGrp+COHORT+(1|subject)+(1|time)
Cer(d20:1/24:1)	ADNI LAN	Cer(d)	C	0.7681	0.884787	-0.00610889	met ~trait+Total_C+HDL_C+Age+PTGENDER+BMI+PTEDUCAT+BIFAST+APOEGrp+COHORT+(1|subject)+(1|time)
Cer(m18:0/20:0)	ADNI LAN	Cer(m)	C	0.327503	0.577382	-0.01882	met ~trait+Total_C+HDL_C+Age+PTGENDER+BMI+PTEDUCAT+BIFAST+APOEGrp+COHORT+(1|subject)+(1|time)
Cer(m18:0/22:0)	ADNI LAN	Cer(m)	C	0.67698	0.833945	-0.00780177	met ~trait+Total_C+HDL_C+Age+PTGENDER+BMI+PTEDUCAT+BIFAST+APOEGrp+COHORT+(1|subject)+(1|time)
Cer(m18:0/23:0)	ADNI LAN	Cer(m)	C	0.107767	0.344943	-0.0309752	met ~trait+Total_C+HDL_C+Age+PTGENDER+BMI+PTEDUCAT+BIFAST+APOEGrp+COHORT+(1|subject)+(1|time)
Cer(m18:0/24:0)	ADNI LAN	Cer(m)	C	0.875768	0.943455	-0.00297992	met ~trait+Total_C+HDL_C+Age+PTGENDER+BMI+PTEDUCAT+BIFAST+APOEGrp+COHORT+(1|subject)+(1|time)
Cer(m18:0/24:1)	ADNI LAN	Cer(m)	C	0.0749163	0.288225	-0.0341765	met ~trait+Total_C+HDL_C+Age+PTGENDER+BMI+PTEDUCAT+BIFAST+APOEGrp+COHORT+(1|subject)+(1|time)
Cer(m18:1/18:0)	ADNI LAN	Cer(m)	C	0.0996535	0.331189	-0.0334964	met ~trait+Total_C+HDL_C+Age+PTGENDER+BMI+PTEDUCAT+BIFAST+APOEGrp+COHORT+(1|subject)+(1|time)
Cer(m18:1/20:0)	ADNI LAN	Cer(m)	C	0.495647	0.709925	-0.0122503	met ~trait+Total_C+HDL_C+Age+PTGENDER+BMI+PTEDUCAT+BIFAST+APOEGrp+COHORT+(1|subject)+(1|time)
Cer(m18:1/22:0)	ADNI LAN	Cer(m)	C	0.111288	0.346947	0.0291557	met ~trait+Total_C+HDL_C+Age+PTGENDER+BMI+PTEDUCAT+BIFAST+APOEGrp+COHORT+(1|subject)+(1|time)
Cer(m18:1/23:0)	ADNI LAN	Cer(m)	C	0.266925	0.512759	0.0205424	met ~trait+Total_C+HDL_C+Age+PTGENDER+BMI+PTEDUCAT+BIFAST+APOEGrp+COHORT+(1|subject)+(1|time)
Cer(m18:1/24:0)	ADNI LAN	Cer(m)	C	0.125269	0.354318	0.0284179	met ~trait+Total_C+HDL_C+Age+PTGENDER+BMI+PTEDUCAT+BIFAST+APOEGrp+COHORT+(1|subject)+(1|time)
Cer(m18:1/24:1)	ADNI LAN	Cer(m)	C	0.72538	0.858039	-0.00660859	met ~trait+Total_C+HDL_C+Age+PTGENDER+BMI+PTEDUCAT+BIFAST+APOEGrp+COHORT+(1|subject)+(1|time)
Cer1P(d18:1/16:0)	ADNI LAN	HexCer	C	0.0167041	0.130459	-0.0422134	met ~trait+C10AA+Total_C+HDL_C+Age+PTGENDER+BMI+PTEDUCAT+BIFAST+APOEGrp+COHORT+(1|subject)+(1|time)
COH	ADNI LAN	COH	C	0.375595	0.617556	-0.0134011	met ~trait+A10BA+C10AA+Total_C+HDL_C+Age+PTGENDER+BMI+PTEDUCAT+BIFAST+APOEGrp+COHORT+(1|subject)+(1|time)
DE(16:0)	ADNI LAN	DE	C	0.217088	0.458232	-0.0266358	met ~trait+Total_C+HDL_C+Age+PTGENDER+BMI+PTEDUCAT+BIFAST+APOEGrp+COHORT+(1|subject)+(1|time)
DE(18:1)	ADNI LAN	DE	C	0.174979	0.412865	-0.0273565	met ~trait+C10AA+Total_C+HDL_C+Age+PTGENDER+BMI+PTEDUCAT+BIFAST+APOEGrp+COHORT+(1|subject)+(1|time)
DE(18:2)	ADNI LAN	DE	C	0.398576	0.631416	0.0158507	met ~trait+C10AA+Total_C+HDL_C+Age+PTGENDER+BMI+PTEDUCAT+BIFAST+APOEGrp+COHORT+(1|subject)+(1|time)
DE(20:4)	ADNI LAN	DE	C	0.114263	0.346947	0.0303707	met ~trait+Total_C+HDL_C+Age+PTGENDER+BMI+PTEDUCAT+BIFAST+APOEGrp+COHORT+(1|subject)+(1|time)
DE(20:5)	ADNI LAN	DE	C	0.0527896	0.236946	0.0378104	met ~trait+C10AX06+Total_C+HDL_C+Age+PTGENDER+BMI+PTEDUCAT+BIFAST+APOEGrp+COHORT+(1|subject)+(1|time)
DE(22:6)	ADNI LAN	DE	C	0.69457	0.842328	0.00800386	met ~trait+C10AX06+Total_C+HDL_C+Age+PTGENDER+BMI+PTEDUCAT+BIFAST+APOEGrp+COHORT+(1|subject)+(1|time)
deDE(18:2)	ADNI LAN	deDE	C	8.48557e-07	0.000331361	-0.101755	met ~trait+C10AA+N06AB+Total_C+HDL_C+Age+PTGENDER+BMI+PTEDUCAT+BIFAST+APOEGrp+COHORT+(1|subject)+(1|time)
deDE(20:4)	ADNI LAN	deDE	C	2.30678e-10	1.80159e-07	-0.135974	met ~trait+Total_C+HDL_C+Age+PTGENDER+BMI+PTEDUCAT+BIFAST+APOEGrp+COHORT+(1|subject)+(1|time)
DG(14:0_16:0)	ADNI LAN	DG	C	0.979616	0.9956	0.000510379	met ~trait+Total_C+HDL_C+Age+PTGENDER+BMI+PTEDUCAT+BIFAST+APOEGrp+COHORT+(1|subject)+(1|time)
DG(14:0_18:2)	ADNI LAN	DG	C	0.0239828	0.157186	-0.0404221	met ~trait+Total_C+HDL_C+Age+PTGENDER+BMI+PTEDUCAT+BIFAST+APOEGrp+COHORT+(1|subject)+(1|time)
DG(16:0_16:0)	ADNI LAN	DG	C	0.756523	0.875732	-0.00608559	met ~trait+Total_C+HDL_C+Age+PTGENDER+BMI+PTEDUCAT+BIFAST+APOEGrp+COHORT+(1|subject)+(1|time)
DG(16:0_16:1)	ADNI LAN	DG	C	0.237564	0.481446	-0.0225962	met ~trait+C10AB+Total_C+HDL_C+Age+PTGENDER+BMI+PTEDUCAT+BIFAST+APOEGrp+COHORT+(1|subject)+(1|time)
DG(16:0_18:1)	ADNI LAN	DG	C	0.336028	0.585798	-0.0173344	met ~trait+Total_C+HDL_C+Age+PTGENDER+BMI+PTEDUCAT+BIFAST+APOEGrp+COHORT+(1|subject)+(1|time)
DG(16:0_18:2)	ADNI LAN	DG	C	0.129768	0.355735	-0.0251761	met ~trait+Total_C+HDL_C+Age+PTGENDER+BMI+PTEDUCAT+BIFAST+APOEGrp+COHORT+(1|subject)+(1|time)
DG(16:0_20:4)	ADNI LAN	DG	C	0.148449	0.378884	-0.0282985	met ~trait+Total_C+HDL_C+Age+PTGENDER+BMI+PTEDUCAT+BIFAST+APOEGrp+COHORT+(1|subject)+(1|time)
DG(16:0_22:5)	ADNI LAN	DG	C	0.186224	0.425266	-0.0258506	met ~trait+C10AX06+Total_C+HDL_C+Age+PTGENDER+BMI+PTEDUCAT+BIFAST+APOEGrp+COHORT+(1|subject)+(1|time)
DG(16:0_22:6)	ADNI LAN	DG	C	0.410292	0.643291	-0.0161189	met ~trait+C10AX06+Total_C+HDL_C+Age+PTGENDER+BMI+PTEDUCAT+BIFAST+APOEGrp+COHORT+(1|subject)+(1|time)
DG(16:1_18:1)	ADNI LAN	DG	C	0.0731068	0.283048	-0.0334947	met ~trait+Total_C+HDL_C+Age+PTGENDER+BMI+PTEDUCAT+BIFAST+APOEGrp+COHORT+(1|subject)+(1|time)
DG(18:0_18:1)	ADNI LAN	DG	C	0.751077	0.872904	-0.00585344	met ~trait+Total_C+HDL_C+Age+PTGENDER+BMI+PTEDUCAT+BIFAST+APOEGrp+COHORT+(1|subject)+(1|time)
DG(18:0_18:2)	ADNI LAN	DG	C	0.425603	0.656909	-0.0138799	met ~trait+Total_C+HDL_C+Age+PTGENDER+BMI+PTEDUCAT+BIFAST+APOEGrp+COHORT+(1|subject)+(1|time)
DG(18:0_20:4)	ADNI LAN	DG	C	0.159891	0.396428	-0.0269092	met ~trait+C10AA+Total_C+HDL_C+Age+PTGENDER+BMI+PTEDUCAT+BIFAST+APOEGrp+COHORT+(1|subject)+(1|time)
DG(18:1_18:1)	ADNI LAN	DG	C	0.546473	0.747453	-0.0110911	met ~trait+Total_C+HDL_C+Age+PTGENDER+BMI+PTEDUCAT+BIFAST+APOEGrp+COHORT+(1|subject)+(1|time)
DG(18:1_18:2)	ADNI LAN	DG	C	0.21595	0.457066	-0.0211572	met ~trait+Total_C+HDL_C+Age+PTGENDER+BMI+PTEDUCAT+BIFAST+APOEGrp+COHORT+(1|subject)+(1|time)
DG(18:1_18:3)	ADNI LAN	DG	C	0.145531	0.376459	-0.0263359	met ~trait+Total_C+HDL_C+Age+PTGENDER+BMI+PTEDUCAT+BIFAST+APOEGrp+COHORT+(1|subject)+(1|time)
DG(18:1_20:3)	ADNI LAN	DG	C	0.773478	0.88967	0.0057226	met ~trait+C10AA+Total_C+HDL_C+Age+PTGENDER+BMI+PTEDUCAT+BIFAST+APOEGrp+COHORT+(1|subject)+(1|time)
DG(18:1_20:4)	ADNI LAN	DG	C	0.391297	0.62781	-0.015852	met ~trait+C10AA+Total_C+HDL_C+Age+PTGENDER+BMI+PTEDUCAT+BIFAST+APOEGrp+COHORT+(1|subject)+(1|time)
DG(18:1_20:5)	ADNI LAN	DG	C	0.702426	0.843992	-0.0076439	met ~trait+C10AA+C10AX06+Total_C+HDL_C+Age+PTGENDER+BMI+PTEDUCAT+BIFAST+APOEGrp+COHORT+(1|subject)+(1|time)
DG(18:1_22:5)	ADNI LAN	DG	C	0.396753	0.631232	-0.0166201	met ~trait+Total_C+HDL_C+Age+PTGENDER+BMI+PTEDUCAT+BIFAST+APOEGrp+COHORT+(1|subject)+(1|time)
DG(18:1_22:6)	ADNI LAN	DG	C	0.813798	0.906671	-0.004671	met ~trait+C10AX06+Total_C+HDL_C+Age+PTGENDER+BMI+PTEDUCAT+BIFAST+APOEGrp+COHORT+(1|subject)+(1|time)
DG(18:2_18:2)	ADNI LAN	DG	C	0.196237	0.4354	-0.0235105	met ~trait+Total_C+HDL_C+Age+PTGENDER+BMI+PTEDUCAT+BIFAST+APOEGrp+COHORT+(1|subject)+(1|time)
DG(18:2_20:4)	ADNI LAN	DG	C	0.268069	0.513142	-0.0205872	met ~trait+C10AA+Total_C+HDL_C+Age+PTGENDER+BMI+PTEDUCAT+BIFAST+APOEGrp+COHORT+(1|subject)+(1|time)
DG(18:2_22:6)	ADNI LAN	DG	C	0.981236	0.9956	-0.000471302	met ~trait+C10AX06+Total_C+HDL_C+Age+PTGENDER+BMI+PTEDUCAT+BIFAST+APOEGrp+COHORT+(1|subject)+(1|time)
dhCer(d18:0/16:0)	ADNI LAN	dhCer	C	0.742111	0.865325	0.00620548	met ~trait+Total_C+HDL_C+Age+PTGENDER+BMI+PTEDUCAT+BIFAST+APOEGrp+COHORT+(1|subject)+(1|time)
dhCer(d18:0/18:0)	ADNI LAN	dhCer	C	0.109849	0.346947	-0.0331746	met ~trait+Total_C+HDL_C+Age+PTGENDER+BMI+PTEDUCAT+BIFAST+APOEGrp+COHORT+(1|subject)+(1|time)
dhCer(d18:0/20:0)	ADNI LAN	dhCer	C	0.625473	0.798006	-0.00979611	met ~trait+Total_C+HDL_C+Age+PTGENDER+BMI+PTEDUCAT+BIFAST+APOEGrp+COHORT+(1|subject)+(1|time)
dhCer(d18:0/22:0)	ADNI LAN	dhCer	C	0.0516143	0.234365	0.034762	met ~trait+C10AA+Total_C+HDL_C+Age+PTGENDER+BMI+PTEDUCAT+BIFAST+APOEGrp+COHORT+(1|subject)+(1|time)
dhCer(d18:0/24:0)	ADNI LAN	dhCer	C	0.0220981	0.152731	0.0412719	met ~trait+Total_C+HDL_C+Age+PTGENDER+BMI+PTEDUCAT+BIFAST+APOEGrp+COHORT+(1|subject)+(1|time)
dhCer(d18:0/24:1)	ADNI LAN	dhCer	C	0.516162	0.725132	-0.0129238	met ~trait+Total_C+HDL_C+Age+PTGENDER+BMI+PTEDUCAT+BIFAST+APOEGrp+COHORT+(1|subject)+(1|time)
dimethyl-CE(18:1)	ADNI LAN	dimethyl-CE	C	0.00249685	0.0537447	0.0523451	met ~trait+C10AA+C10AX+C10BA02+Total_C+HDL_C+Age+PTGENDER+BMI+PTEDUCAT+BIFAST+APOEGrp+COHORT+(1|subject)+(1|time)
dimethyl-CE(18:2)	ADNI LAN	dimethyl-CE	C	8.76431e-06	0.00171123	0.0769392	met ~trait+C10AB+C10AX+C10BA02+Total_C+HDL_C+Age+PTGENDER+BMI+PTEDUCAT+BIFAST+APOEGrp+COHORT+(1|subject)+(1|time)
dimethyl-CE(20:4)	ADNI LAN	dimethyl-CE	C	0.00178221	0.0479968	0.0546424	met ~trait+C10AA+C10AB+Total_C+HDL_C+Age+PTGENDER+BMI+PTEDUCAT+BIFAST+APOEGrp+COHORT+(1|subject)+(1|time)
dimethyl-CE(22:6)	ADNI LAN	dimethyl-CE	C	0.00336449	0.0611086	0.0572445	met ~trait+C10AA+C10AX+C10AX06+Total_C+HDL_C+Age+PTGENDER+BMI+PTEDUCAT+BIFAST+APOEGrp+COHORT+(1|subject)+(1|time)
dxCA	ADNI LAN	dxCA	C	0.00243317	0.0537447	-0.0666251	met ~trait+Total_C+HDL_C+Age+PTGENDER+BMI+PTEDUCAT+BIFAST+APOEGrp+COHORT+(1|subject)+(1|time)
FA(14:0)	ADNI LAN	FA	C	0.428723	0.660419	-0.0168432	met ~trait+Total_C+HDL_C+Age+PTGENDER+BMI+PTEDUCAT+BIFAST+APOEGrp+COHORT+(1|subject)+(1|time)
FA(16:0)	ADNI LAN	FA	C	0.582148	0.767014	-0.0118046	met ~trait+Total_C+HDL_C+Age+PTGENDER+BMI+PTEDUCAT+BIFAST+APOEGrp+COHORT+(1|subject)+(1|time)
FA(16:1)	ADNI LAN	FA	C	0.672923	0.830257	-0.00851607	met ~trait+Total_C+HDL_C+Age+PTGENDER+BMI+PTEDUCAT+BIFAST+APOEGrp+COHORT+(1|subject)+(1|time)
FA(17:0)	ADNI LAN	FA	C	0.046381	0.213318	-0.0435063	met ~trait+Total_C+HDL_C+Age+PTGENDER+BMI+PTEDUCAT+BIFAST+APOEGrp+COHORT+(1|subject)+(1|time)
FA(17:1)	ADNI LAN	FA	C	0.177988	0.417443	-0.0259977	met ~trait+Total_C+HDL_C+Age+PTGENDER+BMI+PTEDUCAT+BIFAST+APOEGrp+COHORT+(1|subject)+(1|time)
FA(18:0)	ADNI LAN	FA	C	0.0463277	0.213318	-0.0430563	met ~trait+Total_C+HDL_C+Age+PTGENDER+BMI+PTEDUCAT+BIFAST+APOEGrp+COHORT+(1|subject)+(1|time)
FA(18:1)	ADNI LAN	FA	C	0.396844	0.631232	0.0179151	met ~trait+Total_C+HDL_C+Age+PTGENDER+BMI+PTEDUCAT+BIFAST+APOEGrp+COHORT+(1|subject)+(1|time)
FA(18:2)	ADNI LAN	FA	C	0.783228	0.890394	0.00588804	met ~trait+Total_C+HDL_C+Age+PTGENDER+BMI+PTEDUCAT+BIFAST+APOEGrp+COHORT+(1|subject)+(1|time)
FA(18:3)	ADNI LAN	FA	C	0.900439	0.952904	0.00263559	met ~trait+Total_C+HDL_C+Age+PTGENDER+BMI+PTEDUCAT+BIFAST+APOEGrp+COHORT+(1|subject)+(1|time)
FA(20:2)	ADNI LAN	FA	C	0.470713	0.692599	-0.0154769	met ~trait+Total_C+HDL_C+Age+PTGENDER+BMI+PTEDUCAT+BIFAST+APOEGrp+COHORT+(1|subject)+(1|time)
FA(20:3)	ADNI LAN	FA	C	0.638104	0.802511	-0.0101333	met ~trait+Total_C+HDL_C+Age+PTGENDER+BMI+PTEDUCAT+BIFAST+APOEGrp+COHORT+(1|subject)+(1|time)
FA(20:4)	ADNI LAN	FA	C	0.454353	0.68094	-0.0161136	met ~trait+Total_C+HDL_C+Age+PTGENDER+BMI+PTEDUCAT+BIFAST+APOEGrp+COHORT+(1|subject)+(1|time)
FA(20:5)	ADNI LAN	FA	C	0.709615	0.84829	0.0075128	met ~trait+C10AX06+Total_C+HDL_C+Age+PTGENDER+BMI+PTEDUCAT+BIFAST+APOEGrp+COHORT+(1|subject)+(1|time)
FA(22:4)	ADNI LAN	FA	C	0.622507	0.795708	-0.0107147	met ~trait+Total_C+HDL_C+Age+PTGENDER+BMI+PTEDUCAT+BIFAST+APOEGrp+COHORT+(1|subject)+(1|time)
FA(22:5)	ADNI LAN	FA	C	0.41483	0.646671	-0.0160487	met ~trait+Total_C+HDL_C+Age+PTGENDER+BMI+PTEDUCAT+BIFAST+APOEGrp+COHORT+(1|subject)+(1|time)
FA(22:6)	ADNI LAN	FA	C	0.776695	0.890063	0.00580062	met ~trait+C10AX06+Total_C+HDL_C+Age+PTGENDER+BMI+PTEDUCAT+BIFAST+APOEGrp+COHORT+(1|subject)+(1|time)
GM1(d18:1/16:0)	ADNI LAN	GM1	C	0.0306383	0.175945	-0.0448385	met ~trait+C10AA+Total_C+HDL_C+Age+PTGENDER+BMI+PTEDUCAT+BIFAST+APOEGrp+COHORT+(1|subject)+(1|time)
GM3(d18:1/16:0)	ADNI LAN	GM3	C	0.0165533	0.130459	-0.0408622	met ~trait+A10BA+C10AA+Total_C+HDL_C+Age+PTGENDER+BMI+PTEDUCAT+BIFAST+APOEGrp+COHORT+(1|subject)+(1|time)
GM3(d18:1/18:0)	ADNI LAN	GM3	C	0.473739	0.694166	-0.0129625	met ~trait+A10BA+C10AA+Total_C+HDL_C+Age+PTGENDER+BMI+PTEDUCAT+BIFAST+APOEGrp+COHORT+(1|subject)+(1|time)
GM3(d18:1/20:0)	ADNI LAN	GM3	C	0.681518	0.836731	-0.00778275	met ~trait+M05BA+Total_C+HDL_C+Age+PTGENDER+BMI+PTEDUCAT+BIFAST+APOEGrp+COHORT+(1|subject)+(1|time)
GM3(d18:1/22:0)	ADNI LAN	GM3	C	0.0166066	0.130459	-0.0393612	met ~trait+C10AA+Total_C+HDL_C+Age+PTGENDER+BMI+PTEDUCAT+BIFAST+APOEGrp+COHORT+(1|subject)+(1|time)
GM3(d18:1/24:0)	ADNI LAN	GM3	C	0.700882	0.843992	-0.00666481	met ~trait+C10AA+Total_C+HDL_C+Age+PTGENDER+BMI+PTEDUCAT+BIFAST+APOEGrp+COHORT+(1|subject)+(1|time)
GM3(d18:1/24:1)	ADNI LAN	GM3	C	0.00332474	0.0611086	-0.0507575	met ~trait+C10AA+Total_C+HDL_C+Age+PTGENDER+BMI+PTEDUCAT+BIFAST+APOEGrp+COHORT+(1|subject)+(1|time)
Hex2Cer(d16:1/16:0)	ADNI LAN	Hex2Cer	C	0.210336	0.448832	-0.0235522	met ~trait+C10AA+Total_C+HDL_C+Age+PTGENDER+BMI+PTEDUCAT+BIFAST+APOEGrp+COHORT+(1|subject)+(1|time)
Hex2Cer(d16:1/24:1)	ADNI LAN	Hex2Cer	C	0.225351	0.469331	-0.0248332	met ~trait+C10AA+Total_C+HDL_C+Age+PTGENDER+BMI+PTEDUCAT+BIFAST+APOEGrp+COHORT+(1|subject)+(1|time)
Hex2Cer(d18:1/16:0)	ADNI LAN	Hex2Cer	C	0.00117765	0.0383227	-0.0592955	met ~trait+A10BA+C10AA+C10AX06+Total_C+HDL_C+Age+PTGENDER+BMI+PTEDUCAT+BIFAST+APOEGrp+COHORT+(1|subject)+(1|time)
Hex2Cer(d18:1/20:0)	ADNI LAN	Hex2Cer	C	0.00929081	0.0942354	-0.0524972	met ~trait+C10AA+Total_C+HDL_C+Age+PTGENDER+BMI+PTEDUCAT+BIFAST+APOEGrp+COHORT+(1|subject)+(1|time)
Hex2Cer(d18:1/22:0)	ADNI LAN	Hex2Cer	C	0.0633153	0.263602	-0.0336557	met ~trait+C10AA+Total_C+HDL_C+Age+PTGENDER+BMI+PTEDUCAT+BIFAST+APOEGrp+COHORT+(1|subject)+(1|time)
Hex2Cer(d18:1/24:0)	ADNI LAN	Hex2Cer	C	0.0183302	0.138989	-0.0434843	met ~trait+C10AA+Total_C+HDL_C+Age+PTGENDER+BMI+PTEDUCAT+BIFAST+APOEGrp+COHORT+(1|subject)+(1|time)
Hex2Cer(d18:1/24:1)	ADNI LAN	Hex2Cer	C	0.0376869	0.193641	-0.037233	met ~trait+C10AA+C10AX06+Total_C+HDL_C+Age+PTGENDER+BMI+PTEDUCAT+BIFAST+APOEGrp+COHORT+(1|subject)+(1|time)
Hex2Cer(d18:2/16:0)	ADNI LAN	Hex2Cer	C	0.98667	0.9956	0.000318742	met ~trait+A10BA+C10AA+C10AX06+Total_C+HDL_C+Age+PTGENDER+BMI+PTEDUCAT+BIFAST+APOEGrp+COHORT+(1|subject)+(1|time)
Hex2Cer(d18:2/24:1)	ADNI LAN	Hex2Cer	C	0.209906	0.448832	-0.0224199	met ~trait+A10BA+C10AA+C10AX06+Total_C+HDL_C+Age+PTGENDER+BMI+PTEDUCAT+BIFAST+APOEGrp+COHORT+(1|subject)+(1|time)
Hex3Cer(d18:1/16:0)	ADNI LAN	Hex3Cer	C	0.0155722	0.128467	-0.0375745	met ~trait+A10BA+C10AA+Total_C+HDL_C+Age+PTGENDER+BMI+PTEDUCAT+BIFAST+APOEGrp+COHORT+(1|subject)+(1|time)
Hex3Cer(d18:1/18:0)	ADNI LAN	Hex3Cer	C	0.11591	0.346947	-0.0286263	met ~trait+C10AA+Total_C+HDL_C+Age+PTGENDER+BMI+PTEDUCAT+BIFAST+APOEGrp+COHORT+(1|subject)+(1|time)
Hex3Cer(d18:1/20:0)	ADNI LAN	Hex3Cer	C	0.0715109	0.280988	-0.0335603	met ~trait+C10AA+M05BA+Total_C+HDL_C+Age+PTGENDER+BMI+PTEDUCAT+BIFAST+APOEGrp+COHORT+(1|subject)+(1|time)
Hex3Cer(d18:1/22:0)	ADNI LAN	Hex3Cer	C	0.063791	0.263602	-0.0314338	met ~trait+C10AA+Total_C+HDL_C+Age+PTGENDER+BMI+PTEDUCAT+BIFAST+APOEGrp+COHORT+(1|subject)+(1|time)
Hex3Cer(d18:1/24:0)	ADNI LAN	Hex3Cer	C	0.799957	0.902714	-0.00447391	met ~trait+C10AA+Total_C+HDL_C+Age+PTGENDER+BMI+PTEDUCAT+BIFAST+APOEGrp+COHORT+(1|subject)+(1|time)
Hex3Cer(d18:1/24:1)	ADNI LAN	Hex3Cer	C	0.931579	0.969519	0.00144558	met ~trait+A10BA+C10AA+Total_C+HDL_C+Age+PTGENDER+BMI+PTEDUCAT+BIFAST+APOEGrp+COHORT+(1|subject)+(1|time)
HexCer(d16:1/18:0)	ADNI LAN	HexCer	C	0.0941046	0.321742	-0.0356781	met ~trait+Total_C+HDL_C+Age+PTGENDER+BMI+PTEDUCAT+BIFAST+APOEGrp+COHORT+(1|subject)+(1|time)
HexCer(d16:1/20:0)	ADNI LAN	HexCer	C	0.645972	0.8085	-0.00934868	met ~trait+Total_C+HDL_C+Age+PTGENDER+BMI+PTEDUCAT+BIFAST+APOEGrp+COHORT+(1|subject)+(1|time)
HexCer(d16:1/22:0)	ADNI LAN	HexCer	C	0.14181	0.372908	0.0287929	met ~trait+C10AA+Total_C+HDL_C+Age+PTGENDER+BMI+PTEDUCAT+BIFAST+APOEGrp+COHORT+(1|subject)+(1|time)
HexCer(d16:1/24:0)	ADNI LAN	HexCer	C	0.682455	0.836731	0.00777447	met ~trait+A10+C10AA+Total_C+HDL_C+Age+PTGENDER+BMI+PTEDUCAT+BIFAST+APOEGrp+COHORT+(1|subject)+(1|time)
HexCer(d18:1/16:0)	ADNI LAN	HexCer	C	0.0815218	0.300323	-0.0368781	met ~trait+C10AA+Total_C+HDL_C+Age+PTGENDER+BMI+PTEDUCAT+BIFAST+APOEGrp+COHORT+(1|subject)+(1|time)
HexCer(d18:1/18:0)	ADNI LAN	HexCer	C	0.0285286	0.168794	-0.0450284	met ~trait+C10AA+Total_C+HDL_C+Age+PTGENDER+BMI+PTEDUCAT+BIFAST+APOEGrp+COHORT+(1|subject)+(1|time)
HexCer(d18:1/20:0)	ADNI LAN	HexCer	C	0.214512	0.455255	-0.0240437	met ~trait+C10AA+Total_C+HDL_C+Age+PTGENDER+BMI+PTEDUCAT+BIFAST+APOEGrp+COHORT+(1|subject)+(1|time)
HexCer(d18:1/22:0)	ADNI LAN	HexCer	C	0.659854	0.819311	-0.00807593	met ~trait+C10AA+Total_C+HDL_C+Age+PTGENDER+BMI+PTEDUCAT+BIFAST+APOEGrp+COHORT+(1|subject)+(1|time)
HexCer(d18:1/24:0)	ADNI LAN	HexCer	C	0.548519	0.748939	-0.0110382	met ~trait+C10AA+C10BA02+Total_C+HDL_C+Age+PTGENDER+BMI+PTEDUCAT+BIFAST+APOEGrp+COHORT+(1|subject)+(1|time)
HexCer(d18:1/24:1)	ADNI LAN	HexCer	C	0.00504953	0.0742415	-0.0549066	met ~trait+A10BA+C10AA+C10BA02+Total_C+HDL_C+Age+PTGENDER+BMI+PTEDUCAT+BIFAST+APOEGrp+COHORT+(1|subject)+(1|time)
HexCer(d18:2/18:0)	ADNI LAN	HexCer	C	0.0576759	0.24834	-0.0381211	met ~trait+C10AA+Total_C+HDL_C+Age+PTGENDER+BMI+PTEDUCAT+BIFAST+APOEGrp+COHORT+(1|subject)+(1|time)
HexCer(d18:2/20:0)	ADNI LAN	HexCer	C	0.650735	0.810692	-0.00881871	met ~trait+C10AA+Total_C+HDL_C+Age+PTGENDER+BMI+PTEDUCAT+BIFAST+APOEGrp+COHORT+(1|subject)+(1|time)
HexCer(d18:2/22:0)	ADNI LAN	HexCer	C	0.728952	0.858694	0.00657068	met ~trait+A10BA+C10AA+Total_C+HDL_C+Age+PTGENDER+BMI+PTEDUCAT+BIFAST+APOEGrp+COHORT+(1|subject)+(1|time)
HexCer(d18:2/24:0)	ADNI LAN	HexCer	C	0.540474	0.74109	-0.0112948	met ~trait+A10BA+C10AA+Total_C+HDL_C+Age+PTGENDER+BMI+PTEDUCAT+BIFAST+APOEGrp+COHORT+(1|subject)+(1|time)
LPC(14:0) [sn1]	ADNI LAN	LPC	C	0.164244	0.400609	-0.0290452	met ~trait+Total_C+HDL_C+Age+PTGENDER+BMI+PTEDUCAT+BIFAST+APOEGrp+COHORT+(1|subject)+(1|time)
LPC(14:0) [sn2]	ADNI LAN	LPC	C	0.140546	0.370831	-0.0307061	met ~trait+Total_C+HDL_C+Age+PTGENDER+BMI+PTEDUCAT+BIFAST+APOEGrp+COHORT+(1|subject)+(1|time)
LPC(15-MHDA) [sn1] [104_sn1]	ADNI LAN	LPC	C	0.0344957	0.18884	-0.0434571	met ~trait+Total_C+HDL_C+Age+PTGENDER+BMI+PTEDUCAT+BIFAST+APOEGrp+COHORT+(1|subject)+(1|time)
LPC(15-MHDA) [sn1] / LPC(17:0) [sn2]	ADNI LAN	LPC	C	0.0454939	0.213318	-0.0413272	met ~trait+Total_C+HDL_C+Age+PTGENDER+BMI+PTEDUCAT+BIFAST+APOEGrp+COHORT+(1|subject)+(1|time)
LPC(15-MHDA) [sn2]	ADNI LAN	LPC	C	0.233891	0.478191	-0.0237564	met ~trait+Total_C+HDL_C+Age+PTGENDER+BMI+PTEDUCAT+BIFAST+APOEGrp+COHORT+(1|subject)+(1|time)
LPC(15:0) [sn1]	ADNI LAN	LPC	C	0.256979	0.499256	-0.0230757	met ~trait+Total_C+HDL_C+Age+PTGENDER+BMI+PTEDUCAT+BIFAST+APOEGrp+COHORT+(1|subject)+(1|time)
LPC(15:0) [sn2]	ADNI LAN	LPC	C	0.124023	0.354179	-0.0320695	met ~trait+Total_C+HDL_C+Age+PTGENDER+BMI+PTEDUCAT+BIFAST+APOEGrp+COHORT+(1|subject)+(1|time)
LPC(16:0) [sn1]	ADNI LAN	LPC	C	0.633964	0.801493	-0.00893565	met ~trait+Total_C+HDL_C+Age+PTGENDER+BMI+PTEDUCAT+BIFAST+APOEGrp+COHORT+(1|subject)+(1|time)
LPC(16:0) [sn2]	ADNI LAN	LPC	C	0.603612	0.779209	-0.00999037	met ~trait+Total_C+HDL_C+Age+PTGENDER+BMI+PTEDUCAT+BIFAST+APOEGrp+COHORT+(1|subject)+(1|time)
LPC(16:1) [sn1]	ADNI LAN	LPC	C	0.00678199	0.0827614	-0.0529941	met ~trait+Total_C+HDL_C+Age+PTGENDER+BMI+PTEDUCAT+BIFAST+APOEGrp+COHORT+(1|subject)+(1|time)
LPC(16:1) [sn2]	ADNI LAN	LPC	C	0.0304747	0.175945	-0.0437676	met ~trait+Total_C+HDL_C+Age+PTGENDER+BMI+PTEDUCAT+BIFAST+APOEGrp+COHORT+(1|subject)+(1|time)
LPC(17:0) [sn1]	ADNI LAN	LPC	C	0.230891	0.474542	-0.0241613	met ~trait+Total_C+HDL_C+Age+PTGENDER+BMI+PTEDUCAT+BIFAST+APOEGrp+COHORT+(1|subject)+(1|time)
LPC(17:1) (a) [sn1] [104_sn1]	ADNI LAN	LPC	C	0.0276733	0.167542	-0.0448558	met ~trait+Total_C+HDL_C+Age+PTGENDER+BMI+PTEDUCAT+BIFAST+APOEGrp+COHORT+(1|subject)+(1|time)
LPC(17:1) [sn1] (a) / LPC(17:1) [sn2] (b)	ADNI LAN	LPC	C	0.00995863	0.0960208	-0.0546487	met ~trait+Total_C+HDL_C+Age+PTGENDER+BMI+PTEDUCAT+BIFAST+APOEGrp+COHORT+(1|subject)+(1|time)
LPC(17:1) [sn1] (b)	ADNI LAN	LPC	C	0.0558381	0.244997	-0.0400664	met ~trait+Total_C+HDL_C+Age+PTGENDER+BMI+PTEDUCAT+BIFAST+APOEGrp+COHORT+(1|subject)+(1|time)
LPC(17:1) [sn2] (a)	ADNI LAN	LPC	C	0.0306054	0.175945	-0.0448874	met ~trait+Total_C+HDL_C+Age+PTGENDER+BMI+PTEDUCAT+BIFAST+APOEGrp+COHORT+(1|subject)+(1|time)
LPC(18:0) [sn1]	ADNI LAN	LPC	C	0.827221	0.909943	-0.00405151	met ~trait+Total_C+HDL_C+Age+PTGENDER+BMI+PTEDUCAT+BIFAST+APOEGrp+COHORT+(1|subject)+(1|time)
LPC(18:0) [sn2]	ADNI LAN	LPC	C	0.619536	0.793839	-0.0093506	met ~trait+Total_C+HDL_C+Age+PTGENDER+BMI+PTEDUCAT+BIFAST+APOEGrp+COHORT+(1|subject)+(1|time)
LPC(18:1) [sn1]	ADNI LAN	LPC	C	0.312144	0.565626	-0.0184793	met ~trait+Total_C+HDL_C+Age+PTGENDER+BMI+PTEDUCAT+BIFAST+APOEGrp+COHORT+(1|subject)+(1|time)
LPC(18:1) [sn2]	ADNI LAN	LPC	C	0.333647	0.585157	-0.0180106	met ~trait+Total_C+HDL_C+Age+PTGENDER+BMI+PTEDUCAT+BIFAST+APOEGrp+COHORT+(1|subject)+(1|time)
LPC(18:2) [+OH]	ADNI LAN	oxLipid	C	0.740882	0.865325	0.00690419	met ~trait+Total_C+HDL_C+Age+PTGENDER+BMI+PTEDUCAT+BIFAST+APOEGrp+COHORT+(1|subject)+(1|time)
LPC(18:2) [sn1]	ADNI LAN	LPC	C	0.628309	0.799201	0.00940194	met ~trait+Total_C+HDL_C+Age+PTGENDER+BMI+PTEDUCAT+BIFAST+APOEGrp+COHORT+(1|subject)+(1|time)
LPC(18:2) [sn2]	ADNI LAN	LPC	C	0.75888	0.876753	0.00607553	met ~trait+Total_C+HDL_C+Age+PTGENDER+BMI+PTEDUCAT+BIFAST+APOEGrp+COHORT+(1|subject)+(1|time)
LPC(18:3) (a) [sn1] [104_sn1]	ADNI LAN	LPC	C	0.384506	0.625472	-0.018423	met ~trait+Total_C+HDL_C+Age+PTGENDER+BMI+PTEDUCAT+BIFAST+APOEGrp+COHORT+(1|subject)+(1|time)
LPC(18:3) [sn1] (a)/LPC(18:3) [sn2] (b)	ADNI LAN	LPC	C	0.555536	0.749467	-0.0124197	met ~trait+Total_C+HDL_C+Age+PTGENDER+BMI+PTEDUCAT+BIFAST+APOEGrp+COHORT+(1|subject)+(1|time)
LPC(18:3) [sn1] (b)	ADNI LAN	LPC	C	0.531962	0.737944	-0.0132311	met ~trait+Total_C+HDL_C+Age+PTGENDER+BMI+PTEDUCAT+BIFAST+APOEGrp+COHORT+(1|subject)+(1|time)
LPC(18:3) [sn2] (a)	ADNI LAN	LPC	C	0.186969	0.425722	-0.0273207	met ~trait+Total_C+HDL_C+Age+PTGENDER+BMI+PTEDUCAT+BIFAST+APOEGrp+COHORT+(1|subject)+(1|time)
LPC(19:0) (a) [sn1] [104_sn1]	ADNI LAN	LPC	C	0.851385	0.9248	-0.00374017	met ~trait+Total_C+HDL_C+Age+PTGENDER+BMI+PTEDUCAT+BIFAST+APOEGrp+COHORT+(1|subject)+(1|time)
LPC(19:0) [sn1] (a) / LPC(19:0) [sn2] (b)	ADNI LAN	LPC	C	0.818192	0.906856	0.00437349	met ~trait+Total_C+HDL_C+Age+PTGENDER+BMI+PTEDUCAT+BIFAST+APOEGrp+COHORT+(1|subject)+(1|time)
LPC(19:0) [sn1] (b)	ADNI LAN	LPC	C	0.36898	0.614679	0.0165282	met ~trait+C10AA+Total_C+HDL_C+Age+PTGENDER+BMI+PTEDUCAT+BIFAST+APOEGrp+COHORT+(1|subject)+(1|time)
LPC(19:0) [sn2] (a)	ADNI LAN	LPC	C	0.954244	0.984498	0.00117337	met ~trait+Total_C+HDL_C+Age+PTGENDER+BMI+PTEDUCAT+BIFAST+APOEGrp+COHORT+(1|subject)+(1|time)
LPC(19:1) (a)	ADNI LAN	LPC	C	0.0584164	0.24834	-0.0382908	met ~trait+Total_C+HDL_C+Age+PTGENDER+BMI+PTEDUCAT+BIFAST+APOEGrp+COHORT+(1|subject)+(1|time)
LPC(19:1) (b)	ADNI LAN	LPC	C	0.0985147	0.330214	-0.0329465	met ~trait+Total_C+HDL_C+Age+PTGENDER+BMI+PTEDUCAT+BIFAST+APOEGrp+COHORT+(1|subject)+(1|time)
LPC(19:1) (c)	ADNI LAN	LPC	C	0.127482	0.354318	-0.0312901	met ~trait+Total_C+HDL_C+Age+PTGENDER+BMI+PTEDUCAT+BIFAST+APOEGrp+COHORT+(1|subject)+(1|time)
LPC(20:0) [sn1]	ADNI LAN	LPC	C	0.0458887	0.213318	0.0382821	met ~trait+C10AA+Total_C+HDL_C+Age+PTGENDER+BMI+PTEDUCAT+BIFAST+APOEGrp+COHORT+(1|subject)+(1|time)
LPC(20:0) [sn2]	ADNI LAN	LPC	C	0.172581	0.409684	0.0264811	met ~trait+C10AA+Total_C+HDL_C+Age+PTGENDER+BMI+PTEDUCAT+BIFAST+APOEGrp+COHORT+(1|subject)+(1|time)
LPC(20:1) [sn1]	ADNI LAN	LPC	C	0.251516	0.495431	0.0226685	met ~trait+Total_C+HDL_C+Age+PTGENDER+BMI+PTEDUCAT+BIFAST+APOEGrp+COHORT+(1|subject)+(1|time)
LPC(20:1) [sn2]	ADNI LAN	LPC	C	0.835008	0.915929	0.00417208	met ~trait+Total_C+HDL_C+Age+PTGENDER+BMI+PTEDUCAT+BIFAST+APOEGrp+COHORT+(1|subject)+(1|time)
LPC(20:2) [sn1]	ADNI LAN	LPC	C	0.552623	0.749277	0.0114696	met ~trait+Total_C+HDL_C+Age+PTGENDER+BMI+PTEDUCAT+BIFAST+APOEGrp+COHORT+(1|subject)+(1|time)
LPC(20:2) [sn2]	ADNI LAN	LPC	C	0.370096	0.614679	0.0175542	met ~trait+Total_C+HDL_C+Age+PTGENDER+BMI+PTEDUCAT+BIFAST+APOEGrp+COHORT+(1|subject)+(1|time)
LPC(20:3) [sn1]	ADNI LAN	LPC	C	0.844526	0.922482	-0.00402739	met ~trait+Total_C+HDL_C+Age+PTGENDER+BMI+PTEDUCAT+BIFAST+APOEGrp+COHORT+(1|subject)+(1|time)
LPC(20:3) [sn2]	ADNI LAN	LPC	C	0.791958	0.895107	-0.00541484	met ~trait+Total_C+HDL_C+Age+PTGENDER+BMI+PTEDUCAT+BIFAST+APOEGrp+COHORT+(1|subject)+(1|time)
LPC(20:4) [+OH]	ADNI LAN	oxLipid	C	0.0345763	0.18884	-0.0472241	met ~trait+Total_C+HDL_C+Age+PTGENDER+BMI+PTEDUCAT+BIFAST+APOEGrp+COHORT+(1|subject)+(1|time)
LPC(20:4) [sn1]	ADNI LAN	LPC	C	0.928707	0.968385	0.00170311	met ~trait+C10AA+C10AX06+Total_C+HDL_C+Age+PTGENDER+BMI+PTEDUCAT+BIFAST+APOEGrp+COHORT+(1|subject)+(1|time)
LPC(20:4) [sn2]	ADNI LAN	LPC	C	0.821276	0.906856	-0.00434091	met ~trait+C10AA+C10AX06+Total_C+HDL_C+Age+PTGENDER+BMI+PTEDUCAT+BIFAST+APOEGrp+COHORT+(1|subject)+(1|time)
LPC(20:5) [sn1]	ADNI LAN	LPC	C	0.457993	0.682619	-0.0147337	met ~trait+C10AA+C10AX06+Total_C+HDL_C+Age+PTGENDER+BMI+PTEDUCAT+BIFAST+APOEGrp+COHORT+(1|subject)+(1|time)
LPC(20:5) [sn2]	ADNI LAN	LPC	C	0.467705	0.691194	-0.014524	met ~trait+C10AX06+Total_C+HDL_C+Age+PTGENDER+BMI+PTEDUCAT+BIFAST+APOEGrp+COHORT+(1|subject)+(1|time)
LPC(22:0) [sn1]	ADNI LAN	LPC	C	0.0189974	0.139971	0.0465454	met ~trait+C10AA+Total_C+HDL_C+Age+PTGENDER+BMI+PTEDUCAT+BIFAST+APOEGrp+COHORT+(1|subject)+(1|time)
LPC(22:0) [sn2]	ADNI LAN	LPC	C	0.0922667	0.318851	0.0338518	met ~trait+C10AA+Total_C+HDL_C+Age+PTGENDER+BMI+PTEDUCAT+BIFAST+APOEGrp+COHORT+(1|subject)+(1|time)
LPC(22:1) [sn1]	ADNI LAN	LPC	C	0.43522	0.665519	0.0155555	met ~trait+Total_C+HDL_C+Age+PTGENDER+BMI+PTEDUCAT+BIFAST+APOEGrp+COHORT+(1|subject)+(1|time)
LPC(22:1) [sn2]	ADNI LAN	LPC	C	0.778465	0.890163	0.00561459	met ~trait+Total_C+HDL_C+Age+PTGENDER+BMI+PTEDUCAT+BIFAST+APOEGrp+COHORT+(1|subject)+(1|time)
LPC(22:4) [sn1]	ADNI LAN	LPC	C	0.118717	0.348565	-0.0300537	met ~trait+C10AX06+Total_C+HDL_C+Age+PTGENDER+BMI+PTEDUCAT+BIFAST+APOEGrp+COHORT+(1|subject)+(1|time)
LPC(22:4) [sn2]	ADNI LAN	LPC	C	0.0918818	0.318851	-0.0324232	met ~trait+C10AX06+Total_C+HDL_C+Age+PTGENDER+BMI+PTEDUCAT+BIFAST+APOEGrp+COHORT+(1|subject)+(1|time)
LPC(22:5) (n3) [sn1] [104_sn1]	ADNI LAN	LPC	C	0.025863	0.161592	-0.0456095	met ~trait+C10AX06+Total_C+HDL_C+Age+PTGENDER+BMI+PTEDUCAT+BIFAST+APOEGrp+COHORT+(1|subject)+(1|time)
LPC(22:5) [sn1] (n3)/LPC(22:5) [sn2] (n6)	ADNI LAN	LPC	C	0.0314495	0.179285	-0.0440005	met ~trait+Total_C+HDL_C+Age+PTGENDER+BMI+PTEDUCAT+BIFAST+APOEGrp+COHORT+(1|subject)+(1|time)
LPC(22:5) [sn1] (n6)	ADNI LAN	LPC	C	0.10535	0.341405	-0.0314556	met ~trait+C10AX06+Total_C+HDL_C+Age+PTGENDER+BMI+PTEDUCAT+BIFAST+APOEGrp+COHORT+(1|subject)+(1|time)
LPC(22:5) [sn2] (n3)	ADNI LAN	LPC	C	0.015792	0.128474	-0.0487174	met ~trait+C10AX06+Total_C+HDL_C+Age+PTGENDER+BMI+PTEDUCAT+BIFAST+APOEGrp+COHORT+(1|subject)+(1|time)
LPC(22:6) [+OH]	ADNI LAN	oxLipid	C	0.570496	0.760337	-0.0126703	met ~trait+Total_C+HDL_C+Age+PTGENDER+BMI+PTEDUCAT+BIFAST+APOEGrp+COHORT+(1|subject)+(1|time)
LPC(22:6) [sn1]	ADNI LAN	LPC	C	0.584206	0.767014	-0.0108973	met ~trait+C10AX06+Total_C+HDL_C+Age+PTGENDER+BMI+PTEDUCAT+BIFAST+APOEGrp+COHORT+(1|subject)+(1|time)
LPC(22:6) [sn2]	ADNI LAN	LPC	C	0.511495	0.725004	-0.0132219	met ~trait+C10AX06+Total_C+HDL_C+Age+PTGENDER+BMI+PTEDUCAT+BIFAST+APOEGrp+COHORT+(1|subject)+(1|time)
LPC(24:0) [sn1]	ADNI LAN	LPC	C	0.100367	0.332147	0.0309891	met ~trait+C10AA+Total_C+HDL_C+Age+PTGENDER+BMI+PTEDUCAT+BIFAST+APOEGrp+COHORT+(1|subject)+(1|time)
LPC(24:0) [sn2]	ADNI LAN	LPC	C	0.16252	0.397893	0.0268534	met ~trait+C10AA+Total_C+HDL_C+Age+PTGENDER+BMI+PTEDUCAT+BIFAST+APOEGrp+COHORT+(1|subject)+(1|time)
LPC(26:0) [sn1]	ADNI LAN	LPC	C	0.740517	0.865325	-0.00573157	met ~trait+A10BA+C10AA+Total_C+HDL_C+Age+PTGENDER+BMI+PTEDUCAT+BIFAST+APOEGrp+COHORT+(1|subject)+(1|time)
LPC(26:0) [sn2]	ADNI LAN	LPC	C	0.913839	0.963799	0.00192694	met ~trait+A10BA+C10AA+Total_C+HDL_C+Age+PTGENDER+BMI+PTEDUCAT+BIFAST+APOEGrp+COHORT+(1|subject)+(1|time)
LPC(O-16:0)	ADNI LAN	LPC(O)	C	0.725684	0.858039	-0.00692326	met ~trait+A10BA+Total_C+HDL_C+Age+PTGENDER+BMI+PTEDUCAT+BIFAST+APOEGrp+COHORT+(1|subject)+(1|time)
LPC(O-18:0)	ADNI LAN	LPC(O)	C	0.255847	0.499256	-0.020989	met ~trait+Total_C+HDL_C+Age+PTGENDER+BMI+PTEDUCAT+BIFAST+APOEGrp+COHORT+(1|subject)+(1|time)
LPC(O-18:1)	ADNI LAN	LPC(O)	C	0.526034	0.733629	0.012323	met ~trait+A10BA+Total_C+HDL_C+Age+PTGENDER+BMI+PTEDUCAT+BIFAST+APOEGrp+COHORT+(1|subject)+(1|time)
LPC(O-20:0)	ADNI LAN	LPC(O)	C	0.522412	0.729881	-0.0123085	met ~trait+Total_C+HDL_C+Age+PTGENDER+BMI+PTEDUCAT+BIFAST+APOEGrp+COHORT+(1|subject)+(1|time)
LPC(O-20:1)	ADNI LAN	LPC(O)	C	0.678405	0.834385	-0.00774161	met ~trait+Total_C+HDL_C+Age+PTGENDER+BMI+PTEDUCAT+BIFAST+APOEGrp+COHORT+(1|subject)+(1|time)
LPC(O-22:0)	ADNI LAN	LPC(O)	C	0.777238	0.890063	-0.00539238	met ~trait+Total_C+HDL_C+Age+PTGENDER+BMI+PTEDUCAT+BIFAST+APOEGrp+COHORT+(1|subject)+(1|time)
LPC(O-22:1)	ADNI LAN	LPC(O)	C	0.698497	0.843616	-0.00736655	met ~trait+A10BA+Total_C+HDL_C+Age+PTGENDER+BMI+PTEDUCAT+BIFAST+APOEGrp+COHORT+(1|subject)+(1|time)
LPC(O-24:0)	ADNI LAN	LPC(O)	C	0.0296049	0.173845	-0.0416412	met ~trait+C10AA+Total_C+HDL_C+Age+PTGENDER+BMI+PTEDUCAT+BIFAST+APOEGrp+COHORT+(1|subject)+(1|time)
LPC(O-24:1)	ADNI LAN	LPC(O)	C	0.610464	0.7843	-0.00933567	met ~trait+A10BA+Total_C+HDL_C+Age+PTGENDER+BMI+PTEDUCAT+BIFAST+APOEGrp+COHORT+(1|subject)+(1|time)
LPC(O-24:2)	ADNI LAN	LPC(O)	C	0.503046	0.718243	-0.0129773	met ~trait+A10BA+Total_C+HDL_C+Age+PTGENDER+BMI+PTEDUCAT+BIFAST+APOEGrp+COHORT+(1|subject)+(1|time)
LPC(P-16:0)	ADNI LAN	LPC(P)	C	0.551361	0.749277	0.0117211	met ~trait+A10BA+Total_C+HDL_C+Age+PTGENDER+BMI+PTEDUCAT+BIFAST+APOEGrp+COHORT+(1|subject)+(1|time)
LPC(P-17:0) (a)	ADNI LAN	LPC(P)	C	0.963826	0.990458	-0.000913592	met ~trait+Total_C+HDL_C+Age+PTGENDER+BMI+PTEDUCAT+BIFAST+APOEGrp+COHORT+(1|subject)+(1|time)
LPC(P-17:0) (b)	ADNI LAN	LPC(P)	C	0.66932	0.828043	0.00861751	met ~trait+Total_C+HDL_C+Age+PTGENDER+BMI+PTEDUCAT+BIFAST+APOEGrp+COHORT+(1|subject)+(1|time)
LPC(P-18:0)	ADNI LAN	LPC(P)	C	0.370813	0.614679	0.0167807	met ~trait+Total_C+HDL_C+Age+PTGENDER+BMI+PTEDUCAT+BIFAST+APOEGrp+COHORT+(1|subject)+(1|time)
LPC(P-18:1)	ADNI LAN	LPC(P)	C	0.95836	0.987439	0.00093289	met ~trait+A10BA+Total_C+HDL_C+Age+PTGENDER+BMI+PTEDUCAT+BIFAST+APOEGrp+COHORT+(1|subject)+(1|time)
LPC(P-20:0)	ADNI LAN	LPC(P)	C	0.691884	0.841684	-0.00788546	met ~trait+Total_C+HDL_C+Age+PTGENDER+BMI+PTEDUCAT+BIFAST+APOEGrp+COHORT+(1|subject)+(1|time)
LPE(16:0) [sn1]	ADNI LAN	LPE	C	0.149819	0.379897	-0.0299234	met ~trait+Total_C+HDL_C+Age+PTGENDER+BMI+PTEDUCAT+BIFAST+APOEGrp+COHORT+(1|subject)+(1|time)
LPE(16:0) [sn2]	ADNI LAN	LPE	C	0.137246	0.36459	-0.0305206	met ~trait+Total_C+HDL_C+Age+PTGENDER+BMI+PTEDUCAT+BIFAST+APOEGrp+COHORT+(1|subject)+(1|time)
LPE(18:0) [sn1]	ADNI LAN	LPE	C	0.313212	0.566246	-0.0194789	met ~trait+M05BA+Total_C+HDL_C+Age+PTGENDER+BMI+PTEDUCAT+BIFAST+APOEGrp+COHORT+(1|subject)+(1|time)
LPE(18:0) [sn2]	ADNI LAN	LPE	C	0.465412	0.689728	-0.0140511	met ~trait+M05BA+Total_C+HDL_C+Age+PTGENDER+BMI+PTEDUCAT+BIFAST+APOEGrp+COHORT+(1|subject)+(1|time)
LPE(18:1) [sn1]	ADNI LAN	LPE	C	0.514411	0.725132	-0.0138146	met ~trait+Total_C+HDL_C+Age+PTGENDER+BMI+PTEDUCAT+BIFAST+APOEGrp+COHORT+(1|subject)+(1|time)
LPE(18:1) [sn2]	ADNI LAN	LPE	C	0.411838	0.643291	-0.0176067	met ~trait+Total_C+HDL_C+Age+PTGENDER+BMI+PTEDUCAT+BIFAST+APOEGrp+COHORT+(1|subject)+(1|time)
LPE(18:2) [sn1]	ADNI LAN	LPE	C	0.127235	0.354318	-0.0319283	met ~trait+Total_C+HDL_C+Age+PTGENDER+BMI+PTEDUCAT+BIFAST+APOEGrp+COHORT+(1|subject)+(1|time)
LPE(18:2) [sn2]	ADNI LAN	LPE	C	0.188922	0.427675	-0.0275506	met ~trait+Total_C+HDL_C+Age+PTGENDER+BMI+PTEDUCAT+BIFAST+APOEGrp+COHORT+(1|subject)+(1|time)
LPE(20:4) [sn1]	ADNI LAN	LPE	C	0.0224252	0.152752	-0.0473868	met ~trait+C10AA+C10AX06+Total_C+HDL_C+Age+PTGENDER+BMI+PTEDUCAT+BIFAST+APOEGrp+COHORT+(1|subject)+(1|time)
LPE(20:4) [sn2]	ADNI LAN	LPE	C	0.0257831	0.161592	-0.0474539	met ~trait+C10AX06+Total_C+HDL_C+Age+PTGENDER+BMI+PTEDUCAT+BIFAST+APOEGrp+COHORT+(1|subject)+(1|time)
LPE(22:6) [sn1]	ADNI LAN	LPE	C	0.0397145	0.197561	-0.0408745	met ~trait+C10AX06+Total_C+HDL_C+Age+PTGENDER+BMI+PTEDUCAT+BIFAST+APOEGrp+COHORT+(1|subject)+(1|time)
LPE(22:6) [sn2]	ADNI LAN	LPE	C	0.0351337	0.189337	-0.039409	met ~trait+C10AX06+Total_C+HDL_C+Age+PTGENDER+BMI+PTEDUCAT+BIFAST+APOEGrp+COHORT+(1|subject)+(1|time)
LPE(P-16:0)	ADNI LAN	LPE(P)	C	0.978473	0.9956	-0.000575577	met ~trait+Total_C+HDL_C+Age+PTGENDER+BMI+PTEDUCAT+BIFAST+APOEGrp+COHORT+(1|subject)+(1|time)
LPE(P-18:0)	ADNI LAN	LPE(P)	C	0.781672	0.890238	-0.00568743	met ~trait+Total_C+HDL_C+Age+PTGENDER+BMI+PTEDUCAT+BIFAST+APOEGrp+COHORT+(1|subject)+(1|time)
LPE(P-18:1)	ADNI LAN	LPE(P)	C	0.704433	0.845103	-0.00710883	met ~trait+Total_C+HDL_C+Age+PTGENDER+BMI+PTEDUCAT+BIFAST+APOEGrp+COHORT+(1|subject)+(1|time)
LPE(P-20:0)	ADNI LAN	LPE(P)	C	0.15141	0.380643	-0.0303597	met ~trait+Total_C+HDL_C+Age+PTGENDER+BMI+PTEDUCAT+BIFAST+APOEGrp+COHORT+(1|subject)+(1|time)
LPI(18:0) [sn1]	ADNI LAN	LPI	C	0.848587	0.924333	0.0039437	met ~trait+Total_C+HDL_C+Age+PTGENDER+BMI+PTEDUCAT+BIFAST+APOEGrp+COHORT+(1|subject)+(1|time)
LPI(18:0) [sn2]	ADNI LAN	LPI	C	0.81379	0.906671	-0.00488226	met ~trait+Total_C+HDL_C+Age+PTGENDER+BMI+PTEDUCAT+BIFAST+APOEGrp+COHORT+(1|subject)+(1|time)
LPI(18:1) [sn1]	ADNI LAN	LPI	C	0.866876	0.937715	-0.00346311	met ~trait+Total_C+HDL_C+Age+PTGENDER+BMI+PTEDUCAT+BIFAST+APOEGrp+COHORT+(1|subject)+(1|time)
LPI(18:1) [sn2]	ADNI LAN	LPI	C	0.382536	0.623718	0.0180793	met ~trait+Total_C+HDL_C+Age+PTGENDER+BMI+PTEDUCAT+BIFAST+APOEGrp+COHORT+(1|subject)+(1|time)
LPI(18:2) [sn1]	ADNI LAN	LPI	C	0.977675	0.9956	-0.00058803	met ~trait+Total_C+HDL_C+Age+PTGENDER+BMI+PTEDUCAT+BIFAST+APOEGrp+COHORT+(1|subject)+(1|time)
LPI(18:2) [sn2]	ADNI LAN	LPI	C	0.687962	0.839529	0.00828183	met ~trait+C10AA+Total_C+HDL_C+Age+PTGENDER+BMI+PTEDUCAT+BIFAST+APOEGrp+COHORT+(1|subject)+(1|time)
LPI(20:4) [sn1]	ADNI LAN	LPI	C	0.993051	0.9956	-0.000185005	met ~trait+Total_C+HDL_C+Age+PTGENDER+BMI+PTEDUCAT+BIFAST+APOEGrp+COHORT+(1|subject)+(1|time)
LPI(20:4) [sn2]	ADNI LAN	LPI	C	0.880338	0.943455	0.00298478	met ~trait+C10AX06+Total_C+HDL_C+Age+PTGENDER+BMI+PTEDUCAT+BIFAST+APOEGrp+COHORT+(1|subject)+(1|time)
methyl-CE(18:0)	ADNI LAN	methyl-CE	C	0.144081	0.37509	-0.0284635	met ~trait+C10AX+C10BA02+Total_C+HDL_C+Age+PTGENDER+BMI+PTEDUCAT+BIFAST+APOEGrp+COHORT+(1|subject)+(1|time)
methyl-CE(18:1)	ADNI LAN	methyl-CE	C	0.30698	0.559487	0.0178061	met ~trait+C10AX+C10BA02+Total_C+HDL_C+Age+PTGENDER+BMI+PTEDUCAT+BIFAST+APOEGrp+COHORT+(1|subject)+(1|time)
methyl-CE(18:2)	ADNI LAN	methyl-CE	C	0.062861	0.263602	0.0313642	met ~trait+C10AB+C10AX+C10BA02+Total_C+HDL_C+Age+PTGENDER+BMI+PTEDUCAT+BIFAST+APOEGrp+COHORT+(1|subject)+(1|time)
methyl-CE(20:4)	ADNI LAN	methyl-CE	C	0.0943211	0.321742	0.0296655	met ~trait+C10AA+C10AX+Total_C+HDL_C+Age+PTGENDER+BMI+PTEDUCAT+BIFAST+APOEGrp+COHORT+(1|subject)+(1|time)
methyl-CE(22:6)	ADNI LAN	methyl-CE	C	0.104562	0.340668	0.0312648	met ~trait+C10AB+C10AX+Total_C+HDL_C+Age+PTGENDER+BMI+PTEDUCAT+BIFAST+APOEGrp+COHORT+(1|subject)+(1|time)
methyl-DE(18:1)	ADNI LAN	methyl-DE	C	0.441439	0.670746	0.0144967	met ~trait+C10AX+C10BA02+Total_C+HDL_C+Age+PTGENDER+BMI+PTEDUCAT+BIFAST+APOEGrp+COHORT+(1|subject)+(1|time)
methyl-DE(18:2)	ADNI LAN	methyl-DE	C	0.0195285	0.140846	0.0413049	met ~trait+C10AB+C10AX+C10BA02+Total_C+HDL_C+Age+PTGENDER+BMI+PTEDUCAT+BIFAST+APOEGrp+COHORT+(1|subject)+(1|time)
PA(34:1)	ADNI LAN	PA	C	0.750907	0.872904	-0.00659177	met ~trait+Total_C+HDL_C+Age+PTGENDER+BMI+PTEDUCAT+BIFAST+APOEGrp+COHORT+(1|subject)+(1|time)
PA(36:1)	ADNI LAN	PA	C	0.344137	0.593997	-0.0198793	met ~trait+Total_C+HDL_C+Age+PTGENDER+BMI+PTEDUCAT+BIFAST+APOEGrp+COHORT+(1|subject)+(1|time)
PA(36:2)	ADNI LAN	PA	C	0.486329	0.707305	0.0143652	met ~trait+Total_C+HDL_C+Age+PTGENDER+BMI+PTEDUCAT+BIFAST+APOEGrp+COHORT+(1|subject)+(1|time)
PA(36:3)	ADNI LAN	PA	C	0.820516	0.906856	0.00479909	met ~trait+Total_C+HDL_C+Age+PTGENDER+BMI+PTEDUCAT+BIFAST+APOEGrp+COHORT+(1|subject)+(1|time)
PA(36:4)	ADNI LAN	PA	C	0.371483	0.614679	-0.0189247	met ~trait+Total_C+HDL_C+Age+PTGENDER+BMI+PTEDUCAT+BIFAST+APOEGrp+COHORT+(1|subject)+(1|time)
PA(40:6)	ADNI LAN	PA	C	0.803847	0.903316	0.0051824	met ~trait+Total_C+HDL_C+Age+PTGENDER+BMI+PTEDUCAT+BIFAST+APOEGrp+COHORT+(1|subject)+(1|time)
PC(14:0_16:0)	ADNI LAN	PC	C	0.173587	0.410822	-0.0242915	met ~trait+C10AA+Total_C+HDL_C+Age+PTGENDER+BMI+PTEDUCAT+BIFAST+APOEGrp+COHORT+(1|subject)+(1|time)
PC(14:0_20:4)	ADNI LAN	PC	C	0.232642	0.476886	-0.0226481	met ~trait+G03+G03C+Total_C+HDL_C+Age+PTGENDER+BMI+PTEDUCAT+BIFAST+APOEGrp+COHORT+(1|subject)+(1|time)
PC(14:0_22:6)	ADNI LAN	PC	C	0.196167	0.4354	-0.0238464	met ~trait+C10AX06+G03+G04CA+Total_C+HDL_C+Age+PTGENDER+BMI+PTEDUCAT+BIFAST+APOEGrp+COHORT+(1|subject)+(1|time)
PC(15-MHDA_18:1)	ADNI LAN	PC	C	0.0521727	0.235531	-0.0353515	met ~trait+C10AA+Total_C+HDL_C+Age+PTGENDER+BMI+PTEDUCAT+BIFAST+APOEGrp+COHORT+(1|subject)+(1|time)
PC(15-MHDA_18:2)	ADNI LAN	PC	C	0.0219176	0.152731	-0.0439962	met ~trait+G03+G03C+Total_C+HDL_C+Age+PTGENDER+BMI+PTEDUCAT+BIFAST+APOEGrp+COHORT+(1|subject)+(1|time)
PC(15-MHDA_20:4)	ADNI LAN	PC	C	0.130697	0.356873	-0.0283543	met ~trait+C10AX06+G03+Total_C+HDL_C+Age+PTGENDER+BMI+PTEDUCAT+BIFAST+APOEGrp+COHORT+(1|subject)+(1|time)
PC(15-MHDA_22:6)	ADNI LAN	PC	C	0.0570853	0.24834	-0.0373365	met ~trait+Total_C+HDL_C+Age+PTGENDER+BMI+PTEDUCAT+BIFAST+APOEGrp+COHORT+(1|subject)+(1|time)
PC(15:0_20:3)	ADNI LAN	PC	C	0.593083	0.773285	-0.00954228	met ~trait+C10AA+Total_C+HDL_C+Age+PTGENDER+BMI+PTEDUCAT+BIFAST+APOEGrp+COHORT+(1|subject)+(1|time)
PC(15:0_20:4)	ADNI LAN	PC	C	0.267213	0.512759	-0.0211585	met ~trait+C10AA+Total_C+HDL_C+Age+PTGENDER+BMI+PTEDUCAT+BIFAST+APOEGrp+COHORT+(1|subject)+(1|time)
PC(15:0_22:6)	ADNI LAN	PC	C	0.181224	0.421238	-0.0265754	met ~trait+C10AX06+Total_C+HDL_C+Age+PTGENDER+BMI+PTEDUCAT+BIFAST+APOEGrp+COHORT+(1|subject)+(1|time)
PC(16:0_16:0)	ADNI LAN	PC	C	0.28884	0.535829	-0.0157252	met ~trait+C10AA+Total_C+HDL_C+Age+PTGENDER+BMI+PTEDUCAT+BIFAST+APOEGrp+COHORT+(1|subject)+(1|time)
PC(16:0_18:0)	ADNI LAN	PC	C	0.139406	0.369073	-0.0201307	met ~trait+C10AA+M05BA+Total_C+HDL_C+Age+PTGENDER+BMI+PTEDUCAT+BIFAST+APOEGrp+COHORT+(1|subject)+(1|time)
PC(16:0_18:1)	ADNI LAN	PC	C	0.587177	0.769438	-0.0099175	met ~trait+Total_C+HDL_C+Age+PTGENDER+BMI+PTEDUCAT+BIFAST+APOEGrp+COHORT+(1|subject)+(1|time)
PC(16:0_18:2)	ADNI LAN	PC	C	0.927792	0.968385	0.00159998	met ~trait+C10AA+C10BA02+Total_C+HDL_C+Age+PTGENDER+BMI+PTEDUCAT+BIFAST+APOEGrp+COHORT+(1|subject)+(1|time)
PC(16:0_18:3) (a)	ADNI LAN	PC	C	0.0187347	0.139971	-0.0373977	met ~trait+C10AA+M05BA+Total_C+HDL_C+Age+PTGENDER+BMI+PTEDUCAT+BIFAST+APOEGrp+COHORT+(1|subject)+(1|time)
PC(16:0_18:3) (b)	ADNI LAN	PC	C	0.246083	0.491856	-0.0218569	met ~trait+Total_C+HDL_C+Age+PTGENDER+BMI+PTEDUCAT+BIFAST+APOEGrp+COHORT+(1|subject)+(1|time)
PC(16:0_20:3) (a)	ADNI LAN	PC	C	0.468171	0.691194	-0.0117196	met ~trait+C10AA+Total_C+HDL_C+Age+PTGENDER+BMI+PTEDUCAT+BIFAST+APOEGrp+COHORT+(1|subject)+(1|time)
PC(16:0_20:3) (b)	ADNI LAN	PC	C	0.377357	0.61915	-0.0167677	met ~trait+Total_C+HDL_C+Age+PTGENDER+BMI+PTEDUCAT+BIFAST+APOEGrp+COHORT+(1|subject)+(1|time)
PC(16:0_20:4)	ADNI LAN	PC	C	0.44535	0.674066	-0.0149095	met ~trait+C10AA+C10AX06+G03C+Total_C+HDL_C+Age+PTGENDER+BMI+PTEDUCAT+BIFAST+APOEGrp+COHORT+(1|subject)+(1|time)
PC(16:0_20:5)	ADNI LAN	PC	C	0.373352	0.615165	-0.017119	met ~trait+C10AX06+Total_C+HDL_C+Age+PTGENDER+BMI+PTEDUCAT+BIFAST+APOEGrp+COHORT+(1|subject)+(1|time)
PC(16:0_22:6)	ADNI LAN	PC	C	0.882625	0.943455	-0.00277694	met ~trait+C10AX06+Total_C+HDL_C+Age+PTGENDER+BMI+PTEDUCAT+BIFAST+APOEGrp+COHORT+(1|subject)+(1|time)
PC(16:1_18:2)	ADNI LAN	PC	C	0.0090588	0.0930911	-0.0409254	met ~trait+C10AA+M05BA+Total_C+HDL_C+Age+PTGENDER+BMI+PTEDUCAT+BIFAST+APOEGrp+COHORT+(1|subject)+(1|time)
PC(16:1_20:4)	ADNI LAN	PC	C	0.0384925	0.195212	-0.0358275	met ~trait+G03+G03C+Total_C+HDL_C+Age+PTGENDER+BMI+PTEDUCAT+BIFAST+APOEGrp+COHORT+(1|subject)+(1|time)
PC(16:1_22:6)	ADNI LAN	PC	C	0.20639	0.446511	-0.0218908	met ~trait+A11+C10AB+C10AX06+M05BA+Total_C+HDL_C+Age+PTGENDER+BMI+PTEDUCAT+BIFAST+APOEGrp+COHORT+(1|subject)+(1|time)
PC(17:0_18:1)	ADNI LAN	PC	C	0.0112176	0.10307	-0.0471625	met ~trait+Total_C+HDL_C+Age+PTGENDER+BMI+PTEDUCAT+BIFAST+APOEGrp+COHORT+(1|subject)+(1|time)
PC(17:0_18:2)	ADNI LAN	PC	C	0.597393	0.773738	-0.00876133	met ~trait+C10AA+C10AB+Total_C+HDL_C+Age+PTGENDER+BMI+PTEDUCAT+BIFAST+APOEGrp+COHORT+(1|subject)+(1|time)
PC(17:0_20:4)	ADNI LAN	PC	C	0.172436	0.409684	-0.0250068	met ~trait+C10AA+C10AX06+C10BA02+Total_C+HDL_C+Age+PTGENDER+BMI+PTEDUCAT+BIFAST+APOEGrp+COHORT+(1|subject)+(1|time)
PC(17:0_22:6)	ADNI LAN	PC	C	0.229085	0.473321	-0.0234065	met ~trait+C10AX06+Total_C+HDL_C+Age+PTGENDER+BMI+PTEDUCAT+BIFAST+APOEGrp+COHORT+(1|subject)+(1|time)
PC(17:1_18:2)	ADNI LAN	PC	C	0.0856543	0.308373	-0.0292631	met ~trait+C10AA+M05BA+Total_C+HDL_C+Age+PTGENDER+BMI+PTEDUCAT+BIFAST+APOEGrp+COHORT+(1|subject)+(1|time)
PC(18:0_18:1)	ADNI LAN	PC	C	0.535795	0.739322	-0.0107884	met ~trait+Total_C+HDL_C+Age+PTGENDER+BMI+PTEDUCAT+BIFAST+APOEGrp+COHORT+(1|subject)+(1|time)
PC(18:0_18:2)	ADNI LAN	PC	C	0.540127	0.74109	0.0098562	met ~trait+C10AA+Total_C+HDL_C+Age+PTGENDER+BMI+PTEDUCAT+BIFAST+APOEGrp+COHORT+(1|subject)+(1|time)
PC(18:0_20:3)	ADNI LAN	PC	C	0.68489	0.838102	-0.00734548	met ~trait+Total_C+HDL_C+Age+PTGENDER+BMI+PTEDUCAT+BIFAST+APOEGrp+COHORT+(1|subject)+(1|time)
PC(18:0_20:4)	ADNI LAN	PC	C	0.938692	0.971214	-0.00135978	met ~trait+C10AA+C10AX06+C10BA02+Total_C+HDL_C+Age+PTGENDER+BMI+PTEDUCAT+BIFAST+APOEGrp+COHORT+(1|subject)+(1|time)
PC(18:0_22:4)	ADNI LAN	PC	C	0.0581255	0.24834	-0.0347777	met ~trait+C10AX06+Total_C+HDL_C+Age+PTGENDER+BMI+PTEDUCAT+BIFAST+APOEGrp+COHORT+(1|subject)+(1|time)
PC(18:0_22:5) (n3)/PC(20:1_20:4)	ADNI LAN	PC	C	0.129814	0.355735	-0.0312794	met ~trait+Total_C+HDL_C+Age+PTGENDER+BMI+PTEDUCAT+BIFAST+APOEGrp+COHORT+(1|subject)+(1|time)
PC(18:0_22:5) (n6)	ADNI LAN	PC	C	0.020293	0.142782	-0.041165	met ~trait+C10AX06+Total_C+HDL_C+Age+PTGENDER+BMI+PTEDUCAT+BIFAST+APOEGrp+COHORT+(1|subject)+(1|time)
PC(18:0_22:6)	ADNI LAN	PC	C	0.410427	0.643291	-0.015617	met ~trait+C10AX06+Total_C+HDL_C+Age+PTGENDER+BMI+PTEDUCAT+BIFAST+APOEGrp+COHORT+(1|subject)+(1|time)
PC(18:1_18:1)	ADNI LAN	PC	C	0.256939	0.499256	0.0194107	met ~trait+Total_C+HDL_C+Age+PTGENDER+BMI+PTEDUCAT+BIFAST+APOEGrp+COHORT+(1|subject)+(1|time)
PC(18:1_18:2)	ADNI LAN	PC	C	0.201651	0.441147	0.0211363	met ~trait+C10AA+Total_C+HDL_C+Age+PTGENDER+BMI+PTEDUCAT+BIFAST+APOEGrp+COHORT+(1|subject)+(1|time)
PC(18:1_20:3)	ADNI LAN	PC	C	0.493216	0.709925	0.0122595	met ~trait+C10AX06+M05BA+Total_C+HDL_C+Age+PTGENDER+BMI+PTEDUCAT+BIFAST+APOEGrp+COHORT+(1|subject)+(1|time)
PC(18:1_22:6) (a)	ADNI LAN	PC	C	0.842292	0.921331	0.0038639	met ~trait+C10AX06+M05BA+Total_C+HDL_C+Age+PTGENDER+BMI+PTEDUCAT+BIFAST+APOEGrp+COHORT+(1|subject)+(1|time)
PC(18:1_22:6) (b)	ADNI LAN	PC	C	0.120338	0.349384	-0.027746	met ~trait+M05BA+Total_C+HDL_C+Age+PTGENDER+BMI+PTEDUCAT+BIFAST+APOEGrp+COHORT+(1|subject)+(1|time)
PC(18:2_18:2)	ADNI LAN	PC	C	0.0359927	0.191226	0.0369341	met ~trait+C10AA+C10AB+C10BA02+Total_C+HDL_C+Age+PTGENDER+BMI+PTEDUCAT+BIFAST+APOEGrp+COHORT+(1|subject)+(1|time)
PC(18:2_20:5)	ADNI LAN	PC	C	0.438753	0.667964	0.0145336	met ~trait+C10AX06+Total_C+HDL_C+Age+PTGENDER+BMI+PTEDUCAT+BIFAST+APOEGrp+COHORT+(1|subject)+(1|time)
PC(20:0_20:4)	ADNI LAN	PC	C	0.479705	0.70028	0.0133594	met ~trait+C10AX06+Total_C+HDL_C+Age+PTGENDER+BMI+PTEDUCAT+BIFAST+APOEGrp+COHORT+(1|subject)+(1|time)
PC(28:0)	ADNI LAN	PC	C	0.147461	0.377596	-0.0294227	met ~trait+Total_C+HDL_C+Age+PTGENDER+BMI+PTEDUCAT+BIFAST+APOEGrp+COHORT+(1|subject)+(1|time)
PC(31:0) (a)	ADNI LAN	PC	C	0.381491	0.623718	-0.0183757	met ~trait+C10AA+Total_C+HDL_C+Age+PTGENDER+BMI+PTEDUCAT+BIFAST+APOEGrp+COHORT+(1|subject)+(1|time)
PC(31:0) (b)	ADNI LAN	PC	C	0.00499338	0.0742415	-0.0584108	met ~trait+C10AA+Total_C+HDL_C+Age+PTGENDER+BMI+PTEDUCAT+BIFAST+APOEGrp+COHORT+(1|subject)+(1|time)
PC(32:1)	ADNI LAN	PC	C	0.044603	0.213318	-0.0384542	met ~trait+Total_C+HDL_C+Age+PTGENDER+BMI+PTEDUCAT+BIFAST+APOEGrp+COHORT+(1|subject)+(1|time)
PC(32:2)	ADNI LAN	PC	C	0.107358	0.344943	-0.0281869	met ~trait+C10AA+Total_C+HDL_C+Age+PTGENDER+BMI+PTEDUCAT+BIFAST+APOEGrp+COHORT+(1|subject)+(1|time)
PC(33:0) (a)	ADNI LAN	PC	C	0.0148125	0.125746	-0.0473714	met ~trait+Total_C+HDL_C+Age+PTGENDER+BMI+PTEDUCAT+BIFAST+APOEGrp+COHORT+(1|subject)+(1|time)
PC(33:0) (b)	ADNI LAN	PC	C	0.0125989	0.114415	-0.0472669	met ~trait+C10AA+Total_C+HDL_C+Age+PTGENDER+BMI+PTEDUCAT+BIFAST+APOEGrp+COHORT+(1|subject)+(1|time)
PC(33:1)	ADNI LAN	PC	C	0.00615603	0.0799196	-0.0515033	met ~trait+Total_C+HDL_C+Age+PTGENDER+BMI+PTEDUCAT+BIFAST+APOEGrp+COHORT+(1|subject)+(1|time)
PC(33:2)	ADNI LAN	PC	C	0.0256849	0.161592	-0.0386649	met ~trait+C10AA+C10BA02+Total_C+HDL_C+Age+PTGENDER+BMI+PTEDUCAT+BIFAST+APOEGrp+COHORT+(1|subject)+(1|time)
PC(34:2) [+OH]	ADNI LAN	oxLipid	C	0.810515	0.906671	-0.00449007	met ~trait+Total_C+HDL_C+Age+PTGENDER+BMI+PTEDUCAT+BIFAST+APOEGrp+COHORT+(1|subject)+(1|time)
PC(34:5)	ADNI LAN	PC	C	0.293053	0.541263	-0.020697	met ~trait+C10AX06+G04CA+Total_C+HDL_C+Age+PTGENDER+BMI+PTEDUCAT+BIFAST+APOEGrp+COHORT+(1|subject)+(1|time)
PC(35:5)	ADNI LAN	PC	C	0.117707	0.348216	-0.0305914	met ~trait+C10AX06+Total_C+HDL_C+Age+PTGENDER+BMI+PTEDUCAT+BIFAST+APOEGrp+COHORT+(1|subject)+(1|time)
PC(36:4) [+OH]	ADNI LAN	oxLipid	C	0.4961	0.709925	-0.0125799	met ~trait+C10AB+C10AX06+Total_C+HDL_C+Age+PTGENDER+BMI+PTEDUCAT+BIFAST+APOEGrp+COHORT+(1|subject)+(1|time)
PC(36:6) (a)	ADNI LAN	PC	C	0.11219	0.346947	-0.0300384	met ~trait+C10AX06+G04CA+Total_C+HDL_C+Age+PTGENDER+BMI+PTEDUCAT+BIFAST+APOEGrp+COHORT+(1|subject)+(1|time)
PC(38:2)	ADNI LAN	PC	C	0.398383	0.631416	0.0129078	met ~trait+A10BA+C10AA+M05BA+Total_C+HDL_C+Age+PTGENDER+BMI+PTEDUCAT+BIFAST+APOEGrp+COHORT+(1|subject)+(1|time)
PC(38:4) (b)	ADNI LAN	PC	C	0.113508	0.346947	-0.0276644	met ~trait+C10AX06+Total_C+HDL_C+Age+PTGENDER+BMI+PTEDUCAT+BIFAST+APOEGrp+COHORT+(1|subject)+(1|time)
PC(38:5) (a)	ADNI LAN	PC	C	0.272593	0.517994	-0.0204066	met ~trait+C10AA+Total_C+HDL_C+Age+PTGENDER+BMI+PTEDUCAT+BIFAST+APOEGrp+COHORT+(1|subject)+(1|time)
PC(38:5) (b)	ADNI LAN	PC	C	0.0188576	0.139971	-0.0439623	met ~trait+C10AX06+M05BA+Total_C+HDL_C+Age+PTGENDER+BMI+PTEDUCAT+BIFAST+APOEGrp+COHORT+(1|subject)+(1|time)
PC(38:6) (a)	ADNI LAN	PC	C	0.0759415	0.290737	0.0282137	met ~trait+M05BA+Total_C+HDL_C+Age+PTGENDER+BMI+PTEDUCAT+BIFAST+APOEGrp+COHORT+(1|subject)+(1|time)
PC(38:7)(c)	ADNI LAN	PC	C	0.0127881	0.114799	-0.0409945	met ~trait+C10AB+C10AX06+M05BA+Total_C+HDL_C+Age+PTGENDER+BMI+PTEDUCAT+BIFAST+APOEGrp+COHORT+(1|subject)+(1|time)
PC(39:5)(a)	ADNI LAN	PC	C	0.00336227	0.0611086	-0.0578377	met ~trait+C10AX06+Total_C+HDL_C+Age+PTGENDER+BMI+PTEDUCAT+BIFAST+APOEGrp+COHORT+(1|subject)+(1|time)
PC(39:5)(b)	ADNI LAN	PC	C	0.135812	0.36459	-0.0295589	met ~trait+C10AX06+Total_C+HDL_C+Age+PTGENDER+BMI+PTEDUCAT+BIFAST+APOEGrp+COHORT+(1|subject)+(1|time)
PC(40:7) (a)	ADNI LAN	PC	C	0.480994	0.700851	0.0119652	met ~trait+M05BA+Total_C+HDL_C+Age+PTGENDER+BMI+PTEDUCAT+BIFAST+APOEGrp+COHORT+(1|subject)+(1|time)
PC(40:8)	ADNI LAN	PC	C	0.533021	0.738101	0.0102894	met ~trait+C10AB+M05BA+Total_C+HDL_C+Age+PTGENDER+BMI+PTEDUCAT+BIFAST+APOEGrp+COHORT+(1|subject)+(1|time)
PC(44:12)	ADNI LAN	PC	C	0.253108	0.495431	-0.023226	met ~trait+C10AX06+Total_C+HDL_C+Age+PTGENDER+BMI+PTEDUCAT+BIFAST+APOEGrp+COHORT+(1|subject)+(1|time)
PC(O-16:0/16:0)	ADNI LAN	PC(O)	C	0.198332	0.438803	-0.020547	met ~trait+A10BA+C10AA+Total_C+HDL_C+Age+PTGENDER+BMI+PTEDUCAT+BIFAST+APOEGrp+COHORT+(1|subject)+(1|time)
PC(O-16:0/20:3)	ADNI LAN	PC(O)	C	0.528479	0.734416	0.0116659	met ~trait+A10BA+C10AA+C10AX06+Total_C+HDL_C+Age+PTGENDER+BMI+PTEDUCAT+BIFAST+APOEGrp+COHORT+(1|subject)+(1|time)
PC(O-16:0/20:4)	ADNI LAN	PC(O)	C	0.179261	0.419171	0.0240099	met ~trait+C10AX06+Total_C+HDL_C+Age+PTGENDER+BMI+PTEDUCAT+BIFAST+APOEGrp+COHORT+(1|subject)+(1|time)
PC(O-16:0/22:6)	ADNI LAN	PC(O)	C	0.393924	0.62915	0.0159713	met ~trait+C10AX06+Total_C+HDL_C+Age+PTGENDER+BMI+PTEDUCAT+BIFAST+APOEGrp+COHORT+(1|subject)+(1|time)
PC(O-18:0/18:1)	ADNI LAN	PC(O)	C	0.880504	0.943455	0.00237619	met ~trait+C10AA+C10AX06+Total_C+HDL_C+Age+PTGENDER+BMI+PTEDUCAT+BIFAST+APOEGrp+COHORT+(1|subject)+(1|time)
PC(O-18:0/18:2)	ADNI LAN	PC(O)	C	0.635738	0.801493	0.00782801	met ~trait+A10BA+C10AA+C10AX06+Total_C+HDL_C+Age+PTGENDER+BMI+PTEDUCAT+BIFAST+APOEGrp+COHORT+(1|subject)+(1|time)
PC(O-18:0/20:4)	ADNI LAN	PC(O)	C	0.591426	0.772414	-0.00996863	met ~trait+C10AX06+Total_C+HDL_C+Age+PTGENDER+BMI+PTEDUCAT+BIFAST+APOEGrp+COHORT+(1|subject)+(1|time)
PC(O-18:0/22:6)	ADNI LAN	PC(O)	C	0.569643	0.760337	-0.0101711	met ~trait+C10AA+Total_C+HDL_C+Age+PTGENDER+BMI+PTEDUCAT+BIFAST+APOEGrp+COHORT+(1|subject)+(1|time)
PC(O-18:1/18:1)	ADNI LAN	PC(O)	C	0.0102724	0.0973058	0.0380305	met ~trait+A10BA+C10AA+C10AX06+Total_C+HDL_C+Age+PTGENDER+BMI+PTEDUCAT+BIFAST+APOEGrp+COHORT+(1|subject)+(1|time)
PC(O-18:1/18:2)	ADNI LAN	PC(O)	C	0.000557162	0.0255967	0.0598361	met ~trait+A10BA+C10AA+C10AX06+Total_C+HDL_C+Age+PTGENDER+BMI+PTEDUCAT+BIFAST+APOEGrp+COHORT+(1|subject)+(1|time)
PC(O-32:1)	ADNI LAN	PC(O)	C	0.165423	0.400609	0.0273189	met ~trait+A10BA+Total_C+HDL_C+Age+PTGENDER+BMI+PTEDUCAT+BIFAST+APOEGrp+COHORT+(1|subject)+(1|time)
PC(O-32:2)	ADNI LAN	PC(O)	C	0.0535817	0.239127	0.0371475	met ~trait+A10BA+C10AA+Total_C+HDL_C+Age+PTGENDER+BMI+PTEDUCAT+BIFAST+APOEGrp+COHORT+(1|subject)+(1|time)
PC(O-34:1)	ADNI LAN	PC(O)	C	0.115126	0.346947	0.0228518	met ~trait+A10BA+C10AA+C10AX06+Total_C+HDL_C+Age+PTGENDER+BMI+PTEDUCAT+BIFAST+APOEGrp+COHORT+(1|subject)+(1|time)
PC(O-34:2)	ADNI LAN	PC(O)	C	0.0148038	0.125746	0.0457376	met ~trait+A10BA+C10AA+Total_C+HDL_C+Age+PTGENDER+BMI+PTEDUCAT+BIFAST+APOEGrp+COHORT+(1|subject)+(1|time)
PC(O-34:4)	ADNI LAN	PC(O)	C	0.104384	0.340668	0.0329696	met ~trait+Total_C+HDL_C+Age+PTGENDER+BMI+PTEDUCAT+BIFAST+APOEGrp+COHORT+(1|subject)+(1|time)
PC(O-35:4)	ADNI LAN	PC(O)	C	0.0792235	0.297469	0.0371922	met ~trait+Total_C+HDL_C+Age+PTGENDER+BMI+PTEDUCAT+BIFAST+APOEGrp+COHORT+(1|subject)+(1|time)
PC(O-36:0)	ADNI LAN	PC(O)	C	0.790956	0.895107	-0.00468645	met ~trait+C10AA+Total_C+HDL_C+Age+PTGENDER+BMI+PTEDUCAT+BIFAST+APOEGrp+COHORT+(1|subject)+(1|time)
PC(O-36:5)	ADNI LAN	PC(O)	C	0.490707	0.709925	0.0139076	met ~trait+C10AX06+Total_C+HDL_C+Age+PTGENDER+BMI+PTEDUCAT+BIFAST+APOEGrp+COHORT+(1|subject)+(1|time)
PC(O-38:5)	ADNI LAN	PC(O)	C	0.00661818	0.0820444	0.0520843	met ~trait+A10BA+C10AX06+Total_C+HDL_C+Age+PTGENDER+BMI+PTEDUCAT+BIFAST+APOEGrp+COHORT+(1|subject)+(1|time)
PC(O-40:5)	ADNI LAN	PC(O)	C	0.607547	0.782994	-0.00888585	met ~trait+A10BA+C10AA+C10AX06+Total_C+HDL_C+Age+PTGENDER+BMI+PTEDUCAT+BIFAST+APOEGrp+COHORT+(1|subject)+(1|time)
PC(P-15:0/20:4) (a)	ADNI LAN	PC(P)	C	0.131429	0.356873	0.0328986	met ~trait+Total_C+HDL_C+Age+PTGENDER+BMI+PTEDUCAT+BIFAST+APOEGrp+COHORT+(1|subject)+(1|time)
PC(P-15:0/20:4) (b)	ADNI LAN	PC(P)	C	0.0224922	0.152752	0.0492857	met ~trait+A10BA+Total_C+HDL_C+Age+PTGENDER+BMI+PTEDUCAT+BIFAST+APOEGrp+COHORT+(1|subject)+(1|time)
PC(P-16:0/14:0)	ADNI LAN	PC(P)	C	0.152538	0.380643	-0.0249293	met ~trait+A10BA+C10AA+Total_C+HDL_C+Age+PTGENDER+BMI+PTEDUCAT+BIFAST+APOEGrp+COHORT+(1|subject)+(1|time)
PC(P-16:0/16:0)	ADNI LAN	PC(P)	C	0.924584	0.967963	0.00165692	met ~trait+A10BA+C10AA+Total_C+HDL_C+Age+PTGENDER+BMI+PTEDUCAT+BIFAST+APOEGrp+COHORT+(1|subject)+(1|time)
PC(P-16:0/16:1)	ADNI LAN	PC(P)	C	0.937337	0.971214	-0.00110009	met ~trait+A10BA+C10AA+N02BA+Total_C+HDL_C+Age+PTGENDER+BMI+PTEDUCAT+BIFAST+APOEGrp+COHORT+(1|subject)+(1|time)
PC(P-16:0/18:0)	ADNI LAN	PC(P)	C	0.896694	0.950409	0.00192695	met ~trait+A10BA+C10AA+Total_C+HDL_C+Age+PTGENDER+BMI+PTEDUCAT+BIFAST+APOEGrp+COHORT+(1|subject)+(1|time)
PC(P-16:0/18:1)	ADNI LAN	PC(P)	C	0.52015	0.728229	0.00843306	met ~trait+A10BA+C10AA+N02BA+Total_C+HDL_C+Age+PTGENDER+BMI+PTEDUCAT+BIFAST+APOEGrp+COHORT+(1|subject)+(1|time)
PC(P-16:0/18:2)	ADNI LAN	PC(P)	C	0.00384563	0.066743	0.0440034	met ~trait+A10BA+C10AA+Total_C+HDL_C+Age+PTGENDER+BMI+PTEDUCAT+BIFAST+APOEGrp+COHORT+(1|subject)+(1|time)
PC(P-16:0/18:3)	ADNI LAN	PC(P)	C	0.0812093	0.300323	0.0326502	met ~trait+A10BA+C10AA+Total_C+HDL_C+Age+PTGENDER+BMI+PTEDUCAT+BIFAST+APOEGrp+COHORT+(1|subject)+(1|time)
PC(P-16:0/20:4)	ADNI LAN	PC(P)	C	0.0887631	0.315109	0.0299376	met ~trait+Total_C+HDL_C+Age+PTGENDER+BMI+PTEDUCAT+BIFAST+APOEGrp+COHORT+(1|subject)+(1|time)
PC(P-16:0/20:5)	ADNI LAN	PC(P)	C	0.128358	0.355489	0.0288715	met ~trait+C10AX06+Total_C+HDL_C+Age+PTGENDER+BMI+PTEDUCAT+BIFAST+APOEGrp+COHORT+(1|subject)+(1|time)
PC(P-16:0/22:6)	ADNI LAN	PC(P)	C	0.136817	0.36459	0.0258187	met ~trait+A10BA+C10AX06+Total_C+HDL_C+Age+PTGENDER+BMI+PTEDUCAT+BIFAST+APOEGrp+COHORT+(1|subject)+(1|time)
PC(P-17:0/20:4) (a)	ADNI LAN	PC(P)	C	0.317067	0.569262	0.0193892	met ~trait+Total_C+HDL_C+Age+PTGENDER+BMI+PTEDUCAT+BIFAST+APOEGrp+COHORT+(1|subject)+(1|time)
PC(P-17:0/20:4) (b)	ADNI LAN	PC(P)	C	0.14557	0.376459	0.0289894	met ~trait+Total_C+HDL_C+Age+PTGENDER+BMI+PTEDUCAT+BIFAST+APOEGrp+COHORT+(1|subject)+(1|time)
PC(P-18:0/18:2)	ADNI LAN	PC(P)	C	0.385425	0.625472	0.014168	met ~trait+C10AA+Total_C+HDL_C+Age+PTGENDER+BMI+PTEDUCAT+BIFAST+APOEGrp+COHORT+(1|subject)+(1|time)
PC(P-18:0/20:4)	ADNI LAN	PC(P)	C	0.343093	0.593997	0.0168641	met ~trait+C10AX06+Total_C+HDL_C+Age+PTGENDER+BMI+PTEDUCAT+BIFAST+APOEGrp+COHORT+(1|subject)+(1|time)
PC(P-18:0/22:5)	ADNI LAN	PC(P)	C	0.318916	0.57127	0.0164135	met ~trait+C10AA+Total_C+HDL_C+Age+PTGENDER+BMI+PTEDUCAT+BIFAST+APOEGrp+COHORT+(1|subject)+(1|time)
PC(P-18:0/22:6)	ADNI LAN	PC(P)	C	0.610569	0.7843	0.00877501	met ~trait+C10AX06+Total_C+HDL_C+Age+PTGENDER+BMI+PTEDUCAT+BIFAST+APOEGrp+COHORT+(1|subject)+(1|time)
PC(P-18:1/18:1)	ADNI LAN	PC(P)	C	0.335448	0.585798	0.0138723	met ~trait+A10BA+C10AA+N02BA+Total_C+HDL_C+Age+PTGENDER+BMI+PTEDUCAT+BIFAST+APOEGrp+COHORT+(1|subject)+(1|time)
PC(P-18:1/22:6)	ADNI LAN	PC(P)	C	0.0714861	0.280988	0.0292372	met ~trait+A10BA+C10AA+M05BA+Total_C+HDL_C+Age+PTGENDER+BMI+PTEDUCAT+BIFAST+APOEGrp+COHORT+(1|subject)+(1|time)
PC(P-20:0/20:4)	ADNI LAN	PC(P)	C	0.567401	0.758801	-0.00980235	met ~trait+C10AX06+Total_C+HDL_C+Age+PTGENDER+BMI+PTEDUCAT+BIFAST+APOEGrp+COHORT+(1|subject)+(1|time)
PC(P-35:2)(a)	ADNI LAN	PC(P)	C	0.109768	0.346947	0.0302172	met ~trait+A10BA+C10AA+Total_C+HDL_C+Age+PTGENDER+BMI+PTEDUCAT+BIFAST+APOEGrp+COHORT+(1|subject)+(1|time)
PC(P-35:2)(b)	ADNI LAN	PC(P)	C	0.0799854	0.297469	0.0334528	met ~trait+C10AA+Total_C+HDL_C+Age+PTGENDER+BMI+PTEDUCAT+BIFAST+APOEGrp+COHORT+(1|subject)+(1|time)
PC(P-36:3)	ADNI LAN	PC(P)	C	0.26948	0.514582	0.0188402	met ~trait+A10BA+C10AA+Total_C+HDL_C+Age+PTGENDER+BMI+PTEDUCAT+BIFAST+APOEGrp+COHORT+(1|subject)+(1|time)
PC(P-38:5) (a)	ADNI LAN	PC(P)	C	0.00398123	0.0675791	0.0427315	met ~trait+A10BA+C10AA+Total_C+HDL_C+Age+PTGENDER+BMI+PTEDUCAT+BIFAST+APOEGrp+COHORT+(1|subject)+(1|time)
PC(P-38:5) (b)	ADNI LAN	PC(P)	C	0.91697	0.963867	-0.00176538	met ~trait+Total_C+HDL_C+Age+PTGENDER+BMI+PTEDUCAT+BIFAST+APOEGrp+COHORT+(1|subject)+(1|time)
PE(15-MHDA_18:1)	ADNI LAN	PE	C	0.403601	0.638082	-0.0185582	met ~trait+Total_C+HDL_C+Age+PTGENDER+BMI+PTEDUCAT+BIFAST+APOEGrp+COHORT+(1|subject)+(1|time)
PE(15-MHDA_18:2)	ADNI LAN	PE	C	0.702417	0.843992	-0.00807445	met ~trait+Total_C+HDL_C+Age+PTGENDER+BMI+PTEDUCAT+BIFAST+APOEGrp+COHORT+(1|subject)+(1|time)
PE(15-MHDA_20:4)	ADNI LAN	PE	C	0.210246	0.448832	-0.0265705	met ~trait+Total_C+HDL_C+Age+PTGENDER+BMI+PTEDUCAT+BIFAST+APOEGrp+COHORT+(1|subject)+(1|time)
PE(15-MHDA_22:6)	ADNI LAN	PE	C	0.730055	0.858694	-0.00676848	met ~trait+C10AA+C10AX06+Total_C+HDL_C+Age+PTGENDER+BMI+PTEDUCAT+BIFAST+APOEGrp+COHORT+(1|subject)+(1|time)
PE(16:0_16:0)	ADNI LAN	PE	C	0.0732082	0.283048	-0.0386375	met ~trait+Total_C+HDL_C+Age+PTGENDER+BMI+PTEDUCAT+BIFAST+APOEGrp+COHORT+(1|subject)+(1|time)
PE(16:0_16:1)	ADNI LAN	PE	C	0.187697	0.426139	-0.0274377	met ~trait+C10AB+Total_C+HDL_C+Age+PTGENDER+BMI+PTEDUCAT+BIFAST+APOEGrp+COHORT+(1|subject)+(1|time)
PE(16:0_18:1)	ADNI LAN	PE	C	0.887808	0.943843	-0.00294278	met ~trait+C10AB+Total_C+HDL_C+Age+PTGENDER+BMI+PTEDUCAT+BIFAST+APOEGrp+COHORT+(1|subject)+(1|time)
PE(16:0_18:2)	ADNI LAN	PE	C	0.992144	0.9956	-0.000195343	met ~trait+Total_C+HDL_C+Age+PTGENDER+BMI+PTEDUCAT+BIFAST+APOEGrp+COHORT+(1|subject)+(1|time)
PE(16:0_18:3) (a)	ADNI LAN	PE	C	0.362437	0.608738	-0.018229	met ~trait+G03C+Total_C+HDL_C+Age+PTGENDER+BMI+PTEDUCAT+BIFAST+APOEGrp+COHORT+(1|subject)+(1|time)
PE(16:0_18:3) (b)	ADNI LAN	PE	C	0.632362	0.801493	-0.010007	met ~trait+C10AB+Total_C+HDL_C+Age+PTGENDER+BMI+PTEDUCAT+BIFAST+APOEGrp+COHORT+(1|subject)+(1|time)
PE(16:0_20:3)	ADNI LAN	PE	C	0.594527	0.773738	-0.0102436	met ~trait+Total_C+HDL_C+Age+PTGENDER+BMI+PTEDUCAT+BIFAST+APOEGrp+COHORT+(1|subject)+(1|time)
PE(16:0_20:4)	ADNI LAN	PE	C	0.860055	0.932921	-0.00346549	met ~trait+G03C+Total_C+HDL_C+Age+PTGENDER+BMI+PTEDUCAT+BIFAST+APOEGrp+COHORT+(1|subject)+(1|time)
PE(16:0_20:5)	ADNI LAN	PE	C	0.431418	0.663263	-0.0157301	met ~trait+C10AX06+Total_C+HDL_C+Age+PTGENDER+BMI+PTEDUCAT+BIFAST+APOEGrp+COHORT+(1|subject)+(1|time)
PE(16:0_22:6)	ADNI LAN	PE	C	0.420239	0.652498	0.0146466	met ~trait+C10AA+C10AX06+G03C+M05BA+Total_C+HDL_C+Age+PTGENDER+BMI+PTEDUCAT+BIFAST+APOEGrp+COHORT+(1|subject)+(1|time)
PE(16:1_18:2)	ADNI LAN	PE	C	0.494461	0.709925	-0.0135285	met ~trait+M05BA+Total_C+HDL_C+Age+PTGENDER+BMI+PTEDUCAT+BIFAST+APOEGrp+COHORT+(1|subject)+(1|time)
PE(16:1_20:4)	ADNI LAN	PE	C	0.369436	0.614679	-0.0175688	met ~trait+C10AA+G03C+Total_C+HDL_C+Age+PTGENDER+BMI+PTEDUCAT+BIFAST+APOEGrp+COHORT+(1|subject)+(1|time)
PE(17:0_18:1)	ADNI LAN	PE	C	0.883539	0.943455	-0.00309397	met ~trait+C10AA+Total_C+HDL_C+Age+PTGENDER+BMI+PTEDUCAT+BIFAST+APOEGrp+COHORT+(1|subject)+(1|time)
PE(17:0_18:2)	ADNI LAN	PE	C	0.584002	0.767014	-0.0111721	met ~trait+Total_C+HDL_C+Age+PTGENDER+BMI+PTEDUCAT+BIFAST+APOEGrp+COHORT+(1|subject)+(1|time)
PE(17:0_20:4)	ADNI LAN	PE	C	0.279469	0.526447	-0.0211423	met ~trait+C10AA+Total_C+HDL_C+Age+PTGENDER+BMI+PTEDUCAT+BIFAST+APOEGrp+COHORT+(1|subject)+(1|time)
PE(17:0_22:6)	ADNI LAN	PE	C	0.636269	0.801493	0.00887903	met ~trait+C10AA+C10AX06+G03C+Total_C+HDL_C+Age+PTGENDER+BMI+PTEDUCAT+BIFAST+APOEGrp+COHORT+(1|subject)+(1|time)
PE(18:0_18:1)	ADNI LAN	PE	C	0.339419	0.590392	0.0204224	met ~trait+Total_C+HDL_C+Age+PTGENDER+BMI+PTEDUCAT+BIFAST+APOEGrp+COHORT+(1|subject)+(1|time)
PE(18:0_18:2)	ADNI LAN	PE	C	0.460836	0.685548	0.0144218	met ~trait+Total_C+HDL_C+Age+PTGENDER+BMI+PTEDUCAT+BIFAST+APOEGrp+COHORT+(1|subject)+(1|time)
PE(18:0_20:3) (a)	ADNI LAN	PE	C	0.710347	0.84829	0.00709742	met ~trait+Total_C+HDL_C+Age+PTGENDER+BMI+PTEDUCAT+BIFAST+APOEGrp+COHORT+(1|subject)+(1|time)
PE(18:0_20:3) (b)	ADNI LAN	PE	C	0.160746	0.397287	-0.0286891	met ~trait+Total_C+HDL_C+Age+PTGENDER+BMI+PTEDUCAT+BIFAST+APOEGrp+COHORT+(1|subject)+(1|time)
PE(18:0_20:4)	ADNI LAN	PE	C	0.479138	0.70028	0.0128986	met ~trait+C10AA+G03C+Total_C+HDL_C+Age+PTGENDER+BMI+PTEDUCAT+BIFAST+APOEGrp+COHORT+(1|subject)+(1|time)
PE(18:0_22:4)	ADNI LAN	PE	C	0.68572	0.838102	-0.00784373	met ~trait+C10AX06+Total_C+HDL_C+Age+PTGENDER+BMI+PTEDUCAT+BIFAST+APOEGrp+COHORT+(1|subject)+(1|time)
PE(18:0_22:5) (n3)	ADNI LAN	PE	C	0.932278	0.969519	0.00161883	met ~trait+C10AA+Total_C+HDL_C+Age+PTGENDER+BMI+PTEDUCAT+BIFAST+APOEGrp+COHORT+(1|subject)+(1|time)
PE(18:0_22:5) (n6)	ADNI LAN	PE	C	0.393527	0.62915	-0.0149563	met ~trait+C10AB+C10AX06+G03C+Total_C+HDL_C+Age+PTGENDER+BMI+PTEDUCAT+BIFAST+APOEGrp+COHORT+(1|subject)+(1|time)
PE(18:0_22:6)	ADNI LAN	PE	C	0.471783	0.692599	0.0123934	met ~trait+C10AA+C10AX06+G03C+G04CA+M05BA+Total_C+HDL_C+Age+PTGENDER+BMI+PTEDUCAT+BIFAST+APOEGrp+COHORT+(1|subject)+(1|time)
PE(18:1_18:1)	ADNI LAN	PE	C	0.1834	0.424484	0.0296221	met ~trait+Total_C+HDL_C+Age+PTGENDER+BMI+PTEDUCAT+BIFAST+APOEGrp+COHORT+(1|subject)+(1|time)
PE(18:1_18:2)	ADNI LAN	PE	C	0.432282	0.663286	0.0167958	met ~trait+Total_C+HDL_C+Age+PTGENDER+BMI+PTEDUCAT+BIFAST+APOEGrp+COHORT+(1|subject)+(1|time)
PE(18:1_22:6) (a)	ADNI LAN	PE	C	0.114909	0.346947	0.0290985	met ~trait+C10AA+G03C+M05BA+Total_C+HDL_C+Age+PTGENDER+BMI+PTEDUCAT+BIFAST+APOEGrp+COHORT+(1|subject)+(1|time)
PE(18:1_22:6) (b)	ADNI LAN	PE	C	0.988527	0.9956	-0.000265164	met ~trait+G03C+M05BA+Total_C+HDL_C+Age+PTGENDER+BMI+PTEDUCAT+BIFAST+APOEGrp+COHORT+(1|subject)+(1|time)
PE(20:0_20:4)	ADNI LAN	PE	C	0.121836	0.35073	0.0332616	met ~trait+Total_C+HDL_C+Age+PTGENDER+BMI+PTEDUCAT+BIFAST+APOEGrp+COHORT+(1|subject)+(1|time)
PE(36:0)	ADNI LAN	PE	C	0.344705	0.593997	-0.019099	met ~trait+Total_C+HDL_C+Age+PTGENDER+BMI+PTEDUCAT+BIFAST+APOEGrp+COHORT+(1|subject)+(1|time)
PE(38:5) (a)	ADNI LAN	PE	C	0.626348	0.798006	0.00907204	met ~trait+C10AA+G03C+M05BA+Total_C+HDL_C+Age+PTGENDER+BMI+PTEDUCAT+BIFAST+APOEGrp+COHORT+(1|subject)+(1|time)
PE(38:5) (b)	ADNI LAN	PE	C	0.278074	0.52585	-0.0204139	met ~trait+G03C+M05BA+Total_C+HDL_C+Age+PTGENDER+BMI+PTEDUCAT+BIFAST+APOEGrp+COHORT+(1|subject)+(1|time)
PE(O-16:0/18:2)	ADNI LAN	PE(O)	C	0.114799	0.346947	0.0318952	met ~trait+A10BA+C10AA+Total_C+HDL_C+Age+PTGENDER+BMI+PTEDUCAT+BIFAST+APOEGrp+COHORT+(1|subject)+(1|time)
PE(O-16:0/20:3)	ADNI LAN	PE(O)	C	0.358056	0.607057	0.0178692	met ~trait+A10BA+C10AX06+Total_C+HDL_C+Age+PTGENDER+BMI+PTEDUCAT+BIFAST+APOEGrp+COHORT+(1|subject)+(1|time)
PE(O-16:0/20:4)	ADNI LAN	PE(O)	C	0.184481	0.425013	0.027253	met ~trait+A10BA+Total_C+HDL_C+Age+PTGENDER+BMI+PTEDUCAT+BIFAST+APOEGrp+COHORT+(1|subject)+(1|time)
PE(O-16:0/22:4)	ADNI LAN	PE(O)	C	0.50661	0.720696	0.0129399	met ~trait+C10AX06+Total_C+HDL_C+Age+PTGENDER+BMI+PTEDUCAT+BIFAST+APOEGrp+COHORT+(1|subject)+(1|time)
PE(O-16:0/22:6)	ADNI LAN	PE(O)	C	0.0196571	0.140846	0.0457793	met ~trait+Total_C+HDL_C+Age+PTGENDER+BMI+PTEDUCAT+BIFAST+APOEGrp+COHORT+(1|subject)+(1|time)
PE(O-18:0/20:4)	ADNI LAN	PE(O)	C	0.561993	0.75545	0.0121587	met ~trait+Total_C+HDL_C+Age+PTGENDER+BMI+PTEDUCAT+BIFAST+APOEGrp+COHORT+(1|subject)+(1|time)
PE(O-18:0/22:5)	ADNI LAN	PE(O)	C	0.0541497	0.240289	0.038471	met ~trait+Total_C+HDL_C+Age+PTGENDER+BMI+PTEDUCAT+BIFAST+APOEGrp+COHORT+(1|subject)+(1|time)
PE(O-18:0/22:6)	ADNI LAN	PE(O)	C	0.165397	0.400609	0.0273964	met ~trait+Total_C+HDL_C+Age+PTGENDER+BMI+PTEDUCAT+BIFAST+APOEGrp+COHORT+(1|subject)+(1|time)
PE(O-18:1/18:2)	ADNI LAN	PE(O)	C	0.0103411	0.0973058	0.0515391	met ~trait+C10AA+Total_C+HDL_C+Age+PTGENDER+BMI+PTEDUCAT+BIFAST+APOEGrp+COHORT+(1|subject)+(1|time)
PE(O-18:1/22:6)	ADNI LAN	PE(O)	C	0.00268891	0.0552643	0.0598901	met ~trait+Total_C+HDL_C+Age+PTGENDER+BMI+PTEDUCAT+BIFAST+APOEGrp+COHORT+(1|subject)+(1|time)
PE(O-34:1)	ADNI LAN	PE(O)	C	0.00111126	0.0383227	0.0628136	met ~trait+Total_C+HDL_C+Age+PTGENDER+BMI+PTEDUCAT+BIFAST+APOEGrp+COHORT+(1|subject)+(1|time)
PE(O-36:5)	ADNI LAN	PE(O)	C	0.326187	0.577382	0.0199033	met ~trait+C10AX06+Total_C+HDL_C+Age+PTGENDER+BMI+PTEDUCAT+BIFAST+APOEGrp+COHORT+(1|subject)+(1|time)
PE(O-38:5) (a)	ADNI LAN	PE(O)	C	0.0436125	0.210255	0.0406248	met ~trait+Total_C+HDL_C+Age+PTGENDER+BMI+PTEDUCAT+BIFAST+APOEGrp+COHORT+(1|subject)+(1|time)
PE(O-38:5) (b)	ADNI LAN	PE(O)	C	0.553563	0.749277	0.0117883	met ~trait+Total_C+HDL_C+Age+PTGENDER+BMI+PTEDUCAT+BIFAST+APOEGrp+COHORT+(1|subject)+(1|time)
PE(P-15:0/20:4) (a)	ADNI LAN	PE(P)	C	0.0676153	0.276479	0.0404367	met ~trait+Total_C+HDL_C+Age+PTGENDER+BMI+PTEDUCAT+BIFAST+APOEGrp+COHORT+(1|subject)+(1|time)
PE(P-15:0/20:4) (b)	ADNI LAN	PE(P)	C	0.000467831	0.0235837	0.0755186	met ~trait+Total_C+HDL_C+Age+PTGENDER+BMI+PTEDUCAT+BIFAST+APOEGrp+COHORT+(1|subject)+(1|time)
PE(P-15:0/22:6) (a)	ADNI LAN	PE(P)	C	0.223278	0.466257	0.0263798	met ~trait+C10AX06+Total_C+HDL_C+Age+PTGENDER+BMI+PTEDUCAT+BIFAST+APOEGrp+COHORT+(1|subject)+(1|time)
PE(P-15:0/22:6) (b)	ADNI LAN	PE(P)	C	0.000771589	0.0317164	0.0696969	met ~trait+Total_C+HDL_C+Age+PTGENDER+BMI+PTEDUCAT+BIFAST+APOEGrp+COHORT+(1|subject)+(1|time)
PE(P-16:0/18:1)	ADNI LAN	PE(P)	C	0.0958388	0.324026	0.0325581	met ~trait+Total_C+HDL_C+Age+PTGENDER+BMI+PTEDUCAT+BIFAST+APOEGrp+COHORT+(1|subject)+(1|time)
PE(P-16:0/18:2)	ADNI LAN	PE(P)	C	0.212591	0.452408	0.0249837	met ~trait+C10AA+Total_C+HDL_C+Age+PTGENDER+BMI+PTEDUCAT+BIFAST+APOEGrp+COHORT+(1|subject)+(1|time)
PE(P-16:0/18:3)	ADNI LAN	PE(P)	C	0.0177377	0.136549	0.0481309	met ~trait+Total_C+HDL_C+Age+PTGENDER+BMI+PTEDUCAT+BIFAST+APOEGrp+COHORT+(1|subject)+(1|time)
PE(P-16:0/20:3) (a)	ADNI LAN	PE(P)	C	0.729357	0.858694	-0.00727847	met ~trait+Total_C+HDL_C+Age+PTGENDER+BMI+PTEDUCAT+BIFAST+APOEGrp+COHORT+(1|subject)+(1|time)
PE(P-16:0/20:3) (b)	ADNI LAN	PE(P)	C	0.22745	0.471189	0.0249887	met ~trait+Total_C+HDL_C+Age+PTGENDER+BMI+PTEDUCAT+BIFAST+APOEGrp+COHORT+(1|subject)+(1|time)
PE(P-16:0/20:4)	ADNI LAN	PE(P)	C	0.0351521	0.189337	0.0443951	met ~trait+Total_C+HDL_C+Age+PTGENDER+BMI+PTEDUCAT+BIFAST+APOEGrp+COHORT+(1|subject)+(1|time)
PE(P-16:0/20:5)	ADNI LAN	PE(P)	C	0.251274	0.495431	0.0227522	met ~trait+C10AX06+Total_C+HDL_C+Age+PTGENDER+BMI+PTEDUCAT+BIFAST+APOEGrp+COHORT+(1|subject)+(1|time)
PE(P-16:0/22:4)	ADNI LAN	PE(P)	C	0.359104	0.607057	0.0170524	met ~trait+C10AX06+Total_C+HDL_C+Age+PTGENDER+BMI+PTEDUCAT+BIFAST+APOEGrp+COHORT+(1|subject)+(1|time)
PE(P-16:0/22:5) (n3)	ADNI LAN	PE(P)	C	0.0337041	0.187204	0.0411944	met ~trait+Total_C+HDL_C+Age+PTGENDER+BMI+PTEDUCAT+BIFAST+APOEGrp+COHORT+(1|subject)+(1|time)
PE(P-16:0/22:5) (n6)	ADNI LAN	PE(P)	C	0.988135	0.9956	0.000265932	met ~trait+C10AX06+Total_C+HDL_C+Age+PTGENDER+BMI+PTEDUCAT+BIFAST+APOEGrp+COHORT+(1|subject)+(1|time)
PE(P-16:0/22:6)	ADNI LAN	PE(P)	C	0.0192862	0.140771	0.0439321	met ~trait+C10AX06+Total_C+HDL_C+Age+PTGENDER+BMI+PTEDUCAT+BIFAST+APOEGrp+COHORT+(1|subject)+(1|time)
PE(P-17:0/20:4) (a)	ADNI LAN	PE(P)	C	0.237949	0.481446	0.0253505	met ~trait+Total_C+HDL_C+Age+PTGENDER+BMI+PTEDUCAT+BIFAST+APOEGrp+COHORT+(1|subject)+(1|time)
PE(P-17:0/20:4) (b)	ADNI LAN	PE(P)	C	0.143589	0.37506	0.0310694	met ~trait+Total_C+HDL_C+Age+PTGENDER+BMI+PTEDUCAT+BIFAST+APOEGrp+COHORT+(1|subject)+(1|time)
PE(P-17:0/22:6) (a)	ADNI LAN	PE(P)	C	0.119997	0.349384	0.0310184	met ~trait+C10AX06+Total_C+HDL_C+Age+PTGENDER+BMI+PTEDUCAT+BIFAST+APOEGrp+COHORT+(1|subject)+(1|time)
PE(P-17:0/22:6) (b)	ADNI LAN	PE(P)	C	0.0464329	0.213318	0.0398803	met ~trait+C10AX06+Total_C+HDL_C+Age+PTGENDER+BMI+PTEDUCAT+BIFAST+APOEGrp+COHORT+(1|subject)+(1|time)
PE(P-18:0/18:1)	ADNI LAN	PE(P)	C	0.0851736	0.308373	0.0341689	met ~trait+Total_C+HDL_C+Age+PTGENDER+BMI+PTEDUCAT+BIFAST+APOEGrp+COHORT+(1|subject)+(1|time)
PE(P-18:0/18:2)	ADNI LAN	PE(P)	C	0.975112	0.9956	-0.000610168	met ~trait+C10AA+Total_C+HDL_C+Age+PTGENDER+BMI+PTEDUCAT+BIFAST+APOEGrp+COHORT+(1|subject)+(1|time)
PE(P-18:0/18:3)	ADNI LAN	PE(P)	C	0.0943391	0.321742	0.0334388	met ~trait+Total_C+HDL_C+Age+PTGENDER+BMI+PTEDUCAT+BIFAST+APOEGrp+COHORT+(1|subject)+(1|time)
PE(P-18:0/20:3) (a)	ADNI LAN	PE(P)	C	0.23469	0.478571	-0.024434	met ~trait+Total_C+HDL_C+Age+PTGENDER+BMI+PTEDUCAT+BIFAST+APOEGrp+COHORT+(1|subject)+(1|time)
PE(P-18:0/20:3) (b)	ADNI LAN	PE(P)	C	0.57681	0.766247	0.0112851	met ~trait+C10AX06+Total_C+HDL_C+Age+PTGENDER+BMI+PTEDUCAT+BIFAST+APOEGrp+COHORT+(1|subject)+(1|time)
PE(P-18:0/20:4)	ADNI LAN	PE(P)	C	0.307324	0.559487	0.020937	met ~trait+C10AX06+Total_C+HDL_C+Age+PTGENDER+BMI+PTEDUCAT+BIFAST+APOEGrp+COHORT+(1|subject)+(1|time)
PE(P-18:0/20:5)	ADNI LAN	PE(P)	C	0.416927	0.648646	0.0158114	met ~trait+C10AX06+Total_C+HDL_C+Age+PTGENDER+BMI+PTEDUCAT+BIFAST+APOEGrp+COHORT+(1|subject)+(1|time)
PE(P-18:0/22:4)	ADNI LAN	PE(P)	C	0.781951	0.890238	0.00518428	met ~trait+C10AX06+Total_C+HDL_C+Age+PTGENDER+BMI+PTEDUCAT+BIFAST+APOEGrp+COHORT+(1|subject)+(1|time)
PE(P-18:0/22:5) (n3)	ADNI LAN	PE(P)	C	0.324379	0.575773	0.0197077	met ~trait+Total_C+HDL_C+Age+PTGENDER+BMI+PTEDUCAT+BIFAST+APOEGrp+COHORT+(1|subject)+(1|time)
PE(P-18:0/22:5) (n6)	ADNI LAN	PE(P)	C	0.299216	0.547505	-0.0204401	met ~trait+C10AX06+Total_C+HDL_C+Age+PTGENDER+BMI+PTEDUCAT+BIFAST+APOEGrp+COHORT+(1|subject)+(1|time)
PE(P-18:0/22:6)	ADNI LAN	PE(P)	C	0.298892	0.547505	0.019673	met ~trait+C10AX06+Total_C+HDL_C+Age+PTGENDER+BMI+PTEDUCAT+BIFAST+APOEGrp+COHORT+(1|subject)+(1|time)
PE(P-18:1/18:1) (a)	ADNI LAN	PE(P)	C	9.77586e-05	0.0109071	0.0754987	met ~trait+Total_C+HDL_C+Age+PTGENDER+BMI+PTEDUCAT+BIFAST+APOEGrp+COHORT+(1|subject)+(1|time)
PE(P-18:1/18:1) (b)	ADNI LAN	PE(P)	C	0.193933	0.433989	0.0242199	met ~trait+Total_C+HDL_C+Age+PTGENDER+BMI+PTEDUCAT+BIFAST+APOEGrp+COHORT+(1|subject)+(1|time)
PE(P-18:1/18:2) (a)	ADNI LAN	PE(P)	C	0.0420629	0.206611	0.0400023	met ~trait+C10AA+Total_C+HDL_C+Age+PTGENDER+BMI+PTEDUCAT+BIFAST+APOEGrp+COHORT+(1|subject)+(1|time)
PE(P-18:1/18:2) (b)	ADNI LAN	PE(P)	C	0.991966	0.9956	0.000186386	met ~trait+C10AA+Total_C+HDL_C+Age+PTGENDER+BMI+PTEDUCAT+BIFAST+APOEGrp+COHORT+(1|subject)+(1|time)
PE(P-18:1/18:3)	ADNI LAN	PE(P)	C	0.00206687	0.0504446	0.0598761	met ~trait+Total_C+HDL_C+Age+PTGENDER+BMI+PTEDUCAT+BIFAST+APOEGrp+COHORT+(1|subject)+(1|time)
PE(P-18:1/20:3) (a)	ADNI LAN	PE(P)	C	0.364209	0.610402	0.0182236	met ~trait+C10AX06+Total_C+HDL_C+Age+PTGENDER+BMI+PTEDUCAT+BIFAST+APOEGrp+COHORT+(1|subject)+(1|time)
PE(P-18:1/20:3) (b)	ADNI LAN	PE(P)	C	0.448574	0.676325	0.0148256	met ~trait+C10AX06+Total_C+HDL_C+Age+PTGENDER+BMI+PTEDUCAT+BIFAST+APOEGrp+COHORT+(1|subject)+(1|time)
PE(P-18:1/20:4) (a)	ADNI LAN	PE(P)	C	0.00513321	0.0742415	0.057002	met ~trait+C10AX06+Total_C+HDL_C+Age+PTGENDER+BMI+PTEDUCAT+BIFAST+APOEGrp+COHORT+(1|subject)+(1|time)
PE(P-18:1/20:4) (b)	ADNI LAN	PE(P)	C	0.556583	0.749467	0.0112126	met ~trait+C10AX06+Total_C+HDL_C+Age+PTGENDER+BMI+PTEDUCAT+BIFAST+APOEGrp+COHORT+(1|subject)+(1|time)
PE(P-18:1/20:5) (a)	ADNI LAN	PE(P)	C	0.063739	0.263602	0.0361546	met ~trait+C10AX06+Total_C+HDL_C+Age+PTGENDER+BMI+PTEDUCAT+BIFAST+APOEGrp+COHORT+(1|subject)+(1|time)
PE(P-18:1/20:5) (b)	ADNI LAN	PE(P)	C	0.51622	0.725132	0.0127177	met ~trait+C10AX06+Total_C+HDL_C+Age+PTGENDER+BMI+PTEDUCAT+BIFAST+APOEGrp+COHORT+(1|subject)+(1|time)
PE(P-18:1/22:4)	ADNI LAN	PE(P)	C	0.580653	0.767014	0.00812199	met ~trait+C10AX06+Total_C+HDL_C+Age+PTGENDER+BMI+PTEDUCAT+BIFAST+APOEGrp+COHORT+(1|subject)+(1|time)
PE(P-18:1/22:5) (a)	ADNI LAN	PE(P)	C	0.00417146	0.0678731	0.0526125	met ~trait+Total_C+HDL_C+Age+PTGENDER+BMI+PTEDUCAT+BIFAST+APOEGrp+COHORT+(1|subject)+(1|time)
PE(P-18:1/22:5) (b)	ADNI LAN	PE(P)	C	0.827023	0.909943	0.00405856	met ~trait+C10AX06+Total_C+HDL_C+Age+PTGENDER+BMI+PTEDUCAT+BIFAST+APOEGrp+COHORT+(1|subject)+(1|time)
PE(P-18:1/22:6) (a)	ADNI LAN	PE(P)	C	0.00600428	0.0799196	0.0528634	met ~trait+C10AX06+Total_C+HDL_C+Age+PTGENDER+BMI+PTEDUCAT+BIFAST+APOEGrp+COHORT+(1|subject)+(1|time)
PE(P-18:1/22:6) (b)	ADNI LAN	PE(P)	C	0.360238	0.607659	0.0164765	met ~trait+M05BA+Total_C+HDL_C+Age+PTGENDER+BMI+PTEDUCAT+BIFAST+APOEGrp+COHORT+(1|subject)+(1|time)
PE(P-19:0/20:4) (a)	ADNI LAN	PE(P)	C	0.456355	0.681479	0.0159124	met ~trait+Total_C+HDL_C+Age+PTGENDER+BMI+PTEDUCAT+BIFAST+APOEGrp+COHORT+(1|subject)+(1|time)
PE(P-19:0/20:4) (b)	ADNI LAN	PE(P)	C	0.493533	0.709925	0.0144924	met ~trait+Total_C+HDL_C+Age+PTGENDER+BMI+PTEDUCAT+BIFAST+APOEGrp+COHORT+(1|subject)+(1|time)
PE(P-20:0/18:1)	ADNI LAN	PE(P)	C	0.698872	0.843616	0.00783354	met ~trait+A10BA+Total_C+HDL_C+Age+PTGENDER+BMI+PTEDUCAT+BIFAST+APOEGrp+COHORT+(1|subject)+(1|time)
PE(P-20:0/18:2)	ADNI LAN	PE(P)	C	0.117143	0.347866	-0.0302747	met ~trait+C10AA+Total_C+HDL_C+Age+PTGENDER+BMI+PTEDUCAT+BIFAST+APOEGrp+COHORT+(1|subject)+(1|time)
PE(P-20:0/20:4)	ADNI LAN	PE(P)	C	0.169366	0.407	-0.0273751	met ~trait+C10AX06+Total_C+HDL_C+Age+PTGENDER+BMI+PTEDUCAT+BIFAST+APOEGrp+COHORT+(1|subject)+(1|time)
PE(P-20:0/22:6)	ADNI LAN	PE(P)	C	0.713634	0.849616	-0.00678234	met ~trait+C10AX06+Total_C+HDL_C+Age+PTGENDER+BMI+PTEDUCAT+BIFAST+APOEGrp+COHORT+(1|subject)+(1|time)
PE(P-20:1/20:4)	ADNI LAN	PE(P)	C	0.0769821	0.290939	0.0381118	met ~trait+Total_C+HDL_C+Age+PTGENDER+BMI+PTEDUCAT+BIFAST+APOEGrp+COHORT+(1|subject)+(1|time)
PE(P-20:1/22:6)	ADNI LAN	PE(P)	C	0.0576793	0.24834	0.0397462	met ~trait+Total_C+HDL_C+Age+PTGENDER+BMI+PTEDUCAT+BIFAST+APOEGrp+COHORT+(1|subject)+(1|time)
PG(34:1)	ADNI LAN	PG	C	0.279738	0.526447	-0.0217731	met ~trait+Total_C+HDL_C+Age+PTGENDER+BMI+PTEDUCAT+BIFAST+APOEGrp+COHORT+(1|subject)+(1|time)
PG(36:1)	ADNI LAN	PG	C	0.581395	0.767014	0.0106576	met ~trait+Total_C+HDL_C+Age+PTGENDER+BMI+PTEDUCAT+BIFAST+APOEGrp+COHORT+(1|subject)+(1|time)
PG(36:2)	ADNI LAN	PG	C	0.985984	0.9956	-0.000340843	met ~trait+C10AB+Total_C+HDL_C+Age+PTGENDER+BMI+PTEDUCAT+BIFAST+APOEGrp+COHORT+(1|subject)+(1|time)
PI (38:5) (b)	ADNI LAN	PI	C	0.00242921	0.0537447	-0.0526858	met ~trait+M05BA+Total_C+HDL_C+Age+PTGENDER+BMI+PTEDUCAT+BIFAST+APOEGrp+COHORT+(1|subject)+(1|time)
PI(15-MHDA_18:1)/PI(17:0_18:1)	ADNI LAN	PI	C	0.46465	0.689728	-0.0152252	met ~trait+C10AA+Total_C+HDL_C+Age+PTGENDER+BMI+PTEDUCAT+BIFAST+APOEGrp+COHORT+(1|subject)+(1|time)
PI(15-MHDA_18:2)/PI(17:0_18:2)	ADNI LAN	PI	C	0.000118346	0.0115536	-0.0729618	met ~trait+C10AA+C10BA02+Total_C+HDL_C+Age+PTGENDER+BMI+PTEDUCAT+BIFAST+APOEGrp+COHORT+(1|subject)+(1|time)
PI(15-MHDA_20:4)/PI(17:0_20:4)	ADNI LAN	PI	C	0.000262637	0.0193755	-0.0732014	met ~trait+Total_C+HDL_C+Age+PTGENDER+BMI+PTEDUCAT+BIFAST+APOEGrp+COHORT+(1|subject)+(1|time)
PI(16:0_16:1)	ADNI LAN	PI	C	0.0156265	0.128467	-0.0472705	met ~trait+C10AA+C10AB+Total_C+HDL_C+Age+PTGENDER+BMI+PTEDUCAT+BIFAST+APOEGrp+COHORT+(1|subject)+(1|time)
PI(16:0_20:3) (a)	ADNI LAN	PI	C	0.0281893	0.168794	-0.0398278	met ~trait+C10AA+Total_C+HDL_C+Age+PTGENDER+BMI+PTEDUCAT+BIFAST+APOEGrp+COHORT+(1|subject)+(1|time)
PI(16:0_20:3) (b)	ADNI LAN	PI	C	0.115842	0.346947	-0.0304689	met ~trait+Total_C+HDL_C+Age+PTGENDER+BMI+PTEDUCAT+BIFAST+APOEGrp+COHORT+(1|subject)+(1|time)
PI(16:0_20:4)	ADNI LAN	PI	C	0.00161391	0.0453034	-0.0618218	met ~trait+C10AB+Total_C+HDL_C+Age+PTGENDER+BMI+PTEDUCAT+BIFAST+APOEGrp+COHORT+(1|subject)+(1|time)
PI(16:0/16:0)	ADNI LAN	PI	C	0.361823	0.608738	-0.0176519	met ~trait+C10AA+C10BA02+Total_C+HDL_C+Age+PTGENDER+BMI+PTEDUCAT+BIFAST+APOEGrp+COHORT+(1|subject)+(1|time)
PI(18:0_18:1)	ADNI LAN	PI	C	0.351302	0.600365	0.0174504	met ~trait+C10AA+Total_C+HDL_C+Age+PTGENDER+BMI+PTEDUCAT+BIFAST+APOEGrp+COHORT+(1|subject)+(1|time)
PI(18:0_20:2)	ADNI LAN	PI	C	0.0616803	0.260391	0.033793	met ~trait+A10BA+C10AA+C10BA02+Total_C+HDL_C+Age+PTGENDER+BMI+PTEDUCAT+BIFAST+APOEGrp+COHORT+(1|subject)+(1|time)
PI(18:0_20:3) (a)	ADNI LAN	PI	C	0.435442	0.665519	0.0162297	met ~trait+Total_C+HDL_C+Age+PTGENDER+BMI+PTEDUCAT+BIFAST+APOEGrp+COHORT+(1|subject)+(1|time)
PI(18:0_20:3) (b)	ADNI LAN	PI	C	0.590774	0.772414	0.0105983	met ~trait+Total_C+HDL_C+Age+PTGENDER+BMI+PTEDUCAT+BIFAST+APOEGrp+COHORT+(1|subject)+(1|time)
PI(18:0_20:4)	ADNI LAN	PI	C	0.238764	0.481847	-0.0216267	met ~trait+Total_C+HDL_C+Age+PTGENDER+BMI+PTEDUCAT+BIFAST+APOEGrp+COHORT+(1|subject)+(1|time)
PI(18:0_22:4)	ADNI LAN	PI	C	0.492469	0.709925	-0.0133868	met ~trait+Total_C+HDL_C+Age+PTGENDER+BMI+PTEDUCAT+BIFAST+APOEGrp+COHORT+(1|subject)+(1|time)
PI(18:0_22:5) (n3)	ADNI LAN	PI	C	0.0359711	0.191226	-0.0400494	met ~trait+C10AA+C10AX06+Total_C+HDL_C+Age+PTGENDER+BMI+PTEDUCAT+BIFAST+APOEGrp+COHORT+(1|subject)+(1|time)
PI(18:0_22:5) (n6)	ADNI LAN	PI	C	0.0236796	0.157186	-0.0479082	met ~trait+Total_C+HDL_C+Age+PTGENDER+BMI+PTEDUCAT+BIFAST+APOEGrp+COHORT+(1|subject)+(1|time)
PI(18:0_22:6)	ADNI LAN	PI	C	0.205796	0.446463	-0.0230083	met ~trait+C10AA+C10AX06+Total_C+HDL_C+Age+PTGENDER+BMI+PTEDUCAT+BIFAST+APOEGrp+COHORT+(1|subject)+(1|time)
PI(18:1_18:2)	ADNI LAN	PI	C	0.995801	0.997078	0.000103368	met ~trait+C10AA+Total_C+HDL_C+Age+PTGENDER+BMI+PTEDUCAT+BIFAST+APOEGrp+COHORT+(1|subject)+(1|time)
PI(20:0_20:4)	ADNI LAN	PI	C	0.200625	0.441147	0.0269064	met ~trait+Total_C+HDL_C+Age+PTGENDER+BMI+PTEDUCAT+BIFAST+APOEGrp+COHORT+(1|subject)+(1|time)
PI(34:0)	ADNI LAN	PI	C	0.34981	0.600365	-0.0178687	met ~trait+C10AA+C10BA02+Total_C+HDL_C+Age+PTGENDER+BMI+PTEDUCAT+BIFAST+APOEGrp+COHORT+(1|subject)+(1|time)
PI(34:1)	ADNI LAN	PI	C	0.353872	0.602122	-0.0178593	met ~trait+C10AA+Total_C+HDL_C+Age+PTGENDER+BMI+PTEDUCAT+BIFAST+APOEGrp+COHORT+(1|subject)+(1|time)
PI(36:2)	ADNI LAN	PI	C	0.314159	0.566308	-0.0176725	met ~trait+C10AA+C10BA02+Total_C+HDL_C+Age+PTGENDER+BMI+PTEDUCAT+BIFAST+APOEGrp+COHORT+(1|subject)+(1|time)
PI(37:6)	ADNI LAN	PI	C	2.87166e-05	0.00448553	-0.0864159	met ~trait+Total_C+HDL_C+Age+PTGENDER+BMI+PTEDUCAT+BIFAST+APOEGrp+COHORT+(1|subject)+(1|time)
PI(38:5) (a)	ADNI LAN	PI	C	0.120845	0.349557	-0.0289886	met ~trait+C10AA+Total_C+HDL_C+Age+PTGENDER+BMI+PTEDUCAT+BIFAST+APOEGrp+COHORT+(1|subject)+(1|time)
PI(38:6)	ADNI LAN	PI	C	0.000272894	0.0193755	-0.071459	met ~trait+C10AA+C10AX06+Total_C+HDL_C+Age+PTGENDER+BMI+PTEDUCAT+BIFAST+APOEGrp+COHORT+(1|subject)+(1|time)
PI(39:6)	ADNI LAN	PI	C	0.00987054	0.0960208	-0.053069	met ~trait+C10AX06+Total_C+HDL_C+Age+PTGENDER+BMI+PTEDUCAT+BIFAST+APOEGrp+COHORT+(1|subject)+(1|time)
PIP1(38:4)	ADNI LAN	PIP1	C	0.808672	0.906131	0.00510948	met ~trait+Total_C+HDL_C+Age+PTGENDER+BMI+PTEDUCAT+BIFAST+APOEGrp+COHORT+(1|subject)+(1|time)
PS(36:1)	ADNI LAN	PS	C	0.845882	0.922673	-0.00423815	met ~trait+Total_C+HDL_C+Age+PTGENDER+BMI+PTEDUCAT+BIFAST+APOEGrp+COHORT+(1|subject)+(1|time)
PS(36:2)	ADNI LAN	PS	C	0.168432	0.406005	-0.0284307	met ~trait+Total_C+HDL_C+Age+PTGENDER+BMI+PTEDUCAT+BIFAST+APOEGrp+COHORT+(1|subject)+(1|time)
PS(38:3)	ADNI LAN	PS	C	0.192681	0.432425	-0.0275356	met ~trait+Total_C+HDL_C+Age+PTGENDER+BMI+PTEDUCAT+BIFAST+APOEGrp+COHORT+(1|subject)+(1|time)
PS(38:4)	ADNI LAN	PS	C	0.352543	0.60117	-0.0201978	met ~trait+Total_C+HDL_C+Age+PTGENDER+BMI+PTEDUCAT+BIFAST+APOEGrp+COHORT+(1|subject)+(1|time)
PS(40:5)	ADNI LAN	PS	C	0.411124	0.643291	0.0177368	met ~trait+Total_C+HDL_C+Age+PTGENDER+BMI+PTEDUCAT+BIFAST+APOEGrp+COHORT+(1|subject)+(1|time)
PS(40:6)	ADNI LAN	PS	C	0.447697	0.676308	0.016354	met ~trait+C10AX06+Total_C+HDL_C+Age+PTGENDER+BMI+PTEDUCAT+BIFAST+APOEGrp+COHORT+(1|subject)+(1|time)
S1P(d16:1)	ADNI LAN	S1P	C	0.200971	0.441147	0.026674	met ~trait+Total_C+HDL_C+Age+PTGENDER+BMI+PTEDUCAT+BIFAST+APOEGrp+COHORT+(1|subject)+(1|time)
S1P(d18:0)	ADNI LAN	S1P	C	0.865464	0.937486	-0.00354759	met ~trait+Total_C+HDL_C+Age+PTGENDER+BMI+PTEDUCAT+BIFAST+APOEGrp+COHORT+(1|subject)+(1|time)
S1P(d18:1)	ADNI LAN	S1P	C	0.885429	0.943455	-0.00297272	met ~trait+Total_C+HDL_C+Age+PTGENDER+BMI+PTEDUCAT+BIFAST+APOEGrp+COHORT+(1|subject)+(1|time)
S1P(d18:2)	ADNI LAN	S1P	C	0.962281	0.990174	0.000974931	met ~trait+Total_C+HDL_C+Age+PTGENDER+BMI+PTEDUCAT+BIFAST+APOEGrp+COHORT+(1|subject)+(1|time)
SM(34:3)	ADNI LAN	SM	C	0.286988	0.533661	-0.0154967	met ~trait+C10AB+M05BA+Total_C+HDL_C+Age+PTGENDER+BMI+PTEDUCAT+BIFAST+APOEGrp+COHORT+(1|subject)+(1|time)
SM(35:2) (b)	ADNI LAN	SM	C	0.0244985	0.158127	-0.0303949	met ~trait+C10AA+M05BA+Total_C+HDL_C+Age+PTGENDER+BMI+PTEDUCAT+BIFAST+APOEGrp+COHORT+(1|subject)+(1|time)
SM(37:1)	ADNI LAN	SM	C	0.350743	0.600365	-0.0173195	met ~trait+Total_C+HDL_C+Age+PTGENDER+BMI+PTEDUCAT+BIFAST+APOEGrp+COHORT+(1|subject)+(1|time)
SM(37:2)	ADNI LAN	SM	C	0.227434	0.471189	0.0222073	met ~trait+A10BA+Total_C+HDL_C+Age+PTGENDER+BMI+PTEDUCAT+BIFAST+APOEGrp+COHORT+(1|subject)+(1|time)
SM(38:3) (a)	ADNI LAN	SM	C	0.207359	0.447369	-0.0248688	met ~trait+G03+Total_C+HDL_C+Age+PTGENDER+BMI+PTEDUCAT+BIFAST+APOEGrp+COHORT+(1|subject)+(1|time)
SM(38:3) (b)	ADNI LAN	SM	C	0.115851	0.346947	-0.0288885	met ~trait+C10AX06+Total_C+HDL_C+Age+PTGENDER+BMI+PTEDUCAT+BIFAST+APOEGrp+COHORT+(1|subject)+(1|time)
SM(40:3) (a)	ADNI LAN	SM	C	0.0248786	0.159264	-0.0365888	met ~trait+C10AA+G03+M05BA+Total_C+HDL_C+Age+PTGENDER+BMI+PTEDUCAT+BIFAST+APOEGrp+COHORT+(1|subject)+(1|time)
SM(40:3) (b)	ADNI LAN	SM	C	0.00469186	0.0723213	-0.0457508	met ~trait+C10AX06+Total_C+HDL_C+Age+PTGENDER+BMI+PTEDUCAT+BIFAST+APOEGrp+COHORT+(1|subject)+(1|time)
SM(41:0)	ADNI LAN	SM	C	0.00970667	0.0959608	0.045215	met ~trait+C10AA+Total_C+HDL_C+Age+PTGENDER+BMI+PTEDUCAT+BIFAST+APOEGrp+COHORT+(1|subject)+(1|time)
SM(41:1) (a)	ADNI LAN	SM	C	0.552297	0.749277	0.011878	met ~trait+Total_C+HDL_C+Age+PTGENDER+BMI+PTEDUCAT+BIFAST+APOEGrp+COHORT+(1|subject)+(1|time)
SM(43:1)	ADNI LAN	SM	C	0.0241516	0.157186	0.0405307	met ~trait+Total_C+HDL_C+Age+PTGENDER+BMI+PTEDUCAT+BIFAST+APOEGrp+COHORT+(1|subject)+(1|time)
SM(43:2) (b)	ADNI LAN	SM	C	0.252689	0.495431	-0.0220099	met ~trait+Total_C+HDL_C+Age+PTGENDER+BMI+PTEDUCAT+BIFAST+APOEGrp+COHORT+(1|subject)+(1|time)
SM(43:2) (c)	ADNI LAN	SM	C	0.822092	0.906856	0.0037401	met ~trait+C10AA+Total_C+HDL_C+Age+PTGENDER+BMI+PTEDUCAT+BIFAST+APOEGrp+COHORT+(1|subject)+(1|time)
SM(44:1)	ADNI LAN	SM	C	0.039419	0.197348	0.0377704	met ~trait+C10AA+Total_C+HDL_C+Age+PTGENDER+BMI+PTEDUCAT+BIFAST+APOEGrp+COHORT+(1|subject)+(1|time)
SM(44:2)	ADNI LAN	SM	C	0.781208	0.890238	0.00498763	met ~trait+C10AA+Total_C+HDL_C+Age+PTGENDER+BMI+PTEDUCAT+BIFAST+APOEGrp+COHORT+(1|subject)+(1|time)
SM(44:3)	ADNI LAN	SM	C	0.177334	0.417162	-0.0232	met ~trait+A10BA+C10AA+Total_C+HDL_C+Age+PTGENDER+BMI+PTEDUCAT+BIFAST+APOEGrp+COHORT+(1|subject)+(1|time)
SM(d16:1/19:0)	ADNI LAN	SM(d)	C	0.938882	0.971214	-0.00143236	met ~trait+C10AA+Total_C+HDL_C+Age+PTGENDER+BMI+PTEDUCAT+BIFAST+APOEGrp+COHORT+(1|subject)+(1|time)
SM(d16:1/23:0)/SM(d17:1/22:0)	ADNI LAN	SM(d)	C	0.10353	0.340668	0.0263115	met ~trait+C10AA+Total_C+HDL_C+Age+PTGENDER+BMI+PTEDUCAT+BIFAST+APOEGrp+COHORT+(1|subject)+(1|time)
SM(d16:1/24:1)	ADNI LAN	SM(d)	C	0.423406	0.656111	0.0137549	met ~trait+C10AA+Total_C+HDL_C+Age+PTGENDER+BMI+PTEDUCAT+BIFAST+APOEGrp+COHORT+(1|subject)+(1|time)
SM(d17:1/14:0)	ADNI LAN	SM(d)	C	0.219953	0.460587	-0.0202827	met ~trait+C10AA+Total_C+HDL_C+Age+PTGENDER+BMI+PTEDUCAT+BIFAST+APOEGrp+COHORT+(1|subject)+(1|time)
SM(d17:1/16:0)	ADNI LAN	SM(d)	C	0.974492	0.9956	-0.000498887	met ~trait+C10AA+C10AB+Total_C+HDL_C+Age+PTGENDER+BMI+PTEDUCAT+BIFAST+APOEGrp+COHORT+(1|subject)+(1|time)
SM(d17:1/24:1)	ADNI LAN	SM(d)	C	0.132266	0.357439	-0.0269987	met ~trait+C10AA+Total_C+HDL_C+Age+PTGENDER+BMI+PTEDUCAT+BIFAST+APOEGrp+COHORT+(1|subject)+(1|time)
SM(d18:0/14:0)	ADNI LAN	SM(d)	C	0.596212	0.773738	0.00908674	met ~trait+C10AA+Total_C+HDL_C+Age+PTGENDER+BMI+PTEDUCAT+BIFAST+APOEGrp+COHORT+(1|subject)+(1|time)
SM(d18:0/16:0)	ADNI LAN	SM(d)	C	0.0011389	0.0383227	0.0590911	met ~trait+A10BA+C10AA+Total_C+HDL_C+Age+PTGENDER+BMI+PTEDUCAT+BIFAST+APOEGrp+COHORT+(1|subject)+(1|time)
SM(d18:0/22:0)	ADNI LAN	SM(d)	C	0.000411314	0.0235837	0.0610469	met ~trait+Total_C+HDL_C+Age+PTGENDER+BMI+PTEDUCAT+BIFAST+APOEGrp+COHORT+(1|subject)+(1|time)
SM(d18:1/14:0)/SM(d16:1/16:0)	ADNI LAN	SM(d)	C	0.733567	0.86058	0.00563898	met ~trait+C10AA+Total_C+HDL_C+Age+PTGENDER+BMI+PTEDUCAT+BIFAST+APOEGrp+COHORT+(1|subject)+(1|time)
SM(d18:1/16:0)	ADNI LAN	SM(d)	C	0.0917594	0.318851	-0.0234321	met ~trait+C10AA+Total_C+HDL_C+Age+PTGENDER+BMI+PTEDUCAT+BIFAST+APOEGrp+COHORT+(1|subject)+(1|time)
SM(d18:1/17:0)/SM(d17:1/18:0)	ADNI LAN	SM(d)	C	0.097959	0.329767	-0.0354357	met ~trait+Total_C+HDL_C+Age+PTGENDER+BMI+PTEDUCAT+BIFAST+APOEGrp+COHORT+(1|subject)+(1|time)
SM(d18:1/18:0)/SM(d16:1/20:0)	ADNI LAN	SM(d)	C	0.321952	0.574074	-0.0165558	met ~trait+Total_C+HDL_C+Age+PTGENDER+BMI+PTEDUCAT+BIFAST+APOEGrp+COHORT+(1|subject)+(1|time)
SM(d18:1/20:0)/SM(d16:1/22:0)	ADNI LAN	SM(d)	C	0.0240587	0.157186	0.0348637	met ~trait+C10AA+Total_C+HDL_C+Age+PTGENDER+BMI+PTEDUCAT+BIFAST+APOEGrp+COHORT+(1|subject)+(1|time)
SM(d18:1/22:0)/SM(d16:1/24:0)	ADNI LAN	SM(d)	C	0.0416279	0.205768	0.0305956	met ~trait+C10AA+Total_C+HDL_C+Age+PTGENDER+BMI+PTEDUCAT+BIFAST+APOEGrp+COHORT+(1|subject)+(1|time)
SM(d18:1/23:0)/SM(d17:1/24:0)	ADNI LAN	SM(d)	C	0.150351	0.380013	0.0213809	met ~trait+C10AA+Total_C+HDL_C+Age+PTGENDER+BMI+PTEDUCAT+BIFAST+APOEGrp+COHORT+(1|subject)+(1|time)
SM(d18:1/24:0)	ADNI LAN	SM(d)	C	0.00189282	0.0492764	0.0511278	met ~trait+C10AA+Total_C+HDL_C+Age+PTGENDER+BMI+PTEDUCAT+BIFAST+APOEGrp+COHORT+(1|subject)+(1|time)
SM(d18:1/24:1)	ADNI LAN	SM(d)	C	0.387893	0.625918	-0.0148755	met ~trait+C10AA+Total_C+HDL_C+Age+PTGENDER+BMI+PTEDUCAT+BIFAST+APOEGrp+COHORT+(1|subject)+(1|time)
SM(d18:2/14:0)	ADNI LAN	SM(d)	C	0.00326561	0.0611086	-0.0415028	met ~trait+C10AA+G04CA+M05BA+Total_C+HDL_C+Age+PTGENDER+BMI+PTEDUCAT+BIFAST+APOEGrp+COHORT+(1|subject)+(1|time)
SM(d18:2/16:0)	ADNI LAN	SM(d)	C	0.92348	0.967963	0.00127044	met ~trait+A10BA+C10AA+Total_C+HDL_C+Age+PTGENDER+BMI+PTEDUCAT+BIFAST+APOEGrp+COHORT+(1|subject)+(1|time)
SM(d18:2/17:0)	ADNI LAN	SM(d)	C	0.387858	0.625918	-0.0138977	met ~trait+C10AB+Total_C+HDL_C+Age+PTGENDER+BMI+PTEDUCAT+BIFAST+APOEGrp+COHORT+(1|subject)+(1|time)
SM(d18:2/18:0)	ADNI LAN	SM(d)	C	0.115638	0.346947	-0.0256279	met ~trait+M05BA+Total_C+HDL_C+Age+PTGENDER+BMI+PTEDUCAT+BIFAST+APOEGrp+COHORT+(1|subject)+(1|time)
SM(d18:2/18:1)	ADNI LAN	SM(d)	C	0.0990539	0.330603	-0.0257488	met ~trait+M05BA+Total_C+HDL_C+Age+PTGENDER+BMI+PTEDUCAT+BIFAST+APOEGrp+COHORT+(1|subject)+(1|time)
SM(d18:2/20:0)	ADNI LAN	SM(d)	C	0.811633	0.906671	-0.00394329	met ~trait+M05BA+Total_C+HDL_C+Age+PTGENDER+BMI+PTEDUCAT+BIFAST+APOEGrp+COHORT+(1|subject)+(1|time)
SM(d18:2/22:0)	ADNI LAN	SM(d)	C	0.516227	0.725132	0.00949784	met ~trait+C10AA+N02BA+Total_C+HDL_C+Age+PTGENDER+BMI+PTEDUCAT+BIFAST+APOEGrp+COHORT+(1|subject)+(1|time)
SM(d18:2/23:0)	ADNI LAN	SM(d)	C	0.914516	0.963799	-0.00158451	met ~trait+C10AA+N02BA+Total_C+HDL_C+Age+PTGENDER+BMI+PTEDUCAT+BIFAST+APOEGrp+COHORT+(1|subject)+(1|time)
SM(d18:2/24:0)	ADNI LAN	SM(d)	C	0.126336	0.354318	0.0238724	met ~trait+A10BA+C10AA+Total_C+HDL_C+Age+PTGENDER+BMI+PTEDUCAT+BIFAST+APOEGrp+COHORT+(1|subject)+(1|time)
SM(d19:1/24:1)	ADNI LAN	SM(d)	C	0.815008	0.906725	-0.00479688	met ~trait+Total_C+HDL_C+Age+PTGENDER+BMI+PTEDUCAT+BIFAST+APOEGrp+COHORT+(1|subject)+(1|time)
Sph(d18:1)	ADNI LAN	Sph	C	0.767858	0.884787	-0.00635565	met ~trait+Total_C+HDL_C+Age+PTGENDER+BMI+PTEDUCAT+BIFAST+APOEGrp+COHORT+(1|subject)+(1|time)
Sph(d18:2)	ADNI LAN	Sph	C	0.127123	0.354318	-0.0279906	met ~trait+Total_C+HDL_C+Age+PTGENDER+BMI+PTEDUCAT+BIFAST+APOEGrp+COHORT+(1|subject)+(1|time)
Sulfatide (d18:1:/16:0(OH))	ADNI LAN	Sulfatide	C	0.924451	0.967963	0.00184021	met ~trait+Total_C+HDL_C+Age+PTGENDER+BMI+PTEDUCAT+BIFAST+APOEGrp+COHORT+(1|subject)+(1|time)
Sulfatide (d18:1:/16:0)	ADNI LAN	Sulfatide	C	0.00206561	0.0504446	-0.0587041	met ~trait+C10AA+Total_C+HDL_C+Age+PTGENDER+BMI+PTEDUCAT+BIFAST+APOEGrp+COHORT+(1|subject)+(1|time)
Sulfatide (d18:1:/24:0(OH))	ADNI LAN	Sulfatide	C	0.183707	0.424484	0.0258094	met ~trait+Total_C+HDL_C+Age+PTGENDER+BMI+PTEDUCAT+BIFAST+APOEGrp+COHORT+(1|subject)+(1|time)
Sulfatide (d18:1:/24:0)	ADNI LAN	Sulfatide	C	0.712974	0.849616	-0.00712148	met ~trait+Total_C+HDL_C+Age+PTGENDER+BMI+PTEDUCAT+BIFAST+APOEGrp+COHORT+(1|subject)+(1|time)
Sulfatide (d18:1:/24:1(OH))	ADNI LAN	Sulfatide	C	0.088226	0.314633	-0.0320144	met ~trait+C10AA+Total_C+HDL_C+Age+PTGENDER+BMI+PTEDUCAT+BIFAST+APOEGrp+COHORT+(1|subject)+(1|time)
Sulfatide (d18:1:/24:1)	ADNI LAN	Sulfatide	C	0.444598	0.674066	0.0151545	met ~trait+Total_C+HDL_C+Age+PTGENDER+BMI+PTEDUCAT+BIFAST+APOEGrp+COHORT+(1|subject)+(1|time)
TG(48:0) [NL-16:0]	ADNI LAN	TG [NL]	C	0.726202	0.858039	0.00746915	met ~trait+Total_C+HDL_C+Age+PTGENDER+BMI+PTEDUCAT+BIFAST+APOEGrp+COHORT+(1|subject)+(1|time)
TG(48:0) [NL-18:0]	ADNI LAN	TG [NL]	C	0.706863	0.846718	-0.0081475	met ~trait+Total_C+HDL_C+Age+PTGENDER+BMI+PTEDUCAT+BIFAST+APOEGrp+COHORT+(1|subject)+(1|time)
TG(48:0) [SIM]	ADNI LAN	TG [SIM]	C	0.985703	0.9956	0.000384136	met ~trait+Total_C+HDL_C+Age+PTGENDER+BMI+PTEDUCAT+BIFAST+APOEGrp+COHORT+(1|subject)+(1|time)
TG(48:1) [NL-16:1]	ADNI LAN	TG [NL]	C	0.471232	0.692599	-0.0150458	met ~trait+C10AB+Total_C+HDL_C+Age+PTGENDER+BMI+PTEDUCAT+BIFAST+APOEGrp+COHORT+(1|subject)+(1|time)
TG(48:1) [NL-18:1]	ADNI LAN	TG [NL]	C	0.334162	0.585157	-0.0198929	met ~trait+Total_C+HDL_C+Age+PTGENDER+BMI+PTEDUCAT+BIFAST+APOEGrp+COHORT+(1|subject)+(1|time)
TG(48:1) [SIM]	ADNI LAN	TG [SIM]	C	0.345294	0.593997	-0.0196097	met ~trait+Total_C+HDL_C+Age+PTGENDER+BMI+PTEDUCAT+BIFAST+APOEGrp+COHORT+(1|subject)+(1|time)
TG(48:2) [NL-14:0]	ADNI LAN	TG [NL]	C	0.0454059	0.213318	-0.0389574	met ~trait+Total_C+HDL_C+Age+PTGENDER+BMI+PTEDUCAT+BIFAST+APOEGrp+COHORT+(1|subject)+(1|time)
TG(48:2) [NL-14:1]	ADNI LAN	TG [NL]	C	0.0950455	0.322741	-0.0337966	met ~trait+Total_C+HDL_C+Age+PTGENDER+BMI+PTEDUCAT+BIFAST+APOEGrp+COHORT+(1|subject)+(1|time)
TG(48:2) [NL-16:1]	ADNI LAN	TG [NL]	C	0.0430339	0.208755	-0.0404223	met ~trait+C10AB+Total_C+HDL_C+Age+PTGENDER+BMI+PTEDUCAT+BIFAST+APOEGrp+COHORT+(1|subject)+(1|time)
TG(48:2) [NL-18:2]	ADNI LAN	TG [NL]	C	0.0715962	0.280988	-0.0347445	met ~trait+Total_C+HDL_C+Age+PTGENDER+BMI+PTEDUCAT+BIFAST+APOEGrp+COHORT+(1|subject)+(1|time)
TG(48:2) [SIM]	ADNI LAN	TG [SIM]	C	0.0493095	0.225209	-0.0387239	met ~trait+Total_C+HDL_C+Age+PTGENDER+BMI+PTEDUCAT+BIFAST+APOEGrp+COHORT+(1|subject)+(1|time)
TG(48:3) [NL-14:0]	ADNI LAN	TG [NL]	C	0.00857679	0.0922184	-0.0495365	met ~trait+Total_C+HDL_C+Age+PTGENDER+BMI+PTEDUCAT+BIFAST+APOEGrp+COHORT+(1|subject)+(1|time)
TG(48:3) [NL-16:1]	ADNI LAN	TG [NL]	C	0.00345907	0.0613984	-0.0555358	met ~trait+Total_C+HDL_C+Age+PTGENDER+BMI+PTEDUCAT+BIFAST+APOEGrp+COHORT+(1|subject)+(1|time)
TG(48:3) [NL-18:3]	ADNI LAN	TG [NL]	C	0.179984	0.419604	-0.0266444	met ~trait+Total_C+HDL_C+Age+PTGENDER+BMI+PTEDUCAT+BIFAST+APOEGrp+COHORT+(1|subject)+(1|time)
TG(48:3) [SIM]	ADNI LAN	TG [SIM]	C	0.00751994	0.0863687	-0.0509209	met ~trait+Total_C+HDL_C+Age+PTGENDER+BMI+PTEDUCAT+BIFAST+APOEGrp+COHORT+(1|subject)+(1|time)
TG(49:1) [NL-16:1]	ADNI LAN	TG [NL]	C	0.58041	0.767014	-0.0119142	met ~trait+Total_C+HDL_C+Age+PTGENDER+BMI+PTEDUCAT+BIFAST+APOEGrp+COHORT+(1|subject)+(1|time)
TG(49:1) [NL-17:1]	ADNI LAN	TG [NL]	C	0.437148	0.666821	-0.0163534	met ~trait+Total_C+HDL_C+Age+PTGENDER+BMI+PTEDUCAT+BIFAST+APOEGrp+COHORT+(1|subject)+(1|time)
TG(50:0) [NL-18:0]	ADNI LAN	TG [NL]	C	0.884518	0.943455	0.00305642	met ~trait+Total_C+HDL_C+Age+PTGENDER+BMI+PTEDUCAT+BIFAST+APOEGrp+COHORT+(1|subject)+(1|time)
TG(50:0) [SIM]	ADNI LAN	TG [SIM]	C	0.878028	0.943455	-0.00324072	met ~trait+Total_C+HDL_C+Age+PTGENDER+BMI+PTEDUCAT+BIFAST+APOEGrp+COHORT+(1|subject)+(1|time)
TG(50:1) [NL-14:0]	ADNI LAN	TG [NL]	C	0.219973	0.460587	-0.0258953	met ~trait+Total_C+HDL_C+Age+PTGENDER+BMI+PTEDUCAT+BIFAST+APOEGrp+COHORT+(1|subject)+(1|time)
TG(50:1) [NL-16:0]	ADNI LAN	TG [NL]	C	0.756875	0.875732	-0.00629826	met ~trait+Total_C+HDL_C+Age+PTGENDER+BMI+PTEDUCAT+BIFAST+APOEGrp+COHORT+(1|subject)+(1|time)
TG(50:1) [NL-18:1]	ADNI LAN	TG [NL]	C	0.382244	0.623718	-0.0177717	met ~trait+Total_C+HDL_C+Age+PTGENDER+BMI+PTEDUCAT+BIFAST+APOEGrp+COHORT+(1|subject)+(1|time)
TG(50:1) [SIM]	ADNI LAN	TG [SIM]	C	0.449715	0.676739	-0.0153447	met ~trait+Total_C+HDL_C+Age+PTGENDER+BMI+PTEDUCAT+BIFAST+APOEGrp+COHORT+(1|subject)+(1|time)
TG(50:2) [NL-14:0]	ADNI LAN	TG [NL]	C	0.0373766	0.193319	-0.0419052	met ~trait+Total_C+HDL_C+Age+PTGENDER+BMI+PTEDUCAT+BIFAST+APOEGrp+COHORT+(1|subject)+(1|time)
TG(50:2) [NL-16:1]	ADNI LAN	TG [NL]	C	0.0370342	0.193319	-0.0425631	met ~trait+C10AB+Total_C+HDL_C+Age+PTGENDER+BMI+PTEDUCAT+BIFAST+APOEGrp+COHORT+(1|subject)+(1|time)
TG(50:2) [NL-18:1]	ADNI LAN	TG [NL]	C	0.0546064	0.240947	-0.0392995	met ~trait+Total_C+HDL_C+Age+PTGENDER+BMI+PTEDUCAT+BIFAST+APOEGrp+COHORT+(1|subject)+(1|time)
TG(50:2) [NL-18:2]	ADNI LAN	TG [NL]	C	0.161559	0.397429	-0.0279482	met ~trait+Total_C+HDL_C+Age+PTGENDER+BMI+PTEDUCAT+BIFAST+APOEGrp+COHORT+(1|subject)+(1|time)
TG(50:2) [SIM]	ADNI LAN	TG [SIM]	C	0.0914373	0.318851	-0.0336663	met ~trait+Total_C+HDL_C+Age+PTGENDER+BMI+PTEDUCAT+BIFAST+APOEGrp+COHORT+(1|subject)+(1|time)
TG(50:3) [NL-14:0]	ADNI LAN	TG [NL]	C	0.00769005	0.0870425	-0.0479452	met ~trait+Total_C+HDL_C+Age+PTGENDER+BMI+PTEDUCAT+BIFAST+APOEGrp+COHORT+(1|subject)+(1|time)
TG(50:3) [NL-14:1]	ADNI LAN	TG [NL]	C	0.0369354	0.193319	-0.0407565	met ~trait+Total_C+HDL_C+Age+PTGENDER+BMI+PTEDUCAT+BIFAST+APOEGrp+COHORT+(1|subject)+(1|time)
TG(50:3) [NL-16:1]	ADNI LAN	TG [NL]	C	0.00295837	0.0592433	-0.057326	met ~trait+Total_C+HDL_C+Age+PTGENDER+BMI+PTEDUCAT+BIFAST+APOEGrp+COHORT+(1|subject)+(1|time)
TG(50:3) [NL-18:2]	ADNI LAN	TG [NL]	C	0.00527616	0.0749215	-0.0505641	met ~trait+Total_C+HDL_C+Age+PTGENDER+BMI+PTEDUCAT+BIFAST+APOEGrp+COHORT+(1|subject)+(1|time)
TG(50:3) [NL-18:3]	ADNI LAN	TG [NL]	C	0.185598	0.425266	-0.0270266	met ~trait+Total_C+HDL_C+Age+PTGENDER+BMI+PTEDUCAT+BIFAST+APOEGrp+COHORT+(1|subject)+(1|time)
TG(50:3) [SIM]	ADNI LAN	TG [SIM]	C	0.00134371	0.0403631	-0.0583288	met ~trait+Total_C+HDL_C+Age+PTGENDER+BMI+PTEDUCAT+BIFAST+APOEGrp+COHORT+(1|subject)+(1|time)
TG(50:4) [NL-14:0]	ADNI LAN	TG [NL]	C	0.026679	0.165367	-0.0396726	met ~trait+Total_C+HDL_C+Age+PTGENDER+BMI+PTEDUCAT+BIFAST+APOEGrp+COHORT+(1|subject)+(1|time)
TG(50:4) [NL-18:3]	ADNI LAN	TG [NL]	C	0.0074092	0.0863669	-0.0505795	met ~trait+Total_C+HDL_C+Age+PTGENDER+BMI+PTEDUCAT+BIFAST+APOEGrp+COHORT+(1|subject)+(1|time)
TG(50:4) [NL-20:4]	ADNI LAN	TG [NL]	C	0.321482	0.574074	-0.0207152	met ~trait+Total_C+HDL_C+Age+PTGENDER+BMI+PTEDUCAT+BIFAST+APOEGrp+COHORT+(1|subject)+(1|time)
TG(50:4) [SIM]	ADNI LAN	TG [SIM]	C	0.00162419	0.0453034	-0.0564301	met ~trait+Total_C+HDL_C+Age+PTGENDER+BMI+PTEDUCAT+BIFAST+APOEGrp+COHORT+(1|subject)+(1|time)
TG(51:0) [NL-16:0]	ADNI LAN	TG [NL]	C	0.970943	0.995152	-0.000760694	met ~trait+Total_C+HDL_C+Age+PTGENDER+BMI+PTEDUCAT+BIFAST+APOEGrp+COHORT+(1|subject)+(1|time)
TG(51:1) [NL-17:0]	ADNI LAN	TG [NL]	C	0.276248	0.523664	-0.0219132	met ~trait+Total_C+HDL_C+Age+PTGENDER+BMI+PTEDUCAT+BIFAST+APOEGrp+COHORT+(1|subject)+(1|time)
TG(51:1) [SIM]	ADNI LAN	TG [SIM]	C	0.323324	0.575208	-0.019934	met ~trait+Total_C+HDL_C+Age+PTGENDER+BMI+PTEDUCAT+BIFAST+APOEGrp+COHORT+(1|subject)+(1|time)
TG(51:2) [NL-15:0]	ADNI LAN	TG [NL]	C	0.161821	0.397429	-0.0271792	met ~trait+Total_C+HDL_C+Age+PTGENDER+BMI+PTEDUCAT+BIFAST+APOEGrp+COHORT+(1|subject)+(1|time)
TG(51:2) [NL-17:0]	ADNI LAN	TG [NL]	C	0.0142562	0.123713	-0.0477209	met ~trait+Total_C+HDL_C+Age+PTGENDER+BMI+PTEDUCAT+BIFAST+APOEGrp+COHORT+(1|subject)+(1|time)
TG(51:2) [NL-17:1]	ADNI LAN	TG [NL]	C	0.0337974	0.187204	-0.0420619	met ~trait+Total_C+HDL_C+Age+PTGENDER+BMI+PTEDUCAT+BIFAST+APOEGrp+COHORT+(1|subject)+(1|time)
TG(51:2) [SIM]	ADNI LAN	TG [SIM]	C	0.0324111	0.183428	-0.0422637	met ~trait+Total_C+HDL_C+Age+PTGENDER+BMI+PTEDUCAT+BIFAST+APOEGrp+COHORT+(1|subject)+(1|time)
TG(52:1) [NL-18:0]	ADNI LAN	TG [NL]	C	0.551996	0.749277	-0.0119581	met ~trait+Total_C+HDL_C+Age+PTGENDER+BMI+PTEDUCAT+BIFAST+APOEGrp+COHORT+(1|subject)+(1|time)
TG(52:1) [NL-18:1]	ADNI LAN	TG [NL]	C	0.645493	0.8085	-0.0091423	met ~trait+Total_C+HDL_C+Age+PTGENDER+BMI+PTEDUCAT+BIFAST+APOEGrp+COHORT+(1|subject)+(1|time)
TG(52:1) [SIM]	ADNI LAN	TG [SIM]	C	0.510064	0.724291	-0.0131177	met ~trait+Total_C+HDL_C+Age+PTGENDER+BMI+PTEDUCAT+BIFAST+APOEGrp+COHORT+(1|subject)+(1|time)
TG(52:2) [NL-16:0]	ADNI LAN	TG [NL]	C	0.0333254	0.187204	-0.040587	met ~trait+Total_C+HDL_C+Age+PTGENDER+BMI+PTEDUCAT+BIFAST+APOEGrp+COHORT+(1|subject)+(1|time)
TG(52:2) [NL-18:2]	ADNI LAN	TG [NL]	C	0.329516	0.579622	-0.0190688	met ~trait+Total_C+HDL_C+Age+PTGENDER+BMI+PTEDUCAT+BIFAST+APOEGrp+COHORT+(1|subject)+(1|time)
TG(52:2) [SIM]	ADNI LAN	TG [SIM]	C	0.136618	0.36459	-0.0286641	met ~trait+Total_C+HDL_C+Age+PTGENDER+BMI+PTEDUCAT+BIFAST+APOEGrp+COHORT+(1|subject)+(1|time)
TG(52:3) [NL-16:1]	ADNI LAN	TG [NL]	C	0.146206	0.376855	-0.0289457	met ~trait+Total_C+HDL_C+Age+PTGENDER+BMI+PTEDUCAT+BIFAST+APOEGrp+COHORT+(1|subject)+(1|time)
TG(52:3) [NL-18:2]	ADNI LAN	TG [NL]	C	0.34448	0.593997	-0.0169259	met ~trait+Total_C+HDL_C+Age+PTGENDER+BMI+PTEDUCAT+BIFAST+APOEGrp+COHORT+(1|subject)+(1|time)
TG(52:3) [SIM]	ADNI LAN	TG [SIM]	C	0.0154944	0.128467	-0.0435216	met ~trait+Total_C+HDL_C+Age+PTGENDER+BMI+PTEDUCAT+BIFAST+APOEGrp+COHORT+(1|subject)+(1|time)
TG(52:4) [NL-16:1]	ADNI LAN	TG [NL]	C	0.00881771	0.0930626	-0.0474153	met ~trait+Total_C+HDL_C+Age+PTGENDER+BMI+PTEDUCAT+BIFAST+APOEGrp+COHORT+(1|subject)+(1|time)
TG(52:4) [NL-18:2]	ADNI LAN	TG [NL]	C	0.11855	0.348565	-0.0281508	met ~trait+Total_C+HDL_C+Age+PTGENDER+BMI+PTEDUCAT+BIFAST+APOEGrp+COHORT+(1|subject)+(1|time)
TG(52:4) [NL-18:3]	ADNI LAN	TG [NL]	C	0.0768084	0.290939	-0.0327394	met ~trait+Total_C+HDL_C+Age+PTGENDER+BMI+PTEDUCAT+BIFAST+APOEGrp+COHORT+(1|subject)+(1|time)
TG(52:4) [SIM]	ADNI LAN	TG [SIM]	C	0.0451457	0.213318	-0.0347305	met ~trait+Total_C+HDL_C+Age+PTGENDER+BMI+PTEDUCAT+BIFAST+APOEGrp+COHORT+(1|subject)+(1|time)
TG(52:5) [NL-18:3]	ADNI LAN	TG [NL]	C	0.0160686	0.129377	-0.0438322	met ~trait+Total_C+HDL_C+Age+PTGENDER+BMI+PTEDUCAT+BIFAST+APOEGrp+COHORT+(1|subject)+(1|time)
TG(52:5) [NL-20:4]	ADNI LAN	TG [NL]	C	0.0388525	0.195767	-0.0411223	met ~trait+C10AA+C10AB+Total_C+HDL_C+Age+PTGENDER+BMI+PTEDUCAT+BIFAST+APOEGrp+COHORT+(1|subject)+(1|time)
TG(52:5) [NL-20:5]	ADNI LAN	TG [NL]	C	0.451845	0.678636	-0.015526	met ~trait+C10AX06+Total_C+HDL_C+Age+PTGENDER+BMI+PTEDUCAT+BIFAST+APOEGrp+COHORT+(1|subject)+(1|time)
TG(52:5) [SIM]	ADNI LAN	TG [SIM]	C	0.00790477	0.088188	-0.0471093	met ~trait+Total_C+HDL_C+Age+PTGENDER+BMI+PTEDUCAT+BIFAST+APOEGrp+COHORT+(1|subject)+(1|time)
TG(53:2) [NL-17:1]	ADNI LAN	TG [NL]	C	0.252849	0.495431	-0.0221356	met ~trait+C10AA+Total_C+HDL_C+Age+PTGENDER+BMI+PTEDUCAT+BIFAST+APOEGrp+COHORT+(1|subject)+(1|time)
TG(53:2) [NL-18:1]	ADNI LAN	TG [NL]	C	0.264093	0.510537	-0.0210624	met ~trait+C10AA+Total_C+HDL_C+Age+PTGENDER+BMI+PTEDUCAT+BIFAST+APOEGrp+COHORT+(1|subject)+(1|time)
TG(53:2) [SIM]	ADNI LAN	TG [SIM]	C	0.263322	0.510308	-0.0210807	met ~trait+C10AA+Total_C+HDL_C+Age+PTGENDER+BMI+PTEDUCAT+BIFAST+APOEGrp+COHORT+(1|subject)+(1|time)
TG(54:0) [NL-18:0]	ADNI LAN	TG [NL]	C	0.850402	0.9248	0.00398215	met ~trait+Total_C+HDL_C+Age+PTGENDER+BMI+PTEDUCAT+BIFAST+APOEGrp+COHORT+(1|subject)+(1|time)
TG(54:0) [SIM]	ADNI LAN	TG [SIM]	C	0.776261	0.890063	0.00592834	met ~trait+Total_C+HDL_C+Age+PTGENDER+BMI+PTEDUCAT+BIFAST+APOEGrp+COHORT+(1|subject)+(1|time)
TG(54:1) [NL-18:1]	ADNI LAN	TG [NL]	C	0.801	0.902714	-0.00509948	met ~trait+Total_C+HDL_C+Age+PTGENDER+BMI+PTEDUCAT+BIFAST+APOEGrp+COHORT+(1|subject)+(1|time)
TG(54:1) [SIM]	ADNI LAN	TG [SIM]	C	0.975281	0.9956	-0.000628384	met ~trait+Total_C+HDL_C+Age+PTGENDER+BMI+PTEDUCAT+BIFAST+APOEGrp+COHORT+(1|subject)+(1|time)
TG(54:2) [NL-18:0]	ADNI LAN	TG [NL]	C	0.631595	0.801493	-0.00916794	met ~trait+Total_C+HDL_C+Age+PTGENDER+BMI+PTEDUCAT+BIFAST+APOEGrp+COHORT+(1|subject)+(1|time)
TG(54:2) [NL-20:1]	ADNI LAN	TG [NL]	C	0.455123	0.68094	0.0144396	met ~trait+Total_C+HDL_C+Age+PTGENDER+BMI+PTEDUCAT+BIFAST+APOEGrp+COHORT+(1|subject)+(1|time)
TG(54:2) [SIM]	ADNI LAN	TG [SIM]	C	0.723735	0.858039	-0.00653759	met ~trait+C10AA+Total_C+HDL_C+Age+PTGENDER+BMI+PTEDUCAT+BIFAST+APOEGrp+COHORT+(1|subject)+(1|time)
TG(54:3) [NL-18:1]	ADNI LAN	TG [NL]	C	0.896864	0.950409	-0.00262745	met ~trait+Total_C+HDL_C+Age+PTGENDER+BMI+PTEDUCAT+BIFAST+APOEGrp+COHORT+(1|subject)+(1|time)
TG(54:3) [NL-18:2]	ADNI LAN	TG [NL]	C	0.424676	0.656776	-0.0150565	met ~trait+Total_C+HDL_C+Age+PTGENDER+BMI+PTEDUCAT+BIFAST+APOEGrp+COHORT+(1|subject)+(1|time)
TG(54:3) [SIM]	ADNI LAN	TG [SIM]	C	0.496311	0.709925	-0.0131978	met ~trait+Total_C+HDL_C+Age+PTGENDER+BMI+PTEDUCAT+BIFAST+APOEGrp+COHORT+(1|subject)+(1|time)
TG(54:4) [NL-18:2]	ADNI LAN	TG [NL]	C	0.266139	0.512759	-0.0216457	met ~trait+Total_C+HDL_C+Age+PTGENDER+BMI+PTEDUCAT+BIFAST+APOEGrp+COHORT+(1|subject)+(1|time)
TG(54:4) [NL-20:3]	ADNI LAN	TG [NL]	C	0.788599	0.893898	0.00527966	met ~trait+C10AA+Total_C+HDL_C+Age+PTGENDER+BMI+PTEDUCAT+BIFAST+APOEGrp+COHORT+(1|subject)+(1|time)
TG(54:4) [SIM]	ADNI LAN	TG [SIM]	C	0.283141	0.531128	-0.020628	met ~trait+Total_C+HDL_C+Age+PTGENDER+BMI+PTEDUCAT+BIFAST+APOEGrp+COHORT+(1|subject)+(1|time)
TG(54:5) [NL-18:3]	ADNI LAN	TG [NL]	C	0.125358	0.354318	-0.0294151	met ~trait+Total_C+HDL_C+Age+PTGENDER+BMI+PTEDUCAT+BIFAST+APOEGrp+COHORT+(1|subject)+(1|time)
TG(54:5) [NL-20:4]	ADNI LAN	TG [NL]	C	0.372595	0.615165	-0.017734	met ~trait+C10AA+Total_C+HDL_C+Age+PTGENDER+BMI+PTEDUCAT+BIFAST+APOEGrp+COHORT+(1|subject)+(1|time)
TG(54:5) [SIM]	ADNI LAN	TG [SIM]	C	0.409938	0.643291	-0.015567	met ~trait+Total_C+HDL_C+Age+PTGENDER+BMI+PTEDUCAT+BIFAST+APOEGrp+COHORT+(1|subject)+(1|time)
TG(54:6) [NL-18:3]	ADNI LAN	TG [NL]	C	0.155707	0.387284	-0.0277605	met ~trait+Total_C+HDL_C+Age+PTGENDER+BMI+PTEDUCAT+BIFAST+APOEGrp+COHORT+(1|subject)+(1|time)
TG(54:6) [NL-20:4]	ADNI LAN	TG [NL]	C	0.0901903	0.31759	-0.0316447	met ~trait+C10AA+Total_C+HDL_C+Age+PTGENDER+BMI+PTEDUCAT+BIFAST+APOEGrp+COHORT+(1|subject)+(1|time)
TG(54:6) [NL-20:5]	ADNI LAN	TG [NL]	C	0.270347	0.514978	-0.022205	met ~trait+C10AA+C10AX06+Total_C+HDL_C+Age+PTGENDER+BMI+PTEDUCAT+BIFAST+APOEGrp+COHORT+(1|subject)+(1|time)
TG(54:6) [NL-22:6]	ADNI LAN	TG [NL]	C	0.359097	0.607057	-0.0181895	met ~trait+C10AX06+Total_C+HDL_C+Age+PTGENDER+BMI+PTEDUCAT+BIFAST+APOEGrp+COHORT+(1|subject)+(1|time)
TG(54:6) [SIM]	ADNI LAN	TG [SIM]	C	0.0902754	0.31759	-0.0323206	met ~trait+Total_C+HDL_C+Age+PTGENDER+BMI+PTEDUCAT+BIFAST+APOEGrp+COHORT+(1|subject)+(1|time)
TG(54:7) [NL-20:5]	ADNI LAN	TG [NL]	C	0.122149	0.35073	-0.0307325	met ~trait+C10AA+C10AX06+Total_C+HDL_C+Age+PTGENDER+BMI+PTEDUCAT+BIFAST+APOEGrp+COHORT+(1|subject)+(1|time)
TG(54:7) [NL-22:6]	ADNI LAN	TG [NL]	C	0.185964	0.425266	-0.0258226	met ~trait+C10AX06+Total_C+HDL_C+Age+PTGENDER+BMI+PTEDUCAT+BIFAST+APOEGrp+COHORT+(1|subject)+(1|time)
TG(54:7) [SIM]	ADNI LAN	TG [SIM]	C	0.0771119	0.290939	-0.0353576	met ~trait+Total_C+HDL_C+Age+PTGENDER+BMI+PTEDUCAT+BIFAST+APOEGrp+COHORT+(1|subject)+(1|time)
TG(56:6) [NL-20:4]	ADNI LAN	TG [NL]	C	0.634514	0.801493	0.00999185	met ~trait+C10AA+Total_C+HDL_C+Age+PTGENDER+BMI+PTEDUCAT+BIFAST+APOEGrp+COHORT+(1|subject)+(1|time)
TG(56:6) [NL-22:5]	ADNI LAN	TG [NL]	C	0.236623	0.481257	-0.0243691	met ~trait+C10AX06+Total_C+HDL_C+Age+PTGENDER+BMI+PTEDUCAT+BIFAST+APOEGrp+COHORT+(1|subject)+(1|time)
TG(56:6) [SIM]	ADNI LAN	TG [SIM]	C	0.667272	0.827206	-0.0086492	met ~trait+C10AA+Total_C+HDL_C+Age+PTGENDER+BMI+PTEDUCAT+BIFAST+APOEGrp+COHORT+(1|subject)+(1|time)
TG(56:7) [NL-20:4]	ADNI LAN	TG [NL]	C	0.806052	0.904492	0.00487528	met ~trait+C10AA+C10AX06+Total_C+HDL_C+Age+PTGENDER+BMI+PTEDUCAT+BIFAST+APOEGrp+COHORT+(1|subject)+(1|time)
TG(56:7) [NL-20:5]	ADNI LAN	TG [NL]	C	0.946097	0.977383	-0.00138651	met ~trait+C10AA+C10AX06+Total_C+HDL_C+Age+PTGENDER+BMI+PTEDUCAT+BIFAST+APOEGrp+COHORT+(1|subject)+(1|time)
TG(56:7) [NL-22:5]	ADNI LAN	TG [NL]	C	0.119506	0.349384	-0.0310755	met ~trait+Total_C+HDL_C+Age+PTGENDER+BMI+PTEDUCAT+BIFAST+APOEGrp+COHORT+(1|subject)+(1|time)
TG(56:7) [NL-22:6]	ADNI LAN	TG [NL]	C	0.641848	0.805922	-0.00918483	met ~trait+C10AX06+Total_C+HDL_C+Age+PTGENDER+BMI+PTEDUCAT+BIFAST+APOEGrp+COHORT+(1|subject)+(1|time)
TG(56:7) [SIM]	ADNI LAN	TG [SIM]	C	0.294606	0.542658	-0.0209927	met ~trait+C10AA+C10AX06+Total_C+HDL_C+Age+PTGENDER+BMI+PTEDUCAT+BIFAST+APOEGrp+COHORT+(1|subject)+(1|time)
TG(56:8) [NL-20:4]	ADNI LAN	TG [NL]	C	0.285812	0.532743	-0.0213505	met ~trait+C10AA+Total_C+HDL_C+Age+PTGENDER+BMI+PTEDUCAT+BIFAST+APOEGrp+COHORT+(1|subject)+(1|time)
TG(56:8) [NL-20:5]	ADNI LAN	TG [NL]	C	0.881086	0.943455	-0.00308309	met ~trait+C10AA+C10AX06+Total_C+HDL_C+Age+PTGENDER+BMI+PTEDUCAT+BIFAST+APOEGrp+COHORT+(1|subject)+(1|time)
TG(56:8) [NL-22:6]	ADNI LAN	TG [NL]	C	0.695887	0.842617	-0.00769373	met ~trait+C10AX06+Total_C+HDL_C+Age+PTGENDER+BMI+PTEDUCAT+BIFAST+APOEGrp+COHORT+(1|subject)+(1|time)
TG(56:8) [SIM]	ADNI LAN	TG [SIM]	C	0.191595	0.431226	-0.0257883	met ~trait+C10AA+C10AX06+Total_C+HDL_C+Age+PTGENDER+BMI+PTEDUCAT+BIFAST+APOEGrp+COHORT+(1|subject)+(1|time)
TG(56:9) [NL-22:6]	ADNI LAN	TG [NL]	C	0.29934	0.547505	-0.020611	met ~trait+C10AX06+Total_C+HDL_C+Age+PTGENDER+BMI+PTEDUCAT+BIFAST+APOEGrp+COHORT+(1|subject)+(1|time)
TG(56:9) [SIM]	ADNI LAN	TG [SIM]	C	0.146759	0.377035	-0.0294184	met ~trait+C10AA+C10AX06+Total_C+HDL_C+Age+PTGENDER+BMI+PTEDUCAT+BIFAST+APOEGrp+COHORT+(1|subject)+(1|time)
TG(58:10) [NL-22:6]	ADNI LAN	TG [NL]	C	0.48775	0.708053	-0.0142685	met ~trait+C10AX06+Total_C+HDL_C+Age+PTGENDER+BMI+PTEDUCAT+BIFAST+APOEGrp+COHORT+(1|subject)+(1|time)
TG(58:10) [SIM]	ADNI LAN	TG [SIM]	C	0.248021	0.492886	-0.0235658	met ~trait+C10AA+C10AX06+Total_C+HDL_C+Age+PTGENDER+BMI+PTEDUCAT+BIFAST+APOEGrp+COHORT+(1|subject)+(1|time)
TG(58:8) [NL-22:6]	ADNI LAN	TG [NL]	C	0.991515	0.9956	-0.000218958	met ~trait+C10AA+C10AX06+Total_C+HDL_C+Age+PTGENDER+BMI+PTEDUCAT+BIFAST+APOEGrp+COHORT+(1|subject)+(1|time)
TG(58:8) [SIM]	ADNI LAN	TG [SIM]	C	0.386015	0.625472	-0.0178876	met ~trait+C10AA+C10AX06+Total_C+HDL_C+Age+PTGENDER+BMI+PTEDUCAT+BIFAST+APOEGrp+COHORT+(1|subject)+(1|time)
TG(58:9) [NL-22:6]	ADNI LAN	TG [NL]	C	0.926718	0.968385	-0.00189988	met ~trait+C10AX06+Total_C+HDL_C+Age+PTGENDER+BMI+PTEDUCAT+BIFAST+APOEGrp+COHORT+(1|subject)+(1|time)
TG(58:9) [SIM]	ADNI LAN	TG [SIM]	C	0.252897	0.495431	-0.0234973	met ~trait+C10AA+C10AX06+Total_C+HDL_C+Age+PTGENDER+BMI+PTEDUCAT+BIFAST+APOEGrp+COHORT+(1|subject)+(1|time)
TG(O-50:1) [NL-15:0]	ADNI LAN	TG(O)	C	0.309668	0.562444	0.0211189	met ~trait+Total_C+HDL_C+Age+PTGENDER+BMI+PTEDUCAT+BIFAST+APOEGrp+COHORT+(1|subject)+(1|time)
TG(O-50:1) [NL-16:0]	ADNI LAN	TG(O)	C	0.079856	0.297469	0.0361315	met ~trait+Total_C+HDL_C+Age+PTGENDER+BMI+PTEDUCAT+BIFAST+APOEGrp+COHORT+(1|subject)+(1|time)
TG(O-50:1) [NL-17:1]	ADNI LAN	TG(O)	C	0.129166	0.355735	0.0315372	met ~trait+Total_C+HDL_C+Age+PTGENDER+BMI+PTEDUCAT+BIFAST+APOEGrp+COHORT+(1|subject)+(1|time)
TG(O-50:1) [NL-18:1]	ADNI LAN	TG(O)	C	0.00801709	0.088188	0.0554986	met ~trait+Total_C+HDL_C+Age+PTGENDER+BMI+PTEDUCAT+BIFAST+APOEGrp+COHORT+(1|subject)+(1|time)
TG(O-50:2) [NL-18:1]	ADNI LAN	TG(O)	C	0.0864465	0.309701	0.0369269	met ~trait+Total_C+HDL_C+Age+PTGENDER+BMI+PTEDUCAT+BIFAST+APOEGrp+COHORT+(1|subject)+(1|time)
TG(O-50:2) [NL-18:2]	ADNI LAN	TG(O)	C	0.520297	0.728229	0.0133757	met ~trait+Total_C+HDL_C+Age+PTGENDER+BMI+PTEDUCAT+BIFAST+APOEGrp+COHORT+(1|subject)+(1|time)
TG(O-50:3) [NL-18:2]	ADNI LAN	TG(O)	C	0.0650173	0.267255	0.0378424	met ~trait+Total_C+HDL_C+Age+PTGENDER+BMI+PTEDUCAT+BIFAST+APOEGrp+COHORT+(1|subject)+(1|time)
TG(O-52:0) [NL-16:0]	ADNI LAN	TG(O)	C	0.915671	0.963799	-0.00215883	met ~trait+Total_C+HDL_C+Age+PTGENDER+BMI+PTEDUCAT+BIFAST+APOEGrp+COHORT+(1|subject)+(1|time)
TG(O-52:1) [NL-16:0]	ADNI LAN	TG(O)	C	0.171797	0.409684	0.0268745	met ~trait+Total_C+HDL_C+Age+PTGENDER+BMI+PTEDUCAT+BIFAST+APOEGrp+COHORT+(1|subject)+(1|time)
TG(O-52:1) [NL-18:1]	ADNI LAN	TG(O)	C	0.116389	0.346947	0.0316036	met ~trait+Total_C+HDL_C+Age+PTGENDER+BMI+PTEDUCAT+BIFAST+APOEGrp+COHORT+(1|subject)+(1|time)
TG(O-52:2) [NL-16:0]	ADNI LAN	TG(O)	C	9.46183e-05	0.0109071	0.0792373	met ~trait+Total_C+HDL_C+Age+PTGENDER+BMI+PTEDUCAT+BIFAST+APOEGrp+COHORT+(1|subject)+(1|time)
TG(O-52:2) [NL-17:1]	ADNI LAN	TG(O)	C	0.00731821	0.0863669	0.0552717	met ~trait+Total_C+HDL_C+Age+PTGENDER+BMI+PTEDUCAT+BIFAST+APOEGrp+COHORT+(1|subject)+(1|time)
TG(O-52:2) [NL-18:1]	ADNI LAN	TG(O)	C	0.000483149	0.0235837	0.0719701	met ~trait+Total_C+HDL_C+Age+PTGENDER+BMI+PTEDUCAT+BIFAST+APOEGrp+COHORT+(1|subject)+(1|time)
TG(O-54:2) [NL-17:1]	ADNI LAN	TG(O)	C	0.0046838	0.0723213	0.0596254	met ~trait+Total_C+HDL_C+Age+PTGENDER+BMI+PTEDUCAT+BIFAST+APOEGrp+COHORT+(1|subject)+(1|time)
TG(O-54:2) [NL-18:1]	ADNI LAN	TG(O)	C	0.00639891	0.0806057	0.0534369	met ~trait+Total_C+HDL_C+Age+PTGENDER+BMI+PTEDUCAT+BIFAST+APOEGrp+COHORT+(1|subject)+(1|time)
TG(O-54:3) [NL-17:1]	ADNI LAN	TG(O)	C	0.172368	0.409684	0.0280799	met ~trait+Total_C+HDL_C+Age+PTGENDER+BMI+PTEDUCAT+BIFAST+APOEGrp+COHORT+(1|subject)+(1|time)
TG(O-54:3) [NL-18:1]	ADNI LAN	TG(O)	C	0.000597639	0.0259309	0.0701156	met ~trait+Total_C+HDL_C+Age+PTGENDER+BMI+PTEDUCAT+BIFAST+APOEGrp+COHORT+(1|subject)+(1|time)
TG(O-54:4) [NL-17:1]	ADNI LAN	TG(O)	C	0.1316	0.356873	0.0306641	met ~trait+Total_C+HDL_C+Age+PTGENDER+BMI+PTEDUCAT+BIFAST+APOEGrp+COHORT+(1|subject)+(1|time)
TG(O-54:4) [NL-18:2]	ADNI LAN	TG(O)	C	0.00624212	0.0799196	0.0560666	met ~trait+C10AA+Total_C+HDL_C+Age+PTGENDER+BMI+PTEDUCAT+BIFAST+APOEGrp+COHORT+(1|subject)+(1|time)
Ubiquinone	ADNI LAN	Ubiquinone	C	0.803463	0.903316	0.00483252	met ~trait+C01EB+C10AA+Total_C+HDL_C+Age+PTGENDER+BMI+PTEDUCAT+BIFAST+APOEGrp+COHORT+(1|subject)+(1|time)
AC(12:0)	Hippocampal volume	AC	N	0.353013	0.501278	-0.0261382	met ~trait+Total_C+HDL_C+Age+PTGENDER+BMI+PTEDUCAT+BIFAST+APOEGrp+Mag+ICV+COHORT+(1|subject)+(1|time)
AC(12:1)	Hippocampal volume	AC	N	0.644695	0.745567	-0.0124843	met ~trait+Total_C+HDL_C+Age+PTGENDER+BMI+PTEDUCAT+BIFAST+APOEGrp+Mag+ICV+COHORT+(1|subject)+(1|time)
AC(13:0)	Hippocampal volume	AC	N	0.0101671	0.0306584	0.0707668	met ~trait+C10AX06+Total_C+HDL_C+Age+PTGENDER+BMI+PTEDUCAT+BIFAST+APOEGrp+Mag+ICV+COHORT+(1|subject)+(1|time)
AC(14:0)	Hippocampal volume	AC	N	0.0106682	0.0316802	-0.0720275	met ~trait+Total_C+HDL_C+Age+PTGENDER+BMI+PTEDUCAT+BIFAST+APOEGrp+Mag+ICV+COHORT+(1|subject)+(1|time)
AC(14:0)-OH	Hippocampal volume	AC-OH	N	0.705739	0.791333	-0.0104729	met ~trait+Total_C+HDL_C+Age+PTGENDER+BMI+PTEDUCAT+BIFAST+APOEGrp+Mag+ICV+COHORT+(1|subject)+(1|time)
AC(14:1)	Hippocampal volume	AC	N	0.393432	0.538434	-0.023594	met ~trait+Total_C+HDL_C+Age+PTGENDER+BMI+PTEDUCAT+BIFAST+APOEGrp+Mag+ICV+COHORT+(1|subject)+(1|time)
AC(14:1)-OH	Hippocampal volume	AC-OH	N	0.470364	0.612257	0.0198489	met ~trait+Total_C+HDL_C+Age+PTGENDER+BMI+PTEDUCAT+BIFAST+APOEGrp+Mag+ICV+COHORT+(1|subject)+(1|time)
AC(14:2)	Hippocampal volume	AC	N	0.521186	0.647092	-0.017873	met ~trait+Total_C+HDL_C+Age+PTGENDER+BMI+PTEDUCAT+BIFAST+APOEGrp+Mag+ICV+COHORT+(1|subject)+(1|time)
AC(15:0) (a)	Hippocampal volume	AC	N	0.171088	0.294043	0.0380091	met ~trait+C10AX06+Total_C+HDL_C+Age+PTGENDER+BMI+PTEDUCAT+BIFAST+APOEGrp+Mag+ICV+COHORT+(1|subject)+(1|time)
AC(15:0) (b)	Hippocampal volume	AC	N	0.0400817	0.0928897	-0.0575054	met ~trait+Total_C+HDL_C+Age+PTGENDER+BMI+PTEDUCAT+BIFAST+APOEGrp+Mag+ICV+COHORT+(1|subject)+(1|time)
AC(16:0)	Hippocampal volume	AC	N	0.00748123	0.0240446	-0.073232	met ~trait+Total_C+HDL_C+Age+PTGENDER+BMI+PTEDUCAT+BIFAST+APOEGrp+Mag+ICV+COHORT+(1|subject)+(1|time)
AC(16:0)-OH	Hippocampal volume	AC-OH	N	0.0132061	0.0369676	-0.0663564	met ~trait+A10BA+Total_C+HDL_C+Age+PTGENDER+BMI+PTEDUCAT+BIFAST+APOEGrp+Mag+ICV+COHORT+(1|subject)+(1|time)
AC(16:1)	Hippocampal volume	AC	N	0.0724696	0.150616	-0.0489236	met ~trait+Total_C+HDL_C+Age+PTGENDER+BMI+PTEDUCAT+BIFAST+APOEGrp+Mag+ICV+COHORT+(1|subject)+(1|time)
AC(16:1)-OH	Hippocampal volume	AC-OH	N	0.171873	0.294043	-0.0368458	met ~trait+Total_C+HDL_C+Age+PTGENDER+BMI+PTEDUCAT+BIFAST+APOEGrp+Mag+ICV+COHORT+(1|subject)+(1|time)
AC(17:0) (a)	Hippocampal volume	AC	N	0.0231764	0.0589601	-0.0644814	met ~trait+Total_C+HDL_C+Age+PTGENDER+BMI+PTEDUCAT+BIFAST+APOEGrp+Mag+ICV+COHORT+(1|subject)+(1|time)
AC(17:0) (b)	Hippocampal volume	AC	N	0.0213938	0.0553133	-0.0622724	met ~trait+Total_C+HDL_C+Age+PTGENDER+BMI+PTEDUCAT+BIFAST+APOEGrp+Mag+ICV+COHORT+(1|subject)+(1|time)
AC(18:0)	Hippocampal volume	AC	N	0.0224965	0.0574176	-0.0590708	met ~trait+Total_C+HDL_C+Age+PTGENDER+BMI+PTEDUCAT+BIFAST+APOEGrp+Mag+ICV+COHORT+(1|subject)+(1|time)
AC(18:0)-OH	Hippocampal volume	AC-OH	N	0.0505617	0.111866	-0.0511499	met ~trait+A10BA+Total_C+HDL_C+Age+PTGENDER+BMI+PTEDUCAT+BIFAST+APOEGrp+Mag+ICV+COHORT+(1|subject)+(1|time)
AC(18:1)	Hippocampal volume	AC	N	0.330003	0.474645	-0.0253059	met ~trait+Total_C+HDL_C+Age+PTGENDER+BMI+PTEDUCAT+BIFAST+APOEGrp+Mag+ICV+COHORT+(1|subject)+(1|time)
AC(18:1)-OH	Hippocampal volume	AC-OH	N	0.226985	0.35911	-0.032283	met ~trait+Total_C+HDL_C+Age+PTGENDER+BMI+PTEDUCAT+BIFAST+APOEGrp+Mag+ICV+COHORT+(1|subject)+(1|time)
AC(18:2)	Hippocampal volume	AC	N	0.0996389	0.192143	-0.0458451	met ~trait+Total_C+HDL_C+Age+PTGENDER+BMI+PTEDUCAT+BIFAST+APOEGrp+Mag+ICV+COHORT+(1|subject)+(1|time)
AC(18:3)	Hippocampal volume	AC	N	0.2524	0.389721	-0.0325496	met ~trait+Total_C+HDL_C+Age+PTGENDER+BMI+PTEDUCAT+BIFAST+APOEGrp+Mag+ICV+COHORT+(1|subject)+(1|time)
AC(20:3) (a)	Hippocampal volume	AC	N	0.361684	0.510804	-0.0261795	met ~trait+Total_C+HDL_C+Age+PTGENDER+BMI+PTEDUCAT+BIFAST+APOEGrp+Mag+ICV+COHORT+(1|subject)+(1|time)
AC(20:3) (b)	Hippocampal volume	AC	N	0.13148	0.240811	-0.0421202	met ~trait+Total_C+HDL_C+Age+PTGENDER+BMI+PTEDUCAT+BIFAST+APOEGrp+Mag+ICV+COHORT+(1|subject)+(1|time)
AC(20:3)-OH	Hippocampal volume	AC-OH	N	0.471307	0.612264	-0.0197902	met ~trait+C10AA+Total_C+HDL_C+Age+PTGENDER+BMI+PTEDUCAT+BIFAST+APOEGrp+Mag+ICV+COHORT+(1|subject)+(1|time)
AC(20:4)	Hippocampal volume	AC	N	0.257449	0.394485	-0.0319059	met ~trait+C10AA+Total_C+HDL_C+Age+PTGENDER+BMI+PTEDUCAT+BIFAST+APOEGrp+Mag+ICV+COHORT+(1|subject)+(1|time)
AC(20:5)	Hippocampal volume	AC	N	0.909609	0.943432	-0.00286487	met ~trait+C10AX06+Total_C+HDL_C+Age+PTGENDER+BMI+PTEDUCAT+BIFAST+APOEGrp+Mag+ICV+COHORT+(1|subject)+(1|time)
AC(22:5)	Hippocampal volume	AC	N	0.75456	0.833272	-0.00862236	met ~trait+C10AX06+Total_C+HDL_C+Age+PTGENDER+BMI+PTEDUCAT+BIFAST+APOEGrp+Mag+ICV+COHORT+(1|subject)+(1|time)
AC(22:5)-OH	Hippocampal volume	AC-OH	N	0.0410201	0.0947831	0.0558125	met ~trait+C10AX06+Total_C+HDL_C+Age+PTGENDER+BMI+PTEDUCAT+BIFAST+APOEGrp+Mag+ICV+COHORT+(1|subject)+(1|time)
AC(22:6)	Hippocampal volume	AC	N	0.1375	0.248008	0.0393492	met ~trait+C10AX06+Total_C+HDL_C+Age+PTGENDER+BMI+PTEDUCAT+BIFAST+APOEGrp+Mag+ICV+COHORT+(1|subject)+(1|time)
AC(24:0)	Hippocampal volume	AC	N	0.186488	0.313083	0.0358402	met ~trait+Total_C+HDL_C+Age+PTGENDER+BMI+PTEDUCAT+BIFAST+APOEGrp+Mag+ICV+COHORT+(1|subject)+(1|time)
AC(24:1)	Hippocampal volume	AC	N	0.931595	0.956079	-0.00214122	met ~trait+Total_C+HDL_C+Age+PTGENDER+BMI+PTEDUCAT+BIFAST+APOEGrp+Mag+ICV+COHORT+(1|subject)+(1|time)
AC(24:1)-OH	Hippocampal volume	AC-OH	N	0.968012	0.976766	0.000979157	met ~trait+Total_C+HDL_C+Age+PTGENDER+BMI+PTEDUCAT+BIFAST+APOEGrp+Mag+ICV+COHORT+(1|subject)+(1|time)
AC(26:0)	Hippocampal volume	AC	N	0.354535	0.501891	0.0247336	met ~trait+C10AA+Total_C+HDL_C+Age+PTGENDER+BMI+PTEDUCAT+BIFAST+APOEGrp+Mag+ICV+COHORT+(1|subject)+(1|time)
AC(26:1)	Hippocampal volume	AC	N	0.465127	0.607466	0.0192029	met ~trait+A10BA+Total_C+HDL_C+Age+PTGENDER+BMI+PTEDUCAT+BIFAST+APOEGrp+Mag+ICV+COHORT+(1|subject)+(1|time)
CA	Hippocampal volume	CA	N	0.00436633	0.0162386	0.0802024	met ~trait+Total_C+HDL_C+Age+PTGENDER+BMI+PTEDUCAT+BIFAST+APOEGrp+Mag+ICV+COHORT+(1|subject)+(1|time)
CE(14:0)	Hippocampal volume	CE	N	0.521982	0.647092	-0.016968	met ~trait+Total_C+HDL_C+Age+PTGENDER+BMI+PTEDUCAT+BIFAST+APOEGrp+Mag+ICV+COHORT+(1|subject)+(1|time)
CE(15:0)	Hippocampal volume	CE	N	0.29334	0.434722	0.0272483	met ~trait+C10AA+Total_C+HDL_C+Age+PTGENDER+BMI+PTEDUCAT+BIFAST+APOEGrp+Mag+ICV+COHORT+(1|subject)+(1|time)
CE(16:0)	Hippocampal volume	CE	N	0.225605	0.358125	-0.0242127	met ~trait+A10BA+C10AA+Total_C+HDL_C+Age+PTGENDER+BMI+PTEDUCAT+BIFAST+APOEGrp+Mag+ICV+COHORT+(1|subject)+(1|time)
CE(16:1)	Hippocampal volume	CE	N	0.00479373	0.0171267	-0.0738605	met ~trait+G03C+Total_C+HDL_C+Age+PTGENDER+BMI+PTEDUCAT+BIFAST+APOEGrp+Mag+ICV+COHORT+(1|subject)+(1|time)
CE(16:2)	Hippocampal volume	CE	N	0.434533	0.583111	0.0180142	met ~trait+A10BA+C10AA+Total_C+HDL_C+Age+PTGENDER+BMI+PTEDUCAT+BIFAST+APOEGrp+Mag+ICV+COHORT+(1|subject)+(1|time)
CE(17:0)	Hippocampal volume	CE	N	0.287637	0.430353	-0.025263	met ~trait+C10AA+Total_C+HDL_C+Age+PTGENDER+BMI+PTEDUCAT+BIFAST+APOEGrp+Mag+ICV+COHORT+(1|subject)+(1|time)
CE(17:1)	Hippocampal volume	CE	N	0.694067	0.783333	-0.00981341	met ~trait+Total_C+HDL_C+Age+PTGENDER+BMI+PTEDUCAT+BIFAST+APOEGrp+Mag+ICV+COHORT+(1|subject)+(1|time)
CE(18:0)	Hippocampal volume	CE	N	0.0780263	0.158808	-0.0318248	met ~trait+C10AA+C10AX+C10BA02+Total_C+HDL_C+Age+PTGENDER+BMI+PTEDUCAT+BIFAST+APOEGrp+Mag+ICV+COHORT+(1|subject)+(1|time)
CE(18:1)	Hippocampal volume	CE	N	0.785857	0.857198	0.00487351	met ~trait+C10AA+Total_C+HDL_C+Age+PTGENDER+BMI+PTEDUCAT+BIFAST+APOEGrp+Mag+ICV+COHORT+(1|subject)+(1|time)
CE(18:2)	Hippocampal volume	CE	N	0.141442	0.253945	0.0294228	met ~trait+C10AA+Total_C+HDL_C+Age+PTGENDER+BMI+PTEDUCAT+BIFAST+APOEGrp+Mag+ICV+COHORT+(1|subject)+(1|time)
CE(18:2) [+OH]	Hippocampal volume	oxLipid	N	0.484805	0.622751	0.0162436	met ~trait+A10BA+C10AA+Total_C+HDL_C+Age+PTGENDER+BMI+PTEDUCAT+BIFAST+APOEGrp+Mag+ICV+COHORT+(1|subject)+(1|time)
CE(18:3)	Hippocampal volume	CE	N	0.00421098	0.0159649	0.0613294	met ~trait+A10BA+C10AA+Total_C+HDL_C+Age+PTGENDER+BMI+PTEDUCAT+BIFAST+APOEGrp+Mag+ICV+COHORT+(1|subject)+(1|time)
CE(20:0)	Hippocampal volume	CE	N	0.0114003	0.0333471	-0.0520112	met ~trait+C10AA+C10AX+C10BA02+Total_C+HDL_C+Age+PTGENDER+BMI+PTEDUCAT+BIFAST+APOEGrp+Mag+ICV+COHORT+(1|subject)+(1|time)
CE(20:1)	Hippocampal volume	CE	N	0.967233	0.976766	0.000831082	met ~trait+C10AA+C10AX+C10BA02+Total_C+HDL_C+Age+PTGENDER+BMI+PTEDUCAT+BIFAST+APOEGrp+Mag+ICV+COHORT+(1|subject)+(1|time)
CE(20:2)	Hippocampal volume	CE	N	0.109058	0.207237	0.0328399	met ~trait+A10BA+C10AA+Total_C+HDL_C+Age+PTGENDER+BMI+PTEDUCAT+BIFAST+APOEGrp+Mag+ICV+COHORT+(1|subject)+(1|time)
CE(20:3)	Hippocampal volume	CE	N	0.0864876	0.171005	0.0423322	met ~trait+Total_C+HDL_C+Age+PTGENDER+BMI+PTEDUCAT+BIFAST+APOEGrp+Mag+ICV+COHORT+(1|subject)+(1|time)
CE(20:4)	Hippocampal volume	CE	N	0.00357578	0.0140336	0.0707332	met ~trait+Total_C+HDL_C+Age+PTGENDER+BMI+PTEDUCAT+BIFAST+APOEGrp+Mag+ICV+COHORT+(1|subject)+(1|time)
CE(20:4) [+OH]	Hippocampal volume	oxLipid	N	0.0943579	0.183774	-0.0428608	met ~trait+Total_C+HDL_C+Age+PTGENDER+BMI+PTEDUCAT+BIFAST+APOEGrp+Mag+ICV+COHORT+(1|subject)+(1|time)
CE(20:5)	Hippocampal volume	CE	N	0.000227991	0.00157576	0.0873815	met ~trait+C10AX06+Total_C+HDL_C+Age+PTGENDER+BMI+PTEDUCAT+BIFAST+APOEGrp+Mag+ICV+COHORT+(1|subject)+(1|time)
CE(22:0)	Hippocampal volume	CE	N	0.121831	0.226991	-0.0346744	met ~trait+C10AA+C10AX+C10BA02+Total_C+HDL_C+Age+PTGENDER+BMI+PTEDUCAT+BIFAST+APOEGrp+Mag+ICV+COHORT+(1|subject)+(1|time)
CE(22:1)	Hippocampal volume	CE	N	0.957639	0.972583	0.00121207	met ~trait+C10AA+C10AX+C10BA02+Total_C+HDL_C+Age+PTGENDER+BMI+PTEDUCAT+BIFAST+APOEGrp+Mag+ICV+COHORT+(1|subject)+(1|time)
CE(22:4)	Hippocampal volume	CE	N	0.146857	0.261861	-0.0331862	met ~trait+C10AA+C10AX06+Total_C+HDL_C+Age+PTGENDER+BMI+PTEDUCAT+BIFAST+APOEGrp+Mag+ICV+COHORT+(1|subject)+(1|time)
CE(22:5)	Hippocampal volume	CE	N	0.731464	0.812622	-0.00838014	met ~trait+C10AA+C10AX06+Total_C+HDL_C+Age+PTGENDER+BMI+PTEDUCAT+BIFAST+APOEGrp+Mag+ICV+COHORT+(1|subject)+(1|time)
CE(22:6)	Hippocampal volume	CE	N	1.12894e-05	0.000225176	0.109228	met ~trait+C10AX06+Total_C+HDL_C+Age+PTGENDER+BMI+PTEDUCAT+BIFAST+APOEGrp+Mag+ICV+COHORT+(1|subject)+(1|time)
CE(22:6) [+OH]	Hippocampal volume	oxLipid	N	0.204658	0.331614	-0.0293729	met ~trait+C10AX06+M05BA+Total_C+HDL_C+Age+PTGENDER+BMI+PTEDUCAT+BIFAST+APOEGrp+Mag+ICV+COHORT+(1|subject)+(1|time)
CE(24:0)	Hippocampal volume	CE	N	0.0740939	0.152684	-0.0406011	met ~trait+C10AA+C10AX+C10BA02+Total_C+HDL_C+Age+PTGENDER+BMI+PTEDUCAT+BIFAST+APOEGrp+Mag+ICV+COHORT+(1|subject)+(1|time)
CE(24:1)	Hippocampal volume	CE	N	0.64724	0.745567	-0.010026	met ~trait+C10AA+C10AX+C10BA02+Total_C+HDL_C+Age+PTGENDER+BMI+PTEDUCAT+BIFAST+APOEGrp+Mag+ICV+COHORT+(1|subject)+(1|time)
CE(24:4)	Hippocampal volume	CE	N	0.593794	0.705864	-0.0118293	met ~trait+C10AA+C10AX06+C10BA02+Total_C+HDL_C+Age+PTGENDER+BMI+PTEDUCAT+BIFAST+APOEGrp+Mag+ICV+COHORT+(1|subject)+(1|time)
CE(24:5)	Hippocampal volume	CE	N	0.279792	0.420225	0.0251772	met ~trait+C10AA+C10BA02+Total_C+HDL_C+Age+PTGENDER+BMI+PTEDUCAT+BIFAST+APOEGrp+Mag+ICV+COHORT+(1|subject)+(1|time)
CE(24:6)	Hippocampal volume	CE	N	0.396533	0.541238	0.023058	met ~trait+Total_C+HDL_C+Age+PTGENDER+BMI+PTEDUCAT+BIFAST+APOEGrp+Mag+ICV+COHORT+(1|subject)+(1|time)
Cer(d16:1/16:0)	Hippocampal volume	Cer(d)	N	0.314627	0.458439	-0.0265774	met ~trait+C10AB+Total_C+HDL_C+Age+PTGENDER+BMI+PTEDUCAT+BIFAST+APOEGrp+Mag+ICV+COHORT+(1|subject)+(1|time)
Cer(d16:1/18:0)	Hippocampal volume	Cer(d)	N	0.08235	0.165335	-0.0473609	met ~trait+Total_C+HDL_C+Age+PTGENDER+BMI+PTEDUCAT+BIFAST+APOEGrp+Mag+ICV+COHORT+(1|subject)+(1|time)
Cer(d16:1/20:0)	Hippocampal volume	Cer(d)	N	0.0939388	0.183416	-0.0457582	met ~trait+Total_C+HDL_C+Age+PTGENDER+BMI+PTEDUCAT+BIFAST+APOEGrp+Mag+ICV+COHORT+(1|subject)+(1|time)
Cer(d16:1/22:0)	Hippocampal volume	Cer(d)	N	0.0727043	0.150616	-0.0484684	met ~trait+Total_C+HDL_C+Age+PTGENDER+BMI+PTEDUCAT+BIFAST+APOEGrp+Mag+ICV+COHORT+(1|subject)+(1|time)
Cer(d16:1/23:0)	Hippocampal volume	Cer(d)	N	0.229867	0.361948	-0.032809	met ~trait+Total_C+HDL_C+Age+PTGENDER+BMI+PTEDUCAT+BIFAST+APOEGrp+Mag+ICV+COHORT+(1|subject)+(1|time)
Cer(d16:1/24:0)	Hippocampal volume	Cer(d)	N	0.488723	0.622978	-0.0186621	met ~trait+Total_C+HDL_C+Age+PTGENDER+BMI+PTEDUCAT+BIFAST+APOEGrp+Mag+ICV+COHORT+(1|subject)+(1|time)
Cer(d16:1/24:1)	Hippocampal volume	Cer(d)	N	0.0247719	0.061811	-0.0613326	met ~trait+Total_C+HDL_C+Age+PTGENDER+BMI+PTEDUCAT+BIFAST+APOEGrp+Mag+ICV+COHORT+(1|subject)+(1|time)
Cer(d17:1/16:0)	Hippocampal volume	Cer(d)	N	0.0610493	0.130629	0.0489948	met ~trait+C10AB+Total_C+HDL_C+Age+PTGENDER+BMI+PTEDUCAT+BIFAST+APOEGrp+Mag+ICV+COHORT+(1|subject)+(1|time)
Cer(d17:1/18:0)	Hippocampal volume	Cer(d)	N	0.800884	0.863702	-0.00679191	met ~trait+Total_C+HDL_C+Age+PTGENDER+BMI+PTEDUCAT+BIFAST+APOEGrp+Mag+ICV+COHORT+(1|subject)+(1|time)
Cer(d17:1/20:0)	Hippocampal volume	Cer(d)	N	0.134234	0.244374	-0.0403389	met ~trait+Total_C+HDL_C+Age+PTGENDER+BMI+PTEDUCAT+BIFAST+APOEGrp+Mag+ICV+COHORT+(1|subject)+(1|time)
Cer(d17:1/22:0)	Hippocampal volume	Cer(d)	N	0.0716539	0.150031	-0.0469293	met ~trait+Total_C+HDL_C+Age+PTGENDER+BMI+PTEDUCAT+BIFAST+APOEGrp+Mag+ICV+COHORT+(1|subject)+(1|time)
Cer(d17:1/23:0)	Hippocampal volume	Cer(d)	N	0.487123	0.622978	-0.018446	met ~trait+Total_C+HDL_C+Age+PTGENDER+BMI+PTEDUCAT+BIFAST+APOEGrp+Mag+ICV+COHORT+(1|subject)+(1|time)
Cer(d17:1/24:0)	Hippocampal volume	Cer(d)	N	0.453113	0.599799	-0.0193957	met ~trait+Total_C+HDL_C+Age+PTGENDER+BMI+PTEDUCAT+BIFAST+APOEGrp+Mag+ICV+COHORT+(1|subject)+(1|time)
Cer(d17:1/24:1)	Hippocampal volume	Cer(d)	N	0.0693815	0.146848	-0.0483627	met ~trait+Total_C+HDL_C+Age+PTGENDER+BMI+PTEDUCAT+BIFAST+APOEGrp+Mag+ICV+COHORT+(1|subject)+(1|time)
Cer(d18:1/14:0)	Hippocampal volume	Cer(d)	N	0.513234	0.642365	-0.0158318	met ~trait+C10AA+C10AB+Total_C+HDL_C+Age+PTGENDER+BMI+PTEDUCAT+BIFAST+APOEGrp+Mag+ICV+COHORT+(1|subject)+(1|time)
Cer(d18:1/16:0)	Hippocampal volume	Cer(d)	N	0.00732262	0.0236321	-0.055422	met ~trait+C10AA+Total_C+HDL_C+Age+PTGENDER+BMI+PTEDUCAT+BIFAST+APOEGrp+Mag+ICV+COHORT+(1|subject)+(1|time)
Cer(d18:1/18:0)	Hippocampal volume	Cer(d)	N	0.00289466	0.0119615	-0.0787263	met ~trait+Total_C+HDL_C+Age+PTGENDER+BMI+PTEDUCAT+BIFAST+APOEGrp+Mag+ICV+COHORT+(1|subject)+(1|time)
Cer(d18:1/19:0)	Hippocampal volume	Cer(d)	N	0.57272	0.690269	-0.0147707	met ~trait+Total_C+HDL_C+Age+PTGENDER+BMI+PTEDUCAT+BIFAST+APOEGrp+Mag+ICV+COHORT+(1|subject)+(1|time)
Cer(d18:1/20:0)	Hippocampal volume	Cer(d)	N	0.000475306	0.00272951	-0.0899755	met ~trait+Total_C+HDL_C+Age+PTGENDER+BMI+PTEDUCAT+BIFAST+APOEGrp+Mag+ICV+COHORT+(1|subject)+(1|time)
Cer(d18:1/21:0)	Hippocampal volume	Cer(d)	N	0.000529511	0.00295392	-0.0848528	met ~trait+Total_C+HDL_C+Age+PTGENDER+BMI+PTEDUCAT+BIFAST+APOEGrp+Mag+ICV+COHORT+(1|subject)+(1|time)
Cer(d18:1/22:0)	Hippocampal volume	Cer(d)	N	0.00515432	0.0179711	-0.0632245	met ~trait+C10AA+Total_C+HDL_C+Age+PTGENDER+BMI+PTEDUCAT+BIFAST+APOEGrp+Mag+ICV+COHORT+(1|subject)+(1|time)
Cer(d18:1/23:0)	Hippocampal volume	Cer(d)	N	0.0539319	0.117328	-0.0432029	met ~trait+C10AA+Total_C+HDL_C+Age+PTGENDER+BMI+PTEDUCAT+BIFAST+APOEGrp+Mag+ICV+COHORT+(1|subject)+(1|time)
Cer(d18:1/24:0)	Hippocampal volume	Cer(d)	N	0.197222	0.322239	-0.0288103	met ~trait+C10AA+Total_C+HDL_C+Age+PTGENDER+BMI+PTEDUCAT+BIFAST+APOEGrp+Mag+ICV+COHORT+(1|subject)+(1|time)
Cer(d18:1/24:1)	Hippocampal volume	Cer(d)	N	0.0034039	0.0134946	-0.0732332	met ~trait+Total_C+HDL_C+Age+PTGENDER+BMI+PTEDUCAT+BIFAST+APOEGrp+Mag+ICV+COHORT+(1|subject)+(1|time)
Cer(d18:1/26:0)	Hippocampal volume	Cer(d)	N	0.0211065	0.0547646	0.0529648	met ~trait+C10AA+Total_C+HDL_C+Age+PTGENDER+BMI+PTEDUCAT+BIFAST+APOEGrp+Mag+ICV+COHORT+(1|subject)+(1|time)
Cer(d18:2/14:0)	Hippocampal volume	Cer(d)	N	0.156676	0.273746	-0.032375	met ~trait+C10AB+G04CA+Total_C+HDL_C+Age+PTGENDER+BMI+PTEDUCAT+BIFAST+APOEGrp+Mag+ICV+COHORT+(1|subject)+(1|time)
Cer(d18:2/16:0)	Hippocampal volume	Cer(d)	N	0.033874	0.0794462	-0.0451277	met ~trait+C10AA+C10AB+Total_C+HDL_C+Age+PTGENDER+BMI+PTEDUCAT+BIFAST+APOEGrp+Mag+ICV+COHORT+(1|subject)+(1|time)
Cer(d18:2/18:0)	Hippocampal volume	Cer(d)	N	0.00908049	0.0279207	-0.0662535	met ~trait+C10AB+Total_C+HDL_C+Age+PTGENDER+BMI+PTEDUCAT+BIFAST+APOEGrp+Mag+ICV+COHORT+(1|subject)+(1|time)
Cer(d18:2/20:0)	Hippocampal volume	Cer(d)	N	0.00237895	0.0104298	-0.0776529	met ~trait+Total_C+HDL_C+Age+PTGENDER+BMI+PTEDUCAT+BIFAST+APOEGrp+Mag+ICV+COHORT+(1|subject)+(1|time)
Cer(d18:2/21:0)	Hippocampal volume	Cer(d)	N	0.00474766	0.0171267	-0.0726792	met ~trait+Total_C+HDL_C+Age+PTGENDER+BMI+PTEDUCAT+BIFAST+APOEGrp+Mag+ICV+COHORT+(1|subject)+(1|time)
Cer(d18:2/22:0)	Hippocampal volume	Cer(d)	N	0.00626091	0.0209861	-0.0683094	met ~trait+Total_C+HDL_C+Age+PTGENDER+BMI+PTEDUCAT+BIFAST+APOEGrp+Mag+ICV+COHORT+(1|subject)+(1|time)
Cer(d18:2/23:0)	Hippocampal volume	Cer(d)	N	0.0232811	0.0590343	-0.0559356	met ~trait+Total_C+HDL_C+Age+PTGENDER+BMI+PTEDUCAT+BIFAST+APOEGrp+Mag+ICV+COHORT+(1|subject)+(1|time)
Cer(d18:2/24:0)	Hippocampal volume	Cer(d)	N	0.0969838	0.187951	-0.041358	met ~trait+Total_C+HDL_C+Age+PTGENDER+BMI+PTEDUCAT+BIFAST+APOEGrp+Mag+ICV+COHORT+(1|subject)+(1|time)
Cer(d18:2/24:1)	Hippocampal volume	Cer(d)	N	0.00287014	0.0119233	-0.0758881	met ~trait+Total_C+HDL_C+Age+PTGENDER+BMI+PTEDUCAT+BIFAST+APOEGrp+Mag+ICV+COHORT+(1|subject)+(1|time)
Cer(d18:2/26:0)	Hippocampal volume	Cer(d)	N	0.411772	0.556391	0.0194836	met ~trait+C10AB+Total_C+HDL_C+Age+PTGENDER+BMI+PTEDUCAT+BIFAST+APOEGrp+Mag+ICV+COHORT+(1|subject)+(1|time)
Cer(d19:1/16:0)	Hippocampal volume	Cer(d)	N	0.851113	0.900738	0.00501881	met ~trait+Total_C+HDL_C+Age+PTGENDER+BMI+PTEDUCAT+BIFAST+APOEGrp+Mag+ICV+COHORT+(1|subject)+(1|time)
Cer(d19:1/18:0)	Hippocampal volume	Cer(d)	N	0.187206	0.313083	-0.0376284	met ~trait+Total_C+HDL_C+Age+PTGENDER+BMI+PTEDUCAT+BIFAST+APOEGrp+Mag+ICV+COHORT+(1|subject)+(1|time)
Cer(d19:1/20:0)	Hippocampal volume	Cer(d)	N	0.096828	0.187951	-0.0477723	met ~trait+Total_C+HDL_C+Age+PTGENDER+BMI+PTEDUCAT+BIFAST+APOEGrp+Mag+ICV+COHORT+(1|subject)+(1|time)
Cer(d19:1/22:0)	Hippocampal volume	Cer(d)	N	0.646763	0.745567	-0.0126119	met ~trait+Total_C+HDL_C+Age+PTGENDER+BMI+PTEDUCAT+BIFAST+APOEGrp+Mag+ICV+COHORT+(1|subject)+(1|time)
Cer(d19:1/23:0)	Hippocampal volume	Cer(d)	N	0.826025	0.883734	-0.00609781	met ~trait+Total_C+HDL_C+Age+PTGENDER+BMI+PTEDUCAT+BIFAST+APOEGrp+Mag+ICV+COHORT+(1|subject)+(1|time)
Cer(d19:1/24:0)	Hippocampal volume	Cer(d)	N	0.859399	0.905791	0.00487187	met ~trait+Total_C+HDL_C+Age+PTGENDER+BMI+PTEDUCAT+BIFAST+APOEGrp+Mag+ICV+COHORT+(1|subject)+(1|time)
Cer(d19:1/24:1)	Hippocampal volume	Cer(d)	N	0.490703	0.623762	-0.0199229	met ~trait+Total_C+HDL_C+Age+PTGENDER+BMI+PTEDUCAT+BIFAST+APOEGrp+Mag+ICV+COHORT+(1|subject)+(1|time)
Cer(d19:1/26:0)	Hippocampal volume	Cer(d)	N	0.373828	0.521356	0.0241493	met ~trait+Total_C+HDL_C+Age+PTGENDER+BMI+PTEDUCAT+BIFAST+APOEGrp+Mag+ICV+COHORT+(1|subject)+(1|time)
Cer(d20:1/22:0)	Hippocampal volume	Cer(d)	N	0.267159	0.405936	-0.0301386	met ~trait+Total_C+HDL_C+Age+PTGENDER+BMI+PTEDUCAT+BIFAST+APOEGrp+Mag+ICV+COHORT+(1|subject)+(1|time)
Cer(d20:1/23:0)	Hippocampal volume	Cer(d)	N	0.851364	0.900738	-0.00512051	met ~trait+Total_C+HDL_C+Age+PTGENDER+BMI+PTEDUCAT+BIFAST+APOEGrp+Mag+ICV+COHORT+(1|subject)+(1|time)
Cer(d20:1/24:0)	Hippocampal volume	Cer(d)	N	0.761548	0.83621	0.00827124	met ~trait+Total_C+HDL_C+Age+PTGENDER+BMI+PTEDUCAT+BIFAST+APOEGrp+Mag+ICV+COHORT+(1|subject)+(1|time)
Cer(d20:1/24:1)	Hippocampal volume	Cer(d)	N	0.393657	0.538434	-0.0238145	met ~trait+Total_C+HDL_C+Age+PTGENDER+BMI+PTEDUCAT+BIFAST+APOEGrp+Mag+ICV+COHORT+(1|subject)+(1|time)
Cer(m18:0/20:0)	Hippocampal volume	Cer(m)	N	0.00513099	0.01797	-0.0764263	met ~trait+Total_C+HDL_C+Age+PTGENDER+BMI+PTEDUCAT+BIFAST+APOEGrp+Mag+ICV+COHORT+(1|subject)+(1|time)
Cer(m18:0/22:0)	Hippocampal volume	Cer(m)	N	0.007631	0.0243258	-0.0714381	met ~trait+Total_C+HDL_C+Age+PTGENDER+BMI+PTEDUCAT+BIFAST+APOEGrp+Mag+ICV+COHORT+(1|subject)+(1|time)
Cer(m18:0/23:0)	Hippocampal volume	Cer(m)	N	0.0221968	0.0568384	-0.0619433	met ~trait+Total_C+HDL_C+Age+PTGENDER+BMI+PTEDUCAT+BIFAST+APOEGrp+Mag+ICV+COHORT+(1|subject)+(1|time)
Cer(m18:0/24:0)	Hippocampal volume	Cer(m)	N	0.0355809	0.0831997	-0.0563395	met ~trait+Total_C+HDL_C+Age+PTGENDER+BMI+PTEDUCAT+BIFAST+APOEGrp+Mag+ICV+COHORT+(1|subject)+(1|time)
Cer(m18:0/24:1)	Hippocampal volume	Cer(m)	N	0.00431765	0.0161344	-0.0784692	met ~trait+Total_C+HDL_C+Age+PTGENDER+BMI+PTEDUCAT+BIFAST+APOEGrp+Mag+ICV+COHORT+(1|subject)+(1|time)
Cer(m18:1/18:0)	Hippocampal volume	Cer(m)	N	0.0321453	0.0760773	-0.059673	met ~trait+Total_C+HDL_C+Age+PTGENDER+BMI+PTEDUCAT+BIFAST+APOEGrp+Mag+ICV+COHORT+(1|subject)+(1|time)
Cer(m18:1/20:0)	Hippocampal volume	Cer(m)	N	0.0113613	0.0333471	-0.068517	met ~trait+Total_C+HDL_C+Age+PTGENDER+BMI+PTEDUCAT+BIFAST+APOEGrp+Mag+ICV+COHORT+(1|subject)+(1|time)
Cer(m18:1/22:0)	Hippocampal volume	Cer(m)	N	0.07134	0.149776	-0.0489969	met ~trait+Total_C+HDL_C+Age+PTGENDER+BMI+PTEDUCAT+BIFAST+APOEGrp+Mag+ICV+COHORT+(1|subject)+(1|time)
Cer(m18:1/23:0)	Hippocampal volume	Cer(m)	N	0.120106	0.224409	-0.042707	met ~trait+Total_C+HDL_C+Age+PTGENDER+BMI+PTEDUCAT+BIFAST+APOEGrp+Mag+ICV+COHORT+(1|subject)+(1|time)
Cer(m18:1/24:0)	Hippocampal volume	Cer(m)	N	0.132055	0.240969	-0.0413677	met ~trait+Total_C+HDL_C+Age+PTGENDER+BMI+PTEDUCAT+BIFAST+APOEGrp+Mag+ICV+COHORT+(1|subject)+(1|time)
Cer(m18:1/24:1)	Hippocampal volume	Cer(m)	N	0.027203	0.0658984	-0.0609437	met ~trait+Total_C+HDL_C+Age+PTGENDER+BMI+PTEDUCAT+BIFAST+APOEGrp+Mag+ICV+COHORT+(1|subject)+(1|time)
Cer1P(d18:1/16:0)	Hippocampal volume	HexCer	N	0.387867	0.534004	0.0197395	met ~trait+C10AA+Total_C+HDL_C+Age+PTGENDER+BMI+PTEDUCAT+BIFAST+APOEGrp+Mag+ICV+COHORT+(1|subject)+(1|time)
COH	Hippocampal volume	COH	N	0.448941	0.595902	-0.0140754	met ~trait+A10BA+C10AA+Total_C+HDL_C+Age+PTGENDER+BMI+PTEDUCAT+BIFAST+APOEGrp+Mag+ICV+COHORT+(1|subject)+(1|time)
DE(16:0)	Hippocampal volume	DE	N	0.51615	0.643396	-0.0166698	met ~trait+Total_C+HDL_C+Age+PTGENDER+BMI+PTEDUCAT+BIFAST+APOEGrp+Mag+ICV+COHORT+(1|subject)+(1|time)
DE(18:1)	Hippocampal volume	DE	N	0.833818	0.889287	-0.0055054	met ~trait+C10AA+Total_C+HDL_C+Age+PTGENDER+BMI+PTEDUCAT+BIFAST+APOEGrp+Mag+ICV+COHORT+(1|subject)+(1|time)
DE(18:2)	Hippocampal volume	DE	N	0.00538395	0.0186883	0.0681768	met ~trait+C10AA+Total_C+HDL_C+Age+PTGENDER+BMI+PTEDUCAT+BIFAST+APOEGrp+Mag+ICV+COHORT+(1|subject)+(1|time)
DE(20:4)	Hippocampal volume	DE	N	9.48263e-05	0.000881659	0.0980442	met ~trait+Total_C+HDL_C+Age+PTGENDER+BMI+PTEDUCAT+BIFAST+APOEGrp+Mag+ICV+COHORT+(1|subject)+(1|time)
DE(20:5)	Hippocampal volume	DE	N	0.000108859	0.000927472	0.0984265	met ~trait+C10AX06+Total_C+HDL_C+Age+PTGENDER+BMI+PTEDUCAT+BIFAST+APOEGrp+Mag+ICV+COHORT+(1|subject)+(1|time)
DE(22:6)	Hippocampal volume	DE	N	0.000107212	0.000927472	0.102721	met ~trait+C10AX06+Total_C+HDL_C+Age+PTGENDER+BMI+PTEDUCAT+BIFAST+APOEGrp+Mag+ICV+COHORT+(1|subject)+(1|time)
deDE(18:2)	Hippocampal volume	deDE	N	4.19841e-05	0.000565338	-0.108294	met ~trait+C10AA+N06AB+Total_C+HDL_C+Age+PTGENDER+BMI+PTEDUCAT+BIFAST+APOEGrp+Mag+ICV+COHORT+(1|subject)+(1|time)
deDE(20:4)	Hippocampal volume	deDE	N	9.42881e-08	8.18211e-06	-0.143569	met ~trait+Total_C+HDL_C+Age+PTGENDER+BMI+PTEDUCAT+BIFAST+APOEGrp+Mag+ICV+COHORT+(1|subject)+(1|time)
DG(14:0_16:0)	Hippocampal volume	DG	N	0.000121169	0.000955892	-0.0970179	met ~trait+Total_C+HDL_C+Age+PTGENDER+BMI+PTEDUCAT+BIFAST+APOEGrp+Mag+ICV+COHORT+(1|subject)+(1|time)
DG(14:0_18:2)	Hippocampal volume	DG	N	8.80332e-06	0.000190569	-0.100809	met ~trait+Total_C+HDL_C+Age+PTGENDER+BMI+PTEDUCAT+BIFAST+APOEGrp+Mag+ICV+COHORT+(1|subject)+(1|time)
DG(16:0_16:0)	Hippocampal volume	DG	N	0.000156475	0.00116181	-0.0953457	met ~trait+Total_C+HDL_C+Age+PTGENDER+BMI+PTEDUCAT+BIFAST+APOEGrp+Mag+ICV+COHORT+(1|subject)+(1|time)
DG(16:0_16:1)	Hippocampal volume	DG	N	5.41548e-06	0.000157442	-0.113703	met ~trait+C10AB+Total_C+HDL_C+Age+PTGENDER+BMI+PTEDUCAT+BIFAST+APOEGrp+Mag+ICV+COHORT+(1|subject)+(1|time)
DG(16:0_18:1)	Hippocampal volume	DG	N	5.18027e-05	0.000612998	-0.0943949	met ~trait+Total_C+HDL_C+Age+PTGENDER+BMI+PTEDUCAT+BIFAST+APOEGrp+Mag+ICV+COHORT+(1|subject)+(1|time)
DG(16:0_18:2)	Hippocampal volume	DG	N	5.71501e-05	0.000656385	-0.0865813	met ~trait+Total_C+HDL_C+Age+PTGENDER+BMI+PTEDUCAT+BIFAST+APOEGrp+Mag+ICV+COHORT+(1|subject)+(1|time)
DG(16:0_20:4)	Hippocampal volume	DG	N	0.000977707	0.00480401	-0.0870426	met ~trait+Total_C+HDL_C+Age+PTGENDER+BMI+PTEDUCAT+BIFAST+APOEGrp+Mag+ICV+COHORT+(1|subject)+(1|time)
DG(16:0_22:5)	Hippocampal volume	DG	N	0.000320707	0.00200378	-0.0919027	met ~trait+C10AX06+Total_C+HDL_C+Age+PTGENDER+BMI+PTEDUCAT+BIFAST+APOEGrp+Mag+ICV+COHORT+(1|subject)+(1|time)
DG(16:0_22:6)	Hippocampal volume	DG	N	0.982884	0.986674	-0.000579099	met ~trait+C10AX06+Total_C+HDL_C+Age+PTGENDER+BMI+PTEDUCAT+BIFAST+APOEGrp+Mag+ICV+COHORT+(1|subject)+(1|time)
DG(16:1_18:1)	Hippocampal volume	DG	N	2.26609e-06	7.97972e-05	-0.115294	met ~trait+Total_C+HDL_C+Age+PTGENDER+BMI+PTEDUCAT+BIFAST+APOEGrp+Mag+ICV+COHORT+(1|subject)+(1|time)
DG(18:0_18:1)	Hippocampal volume	DG	N	0.000116508	0.000938069	-0.0925329	met ~trait+Total_C+HDL_C+Age+PTGENDER+BMI+PTEDUCAT+BIFAST+APOEGrp+Mag+ICV+COHORT+(1|subject)+(1|time)
DG(18:0_18:2)	Hippocampal volume	DG	N	2.65356e-05	0.000406359	-0.0951767	met ~trait+Total_C+HDL_C+Age+PTGENDER+BMI+PTEDUCAT+BIFAST+APOEGrp+Mag+ICV+COHORT+(1|subject)+(1|time)
DG(18:0_20:4)	Hippocampal volume	DG	N	0.00476879	0.0171267	-0.0708796	met ~trait+C10AA+Total_C+HDL_C+Age+PTGENDER+BMI+PTEDUCAT+BIFAST+APOEGrp+Mag+ICV+COHORT+(1|subject)+(1|time)
DG(18:1_18:1)	Hippocampal volume	DG	N	0.000445207	0.00257561	-0.0831349	met ~trait+Total_C+HDL_C+Age+PTGENDER+BMI+PTEDUCAT+BIFAST+APOEGrp+Mag+ICV+COHORT+(1|subject)+(1|time)
DG(18:1_18:2)	Hippocampal volume	DG	N	0.000281413	0.00183153	-0.0806156	met ~trait+Total_C+HDL_C+Age+PTGENDER+BMI+PTEDUCAT+BIFAST+APOEGrp+Mag+ICV+COHORT+(1|subject)+(1|time)
DG(18:1_18:3)	Hippocampal volume	DG	N	0.000263404	0.00172873	-0.0860404	met ~trait+Total_C+HDL_C+Age+PTGENDER+BMI+PTEDUCAT+BIFAST+APOEGrp+Mag+ICV+COHORT+(1|subject)+(1|time)
DG(18:1_20:3)	Hippocampal volume	DG	N	0.0214596	0.0553133	-0.0615067	met ~trait+C10AA+Total_C+HDL_C+Age+PTGENDER+BMI+PTEDUCAT+BIFAST+APOEGrp+Mag+ICV+COHORT+(1|subject)+(1|time)
DG(18:1_20:4)	Hippocampal volume	DG	N	0.0270429	0.0658626	-0.0567507	met ~trait+C10AA+Total_C+HDL_C+Age+PTGENDER+BMI+PTEDUCAT+BIFAST+APOEGrp+Mag+ICV+COHORT+(1|subject)+(1|time)
DG(18:1_20:5)	Hippocampal volume	DG	N	0.575716	0.692811	-0.0150804	met ~trait+C10AA+C10AX06+Total_C+HDL_C+Age+PTGENDER+BMI+PTEDUCAT+BIFAST+APOEGrp+Mag+ICV+COHORT+(1|subject)+(1|time)
DG(18:1_22:5)	Hippocampal volume	DG	N	0.0130903	0.0367753	-0.0641016	met ~trait+Total_C+HDL_C+Age+PTGENDER+BMI+PTEDUCAT+BIFAST+APOEGrp+Mag+ICV+COHORT+(1|subject)+(1|time)
DG(18:1_22:6)	Hippocampal volume	DG	N	0.326498	0.47309	0.0270737	met ~trait+C10AX06+Total_C+HDL_C+Age+PTGENDER+BMI+PTEDUCAT+BIFAST+APOEGrp+Mag+ICV+COHORT+(1|subject)+(1|time)
DG(18:2_18:2)	Hippocampal volume	DG	N	0.00367493	0.0142792	-0.0694993	met ~trait+Total_C+HDL_C+Age+PTGENDER+BMI+PTEDUCAT+BIFAST+APOEGrp+Mag+ICV+COHORT+(1|subject)+(1|time)
DG(18:2_20:4)	Hippocampal volume	DG	N	0.0268289	0.0656845	-0.0564695	met ~trait+C10AA+Total_C+HDL_C+Age+PTGENDER+BMI+PTEDUCAT+BIFAST+APOEGrp+Mag+ICV+COHORT+(1|subject)+(1|time)
DG(18:2_22:6)	Hippocampal volume	DG	N	0.257603	0.394485	0.0310312	met ~trait+C10AX06+Total_C+HDL_C+Age+PTGENDER+BMI+PTEDUCAT+BIFAST+APOEGrp+Mag+ICV+COHORT+(1|subject)+(1|time)
dhCer(d18:0/16:0)	Hippocampal volume	dhCer	N	0.836747	0.889287	0.0047497	met ~trait+Total_C+HDL_C+Age+PTGENDER+BMI+PTEDUCAT+BIFAST+APOEGrp+Mag+ICV+COHORT+(1|subject)+(1|time)
dhCer(d18:0/18:0)	Hippocampal volume	dhCer	N	0.303206	0.445959	-0.0267336	met ~trait+Total_C+HDL_C+Age+PTGENDER+BMI+PTEDUCAT+BIFAST+APOEGrp+Mag+ICV+COHORT+(1|subject)+(1|time)
dhCer(d18:0/20:0)	Hippocampal volume	dhCer	N	0.493744	0.625757	-0.0173258	met ~trait+Total_C+HDL_C+Age+PTGENDER+BMI+PTEDUCAT+BIFAST+APOEGrp+Mag+ICV+COHORT+(1|subject)+(1|time)
dhCer(d18:0/22:0)	Hippocampal volume	dhCer	N	0.91453	0.947278	0.00249591	met ~trait+C10AA+Total_C+HDL_C+Age+PTGENDER+BMI+PTEDUCAT+BIFAST+APOEGrp+Mag+ICV+COHORT+(1|subject)+(1|time)
dhCer(d18:0/24:0)	Hippocampal volume	dhCer	N	0.774035	0.845761	0.00678273	met ~trait+Total_C+HDL_C+Age+PTGENDER+BMI+PTEDUCAT+BIFAST+APOEGrp+Mag+ICV+COHORT+(1|subject)+(1|time)
dhCer(d18:0/24:1)	Hippocampal volume	dhCer	N	0.632325	0.737084	-0.0124958	met ~trait+Total_C+HDL_C+Age+PTGENDER+BMI+PTEDUCAT+BIFAST+APOEGrp+Mag+ICV+COHORT+(1|subject)+(1|time)
dimethyl-CE(18:1)	Hippocampal volume	dimethyl-CE	N	0.00309553	0.0125265	0.0739178	met ~trait+C10AA+C10AX+C10BA02+Total_C+HDL_C+Age+PTGENDER+BMI+PTEDUCAT+BIFAST+APOEGrp+Mag+ICV+COHORT+(1|subject)+(1|time)
dimethyl-CE(18:2)	Hippocampal volume	dimethyl-CE	N	0.000234074	0.00160361	0.094359	met ~trait+C10AB+C10AX+C10BA02+Total_C+HDL_C+Age+PTGENDER+BMI+PTEDUCAT+BIFAST+APOEGrp+Mag+ICV+COHORT+(1|subject)+(1|time)
dimethyl-CE(20:4)	Hippocampal volume	dimethyl-CE	N	0.000552923	0.00306265	0.0875676	met ~trait+C10AA+C10AB+Total_C+HDL_C+Age+PTGENDER+BMI+PTEDUCAT+BIFAST+APOEGrp+Mag+ICV+COHORT+(1|subject)+(1|time)
dimethyl-CE(22:6)	Hippocampal volume	dimethyl-CE	N	1.15327e-05	0.000225176	0.115699	met ~trait+C10AA+C10AX+C10AX06+Total_C+HDL_C+Age+PTGENDER+BMI+PTEDUCAT+BIFAST+APOEGrp+Mag+ICV+COHORT+(1|subject)+(1|time)
dxCA	Hippocampal volume	dxCA	N	0.0536182	0.116972	-0.0550699	met ~trait+Total_C+HDL_C+Age+PTGENDER+BMI+PTEDUCAT+BIFAST+APOEGrp+Mag+ICV+COHORT+(1|subject)+(1|time)
FA(14:0)	Hippocampal volume	FA	N	0.191745	0.317273	-0.0343343	met ~trait+Total_C+HDL_C+Age+PTGENDER+BMI+PTEDUCAT+BIFAST+APOEGrp+Mag+ICV+COHORT+(1|subject)+(1|time)
FA(16:0)	Hippocampal volume	FA	N	0.662926	0.755832	-0.0115278	met ~trait+Total_C+HDL_C+Age+PTGENDER+BMI+PTEDUCAT+BIFAST+APOEGrp+Mag+ICV+COHORT+(1|subject)+(1|time)
FA(16:1)	Hippocampal volume	FA	N	0.453979	0.599928	-0.0188674	met ~trait+Total_C+HDL_C+Age+PTGENDER+BMI+PTEDUCAT+BIFAST+APOEGrp+Mag+ICV+COHORT+(1|subject)+(1|time)
FA(17:0)	Hippocampal volume	FA	N	0.835475	0.889287	0.00558384	met ~trait+Total_C+HDL_C+Age+PTGENDER+BMI+PTEDUCAT+BIFAST+APOEGrp+Mag+ICV+COHORT+(1|subject)+(1|time)
FA(17:1)	Hippocampal volume	FA	N	0.762332	0.83621	-0.00712061	met ~trait+Total_C+HDL_C+Age+PTGENDER+BMI+PTEDUCAT+BIFAST+APOEGrp+Mag+ICV+COHORT+(1|subject)+(1|time)
FA(18:0)	Hippocampal volume	FA	N	0.13166	0.240811	-0.0401856	met ~trait+Total_C+HDL_C+Age+PTGENDER+BMI+PTEDUCAT+BIFAST+APOEGrp+Mag+ICV+COHORT+(1|subject)+(1|time)
FA(18:1)	Hippocampal volume	FA	N	0.629474	0.735957	0.0125519	met ~trait+Total_C+HDL_C+Age+PTGENDER+BMI+PTEDUCAT+BIFAST+APOEGrp+Mag+ICV+COHORT+(1|subject)+(1|time)
FA(18:2)	Hippocampal volume	FA	N	0.923275	0.95129	0.00256325	met ~trait+Total_C+HDL_C+Age+PTGENDER+BMI+PTEDUCAT+BIFAST+APOEGrp+Mag+ICV+COHORT+(1|subject)+(1|time)
FA(18:3)	Hippocampal volume	FA	N	0.612047	0.72316	0.0133793	met ~trait+Total_C+HDL_C+Age+PTGENDER+BMI+PTEDUCAT+BIFAST+APOEGrp+Mag+ICV+COHORT+(1|subject)+(1|time)
FA(20:2)	Hippocampal volume	FA	N	0.628823	0.735957	-0.0127546	met ~trait+Total_C+HDL_C+Age+PTGENDER+BMI+PTEDUCAT+BIFAST+APOEGrp+Mag+ICV+COHORT+(1|subject)+(1|time)
FA(20:3)	Hippocampal volume	FA	N	0.801561	0.863702	-0.00675672	met ~trait+Total_C+HDL_C+Age+PTGENDER+BMI+PTEDUCAT+BIFAST+APOEGrp+Mag+ICV+COHORT+(1|subject)+(1|time)
FA(20:4)	Hippocampal volume	FA	N	0.568461	0.686195	-0.0153466	met ~trait+Total_C+HDL_C+Age+PTGENDER+BMI+PTEDUCAT+BIFAST+APOEGrp+Mag+ICV+COHORT+(1|subject)+(1|time)
FA(20:5)	Hippocampal volume	FA	N	0.271653	0.411962	0.0290982	met ~trait+C10AX06+Total_C+HDL_C+Age+PTGENDER+BMI+PTEDUCAT+BIFAST+APOEGrp+Mag+ICV+COHORT+(1|subject)+(1|time)
FA(22:4)	Hippocampal volume	FA	N	0.402463	0.547603	-0.0229891	met ~trait+Total_C+HDL_C+Age+PTGENDER+BMI+PTEDUCAT+BIFAST+APOEGrp+Mag+ICV+COHORT+(1|subject)+(1|time)
FA(22:5)	Hippocampal volume	FA	N	0.642744	0.745567	0.0114223	met ~trait+Total_C+HDL_C+Age+PTGENDER+BMI+PTEDUCAT+BIFAST+APOEGrp+Mag+ICV+COHORT+(1|subject)+(1|time)
FA(22:6)	Hippocampal volume	FA	N	0.00226425	0.0100476	0.0814936	met ~trait+C10AX06+Total_C+HDL_C+Age+PTGENDER+BMI+PTEDUCAT+BIFAST+APOEGrp+Mag+ICV+COHORT+(1|subject)+(1|time)
GM1(d18:1/16:0)	Hippocampal volume	GM1	N	0.184695	0.310877	-0.0348771	met ~trait+C10AA+Total_C+HDL_C+Age+PTGENDER+BMI+PTEDUCAT+BIFAST+APOEGrp+Mag+ICV+COHORT+(1|subject)+(1|time)
GM3(d18:1/16:0)	Hippocampal volume	GM3	N	0.456606	0.60238	-0.0166387	met ~trait+A10BA+C10AA+Total_C+HDL_C+Age+PTGENDER+BMI+PTEDUCAT+BIFAST+APOEGrp+Mag+ICV+COHORT+(1|subject)+(1|time)
GM3(d18:1/18:0)	Hippocampal volume	GM3	N	0.956625	0.972583	0.00128491	met ~trait+A10BA+C10AA+Total_C+HDL_C+Age+PTGENDER+BMI+PTEDUCAT+BIFAST+APOEGrp+Mag+ICV+COHORT+(1|subject)+(1|time)
GM3(d18:1/20:0)	Hippocampal volume	GM3	N	0.657168	0.753668	0.0110267	met ~trait+M05BA+Total_C+HDL_C+Age+PTGENDER+BMI+PTEDUCAT+BIFAST+APOEGrp+Mag+ICV+COHORT+(1|subject)+(1|time)
GM3(d18:1/22:0)	Hippocampal volume	GM3	N	0.00301435	0.0123257	-0.0647836	met ~trait+C10AA+Total_C+HDL_C+Age+PTGENDER+BMI+PTEDUCAT+BIFAST+APOEGrp+Mag+ICV+COHORT+(1|subject)+(1|time)
GM3(d18:1/24:0)	Hippocampal volume	GM3	N	0.377398	0.525397	-0.0205076	met ~trait+C10AA+Total_C+HDL_C+Age+PTGENDER+BMI+PTEDUCAT+BIFAST+APOEGrp+Mag+ICV+COHORT+(1|subject)+(1|time)
GM3(d18:1/24:1)	Hippocampal volume	GM3	N	0.0415378	0.0956963	-0.046994	met ~trait+C10AA+Total_C+HDL_C+Age+PTGENDER+BMI+PTEDUCAT+BIFAST+APOEGrp+Mag+ICV+COHORT+(1|subject)+(1|time)
Hex2Cer(d16:1/16:0)	Hippocampal volume	Hex2Cer	N	0.00641521	0.0214115	-0.0756282	met ~trait+C10AA+Total_C+HDL_C+Age+PTGENDER+BMI+PTEDUCAT+BIFAST+APOEGrp+Mag+ICV+COHORT+(1|subject)+(1|time)
Hex2Cer(d16:1/24:1)	Hippocampal volume	Hex2Cer	N	0.41139	0.556391	-0.022906	met ~trait+C10AA+Total_C+HDL_C+Age+PTGENDER+BMI+PTEDUCAT+BIFAST+APOEGrp+Mag+ICV+COHORT+(1|subject)+(1|time)
Hex2Cer(d18:1/16:0)	Hippocampal volume	Hex2Cer	N	0.0762659	0.156335	-0.0447159	met ~trait+A10BA+C10AA+C10AX06+Total_C+HDL_C+Age+PTGENDER+BMI+PTEDUCAT+BIFAST+APOEGrp+Mag+ICV+COHORT+(1|subject)+(1|time)
Hex2Cer(d18:1/20:0)	Hippocampal volume	Hex2Cer	N	0.27745	0.418317	-0.0282102	met ~trait+C10AA+Total_C+HDL_C+Age+PTGENDER+BMI+PTEDUCAT+BIFAST+APOEGrp+Mag+ICV+COHORT+(1|subject)+(1|time)
Hex2Cer(d18:1/22:0)	Hippocampal volume	Hex2Cer	N	0.289906	0.432093	-0.0268273	met ~trait+C10AA+Total_C+HDL_C+Age+PTGENDER+BMI+PTEDUCAT+BIFAST+APOEGrp+Mag+ICV+COHORT+(1|subject)+(1|time)
Hex2Cer(d18:1/24:0)	Hippocampal volume	Hex2Cer	N	0.00625396	0.0209861	-0.0689282	met ~trait+C10AA+Total_C+HDL_C+Age+PTGENDER+BMI+PTEDUCAT+BIFAST+APOEGrp+Mag+ICV+COHORT+(1|subject)+(1|time)
Hex2Cer(d18:1/24:1)	Hippocampal volume	Hex2Cer	N	0.370027	0.517905	-0.0228579	met ~trait+C10AA+C10AX06+Total_C+HDL_C+Age+PTGENDER+BMI+PTEDUCAT+BIFAST+APOEGrp+Mag+ICV+COHORT+(1|subject)+(1|time)
Hex2Cer(d18:2/16:0)	Hippocampal volume	Hex2Cer	N	0.156263	0.273636	-0.0374162	met ~trait+A10BA+C10AA+C10AX06+Total_C+HDL_C+Age+PTGENDER+BMI+PTEDUCAT+BIFAST+APOEGrp+Mag+ICV+COHORT+(1|subject)+(1|time)
Hex2Cer(d18:2/24:1)	Hippocampal volume	Hex2Cer	N	0.481235	0.620205	-0.0179251	met ~trait+A10BA+C10AA+C10AX06+Total_C+HDL_C+Age+PTGENDER+BMI+PTEDUCAT+BIFAST+APOEGrp+Mag+ICV+COHORT+(1|subject)+(1|time)
Hex3Cer(d18:1/16:0)	Hippocampal volume	Hex3Cer	N	0.300088	0.443041	-0.0216275	met ~trait+A10BA+C10AA+Total_C+HDL_C+Age+PTGENDER+BMI+PTEDUCAT+BIFAST+APOEGrp+Mag+ICV+COHORT+(1|subject)+(1|time)
Hex3Cer(d18:1/18:0)	Hippocampal volume	Hex3Cer	N	0.697491	0.784928	-0.00938672	met ~trait+C10AA+Total_C+HDL_C+Age+PTGENDER+BMI+PTEDUCAT+BIFAST+APOEGrp+Mag+ICV+COHORT+(1|subject)+(1|time)
Hex3Cer(d18:1/20:0)	Hippocampal volume	Hex3Cer	N	0.937123	0.96049	0.00186224	met ~trait+C10AA+M05BA+Total_C+HDL_C+Age+PTGENDER+BMI+PTEDUCAT+BIFAST+APOEGrp+Mag+ICV+COHORT+(1|subject)+(1|time)
Hex3Cer(d18:1/22:0)	Hippocampal volume	Hex3Cer	N	0.529877	0.654452	-0.0152475	met ~trait+C10AA+Total_C+HDL_C+Age+PTGENDER+BMI+PTEDUCAT+BIFAST+APOEGrp+Mag+ICV+COHORT+(1|subject)+(1|time)
Hex3Cer(d18:1/24:0)	Hippocampal volume	Hex3Cer	N	0.697025	0.784928	-0.00908635	met ~trait+C10AA+Total_C+HDL_C+Age+PTGENDER+BMI+PTEDUCAT+BIFAST+APOEGrp+Mag+ICV+COHORT+(1|subject)+(1|time)
Hex3Cer(d18:1/24:1)	Hippocampal volume	Hex3Cer	N	0.287036	0.430279	0.024685	met ~trait+A10BA+C10AA+Total_C+HDL_C+Age+PTGENDER+BMI+PTEDUCAT+BIFAST+APOEGrp+Mag+ICV+COHORT+(1|subject)+(1|time)
HexCer(d16:1/18:0)	Hippocampal volume	HexCer	N	0.078243	0.158808	-0.0495243	met ~trait+Total_C+HDL_C+Age+PTGENDER+BMI+PTEDUCAT+BIFAST+APOEGrp+Mag+ICV+COHORT+(1|subject)+(1|time)
HexCer(d16:1/20:0)	Hippocampal volume	HexCer	N	0.494356	0.625757	-0.0185865	met ~trait+Total_C+HDL_C+Age+PTGENDER+BMI+PTEDUCAT+BIFAST+APOEGrp+Mag+ICV+COHORT+(1|subject)+(1|time)
HexCer(d16:1/22:0)	Hippocampal volume	HexCer	N	0.756594	0.833272	-0.00847304	met ~trait+C10AA+Total_C+HDL_C+Age+PTGENDER+BMI+PTEDUCAT+BIFAST+APOEGrp+Mag+ICV+COHORT+(1|subject)+(1|time)
HexCer(d16:1/24:0)	Hippocampal volume	HexCer	N	0.615163	0.725743	-0.0134162	met ~trait+A10+C10AA+Total_C+HDL_C+Age+PTGENDER+BMI+PTEDUCAT+BIFAST+APOEGrp+Mag+ICV+COHORT+(1|subject)+(1|time)
HexCer(d18:1/16:0)	Hippocampal volume	HexCer	N	0.417881	0.563671	0.0232539	met ~trait+C10AA+Total_C+HDL_C+Age+PTGENDER+BMI+PTEDUCAT+BIFAST+APOEGrp+Mag+ICV+COHORT+(1|subject)+(1|time)
HexCer(d18:1/18:0)	Hippocampal volume	HexCer	N	0.347429	0.494248	-0.0256468	met ~trait+C10AA+Total_C+HDL_C+Age+PTGENDER+BMI+PTEDUCAT+BIFAST+APOEGrp+Mag+ICV+COHORT+(1|subject)+(1|time)
HexCer(d18:1/20:0)	Hippocampal volume	HexCer	N	0.918039	0.949653	-0.00271061	met ~trait+C10AA+Total_C+HDL_C+Age+PTGENDER+BMI+PTEDUCAT+BIFAST+APOEGrp+Mag+ICV+COHORT+(1|subject)+(1|time)
HexCer(d18:1/22:0)	Hippocampal volume	HexCer	N	0.756038	0.833272	0.0078986	met ~trait+C10AA+Total_C+HDL_C+Age+PTGENDER+BMI+PTEDUCAT+BIFAST+APOEGrp+Mag+ICV+COHORT+(1|subject)+(1|time)
HexCer(d18:1/24:0)	Hippocampal volume	HexCer	N	0.92531	0.95213	0.00238886	met ~trait+C10AA+C10BA02+Total_C+HDL_C+Age+PTGENDER+BMI+PTEDUCAT+BIFAST+APOEGrp+Mag+ICV+COHORT+(1|subject)+(1|time)
HexCer(d18:1/24:1)	Hippocampal volume	HexCer	N	0.579153	0.695875	0.0148926	met ~trait+A10BA+C10AA+C10BA02+Total_C+HDL_C+Age+PTGENDER+BMI+PTEDUCAT+BIFAST+APOEGrp+Mag+ICV+COHORT+(1|subject)+(1|time)
HexCer(d18:2/18:0)	Hippocampal volume	HexCer	N	0.215549	0.346386	-0.0309673	met ~trait+C10AA+Total_C+HDL_C+Age+PTGENDER+BMI+PTEDUCAT+BIFAST+APOEGrp+Mag+ICV+COHORT+(1|subject)+(1|time)
HexCer(d18:2/20:0)	Hippocampal volume	HexCer	N	0.443378	0.591135	0.0186049	met ~trait+C10AA+Total_C+HDL_C+Age+PTGENDER+BMI+PTEDUCAT+BIFAST+APOEGrp+Mag+ICV+COHORT+(1|subject)+(1|time)
HexCer(d18:2/22:0)	Hippocampal volume	HexCer	N	0.789256	0.858335	0.00704468	met ~trait+A10BA+C10AA+Total_C+HDL_C+Age+PTGENDER+BMI+PTEDUCAT+BIFAST+APOEGrp+Mag+ICV+COHORT+(1|subject)+(1|time)
HexCer(d18:2/24:0)	Hippocampal volume	HexCer	N	0.584937	0.699596	-0.0141774	met ~trait+A10BA+C10AA+Total_C+HDL_C+Age+PTGENDER+BMI+PTEDUCAT+BIFAST+APOEGrp+Mag+ICV+COHORT+(1|subject)+(1|time)
LPC(14:0) [sn1]	Hippocampal volume	LPC	N	0.00451156	0.0166204	-0.0753268	met ~trait+Total_C+HDL_C+Age+PTGENDER+BMI+PTEDUCAT+BIFAST+APOEGrp+Mag+ICV+COHORT+(1|subject)+(1|time)
LPC(14:0) [sn2]	Hippocampal volume	LPC	N	0.00243602	0.0105696	-0.0798928	met ~trait+Total_C+HDL_C+Age+PTGENDER+BMI+PTEDUCAT+BIFAST+APOEGrp+Mag+ICV+COHORT+(1|subject)+(1|time)
LPC(15-MHDA) [sn1] [104_sn1]	Hippocampal volume	LPC	N	0.13127	0.240811	-0.040683	met ~trait+Total_C+HDL_C+Age+PTGENDER+BMI+PTEDUCAT+BIFAST+APOEGrp+Mag+ICV+COHORT+(1|subject)+(1|time)
LPC(15-MHDA) [sn1] / LPC(17:0) [sn2]	Hippocampal volume	LPC	N	0.125891	0.233542	-0.0414295	met ~trait+Total_C+HDL_C+Age+PTGENDER+BMI+PTEDUCAT+BIFAST+APOEGrp+Mag+ICV+COHORT+(1|subject)+(1|time)
LPC(15-MHDA) [sn2]	Hippocampal volume	LPC	N	0.540614	0.661786	-0.0160964	met ~trait+Total_C+HDL_C+Age+PTGENDER+BMI+PTEDUCAT+BIFAST+APOEGrp+Mag+ICV+COHORT+(1|subject)+(1|time)
LPC(15:0) [sn1]	Hippocampal volume	LPC	N	0.507588	0.636319	-0.0179038	met ~trait+Total_C+HDL_C+Age+PTGENDER+BMI+PTEDUCAT+BIFAST+APOEGrp+Mag+ICV+COHORT+(1|subject)+(1|time)
LPC(15:0) [sn2]	Hippocampal volume	LPC	N	0.397093	0.541238	-0.0235249	met ~trait+Total_C+HDL_C+Age+PTGENDER+BMI+PTEDUCAT+BIFAST+APOEGrp+Mag+ICV+COHORT+(1|subject)+(1|time)
LPC(16:0) [sn1]	Hippocampal volume	LPC	N	0.0460312	0.103306	-0.0469872	met ~trait+Total_C+HDL_C+Age+PTGENDER+BMI+PTEDUCAT+BIFAST+APOEGrp+Mag+ICV+COHORT+(1|subject)+(1|time)
LPC(16:0) [sn2]	Hippocampal volume	LPC	N	0.0136671	0.0379858	-0.0592331	met ~trait+Total_C+HDL_C+Age+PTGENDER+BMI+PTEDUCAT+BIFAST+APOEGrp+Mag+ICV+COHORT+(1|subject)+(1|time)
LPC(16:1) [sn1]	Hippocampal volume	LPC	N	9.02825e-06	0.000190569	-0.112889	met ~trait+Total_C+HDL_C+Age+PTGENDER+BMI+PTEDUCAT+BIFAST+APOEGrp+Mag+ICV+COHORT+(1|subject)+(1|time)
LPC(16:1) [sn2]	Hippocampal volume	LPC	N	0.000111629	0.000927472	-0.103077	met ~trait+Total_C+HDL_C+Age+PTGENDER+BMI+PTEDUCAT+BIFAST+APOEGrp+Mag+ICV+COHORT+(1|subject)+(1|time)
LPC(17:0) [sn1]	Hippocampal volume	LPC	N	0.530433	0.654452	-0.0163957	met ~trait+Total_C+HDL_C+Age+PTGENDER+BMI+PTEDUCAT+BIFAST+APOEGrp+Mag+ICV+COHORT+(1|subject)+(1|time)
LPC(17:1) (a) [sn1] [104_sn1]	Hippocampal volume	LPC	N	0.0128855	0.0363306	-0.0648954	met ~trait+Total_C+HDL_C+Age+PTGENDER+BMI+PTEDUCAT+BIFAST+APOEGrp+Mag+ICV+COHORT+(1|subject)+(1|time)
LPC(17:1) [sn1] (a) / LPC(17:1) [sn2] (b)	Hippocampal volume	LPC	N	0.0113109	0.0333352	-0.06945	met ~trait+Total_C+HDL_C+Age+PTGENDER+BMI+PTEDUCAT+BIFAST+APOEGrp+Mag+ICV+COHORT+(1|subject)+(1|time)
LPC(17:1) [sn1] (b)	Hippocampal volume	LPC	N	0.151586	0.267848	-0.0402899	met ~trait+Total_C+HDL_C+Age+PTGENDER+BMI+PTEDUCAT+BIFAST+APOEGrp+Mag+ICV+COHORT+(1|subject)+(1|time)
LPC(17:1) [sn2] (a)	Hippocampal volume	LPC	N	0.0296377	0.0710032	-0.0593246	met ~trait+Total_C+HDL_C+Age+PTGENDER+BMI+PTEDUCAT+BIFAST+APOEGrp+Mag+ICV+COHORT+(1|subject)+(1|time)
LPC(18:0) [sn1]	Hippocampal volume	LPC	N	0.187609	0.313083	-0.0307895	met ~trait+Total_C+HDL_C+Age+PTGENDER+BMI+PTEDUCAT+BIFAST+APOEGrp+Mag+ICV+COHORT+(1|subject)+(1|time)
LPC(18:0) [sn2]	Hippocampal volume	LPC	N	0.564481	0.683503	-0.0137265	met ~trait+Total_C+HDL_C+Age+PTGENDER+BMI+PTEDUCAT+BIFAST+APOEGrp+Mag+ICV+COHORT+(1|subject)+(1|time)
LPC(18:1) [sn1]	Hippocampal volume	LPC	N	0.0200696	0.0525985	-0.0534736	met ~trait+Total_C+HDL_C+Age+PTGENDER+BMI+PTEDUCAT+BIFAST+APOEGrp+Mag+ICV+COHORT+(1|subject)+(1|time)
LPC(18:1) [sn2]	Hippocampal volume	LPC	N	0.0428252	0.0975117	-0.0475516	met ~trait+Total_C+HDL_C+Age+PTGENDER+BMI+PTEDUCAT+BIFAST+APOEGrp+Mag+ICV+COHORT+(1|subject)+(1|time)
LPC(18:2) [+OH]	Hippocampal volume	oxLipid	N	0.24776	0.385639	-0.0307	met ~trait+Total_C+HDL_C+Age+PTGENDER+BMI+PTEDUCAT+BIFAST+APOEGrp+Mag+ICV+COHORT+(1|subject)+(1|time)
LPC(18:2) [sn1]	Hippocampal volume	LPC	N	0.343258	0.4901	-0.0234613	met ~trait+Total_C+HDL_C+Age+PTGENDER+BMI+PTEDUCAT+BIFAST+APOEGrp+Mag+ICV+COHORT+(1|subject)+(1|time)
LPC(18:2) [sn2]	Hippocampal volume	LPC	N	0.530155	0.654452	-0.0156817	met ~trait+Total_C+HDL_C+Age+PTGENDER+BMI+PTEDUCAT+BIFAST+APOEGrp+Mag+ICV+COHORT+(1|subject)+(1|time)
LPC(18:3) (a) [sn1] [104_sn1]	Hippocampal volume	LPC	N	0.106829	0.20422	-0.0426377	met ~trait+Total_C+HDL_C+Age+PTGENDER+BMI+PTEDUCAT+BIFAST+APOEGrp+Mag+ICV+COHORT+(1|subject)+(1|time)
LPC(18:3) [sn1] (a)/LPC(18:3) [sn2] (b)	Hippocampal volume	LPC	N	0.0894083	0.176037	-0.0445806	met ~trait+Total_C+HDL_C+Age+PTGENDER+BMI+PTEDUCAT+BIFAST+APOEGrp+Mag+ICV+COHORT+(1|subject)+(1|time)
LPC(18:3) [sn1] (b)	Hippocampal volume	LPC	N	0.0995944	0.192143	-0.0436457	met ~trait+Total_C+HDL_C+Age+PTGENDER+BMI+PTEDUCAT+BIFAST+APOEGrp+Mag+ICV+COHORT+(1|subject)+(1|time)
LPC(18:3) [sn2] (a)	Hippocampal volume	LPC	N	0.116462	0.218647	-0.0405255	met ~trait+Total_C+HDL_C+Age+PTGENDER+BMI+PTEDUCAT+BIFAST+APOEGrp+Mag+ICV+COHORT+(1|subject)+(1|time)
LPC(19:0) (a) [sn1] [104_sn1]	Hippocampal volume	LPC	N	0.30254	0.445818	0.0263892	met ~trait+Total_C+HDL_C+Age+PTGENDER+BMI+PTEDUCAT+BIFAST+APOEGrp+Mag+ICV+COHORT+(1|subject)+(1|time)
LPC(19:0) [sn1] (a) / LPC(19:0) [sn2] (b)	Hippocampal volume	LPC	N	0.148656	0.263865	0.0356239	met ~trait+Total_C+HDL_C+Age+PTGENDER+BMI+PTEDUCAT+BIFAST+APOEGrp+Mag+ICV+COHORT+(1|subject)+(1|time)
LPC(19:0) [sn1] (b)	Hippocampal volume	LPC	N	0.227145	0.35911	0.0288918	met ~trait+C10AA+Total_C+HDL_C+Age+PTGENDER+BMI+PTEDUCAT+BIFAST+APOEGrp+Mag+ICV+COHORT+(1|subject)+(1|time)
LPC(19:0) [sn2] (a)	Hippocampal volume	LPC	N	0.308916	0.453503	0.0269032	met ~trait+Total_C+HDL_C+Age+PTGENDER+BMI+PTEDUCAT+BIFAST+APOEGrp+Mag+ICV+COHORT+(1|subject)+(1|time)
LPC(19:1) (a)	Hippocampal volume	LPC	N	0.506755	0.636295	-0.0169734	met ~trait+Total_C+HDL_C+Age+PTGENDER+BMI+PTEDUCAT+BIFAST+APOEGrp+Mag+ICV+COHORT+(1|subject)+(1|time)
LPC(19:1) (b)	Hippocampal volume	LPC	N	0.183306	0.309875	-0.0337763	met ~trait+Total_C+HDL_C+Age+PTGENDER+BMI+PTEDUCAT+BIFAST+APOEGrp+Mag+ICV+COHORT+(1|subject)+(1|time)
LPC(19:1) (c)	Hippocampal volume	LPC	N	0.461785	0.607162	-0.0193797	met ~trait+Total_C+HDL_C+Age+PTGENDER+BMI+PTEDUCAT+BIFAST+APOEGrp+Mag+ICV+COHORT+(1|subject)+(1|time)
LPC(20:0) [sn1]	Hippocampal volume	LPC	N	0.449406	0.595902	0.0186652	met ~trait+C10AA+Total_C+HDL_C+Age+PTGENDER+BMI+PTEDUCAT+BIFAST+APOEGrp+Mag+ICV+COHORT+(1|subject)+(1|time)
LPC(20:0) [sn2]	Hippocampal volume	LPC	N	0.500932	0.632279	0.0166897	met ~trait+C10AA+Total_C+HDL_C+Age+PTGENDER+BMI+PTEDUCAT+BIFAST+APOEGrp+Mag+ICV+COHORT+(1|subject)+(1|time)
LPC(20:1) [sn1]	Hippocampal volume	LPC	N	0.48897	0.622978	0.0174474	met ~trait+Total_C+HDL_C+Age+PTGENDER+BMI+PTEDUCAT+BIFAST+APOEGrp+Mag+ICV+COHORT+(1|subject)+(1|time)
LPC(20:1) [sn2]	Hippocampal volume	LPC	N	0.482661	0.621018	0.017718	met ~trait+Total_C+HDL_C+Age+PTGENDER+BMI+PTEDUCAT+BIFAST+APOEGrp+Mag+ICV+COHORT+(1|subject)+(1|time)
LPC(20:2) [sn1]	Hippocampal volume	LPC	N	0.967565	0.976766	0.0010047	met ~trait+Total_C+HDL_C+Age+PTGENDER+BMI+PTEDUCAT+BIFAST+APOEGrp+Mag+ICV+COHORT+(1|subject)+(1|time)
LPC(20:2) [sn2]	Hippocampal volume	LPC	N	0.967961	0.976766	-0.000999305	met ~trait+Total_C+HDL_C+Age+PTGENDER+BMI+PTEDUCAT+BIFAST+APOEGrp+Mag+ICV+COHORT+(1|subject)+(1|time)
LPC(20:3) [sn1]	Hippocampal volume	LPC	N	0.238668	0.374296	-0.031631	met ~trait+Total_C+HDL_C+Age+PTGENDER+BMI+PTEDUCAT+BIFAST+APOEGrp+Mag+ICV+COHORT+(1|subject)+(1|time)
LPC(20:3) [sn2]	Hippocampal volume	LPC	N	0.53999	0.661786	-0.0162546	met ~trait+Total_C+HDL_C+Age+PTGENDER+BMI+PTEDUCAT+BIFAST+APOEGrp+Mag+ICV+COHORT+(1|subject)+(1|time)
LPC(20:4) [+OH]	Hippocampal volume	oxLipid	N	0.0204278	0.0533583	-0.0647622	met ~trait+Total_C+HDL_C+Age+PTGENDER+BMI+PTEDUCAT+BIFAST+APOEGrp+Mag+ICV+COHORT+(1|subject)+(1|time)
LPC(20:4) [sn1]	Hippocampal volume	LPC	N	0.171821	0.294043	-0.0358593	met ~trait+C10AA+C10AX06+Total_C+HDL_C+Age+PTGENDER+BMI+PTEDUCAT+BIFAST+APOEGrp+Mag+ICV+COHORT+(1|subject)+(1|time)
LPC(20:4) [sn2]	Hippocampal volume	LPC	N	0.273949	0.41464	-0.0287699	met ~trait+C10AA+C10AX06+Total_C+HDL_C+Age+PTGENDER+BMI+PTEDUCAT+BIFAST+APOEGrp+Mag+ICV+COHORT+(1|subject)+(1|time)
LPC(20:5) [sn1]	Hippocampal volume	LPC	N	0.709582	0.791691	-0.00979308	met ~trait+C10AA+C10AX06+Total_C+HDL_C+Age+PTGENDER+BMI+PTEDUCAT+BIFAST+APOEGrp+Mag+ICV+COHORT+(1|subject)+(1|time)
LPC(20:5) [sn2]	Hippocampal volume	LPC	N	0.633765	0.73766	-0.0126493	met ~trait+C10AX06+Total_C+HDL_C+Age+PTGENDER+BMI+PTEDUCAT+BIFAST+APOEGrp+Mag+ICV+COHORT+(1|subject)+(1|time)
LPC(22:0) [sn1]	Hippocampal volume	LPC	N	0.491183	0.623762	0.0174723	met ~trait+C10AA+Total_C+HDL_C+Age+PTGENDER+BMI+PTEDUCAT+BIFAST+APOEGrp+Mag+ICV+COHORT+(1|subject)+(1|time)
LPC(22:0) [sn2]	Hippocampal volume	LPC	N	0.385989	0.534004	0.0222465	met ~trait+C10AA+Total_C+HDL_C+Age+PTGENDER+BMI+PTEDUCAT+BIFAST+APOEGrp+Mag+ICV+COHORT+(1|subject)+(1|time)
LPC(22:1) [sn1]	Hippocampal volume	LPC	N	0.907869	0.943432	0.00289614	met ~trait+Total_C+HDL_C+Age+PTGENDER+BMI+PTEDUCAT+BIFAST+APOEGrp+Mag+ICV+COHORT+(1|subject)+(1|time)
LPC(22:1) [sn2]	Hippocampal volume	LPC	N	0.877077	0.919459	0.00385994	met ~trait+Total_C+HDL_C+Age+PTGENDER+BMI+PTEDUCAT+BIFAST+APOEGrp+Mag+ICV+COHORT+(1|subject)+(1|time)
LPC(22:4) [sn1]	Hippocampal volume	LPC	N	7.87364e-05	0.0008181	-0.103449	met ~trait+C10AX06+Total_C+HDL_C+Age+PTGENDER+BMI+PTEDUCAT+BIFAST+APOEGrp+Mag+ICV+COHORT+(1|subject)+(1|time)
LPC(22:4) [sn2]	Hippocampal volume	LPC	N	0.000149656	0.00112386	-0.0988589	met ~trait+C10AX06+Total_C+HDL_C+Age+PTGENDER+BMI+PTEDUCAT+BIFAST+APOEGrp+Mag+ICV+COHORT+(1|subject)+(1|time)
LPC(22:5) (n3) [sn1] [104_sn1]	Hippocampal volume	LPC	N	0.000114542	0.000931849	-0.10511	met ~trait+C10AX06+Total_C+HDL_C+Age+PTGENDER+BMI+PTEDUCAT+BIFAST+APOEGrp+Mag+ICV+COHORT+(1|subject)+(1|time)
LPC(22:5) [sn1] (n3)/LPC(22:5) [sn2] (n6)	Hippocampal volume	LPC	N	8.84671e-05	0.000852998	-0.106004	met ~trait+Total_C+HDL_C+Age+PTGENDER+BMI+PTEDUCAT+BIFAST+APOEGrp+Mag+ICV+COHORT+(1|subject)+(1|time)
LPC(22:5) [sn1] (n6)	Hippocampal volume	LPC	N	0.0263622	0.0647448	-0.0585989	met ~trait+C10AX06+Total_C+HDL_C+Age+PTGENDER+BMI+PTEDUCAT+BIFAST+APOEGrp+Mag+ICV+COHORT+(1|subject)+(1|time)
LPC(22:5) [sn2] (n3)	Hippocampal volume	LPC	N	0.00137995	0.0064924	-0.0841994	met ~trait+C10AX06+Total_C+HDL_C+Age+PTGENDER+BMI+PTEDUCAT+BIFAST+APOEGrp+Mag+ICV+COHORT+(1|subject)+(1|time)
LPC(22:6) [+OH]	Hippocampal volume	oxLipid	N	0.424021	0.569984	-0.0223371	met ~trait+Total_C+HDL_C+Age+PTGENDER+BMI+PTEDUCAT+BIFAST+APOEGrp+Mag+ICV+COHORT+(1|subject)+(1|time)
LPC(22:6) [sn1]	Hippocampal volume	LPC	N	0.311718	0.45528	0.0267521	met ~trait+C10AX06+Total_C+HDL_C+Age+PTGENDER+BMI+PTEDUCAT+BIFAST+APOEGrp+Mag+ICV+COHORT+(1|subject)+(1|time)
LPC(22:6) [sn2]	Hippocampal volume	LPC	N	0.310706	0.455275	0.0271241	met ~trait+C10AX06+Total_C+HDL_C+Age+PTGENDER+BMI+PTEDUCAT+BIFAST+APOEGrp+Mag+ICV+COHORT+(1|subject)+(1|time)
LPC(24:0) [sn1]	Hippocampal volume	LPC	N	0.60269	0.713183	0.0127115	met ~trait+C10AA+Total_C+HDL_C+Age+PTGENDER+BMI+PTEDUCAT+BIFAST+APOEGrp+Mag+ICV+COHORT+(1|subject)+(1|time)
LPC(24:0) [sn2]	Hippocampal volume	LPC	N	0.292815	0.434722	0.0259496	met ~trait+C10AA+Total_C+HDL_C+Age+PTGENDER+BMI+PTEDUCAT+BIFAST+APOEGrp+Mag+ICV+COHORT+(1|subject)+(1|time)
LPC(26:0) [sn1]	Hippocampal volume	LPC	N	0.248369	0.385639	-0.0253502	met ~trait+A10BA+C10AA+Total_C+HDL_C+Age+PTGENDER+BMI+PTEDUCAT+BIFAST+APOEGrp+Mag+ICV+COHORT+(1|subject)+(1|time)
LPC(26:0) [sn2]	Hippocampal volume	LPC	N	0.558214	0.679074	0.0132263	met ~trait+A10BA+C10AA+Total_C+HDL_C+Age+PTGENDER+BMI+PTEDUCAT+BIFAST+APOEGrp+Mag+ICV+COHORT+(1|subject)+(1|time)
LPC(O-16:0)	Hippocampal volume	LPC(O)	N	0.802817	0.863702	-0.0062583	met ~trait+A10BA+Total_C+HDL_C+Age+PTGENDER+BMI+PTEDUCAT+BIFAST+APOEGrp+Mag+ICV+COHORT+(1|subject)+(1|time)
LPC(O-18:0)	Hippocampal volume	LPC(O)	N	0.581482	0.6976	-0.0136556	met ~trait+Total_C+HDL_C+Age+PTGENDER+BMI+PTEDUCAT+BIFAST+APOEGrp+Mag+ICV+COHORT+(1|subject)+(1|time)
LPC(O-18:1)	Hippocampal volume	LPC(O)	N	0.190133	0.316013	0.0323175	met ~trait+A10BA+Total_C+HDL_C+Age+PTGENDER+BMI+PTEDUCAT+BIFAST+APOEGrp+Mag+ICV+COHORT+(1|subject)+(1|time)
LPC(O-20:0)	Hippocampal volume	LPC(O)	N	0.379826	0.526899	-0.0232968	met ~trait+Total_C+HDL_C+Age+PTGENDER+BMI+PTEDUCAT+BIFAST+APOEGrp+Mag+ICV+COHORT+(1|subject)+(1|time)
LPC(O-20:1)	Hippocampal volume	LPC(O)	N	0.712723	0.79406	-0.00919261	met ~trait+Total_C+HDL_C+Age+PTGENDER+BMI+PTEDUCAT+BIFAST+APOEGrp+Mag+ICV+COHORT+(1|subject)+(1|time)
LPC(O-22:0)	Hippocampal volume	LPC(O)	N	0.659406	0.754021	-0.0115289	met ~trait+Total_C+HDL_C+Age+PTGENDER+BMI+PTEDUCAT+BIFAST+APOEGrp+Mag+ICV+COHORT+(1|subject)+(1|time)
LPC(O-22:1)	Hippocampal volume	LPC(O)	N	0.945731	0.965267	-0.00178995	met ~trait+A10BA+Total_C+HDL_C+Age+PTGENDER+BMI+PTEDUCAT+BIFAST+APOEGrp+Mag+ICV+COHORT+(1|subject)+(1|time)
LPC(O-24:0)	Hippocampal volume	LPC(O)	N	0.221517	0.354517	-0.0319234	met ~trait+C10AA+Total_C+HDL_C+Age+PTGENDER+BMI+PTEDUCAT+BIFAST+APOEGrp+Mag+ICV+COHORT+(1|subject)+(1|time)
LPC(O-24:1)	Hippocampal volume	LPC(O)	N	0.61981	0.727927	-0.0129714	met ~trait+A10BA+Total_C+HDL_C+Age+PTGENDER+BMI+PTEDUCAT+BIFAST+APOEGrp+Mag+ICV+COHORT+(1|subject)+(1|time)
LPC(O-24:2)	Hippocampal volume	LPC(O)	N	0.190589	0.31603	-0.0361138	met ~trait+A10BA+Total_C+HDL_C+Age+PTGENDER+BMI+PTEDUCAT+BIFAST+APOEGrp+Mag+ICV+COHORT+(1|subject)+(1|time)
LPC(P-16:0)	Hippocampal volume	LPC(P)	N	0.75752	0.833272	0.00774962	met ~trait+A10BA+Total_C+HDL_C+Age+PTGENDER+BMI+PTEDUCAT+BIFAST+APOEGrp+Mag+ICV+COHORT+(1|subject)+(1|time)
LPC(P-17:0) (a)	Hippocampal volume	LPC(P)	N	0.590823	0.703404	0.0144743	met ~trait+Total_C+HDL_C+Age+PTGENDER+BMI+PTEDUCAT+BIFAST+APOEGrp+Mag+ICV+COHORT+(1|subject)+(1|time)
LPC(P-17:0) (b)	Hippocampal volume	LPC(P)	N	0.470099	0.612257	0.0189075	met ~trait+Total_C+HDL_C+Age+PTGENDER+BMI+PTEDUCAT+BIFAST+APOEGrp+Mag+ICV+COHORT+(1|subject)+(1|time)
LPC(P-18:0)	Hippocampal volume	LPC(P)	N	0.733004	0.813176	0.00843882	met ~trait+Total_C+HDL_C+Age+PTGENDER+BMI+PTEDUCAT+BIFAST+APOEGrp+Mag+ICV+COHORT+(1|subject)+(1|time)
LPC(P-18:1)	Hippocampal volume	LPC(P)	N	0.64584	0.745567	0.0107166	met ~trait+A10BA+Total_C+HDL_C+Age+PTGENDER+BMI+PTEDUCAT+BIFAST+APOEGrp+Mag+ICV+COHORT+(1|subject)+(1|time)
LPC(P-20:0)	Hippocampal volume	LPC(P)	N	0.588498	0.701705	-0.0137891	met ~trait+Total_C+HDL_C+Age+PTGENDER+BMI+PTEDUCAT+BIFAST+APOEGrp+Mag+ICV+COHORT+(1|subject)+(1|time)
LPE(16:0) [sn1]	Hippocampal volume	LPE	N	2.76646e-06	9.00253e-05	-0.126344	met ~trait+Total_C+HDL_C+Age+PTGENDER+BMI+PTEDUCAT+BIFAST+APOEGrp+Mag+ICV+COHORT+(1|subject)+(1|time)
LPE(16:0) [sn2]	Hippocampal volume	LPE	N	3.4762e-05	0.000504644	-0.109899	met ~trait+Total_C+HDL_C+Age+PTGENDER+BMI+PTEDUCAT+BIFAST+APOEGrp+Mag+ICV+COHORT+(1|subject)+(1|time)
LPE(18:0) [sn1]	Hippocampal volume	LPE	N	6.67821e-06	0.000175898	-0.112464	met ~trait+M05BA+Total_C+HDL_C+Age+PTGENDER+BMI+PTEDUCAT+BIFAST+APOEGrp+Mag+ICV+COHORT+(1|subject)+(1|time)
LPE(18:0) [sn2]	Hippocampal volume	LPE	N	5.37213e-05	0.000626214	-0.100957	met ~trait+M05BA+Total_C+HDL_C+Age+PTGENDER+BMI+PTEDUCAT+BIFAST+APOEGrp+Mag+ICV+COHORT+(1|subject)+(1|time)
LPE(18:1) [sn1]	Hippocampal volume	LPE	N	0.000676888	0.00354798	-0.0903807	met ~trait+Total_C+HDL_C+Age+PTGENDER+BMI+PTEDUCAT+BIFAST+APOEGrp+Mag+ICV+COHORT+(1|subject)+(1|time)
LPE(18:1) [sn2]	Hippocampal volume	LPE	N	0.000840079	0.00423291	-0.0898125	met ~trait+Total_C+HDL_C+Age+PTGENDER+BMI+PTEDUCAT+BIFAST+APOEGrp+Mag+ICV+COHORT+(1|subject)+(1|time)
LPE(18:2) [sn1]	Hippocampal volume	LPE	N	3.2931e-05	0.000494598	-0.110989	met ~trait+Total_C+HDL_C+Age+PTGENDER+BMI+PTEDUCAT+BIFAST+APOEGrp+Mag+ICV+COHORT+(1|subject)+(1|time)
LPE(18:2) [sn2]	Hippocampal volume	LPE	N	0.000120965	0.000955892	-0.102265	met ~trait+Total_C+HDL_C+Age+PTGENDER+BMI+PTEDUCAT+BIFAST+APOEGrp+Mag+ICV+COHORT+(1|subject)+(1|time)
LPE(20:4) [sn1]	Hippocampal volume	LPE	N	1.13656e-06	5.2215e-05	-0.132802	met ~trait+C10AA+C10AX06+Total_C+HDL_C+Age+PTGENDER+BMI+PTEDUCAT+BIFAST+APOEGrp+Mag+ICV+COHORT+(1|subject)+(1|time)
LPE(20:4) [sn2]	Hippocampal volume	LPE	N	4.75462e-07	2.85643e-05	-0.139199	met ~trait+C10AX06+Total_C+HDL_C+Age+PTGENDER+BMI+PTEDUCAT+BIFAST+APOEGrp+Mag+ICV+COHORT+(1|subject)+(1|time)
LPE(22:6) [sn1]	Hippocampal volume	LPE	N	0.0491596	0.109384	-0.0504053	met ~trait+C10AX06+Total_C+HDL_C+Age+PTGENDER+BMI+PTEDUCAT+BIFAST+APOEGrp+Mag+ICV+COHORT+(1|subject)+(1|time)
LPE(22:6) [sn2]	Hippocampal volume	LPE	N	0.072323	0.150616	-0.0431776	met ~trait+C10AX06+Total_C+HDL_C+Age+PTGENDER+BMI+PTEDUCAT+BIFAST+APOEGrp+Mag+ICV+COHORT+(1|subject)+(1|time)
LPE(P-16:0)	Hippocampal volume	LPE(P)	N	0.194835	0.32035	0.0341647	met ~trait+Total_C+HDL_C+Age+PTGENDER+BMI+PTEDUCAT+BIFAST+APOEGrp+Mag+ICV+COHORT+(1|subject)+(1|time)
LPE(P-18:0)	Hippocampal volume	LPE(P)	N	0.465015	0.607466	0.0187675	met ~trait+Total_C+HDL_C+Age+PTGENDER+BMI+PTEDUCAT+BIFAST+APOEGrp+Mag+ICV+COHORT+(1|subject)+(1|time)
LPE(P-18:1)	Hippocampal volume	LPE(P)	N	0.329203	0.474367	0.0224534	met ~trait+Total_C+HDL_C+Age+PTGENDER+BMI+PTEDUCAT+BIFAST+APOEGrp+Mag+ICV+COHORT+(1|subject)+(1|time)
LPE(P-20:0)	Hippocampal volume	LPE(P)	N	0.544471	0.663388	-0.0158594	met ~trait+Total_C+HDL_C+Age+PTGENDER+BMI+PTEDUCAT+BIFAST+APOEGrp+Mag+ICV+COHORT+(1|subject)+(1|time)
LPI(18:0) [sn1]	Hippocampal volume	LPI	N	0.644245	0.745567	-0.0117649	met ~trait+Total_C+HDL_C+Age+PTGENDER+BMI+PTEDUCAT+BIFAST+APOEGrp+Mag+ICV+COHORT+(1|subject)+(1|time)
LPI(18:0) [sn2]	Hippocampal volume	LPI	N	0.52184	0.647092	-0.01599	met ~trait+Total_C+HDL_C+Age+PTGENDER+BMI+PTEDUCAT+BIFAST+APOEGrp+Mag+ICV+COHORT+(1|subject)+(1|time)
LPI(18:1) [sn1]	Hippocampal volume	LPI	N	0.473722	0.61356	0.0182994	met ~trait+Total_C+HDL_C+Age+PTGENDER+BMI+PTEDUCAT+BIFAST+APOEGrp+Mag+ICV+COHORT+(1|subject)+(1|time)
LPI(18:1) [sn2]	Hippocampal volume	LPI	N	0.898154	0.935278	-0.00320293	met ~trait+Total_C+HDL_C+Age+PTGENDER+BMI+PTEDUCAT+BIFAST+APOEGrp+Mag+ICV+COHORT+(1|subject)+(1|time)
LPI(18:2) [sn1]	Hippocampal volume	LPI	N	0.5877	0.701705	-0.0145382	met ~trait+Total_C+HDL_C+Age+PTGENDER+BMI+PTEDUCAT+BIFAST+APOEGrp+Mag+ICV+COHORT+(1|subject)+(1|time)
LPI(18:2) [sn2]	Hippocampal volume	LPI	N	0.407053	0.552885	-0.021358	met ~trait+C10AA+Total_C+HDL_C+Age+PTGENDER+BMI+PTEDUCAT+BIFAST+APOEGrp+Mag+ICV+COHORT+(1|subject)+(1|time)
LPI(20:4) [sn1]	Hippocampal volume	LPI	N	0.387716	0.534004	-0.0232103	met ~trait+Total_C+HDL_C+Age+PTGENDER+BMI+PTEDUCAT+BIFAST+APOEGrp+Mag+ICV+COHORT+(1|subject)+(1|time)
LPI(20:4) [sn2]	Hippocampal volume	LPI	N	0.0573989	0.123495	-0.0467321	met ~trait+C10AX06+Total_C+HDL_C+Age+PTGENDER+BMI+PTEDUCAT+BIFAST+APOEGrp+Mag+ICV+COHORT+(1|subject)+(1|time)
methyl-CE(18:0)	Hippocampal volume	methyl-CE	N	0.541855	0.662267	0.0151261	met ~trait+C10AX+C10BA02+Total_C+HDL_C+Age+PTGENDER+BMI+PTEDUCAT+BIFAST+APOEGrp+Mag+ICV+COHORT+(1|subject)+(1|time)
methyl-CE(18:1)	Hippocampal volume	methyl-CE	N	0.037984	0.0882902	0.0512429	met ~trait+C10AX+C10BA02+Total_C+HDL_C+Age+PTGENDER+BMI+PTEDUCAT+BIFAST+APOEGrp+Mag+ICV+COHORT+(1|subject)+(1|time)
methyl-CE(18:2)	Hippocampal volume	methyl-CE	N	0.0033855	0.0134902	0.0722608	met ~trait+C10AB+C10AX+C10BA02+Total_C+HDL_C+Age+PTGENDER+BMI+PTEDUCAT+BIFAST+APOEGrp+Mag+ICV+COHORT+(1|subject)+(1|time)
methyl-CE(20:4)	Hippocampal volume	methyl-CE	N	0.0206347	0.053719	0.0588721	met ~trait+C10AA+C10AX+Total_C+HDL_C+Age+PTGENDER+BMI+PTEDUCAT+BIFAST+APOEGrp+Mag+ICV+COHORT+(1|subject)+(1|time)
methyl-CE(22:6)	Hippocampal volume	methyl-CE	N	1.40698e-05	0.000249739	0.111553	met ~trait+C10AB+C10AX+Total_C+HDL_C+Age+PTGENDER+BMI+PTEDUCAT+BIFAST+APOEGrp+Mag+ICV+COHORT+(1|subject)+(1|time)
methyl-DE(18:1)	Hippocampal volume	methyl-DE	N	0.00378687	0.0145692	0.0752378	met ~trait+C10AX+C10BA02+Total_C+HDL_C+Age+PTGENDER+BMI+PTEDUCAT+BIFAST+APOEGrp+Mag+ICV+COHORT+(1|subject)+(1|time)
methyl-DE(18:2)	Hippocampal volume	methyl-DE	N	2.60454e-05	0.000406359	0.104412	met ~trait+C10AB+C10AX+C10BA02+Total_C+HDL_C+Age+PTGENDER+BMI+PTEDUCAT+BIFAST+APOEGrp+Mag+ICV+COHORT+(1|subject)+(1|time)
PA(34:1)	Hippocampal volume	PA	N	0.112377	0.211997	-0.0414142	met ~trait+Total_C+HDL_C+Age+PTGENDER+BMI+PTEDUCAT+BIFAST+APOEGrp+Mag+ICV+COHORT+(1|subject)+(1|time)
PA(36:1)	Hippocampal volume	PA	N	0.63888	0.742508	0.0117099	met ~trait+Total_C+HDL_C+Age+PTGENDER+BMI+PTEDUCAT+BIFAST+APOEGrp+Mag+ICV+COHORT+(1|subject)+(1|time)
PA(36:2)	Hippocampal volume	PA	N	0.673944	0.765044	0.0110078	met ~trait+Total_C+HDL_C+Age+PTGENDER+BMI+PTEDUCAT+BIFAST+APOEGrp+Mag+ICV+COHORT+(1|subject)+(1|time)
PA(36:3)	Hippocampal volume	PA	N	0.563317	0.683154	-0.0153319	met ~trait+Total_C+HDL_C+Age+PTGENDER+BMI+PTEDUCAT+BIFAST+APOEGrp+Mag+ICV+COHORT+(1|subject)+(1|time)
PA(36:4)	Hippocampal volume	PA	N	0.254553	0.392113	-0.0301271	met ~trait+Total_C+HDL_C+Age+PTGENDER+BMI+PTEDUCAT+BIFAST+APOEGrp+Mag+ICV+COHORT+(1|subject)+(1|time)
PA(40:6)	Hippocampal volume	PA	N	0.661128	0.754885	0.0108971	met ~trait+Total_C+HDL_C+Age+PTGENDER+BMI+PTEDUCAT+BIFAST+APOEGrp+Mag+ICV+COHORT+(1|subject)+(1|time)
PC(14:0_16:0)	Hippocampal volume	PC	N	0.00196336	0.00881255	-0.0697456	met ~trait+C10AA+Total_C+HDL_C+Age+PTGENDER+BMI+PTEDUCAT+BIFAST+APOEGrp+Mag+ICV+COHORT+(1|subject)+(1|time)
PC(14:0_20:4)	Hippocampal volume	PC	N	0.00925886	0.0283575	-0.0643577	met ~trait+G03+G03C+Total_C+HDL_C+Age+PTGENDER+BMI+PTEDUCAT+BIFAST+APOEGrp+Mag+ICV+COHORT+(1|subject)+(1|time)
PC(14:0_22:6)	Hippocampal volume	PC	N	0.893717	0.9319	-0.00330913	met ~trait+C10AX06+G03+G04CA+Total_C+HDL_C+Age+PTGENDER+BMI+PTEDUCAT+BIFAST+APOEGrp+Mag+ICV+COHORT+(1|subject)+(1|time)
PC(15-MHDA_18:1)	Hippocampal volume	PC	N	0.56749	0.686083	-0.0138072	met ~trait+C10AA+Total_C+HDL_C+Age+PTGENDER+BMI+PTEDUCAT+BIFAST+APOEGrp+Mag+ICV+COHORT+(1|subject)+(1|time)
PC(15-MHDA_18:2)	Hippocampal volume	PC	N	0.0726857	0.150616	-0.0482677	met ~trait+G03+G03C+Total_C+HDL_C+Age+PTGENDER+BMI+PTEDUCAT+BIFAST+APOEGrp+Mag+ICV+COHORT+(1|subject)+(1|time)
PC(15-MHDA_20:4)	Hippocampal volume	PC	N	0.225545	0.358125	0.0312139	met ~trait+C10AX06+G03+Total_C+HDL_C+Age+PTGENDER+BMI+PTEDUCAT+BIFAST+APOEGrp+Mag+ICV+COHORT+(1|subject)+(1|time)
PC(15-MHDA_22:6)	Hippocampal volume	PC	N	0.0769708	0.157367	-0.0468728	met ~trait+Total_C+HDL_C+Age+PTGENDER+BMI+PTEDUCAT+BIFAST+APOEGrp+Mag+ICV+COHORT+(1|subject)+(1|time)
PC(15:0_20:3)	Hippocampal volume	PC	N	0.893426	0.9319	-0.00321382	met ~trait+C10AA+Total_C+HDL_C+Age+PTGENDER+BMI+PTEDUCAT+BIFAST+APOEGrp+Mag+ICV+COHORT+(1|subject)+(1|time)
PC(15:0_20:4)	Hippocampal volume	PC	N	0.811645	0.870735	-0.00624457	met ~trait+C10AA+Total_C+HDL_C+Age+PTGENDER+BMI+PTEDUCAT+BIFAST+APOEGrp+Mag+ICV+COHORT+(1|subject)+(1|time)
PC(15:0_22:6)	Hippocampal volume	PC	N	0.206555	0.333994	0.0342484	met ~trait+C10AX06+Total_C+HDL_C+Age+PTGENDER+BMI+PTEDUCAT+BIFAST+APOEGrp+Mag+ICV+COHORT+(1|subject)+(1|time)
PC(16:0_16:0)	Hippocampal volume	PC	N	0.0431364	0.0979347	-0.0381603	met ~trait+C10AA+Total_C+HDL_C+Age+PTGENDER+BMI+PTEDUCAT+BIFAST+APOEGrp+Mag+ICV+COHORT+(1|subject)+(1|time)
PC(16:0_18:0)	Hippocampal volume	PC	N	0.244645	0.382652	-0.0197325	met ~trait+C10AA+M05BA+Total_C+HDL_C+Age+PTGENDER+BMI+PTEDUCAT+BIFAST+APOEGrp+Mag+ICV+COHORT+(1|subject)+(1|time)
PC(16:0_18:1)	Hippocampal volume	PC	N	0.0272537	0.0658984	-0.0515717	met ~trait+Total_C+HDL_C+Age+PTGENDER+BMI+PTEDUCAT+BIFAST+APOEGrp+Mag+ICV+COHORT+(1|subject)+(1|time)
PC(16:0_18:2)	Hippocampal volume	PC	N	0.471937	0.612264	-0.0159007	met ~trait+C10AA+C10BA02+Total_C+HDL_C+Age+PTGENDER+BMI+PTEDUCAT+BIFAST+APOEGrp+Mag+ICV+COHORT+(1|subject)+(1|time)
PC(16:0_18:3) (a)	Hippocampal volume	PC	N	0.0127089	0.0359624	-0.0505811	met ~trait+C10AA+M05BA+Total_C+HDL_C+Age+PTGENDER+BMI+PTEDUCAT+BIFAST+APOEGrp+Mag+ICV+COHORT+(1|subject)+(1|time)
PC(16:0_18:3) (b)	Hippocampal volume	PC	N	6.16491e-05	0.000697796	-0.0937253	met ~trait+Total_C+HDL_C+Age+PTGENDER+BMI+PTEDUCAT+BIFAST+APOEGrp+Mag+ICV+COHORT+(1|subject)+(1|time)
PC(16:0_20:3) (a)	Hippocampal volume	PC	N	0.135884	0.246231	-0.0313002	met ~trait+C10AA+Total_C+HDL_C+Age+PTGENDER+BMI+PTEDUCAT+BIFAST+APOEGrp+Mag+ICV+COHORT+(1|subject)+(1|time)
PC(16:0_20:3) (b)	Hippocampal volume	PC	N	0.00347647	0.0137127	-0.07164	met ~trait+Total_C+HDL_C+Age+PTGENDER+BMI+PTEDUCAT+BIFAST+APOEGrp+Mag+ICV+COHORT+(1|subject)+(1|time)
PC(16:0_20:4)	Hippocampal volume	PC	N	0.144676	0.258562	-0.0386774	met ~trait+C10AA+C10AX06+G03C+Total_C+HDL_C+Age+PTGENDER+BMI+PTEDUCAT+BIFAST+APOEGrp+Mag+ICV+COHORT+(1|subject)+(1|time)
PC(16:0_20:5)	Hippocampal volume	PC	N	0.515477	0.643396	-0.0167539	met ~trait+C10AX06+Total_C+HDL_C+Age+PTGENDER+BMI+PTEDUCAT+BIFAST+APOEGrp+Mag+ICV+COHORT+(1|subject)+(1|time)
PC(16:0_22:6)	Hippocampal volume	PC	N	0.0441835	0.0995822	0.0519693	met ~trait+C10AX06+Total_C+HDL_C+Age+PTGENDER+BMI+PTEDUCAT+BIFAST+APOEGrp+Mag+ICV+COHORT+(1|subject)+(1|time)
PC(16:1_18:2)	Hippocampal volume	PC	N	4.76607e-05	0.0006008	-0.0833285	met ~trait+C10AA+M05BA+Total_C+HDL_C+Age+PTGENDER+BMI+PTEDUCAT+BIFAST+APOEGrp+Mag+ICV+COHORT+(1|subject)+(1|time)
PC(16:1_20:4)	Hippocampal volume	PC	N	0.000244608	0.00164689	-0.0873987	met ~trait+G03+G03C+Total_C+HDL_C+Age+PTGENDER+BMI+PTEDUCAT+BIFAST+APOEGrp+Mag+ICV+COHORT+(1|subject)+(1|time)
PC(16:1_22:6)	Hippocampal volume	PC	N	0.708018	0.791691	0.00866413	met ~trait+A11+C10AB+C10AX06+M05BA+Total_C+HDL_C+Age+PTGENDER+BMI+PTEDUCAT+BIFAST+APOEGrp+Mag+ICV+COHORT+(1|subject)+(1|time)
PC(17:0_18:1)	Hippocampal volume	PC	N	0.152774	0.268731	-0.0340139	met ~trait+Total_C+HDL_C+Age+PTGENDER+BMI+PTEDUCAT+BIFAST+APOEGrp+Mag+ICV+COHORT+(1|subject)+(1|time)
PC(17:0_18:2)	Hippocampal volume	PC	N	0.995627	0.996503	0.000119935	met ~trait+C10AA+C10AB+Total_C+HDL_C+Age+PTGENDER+BMI+PTEDUCAT+BIFAST+APOEGrp+Mag+ICV+COHORT+(1|subject)+(1|time)
PC(17:0_20:4)	Hippocampal volume	PC	N	0.774288	0.845761	-0.00730782	met ~trait+C10AA+C10AX06+C10BA02+Total_C+HDL_C+Age+PTGENDER+BMI+PTEDUCAT+BIFAST+APOEGrp+Mag+ICV+COHORT+(1|subject)+(1|time)
PC(17:0_22:6)	Hippocampal volume	PC	N	0.0659645	0.139995	0.0496492	met ~trait+C10AX06+Total_C+HDL_C+Age+PTGENDER+BMI+PTEDUCAT+BIFAST+APOEGrp+Mag+ICV+COHORT+(1|subject)+(1|time)
PC(17:1_18:2)	Hippocampal volume	PC	N	0.0842825	0.168781	-0.0380924	met ~trait+C10AA+M05BA+Total_C+HDL_C+Age+PTGENDER+BMI+PTEDUCAT+BIFAST+APOEGrp+Mag+ICV+COHORT+(1|subject)+(1|time)
PC(18:0_18:1)	Hippocampal volume	PC	N	0.0482452	0.107656	-0.0428752	met ~trait+Total_C+HDL_C+Age+PTGENDER+BMI+PTEDUCAT+BIFAST+APOEGrp+Mag+ICV+COHORT+(1|subject)+(1|time)
PC(18:0_18:2)	Hippocampal volume	PC	N	0.973774	0.978787	-0.000674723	met ~trait+C10AA+Total_C+HDL_C+Age+PTGENDER+BMI+PTEDUCAT+BIFAST+APOEGrp+Mag+ICV+COHORT+(1|subject)+(1|time)
PC(18:0_20:3)	Hippocampal volume	PC	N	0.709233	0.791691	-0.00882934	met ~trait+Total_C+HDL_C+Age+PTGENDER+BMI+PTEDUCAT+BIFAST+APOEGrp+Mag+ICV+COHORT+(1|subject)+(1|time)
PC(18:0_20:4)	Hippocampal volume	PC	N	0.50573	0.636031	-0.0165797	met ~trait+C10AA+C10AX06+C10BA02+Total_C+HDL_C+Age+PTGENDER+BMI+PTEDUCAT+BIFAST+APOEGrp+Mag+ICV+COHORT+(1|subject)+(1|time)
PC(18:0_22:4)	Hippocampal volume	PC	N	0.000525353	0.0029518	-0.0871006	met ~trait+C10AX06+Total_C+HDL_C+Age+PTGENDER+BMI+PTEDUCAT+BIFAST+APOEGrp+Mag+ICV+COHORT+(1|subject)+(1|time)
PC(18:0_22:5) (n3)/PC(20:1_20:4)	Hippocampal volume	PC	N	0.00601849	0.0205259	-0.0754265	met ~trait+Total_C+HDL_C+Age+PTGENDER+BMI+PTEDUCAT+BIFAST+APOEGrp+Mag+ICV+COHORT+(1|subject)+(1|time)
PC(18:0_22:5) (n6)	Hippocampal volume	PC	N	0.0173305	0.0466728	-0.0585542	met ~trait+C10AX06+Total_C+HDL_C+Age+PTGENDER+BMI+PTEDUCAT+BIFAST+APOEGrp+Mag+ICV+COHORT+(1|subject)+(1|time)
PC(18:0_22:6)	Hippocampal volume	PC	N	0.117806	0.220639	0.0417928	met ~trait+C10AX06+Total_C+HDL_C+Age+PTGENDER+BMI+PTEDUCAT+BIFAST+APOEGrp+Mag+ICV+COHORT+(1|subject)+(1|time)
PC(18:1_18:1)	Hippocampal volume	PC	N	0.480723	0.620205	-0.0150789	met ~trait+Total_C+HDL_C+Age+PTGENDER+BMI+PTEDUCAT+BIFAST+APOEGrp+Mag+ICV+COHORT+(1|subject)+(1|time)
PC(18:1_18:2)	Hippocampal volume	PC	N	0.967562	0.976766	0.00086885	met ~trait+C10AA+Total_C+HDL_C+Age+PTGENDER+BMI+PTEDUCAT+BIFAST+APOEGrp+Mag+ICV+COHORT+(1|subject)+(1|time)
PC(18:1_20:3)	Hippocampal volume	PC	N	0.883506	0.924957	0.00342705	met ~trait+C10AX06+M05BA+Total_C+HDL_C+Age+PTGENDER+BMI+PTEDUCAT+BIFAST+APOEGrp+Mag+ICV+COHORT+(1|subject)+(1|time)
PC(18:1_22:6) (a)	Hippocampal volume	PC	N	0.056744	0.122423	0.0503161	met ~trait+C10AX06+M05BA+Total_C+HDL_C+Age+PTGENDER+BMI+PTEDUCAT+BIFAST+APOEGrp+Mag+ICV+COHORT+(1|subject)+(1|time)
PC(18:1_22:6) (b)	Hippocampal volume	PC	N	0.596998	0.708595	0.0126022	met ~trait+M05BA+Total_C+HDL_C+Age+PTGENDER+BMI+PTEDUCAT+BIFAST+APOEGrp+Mag+ICV+COHORT+(1|subject)+(1|time)
PC(18:2_18:2)	Hippocampal volume	PC	N	0.238171	0.374269	0.0262282	met ~trait+C10AA+C10AB+C10BA02+Total_C+HDL_C+Age+PTGENDER+BMI+PTEDUCAT+BIFAST+APOEGrp+Mag+ICV+COHORT+(1|subject)+(1|time)
PC(18:2_20:5)	Hippocampal volume	PC	N	0.369669	0.517905	0.0215534	met ~trait+C10AX06+Total_C+HDL_C+Age+PTGENDER+BMI+PTEDUCAT+BIFAST+APOEGrp+Mag+ICV+COHORT+(1|subject)+(1|time)
PC(20:0_20:4)	Hippocampal volume	PC	N	0.97295	0.978787	0.000862268	met ~trait+C10AX06+Total_C+HDL_C+Age+PTGENDER+BMI+PTEDUCAT+BIFAST+APOEGrp+Mag+ICV+COHORT+(1|subject)+(1|time)
PC(28:0)	Hippocampal volume	PC	N	0.00791293	0.025122	-0.0672031	met ~trait+Total_C+HDL_C+Age+PTGENDER+BMI+PTEDUCAT+BIFAST+APOEGrp+Mag+ICV+COHORT+(1|subject)+(1|time)
PC(31:0) (a)	Hippocampal volume	PC	N	0.0463624	0.103751	-0.0538108	met ~trait+C10AA+Total_C+HDL_C+Age+PTGENDER+BMI+PTEDUCAT+BIFAST+APOEGrp+Mag+ICV+COHORT+(1|subject)+(1|time)
PC(31:0) (b)	Hippocampal volume	PC	N	0.0792779	0.160404	-0.0472146	met ~trait+C10AA+Total_C+HDL_C+Age+PTGENDER+BMI+PTEDUCAT+BIFAST+APOEGrp+Mag+ICV+COHORT+(1|subject)+(1|time)
PC(32:1)	Hippocampal volume	PC	N	5.00025e-05	0.0006008	-0.1031	met ~trait+Total_C+HDL_C+Age+PTGENDER+BMI+PTEDUCAT+BIFAST+APOEGrp+Mag+ICV+COHORT+(1|subject)+(1|time)
PC(32:2)	Hippocampal volume	PC	N	0.00146942	0.00687196	-0.0700586	met ~trait+C10AA+Total_C+HDL_C+Age+PTGENDER+BMI+PTEDUCAT+BIFAST+APOEGrp+Mag+ICV+COHORT+(1|subject)+(1|time)
PC(33:0) (a)	Hippocampal volume	PC	N	0.0421405	0.0962332	-0.0525044	met ~trait+Total_C+HDL_C+Age+PTGENDER+BMI+PTEDUCAT+BIFAST+APOEGrp+Mag+ICV+COHORT+(1|subject)+(1|time)
PC(33:0) (b)	Hippocampal volume	PC	N	0.659265	0.754021	-0.0107567	met ~trait+C10AA+Total_C+HDL_C+Age+PTGENDER+BMI+PTEDUCAT+BIFAST+APOEGrp+Mag+ICV+COHORT+(1|subject)+(1|time)
PC(33:1)	Hippocampal volume	PC	N	0.000878127	0.00439626	-0.0809454	met ~trait+Total_C+HDL_C+Age+PTGENDER+BMI+PTEDUCAT+BIFAST+APOEGrp+Mag+ICV+COHORT+(1|subject)+(1|time)
PC(33:2)	Hippocampal volume	PC	N	0.170439	0.293847	-0.0319082	met ~trait+C10AA+C10BA02+Total_C+HDL_C+Age+PTGENDER+BMI+PTEDUCAT+BIFAST+APOEGrp+Mag+ICV+COHORT+(1|subject)+(1|time)
PC(34:2) [+OH]	Hippocampal volume	oxLipid	N	0.229175	0.361587	-0.0277586	met ~trait+Total_C+HDL_C+Age+PTGENDER+BMI+PTEDUCAT+BIFAST+APOEGrp+Mag+ICV+COHORT+(1|subject)+(1|time)
PC(34:5)	Hippocampal volume	PC	N	0.40783	0.552977	-0.0212077	met ~trait+C10AX06+G04CA+Total_C+HDL_C+Age+PTGENDER+BMI+PTEDUCAT+BIFAST+APOEGrp+Mag+ICV+COHORT+(1|subject)+(1|time)
PC(35:5)	Hippocampal volume	PC	N	0.675427	0.765614	-0.0108362	met ~trait+C10AX06+Total_C+HDL_C+Age+PTGENDER+BMI+PTEDUCAT+BIFAST+APOEGrp+Mag+ICV+COHORT+(1|subject)+(1|time)
PC(36:4) [+OH]	Hippocampal volume	oxLipid	N	0.182336	0.309576	-0.0350163	met ~trait+C10AB+C10AX06+Total_C+HDL_C+Age+PTGENDER+BMI+PTEDUCAT+BIFAST+APOEGrp+Mag+ICV+COHORT+(1|subject)+(1|time)
PC(36:6) (a)	Hippocampal volume	PC	N	0.193505	0.319508	-0.0324557	met ~trait+C10AX06+G04CA+Total_C+HDL_C+Age+PTGENDER+BMI+PTEDUCAT+BIFAST+APOEGrp+Mag+ICV+COHORT+(1|subject)+(1|time)
PC(38:2)	Hippocampal volume	PC	N	0.165784	0.286454	0.0267973	met ~trait+A10BA+C10AA+M05BA+Total_C+HDL_C+Age+PTGENDER+BMI+PTEDUCAT+BIFAST+APOEGrp+Mag+ICV+COHORT+(1|subject)+(1|time)
PC(38:4) (b)	Hippocampal volume	PC	N	0.00541512	0.0187133	-0.0642791	met ~trait+C10AX06+Total_C+HDL_C+Age+PTGENDER+BMI+PTEDUCAT+BIFAST+APOEGrp+Mag+ICV+COHORT+(1|subject)+(1|time)
PC(38:5) (a)	Hippocampal volume	PC	N	0.0553239	0.11969	-0.0480621	met ~trait+C10AA+Total_C+HDL_C+Age+PTGENDER+BMI+PTEDUCAT+BIFAST+APOEGrp+Mag+ICV+COHORT+(1|subject)+(1|time)
PC(38:5) (b)	Hippocampal volume	PC	N	0.0169253	0.045898	-0.0584699	met ~trait+C10AX06+M05BA+Total_C+HDL_C+Age+PTGENDER+BMI+PTEDUCAT+BIFAST+APOEGrp+Mag+ICV+COHORT+(1|subject)+(1|time)
PC(38:6) (a)	Hippocampal volume	PC	N	0.794509	0.861821	0.00535519	met ~trait+M05BA+Total_C+HDL_C+Age+PTGENDER+BMI+PTEDUCAT+BIFAST+APOEGrp+Mag+ICV+COHORT+(1|subject)+(1|time)
PC(38:7)(c)	Hippocampal volume	PC	N	0.858722	0.905791	-0.00390741	met ~trait+C10AB+C10AX06+M05BA+Total_C+HDL_C+Age+PTGENDER+BMI+PTEDUCAT+BIFAST+APOEGrp+Mag+ICV+COHORT+(1|subject)+(1|time)
PC(39:5)(a)	Hippocampal volume	PC	N	0.327216	0.473251	-0.0262028	met ~trait+C10AX06+Total_C+HDL_C+Age+PTGENDER+BMI+PTEDUCAT+BIFAST+APOEGrp+Mag+ICV+COHORT+(1|subject)+(1|time)
PC(39:5)(b)	Hippocampal volume	PC	N	0.368796	0.517905	-0.0238904	met ~trait+C10AX06+Total_C+HDL_C+Age+PTGENDER+BMI+PTEDUCAT+BIFAST+APOEGrp+Mag+ICV+COHORT+(1|subject)+(1|time)
PC(40:7) (a)	Hippocampal volume	PC	N	0.946728	0.965267	-0.00147701	met ~trait+M05BA+Total_C+HDL_C+Age+PTGENDER+BMI+PTEDUCAT+BIFAST+APOEGrp+Mag+ICV+COHORT+(1|subject)+(1|time)
PC(40:8)	Hippocampal volume	PC	N	0.475289	0.614571	0.0156352	met ~trait+C10AB+M05BA+Total_C+HDL_C+Age+PTGENDER+BMI+PTEDUCAT+BIFAST+APOEGrp+Mag+ICV+COHORT+(1|subject)+(1|time)
PC(44:12)	Hippocampal volume	PC	N	0.262847	0.400945	0.0292755	met ~trait+C10AX06+Total_C+HDL_C+Age+PTGENDER+BMI+PTEDUCAT+BIFAST+APOEGrp+Mag+ICV+COHORT+(1|subject)+(1|time)
PC(O-16:0/16:0)	Hippocampal volume	PC(O)	N	0.149762	0.265225	-0.0314848	met ~trait+A10BA+C10AA+Total_C+HDL_C+Age+PTGENDER+BMI+PTEDUCAT+BIFAST+APOEGrp+Mag+ICV+COHORT+(1|subject)+(1|time)
PC(O-16:0/20:3)	Hippocampal volume	PC(O)	N	0.379591	0.526899	0.0215688	met ~trait+A10BA+C10AA+C10AX06+Total_C+HDL_C+Age+PTGENDER+BMI+PTEDUCAT+BIFAST+APOEGrp+Mag+ICV+COHORT+(1|subject)+(1|time)
PC(O-16:0/20:4)	Hippocampal volume	PC(O)	N	0.0894837	0.176037	0.0395223	met ~trait+C10AX06+Total_C+HDL_C+Age+PTGENDER+BMI+PTEDUCAT+BIFAST+APOEGrp+Mag+ICV+COHORT+(1|subject)+(1|time)
PC(O-16:0/22:6)	Hippocampal volume	PC(O)	N	0.000630308	0.00337172	0.0867328	met ~trait+C10AX06+Total_C+HDL_C+Age+PTGENDER+BMI+PTEDUCAT+BIFAST+APOEGrp+Mag+ICV+COHORT+(1|subject)+(1|time)
PC(O-18:0/18:1)	Hippocampal volume	PC(O)	N	0.764455	0.837363	0.00658342	met ~trait+C10AA+C10AX06+Total_C+HDL_C+Age+PTGENDER+BMI+PTEDUCAT+BIFAST+APOEGrp+Mag+ICV+COHORT+(1|subject)+(1|time)
PC(O-18:0/18:2)	Hippocampal volume	PC(O)	N	0.836909	0.889287	0.00461868	met ~trait+A10BA+C10AA+C10AX06+Total_C+HDL_C+Age+PTGENDER+BMI+PTEDUCAT+BIFAST+APOEGrp+Mag+ICV+COHORT+(1|subject)+(1|time)
PC(O-18:0/20:4)	Hippocampal volume	PC(O)	N	0.516529	0.643396	0.0166911	met ~trait+C10AX06+Total_C+HDL_C+Age+PTGENDER+BMI+PTEDUCAT+BIFAST+APOEGrp+Mag+ICV+COHORT+(1|subject)+(1|time)
PC(O-18:0/22:6)	Hippocampal volume	PC(O)	N	0.0164665	0.0448096	0.060205	met ~trait+C10AA+Total_C+HDL_C+Age+PTGENDER+BMI+PTEDUCAT+BIFAST+APOEGrp+Mag+ICV+COHORT+(1|subject)+(1|time)
PC(O-18:1/18:1)	Hippocampal volume	PC(O)	N	0.00462882	0.0169723	0.0579567	met ~trait+A10BA+C10AA+C10AX06+Total_C+HDL_C+Age+PTGENDER+BMI+PTEDUCAT+BIFAST+APOEGrp+Mag+ICV+COHORT+(1|subject)+(1|time)
PC(O-18:1/18:2)	Hippocampal volume	PC(O)	N	0.00429626	0.0161344	0.0660461	met ~trait+A10BA+C10AA+C10AX06+Total_C+HDL_C+Age+PTGENDER+BMI+PTEDUCAT+BIFAST+APOEGrp+Mag+ICV+COHORT+(1|subject)+(1|time)
PC(O-32:1)	Hippocampal volume	PC(O)	N	0.000252333	0.00168415	0.0969719	met ~trait+A10BA+Total_C+HDL_C+Age+PTGENDER+BMI+PTEDUCAT+BIFAST+APOEGrp+Mag+ICV+COHORT+(1|subject)+(1|time)
PC(O-32:2)	Hippocampal volume	PC(O)	N	0.01231	0.035346	0.0625966	met ~trait+A10BA+C10AA+Total_C+HDL_C+Age+PTGENDER+BMI+PTEDUCAT+BIFAST+APOEGrp+Mag+ICV+COHORT+(1|subject)+(1|time)
PC(O-34:1)	Hippocampal volume	PC(O)	N	0.155175	0.272341	0.0282369	met ~trait+A10BA+C10AA+C10AX06+Total_C+HDL_C+Age+PTGENDER+BMI+PTEDUCAT+BIFAST+APOEGrp+Mag+ICV+COHORT+(1|subject)+(1|time)
PC(O-34:2)	Hippocampal volume	PC(O)	N	0.0657541	0.139929	0.0444172	met ~trait+A10BA+C10AA+Total_C+HDL_C+Age+PTGENDER+BMI+PTEDUCAT+BIFAST+APOEGrp+Mag+ICV+COHORT+(1|subject)+(1|time)
PC(O-34:4)	Hippocampal volume	PC(O)	N	0.0419885	0.0961671	0.0524155	met ~trait+Total_C+HDL_C+Age+PTGENDER+BMI+PTEDUCAT+BIFAST+APOEGrp+Mag+ICV+COHORT+(1|subject)+(1|time)
PC(O-35:4)	Hippocampal volume	PC(O)	N	0.0103646	0.0311336	0.0698616	met ~trait+Total_C+HDL_C+Age+PTGENDER+BMI+PTEDUCAT+BIFAST+APOEGrp+Mag+ICV+COHORT+(1|subject)+(1|time)
PC(O-36:0)	Hippocampal volume	PC(O)	N	0.362541	0.511092	-0.021652	met ~trait+C10AA+Total_C+HDL_C+Age+PTGENDER+BMI+PTEDUCAT+BIFAST+APOEGrp+Mag+ICV+COHORT+(1|subject)+(1|time)
PC(O-36:5)	Hippocampal volume	PC(O)	N	0.0277612	0.0667123	0.0578723	met ~trait+C10AX06+Total_C+HDL_C+Age+PTGENDER+BMI+PTEDUCAT+BIFAST+APOEGrp+Mag+ICV+COHORT+(1|subject)+(1|time)
PC(O-38:5)	Hippocampal volume	PC(O)	N	0.000764665	0.00390329	0.085875	met ~trait+A10BA+C10AX06+Total_C+HDL_C+Age+PTGENDER+BMI+PTEDUCAT+BIFAST+APOEGrp+Mag+ICV+COHORT+(1|subject)+(1|time)
PC(O-40:5)	Hippocampal volume	PC(O)	N	0.797612	0.863702	0.00624304	met ~trait+A10BA+C10AA+C10AX06+Total_C+HDL_C+Age+PTGENDER+BMI+PTEDUCAT+BIFAST+APOEGrp+Mag+ICV+COHORT+(1|subject)+(1|time)
PC(P-15:0/20:4) (a)	Hippocampal volume	PC(P)	N	0.0200135	0.0525985	0.0635664	met ~trait+Total_C+HDL_C+Age+PTGENDER+BMI+PTEDUCAT+BIFAST+APOEGrp+Mag+ICV+COHORT+(1|subject)+(1|time)
PC(P-15:0/20:4) (b)	Hippocampal volume	PC(P)	N	0.000296082	0.00189541	0.098056	met ~trait+A10BA+Total_C+HDL_C+Age+PTGENDER+BMI+PTEDUCAT+BIFAST+APOEGrp+Mag+ICV+COHORT+(1|subject)+(1|time)
PC(P-16:0/14:0)	Hippocampal volume	PC(P)	N	0.0520949	0.114933	-0.0463286	met ~trait+A10BA+C10AA+Total_C+HDL_C+Age+PTGENDER+BMI+PTEDUCAT+BIFAST+APOEGrp+Mag+ICV+COHORT+(1|subject)+(1|time)
PC(P-16:0/16:0)	Hippocampal volume	PC(P)	N	0.18304	0.309875	-0.0303541	met ~trait+A10BA+C10AA+Total_C+HDL_C+Age+PTGENDER+BMI+PTEDUCAT+BIFAST+APOEGrp+Mag+ICV+COHORT+(1|subject)+(1|time)
PC(P-16:0/16:1)	Hippocampal volume	PC(P)	N	0.128175	0.236654	-0.0297383	met ~trait+A10BA+C10AA+N02BA+Total_C+HDL_C+Age+PTGENDER+BMI+PTEDUCAT+BIFAST+APOEGrp+Mag+ICV+COHORT+(1|subject)+(1|time)
PC(P-16:0/18:0)	Hippocampal volume	PC(P)	N	0.53292	0.656483	0.0127	met ~trait+A10BA+C10AA+Total_C+HDL_C+Age+PTGENDER+BMI+PTEDUCAT+BIFAST+APOEGrp+Mag+ICV+COHORT+(1|subject)+(1|time)
PC(P-16:0/18:1)	Hippocampal volume	PC(P)	N	0.172458	0.294082	0.0241643	met ~trait+A10BA+C10AA+N02BA+Total_C+HDL_C+Age+PTGENDER+BMI+PTEDUCAT+BIFAST+APOEGrp+Mag+ICV+COHORT+(1|subject)+(1|time)
PC(P-16:0/18:2)	Hippocampal volume	PC(P)	N	0.00728006	0.0236321	0.052965	met ~trait+A10BA+C10AA+Total_C+HDL_C+Age+PTGENDER+BMI+PTEDUCAT+BIFAST+APOEGrp+Mag+ICV+COHORT+(1|subject)+(1|time)
PC(P-16:0/18:3)	Hippocampal volume	PC(P)	N	0.00311197	0.0125281	0.0699684	met ~trait+A10BA+C10AA+Total_C+HDL_C+Age+PTGENDER+BMI+PTEDUCAT+BIFAST+APOEGrp+Mag+ICV+COHORT+(1|subject)+(1|time)
PC(P-16:0/20:4)	Hippocampal volume	PC(P)	N	0.111574	0.21099	0.0372799	met ~trait+Total_C+HDL_C+Age+PTGENDER+BMI+PTEDUCAT+BIFAST+APOEGrp+Mag+ICV+COHORT+(1|subject)+(1|time)
PC(P-16:0/20:5)	Hippocampal volume	PC(P)	N	0.0115403	0.0336304	0.0637363	met ~trait+C10AX06+Total_C+HDL_C+Age+PTGENDER+BMI+PTEDUCAT+BIFAST+APOEGrp+Mag+ICV+COHORT+(1|subject)+(1|time)
PC(P-16:0/22:6)	Hippocampal volume	PC(P)	N	4.78291e-05	0.0006008	0.0969359	met ~trait+A10BA+C10AX06+Total_C+HDL_C+Age+PTGENDER+BMI+PTEDUCAT+BIFAST+APOEGrp+Mag+ICV+COHORT+(1|subject)+(1|time)
PC(P-17:0/20:4) (a)	Hippocampal volume	PC(P)	N	0.0523589	0.11519	0.0517638	met ~trait+Total_C+HDL_C+Age+PTGENDER+BMI+PTEDUCAT+BIFAST+APOEGrp+Mag+ICV+COHORT+(1|subject)+(1|time)
PC(P-17:0/20:4) (b)	Hippocampal volume	PC(P)	N	0.0144901	0.0401304	0.065016	met ~trait+Total_C+HDL_C+Age+PTGENDER+BMI+PTEDUCAT+BIFAST+APOEGrp+Mag+ICV+COHORT+(1|subject)+(1|time)
PC(P-18:0/18:2)	Hippocampal volume	PC(P)	N	0.111499	0.21099	0.0346515	met ~trait+C10AA+Total_C+HDL_C+Age+PTGENDER+BMI+PTEDUCAT+BIFAST+APOEGrp+Mag+ICV+COHORT+(1|subject)+(1|time)
PC(P-18:0/20:4)	Hippocampal volume	PC(P)	N	0.148209	0.263671	0.0353256	met ~trait+C10AX06+Total_C+HDL_C+Age+PTGENDER+BMI+PTEDUCAT+BIFAST+APOEGrp+Mag+ICV+COHORT+(1|subject)+(1|time)
PC(P-18:0/22:5)	Hippocampal volume	PC(P)	N	0.0240711	0.0604487	0.0511265	met ~trait+C10AA+Total_C+HDL_C+Age+PTGENDER+BMI+PTEDUCAT+BIFAST+APOEGrp+Mag+ICV+COHORT+(1|subject)+(1|time)
PC(P-18:0/22:6)	Hippocampal volume	PC(P)	N	7.62538e-05	0.000809758	0.0957923	met ~trait+C10AX06+Total_C+HDL_C+Age+PTGENDER+BMI+PTEDUCAT+BIFAST+APOEGrp+Mag+ICV+COHORT+(1|subject)+(1|time)
PC(P-18:1/18:1)	Hippocampal volume	PC(P)	N	0.103464	0.199029	0.0318969	met ~trait+A10BA+C10AA+N02BA+Total_C+HDL_C+Age+PTGENDER+BMI+PTEDUCAT+BIFAST+APOEGrp+Mag+ICV+COHORT+(1|subject)+(1|time)
PC(P-18:1/22:6)	Hippocampal volume	PC(P)	N	3.69759e-05	0.000525057	0.09434	met ~trait+A10BA+C10AA+M05BA+Total_C+HDL_C+Age+PTGENDER+BMI+PTEDUCAT+BIFAST+APOEGrp+Mag+ICV+COHORT+(1|subject)+(1|time)
PC(P-20:0/20:4)	Hippocampal volume	PC(P)	N	0.464499	0.607466	0.0183233	met ~trait+C10AX06+Total_C+HDL_C+Age+PTGENDER+BMI+PTEDUCAT+BIFAST+APOEGrp+Mag+ICV+COHORT+(1|subject)+(1|time)
PC(P-35:2)(a)	Hippocampal volume	PC(P)	N	0.0493878	0.109579	0.0485239	met ~trait+A10BA+C10AA+Total_C+HDL_C+Age+PTGENDER+BMI+PTEDUCAT+BIFAST+APOEGrp+Mag+ICV+COHORT+(1|subject)+(1|time)
PC(P-35:2)(b)	Hippocampal volume	PC(P)	N	0.015269	0.0419898	0.0601986	met ~trait+C10AA+Total_C+HDL_C+Age+PTGENDER+BMI+PTEDUCAT+BIFAST+APOEGrp+Mag+ICV+COHORT+(1|subject)+(1|time)
PC(P-36:3)	Hippocampal volume	PC(P)	N	0.0313013	0.0745315	0.048202	met ~trait+A10BA+C10AA+Total_C+HDL_C+Age+PTGENDER+BMI+PTEDUCAT+BIFAST+APOEGrp+Mag+ICV+COHORT+(1|subject)+(1|time)
PC(P-38:5) (a)	Hippocampal volume	PC(P)	N	0.00681028	0.0224423	0.0545494	met ~trait+A10BA+C10AA+Total_C+HDL_C+Age+PTGENDER+BMI+PTEDUCAT+BIFAST+APOEGrp+Mag+ICV+COHORT+(1|subject)+(1|time)
PC(P-38:5) (b)	Hippocampal volume	PC(P)	N	0.34311	0.4901	0.0210072	met ~trait+Total_C+HDL_C+Age+PTGENDER+BMI+PTEDUCAT+BIFAST+APOEGrp+Mag+ICV+COHORT+(1|subject)+(1|time)
PE(15-MHDA_18:1)	Hippocampal volume	PE	N	0.0256121	0.0633007	-0.0647141	met ~trait+Total_C+HDL_C+Age+PTGENDER+BMI+PTEDUCAT+BIFAST+APOEGrp+Mag+ICV+COHORT+(1|subject)+(1|time)
PE(15-MHDA_18:2)	Hippocampal volume	PE	N	0.00150714	0.00697845	-0.088844	met ~trait+Total_C+HDL_C+Age+PTGENDER+BMI+PTEDUCAT+BIFAST+APOEGrp+Mag+ICV+COHORT+(1|subject)+(1|time)
PE(15-MHDA_20:4)	Hippocampal volume	PE	N	0.00665767	0.0220324	-0.0772837	met ~trait+Total_C+HDL_C+Age+PTGENDER+BMI+PTEDUCAT+BIFAST+APOEGrp+Mag+ICV+COHORT+(1|subject)+(1|time)
PE(15-MHDA_22:6)	Hippocampal volume	PE	N	0.631264	0.736946	-0.0127879	met ~trait+C10AA+C10AX06+Total_C+HDL_C+Age+PTGENDER+BMI+PTEDUCAT+BIFAST+APOEGrp+Mag+ICV+COHORT+(1|subject)+(1|time)
PE(16:0_16:0)	Hippocampal volume	PE	N	1.24728e-05	0.000229948	-0.119126	met ~trait+Total_C+HDL_C+Age+PTGENDER+BMI+PTEDUCAT+BIFAST+APOEGrp+Mag+ICV+COHORT+(1|subject)+(1|time)
PE(16:0_16:1)	Hippocampal volume	PE	N	5.44293e-06	0.000157442	-0.126207	met ~trait+C10AB+Total_C+HDL_C+Age+PTGENDER+BMI+PTEDUCAT+BIFAST+APOEGrp+Mag+ICV+COHORT+(1|subject)+(1|time)
PE(16:0_18:1)	Hippocampal volume	PE	N	0.000188052	0.00135439	-0.105713	met ~trait+C10AB+Total_C+HDL_C+Age+PTGENDER+BMI+PTEDUCAT+BIFAST+APOEGrp+Mag+ICV+COHORT+(1|subject)+(1|time)
PE(16:0_18:2)	Hippocampal volume	PE	N	0.00020923	0.00147215	-0.10165	met ~trait+Total_C+HDL_C+Age+PTGENDER+BMI+PTEDUCAT+BIFAST+APOEGrp+Mag+ICV+COHORT+(1|subject)+(1|time)
PE(16:0_18:3) (a)	Hippocampal volume	PE	N	0.000368407	0.00217974	-0.0940233	met ~trait+G03C+Total_C+HDL_C+Age+PTGENDER+BMI+PTEDUCAT+BIFAST+APOEGrp+Mag+ICV+COHORT+(1|subject)+(1|time)
PE(16:0_18:3) (b)	Hippocampal volume	PE	N	8.6899e-06	0.000190569	-0.11884	met ~trait+C10AB+Total_C+HDL_C+Age+PTGENDER+BMI+PTEDUCAT+BIFAST+APOEGrp+Mag+ICV+COHORT+(1|subject)+(1|time)
PE(16:0_20:3)	Hippocampal volume	PE	N	0.000105581	0.000927472	-0.101167	met ~trait+Total_C+HDL_C+Age+PTGENDER+BMI+PTEDUCAT+BIFAST+APOEGrp+Mag+ICV+COHORT+(1|subject)+(1|time)
PE(16:0_20:4)	Hippocampal volume	PE	N	0.000113974	0.000931849	-0.10701	met ~trait+G03C+Total_C+HDL_C+Age+PTGENDER+BMI+PTEDUCAT+BIFAST+APOEGrp+Mag+ICV+COHORT+(1|subject)+(1|time)
PE(16:0_20:5)	Hippocampal volume	PE	N	0.0239648	0.0604095	-0.061186	met ~trait+C10AX06+Total_C+HDL_C+Age+PTGENDER+BMI+PTEDUCAT+BIFAST+APOEGrp+Mag+ICV+COHORT+(1|subject)+(1|time)
PE(16:0_22:6)	Hippocampal volume	PE	N	0.921625	0.950844	-0.00259781	met ~trait+C10AA+C10AX06+G03C+M05BA+Total_C+HDL_C+Age+PTGENDER+BMI+PTEDUCAT+BIFAST+APOEGrp+Mag+ICV+COHORT+(1|subject)+(1|time)
PE(16:1_18:2)	Hippocampal volume	PE	N	2.3494e-05	0.000374466	-0.112289	met ~trait+M05BA+Total_C+HDL_C+Age+PTGENDER+BMI+PTEDUCAT+BIFAST+APOEGrp+Mag+ICV+COHORT+(1|subject)+(1|time)
PE(16:1_20:4)	Hippocampal volume	PE	N	6.75663e-06	0.000175898	-0.119924	met ~trait+C10AA+G03C+Total_C+HDL_C+Age+PTGENDER+BMI+PTEDUCAT+BIFAST+APOEGrp+Mag+ICV+COHORT+(1|subject)+(1|time)
PE(17:0_18:1)	Hippocampal volume	PE	N	0.00856558	0.0266272	-0.0725338	met ~trait+C10AA+Total_C+HDL_C+Age+PTGENDER+BMI+PTEDUCAT+BIFAST+APOEGrp+Mag+ICV+COHORT+(1|subject)+(1|time)
PE(17:0_18:2)	Hippocampal volume	PE	N	0.00043181	0.00251675	-0.0963496	met ~trait+Total_C+HDL_C+Age+PTGENDER+BMI+PTEDUCAT+BIFAST+APOEGrp+Mag+ICV+COHORT+(1|subject)+(1|time)
PE(17:0_20:4)	Hippocampal volume	PE	N	0.00265517	0.0112899	-0.0816178	met ~trait+C10AA+Total_C+HDL_C+Age+PTGENDER+BMI+PTEDUCAT+BIFAST+APOEGrp+Mag+ICV+COHORT+(1|subject)+(1|time)
PE(17:0_22:6)	Hippocampal volume	PE	N	0.954606	0.97203	0.00149122	met ~trait+C10AA+C10AX06+G03C+Total_C+HDL_C+Age+PTGENDER+BMI+PTEDUCAT+BIFAST+APOEGrp+Mag+ICV+COHORT+(1|subject)+(1|time)
PE(18:0_18:1)	Hippocampal volume	PE	N	0.00717606	0.0234498	-0.0753848	met ~trait+Total_C+HDL_C+Age+PTGENDER+BMI+PTEDUCAT+BIFAST+APOEGrp+Mag+ICV+COHORT+(1|subject)+(1|time)
PE(18:0_18:2)	Hippocampal volume	PE	N	0.00192667	0.00869785	-0.0819957	met ~trait+Total_C+HDL_C+Age+PTGENDER+BMI+PTEDUCAT+BIFAST+APOEGrp+Mag+ICV+COHORT+(1|subject)+(1|time)
PE(18:0_20:3) (a)	Hippocampal volume	PE	N	0.0119319	0.0343869	-0.0668198	met ~trait+Total_C+HDL_C+Age+PTGENDER+BMI+PTEDUCAT+BIFAST+APOEGrp+Mag+ICV+COHORT+(1|subject)+(1|time)
PE(18:0_20:3) (b)	Hippocampal volume	PE	N	9.92629e-05	0.000912051	-0.105107	met ~trait+Total_C+HDL_C+Age+PTGENDER+BMI+PTEDUCAT+BIFAST+APOEGrp+Mag+ICV+COHORT+(1|subject)+(1|time)
PE(18:0_20:4)	Hippocampal volume	PE	N	0.00270319	0.0113505	-0.0785613	met ~trait+C10AA+G03C+Total_C+HDL_C+Age+PTGENDER+BMI+PTEDUCAT+BIFAST+APOEGrp+Mag+ICV+COHORT+(1|subject)+(1|time)
PE(18:0_22:4)	Hippocampal volume	PE	N	8.77617e-06	0.000190569	-0.118871	met ~trait+C10AX06+Total_C+HDL_C+Age+PTGENDER+BMI+PTEDUCAT+BIFAST+APOEGrp+Mag+ICV+COHORT+(1|subject)+(1|time)
PE(18:0_22:5) (n3)	Hippocampal volume	PE	N	0.000192194	0.00136458	-0.09829	met ~trait+C10AA+Total_C+HDL_C+Age+PTGENDER+BMI+PTEDUCAT+BIFAST+APOEGrp+Mag+ICV+COHORT+(1|subject)+(1|time)
PE(18:0_22:5) (n6)	Hippocampal volume	PE	N	0.00482441	0.0171267	-0.0705756	met ~trait+C10AB+C10AX06+G03C+Total_C+HDL_C+Age+PTGENDER+BMI+PTEDUCAT+BIFAST+APOEGrp+Mag+ICV+COHORT+(1|subject)+(1|time)
PE(18:0_22:6)	Hippocampal volume	PE	N	0.889942	0.930448	0.00351317	met ~trait+C10AA+C10AX06+G03C+G04CA+M05BA+Total_C+HDL_C+Age+PTGENDER+BMI+PTEDUCAT+BIFAST+APOEGrp+Mag+ICV+COHORT+(1|subject)+(1|time)
PE(18:1_18:1)	Hippocampal volume	PE	N	0.163283	0.282758	-0.0398081	met ~trait+Total_C+HDL_C+Age+PTGENDER+BMI+PTEDUCAT+BIFAST+APOEGrp+Mag+ICV+COHORT+(1|subject)+(1|time)
PE(18:1_18:2)	Hippocampal volume	PE	N	0.0133998	0.0373758	-0.0700056	met ~trait+Total_C+HDL_C+Age+PTGENDER+BMI+PTEDUCAT+BIFAST+APOEGrp+Mag+ICV+COHORT+(1|subject)+(1|time)
PE(18:1_22:6) (a)	Hippocampal volume	PE	N	0.919398	0.949801	0.00269548	met ~trait+C10AA+G03C+M05BA+Total_C+HDL_C+Age+PTGENDER+BMI+PTEDUCAT+BIFAST+APOEGrp+Mag+ICV+COHORT+(1|subject)+(1|time)
PE(18:1_22:6) (b)	Hippocampal volume	PE	N	0.17697	0.30112	-0.0340162	met ~trait+G03C+M05BA+Total_C+HDL_C+Age+PTGENDER+BMI+PTEDUCAT+BIFAST+APOEGrp+Mag+ICV+COHORT+(1|subject)+(1|time)
PE(20:0_20:4)	Hippocampal volume	PE	N	0.0186167	0.0492869	-0.0645457	met ~trait+Total_C+HDL_C+Age+PTGENDER+BMI+PTEDUCAT+BIFAST+APOEGrp+Mag+ICV+COHORT+(1|subject)+(1|time)
PE(36:0)	Hippocampal volume	PE	N	0.264045	0.401986	-0.026313	met ~trait+Total_C+HDL_C+Age+PTGENDER+BMI+PTEDUCAT+BIFAST+APOEGrp+Mag+ICV+COHORT+(1|subject)+(1|time)
PE(38:5) (a)	Hippocampal volume	PE	N	0.00109848	0.00529575	-0.0858682	met ~trait+C10AA+G03C+M05BA+Total_C+HDL_C+Age+PTGENDER+BMI+PTEDUCAT+BIFAST+APOEGrp+Mag+ICV+COHORT+(1|subject)+(1|time)
PE(38:5) (b)	Hippocampal volume	PE	N	4.03328e-05	0.000562498	-0.10745	met ~trait+G03C+M05BA+Total_C+HDL_C+Age+PTGENDER+BMI+PTEDUCAT+BIFAST+APOEGrp+Mag+ICV+COHORT+(1|subject)+(1|time)
PE(O-16:0/18:2)	Hippocampal volume	PE(O)	N	0.457615	0.602694	0.0188938	met ~trait+A10BA+C10AA+Total_C+HDL_C+Age+PTGENDER+BMI+PTEDUCAT+BIFAST+APOEGrp+Mag+ICV+COHORT+(1|subject)+(1|time)
PE(O-16:0/20:3)	Hippocampal volume	PE(O)	N	0.486932	0.622978	0.0170512	met ~trait+A10BA+C10AX06+Total_C+HDL_C+Age+PTGENDER+BMI+PTEDUCAT+BIFAST+APOEGrp+Mag+ICV+COHORT+(1|subject)+(1|time)
PE(O-16:0/20:4)	Hippocampal volume	PE(O)	N	0.152315	0.268528	0.0371272	met ~trait+A10BA+Total_C+HDL_C+Age+PTGENDER+BMI+PTEDUCAT+BIFAST+APOEGrp+Mag+ICV+COHORT+(1|subject)+(1|time)
PE(O-16:0/22:4)	Hippocampal volume	PE(O)	N	0.802878	0.863702	-0.00637078	met ~trait+C10AX06+Total_C+HDL_C+Age+PTGENDER+BMI+PTEDUCAT+BIFAST+APOEGrp+Mag+ICV+COHORT+(1|subject)+(1|time)
PE(O-16:0/22:6)	Hippocampal volume	PE(O)	N	0.000889568	0.00442517	0.0855833	met ~trait+Total_C+HDL_C+Age+PTGENDER+BMI+PTEDUCAT+BIFAST+APOEGrp+Mag+ICV+COHORT+(1|subject)+(1|time)
PE(O-18:0/20:4)	Hippocampal volume	PE(O)	N	0.00620183	0.0209681	0.0721218	met ~trait+Total_C+HDL_C+Age+PTGENDER+BMI+PTEDUCAT+BIFAST+APOEGrp+Mag+ICV+COHORT+(1|subject)+(1|time)
PE(O-18:0/22:5)	Hippocampal volume	PE(O)	N	0.443541	0.591135	0.0191028	met ~trait+Total_C+HDL_C+Age+PTGENDER+BMI+PTEDUCAT+BIFAST+APOEGrp+Mag+ICV+COHORT+(1|subject)+(1|time)
PE(O-18:0/22:6)	Hippocampal volume	PE(O)	N	8.18316e-05	0.000830006	0.100189	met ~trait+Total_C+HDL_C+Age+PTGENDER+BMI+PTEDUCAT+BIFAST+APOEGrp+Mag+ICV+COHORT+(1|subject)+(1|time)
PE(O-18:1/18:2)	Hippocampal volume	PE(O)	N	0.00730844	0.0236321	0.0678451	met ~trait+C10AA+Total_C+HDL_C+Age+PTGENDER+BMI+PTEDUCAT+BIFAST+APOEGrp+Mag+ICV+COHORT+(1|subject)+(1|time)
PE(O-18:1/22:6)	Hippocampal volume	PE(O)	N	4.66087e-07	2.85643e-05	0.13287	met ~trait+Total_C+HDL_C+Age+PTGENDER+BMI+PTEDUCAT+BIFAST+APOEGrp+Mag+ICV+COHORT+(1|subject)+(1|time)
PE(O-34:1)	Hippocampal volume	PE(O)	N	0.00398846	0.0151951	0.0693033	met ~trait+Total_C+HDL_C+Age+PTGENDER+BMI+PTEDUCAT+BIFAST+APOEGrp+Mag+ICV+COHORT+(1|subject)+(1|time)
PE(O-36:5)	Hippocampal volume	PE(O)	N	0.114684	0.215828	0.0402753	met ~trait+C10AX06+Total_C+HDL_C+Age+PTGENDER+BMI+PTEDUCAT+BIFAST+APOEGrp+Mag+ICV+COHORT+(1|subject)+(1|time)
PE(O-38:5) (a)	Hippocampal volume	PE(O)	N	0.0532461	0.116603	0.0490118	met ~trait+Total_C+HDL_C+Age+PTGENDER+BMI+PTEDUCAT+BIFAST+APOEGrp+Mag+ICV+COHORT+(1|subject)+(1|time)
PE(O-38:5) (b)	Hippocampal volume	PE(O)	N	0.0856688	0.169942	0.0428783	met ~trait+Total_C+HDL_C+Age+PTGENDER+BMI+PTEDUCAT+BIFAST+APOEGrp+Mag+ICV+COHORT+(1|subject)+(1|time)
PE(P-15:0/20:4) (a)	Hippocampal volume	PE(P)	N	0.130082	0.239609	0.042402	met ~trait+Total_C+HDL_C+Age+PTGENDER+BMI+PTEDUCAT+BIFAST+APOEGrp+Mag+ICV+COHORT+(1|subject)+(1|time)
PE(P-15:0/20:4) (b)	Hippocampal volume	PE(P)	N	0.0170433	0.0460583	0.0639069	met ~trait+Total_C+HDL_C+Age+PTGENDER+BMI+PTEDUCAT+BIFAST+APOEGrp+Mag+ICV+COHORT+(1|subject)+(1|time)
PE(P-15:0/22:6) (a)	Hippocampal volume	PE(P)	N	0.00265984	0.0112899	0.0847592	met ~trait+C10AX06+Total_C+HDL_C+Age+PTGENDER+BMI+PTEDUCAT+BIFAST+APOEGrp+Mag+ICV+COHORT+(1|subject)+(1|time)
PE(P-15:0/22:6) (b)	Hippocampal volume	PE(P)	N	8.65622e-05	0.000845064	0.106851	met ~trait+Total_C+HDL_C+Age+PTGENDER+BMI+PTEDUCAT+BIFAST+APOEGrp+Mag+ICV+COHORT+(1|subject)+(1|time)
PE(P-16:0/18:1)	Hippocampal volume	PE(P)	N	0.0217464	0.0558681	0.0579123	met ~trait+Total_C+HDL_C+Age+PTGENDER+BMI+PTEDUCAT+BIFAST+APOEGrp+Mag+ICV+COHORT+(1|subject)+(1|time)
PE(P-16:0/18:2)	Hippocampal volume	PE(P)	N	0.062186	0.132698	0.0476989	met ~trait+C10AA+Total_C+HDL_C+Age+PTGENDER+BMI+PTEDUCAT+BIFAST+APOEGrp+Mag+ICV+COHORT+(1|subject)+(1|time)
PE(P-16:0/18:3)	Hippocampal volume	PE(P)	N	0.0180178	0.048027	0.0592035	met ~trait+Total_C+HDL_C+Age+PTGENDER+BMI+PTEDUCAT+BIFAST+APOEGrp+Mag+ICV+COHORT+(1|subject)+(1|time)
PE(P-16:0/20:3) (a)	Hippocampal volume	PE(P)	N	0.196097	0.321073	0.036018	met ~trait+Total_C+HDL_C+Age+PTGENDER+BMI+PTEDUCAT+BIFAST+APOEGrp+Mag+ICV+COHORT+(1|subject)+(1|time)
PE(P-16:0/20:3) (b)	Hippocampal volume	PE(P)	N	0.184537	0.310877	0.0350921	met ~trait+Total_C+HDL_C+Age+PTGENDER+BMI+PTEDUCAT+BIFAST+APOEGrp+Mag+ICV+COHORT+(1|subject)+(1|time)
PE(P-16:0/20:4)	Hippocampal volume	PE(P)	N	0.00957552	0.0290992	0.0706	met ~trait+Total_C+HDL_C+Age+PTGENDER+BMI+PTEDUCAT+BIFAST+APOEGrp+Mag+ICV+COHORT+(1|subject)+(1|time)
PE(P-16:0/20:5)	Hippocampal volume	PE(P)	N	0.0418018	0.0960213	0.0526345	met ~trait+C10AX06+Total_C+HDL_C+Age+PTGENDER+BMI+PTEDUCAT+BIFAST+APOEGrp+Mag+ICV+COHORT+(1|subject)+(1|time)
PE(P-16:0/22:4)	Hippocampal volume	PE(P)	N	0.199978	0.325381	-0.0323614	met ~trait+C10AX06+Total_C+HDL_C+Age+PTGENDER+BMI+PTEDUCAT+BIFAST+APOEGrp+Mag+ICV+COHORT+(1|subject)+(1|time)
PE(P-16:0/22:5) (n3)	Hippocampal volume	PE(P)	N	0.344944	0.491608	0.0233778	met ~trait+Total_C+HDL_C+Age+PTGENDER+BMI+PTEDUCAT+BIFAST+APOEGrp+Mag+ICV+COHORT+(1|subject)+(1|time)
PE(P-16:0/22:5) (n6)	Hippocampal volume	PE(P)	N	0.194518	0.32035	0.0310474	met ~trait+C10AX06+Total_C+HDL_C+Age+PTGENDER+BMI+PTEDUCAT+BIFAST+APOEGrp+Mag+ICV+COHORT+(1|subject)+(1|time)
PE(P-16:0/22:6)	Hippocampal volume	PE(P)	N	6.70753e-05	0.000748368	0.101724	met ~trait+C10AX06+Total_C+HDL_C+Age+PTGENDER+BMI+PTEDUCAT+BIFAST+APOEGrp+Mag+ICV+COHORT+(1|subject)+(1|time)
PE(P-17:0/20:4) (a)	Hippocampal volume	PE(P)	N	0.0126667	0.0359624	0.0692867	met ~trait+Total_C+HDL_C+Age+PTGENDER+BMI+PTEDUCAT+BIFAST+APOEGrp+Mag+ICV+COHORT+(1|subject)+(1|time)
PE(P-17:0/20:4) (b)	Hippocampal volume	PE(P)	N	0.0117899	0.0342303	0.0696187	met ~trait+Total_C+HDL_C+Age+PTGENDER+BMI+PTEDUCAT+BIFAST+APOEGrp+Mag+ICV+COHORT+(1|subject)+(1|time)
PE(P-17:0/22:6) (a)	Hippocampal volume	PE(P)	N	3.48922e-05	0.000504644	0.110579	met ~trait+C10AX06+Total_C+HDL_C+Age+PTGENDER+BMI+PTEDUCAT+BIFAST+APOEGrp+Mag+ICV+COHORT+(1|subject)+(1|time)
PE(P-17:0/22:6) (b)	Hippocampal volume	PE(P)	N	4.99963e-05	0.0006008	0.107834	met ~trait+C10AX06+Total_C+HDL_C+Age+PTGENDER+BMI+PTEDUCAT+BIFAST+APOEGrp+Mag+ICV+COHORT+(1|subject)+(1|time)
PE(P-18:0/18:1)	Hippocampal volume	PE(P)	N	0.000685753	0.00357049	0.0885037	met ~trait+Total_C+HDL_C+Age+PTGENDER+BMI+PTEDUCAT+BIFAST+APOEGrp+Mag+ICV+COHORT+(1|subject)+(1|time)
PE(P-18:0/18:2)	Hippocampal volume	PE(P)	N	0.224669	0.358125	0.0309491	met ~trait+C10AA+Total_C+HDL_C+Age+PTGENDER+BMI+PTEDUCAT+BIFAST+APOEGrp+Mag+ICV+COHORT+(1|subject)+(1|time)
PE(P-18:0/18:3)	Hippocampal volume	PE(P)	N	0.0270703	0.0658626	0.0545756	met ~trait+Total_C+HDL_C+Age+PTGENDER+BMI+PTEDUCAT+BIFAST+APOEGrp+Mag+ICV+COHORT+(1|subject)+(1|time)
PE(P-18:0/20:3) (a)	Hippocampal volume	PE(P)	N	0.4632	0.607466	0.020659	met ~trait+Total_C+HDL_C+Age+PTGENDER+BMI+PTEDUCAT+BIFAST+APOEGrp+Mag+ICV+COHORT+(1|subject)+(1|time)
PE(P-18:0/20:3) (b)	Hippocampal volume	PE(P)	N	0.127747	0.236423	0.0398454	met ~trait+C10AX06+Total_C+HDL_C+Age+PTGENDER+BMI+PTEDUCAT+BIFAST+APOEGrp+Mag+ICV+COHORT+(1|subject)+(1|time)
PE(P-18:0/20:4)	Hippocampal volume	PE(P)	N	0.0239782	0.0604095	0.0609121	met ~trait+C10AX06+Total_C+HDL_C+Age+PTGENDER+BMI+PTEDUCAT+BIFAST+APOEGrp+Mag+ICV+COHORT+(1|subject)+(1|time)
PE(P-18:0/20:5)	Hippocampal volume	PE(P)	N	0.0255402	0.0633007	0.0567705	met ~trait+C10AX06+Total_C+HDL_C+Age+PTGENDER+BMI+PTEDUCAT+BIFAST+APOEGrp+Mag+ICV+COHORT+(1|subject)+(1|time)
PE(P-18:0/22:4)	Hippocampal volume	PE(P)	N	0.278906	0.419703	-0.0279893	met ~trait+C10AX06+Total_C+HDL_C+Age+PTGENDER+BMI+PTEDUCAT+BIFAST+APOEGrp+Mag+ICV+COHORT+(1|subject)+(1|time)
PE(P-18:0/22:5) (n3)	Hippocampal volume	PE(P)	N	0.788132	0.858335	0.00700305	met ~trait+Total_C+HDL_C+Age+PTGENDER+BMI+PTEDUCAT+BIFAST+APOEGrp+Mag+ICV+COHORT+(1|subject)+(1|time)
PE(P-18:0/22:5) (n6)	Hippocampal volume	PE(P)	N	0.371315	0.518779	0.0235797	met ~trait+C10AX06+Total_C+HDL_C+Age+PTGENDER+BMI+PTEDUCAT+BIFAST+APOEGrp+Mag+ICV+COHORT+(1|subject)+(1|time)
PE(P-18:0/22:6)	Hippocampal volume	PE(P)	N	1.19696e-05	0.000228007	0.112795	met ~trait+C10AX06+Total_C+HDL_C+Age+PTGENDER+BMI+PTEDUCAT+BIFAST+APOEGrp+Mag+ICV+COHORT+(1|subject)+(1|time)
PE(P-18:1/18:1) (a)	Hippocampal volume	PE(P)	N	1.21976e-06	5.29238e-05	0.121108	met ~trait+Total_C+HDL_C+Age+PTGENDER+BMI+PTEDUCAT+BIFAST+APOEGrp+Mag+ICV+COHORT+(1|subject)+(1|time)
PE(P-18:1/18:1) (b)	Hippocampal volume	PE(P)	N	0.106948	0.20422	0.038575	met ~trait+Total_C+HDL_C+Age+PTGENDER+BMI+PTEDUCAT+BIFAST+APOEGrp+Mag+ICV+COHORT+(1|subject)+(1|time)
PE(P-18:1/18:2) (a)	Hippocampal volume	PE(P)	N	0.0085916	0.0266272	0.0666769	met ~trait+C10AA+Total_C+HDL_C+Age+PTGENDER+BMI+PTEDUCAT+BIFAST+APOEGrp+Mag+ICV+COHORT+(1|subject)+(1|time)
PE(P-18:1/18:2) (b)	Hippocampal volume	PE(P)	N	0.700571	0.78726	0.00928769	met ~trait+C10AA+Total_C+HDL_C+Age+PTGENDER+BMI+PTEDUCAT+BIFAST+APOEGrp+Mag+ICV+COHORT+(1|subject)+(1|time)
PE(P-18:1/18:3)	Hippocampal volume	PE(P)	N	0.00320232	0.0128257	0.0706764	met ~trait+Total_C+HDL_C+Age+PTGENDER+BMI+PTEDUCAT+BIFAST+APOEGrp+Mag+ICV+COHORT+(1|subject)+(1|time)
PE(P-18:1/20:3) (a)	Hippocampal volume	PE(P)	N	0.0255973	0.0633007	0.0590453	met ~trait+C10AX06+Total_C+HDL_C+Age+PTGENDER+BMI+PTEDUCAT+BIFAST+APOEGrp+Mag+ICV+COHORT+(1|subject)+(1|time)
PE(P-18:1/20:3) (b)	Hippocampal volume	PE(P)	N	0.172059	0.294043	0.0345054	met ~trait+C10AX06+Total_C+HDL_C+Age+PTGENDER+BMI+PTEDUCAT+BIFAST+APOEGrp+Mag+ICV+COHORT+(1|subject)+(1|time)
PE(P-18:1/20:4) (a)	Hippocampal volume	PE(P)	N	0.000983327	0.00480401	0.0867215	met ~trait+C10AX06+Total_C+HDL_C+Age+PTGENDER+BMI+PTEDUCAT+BIFAST+APOEGrp+Mag+ICV+COHORT+(1|subject)+(1|time)
PE(P-18:1/20:4) (b)	Hippocampal volume	PE(P)	N	0.294993	0.436344	0.0258351	met ~trait+C10AX06+Total_C+HDL_C+Age+PTGENDER+BMI+PTEDUCAT+BIFAST+APOEGrp+Mag+ICV+COHORT+(1|subject)+(1|time)
PE(P-18:1/20:5) (a)	Hippocampal volume	PE(P)	N	0.0125349	0.0358598	0.063138	met ~trait+C10AX06+Total_C+HDL_C+Age+PTGENDER+BMI+PTEDUCAT+BIFAST+APOEGrp+Mag+ICV+COHORT+(1|subject)+(1|time)
PE(P-18:1/20:5) (b)	Hippocampal volume	PE(P)	N	0.0857328	0.169942	0.0430658	met ~trait+C10AX06+Total_C+HDL_C+Age+PTGENDER+BMI+PTEDUCAT+BIFAST+APOEGrp+Mag+ICV+COHORT+(1|subject)+(1|time)
PE(P-18:1/22:4)	Hippocampal volume	PE(P)	N	0.672604	0.764634	-0.00841669	met ~trait+C10AX06+Total_C+HDL_C+Age+PTGENDER+BMI+PTEDUCAT+BIFAST+APOEGrp+Mag+ICV+COHORT+(1|subject)+(1|time)
PE(P-18:1/22:5) (a)	Hippocampal volume	PE(P)	N	0.138533	0.249295	0.0349879	met ~trait+Total_C+HDL_C+Age+PTGENDER+BMI+PTEDUCAT+BIFAST+APOEGrp+Mag+ICV+COHORT+(1|subject)+(1|time)
PE(P-18:1/22:5) (b)	Hippocampal volume	PE(P)	N	0.339594	0.486647	0.0237332	met ~trait+C10AX06+Total_C+HDL_C+Age+PTGENDER+BMI+PTEDUCAT+BIFAST+APOEGrp+Mag+ICV+COHORT+(1|subject)+(1|time)
PE(P-18:1/22:6) (a)	Hippocampal volume	PE(P)	N	6.00669e-08	6.70175e-06	0.140717	met ~trait+C10AX06+Total_C+HDL_C+Age+PTGENDER+BMI+PTEDUCAT+BIFAST+APOEGrp+Mag+ICV+COHORT+(1|subject)+(1|time)
PE(P-18:1/22:6) (b)	Hippocampal volume	PE(P)	N	0.0322647	0.076129	0.0515288	met ~trait+M05BA+Total_C+HDL_C+Age+PTGENDER+BMI+PTEDUCAT+BIFAST+APOEGrp+Mag+ICV+COHORT+(1|subject)+(1|time)
PE(P-19:0/20:4) (a)	Hippocampal volume	PE(P)	N	0.0081586	0.0255898	0.0719822	met ~trait+Total_C+HDL_C+Age+PTGENDER+BMI+PTEDUCAT+BIFAST+APOEGrp+Mag+ICV+COHORT+(1|subject)+(1|time)
PE(P-19:0/20:4) (b)	Hippocampal volume	PE(P)	N	0.0314568	0.074674	0.0582347	met ~trait+Total_C+HDL_C+Age+PTGENDER+BMI+PTEDUCAT+BIFAST+APOEGrp+Mag+ICV+COHORT+(1|subject)+(1|time)
PE(P-20:0/18:1)	Hippocampal volume	PE(P)	N	0.00307667	0.012515	0.0786479	met ~trait+A10BA+Total_C+HDL_C+Age+PTGENDER+BMI+PTEDUCAT+BIFAST+APOEGrp+Mag+ICV+COHORT+(1|subject)+(1|time)
PE(P-20:0/18:2)	Hippocampal volume	PE(P)	N	0.804567	0.864329	0.00640393	met ~trait+C10AA+Total_C+HDL_C+Age+PTGENDER+BMI+PTEDUCAT+BIFAST+APOEGrp+Mag+ICV+COHORT+(1|subject)+(1|time)
PE(P-20:0/20:4)	Hippocampal volume	PE(P)	N	0.250042	0.387466	0.0315687	met ~trait+C10AX06+Total_C+HDL_C+Age+PTGENDER+BMI+PTEDUCAT+BIFAST+APOEGrp+Mag+ICV+COHORT+(1|subject)+(1|time)
PE(P-20:0/22:6)	Hippocampal volume	PE(P)	N	0.000325049	0.00201479	0.0920669	met ~trait+C10AX06+Total_C+HDL_C+Age+PTGENDER+BMI+PTEDUCAT+BIFAST+APOEGrp+Mag+ICV+COHORT+(1|subject)+(1|time)
PE(P-20:1/20:4)	Hippocampal volume	PE(P)	N	0.00501217	0.0177127	0.0751566	met ~trait+Total_C+HDL_C+Age+PTGENDER+BMI+PTEDUCAT+BIFAST+APOEGrp+Mag+ICV+COHORT+(1|subject)+(1|time)
PE(P-20:1/22:6)	Hippocampal volume	PE(P)	N	0.000108647	0.000927472	0.103958	met ~trait+Total_C+HDL_C+Age+PTGENDER+BMI+PTEDUCAT+BIFAST+APOEGrp+Mag+ICV+COHORT+(1|subject)+(1|time)
PG(34:1)	Hippocampal volume	PG	N	1.5018e-05	0.000260645	-0.113512	met ~trait+Total_C+HDL_C+Age+PTGENDER+BMI+PTEDUCAT+BIFAST+APOEGrp+Mag+ICV+COHORT+(1|subject)+(1|time)
PG(36:1)	Hippocampal volume	PG	N	0.0307113	0.0733503	-0.0553291	met ~trait+Total_C+HDL_C+Age+PTGENDER+BMI+PTEDUCAT+BIFAST+APOEGrp+Mag+ICV+COHORT+(1|subject)+(1|time)
PG(36:2)	Hippocampal volume	PG	N	0.000334533	0.00204117	-0.0891363	met ~trait+C10AB+Total_C+HDL_C+Age+PTGENDER+BMI+PTEDUCAT+BIFAST+APOEGrp+Mag+ICV+COHORT+(1|subject)+(1|time)
PI (38:5) (b)	Hippocampal volume	PI	N	0.000726284	0.00373176	-0.0764929	met ~trait+M05BA+Total_C+HDL_C+Age+PTGENDER+BMI+PTEDUCAT+BIFAST+APOEGrp+Mag+ICV+COHORT+(1|subject)+(1|time)
PI(15-MHDA_18:1)/PI(17:0_18:1)	Hippocampal volume	PI	N	0.944095	0.965102	0.00186424	met ~trait+C10AA+Total_C+HDL_C+Age+PTGENDER+BMI+PTEDUCAT+BIFAST+APOEGrp+Mag+ICV+COHORT+(1|subject)+(1|time)
PI(15-MHDA_18:2)/PI(17:0_18:2)	Hippocampal volume	PI	N	0.00691155	0.0226804	-0.0652751	met ~trait+C10AA+C10BA02+Total_C+HDL_C+Age+PTGENDER+BMI+PTEDUCAT+BIFAST+APOEGrp+Mag+ICV+COHORT+(1|subject)+(1|time)
PI(15-MHDA_20:4)/PI(17:0_20:4)	Hippocampal volume	PI	N	0.00292842	0.0120373	-0.0758018	met ~trait+Total_C+HDL_C+Age+PTGENDER+BMI+PTEDUCAT+BIFAST+APOEGrp+Mag+ICV+COHORT+(1|subject)+(1|time)
PI(16:0_16:1)	Hippocampal volume	PI	N	0.000820739	0.00416232	-0.0871329	met ~trait+C10AA+C10AB+Total_C+HDL_C+Age+PTGENDER+BMI+PTEDUCAT+BIFAST+APOEGrp+Mag+ICV+COHORT+(1|subject)+(1|time)
PI(16:0_20:3) (a)	Hippocampal volume	PI	N	0.0145926	0.0402715	-0.0577078	met ~trait+C10AA+Total_C+HDL_C+Age+PTGENDER+BMI+PTEDUCAT+BIFAST+APOEGrp+Mag+ICV+COHORT+(1|subject)+(1|time)
PI(16:0_20:3) (b)	Hippocampal volume	PI	N	0.000984177	0.00480401	-0.0804751	met ~trait+Total_C+HDL_C+Age+PTGENDER+BMI+PTEDUCAT+BIFAST+APOEGrp+Mag+ICV+COHORT+(1|subject)+(1|time)
PI(16:0_20:4)	Hippocampal volume	PI	N	0.000343149	0.00206154	-0.0886624	met ~trait+C10AB+Total_C+HDL_C+Age+PTGENDER+BMI+PTEDUCAT+BIFAST+APOEGrp+Mag+ICV+COHORT+(1|subject)+(1|time)
PI(16:0/16:0)	Hippocampal volume	PI	N	0.0185135	0.0491804	-0.05966	met ~trait+C10AA+C10BA02+Total_C+HDL_C+Age+PTGENDER+BMI+PTEDUCAT+BIFAST+APOEGrp+Mag+ICV+COHORT+(1|subject)+(1|time)
PI(18:0_18:1)	Hippocampal volume	PI	N	0.706222	0.791333	0.0088366	met ~trait+C10AA+Total_C+HDL_C+Age+PTGENDER+BMI+PTEDUCAT+BIFAST+APOEGrp+Mag+ICV+COHORT+(1|subject)+(1|time)
PI(18:0_20:2)	Hippocampal volume	PI	N	0.311875	0.45528	0.0246011	met ~trait+A10BA+C10AA+C10BA02+Total_C+HDL_C+Age+PTGENDER+BMI+PTEDUCAT+BIFAST+APOEGrp+Mag+ICV+COHORT+(1|subject)+(1|time)
PI(18:0_20:3) (a)	Hippocampal volume	PI	N	0.439023	0.588125	-0.0220734	met ~trait+Total_C+HDL_C+Age+PTGENDER+BMI+PTEDUCAT+BIFAST+APOEGrp+Mag+ICV+COHORT+(1|subject)+(1|time)
PI(18:0_20:3) (b)	Hippocampal volume	PI	N	0.0851775	0.169942	-0.0460453	met ~trait+Total_C+HDL_C+Age+PTGENDER+BMI+PTEDUCAT+BIFAST+APOEGrp+Mag+ICV+COHORT+(1|subject)+(1|time)
PI(18:0_20:4)	Hippocampal volume	PI	N	0.00577603	0.0198726	-0.0665039	met ~trait+Total_C+HDL_C+Age+PTGENDER+BMI+PTEDUCAT+BIFAST+APOEGrp+Mag+ICV+COHORT+(1|subject)+(1|time)
PI(18:0_22:4)	Hippocampal volume	PI	N	0.000484925	0.00276443	-0.0881721	met ~trait+Total_C+HDL_C+Age+PTGENDER+BMI+PTEDUCAT+BIFAST+APOEGrp+Mag+ICV+COHORT+(1|subject)+(1|time)
PI(18:0_22:5) (n3)	Hippocampal volume	PI	N	0.0016696	0.00767032	-0.0798579	met ~trait+C10AA+C10AX06+Total_C+HDL_C+Age+PTGENDER+BMI+PTEDUCAT+BIFAST+APOEGrp+Mag+ICV+COHORT+(1|subject)+(1|time)
PI(18:0_22:5) (n6)	Hippocampal volume	PI	N	0.502073	0.63245	-0.018746	met ~trait+Total_C+HDL_C+Age+PTGENDER+BMI+PTEDUCAT+BIFAST+APOEGrp+Mag+ICV+COHORT+(1|subject)+(1|time)
PI(18:0_22:6)	Hippocampal volume	PI	N	0.446463	0.594017	0.0192813	met ~trait+C10AA+C10AX06+Total_C+HDL_C+Age+PTGENDER+BMI+PTEDUCAT+BIFAST+APOEGrp+Mag+ICV+COHORT+(1|subject)+(1|time)
PI(18:1_18:2)	Hippocampal volume	PI	N	0.909544	0.943432	-0.00283504	met ~trait+C10AA+Total_C+HDL_C+Age+PTGENDER+BMI+PTEDUCAT+BIFAST+APOEGrp+Mag+ICV+COHORT+(1|subject)+(1|time)
PI(20:0_20:4)	Hippocampal volume	PI	N	0.790196	0.858335	0.00691404	met ~trait+Total_C+HDL_C+Age+PTGENDER+BMI+PTEDUCAT+BIFAST+APOEGrp+Mag+ICV+COHORT+(1|subject)+(1|time)
PI(34:0)	Hippocampal volume	PI	N	0.00757226	0.0242374	-0.0669042	met ~trait+C10AA+C10BA02+Total_C+HDL_C+Age+PTGENDER+BMI+PTEDUCAT+BIFAST+APOEGrp+Mag+ICV+COHORT+(1|subject)+(1|time)
PI(34:1)	Hippocampal volume	PI	N	0.0744135	0.152939	-0.0444056	met ~trait+C10AA+Total_C+HDL_C+Age+PTGENDER+BMI+PTEDUCAT+BIFAST+APOEGrp+Mag+ICV+COHORT+(1|subject)+(1|time)
PI(36:2)	Hippocampal volume	PI	N	0.13681	0.247335	-0.0343346	met ~trait+C10AA+C10BA02+Total_C+HDL_C+Age+PTGENDER+BMI+PTEDUCAT+BIFAST+APOEGrp+Mag+ICV+COHORT+(1|subject)+(1|time)
PI(37:6)	Hippocampal volume	PI	N	0.27485	0.415199	-0.0288435	met ~trait+Total_C+HDL_C+Age+PTGENDER+BMI+PTEDUCAT+BIFAST+APOEGrp+Mag+ICV+COHORT+(1|subject)+(1|time)
PI(38:5) (a)	Hippocampal volume	PI	N	0.0118682	0.0343299	-0.0593266	met ~trait+C10AA+Total_C+HDL_C+Age+PTGENDER+BMI+PTEDUCAT+BIFAST+APOEGrp+Mag+ICV+COHORT+(1|subject)+(1|time)
PI(38:6)	Hippocampal volume	PI	N	0.0782856	0.158808	-0.0458602	met ~trait+C10AA+C10AX06+Total_C+HDL_C+Age+PTGENDER+BMI+PTEDUCAT+BIFAST+APOEGrp+Mag+ICV+COHORT+(1|subject)+(1|time)
PI(39:6)	Hippocampal volume	PI	N	0.6547	0.751942	-0.011847	met ~trait+C10AX06+Total_C+HDL_C+Age+PTGENDER+BMI+PTEDUCAT+BIFAST+APOEGrp+Mag+ICV+COHORT+(1|subject)+(1|time)
PIP1(38:4)	Hippocampal volume	PIP1	N	0.943467	0.965102	-0.00187069	met ~trait+Total_C+HDL_C+Age+PTGENDER+BMI+PTEDUCAT+BIFAST+APOEGrp+Mag+ICV+COHORT+(1|subject)+(1|time)
PS(36:1)	Hippocampal volume	PS	N	0.187542	0.313083	-0.035431	met ~trait+Total_C+HDL_C+Age+PTGENDER+BMI+PTEDUCAT+BIFAST+APOEGrp+Mag+ICV+COHORT+(1|subject)+(1|time)
PS(36:2)	Hippocampal volume	PS	N	0.00804353	0.0254332	-0.0672475	met ~trait+Total_C+HDL_C+Age+PTGENDER+BMI+PTEDUCAT+BIFAST+APOEGrp+Mag+ICV+COHORT+(1|subject)+(1|time)
PS(38:3)	Hippocampal volume	PS	N	0.224711	0.358125	-0.0317456	met ~trait+Total_C+HDL_C+Age+PTGENDER+BMI+PTEDUCAT+BIFAST+APOEGrp+Mag+ICV+COHORT+(1|subject)+(1|time)
PS(38:4)	Hippocampal volume	PS	N	0.0104353	0.031226	-0.0684465	met ~trait+Total_C+HDL_C+Age+PTGENDER+BMI+PTEDUCAT+BIFAST+APOEGrp+Mag+ICV+COHORT+(1|subject)+(1|time)
PS(40:5)	Hippocampal volume	PS	N	0.616629	0.726376	-0.0132783	met ~trait+Total_C+HDL_C+Age+PTGENDER+BMI+PTEDUCAT+BIFAST+APOEGrp+Mag+ICV+COHORT+(1|subject)+(1|time)
PS(40:6)	Hippocampal volume	PS	N	0.926933	0.952546	-0.00251625	met ~trait+C10AX06+Total_C+HDL_C+Age+PTGENDER+BMI+PTEDUCAT+BIFAST+APOEGrp+Mag+ICV+COHORT+(1|subject)+(1|time)
S1P(d16:1)	Hippocampal volume	S1P	N	0.972658	0.978787	0.000969523	met ~trait+Total_C+HDL_C+Age+PTGENDER+BMI+PTEDUCAT+BIFAST+APOEGrp+Mag+ICV+COHORT+(1|subject)+(1|time)
S1P(d18:0)	Hippocampal volume	S1P	N	0.560162	0.680384	-0.0146996	met ~trait+Total_C+HDL_C+Age+PTGENDER+BMI+PTEDUCAT+BIFAST+APOEGrp+Mag+ICV+COHORT+(1|subject)+(1|time)
S1P(d18:1)	Hippocampal volume	S1P	N	0.211658	0.341539	-0.0314134	met ~trait+Total_C+HDL_C+Age+PTGENDER+BMI+PTEDUCAT+BIFAST+APOEGrp+Mag+ICV+COHORT+(1|subject)+(1|time)
S1P(d18:2)	Hippocampal volume	S1P	N	0.625666	0.733702	0.0125363	met ~trait+Total_C+HDL_C+Age+PTGENDER+BMI+PTEDUCAT+BIFAST+APOEGrp+Mag+ICV+COHORT+(1|subject)+(1|time)
SM(34:3)	Hippocampal volume	SM	N	0.996503	0.996503	-8.55577e-05	met ~trait+C10AB+M05BA+Total_C+HDL_C+Age+PTGENDER+BMI+PTEDUCAT+BIFAST+APOEGrp+Mag+ICV+COHORT+(1|subject)+(1|time)
SM(35:2) (b)	Hippocampal volume	SM	N	0.388367	0.534004	0.0147732	met ~trait+C10AA+M05BA+Total_C+HDL_C+Age+PTGENDER+BMI+PTEDUCAT+BIFAST+APOEGrp+Mag+ICV+COHORT+(1|subject)+(1|time)
SM(37:1)	Hippocampal volume	SM	N	0.0175333	0.0468955	0.0606457	met ~trait+Total_C+HDL_C+Age+PTGENDER+BMI+PTEDUCAT+BIFAST+APOEGrp+Mag+ICV+COHORT+(1|subject)+(1|time)
SM(37:2)	Hippocampal volume	SM	N	0.000711965	0.00368242	0.0824146	met ~trait+A10BA+Total_C+HDL_C+Age+PTGENDER+BMI+PTEDUCAT+BIFAST+APOEGrp+Mag+ICV+COHORT+(1|subject)+(1|time)
SM(38:3) (a)	Hippocampal volume	SM	N	0.69052	0.780457	0.0101618	met ~trait+G03+Total_C+HDL_C+Age+PTGENDER+BMI+PTEDUCAT+BIFAST+APOEGrp+Mag+ICV+COHORT+(1|subject)+(1|time)
SM(38:3) (b)	Hippocampal volume	SM	N	0.678951	0.768494	0.00996107	met ~trait+C10AX06+Total_C+HDL_C+Age+PTGENDER+BMI+PTEDUCAT+BIFAST+APOEGrp+Mag+ICV+COHORT+(1|subject)+(1|time)
SM(40:3) (a)	Hippocampal volume	SM	N	0.737727	0.817255	-0.00706231	met ~trait+C10AA+G03+M05BA+Total_C+HDL_C+Age+PTGENDER+BMI+PTEDUCAT+BIFAST+APOEGrp+Mag+ICV+COHORT+(1|subject)+(1|time)
SM(40:3) (b)	Hippocampal volume	SM	N	0.160554	0.278869	-0.0311549	met ~trait+C10AX06+Total_C+HDL_C+Age+PTGENDER+BMI+PTEDUCAT+BIFAST+APOEGrp+Mag+ICV+COHORT+(1|subject)+(1|time)
SM(41:0)	Hippocampal volume	SM	N	7.67249e-05	0.000809758	0.0932483	met ~trait+C10AA+Total_C+HDL_C+Age+PTGENDER+BMI+PTEDUCAT+BIFAST+APOEGrp+Mag+ICV+COHORT+(1|subject)+(1|time)
SM(41:1) (a)	Hippocampal volume	SM	N	0.00827871	0.0258627	0.0706994	met ~trait+Total_C+HDL_C+Age+PTGENDER+BMI+PTEDUCAT+BIFAST+APOEGrp+Mag+ICV+COHORT+(1|subject)+(1|time)
SM(43:1)	Hippocampal volume	SM	N	8.95857e-07	4.48661e-05	0.12178	met ~trait+Total_C+HDL_C+Age+PTGENDER+BMI+PTEDUCAT+BIFAST+APOEGrp+Mag+ICV+COHORT+(1|subject)+(1|time)
SM(43:2) (b)	Hippocampal volume	SM	N	0.00449966	0.0166204	0.0728406	met ~trait+Total_C+HDL_C+Age+PTGENDER+BMI+PTEDUCAT+BIFAST+APOEGrp+Mag+ICV+COHORT+(1|subject)+(1|time)
SM(43:2) (c)	Hippocampal volume	SM	N	9.19151e-07	4.48661e-05	0.11022	met ~trait+C10AA+Total_C+HDL_C+Age+PTGENDER+BMI+PTEDUCAT+BIFAST+APOEGrp+Mag+ICV+COHORT+(1|subject)+(1|time)
SM(44:1)	Hippocampal volume	SM	N	1.92755e-07	1.36856e-05	0.127852	met ~trait+C10AA+Total_C+HDL_C+Age+PTGENDER+BMI+PTEDUCAT+BIFAST+APOEGrp+Mag+ICV+COHORT+(1|subject)+(1|time)
SM(44:2)	Hippocampal volume	SM	N	0.00115366	0.00549397	0.0792251	met ~trait+C10AA+Total_C+HDL_C+Age+PTGENDER+BMI+PTEDUCAT+BIFAST+APOEGrp+Mag+ICV+COHORT+(1|subject)+(1|time)
SM(44:3)	Hippocampal volume	SM	N	0.501128	0.632279	0.0161928	met ~trait+A10BA+C10AA+Total_C+HDL_C+Age+PTGENDER+BMI+PTEDUCAT+BIFAST+APOEGrp+Mag+ICV+COHORT+(1|subject)+(1|time)
SM(d16:1/19:0)	Hippocampal volume	SM(d)	N	0.144503	0.258562	0.0381568	met ~trait+C10AA+Total_C+HDL_C+Age+PTGENDER+BMI+PTEDUCAT+BIFAST+APOEGrp+Mag+ICV+COHORT+(1|subject)+(1|time)
SM(d16:1/23:0)/SM(d17:1/22:0)	Hippocampal volume	SM(d)	N	0.00468974	0.0171154	0.0634744	met ~trait+C10AA+Total_C+HDL_C+Age+PTGENDER+BMI+PTEDUCAT+BIFAST+APOEGrp+Mag+ICV+COHORT+(1|subject)+(1|time)
SM(d16:1/24:1)	Hippocampal volume	SM(d)	N	0.122069	0.226991	0.0365308	met ~trait+C10AA+Total_C+HDL_C+Age+PTGENDER+BMI+PTEDUCAT+BIFAST+APOEGrp+Mag+ICV+COHORT+(1|subject)+(1|time)
SM(d17:1/14:0)	Hippocampal volume	SM(d)	N	0.745337	0.824516	0.00770058	met ~trait+C10AA+Total_C+HDL_C+Age+PTGENDER+BMI+PTEDUCAT+BIFAST+APOEGrp+Mag+ICV+COHORT+(1|subject)+(1|time)
SM(d17:1/16:0)	Hippocampal volume	SM(d)	N	0.0703874	0.148575	0.0394899	met ~trait+C10AA+C10AB+Total_C+HDL_C+Age+PTGENDER+BMI+PTEDUCAT+BIFAST+APOEGrp+Mag+ICV+COHORT+(1|subject)+(1|time)
SM(d17:1/24:1)	Hippocampal volume	SM(d)	N	0.0173913	0.0466756	0.0580136	met ~trait+C10AA+Total_C+HDL_C+Age+PTGENDER+BMI+PTEDUCAT+BIFAST+APOEGrp+Mag+ICV+COHORT+(1|subject)+(1|time)
SM(d18:0/14:0)	Hippocampal volume	SM(d)	N	0.391506	0.537375	0.0194659	met ~trait+C10AA+Total_C+HDL_C+Age+PTGENDER+BMI+PTEDUCAT+BIFAST+APOEGrp+Mag+ICV+COHORT+(1|subject)+(1|time)
SM(d18:0/16:0)	Hippocampal volume	SM(d)	N	2.06074e-05	0.000342434	0.101036	met ~trait+A10BA+C10AA+Total_C+HDL_C+Age+PTGENDER+BMI+PTEDUCAT+BIFAST+APOEGrp+Mag+ICV+COHORT+(1|subject)+(1|time)
SM(d18:0/22:0)	Hippocampal volume	SM(d)	N	0.00268945	0.0113505	0.0742364	met ~trait+Total_C+HDL_C+Age+PTGENDER+BMI+PTEDUCAT+BIFAST+APOEGrp+Mag+ICV+COHORT+(1|subject)+(1|time)
SM(d18:1/14:0)/SM(d16:1/16:0)	Hippocampal volume	SM(d)	N	0.539002	0.661786	0.0138671	met ~trait+C10AA+Total_C+HDL_C+Age+PTGENDER+BMI+PTEDUCAT+BIFAST+APOEGrp+Mag+ICV+COHORT+(1|subject)+(1|time)
SM(d18:1/16:0)	Hippocampal volume	SM(d)	N	0.190174	0.316013	0.0230558	met ~trait+C10AA+Total_C+HDL_C+Age+PTGENDER+BMI+PTEDUCAT+BIFAST+APOEGrp+Mag+ICV+COHORT+(1|subject)+(1|time)
SM(d18:1/17:0)/SM(d17:1/18:0)	Hippocampal volume	SM(d)	N	0.00811139	0.0255444	0.0771327	met ~trait+Total_C+HDL_C+Age+PTGENDER+BMI+PTEDUCAT+BIFAST+APOEGrp+Mag+ICV+COHORT+(1|subject)+(1|time)
SM(d18:1/18:0)/SM(d16:1/20:0)	Hippocampal volume	SM(d)	N	0.487796	0.622978	0.0151077	met ~trait+Total_C+HDL_C+Age+PTGENDER+BMI+PTEDUCAT+BIFAST+APOEGrp+Mag+ICV+COHORT+(1|subject)+(1|time)
SM(d18:1/20:0)/SM(d16:1/22:0)	Hippocampal volume	SM(d)	N	0.00239043	0.0104298	0.063677	met ~trait+C10AA+Total_C+HDL_C+Age+PTGENDER+BMI+PTEDUCAT+BIFAST+APOEGrp+Mag+ICV+COHORT+(1|subject)+(1|time)
SM(d18:1/22:0)/SM(d16:1/24:0)	Hippocampal volume	SM(d)	N	0.00183728	0.00834255	0.0618708	met ~trait+C10AA+Total_C+HDL_C+Age+PTGENDER+BMI+PTEDUCAT+BIFAST+APOEGrp+Mag+ICV+COHORT+(1|subject)+(1|time)
SM(d18:1/23:0)/SM(d17:1/24:0)	Hippocampal volume	SM(d)	N	8.67669e-06	0.000190569	0.0865454	met ~trait+C10AA+Total_C+HDL_C+Age+PTGENDER+BMI+PTEDUCAT+BIFAST+APOEGrp+Mag+ICV+COHORT+(1|subject)+(1|time)
SM(d18:1/24:0)	Hippocampal volume	SM(d)	N	0.000254455	0.00168415	0.0803267	met ~trait+C10AA+Total_C+HDL_C+Age+PTGENDER+BMI+PTEDUCAT+BIFAST+APOEGrp+Mag+ICV+COHORT+(1|subject)+(1|time)
SM(d18:1/24:1)	Hippocampal volume	SM(d)	N	0.00980002	0.0296659	0.0588766	met ~trait+C10AA+Total_C+HDL_C+Age+PTGENDER+BMI+PTEDUCAT+BIFAST+APOEGrp+Mag+ICV+COHORT+(1|subject)+(1|time)
SM(d18:2/14:0)	Hippocampal volume	SM(d)	N	0.255049	0.392113	-0.0218029	met ~trait+C10AA+G04CA+M05BA+Total_C+HDL_C+Age+PTGENDER+BMI+PTEDUCAT+BIFAST+APOEGrp+Mag+ICV+COHORT+(1|subject)+(1|time)
SM(d18:2/16:0)	Hippocampal volume	SM(d)	N	0.538701	0.661786	0.0106757	met ~trait+A10BA+C10AA+Total_C+HDL_C+Age+PTGENDER+BMI+PTEDUCAT+BIFAST+APOEGrp+Mag+ICV+COHORT+(1|subject)+(1|time)
SM(d18:2/17:0)	Hippocampal volume	SM(d)	N	0.093663	0.183335	0.0357627	met ~trait+C10AB+Total_C+HDL_C+Age+PTGENDER+BMI+PTEDUCAT+BIFAST+APOEGrp+Mag+ICV+COHORT+(1|subject)+(1|time)
SM(d18:2/18:0)	Hippocampal volume	SM(d)	N	0.799303	0.863702	0.00534977	met ~trait+M05BA+Total_C+HDL_C+Age+PTGENDER+BMI+PTEDUCAT+BIFAST+APOEGrp+Mag+ICV+COHORT+(1|subject)+(1|time)
SM(d18:2/18:1)	Hippocampal volume	SM(d)	N	0.994501	0.996503	0.000143751	met ~trait+M05BA+Total_C+HDL_C+Age+PTGENDER+BMI+PTEDUCAT+BIFAST+APOEGrp+Mag+ICV+COHORT+(1|subject)+(1|time)
SM(d18:2/20:0)	Hippocampal volume	SM(d)	N	0.108103	0.205922	0.0360396	met ~trait+M05BA+Total_C+HDL_C+Age+PTGENDER+BMI+PTEDUCAT+BIFAST+APOEGrp+Mag+ICV+COHORT+(1|subject)+(1|time)
SM(d18:2/22:0)	Hippocampal volume	SM(d)	N	0.204388	0.331614	0.0251019	met ~trait+C10AA+N02BA+Total_C+HDL_C+Age+PTGENDER+BMI+PTEDUCAT+BIFAST+APOEGrp+Mag+ICV+COHORT+(1|subject)+(1|time)
SM(d18:2/23:0)	Hippocampal volume	SM(d)	N	0.00606342	0.0205893	0.0550509	met ~trait+C10AA+N02BA+Total_C+HDL_C+Age+PTGENDER+BMI+PTEDUCAT+BIFAST+APOEGrp+Mag+ICV+COHORT+(1|subject)+(1|time)
SM(d18:2/24:0)	Hippocampal volume	SM(d)	N	0.0329465	0.0775038	0.0454487	met ~trait+A10BA+C10AA+Total_C+HDL_C+Age+PTGENDER+BMI+PTEDUCAT+BIFAST+APOEGrp+Mag+ICV+COHORT+(1|subject)+(1|time)
SM(d19:1/24:1)	Hippocampal volume	SM(d)	N	0.0126546	0.0359624	0.0715072	met ~trait+Total_C+HDL_C+Age+PTGENDER+BMI+PTEDUCAT+BIFAST+APOEGrp+Mag+ICV+COHORT+(1|subject)+(1|time)
Sph(d18:1)	Hippocampal volume	Sph	N	0.840102	0.891467	-0.00532015	met ~trait+Total_C+HDL_C+Age+PTGENDER+BMI+PTEDUCAT+BIFAST+APOEGrp+Mag+ICV+COHORT+(1|subject)+(1|time)
Sph(d18:2)	Hippocampal volume	Sph	N	0.822624	0.881302	-0.00491896	met ~trait+Total_C+HDL_C+Age+PTGENDER+BMI+PTEDUCAT+BIFAST+APOEGrp+Mag+ICV+COHORT+(1|subject)+(1|time)
Sulfatide (d18:1:/16:0(OH))	Hippocampal volume	Sulfatide	N	0.650127	0.747789	0.011485	met ~trait+Total_C+HDL_C+Age+PTGENDER+BMI+PTEDUCAT+BIFAST+APOEGrp+Mag+ICV+COHORT+(1|subject)+(1|time)
Sulfatide (d18:1:/16:0)	Hippocampal volume	Sulfatide	N	0.0437191	0.0989699	-0.0498882	met ~trait+C10AA+Total_C+HDL_C+Age+PTGENDER+BMI+PTEDUCAT+BIFAST+APOEGrp+Mag+ICV+COHORT+(1|subject)+(1|time)
Sulfatide (d18:1:/24:0(OH))	Hippocampal volume	Sulfatide	N	0.13566	0.246231	0.0356845	met ~trait+Total_C+HDL_C+Age+PTGENDER+BMI+PTEDUCAT+BIFAST+APOEGrp+Mag+ICV+COHORT+(1|subject)+(1|time)
Sulfatide (d18:1:/24:0)	Hippocampal volume	Sulfatide	N	0.387972	0.534004	-0.0208113	met ~trait+Total_C+HDL_C+Age+PTGENDER+BMI+PTEDUCAT+BIFAST+APOEGrp+Mag+ICV+COHORT+(1|subject)+(1|time)
Sulfatide (d18:1:/24:1(OH))	Hippocampal volume	Sulfatide	N	0.617675	0.726512	0.0115647	met ~trait+C10AA+Total_C+HDL_C+Age+PTGENDER+BMI+PTEDUCAT+BIFAST+APOEGrp+Mag+ICV+COHORT+(1|subject)+(1|time)
Sulfatide (d18:1:/24:1)	Hippocampal volume	Sulfatide	N	0.582685	0.69797	0.0136619	met ~trait+Total_C+HDL_C+Age+PTGENDER+BMI+PTEDUCAT+BIFAST+APOEGrp+Mag+ICV+COHORT+(1|subject)+(1|time)
TG(48:0) [NL-16:0]	Hippocampal volume	TG [NL]	N	0.00110681	0.00530317	-0.0887119	met ~trait+Total_C+HDL_C+Age+PTGENDER+BMI+PTEDUCAT+BIFAST+APOEGrp+Mag+ICV+COHORT+(1|subject)+(1|time)
TG(48:0) [NL-18:0]	Hippocampal volume	TG [NL]	N	0.000490102	0.0027737	-0.094276	met ~trait+Total_C+HDL_C+Age+PTGENDER+BMI+PTEDUCAT+BIFAST+APOEGrp+Mag+ICV+COHORT+(1|subject)+(1|time)
TG(48:0) [SIM]	Hippocampal volume	TG [SIM]	N	0.00238575	0.0104298	-0.0830146	met ~trait+Total_C+HDL_C+Age+PTGENDER+BMI+PTEDUCAT+BIFAST+APOEGrp+Mag+ICV+COHORT+(1|subject)+(1|time)
TG(48:1) [NL-16:1]	Hippocampal volume	TG [NL]	N	0.000302967	0.00192372	-0.0981165	met ~trait+C10AB+Total_C+HDL_C+Age+PTGENDER+BMI+PTEDUCAT+BIFAST+APOEGrp+Mag+ICV+COHORT+(1|subject)+(1|time)
TG(48:1) [NL-18:1]	Hippocampal volume	TG [NL]	N	0.000653716	0.00347314	-0.0889932	met ~trait+Total_C+HDL_C+Age+PTGENDER+BMI+PTEDUCAT+BIFAST+APOEGrp+Mag+ICV+COHORT+(1|subject)+(1|time)
TG(48:1) [SIM]	Hippocampal volume	TG [SIM]	N	0.000599459	0.00322881	-0.0913999	met ~trait+Total_C+HDL_C+Age+PTGENDER+BMI+PTEDUCAT+BIFAST+APOEGrp+Mag+ICV+COHORT+(1|subject)+(1|time)
TG(48:2) [NL-14:0]	Hippocampal volume	TG [NL]	N	7.73678e-07	4.31602e-05	-0.122697	met ~trait+Total_C+HDL_C+Age+PTGENDER+BMI+PTEDUCAT+BIFAST+APOEGrp+Mag+ICV+COHORT+(1|subject)+(1|time)
TG(48:2) [NL-14:1]	Hippocampal volume	TG [NL]	N	9.93857e-06	0.000204264	-0.114184	met ~trait+Total_C+HDL_C+Age+PTGENDER+BMI+PTEDUCAT+BIFAST+APOEGrp+Mag+ICV+COHORT+(1|subject)+(1|time)
TG(48:2) [NL-16:1]	Hippocampal volume	TG [NL]	N	3.68416e-06	0.000115093	-0.121481	met ~trait+C10AB+Total_C+HDL_C+Age+PTGENDER+BMI+PTEDUCAT+BIFAST+APOEGrp+Mag+ICV+COHORT+(1|subject)+(1|time)
TG(48:2) [NL-18:2]	Hippocampal volume	TG [NL]	N	2.34998e-06	7.97972e-05	-0.11503	met ~trait+Total_C+HDL_C+Age+PTGENDER+BMI+PTEDUCAT+BIFAST+APOEGrp+Mag+ICV+COHORT+(1|subject)+(1|time)
TG(48:2) [SIM]	Hippocampal volume	TG [SIM]	N	1.7413e-06	6.79976e-05	-0.119918	met ~trait+Total_C+HDL_C+Age+PTGENDER+BMI+PTEDUCAT+BIFAST+APOEGrp+Mag+ICV+COHORT+(1|subject)+(1|time)
TG(48:3) [NL-14:0]	Hippocampal volume	TG [NL]	N	2.64254e-08	4.12764e-06	-0.132865	met ~trait+Total_C+HDL_C+Age+PTGENDER+BMI+PTEDUCAT+BIFAST+APOEGrp+Mag+ICV+COHORT+(1|subject)+(1|time)
TG(48:3) [NL-16:1]	Hippocampal volume	TG [NL]	N	3.19842e-09	8.33647e-07	-0.144877	met ~trait+Total_C+HDL_C+Age+PTGENDER+BMI+PTEDUCAT+BIFAST+APOEGrp+Mag+ICV+COHORT+(1|subject)+(1|time)
TG(48:3) [NL-18:3]	Hippocampal volume	TG [NL]	N	4.75812e-05	0.0006008	-0.101527	met ~trait+Total_C+HDL_C+Age+PTGENDER+BMI+PTEDUCAT+BIFAST+APOEGrp+Mag+ICV+COHORT+(1|subject)+(1|time)
TG(48:3) [SIM]	Hippocampal volume	TG [SIM]	N	4.05734e-08	5.2813e-06	-0.131328	met ~trait+Total_C+HDL_C+Age+PTGENDER+BMI+PTEDUCAT+BIFAST+APOEGrp+Mag+ICV+COHORT+(1|subject)+(1|time)
TG(49:1) [NL-16:1]	Hippocampal volume	TG [NL]	N	0.00934565	0.0285115	-0.0698699	met ~trait+Total_C+HDL_C+Age+PTGENDER+BMI+PTEDUCAT+BIFAST+APOEGrp+Mag+ICV+COHORT+(1|subject)+(1|time)
TG(49:1) [NL-17:1]	Hippocampal volume	TG [NL]	N	0.00126634	0.00599402	-0.0871115	met ~trait+Total_C+HDL_C+Age+PTGENDER+BMI+PTEDUCAT+BIFAST+APOEGrp+Mag+ICV+COHORT+(1|subject)+(1|time)
TG(50:0) [NL-18:0]	Hippocampal volume	TG [NL]	N	0.000237558	0.00161333	-0.0996606	met ~trait+Total_C+HDL_C+Age+PTGENDER+BMI+PTEDUCAT+BIFAST+APOEGrp+Mag+ICV+COHORT+(1|subject)+(1|time)
TG(50:0) [SIM]	Hippocampal volume	TG [SIM]	N	0.000332938	0.00204117	-0.0977505	met ~trait+Total_C+HDL_C+Age+PTGENDER+BMI+PTEDUCAT+BIFAST+APOEGrp+Mag+ICV+COHORT+(1|subject)+(1|time)
TG(50:1) [NL-14:0]	Hippocampal volume	TG [NL]	N	4.7906e-05	0.0006008	-0.108109	met ~trait+Total_C+HDL_C+Age+PTGENDER+BMI+PTEDUCAT+BIFAST+APOEGrp+Mag+ICV+COHORT+(1|subject)+(1|time)
TG(50:1) [NL-16:0]	Hippocampal volume	TG [NL]	N	0.000315165	0.00198503	-0.095527	met ~trait+Total_C+HDL_C+Age+PTGENDER+BMI+PTEDUCAT+BIFAST+APOEGrp+Mag+ICV+COHORT+(1|subject)+(1|time)
TG(50:1) [NL-18:1]	Hippocampal volume	TG [NL]	N	0.000157685	0.00116181	-0.0998187	met ~trait+Total_C+HDL_C+Age+PTGENDER+BMI+PTEDUCAT+BIFAST+APOEGrp+Mag+ICV+COHORT+(1|subject)+(1|time)
TG(50:1) [SIM]	Hippocampal volume	TG [SIM]	N	7.67106e-05	0.000809758	-0.104414	met ~trait+Total_C+HDL_C+Age+PTGENDER+BMI+PTEDUCAT+BIFAST+APOEGrp+Mag+ICV+COHORT+(1|subject)+(1|time)
TG(50:2) [NL-14:0]	Hippocampal volume	TG [NL]	N	0.000401626	0.00235842	-0.0892212	met ~trait+Total_C+HDL_C+Age+PTGENDER+BMI+PTEDUCAT+BIFAST+APOEGrp+Mag+ICV+COHORT+(1|subject)+(1|time)
TG(50:2) [NL-16:1]	Hippocampal volume	TG [NL]	N	7.24187e-05	0.000796606	-0.106508	met ~trait+C10AB+Total_C+HDL_C+Age+PTGENDER+BMI+PTEDUCAT+BIFAST+APOEGrp+Mag+ICV+COHORT+(1|subject)+(1|time)
TG(50:2) [NL-18:1]	Hippocampal volume	TG [NL]	N	9.36349e-05	0.00088107	-0.103023	met ~trait+Total_C+HDL_C+Age+PTGENDER+BMI+PTEDUCAT+BIFAST+APOEGrp+Mag+ICV+COHORT+(1|subject)+(1|time)
TG(50:2) [NL-18:2]	Hippocampal volume	TG [NL]	N	0.000110861	0.000927472	-0.098699	met ~trait+Total_C+HDL_C+Age+PTGENDER+BMI+PTEDUCAT+BIFAST+APOEGrp+Mag+ICV+COHORT+(1|subject)+(1|time)
TG(50:2) [SIM]	Hippocampal volume	TG [SIM]	N	1.26604e-05	0.000229948	-0.113033	met ~trait+Total_C+HDL_C+Age+PTGENDER+BMI+PTEDUCAT+BIFAST+APOEGrp+Mag+ICV+COHORT+(1|subject)+(1|time)
TG(50:3) [NL-14:0]	Hippocampal volume	TG [NL]	N	8.17264e-06	0.000190569	-0.100822	met ~trait+Total_C+HDL_C+Age+PTGENDER+BMI+PTEDUCAT+BIFAST+APOEGrp+Mag+ICV+COHORT+(1|subject)+(1|time)
TG(50:3) [NL-14:1]	Hippocampal volume	TG [NL]	N	1.83685e-06	6.83132e-05	-0.118406	met ~trait+Total_C+HDL_C+Age+PTGENDER+BMI+PTEDUCAT+BIFAST+APOEGrp+Mag+ICV+COHORT+(1|subject)+(1|time)
TG(50:3) [NL-16:1]	Hippocampal volume	TG [NL]	N	7.56324e-08	7.38361e-06	-0.135613	met ~trait+Total_C+HDL_C+Age+PTGENDER+BMI+PTEDUCAT+BIFAST+APOEGrp+Mag+ICV+COHORT+(1|subject)+(1|time)
TG(50:3) [NL-18:2]	Hippocampal volume	TG [NL]	N	5.11108e-09	9.97939e-07	-0.134659	met ~trait+Total_C+HDL_C+Age+PTGENDER+BMI+PTEDUCAT+BIFAST+APOEGrp+Mag+ICV+COHORT+(1|subject)+(1|time)
TG(50:3) [NL-18:3]	Hippocampal volume	TG [NL]	N	0.000216027	0.00150641	-0.0964591	met ~trait+Total_C+HDL_C+Age+PTGENDER+BMI+PTEDUCAT+BIFAST+APOEGrp+Mag+ICV+COHORT+(1|subject)+(1|time)
TG(50:3) [SIM]	Hippocampal volume	TG [SIM]	N	3.20223e-09	8.33647e-07	-0.137829	met ~trait+Total_C+HDL_C+Age+PTGENDER+BMI+PTEDUCAT+BIFAST+APOEGrp+Mag+ICV+COHORT+(1|subject)+(1|time)
TG(50:4) [NL-14:0]	Hippocampal volume	TG [NL]	N	6.48804e-06	0.000175898	-0.102468	met ~trait+Total_C+HDL_C+Age+PTGENDER+BMI+PTEDUCAT+BIFAST+APOEGrp+Mag+ICV+COHORT+(1|subject)+(1|time)
TG(50:4) [NL-18:3]	Hippocampal volume	TG [NL]	N	1.75974e-07	1.36856e-05	-0.125598	met ~trait+Total_C+HDL_C+Age+PTGENDER+BMI+PTEDUCAT+BIFAST+APOEGrp+Mag+ICV+COHORT+(1|subject)+(1|time)
TG(50:4) [NL-20:4]	Hippocampal volume	TG [NL]	N	0.000671172	0.00354179	-0.0912024	met ~trait+Total_C+HDL_C+Age+PTGENDER+BMI+PTEDUCAT+BIFAST+APOEGrp+Mag+ICV+COHORT+(1|subject)+(1|time)
TG(50:4) [SIM]	Hippocampal volume	TG [SIM]	N	3.02048e-09	8.33647e-07	-0.134817	met ~trait+Total_C+HDL_C+Age+PTGENDER+BMI+PTEDUCAT+BIFAST+APOEGrp+Mag+ICV+COHORT+(1|subject)+(1|time)
TG(51:0) [NL-16:0]	Hippocampal volume	TG [NL]	N	0.000189024	0.00135439	-0.0991336	met ~trait+Total_C+HDL_C+Age+PTGENDER+BMI+PTEDUCAT+BIFAST+APOEGrp+Mag+ICV+COHORT+(1|subject)+(1|time)
TG(51:1) [NL-17:0]	Hippocampal volume	TG [NL]	N	0.000135508	0.00105832	-0.0989752	met ~trait+Total_C+HDL_C+Age+PTGENDER+BMI+PTEDUCAT+BIFAST+APOEGrp+Mag+ICV+COHORT+(1|subject)+(1|time)
TG(51:1) [SIM]	Hippocampal volume	TG [SIM]	N	7.96103e-05	0.0008181	-0.102253	met ~trait+Total_C+HDL_C+Age+PTGENDER+BMI+PTEDUCAT+BIFAST+APOEGrp+Mag+ICV+COHORT+(1|subject)+(1|time)
TG(51:2) [NL-15:0]	Hippocampal volume	TG [NL]	N	0.00253717	0.0108875	-0.0746189	met ~trait+Total_C+HDL_C+Age+PTGENDER+BMI+PTEDUCAT+BIFAST+APOEGrp+Mag+ICV+COHORT+(1|subject)+(1|time)
TG(51:2) [NL-17:0]	Hippocampal volume	TG [NL]	N	1.70309e-06	6.79976e-05	-0.119854	met ~trait+Total_C+HDL_C+Age+PTGENDER+BMI+PTEDUCAT+BIFAST+APOEGrp+Mag+ICV+COHORT+(1|subject)+(1|time)
TG(51:2) [NL-17:1]	Hippocampal volume	TG [NL]	N	8.99047e-05	0.000856288	-0.101082	met ~trait+Total_C+HDL_C+Age+PTGENDER+BMI+PTEDUCAT+BIFAST+APOEGrp+Mag+ICV+COHORT+(1|subject)+(1|time)
TG(51:2) [SIM]	Hippocampal volume	TG [SIM]	N	8.29661e-05	0.000830725	-0.100295	met ~trait+Total_C+HDL_C+Age+PTGENDER+BMI+PTEDUCAT+BIFAST+APOEGrp+Mag+ICV+COHORT+(1|subject)+(1|time)
TG(52:1) [NL-18:0]	Hippocampal volume	TG [NL]	N	0.000104375	0.000927472	-0.102088	met ~trait+Total_C+HDL_C+Age+PTGENDER+BMI+PTEDUCAT+BIFAST+APOEGrp+Mag+ICV+COHORT+(1|subject)+(1|time)
TG(52:1) [NL-18:1]	Hippocampal volume	TG [NL]	N	0.000141861	0.00107874	-0.0987478	met ~trait+Total_C+HDL_C+Age+PTGENDER+BMI+PTEDUCAT+BIFAST+APOEGrp+Mag+ICV+COHORT+(1|subject)+(1|time)
TG(52:1) [SIM]	Hippocampal volume	TG [SIM]	N	0.000110937	0.000927472	-0.100995	met ~trait+Total_C+HDL_C+Age+PTGENDER+BMI+PTEDUCAT+BIFAST+APOEGrp+Mag+ICV+COHORT+(1|subject)+(1|time)
TG(52:2) [NL-16:0]	Hippocampal volume	TG [NL]	N	0.000595426	0.00322881	-0.0817274	met ~trait+Total_C+HDL_C+Age+PTGENDER+BMI+PTEDUCAT+BIFAST+APOEGrp+Mag+ICV+COHORT+(1|subject)+(1|time)
TG(52:2) [NL-18:2]	Hippocampal volume	TG [NL]	N	1.87042e-05	0.000317565	-0.106951	met ~trait+Total_C+HDL_C+Age+PTGENDER+BMI+PTEDUCAT+BIFAST+APOEGrp+Mag+ICV+COHORT+(1|subject)+(1|time)
TG(52:2) [SIM]	Hippocampal volume	TG [SIM]	N	0.000141132	0.00107874	-0.0927715	met ~trait+Total_C+HDL_C+Age+PTGENDER+BMI+PTEDUCAT+BIFAST+APOEGrp+Mag+ICV+COHORT+(1|subject)+(1|time)
TG(52:3) [NL-16:1]	Hippocampal volume	TG [NL]	N	0.00177649	0.00811369	-0.0779381	met ~trait+Total_C+HDL_C+Age+PTGENDER+BMI+PTEDUCAT+BIFAST+APOEGrp+Mag+ICV+COHORT+(1|subject)+(1|time)
TG(52:3) [NL-18:2]	Hippocampal volume	TG [NL]	N	0.00430083	0.0161344	-0.0631075	met ~trait+Total_C+HDL_C+Age+PTGENDER+BMI+PTEDUCAT+BIFAST+APOEGrp+Mag+ICV+COHORT+(1|subject)+(1|time)
TG(52:3) [SIM]	Hippocampal volume	TG [SIM]	N	0.00108318	0.00525445	-0.072707	met ~trait+Total_C+HDL_C+Age+PTGENDER+BMI+PTEDUCAT+BIFAST+APOEGrp+Mag+ICV+COHORT+(1|subject)+(1|time)
TG(52:4) [NL-16:1]	Hippocampal volume	TG [NL]	N	0.000107773	0.000927472	-0.0879314	met ~trait+Total_C+HDL_C+Age+PTGENDER+BMI+PTEDUCAT+BIFAST+APOEGrp+Mag+ICV+COHORT+(1|subject)+(1|time)
TG(52:4) [NL-18:2]	Hippocampal volume	TG [NL]	N	0.00363123	0.01418	-0.0671263	met ~trait+Total_C+HDL_C+Age+PTGENDER+BMI+PTEDUCAT+BIFAST+APOEGrp+Mag+ICV+COHORT+(1|subject)+(1|time)
TG(52:4) [NL-18:3]	Hippocampal volume	TG [NL]	N	4.89753e-05	0.0006008	-0.0953434	met ~trait+Total_C+HDL_C+Age+PTGENDER+BMI+PTEDUCAT+BIFAST+APOEGrp+Mag+ICV+COHORT+(1|subject)+(1|time)
TG(52:4) [SIM]	Hippocampal volume	TG [SIM]	N	0.000142267	0.00107874	-0.083726	met ~trait+Total_C+HDL_C+Age+PTGENDER+BMI+PTEDUCAT+BIFAST+APOEGrp+Mag+ICV+COHORT+(1|subject)+(1|time)
TG(52:5) [NL-18:3]	Hippocampal volume	TG [NL]	N	2.15296e-05	0.000350305	-0.0991845	met ~trait+Total_C+HDL_C+Age+PTGENDER+BMI+PTEDUCAT+BIFAST+APOEGrp+Mag+ICV+COHORT+(1|subject)+(1|time)
TG(52:5) [NL-20:4]	Hippocampal volume	TG [NL]	N	4.13707e-05	0.000565338	-0.107677	met ~trait+C10AA+C10AB+Total_C+HDL_C+Age+PTGENDER+BMI+PTEDUCAT+BIFAST+APOEGrp+Mag+ICV+COHORT+(1|subject)+(1|time)
TG(52:5) [NL-20:5]	Hippocampal volume	TG [NL]	N	0.0532999	0.116603	-0.0528543	met ~trait+C10AX06+Total_C+HDL_C+Age+PTGENDER+BMI+PTEDUCAT+BIFAST+APOEGrp+Mag+ICV+COHORT+(1|subject)+(1|time)
TG(52:5) [SIM]	Hippocampal volume	TG [SIM]	N	8.94795e-06	0.000190569	-0.101762	met ~trait+Total_C+HDL_C+Age+PTGENDER+BMI+PTEDUCAT+BIFAST+APOEGrp+Mag+ICV+COHORT+(1|subject)+(1|time)
TG(53:2) [NL-17:1]	Hippocampal volume	TG [NL]	N	0.000367052	0.00217974	-0.0881611	met ~trait+C10AA+Total_C+HDL_C+Age+PTGENDER+BMI+PTEDUCAT+BIFAST+APOEGrp+Mag+ICV+COHORT+(1|subject)+(1|time)
TG(53:2) [NL-18:1]	Hippocampal volume	TG [NL]	N	0.015838	0.0434017	-0.058516	met ~trait+C10AA+Total_C+HDL_C+Age+PTGENDER+BMI+PTEDUCAT+BIFAST+APOEGrp+Mag+ICV+COHORT+(1|subject)+(1|time)
TG(53:2) [SIM]	Hippocampal volume	TG [SIM]	N	0.00512182	0.01797	-0.0679377	met ~trait+C10AA+Total_C+HDL_C+Age+PTGENDER+BMI+PTEDUCAT+BIFAST+APOEGrp+Mag+ICV+COHORT+(1|subject)+(1|time)
TG(54:0) [NL-18:0]	Hippocampal volume	TG [NL]	N	0.00225038	0.0100431	-0.0817988	met ~trait+Total_C+HDL_C+Age+PTGENDER+BMI+PTEDUCAT+BIFAST+APOEGrp+Mag+ICV+COHORT+(1|subject)+(1|time)
TG(54:0) [SIM]	Hippocampal volume	TG [SIM]	N	0.00151006	0.00697845	-0.0836316	met ~trait+Total_C+HDL_C+Age+PTGENDER+BMI+PTEDUCAT+BIFAST+APOEGrp+Mag+ICV+COHORT+(1|subject)+(1|time)
TG(54:1) [NL-18:1]	Hippocampal volume	TG [NL]	N	0.000571387	0.00312065	-0.0895409	met ~trait+Total_C+HDL_C+Age+PTGENDER+BMI+PTEDUCAT+BIFAST+APOEGrp+Mag+ICV+COHORT+(1|subject)+(1|time)
TG(54:1) [SIM]	Hippocampal volume	TG [SIM]	N	0.000340016	0.00205855	-0.0932078	met ~trait+Total_C+HDL_C+Age+PTGENDER+BMI+PTEDUCAT+BIFAST+APOEGrp+Mag+ICV+COHORT+(1|subject)+(1|time)
TG(54:2) [NL-18:0]	Hippocampal volume	TG [NL]	N	0.00280273	0.0117055	-0.0737057	met ~trait+Total_C+HDL_C+Age+PTGENDER+BMI+PTEDUCAT+BIFAST+APOEGrp+Mag+ICV+COHORT+(1|subject)+(1|time)
TG(54:2) [NL-20:1]	Hippocampal volume	TG [NL]	N	0.0442446	0.0995822	-0.0509249	met ~trait+Total_C+HDL_C+Age+PTGENDER+BMI+PTEDUCAT+BIFAST+APOEGrp+Mag+ICV+COHORT+(1|subject)+(1|time)
TG(54:2) [SIM]	Hippocampal volume	TG [SIM]	N	0.00247677	0.010687	-0.0722537	met ~trait+C10AA+Total_C+HDL_C+Age+PTGENDER+BMI+PTEDUCAT+BIFAST+APOEGrp+Mag+ICV+COHORT+(1|subject)+(1|time)
TG(54:3) [NL-18:1]	Hippocampal volume	TG [NL]	N	0.289634	0.432093	-0.0266958	met ~trait+Total_C+HDL_C+Age+PTGENDER+BMI+PTEDUCAT+BIFAST+APOEGrp+Mag+ICV+COHORT+(1|subject)+(1|time)
TG(54:3) [NL-18:2]	Hippocampal volume	TG [NL]	N	0.00398792	0.0151951	-0.06782	met ~trait+Total_C+HDL_C+Age+PTGENDER+BMI+PTEDUCAT+BIFAST+APOEGrp+Mag+ICV+COHORT+(1|subject)+(1|time)
TG(54:3) [SIM]	Hippocampal volume	TG [SIM]	N	0.247997	0.385639	-0.0279251	met ~trait+Total_C+HDL_C+Age+PTGENDER+BMI+PTEDUCAT+BIFAST+APOEGrp+Mag+ICV+COHORT+(1|subject)+(1|time)
TG(54:4) [NL-18:2]	Hippocampal volume	TG [NL]	N	0.252495	0.389721	-0.027715	met ~trait+Total_C+HDL_C+Age+PTGENDER+BMI+PTEDUCAT+BIFAST+APOEGrp+Mag+ICV+COHORT+(1|subject)+(1|time)
TG(54:4) [NL-20:3]	Hippocampal volume	TG [NL]	N	0.0603485	0.129484	-0.0488736	met ~trait+C10AA+Total_C+HDL_C+Age+PTGENDER+BMI+PTEDUCAT+BIFAST+APOEGrp+Mag+ICV+COHORT+(1|subject)+(1|time)
TG(54:4) [SIM]	Hippocampal volume	TG [SIM]	N	0.157582	0.274714	-0.0340775	met ~trait+Total_C+HDL_C+Age+PTGENDER+BMI+PTEDUCAT+BIFAST+APOEGrp+Mag+ICV+COHORT+(1|subject)+(1|time)
TG(54:5) [NL-18:3]	Hippocampal volume	TG [NL]	N	0.0242959	0.0608176	-0.0540888	met ~trait+Total_C+HDL_C+Age+PTGENDER+BMI+PTEDUCAT+BIFAST+APOEGrp+Mag+ICV+COHORT+(1|subject)+(1|time)
TG(54:5) [NL-20:4]	Hippocampal volume	TG [NL]	N	0.0736926	0.152259	-0.0477951	met ~trait+C10AA+Total_C+HDL_C+Age+PTGENDER+BMI+PTEDUCAT+BIFAST+APOEGrp+Mag+ICV+COHORT+(1|subject)+(1|time)
TG(54:5) [SIM]	Hippocampal volume	TG [SIM]	N	0.0543508	0.117911	-0.0462289	met ~trait+Total_C+HDL_C+Age+PTGENDER+BMI+PTEDUCAT+BIFAST+APOEGrp+Mag+ICV+COHORT+(1|subject)+(1|time)
TG(54:6) [NL-18:3]	Hippocampal volume	TG [NL]	N	0.0275944	0.0665161	-0.055331	met ~trait+Total_C+HDL_C+Age+PTGENDER+BMI+PTEDUCAT+BIFAST+APOEGrp+Mag+ICV+COHORT+(1|subject)+(1|time)
TG(54:6) [NL-20:4]	Hippocampal volume	TG [NL]	N	0.00482349	0.0171267	-0.0709165	met ~trait+C10AA+Total_C+HDL_C+Age+PTGENDER+BMI+PTEDUCAT+BIFAST+APOEGrp+Mag+ICV+COHORT+(1|subject)+(1|time)
TG(54:6) [NL-20:5]	Hippocampal volume	TG [NL]	N	0.598402	0.709184	-0.0142249	met ~trait+C10AA+C10AX06+Total_C+HDL_C+Age+PTGENDER+BMI+PTEDUCAT+BIFAST+APOEGrp+Mag+ICV+COHORT+(1|subject)+(1|time)
TG(54:6) [NL-22:6]	Hippocampal volume	TG [NL]	N	0.872677	0.91731	-0.00439766	met ~trait+C10AX06+Total_C+HDL_C+Age+PTGENDER+BMI+PTEDUCAT+BIFAST+APOEGrp+Mag+ICV+COHORT+(1|subject)+(1|time)
TG(54:6) [SIM]	Hippocampal volume	TG [SIM]	N	0.00662944	0.0220323	-0.0674722	met ~trait+Total_C+HDL_C+Age+PTGENDER+BMI+PTEDUCAT+BIFAST+APOEGrp+Mag+ICV+COHORT+(1|subject)+(1|time)
TG(54:7) [NL-20:5]	Hippocampal volume	TG [NL]	N	0.0261783	0.0644962	-0.0584846	met ~trait+C10AA+C10AX06+Total_C+HDL_C+Age+PTGENDER+BMI+PTEDUCAT+BIFAST+APOEGrp+Mag+ICV+COHORT+(1|subject)+(1|time)
TG(54:7) [NL-22:6]	Hippocampal volume	TG [NL]	N	0.36431	0.51266	-0.0245612	met ~trait+C10AX06+Total_C+HDL_C+Age+PTGENDER+BMI+PTEDUCAT+BIFAST+APOEGrp+Mag+ICV+COHORT+(1|subject)+(1|time)
TG(54:7) [SIM]	Hippocampal volume	TG [SIM]	N	0.00907479	0.0279207	-0.0687553	met ~trait+Total_C+HDL_C+Age+PTGENDER+BMI+PTEDUCAT+BIFAST+APOEGrp+Mag+ICV+COHORT+(1|subject)+(1|time)
TG(56:6) [NL-20:4]	Hippocampal volume	TG [NL]	N	0.324207	0.470643	0.0267395	met ~trait+C10AA+Total_C+HDL_C+Age+PTGENDER+BMI+PTEDUCAT+BIFAST+APOEGrp+Mag+ICV+COHORT+(1|subject)+(1|time)
TG(56:6) [NL-22:5]	Hippocampal volume	TG [NL]	N	0.0800674	0.161583	-0.0475666	met ~trait+C10AX06+Total_C+HDL_C+Age+PTGENDER+BMI+PTEDUCAT+BIFAST+APOEGrp+Mag+ICV+COHORT+(1|subject)+(1|time)
TG(56:6) [SIM]	Hippocampal volume	TG [SIM]	N	0.440628	0.589265	-0.0203651	met ~trait+C10AA+Total_C+HDL_C+Age+PTGENDER+BMI+PTEDUCAT+BIFAST+APOEGrp+Mag+ICV+COHORT+(1|subject)+(1|time)
TG(56:7) [NL-20:4]	Hippocampal volume	TG [NL]	N	0.829341	0.886068	0.00578691	met ~trait+C10AA+C10AX06+Total_C+HDL_C+Age+PTGENDER+BMI+PTEDUCAT+BIFAST+APOEGrp+Mag+ICV+COHORT+(1|subject)+(1|time)
TG(56:7) [NL-20:5]	Hippocampal volume	TG [NL]	N	0.335948	0.482308	0.0260131	met ~trait+C10AA+C10AX06+Total_C+HDL_C+Age+PTGENDER+BMI+PTEDUCAT+BIFAST+APOEGrp+Mag+ICV+COHORT+(1|subject)+(1|time)
TG(56:7) [NL-22:5]	Hippocampal volume	TG [NL]	N	0.0810332	0.163111	-0.0454026	met ~trait+Total_C+HDL_C+Age+PTGENDER+BMI+PTEDUCAT+BIFAST+APOEGrp+Mag+ICV+COHORT+(1|subject)+(1|time)
TG(56:7) [NL-22:6]	Hippocampal volume	TG [NL]	N	0.214053	0.344691	0.0342121	met ~trait+C10AX06+Total_C+HDL_C+Age+PTGENDER+BMI+PTEDUCAT+BIFAST+APOEGrp+Mag+ICV+COHORT+(1|subject)+(1|time)
TG(56:7) [SIM]	Hippocampal volume	TG [SIM]	N	0.876817	0.919459	0.00415087	met ~trait+C10AA+C10AX06+Total_C+HDL_C+Age+PTGENDER+BMI+PTEDUCAT+BIFAST+APOEGrp+Mag+ICV+COHORT+(1|subject)+(1|time)
TG(56:8) [NL-20:4]	Hippocampal volume	TG [NL]	N	0.0708333	0.149113	-0.0489674	met ~trait+C10AA+Total_C+HDL_C+Age+PTGENDER+BMI+PTEDUCAT+BIFAST+APOEGrp+Mag+ICV+COHORT+(1|subject)+(1|time)
TG(56:8) [NL-20:5]	Hippocampal volume	TG [NL]	N	0.870409	0.916158	-0.00444998	met ~trait+C10AA+C10AX06+Total_C+HDL_C+Age+PTGENDER+BMI+PTEDUCAT+BIFAST+APOEGrp+Mag+ICV+COHORT+(1|subject)+(1|time)
TG(56:8) [NL-22:6]	Hippocampal volume	TG [NL]	N	0.543107	0.66276	0.0165394	met ~trait+C10AX06+Total_C+HDL_C+Age+PTGENDER+BMI+PTEDUCAT+BIFAST+APOEGrp+Mag+ICV+COHORT+(1|subject)+(1|time)
TG(56:8) [SIM]	Hippocampal volume	TG [SIM]	N	0.722114	0.803377	-0.00952268	met ~trait+C10AA+C10AX06+Total_C+HDL_C+Age+PTGENDER+BMI+PTEDUCAT+BIFAST+APOEGrp+Mag+ICV+COHORT+(1|subject)+(1|time)
TG(56:9) [NL-22:6]	Hippocampal volume	TG [NL]	N	0.852298	0.900738	0.00508107	met ~trait+C10AX06+Total_C+HDL_C+Age+PTGENDER+BMI+PTEDUCAT+BIFAST+APOEGrp+Mag+ICV+COHORT+(1|subject)+(1|time)
TG(56:9) [SIM]	Hippocampal volume	TG [SIM]	N	0.328816	0.474367	-0.0264778	met ~trait+C10AA+C10AX06+Total_C+HDL_C+Age+PTGENDER+BMI+PTEDUCAT+BIFAST+APOEGrp+Mag+ICV+COHORT+(1|subject)+(1|time)
TG(58:10) [NL-22:6]	Hippocampal volume	TG [NL]	N	0.421743	0.567899	0.0224965	met ~trait+C10AX06+Total_C+HDL_C+Age+PTGENDER+BMI+PTEDUCAT+BIFAST+APOEGrp+Mag+ICV+COHORT+(1|subject)+(1|time)
TG(58:10) [SIM]	Hippocampal volume	TG [SIM]	N	0.67077	0.763661	0.011756	met ~trait+C10AA+C10AX06+Total_C+HDL_C+Age+PTGENDER+BMI+PTEDUCAT+BIFAST+APOEGrp+Mag+ICV+COHORT+(1|subject)+(1|time)
TG(58:8) [NL-22:6]	Hippocampal volume	TG [NL]	N	0.035775	0.0834038	0.0583846	met ~trait+C10AA+C10AX06+Total_C+HDL_C+Age+PTGENDER+BMI+PTEDUCAT+BIFAST+APOEGrp+Mag+ICV+COHORT+(1|subject)+(1|time)
TG(58:8) [SIM]	Hippocampal volume	TG [SIM]	N	0.16068	0.278869	0.038563	met ~trait+C10AA+C10AX06+Total_C+HDL_C+Age+PTGENDER+BMI+PTEDUCAT+BIFAST+APOEGrp+Mag+ICV+COHORT+(1|subject)+(1|time)
TG(58:9) [NL-22:6]	Hippocampal volume	TG [NL]	N	0.085604	0.169942	0.0480607	met ~trait+C10AX06+Total_C+HDL_C+Age+PTGENDER+BMI+PTEDUCAT+BIFAST+APOEGrp+Mag+ICV+COHORT+(1|subject)+(1|time)
TG(58:9) [SIM]	Hippocampal volume	TG [SIM]	N	0.35473	0.501891	0.025607	met ~trait+C10AA+C10AX06+Total_C+HDL_C+Age+PTGENDER+BMI+PTEDUCAT+BIFAST+APOEGrp+Mag+ICV+COHORT+(1|subject)+(1|time)
TG(O-50:1) [NL-15:0]	Hippocampal volume	TG(O)	N	0.321297	0.467286	0.0261392	met ~trait+Total_C+HDL_C+Age+PTGENDER+BMI+PTEDUCAT+BIFAST+APOEGrp+Mag+ICV+COHORT+(1|subject)+(1|time)
TG(O-50:1) [NL-16:0]	Hippocampal volume	TG(O)	N	0.0908023	0.178182	0.0447607	met ~trait+Total_C+HDL_C+Age+PTGENDER+BMI+PTEDUCAT+BIFAST+APOEGrp+Mag+ICV+COHORT+(1|subject)+(1|time)
TG(O-50:1) [NL-17:1]	Hippocampal volume	TG(O)	N	0.197778	0.322473	0.033836	met ~trait+Total_C+HDL_C+Age+PTGENDER+BMI+PTEDUCAT+BIFAST+APOEGrp+Mag+ICV+COHORT+(1|subject)+(1|time)
TG(O-50:1) [NL-18:1]	Hippocampal volume	TG(O)	N	0.00588919	0.0201731	0.073885	met ~trait+Total_C+HDL_C+Age+PTGENDER+BMI+PTEDUCAT+BIFAST+APOEGrp+Mag+ICV+COHORT+(1|subject)+(1|time)
TG(O-50:2) [NL-18:1]	Hippocampal volume	TG(O)	N	0.195892	0.321073	0.0362488	met ~trait+Total_C+HDL_C+Age+PTGENDER+BMI+PTEDUCAT+BIFAST+APOEGrp+Mag+ICV+COHORT+(1|subject)+(1|time)
TG(O-50:2) [NL-18:2]	Hippocampal volume	TG(O)	N	0.260699	0.398447	0.0298618	met ~trait+Total_C+HDL_C+Age+PTGENDER+BMI+PTEDUCAT+BIFAST+APOEGrp+Mag+ICV+COHORT+(1|subject)+(1|time)
TG(O-50:3) [NL-18:2]	Hippocampal volume	TG(O)	N	0.106423	0.204217	0.0400402	met ~trait+Total_C+HDL_C+Age+PTGENDER+BMI+PTEDUCAT+BIFAST+APOEGrp+Mag+ICV+COHORT+(1|subject)+(1|time)
TG(O-52:0) [NL-16:0]	Hippocampal volume	TG(O)	N	0.221327	0.354517	-0.0324631	met ~trait+Total_C+HDL_C+Age+PTGENDER+BMI+PTEDUCAT+BIFAST+APOEGrp+Mag+ICV+COHORT+(1|subject)+(1|time)
TG(O-52:1) [NL-16:0]	Hippocampal volume	TG(O)	N	0.293133	0.434722	0.0265369	met ~trait+Total_C+HDL_C+Age+PTGENDER+BMI+PTEDUCAT+BIFAST+APOEGrp+Mag+ICV+COHORT+(1|subject)+(1|time)
TG(O-52:1) [NL-18:1]	Hippocampal volume	TG(O)	N	0.0196434	0.0518294	0.0603281	met ~trait+Total_C+HDL_C+Age+PTGENDER+BMI+PTEDUCAT+BIFAST+APOEGrp+Mag+ICV+COHORT+(1|subject)+(1|time)
TG(O-52:2) [NL-16:0]	Hippocampal volume	TG(O)	N	0.000295163	0.00189541	0.0932753	met ~trait+Total_C+HDL_C+Age+PTGENDER+BMI+PTEDUCAT+BIFAST+APOEGrp+Mag+ICV+COHORT+(1|subject)+(1|time)
TG(O-52:2) [NL-17:1]	Hippocampal volume	TG(O)	N	0.0163261	0.0445827	0.063081	met ~trait+Total_C+HDL_C+Age+PTGENDER+BMI+PTEDUCAT+BIFAST+APOEGrp+Mag+ICV+COHORT+(1|subject)+(1|time)
TG(O-52:2) [NL-18:1]	Hippocampal volume	TG(O)	N	8.58538e-05	0.000845064	0.103132	met ~trait+Total_C+HDL_C+Age+PTGENDER+BMI+PTEDUCAT+BIFAST+APOEGrp+Mag+ICV+COHORT+(1|subject)+(1|time)
TG(O-54:2) [NL-17:1]	Hippocampal volume	TG(O)	N	0.00377247	0.0145692	0.0784333	met ~trait+Total_C+HDL_C+Age+PTGENDER+BMI+PTEDUCAT+BIFAST+APOEGrp+Mag+ICV+COHORT+(1|subject)+(1|time)
TG(O-54:2) [NL-18:1]	Hippocampal volume	TG(O)	N	0.00472491	0.0171267	0.0706188	met ~trait+Total_C+HDL_C+Age+PTGENDER+BMI+PTEDUCAT+BIFAST+APOEGrp+Mag+ICV+COHORT+(1|subject)+(1|time)
TG(O-54:3) [NL-17:1]	Hippocampal volume	TG(O)	N	0.0107955	0.0319367	0.0667818	met ~trait+Total_C+HDL_C+Age+PTGENDER+BMI+PTEDUCAT+BIFAST+APOEGrp+Mag+ICV+COHORT+(1|subject)+(1|time)
TG(O-54:3) [NL-18:1]	Hippocampal volume	TG(O)	N	0.000162411	0.00118545	0.0974918	met ~trait+Total_C+HDL_C+Age+PTGENDER+BMI+PTEDUCAT+BIFAST+APOEGrp+Mag+ICV+COHORT+(1|subject)+(1|time)
TG(O-54:4) [NL-17:1]	Hippocampal volume	TG(O)	N	0.000571267	0.00312065	0.0897204	met ~trait+Total_C+HDL_C+Age+PTGENDER+BMI+PTEDUCAT+BIFAST+APOEGrp+Mag+ICV+COHORT+(1|subject)+(1|time)
TG(O-54:4) [NL-18:2]	Hippocampal volume	TG(O)	N	0.0105213	0.0313631	0.0664543	met ~trait+C10AA+Total_C+HDL_C+Age+PTGENDER+BMI+PTEDUCAT+BIFAST+APOEGrp+Mag+ICV+COHORT+(1|subject)+(1|time)
Ubiquinone	Hippocampal volume	Ubiquinone	N	0.244975	0.382652	0.0285442	met ~trait+C01EB+C10AA+Total_C+HDL_C+Age+PTGENDER+BMI+PTEDUCAT+BIFAST+APOEGrp+Mag+ICV+COHORT+(1|subject)+(1|time)
AC(12:0)	Grey matter thickness	AC	N	0.0553994	0.248661	-0.048856	met ~trait+Total_C+HDL_C+Age+PTGENDER+BMI+PTEDUCAT+BIFAST+APOEGrp+Mag+ICV+COHORT+(1|subject)+(1|time)
AC(12:1)	Grey matter thickness	AC	N	0.1292	0.360586	-0.0375375	met ~trait+Total_C+HDL_C+Age+PTGENDER+BMI+PTEDUCAT+BIFAST+APOEGrp+Mag+ICV+COHORT+(1|subject)+(1|time)
AC(13:0)	Grey matter thickness	AC	N	0.588362	0.766765	-0.0133093	met ~trait+C10AX06+Total_C+HDL_C+Age+PTGENDER+BMI+PTEDUCAT+BIFAST+APOEGrp+Mag+ICV+COHORT+(1|subject)+(1|time)
AC(14:0)	Grey matter thickness	AC	N	0.000889868	0.0236996	-0.0850078	met ~trait+Total_C+HDL_C+Age+PTGENDER+BMI+PTEDUCAT+BIFAST+APOEGrp+Mag+ICV+COHORT+(1|subject)+(1|time)
AC(14:0)-OH	Grey matter thickness	AC-OH	N	0.2719	0.525628	-0.0276831	met ~trait+Total_C+HDL_C+Age+PTGENDER+BMI+PTEDUCAT+BIFAST+APOEGrp+Mag+ICV+COHORT+(1|subject)+(1|time)
AC(14:1)	Grey matter thickness	AC	N	0.0860893	0.301506	-0.0432528	met ~trait+Total_C+HDL_C+Age+PTGENDER+BMI+PTEDUCAT+BIFAST+APOEGrp+Mag+ICV+COHORT+(1|subject)+(1|time)
AC(14:1)-OH	Grey matter thickness	AC-OH	N	0.821579	0.91719	-0.00566172	met ~trait+Total_C+HDL_C+Age+PTGENDER+BMI+PTEDUCAT+BIFAST+APOEGrp+Mag+ICV+COHORT+(1|subject)+(1|time)
AC(14:2)	Grey matter thickness	AC	N	0.298237	0.548055	-0.0263559	met ~trait+Total_C+HDL_C+Age+PTGENDER+BMI+PTEDUCAT+BIFAST+APOEGrp+Mag+ICV+COHORT+(1|subject)+(1|time)
AC(15:0) (a)	Grey matter thickness	AC	N	0.212841	0.452939	-0.0313324	met ~trait+C10AX06+Total_C+HDL_C+Age+PTGENDER+BMI+PTEDUCAT+BIFAST+APOEGrp+Mag+ICV+COHORT+(1|subject)+(1|time)
AC(15:0) (b)	Grey matter thickness	AC	N	0.000910356	0.0236996	-0.0839481	met ~trait+Total_C+HDL_C+Age+PTGENDER+BMI+PTEDUCAT+BIFAST+APOEGrp+Mag+ICV+COHORT+(1|subject)+(1|time)
AC(16:0)	Grey matter thickness	AC	N	0.00168466	0.0347629	-0.0778697	met ~trait+Total_C+HDL_C+Age+PTGENDER+BMI+PTEDUCAT+BIFAST+APOEGrp+Mag+ICV+COHORT+(1|subject)+(1|time)
AC(16:0)-OH	Grey matter thickness	AC-OH	N	0.00917649	0.0923028	-0.0635631	met ~trait+A10BA+Total_C+HDL_C+Age+PTGENDER+BMI+PTEDUCAT+BIFAST+APOEGrp+Mag+ICV+COHORT+(1|subject)+(1|time)
AC(16:1)	Grey matter thickness	AC	N	0.00440929	0.0637668	-0.0707248	met ~trait+Total_C+HDL_C+Age+PTGENDER+BMI+PTEDUCAT+BIFAST+APOEGrp+Mag+ICV+COHORT+(1|subject)+(1|time)
AC(16:1)-OH	Grey matter thickness	AC-OH	N	0.245593	0.499501	-0.0286359	met ~trait+Total_C+HDL_C+Age+PTGENDER+BMI+PTEDUCAT+BIFAST+APOEGrp+Mag+ICV+COHORT+(1|subject)+(1|time)
AC(17:0) (a)	Grey matter thickness	AC	N	0.00695205	0.0810381	-0.0688025	met ~trait+Total_C+HDL_C+Age+PTGENDER+BMI+PTEDUCAT+BIFAST+APOEGrp+Mag+ICV+COHORT+(1|subject)+(1|time)
AC(17:0) (b)	Grey matter thickness	AC	N	0.0518504	0.240895	-0.0479809	met ~trait+Total_C+HDL_C+Age+PTGENDER+BMI+PTEDUCAT+BIFAST+APOEGrp+Mag+ICV+COHORT+(1|subject)+(1|time)
AC(18:0)	Grey matter thickness	AC	N	0.0127866	0.109932	-0.0582385	met ~trait+Total_C+HDL_C+Age+PTGENDER+BMI+PTEDUCAT+BIFAST+APOEGrp+Mag+ICV+COHORT+(1|subject)+(1|time)
AC(18:0)-OH	Grey matter thickness	AC-OH	N	0.0763066	0.283788	-0.0419786	met ~trait+A10BA+Total_C+HDL_C+Age+PTGENDER+BMI+PTEDUCAT+BIFAST+APOEGrp+Mag+ICV+COHORT+(1|subject)+(1|time)
AC(18:1)	Grey matter thickness	AC	N	0.0628112	0.259553	-0.0442544	met ~trait+Total_C+HDL_C+Age+PTGENDER+BMI+PTEDUCAT+BIFAST+APOEGrp+Mag+ICV+COHORT+(1|subject)+(1|time)
AC(18:1)-OH	Grey matter thickness	AC-OH	N	0.097517	0.313967	-0.0406317	met ~trait+Total_C+HDL_C+Age+PTGENDER+BMI+PTEDUCAT+BIFAST+APOEGrp+Mag+ICV+COHORT+(1|subject)+(1|time)
AC(18:2)	Grey matter thickness	AC	N	0.062178	0.259553	-0.0470898	met ~trait+Total_C+HDL_C+Age+PTGENDER+BMI+PTEDUCAT+BIFAST+APOEGrp+Mag+ICV+COHORT+(1|subject)+(1|time)
AC(18:3)	Grey matter thickness	AC	N	0.278206	0.531244	-0.0279198	met ~trait+Total_C+HDL_C+Age+PTGENDER+BMI+PTEDUCAT+BIFAST+APOEGrp+Mag+ICV+COHORT+(1|subject)+(1|time)
AC(20:3) (a)	Grey matter thickness	AC	N	0.390364	0.618407	-0.0219512	met ~trait+Total_C+HDL_C+Age+PTGENDER+BMI+PTEDUCAT+BIFAST+APOEGrp+Mag+ICV+COHORT+(1|subject)+(1|time)
AC(20:3) (b)	Grey matter thickness	AC	N	0.312121	0.560812	-0.0257295	met ~trait+Total_C+HDL_C+Age+PTGENDER+BMI+PTEDUCAT+BIFAST+APOEGrp+Mag+ICV+COHORT+(1|subject)+(1|time)
AC(20:3)-OH	Grey matter thickness	AC-OH	N	0.79359	0.904809	-0.00654119	met ~trait+C10AA+Total_C+HDL_C+Age+PTGENDER+BMI+PTEDUCAT+BIFAST+APOEGrp+Mag+ICV+COHORT+(1|subject)+(1|time)
AC(20:4)	Grey matter thickness	AC	N	0.150005	0.386733	-0.0358564	met ~trait+C10AA+Total_C+HDL_C+Age+PTGENDER+BMI+PTEDUCAT+BIFAST+APOEGrp+Mag+ICV+COHORT+(1|subject)+(1|time)
AC(20:5)	Grey matter thickness	AC	N	0.0980894	0.313967	-0.0372182	met ~trait+C10AX06+Total_C+HDL_C+Age+PTGENDER+BMI+PTEDUCAT+BIFAST+APOEGrp+Mag+ICV+COHORT+(1|subject)+(1|time)
AC(22:5)	Grey matter thickness	AC	N	0.883324	0.945035	-0.0036537	met ~trait+C10AX06+Total_C+HDL_C+Age+PTGENDER+BMI+PTEDUCAT+BIFAST+APOEGrp+Mag+ICV+COHORT+(1|subject)+(1|time)
AC(22:5)-OH	Grey matter thickness	AC-OH	N	0.534638	0.731265	-0.0151371	met ~trait+C10AX06+Total_C+HDL_C+Age+PTGENDER+BMI+PTEDUCAT+BIFAST+APOEGrp+Mag+ICV+COHORT+(1|subject)+(1|time)
AC(22:6)	Grey matter thickness	AC	N	0.498377	0.708679	-0.0160224	met ~trait+C10AX06+Total_C+HDL_C+Age+PTGENDER+BMI+PTEDUCAT+BIFAST+APOEGrp+Mag+ICV+COHORT+(1|subject)+(1|time)
AC(24:0)	Grey matter thickness	AC	N	0.0626053	0.259553	0.0455531	met ~trait+Total_C+HDL_C+Age+PTGENDER+BMI+PTEDUCAT+BIFAST+APOEGrp+Mag+ICV+COHORT+(1|subject)+(1|time)
AC(24:1)	Grey matter thickness	AC	N	0.342376	0.583796	-0.0216038	met ~trait+Total_C+HDL_C+Age+PTGENDER+BMI+PTEDUCAT+BIFAST+APOEGrp+Mag+ICV+COHORT+(1|subject)+(1|time)
AC(24:1)-OH	Grey matter thickness	AC-OH	N	0.664636	0.823938	0.00985633	met ~trait+Total_C+HDL_C+Age+PTGENDER+BMI+PTEDUCAT+BIFAST+APOEGrp+Mag+ICV+COHORT+(1|subject)+(1|time)
AC(26:0)	Grey matter thickness	AC	N	0.270157	0.524416	0.0257972	met ~trait+C10AA+Total_C+HDL_C+Age+PTGENDER+BMI+PTEDUCAT+BIFAST+APOEGrp+Mag+ICV+COHORT+(1|subject)+(1|time)
AC(26:1)	Grey matter thickness	AC	N	0.775295	0.890449	-0.00669819	met ~trait+A10BA+Total_C+HDL_C+Age+PTGENDER+BMI+PTEDUCAT+BIFAST+APOEGrp+Mag+ICV+COHORT+(1|subject)+(1|time)
CA	Grey matter thickness	CA	N	0.00349941	0.0561975	0.0743673	met ~trait+Total_C+HDL_C+Age+PTGENDER+BMI+PTEDUCAT+BIFAST+APOEGrp+Mag+ICV+COHORT+(1|subject)+(1|time)
CE(14:0)	Grey matter thickness	CE	N	0.0837088	0.298523	-0.0413385	met ~trait+Total_C+HDL_C+Age+PTGENDER+BMI+PTEDUCAT+BIFAST+APOEGrp+Mag+ICV+COHORT+(1|subject)+(1|time)
CE(15:0)	Grey matter thickness	CE	N	0.350329	0.583796	-0.0217138	met ~trait+C10AA+Total_C+HDL_C+Age+PTGENDER+BMI+PTEDUCAT+BIFAST+APOEGrp+Mag+ICV+COHORT+(1|subject)+(1|time)
CE(16:0)	Grey matter thickness	CE	N	0.282303	0.535143	-0.0197821	met ~trait+A10BA+C10AA+Total_C+HDL_C+Age+PTGENDER+BMI+PTEDUCAT+BIFAST+APOEGrp+Mag+ICV+COHORT+(1|subject)+(1|time)
CE(16:1)	Grey matter thickness	CE	N	0.052874	0.241489	-0.0441315	met ~trait+G03C+Total_C+HDL_C+Age+PTGENDER+BMI+PTEDUCAT+BIFAST+APOEGrp+Mag+ICV+COHORT+(1|subject)+(1|time)
CE(16:2)	Grey matter thickness	CE	N	0.41269	0.627064	-0.0171279	met ~trait+A10BA+C10AA+Total_C+HDL_C+Age+PTGENDER+BMI+PTEDUCAT+BIFAST+APOEGrp+Mag+ICV+COHORT+(1|subject)+(1|time)
CE(17:0)	Grey matter thickness	CE	N	0.177851	0.414944	-0.0283896	met ~trait+C10AA+Total_C+HDL_C+Age+PTGENDER+BMI+PTEDUCAT+BIFAST+APOEGrp+Mag+ICV+COHORT+(1|subject)+(1|time)
CE(17:1)	Grey matter thickness	CE	N	0.256855	0.510441	-0.0252694	met ~trait+Total_C+HDL_C+Age+PTGENDER+BMI+PTEDUCAT+BIFAST+APOEGrp+Mag+ICV+COHORT+(1|subject)+(1|time)
CE(18:0)	Grey matter thickness	CE	N	0.0259585	0.152433	-0.0362013	met ~trait+C10AA+C10AX+C10BA02+Total_C+HDL_C+Age+PTGENDER+BMI+PTEDUCAT+BIFAST+APOEGrp+Mag+ICV+COHORT+(1|subject)+(1|time)
CE(18:1)	Grey matter thickness	CE	N	0.642981	0.80347	0.00762831	met ~trait+C10AA+Total_C+HDL_C+Age+PTGENDER+BMI+PTEDUCAT+BIFAST+APOEGrp+Mag+ICV+COHORT+(1|subject)+(1|time)
CE(18:2)	Grey matter thickness	CE	N	0.274022	0.528423	0.0200768	met ~trait+C10AA+Total_C+HDL_C+Age+PTGENDER+BMI+PTEDUCAT+BIFAST+APOEGrp+Mag+ICV+COHORT+(1|subject)+(1|time)
CE(18:2) [+OH]	Grey matter thickness	oxLipid	N	0.142175	0.379394	0.0309447	met ~trait+A10BA+C10AA+Total_C+HDL_C+Age+PTGENDER+BMI+PTEDUCAT+BIFAST+APOEGrp+Mag+ICV+COHORT+(1|subject)+(1|time)
CE(18:3)	Grey matter thickness	CE	N	0.811682	0.91559	0.00462203	met ~trait+A10BA+C10AA+Total_C+HDL_C+Age+PTGENDER+BMI+PTEDUCAT+BIFAST+APOEGrp+Mag+ICV+COHORT+(1|subject)+(1|time)
CE(20:0)	Grey matter thickness	CE	N	0.00033386	0.0153379	-0.0658369	met ~trait+C10AA+C10AX+C10BA02+Total_C+HDL_C+Age+PTGENDER+BMI+PTEDUCAT+BIFAST+APOEGrp+Mag+ICV+COHORT+(1|subject)+(1|time)
CE(20:1)	Grey matter thickness	CE	N	0.414496	0.628585	-0.014778	met ~trait+C10AA+C10AX+C10BA02+Total_C+HDL_C+Age+PTGENDER+BMI+PTEDUCAT+BIFAST+APOEGrp+Mag+ICV+COHORT+(1|subject)+(1|time)
CE(20:2)	Grey matter thickness	CE	N	0.244836	0.49926	0.0213908	met ~trait+A10BA+C10AA+Total_C+HDL_C+Age+PTGENDER+BMI+PTEDUCAT+BIFAST+APOEGrp+Mag+ICV+COHORT+(1|subject)+(1|time)
CE(20:3)	Grey matter thickness	CE	N	0.0791655	0.288917	0.0385908	met ~trait+Total_C+HDL_C+Age+PTGENDER+BMI+PTEDUCAT+BIFAST+APOEGrp+Mag+ICV+COHORT+(1|subject)+(1|time)
CE(20:4)	Grey matter thickness	CE	N	0.369206	0.603242	0.0193328	met ~trait+Total_C+HDL_C+Age+PTGENDER+BMI+PTEDUCAT+BIFAST+APOEGrp+Mag+ICV+COHORT+(1|subject)+(1|time)
CE(20:4) [+OH]	Grey matter thickness	oxLipid	N	0.345304	0.583796	-0.0215795	met ~trait+Total_C+HDL_C+Age+PTGENDER+BMI+PTEDUCAT+BIFAST+APOEGrp+Mag+ICV+COHORT+(1|subject)+(1|time)
CE(20:5)	Grey matter thickness	CE	N	0.633373	0.801724	0.0100406	met ~trait+C10AX06+Total_C+HDL_C+Age+PTGENDER+BMI+PTEDUCAT+BIFAST+APOEGrp+Mag+ICV+COHORT+(1|subject)+(1|time)
CE(22:0)	Grey matter thickness	CE	N	0.198499	0.440091	-0.025997	met ~trait+C10AA+C10AX+C10BA02+Total_C+HDL_C+Age+PTGENDER+BMI+PTEDUCAT+BIFAST+APOEGrp+Mag+ICV+COHORT+(1|subject)+(1|time)
CE(22:1)	Grey matter thickness	CE	N	0.404063	0.62621	-0.0173175	met ~trait+C10AA+C10AX+C10BA02+Total_C+HDL_C+Age+PTGENDER+BMI+PTEDUCAT+BIFAST+APOEGrp+Mag+ICV+COHORT+(1|subject)+(1|time)
CE(22:4)	Grey matter thickness	CE	N	0.602538	0.776538	-0.0103117	met ~trait+C10AA+C10AX06+Total_C+HDL_C+Age+PTGENDER+BMI+PTEDUCAT+BIFAST+APOEGrp+Mag+ICV+COHORT+(1|subject)+(1|time)
CE(22:5)	Grey matter thickness	CE	N	0.466604	0.679883	-0.0158177	met ~trait+C10AA+C10AX06+Total_C+HDL_C+Age+PTGENDER+BMI+PTEDUCAT+BIFAST+APOEGrp+Mag+ICV+COHORT+(1|subject)+(1|time)
CE(22:6)	Grey matter thickness	CE	N	0.693886	0.838893	0.00871316	met ~trait+C10AX06+Total_C+HDL_C+Age+PTGENDER+BMI+PTEDUCAT+BIFAST+APOEGrp+Mag+ICV+COHORT+(1|subject)+(1|time)
CE(22:6) [+OH]	Grey matter thickness	oxLipid	N	0.291615	0.540977	-0.0221454	met ~trait+C10AX06+M05BA+Total_C+HDL_C+Age+PTGENDER+BMI+PTEDUCAT+BIFAST+APOEGrp+Mag+ICV+COHORT+(1|subject)+(1|time)
CE(24:0)	Grey matter thickness	CE	N	0.0958553	0.313967	-0.0340193	met ~trait+C10AA+C10AX+C10BA02+Total_C+HDL_C+Age+PTGENDER+BMI+PTEDUCAT+BIFAST+APOEGrp+Mag+ICV+COHORT+(1|subject)+(1|time)
CE(24:1)	Grey matter thickness	CE	N	0.0338519	0.183919	-0.0412892	met ~trait+C10AA+C10AX+C10BA02+Total_C+HDL_C+Age+PTGENDER+BMI+PTEDUCAT+BIFAST+APOEGrp+Mag+ICV+COHORT+(1|subject)+(1|time)
CE(24:4)	Grey matter thickness	CE	N	0.744487	0.877837	-0.00632255	met ~trait+C10AA+C10AX06+C10BA02+Total_C+HDL_C+Age+PTGENDER+BMI+PTEDUCAT+BIFAST+APOEGrp+Mag+ICV+COHORT+(1|subject)+(1|time)
CE(24:5)	Grey matter thickness	CE	N	0.209756	0.451555	0.0259715	met ~trait+C10AA+C10BA02+Total_C+HDL_C+Age+PTGENDER+BMI+PTEDUCAT+BIFAST+APOEGrp+Mag+ICV+COHORT+(1|subject)+(1|time)
CE(24:6)	Grey matter thickness	CE	N	0.395594	0.620399	0.0209871	met ~trait+Total_C+HDL_C+Age+PTGENDER+BMI+PTEDUCAT+BIFAST+APOEGrp+Mag+ICV+COHORT+(1|subject)+(1|time)
Cer(d16:1/16:0)	Grey matter thickness	Cer(d)	N	0.683473	0.834051	-0.00933756	met ~trait+C10AB+Total_C+HDL_C+Age+PTGENDER+BMI+PTEDUCAT+BIFAST+APOEGrp+Mag+ICV+COHORT+(1|subject)+(1|time)
Cer(d16:1/18:0)	Grey matter thickness	Cer(d)	N	0.171008	0.41349	-0.0322759	met ~trait+Total_C+HDL_C+Age+PTGENDER+BMI+PTEDUCAT+BIFAST+APOEGrp+Mag+ICV+COHORT+(1|subject)+(1|time)
Cer(d16:1/20:0)	Grey matter thickness	Cer(d)	N	0.991697	0.995526	-0.000238436	met ~trait+Total_C+HDL_C+Age+PTGENDER+BMI+PTEDUCAT+BIFAST+APOEGrp+Mag+ICV+COHORT+(1|subject)+(1|time)
Cer(d16:1/22:0)	Grey matter thickness	Cer(d)	N	0.393737	0.619978	0.0199317	met ~trait+Total_C+HDL_C+Age+PTGENDER+BMI+PTEDUCAT+BIFAST+APOEGrp+Mag+ICV+COHORT+(1|subject)+(1|time)
Cer(d16:1/23:0)	Grey matter thickness	Cer(d)	N	0.121611	0.350473	0.0363467	met ~trait+Total_C+HDL_C+Age+PTGENDER+BMI+PTEDUCAT+BIFAST+APOEGrp+Mag+ICV+COHORT+(1|subject)+(1|time)
Cer(d16:1/24:0)	Grey matter thickness	Cer(d)	N	0.151966	0.389134	0.0338369	met ~trait+Total_C+HDL_C+Age+PTGENDER+BMI+PTEDUCAT+BIFAST+APOEGrp+Mag+ICV+COHORT+(1|subject)+(1|time)
Cer(d16:1/24:1)	Grey matter thickness	Cer(d)	N	0.135862	0.369716	-0.0350937	met ~trait+Total_C+HDL_C+Age+PTGENDER+BMI+PTEDUCAT+BIFAST+APOEGrp+Mag+ICV+COHORT+(1|subject)+(1|time)
Cer(d17:1/16:0)	Grey matter thickness	Cer(d)	N	0.148718	0.386733	0.0336524	met ~trait+C10AB+Total_C+HDL_C+Age+PTGENDER+BMI+PTEDUCAT+BIFAST+APOEGrp+Mag+ICV+COHORT+(1|subject)+(1|time)
Cer(d17:1/18:0)	Grey matter thickness	Cer(d)	N	0.43892	0.652946	-0.0187445	met ~trait+Total_C+HDL_C+Age+PTGENDER+BMI+PTEDUCAT+BIFAST+APOEGrp+Mag+ICV+COHORT+(1|subject)+(1|time)
Cer(d17:1/20:0)	Grey matter thickness	Cer(d)	N	0.255436	0.510441	-0.0271006	met ~trait+Total_C+HDL_C+Age+PTGENDER+BMI+PTEDUCAT+BIFAST+APOEGrp+Mag+ICV+COHORT+(1|subject)+(1|time)
Cer(d17:1/22:0)	Grey matter thickness	Cer(d)	N	0.875276	0.941585	0.00354958	met ~trait+Total_C+HDL_C+Age+PTGENDER+BMI+PTEDUCAT+BIFAST+APOEGrp+Mag+ICV+COHORT+(1|subject)+(1|time)
Cer(d17:1/23:0)	Grey matter thickness	Cer(d)	N	0.412299	0.627064	0.0186653	met ~trait+Total_C+HDL_C+Age+PTGENDER+BMI+PTEDUCAT+BIFAST+APOEGrp+Mag+ICV+COHORT+(1|subject)+(1|time)
Cer(d17:1/24:0)	Grey matter thickness	Cer(d)	N	0.49058	0.703015	0.015551	met ~trait+Total_C+HDL_C+Age+PTGENDER+BMI+PTEDUCAT+BIFAST+APOEGrp+Mag+ICV+COHORT+(1|subject)+(1|time)
Cer(d17:1/24:1)	Grey matter thickness	Cer(d)	N	0.109495	0.335222	-0.0368934	met ~trait+Total_C+HDL_C+Age+PTGENDER+BMI+PTEDUCAT+BIFAST+APOEGrp+Mag+ICV+COHORT+(1|subject)+(1|time)
Cer(d18:1/14:0)	Grey matter thickness	Cer(d)	N	0.155191	0.394515	-0.0313667	met ~trait+C10AA+C10AB+Total_C+HDL_C+Age+PTGENDER+BMI+PTEDUCAT+BIFAST+APOEGrp+Mag+ICV+COHORT+(1|subject)+(1|time)
Cer(d18:1/16:0)	Grey matter thickness	Cer(d)	N	0.0218448	0.146449	-0.0425259	met ~trait+C10AA+Total_C+HDL_C+Age+PTGENDER+BMI+PTEDUCAT+BIFAST+APOEGrp+Mag+ICV+COHORT+(1|subject)+(1|time)
Cer(d18:1/18:0)	Grey matter thickness	Cer(d)	N	0.00284279	0.0493381	-0.0695132	met ~trait+Total_C+HDL_C+Age+PTGENDER+BMI+PTEDUCAT+BIFAST+APOEGrp+Mag+ICV+COHORT+(1|subject)+(1|time)
Cer(d18:1/19:0)	Grey matter thickness	Cer(d)	N	0.0893442	0.303382	-0.0405552	met ~trait+Total_C+HDL_C+Age+PTGENDER+BMI+PTEDUCAT+BIFAST+APOEGrp+Mag+ICV+COHORT+(1|subject)+(1|time)
Cer(d18:1/20:0)	Grey matter thickness	Cer(d)	N	0.00747021	0.0833462	-0.0602629	met ~trait+Total_C+HDL_C+Age+PTGENDER+BMI+PTEDUCAT+BIFAST+APOEGrp+Mag+ICV+COHORT+(1|subject)+(1|time)
Cer(d18:1/21:0)	Grey matter thickness	Cer(d)	N	0.0296407	0.165353	-0.0466142	met ~trait+Total_C+HDL_C+Age+PTGENDER+BMI+PTEDUCAT+BIFAST+APOEGrp+Mag+ICV+COHORT+(1|subject)+(1|time)
Cer(d18:1/22:0)	Grey matter thickness	Cer(d)	N	0.144062	0.382696	-0.0294067	met ~trait+C10AA+Total_C+HDL_C+Age+PTGENDER+BMI+PTEDUCAT+BIFAST+APOEGrp+Mag+ICV+COHORT+(1|subject)+(1|time)
Cer(d18:1/23:0)	Grey matter thickness	Cer(d)	N	0.561823	0.750058	-0.0114693	met ~trait+C10AA+Total_C+HDL_C+Age+PTGENDER+BMI+PTEDUCAT+BIFAST+APOEGrp+Mag+ICV+COHORT+(1|subject)+(1|time)
Cer(d18:1/24:0)	Grey matter thickness	Cer(d)	N	0.938428	0.975686	-0.00153953	met ~trait+C10AA+Total_C+HDL_C+Age+PTGENDER+BMI+PTEDUCAT+BIFAST+APOEGrp+Mag+ICV+COHORT+(1|subject)+(1|time)
Cer(d18:1/24:1)	Grey matter thickness	Cer(d)	N	0.00045779	0.0170254	-0.0782692	met ~trait+Total_C+HDL_C+Age+PTGENDER+BMI+PTEDUCAT+BIFAST+APOEGrp+Mag+ICV+COHORT+(1|subject)+(1|time)
Cer(d18:1/26:0)	Grey matter thickness	Cer(d)	N	0.516316	0.718793	-0.013512	met ~trait+C10AA+Total_C+HDL_C+Age+PTGENDER+BMI+PTEDUCAT+BIFAST+APOEGrp+Mag+ICV+COHORT+(1|subject)+(1|time)
Cer(d18:2/14:0)	Grey matter thickness	Cer(d)	N	0.831326	0.920944	-0.0044101	met ~trait+C10AB+G04CA+Total_C+HDL_C+Age+PTGENDER+BMI+PTEDUCAT+BIFAST+APOEGrp+Mag+ICV+COHORT+(1|subject)+(1|time)
Cer(d18:2/16:0)	Grey matter thickness	Cer(d)	N	0.342142	0.583796	-0.0182234	met ~trait+C10AA+C10AB+Total_C+HDL_C+Age+PTGENDER+BMI+PTEDUCAT+BIFAST+APOEGrp+Mag+ICV+COHORT+(1|subject)+(1|time)
Cer(d18:2/18:0)	Grey matter thickness	Cer(d)	N	0.0875453	0.303382	-0.0388601	met ~trait+C10AB+Total_C+HDL_C+Age+PTGENDER+BMI+PTEDUCAT+BIFAST+APOEGrp+Mag+ICV+COHORT+(1|subject)+(1|time)
Cer(d18:2/20:0)	Grey matter thickness	Cer(d)	N	0.255748	0.510441	-0.0253294	met ~trait+Total_C+HDL_C+Age+PTGENDER+BMI+PTEDUCAT+BIFAST+APOEGrp+Mag+ICV+COHORT+(1|subject)+(1|time)
Cer(d18:2/21:0)	Grey matter thickness	Cer(d)	N	0.927956	0.974147	0.00208785	met ~trait+Total_C+HDL_C+Age+PTGENDER+BMI+PTEDUCAT+BIFAST+APOEGrp+Mag+ICV+COHORT+(1|subject)+(1|time)
Cer(d18:2/22:0)	Grey matter thickness	Cer(d)	N	0.978727	0.989913	0.000588731	met ~trait+Total_C+HDL_C+Age+PTGENDER+BMI+PTEDUCAT+BIFAST+APOEGrp+Mag+ICV+COHORT+(1|subject)+(1|time)
Cer(d18:2/23:0)	Grey matter thickness	Cer(d)	N	0.703718	0.845545	0.00820453	met ~trait+Total_C+HDL_C+Age+PTGENDER+BMI+PTEDUCAT+BIFAST+APOEGrp+Mag+ICV+COHORT+(1|subject)+(1|time)
Cer(d18:2/24:0)	Grey matter thickness	Cer(d)	N	0.593611	0.770117	-0.0117762	met ~trait+Total_C+HDL_C+Age+PTGENDER+BMI+PTEDUCAT+BIFAST+APOEGrp+Mag+ICV+COHORT+(1|subject)+(1|time)
Cer(d18:2/24:1)	Grey matter thickness	Cer(d)	N	0.0250959	0.151937	-0.0505263	met ~trait+Total_C+HDL_C+Age+PTGENDER+BMI+PTEDUCAT+BIFAST+APOEGrp+Mag+ICV+COHORT+(1|subject)+(1|time)
Cer(d18:2/26:0)	Grey matter thickness	Cer(d)	N	0.710779	0.851408	-0.00791685	met ~trait+C10AB+Total_C+HDL_C+Age+PTGENDER+BMI+PTEDUCAT+BIFAST+APOEGrp+Mag+ICV+COHORT+(1|subject)+(1|time)
Cer(d19:1/16:0)	Grey matter thickness	Cer(d)	N	0.25155	0.507498	-0.0277353	met ~trait+Total_C+HDL_C+Age+PTGENDER+BMI+PTEDUCAT+BIFAST+APOEGrp+Mag+ICV+COHORT+(1|subject)+(1|time)
Cer(d19:1/18:0)	Grey matter thickness	Cer(d)	N	0.0241621	0.151937	-0.0566038	met ~trait+Total_C+HDL_C+Age+PTGENDER+BMI+PTEDUCAT+BIFAST+APOEGrp+Mag+ICV+COHORT+(1|subject)+(1|time)
Cer(d19:1/20:0)	Grey matter thickness	Cer(d)	N	0.00543201	0.0690372	-0.0696472	met ~trait+Total_C+HDL_C+Age+PTGENDER+BMI+PTEDUCAT+BIFAST+APOEGrp+Mag+ICV+COHORT+(1|subject)+(1|time)
Cer(d19:1/22:0)	Grey matter thickness	Cer(d)	N	0.425876	0.642103	-0.0186131	met ~trait+Total_C+HDL_C+Age+PTGENDER+BMI+PTEDUCAT+BIFAST+APOEGrp+Mag+ICV+COHORT+(1|subject)+(1|time)
Cer(d19:1/23:0)	Grey matter thickness	Cer(d)	N	0.934809	0.974747	-0.00191527	met ~trait+Total_C+HDL_C+Age+PTGENDER+BMI+PTEDUCAT+BIFAST+APOEGrp+Mag+ICV+COHORT+(1|subject)+(1|time)
Cer(d19:1/24:0)	Grey matter thickness	Cer(d)	N	0.931829	0.974147	0.0019963	met ~trait+Total_C+HDL_C+Age+PTGENDER+BMI+PTEDUCAT+BIFAST+APOEGrp+Mag+ICV+COHORT+(1|subject)+(1|time)
Cer(d19:1/24:1)	Grey matter thickness	Cer(d)	N	0.0369959	0.189834	-0.0515408	met ~trait+Total_C+HDL_C+Age+PTGENDER+BMI+PTEDUCAT+BIFAST+APOEGrp+Mag+ICV+COHORT+(1|subject)+(1|time)
Cer(d19:1/26:0)	Grey matter thickness	Cer(d)	N	0.815678	0.91719	-0.00575071	met ~trait+Total_C+HDL_C+Age+PTGENDER+BMI+PTEDUCAT+BIFAST+APOEGrp+Mag+ICV+COHORT+(1|subject)+(1|time)
Cer(d20:1/22:0)	Grey matter thickness	Cer(d)	N	0.836782	0.922396	-0.00489662	met ~trait+Total_C+HDL_C+Age+PTGENDER+BMI+PTEDUCAT+BIFAST+APOEGrp+Mag+ICV+COHORT+(1|subject)+(1|time)
Cer(d20:1/23:0)	Grey matter thickness	Cer(d)	N	0.820054	0.91719	0.00546821	met ~trait+Total_C+HDL_C+Age+PTGENDER+BMI+PTEDUCAT+BIFAST+APOEGrp+Mag+ICV+COHORT+(1|subject)+(1|time)
Cer(d20:1/24:0)	Grey matter thickness	Cer(d)	N	0.544167	0.736512	0.0144723	met ~trait+Total_C+HDL_C+Age+PTGENDER+BMI+PTEDUCAT+BIFAST+APOEGrp+Mag+ICV+COHORT+(1|subject)+(1|time)
Cer(d20:1/24:1)	Grey matter thickness	Cer(d)	N	0.0974155	0.313967	-0.0404208	met ~trait+Total_C+HDL_C+Age+PTGENDER+BMI+PTEDUCAT+BIFAST+APOEGrp+Mag+ICV+COHORT+(1|subject)+(1|time)
Cer(m18:0/20:0)	Grey matter thickness	Cer(m)	N	0.274809	0.528634	-0.0255725	met ~trait+Total_C+HDL_C+Age+PTGENDER+BMI+PTEDUCAT+BIFAST+APOEGrp+Mag+ICV+COHORT+(1|subject)+(1|time)
Cer(m18:0/22:0)	Grey matter thickness	Cer(m)	N	0.730373	0.868222	-0.0079067	met ~trait+Total_C+HDL_C+Age+PTGENDER+BMI+PTEDUCAT+BIFAST+APOEGrp+Mag+ICV+COHORT+(1|subject)+(1|time)
Cer(m18:0/23:0)	Grey matter thickness	Cer(m)	N	0.408629	0.626841	-0.0192599	met ~trait+Total_C+HDL_C+Age+PTGENDER+BMI+PTEDUCAT+BIFAST+APOEGrp+Mag+ICV+COHORT+(1|subject)+(1|time)
Cer(m18:0/24:0)	Grey matter thickness	Cer(m)	N	0.466363	0.679883	-0.016839	met ~trait+Total_C+HDL_C+Age+PTGENDER+BMI+PTEDUCAT+BIFAST+APOEGrp+Mag+ICV+COHORT+(1|subject)+(1|time)
Cer(m18:0/24:1)	Grey matter thickness	Cer(m)	N	0.0355916	0.187227	-0.0493584	met ~trait+Total_C+HDL_C+Age+PTGENDER+BMI+PTEDUCAT+BIFAST+APOEGrp+Mag+ICV+COHORT+(1|subject)+(1|time)
Cer(m18:1/18:0)	Grey matter thickness	Cer(m)	N	0.0161417	0.123595	-0.0580442	met ~trait+Total_C+HDL_C+Age+PTGENDER+BMI+PTEDUCAT+BIFAST+APOEGrp+Mag+ICV+COHORT+(1|subject)+(1|time)
Cer(m18:1/20:0)	Grey matter thickness	Cer(m)	N	0.408073	0.626841	-0.0185994	met ~trait+Total_C+HDL_C+Age+PTGENDER+BMI+PTEDUCAT+BIFAST+APOEGrp+Mag+ICV+COHORT+(1|subject)+(1|time)
Cer(m18:1/22:0)	Grey matter thickness	Cer(m)	N	0.588952	0.766765	0.012342	met ~trait+Total_C+HDL_C+Age+PTGENDER+BMI+PTEDUCAT+BIFAST+APOEGrp+Mag+ICV+COHORT+(1|subject)+(1|time)
Cer(m18:1/23:0)	Grey matter thickness	Cer(m)	N	0.825589	0.91719	0.00505688	met ~trait+Total_C+HDL_C+Age+PTGENDER+BMI+PTEDUCAT+BIFAST+APOEGrp+Mag+ICV+COHORT+(1|subject)+(1|time)
Cer(m18:1/24:0)	Grey matter thickness	Cer(m)	N	0.751176	0.879991	-0.00731954	met ~trait+Total_C+HDL_C+Age+PTGENDER+BMI+PTEDUCAT+BIFAST+APOEGrp+Mag+ICV+COHORT+(1|subject)+(1|time)
Cer(m18:1/24:1)	Grey matter thickness	Cer(m)	N	0.052357	0.240895	-0.0449935	met ~trait+Total_C+HDL_C+Age+PTGENDER+BMI+PTEDUCAT+BIFAST+APOEGrp+Mag+ICV+COHORT+(1|subject)+(1|time)
Cer1P(d18:1/16:0)	Grey matter thickness	HexCer	N	0.127413	0.359241	-0.0310705	met ~trait+C10AA+Total_C+HDL_C+Age+PTGENDER+BMI+PTEDUCAT+BIFAST+APOEGrp+Mag+ICV+COHORT+(1|subject)+(1|time)
COH	Grey matter thickness	COH	N	0.973784	0.989913	0.000563829	met ~trait+A10BA+C10AA+Total_C+HDL_C+Age+PTGENDER+BMI+PTEDUCAT+BIFAST+APOEGrp+Mag+ICV+COHORT+(1|subject)+(1|time)
DE(16:0)	Grey matter thickness	DE	N	0.00430962	0.0635059	-0.0681562	met ~trait+Total_C+HDL_C+Age+PTGENDER+BMI+PTEDUCAT+BIFAST+APOEGrp+Mag+ICV+COHORT+(1|subject)+(1|time)
DE(18:1)	Grey matter thickness	DE	N	0.770246	0.88726	-0.00684264	met ~trait+C10AA+Total_C+HDL_C+Age+PTGENDER+BMI+PTEDUCAT+BIFAST+APOEGrp+Mag+ICV+COHORT+(1|subject)+(1|time)
DE(18:2)	Grey matter thickness	DE	N	0.261151	0.513896	0.0245092	met ~trait+C10AA+Total_C+HDL_C+Age+PTGENDER+BMI+PTEDUCAT+BIFAST+APOEGrp+Mag+ICV+COHORT+(1|subject)+(1|time)
DE(20:4)	Grey matter thickness	DE	N	0.111695	0.338109	0.0356896	met ~trait+Total_C+HDL_C+Age+PTGENDER+BMI+PTEDUCAT+BIFAST+APOEGrp+Mag+ICV+COHORT+(1|subject)+(1|time)
DE(20:5)	Grey matter thickness	DE	N	0.376437	0.609953	0.0201889	met ~trait+C10AX06+Total_C+HDL_C+Age+PTGENDER+BMI+PTEDUCAT+BIFAST+APOEGrp+Mag+ICV+COHORT+(1|subject)+(1|time)
DE(22:6)	Grey matter thickness	DE	N	0.40329	0.62621	0.0198475	met ~trait+C10AX06+Total_C+HDL_C+Age+PTGENDER+BMI+PTEDUCAT+BIFAST+APOEGrp+Mag+ICV+COHORT+(1|subject)+(1|time)
deDE(18:2)	Grey matter thickness	deDE	N	6.15136e-06	0.000686316	-0.10705	met ~trait+C10AA+N06AB+Total_C+HDL_C+Age+PTGENDER+BMI+PTEDUCAT+BIFAST+APOEGrp+Mag+ICV+COHORT+(1|subject)+(1|time)
deDE(20:4)	Grey matter thickness	deDE	N	1.11062e-09	8.67395e-07	-0.149258	met ~trait+Total_C+HDL_C+Age+PTGENDER+BMI+PTEDUCAT+BIFAST+APOEGrp+Mag+ICV+COHORT+(1|subject)+(1|time)
DG(14:0_16:0)	Grey matter thickness	DG	N	0.21748	0.458191	-0.0282819	met ~trait+Total_C+HDL_C+Age+PTGENDER+BMI+PTEDUCAT+BIFAST+APOEGrp+Mag+ICV+COHORT+(1|subject)+(1|time)
DG(14:0_18:2)	Grey matter thickness	DG	N	0.0269169	0.155719	-0.0456452	met ~trait+Total_C+HDL_C+Age+PTGENDER+BMI+PTEDUCAT+BIFAST+APOEGrp+Mag+ICV+COHORT+(1|subject)+(1|time)
DG(16:0_16:0)	Grey matter thickness	DG	N	0.589064	0.766765	-0.0122791	met ~trait+Total_C+HDL_C+Age+PTGENDER+BMI+PTEDUCAT+BIFAST+APOEGrp+Mag+ICV+COHORT+(1|subject)+(1|time)
DG(16:0_16:1)	Grey matter thickness	DG	N	0.12531	0.357178	-0.0342958	met ~trait+C10AB+Total_C+HDL_C+Age+PTGENDER+BMI+PTEDUCAT+BIFAST+APOEGrp+Mag+ICV+COHORT+(1|subject)+(1|time)
DG(16:0_18:1)	Grey matter thickness	DG	N	0.269147	0.524199	-0.0231696	met ~trait+Total_C+HDL_C+Age+PTGENDER+BMI+PTEDUCAT+BIFAST+APOEGrp+Mag+ICV+COHORT+(1|subject)+(1|time)
DG(16:0_18:2)	Grey matter thickness	DG	N	0.177929	0.414944	-0.0260575	met ~trait+Total_C+HDL_C+Age+PTGENDER+BMI+PTEDUCAT+BIFAST+APOEGrp+Mag+ICV+COHORT+(1|subject)+(1|time)
DG(16:0_20:4)	Grey matter thickness	DG	N	0.354085	0.584652	-0.0215483	met ~trait+Total_C+HDL_C+Age+PTGENDER+BMI+PTEDUCAT+BIFAST+APOEGrp+Mag+ICV+COHORT+(1|subject)+(1|time)
DG(16:0_22:5)	Grey matter thickness	DG	N	0.179563	0.414944	-0.0306594	met ~trait+C10AX06+Total_C+HDL_C+Age+PTGENDER+BMI+PTEDUCAT+BIFAST+APOEGrp+Mag+ICV+COHORT+(1|subject)+(1|time)
DG(16:0_22:6)	Grey matter thickness	DG	N	0.326512	0.574338	-0.023034	met ~trait+C10AX06+Total_C+HDL_C+Age+PTGENDER+BMI+PTEDUCAT+BIFAST+APOEGrp+Mag+ICV+COHORT+(1|subject)+(1|time)
DG(16:1_18:1)	Grey matter thickness	DG	N	0.0583986	0.259314	-0.0413521	met ~trait+Total_C+HDL_C+Age+PTGENDER+BMI+PTEDUCAT+BIFAST+APOEGrp+Mag+ICV+COHORT+(1|subject)+(1|time)
DG(18:0_18:1)	Grey matter thickness	DG	N	0.35327	0.584542	-0.019985	met ~trait+Total_C+HDL_C+Age+PTGENDER+BMI+PTEDUCAT+BIFAST+APOEGrp+Mag+ICV+COHORT+(1|subject)+(1|time)
DG(18:0_18:2)	Grey matter thickness	DG	N	0.234539	0.484589	-0.0241792	met ~trait+Total_C+HDL_C+Age+PTGENDER+BMI+PTEDUCAT+BIFAST+APOEGrp+Mag+ICV+COHORT+(1|subject)+(1|time)
DG(18:0_20:4)	Grey matter thickness	DG	N	0.2562	0.510441	-0.0254278	met ~trait+C10AA+Total_C+HDL_C+Age+PTGENDER+BMI+PTEDUCAT+BIFAST+APOEGrp+Mag+ICV+COHORT+(1|subject)+(1|time)
DG(18:1_18:1)	Grey matter thickness	DG	N	0.555897	0.743416	-0.0125642	met ~trait+Total_C+HDL_C+Age+PTGENDER+BMI+PTEDUCAT+BIFAST+APOEGrp+Mag+ICV+COHORT+(1|subject)+(1|time)
DG(18:1_18:2)	Grey matter thickness	DG	N	0.404848	0.62621	-0.0166085	met ~trait+Total_C+HDL_C+Age+PTGENDER+BMI+PTEDUCAT+BIFAST+APOEGrp+Mag+ICV+COHORT+(1|subject)+(1|time)
DG(18:1_18:3)	Grey matter thickness	DG	N	0.622219	0.796644	-0.0104209	met ~trait+Total_C+HDL_C+Age+PTGENDER+BMI+PTEDUCAT+BIFAST+APOEGrp+Mag+ICV+COHORT+(1|subject)+(1|time)
DG(18:1_20:3)	Grey matter thickness	DG	N	0.607815	0.782049	0.0120811	met ~trait+C10AA+Total_C+HDL_C+Age+PTGENDER+BMI+PTEDUCAT+BIFAST+APOEGrp+Mag+ICV+COHORT+(1|subject)+(1|time)
DG(18:1_20:4)	Grey matter thickness	DG	N	0.898291	0.954079	-0.00284205	met ~trait+C10AA+Total_C+HDL_C+Age+PTGENDER+BMI+PTEDUCAT+BIFAST+APOEGrp+Mag+ICV+COHORT+(1|subject)+(1|time)
DG(18:1_20:5)	Grey matter thickness	DG	N	0.341848	0.583796	-0.022574	met ~trait+C10AA+C10AX06+Total_C+HDL_C+Age+PTGENDER+BMI+PTEDUCAT+BIFAST+APOEGrp+Mag+ICV+COHORT+(1|subject)+(1|time)
DG(18:1_22:5)	Grey matter thickness	DG	N	0.335924	0.581933	-0.0221381	met ~trait+Total_C+HDL_C+Age+PTGENDER+BMI+PTEDUCAT+BIFAST+APOEGrp+Mag+ICV+COHORT+(1|subject)+(1|time)
DG(18:1_22:6)	Grey matter thickness	DG	N	0.762298	0.885055	-0.0072208	met ~trait+C10AX06+Total_C+HDL_C+Age+PTGENDER+BMI+PTEDUCAT+BIFAST+APOEGrp+Mag+ICV+COHORT+(1|subject)+(1|time)
DG(18:2_18:2)	Grey matter thickness	DG	N	0.405544	0.62621	-0.0177374	met ~trait+Total_C+HDL_C+Age+PTGENDER+BMI+PTEDUCAT+BIFAST+APOEGrp+Mag+ICV+COHORT+(1|subject)+(1|time)
DG(18:2_20:4)	Grey matter thickness	DG	N	0.72153	0.859016	-0.00792344	met ~trait+C10AA+Total_C+HDL_C+Age+PTGENDER+BMI+PTEDUCAT+BIFAST+APOEGrp+Mag+ICV+COHORT+(1|subject)+(1|time)
DG(18:2_22:6)	Grey matter thickness	DG	N	0.840471	0.922396	-0.00481696	met ~trait+C10AX06+Total_C+HDL_C+Age+PTGENDER+BMI+PTEDUCAT+BIFAST+APOEGrp+Mag+ICV+COHORT+(1|subject)+(1|time)
dhCer(d18:0/16:0)	Grey matter thickness	dhCer	N	0.964176	0.987072	0.000957138	met ~trait+Total_C+HDL_C+Age+PTGENDER+BMI+PTEDUCAT+BIFAST+APOEGrp+Mag+ICV+COHORT+(1|subject)+(1|time)
dhCer(d18:0/18:0)	Grey matter thickness	dhCer	N	0.123393	0.354301	-0.0364006	met ~trait+Total_C+HDL_C+Age+PTGENDER+BMI+PTEDUCAT+BIFAST+APOEGrp+Mag+ICV+COHORT+(1|subject)+(1|time)
dhCer(d18:0/20:0)	Grey matter thickness	dhCer	N	0.395046	0.620399	-0.0196111	met ~trait+Total_C+HDL_C+Age+PTGENDER+BMI+PTEDUCAT+BIFAST+APOEGrp+Mag+ICV+COHORT+(1|subject)+(1|time)
dhCer(d18:0/22:0)	Grey matter thickness	dhCer	N	0.0979688	0.313967	0.0345825	met ~trait+C10AA+Total_C+HDL_C+Age+PTGENDER+BMI+PTEDUCAT+BIFAST+APOEGrp+Mag+ICV+COHORT+(1|subject)+(1|time)
dhCer(d18:0/24:0)	Grey matter thickness	dhCer	N	0.0371218	0.189834	0.0440805	met ~trait+Total_C+HDL_C+Age+PTGENDER+BMI+PTEDUCAT+BIFAST+APOEGrp+Mag+ICV+COHORT+(1|subject)+(1|time)
dhCer(d18:0/24:1)	Grey matter thickness	dhCer	N	0.678941	0.833731	0.00966087	met ~trait+Total_C+HDL_C+Age+PTGENDER+BMI+PTEDUCAT+BIFAST+APOEGrp+Mag+ICV+COHORT+(1|subject)+(1|time)
dimethyl-CE(18:1)	Grey matter thickness	dimethyl-CE	N	0.00169141	0.0347629	0.0666048	met ~trait+C10AA+C10AX+C10BA02+Total_C+HDL_C+Age+PTGENDER+BMI+PTEDUCAT+BIFAST+APOEGrp+Mag+ICV+COHORT+(1|subject)+(1|time)
dimethyl-CE(18:2)	Grey matter thickness	dimethyl-CE	N	6.29132e-05	0.00446684	0.0857266	met ~trait+C10AB+C10AX+C10BA02+Total_C+HDL_C+Age+PTGENDER+BMI+PTEDUCAT+BIFAST+APOEGrp+Mag+ICV+COHORT+(1|subject)+(1|time)
dimethyl-CE(20:4)	Grey matter thickness	dimethyl-CE	N	0.000762319	0.0213505	0.0715562	met ~trait+C10AA+C10AB+Total_C+HDL_C+Age+PTGENDER+BMI+PTEDUCAT+BIFAST+APOEGrp+Mag+ICV+COHORT+(1|subject)+(1|time)
dimethyl-CE(22:6)	Grey matter thickness	dimethyl-CE	N	0.12721	0.359241	0.0352879	met ~trait+C10AA+C10AX+C10AX06+Total_C+HDL_C+Age+PTGENDER+BMI+PTEDUCAT+BIFAST+APOEGrp+Mag+ICV+COHORT+(1|subject)+(1|time)
dxCA	Grey matter thickness	dxCA	N	0.717062	0.856309	0.00929184	met ~trait+Total_C+HDL_C+Age+PTGENDER+BMI+PTEDUCAT+BIFAST+APOEGrp+Mag+ICV+COHORT+(1|subject)+(1|time)
FA(14:0)	Grey matter thickness	FA	N	0.389245	0.618407	-0.0208201	met ~trait+Total_C+HDL_C+Age+PTGENDER+BMI+PTEDUCAT+BIFAST+APOEGrp+Mag+ICV+COHORT+(1|subject)+(1|time)
FA(16:0)	Grey matter thickness	FA	N	0.545929	0.736512	-0.0146935	met ~trait+Total_C+HDL_C+Age+PTGENDER+BMI+PTEDUCAT+BIFAST+APOEGrp+Mag+ICV+COHORT+(1|subject)+(1|time)
FA(16:1)	Grey matter thickness	FA	N	0.461992	0.675684	-0.0169907	met ~trait+Total_C+HDL_C+Age+PTGENDER+BMI+PTEDUCAT+BIFAST+APOEGrp+Mag+ICV+COHORT+(1|subject)+(1|time)
FA(17:0)	Grey matter thickness	FA	N	0.171949	0.414165	-0.0338491	met ~trait+Total_C+HDL_C+Age+PTGENDER+BMI+PTEDUCAT+BIFAST+APOEGrp+Mag+ICV+COHORT+(1|subject)+(1|time)
FA(17:1)	Grey matter thickness	FA	N	0.31236	0.560812	-0.0220182	met ~trait+Total_C+HDL_C+Age+PTGENDER+BMI+PTEDUCAT+BIFAST+APOEGrp+Mag+ICV+COHORT+(1|subject)+(1|time)
FA(18:0)	Grey matter thickness	FA	N	0.286161	0.535697	-0.026184	met ~trait+Total_C+HDL_C+Age+PTGENDER+BMI+PTEDUCAT+BIFAST+APOEGrp+Mag+ICV+COHORT+(1|subject)+(1|time)
FA(18:1)	Grey matter thickness	FA	N	0.552175	0.739706	0.0142644	met ~trait+Total_C+HDL_C+Age+PTGENDER+BMI+PTEDUCAT+BIFAST+APOEGrp+Mag+ICV+COHORT+(1|subject)+(1|time)
FA(18:2)	Grey matter thickness	FA	N	0.526378	0.727335	0.0154775	met ~trait+Total_C+HDL_C+Age+PTGENDER+BMI+PTEDUCAT+BIFAST+APOEGrp+Mag+ICV+COHORT+(1|subject)+(1|time)
FA(18:3)	Grey matter thickness	FA	N	0.285262	0.535697	0.0257811	met ~trait+Total_C+HDL_C+Age+PTGENDER+BMI+PTEDUCAT+BIFAST+APOEGrp+Mag+ICV+COHORT+(1|subject)+(1|time)
FA(20:2)	Grey matter thickness	FA	N	0.837987	0.922396	0.00497004	met ~trait+Total_C+HDL_C+Age+PTGENDER+BMI+PTEDUCAT+BIFAST+APOEGrp+Mag+ICV+COHORT+(1|subject)+(1|time)
FA(20:3)	Grey matter thickness	FA	N	0.263125	0.516334	0.0275081	met ~trait+Total_C+HDL_C+Age+PTGENDER+BMI+PTEDUCAT+BIFAST+APOEGrp+Mag+ICV+COHORT+(1|subject)+(1|time)
FA(20:4)	Grey matter thickness	FA	N	0.218291	0.458191	0.0303099	met ~trait+Total_C+HDL_C+Age+PTGENDER+BMI+PTEDUCAT+BIFAST+APOEGrp+Mag+ICV+COHORT+(1|subject)+(1|time)
FA(20:5)	Grey matter thickness	FA	N	0.570304	0.756766	0.0134551	met ~trait+C10AX06+Total_C+HDL_C+Age+PTGENDER+BMI+PTEDUCAT+BIFAST+APOEGrp+Mag+ICV+COHORT+(1|subject)+(1|time)
FA(22:4)	Grey matter thickness	FA	N	0.765972	0.885055	0.00743962	met ~trait+Total_C+HDL_C+Age+PTGENDER+BMI+PTEDUCAT+BIFAST+APOEGrp+Mag+ICV+COHORT+(1|subject)+(1|time)
FA(22:5)	Grey matter thickness	FA	N	0.760371	0.885023	0.00686033	met ~trait+Total_C+HDL_C+Age+PTGENDER+BMI+PTEDUCAT+BIFAST+APOEGrp+Mag+ICV+COHORT+(1|subject)+(1|time)
FA(22:6)	Grey matter thickness	FA	N	0.375622	0.609897	0.0212164	met ~trait+C10AX06+Total_C+HDL_C+Age+PTGENDER+BMI+PTEDUCAT+BIFAST+APOEGrp+Mag+ICV+COHORT+(1|subject)+(1|time)
GM1(d18:1/16:0)	Grey matter thickness	GM1	N	0.000435889	0.0170254	-0.0831906	met ~trait+C10AA+Total_C+HDL_C+Age+PTGENDER+BMI+PTEDUCAT+BIFAST+APOEGrp+Mag+ICV+COHORT+(1|subject)+(1|time)
GM3(d18:1/16:0)	Grey matter thickness	GM3	N	0.000535437	0.0181816	-0.0689393	met ~trait+A10BA+C10AA+Total_C+HDL_C+Age+PTGENDER+BMI+PTEDUCAT+BIFAST+APOEGrp+Mag+ICV+COHORT+(1|subject)+(1|time)
GM3(d18:1/18:0)	Grey matter thickness	GM3	N	0.149115	0.386733	-0.0305251	met ~trait+A10BA+C10AA+Total_C+HDL_C+Age+PTGENDER+BMI+PTEDUCAT+BIFAST+APOEGrp+Mag+ICV+COHORT+(1|subject)+(1|time)
GM3(d18:1/20:0)	Grey matter thickness	GM3	N	0.296866	0.546821	-0.0231146	met ~trait+M05BA+Total_C+HDL_C+Age+PTGENDER+BMI+PTEDUCAT+BIFAST+APOEGrp+Mag+ICV+COHORT+(1|subject)+(1|time)
GM3(d18:1/22:0)	Grey matter thickness	GM3	N	0.0206755	0.146449	-0.0449262	met ~trait+C10AA+Total_C+HDL_C+Age+PTGENDER+BMI+PTEDUCAT+BIFAST+APOEGrp+Mag+ICV+COHORT+(1|subject)+(1|time)
GM3(d18:1/24:0)	Grey matter thickness	GM3	N	0.47606	0.688524	-0.0146327	met ~trait+C10AA+Total_C+HDL_C+Age+PTGENDER+BMI+PTEDUCAT+BIFAST+APOEGrp+Mag+ICV+COHORT+(1|subject)+(1|time)
GM3(d18:1/24:1)	Grey matter thickness	GM3	N	0.000369996	0.0160537	-0.0720326	met ~trait+C10AA+Total_C+HDL_C+Age+PTGENDER+BMI+PTEDUCAT+BIFAST+APOEGrp+Mag+ICV+COHORT+(1|subject)+(1|time)
Hex2Cer(d16:1/16:0)	Grey matter thickness	Hex2Cer	N	0.0636296	0.260182	-0.0426745	met ~trait+C10AA+Total_C+HDL_C+Age+PTGENDER+BMI+PTEDUCAT+BIFAST+APOEGrp+Mag+ICV+COHORT+(1|subject)+(1|time)
Hex2Cer(d16:1/24:1)	Grey matter thickness	Hex2Cer	N	0.169989	0.41349	-0.03351	met ~trait+C10AA+Total_C+HDL_C+Age+PTGENDER+BMI+PTEDUCAT+BIFAST+APOEGrp+Mag+ICV+COHORT+(1|subject)+(1|time)
Hex2Cer(d18:1/16:0)	Grey matter thickness	Hex2Cer	N	4.82116e-05	0.00376533	-0.0883396	met ~trait+A10BA+C10AA+C10AX06+Total_C+HDL_C+Age+PTGENDER+BMI+PTEDUCAT+BIFAST+APOEGrp+Mag+ICV+COHORT+(1|subject)+(1|time)
Hex2Cer(d18:1/20:0)	Grey matter thickness	Hex2Cer	N	0.119677	0.347462	-0.036261	met ~trait+C10AA+Total_C+HDL_C+Age+PTGENDER+BMI+PTEDUCAT+BIFAST+APOEGrp+Mag+ICV+COHORT+(1|subject)+(1|time)
Hex2Cer(d18:1/22:0)	Grey matter thickness	Hex2Cer	N	0.286711	0.535697	-0.0233843	met ~trait+C10AA+Total_C+HDL_C+Age+PTGENDER+BMI+PTEDUCAT+BIFAST+APOEGrp+Mag+ICV+COHORT+(1|subject)+(1|time)
Hex2Cer(d18:1/24:0)	Grey matter thickness	Hex2Cer	N	0.0664393	0.266059	-0.0404901	met ~trait+C10AA+Total_C+HDL_C+Age+PTGENDER+BMI+PTEDUCAT+BIFAST+APOEGrp+Mag+ICV+COHORT+(1|subject)+(1|time)
Hex2Cer(d18:1/24:1)	Grey matter thickness	Hex2Cer	N	0.0225922	0.148273	-0.0496669	met ~trait+C10AA+C10AX06+Total_C+HDL_C+Age+PTGENDER+BMI+PTEDUCAT+BIFAST+APOEGrp+Mag+ICV+COHORT+(1|subject)+(1|time)
Hex2Cer(d18:2/16:0)	Grey matter thickness	Hex2Cer	N	0.0457364	0.221864	-0.0457768	met ~trait+A10BA+C10AA+C10AX06+Total_C+HDL_C+Age+PTGENDER+BMI+PTEDUCAT+BIFAST+APOEGrp+Mag+ICV+COHORT+(1|subject)+(1|time)
Hex2Cer(d18:2/24:1)	Grey matter thickness	Hex2Cer	N	0.097492	0.313967	-0.0361666	met ~trait+A10BA+C10AA+C10AX06+Total_C+HDL_C+Age+PTGENDER+BMI+PTEDUCAT+BIFAST+APOEGrp+Mag+ICV+COHORT+(1|subject)+(1|time)
Hex3Cer(d18:1/16:0)	Grey matter thickness	Hex3Cer	N	0.00179444	0.0359348	-0.0573936	met ~trait+A10BA+C10AA+Total_C+HDL_C+Age+PTGENDER+BMI+PTEDUCAT+BIFAST+APOEGrp+Mag+ICV+COHORT+(1|subject)+(1|time)
Hex3Cer(d18:1/18:0)	Grey matter thickness	Hex3Cer	N	0.688282	0.834702	-0.00856386	met ~trait+C10AA+Total_C+HDL_C+Age+PTGENDER+BMI+PTEDUCAT+BIFAST+APOEGrp+Mag+ICV+COHORT+(1|subject)+(1|time)
Hex3Cer(d18:1/20:0)	Grey matter thickness	Hex3Cer	N	0.571634	0.756766	0.012063	met ~trait+C10AA+M05BA+Total_C+HDL_C+Age+PTGENDER+BMI+PTEDUCAT+BIFAST+APOEGrp+Mag+ICV+COHORT+(1|subject)+(1|time)
Hex3Cer(d18:1/22:0)	Grey matter thickness	Hex3Cer	N	0.437356	0.651861	-0.0160757	met ~trait+C10AA+Total_C+HDL_C+Age+PTGENDER+BMI+PTEDUCAT+BIFAST+APOEGrp+Mag+ICV+COHORT+(1|subject)+(1|time)
Hex3Cer(d18:1/24:0)	Grey matter thickness	Hex3Cer	N	0.975152	0.989913	-0.00064483	met ~trait+C10AA+Total_C+HDL_C+Age+PTGENDER+BMI+PTEDUCAT+BIFAST+APOEGrp+Mag+ICV+COHORT+(1|subject)+(1|time)
Hex3Cer(d18:1/24:1)	Grey matter thickness	Hex3Cer	N	0.130661	0.360586	-0.0304811	met ~trait+A10BA+C10AA+Total_C+HDL_C+Age+PTGENDER+BMI+PTEDUCAT+BIFAST+APOEGrp+Mag+ICV+COHORT+(1|subject)+(1|time)
HexCer(d16:1/18:0)	Grey matter thickness	HexCer	N	0.0429686	0.21106	-0.0505267	met ~trait+Total_C+HDL_C+Age+PTGENDER+BMI+PTEDUCAT+BIFAST+APOEGrp+Mag+ICV+COHORT+(1|subject)+(1|time)
HexCer(d16:1/20:0)	Grey matter thickness	HexCer	N	0.641529	0.80347	-0.0112088	met ~trait+Total_C+HDL_C+Age+PTGENDER+BMI+PTEDUCAT+BIFAST+APOEGrp+Mag+ICV+COHORT+(1|subject)+(1|time)
HexCer(d16:1/22:0)	Grey matter thickness	HexCer	N	0.391214	0.618498	0.020239	met ~trait+C10AA+Total_C+HDL_C+Age+PTGENDER+BMI+PTEDUCAT+BIFAST+APOEGrp+Mag+ICV+COHORT+(1|subject)+(1|time)
HexCer(d16:1/24:0)	Grey matter thickness	HexCer	N	0.862024	0.935057	0.00400413	met ~trait+A10+C10AA+Total_C+HDL_C+Age+PTGENDER+BMI+PTEDUCAT+BIFAST+APOEGrp+Mag+ICV+COHORT+(1|subject)+(1|time)
HexCer(d18:1/16:0)	Grey matter thickness	HexCer	N	0.0980601	0.313967	-0.0416985	met ~trait+C10AA+Total_C+HDL_C+Age+PTGENDER+BMI+PTEDUCAT+BIFAST+APOEGrp+Mag+ICV+COHORT+(1|subject)+(1|time)
HexCer(d18:1/18:0)	Grey matter thickness	HexCer	N	0.00407109	0.0613018	-0.0696737	met ~trait+C10AA+Total_C+HDL_C+Age+PTGENDER+BMI+PTEDUCAT+BIFAST+APOEGrp+Mag+ICV+COHORT+(1|subject)+(1|time)
HexCer(d18:1/20:0)	Grey matter thickness	HexCer	N	0.304579	0.555189	-0.0237198	met ~trait+C10AA+Total_C+HDL_C+Age+PTGENDER+BMI+PTEDUCAT+BIFAST+APOEGrp+Mag+ICV+COHORT+(1|subject)+(1|time)
HexCer(d18:1/22:0)	Grey matter thickness	HexCer	N	0.979344	0.989913	0.000569201	met ~trait+C10AA+Total_C+HDL_C+Age+PTGENDER+BMI+PTEDUCAT+BIFAST+APOEGrp+Mag+ICV+COHORT+(1|subject)+(1|time)
HexCer(d18:1/24:0)	Grey matter thickness	HexCer	N	0.179579	0.414944	-0.0297057	met ~trait+C10AA+C10BA02+Total_C+HDL_C+Age+PTGENDER+BMI+PTEDUCAT+BIFAST+APOEGrp+Mag+ICV+COHORT+(1|subject)+(1|time)
HexCer(d18:1/24:1)	Grey matter thickness	HexCer	N	0.00708517	0.0811229	-0.0630177	met ~trait+A10BA+C10AA+C10BA02+Total_C+HDL_C+Age+PTGENDER+BMI+PTEDUCAT+BIFAST+APOEGrp+Mag+ICV+COHORT+(1|subject)+(1|time)
HexCer(d18:2/18:0)	Grey matter thickness	HexCer	N	0.00130113	0.0293567	-0.0733439	met ~trait+C10AA+Total_C+HDL_C+Age+PTGENDER+BMI+PTEDUCAT+BIFAST+APOEGrp+Mag+ICV+COHORT+(1|subject)+(1|time)
HexCer(d18:2/20:0)	Grey matter thickness	HexCer	N	0.95877	0.98658	0.00114646	met ~trait+C10AA+Total_C+HDL_C+Age+PTGENDER+BMI+PTEDUCAT+BIFAST+APOEGrp+Mag+ICV+COHORT+(1|subject)+(1|time)
HexCer(d18:2/22:0)	Grey matter thickness	HexCer	N	0.997105	0.997105	-8.28467e-05	met ~trait+A10BA+C10AA+Total_C+HDL_C+Age+PTGENDER+BMI+PTEDUCAT+BIFAST+APOEGrp+Mag+ICV+COHORT+(1|subject)+(1|time)
HexCer(d18:2/24:0)	Grey matter thickness	HexCer	N	0.529544	0.729375	-0.0140788	met ~trait+A10BA+C10AA+Total_C+HDL_C+Age+PTGENDER+BMI+PTEDUCAT+BIFAST+APOEGrp+Mag+ICV+COHORT+(1|subject)+(1|time)
LPC(14:0) [sn1]	Grey matter thickness	LPC	N	0.0494063	0.235283	-0.0473652	met ~trait+Total_C+HDL_C+Age+PTGENDER+BMI+PTEDUCAT+BIFAST+APOEGrp+Mag+ICV+COHORT+(1|subject)+(1|time)
LPC(14:0) [sn2]	Grey matter thickness	LPC	N	0.0257982	0.152433	-0.0534744	met ~trait+Total_C+HDL_C+Age+PTGENDER+BMI+PTEDUCAT+BIFAST+APOEGrp+Mag+ICV+COHORT+(1|subject)+(1|time)
LPC(15-MHDA) [sn1] [104_sn1]	Grey matter thickness	LPC	N	0.0773771	0.285658	-0.0425614	met ~trait+Total_C+HDL_C+Age+PTGENDER+BMI+PTEDUCAT+BIFAST+APOEGrp+Mag+ICV+COHORT+(1|subject)+(1|time)
LPC(15-MHDA) [sn1] / LPC(17:0) [sn2]	Grey matter thickness	LPC	N	0.104938	0.329143	-0.0392435	met ~trait+Total_C+HDL_C+Age+PTGENDER+BMI+PTEDUCAT+BIFAST+APOEGrp+Mag+ICV+COHORT+(1|subject)+(1|time)
LPC(15-MHDA) [sn2]	Grey matter thickness	LPC	N	0.349608	0.583796	-0.0219743	met ~trait+Total_C+HDL_C+Age+PTGENDER+BMI+PTEDUCAT+BIFAST+APOEGrp+Mag+ICV+COHORT+(1|subject)+(1|time)
LPC(15:0) [sn1]	Grey matter thickness	LPC	N	0.282167	0.535143	-0.0258561	met ~trait+Total_C+HDL_C+Age+PTGENDER+BMI+PTEDUCAT+BIFAST+APOEGrp+Mag+ICV+COHORT+(1|subject)+(1|time)
LPC(15:0) [sn2]	Grey matter thickness	LPC	N	0.259504	0.513896	-0.0278202	met ~trait+Total_C+HDL_C+Age+PTGENDER+BMI+PTEDUCAT+BIFAST+APOEGrp+Mag+ICV+COHORT+(1|subject)+(1|time)
LPC(16:0) [sn1]	Grey matter thickness	LPC	N	0.149949	0.386733	-0.0309844	met ~trait+Total_C+HDL_C+Age+PTGENDER+BMI+PTEDUCAT+BIFAST+APOEGrp+Mag+ICV+COHORT+(1|subject)+(1|time)
LPC(16:0) [sn2]	Grey matter thickness	LPC	N	0.305674	0.555189	-0.0225465	met ~trait+Total_C+HDL_C+Age+PTGENDER+BMI+PTEDUCAT+BIFAST+APOEGrp+Mag+ICV+COHORT+(1|subject)+(1|time)
LPC(16:1) [sn1]	Grey matter thickness	LPC	N	0.0159619	0.123428	-0.0551305	met ~trait+Total_C+HDL_C+Age+PTGENDER+BMI+PTEDUCAT+BIFAST+APOEGrp+Mag+ICV+COHORT+(1|subject)+(1|time)
LPC(16:1) [sn2]	Grey matter thickness	LPC	N	0.0625345	0.259553	-0.0443319	met ~trait+Total_C+HDL_C+Age+PTGENDER+BMI+PTEDUCAT+BIFAST+APOEGrp+Mag+ICV+COHORT+(1|subject)+(1|time)
LPC(17:0) [sn1]	Grey matter thickness	LPC	N	0.659887	0.821965	-0.0103584	met ~trait+Total_C+HDL_C+Age+PTGENDER+BMI+PTEDUCAT+BIFAST+APOEGrp+Mag+ICV+COHORT+(1|subject)+(1|time)
LPC(17:1) (a) [sn1] [104_sn1]	Grey matter thickness	LPC	N	0.0524355	0.240895	-0.0458392	met ~trait+Total_C+HDL_C+Age+PTGENDER+BMI+PTEDUCAT+BIFAST+APOEGrp+Mag+ICV+COHORT+(1|subject)+(1|time)
LPC(17:1) [sn1] (a) / LPC(17:1) [sn2] (b)	Grey matter thickness	LPC	N	0.0681161	0.26733	-0.0451331	met ~trait+Total_C+HDL_C+Age+PTGENDER+BMI+PTEDUCAT+BIFAST+APOEGrp+Mag+ICV+COHORT+(1|subject)+(1|time)
LPC(17:1) [sn1] (b)	Grey matter thickness	LPC	N	0.0609161	0.259553	-0.0464842	met ~trait+Total_C+HDL_C+Age+PTGENDER+BMI+PTEDUCAT+BIFAST+APOEGrp+Mag+ICV+COHORT+(1|subject)+(1|time)
LPC(17:1) [sn2] (a)	Grey matter thickness	LPC	N	0.117655	0.345785	-0.0382042	met ~trait+Total_C+HDL_C+Age+PTGENDER+BMI+PTEDUCAT+BIFAST+APOEGrp+Mag+ICV+COHORT+(1|subject)+(1|time)
LPC(18:0) [sn1]	Grey matter thickness	LPC	N	0.617326	0.79298	-0.010645	met ~trait+Total_C+HDL_C+Age+PTGENDER+BMI+PTEDUCAT+BIFAST+APOEGrp+Mag+ICV+COHORT+(1|subject)+(1|time)
LPC(18:0) [sn2]	Grey matter thickness	LPC	N	0.913718	0.964343	-0.00234906	met ~trait+Total_C+HDL_C+Age+PTGENDER+BMI+PTEDUCAT+BIFAST+APOEGrp+Mag+ICV+COHORT+(1|subject)+(1|time)
LPC(18:1) [sn1]	Grey matter thickness	LPC	N	0.348078	0.583796	-0.0196912	met ~trait+Total_C+HDL_C+Age+PTGENDER+BMI+PTEDUCAT+BIFAST+APOEGrp+Mag+ICV+COHORT+(1|subject)+(1|time)
LPC(18:1) [sn2]	Grey matter thickness	LPC	N	0.325916	0.574338	-0.0210123	met ~trait+Total_C+HDL_C+Age+PTGENDER+BMI+PTEDUCAT+BIFAST+APOEGrp+Mag+ICV+COHORT+(1|subject)+(1|time)
LPC(18:2) [+OH]	Grey matter thickness	oxLipid	N	0.198394	0.440091	-0.0309552	met ~trait+Total_C+HDL_C+Age+PTGENDER+BMI+PTEDUCAT+BIFAST+APOEGrp+Mag+ICV+COHORT+(1|subject)+(1|time)
LPC(18:2) [sn1]	Grey matter thickness	LPC	N	0.630748	0.799699	-0.0107898	met ~trait+Total_C+HDL_C+Age+PTGENDER+BMI+PTEDUCAT+BIFAST+APOEGrp+Mag+ICV+COHORT+(1|subject)+(1|time)
LPC(18:2) [sn2]	Grey matter thickness	LPC	N	0.878991	0.942984	0.0034649	met ~trait+Total_C+HDL_C+Age+PTGENDER+BMI+PTEDUCAT+BIFAST+APOEGrp+Mag+ICV+COHORT+(1|subject)+(1|time)
LPC(18:3) (a) [sn1] [104_sn1]	Grey matter thickness	LPC	N	0.310501	0.56005	-0.0245861	met ~trait+Total_C+HDL_C+Age+PTGENDER+BMI+PTEDUCAT+BIFAST+APOEGrp+Mag+ICV+COHORT+(1|subject)+(1|time)
LPC(18:3) [sn1] (a)/LPC(18:3) [sn2] (b)	Grey matter thickness	LPC	N	0.277728	0.531244	-0.0261403	met ~trait+Total_C+HDL_C+Age+PTGENDER+BMI+PTEDUCAT+BIFAST+APOEGrp+Mag+ICV+COHORT+(1|subject)+(1|time)
LPC(18:3) [sn1] (b)	Grey matter thickness	LPC	N	0.629723	0.799696	-0.0117019	met ~trait+Total_C+HDL_C+Age+PTGENDER+BMI+PTEDUCAT+BIFAST+APOEGrp+Mag+ICV+COHORT+(1|subject)+(1|time)
LPC(18:3) [sn2] (a)	Grey matter thickness	LPC	N	0.242362	0.49551	-0.0276868	met ~trait+Total_C+HDL_C+Age+PTGENDER+BMI+PTEDUCAT+BIFAST+APOEGrp+Mag+ICV+COHORT+(1|subject)+(1|time)
LPC(19:0) (a) [sn1] [104_sn1]	Grey matter thickness	LPC	N	0.824425	0.91719	0.00513903	met ~trait+Total_C+HDL_C+Age+PTGENDER+BMI+PTEDUCAT+BIFAST+APOEGrp+Mag+ICV+COHORT+(1|subject)+(1|time)
LPC(19:0) [sn1] (a) / LPC(19:0) [sn2] (b)	Grey matter thickness	LPC	N	0.510534	0.717888	0.0146045	met ~trait+Total_C+HDL_C+Age+PTGENDER+BMI+PTEDUCAT+BIFAST+APOEGrp+Mag+ICV+COHORT+(1|subject)+(1|time)
LPC(19:0) [sn1] (b)	Grey matter thickness	LPC	N	0.41897	0.633938	0.0173495	met ~trait+C10AA+Total_C+HDL_C+Age+PTGENDER+BMI+PTEDUCAT+BIFAST+APOEGrp+Mag+ICV+COHORT+(1|subject)+(1|time)
LPC(19:0) [sn2] (a)	Grey matter thickness	LPC	N	0.355146	0.585166	0.0220396	met ~trait+Total_C+HDL_C+Age+PTGENDER+BMI+PTEDUCAT+BIFAST+APOEGrp+Mag+ICV+COHORT+(1|subject)+(1|time)
LPC(19:1) (a)	Grey matter thickness	LPC	N	0.409372	0.626841	-0.0192092	met ~trait+Total_C+HDL_C+Age+PTGENDER+BMI+PTEDUCAT+BIFAST+APOEGrp+Mag+ICV+COHORT+(1|subject)+(1|time)
LPC(19:1) (b)	Grey matter thickness	LPC	N	0.186983	0.424516	-0.0303608	met ~trait+Total_C+HDL_C+Age+PTGENDER+BMI+PTEDUCAT+BIFAST+APOEGrp+Mag+ICV+COHORT+(1|subject)+(1|time)
LPC(19:1) (c)	Grey matter thickness	LPC	N	0.170891	0.41349	-0.0325279	met ~trait+Total_C+HDL_C+Age+PTGENDER+BMI+PTEDUCAT+BIFAST+APOEGrp+Mag+ICV+COHORT+(1|subject)+(1|time)
LPC(20:0) [sn1]	Grey matter thickness	LPC	N	0.515724	0.718793	0.0144635	met ~trait+C10AA+Total_C+HDL_C+Age+PTGENDER+BMI+PTEDUCAT+BIFAST+APOEGrp+Mag+ICV+COHORT+(1|subject)+(1|time)
LPC(20:0) [sn2]	Grey matter thickness	LPC	N	0.68616	0.834702	0.00907546	met ~trait+C10AA+Total_C+HDL_C+Age+PTGENDER+BMI+PTEDUCAT+BIFAST+APOEGrp+Mag+ICV+COHORT+(1|subject)+(1|time)
LPC(20:1) [sn1]	Grey matter thickness	LPC	N	0.667127	0.824918	0.0098146	met ~trait+Total_C+HDL_C+Age+PTGENDER+BMI+PTEDUCAT+BIFAST+APOEGrp+Mag+ICV+COHORT+(1|subject)+(1|time)
LPC(20:1) [sn2]	Grey matter thickness	LPC	N	0.345286	0.583796	0.0216744	met ~trait+Total_C+HDL_C+Age+PTGENDER+BMI+PTEDUCAT+BIFAST+APOEGrp+Mag+ICV+COHORT+(1|subject)+(1|time)
LPC(20:2) [sn1]	Grey matter thickness	LPC	N	0.30545	0.555189	0.0228917	met ~trait+Total_C+HDL_C+Age+PTGENDER+BMI+PTEDUCAT+BIFAST+APOEGrp+Mag+ICV+COHORT+(1|subject)+(1|time)
LPC(20:2) [sn2]	Grey matter thickness	LPC	N	0.313965	0.562401	0.0227285	met ~trait+Total_C+HDL_C+Age+PTGENDER+BMI+PTEDUCAT+BIFAST+APOEGrp+Mag+ICV+COHORT+(1|subject)+(1|time)
LPC(20:3) [sn1]	Grey matter thickness	LPC	N	0.642389	0.80347	0.0111405	met ~trait+Total_C+HDL_C+Age+PTGENDER+BMI+PTEDUCAT+BIFAST+APOEGrp+Mag+ICV+COHORT+(1|subject)+(1|time)
LPC(20:3) [sn2]	Grey matter thickness	LPC	N	0.766561	0.885055	0.00704192	met ~trait+Total_C+HDL_C+Age+PTGENDER+BMI+PTEDUCAT+BIFAST+APOEGrp+Mag+ICV+COHORT+(1|subject)+(1|time)
LPC(20:4) [+OH]	Grey matter thickness	oxLipid	N	0.108788	0.335222	-0.0408488	met ~trait+Total_C+HDL_C+Age+PTGENDER+BMI+PTEDUCAT+BIFAST+APOEGrp+Mag+ICV+COHORT+(1|subject)+(1|time)
LPC(20:4) [sn1]	Grey matter thickness	LPC	N	0.88991	0.946894	-0.00316883	met ~trait+C10AA+C10AX06+Total_C+HDL_C+Age+PTGENDER+BMI+PTEDUCAT+BIFAST+APOEGrp+Mag+ICV+COHORT+(1|subject)+(1|time)
LPC(20:4) [sn2]	Grey matter thickness	LPC	N	0.866003	0.937541	0.0038766	met ~trait+C10AA+C10AX06+Total_C+HDL_C+Age+PTGENDER+BMI+PTEDUCAT+BIFAST+APOEGrp+Mag+ICV+COHORT+(1|subject)+(1|time)
LPC(20:5) [sn1]	Grey matter thickness	LPC	N	0.159944	0.400373	-0.0328556	met ~trait+C10AA+C10AX06+Total_C+HDL_C+Age+PTGENDER+BMI+PTEDUCAT+BIFAST+APOEGrp+Mag+ICV+COHORT+(1|subject)+(1|time)
LPC(20:5) [sn2]	Grey matter thickness	LPC	N	0.156372	0.394515	-0.0334516	met ~trait+C10AX06+Total_C+HDL_C+Age+PTGENDER+BMI+PTEDUCAT+BIFAST+APOEGrp+Mag+ICV+COHORT+(1|subject)+(1|time)
LPC(22:0) [sn1]	Grey matter thickness	LPC	N	0.235342	0.484885	0.0272551	met ~trait+C10AA+Total_C+HDL_C+Age+PTGENDER+BMI+PTEDUCAT+BIFAST+APOEGrp+Mag+ICV+COHORT+(1|subject)+(1|time)
LPC(22:0) [sn2]	Grey matter thickness	LPC	N	0.197016	0.440091	0.0299382	met ~trait+C10AA+Total_C+HDL_C+Age+PTGENDER+BMI+PTEDUCAT+BIFAST+APOEGrp+Mag+ICV+COHORT+(1|subject)+(1|time)
LPC(22:1) [sn1]	Grey matter thickness	LPC	N	0.573114	0.757364	-0.0128924	met ~trait+Total_C+HDL_C+Age+PTGENDER+BMI+PTEDUCAT+BIFAST+APOEGrp+Mag+ICV+COHORT+(1|subject)+(1|time)
LPC(22:1) [sn2]	Grey matter thickness	LPC	N	0.431827	0.648171	-0.0179636	met ~trait+Total_C+HDL_C+Age+PTGENDER+BMI+PTEDUCAT+BIFAST+APOEGrp+Mag+ICV+COHORT+(1|subject)+(1|time)
LPC(22:4) [sn1]	Grey matter thickness	LPC	N	0.419649	0.633938	-0.0184833	met ~trait+C10AX06+Total_C+HDL_C+Age+PTGENDER+BMI+PTEDUCAT+BIFAST+APOEGrp+Mag+ICV+COHORT+(1|subject)+(1|time)
LPC(22:4) [sn2]	Grey matter thickness	LPC	N	0.511354	0.717888	-0.014943	met ~trait+C10AX06+Total_C+HDL_C+Age+PTGENDER+BMI+PTEDUCAT+BIFAST+APOEGrp+Mag+ICV+COHORT+(1|subject)+(1|time)
LPC(22:5) (n3) [sn1] [104_sn1]	Grey matter thickness	LPC	N	0.108862	0.335222	-0.0388379	met ~trait+C10AX06+Total_C+HDL_C+Age+PTGENDER+BMI+PTEDUCAT+BIFAST+APOEGrp+Mag+ICV+COHORT+(1|subject)+(1|time)
LPC(22:5) [sn1] (n3)/LPC(22:5) [sn2] (n6)	Grey matter thickness	LPC	N	0.256278	0.510441	-0.0273595	met ~trait+Total_C+HDL_C+Age+PTGENDER+BMI+PTEDUCAT+BIFAST+APOEGrp+Mag+ICV+COHORT+(1|subject)+(1|time)
LPC(22:5) [sn1] (n6)	Grey matter thickness	LPC	N	0.992976	0.995526	0.000202857	met ~trait+C10AX06+Total_C+HDL_C+Age+PTGENDER+BMI+PTEDUCAT+BIFAST+APOEGrp+Mag+ICV+COHORT+(1|subject)+(1|time)
LPC(22:5) [sn2] (n3)	Grey matter thickness	LPC	N	0.13048	0.360586	-0.0357351	met ~trait+C10AX06+Total_C+HDL_C+Age+PTGENDER+BMI+PTEDUCAT+BIFAST+APOEGrp+Mag+ICV+COHORT+(1|subject)+(1|time)
LPC(22:6) [+OH]	Grey matter thickness	oxLipid	N	0.289632	0.539862	-0.0270386	met ~trait+Total_C+HDL_C+Age+PTGENDER+BMI+PTEDUCAT+BIFAST+APOEGrp+Mag+ICV+COHORT+(1|subject)+(1|time)
LPC(22:6) [sn1]	Grey matter thickness	LPC	N	0.330611	0.57961	-0.0228666	met ~trait+C10AX06+Total_C+HDL_C+Age+PTGENDER+BMI+PTEDUCAT+BIFAST+APOEGrp+Mag+ICV+COHORT+(1|subject)+(1|time)
LPC(22:6) [sn2]	Grey matter thickness	LPC	N	0.547848	0.737706	-0.014288	met ~trait+C10AX06+Total_C+HDL_C+Age+PTGENDER+BMI+PTEDUCAT+BIFAST+APOEGrp+Mag+ICV+COHORT+(1|subject)+(1|time)
LPC(24:0) [sn1]	Grey matter thickness	LPC	N	0.432329	0.648171	0.0172264	met ~trait+C10AA+Total_C+HDL_C+Age+PTGENDER+BMI+PTEDUCAT+BIFAST+APOEGrp+Mag+ICV+COHORT+(1|subject)+(1|time)
LPC(24:0) [sn2]	Grey matter thickness	LPC	N	0.197236	0.440091	0.0285863	met ~trait+C10AA+Total_C+HDL_C+Age+PTGENDER+BMI+PTEDUCAT+BIFAST+APOEGrp+Mag+ICV+COHORT+(1|subject)+(1|time)
LPC(26:0) [sn1]	Grey matter thickness	LPC	N	0.763213	0.885055	-0.00599173	met ~trait+A10BA+C10AA+Total_C+HDL_C+Age+PTGENDER+BMI+PTEDUCAT+BIFAST+APOEGrp+Mag+ICV+COHORT+(1|subject)+(1|time)
LPC(26:0) [sn2]	Grey matter thickness	LPC	N	0.591634	0.768829	-0.0109711	met ~trait+A10BA+C10AA+Total_C+HDL_C+Age+PTGENDER+BMI+PTEDUCAT+BIFAST+APOEGrp+Mag+ICV+COHORT+(1|subject)+(1|time)
LPC(O-16:0)	Grey matter thickness	LPC(O)	N	0.351766	0.583796	-0.0212109	met ~trait+A10BA+Total_C+HDL_C+Age+PTGENDER+BMI+PTEDUCAT+BIFAST+APOEGrp+Mag+ICV+COHORT+(1|subject)+(1|time)
LPC(O-18:0)	Grey matter thickness	LPC(O)	N	0.205962	0.445585	-0.0277547	met ~trait+Total_C+HDL_C+Age+PTGENDER+BMI+PTEDUCAT+BIFAST+APOEGrp+Mag+ICV+COHORT+(1|subject)+(1|time)
LPC(O-18:1)	Grey matter thickness	LPC(O)	N	0.805388	0.912929	0.00551083	met ~trait+A10BA+Total_C+HDL_C+Age+PTGENDER+BMI+PTEDUCAT+BIFAST+APOEGrp+Mag+ICV+COHORT+(1|subject)+(1|time)
LPC(O-20:0)	Grey matter thickness	LPC(O)	N	0.0200427	0.143609	-0.0538298	met ~trait+Total_C+HDL_C+Age+PTGENDER+BMI+PTEDUCAT+BIFAST+APOEGrp+Mag+ICV+COHORT+(1|subject)+(1|time)
LPC(O-20:1)	Grey matter thickness	LPC(O)	N	0.049276	0.235283	-0.0434512	met ~trait+Total_C+HDL_C+Age+PTGENDER+BMI+PTEDUCAT+BIFAST+APOEGrp+Mag+ICV+COHORT+(1|subject)+(1|time)
LPC(O-22:0)	Grey matter thickness	LPC(O)	N	0.0213381	0.146449	-0.0525705	met ~trait+Total_C+HDL_C+Age+PTGENDER+BMI+PTEDUCAT+BIFAST+APOEGrp+Mag+ICV+COHORT+(1|subject)+(1|time)
LPC(O-22:1)	Grey matter thickness	LPC(O)	N	0.0100235	0.0936346	-0.058871	met ~trait+A10BA+Total_C+HDL_C+Age+PTGENDER+BMI+PTEDUCAT+BIFAST+APOEGrp+Mag+ICV+COHORT+(1|subject)+(1|time)
LPC(O-24:0)	Grey matter thickness	LPC(O)	N	0.000620801	0.0186479	-0.0779122	met ~trait+C10AA+Total_C+HDL_C+Age+PTGENDER+BMI+PTEDUCAT+BIFAST+APOEGrp+Mag+ICV+COHORT+(1|subject)+(1|time)
LPC(O-24:1)	Grey matter thickness	LPC(O)	N	0.00792427	0.0862861	-0.0594076	met ~trait+A10BA+Total_C+HDL_C+Age+PTGENDER+BMI+PTEDUCAT+BIFAST+APOEGrp+Mag+ICV+COHORT+(1|subject)+(1|time)
LPC(O-24:2)	Grey matter thickness	LPC(O)	N	0.030889	0.170451	-0.0510697	met ~trait+A10BA+Total_C+HDL_C+Age+PTGENDER+BMI+PTEDUCAT+BIFAST+APOEGrp+Mag+ICV+COHORT+(1|subject)+(1|time)
LPC(P-16:0)	Grey matter thickness	LPC(P)	N	0.687963	0.834702	-0.00914194	met ~trait+A10BA+Total_C+HDL_C+Age+PTGENDER+BMI+PTEDUCAT+BIFAST+APOEGrp+Mag+ICV+COHORT+(1|subject)+(1|time)
LPC(P-17:0) (a)	Grey matter thickness	LPC(P)	N	0.866715	0.937541	-0.00400316	met ~trait+Total_C+HDL_C+Age+PTGENDER+BMI+PTEDUCAT+BIFAST+APOEGrp+Mag+ICV+COHORT+(1|subject)+(1|time)
LPC(P-17:0) (b)	Grey matter thickness	LPC(P)	N	0.699159	0.842659	0.00909672	met ~trait+Total_C+HDL_C+Age+PTGENDER+BMI+PTEDUCAT+BIFAST+APOEGrp+Mag+ICV+COHORT+(1|subject)+(1|time)
LPC(P-18:0)	Grey matter thickness	LPC(P)	N	0.873193	0.94064	-0.00352166	met ~trait+Total_C+HDL_C+Age+PTGENDER+BMI+PTEDUCAT+BIFAST+APOEGrp+Mag+ICV+COHORT+(1|subject)+(1|time)
LPC(P-18:1)	Grey matter thickness	LPC(P)	N	0.828556	0.919179	-0.00452403	met ~trait+A10BA+Total_C+HDL_C+Age+PTGENDER+BMI+PTEDUCAT+BIFAST+APOEGrp+Mag+ICV+COHORT+(1|subject)+(1|time)
LPC(P-20:0)	Grey matter thickness	LPC(P)	N	0.00953688	0.0930098	-0.0595752	met ~trait+Total_C+HDL_C+Age+PTGENDER+BMI+PTEDUCAT+BIFAST+APOEGrp+Mag+ICV+COHORT+(1|subject)+(1|time)
LPE(16:0) [sn1]	Grey matter thickness	LPE	N	0.00125818	0.0293567	-0.0782382	met ~trait+Total_C+HDL_C+Age+PTGENDER+BMI+PTEDUCAT+BIFAST+APOEGrp+Mag+ICV+COHORT+(1|subject)+(1|time)
LPE(16:0) [sn2]	Grey matter thickness	LPE	N	0.00961824	0.0930098	-0.0619959	met ~trait+Total_C+HDL_C+Age+PTGENDER+BMI+PTEDUCAT+BIFAST+APOEGrp+Mag+ICV+COHORT+(1|subject)+(1|time)
LPE(18:0) [sn1]	Grey matter thickness	LPE	N	0.0114734	0.102997	-0.0569817	met ~trait+M05BA+Total_C+HDL_C+Age+PTGENDER+BMI+PTEDUCAT+BIFAST+APOEGrp+Mag+ICV+COHORT+(1|subject)+(1|time)
LPE(18:0) [sn2]	Grey matter thickness	LPE	N	0.0246563	0.151937	-0.0505649	met ~trait+M05BA+Total_C+HDL_C+Age+PTGENDER+BMI+PTEDUCAT+BIFAST+APOEGrp+Mag+ICV+COHORT+(1|subject)+(1|time)
LPE(18:1) [sn1]	Grey matter thickness	LPE	N	0.225411	0.470711	-0.0294409	met ~trait+Total_C+HDL_C+Age+PTGENDER+BMI+PTEDUCAT+BIFAST+APOEGrp+Mag+ICV+COHORT+(1|subject)+(1|time)
LPE(18:1) [sn2]	Grey matter thickness	LPE	N	0.270601	0.524416	-0.0270645	met ~trait+Total_C+HDL_C+Age+PTGENDER+BMI+PTEDUCAT+BIFAST+APOEGrp+Mag+ICV+COHORT+(1|subject)+(1|time)
LPE(18:2) [sn1]	Grey matter thickness	LPE	N	0.0363823	0.189431	-0.0507039	met ~trait+Total_C+HDL_C+Age+PTGENDER+BMI+PTEDUCAT+BIFAST+APOEGrp+Mag+ICV+COHORT+(1|subject)+(1|time)
LPE(18:2) [sn2]	Grey matter thickness	LPE	N	0.0346591	0.185041	-0.0510089	met ~trait+Total_C+HDL_C+Age+PTGENDER+BMI+PTEDUCAT+BIFAST+APOEGrp+Mag+ICV+COHORT+(1|subject)+(1|time)
LPE(20:4) [sn1]	Grey matter thickness	LPE	N	0.0047948	0.0659667	-0.0687292	met ~trait+C10AA+C10AX06+Total_C+HDL_C+Age+PTGENDER+BMI+PTEDUCAT+BIFAST+APOEGrp+Mag+ICV+COHORT+(1|subject)+(1|time)
LPE(20:4) [sn2]	Grey matter thickness	LPE	N	0.00626597	0.0741473	-0.0676095	met ~trait+C10AX06+Total_C+HDL_C+Age+PTGENDER+BMI+PTEDUCAT+BIFAST+APOEGrp+Mag+ICV+COHORT+(1|subject)+(1|time)
LPE(22:6) [sn1]	Grey matter thickness	LPE	N	0.0295634	0.165353	-0.0500123	met ~trait+C10AX06+Total_C+HDL_C+Age+PTGENDER+BMI+PTEDUCAT+BIFAST+APOEGrp+Mag+ICV+COHORT+(1|subject)+(1|time)
LPE(22:6) [sn2]	Grey matter thickness	LPE	N	0.0060303	0.0735885	-0.0592472	met ~trait+C10AX06+Total_C+HDL_C+Age+PTGENDER+BMI+PTEDUCAT+BIFAST+APOEGrp+Mag+ICV+COHORT+(1|subject)+(1|time)
LPE(P-16:0)	Grey matter thickness	LPE(P)	N	0.696039	0.840196	0.00946799	met ~trait+Total_C+HDL_C+Age+PTGENDER+BMI+PTEDUCAT+BIFAST+APOEGrp+Mag+ICV+COHORT+(1|subject)+(1|time)
LPE(P-18:0)	Grey matter thickness	LPE(P)	N	0.886794	0.946589	-0.00334181	met ~trait+Total_C+HDL_C+Age+PTGENDER+BMI+PTEDUCAT+BIFAST+APOEGrp+Mag+ICV+COHORT+(1|subject)+(1|time)
LPE(P-18:1)	Grey matter thickness	LPE(P)	N	0.469624	0.68174	0.0153474	met ~trait+Total_C+HDL_C+Age+PTGENDER+BMI+PTEDUCAT+BIFAST+APOEGrp+Mag+ICV+COHORT+(1|subject)+(1|time)
LPE(P-20:0)	Grey matter thickness	LPE(P)	N	0.0119179	0.104583	-0.0604622	met ~trait+Total_C+HDL_C+Age+PTGENDER+BMI+PTEDUCAT+BIFAST+APOEGrp+Mag+ICV+COHORT+(1|subject)+(1|time)
LPI(18:0) [sn1]	Grey matter thickness	LPI	N	0.883308	0.945035	-0.00344199	met ~trait+Total_C+HDL_C+Age+PTGENDER+BMI+PTEDUCAT+BIFAST+APOEGrp+Mag+ICV+COHORT+(1|subject)+(1|time)
LPI(18:0) [sn2]	Grey matter thickness	LPI	N	0.410938	0.626841	-0.0190762	met ~trait+Total_C+HDL_C+Age+PTGENDER+BMI+PTEDUCAT+BIFAST+APOEGrp+Mag+ICV+COHORT+(1|subject)+(1|time)
LPI(18:1) [sn1]	Grey matter thickness	LPI	N	0.475446	0.688524	-0.0167989	met ~trait+Total_C+HDL_C+Age+PTGENDER+BMI+PTEDUCAT+BIFAST+APOEGrp+Mag+ICV+COHORT+(1|subject)+(1|time)
LPI(18:1) [sn2]	Grey matter thickness	LPI	N	0.280877	0.535036	-0.0250849	met ~trait+Total_C+HDL_C+Age+PTGENDER+BMI+PTEDUCAT+BIFAST+APOEGrp+Mag+ICV+COHORT+(1|subject)+(1|time)
LPI(18:2) [sn1]	Grey matter thickness	LPI	N	0.642181	0.80347	-0.0112931	met ~trait+Total_C+HDL_C+Age+PTGENDER+BMI+PTEDUCAT+BIFAST+APOEGrp+Mag+ICV+COHORT+(1|subject)+(1|time)
LPI(18:2) [sn2]	Grey matter thickness	LPI	N	0.872029	0.94064	-0.00379293	met ~trait+C10AA+Total_C+HDL_C+Age+PTGENDER+BMI+PTEDUCAT+BIFAST+APOEGrp+Mag+ICV+COHORT+(1|subject)+(1|time)
LPI(20:4) [sn1]	Grey matter thickness	LPI	N	0.804085	0.912777	0.00606205	met ~trait+Total_C+HDL_C+Age+PTGENDER+BMI+PTEDUCAT+BIFAST+APOEGrp+Mag+ICV+COHORT+(1|subject)+(1|time)
LPI(20:4) [sn2]	Grey matter thickness	LPI	N	0.887758	0.946589	0.00317752	met ~trait+C10AX06+Total_C+HDL_C+Age+PTGENDER+BMI+PTEDUCAT+BIFAST+APOEGrp+Mag+ICV+COHORT+(1|subject)+(1|time)
methyl-CE(18:0)	Grey matter thickness	methyl-CE	N	0.980401	0.989913	0.000550093	met ~trait+C10AX+C10BA02+Total_C+HDL_C+Age+PTGENDER+BMI+PTEDUCAT+BIFAST+APOEGrp+Mag+ICV+COHORT+(1|subject)+(1|time)
methyl-CE(18:1)	Grey matter thickness	methyl-CE	N	0.12951	0.360586	0.0320978	met ~trait+C10AX+C10BA02+Total_C+HDL_C+Age+PTGENDER+BMI+PTEDUCAT+BIFAST+APOEGrp+Mag+ICV+COHORT+(1|subject)+(1|time)
methyl-CE(18:2)	Grey matter thickness	methyl-CE	N	0.0085974	0.0913515	0.0539697	met ~trait+C10AB+C10AX+C10BA02+Total_C+HDL_C+Age+PTGENDER+BMI+PTEDUCAT+BIFAST+APOEGrp+Mag+ICV+COHORT+(1|subject)+(1|time)
methyl-CE(20:4)	Grey matter thickness	methyl-CE	N	0.0746709	0.283097	0.0381564	met ~trait+C10AA+C10AX+Total_C+HDL_C+Age+PTGENDER+BMI+PTEDUCAT+BIFAST+APOEGrp+Mag+ICV+COHORT+(1|subject)+(1|time)
methyl-CE(22:6)	Grey matter thickness	methyl-CE	N	0.0757574	0.283788	0.0402351	met ~trait+C10AB+C10AX+Total_C+HDL_C+Age+PTGENDER+BMI+PTEDUCAT+BIFAST+APOEGrp+Mag+ICV+COHORT+(1|subject)+(1|time)
methyl-DE(18:1)	Grey matter thickness	methyl-DE	N	0.0707605	0.270902	0.0408209	met ~trait+C10AX+C10BA02+Total_C+HDL_C+Age+PTGENDER+BMI+PTEDUCAT+BIFAST+APOEGrp+Mag+ICV+COHORT+(1|subject)+(1|time)
methyl-DE(18:2)	Grey matter thickness	methyl-DE	N	0.0175052	0.130205	0.0507102	met ~trait+C10AB+C10AX+C10BA02+Total_C+HDL_C+Age+PTGENDER+BMI+PTEDUCAT+BIFAST+APOEGrp+Mag+ICV+COHORT+(1|subject)+(1|time)
PA(34:1)	Grey matter thickness	PA	N	0.640604	0.80347	0.0111046	met ~trait+Total_C+HDL_C+Age+PTGENDER+BMI+PTEDUCAT+BIFAST+APOEGrp+Mag+ICV+COHORT+(1|subject)+(1|time)
PA(36:1)	Grey matter thickness	PA	N	0.977933	0.989913	-0.000643488	met ~trait+Total_C+HDL_C+Age+PTGENDER+BMI+PTEDUCAT+BIFAST+APOEGrp+Mag+ICV+COHORT+(1|subject)+(1|time)
PA(36:2)	Grey matter thickness	PA	N	0.169867	0.41349	0.0325742	met ~trait+Total_C+HDL_C+Age+PTGENDER+BMI+PTEDUCAT+BIFAST+APOEGrp+Mag+ICV+COHORT+(1|subject)+(1|time)
PA(36:3)	Grey matter thickness	PA	N	0.213957	0.454076	0.0300334	met ~trait+Total_C+HDL_C+Age+PTGENDER+BMI+PTEDUCAT+BIFAST+APOEGrp+Mag+ICV+COHORT+(1|subject)+(1|time)
PA(36:4)	Grey matter thickness	PA	N	0.135827	0.369716	0.0361348	met ~trait+Total_C+HDL_C+Age+PTGENDER+BMI+PTEDUCAT+BIFAST+APOEGrp+Mag+ICV+COHORT+(1|subject)+(1|time)
PA(40:6)	Grey matter thickness	PA	N	0.314736	0.562492	0.0233593	met ~trait+Total_C+HDL_C+Age+PTGENDER+BMI+PTEDUCAT+BIFAST+APOEGrp+Mag+ICV+COHORT+(1|subject)+(1|time)
PC(14:0_16:0)	Grey matter thickness	PC	N	0.0146839	0.118228	-0.0499851	met ~trait+C10AA+Total_C+HDL_C+Age+PTGENDER+BMI+PTEDUCAT+BIFAST+APOEGrp+Mag+ICV+COHORT+(1|subject)+(1|time)
PC(14:0_20:4)	Grey matter thickness	PC	N	0.235924	0.484885	-0.0260926	met ~trait+G03+G03C+Total_C+HDL_C+Age+PTGENDER+BMI+PTEDUCAT+BIFAST+APOEGrp+Mag+ICV+COHORT+(1|subject)+(1|time)
PC(14:0_22:6)	Grey matter thickness	PC	N	0.148856	0.386733	-0.0315711	met ~trait+C10AX06+G03+G04CA+Total_C+HDL_C+Age+PTGENDER+BMI+PTEDUCAT+BIFAST+APOEGrp+Mag+ICV+COHORT+(1|subject)+(1|time)
PC(15-MHDA_18:1)	Grey matter thickness	PC	N	0.743176	0.877837	-0.00701898	met ~trait+C10AA+Total_C+HDL_C+Age+PTGENDER+BMI+PTEDUCAT+BIFAST+APOEGrp+Mag+ICV+COHORT+(1|subject)+(1|time)
PC(15-MHDA_18:2)	Grey matter thickness	PC	N	0.457267	0.672552	-0.0173039	met ~trait+G03+G03C+Total_C+HDL_C+Age+PTGENDER+BMI+PTEDUCAT+BIFAST+APOEGrp+Mag+ICV+COHORT+(1|subject)+(1|time)
PC(15-MHDA_20:4)	Grey matter thickness	PC	N	0.440903	0.654649	-0.0173274	met ~trait+C10AX06+G03+Total_C+HDL_C+Age+PTGENDER+BMI+PTEDUCAT+BIFAST+APOEGrp+Mag+ICV+COHORT+(1|subject)+(1|time)
PC(15-MHDA_22:6)	Grey matter thickness	PC	N	0.0658012	0.266059	-0.0430045	met ~trait+Total_C+HDL_C+Age+PTGENDER+BMI+PTEDUCAT+BIFAST+APOEGrp+Mag+ICV+COHORT+(1|subject)+(1|time)
PC(15:0_20:3)	Grey matter thickness	PC	N	0.337305	0.582821	-0.0203129	met ~trait+C10AA+Total_C+HDL_C+Age+PTGENDER+BMI+PTEDUCAT+BIFAST+APOEGrp+Mag+ICV+COHORT+(1|subject)+(1|time)
PC(15:0_20:4)	Grey matter thickness	PC	N	0.93147	0.974147	-0.00196855	met ~trait+C10AA+Total_C+HDL_C+Age+PTGENDER+BMI+PTEDUCAT+BIFAST+APOEGrp+Mag+ICV+COHORT+(1|subject)+(1|time)
PC(15:0_22:6)	Grey matter thickness	PC	N	0.339558	0.583796	-0.0226847	met ~trait+C10AX06+Total_C+HDL_C+Age+PTGENDER+BMI+PTEDUCAT+BIFAST+APOEGrp+Mag+ICV+COHORT+(1|subject)+(1|time)
PC(16:0_16:0)	Grey matter thickness	PC	N	0.0604459	0.259386	-0.032066	met ~trait+C10AA+Total_C+HDL_C+Age+PTGENDER+BMI+PTEDUCAT+BIFAST+APOEGrp+Mag+ICV+COHORT+(1|subject)+(1|time)
PC(16:0_18:0)	Grey matter thickness	PC	N	0.0289845	0.164036	-0.0338813	met ~trait+C10AA+M05BA+Total_C+HDL_C+Age+PTGENDER+BMI+PTEDUCAT+BIFAST+APOEGrp+Mag+ICV+COHORT+(1|subject)+(1|time)
PC(16:0_18:1)	Grey matter thickness	PC	N	0.173386	0.414165	-0.0287232	met ~trait+Total_C+HDL_C+Age+PTGENDER+BMI+PTEDUCAT+BIFAST+APOEGrp+Mag+ICV+COHORT+(1|subject)+(1|time)
PC(16:0_18:2)	Grey matter thickness	PC	N	0.436037	0.651138	-0.0156668	met ~trait+C10AA+C10BA02+Total_C+HDL_C+Age+PTGENDER+BMI+PTEDUCAT+BIFAST+APOEGrp+Mag+ICV+COHORT+(1|subject)+(1|time)
PC(16:0_18:3) (a)	Grey matter thickness	PC	N	0.0117864	0.104583	-0.0463901	met ~trait+C10AA+M05BA+Total_C+HDL_C+Age+PTGENDER+BMI+PTEDUCAT+BIFAST+APOEGrp+Mag+ICV+COHORT+(1|subject)+(1|time)
PC(16:0_18:3) (b)	Grey matter thickness	PC	N	0.0989059	0.31417	-0.0353702	met ~trait+Total_C+HDL_C+Age+PTGENDER+BMI+PTEDUCAT+BIFAST+APOEGrp+Mag+ICV+COHORT+(1|subject)+(1|time)
PC(16:0_20:3) (a)	Grey matter thickness	PC	N	0.955961	0.986269	0.00104171	met ~trait+C10AA+Total_C+HDL_C+Age+PTGENDER+BMI+PTEDUCAT+BIFAST+APOEGrp+Mag+ICV+COHORT+(1|subject)+(1|time)
PC(16:0_20:3) (b)	Grey matter thickness	PC	N	0.842405	0.922396	-0.00438559	met ~trait+Total_C+HDL_C+Age+PTGENDER+BMI+PTEDUCAT+BIFAST+APOEGrp+Mag+ICV+COHORT+(1|subject)+(1|time)
PC(16:0_20:4)	Grey matter thickness	PC	N	0.948315	0.980972	0.00149924	met ~trait+C10AA+C10AX06+G03C+Total_C+HDL_C+Age+PTGENDER+BMI+PTEDUCAT+BIFAST+APOEGrp+Mag+ICV+COHORT+(1|subject)+(1|time)
PC(16:0_20:5)	Grey matter thickness	PC	N	0.180731	0.41515	-0.0304761	met ~trait+C10AX06+Total_C+HDL_C+Age+PTGENDER+BMI+PTEDUCAT+BIFAST+APOEGrp+Mag+ICV+COHORT+(1|subject)+(1|time)
PC(16:0_22:6)	Grey matter thickness	PC	N	0.961315	0.98658	-0.00109342	met ~trait+C10AX06+Total_C+HDL_C+Age+PTGENDER+BMI+PTEDUCAT+BIFAST+APOEGrp+Mag+ICV+COHORT+(1|subject)+(1|time)
PC(16:1_18:2)	Grey matter thickness	PC	N	0.0674297	0.267323	-0.0335941	met ~trait+C10AA+M05BA+Total_C+HDL_C+Age+PTGENDER+BMI+PTEDUCAT+BIFAST+APOEGrp+Mag+ICV+COHORT+(1|subject)+(1|time)
PC(16:1_20:4)	Grey matter thickness	PC	N	0.579013	0.760563	-0.0115662	met ~trait+G03+G03C+Total_C+HDL_C+Age+PTGENDER+BMI+PTEDUCAT+BIFAST+APOEGrp+Mag+ICV+COHORT+(1|subject)+(1|time)
PC(16:1_22:6)	Grey matter thickness	PC	N	0.741939	0.877837	-0.0067498	met ~trait+A11+C10AB+C10AX06+M05BA+Total_C+HDL_C+Age+PTGENDER+BMI+PTEDUCAT+BIFAST+APOEGrp+Mag+ICV+COHORT+(1|subject)+(1|time)
PC(17:0_18:1)	Grey matter thickness	PC	N	0.482652	0.695481	-0.0151083	met ~trait+Total_C+HDL_C+Age+PTGENDER+BMI+PTEDUCAT+BIFAST+APOEGrp+Mag+ICV+COHORT+(1|subject)+(1|time)
PC(17:0_18:2)	Grey matter thickness	PC	N	0.920355	0.970037	0.00195238	met ~trait+C10AA+C10AB+Total_C+HDL_C+Age+PTGENDER+BMI+PTEDUCAT+BIFAST+APOEGrp+Mag+ICV+COHORT+(1|subject)+(1|time)
PC(17:0_20:4)	Grey matter thickness	PC	N	0.304514	0.555189	0.0225352	met ~trait+C10AA+C10AX06+C10BA02+Total_C+HDL_C+Age+PTGENDER+BMI+PTEDUCAT+BIFAST+APOEGrp+Mag+ICV+COHORT+(1|subject)+(1|time)
PC(17:0_22:6)	Grey matter thickness	PC	N	0.972561	0.989913	0.00080784	met ~trait+C10AX06+Total_C+HDL_C+Age+PTGENDER+BMI+PTEDUCAT+BIFAST+APOEGrp+Mag+ICV+COHORT+(1|subject)+(1|time)
PC(17:1_18:2)	Grey matter thickness	PC	N	0.57943	0.760563	-0.01101	met ~trait+C10AA+M05BA+Total_C+HDL_C+Age+PTGENDER+BMI+PTEDUCAT+BIFAST+APOEGrp+Mag+ICV+COHORT+(1|subject)+(1|time)
PC(18:0_18:1)	Grey matter thickness	PC	N	0.545949	0.736512	-0.0119799	met ~trait+Total_C+HDL_C+Age+PTGENDER+BMI+PTEDUCAT+BIFAST+APOEGrp+Mag+ICV+COHORT+(1|subject)+(1|time)
PC(18:0_18:2)	Grey matter thickness	PC	N	0.445887	0.658294	0.0141703	met ~trait+C10AA+Total_C+HDL_C+Age+PTGENDER+BMI+PTEDUCAT+BIFAST+APOEGrp+Mag+ICV+COHORT+(1|subject)+(1|time)
PC(18:0_20:3)	Grey matter thickness	PC	N	0.0903333	0.305413	0.0358284	met ~trait+Total_C+HDL_C+Age+PTGENDER+BMI+PTEDUCAT+BIFAST+APOEGrp+Mag+ICV+COHORT+(1|subject)+(1|time)
PC(18:0_20:4)	Grey matter thickness	PC	N	0.20432	0.443261	0.02699	met ~trait+C10AA+C10AX06+C10BA02+Total_C+HDL_C+Age+PTGENDER+BMI+PTEDUCAT+BIFAST+APOEGrp+Mag+ICV+COHORT+(1|subject)+(1|time)
PC(18:0_22:4)	Grey matter thickness	PC	N	0.925702	0.974147	0.00203335	met ~trait+C10AX06+Total_C+HDL_C+Age+PTGENDER+BMI+PTEDUCAT+BIFAST+APOEGrp+Mag+ICV+COHORT+(1|subject)+(1|time)
PC(18:0_22:5) (n3)/PC(20:1_20:4)	Grey matter thickness	PC	N	0.522045	0.722903	0.0156009	met ~trait+Total_C+HDL_C+Age+PTGENDER+BMI+PTEDUCAT+BIFAST+APOEGrp+Mag+ICV+COHORT+(1|subject)+(1|time)
PC(18:0_22:5) (n6)	Grey matter thickness	PC	N	0.843266	0.922396	0.00420204	met ~trait+C10AX06+Total_C+HDL_C+Age+PTGENDER+BMI+PTEDUCAT+BIFAST+APOEGrp+Mag+ICV+COHORT+(1|subject)+(1|time)
PC(18:0_22:6)	Grey matter thickness	PC	N	0.942584	0.977634	0.00165728	met ~trait+C10AX06+Total_C+HDL_C+Age+PTGENDER+BMI+PTEDUCAT+BIFAST+APOEGrp+Mag+ICV+COHORT+(1|subject)+(1|time)
PC(18:1_18:1)	Grey matter thickness	PC	N	0.639061	0.80347	0.00919264	met ~trait+Total_C+HDL_C+Age+PTGENDER+BMI+PTEDUCAT+BIFAST+APOEGrp+Mag+ICV+COHORT+(1|subject)+(1|time)
PC(18:1_18:2)	Grey matter thickness	PC	N	0.135814	0.369716	0.0286951	met ~trait+C10AA+Total_C+HDL_C+Age+PTGENDER+BMI+PTEDUCAT+BIFAST+APOEGrp+Mag+ICV+COHORT+(1|subject)+(1|time)
PC(18:1_20:3)	Grey matter thickness	PC	N	0.0216767	0.146449	0.0481	met ~trait+C10AX06+M05BA+Total_C+HDL_C+Age+PTGENDER+BMI+PTEDUCAT+BIFAST+APOEGrp+Mag+ICV+COHORT+(1|subject)+(1|time)
PC(18:1_22:6) (a)	Grey matter thickness	PC	N	0.212066	0.452939	0.0289291	met ~trait+C10AX06+M05BA+Total_C+HDL_C+Age+PTGENDER+BMI+PTEDUCAT+BIFAST+APOEGrp+Mag+ICV+COHORT+(1|subject)+(1|time)
PC(18:1_22:6) (b)	Grey matter thickness	PC	N	0.996342	0.997105	-9.6834e-05	met ~trait+M05BA+Total_C+HDL_C+Age+PTGENDER+BMI+PTEDUCAT+BIFAST+APOEGrp+Mag+ICV+COHORT+(1|subject)+(1|time)
PC(18:2_18:2)	Grey matter thickness	PC	N	0.212456	0.452939	0.0252503	met ~trait+C10AA+C10AB+C10BA02+Total_C+HDL_C+Age+PTGENDER+BMI+PTEDUCAT+BIFAST+APOEGrp+Mag+ICV+COHORT+(1|subject)+(1|time)
PC(18:2_20:5)	Grey matter thickness	PC	N	0.985206	0.992834	0.000403522	met ~trait+C10AX06+Total_C+HDL_C+Age+PTGENDER+BMI+PTEDUCAT+BIFAST+APOEGrp+Mag+ICV+COHORT+(1|subject)+(1|time)
PC(20:0_20:4)	Grey matter thickness	PC	N	0.0448214	0.218784	0.0449957	met ~trait+C10AX06+Total_C+HDL_C+Age+PTGENDER+BMI+PTEDUCAT+BIFAST+APOEGrp+Mag+ICV+COHORT+(1|subject)+(1|time)
PC(28:0)	Grey matter thickness	PC	N	0.0157331	0.123034	-0.0557668	met ~trait+Total_C+HDL_C+Age+PTGENDER+BMI+PTEDUCAT+BIFAST+APOEGrp+Mag+ICV+COHORT+(1|subject)+(1|time)
PC(31:0) (a)	Grey matter thickness	PC	N	0.00279176	0.0493381	-0.0725235	met ~trait+C10AA+Total_C+HDL_C+Age+PTGENDER+BMI+PTEDUCAT+BIFAST+APOEGrp+Mag+ICV+COHORT+(1|subject)+(1|time)
PC(31:0) (b)	Grey matter thickness	PC	N	0.0245824	0.151937	-0.0539818	met ~trait+C10AA+Total_C+HDL_C+Age+PTGENDER+BMI+PTEDUCAT+BIFAST+APOEGrp+Mag+ICV+COHORT+(1|subject)+(1|time)
PC(32:1)	Grey matter thickness	PC	N	0.0218101	0.146449	-0.0517146	met ~trait+Total_C+HDL_C+Age+PTGENDER+BMI+PTEDUCAT+BIFAST+APOEGrp+Mag+ICV+COHORT+(1|subject)+(1|time)
PC(32:2)	Grey matter thickness	PC	N	0.00919625	0.0923028	-0.0520186	met ~trait+C10AA+Total_C+HDL_C+Age+PTGENDER+BMI+PTEDUCAT+BIFAST+APOEGrp+Mag+ICV+COHORT+(1|subject)+(1|time)
PC(33:0) (a)	Grey matter thickness	PC	N	0.0491992	0.235283	-0.0451308	met ~trait+Total_C+HDL_C+Age+PTGENDER+BMI+PTEDUCAT+BIFAST+APOEGrp+Mag+ICV+COHORT+(1|subject)+(1|time)
PC(33:0) (b)	Grey matter thickness	PC	N	0.156035	0.394515	-0.0311322	met ~trait+C10AA+Total_C+HDL_C+Age+PTGENDER+BMI+PTEDUCAT+BIFAST+APOEGrp+Mag+ICV+COHORT+(1|subject)+(1|time)
PC(33:1)	Grey matter thickness	PC	N	0.024783	0.151937	-0.0490911	met ~trait+Total_C+HDL_C+Age+PTGENDER+BMI+PTEDUCAT+BIFAST+APOEGrp+Mag+ICV+COHORT+(1|subject)+(1|time)
PC(33:2)	Grey matter thickness	PC	N	0.138153	0.37206	-0.0303435	met ~trait+C10AA+C10BA02+Total_C+HDL_C+Age+PTGENDER+BMI+PTEDUCAT+BIFAST+APOEGrp+Mag+ICV+COHORT+(1|subject)+(1|time)
PC(34:2) [+OH]	Grey matter thickness	oxLipid	N	0.939457	0.975686	-0.00161276	met ~trait+Total_C+HDL_C+Age+PTGENDER+BMI+PTEDUCAT+BIFAST+APOEGrp+Mag+ICV+COHORT+(1|subject)+(1|time)
PC(34:5)	Grey matter thickness	PC	N	0.120321	0.34804	-0.0356034	met ~trait+C10AX06+G04CA+Total_C+HDL_C+Age+PTGENDER+BMI+PTEDUCAT+BIFAST+APOEGrp+Mag+ICV+COHORT+(1|subject)+(1|time)
PC(35:5)	Grey matter thickness	PC	N	0.0878419	0.303382	-0.039262	met ~trait+C10AX06+Total_C+HDL_C+Age+PTGENDER+BMI+PTEDUCAT+BIFAST+APOEGrp+Mag+ICV+COHORT+(1|subject)+(1|time)
PC(36:4) [+OH]	Grey matter thickness	oxLipid	N	0.571014	0.756766	-0.0126824	met ~trait+C10AB+C10AX06+Total_C+HDL_C+Age+PTGENDER+BMI+PTEDUCAT+BIFAST+APOEGrp+Mag+ICV+COHORT+(1|subject)+(1|time)
PC(36:6) (a)	Grey matter thickness	PC	N	0.113425	0.338109	-0.0352324	met ~trait+C10AX06+G04CA+Total_C+HDL_C+Age+PTGENDER+BMI+PTEDUCAT+BIFAST+APOEGrp+Mag+ICV+COHORT+(1|subject)+(1|time)
PC(38:2)	Grey matter thickness	PC	N	0.059433	0.259314	0.0331516	met ~trait+A10BA+C10AA+M05BA+Total_C+HDL_C+Age+PTGENDER+BMI+PTEDUCAT+BIFAST+APOEGrp+Mag+ICV+COHORT+(1|subject)+(1|time)
PC(38:4) (b)	Grey matter thickness	PC	N	0.352072	0.583796	0.0191485	met ~trait+C10AX06+Total_C+HDL_C+Age+PTGENDER+BMI+PTEDUCAT+BIFAST+APOEGrp+Mag+ICV+COHORT+(1|subject)+(1|time)
PC(38:5) (a)	Grey matter thickness	PC	N	0.551908	0.739706	0.013168	met ~trait+C10AA+Total_C+HDL_C+Age+PTGENDER+BMI+PTEDUCAT+BIFAST+APOEGrp+Mag+ICV+COHORT+(1|subject)+(1|time)
PC(38:5) (b)	Grey matter thickness	PC	N	0.155345	0.394515	-0.0311787	met ~trait+C10AX06+M05BA+Total_C+HDL_C+Age+PTGENDER+BMI+PTEDUCAT+BIFAST+APOEGrp+Mag+ICV+COHORT+(1|subject)+(1|time)
PC(38:6) (a)	Grey matter thickness	PC	N	0.118677	0.345846	0.02895	met ~trait+M05BA+Total_C+HDL_C+Age+PTGENDER+BMI+PTEDUCAT+BIFAST+APOEGrp+Mag+ICV+COHORT+(1|subject)+(1|time)
PC(38:7)(c)	Grey matter thickness	PC	N	0.260728	0.513896	-0.0218751	met ~trait+C10AB+C10AX06+M05BA+Total_C+HDL_C+Age+PTGENDER+BMI+PTEDUCAT+BIFAST+APOEGrp+Mag+ICV+COHORT+(1|subject)+(1|time)
PC(39:5)(a)	Grey matter thickness	PC	N	0.134669	0.369716	-0.0351934	met ~trait+C10AX06+Total_C+HDL_C+Age+PTGENDER+BMI+PTEDUCAT+BIFAST+APOEGrp+Mag+ICV+COHORT+(1|subject)+(1|time)
PC(39:5)(b)	Grey matter thickness	PC	N	0.682516	0.834051	0.00962018	met ~trait+C10AX06+Total_C+HDL_C+Age+PTGENDER+BMI+PTEDUCAT+BIFAST+APOEGrp+Mag+ICV+COHORT+(1|subject)+(1|time)
PC(40:7) (a)	Grey matter thickness	PC	N	0.113068	0.338109	0.0314575	met ~trait+M05BA+Total_C+HDL_C+Age+PTGENDER+BMI+PTEDUCAT+BIFAST+APOEGrp+Mag+ICV+COHORT+(1|subject)+(1|time)
PC(40:8)	Grey matter thickness	PC	N	0.309902	0.56005	0.0198058	met ~trait+C10AB+M05BA+Total_C+HDL_C+Age+PTGENDER+BMI+PTEDUCAT+BIFAST+APOEGrp+Mag+ICV+COHORT+(1|subject)+(1|time)
PC(44:12)	Grey matter thickness	PC	N	0.340062	0.583796	-0.0224581	met ~trait+C10AX06+Total_C+HDL_C+Age+PTGENDER+BMI+PTEDUCAT+BIFAST+APOEGrp+Mag+ICV+COHORT+(1|subject)+(1|time)
PC(O-16:0/16:0)	Grey matter thickness	PC(O)	N	0.0129497	0.109932	-0.0474474	met ~trait+A10BA+C10AA+Total_C+HDL_C+Age+PTGENDER+BMI+PTEDUCAT+BIFAST+APOEGrp+Mag+ICV+COHORT+(1|subject)+(1|time)
PC(O-16:0/20:3)	Grey matter thickness	PC(O)	N	0.514934	0.718793	0.0141921	met ~trait+A10BA+C10AA+C10AX06+Total_C+HDL_C+Age+PTGENDER+BMI+PTEDUCAT+BIFAST+APOEGrp+Mag+ICV+COHORT+(1|subject)+(1|time)
PC(O-16:0/20:4)	Grey matter thickness	PC(O)	N	0.139287	0.373826	0.0306813	met ~trait+C10AX06+Total_C+HDL_C+Age+PTGENDER+BMI+PTEDUCAT+BIFAST+APOEGrp+Mag+ICV+COHORT+(1|subject)+(1|time)
PC(O-16:0/22:6)	Grey matter thickness	PC(O)	N	0.30798	0.55808	0.022733	met ~trait+C10AX06+Total_C+HDL_C+Age+PTGENDER+BMI+PTEDUCAT+BIFAST+APOEGrp+Mag+ICV+COHORT+(1|subject)+(1|time)
PC(O-18:0/18:1)	Grey matter thickness	PC(O)	N	0.872389	0.94064	-0.0030633	met ~trait+C10AA+C10AX06+Total_C+HDL_C+Age+PTGENDER+BMI+PTEDUCAT+BIFAST+APOEGrp+Mag+ICV+COHORT+(1|subject)+(1|time)
PC(O-18:0/18:2)	Grey matter thickness	PC(O)	N	0.755247	0.883006	0.00614938	met ~trait+A10BA+C10AA+C10AX06+Total_C+HDL_C+Age+PTGENDER+BMI+PTEDUCAT+BIFAST+APOEGrp+Mag+ICV+COHORT+(1|subject)+(1|time)
PC(O-18:0/20:4)	Grey matter thickness	PC(O)	N	0.662564	0.823464	0.00970441	met ~trait+C10AX06+Total_C+HDL_C+Age+PTGENDER+BMI+PTEDUCAT+BIFAST+APOEGrp+Mag+ICV+COHORT+(1|subject)+(1|time)
PC(O-18:0/22:6)	Grey matter thickness	PC(O)	N	0.459446	0.673221	0.0159943	met ~trait+C10AA+Total_C+HDL_C+Age+PTGENDER+BMI+PTEDUCAT+BIFAST+APOEGrp+Mag+ICV+COHORT+(1|subject)+(1|time)
PC(O-18:1/18:1)	Grey matter thickness	PC(O)	N	0.370436	0.603989	0.0159635	met ~trait+A10BA+C10AA+C10AX06+Total_C+HDL_C+Age+PTGENDER+BMI+PTEDUCAT+BIFAST+APOEGrp+Mag+ICV+COHORT+(1|subject)+(1|time)
PC(O-18:1/18:2)	Grey matter thickness	PC(O)	N	0.037189	0.189834	0.0424487	met ~trait+A10BA+C10AA+C10AX06+Total_C+HDL_C+Age+PTGENDER+BMI+PTEDUCAT+BIFAST+APOEGrp+Mag+ICV+COHORT+(1|subject)+(1|time)
PC(O-32:1)	Grey matter thickness	PC(O)	N	0.511989	0.717888	0.01536	met ~trait+A10BA+Total_C+HDL_C+Age+PTGENDER+BMI+PTEDUCAT+BIFAST+APOEGrp+Mag+ICV+COHORT+(1|subject)+(1|time)
PC(O-32:2)	Grey matter thickness	PC(O)	N	0.177002	0.414944	0.0303081	met ~trait+A10BA+C10AA+Total_C+HDL_C+Age+PTGENDER+BMI+PTEDUCAT+BIFAST+APOEGrp+Mag+ICV+COHORT+(1|subject)+(1|time)
PC(O-34:1)	Grey matter thickness	PC(O)	N	0.937386	0.975686	0.00136371	met ~trait+A10BA+C10AA+C10AX06+Total_C+HDL_C+Age+PTGENDER+BMI+PTEDUCAT+BIFAST+APOEGrp+Mag+ICV+COHORT+(1|subject)+(1|time)
PC(O-34:2)	Grey matter thickness	PC(O)	N	0.136428	0.369966	0.0322774	met ~trait+A10BA+C10AA+Total_C+HDL_C+Age+PTGENDER+BMI+PTEDUCAT+BIFAST+APOEGrp+Mag+ICV+COHORT+(1|subject)+(1|time)
PC(O-34:4)	Grey matter thickness	PC(O)	N	0.0586569	0.259314	0.0441425	met ~trait+Total_C+HDL_C+Age+PTGENDER+BMI+PTEDUCAT+BIFAST+APOEGrp+Mag+ICV+COHORT+(1|subject)+(1|time)
PC(O-35:4)	Grey matter thickness	PC(O)	N	0.0231608	0.149492	0.0557408	met ~trait+Total_C+HDL_C+Age+PTGENDER+BMI+PTEDUCAT+BIFAST+APOEGrp+Mag+ICV+COHORT+(1|subject)+(1|time)
PC(O-36:0)	Grey matter thickness	PC(O)	N	0.656268	0.818762	-0.00931273	met ~trait+C10AA+Total_C+HDL_C+Age+PTGENDER+BMI+PTEDUCAT+BIFAST+APOEGrp+Mag+ICV+COHORT+(1|subject)+(1|time)
PC(O-36:5)	Grey matter thickness	PC(O)	N	0.975349	0.989913	-0.000727735	met ~trait+C10AX06+Total_C+HDL_C+Age+PTGENDER+BMI+PTEDUCAT+BIFAST+APOEGrp+Mag+ICV+COHORT+(1|subject)+(1|time)
PC(O-38:5)	Grey matter thickness	PC(O)	N	0.02803	0.160607	0.0496452	met ~trait+A10BA+C10AX06+Total_C+HDL_C+Age+PTGENDER+BMI+PTEDUCAT+BIFAST+APOEGrp+Mag+ICV+COHORT+(1|subject)+(1|time)
PC(O-40:5)	Grey matter thickness	PC(O)	N	0.405713	0.62621	-0.0174564	met ~trait+A10BA+C10AA+C10AX06+Total_C+HDL_C+Age+PTGENDER+BMI+PTEDUCAT+BIFAST+APOEGrp+Mag+ICV+COHORT+(1|subject)+(1|time)
PC(P-15:0/20:4) (a)	Grey matter thickness	PC(P)	N	0.0339108	0.183919	0.052804	met ~trait+Total_C+HDL_C+Age+PTGENDER+BMI+PTEDUCAT+BIFAST+APOEGrp+Mag+ICV+COHORT+(1|subject)+(1|time)
PC(P-15:0/20:4) (b)	Grey matter thickness	PC(P)	N	0.00877255	0.0913515	0.0647779	met ~trait+A10BA+Total_C+HDL_C+Age+PTGENDER+BMI+PTEDUCAT+BIFAST+APOEGrp+Mag+ICV+COHORT+(1|subject)+(1|time)
PC(P-16:0/14:0)	Grey matter thickness	PC(P)	N	0.00378751	0.0591609	-0.0601538	met ~trait+A10BA+C10AA+Total_C+HDL_C+Age+PTGENDER+BMI+PTEDUCAT+BIFAST+APOEGrp+Mag+ICV+COHORT+(1|subject)+(1|time)
PC(P-16:0/16:0)	Grey matter thickness	PC(P)	N	0.00964634	0.0930098	-0.0528363	met ~trait+A10BA+C10AA+Total_C+HDL_C+Age+PTGENDER+BMI+PTEDUCAT+BIFAST+APOEGrp+Mag+ICV+COHORT+(1|subject)+(1|time)
PC(P-16:0/16:1)	Grey matter thickness	PC(P)	N	0.00276327	0.0493381	-0.0506621	met ~trait+A10BA+C10AA+N02BA+Total_C+HDL_C+Age+PTGENDER+BMI+PTEDUCAT+BIFAST+APOEGrp+Mag+ICV+COHORT+(1|subject)+(1|time)
PC(P-16:0/18:0)	Grey matter thickness	PC(P)	N	0.400763	0.624743	-0.0149495	met ~trait+A10BA+C10AA+Total_C+HDL_C+Age+PTGENDER+BMI+PTEDUCAT+BIFAST+APOEGrp+Mag+ICV+COHORT+(1|subject)+(1|time)
PC(P-16:0/18:1)	Grey matter thickness	PC(P)	N	0.248294	0.503682	-0.0179983	met ~trait+A10BA+C10AA+N02BA+Total_C+HDL_C+Age+PTGENDER+BMI+PTEDUCAT+BIFAST+APOEGrp+Mag+ICV+COHORT+(1|subject)+(1|time)
PC(P-16:0/18:2)	Grey matter thickness	PC(P)	N	0.117739	0.345785	0.0276968	met ~trait+A10BA+C10AA+Total_C+HDL_C+Age+PTGENDER+BMI+PTEDUCAT+BIFAST+APOEGrp+Mag+ICV+COHORT+(1|subject)+(1|time)
PC(P-16:0/18:3)	Grey matter thickness	PC(P)	N	0.18303	0.416753	0.0286236	met ~trait+A10BA+C10AA+Total_C+HDL_C+Age+PTGENDER+BMI+PTEDUCAT+BIFAST+APOEGrp+Mag+ICV+COHORT+(1|subject)+(1|time)
PC(P-16:0/20:4)	Grey matter thickness	PC(P)	N	0.108652	0.335222	0.0332781	met ~trait+Total_C+HDL_C+Age+PTGENDER+BMI+PTEDUCAT+BIFAST+APOEGrp+Mag+ICV+COHORT+(1|subject)+(1|time)
PC(P-16:0/20:5)	Grey matter thickness	PC(P)	N	0.53761	0.732719	0.0138154	met ~trait+C10AX06+Total_C+HDL_C+Age+PTGENDER+BMI+PTEDUCAT+BIFAST+APOEGrp+Mag+ICV+COHORT+(1|subject)+(1|time)
PC(P-16:0/22:6)	Grey matter thickness	PC(P)	N	0.178754	0.414944	0.0280527	met ~trait+A10BA+C10AX06+Total_C+HDL_C+Age+PTGENDER+BMI+PTEDUCAT+BIFAST+APOEGrp+Mag+ICV+COHORT+(1|subject)+(1|time)
PC(P-17:0/20:4) (a)	Grey matter thickness	PC(P)	N	0.127244	0.359241	0.0352973	met ~trait+Total_C+HDL_C+Age+PTGENDER+BMI+PTEDUCAT+BIFAST+APOEGrp+Mag+ICV+COHORT+(1|subject)+(1|time)
PC(P-17:0/20:4) (b)	Grey matter thickness	PC(P)	N	0.0164773	0.12494	0.0564483	met ~trait+Total_C+HDL_C+Age+PTGENDER+BMI+PTEDUCAT+BIFAST+APOEGrp+Mag+ICV+COHORT+(1|subject)+(1|time)
PC(P-18:0/18:2)	Grey matter thickness	PC(P)	N	0.385164	0.61516	0.0167459	met ~trait+C10AA+Total_C+HDL_C+Age+PTGENDER+BMI+PTEDUCAT+BIFAST+APOEGrp+Mag+ICV+COHORT+(1|subject)+(1|time)
PC(P-18:0/20:4)	Grey matter thickness	PC(P)	N	0.028173	0.160607	0.0467712	met ~trait+C10AX06+Total_C+HDL_C+Age+PTGENDER+BMI+PTEDUCAT+BIFAST+APOEGrp+Mag+ICV+COHORT+(1|subject)+(1|time)
PC(P-18:0/22:5)	Grey matter thickness	PC(P)	N	0.448598	0.661048	0.0149481	met ~trait+C10AA+Total_C+HDL_C+Age+PTGENDER+BMI+PTEDUCAT+BIFAST+APOEGrp+Mag+ICV+COHORT+(1|subject)+(1|time)
PC(P-18:0/22:6)	Grey matter thickness	PC(P)	N	0.277809	0.531244	0.0226761	met ~trait+C10AX06+Total_C+HDL_C+Age+PTGENDER+BMI+PTEDUCAT+BIFAST+APOEGrp+Mag+ICV+COHORT+(1|subject)+(1|time)
PC(P-18:1/18:1)	Grey matter thickness	PC(P)	N	0.627446	0.799696	-0.00834047	met ~trait+A10BA+C10AA+N02BA+Total_C+HDL_C+Age+PTGENDER+BMI+PTEDUCAT+BIFAST+APOEGrp+Mag+ICV+COHORT+(1|subject)+(1|time)
PC(P-18:1/22:6)	Grey matter thickness	PC(P)	N	0.0593554	0.259314	0.0372083	met ~trait+A10BA+C10AA+M05BA+Total_C+HDL_C+Age+PTGENDER+BMI+PTEDUCAT+BIFAST+APOEGrp+Mag+ICV+COHORT+(1|subject)+(1|time)
PC(P-20:0/20:4)	Grey matter thickness	PC(P)	N	0.751542	0.879991	-0.00668215	met ~trait+C10AX06+Total_C+HDL_C+Age+PTGENDER+BMI+PTEDUCAT+BIFAST+APOEGrp+Mag+ICV+COHORT+(1|subject)+(1|time)
PC(P-35:2)(a)	Grey matter thickness	PC(P)	N	0.400264	0.624743	0.018559	met ~trait+A10BA+C10AA+Total_C+HDL_C+Age+PTGENDER+BMI+PTEDUCAT+BIFAST+APOEGrp+Mag+ICV+COHORT+(1|subject)+(1|time)
PC(P-35:2)(b)	Grey matter thickness	PC(P)	N	0.233663	0.484061	0.0265125	met ~trait+C10AA+Total_C+HDL_C+Age+PTGENDER+BMI+PTEDUCAT+BIFAST+APOEGrp+Mag+ICV+COHORT+(1|subject)+(1|time)
PC(P-36:3)	Grey matter thickness	PC(P)	N	0.192732	0.43504	0.0260679	met ~trait+A10BA+C10AA+Total_C+HDL_C+Age+PTGENDER+BMI+PTEDUCAT+BIFAST+APOEGrp+Mag+ICV+COHORT+(1|subject)+(1|time)
PC(P-38:5) (a)	Grey matter thickness	PC(P)	N	0.0357194	0.187227	0.0371414	met ~trait+A10BA+C10AA+Total_C+HDL_C+Age+PTGENDER+BMI+PTEDUCAT+BIFAST+APOEGrp+Mag+ICV+COHORT+(1|subject)+(1|time)
PC(P-38:5) (b)	Grey matter thickness	PC(P)	N	0.389995	0.618407	0.0170245	met ~trait+Total_C+HDL_C+Age+PTGENDER+BMI+PTEDUCAT+BIFAST+APOEGrp+Mag+ICV+COHORT+(1|subject)+(1|time)
PE(15-MHDA_18:1)	Grey matter thickness	PE	N	0.196138	0.440091	-0.0335415	met ~trait+Total_C+HDL_C+Age+PTGENDER+BMI+PTEDUCAT+BIFAST+APOEGrp+Mag+ICV+COHORT+(1|subject)+(1|time)
PE(15-MHDA_18:2)	Grey matter thickness	PE	N	0.218829	0.458191	-0.0306647	met ~trait+Total_C+HDL_C+Age+PTGENDER+BMI+PTEDUCAT+BIFAST+APOEGrp+Mag+ICV+COHORT+(1|subject)+(1|time)
PE(15-MHDA_20:4)	Grey matter thickness	PE	N	0.546019	0.736512	-0.0151626	met ~trait+Total_C+HDL_C+Age+PTGENDER+BMI+PTEDUCAT+BIFAST+APOEGrp+Mag+ICV+COHORT+(1|subject)+(1|time)
PE(15-MHDA_22:6)	Grey matter thickness	PE	N	0.182653	0.416753	-0.0310721	met ~trait+C10AA+C10AX06+Total_C+HDL_C+Age+PTGENDER+BMI+PTEDUCAT+BIFAST+APOEGrp+Mag+ICV+COHORT+(1|subject)+(1|time)
PE(16:0_16:0)	Grey matter thickness	PE	N	0.00716707	0.0811229	-0.0664248	met ~trait+Total_C+HDL_C+Age+PTGENDER+BMI+PTEDUCAT+BIFAST+APOEGrp+Mag+ICV+COHORT+(1|subject)+(1|time)
PE(16:0_16:1)	Grey matter thickness	PE	N	0.0680676	0.26733	-0.0447311	met ~trait+C10AB+Total_C+HDL_C+Age+PTGENDER+BMI+PTEDUCAT+BIFAST+APOEGrp+Mag+ICV+COHORT+(1|subject)+(1|time)
PE(16:0_18:1)	Grey matter thickness	PE	N	0.504543	0.712564	-0.016545	met ~trait+C10AB+Total_C+HDL_C+Age+PTGENDER+BMI+PTEDUCAT+BIFAST+APOEGrp+Mag+ICV+COHORT+(1|subject)+(1|time)
PE(16:0_18:2)	Grey matter thickness	PE	N	0.212519	0.452939	-0.0297363	met ~trait+Total_C+HDL_C+Age+PTGENDER+BMI+PTEDUCAT+BIFAST+APOEGrp+Mag+ICV+COHORT+(1|subject)+(1|time)
PE(16:0_18:3) (a)	Grey matter thickness	PE	N	0.0931924	0.313721	-0.0395304	met ~trait+G03C+Total_C+HDL_C+Age+PTGENDER+BMI+PTEDUCAT+BIFAST+APOEGrp+Mag+ICV+COHORT+(1|subject)+(1|time)
PE(16:0_18:3) (b)	Grey matter thickness	PE	N	0.325411	0.574338	-0.0237467	met ~trait+C10AB+Total_C+HDL_C+Age+PTGENDER+BMI+PTEDUCAT+BIFAST+APOEGrp+Mag+ICV+COHORT+(1|subject)+(1|time)
PE(16:0_20:3)	Grey matter thickness	PE	N	0.351346	0.583796	-0.0213954	met ~trait+Total_C+HDL_C+Age+PTGENDER+BMI+PTEDUCAT+BIFAST+APOEGrp+Mag+ICV+COHORT+(1|subject)+(1|time)
PE(16:0_20:4)	Grey matter thickness	PE	N	0.348506	0.583796	-0.0223291	met ~trait+G03C+Total_C+HDL_C+Age+PTGENDER+BMI+PTEDUCAT+BIFAST+APOEGrp+Mag+ICV+COHORT+(1|subject)+(1|time)
PE(16:0_20:5)	Grey matter thickness	PE	N	0.112561	0.338109	-0.0377759	met ~trait+C10AX06+Total_C+HDL_C+Age+PTGENDER+BMI+PTEDUCAT+BIFAST+APOEGrp+Mag+ICV+COHORT+(1|subject)+(1|time)
PE(16:0_22:6)	Grey matter thickness	PE	N	0.782549	0.894833	-0.00616609	met ~trait+C10AA+C10AX06+G03C+M05BA+Total_C+HDL_C+Age+PTGENDER+BMI+PTEDUCAT+BIFAST+APOEGrp+Mag+ICV+COHORT+(1|subject)+(1|time)
PE(16:1_18:2)	Grey matter thickness	PE	N	0.174469	0.414165	-0.0318517	met ~trait+M05BA+Total_C+HDL_C+Age+PTGENDER+BMI+PTEDUCAT+BIFAST+APOEGrp+Mag+ICV+COHORT+(1|subject)+(1|time)
PE(16:1_20:4)	Grey matter thickness	PE	N	0.218741	0.458191	-0.02872	met ~trait+C10AA+G03C+Total_C+HDL_C+Age+PTGENDER+BMI+PTEDUCAT+BIFAST+APOEGrp+Mag+ICV+COHORT+(1|subject)+(1|time)
PE(17:0_18:1)	Grey matter thickness	PE	N	0.802417	0.91221	-0.00616717	met ~trait+C10AA+Total_C+HDL_C+Age+PTGENDER+BMI+PTEDUCAT+BIFAST+APOEGrp+Mag+ICV+COHORT+(1|subject)+(1|time)
PE(17:0_18:2)	Grey matter thickness	PE	N	0.628815	0.799696	-0.0116894	met ~trait+Total_C+HDL_C+Age+PTGENDER+BMI+PTEDUCAT+BIFAST+APOEGrp+Mag+ICV+COHORT+(1|subject)+(1|time)
PE(17:0_20:4)	Grey matter thickness	PE	N	0.360336	0.592468	-0.0215272	met ~trait+C10AA+Total_C+HDL_C+Age+PTGENDER+BMI+PTEDUCAT+BIFAST+APOEGrp+Mag+ICV+COHORT+(1|subject)+(1|time)
PE(17:0_22:6)	Grey matter thickness	PE	N	0.628958	0.799696	0.0109231	met ~trait+C10AA+C10AX06+G03C+Total_C+HDL_C+Age+PTGENDER+BMI+PTEDUCAT+BIFAST+APOEGrp+Mag+ICV+COHORT+(1|subject)+(1|time)
PE(18:0_18:1)	Grey matter thickness	PE	N	0.767199	0.885055	0.00740171	met ~trait+Total_C+HDL_C+Age+PTGENDER+BMI+PTEDUCAT+BIFAST+APOEGrp+Mag+ICV+COHORT+(1|subject)+(1|time)
PE(18:0_18:2)	Grey matter thickness	PE	N	0.930157	0.974147	0.00203789	met ~trait+Total_C+HDL_C+Age+PTGENDER+BMI+PTEDUCAT+BIFAST+APOEGrp+Mag+ICV+COHORT+(1|subject)+(1|time)
PE(18:0_20:3) (a)	Grey matter thickness	PE	N	0.680866	0.834051	0.00945821	met ~trait+Total_C+HDL_C+Age+PTGENDER+BMI+PTEDUCAT+BIFAST+APOEGrp+Mag+ICV+COHORT+(1|subject)+(1|time)
PE(18:0_20:3) (b)	Grey matter thickness	PE	N	0.063221	0.259871	-0.044417	met ~trait+Total_C+HDL_C+Age+PTGENDER+BMI+PTEDUCAT+BIFAST+APOEGrp+Mag+ICV+COHORT+(1|subject)+(1|time)
PE(18:0_20:4)	Grey matter thickness	PE	N	0.6632	0.823464	-0.00971622	met ~trait+C10AA+G03C+Total_C+HDL_C+Age+PTGENDER+BMI+PTEDUCAT+BIFAST+APOEGrp+Mag+ICV+COHORT+(1|subject)+(1|time)
PE(18:0_22:4)	Grey matter thickness	PE	N	0.878916	0.942984	-0.00354138	met ~trait+C10AX06+Total_C+HDL_C+Age+PTGENDER+BMI+PTEDUCAT+BIFAST+APOEGrp+Mag+ICV+COHORT+(1|subject)+(1|time)
PE(18:0_22:5) (n3)	Grey matter thickness	PE	N	0.976368	0.989913	-0.000678348	met ~trait+C10AA+Total_C+HDL_C+Age+PTGENDER+BMI+PTEDUCAT+BIFAST+APOEGrp+Mag+ICV+COHORT+(1|subject)+(1|time)
PE(18:0_22:5) (n6)	Grey matter thickness	PE	N	0.932842	0.974147	-0.00179944	met ~trait+C10AB+C10AX06+G03C+Total_C+HDL_C+Age+PTGENDER+BMI+PTEDUCAT+BIFAST+APOEGrp+Mag+ICV+COHORT+(1|subject)+(1|time)
PE(18:0_22:6)	Grey matter thickness	PE	N	0.817176	0.91719	0.0049348	met ~trait+C10AA+C10AX06+G03C+G04CA+M05BA+Total_C+HDL_C+Age+PTGENDER+BMI+PTEDUCAT+BIFAST+APOEGrp+Mag+ICV+COHORT+(1|subject)+(1|time)
PE(18:1_18:1)	Grey matter thickness	PE	N	0.291192	0.540977	0.027149	met ~trait+Total_C+HDL_C+Age+PTGENDER+BMI+PTEDUCAT+BIFAST+APOEGrp+Mag+ICV+COHORT+(1|subject)+(1|time)
PE(18:1_18:2)	Grey matter thickness	PE	N	0.530455	0.729375	0.0157652	met ~trait+Total_C+HDL_C+Age+PTGENDER+BMI+PTEDUCAT+BIFAST+APOEGrp+Mag+ICV+COHORT+(1|subject)+(1|time)
PE(18:1_22:6) (a)	Grey matter thickness	PE	N	0.161145	0.40209	0.0317389	met ~trait+C10AA+G03C+M05BA+Total_C+HDL_C+Age+PTGENDER+BMI+PTEDUCAT+BIFAST+APOEGrp+Mag+ICV+COHORT+(1|subject)+(1|time)
PE(18:1_22:6) (b)	Grey matter thickness	PE	N	0.960819	0.98658	0.00108317	met ~trait+G03C+M05BA+Total_C+HDL_C+Age+PTGENDER+BMI+PTEDUCAT+BIFAST+APOEGrp+Mag+ICV+COHORT+(1|subject)+(1|time)
PE(20:0_20:4)	Grey matter thickness	PE	N	0.48638	0.699563	0.0172893	met ~trait+Total_C+HDL_C+Age+PTGENDER+BMI+PTEDUCAT+BIFAST+APOEGrp+Mag+ICV+COHORT+(1|subject)+(1|time)
PE(36:0)	Grey matter thickness	PE	N	0.576582	0.759377	-0.0123312	met ~trait+Total_C+HDL_C+Age+PTGENDER+BMI+PTEDUCAT+BIFAST+APOEGrp+Mag+ICV+COHORT+(1|subject)+(1|time)
PE(38:5) (a)	Grey matter thickness	PE	N	0.788305	0.900097	0.00608255	met ~trait+C10AA+G03C+M05BA+Total_C+HDL_C+Age+PTGENDER+BMI+PTEDUCAT+BIFAST+APOEGrp+Mag+ICV+COHORT+(1|subject)+(1|time)
PE(38:5) (b)	Grey matter thickness	PE	N	0.182004	0.416753	-0.0303832	met ~trait+G03C+M05BA+Total_C+HDL_C+Age+PTGENDER+BMI+PTEDUCAT+BIFAST+APOEGrp+Mag+ICV+COHORT+(1|subject)+(1|time)
PE(O-16:0/18:2)	Grey matter thickness	PE(O)	N	0.341577	0.583796	0.0220075	met ~trait+A10BA+C10AA+Total_C+HDL_C+Age+PTGENDER+BMI+PTEDUCAT+BIFAST+APOEGrp+Mag+ICV+COHORT+(1|subject)+(1|time)
PE(O-16:0/20:3)	Grey matter thickness	PE(O)	N	0.0889823	0.303382	0.0378779	met ~trait+A10BA+C10AX06+Total_C+HDL_C+Age+PTGENDER+BMI+PTEDUCAT+BIFAST+APOEGrp+Mag+ICV+COHORT+(1|subject)+(1|time)
PE(O-16:0/20:4)	Grey matter thickness	PE(O)	N	0.0590689	0.259314	0.0444574	met ~trait+A10BA+Total_C+HDL_C+Age+PTGENDER+BMI+PTEDUCAT+BIFAST+APOEGrp+Mag+ICV+COHORT+(1|subject)+(1|time)
PE(O-16:0/22:4)	Grey matter thickness	PE(O)	N	0.109426	0.335222	0.0365142	met ~trait+C10AX06+Total_C+HDL_C+Age+PTGENDER+BMI+PTEDUCAT+BIFAST+APOEGrp+Mag+ICV+COHORT+(1|subject)+(1|time)
PE(O-16:0/22:6)	Grey matter thickness	PE(O)	N	0.0511447	0.240627	0.0447473	met ~trait+Total_C+HDL_C+Age+PTGENDER+BMI+PTEDUCAT+BIFAST+APOEGrp+Mag+ICV+COHORT+(1|subject)+(1|time)
PE(O-18:0/20:4)	Grey matter thickness	PE(O)	N	0.111166	0.337822	0.0380911	met ~trait+Total_C+HDL_C+Age+PTGENDER+BMI+PTEDUCAT+BIFAST+APOEGrp+Mag+ICV+COHORT+(1|subject)+(1|time)
PE(O-18:0/22:5)	Grey matter thickness	PE(O)	N	0.128071	0.359798	0.0346393	met ~trait+Total_C+HDL_C+Age+PTGENDER+BMI+PTEDUCAT+BIFAST+APOEGrp+Mag+ICV+COHORT+(1|subject)+(1|time)
PE(O-18:0/22:6)	Grey matter thickness	PE(O)	N	0.0809822	0.291461	0.0399054	met ~trait+Total_C+HDL_C+Age+PTGENDER+BMI+PTEDUCAT+BIFAST+APOEGrp+Mag+ICV+COHORT+(1|subject)+(1|time)
PE(O-18:1/18:2)	Grey matter thickness	PE(O)	N	0.000321245	0.0153379	0.0826683	met ~trait+C10AA+Total_C+HDL_C+Age+PTGENDER+BMI+PTEDUCAT+BIFAST+APOEGrp+Mag+ICV+COHORT+(1|subject)+(1|time)
PE(O-18:1/22:6)	Grey matter thickness	PE(O)	N	0.000576114	0.0182491	0.0807034	met ~trait+Total_C+HDL_C+Age+PTGENDER+BMI+PTEDUCAT+BIFAST+APOEGrp+Mag+ICV+COHORT+(1|subject)+(1|time)
PE(O-34:1)	Grey matter thickness	PE(O)	N	0.00103178	0.0259942	0.0720141	met ~trait+Total_C+HDL_C+Age+PTGENDER+BMI+PTEDUCAT+BIFAST+APOEGrp+Mag+ICV+COHORT+(1|subject)+(1|time)
PE(O-36:5)	Grey matter thickness	PE(O)	N	0.570743	0.756766	0.013167	met ~trait+C10AX06+Total_C+HDL_C+Age+PTGENDER+BMI+PTEDUCAT+BIFAST+APOEGrp+Mag+ICV+COHORT+(1|subject)+(1|time)
PE(O-38:5) (a)	Grey matter thickness	PE(O)	N	0.00626432	0.0741473	0.0629854	met ~trait+Total_C+HDL_C+Age+PTGENDER+BMI+PTEDUCAT+BIFAST+APOEGrp+Mag+ICV+COHORT+(1|subject)+(1|time)
PE(O-38:5) (b)	Grey matter thickness	PE(O)	N	0.43239	0.648171	0.0178365	met ~trait+Total_C+HDL_C+Age+PTGENDER+BMI+PTEDUCAT+BIFAST+APOEGrp+Mag+ICV+COHORT+(1|subject)+(1|time)
PE(P-15:0/20:4) (a)	Grey matter thickness	PE(P)	N	0.0870084	0.303364	0.0435284	met ~trait+Total_C+HDL_C+Age+PTGENDER+BMI+PTEDUCAT+BIFAST+APOEGrp+Mag+ICV+COHORT+(1|subject)+(1|time)
PE(P-15:0/20:4) (b)	Grey matter thickness	PE(P)	N	0.00348768	0.0561975	0.0715952	met ~trait+Total_C+HDL_C+Age+PTGENDER+BMI+PTEDUCAT+BIFAST+APOEGrp+Mag+ICV+COHORT+(1|subject)+(1|time)
PE(P-15:0/22:6) (a)	Grey matter thickness	PE(P)	N	0.147216	0.386733	0.0365147	met ~trait+C10AX06+Total_C+HDL_C+Age+PTGENDER+BMI+PTEDUCAT+BIFAST+APOEGrp+Mag+ICV+COHORT+(1|subject)+(1|time)
PE(P-15:0/22:6) (b)	Grey matter thickness	PE(P)	N	0.0244988	0.151937	0.0546584	met ~trait+Total_C+HDL_C+Age+PTGENDER+BMI+PTEDUCAT+BIFAST+APOEGrp+Mag+ICV+COHORT+(1|subject)+(1|time)
PE(P-16:0/18:1)	Grey matter thickness	PE(P)	N	0.499398	0.708679	0.0153063	met ~trait+Total_C+HDL_C+Age+PTGENDER+BMI+PTEDUCAT+BIFAST+APOEGrp+Mag+ICV+COHORT+(1|subject)+(1|time)
PE(P-16:0/18:2)	Grey matter thickness	PE(P)	N	0.164399	0.407604	0.0320952	met ~trait+C10AA+Total_C+HDL_C+Age+PTGENDER+BMI+PTEDUCAT+BIFAST+APOEGrp+Mag+ICV+COHORT+(1|subject)+(1|time)
PE(P-16:0/18:3)	Grey matter thickness	PE(P)	N	0.0722572	0.275282	0.0414351	met ~trait+Total_C+HDL_C+Age+PTGENDER+BMI+PTEDUCAT+BIFAST+APOEGrp+Mag+ICV+COHORT+(1|subject)+(1|time)
PE(P-16:0/20:3) (a)	Grey matter thickness	PE(P)	N	0.521512	0.722903	0.0158388	met ~trait+Total_C+HDL_C+Age+PTGENDER+BMI+PTEDUCAT+BIFAST+APOEGrp+Mag+ICV+COHORT+(1|subject)+(1|time)
PE(P-16:0/20:3) (b)	Grey matter thickness	PE(P)	N	0.348939	0.583796	0.0223935	met ~trait+Total_C+HDL_C+Age+PTGENDER+BMI+PTEDUCAT+BIFAST+APOEGrp+Mag+ICV+COHORT+(1|subject)+(1|time)
PE(P-16:0/20:4)	Grey matter thickness	PE(P)	N	0.00566671	0.0702492	0.0677189	met ~trait+Total_C+HDL_C+Age+PTGENDER+BMI+PTEDUCAT+BIFAST+APOEGrp+Mag+ICV+COHORT+(1|subject)+(1|time)
PE(P-16:0/20:5)	Grey matter thickness	PE(P)	N	0.82394	0.91719	0.00515339	met ~trait+C10AX06+Total_C+HDL_C+Age+PTGENDER+BMI+PTEDUCAT+BIFAST+APOEGrp+Mag+ICV+COHORT+(1|subject)+(1|time)
PE(P-16:0/22:4)	Grey matter thickness	PE(P)	N	0.285726	0.535697	0.023685	met ~trait+C10AX06+Total_C+HDL_C+Age+PTGENDER+BMI+PTEDUCAT+BIFAST+APOEGrp+Mag+ICV+COHORT+(1|subject)+(1|time)
PE(P-16:0/22:5) (n3)	Grey matter thickness	PE(P)	N	0.00529189	0.0688828	0.0622817	met ~trait+Total_C+HDL_C+Age+PTGENDER+BMI+PTEDUCAT+BIFAST+APOEGrp+Mag+ICV+COHORT+(1|subject)+(1|time)
PE(P-16:0/22:5) (n6)	Grey matter thickness	PE(P)	N	0.147592	0.386733	0.0306938	met ~trait+C10AX06+Total_C+HDL_C+Age+PTGENDER+BMI+PTEDUCAT+BIFAST+APOEGrp+Mag+ICV+COHORT+(1|subject)+(1|time)
PE(P-16:0/22:6)	Grey matter thickness	PE(P)	N	0.0547791	0.247298	0.0428339	met ~trait+C10AX06+Total_C+HDL_C+Age+PTGENDER+BMI+PTEDUCAT+BIFAST+APOEGrp+Mag+ICV+COHORT+(1|subject)+(1|time)
PE(P-17:0/20:4) (a)	Grey matter thickness	PE(P)	N	0.0621441	0.259553	0.0465641	met ~trait+Total_C+HDL_C+Age+PTGENDER+BMI+PTEDUCAT+BIFAST+APOEGrp+Mag+ICV+COHORT+(1|subject)+(1|time)
PE(P-17:0/20:4) (b)	Grey matter thickness	PE(P)	N	0.0111018	0.10082	0.0628317	met ~trait+Total_C+HDL_C+Age+PTGENDER+BMI+PTEDUCAT+BIFAST+APOEGrp+Mag+ICV+COHORT+(1|subject)+(1|time)
PE(P-17:0/22:6) (a)	Grey matter thickness	PE(P)	N	0.0976505	0.313967	0.0392141	met ~trait+C10AX06+Total_C+HDL_C+Age+PTGENDER+BMI+PTEDUCAT+BIFAST+APOEGrp+Mag+ICV+COHORT+(1|subject)+(1|time)
PE(P-17:0/22:6) (b)	Grey matter thickness	PE(P)	N	0.0762712	0.283788	0.0418611	met ~trait+C10AX06+Total_C+HDL_C+Age+PTGENDER+BMI+PTEDUCAT+BIFAST+APOEGrp+Mag+ICV+COHORT+(1|subject)+(1|time)
PE(P-18:0/18:1)	Grey matter thickness	PE(P)	N	0.229034	0.475732	0.0278816	met ~trait+Total_C+HDL_C+Age+PTGENDER+BMI+PTEDUCAT+BIFAST+APOEGrp+Mag+ICV+COHORT+(1|subject)+(1|time)
PE(P-18:0/18:2)	Grey matter thickness	PE(P)	N	0.714078	0.854051	0.00833649	met ~trait+C10AA+Total_C+HDL_C+Age+PTGENDER+BMI+PTEDUCAT+BIFAST+APOEGrp+Mag+ICV+COHORT+(1|subject)+(1|time)
PE(P-18:0/18:3)	Grey matter thickness	PE(P)	N	0.299692	0.549434	0.0234576	met ~trait+Total_C+HDL_C+Age+PTGENDER+BMI+PTEDUCAT+BIFAST+APOEGrp+Mag+ICV+COHORT+(1|subject)+(1|time)
PE(P-18:0/20:3) (a)	Grey matter thickness	PE(P)	N	0.9525	0.983998	-0.00146143	met ~trait+Total_C+HDL_C+Age+PTGENDER+BMI+PTEDUCAT+BIFAST+APOEGrp+Mag+ICV+COHORT+(1|subject)+(1|time)
PE(P-18:0/20:3) (b)	Grey matter thickness	PE(P)	N	0.410822	0.626841	0.0192813	met ~trait+C10AX06+Total_C+HDL_C+Age+PTGENDER+BMI+PTEDUCAT+BIFAST+APOEGrp+Mag+ICV+COHORT+(1|subject)+(1|time)
PE(P-18:0/20:4)	Grey matter thickness	PE(P)	N	0.0516277	0.240895	0.0467134	met ~trait+C10AX06+Total_C+HDL_C+Age+PTGENDER+BMI+PTEDUCAT+BIFAST+APOEGrp+Mag+ICV+COHORT+(1|subject)+(1|time)
PE(P-18:0/20:5)	Grey matter thickness	PE(P)	N	0.959543	0.98658	0.00115537	met ~trait+C10AX06+Total_C+HDL_C+Age+PTGENDER+BMI+PTEDUCAT+BIFAST+APOEGrp+Mag+ICV+COHORT+(1|subject)+(1|time)
PE(P-18:0/22:4)	Grey matter thickness	PE(P)	N	0.261225	0.513896	0.0252979	met ~trait+C10AX06+Total_C+HDL_C+Age+PTGENDER+BMI+PTEDUCAT+BIFAST+APOEGrp+Mag+ICV+COHORT+(1|subject)+(1|time)
PE(P-18:0/22:5) (n3)	Grey matter thickness	PE(P)	N	0.156594	0.394515	0.0329972	met ~trait+Total_C+HDL_C+Age+PTGENDER+BMI+PTEDUCAT+BIFAST+APOEGrp+Mag+ICV+COHORT+(1|subject)+(1|time)
PE(P-18:0/22:5) (n6)	Grey matter thickness	PE(P)	N	0.43549	0.651138	0.018183	met ~trait+C10AX06+Total_C+HDL_C+Age+PTGENDER+BMI+PTEDUCAT+BIFAST+APOEGrp+Mag+ICV+COHORT+(1|subject)+(1|time)
PE(P-18:0/22:6)	Grey matter thickness	PE(P)	N	0.151075	0.388123	0.0324579	met ~trait+C10AX06+Total_C+HDL_C+Age+PTGENDER+BMI+PTEDUCAT+BIFAST+APOEGrp+Mag+ICV+COHORT+(1|subject)+(1|time)
PE(P-18:1/18:1) (a)	Grey matter thickness	PE(P)	N	0.00514866	0.0681543	0.0625523	met ~trait+Total_C+HDL_C+Age+PTGENDER+BMI+PTEDUCAT+BIFAST+APOEGrp+Mag+ICV+COHORT+(1|subject)+(1|time)
PE(P-18:1/18:1) (b)	Grey matter thickness	PE(P)	N	0.080389	0.290666	0.0377725	met ~trait+Total_C+HDL_C+Age+PTGENDER+BMI+PTEDUCAT+BIFAST+APOEGrp+Mag+ICV+COHORT+(1|subject)+(1|time)
PE(P-18:1/18:2) (a)	Grey matter thickness	PE(P)	N	0.0698225	0.268627	0.041263	met ~trait+C10AA+Total_C+HDL_C+Age+PTGENDER+BMI+PTEDUCAT+BIFAST+APOEGrp+Mag+ICV+COHORT+(1|subject)+(1|time)
PE(P-18:1/18:2) (b)	Grey matter thickness	PE(P)	N	0.239052	0.490026	0.025472	met ~trait+C10AA+Total_C+HDL_C+Age+PTGENDER+BMI+PTEDUCAT+BIFAST+APOEGrp+Mag+ICV+COHORT+(1|subject)+(1|time)
PE(P-18:1/18:3)	Grey matter thickness	PE(P)	N	0.0013156	0.0293567	0.0706009	met ~trait+Total_C+HDL_C+Age+PTGENDER+BMI+PTEDUCAT+BIFAST+APOEGrp+Mag+ICV+COHORT+(1|subject)+(1|time)
PE(P-18:1/20:3) (a)	Grey matter thickness	PE(P)	N	0.173079	0.414165	0.0320577	met ~trait+C10AX06+Total_C+HDL_C+Age+PTGENDER+BMI+PTEDUCAT+BIFAST+APOEGrp+Mag+ICV+COHORT+(1|subject)+(1|time)
PE(P-18:1/20:3) (b)	Grey matter thickness	PE(P)	N	0.118213	0.345785	0.0355616	met ~trait+C10AX06+Total_C+HDL_C+Age+PTGENDER+BMI+PTEDUCAT+BIFAST+APOEGrp+Mag+ICV+COHORT+(1|subject)+(1|time)
PE(P-18:1/20:4) (a)	Grey matter thickness	PE(P)	N	0.000765448	0.0213505	0.0795215	met ~trait+C10AX06+Total_C+HDL_C+Age+PTGENDER+BMI+PTEDUCAT+BIFAST+APOEGrp+Mag+ICV+COHORT+(1|subject)+(1|time)
PE(P-18:1/20:4) (b)	Grey matter thickness	PE(P)	N	0.0157534	0.123034	0.0536228	met ~trait+C10AX06+Total_C+HDL_C+Age+PTGENDER+BMI+PTEDUCAT+BIFAST+APOEGrp+Mag+ICV+COHORT+(1|subject)+(1|time)
PE(P-18:1/20:5) (a)	Grey matter thickness	PE(P)	N	0.703573	0.845545	0.00864704	met ~trait+C10AX06+Total_C+HDL_C+Age+PTGENDER+BMI+PTEDUCAT+BIFAST+APOEGrp+Mag+ICV+COHORT+(1|subject)+(1|time)
PE(P-18:1/20:5) (b)	Grey matter thickness	PE(P)	N	0.945763	0.97963	0.00154266	met ~trait+C10AX06+Total_C+HDL_C+Age+PTGENDER+BMI+PTEDUCAT+BIFAST+APOEGrp+Mag+ICV+COHORT+(1|subject)+(1|time)
PE(P-18:1/22:4)	Grey matter thickness	PE(P)	N	0.0858538	0.301506	0.0301094	met ~trait+C10AX06+Total_C+HDL_C+Age+PTGENDER+BMI+PTEDUCAT+BIFAST+APOEGrp+Mag+ICV+COHORT+(1|subject)+(1|time)
PE(P-18:1/22:5) (a)	Grey matter thickness	PE(P)	N	0.000525737	0.0181816	0.0738825	met ~trait+Total_C+HDL_C+Age+PTGENDER+BMI+PTEDUCAT+BIFAST+APOEGrp+Mag+ICV+COHORT+(1|subject)+(1|time)
PE(P-18:1/22:5) (b)	Grey matter thickness	PE(P)	N	0.0696237	0.268627	0.0396784	met ~trait+C10AX06+Total_C+HDL_C+Age+PTGENDER+BMI+PTEDUCAT+BIFAST+APOEGrp+Mag+ICV+COHORT+(1|subject)+(1|time)
PE(P-18:1/22:6) (a)	Grey matter thickness	PE(P)	N	0.00481447	0.0659667	0.0644331	met ~trait+C10AX06+Total_C+HDL_C+Age+PTGENDER+BMI+PTEDUCAT+BIFAST+APOEGrp+Mag+ICV+COHORT+(1|subject)+(1|time)
PE(P-18:1/22:6) (b)	Grey matter thickness	PE(P)	N	0.0686028	0.267894	0.0388731	met ~trait+M05BA+Total_C+HDL_C+Age+PTGENDER+BMI+PTEDUCAT+BIFAST+APOEGrp+Mag+ICV+COHORT+(1|subject)+(1|time)
PE(P-19:0/20:4) (a)	Grey matter thickness	PE(P)	N	0.513723	0.718793	0.016075	met ~trait+Total_C+HDL_C+Age+PTGENDER+BMI+PTEDUCAT+BIFAST+APOEGrp+Mag+ICV+COHORT+(1|subject)+(1|time)
PE(P-19:0/20:4) (b)	Grey matter thickness	PE(P)	N	0.624867	0.798726	0.0119515	met ~trait+Total_C+HDL_C+Age+PTGENDER+BMI+PTEDUCAT+BIFAST+APOEGrp+Mag+ICV+COHORT+(1|subject)+(1|time)
PE(P-20:0/18:1)	Grey matter thickness	PE(P)	N	0.68463	0.83416	0.00956759	met ~trait+A10BA+Total_C+HDL_C+Age+PTGENDER+BMI+PTEDUCAT+BIFAST+APOEGrp+Mag+ICV+COHORT+(1|subject)+(1|time)
PE(P-20:0/18:2)	Grey matter thickness	PE(P)	N	0.0885418	0.303382	-0.0388168	met ~trait+C10AA+Total_C+HDL_C+Age+PTGENDER+BMI+PTEDUCAT+BIFAST+APOEGrp+Mag+ICV+COHORT+(1|subject)+(1|time)
PE(P-20:0/20:4)	Grey matter thickness	PE(P)	N	0.771498	0.887394	-0.00694105	met ~trait+C10AX06+Total_C+HDL_C+Age+PTGENDER+BMI+PTEDUCAT+BIFAST+APOEGrp+Mag+ICV+COHORT+(1|subject)+(1|time)
PE(P-20:0/22:6)	Grey matter thickness	PE(P)	N	0.619915	0.794997	-0.0109541	met ~trait+C10AX06+Total_C+HDL_C+Age+PTGENDER+BMI+PTEDUCAT+BIFAST+APOEGrp+Mag+ICV+COHORT+(1|subject)+(1|time)
PE(P-20:1/20:4)	Grey matter thickness	PE(P)	N	0.321181	0.570703	0.0243445	met ~trait+Total_C+HDL_C+Age+PTGENDER+BMI+PTEDUCAT+BIFAST+APOEGrp+Mag+ICV+COHORT+(1|subject)+(1|time)
PE(P-20:1/22:6)	Grey matter thickness	PE(P)	N	0.38023	0.611556	0.0212327	met ~trait+Total_C+HDL_C+Age+PTGENDER+BMI+PTEDUCAT+BIFAST+APOEGrp+Mag+ICV+COHORT+(1|subject)+(1|time)
PG(34:1)	Grey matter thickness	PG	N	0.130543	0.360586	-0.0355557	met ~trait+Total_C+HDL_C+Age+PTGENDER+BMI+PTEDUCAT+BIFAST+APOEGrp+Mag+ICV+COHORT+(1|subject)+(1|time)
PG(36:1)	Grey matter thickness	PG	N	0.540116	0.733619	0.013847	met ~trait+Total_C+HDL_C+Age+PTGENDER+BMI+PTEDUCAT+BIFAST+APOEGrp+Mag+ICV+COHORT+(1|subject)+(1|time)
PG(36:2)	Grey matter thickness	PG	N	0.598435	0.775087	-0.0118055	met ~trait+C10AB+Total_C+HDL_C+Age+PTGENDER+BMI+PTEDUCAT+BIFAST+APOEGrp+Mag+ICV+COHORT+(1|subject)+(1|time)
PI (38:5) (b)	Grey matter thickness	PI	N	0.0996868	0.315204	-0.0335107	met ~trait+M05BA+Total_C+HDL_C+Age+PTGENDER+BMI+PTEDUCAT+BIFAST+APOEGrp+Mag+ICV+COHORT+(1|subject)+(1|time)
PI(15-MHDA_18:1)/PI(17:0_18:1)	Grey matter thickness	PI	N	0.0602919	0.259386	-0.0450502	met ~trait+C10AA+Total_C+HDL_C+Age+PTGENDER+BMI+PTEDUCAT+BIFAST+APOEGrp+Mag+ICV+COHORT+(1|subject)+(1|time)
PI(15-MHDA_18:2)/PI(17:0_18:2)	Grey matter thickness	PI	N	0.013143	0.110373	-0.054338	met ~trait+C10AA+C10BA02+Total_C+HDL_C+Age+PTGENDER+BMI+PTEDUCAT+BIFAST+APOEGrp+Mag+ICV+COHORT+(1|subject)+(1|time)
PI(15-MHDA_20:4)/PI(17:0_20:4)	Grey matter thickness	PI	N	0.228197	0.475259	-0.0278484	met ~trait+Total_C+HDL_C+Age+PTGENDER+BMI+PTEDUCAT+BIFAST+APOEGrp+Mag+ICV+COHORT+(1|subject)+(1|time)
PI(16:0_16:1)	Grey matter thickness	PI	N	0.0128722	0.109932	-0.0571618	met ~trait+C10AA+C10AB+Total_C+HDL_C+Age+PTGENDER+BMI+PTEDUCAT+BIFAST+APOEGrp+Mag+ICV+COHORT+(1|subject)+(1|time)
PI(16:0_20:3) (a)	Grey matter thickness	PI	N	0.107788	0.335222	-0.0340985	met ~trait+C10AA+Total_C+HDL_C+Age+PTGENDER+BMI+PTEDUCAT+BIFAST+APOEGrp+Mag+ICV+COHORT+(1|subject)+(1|time)
PI(16:0_20:3) (b)	Grey matter thickness	PI	N	0.0621013	0.259553	-0.0414207	met ~trait+Total_C+HDL_C+Age+PTGENDER+BMI+PTEDUCAT+BIFAST+APOEGrp+Mag+ICV+COHORT+(1|subject)+(1|time)
PI(16:0_20:4)	Grey matter thickness	PI	N	0.0394519	0.198787	-0.0462398	met ~trait+C10AB+Total_C+HDL_C+Age+PTGENDER+BMI+PTEDUCAT+BIFAST+APOEGrp+Mag+ICV+COHORT+(1|subject)+(1|time)
PI(16:0/16:0)	Grey matter thickness	PI	N	0.0024907	0.0463151	-0.0683624	met ~trait+C10AA+C10BA02+Total_C+HDL_C+Age+PTGENDER+BMI+PTEDUCAT+BIFAST+APOEGrp+Mag+ICV+COHORT+(1|subject)+(1|time)
PI(18:0_18:1)	Grey matter thickness	PI	N	0.408793	0.626841	-0.0176679	met ~trait+C10AA+Total_C+HDL_C+Age+PTGENDER+BMI+PTEDUCAT+BIFAST+APOEGrp+Mag+ICV+COHORT+(1|subject)+(1|time)
PI(18:0_20:2)	Grey matter thickness	PI	N	0.383152	0.6132	0.0187256	met ~trait+A10BA+C10AA+C10BA02+Total_C+HDL_C+Age+PTGENDER+BMI+PTEDUCAT+BIFAST+APOEGrp+Mag+ICV+COHORT+(1|subject)+(1|time)
PI(18:0_20:3) (a)	Grey matter thickness	PI	N	0.347599	0.583796	0.023345	met ~trait+Total_C+HDL_C+Age+PTGENDER+BMI+PTEDUCAT+BIFAST+APOEGrp+Mag+ICV+COHORT+(1|subject)+(1|time)
PI(18:0_20:3) (b)	Grey matter thickness	PI	N	0.676915	0.833686	-0.00976225	met ~trait+Total_C+HDL_C+Age+PTGENDER+BMI+PTEDUCAT+BIFAST+APOEGrp+Mag+ICV+COHORT+(1|subject)+(1|time)
PI(18:0_20:4)	Grey matter thickness	PI	N	0.531519	0.729555	-0.0134614	met ~trait+Total_C+HDL_C+Age+PTGENDER+BMI+PTEDUCAT+BIFAST+APOEGrp+Mag+ICV+COHORT+(1|subject)+(1|time)
PI(18:0_22:4)	Grey matter thickness	PI	N	0.102282	0.322106	-0.0368492	met ~trait+Total_C+HDL_C+Age+PTGENDER+BMI+PTEDUCAT+BIFAST+APOEGrp+Mag+ICV+COHORT+(1|subject)+(1|time)
PI(18:0_22:5) (n3)	Grey matter thickness	PI	N	0.041209	0.203697	-0.0460628	met ~trait+C10AA+C10AX06+Total_C+HDL_C+Age+PTGENDER+BMI+PTEDUCAT+BIFAST+APOEGrp+Mag+ICV+COHORT+(1|subject)+(1|time)
PI(18:0_22:5) (n6)	Grey matter thickness	PI	N	0.264165	0.517074	-0.027639	met ~trait+Total_C+HDL_C+Age+PTGENDER+BMI+PTEDUCAT+BIFAST+APOEGrp+Mag+ICV+COHORT+(1|subject)+(1|time)
PI(18:0_22:6)	Grey matter thickness	PI	N	0.0387341	0.196437	-0.0454363	met ~trait+C10AA+C10AX06+Total_C+HDL_C+Age+PTGENDER+BMI+PTEDUCAT+BIFAST+APOEGrp+Mag+ICV+COHORT+(1|subject)+(1|time)
PI(18:1_18:2)	Grey matter thickness	PI	N	0.84077	0.922396	0.00453121	met ~trait+C10AA+Total_C+HDL_C+Age+PTGENDER+BMI+PTEDUCAT+BIFAST+APOEGrp+Mag+ICV+COHORT+(1|subject)+(1|time)
PI(20:0_20:4)	Grey matter thickness	PI	N	0.0775409	0.285658	0.0421158	met ~trait+Total_C+HDL_C+Age+PTGENDER+BMI+PTEDUCAT+BIFAST+APOEGrp+Mag+ICV+COHORT+(1|subject)+(1|time)
PI(34:0)	Grey matter thickness	PI	N	0.00218238	0.0426109	-0.068306	met ~trait+C10AA+C10BA02+Total_C+HDL_C+Age+PTGENDER+BMI+PTEDUCAT+BIFAST+APOEGrp+Mag+ICV+COHORT+(1|subject)+(1|time)
PI(34:1)	Grey matter thickness	PI	N	0.034218	0.184305	-0.0473134	met ~trait+C10AA+Total_C+HDL_C+Age+PTGENDER+BMI+PTEDUCAT+BIFAST+APOEGrp+Mag+ICV+COHORT+(1|subject)+(1|time)
PI(36:2)	Grey matter thickness	PI	N	0.174206	0.414165	-0.0280216	met ~trait+C10AA+C10BA02+Total_C+HDL_C+Age+PTGENDER+BMI+PTEDUCAT+BIFAST+APOEGrp+Mag+ICV+COHORT+(1|subject)+(1|time)
PI(37:6)	Grey matter thickness	PI	N	0.00548054	0.0690372	-0.065709	met ~trait+Total_C+HDL_C+Age+PTGENDER+BMI+PTEDUCAT+BIFAST+APOEGrp+Mag+ICV+COHORT+(1|subject)+(1|time)
PI(38:5) (a)	Grey matter thickness	PI	N	0.458903	0.673221	-0.0158896	met ~trait+C10AA+Total_C+HDL_C+Age+PTGENDER+BMI+PTEDUCAT+BIFAST+APOEGrp+Mag+ICV+COHORT+(1|subject)+(1|time)
PI(38:6)	Grey matter thickness	PI	N	0.00126262	0.0293567	-0.0744711	met ~trait+C10AA+C10AX06+Total_C+HDL_C+Age+PTGENDER+BMI+PTEDUCAT+BIFAST+APOEGrp+Mag+ICV+COHORT+(1|subject)+(1|time)
PI(39:6)	Grey matter thickness	PI	N	0.00874145	0.0913515	-0.0625095	met ~trait+C10AX06+Total_C+HDL_C+Age+PTGENDER+BMI+PTEDUCAT+BIFAST+APOEGrp+Mag+ICV+COHORT+(1|subject)+(1|time)
PIP1(38:4)	Grey matter thickness	PIP1	N	0.758888	0.884614	-0.00741253	met ~trait+Total_C+HDL_C+Age+PTGENDER+BMI+PTEDUCAT+BIFAST+APOEGrp+Mag+ICV+COHORT+(1|subject)+(1|time)
PS(36:1)	Grey matter thickness	PS	N	0.147173	0.386733	-0.0358835	met ~trait+Total_C+HDL_C+Age+PTGENDER+BMI+PTEDUCAT+BIFAST+APOEGrp+Mag+ICV+COHORT+(1|subject)+(1|time)
PS(36:2)	Grey matter thickness	PS	N	0.367091	0.601045	-0.021071	met ~trait+Total_C+HDL_C+Age+PTGENDER+BMI+PTEDUCAT+BIFAST+APOEGrp+Mag+ICV+COHORT+(1|subject)+(1|time)
PS(38:3)	Grey matter thickness	PS	N	0.965586	0.987072	0.00103627	met ~trait+Total_C+HDL_C+Age+PTGENDER+BMI+PTEDUCAT+BIFAST+APOEGrp+Mag+ICV+COHORT+(1|subject)+(1|time)
PS(38:4)	Grey matter thickness	PS	N	0.809652	0.915106	-0.00592615	met ~trait+Total_C+HDL_C+Age+PTGENDER+BMI+PTEDUCAT+BIFAST+APOEGrp+Mag+ICV+COHORT+(1|subject)+(1|time)
PS(40:5)	Grey matter thickness	PS	N	0.201938	0.441774	0.0312039	met ~trait+Total_C+HDL_C+Age+PTGENDER+BMI+PTEDUCAT+BIFAST+APOEGrp+Mag+ICV+COHORT+(1|subject)+(1|time)
PS(40:6)	Grey matter thickness	PS	N	0.35146	0.583796	0.0230759	met ~trait+C10AX06+Total_C+HDL_C+Age+PTGENDER+BMI+PTEDUCAT+BIFAST+APOEGrp+Mag+ICV+COHORT+(1|subject)+(1|time)
S1P(d16:1)	Grey matter thickness	S1P	N	0.372105	0.605446	0.0221533	met ~trait+Total_C+HDL_C+Age+PTGENDER+BMI+PTEDUCAT+BIFAST+APOEGrp+Mag+ICV+COHORT+(1|subject)+(1|time)
S1P(d18:0)	Grey matter thickness	S1P	N	0.780924	0.894283	-0.00651697	met ~trait+Total_C+HDL_C+Age+PTGENDER+BMI+PTEDUCAT+BIFAST+APOEGrp+Mag+ICV+COHORT+(1|subject)+(1|time)
S1P(d18:1)	Grey matter thickness	S1P	N	0.334193	0.581933	-0.0224442	met ~trait+Total_C+HDL_C+Age+PTGENDER+BMI+PTEDUCAT+BIFAST+APOEGrp+Mag+ICV+COHORT+(1|subject)+(1|time)
S1P(d18:2)	Grey matter thickness	S1P	N	0.909156	0.962129	0.00268527	met ~trait+Total_C+HDL_C+Age+PTGENDER+BMI+PTEDUCAT+BIFAST+APOEGrp+Mag+ICV+COHORT+(1|subject)+(1|time)
SM(34:3)	Grey matter thickness	SM	N	0.321523	0.570703	0.0170889	met ~trait+C10AB+M05BA+Total_C+HDL_C+Age+PTGENDER+BMI+PTEDUCAT+BIFAST+APOEGrp+Mag+ICV+COHORT+(1|subject)+(1|time)
SM(35:2) (b)	Grey matter thickness	SM	N	0.201661	0.441774	-0.0198501	met ~trait+C10AA+M05BA+Total_C+HDL_C+Age+PTGENDER+BMI+PTEDUCAT+BIFAST+APOEGrp+Mag+ICV+COHORT+(1|subject)+(1|time)
SM(37:1)	Grey matter thickness	SM	N	0.0783442	0.287262	0.0389159	met ~trait+Total_C+HDL_C+Age+PTGENDER+BMI+PTEDUCAT+BIFAST+APOEGrp+Mag+ICV+COHORT+(1|subject)+(1|time)
SM(37:2)	Grey matter thickness	SM	N	0.0697847	0.268627	0.0392221	met ~trait+A10BA+Total_C+HDL_C+Age+PTGENDER+BMI+PTEDUCAT+BIFAST+APOEGrp+Mag+ICV+COHORT+(1|subject)+(1|time)
SM(38:3) (a)	Grey matter thickness	SM	N	0.903992	0.957961	0.00275638	met ~trait+G03+Total_C+HDL_C+Age+PTGENDER+BMI+PTEDUCAT+BIFAST+APOEGrp+Mag+ICV+COHORT+(1|subject)+(1|time)
SM(38:3) (b)	Grey matter thickness	SM	N	0.721491	0.859016	0.00766933	met ~trait+C10AX06+Total_C+HDL_C+Age+PTGENDER+BMI+PTEDUCAT+BIFAST+APOEGrp+Mag+ICV+COHORT+(1|subject)+(1|time)
SM(40:3) (a)	Grey matter thickness	SM	N	0.386818	0.61654	-0.0163524	met ~trait+C10AA+G03+M05BA+Total_C+HDL_C+Age+PTGENDER+BMI+PTEDUCAT+BIFAST+APOEGrp+Mag+ICV+COHORT+(1|subject)+(1|time)
SM(40:3) (b)	Grey matter thickness	SM	N	0.316493	0.564341	-0.0194693	met ~trait+C10AX06+Total_C+HDL_C+Age+PTGENDER+BMI+PTEDUCAT+BIFAST+APOEGrp+Mag+ICV+COHORT+(1|subject)+(1|time)
SM(41:0)	Grey matter thickness	SM	N	4.97117e-07	0.000123807	0.103495	met ~trait+C10AA+Total_C+HDL_C+Age+PTGENDER+BMI+PTEDUCAT+BIFAST+APOEGrp+Mag+ICV+COHORT+(1|subject)+(1|time)
SM(41:1) (a)	Grey matter thickness	SM	N	0.0242704	0.151937	0.0530711	met ~trait+Total_C+HDL_C+Age+PTGENDER+BMI+PTEDUCAT+BIFAST+APOEGrp+Mag+ICV+COHORT+(1|subject)+(1|time)
SM(43:1)	Grey matter thickness	SM	N	0.000584157	0.0182491	0.0738559	met ~trait+Total_C+HDL_C+Age+PTGENDER+BMI+PTEDUCAT+BIFAST+APOEGrp+Mag+ICV+COHORT+(1|subject)+(1|time)
SM(43:2) (b)	Grey matter thickness	SM	N	0.509512	0.717888	0.0149062	met ~trait+Total_C+HDL_C+Age+PTGENDER+BMI+PTEDUCAT+BIFAST+APOEGrp+Mag+ICV+COHORT+(1|subject)+(1|time)
SM(43:2) (c)	Grey matter thickness	SM	N	0.0190927	0.138069	0.0460036	met ~trait+C10AA+Total_C+HDL_C+Age+PTGENDER+BMI+PTEDUCAT+BIFAST+APOEGrp+Mag+ICV+COHORT+(1|subject)+(1|time)
SM(44:1)	Grey matter thickness	SM	N	0.0212821	0.146449	0.0500498	met ~trait+C10AA+Total_C+HDL_C+Age+PTGENDER+BMI+PTEDUCAT+BIFAST+APOEGrp+Mag+ICV+COHORT+(1|subject)+(1|time)
SM(44:2)	Grey matter thickness	SM	N	0.538516	0.732719	0.0131803	met ~trait+C10AA+Total_C+HDL_C+Age+PTGENDER+BMI+PTEDUCAT+BIFAST+APOEGrp+Mag+ICV+COHORT+(1|subject)+(1|time)
SM(44:3)	Grey matter thickness	SM	N	0.203743	0.443261	-0.0264549	met ~trait+A10BA+C10AA+Total_C+HDL_C+Age+PTGENDER+BMI+PTEDUCAT+BIFAST+APOEGrp+Mag+ICV+COHORT+(1|subject)+(1|time)
SM(d16:1/19:0)	Grey matter thickness	SM(d)	N	0.490333	0.703015	-0.015521	met ~trait+C10AA+Total_C+HDL_C+Age+PTGENDER+BMI+PTEDUCAT+BIFAST+APOEGrp+Mag+ICV+COHORT+(1|subject)+(1|time)
SM(d16:1/23:0)/SM(d17:1/22:0)	Grey matter thickness	SM(d)	N	0.000271989	0.0148249	0.0707862	met ~trait+C10AA+Total_C+HDL_C+Age+PTGENDER+BMI+PTEDUCAT+BIFAST+APOEGrp+Mag+ICV+COHORT+(1|subject)+(1|time)
SM(d16:1/24:1)	Grey matter thickness	SM(d)	N	0.888412	0.946589	0.00289462	met ~trait+C10AA+Total_C+HDL_C+Age+PTGENDER+BMI+PTEDUCAT+BIFAST+APOEGrp+Mag+ICV+COHORT+(1|subject)+(1|time)
SM(d17:1/14:0)	Grey matter thickness	SM(d)	N	0.992343	0.995526	0.000193734	met ~trait+C10AA+Total_C+HDL_C+Age+PTGENDER+BMI+PTEDUCAT+BIFAST+APOEGrp+Mag+ICV+COHORT+(1|subject)+(1|time)
SM(d17:1/16:0)	Grey matter thickness	SM(d)	N	0.799411	0.910117	-0.00479913	met ~trait+C10AA+C10AB+Total_C+HDL_C+Age+PTGENDER+BMI+PTEDUCAT+BIFAST+APOEGrp+Mag+ICV+COHORT+(1|subject)+(1|time)
SM(d17:1/24:1)	Grey matter thickness	SM(d)	N	0.912523	0.964343	-0.00233275	met ~trait+C10AA+Total_C+HDL_C+Age+PTGENDER+BMI+PTEDUCAT+BIFAST+APOEGrp+Mag+ICV+COHORT+(1|subject)+(1|time)
SM(d18:0/14:0)	Grey matter thickness	SM(d)	N	0.286543	0.535697	0.0214803	met ~trait+C10AA+Total_C+HDL_C+Age+PTGENDER+BMI+PTEDUCAT+BIFAST+APOEGrp+Mag+ICV+COHORT+(1|subject)+(1|time)
SM(d18:0/16:0)	Grey matter thickness	SM(d)	N	0.0989576	0.31417	0.0348611	met ~trait+A10BA+C10AA+Total_C+HDL_C+Age+PTGENDER+BMI+PTEDUCAT+BIFAST+APOEGrp+Mag+ICV+COHORT+(1|subject)+(1|time)
SM(d18:0/22:0)	Grey matter thickness	SM(d)	N	6.34097e-07	0.000123807	0.105271	met ~trait+Total_C+HDL_C+Age+PTGENDER+BMI+PTEDUCAT+BIFAST+APOEGrp+Mag+ICV+COHORT+(1|subject)+(1|time)
SM(d18:1/14:0)/SM(d16:1/16:0)	Grey matter thickness	SM(d)	N	0.443539	0.656068	0.0151372	met ~trait+C10AA+Total_C+HDL_C+Age+PTGENDER+BMI+PTEDUCAT+BIFAST+APOEGrp+Mag+ICV+COHORT+(1|subject)+(1|time)
SM(d18:1/16:0)	Grey matter thickness	SM(d)	N	0.109881	0.335222	-0.0254824	met ~trait+C10AA+Total_C+HDL_C+Age+PTGENDER+BMI+PTEDUCAT+BIFAST+APOEGrp+Mag+ICV+COHORT+(1|subject)+(1|time)
SM(d18:1/17:0)/SM(d17:1/18:0)	Grey matter thickness	SM(d)	N	0.517535	0.719208	0.0164426	met ~trait+Total_C+HDL_C+Age+PTGENDER+BMI+PTEDUCAT+BIFAST+APOEGrp+Mag+ICV+COHORT+(1|subject)+(1|time)
SM(d18:1/18:0)/SM(d16:1/20:0)	Grey matter thickness	SM(d)	N	0.533924	0.731265	-0.0121475	met ~trait+Total_C+HDL_C+Age+PTGENDER+BMI+PTEDUCAT+BIFAST+APOEGrp+Mag+ICV+COHORT+(1|subject)+(1|time)
SM(d18:1/20:0)/SM(d16:1/22:0)	Grey matter thickness	SM(d)	N	0.00449062	0.0637668	0.0523654	met ~trait+C10AA+Total_C+HDL_C+Age+PTGENDER+BMI+PTEDUCAT+BIFAST+APOEGrp+Mag+ICV+COHORT+(1|subject)+(1|time)
SM(d18:1/22:0)/SM(d16:1/24:0)	Grey matter thickness	SM(d)	N	0.00143691	0.0311729	0.0562229	met ~trait+C10AA+Total_C+HDL_C+Age+PTGENDER+BMI+PTEDUCAT+BIFAST+APOEGrp+Mag+ICV+COHORT+(1|subject)+(1|time)
SM(d18:1/23:0)/SM(d17:1/24:0)	Grey matter thickness	SM(d)	N	1.86122e-05	0.00161512	0.0740688	met ~trait+C10AA+Total_C+HDL_C+Age+PTGENDER+BMI+PTEDUCAT+BIFAST+APOEGrp+Mag+ICV+COHORT+(1|subject)+(1|time)
SM(d18:1/24:0)	Grey matter thickness	SM(d)	N	7.3174e-05	0.00476241	0.0769901	met ~trait+C10AA+Total_C+HDL_C+Age+PTGENDER+BMI+PTEDUCAT+BIFAST+APOEGrp+Mag+ICV+COHORT+(1|subject)+(1|time)
SM(d18:1/24:1)	Grey matter thickness	SM(d)	N	0.707762	0.849097	-0.00756604	met ~trait+C10AA+Total_C+HDL_C+Age+PTGENDER+BMI+PTEDUCAT+BIFAST+APOEGrp+Mag+ICV+COHORT+(1|subject)+(1|time)
SM(d18:2/14:0)	Grey matter thickness	SM(d)	N	0.499977	0.708679	-0.0113231	met ~trait+C10AA+G04CA+M05BA+Total_C+HDL_C+Age+PTGENDER+BMI+PTEDUCAT+BIFAST+APOEGrp+Mag+ICV+COHORT+(1|subject)+(1|time)
SM(d18:2/16:0)	Grey matter thickness	SM(d)	N	0.690713	0.836351	-0.00616971	met ~trait+A10BA+C10AA+Total_C+HDL_C+Age+PTGENDER+BMI+PTEDUCAT+BIFAST+APOEGrp+Mag+ICV+COHORT+(1|subject)+(1|time)
SM(d18:2/17:0)	Grey matter thickness	SM(d)	N	0.292691	0.541687	0.0199657	met ~trait+C10AB+Total_C+HDL_C+Age+PTGENDER+BMI+PTEDUCAT+BIFAST+APOEGrp+Mag+ICV+COHORT+(1|subject)+(1|time)
SM(d18:2/18:0)	Grey matter thickness	SM(d)	N	0.535681	0.731411	-0.0117198	met ~trait+M05BA+Total_C+HDL_C+Age+PTGENDER+BMI+PTEDUCAT+BIFAST+APOEGrp+Mag+ICV+COHORT+(1|subject)+(1|time)
SM(d18:2/18:1)	Grey matter thickness	SM(d)	N	0.668595	0.824918	0.00789712	met ~trait+M05BA+Total_C+HDL_C+Age+PTGENDER+BMI+PTEDUCAT+BIFAST+APOEGrp+Mag+ICV+COHORT+(1|subject)+(1|time)
SM(d18:2/20:0)	Grey matter thickness	SM(d)	N	0.77757	0.891751	0.00556563	met ~trait+M05BA+Total_C+HDL_C+Age+PTGENDER+BMI+PTEDUCAT+BIFAST+APOEGrp+Mag+ICV+COHORT+(1|subject)+(1|time)
SM(d18:2/22:0)	Grey matter thickness	SM(d)	N	0.209877	0.451555	0.0218331	met ~trait+C10AA+N02BA+Total_C+HDL_C+Age+PTGENDER+BMI+PTEDUCAT+BIFAST+APOEGrp+Mag+ICV+COHORT+(1|subject)+(1|time)
SM(d18:2/23:0)	Grey matter thickness	SM(d)	N	0.021158	0.146449	0.040439	met ~trait+C10AA+N02BA+Total_C+HDL_C+Age+PTGENDER+BMI+PTEDUCAT+BIFAST+APOEGrp+Mag+ICV+COHORT+(1|subject)+(1|time)
SM(d18:2/24:0)	Grey matter thickness	SM(d)	N	0.0255669	0.152426	0.0416597	met ~trait+A10BA+C10AA+Total_C+HDL_C+Age+PTGENDER+BMI+PTEDUCAT+BIFAST+APOEGrp+Mag+ICV+COHORT+(1|subject)+(1|time)
SM(d19:1/24:1)	Grey matter thickness	SM(d)	N	0.807018	0.913451	-0.00603317	met ~trait+Total_C+HDL_C+Age+PTGENDER+BMI+PTEDUCAT+BIFAST+APOEGrp+Mag+ICV+COHORT+(1|subject)+(1|time)
Sph(d18:1)	Grey matter thickness	Sph	N	0.98104	0.989913	-0.000578077	met ~trait+Total_C+HDL_C+Age+PTGENDER+BMI+PTEDUCAT+BIFAST+APOEGrp+Mag+ICV+COHORT+(1|subject)+(1|time)
Sph(d18:2)	Grey matter thickness	Sph	N	0.251642	0.507498	-0.0233416	met ~trait+Total_C+HDL_C+Age+PTGENDER+BMI+PTEDUCAT+BIFAST+APOEGrp+Mag+ICV+COHORT+(1|subject)+(1|time)
Sulfatide (d18:1:/16:0(OH))	Grey matter thickness	Sulfatide	N	0.167708	0.411887	-0.030947	met ~trait+Total_C+HDL_C+Age+PTGENDER+BMI+PTEDUCAT+BIFAST+APOEGrp+Mag+ICV+COHORT+(1|subject)+(1|time)
Sulfatide (d18:1:/16:0)	Grey matter thickness	Sulfatide	N	0.00408155	0.0613018	-0.0635964	met ~trait+C10AA+Total_C+HDL_C+Age+PTGENDER+BMI+PTEDUCAT+BIFAST+APOEGrp+Mag+ICV+COHORT+(1|subject)+(1|time)
Sulfatide (d18:1:/24:0(OH))	Grey matter thickness	Sulfatide	N	0.987528	0.993891	-0.000344295	met ~trait+Total_C+HDL_C+Age+PTGENDER+BMI+PTEDUCAT+BIFAST+APOEGrp+Mag+ICV+COHORT+(1|subject)+(1|time)
Sulfatide (d18:1:/24:0)	Grey matter thickness	Sulfatide	N	0.677837	0.833686	-0.00918168	met ~trait+Total_C+HDL_C+Age+PTGENDER+BMI+PTEDUCAT+BIFAST+APOEGrp+Mag+ICV+COHORT+(1|subject)+(1|time)
Sulfatide (d18:1:/24:1(OH))	Grey matter thickness	Sulfatide	N	0.574254	0.757589	-0.011966	met ~trait+C10AA+Total_C+HDL_C+Age+PTGENDER+BMI+PTEDUCAT+BIFAST+APOEGrp+Mag+ICV+COHORT+(1|subject)+(1|time)
Sulfatide (d18:1:/24:1)	Grey matter thickness	Sulfatide	N	0.325365	0.574338	0.0222215	met ~trait+Total_C+HDL_C+Age+PTGENDER+BMI+PTEDUCAT+BIFAST+APOEGrp+Mag+ICV+COHORT+(1|subject)+(1|time)
TG(48:0) [NL-16:0]	Grey matter thickness	TG [NL]	N	0.137469	0.371498	-0.0365151	met ~trait+Total_C+HDL_C+Age+PTGENDER+BMI+PTEDUCAT+BIFAST+APOEGrp+Mag+ICV+COHORT+(1|subject)+(1|time)
TG(48:0) [NL-18:0]	Grey matter thickness	TG [NL]	N	0.0759546	0.283788	-0.0438388	met ~trait+Total_C+HDL_C+Age+PTGENDER+BMI+PTEDUCAT+BIFAST+APOEGrp+Mag+ICV+COHORT+(1|subject)+(1|time)
TG(48:0) [SIM]	Grey matter thickness	TG [SIM]	N	0.176289	0.414944	-0.0334038	met ~trait+Total_C+HDL_C+Age+PTGENDER+BMI+PTEDUCAT+BIFAST+APOEGrp+Mag+ICV+COHORT+(1|subject)+(1|time)
TG(48:1) [NL-16:1]	Grey matter thickness	TG [NL]	N	0.193369	0.43522	-0.0314972	met ~trait+C10AB+Total_C+HDL_C+Age+PTGENDER+BMI+PTEDUCAT+BIFAST+APOEGrp+Mag+ICV+COHORT+(1|subject)+(1|time)
TG(48:1) [NL-18:1]	Grey matter thickness	TG [NL]	N	0.050143	0.237344	-0.0463537	met ~trait+Total_C+HDL_C+Age+PTGENDER+BMI+PTEDUCAT+BIFAST+APOEGrp+Mag+ICV+COHORT+(1|subject)+(1|time)
TG(48:1) [SIM]	Grey matter thickness	TG [SIM]	N	0.0540598	0.245469	-0.0461941	met ~trait+Total_C+HDL_C+Age+PTGENDER+BMI+PTEDUCAT+BIFAST+APOEGrp+Mag+ICV+COHORT+(1|subject)+(1|time)
TG(48:2) [NL-14:0]	Grey matter thickness	TG [NL]	N	0.0105142	0.0966069	-0.0575202	met ~trait+Total_C+HDL_C+Age+PTGENDER+BMI+PTEDUCAT+BIFAST+APOEGrp+Mag+ICV+COHORT+(1|subject)+(1|time)
TG(48:2) [NL-14:1]	Grey matter thickness	TG [NL]	N	0.0231538	0.149492	-0.0531021	met ~trait+Total_C+HDL_C+Age+PTGENDER+BMI+PTEDUCAT+BIFAST+APOEGrp+Mag+ICV+COHORT+(1|subject)+(1|time)
TG(48:2) [NL-16:1]	Grey matter thickness	TG [NL]	N	0.030991	0.170451	-0.0504777	met ~trait+C10AB+Total_C+HDL_C+Age+PTGENDER+BMI+PTEDUCAT+BIFAST+APOEGrp+Mag+ICV+COHORT+(1|subject)+(1|time)
TG(48:2) [NL-18:2]	Grey matter thickness	TG [NL]	N	0.00921846	0.0923028	-0.0576794	met ~trait+Total_C+HDL_C+Age+PTGENDER+BMI+PTEDUCAT+BIFAST+APOEGrp+Mag+ICV+COHORT+(1|subject)+(1|time)
TG(48:2) [SIM]	Grey matter thickness	TG [SIM]	N	0.0144328	0.117786	-0.0554321	met ~trait+Total_C+HDL_C+Age+PTGENDER+BMI+PTEDUCAT+BIFAST+APOEGrp+Mag+ICV+COHORT+(1|subject)+(1|time)
TG(48:3) [NL-14:0]	Grey matter thickness	TG [NL]	N	0.00500662	0.0674168	-0.0609479	met ~trait+Total_C+HDL_C+Age+PTGENDER+BMI+PTEDUCAT+BIFAST+APOEGrp+Mag+ICV+COHORT+(1|subject)+(1|time)
TG(48:3) [NL-16:1]	Grey matter thickness	TG [NL]	N	0.00795468	0.0862861	-0.0585582	met ~trait+Total_C+HDL_C+Age+PTGENDER+BMI+PTEDUCAT+BIFAST+APOEGrp+Mag+ICV+COHORT+(1|subject)+(1|time)
TG(48:3) [NL-18:3]	Grey matter thickness	TG [NL]	N	0.0950341	0.313967	-0.0380304	met ~trait+Total_C+HDL_C+Age+PTGENDER+BMI+PTEDUCAT+BIFAST+APOEGrp+Mag+ICV+COHORT+(1|subject)+(1|time)
TG(48:3) [SIM]	Grey matter thickness	TG [SIM]	N	0.0144781	0.117786	-0.0534233	met ~trait+Total_C+HDL_C+Age+PTGENDER+BMI+PTEDUCAT+BIFAST+APOEGrp+Mag+ICV+COHORT+(1|subject)+(1|time)
TG(49:1) [NL-16:1]	Grey matter thickness	TG [NL]	N	0.330994	0.57961	-0.0238316	met ~trait+Total_C+HDL_C+Age+PTGENDER+BMI+PTEDUCAT+BIFAST+APOEGrp+Mag+ICV+COHORT+(1|subject)+(1|time)
TG(49:1) [NL-17:1]	Grey matter thickness	TG [NL]	N	0.379599	0.611556	-0.0213782	met ~trait+Total_C+HDL_C+Age+PTGENDER+BMI+PTEDUCAT+BIFAST+APOEGrp+Mag+ICV+COHORT+(1|subject)+(1|time)
TG(50:0) [NL-18:0]	Grey matter thickness	TG [NL]	N	0.18924	0.428397	-0.0320561	met ~trait+Total_C+HDL_C+Age+PTGENDER+BMI+PTEDUCAT+BIFAST+APOEGrp+Mag+ICV+COHORT+(1|subject)+(1|time)
TG(50:0) [SIM]	Grey matter thickness	TG [SIM]	N	0.174166	0.414165	-0.0332995	met ~trait+Total_C+HDL_C+Age+PTGENDER+BMI+PTEDUCAT+BIFAST+APOEGrp+Mag+ICV+COHORT+(1|subject)+(1|time)
TG(50:1) [NL-14:0]	Grey matter thickness	TG [NL]	N	0.0100708	0.0936346	-0.0622141	met ~trait+Total_C+HDL_C+Age+PTGENDER+BMI+PTEDUCAT+BIFAST+APOEGrp+Mag+ICV+COHORT+(1|subject)+(1|time)
TG(50:1) [NL-16:0]	Grey matter thickness	TG [NL]	N	0.0849579	0.300236	-0.0408484	met ~trait+Total_C+HDL_C+Age+PTGENDER+BMI+PTEDUCAT+BIFAST+APOEGrp+Mag+ICV+COHORT+(1|subject)+(1|time)
TG(50:1) [NL-18:1]	Grey matter thickness	TG [NL]	N	0.0667579	0.266059	-0.0432583	met ~trait+Total_C+HDL_C+Age+PTGENDER+BMI+PTEDUCAT+BIFAST+APOEGrp+Mag+ICV+COHORT+(1|subject)+(1|time)
TG(50:1) [SIM]	Grey matter thickness	TG [SIM]	N	0.0845795	0.300236	-0.0406401	met ~trait+Total_C+HDL_C+Age+PTGENDER+BMI+PTEDUCAT+BIFAST+APOEGrp+Mag+ICV+COHORT+(1|subject)+(1|time)
TG(50:2) [NL-14:0]	Grey matter thickness	TG [NL]	N	0.0221268	0.146449	-0.0525988	met ~trait+Total_C+HDL_C+Age+PTGENDER+BMI+PTEDUCAT+BIFAST+APOEGrp+Mag+ICV+COHORT+(1|subject)+(1|time)
TG(50:2) [NL-16:1]	Grey matter thickness	TG [NL]	N	0.0405777	0.202187	-0.048956	met ~trait+C10AB+Total_C+HDL_C+Age+PTGENDER+BMI+PTEDUCAT+BIFAST+APOEGrp+Mag+ICV+COHORT+(1|subject)+(1|time)
TG(50:2) [NL-18:1]	Grey matter thickness	TG [NL]	N	0.0667703	0.266059	-0.0433129	met ~trait+Total_C+HDL_C+Age+PTGENDER+BMI+PTEDUCAT+BIFAST+APOEGrp+Mag+ICV+COHORT+(1|subject)+(1|time)
TG(50:2) [NL-18:2]	Grey matter thickness	TG [NL]	N	0.0254751	0.152426	-0.0514175	met ~trait+Total_C+HDL_C+Age+PTGENDER+BMI+PTEDUCAT+BIFAST+APOEGrp+Mag+ICV+COHORT+(1|subject)+(1|time)
TG(50:2) [SIM]	Grey matter thickness	TG [SIM]	N	0.0348285	0.185041	-0.04892	met ~trait+Total_C+HDL_C+Age+PTGENDER+BMI+PTEDUCAT+BIFAST+APOEGrp+Mag+ICV+COHORT+(1|subject)+(1|time)
TG(50:3) [NL-14:0]	Grey matter thickness	TG [NL]	N	0.02509	0.151937	-0.0460257	met ~trait+Total_C+HDL_C+Age+PTGENDER+BMI+PTEDUCAT+BIFAST+APOEGrp+Mag+ICV+COHORT+(1|subject)+(1|time)
TG(50:3) [NL-14:1]	Grey matter thickness	TG [NL]	N	0.0262101	0.152762	-0.0501054	met ~trait+Total_C+HDL_C+Age+PTGENDER+BMI+PTEDUCAT+BIFAST+APOEGrp+Mag+ICV+COHORT+(1|subject)+(1|time)
TG(50:3) [NL-16:1]	Grey matter thickness	TG [NL]	N	0.0152198	0.121292	-0.0547299	met ~trait+Total_C+HDL_C+Age+PTGENDER+BMI+PTEDUCAT+BIFAST+APOEGrp+Mag+ICV+COHORT+(1|subject)+(1|time)
TG(50:3) [NL-18:2]	Grey matter thickness	TG [NL]	N	0.00306024	0.0519575	-0.0616557	met ~trait+Total_C+HDL_C+Age+PTGENDER+BMI+PTEDUCAT+BIFAST+APOEGrp+Mag+ICV+COHORT+(1|subject)+(1|time)
TG(50:3) [NL-18:3]	Grey matter thickness	TG [NL]	N	0.180219	0.41515	-0.0315981	met ~trait+Total_C+HDL_C+Age+PTGENDER+BMI+PTEDUCAT+BIFAST+APOEGrp+Mag+ICV+COHORT+(1|subject)+(1|time)
TG(50:3) [SIM]	Grey matter thickness	TG [SIM]	N	0.00352584	0.0561975	-0.0613919	met ~trait+Total_C+HDL_C+Age+PTGENDER+BMI+PTEDUCAT+BIFAST+APOEGrp+Mag+ICV+COHORT+(1|subject)+(1|time)
TG(50:4) [NL-14:0]	Grey matter thickness	TG [NL]	N	0.0951071	0.313967	-0.0344409	met ~trait+Total_C+HDL_C+Age+PTGENDER+BMI+PTEDUCAT+BIFAST+APOEGrp+Mag+ICV+COHORT+(1|subject)+(1|time)
TG(50:4) [NL-18:3]	Grey matter thickness	TG [NL]	N	0.0662512	0.266059	-0.0400808	met ~trait+Total_C+HDL_C+Age+PTGENDER+BMI+PTEDUCAT+BIFAST+APOEGrp+Mag+ICV+COHORT+(1|subject)+(1|time)
TG(50:4) [NL-20:4]	Grey matter thickness	TG [NL]	N	0.157446	0.395387	-0.0342169	met ~trait+Total_C+HDL_C+Age+PTGENDER+BMI+PTEDUCAT+BIFAST+APOEGrp+Mag+ICV+COHORT+(1|subject)+(1|time)
TG(50:4) [SIM]	Grey matter thickness	TG [SIM]	N	0.022052	0.146449	-0.0473276	met ~trait+Total_C+HDL_C+Age+PTGENDER+BMI+PTEDUCAT+BIFAST+APOEGrp+Mag+ICV+COHORT+(1|subject)+(1|time)
TG(51:0) [NL-16:0]	Grey matter thickness	TG [NL]	N	0.201679	0.441774	-0.0307606	met ~trait+Total_C+HDL_C+Age+PTGENDER+BMI+PTEDUCAT+BIFAST+APOEGrp+Mag+ICV+COHORT+(1|subject)+(1|time)
TG(51:1) [NL-17:0]	Grey matter thickness	TG [NL]	N	0.166963	0.411349	-0.0322912	met ~trait+Total_C+HDL_C+Age+PTGENDER+BMI+PTEDUCAT+BIFAST+APOEGrp+Mag+ICV+COHORT+(1|subject)+(1|time)
TG(51:1) [SIM]	Grey matter thickness	TG [SIM]	N	0.113275	0.338109	-0.0369922	met ~trait+Total_C+HDL_C+Age+PTGENDER+BMI+PTEDUCAT+BIFAST+APOEGrp+Mag+ICV+COHORT+(1|subject)+(1|time)
TG(51:2) [NL-15:0]	Grey matter thickness	TG [NL]	N	0.170603	0.41349	-0.0305989	met ~trait+Total_C+HDL_C+Age+PTGENDER+BMI+PTEDUCAT+BIFAST+APOEGrp+Mag+ICV+COHORT+(1|subject)+(1|time)
TG(51:2) [NL-17:0]	Grey matter thickness	TG [NL]	N	0.0180417	0.13293	-0.05349	met ~trait+Total_C+HDL_C+Age+PTGENDER+BMI+PTEDUCAT+BIFAST+APOEGrp+Mag+ICV+COHORT+(1|subject)+(1|time)
TG(51:2) [NL-17:1]	Grey matter thickness	TG [NL]	N	0.0941652	0.313967	-0.0387633	met ~trait+Total_C+HDL_C+Age+PTGENDER+BMI+PTEDUCAT+BIFAST+APOEGrp+Mag+ICV+COHORT+(1|subject)+(1|time)
TG(51:2) [SIM]	Grey matter thickness	TG [SIM]	N	0.214787	0.454603	-0.0283558	met ~trait+Total_C+HDL_C+Age+PTGENDER+BMI+PTEDUCAT+BIFAST+APOEGrp+Mag+ICV+COHORT+(1|subject)+(1|time)
TG(52:1) [NL-18:0]	Grey matter thickness	TG [NL]	N	0.200942	0.441774	-0.0300946	met ~trait+Total_C+HDL_C+Age+PTGENDER+BMI+PTEDUCAT+BIFAST+APOEGrp+Mag+ICV+COHORT+(1|subject)+(1|time)
TG(52:1) [NL-18:1]	Grey matter thickness	TG [NL]	N	0.179235	0.414944	-0.0312202	met ~trait+Total_C+HDL_C+Age+PTGENDER+BMI+PTEDUCAT+BIFAST+APOEGrp+Mag+ICV+COHORT+(1|subject)+(1|time)
TG(52:1) [SIM]	Grey matter thickness	TG [SIM]	N	0.198915	0.440091	-0.0299525	met ~trait+Total_C+HDL_C+Age+PTGENDER+BMI+PTEDUCAT+BIFAST+APOEGrp+Mag+ICV+COHORT+(1|subject)+(1|time)
TG(52:2) [NL-16:0]	Grey matter thickness	TG [NL]	N	0.497516	0.708679	-0.0147986	met ~trait+Total_C+HDL_C+Age+PTGENDER+BMI+PTEDUCAT+BIFAST+APOEGrp+Mag+ICV+COHORT+(1|subject)+(1|time)
TG(52:2) [NL-18:2]	Grey matter thickness	TG [NL]	N	0.117102	0.345785	-0.0354815	met ~trait+Total_C+HDL_C+Age+PTGENDER+BMI+PTEDUCAT+BIFAST+APOEGrp+Mag+ICV+COHORT+(1|subject)+(1|time)
TG(52:2) [SIM]	Grey matter thickness	TG [SIM]	N	0.668258	0.824918	-0.00946101	met ~trait+Total_C+HDL_C+Age+PTGENDER+BMI+PTEDUCAT+BIFAST+APOEGrp+Mag+ICV+COHORT+(1|subject)+(1|time)
TG(52:3) [NL-16:1]	Grey matter thickness	TG [NL]	N	0.497038	0.708679	-0.015487	met ~trait+Total_C+HDL_C+Age+PTGENDER+BMI+PTEDUCAT+BIFAST+APOEGrp+Mag+ICV+COHORT+(1|subject)+(1|time)
TG(52:3) [NL-18:2]	Grey matter thickness	TG [NL]	N	0.817468	0.91719	0.00466683	met ~trait+Total_C+HDL_C+Age+PTGENDER+BMI+PTEDUCAT+BIFAST+APOEGrp+Mag+ICV+COHORT+(1|subject)+(1|time)
TG(52:3) [SIM]	Grey matter thickness	TG [SIM]	N	0.581406	0.761876	-0.0112122	met ~trait+Total_C+HDL_C+Age+PTGENDER+BMI+PTEDUCAT+BIFAST+APOEGrp+Mag+ICV+COHORT+(1|subject)+(1|time)
TG(52:4) [NL-16:1]	Grey matter thickness	TG [NL]	N	0.35025	0.583796	-0.0193708	met ~trait+Total_C+HDL_C+Age+PTGENDER+BMI+PTEDUCAT+BIFAST+APOEGrp+Mag+ICV+COHORT+(1|subject)+(1|time)
TG(52:4) [NL-18:2]	Grey matter thickness	TG [NL]	N	0.551381	0.739706	-0.0123523	met ~trait+Total_C+HDL_C+Age+PTGENDER+BMI+PTEDUCAT+BIFAST+APOEGrp+Mag+ICV+COHORT+(1|subject)+(1|time)
TG(52:4) [NL-18:3]	Grey matter thickness	TG [NL]	N	0.582513	0.762048	-0.0117132	met ~trait+Total_C+HDL_C+Age+PTGENDER+BMI+PTEDUCAT+BIFAST+APOEGrp+Mag+ICV+COHORT+(1|subject)+(1|time)
TG(52:4) [SIM]	Grey matter thickness	TG [SIM]	N	0.571693	0.756766	-0.0112397	met ~trait+Total_C+HDL_C+Age+PTGENDER+BMI+PTEDUCAT+BIFAST+APOEGrp+Mag+ICV+COHORT+(1|subject)+(1|time)
TG(52:5) [NL-18:3]	Grey matter thickness	TG [NL]	N	0.332193	0.580409	-0.0204597	met ~trait+Total_C+HDL_C+Age+PTGENDER+BMI+PTEDUCAT+BIFAST+APOEGrp+Mag+ICV+COHORT+(1|subject)+(1|time)
TG(52:5) [NL-20:4]	Grey matter thickness	TG [NL]	N	0.117913	0.345785	-0.0365039	met ~trait+C10AA+C10AB+Total_C+HDL_C+Age+PTGENDER+BMI+PTEDUCAT+BIFAST+APOEGrp+Mag+ICV+COHORT+(1|subject)+(1|time)
TG(52:5) [NL-20:5]	Grey matter thickness	TG [NL]	N	0.165256	0.408432	-0.0336979	met ~trait+C10AX06+Total_C+HDL_C+Age+PTGENDER+BMI+PTEDUCAT+BIFAST+APOEGrp+Mag+ICV+COHORT+(1|subject)+(1|time)
TG(52:5) [SIM]	Grey matter thickness	TG [SIM]	N	0.336046	0.581933	-0.0198501	met ~trait+Total_C+HDL_C+Age+PTGENDER+BMI+PTEDUCAT+BIFAST+APOEGrp+Mag+ICV+COHORT+(1|subject)+(1|time)
TG(53:2) [NL-17:1]	Grey matter thickness	TG [NL]	N	0.150039	0.386733	-0.0321617	met ~trait+C10AA+Total_C+HDL_C+Age+PTGENDER+BMI+PTEDUCAT+BIFAST+APOEGrp+Mag+ICV+COHORT+(1|subject)+(1|time)
TG(53:2) [NL-18:1]	Grey matter thickness	TG [NL]	N	0.73846	0.875171	-0.00727213	met ~trait+C10AA+Total_C+HDL_C+Age+PTGENDER+BMI+PTEDUCAT+BIFAST+APOEGrp+Mag+ICV+COHORT+(1|subject)+(1|time)
TG(53:2) [SIM]	Grey matter thickness	TG [SIM]	N	0.442572	0.65588	-0.0166794	met ~trait+C10AA+Total_C+HDL_C+Age+PTGENDER+BMI+PTEDUCAT+BIFAST+APOEGrp+Mag+ICV+COHORT+(1|subject)+(1|time)
TG(54:0) [NL-18:0]	Grey matter thickness	TG [NL]	N	0.396513	0.620595	-0.0206526	met ~trait+Total_C+HDL_C+Age+PTGENDER+BMI+PTEDUCAT+BIFAST+APOEGrp+Mag+ICV+COHORT+(1|subject)+(1|time)
TG(54:0) [SIM]	Grey matter thickness	TG [SIM]	N	0.821234	0.91719	-0.00541959	met ~trait+Total_C+HDL_C+Age+PTGENDER+BMI+PTEDUCAT+BIFAST+APOEGrp+Mag+ICV+COHORT+(1|subject)+(1|time)
TG(54:1) [NL-18:1]	Grey matter thickness	TG [NL]	N	0.334726	0.581933	-0.0226389	met ~trait+Total_C+HDL_C+Age+PTGENDER+BMI+PTEDUCAT+BIFAST+APOEGrp+Mag+ICV+COHORT+(1|subject)+(1|time)
TG(54:1) [SIM]	Grey matter thickness	TG [SIM]	N	0.361575	0.593257	-0.0214461	met ~trait+Total_C+HDL_C+Age+PTGENDER+BMI+PTEDUCAT+BIFAST+APOEGrp+Mag+ICV+COHORT+(1|subject)+(1|time)
TG(54:2) [NL-18:0]	Grey matter thickness	TG [NL]	N	0.48055	0.693733	-0.015687	met ~trait+Total_C+HDL_C+Age+PTGENDER+BMI+PTEDUCAT+BIFAST+APOEGrp+Mag+ICV+COHORT+(1|subject)+(1|time)
TG(54:2) [NL-20:1]	Grey matter thickness	TG [NL]	N	0.812425	0.91559	0.00536919	met ~trait+Total_C+HDL_C+Age+PTGENDER+BMI+PTEDUCAT+BIFAST+APOEGrp+Mag+ICV+COHORT+(1|subject)+(1|time)
TG(54:2) [SIM]	Grey matter thickness	TG [SIM]	N	0.602462	0.776538	-0.0111764	met ~trait+C10AA+Total_C+HDL_C+Age+PTGENDER+BMI+PTEDUCAT+BIFAST+APOEGrp+Mag+ICV+COHORT+(1|subject)+(1|time)
TG(54:3) [NL-18:1]	Grey matter thickness	TG [NL]	N	0.162059	0.403084	0.0322221	met ~trait+Total_C+HDL_C+Age+PTGENDER+BMI+PTEDUCAT+BIFAST+APOEGrp+Mag+ICV+COHORT+(1|subject)+(1|time)
TG(54:3) [NL-18:2]	Grey matter thickness	TG [NL]	N	0.63765	0.80347	-0.0100808	met ~trait+Total_C+HDL_C+Age+PTGENDER+BMI+PTEDUCAT+BIFAST+APOEGrp+Mag+ICV+COHORT+(1|subject)+(1|time)
TG(54:3) [SIM]	Grey matter thickness	TG [SIM]	N	0.142333	0.379394	0.0322335	met ~trait+Total_C+HDL_C+Age+PTGENDER+BMI+PTEDUCAT+BIFAST+APOEGrp+Mag+ICV+COHORT+(1|subject)+(1|time)
TG(54:4) [NL-18:2]	Grey matter thickness	TG [NL]	N	0.380866	0.611556	0.0192967	met ~trait+Total_C+HDL_C+Age+PTGENDER+BMI+PTEDUCAT+BIFAST+APOEGrp+Mag+ICV+COHORT+(1|subject)+(1|time)
TG(54:4) [NL-20:3]	Grey matter thickness	TG [NL]	N	0.503893	0.712564	0.0153989	met ~trait+C10AA+Total_C+HDL_C+Age+PTGENDER+BMI+PTEDUCAT+BIFAST+APOEGrp+Mag+ICV+COHORT+(1|subject)+(1|time)
TG(54:4) [SIM]	Grey matter thickness	TG [SIM]	N	0.264864	0.517148	0.024357	met ~trait+Total_C+HDL_C+Age+PTGENDER+BMI+PTEDUCAT+BIFAST+APOEGrp+Mag+ICV+COHORT+(1|subject)+(1|time)
TG(54:5) [NL-18:3]	Grey matter thickness	TG [NL]	N	0.602286	0.776538	0.0114072	met ~trait+Total_C+HDL_C+Age+PTGENDER+BMI+PTEDUCAT+BIFAST+APOEGrp+Mag+ICV+COHORT+(1|subject)+(1|time)
TG(54:5) [NL-20:4]	Grey matter thickness	TG [NL]	N	0.745206	0.877837	0.00764001	met ~trait+C10AA+Total_C+HDL_C+Age+PTGENDER+BMI+PTEDUCAT+BIFAST+APOEGrp+Mag+ICV+COHORT+(1|subject)+(1|time)
TG(54:5) [SIM]	Grey matter thickness	TG [SIM]	N	0.381341	0.611556	0.0189737	met ~trait+Total_C+HDL_C+Age+PTGENDER+BMI+PTEDUCAT+BIFAST+APOEGrp+Mag+ICV+COHORT+(1|subject)+(1|time)
TG(54:6) [NL-18:3]	Grey matter thickness	TG [NL]	N	0.639904	0.80347	0.0106011	met ~trait+Total_C+HDL_C+Age+PTGENDER+BMI+PTEDUCAT+BIFAST+APOEGrp+Mag+ICV+COHORT+(1|subject)+(1|time)
TG(54:6) [NL-20:4]	Grey matter thickness	TG [NL]	N	0.842511	0.922396	-0.00439085	met ~trait+C10AA+Total_C+HDL_C+Age+PTGENDER+BMI+PTEDUCAT+BIFAST+APOEGrp+Mag+ICV+COHORT+(1|subject)+(1|time)
TG(54:6) [NL-20:5]	Grey matter thickness	TG [NL]	N	0.379464	0.611556	-0.0209467	met ~trait+C10AA+C10AX06+Total_C+HDL_C+Age+PTGENDER+BMI+PTEDUCAT+BIFAST+APOEGrp+Mag+ICV+COHORT+(1|subject)+(1|time)
TG(54:6) [NL-22:6]	Grey matter thickness	TG [NL]	N	0.203809	0.443261	-0.0301897	met ~trait+C10AX06+Total_C+HDL_C+Age+PTGENDER+BMI+PTEDUCAT+BIFAST+APOEGrp+Mag+ICV+COHORT+(1|subject)+(1|time)
TG(54:6) [SIM]	Grey matter thickness	TG [SIM]	N	0.855404	0.931758	0.00405299	met ~trait+Total_C+HDL_C+Age+PTGENDER+BMI+PTEDUCAT+BIFAST+APOEGrp+Mag+ICV+COHORT+(1|subject)+(1|time)
TG(54:7) [NL-20:5]	Grey matter thickness	TG [NL]	N	0.124834	0.357125	-0.0359031	met ~trait+C10AA+C10AX06+Total_C+HDL_C+Age+PTGENDER+BMI+PTEDUCAT+BIFAST+APOEGrp+Mag+ICV+COHORT+(1|subject)+(1|time)
TG(54:7) [NL-22:6]	Grey matter thickness	TG [NL]	N	0.176812	0.414944	-0.0317387	met ~trait+C10AX06+Total_C+HDL_C+Age+PTGENDER+BMI+PTEDUCAT+BIFAST+APOEGrp+Mag+ICV+COHORT+(1|subject)+(1|time)
TG(54:7) [SIM]	Grey matter thickness	TG [SIM]	N	0.764865	0.885055	-0.00702358	met ~trait+Total_C+HDL_C+Age+PTGENDER+BMI+PTEDUCAT+BIFAST+APOEGrp+Mag+ICV+COHORT+(1|subject)+(1|time)
TG(56:6) [NL-20:4]	Grey matter thickness	TG [NL]	N	0.0186424	0.136072	0.057001	met ~trait+C10AA+Total_C+HDL_C+Age+PTGENDER+BMI+PTEDUCAT+BIFAST+APOEGrp+Mag+ICV+COHORT+(1|subject)+(1|time)
TG(56:6) [NL-22:5]	Grey matter thickness	TG [NL]	N	0.295391	0.545392	-0.0252891	met ~trait+C10AX06+Total_C+HDL_C+Age+PTGENDER+BMI+PTEDUCAT+BIFAST+APOEGrp+Mag+ICV+COHORT+(1|subject)+(1|time)
TG(56:6) [SIM]	Grey matter thickness	TG [SIM]	N	0.469523	0.68174	0.0169216	met ~trait+C10AA+Total_C+HDL_C+Age+PTGENDER+BMI+PTEDUCAT+BIFAST+APOEGrp+Mag+ICV+COHORT+(1|subject)+(1|time)
TG(56:7) [NL-20:4]	Grey matter thickness	TG [NL]	N	0.0797859	0.289827	0.0409781	met ~trait+C10AA+C10AX06+Total_C+HDL_C+Age+PTGENDER+BMI+PTEDUCAT+BIFAST+APOEGrp+Mag+ICV+COHORT+(1|subject)+(1|time)
TG(56:7) [NL-20:5]	Grey matter thickness	TG [NL]	N	0.859384	0.93349	0.00426755	met ~trait+C10AA+C10AX06+Total_C+HDL_C+Age+PTGENDER+BMI+PTEDUCAT+BIFAST+APOEGrp+Mag+ICV+COHORT+(1|subject)+(1|time)
TG(56:7) [NL-22:5]	Grey matter thickness	TG [NL]	N	0.494159	0.706847	-0.0158334	met ~trait+Total_C+HDL_C+Age+PTGENDER+BMI+PTEDUCAT+BIFAST+APOEGrp+Mag+ICV+COHORT+(1|subject)+(1|time)
TG(56:7) [NL-22:6]	Grey matter thickness	TG [NL]	N	0.681673	0.834051	-0.00975412	met ~trait+C10AX06+Total_C+HDL_C+Age+PTGENDER+BMI+PTEDUCAT+BIFAST+APOEGrp+Mag+ICV+COHORT+(1|subject)+(1|time)
TG(56:7) [SIM]	Grey matter thickness	TG [SIM]	N	0.837329	0.922396	0.00484568	met ~trait+C10AA+C10AX06+Total_C+HDL_C+Age+PTGENDER+BMI+PTEDUCAT+BIFAST+APOEGrp+Mag+ICV+COHORT+(1|subject)+(1|time)
TG(56:8) [NL-20:4]	Grey matter thickness	TG [NL]	N	0.527109	0.727335	0.0150097	met ~trait+C10AA+Total_C+HDL_C+Age+PTGENDER+BMI+PTEDUCAT+BIFAST+APOEGrp+Mag+ICV+COHORT+(1|subject)+(1|time)
TG(56:8) [NL-20:5]	Grey matter thickness	TG [NL]	N	0.965052	0.987072	0.00106371	met ~trait+C10AA+C10AX06+Total_C+HDL_C+Age+PTGENDER+BMI+PTEDUCAT+BIFAST+APOEGrp+Mag+ICV+COHORT+(1|subject)+(1|time)
TG(56:8) [NL-22:6]	Grey matter thickness	TG [NL]	N	0.750326	0.879991	-0.00750858	met ~trait+C10AX06+Total_C+HDL_C+Age+PTGENDER+BMI+PTEDUCAT+BIFAST+APOEGrp+Mag+ICV+COHORT+(1|subject)+(1|time)
TG(56:8) [SIM]	Grey matter thickness	TG [SIM]	N	0.859033	0.93349	-0.00416889	met ~trait+C10AA+C10AX06+Total_C+HDL_C+Age+PTGENDER+BMI+PTEDUCAT+BIFAST+APOEGrp+Mag+ICV+COHORT+(1|subject)+(1|time)
TG(56:9) [NL-22:6]	Grey matter thickness	TG [NL]	N	0.825376	0.91719	-0.00525138	met ~trait+C10AX06+Total_C+HDL_C+Age+PTGENDER+BMI+PTEDUCAT+BIFAST+APOEGrp+Mag+ICV+COHORT+(1|subject)+(1|time)
TG(56:9) [SIM]	Grey matter thickness	TG [SIM]	N	0.747564	0.879288	-0.00771404	met ~trait+C10AA+C10AX06+Total_C+HDL_C+Age+PTGENDER+BMI+PTEDUCAT+BIFAST+APOEGrp+Mag+ICV+COHORT+(1|subject)+(1|time)
TG(58:10) [NL-22:6]	Grey matter thickness	TG [NL]	N	0.932986	0.974147	-0.00206168	met ~trait+C10AX06+Total_C+HDL_C+Age+PTGENDER+BMI+PTEDUCAT+BIFAST+APOEGrp+Mag+ICV+COHORT+(1|subject)+(1|time)
TG(58:10) [SIM]	Grey matter thickness	TG [SIM]	N	0.899106	0.954079	-0.00307487	met ~trait+C10AA+C10AX06+Total_C+HDL_C+Age+PTGENDER+BMI+PTEDUCAT+BIFAST+APOEGrp+Mag+ICV+COHORT+(1|subject)+(1|time)
TG(58:8) [NL-22:6]	Grey matter thickness	TG [NL]	N	0.849708	0.928143	0.00462384	met ~trait+C10AA+C10AX06+Total_C+HDL_C+Age+PTGENDER+BMI+PTEDUCAT+BIFAST+APOEGrp+Mag+ICV+COHORT+(1|subject)+(1|time)
TG(58:8) [SIM]	Grey matter thickness	TG [SIM]	N	0.73242	0.869332	0.00828714	met ~trait+C10AA+C10AX06+Total_C+HDL_C+Age+PTGENDER+BMI+PTEDUCAT+BIFAST+APOEGrp+Mag+ICV+COHORT+(1|subject)+(1|time)
TG(58:9) [NL-22:6]	Grey matter thickness	TG [NL]	N	0.75726	0.884036	0.0075879	met ~trait+C10AX06+Total_C+HDL_C+Age+PTGENDER+BMI+PTEDUCAT+BIFAST+APOEGrp+Mag+ICV+COHORT+(1|subject)+(1|time)
TG(58:9) [SIM]	Grey matter thickness	TG [SIM]	N	0.852829	0.930251	0.00450833	met ~trait+C10AA+C10AX06+Total_C+HDL_C+Age+PTGENDER+BMI+PTEDUCAT+BIFAST+APOEGrp+Mag+ICV+COHORT+(1|subject)+(1|time)
TG(O-50:1) [NL-15:0]	Grey matter thickness	TG(O)	N	0.252125	0.507498	0.0272536	met ~trait+Total_C+HDL_C+Age+PTGENDER+BMI+PTEDUCAT+BIFAST+APOEGrp+Mag+ICV+COHORT+(1|subject)+(1|time)
TG(O-50:1) [NL-16:0]	Grey matter thickness	TG(O)	N	0.0406446	0.202187	0.0487061	met ~trait+Total_C+HDL_C+Age+PTGENDER+BMI+PTEDUCAT+BIFAST+APOEGrp+Mag+ICV+COHORT+(1|subject)+(1|time)
TG(O-50:1) [NL-17:1]	Grey matter thickness	TG(O)	N	0.393155	0.619978	0.0203635	met ~trait+Total_C+HDL_C+Age+PTGENDER+BMI+PTEDUCAT+BIFAST+APOEGrp+Mag+ICV+COHORT+(1|subject)+(1|time)
TG(O-50:1) [NL-18:1]	Grey matter thickness	TG(O)	N	0.00997546	0.0936346	0.0622552	met ~trait+Total_C+HDL_C+Age+PTGENDER+BMI+PTEDUCAT+BIFAST+APOEGrp+Mag+ICV+COHORT+(1|subject)+(1|time)
TG(O-50:2) [NL-18:1]	Grey matter thickness	TG(O)	N	0.0822485	0.294661	0.0434359	met ~trait+Total_C+HDL_C+Age+PTGENDER+BMI+PTEDUCAT+BIFAST+APOEGrp+Mag+ICV+COHORT+(1|subject)+(1|time)
TG(O-50:2) [NL-18:2]	Grey matter thickness	TG(O)	N	0.088839	0.303382	0.0406993	met ~trait+Total_C+HDL_C+Age+PTGENDER+BMI+PTEDUCAT+BIFAST+APOEGrp+Mag+ICV+COHORT+(1|subject)+(1|time)
TG(O-50:3) [NL-18:2]	Grey matter thickness	TG(O)	N	0.284973	0.535697	0.0246217	met ~trait+Total_C+HDL_C+Age+PTGENDER+BMI+PTEDUCAT+BIFAST+APOEGrp+Mag+ICV+COHORT+(1|subject)+(1|time)
TG(O-52:0) [NL-16:0]	Grey matter thickness	TG(O)	N	0.842833	0.922396	-0.00472766	met ~trait+Total_C+HDL_C+Age+PTGENDER+BMI+PTEDUCAT+BIFAST+APOEGrp+Mag+ICV+COHORT+(1|subject)+(1|time)
TG(O-52:1) [NL-16:0]	Grey matter thickness	TG(O)	N	0.0603776	0.259386	0.0428005	met ~trait+Total_C+HDL_C+Age+PTGENDER+BMI+PTEDUCAT+BIFAST+APOEGrp+Mag+ICV+COHORT+(1|subject)+(1|time)
TG(O-52:1) [NL-18:1]	Grey matter thickness	TG(O)	N	0.014037	0.116627	0.0572778	met ~trait+Total_C+HDL_C+Age+PTGENDER+BMI+PTEDUCAT+BIFAST+APOEGrp+Mag+ICV+COHORT+(1|subject)+(1|time)
TG(O-52:2) [NL-16:0]	Grey matter thickness	TG(O)	N	9.81949e-06	0.000958627	0.102949	met ~trait+Total_C+HDL_C+Age+PTGENDER+BMI+PTEDUCAT+BIFAST+APOEGrp+Mag+ICV+COHORT+(1|subject)+(1|time)
TG(O-52:2) [NL-17:1]	Grey matter thickness	TG(O)	N	0.00044117	0.0170254	0.0833967	met ~trait+Total_C+HDL_C+Age+PTGENDER+BMI+PTEDUCAT+BIFAST+APOEGrp+Mag+ICV+COHORT+(1|subject)+(1|time)
TG(O-52:2) [NL-18:1]	Grey matter thickness	TG(O)	N	2.2233e-06	0.0002894	0.111914	met ~trait+Total_C+HDL_C+Age+PTGENDER+BMI+PTEDUCAT+BIFAST+APOEGrp+Mag+ICV+COHORT+(1|subject)+(1|time)
TG(O-54:2) [NL-17:1]	Grey matter thickness	TG(O)	N	0.0170772	0.128243	0.0583754	met ~trait+Total_C+HDL_C+Age+PTGENDER+BMI+PTEDUCAT+BIFAST+APOEGrp+Mag+ICV+COHORT+(1|subject)+(1|time)
TG(O-54:2) [NL-18:1]	Grey matter thickness	TG(O)	N	0.00028473	0.0148249	0.082017	met ~trait+Total_C+HDL_C+Age+PTGENDER+BMI+PTEDUCAT+BIFAST+APOEGrp+Mag+ICV+COHORT+(1|subject)+(1|time)
TG(O-54:3) [NL-17:1]	Grey matter thickness	TG(O)	N	0.00242064	0.0461102	0.0718989	met ~trait+Total_C+HDL_C+Age+PTGENDER+BMI+PTEDUCAT+BIFAST+APOEGrp+Mag+ICV+COHORT+(1|subject)+(1|time)
TG(O-54:3) [NL-18:1]	Grey matter thickness	TG(O)	N	1.07367e-07	4.1927e-05	0.124447	met ~trait+Total_C+HDL_C+Age+PTGENDER+BMI+PTEDUCAT+BIFAST+APOEGrp+Mag+ICV+COHORT+(1|subject)+(1|time)
TG(O-54:4) [NL-17:1]	Grey matter thickness	TG(O)	N	9.36699e-05	0.0056274	0.0917297	met ~trait+Total_C+HDL_C+Age+PTGENDER+BMI+PTEDUCAT+BIFAST+APOEGrp+Mag+ICV+COHORT+(1|subject)+(1|time)
TG(O-54:4) [NL-18:2]	Grey matter thickness	TG(O)	N	9.70214e-07	0.000151548	0.115034	met ~trait+C10AA+Total_C+HDL_C+Age+PTGENDER+BMI+PTEDUCAT+BIFAST+APOEGrp+Mag+ICV+COHORT+(1|subject)+(1|time)
Ubiquinone	Grey matter thickness	Ubiquinone	N	0.0975706	0.313967	0.036837	met ~trait+C01EB+C10AA+Total_C+HDL_C+Age+PTGENDER+BMI+PTEDUCAT+BIFAST+APOEGrp+Mag+ICV+COHORT+(1|subject)+(1|time)
AC(12:0)	Grey matter volume	AC	N	0.0910912	0.43915	-0.060135	met ~trait+Total_C+HDL_C+Age+PTGENDER+BMI+PTEDUCAT+BIFAST+APOEGrp+Mag+ICV+COHORT+(1|subject)+(1|time)
AC(12:1)	Grey matter volume	AC	N	0.0669511	0.360613	-0.0630363	met ~trait+Total_C+HDL_C+Age+PTGENDER+BMI+PTEDUCAT+BIFAST+APOEGrp+Mag+ICV+COHORT+(1|subject)+(1|time)
AC(13:0)	Grey matter volume	AC	N	0.727169	0.937568	-0.0120463	met ~trait+C10AX06+Total_C+HDL_C+Age+PTGENDER+BMI+PTEDUCAT+BIFAST+APOEGrp+Mag+ICV+COHORT+(1|subject)+(1|time)
AC(14:0)	Grey matter volume	AC	N	0.0163823	0.193857	-0.0856947	met ~trait+Total_C+HDL_C+Age+PTGENDER+BMI+PTEDUCAT+BIFAST+APOEGrp+Mag+ICV+COHORT+(1|subject)+(1|time)
AC(14:0)-OH	Grey matter volume	AC-OH	N	0.247304	0.654726	-0.0406489	met ~trait+Total_C+HDL_C+Age+PTGENDER+BMI+PTEDUCAT+BIFAST+APOEGrp+Mag+ICV+COHORT+(1|subject)+(1|time)
AC(14:1)	Grey matter volume	AC	N	0.0551513	0.339159	-0.0672671	met ~trait+Total_C+HDL_C+Age+PTGENDER+BMI+PTEDUCAT+BIFAST+APOEGrp+Mag+ICV+COHORT+(1|subject)+(1|time)
AC(14:1)-OH	Grey matter volume	AC-OH	N	0.408289	0.770226	-0.0288938	met ~trait+Total_C+HDL_C+Age+PTGENDER+BMI+PTEDUCAT+BIFAST+APOEGrp+Mag+ICV+COHORT+(1|subject)+(1|time)
AC(14:2)	Grey matter volume	AC	N	0.0288092	0.253887	-0.0771131	met ~trait+Total_C+HDL_C+Age+PTGENDER+BMI+PTEDUCAT+BIFAST+APOEGrp+Mag+ICV+COHORT+(1|subject)+(1|time)
AC(15:0) (a)	Grey matter volume	AC	N	0.758827	0.945206	-0.0107781	met ~trait+C10AX06+Total_C+HDL_C+Age+PTGENDER+BMI+PTEDUCAT+BIFAST+APOEGrp+Mag+ICV+COHORT+(1|subject)+(1|time)
AC(15:0) (b)	Grey matter volume	AC	N	0.0593499	0.340979	-0.0665808	met ~trait+Total_C+HDL_C+Age+PTGENDER+BMI+PTEDUCAT+BIFAST+APOEGrp+Mag+ICV+COHORT+(1|subject)+(1|time)
AC(16:0)	Grey matter volume	AC	N	0.109849	0.478069	-0.055275	met ~trait+Total_C+HDL_C+Age+PTGENDER+BMI+PTEDUCAT+BIFAST+APOEGrp+Mag+ICV+COHORT+(1|subject)+(1|time)
AC(16:0)-OH	Grey matter volume	AC-OH	N	0.055629	0.339424	-0.0650373	met ~trait+A10BA+Total_C+HDL_C+Age+PTGENDER+BMI+PTEDUCAT+BIFAST+APOEGrp+Mag+ICV+COHORT+(1|subject)+(1|time)
AC(16:1)	Grey matter volume	AC	N	0.0151077	0.187287	-0.0840304	met ~trait+Total_C+HDL_C+Age+PTGENDER+BMI+PTEDUCAT+BIFAST+APOEGrp+Mag+ICV+COHORT+(1|subject)+(1|time)
AC(16:1)-OH	Grey matter volume	AC-OH	N	0.125468	0.498537	-0.0525431	met ~trait+Total_C+HDL_C+Age+PTGENDER+BMI+PTEDUCAT+BIFAST+APOEGrp+Mag+ICV+COHORT+(1|subject)+(1|time)
AC(17:0) (a)	Grey matter volume	AC	N	0.0677638	0.36249	-0.0650625	met ~trait+Total_C+HDL_C+Age+PTGENDER+BMI+PTEDUCAT+BIFAST+APOEGrp+Mag+ICV+COHORT+(1|subject)+(1|time)
AC(17:0) (b)	Grey matter volume	AC	N	0.191475	0.595121	-0.0448322	met ~trait+Total_C+HDL_C+Age+PTGENDER+BMI+PTEDUCAT+BIFAST+APOEGrp+Mag+ICV+COHORT+(1|subject)+(1|time)
AC(18:0)	Grey matter volume	AC	N	0.0962136	0.449957	-0.0544098	met ~trait+Total_C+HDL_C+Age+PTGENDER+BMI+PTEDUCAT+BIFAST+APOEGrp+Mag+ICV+COHORT+(1|subject)+(1|time)
AC(18:0)-OH	Grey matter volume	AC-OH	N	0.27177	0.66746	-0.0362867	met ~trait+A10BA+Total_C+HDL_C+Age+PTGENDER+BMI+PTEDUCAT+BIFAST+APOEGrp+Mag+ICV+COHORT+(1|subject)+(1|time)
AC(18:1)	Grey matter volume	AC	N	0.121236	0.498537	-0.0512741	met ~trait+Total_C+HDL_C+Age+PTGENDER+BMI+PTEDUCAT+BIFAST+APOEGrp+Mag+ICV+COHORT+(1|subject)+(1|time)
AC(18:1)-OH	Grey matter volume	AC-OH	N	0.028932	0.253887	-0.0743498	met ~trait+Total_C+HDL_C+Age+PTGENDER+BMI+PTEDUCAT+BIFAST+APOEGrp+Mag+ICV+COHORT+(1|subject)+(1|time)
AC(18:2)	Grey matter volume	AC	N	0.0250412	0.238502	-0.0789094	met ~trait+Total_C+HDL_C+Age+PTGENDER+BMI+PTEDUCAT+BIFAST+APOEGrp+Mag+ICV+COHORT+(1|subject)+(1|time)
AC(18:3)	Grey matter volume	AC	N	0.0940602	0.447933	-0.0601701	met ~trait+Total_C+HDL_C+Age+PTGENDER+BMI+PTEDUCAT+BIFAST+APOEGrp+Mag+ICV+COHORT+(1|subject)+(1|time)
AC(20:3) (a)	Grey matter volume	AC	N	0.817082	0.955796	0.00828653	met ~trait+Total_C+HDL_C+Age+PTGENDER+BMI+PTEDUCAT+BIFAST+APOEGrp+Mag+ICV+COHORT+(1|subject)+(1|time)
AC(20:3) (b)	Grey matter volume	AC	N	0.801434	0.955796	0.00891109	met ~trait+Total_C+HDL_C+Age+PTGENDER+BMI+PTEDUCAT+BIFAST+APOEGrp+Mag+ICV+COHORT+(1|subject)+(1|time)
AC(20:3)-OH	Grey matter volume	AC-OH	N	0.327168	0.723651	-0.034116	met ~trait+C10AA+Total_C+HDL_C+Age+PTGENDER+BMI+PTEDUCAT+BIFAST+APOEGrp+Mag+ICV+COHORT+(1|subject)+(1|time)
AC(20:4)	Grey matter volume	AC	N	0.711081	0.933848	-0.0129647	met ~trait+C10AA+Total_C+HDL_C+Age+PTGENDER+BMI+PTEDUCAT+BIFAST+APOEGrp+Mag+ICV+COHORT+(1|subject)+(1|time)
AC(20:5)	Grey matter volume	AC	N	0.627408	0.891534	-0.015338	met ~trait+C10AX06+Total_C+HDL_C+Age+PTGENDER+BMI+PTEDUCAT+BIFAST+APOEGrp+Mag+ICV+COHORT+(1|subject)+(1|time)
AC(22:5)	Grey matter volume	AC	N	0.379599	0.760113	0.030581	met ~trait+C10AX06+Total_C+HDL_C+Age+PTGENDER+BMI+PTEDUCAT+BIFAST+APOEGrp+Mag+ICV+COHORT+(1|subject)+(1|time)
AC(22:5)-OH	Grey matter volume	AC-OH	N	0.944324	0.984264	-0.0023901	met ~trait+C10AX06+Total_C+HDL_C+Age+PTGENDER+BMI+PTEDUCAT+BIFAST+APOEGrp+Mag+ICV+COHORT+(1|subject)+(1|time)
AC(22:6)	Grey matter volume	AC	N	0.91906	0.97791	-0.00337391	met ~trait+C10AX06+Total_C+HDL_C+Age+PTGENDER+BMI+PTEDUCAT+BIFAST+APOEGrp+Mag+ICV+COHORT+(1|subject)+(1|time)
AC(24:0)	Grey matter volume	AC	N	0.100081	0.454437	0.056235	met ~trait+Total_C+HDL_C+Age+PTGENDER+BMI+PTEDUCAT+BIFAST+APOEGrp+Mag+ICV+COHORT+(1|subject)+(1|time)
AC(24:1)	Grey matter volume	AC	N	0.296705	0.690607	-0.033076	met ~trait+Total_C+HDL_C+Age+PTGENDER+BMI+PTEDUCAT+BIFAST+APOEGrp+Mag+ICV+COHORT+(1|subject)+(1|time)
AC(24:1)-OH	Grey matter volume	AC-OH	N	0.284456	0.677318	0.0336532	met ~trait+Total_C+HDL_C+Age+PTGENDER+BMI+PTEDUCAT+BIFAST+APOEGrp+Mag+ICV+COHORT+(1|subject)+(1|time)
AC(26:0)	Grey matter volume	AC	N	0.0909658	0.43915	0.0558035	met ~trait+C10AA+Total_C+HDL_C+Age+PTGENDER+BMI+PTEDUCAT+BIFAST+APOEGrp+Mag+ICV+COHORT+(1|subject)+(1|time)
AC(26:1)	Grey matter volume	AC	N	0.465652	0.785473	0.0240184	met ~trait+A10BA+Total_C+HDL_C+Age+PTGENDER+BMI+PTEDUCAT+BIFAST+APOEGrp+Mag+ICV+COHORT+(1|subject)+(1|time)
CA	Grey matter volume	CA	N	0.0157388	0.192062	0.0858367	met ~trait+Total_C+HDL_C+Age+PTGENDER+BMI+PTEDUCAT+BIFAST+APOEGrp+Mag+ICV+COHORT+(1|subject)+(1|time)
CE(14:0)	Grey matter volume	CE	N	0.588488	0.877116	0.0180458	met ~trait+Total_C+HDL_C+Age+PTGENDER+BMI+PTEDUCAT+BIFAST+APOEGrp+Mag+ICV+COHORT+(1|subject)+(1|time)
CE(15:0)	Grey matter volume	CE	N	0.941342	0.984187	0.0023898	met ~trait+C10AA+Total_C+HDL_C+Age+PTGENDER+BMI+PTEDUCAT+BIFAST+APOEGrp+Mag+ICV+COHORT+(1|subject)+(1|time)
CE(16:0)	Grey matter volume	CE	N	0.628358	0.891534	-0.012371	met ~trait+A10BA+C10AA+Total_C+HDL_C+Age+PTGENDER+BMI+PTEDUCAT+BIFAST+APOEGrp+Mag+ICV+COHORT+(1|subject)+(1|time)
CE(16:1)	Grey matter volume	CE	N	0.761836	0.945672	-0.0097525	met ~trait+G03C+Total_C+HDL_C+Age+PTGENDER+BMI+PTEDUCAT+BIFAST+APOEGrp+Mag+ICV+COHORT+(1|subject)+(1|time)
CE(16:2)	Grey matter volume	CE	N	0.541785	0.831206	-0.0178206	met ~trait+A10BA+C10AA+Total_C+HDL_C+Age+PTGENDER+BMI+PTEDUCAT+BIFAST+APOEGrp+Mag+ICV+COHORT+(1|subject)+(1|time)
CE(17:0)	Grey matter volume	CE	N	0.648674	0.89676	0.0134984	met ~trait+C10AA+Total_C+HDL_C+Age+PTGENDER+BMI+PTEDUCAT+BIFAST+APOEGrp+Mag+ICV+COHORT+(1|subject)+(1|time)
CE(17:1)	Grey matter volume	CE	N	0.809825	0.955796	0.00752098	met ~trait+Total_C+HDL_C+Age+PTGENDER+BMI+PTEDUCAT+BIFAST+APOEGrp+Mag+ICV+COHORT+(1|subject)+(1|time)
CE(18:0)	Grey matter volume	CE	N	0.97221	0.997336	0.000793027	met ~trait+C10AA+C10AX+C10BA02+Total_C+HDL_C+Age+PTGENDER+BMI+PTEDUCAT+BIFAST+APOEGrp+Mag+ICV+COHORT+(1|subject)+(1|time)
CE(18:1)	Grey matter volume	CE	N	0.078235	0.396763	0.0402477	met ~trait+C10AA+Total_C+HDL_C+Age+PTGENDER+BMI+PTEDUCAT+BIFAST+APOEGrp+Mag+ICV+COHORT+(1|subject)+(1|time)
CE(18:2)	Grey matter volume	CE	N	0.915159	0.976119	-0.00271816	met ~trait+C10AA+Total_C+HDL_C+Age+PTGENDER+BMI+PTEDUCAT+BIFAST+APOEGrp+Mag+ICV+COHORT+(1|subject)+(1|time)
CE(18:2) [+OH]	Grey matter volume	oxLipid	N	0.0455125	0.310776	0.0588652	met ~trait+A10BA+C10AA+Total_C+HDL_C+Age+PTGENDER+BMI+PTEDUCAT+BIFAST+APOEGrp+Mag+ICV+COHORT+(1|subject)+(1|time)
CE(18:3)	Grey matter volume	CE	N	0.718199	0.933848	0.00977477	met ~trait+A10BA+C10AA+Total_C+HDL_C+Age+PTGENDER+BMI+PTEDUCAT+BIFAST+APOEGrp+Mag+ICV+COHORT+(1|subject)+(1|time)
CE(20:0)	Grey matter volume	CE	N	0.025999	0.241729	-0.0573748	met ~trait+C10AA+C10AX+C10BA02+Total_C+HDL_C+Age+PTGENDER+BMI+PTEDUCAT+BIFAST+APOEGrp+Mag+ICV+COHORT+(1|subject)+(1|time)
CE(20:1)	Grey matter volume	CE	N	0.328006	0.723651	-0.0248332	met ~trait+C10AA+C10AX+C10BA02+Total_C+HDL_C+Age+PTGENDER+BMI+PTEDUCAT+BIFAST+APOEGrp+Mag+ICV+COHORT+(1|subject)+(1|time)
CE(20:2)	Grey matter volume	CE	N	0.23129	0.642837	0.0308517	met ~trait+A10BA+C10AA+Total_C+HDL_C+Age+PTGENDER+BMI+PTEDUCAT+BIFAST+APOEGrp+Mag+ICV+COHORT+(1|subject)+(1|time)
CE(20:3)	Grey matter volume	CE	N	0.00462555	0.103188	0.0871341	met ~trait+Total_C+HDL_C+Age+PTGENDER+BMI+PTEDUCAT+BIFAST+APOEGrp+Mag+ICV+COHORT+(1|subject)+(1|time)
CE(20:4)	Grey matter volume	CE	N	0.937968	0.982868	-0.0023571	met ~trait+Total_C+HDL_C+Age+PTGENDER+BMI+PTEDUCAT+BIFAST+APOEGrp+Mag+ICV+COHORT+(1|subject)+(1|time)
CE(20:4) [+OH]	Grey matter volume	oxLipid	N	0.527226	0.821092	-0.0203048	met ~trait+Total_C+HDL_C+Age+PTGENDER+BMI+PTEDUCAT+BIFAST+APOEGrp+Mag+ICV+COHORT+(1|subject)+(1|time)
CE(20:5)	Grey matter volume	CE	N	0.270619	0.667416	0.0326091	met ~trait+C10AX06+Total_C+HDL_C+Age+PTGENDER+BMI+PTEDUCAT+BIFAST+APOEGrp+Mag+ICV+COHORT+(1|subject)+(1|time)
CE(22:0)	Grey matter volume	CE	N	0.157801	0.552657	-0.0399193	met ~trait+C10AA+C10AX+C10BA02+Total_C+HDL_C+Age+PTGENDER+BMI+PTEDUCAT+BIFAST+APOEGrp+Mag+ICV+COHORT+(1|subject)+(1|time)
CE(22:1)	Grey matter volume	CE	N	0.283556	0.677239	-0.0310332	met ~trait+C10AA+C10AX+C10BA02+Total_C+HDL_C+Age+PTGENDER+BMI+PTEDUCAT+BIFAST+APOEGrp+Mag+ICV+COHORT+(1|subject)+(1|time)
CE(22:4)	Grey matter volume	CE	N	0.266552	0.665102	-0.0310364	met ~trait+C10AA+C10AX06+Total_C+HDL_C+Age+PTGENDER+BMI+PTEDUCAT+BIFAST+APOEGrp+Mag+ICV+COHORT+(1|subject)+(1|time)
CE(22:5)	Grey matter volume	CE	N	0.0649666	0.360613	-0.0562881	met ~trait+C10AA+C10AX06+Total_C+HDL_C+Age+PTGENDER+BMI+PTEDUCAT+BIFAST+APOEGrp+Mag+ICV+COHORT+(1|subject)+(1|time)
CE(22:6)	Grey matter volume	CE	N	0.340688	0.742266	0.0296651	met ~trait+C10AX06+Total_C+HDL_C+Age+PTGENDER+BMI+PTEDUCAT+BIFAST+APOEGrp+Mag+ICV+COHORT+(1|subject)+(1|time)
CE(22:6) [+OH]	Grey matter volume	oxLipid	N	0.243202	0.654276	-0.0342615	met ~trait+C10AX06+M05BA+Total_C+HDL_C+Age+PTGENDER+BMI+PTEDUCAT+BIFAST+APOEGrp+Mag+ICV+COHORT+(1|subject)+(1|time)
CE(24:0)	Grey matter volume	CE	N	0.054051	0.33503	-0.0551107	met ~trait+C10AA+C10AX+C10BA02+Total_C+HDL_C+Age+PTGENDER+BMI+PTEDUCAT+BIFAST+APOEGrp+Mag+ICV+COHORT+(1|subject)+(1|time)
CE(24:1)	Grey matter volume	CE	N	0.0436243	0.30151	-0.0552308	met ~trait+C10AA+C10AX+C10BA02+Total_C+HDL_C+Age+PTGENDER+BMI+PTEDUCAT+BIFAST+APOEGrp+Mag+ICV+COHORT+(1|subject)+(1|time)
CE(24:4)	Grey matter volume	CE	N	0.197849	0.595985	-0.0353119	met ~trait+C10AA+C10AX06+C10BA02+Total_C+HDL_C+Age+PTGENDER+BMI+PTEDUCAT+BIFAST+APOEGrp+Mag+ICV+COHORT+(1|subject)+(1|time)
CE(24:5)	Grey matter volume	CE	N	0.869836	0.970983	0.00477025	met ~trait+C10AA+C10BA02+Total_C+HDL_C+Age+PTGENDER+BMI+PTEDUCAT+BIFAST+APOEGrp+Mag+ICV+COHORT+(1|subject)+(1|time)
CE(24:6)	Grey matter volume	CE	N	0.437095	0.784748	0.0267744	met ~trait+Total_C+HDL_C+Age+PTGENDER+BMI+PTEDUCAT+BIFAST+APOEGrp+Mag+ICV+COHORT+(1|subject)+(1|time)
Cer(d16:1/16:0)	Grey matter volume	Cer(d)	N	0.052031	0.328074	0.0630478	met ~trait+C10AB+Total_C+HDL_C+Age+PTGENDER+BMI+PTEDUCAT+BIFAST+APOEGrp+Mag+ICV+COHORT+(1|subject)+(1|time)
Cer(d16:1/18:0)	Grey matter volume	Cer(d)	N	0.154248	0.545102	0.0475554	met ~trait+Total_C+HDL_C+Age+PTGENDER+BMI+PTEDUCAT+BIFAST+APOEGrp+Mag+ICV+COHORT+(1|subject)+(1|time)
Cer(d16:1/20:0)	Grey matter volume	Cer(d)	N	0.0650673	0.360613	0.060428	met ~trait+Total_C+HDL_C+Age+PTGENDER+BMI+PTEDUCAT+BIFAST+APOEGrp+Mag+ICV+COHORT+(1|subject)+(1|time)
Cer(d16:1/22:0)	Grey matter volume	Cer(d)	N	0.105328	0.470064	0.0537166	met ~trait+Total_C+HDL_C+Age+PTGENDER+BMI+PTEDUCAT+BIFAST+APOEGrp+Mag+ICV+COHORT+(1|subject)+(1|time)
Cer(d16:1/23:0)	Grey matter volume	Cer(d)	N	0.0118292	0.168524	0.0839871	met ~trait+Total_C+HDL_C+Age+PTGENDER+BMI+PTEDUCAT+BIFAST+APOEGrp+Mag+ICV+COHORT+(1|subject)+(1|time)
Cer(d16:1/24:0)	Grey matter volume	Cer(d)	N	0.0375872	0.280809	0.0693637	met ~trait+Total_C+HDL_C+Age+PTGENDER+BMI+PTEDUCAT+BIFAST+APOEGrp+Mag+ICV+COHORT+(1|subject)+(1|time)
Cer(d16:1/24:1)	Grey matter volume	Cer(d)	N	0.777153	0.952836	0.00945962	met ~trait+Total_C+HDL_C+Age+PTGENDER+BMI+PTEDUCAT+BIFAST+APOEGrp+Mag+ICV+COHORT+(1|subject)+(1|time)
Cer(d17:1/16:0)	Grey matter volume	Cer(d)	N	0.00778873	0.143794	0.0867813	met ~trait+C10AB+Total_C+HDL_C+Age+PTGENDER+BMI+PTEDUCAT+BIFAST+APOEGrp+Mag+ICV+COHORT+(1|subject)+(1|time)
Cer(d17:1/18:0)	Grey matter volume	Cer(d)	N	0.246026	0.654276	0.0392073	met ~trait+Total_C+HDL_C+Age+PTGENDER+BMI+PTEDUCAT+BIFAST+APOEGrp+Mag+ICV+COHORT+(1|subject)+(1|time)
Cer(d17:1/20:0)	Grey matter volume	Cer(d)	N	0.322771	0.721359	0.0331677	met ~trait+Total_C+HDL_C+Age+PTGENDER+BMI+PTEDUCAT+BIFAST+APOEGrp+Mag+ICV+COHORT+(1|subject)+(1|time)
Cer(d17:1/22:0)	Grey matter volume	Cer(d)	N	0.711474	0.933848	0.011861	met ~trait+Total_C+HDL_C+Age+PTGENDER+BMI+PTEDUCAT+BIFAST+APOEGrp+Mag+ICV+COHORT+(1|subject)+(1|time)
Cer(d17:1/23:0)	Grey matter volume	Cer(d)	N	0.126347	0.498537	0.0494976	met ~trait+Total_C+HDL_C+Age+PTGENDER+BMI+PTEDUCAT+BIFAST+APOEGrp+Mag+ICV+COHORT+(1|subject)+(1|time)
Cer(d17:1/24:0)	Grey matter volume	Cer(d)	N	0.371049	0.760113	0.028543	met ~trait+Total_C+HDL_C+Age+PTGENDER+BMI+PTEDUCAT+BIFAST+APOEGrp+Mag+ICV+COHORT+(1|subject)+(1|time)
Cer(d17:1/24:1)	Grey matter volume	Cer(d)	N	0.709326	0.933848	-0.0121657	met ~trait+Total_C+HDL_C+Age+PTGENDER+BMI+PTEDUCAT+BIFAST+APOEGrp+Mag+ICV+COHORT+(1|subject)+(1|time)
Cer(d18:1/14:0)	Grey matter volume	Cer(d)	N	0.434132	0.784748	0.0239842	met ~trait+C10AA+C10AB+Total_C+HDL_C+Age+PTGENDER+BMI+PTEDUCAT+BIFAST+APOEGrp+Mag+ICV+COHORT+(1|subject)+(1|time)
Cer(d18:1/16:0)	Grey matter volume	Cer(d)	N	0.219401	0.623099	-0.0319215	met ~trait+C10AA+Total_C+HDL_C+Age+PTGENDER+BMI+PTEDUCAT+BIFAST+APOEGrp+Mag+ICV+COHORT+(1|subject)+(1|time)
Cer(d18:1/18:0)	Grey matter volume	Cer(d)	N	0.532039	0.822817	-0.0205121	met ~trait+Total_C+HDL_C+Age+PTGENDER+BMI+PTEDUCAT+BIFAST+APOEGrp+Mag+ICV+COHORT+(1|subject)+(1|time)
Cer(d18:1/19:0)	Grey matter volume	Cer(d)	N	0.311609	0.71542	0.033579	met ~trait+Total_C+HDL_C+Age+PTGENDER+BMI+PTEDUCAT+BIFAST+APOEGrp+Mag+ICV+COHORT+(1|subject)+(1|time)
Cer(d18:1/20:0)	Grey matter volume	Cer(d)	N	0.427021	0.782871	-0.0253088	met ~trait+Total_C+HDL_C+Age+PTGENDER+BMI+PTEDUCAT+BIFAST+APOEGrp+Mag+ICV+COHORT+(1|subject)+(1|time)
Cer(d18:1/21:0)	Grey matter volume	Cer(d)	N	0.239643	0.649864	-0.035639	met ~trait+Total_C+HDL_C+Age+PTGENDER+BMI+PTEDUCAT+BIFAST+APOEGrp+Mag+ICV+COHORT+(1|subject)+(1|time)
Cer(d18:1/22:0)	Grey matter volume	Cer(d)	N	0.159954	0.554619	-0.0397392	met ~trait+C10AA+Total_C+HDL_C+Age+PTGENDER+BMI+PTEDUCAT+BIFAST+APOEGrp+Mag+ICV+COHORT+(1|subject)+(1|time)
Cer(d18:1/23:0)	Grey matter volume	Cer(d)	N	0.784068	0.954524	0.00763851	met ~trait+C10AA+Total_C+HDL_C+Age+PTGENDER+BMI+PTEDUCAT+BIFAST+APOEGrp+Mag+ICV+COHORT+(1|subject)+(1|time)
Cer(d18:1/24:0)	Grey matter volume	Cer(d)	N	0.826169	0.955796	-0.00614435	met ~trait+C10AA+Total_C+HDL_C+Age+PTGENDER+BMI+PTEDUCAT+BIFAST+APOEGrp+Mag+ICV+COHORT+(1|subject)+(1|time)
Cer(d18:1/24:1)	Grey matter volume	Cer(d)	N	0.0328724	0.267431	-0.0668171	met ~trait+Total_C+HDL_C+Age+PTGENDER+BMI+PTEDUCAT+BIFAST+APOEGrp+Mag+ICV+COHORT+(1|subject)+(1|time)
Cer(d18:1/26:0)	Grey matter volume	Cer(d)	N	0.23564	0.645736	0.0344491	met ~trait+C10AA+Total_C+HDL_C+Age+PTGENDER+BMI+PTEDUCAT+BIFAST+APOEGrp+Mag+ICV+COHORT+(1|subject)+(1|time)
Cer(d18:2/14:0)	Grey matter volume	Cer(d)	N	0.457055	0.784748	0.0214743	met ~trait+C10AB+G04CA+Total_C+HDL_C+Age+PTGENDER+BMI+PTEDUCAT+BIFAST+APOEGrp+Mag+ICV+COHORT+(1|subject)+(1|time)
Cer(d18:2/16:0)	Grey matter volume	Cer(d)	N	0.910099	0.976119	-0.00302739	met ~trait+C10AA+C10AB+Total_C+HDL_C+Age+PTGENDER+BMI+PTEDUCAT+BIFAST+APOEGrp+Mag+ICV+COHORT+(1|subject)+(1|time)
Cer(d18:2/18:0)	Grey matter volume	Cer(d)	N	0.879664	0.971502	0.00482279	met ~trait+C10AB+Total_C+HDL_C+Age+PTGENDER+BMI+PTEDUCAT+BIFAST+APOEGrp+Mag+ICV+COHORT+(1|subject)+(1|time)
Cer(d18:2/20:0)	Grey matter volume	Cer(d)	N	0.953044	0.985864	0.00185706	met ~trait+Total_C+HDL_C+Age+PTGENDER+BMI+PTEDUCAT+BIFAST+APOEGrp+Mag+ICV+COHORT+(1|subject)+(1|time)
Cer(d18:2/21:0)	Grey matter volume	Cer(d)	N	0.935035	0.982868	0.00263514	met ~trait+Total_C+HDL_C+Age+PTGENDER+BMI+PTEDUCAT+BIFAST+APOEGrp+Mag+ICV+COHORT+(1|subject)+(1|time)
Cer(d18:2/22:0)	Grey matter volume	Cer(d)	N	0.574427	0.861089	-0.0174714	met ~trait+Total_C+HDL_C+Age+PTGENDER+BMI+PTEDUCAT+BIFAST+APOEGrp+Mag+ICV+COHORT+(1|subject)+(1|time)
Cer(d18:2/23:0)	Grey matter volume	Cer(d)	N	0.462873	0.784748	0.0223951	met ~trait+Total_C+HDL_C+Age+PTGENDER+BMI+PTEDUCAT+BIFAST+APOEGrp+Mag+ICV+COHORT+(1|subject)+(1|time)
Cer(d18:2/24:0)	Grey matter volume	Cer(d)	N	0.680689	0.921348	-0.012787	met ~trait+Total_C+HDL_C+Age+PTGENDER+BMI+PTEDUCAT+BIFAST+APOEGrp+Mag+ICV+COHORT+(1|subject)+(1|time)
Cer(d18:2/24:1)	Grey matter volume	Cer(d)	N	0.198407	0.595985	-0.0408101	met ~trait+Total_C+HDL_C+Age+PTGENDER+BMI+PTEDUCAT+BIFAST+APOEGrp+Mag+ICV+COHORT+(1|subject)+(1|time)
Cer(d18:2/26:0)	Grey matter volume	Cer(d)	N	0.42502	0.781036	0.0238346	met ~trait+C10AB+Total_C+HDL_C+Age+PTGENDER+BMI+PTEDUCAT+BIFAST+APOEGrp+Mag+ICV+COHORT+(1|subject)+(1|time)
Cer(d19:1/16:0)	Grey matter volume	Cer(d)	N	0.743062	0.941892	0.0110508	met ~trait+Total_C+HDL_C+Age+PTGENDER+BMI+PTEDUCAT+BIFAST+APOEGrp+Mag+ICV+COHORT+(1|subject)+(1|time)
Cer(d19:1/18:0)	Grey matter volume	Cer(d)	N	0.717762	0.933848	-0.0127524	met ~trait+Total_C+HDL_C+Age+PTGENDER+BMI+PTEDUCAT+BIFAST+APOEGrp+Mag+ICV+COHORT+(1|subject)+(1|time)
Cer(d19:1/20:0)	Grey matter volume	Cer(d)	N	0.194815	0.595121	-0.045784	met ~trait+Total_C+HDL_C+Age+PTGENDER+BMI+PTEDUCAT+BIFAST+APOEGrp+Mag+ICV+COHORT+(1|subject)+(1|time)
Cer(d19:1/22:0)	Grey matter volume	Cer(d)	N	0.985911	0.999845	0.000588609	met ~trait+Total_C+HDL_C+Age+PTGENDER+BMI+PTEDUCAT+BIFAST+APOEGrp+Mag+ICV+COHORT+(1|subject)+(1|time)
Cer(d19:1/23:0)	Grey matter volume	Cer(d)	N	0.192401	0.595121	0.0435483	met ~trait+Total_C+HDL_C+Age+PTGENDER+BMI+PTEDUCAT+BIFAST+APOEGrp+Mag+ICV+COHORT+(1|subject)+(1|time)
Cer(d19:1/24:0)	Grey matter volume	Cer(d)	N	0.288601	0.683022	0.0353312	met ~trait+Total_C+HDL_C+Age+PTGENDER+BMI+PTEDUCAT+BIFAST+APOEGrp+Mag+ICV+COHORT+(1|subject)+(1|time)
Cer(d19:1/24:1)	Grey matter volume	Cer(d)	N	0.497146	0.810203	-0.0237729	met ~trait+Total_C+HDL_C+Age+PTGENDER+BMI+PTEDUCAT+BIFAST+APOEGrp+Mag+ICV+COHORT+(1|subject)+(1|time)
Cer(d19:1/26:0)	Grey matter volume	Cer(d)	N	0.122937	0.498537	0.0530276	met ~trait+Total_C+HDL_C+Age+PTGENDER+BMI+PTEDUCAT+BIFAST+APOEGrp+Mag+ICV+COHORT+(1|subject)+(1|time)
Cer(d20:1/22:0)	Grey matter volume	Cer(d)	N	0.591878	0.877411	-0.0180073	met ~trait+Total_C+HDL_C+Age+PTGENDER+BMI+PTEDUCAT+BIFAST+APOEGrp+Mag+ICV+COHORT+(1|subject)+(1|time)
Cer(d20:1/23:0)	Grey matter volume	Cer(d)	N	0.411548	0.770628	0.0278428	met ~trait+Total_C+HDL_C+Age+PTGENDER+BMI+PTEDUCAT+BIFAST+APOEGrp+Mag+ICV+COHORT+(1|subject)+(1|time)
Cer(d20:1/24:0)	Grey matter volume	Cer(d)	N	0.385401	0.760113	0.0292703	met ~trait+Total_C+HDL_C+Age+PTGENDER+BMI+PTEDUCAT+BIFAST+APOEGrp+Mag+ICV+COHORT+(1|subject)+(1|time)
Cer(d20:1/24:1)	Grey matter volume	Cer(d)	N	0.596796	0.877773	-0.018166	met ~trait+Total_C+HDL_C+Age+PTGENDER+BMI+PTEDUCAT+BIFAST+APOEGrp+Mag+ICV+COHORT+(1|subject)+(1|time)
Cer(m18:0/20:0)	Grey matter volume	Cer(m)	N	0.721771	0.934831	0.0118734	met ~trait+Total_C+HDL_C+Age+PTGENDER+BMI+PTEDUCAT+BIFAST+APOEGrp+Mag+ICV+COHORT+(1|subject)+(1|time)
Cer(m18:0/22:0)	Grey matter volume	Cer(m)	N	0.893135	0.971502	0.00438888	met ~trait+Total_C+HDL_C+Age+PTGENDER+BMI+PTEDUCAT+BIFAST+APOEGrp+Mag+ICV+COHORT+(1|subject)+(1|time)
Cer(m18:0/23:0)	Grey matter volume	Cer(m)	N	0.851786	0.964122	0.0061858	met ~trait+Total_C+HDL_C+Age+PTGENDER+BMI+PTEDUCAT+BIFAST+APOEGrp+Mag+ICV+COHORT+(1|subject)+(1|time)
Cer(m18:0/24:0)	Grey matter volume	Cer(m)	N	0.90869	0.976119	-0.00376755	met ~trait+Total_C+HDL_C+Age+PTGENDER+BMI+PTEDUCAT+BIFAST+APOEGrp+Mag+ICV+COHORT+(1|subject)+(1|time)
Cer(m18:0/24:1)	Grey matter volume	Cer(m)	N	0.525582	0.821092	-0.021263	met ~trait+Total_C+HDL_C+Age+PTGENDER+BMI+PTEDUCAT+BIFAST+APOEGrp+Mag+ICV+COHORT+(1|subject)+(1|time)
Cer(m18:1/18:0)	Grey matter volume	Cer(m)	N	0.353144	0.746549	-0.0316807	met ~trait+Total_C+HDL_C+Age+PTGENDER+BMI+PTEDUCAT+BIFAST+APOEGrp+Mag+ICV+COHORT+(1|subject)+(1|time)
Cer(m18:1/20:0)	Grey matter volume	Cer(m)	N	0.79256	0.955589	-0.00850085	met ~trait+Total_C+HDL_C+Age+PTGENDER+BMI+PTEDUCAT+BIFAST+APOEGrp+Mag+ICV+COHORT+(1|subject)+(1|time)
Cer(m18:1/22:0)	Grey matter volume	Cer(m)	N	0.404626	0.766658	0.0272757	met ~trait+Total_C+HDL_C+Age+PTGENDER+BMI+PTEDUCAT+BIFAST+APOEGrp+Mag+ICV+COHORT+(1|subject)+(1|time)
Cer(m18:1/23:0)	Grey matter volume	Cer(m)	N	0.484165	0.797749	0.0230101	met ~trait+Total_C+HDL_C+Age+PTGENDER+BMI+PTEDUCAT+BIFAST+APOEGrp+Mag+ICV+COHORT+(1|subject)+(1|time)
Cer(m18:1/24:0)	Grey matter volume	Cer(m)	N	0.750875	0.942848	-0.0104974	met ~trait+Total_C+HDL_C+Age+PTGENDER+BMI+PTEDUCAT+BIFAST+APOEGrp+Mag+ICV+COHORT+(1|subject)+(1|time)
Cer(m18:1/24:1)	Grey matter volume	Cer(m)	N	0.237894	0.647369	-0.0391687	met ~trait+Total_C+HDL_C+Age+PTGENDER+BMI+PTEDUCAT+BIFAST+APOEGrp+Mag+ICV+COHORT+(1|subject)+(1|time)
Cer1P(d18:1/16:0)	Grey matter volume	HexCer	N	0.0281693	0.253887	-0.062583	met ~trait+C10AA+Total_C+HDL_C+Age+PTGENDER+BMI+PTEDUCAT+BIFAST+APOEGrp+Mag+ICV+COHORT+(1|subject)+(1|time)
COH	Grey matter volume	COH	N	0.36337	0.760113	-0.021641	met ~trait+A10BA+C10AA+Total_C+HDL_C+Age+PTGENDER+BMI+PTEDUCAT+BIFAST+APOEGrp+Mag+ICV+COHORT+(1|subject)+(1|time)
DE(16:0)	Grey matter volume	DE	N	0.591867	0.877411	-0.0177054	met ~trait+Total_C+HDL_C+Age+PTGENDER+BMI+PTEDUCAT+BIFAST+APOEGrp+Mag+ICV+COHORT+(1|subject)+(1|time)
DE(18:1)	Grey matter volume	DE	N	0.884277	0.971502	0.00478386	met ~trait+C10AA+Total_C+HDL_C+Age+PTGENDER+BMI+PTEDUCAT+BIFAST+APOEGrp+Mag+ICV+COHORT+(1|subject)+(1|time)
DE(18:2)	Grey matter volume	DE	N	0.383451	0.760113	0.0266842	met ~trait+C10AA+Total_C+HDL_C+Age+PTGENDER+BMI+PTEDUCAT+BIFAST+APOEGrp+Mag+ICV+COHORT+(1|subject)+(1|time)
DE(20:4)	Grey matter volume	DE	N	0.0754783	0.387819	0.0560047	met ~trait+Total_C+HDL_C+Age+PTGENDER+BMI+PTEDUCAT+BIFAST+APOEGrp+Mag+ICV+COHORT+(1|subject)+(1|time)
DE(20:5)	Grey matter volume	DE	N	0.0570674	0.340226	0.0608338	met ~trait+C10AX06+Total_C+HDL_C+Age+PTGENDER+BMI+PTEDUCAT+BIFAST+APOEGrp+Mag+ICV+COHORT+(1|subject)+(1|time)
DE(22:6)	Grey matter volume	DE	N	0.0406631	0.294055	0.0681059	met ~trait+C10AX06+Total_C+HDL_C+Age+PTGENDER+BMI+PTEDUCAT+BIFAST+APOEGrp+Mag+ICV+COHORT+(1|subject)+(1|time)
deDE(18:2)	Grey matter volume	deDE	N	1.31349e-05	0.00341946	-0.143996	met ~trait+C10AA+N06AB+Total_C+HDL_C+Age+PTGENDER+BMI+PTEDUCAT+BIFAST+APOEGrp+Mag+ICV+COHORT+(1|subject)+(1|time)
deDE(20:4)	Grey matter volume	deDE	N	7.13063e-07	0.000556903	-0.169641	met ~trait+Total_C+HDL_C+Age+PTGENDER+BMI+PTEDUCAT+BIFAST+APOEGrp+Mag+ICV+COHORT+(1|subject)+(1|time)
DG(14:0_16:0)	Grey matter volume	DG	N	0.457766	0.784748	0.0237676	met ~trait+Total_C+HDL_C+Age+PTGENDER+BMI+PTEDUCAT+BIFAST+APOEGrp+Mag+ICV+COHORT+(1|subject)+(1|time)
DG(14:0_18:2)	Grey matter volume	DG	N	0.433428	0.784748	-0.0225718	met ~trait+Total_C+HDL_C+Age+PTGENDER+BMI+PTEDUCAT+BIFAST+APOEGrp+Mag+ICV+COHORT+(1|subject)+(1|time)
DG(16:0_16:0)	Grey matter volume	DG	N	0.505474	0.813969	0.0211929	met ~trait+Total_C+HDL_C+Age+PTGENDER+BMI+PTEDUCAT+BIFAST+APOEGrp+Mag+ICV+COHORT+(1|subject)+(1|time)
DG(16:0_16:1)	Grey matter volume	DG	N	0.648745	0.89676	0.0143082	met ~trait+C10AB+Total_C+HDL_C+Age+PTGENDER+BMI+PTEDUCAT+BIFAST+APOEGrp+Mag+ICV+COHORT+(1|subject)+(1|time)
DG(16:0_18:1)	Grey matter volume	DG	N	0.570548	0.85857	0.0166795	met ~trait+Total_C+HDL_C+Age+PTGENDER+BMI+PTEDUCAT+BIFAST+APOEGrp+Mag+ICV+COHORT+(1|subject)+(1|time)
DG(16:0_18:2)	Grey matter volume	DG	N	0.442773	0.784748	-0.0208094	met ~trait+Total_C+HDL_C+Age+PTGENDER+BMI+PTEDUCAT+BIFAST+APOEGrp+Mag+ICV+COHORT+(1|subject)+(1|time)
DG(16:0_20:4)	Grey matter volume	DG	N	0.870442	0.970983	0.00535123	met ~trait+Total_C+HDL_C+Age+PTGENDER+BMI+PTEDUCAT+BIFAST+APOEGrp+Mag+ICV+COHORT+(1|subject)+(1|time)
DG(16:0_22:5)	Grey matter volume	DG	N	0.72079	0.934831	-0.0114542	met ~trait+C10AX06+Total_C+HDL_C+Age+PTGENDER+BMI+PTEDUCAT+BIFAST+APOEGrp+Mag+ICV+COHORT+(1|subject)+(1|time)
DG(16:0_22:6)	Grey matter volume	DG	N	0.805607	0.955796	0.00817863	met ~trait+C10AX06+Total_C+HDL_C+Age+PTGENDER+BMI+PTEDUCAT+BIFAST+APOEGrp+Mag+ICV+COHORT+(1|subject)+(1|time)
DG(16:1_18:1)	Grey matter volume	DG	N	0.924006	0.980501	-0.00292766	met ~trait+Total_C+HDL_C+Age+PTGENDER+BMI+PTEDUCAT+BIFAST+APOEGrp+Mag+ICV+COHORT+(1|subject)+(1|time)
DG(18:0_18:1)	Grey matter volume	DG	N	0.595945	0.877773	0.01602	met ~trait+Total_C+HDL_C+Age+PTGENDER+BMI+PTEDUCAT+BIFAST+APOEGrp+Mag+ICV+COHORT+(1|subject)+(1|time)
DG(18:0_18:2)	Grey matter volume	DG	N	0.550401	0.83631	-0.0170416	met ~trait+Total_C+HDL_C+Age+PTGENDER+BMI+PTEDUCAT+BIFAST+APOEGrp+Mag+ICV+COHORT+(1|subject)+(1|time)
DG(18:0_20:4)	Grey matter volume	DG	N	0.826952	0.955796	-0.00687363	met ~trait+C10AA+Total_C+HDL_C+Age+PTGENDER+BMI+PTEDUCAT+BIFAST+APOEGrp+Mag+ICV+COHORT+(1|subject)+(1|time)
DG(18:1_18:1)	Grey matter volume	DG	N	0.634688	0.891534	0.014198	met ~trait+Total_C+HDL_C+Age+PTGENDER+BMI+PTEDUCAT+BIFAST+APOEGrp+Mag+ICV+COHORT+(1|subject)+(1|time)
DG(18:1_18:2)	Grey matter volume	DG	N	0.448128	0.784748	-0.0211999	met ~trait+Total_C+HDL_C+Age+PTGENDER+BMI+PTEDUCAT+BIFAST+APOEGrp+Mag+ICV+COHORT+(1|subject)+(1|time)
DG(18:1_18:3)	Grey matter volume	DG	N	0.781919	0.954524	0.00821416	met ~trait+Total_C+HDL_C+Age+PTGENDER+BMI+PTEDUCAT+BIFAST+APOEGrp+Mag+ICV+COHORT+(1|subject)+(1|time)
DG(18:1_20:3)	Grey matter volume	DG	N	0.133701	0.505413	0.0497823	met ~trait+C10AA+Total_C+HDL_C+Age+PTGENDER+BMI+PTEDUCAT+BIFAST+APOEGrp+Mag+ICV+COHORT+(1|subject)+(1|time)
DG(18:1_20:4)	Grey matter volume	DG	N	0.522211	0.821092	0.0201768	met ~trait+C10AA+Total_C+HDL_C+Age+PTGENDER+BMI+PTEDUCAT+BIFAST+APOEGrp+Mag+ICV+COHORT+(1|subject)+(1|time)
DG(18:1_20:5)	Grey matter volume	DG	N	0.91077	0.976119	0.00375096	met ~trait+C10AA+C10AX06+Total_C+HDL_C+Age+PTGENDER+BMI+PTEDUCAT+BIFAST+APOEGrp+Mag+ICV+COHORT+(1|subject)+(1|time)
DG(18:1_22:5)	Grey matter volume	DG	N	0.889458	0.971502	-0.0044943	met ~trait+Total_C+HDL_C+Age+PTGENDER+BMI+PTEDUCAT+BIFAST+APOEGrp+Mag+ICV+COHORT+(1|subject)+(1|time)
DG(18:1_22:6)	Grey matter volume	DG	N	0.412449	0.770628	0.02774	met ~trait+C10AX06+Total_C+HDL_C+Age+PTGENDER+BMI+PTEDUCAT+BIFAST+APOEGrp+Mag+ICV+COHORT+(1|subject)+(1|time)
DG(18:2_18:2)	Grey matter volume	DG	N	0.112916	0.481897	-0.0474343	met ~trait+Total_C+HDL_C+Age+PTGENDER+BMI+PTEDUCAT+BIFAST+APOEGrp+Mag+ICV+COHORT+(1|subject)+(1|time)
DG(18:2_20:4)	Grey matter volume	DG	N	0.737511	0.939634	-0.0105412	met ~trait+C10AA+Total_C+HDL_C+Age+PTGENDER+BMI+PTEDUCAT+BIFAST+APOEGrp+Mag+ICV+COHORT+(1|subject)+(1|time)
DG(18:2_22:6)	Grey matter volume	DG	N	0.60904	0.887427	0.0173064	met ~trait+C10AX06+Total_C+HDL_C+Age+PTGENDER+BMI+PTEDUCAT+BIFAST+APOEGrp+Mag+ICV+COHORT+(1|subject)+(1|time)
dhCer(d18:0/16:0)	Grey matter volume	dhCer	N	0.82852	0.955796	0.00639642	met ~trait+Total_C+HDL_C+Age+PTGENDER+BMI+PTEDUCAT+BIFAST+APOEGrp+Mag+ICV+COHORT+(1|subject)+(1|time)
dhCer(d18:0/18:0)	Grey matter volume	dhCer	N	0.619453	0.890769	-0.0163275	met ~trait+Total_C+HDL_C+Age+PTGENDER+BMI+PTEDUCAT+BIFAST+APOEGrp+Mag+ICV+COHORT+(1|subject)+(1|time)
dhCer(d18:0/20:0)	Grey matter volume	dhCer	N	0.986228	0.999845	0.000554532	met ~trait+Total_C+HDL_C+Age+PTGENDER+BMI+PTEDUCAT+BIFAST+APOEGrp+Mag+ICV+COHORT+(1|subject)+(1|time)
dhCer(d18:0/22:0)	Grey matter volume	dhCer	N	0.477808	0.794587	0.0207696	met ~trait+C10AA+Total_C+HDL_C+Age+PTGENDER+BMI+PTEDUCAT+BIFAST+APOEGrp+Mag+ICV+COHORT+(1|subject)+(1|time)
dhCer(d18:0/24:0)	Grey matter volume	dhCer	N	0.339747	0.742266	0.028303	met ~trait+Total_C+HDL_C+Age+PTGENDER+BMI+PTEDUCAT+BIFAST+APOEGrp+Mag+ICV+COHORT+(1|subject)+(1|time)
dhCer(d18:0/24:1)	Grey matter volume	dhCer	N	0.900745	0.976119	-0.00407966	met ~trait+Total_C+HDL_C+Age+PTGENDER+BMI+PTEDUCAT+BIFAST+APOEGrp+Mag+ICV+COHORT+(1|subject)+(1|time)
dimethyl-CE(18:1)	Grey matter volume	dimethyl-CE	N	0.0296737	0.257502	0.0658615	met ~trait+C10AA+C10AX+C10BA02+Total_C+HDL_C+Age+PTGENDER+BMI+PTEDUCAT+BIFAST+APOEGrp+Mag+ICV+COHORT+(1|subject)+(1|time)
dimethyl-CE(18:2)	Grey matter volume	dimethyl-CE	N	0.00204108	0.0664203	0.09481	met ~trait+C10AB+C10AX+C10BA02+Total_C+HDL_C+Age+PTGENDER+BMI+PTEDUCAT+BIFAST+APOEGrp+Mag+ICV+COHORT+(1|subject)+(1|time)
dimethyl-CE(20:4)	Grey matter volume	dimethyl-CE	N	0.0114339	0.168524	0.0768306	met ~trait+C10AA+C10AB+Total_C+HDL_C+Age+PTGENDER+BMI+PTEDUCAT+BIFAST+APOEGrp+Mag+ICV+COHORT+(1|subject)+(1|time)
dimethyl-CE(22:6)	Grey matter volume	dimethyl-CE	N	0.141932	0.522874	0.0479661	met ~trait+C10AA+C10AX+C10AX06+Total_C+HDL_C+Age+PTGENDER+BMI+PTEDUCAT+BIFAST+APOEGrp+Mag+ICV+COHORT+(1|subject)+(1|time)
dxCA	Grey matter volume	dxCA	N	0.707672	0.933848	-0.0134599	met ~trait+Total_C+HDL_C+Age+PTGENDER+BMI+PTEDUCAT+BIFAST+APOEGrp+Mag+ICV+COHORT+(1|subject)+(1|time)
FA(14:0)	Grey matter volume	FA	N	0.542907	0.831206	-0.0204388	met ~trait+Total_C+HDL_C+Age+PTGENDER+BMI+PTEDUCAT+BIFAST+APOEGrp+Mag+ICV+COHORT+(1|subject)+(1|time)
FA(16:0)	Grey matter volume	FA	N	0.739493	0.940626	-0.0112329	met ~trait+Total_C+HDL_C+Age+PTGENDER+BMI+PTEDUCAT+BIFAST+APOEGrp+Mag+ICV+COHORT+(1|subject)+(1|time)
FA(16:1)	Grey matter volume	FA	N	0.367344	0.760113	-0.0289512	met ~trait+Total_C+HDL_C+Age+PTGENDER+BMI+PTEDUCAT+BIFAST+APOEGrp+Mag+ICV+COHORT+(1|subject)+(1|time)
FA(17:0)	Grey matter volume	FA	N	0.344298	0.742626	-0.0325234	met ~trait+Total_C+HDL_C+Age+PTGENDER+BMI+PTEDUCAT+BIFAST+APOEGrp+Mag+ICV+COHORT+(1|subject)+(1|time)
FA(17:1)	Grey matter volume	FA	N	0.438947	0.784748	-0.023372	met ~trait+Total_C+HDL_C+Age+PTGENDER+BMI+PTEDUCAT+BIFAST+APOEGrp+Mag+ICV+COHORT+(1|subject)+(1|time)
FA(18:0)	Grey matter volume	FA	N	0.362683	0.760113	-0.031025	met ~trait+Total_C+HDL_C+Age+PTGENDER+BMI+PTEDUCAT+BIFAST+APOEGrp+Mag+ICV+COHORT+(1|subject)+(1|time)
FA(18:1)	Grey matter volume	FA	N	0.638052	0.891956	0.0156658	met ~trait+Total_C+HDL_C+Age+PTGENDER+BMI+PTEDUCAT+BIFAST+APOEGrp+Mag+ICV+COHORT+(1|subject)+(1|time)
FA(18:2)	Grey matter volume	FA	N	0.484106	0.797749	-0.0237575	met ~trait+Total_C+HDL_C+Age+PTGENDER+BMI+PTEDUCAT+BIFAST+APOEGrp+Mag+ICV+COHORT+(1|subject)+(1|time)
FA(18:3)	Grey matter volume	FA	N	0.798976	0.955589	0.00855289	met ~trait+Total_C+HDL_C+Age+PTGENDER+BMI+PTEDUCAT+BIFAST+APOEGrp+Mag+ICV+COHORT+(1|subject)+(1|time)
FA(20:2)	Grey matter volume	FA	N	0.529106	0.821439	-0.0212281	met ~trait+Total_C+HDL_C+Age+PTGENDER+BMI+PTEDUCAT+BIFAST+APOEGrp+Mag+ICV+COHORT+(1|subject)+(1|time)
FA(20:3)	Grey matter volume	FA	N	0.160492	0.554619	0.0480283	met ~trait+Total_C+HDL_C+Age+PTGENDER+BMI+PTEDUCAT+BIFAST+APOEGrp+Mag+ICV+COHORT+(1|subject)+(1|time)
FA(20:4)	Grey matter volume	FA	N	0.303464	0.701199	0.0352783	met ~trait+Total_C+HDL_C+Age+PTGENDER+BMI+PTEDUCAT+BIFAST+APOEGrp+Mag+ICV+COHORT+(1|subject)+(1|time)
FA(20:5)	Grey matter volume	FA	N	0.404822	0.766658	0.0276872	met ~trait+C10AX06+Total_C+HDL_C+Age+PTGENDER+BMI+PTEDUCAT+BIFAST+APOEGrp+Mag+ICV+COHORT+(1|subject)+(1|time)
FA(22:4)	Grey matter volume	FA	N	0.892207	0.971502	-0.00472267	met ~trait+Total_C+HDL_C+Age+PTGENDER+BMI+PTEDUCAT+BIFAST+APOEGrp+Mag+ICV+COHORT+(1|subject)+(1|time)
FA(22:5)	Grey matter volume	FA	N	0.815054	0.955796	-0.00732377	met ~trait+Total_C+HDL_C+Age+PTGENDER+BMI+PTEDUCAT+BIFAST+APOEGrp+Mag+ICV+COHORT+(1|subject)+(1|time)
FA(22:6)	Grey matter volume	FA	N	0.315734	0.717344	0.0336703	met ~trait+C10AX06+Total_C+HDL_C+Age+PTGENDER+BMI+PTEDUCAT+BIFAST+APOEGrp+Mag+ICV+COHORT+(1|subject)+(1|time)
GM1(d18:1/16:0)	Grey matter volume	GM1	N	0.00860066	0.151561	-0.0867214	met ~trait+C10AA+Total_C+HDL_C+Age+PTGENDER+BMI+PTEDUCAT+BIFAST+APOEGrp+Mag+ICV+COHORT+(1|subject)+(1|time)
GM3(d18:1/16:0)	Grey matter volume	GM3	N	0.00136572	0.046375	-0.0894289	met ~trait+A10BA+C10AA+Total_C+HDL_C+Age+PTGENDER+BMI+PTEDUCAT+BIFAST+APOEGrp+Mag+ICV+COHORT+(1|subject)+(1|time)
GM3(d18:1/18:0)	Grey matter volume	GM3	N	0.270897	0.667416	-0.0326638	met ~trait+A10BA+C10AA+Total_C+HDL_C+Age+PTGENDER+BMI+PTEDUCAT+BIFAST+APOEGrp+Mag+ICV+COHORT+(1|subject)+(1|time)
GM3(d18:1/20:0)	Grey matter volume	GM3	N	0.616139	0.889492	-0.0155927	met ~trait+M05BA+Total_C+HDL_C+Age+PTGENDER+BMI+PTEDUCAT+BIFAST+APOEGrp+Mag+ICV+COHORT+(1|subject)+(1|time)
GM3(d18:1/22:0)	Grey matter volume	GM3	N	0.00661128	0.125937	-0.0740855	met ~trait+C10AA+Total_C+HDL_C+Age+PTGENDER+BMI+PTEDUCAT+BIFAST+APOEGrp+Mag+ICV+COHORT+(1|subject)+(1|time)
GM3(d18:1/24:0)	Grey matter volume	GM3	N	0.223208	0.629333	-0.0352135	met ~trait+C10AA+Total_C+HDL_C+Age+PTGENDER+BMI+PTEDUCAT+BIFAST+APOEGrp+Mag+ICV+COHORT+(1|subject)+(1|time)
GM3(d18:1/24:1)	Grey matter volume	GM3	N	0.00442548	0.103188	-0.0809311	met ~trait+C10AA+Total_C+HDL_C+Age+PTGENDER+BMI+PTEDUCAT+BIFAST+APOEGrp+Mag+ICV+COHORT+(1|subject)+(1|time)
Hex2Cer(d16:1/16:0)	Grey matter volume	Hex2Cer	N	0.163051	0.558523	-0.0458523	met ~trait+C10AA+Total_C+HDL_C+Age+PTGENDER+BMI+PTEDUCAT+BIFAST+APOEGrp+Mag+ICV+COHORT+(1|subject)+(1|time)
Hex2Cer(d16:1/24:1)	Grey matter volume	Hex2Cer	N	0.38392	0.760113	-0.0300287	met ~trait+C10AA+Total_C+HDL_C+Age+PTGENDER+BMI+PTEDUCAT+BIFAST+APOEGrp+Mag+ICV+COHORT+(1|subject)+(1|time)
Hex2Cer(d18:1/16:0)	Grey matter volume	Hex2Cer	N	0.000113807	0.0106928	-0.118274	met ~trait+A10BA+C10AA+C10AX06+Total_C+HDL_C+Age+PTGENDER+BMI+PTEDUCAT+BIFAST+APOEGrp+Mag+ICV+COHORT+(1|subject)+(1|time)
Hex2Cer(d18:1/20:0)	Grey matter volume	Hex2Cer	N	0.0378088	0.280809	-0.0675657	met ~trait+C10AA+Total_C+HDL_C+Age+PTGENDER+BMI+PTEDUCAT+BIFAST+APOEGrp+Mag+ICV+COHORT+(1|subject)+(1|time)
Hex2Cer(d18:1/22:0)	Grey matter volume	Hex2Cer	N	0.0333868	0.268816	-0.066154	met ~trait+C10AA+Total_C+HDL_C+Age+PTGENDER+BMI+PTEDUCAT+BIFAST+APOEGrp+Mag+ICV+COHORT+(1|subject)+(1|time)
Hex2Cer(d18:1/24:0)	Grey matter volume	Hex2Cer	N	0.020329	0.222373	-0.0721735	met ~trait+C10AA+Total_C+HDL_C+Age+PTGENDER+BMI+PTEDUCAT+BIFAST+APOEGrp+Mag+ICV+COHORT+(1|subject)+(1|time)
Hex2Cer(d18:1/24:1)	Grey matter volume	Hex2Cer	N	0.012094	0.168524	-0.0776866	met ~trait+C10AA+C10AX06+Total_C+HDL_C+Age+PTGENDER+BMI+PTEDUCAT+BIFAST+APOEGrp+Mag+ICV+COHORT+(1|subject)+(1|time)
Hex2Cer(d18:2/16:0)	Grey matter volume	Hex2Cer	N	0.0221694	0.222373	-0.0742174	met ~trait+A10BA+C10AA+C10AX06+Total_C+HDL_C+Age+PTGENDER+BMI+PTEDUCAT+BIFAST+APOEGrp+Mag+ICV+COHORT+(1|subject)+(1|time)
Hex2Cer(d18:2/24:1)	Grey matter volume	Hex2Cer	N	0.0494565	0.324584	-0.0609943	met ~trait+A10BA+C10AA+C10AX06+Total_C+HDL_C+Age+PTGENDER+BMI+PTEDUCAT+BIFAST+APOEGrp+Mag+ICV+COHORT+(1|subject)+(1|time)
Hex3Cer(d18:1/16:0)	Grey matter volume	Hex3Cer	N	0.000746304	0.0291432	-0.0873281	met ~trait+A10BA+C10AA+Total_C+HDL_C+Age+PTGENDER+BMI+PTEDUCAT+BIFAST+APOEGrp+Mag+ICV+COHORT+(1|subject)+(1|time)
Hex3Cer(d18:1/18:0)	Grey matter volume	Hex3Cer	N	0.345041	0.742626	-0.0283134	met ~trait+C10AA+Total_C+HDL_C+Age+PTGENDER+BMI+PTEDUCAT+BIFAST+APOEGrp+Mag+ICV+COHORT+(1|subject)+(1|time)
Hex3Cer(d18:1/20:0)	Grey matter volume	Hex3Cer	N	0.859772	0.970983	-0.00525779	met ~trait+C10AA+M05BA+Total_C+HDL_C+Age+PTGENDER+BMI+PTEDUCAT+BIFAST+APOEGrp+Mag+ICV+COHORT+(1|subject)+(1|time)
Hex3Cer(d18:1/22:0)	Grey matter volume	Hex3Cer	N	0.0789707	0.39791	-0.0517791	met ~trait+C10AA+Total_C+HDL_C+Age+PTGENDER+BMI+PTEDUCAT+BIFAST+APOEGrp+Mag+ICV+COHORT+(1|subject)+(1|time)
Hex3Cer(d18:1/24:0)	Grey matter volume	Hex3Cer	N	0.382534	0.760113	-0.0254155	met ~trait+C10AA+Total_C+HDL_C+Age+PTGENDER+BMI+PTEDUCAT+BIFAST+APOEGrp+Mag+ICV+COHORT+(1|subject)+(1|time)
Hex3Cer(d18:1/24:1)	Grey matter volume	Hex3Cer	N	0.089166	0.437979	-0.0485114	met ~trait+A10BA+C10AA+Total_C+HDL_C+Age+PTGENDER+BMI+PTEDUCAT+BIFAST+APOEGrp+Mag+ICV+COHORT+(1|subject)+(1|time)
HexCer(d16:1/18:0)	Grey matter volume	HexCer	N	0.998428	0.999845	-6.918e-05	met ~trait+Total_C+HDL_C+Age+PTGENDER+BMI+PTEDUCAT+BIFAST+APOEGrp+Mag+ICV+COHORT+(1|subject)+(1|time)
HexCer(d16:1/20:0)	Grey matter volume	HexCer	N	0.871922	0.970983	-0.00546359	met ~trait+Total_C+HDL_C+Age+PTGENDER+BMI+PTEDUCAT+BIFAST+APOEGrp+Mag+ICV+COHORT+(1|subject)+(1|time)
HexCer(d16:1/22:0)	Grey matter volume	HexCer	N	0.499637	0.810203	0.0225719	met ~trait+C10AA+Total_C+HDL_C+Age+PTGENDER+BMI+PTEDUCAT+BIFAST+APOEGrp+Mag+ICV+COHORT+(1|subject)+(1|time)
HexCer(d16:1/24:0)	Grey matter volume	HexCer	N	0.783457	0.954524	0.00898874	met ~trait+A10+C10AA+Total_C+HDL_C+Age+PTGENDER+BMI+PTEDUCAT+BIFAST+APOEGrp+Mag+ICV+COHORT+(1|subject)+(1|time)
HexCer(d18:1/16:0)	Grey matter volume	HexCer	N	0.110795	0.478069	-0.0566999	met ~trait+C10AA+Total_C+HDL_C+Age+PTGENDER+BMI+PTEDUCAT+BIFAST+APOEGrp+Mag+ICV+COHORT+(1|subject)+(1|time)
HexCer(d18:1/18:0)	Grey matter volume	HexCer	N	0.00277223	0.0805521	-0.101941	met ~trait+C10AA+Total_C+HDL_C+Age+PTGENDER+BMI+PTEDUCAT+BIFAST+APOEGrp+Mag+ICV+COHORT+(1|subject)+(1|time)
HexCer(d18:1/20:0)	Grey matter volume	HexCer	N	0.149757	0.538134	-0.0469988	met ~trait+C10AA+Total_C+HDL_C+Age+PTGENDER+BMI+PTEDUCAT+BIFAST+APOEGrp+Mag+ICV+COHORT+(1|subject)+(1|time)
HexCer(d18:1/22:0)	Grey matter volume	HexCer	N	0.149347	0.538134	-0.0446067	met ~trait+C10AA+Total_C+HDL_C+Age+PTGENDER+BMI+PTEDUCAT+BIFAST+APOEGrp+Mag+ICV+COHORT+(1|subject)+(1|time)
HexCer(d18:1/24:0)	Grey matter volume	HexCer	N	0.190898	0.595121	-0.0410151	met ~trait+C10AA+C10BA02+Total_C+HDL_C+Age+PTGENDER+BMI+PTEDUCAT+BIFAST+APOEGrp+Mag+ICV+COHORT+(1|subject)+(1|time)
HexCer(d18:1/24:1)	Grey matter volume	HexCer	N	0.0435667	0.30151	-0.0668467	met ~trait+A10BA+C10AA+C10BA02+Total_C+HDL_C+Age+PTGENDER+BMI+PTEDUCAT+BIFAST+APOEGrp+Mag+ICV+COHORT+(1|subject)+(1|time)
HexCer(d18:2/18:0)	Grey matter volume	HexCer	N	0.047204	0.312719	-0.0630459	met ~trait+C10AA+Total_C+HDL_C+Age+PTGENDER+BMI+PTEDUCAT+BIFAST+APOEGrp+Mag+ICV+COHORT+(1|subject)+(1|time)
HexCer(d18:2/20:0)	Grey matter volume	HexCer	N	0.49976	0.810203	0.020823	met ~trait+C10AA+Total_C+HDL_C+Age+PTGENDER+BMI+PTEDUCAT+BIFAST+APOEGrp+Mag+ICV+COHORT+(1|subject)+(1|time)
HexCer(d18:2/22:0)	Grey matter volume	HexCer	N	0.214103	0.61027	-0.0400896	met ~trait+A10BA+C10AA+Total_C+HDL_C+Age+PTGENDER+BMI+PTEDUCAT+BIFAST+APOEGrp+Mag+ICV+COHORT+(1|subject)+(1|time)
HexCer(d18:2/24:0)	Grey matter volume	HexCer	N	0.115832	0.486371	-0.049985	met ~trait+A10BA+C10AA+Total_C+HDL_C+Age+PTGENDER+BMI+PTEDUCAT+BIFAST+APOEGrp+Mag+ICV+COHORT+(1|subject)+(1|time)
LPC(14:0) [sn1]	Grey matter volume	LPC	N	0.388423	0.760113	-0.0290336	met ~trait+Total_C+HDL_C+Age+PTGENDER+BMI+PTEDUCAT+BIFAST+APOEGrp+Mag+ICV+COHORT+(1|subject)+(1|time)
LPC(14:0) [sn2]	Grey matter volume	LPC	N	0.258083	0.65588	-0.0378749	met ~trait+Total_C+HDL_C+Age+PTGENDER+BMI+PTEDUCAT+BIFAST+APOEGrp+Mag+ICV+COHORT+(1|subject)+(1|time)
LPC(15-MHDA) [sn1] [104_sn1]	Grey matter volume	LPC	N	0.249814	0.65588	-0.03894	met ~trait+Total_C+HDL_C+Age+PTGENDER+BMI+PTEDUCAT+BIFAST+APOEGrp+Mag+ICV+COHORT+(1|subject)+(1|time)
LPC(15-MHDA) [sn1] / LPC(17:0) [sn2]	Grey matter volume	LPC	N	0.382063	0.760113	-0.0297046	met ~trait+Total_C+HDL_C+Age+PTGENDER+BMI+PTEDUCAT+BIFAST+APOEGrp+Mag+ICV+COHORT+(1|subject)+(1|time)
LPC(15-MHDA) [sn2]	Grey matter volume	LPC	N	0.595484	0.877773	-0.0175151	met ~trait+Total_C+HDL_C+Age+PTGENDER+BMI+PTEDUCAT+BIFAST+APOEGrp+Mag+ICV+COHORT+(1|subject)+(1|time)
LPC(15:0) [sn1]	Grey matter volume	LPC	N	0.51717	0.821092	-0.0218947	met ~trait+Total_C+HDL_C+Age+PTGENDER+BMI+PTEDUCAT+BIFAST+APOEGrp+Mag+ICV+COHORT+(1|subject)+(1|time)
LPC(15:0) [sn2]	Grey matter volume	LPC	N	0.370531	0.760113	-0.0310812	met ~trait+Total_C+HDL_C+Age+PTGENDER+BMI+PTEDUCAT+BIFAST+APOEGrp+Mag+ICV+COHORT+(1|subject)+(1|time)
LPC(16:0) [sn1]	Grey matter volume	LPC	N	0.429094	0.783327	-0.0237162	met ~trait+Total_C+HDL_C+Age+PTGENDER+BMI+PTEDUCAT+BIFAST+APOEGrp+Mag+ICV+COHORT+(1|subject)+(1|time)
LPC(16:0) [sn2]	Grey matter volume	LPC	N	0.405416	0.766658	-0.0254954	met ~trait+Total_C+HDL_C+Age+PTGENDER+BMI+PTEDUCAT+BIFAST+APOEGrp+Mag+ICV+COHORT+(1|subject)+(1|time)
LPC(16:1) [sn1]	Grey matter volume	LPC	N	0.0279785	0.253887	-0.0704817	met ~trait+Total_C+HDL_C+Age+PTGENDER+BMI+PTEDUCAT+BIFAST+APOEGrp+Mag+ICV+COHORT+(1|subject)+(1|time)
LPC(16:1) [sn2]	Grey matter volume	LPC	N	0.255898	0.65588	-0.0380235	met ~trait+Total_C+HDL_C+Age+PTGENDER+BMI+PTEDUCAT+BIFAST+APOEGrp+Mag+ICV+COHORT+(1|subject)+(1|time)
LPC(17:0) [sn1]	Grey matter volume	LPC	N	0.640701	0.891956	-0.0153793	met ~trait+Total_C+HDL_C+Age+PTGENDER+BMI+PTEDUCAT+BIFAST+APOEGrp+Mag+ICV+COHORT+(1|subject)+(1|time)
LPC(17:1) (a) [sn1] [104_sn1]	Grey matter volume	LPC	N	0.269704	0.667416	-0.0364739	met ~trait+Total_C+HDL_C+Age+PTGENDER+BMI+PTEDUCAT+BIFAST+APOEGrp+Mag+ICV+COHORT+(1|subject)+(1|time)
LPC(17:1) [sn1] (a) / LPC(17:1) [sn2] (b)	Grey matter volume	LPC	N	0.12639	0.498537	-0.052933	met ~trait+Total_C+HDL_C+Age+PTGENDER+BMI+PTEDUCAT+BIFAST+APOEGrp+Mag+ICV+COHORT+(1|subject)+(1|time)
LPC(17:1) [sn1] (b)	Grey matter volume	LPC	N	0.711032	0.933848	-0.0129606	met ~trait+Total_C+HDL_C+Age+PTGENDER+BMI+PTEDUCAT+BIFAST+APOEGrp+Mag+ICV+COHORT+(1|subject)+(1|time)
LPC(17:1) [sn2] (a)	Grey matter volume	LPC	N	0.345164	0.742626	-0.0323571	met ~trait+Total_C+HDL_C+Age+PTGENDER+BMI+PTEDUCAT+BIFAST+APOEGrp+Mag+ICV+COHORT+(1|subject)+(1|time)
LPC(18:0) [sn1]	Grey matter volume	LPC	N	0.758622	0.945206	-0.00912681	met ~trait+Total_C+HDL_C+Age+PTGENDER+BMI+PTEDUCAT+BIFAST+APOEGrp+Mag+ICV+COHORT+(1|subject)+(1|time)
LPC(18:0) [sn2]	Grey matter volume	LPC	N	0.805854	0.955796	0.00743226	met ~trait+Total_C+HDL_C+Age+PTGENDER+BMI+PTEDUCAT+BIFAST+APOEGrp+Mag+ICV+COHORT+(1|subject)+(1|time)
LPC(18:1) [sn1]	Grey matter volume	LPC	N	0.0593767	0.340979	-0.0551313	met ~trait+Total_C+HDL_C+Age+PTGENDER+BMI+PTEDUCAT+BIFAST+APOEGrp+Mag+ICV+COHORT+(1|subject)+(1|time)
LPC(18:1) [sn2]	Grey matter volume	LPC	N	0.124677	0.498537	-0.0457969	met ~trait+Total_C+HDL_C+Age+PTGENDER+BMI+PTEDUCAT+BIFAST+APOEGrp+Mag+ICV+COHORT+(1|subject)+(1|time)
LPC(18:2) [+OH]	Grey matter volume	oxLipid	N	0.438853	0.784748	-0.026014	met ~trait+Total_C+HDL_C+Age+PTGENDER+BMI+PTEDUCAT+BIFAST+APOEGrp+Mag+ICV+COHORT+(1|subject)+(1|time)
LPC(18:2) [sn1]	Grey matter volume	LPC	N	0.168414	0.563776	-0.0431583	met ~trait+Total_C+HDL_C+Age+PTGENDER+BMI+PTEDUCAT+BIFAST+APOEGrp+Mag+ICV+COHORT+(1|subject)+(1|time)
LPC(18:2) [sn2]	Grey matter volume	LPC	N	0.276328	0.668148	-0.0345092	met ~trait+Total_C+HDL_C+Age+PTGENDER+BMI+PTEDUCAT+BIFAST+APOEGrp+Mag+ICV+COHORT+(1|subject)+(1|time)
LPC(18:3) (a) [sn1] [104_sn1]	Grey matter volume	LPC	N	0.38098	0.760113	-0.0295425	met ~trait+Total_C+HDL_C+Age+PTGENDER+BMI+PTEDUCAT+BIFAST+APOEGrp+Mag+ICV+COHORT+(1|subject)+(1|time)
LPC(18:3) [sn1] (a)/LPC(18:3) [sn2] (b)	Grey matter volume	LPC	N	0.342349	0.742626	-0.0318006	met ~trait+Total_C+HDL_C+Age+PTGENDER+BMI+PTEDUCAT+BIFAST+APOEGrp+Mag+ICV+COHORT+(1|subject)+(1|time)
LPC(18:3) [sn1] (b)	Grey matter volume	LPC	N	0.747988	0.942848	-0.0108512	met ~trait+Total_C+HDL_C+Age+PTGENDER+BMI+PTEDUCAT+BIFAST+APOEGrp+Mag+ICV+COHORT+(1|subject)+(1|time)
LPC(18:3) [sn2] (a)	Grey matter volume	LPC	N	0.295424	0.690607	-0.03446	met ~trait+Total_C+HDL_C+Age+PTGENDER+BMI+PTEDUCAT+BIFAST+APOEGrp+Mag+ICV+COHORT+(1|subject)+(1|time)
LPC(19:0) (a) [sn1] [104_sn1]	Grey matter volume	LPC	N	0.640591	0.891956	0.015111	met ~trait+Total_C+HDL_C+Age+PTGENDER+BMI+PTEDUCAT+BIFAST+APOEGrp+Mag+ICV+COHORT+(1|subject)+(1|time)
LPC(19:0) [sn1] (a) / LPC(19:0) [sn2] (b)	Grey matter volume	LPC	N	0.651493	0.898968	0.0140372	met ~trait+Total_C+HDL_C+Age+PTGENDER+BMI+PTEDUCAT+BIFAST+APOEGrp+Mag+ICV+COHORT+(1|subject)+(1|time)
LPC(19:0) [sn1] (b)	Grey matter volume	LPC	N	0.828419	0.955796	0.00651849	met ~trait+C10AA+Total_C+HDL_C+Age+PTGENDER+BMI+PTEDUCAT+BIFAST+APOEGrp+Mag+ICV+COHORT+(1|subject)+(1|time)
LPC(19:0) [sn2] (a)	Grey matter volume	LPC	N	0.232528	0.643988	0.0398142	met ~trait+Total_C+HDL_C+Age+PTGENDER+BMI+PTEDUCAT+BIFAST+APOEGrp+Mag+ICV+COHORT+(1|subject)+(1|time)
LPC(19:1) (a)	Grey matter volume	LPC	N	0.257618	0.65588	-0.0367504	met ~trait+Total_C+HDL_C+Age+PTGENDER+BMI+PTEDUCAT+BIFAST+APOEGrp+Mag+ICV+COHORT+(1|subject)+(1|time)
LPC(19:1) (b)	Grey matter volume	LPC	N	0.0347939	0.275374	-0.0678054	met ~trait+Total_C+HDL_C+Age+PTGENDER+BMI+PTEDUCAT+BIFAST+APOEGrp+Mag+ICV+COHORT+(1|subject)+(1|time)
LPC(19:1) (c)	Grey matter volume	LPC	N	0.274129	0.668148	-0.036343	met ~trait+Total_C+HDL_C+Age+PTGENDER+BMI+PTEDUCAT+BIFAST+APOEGrp+Mag+ICV+COHORT+(1|subject)+(1|time)
LPC(20:0) [sn1]	Grey matter volume	LPC	N	0.672354	0.91642	-0.0131609	met ~trait+C10AA+Total_C+HDL_C+Age+PTGENDER+BMI+PTEDUCAT+BIFAST+APOEGrp+Mag+ICV+COHORT+(1|subject)+(1|time)
LPC(20:0) [sn2]	Grey matter volume	LPC	N	0.680374	0.921348	-0.0129177	met ~trait+C10AA+Total_C+HDL_C+Age+PTGENDER+BMI+PTEDUCAT+BIFAST+APOEGrp+Mag+ICV+COHORT+(1|subject)+(1|time)
LPC(20:1) [sn1]	Grey matter volume	LPC	N	0.312366	0.71542	-0.0322071	met ~trait+Total_C+HDL_C+Age+PTGENDER+BMI+PTEDUCAT+BIFAST+APOEGrp+Mag+ICV+COHORT+(1|subject)+(1|time)
LPC(20:1) [sn2]	Grey matter volume	LPC	N	0.84091	0.95876	-0.00642821	met ~trait+Total_C+HDL_C+Age+PTGENDER+BMI+PTEDUCAT+BIFAST+APOEGrp+Mag+ICV+COHORT+(1|subject)+(1|time)
LPC(20:2) [sn1]	Grey matter volume	LPC	N	0.976848	0.999001	-0.000906219	met ~trait+Total_C+HDL_C+Age+PTGENDER+BMI+PTEDUCAT+BIFAST+APOEGrp+Mag+ICV+COHORT+(1|subject)+(1|time)
LPC(20:2) [sn2]	Grey matter volume	LPC	N	0.849156	0.96394	0.00599354	met ~trait+Total_C+HDL_C+Age+PTGENDER+BMI+PTEDUCAT+BIFAST+APOEGrp+Mag+ICV+COHORT+(1|subject)+(1|time)
LPC(20:3) [sn1]	Grey matter volume	LPC	N	0.201958	0.597241	0.0429352	met ~trait+Total_C+HDL_C+Age+PTGENDER+BMI+PTEDUCAT+BIFAST+APOEGrp+Mag+ICV+COHORT+(1|subject)+(1|time)
LPC(20:3) [sn2]	Grey matter volume	LPC	N	0.131748	0.504388	0.0499673	met ~trait+Total_C+HDL_C+Age+PTGENDER+BMI+PTEDUCAT+BIFAST+APOEGrp+Mag+ICV+COHORT+(1|subject)+(1|time)
LPC(20:4) [+OH]	Grey matter volume	oxLipid	N	0.254799	0.65588	-0.0403495	met ~trait+Total_C+HDL_C+Age+PTGENDER+BMI+PTEDUCAT+BIFAST+APOEGrp+Mag+ICV+COHORT+(1|subject)+(1|time)
LPC(20:4) [sn1]	Grey matter volume	LPC	N	0.674042	0.91712	-0.0136136	met ~trait+C10AA+C10AX06+Total_C+HDL_C+Age+PTGENDER+BMI+PTEDUCAT+BIFAST+APOEGrp+Mag+ICV+COHORT+(1|subject)+(1|time)
LPC(20:4) [sn2]	Grey matter volume	LPC	N	0.838503	0.957708	-0.00660634	met ~trait+C10AA+C10AX06+Total_C+HDL_C+Age+PTGENDER+BMI+PTEDUCAT+BIFAST+APOEGrp+Mag+ICV+COHORT+(1|subject)+(1|time)
LPC(20:5) [sn1]	Grey matter volume	LPC	N	0.662913	0.907036	-0.0143268	met ~trait+C10AA+C10AX06+Total_C+HDL_C+Age+PTGENDER+BMI+PTEDUCAT+BIFAST+APOEGrp+Mag+ICV+COHORT+(1|subject)+(1|time)
LPC(20:5) [sn2]	Grey matter volume	LPC	N	0.732006	0.937568	-0.0113663	met ~trait+C10AX06+Total_C+HDL_C+Age+PTGENDER+BMI+PTEDUCAT+BIFAST+APOEGrp+Mag+ICV+COHORT+(1|subject)+(1|time)
LPC(22:0) [sn1]	Grey matter volume	LPC	N	0.891176	0.971502	-0.00438851	met ~trait+C10AA+Total_C+HDL_C+Age+PTGENDER+BMI+PTEDUCAT+BIFAST+APOEGrp+Mag+ICV+COHORT+(1|subject)+(1|time)
LPC(22:0) [sn2]	Grey matter volume	LPC	N	0.942945	0.984264	0.00231816	met ~trait+C10AA+Total_C+HDL_C+Age+PTGENDER+BMI+PTEDUCAT+BIFAST+APOEGrp+Mag+ICV+COHORT+(1|subject)+(1|time)
LPC(22:1) [sn1]	Grey matter volume	LPC	N	0.136002	0.506834	-0.0474657	met ~trait+Total_C+HDL_C+Age+PTGENDER+BMI+PTEDUCAT+BIFAST+APOEGrp+Mag+ICV+COHORT+(1|subject)+(1|time)
LPC(22:1) [sn2]	Grey matter volume	LPC	N	0.195984	0.595121	-0.0411006	met ~trait+Total_C+HDL_C+Age+PTGENDER+BMI+PTEDUCAT+BIFAST+APOEGrp+Mag+ICV+COHORT+(1|subject)+(1|time)
LPC(22:4) [sn1]	Grey matter volume	LPC	N	0.246296	0.654276	-0.0374892	met ~trait+C10AX06+Total_C+HDL_C+Age+PTGENDER+BMI+PTEDUCAT+BIFAST+APOEGrp+Mag+ICV+COHORT+(1|subject)+(1|time)
LPC(22:4) [sn2]	Grey matter volume	LPC	N	0.47426	0.793142	-0.0229389	met ~trait+C10AX06+Total_C+HDL_C+Age+PTGENDER+BMI+PTEDUCAT+BIFAST+APOEGrp+Mag+ICV+COHORT+(1|subject)+(1|time)
LPC(22:5) (n3) [sn1] [104_sn1]	Grey matter volume	LPC	N	0.196225	0.595121	-0.0440483	met ~trait+C10AX06+Total_C+HDL_C+Age+PTGENDER+BMI+PTEDUCAT+BIFAST+APOEGrp+Mag+ICV+COHORT+(1|subject)+(1|time)
LPC(22:5) [sn1] (n3)/LPC(22:5) [sn2] (n6)	Grey matter volume	LPC	N	0.194314	0.595121	-0.0439786	met ~trait+Total_C+HDL_C+Age+PTGENDER+BMI+PTEDUCAT+BIFAST+APOEGrp+Mag+ICV+COHORT+(1|subject)+(1|time)
LPC(22:5) [sn1] (n6)	Grey matter volume	LPC	N	0.543969	0.831206	-0.0196866	met ~trait+C10AX06+Total_C+HDL_C+Age+PTGENDER+BMI+PTEDUCAT+BIFAST+APOEGrp+Mag+ICV+COHORT+(1|subject)+(1|time)
LPC(22:5) [sn2] (n3)	Grey matter volume	LPC	N	0.321757	0.721359	-0.0328363	met ~trait+C10AX06+Total_C+HDL_C+Age+PTGENDER+BMI+PTEDUCAT+BIFAST+APOEGrp+Mag+ICV+COHORT+(1|subject)+(1|time)
LPC(22:6) [+OH]	Grey matter volume	oxLipid	N	0.39885	0.766042	-0.0299788	met ~trait+Total_C+HDL_C+Age+PTGENDER+BMI+PTEDUCAT+BIFAST+APOEGrp+Mag+ICV+COHORT+(1|subject)+(1|time)
LPC(22:6) [sn1]	Grey matter volume	LPC	N	0.707581	0.933848	-0.0123962	met ~trait+C10AX06+Total_C+HDL_C+Age+PTGENDER+BMI+PTEDUCAT+BIFAST+APOEGrp+Mag+ICV+COHORT+(1|subject)+(1|time)
LPC(22:6) [sn2]	Grey matter volume	LPC	N	0.950824	0.98535	0.00206185	met ~trait+C10AX06+Total_C+HDL_C+Age+PTGENDER+BMI+PTEDUCAT+BIFAST+APOEGrp+Mag+ICV+COHORT+(1|subject)+(1|time)
LPC(24:0) [sn1]	Grey matter volume	LPC	N	0.693631	0.929203	-0.0120984	met ~trait+C10AA+Total_C+HDL_C+Age+PTGENDER+BMI+PTEDUCAT+BIFAST+APOEGrp+Mag+ICV+COHORT+(1|subject)+(1|time)
LPC(24:0) [sn2]	Grey matter volume	LPC	N	0.83484	0.956346	0.00645223	met ~trait+C10AA+Total_C+HDL_C+Age+PTGENDER+BMI+PTEDUCAT+BIFAST+APOEGrp+Mag+ICV+COHORT+(1|subject)+(1|time)
LPC(26:0) [sn1]	Grey matter volume	LPC	N	0.175731	0.568365	-0.0376097	met ~trait+A10BA+C10AA+Total_C+HDL_C+Age+PTGENDER+BMI+PTEDUCAT+BIFAST+APOEGrp+Mag+ICV+COHORT+(1|subject)+(1|time)
LPC(26:0) [sn2]	Grey matter volume	LPC	N	0.611372	0.887512	-0.0144943	met ~trait+A10BA+C10AA+Total_C+HDL_C+Age+PTGENDER+BMI+PTEDUCAT+BIFAST+APOEGrp+Mag+ICV+COHORT+(1|subject)+(1|time)
LPC(O-16:0)	Grey matter volume	LPC(O)	N	0.543695	0.831206	-0.0193138	met ~trait+A10BA+Total_C+HDL_C+Age+PTGENDER+BMI+PTEDUCAT+BIFAST+APOEGrp+Mag+ICV+COHORT+(1|subject)+(1|time)
LPC(O-18:0)	Grey matter volume	LPC(O)	N	0.338518	0.742266	-0.0295807	met ~trait+Total_C+HDL_C+Age+PTGENDER+BMI+PTEDUCAT+BIFAST+APOEGrp+Mag+ICV+COHORT+(1|subject)+(1|time)
LPC(O-18:1)	Grey matter volume	LPC(O)	N	0.521097	0.821092	-0.0200479	met ~trait+A10BA+Total_C+HDL_C+Age+PTGENDER+BMI+PTEDUCAT+BIFAST+APOEGrp+Mag+ICV+COHORT+(1|subject)+(1|time)
LPC(O-20:0)	Grey matter volume	LPC(O)	N	0.190429	0.595121	-0.0429165	met ~trait+Total_C+HDL_C+Age+PTGENDER+BMI+PTEDUCAT+BIFAST+APOEGrp+Mag+ICV+COHORT+(1|subject)+(1|time)
LPC(O-20:1)	Grey matter volume	LPC(O)	N	0.103305	0.463684	-0.0507005	met ~trait+Total_C+HDL_C+Age+PTGENDER+BMI+PTEDUCAT+BIFAST+APOEGrp+Mag+ICV+COHORT+(1|subject)+(1|time)
LPC(O-22:0)	Grey matter volume	LPC(O)	N	0.124262	0.498537	-0.0496776	met ~trait+Total_C+HDL_C+Age+PTGENDER+BMI+PTEDUCAT+BIFAST+APOEGrp+Mag+ICV+COHORT+(1|subject)+(1|time)
LPC(O-22:1)	Grey matter volume	LPC(O)	N	0.0909608	0.43915	-0.054811	met ~trait+A10BA+Total_C+HDL_C+Age+PTGENDER+BMI+PTEDUCAT+BIFAST+APOEGrp+Mag+ICV+COHORT+(1|subject)+(1|time)
LPC(O-24:0)	Grey matter volume	LPC(O)	N	0.00962116	0.156544	-0.0832877	met ~trait+C10AA+Total_C+HDL_C+Age+PTGENDER+BMI+PTEDUCAT+BIFAST+APOEGrp+Mag+ICV+COHORT+(1|subject)+(1|time)
LPC(O-24:1)	Grey matter volume	LPC(O)	N	0.0712909	0.375344	-0.0575401	met ~trait+A10BA+Total_C+HDL_C+Age+PTGENDER+BMI+PTEDUCAT+BIFAST+APOEGrp+Mag+ICV+COHORT+(1|subject)+(1|time)
LPC(O-24:2)	Grey matter volume	LPC(O)	N	0.00551852	0.11342	-0.0934093	met ~trait+A10BA+Total_C+HDL_C+Age+PTGENDER+BMI+PTEDUCAT+BIFAST+APOEGrp+Mag+ICV+COHORT+(1|subject)+(1|time)
LPC(P-16:0)	Grey matter volume	LPC(P)	N	0.683555	0.921906	-0.0129635	met ~trait+A10BA+Total_C+HDL_C+Age+PTGENDER+BMI+PTEDUCAT+BIFAST+APOEGrp+Mag+ICV+COHORT+(1|subject)+(1|time)
LPC(P-17:0) (a)	Grey matter volume	LPC(P)	N	0.913275	0.976119	0.00365685	met ~trait+Total_C+HDL_C+Age+PTGENDER+BMI+PTEDUCAT+BIFAST+APOEGrp+Mag+ICV+COHORT+(1|subject)+(1|time)
LPC(P-17:0) (b)	Grey matter volume	LPC(P)	N	0.647332	0.89676	-0.01508	met ~trait+Total_C+HDL_C+Age+PTGENDER+BMI+PTEDUCAT+BIFAST+APOEGrp+Mag+ICV+COHORT+(1|subject)+(1|time)
LPC(P-18:0)	Grey matter volume	LPC(P)	N	0.385162	0.760113	-0.026908	met ~trait+Total_C+HDL_C+Age+PTGENDER+BMI+PTEDUCAT+BIFAST+APOEGrp+Mag+ICV+COHORT+(1|subject)+(1|time)
LPC(P-18:1)	Grey matter volume	LPC(P)	N	0.171082	0.563776	-0.0400954	met ~trait+A10BA+Total_C+HDL_C+Age+PTGENDER+BMI+PTEDUCAT+BIFAST+APOEGrp+Mag+ICV+COHORT+(1|subject)+(1|time)
LPC(P-20:0)	Grey matter volume	LPC(P)	N	0.0225619	0.222373	-0.0732967	met ~trait+Total_C+HDL_C+Age+PTGENDER+BMI+PTEDUCAT+BIFAST+APOEGrp+Mag+ICV+COHORT+(1|subject)+(1|time)
LPE(16:0) [sn1]	Grey matter volume	LPE	N	0.0366644	0.280734	-0.0710875	met ~trait+Total_C+HDL_C+Age+PTGENDER+BMI+PTEDUCAT+BIFAST+APOEGrp+Mag+ICV+COHORT+(1|subject)+(1|time)
LPE(16:0) [sn2]	Grey matter volume	LPE	N	0.0743473	0.384538	-0.0598647	met ~trait+Total_C+HDL_C+Age+PTGENDER+BMI+PTEDUCAT+BIFAST+APOEGrp+Mag+ICV+COHORT+(1|subject)+(1|time)
LPE(18:0) [sn1]	Grey matter volume	LPE	N	0.0988495	0.454126	-0.0521836	met ~trait+M05BA+Total_C+HDL_C+Age+PTGENDER+BMI+PTEDUCAT+BIFAST+APOEGrp+Mag+ICV+COHORT+(1|subject)+(1|time)
LPE(18:0) [sn2]	Grey matter volume	LPE	N	0.250268	0.65588	-0.0363225	met ~trait+M05BA+Total_C+HDL_C+Age+PTGENDER+BMI+PTEDUCAT+BIFAST+APOEGrp+Mag+ICV+COHORT+(1|subject)+(1|time)
LPE(18:1) [sn1]	Grey matter volume	LPE	N	0.260337	0.65588	-0.0380943	met ~trait+Total_C+HDL_C+Age+PTGENDER+BMI+PTEDUCAT+BIFAST+APOEGrp+Mag+ICV+COHORT+(1|subject)+(1|time)
LPE(18:1) [sn2]	Grey matter volume	LPE	N	0.275945	0.668148	-0.0372935	met ~trait+Total_C+HDL_C+Age+PTGENDER+BMI+PTEDUCAT+BIFAST+APOEGrp+Mag+ICV+COHORT+(1|subject)+(1|time)
LPE(18:2) [sn1]	Grey matter volume	LPE	N	0.0180009	0.206745	-0.0800604	met ~trait+Total_C+HDL_C+Age+PTGENDER+BMI+PTEDUCAT+BIFAST+APOEGrp+Mag+ICV+COHORT+(1|subject)+(1|time)
LPE(18:2) [sn2]	Grey matter volume	LPE	N	0.0208668	0.222373	-0.0778274	met ~trait+Total_C+HDL_C+Age+PTGENDER+BMI+PTEDUCAT+BIFAST+APOEGrp+Mag+ICV+COHORT+(1|subject)+(1|time)
LPE(20:4) [sn1]	Grey matter volume	LPE	N	0.012755	0.168524	-0.0851876	met ~trait+C10AA+C10AX06+Total_C+HDL_C+Age+PTGENDER+BMI+PTEDUCAT+BIFAST+APOEGrp+Mag+ICV+COHORT+(1|subject)+(1|time)
LPE(20:4) [sn2]	Grey matter volume	LPE	N	0.0257896	0.241729	-0.0772707	met ~trait+C10AX06+Total_C+HDL_C+Age+PTGENDER+BMI+PTEDUCAT+BIFAST+APOEGrp+Mag+ICV+COHORT+(1|subject)+(1|time)
LPE(22:6) [sn1]	Grey matter volume	LPE	N	0.130195	0.501581	-0.0485906	met ~trait+C10AX06+Total_C+HDL_C+Age+PTGENDER+BMI+PTEDUCAT+BIFAST+APOEGrp+Mag+ICV+COHORT+(1|subject)+(1|time)
LPE(22:6) [sn2]	Grey matter volume	LPE	N	0.16994	0.563776	-0.041366	met ~trait+C10AX06+Total_C+HDL_C+Age+PTGENDER+BMI+PTEDUCAT+BIFAST+APOEGrp+Mag+ICV+COHORT+(1|subject)+(1|time)
LPE(P-16:0)	Grey matter volume	LPE(P)	N	0.244366	0.654276	0.0391856	met ~trait+Total_C+HDL_C+Age+PTGENDER+BMI+PTEDUCAT+BIFAST+APOEGrp+Mag+ICV+COHORT+(1|subject)+(1|time)
LPE(P-18:0)	Grey matter volume	LPE(P)	N	0.718621	0.933848	0.0117753	met ~trait+Total_C+HDL_C+Age+PTGENDER+BMI+PTEDUCAT+BIFAST+APOEGrp+Mag+ICV+COHORT+(1|subject)+(1|time)
LPE(P-18:1)	Grey matter volume	LPE(P)	N	0.998063	0.999845	7.15321e-05	met ~trait+Total_C+HDL_C+Age+PTGENDER+BMI+PTEDUCAT+BIFAST+APOEGrp+Mag+ICV+COHORT+(1|subject)+(1|time)
LPE(P-20:0)	Grey matter volume	LPE(P)	N	0.115601	0.486371	-0.0526074	met ~trait+Total_C+HDL_C+Age+PTGENDER+BMI+PTEDUCAT+BIFAST+APOEGrp+Mag+ICV+COHORT+(1|subject)+(1|time)
LPI(18:0) [sn1]	Grey matter volume	LPI	N	0.51292	0.819582	0.0213047	met ~trait+Total_C+HDL_C+Age+PTGENDER+BMI+PTEDUCAT+BIFAST+APOEGrp+Mag+ICV+COHORT+(1|subject)+(1|time)
LPI(18:0) [sn2]	Grey matter volume	LPI	N	0.626871	0.891534	-0.0155939	met ~trait+Total_C+HDL_C+Age+PTGENDER+BMI+PTEDUCAT+BIFAST+APOEGrp+Mag+ICV+COHORT+(1|subject)+(1|time)
LPI(18:1) [sn1]	Grey matter volume	LPI	N	0.492453	0.807995	-0.0224346	met ~trait+Total_C+HDL_C+Age+PTGENDER+BMI+PTEDUCAT+BIFAST+APOEGrp+Mag+ICV+COHORT+(1|subject)+(1|time)
LPI(18:1) [sn2]	Grey matter volume	LPI	N	0.621599	0.890769	-0.0158844	met ~trait+Total_C+HDL_C+Age+PTGENDER+BMI+PTEDUCAT+BIFAST+APOEGrp+Mag+ICV+COHORT+(1|subject)+(1|time)
LPI(18:2) [sn1]	Grey matter volume	LPI	N	0.127859	0.49929	-0.0516077	met ~trait+Total_C+HDL_C+Age+PTGENDER+BMI+PTEDUCAT+BIFAST+APOEGrp+Mag+ICV+COHORT+(1|subject)+(1|time)
LPI(18:2) [sn2]	Grey matter volume	LPI	N	0.133957	0.505413	-0.0490485	met ~trait+C10AA+Total_C+HDL_C+Age+PTGENDER+BMI+PTEDUCAT+BIFAST+APOEGrp+Mag+ICV+COHORT+(1|subject)+(1|time)
LPI(20:4) [sn1]	Grey matter volume	LPI	N	0.94943	0.98535	-0.00216147	met ~trait+Total_C+HDL_C+Age+PTGENDER+BMI+PTEDUCAT+BIFAST+APOEGrp+Mag+ICV+COHORT+(1|subject)+(1|time)
LPI(20:4) [sn2]	Grey matter volume	LPI	N	0.820077	0.955796	-0.00711489	met ~trait+C10AX06+Total_C+HDL_C+Age+PTGENDER+BMI+PTEDUCAT+BIFAST+APOEGrp+Mag+ICV+COHORT+(1|subject)+(1|time)
methyl-CE(18:0)	Grey matter volume	methyl-CE	N	0.292201	0.689452	0.0329621	met ~trait+C10AX+C10BA02+Total_C+HDL_C+Age+PTGENDER+BMI+PTEDUCAT+BIFAST+APOEGrp+Mag+ICV+COHORT+(1|subject)+(1|time)
methyl-CE(18:1)	Grey matter volume	methyl-CE	N	0.190851	0.595121	0.0394067	met ~trait+C10AX+C10BA02+Total_C+HDL_C+Age+PTGENDER+BMI+PTEDUCAT+BIFAST+APOEGrp+Mag+ICV+COHORT+(1|subject)+(1|time)
methyl-CE(18:2)	Grey matter volume	methyl-CE	N	0.110253	0.478069	0.0468039	met ~trait+C10AB+C10AX+C10BA02+Total_C+HDL_C+Age+PTGENDER+BMI+PTEDUCAT+BIFAST+APOEGrp+Mag+ICV+COHORT+(1|subject)+(1|time)
methyl-CE(20:4)	Grey matter volume	methyl-CE	N	0.250547	0.65588	0.0349896	met ~trait+C10AA+C10AX+Total_C+HDL_C+Age+PTGENDER+BMI+PTEDUCAT+BIFAST+APOEGrp+Mag+ICV+COHORT+(1|subject)+(1|time)
methyl-CE(22:6)	Grey matter volume	methyl-CE	N	0.304978	0.702619	0.0327745	met ~trait+C10AB+C10AX+Total_C+HDL_C+Age+PTGENDER+BMI+PTEDUCAT+BIFAST+APOEGrp+Mag+ICV+COHORT+(1|subject)+(1|time)
methyl-DE(18:1)	Grey matter volume	methyl-DE	N	0.061461	0.350372	0.0598672	met ~trait+C10AX+C10BA02+Total_C+HDL_C+Age+PTGENDER+BMI+PTEDUCAT+BIFAST+APOEGrp+Mag+ICV+COHORT+(1|subject)+(1|time)
methyl-DE(18:2)	Grey matter volume	methyl-DE	N	0.0592627	0.340979	0.0572753	met ~trait+C10AB+C10AX+C10BA02+Total_C+HDL_C+Age+PTGENDER+BMI+PTEDUCAT+BIFAST+APOEGrp+Mag+ICV+COHORT+(1|subject)+(1|time)
PA(34:1)	Grey matter volume	PA	N	0.397991	0.766042	0.028018	met ~trait+Total_C+HDL_C+Age+PTGENDER+BMI+PTEDUCAT+BIFAST+APOEGrp+Mag+ICV+COHORT+(1|subject)+(1|time)
PA(36:1)	Grey matter volume	PA	N	0.951285	0.98535	0.00196493	met ~trait+Total_C+HDL_C+Age+PTGENDER+BMI+PTEDUCAT+BIFAST+APOEGrp+Mag+ICV+COHORT+(1|subject)+(1|time)
PA(36:2)	Grey matter volume	PA	N	0.999845	0.999845	-6.41526e-06	met ~trait+Total_C+HDL_C+Age+PTGENDER+BMI+PTEDUCAT+BIFAST+APOEGrp+Mag+ICV+COHORT+(1|subject)+(1|time)
PA(36:3)	Grey matter volume	PA	N	0.385656	0.760113	0.0292243	met ~trait+Total_C+HDL_C+Age+PTGENDER+BMI+PTEDUCAT+BIFAST+APOEGrp+Mag+ICV+COHORT+(1|subject)+(1|time)
PA(36:4)	Grey matter volume	PA	N	0.10827	0.477733	0.0541336	met ~trait+Total_C+HDL_C+Age+PTGENDER+BMI+PTEDUCAT+BIFAST+APOEGrp+Mag+ICV+COHORT+(1|subject)+(1|time)
PA(40:6)	Grey matter volume	PA	N	0.081053	0.402391	0.0559814	met ~trait+Total_C+HDL_C+Age+PTGENDER+BMI+PTEDUCAT+BIFAST+APOEGrp+Mag+ICV+COHORT+(1|subject)+(1|time)
PC(14:0_16:0)	Grey matter volume	PC	N	0.202175	0.597241	-0.0364704	met ~trait+C10AA+Total_C+HDL_C+Age+PTGENDER+BMI+PTEDUCAT+BIFAST+APOEGrp+Mag+ICV+COHORT+(1|subject)+(1|time)
PC(14:0_20:4)	Grey matter volume	PC	N	0.99084	0.999845	-0.000353943	met ~trait+G03+G03C+Total_C+HDL_C+Age+PTGENDER+BMI+PTEDUCAT+BIFAST+APOEGrp+Mag+ICV+COHORT+(1|subject)+(1|time)
PC(14:0_22:6)	Grey matter volume	PC	N	0.915266	0.976119	-0.00327826	met ~trait+C10AX06+G03+G04CA+Total_C+HDL_C+Age+PTGENDER+BMI+PTEDUCAT+BIFAST+APOEGrp+Mag+ICV+COHORT+(1|subject)+(1|time)
PC(15-MHDA_18:1)	Grey matter volume	PC	N	0.530096	0.821439	0.0188956	met ~trait+C10AA+Total_C+HDL_C+Age+PTGENDER+BMI+PTEDUCAT+BIFAST+APOEGrp+Mag+ICV+COHORT+(1|subject)+(1|time)
PC(15-MHDA_18:2)	Grey matter volume	PC	N	0.83418	0.956346	0.00690928	met ~trait+G03+G03C+Total_C+HDL_C+Age+PTGENDER+BMI+PTEDUCAT+BIFAST+APOEGrp+Mag+ICV+COHORT+(1|subject)+(1|time)
PC(15-MHDA_20:4)	Grey matter volume	PC	N	0.73226	0.937568	0.0108781	met ~trait+C10AX06+G03+Total_C+HDL_C+Age+PTGENDER+BMI+PTEDUCAT+BIFAST+APOEGrp+Mag+ICV+COHORT+(1|subject)+(1|time)
PC(15-MHDA_22:6)	Grey matter volume	PC	N	0.440442	0.784748	-0.0254251	met ~trait+Total_C+HDL_C+Age+PTGENDER+BMI+PTEDUCAT+BIFAST+APOEGrp+Mag+ICV+COHORT+(1|subject)+(1|time)
PC(15:0_20:3)	Grey matter volume	PC	N	0.602583	0.879658	-0.0155262	met ~trait+C10AA+Total_C+HDL_C+Age+PTGENDER+BMI+PTEDUCAT+BIFAST+APOEGrp+Mag+ICV+COHORT+(1|subject)+(1|time)
PC(15:0_20:4)	Grey matter volume	PC	N	0.552956	0.837961	0.0191806	met ~trait+C10AA+Total_C+HDL_C+Age+PTGENDER+BMI+PTEDUCAT+BIFAST+APOEGrp+Mag+ICV+COHORT+(1|subject)+(1|time)
PC(15:0_22:6)	Grey matter volume	PC	N	0.621243	0.890769	0.0165809	met ~trait+C10AX06+Total_C+HDL_C+Age+PTGENDER+BMI+PTEDUCAT+BIFAST+APOEGrp+Mag+ICV+COHORT+(1|subject)+(1|time)
PC(16:0_16:0)	Grey matter volume	PC	N	0.0983852	0.454126	-0.0394449	met ~trait+C10AA+Total_C+HDL_C+Age+PTGENDER+BMI+PTEDUCAT+BIFAST+APOEGrp+Mag+ICV+COHORT+(1|subject)+(1|time)
PC(16:0_18:0)	Grey matter volume	PC	N	0.254061	0.65588	-0.0246768	met ~trait+C10AA+M05BA+Total_C+HDL_C+Age+PTGENDER+BMI+PTEDUCAT+BIFAST+APOEGrp+Mag+ICV+COHORT+(1|subject)+(1|time)
PC(16:0_18:1)	Grey matter volume	PC	N	0.553633	0.837961	-0.0174835	met ~trait+Total_C+HDL_C+Age+PTGENDER+BMI+PTEDUCAT+BIFAST+APOEGrp+Mag+ICV+COHORT+(1|subject)+(1|time)
PC(16:0_18:2)	Grey matter volume	PC	N	0.448914	0.784748	-0.0211975	met ~trait+C10AA+C10BA02+Total_C+HDL_C+Age+PTGENDER+BMI+PTEDUCAT+BIFAST+APOEGrp+Mag+ICV+COHORT+(1|subject)+(1|time)
PC(16:0_18:3) (a)	Grey matter volume	PC	N	0.0247638	0.238502	-0.0578059	met ~trait+C10AA+M05BA+Total_C+HDL_C+Age+PTGENDER+BMI+PTEDUCAT+BIFAST+APOEGrp+Mag+ICV+COHORT+(1|subject)+(1|time)
PC(16:0_18:3) (b)	Grey matter volume	PC	N	0.73716	0.939634	-0.0100197	met ~trait+Total_C+HDL_C+Age+PTGENDER+BMI+PTEDUCAT+BIFAST+APOEGrp+Mag+ICV+COHORT+(1|subject)+(1|time)
PC(16:0_20:3) (a)	Grey matter volume	PC	N	0.315962	0.717344	0.0264953	met ~trait+C10AA+Total_C+HDL_C+Age+PTGENDER+BMI+PTEDUCAT+BIFAST+APOEGrp+Mag+ICV+COHORT+(1|subject)+(1|time)
PC(16:0_20:3) (b)	Grey matter volume	PC	N	0.224184	0.629811	0.0375143	met ~trait+Total_C+HDL_C+Age+PTGENDER+BMI+PTEDUCAT+BIFAST+APOEGrp+Mag+ICV+COHORT+(1|subject)+(1|time)
PC(16:0_20:4)	Grey matter volume	PC	N	0.817618	0.955796	0.00750732	met ~trait+C10AA+C10AX06+G03C+Total_C+HDL_C+Age+PTGENDER+BMI+PTEDUCAT+BIFAST+APOEGrp+Mag+ICV+COHORT+(1|subject)+(1|time)
PC(16:0_20:5)	Grey matter volume	PC	N	0.864533	0.970983	-0.00547316	met ~trait+C10AX06+Total_C+HDL_C+Age+PTGENDER+BMI+PTEDUCAT+BIFAST+APOEGrp+Mag+ICV+COHORT+(1|subject)+(1|time)
PC(16:0_22:6)	Grey matter volume	PC	N	0.37072	0.760113	0.0285563	met ~trait+C10AX06+Total_C+HDL_C+Age+PTGENDER+BMI+PTEDUCAT+BIFAST+APOEGrp+Mag+ICV+COHORT+(1|subject)+(1|time)
PC(16:1_18:2)	Grey matter volume	PC	N	0.0390097	0.284734	-0.0532116	met ~trait+C10AA+M05BA+Total_C+HDL_C+Age+PTGENDER+BMI+PTEDUCAT+BIFAST+APOEGrp+Mag+ICV+COHORT+(1|subject)+(1|time)
PC(16:1_20:4)	Grey matter volume	PC	N	0.888516	0.971502	0.00413405	met ~trait+G03+G03C+Total_C+HDL_C+Age+PTGENDER+BMI+PTEDUCAT+BIFAST+APOEGrp+Mag+ICV+COHORT+(1|subject)+(1|time)
PC(16:1_22:6)	Grey matter volume	PC	N	0.772497	0.950803	0.00835418	met ~trait+A11+C10AB+C10AX06+M05BA+Total_C+HDL_C+Age+PTGENDER+BMI+PTEDUCAT+BIFAST+APOEGrp+Mag+ICV+COHORT+(1|subject)+(1|time)
PC(17:0_18:1)	Grey matter volume	PC	N	0.870777	0.970983	-0.0048931	met ~trait+Total_C+HDL_C+Age+PTGENDER+BMI+PTEDUCAT+BIFAST+APOEGrp+Mag+ICV+COHORT+(1|subject)+(1|time)
PC(17:0_18:2)	Grey matter volume	PC	N	0.634542	0.891534	-0.0130296	met ~trait+C10AA+C10AB+Total_C+HDL_C+Age+PTGENDER+BMI+PTEDUCAT+BIFAST+APOEGrp+Mag+ICV+COHORT+(1|subject)+(1|time)
PC(17:0_20:4)	Grey matter volume	PC	N	0.457904	0.784748	0.0230209	met ~trait+C10AA+C10AX06+C10BA02+Total_C+HDL_C+Age+PTGENDER+BMI+PTEDUCAT+BIFAST+APOEGrp+Mag+ICV+COHORT+(1|subject)+(1|time)
PC(17:0_22:6)	Grey matter volume	PC	N	0.44312	0.784748	0.0255185	met ~trait+C10AX06+Total_C+HDL_C+Age+PTGENDER+BMI+PTEDUCAT+BIFAST+APOEGrp+Mag+ICV+COHORT+(1|subject)+(1|time)
PC(17:1_18:2)	Grey matter volume	PC	N	0.196596	0.595121	-0.035937	met ~trait+C10AA+M05BA+Total_C+HDL_C+Age+PTGENDER+BMI+PTEDUCAT+BIFAST+APOEGrp+Mag+ICV+COHORT+(1|subject)+(1|time)
PC(18:0_18:1)	Grey matter volume	PC	N	0.629026	0.891534	0.0133467	met ~trait+Total_C+HDL_C+Age+PTGENDER+BMI+PTEDUCAT+BIFAST+APOEGrp+Mag+ICV+COHORT+(1|subject)+(1|time)
PC(18:0_18:2)	Grey matter volume	PC	N	0.731465	0.937568	0.0089038	met ~trait+C10AA+Total_C+HDL_C+Age+PTGENDER+BMI+PTEDUCAT+BIFAST+APOEGrp+Mag+ICV+COHORT+(1|subject)+(1|time)
PC(18:0_20:3)	Grey matter volume	PC	N	0.000278713	0.0155482	0.107542	met ~trait+Total_C+HDL_C+Age+PTGENDER+BMI+PTEDUCAT+BIFAST+APOEGrp+Mag+ICV+COHORT+(1|subject)+(1|time)
PC(18:0_20:4)	Grey matter volume	PC	N	0.190838	0.595121	0.0394012	met ~trait+C10AA+C10AX06+C10BA02+Total_C+HDL_C+Age+PTGENDER+BMI+PTEDUCAT+BIFAST+APOEGrp+Mag+ICV+COHORT+(1|subject)+(1|time)
PC(18:0_22:4)	Grey matter volume	PC	N	0.7145	0.933848	0.0112635	met ~trait+C10AX06+Total_C+HDL_C+Age+PTGENDER+BMI+PTEDUCAT+BIFAST+APOEGrp+Mag+ICV+COHORT+(1|subject)+(1|time)
PC(18:0_22:5) (n3)/PC(20:1_20:4)	Grey matter volume	PC	N	0.143614	0.526586	0.0501466	met ~trait+Total_C+HDL_C+Age+PTGENDER+BMI+PTEDUCAT+BIFAST+APOEGrp+Mag+ICV+COHORT+(1|subject)+(1|time)
PC(18:0_22:5) (n6)	Grey matter volume	PC	N	0.977256	0.999001	-0.000855769	met ~trait+C10AX06+Total_C+HDL_C+Age+PTGENDER+BMI+PTEDUCAT+BIFAST+APOEGrp+Mag+ICV+COHORT+(1|subject)+(1|time)
PC(18:0_22:6)	Grey matter volume	PC	N	0.106511	0.472643	0.0527915	met ~trait+C10AX06+Total_C+HDL_C+Age+PTGENDER+BMI+PTEDUCAT+BIFAST+APOEGrp+Mag+ICV+COHORT+(1|subject)+(1|time)
PC(18:1_18:1)	Grey matter volume	PC	N	0.936793	0.982868	-0.00216243	met ~trait+Total_C+HDL_C+Age+PTGENDER+BMI+PTEDUCAT+BIFAST+APOEGrp+Mag+ICV+COHORT+(1|subject)+(1|time)
PC(18:1_18:2)	Grey matter volume	PC	N	0.997849	0.999845	-7.2577e-05	met ~trait+C10AA+Total_C+HDL_C+Age+PTGENDER+BMI+PTEDUCAT+BIFAST+APOEGrp+Mag+ICV+COHORT+(1|subject)+(1|time)
PC(18:1_20:3)	Grey matter volume	PC	N	0.00992642	0.157582	0.0757583	met ~trait+C10AX06+M05BA+Total_C+HDL_C+Age+PTGENDER+BMI+PTEDUCAT+BIFAST+APOEGrp+Mag+ICV+COHORT+(1|subject)+(1|time)
PC(18:1_22:6) (a)	Grey matter volume	PC	N	0.266111	0.665102	0.0364547	met ~trait+C10AX06+M05BA+Total_C+HDL_C+Age+PTGENDER+BMI+PTEDUCAT+BIFAST+APOEGrp+Mag+ICV+COHORT+(1|subject)+(1|time)
PC(18:1_22:6) (b)	Grey matter volume	PC	N	0.429275	0.783327	-0.0235274	met ~trait+M05BA+Total_C+HDL_C+Age+PTGENDER+BMI+PTEDUCAT+BIFAST+APOEGrp+Mag+ICV+COHORT+(1|subject)+(1|time)
PC(18:2_18:2)	Grey matter volume	PC	N	0.50106	0.810203	0.018987	met ~trait+C10AA+C10AB+C10BA02+Total_C+HDL_C+Age+PTGENDER+BMI+PTEDUCAT+BIFAST+APOEGrp+Mag+ICV+COHORT+(1|subject)+(1|time)
PC(18:2_20:5)	Grey matter volume	PC	N	0.385556	0.760113	0.0263645	met ~trait+C10AX06+Total_C+HDL_C+Age+PTGENDER+BMI+PTEDUCAT+BIFAST+APOEGrp+Mag+ICV+COHORT+(1|subject)+(1|time)
PC(20:0_20:4)	Grey matter volume	PC	N	0.545681	0.831206	0.0190971	met ~trait+C10AX06+Total_C+HDL_C+Age+PTGENDER+BMI+PTEDUCAT+BIFAST+APOEGrp+Mag+ICV+COHORT+(1|subject)+(1|time)
PC(28:0)	Grey matter volume	PC	N	0.364174	0.760113	-0.029162	met ~trait+Total_C+HDL_C+Age+PTGENDER+BMI+PTEDUCAT+BIFAST+APOEGrp+Mag+ICV+COHORT+(1|subject)+(1|time)
PC(31:0) (a)	Grey matter volume	PC	N	0.200376	0.597241	-0.0435182	met ~trait+C10AA+Total_C+HDL_C+Age+PTGENDER+BMI+PTEDUCAT+BIFAST+APOEGrp+Mag+ICV+COHORT+(1|subject)+(1|time)
PC(31:0) (b)	Grey matter volume	PC	N	0.176113	0.568365	-0.0454778	met ~trait+C10AA+Total_C+HDL_C+Age+PTGENDER+BMI+PTEDUCAT+BIFAST+APOEGrp+Mag+ICV+COHORT+(1|subject)+(1|time)
PC(32:1)	Grey matter volume	PC	N	0.346442	0.743328	-0.0298931	met ~trait+Total_C+HDL_C+Age+PTGENDER+BMI+PTEDUCAT+BIFAST+APOEGrp+Mag+ICV+COHORT+(1|subject)+(1|time)
PC(32:2)	Grey matter volume	PC	N	0.0771521	0.393828	-0.0492047	met ~trait+C10AA+Total_C+HDL_C+Age+PTGENDER+BMI+PTEDUCAT+BIFAST+APOEGrp+Mag+ICV+COHORT+(1|subject)+(1|time)
PC(33:0) (a)	Grey matter volume	PC	N	0.454064	0.784748	-0.0241732	met ~trait+Total_C+HDL_C+Age+PTGENDER+BMI+PTEDUCAT+BIFAST+APOEGrp+Mag+ICV+COHORT+(1|subject)+(1|time)
PC(33:0) (b)	Grey matter volume	PC	N	0.206973	0.604328	-0.0387669	met ~trait+C10AA+Total_C+HDL_C+Age+PTGENDER+BMI+PTEDUCAT+BIFAST+APOEGrp+Mag+ICV+COHORT+(1|subject)+(1|time)
PC(33:1)	Grey matter volume	PC	N	0.251472	0.65588	-0.0351592	met ~trait+Total_C+HDL_C+Age+PTGENDER+BMI+PTEDUCAT+BIFAST+APOEGrp+Mag+ICV+COHORT+(1|subject)+(1|time)
PC(33:2)	Grey matter volume	PC	N	0.150209	0.538134	-0.0414819	met ~trait+C10AA+C10BA02+Total_C+HDL_C+Age+PTGENDER+BMI+PTEDUCAT+BIFAST+APOEGrp+Mag+ICV+COHORT+(1|subject)+(1|time)
PC(34:2) [+OH]	Grey matter volume	oxLipid	N	0.52777	0.821092	-0.0185924	met ~trait+Total_C+HDL_C+Age+PTGENDER+BMI+PTEDUCAT+BIFAST+APOEGrp+Mag+ICV+COHORT+(1|subject)+(1|time)
PC(34:5)	Grey matter volume	PC	N	0.945196	0.984264	-0.00220609	met ~trait+C10AX06+G04CA+Total_C+HDL_C+Age+PTGENDER+BMI+PTEDUCAT+BIFAST+APOEGrp+Mag+ICV+COHORT+(1|subject)+(1|time)
PC(35:5)	Grey matter volume	PC	N	0.844982	0.960598	-0.00632355	met ~trait+C10AX06+Total_C+HDL_C+Age+PTGENDER+BMI+PTEDUCAT+BIFAST+APOEGrp+Mag+ICV+COHORT+(1|subject)+(1|time)
PC(36:4) [+OH]	Grey matter volume	oxLipid	N	0.112533	0.481897	-0.0503292	met ~trait+C10AB+C10AX06+Total_C+HDL_C+Age+PTGENDER+BMI+PTEDUCAT+BIFAST+APOEGrp+Mag+ICV+COHORT+(1|subject)+(1|time)
PC(36:6) (a)	Grey matter volume	PC	N	0.900146	0.976119	-0.00392247	met ~trait+C10AX06+G04CA+Total_C+HDL_C+Age+PTGENDER+BMI+PTEDUCAT+BIFAST+APOEGrp+Mag+ICV+COHORT+(1|subject)+(1|time)
PC(38:2)	Grey matter volume	PC	N	0.0517677	0.328074	0.0477801	met ~trait+A10BA+C10AA+M05BA+Total_C+HDL_C+Age+PTGENDER+BMI+PTEDUCAT+BIFAST+APOEGrp+Mag+ICV+COHORT+(1|subject)+(1|time)
PC(38:4) (b)	Grey matter volume	PC	N	0.390252	0.760113	0.0248519	met ~trait+C10AX06+Total_C+HDL_C+Age+PTGENDER+BMI+PTEDUCAT+BIFAST+APOEGrp+Mag+ICV+COHORT+(1|subject)+(1|time)
PC(38:5) (a)	Grey matter volume	PC	N	0.580854	0.869055	0.0172301	met ~trait+C10AA+Total_C+HDL_C+Age+PTGENDER+BMI+PTEDUCAT+BIFAST+APOEGrp+Mag+ICV+COHORT+(1|subject)+(1|time)
PC(38:5) (b)	Grey matter volume	PC	N	0.457858	0.784748	-0.0228775	met ~trait+C10AX06+M05BA+Total_C+HDL_C+Age+PTGENDER+BMI+PTEDUCAT+BIFAST+APOEGrp+Mag+ICV+COHORT+(1|subject)+(1|time)
PC(38:6) (a)	Grey matter volume	PC	N	0.190608	0.595121	0.0339986	met ~trait+M05BA+Total_C+HDL_C+Age+PTGENDER+BMI+PTEDUCAT+BIFAST+APOEGrp+Mag+ICV+COHORT+(1|subject)+(1|time)
PC(38:7)(c)	Grey matter volume	PC	N	0.337066	0.741545	-0.0263071	met ~trait+C10AB+C10AX06+M05BA+Total_C+HDL_C+Age+PTGENDER+BMI+PTEDUCAT+BIFAST+APOEGrp+Mag+ICV+COHORT+(1|subject)+(1|time)
PC(39:5)(a)	Grey matter volume	PC	N	0.595618	0.877773	-0.0176178	met ~trait+C10AX06+Total_C+HDL_C+Age+PTGENDER+BMI+PTEDUCAT+BIFAST+APOEGrp+Mag+ICV+COHORT+(1|subject)+(1|time)
PC(39:5)(b)	Grey matter volume	PC	N	0.210981	0.606347	0.0414176	met ~trait+C10AX06+Total_C+HDL_C+Age+PTGENDER+BMI+PTEDUCAT+BIFAST+APOEGrp+Mag+ICV+COHORT+(1|subject)+(1|time)
PC(40:7) (a)	Grey matter volume	PC	N	0.00293327	0.0818173	0.0827217	met ~trait+M05BA+Total_C+HDL_C+Age+PTGENDER+BMI+PTEDUCAT+BIFAST+APOEGrp+Mag+ICV+COHORT+(1|subject)+(1|time)
PC(40:8)	Grey matter volume	PC	N	0.555552	0.838133	0.0161749	met ~trait+C10AB+M05BA+Total_C+HDL_C+Age+PTGENDER+BMI+PTEDUCAT+BIFAST+APOEGrp+Mag+ICV+COHORT+(1|subject)+(1|time)
PC(44:12)	Grey matter volume	PC	N	0.285901	0.678689	-0.0351506	met ~trait+C10AX06+Total_C+HDL_C+Age+PTGENDER+BMI+PTEDUCAT+BIFAST+APOEGrp+Mag+ICV+COHORT+(1|subject)+(1|time)
PC(O-16:0/16:0)	Grey matter volume	PC(O)	N	0.0430558	0.30151	-0.0546042	met ~trait+A10BA+C10AA+Total_C+HDL_C+Age+PTGENDER+BMI+PTEDUCAT+BIFAST+APOEGrp+Mag+ICV+COHORT+(1|subject)+(1|time)
PC(O-16:0/20:3)	Grey matter volume	PC(O)	N	0.432754	0.784748	0.0240261	met ~trait+A10BA+C10AA+C10AX06+Total_C+HDL_C+Age+PTGENDER+BMI+PTEDUCAT+BIFAST+APOEGrp+Mag+ICV+COHORT+(1|subject)+(1|time)
PC(O-16:0/20:4)	Grey matter volume	PC(O)	N	0.123531	0.498537	0.0447057	met ~trait+C10AX06+Total_C+HDL_C+Age+PTGENDER+BMI+PTEDUCAT+BIFAST+APOEGrp+Mag+ICV+COHORT+(1|subject)+(1|time)
PC(O-16:0/22:6)	Grey matter volume	PC(O)	N	0.135326	0.506834	0.046986	met ~trait+C10AX06+Total_C+HDL_C+Age+PTGENDER+BMI+PTEDUCAT+BIFAST+APOEGrp+Mag+ICV+COHORT+(1|subject)+(1|time)
PC(O-18:0/18:1)	Grey matter volume	PC(O)	N	0.712036	0.933848	-0.0099763	met ~trait+C10AA+C10AX06+Total_C+HDL_C+Age+PTGENDER+BMI+PTEDUCAT+BIFAST+APOEGrp+Mag+ICV+COHORT+(1|subject)+(1|time)
PC(O-18:0/18:2)	Grey matter volume	PC(O)	N	0.353011	0.746549	-0.0258539	met ~trait+A10BA+C10AA+C10AX06+Total_C+HDL_C+Age+PTGENDER+BMI+PTEDUCAT+BIFAST+APOEGrp+Mag+ICV+COHORT+(1|subject)+(1|time)
PC(O-18:0/20:4)	Grey matter volume	PC(O)	N	0.521146	0.821092	0.0201404	met ~trait+C10AX06+Total_C+HDL_C+Age+PTGENDER+BMI+PTEDUCAT+BIFAST+APOEGrp+Mag+ICV+COHORT+(1|subject)+(1|time)
PC(O-18:0/22:6)	Grey matter volume	PC(O)	N	0.4631	0.784748	0.022557	met ~trait+C10AA+Total_C+HDL_C+Age+PTGENDER+BMI+PTEDUCAT+BIFAST+APOEGrp+Mag+ICV+COHORT+(1|subject)+(1|time)
PC(O-18:1/18:1)	Grey matter volume	PC(O)	N	0.709141	0.933848	-0.00941672	met ~trait+A10BA+C10AA+C10AX06+Total_C+HDL_C+Age+PTGENDER+BMI+PTEDUCAT+BIFAST+APOEGrp+Mag+ICV+COHORT+(1|subject)+(1|time)
PC(O-18:1/18:2)	Grey matter volume	PC(O)	N	0.500995	0.810203	0.0192593	met ~trait+A10BA+C10AA+C10AX06+Total_C+HDL_C+Age+PTGENDER+BMI+PTEDUCAT+BIFAST+APOEGrp+Mag+ICV+COHORT+(1|subject)+(1|time)
PC(O-32:1)	Grey matter volume	PC(O)	N	0.245468	0.654276	0.0383601	met ~trait+A10BA+Total_C+HDL_C+Age+PTGENDER+BMI+PTEDUCAT+BIFAST+APOEGrp+Mag+ICV+COHORT+(1|subject)+(1|time)
PC(O-32:2)	Grey matter volume	PC(O)	N	0.445146	0.784748	0.0240244	met ~trait+A10BA+C10AA+Total_C+HDL_C+Age+PTGENDER+BMI+PTEDUCAT+BIFAST+APOEGrp+Mag+ICV+COHORT+(1|subject)+(1|time)
PC(O-34:1)	Grey matter volume	PC(O)	N	0.439775	0.784748	-0.0189513	met ~trait+A10BA+C10AA+C10AX06+Total_C+HDL_C+Age+PTGENDER+BMI+PTEDUCAT+BIFAST+APOEGrp+Mag+ICV+COHORT+(1|subject)+(1|time)
PC(O-34:2)	Grey matter volume	PC(O)	N	0.503475	0.812425	0.0202597	met ~trait+A10BA+C10AA+Total_C+HDL_C+Age+PTGENDER+BMI+PTEDUCAT+BIFAST+APOEGrp+Mag+ICV+COHORT+(1|subject)+(1|time)
PC(O-34:4)	Grey matter volume	PC(O)	N	0.173323	0.566383	0.044342	met ~trait+Total_C+HDL_C+Age+PTGENDER+BMI+PTEDUCAT+BIFAST+APOEGrp+Mag+ICV+COHORT+(1|subject)+(1|time)
PC(O-35:4)	Grey matter volume	PC(O)	N	0.0592475	0.340979	0.0647383	met ~trait+Total_C+HDL_C+Age+PTGENDER+BMI+PTEDUCAT+BIFAST+APOEGrp+Mag+ICV+COHORT+(1|subject)+(1|time)
PC(O-36:0)	Grey matter volume	PC(O)	N	0.592056	0.877411	-0.0158018	met ~trait+C10AA+Total_C+HDL_C+Age+PTGENDER+BMI+PTEDUCAT+BIFAST+APOEGrp+Mag+ICV+COHORT+(1|subject)+(1|time)
PC(O-36:5)	Grey matter volume	PC(O)	N	0.464927	0.785473	0.0241234	met ~trait+C10AX06+Total_C+HDL_C+Age+PTGENDER+BMI+PTEDUCAT+BIFAST+APOEGrp+Mag+ICV+COHORT+(1|subject)+(1|time)
PC(O-38:5)	Grey matter volume	PC(O)	N	0.113683	0.482536	0.0502958	met ~trait+A10BA+C10AX06+Total_C+HDL_C+Age+PTGENDER+BMI+PTEDUCAT+BIFAST+APOEGrp+Mag+ICV+COHORT+(1|subject)+(1|time)
PC(O-40:5)	Grey matter volume	PC(O)	N	0.784032	0.954524	-0.0081793	met ~trait+A10BA+C10AA+C10AX06+Total_C+HDL_C+Age+PTGENDER+BMI+PTEDUCAT+BIFAST+APOEGrp+Mag+ICV+COHORT+(1|subject)+(1|time)
PC(P-15:0/20:4) (a)	Grey matter volume	PC(P)	N	0.0323243	0.267431	0.0741234	met ~trait+Total_C+HDL_C+Age+PTGENDER+BMI+PTEDUCAT+BIFAST+APOEGrp+Mag+ICV+COHORT+(1|subject)+(1|time)
PC(P-15:0/20:4) (b)	Grey matter volume	PC(P)	N	0.0129468	0.168524	0.0854679	met ~trait+A10BA+Total_C+HDL_C+Age+PTGENDER+BMI+PTEDUCAT+BIFAST+APOEGrp+Mag+ICV+COHORT+(1|subject)+(1|time)
PC(P-16:0/14:0)	Grey matter volume	PC(P)	N	0.0120585	0.168524	-0.0737638	met ~trait+A10BA+C10AA+Total_C+HDL_C+Age+PTGENDER+BMI+PTEDUCAT+BIFAST+APOEGrp+Mag+ICV+COHORT+(1|subject)+(1|time)
PC(P-16:0/16:0)	Grey matter volume	PC(P)	N	0.0108173	0.165653	-0.0729735	met ~trait+A10BA+C10AA+Total_C+HDL_C+Age+PTGENDER+BMI+PTEDUCAT+BIFAST+APOEGrp+Mag+ICV+COHORT+(1|subject)+(1|time)
PC(P-16:0/16:1)	Grey matter volume	PC(P)	N	0.00892677	0.151561	-0.0628255	met ~trait+A10BA+C10AA+N02BA+Total_C+HDL_C+Age+PTGENDER+BMI+PTEDUCAT+BIFAST+APOEGrp+Mag+ICV+COHORT+(1|subject)+(1|time)
PC(P-16:0/18:0)	Grey matter volume	PC(P)	N	0.229812	0.64101	-0.0302285	met ~trait+A10BA+C10AA+Total_C+HDL_C+Age+PTGENDER+BMI+PTEDUCAT+BIFAST+APOEGrp+Mag+ICV+COHORT+(1|subject)+(1|time)
PC(P-16:0/18:1)	Grey matter volume	PC(P)	N	0.234044	0.645736	-0.0261784	met ~trait+A10BA+C10AA+N02BA+Total_C+HDL_C+Age+PTGENDER+BMI+PTEDUCAT+BIFAST+APOEGrp+Mag+ICV+COHORT+(1|subject)+(1|time)
PC(P-16:0/18:2)	Grey matter volume	PC(P)	N	0.472513	0.791916	0.0178185	met ~trait+A10BA+C10AA+Total_C+HDL_C+Age+PTGENDER+BMI+PTEDUCAT+BIFAST+APOEGrp+Mag+ICV+COHORT+(1|subject)+(1|time)
PC(P-16:0/18:3)	Grey matter volume	PC(P)	N	0.663147	0.907036	0.0130699	met ~trait+A10BA+C10AA+Total_C+HDL_C+Age+PTGENDER+BMI+PTEDUCAT+BIFAST+APOEGrp+Mag+ICV+COHORT+(1|subject)+(1|time)
PC(P-16:0/20:4)	Grey matter volume	PC(P)	N	0.164679	0.559193	0.040542	met ~trait+Total_C+HDL_C+Age+PTGENDER+BMI+PTEDUCAT+BIFAST+APOEGrp+Mag+ICV+COHORT+(1|subject)+(1|time)
PC(P-16:0/20:5)	Grey matter volume	PC(P)	N	0.150974	0.538407	0.0452454	met ~trait+C10AX06+Total_C+HDL_C+Age+PTGENDER+BMI+PTEDUCAT+BIFAST+APOEGrp+Mag+ICV+COHORT+(1|subject)+(1|time)
PC(P-16:0/22:6)	Grey matter volume	PC(P)	N	0.205988	0.604328	0.0373535	met ~trait+A10BA+C10AX06+Total_C+HDL_C+Age+PTGENDER+BMI+PTEDUCAT+BIFAST+APOEGrp+Mag+ICV+COHORT+(1|subject)+(1|time)
PC(P-17:0/20:4) (a)	Grey matter volume	PC(P)	N	0.145359	0.529297	0.047535	met ~trait+Total_C+HDL_C+Age+PTGENDER+BMI+PTEDUCAT+BIFAST+APOEGrp+Mag+ICV+COHORT+(1|subject)+(1|time)
PC(P-17:0/20:4) (b)	Grey matter volume	PC(P)	N	0.0668794	0.360613	0.0606828	met ~trait+Total_C+HDL_C+Age+PTGENDER+BMI+PTEDUCAT+BIFAST+APOEGrp+Mag+ICV+COHORT+(1|subject)+(1|time)
PC(P-18:0/18:2)	Grey matter volume	PC(P)	N	0.809103	0.955796	-0.00655784	met ~trait+C10AA+Total_C+HDL_C+Age+PTGENDER+BMI+PTEDUCAT+BIFAST+APOEGrp+Mag+ICV+COHORT+(1|subject)+(1|time)
PC(P-18:0/20:4)	Grey matter volume	PC(P)	N	0.20823	0.604328	0.0379502	met ~trait+C10AX06+Total_C+HDL_C+Age+PTGENDER+BMI+PTEDUCAT+BIFAST+APOEGrp+Mag+ICV+COHORT+(1|subject)+(1|time)
PC(P-18:0/22:5)	Grey matter volume	PC(P)	N	0.272806	0.667904	0.0306433	met ~trait+C10AA+Total_C+HDL_C+Age+PTGENDER+BMI+PTEDUCAT+BIFAST+APOEGrp+Mag+ICV+COHORT+(1|subject)+(1|time)
PC(P-18:0/22:6)	Grey matter volume	PC(P)	N	0.41913	0.77203	0.0240027	met ~trait+C10AX06+Total_C+HDL_C+Age+PTGENDER+BMI+PTEDUCAT+BIFAST+APOEGrp+Mag+ICV+COHORT+(1|subject)+(1|time)
PC(P-18:1/18:1)	Grey matter volume	PC(P)	N	0.208607	0.604328	-0.0305211	met ~trait+A10BA+C10AA+N02BA+Total_C+HDL_C+Age+PTGENDER+BMI+PTEDUCAT+BIFAST+APOEGrp+Mag+ICV+COHORT+(1|subject)+(1|time)
PC(P-18:1/22:6)	Grey matter volume	PC(P)	N	0.202649	0.597241	0.0358007	met ~trait+A10BA+C10AA+M05BA+Total_C+HDL_C+Age+PTGENDER+BMI+PTEDUCAT+BIFAST+APOEGrp+Mag+ICV+COHORT+(1|subject)+(1|time)
PC(P-20:0/20:4)	Grey matter volume	PC(P)	N	0.866203	0.970983	-0.00508259	met ~trait+C10AX06+Total_C+HDL_C+Age+PTGENDER+BMI+PTEDUCAT+BIFAST+APOEGrp+Mag+ICV+COHORT+(1|subject)+(1|time)
PC(P-35:2)(a)	Grey matter volume	PC(P)	N	0.733488	0.937568	0.0105385	met ~trait+A10BA+C10AA+Total_C+HDL_C+Age+PTGENDER+BMI+PTEDUCAT+BIFAST+APOEGrp+Mag+ICV+COHORT+(1|subject)+(1|time)
PC(P-35:2)(b)	Grey matter volume	PC(P)	N	0.979953	0.999143	0.000784129	met ~trait+C10AA+Total_C+HDL_C+Age+PTGENDER+BMI+PTEDUCAT+BIFAST+APOEGrp+Mag+ICV+COHORT+(1|subject)+(1|time)
PC(P-36:3)	Grey matter volume	PC(P)	N	0.201741	0.597241	0.0358464	met ~trait+A10BA+C10AA+Total_C+HDL_C+Age+PTGENDER+BMI+PTEDUCAT+BIFAST+APOEGrp+Mag+ICV+COHORT+(1|subject)+(1|time)
PC(P-38:5) (a)	Grey matter volume	PC(P)	N	0.129689	0.501581	0.0378826	met ~trait+A10BA+C10AA+Total_C+HDL_C+Age+PTGENDER+BMI+PTEDUCAT+BIFAST+APOEGrp+Mag+ICV+COHORT+(1|subject)+(1|time)
PC(P-38:5) (b)	Grey matter volume	PC(P)	N	0.545978	0.831206	-0.0167888	met ~trait+Total_C+HDL_C+Age+PTGENDER+BMI+PTEDUCAT+BIFAST+APOEGrp+Mag+ICV+COHORT+(1|subject)+(1|time)
PE(15-MHDA_18:1)	Grey matter volume	PE	N	0.632169	0.891534	0.017412	met ~trait+Total_C+HDL_C+Age+PTGENDER+BMI+PTEDUCAT+BIFAST+APOEGrp+Mag+ICV+COHORT+(1|subject)+(1|time)
PE(15-MHDA_18:2)	Grey matter volume	PE	N	0.639261	0.891956	-0.0164375	met ~trait+Total_C+HDL_C+Age+PTGENDER+BMI+PTEDUCAT+BIFAST+APOEGrp+Mag+ICV+COHORT+(1|subject)+(1|time)
PE(15-MHDA_20:4)	Grey matter volume	PE	N	0.446858	0.784748	0.0269412	met ~trait+Total_C+HDL_C+Age+PTGENDER+BMI+PTEDUCAT+BIFAST+APOEGrp+Mag+ICV+COHORT+(1|subject)+(1|time)
PE(15-MHDA_22:6)	Grey matter volume	PE	N	0.693362	0.929203	0.0129337	met ~trait+C10AA+C10AX06+Total_C+HDL_C+Age+PTGENDER+BMI+PTEDUCAT+BIFAST+APOEGrp+Mag+ICV+COHORT+(1|subject)+(1|time)
PE(16:0_16:0)	Grey matter volume	PE	N	0.0716085	0.375344	-0.0621941	met ~trait+Total_C+HDL_C+Age+PTGENDER+BMI+PTEDUCAT+BIFAST+APOEGrp+Mag+ICV+COHORT+(1|subject)+(1|time)
PE(16:0_16:1)	Grey matter volume	PE	N	0.791142	0.955589	-0.00915205	met ~trait+C10AB+Total_C+HDL_C+Age+PTGENDER+BMI+PTEDUCAT+BIFAST+APOEGrp+Mag+ICV+COHORT+(1|subject)+(1|time)
PE(16:0_18:1)	Grey matter volume	PE	N	0.789775	0.955589	0.00934377	met ~trait+C10AB+Total_C+HDL_C+Age+PTGENDER+BMI+PTEDUCAT+BIFAST+APOEGrp+Mag+ICV+COHORT+(1|subject)+(1|time)
PE(16:0_18:2)	Grey matter volume	PE	N	0.741205	0.94127	-0.0111687	met ~trait+Total_C+HDL_C+Age+PTGENDER+BMI+PTEDUCAT+BIFAST+APOEGrp+Mag+ICV+COHORT+(1|subject)+(1|time)
PE(16:0_18:3) (a)	Grey matter volume	PE	N	0.623734	0.891534	-0.0162354	met ~trait+G03C+Total_C+HDL_C+Age+PTGENDER+BMI+PTEDUCAT+BIFAST+APOEGrp+Mag+ICV+COHORT+(1|subject)+(1|time)
PE(16:0_18:3) (b)	Grey matter volume	PE	N	0.756529	0.945206	0.0104743	met ~trait+C10AB+Total_C+HDL_C+Age+PTGENDER+BMI+PTEDUCAT+BIFAST+APOEGrp+Mag+ICV+COHORT+(1|subject)+(1|time)
PE(16:0_20:3)	Grey matter volume	PE	N	0.488013	0.802396	-0.0224981	met ~trait+Total_C+HDL_C+Age+PTGENDER+BMI+PTEDUCAT+BIFAST+APOEGrp+Mag+ICV+COHORT+(1|subject)+(1|time)
PE(16:0_20:4)	Grey matter volume	PE	N	0.698891	0.933848	0.0131093	met ~trait+G03C+Total_C+HDL_C+Age+PTGENDER+BMI+PTEDUCAT+BIFAST+APOEGrp+Mag+ICV+COHORT+(1|subject)+(1|time)
PE(16:0_20:5)	Grey matter volume	PE	N	0.999471	0.999845	2.22767e-05	met ~trait+C10AX06+Total_C+HDL_C+Age+PTGENDER+BMI+PTEDUCAT+BIFAST+APOEGrp+Mag+ICV+COHORT+(1|subject)+(1|time)
PE(16:0_22:6)	Grey matter volume	PE	N	0.323272	0.721359	0.0315332	met ~trait+C10AA+C10AX06+G03C+M05BA+Total_C+HDL_C+Age+PTGENDER+BMI+PTEDUCAT+BIFAST+APOEGrp+Mag+ICV+COHORT+(1|subject)+(1|time)
PE(16:1_18:2)	Grey matter volume	PE	N	0.798167	0.955589	-0.00846921	met ~trait+M05BA+Total_C+HDL_C+Age+PTGENDER+BMI+PTEDUCAT+BIFAST+APOEGrp+Mag+ICV+COHORT+(1|subject)+(1|time)
PE(16:1_20:4)	Grey matter volume	PE	N	0.972633	0.997336	-0.00113232	met ~trait+C10AA+G03C+Total_C+HDL_C+Age+PTGENDER+BMI+PTEDUCAT+BIFAST+APOEGrp+Mag+ICV+COHORT+(1|subject)+(1|time)
PE(17:0_18:1)	Grey matter volume	PE	N	0.476141	0.794585	0.0246301	met ~trait+C10AA+Total_C+HDL_C+Age+PTGENDER+BMI+PTEDUCAT+BIFAST+APOEGrp+Mag+ICV+COHORT+(1|subject)+(1|time)
PE(17:0_18:2)	Grey matter volume	PE	N	0.826868	0.955796	-0.00745609	met ~trait+Total_C+HDL_C+Age+PTGENDER+BMI+PTEDUCAT+BIFAST+APOEGrp+Mag+ICV+COHORT+(1|subject)+(1|time)
PE(17:0_20:4)	Grey matter volume	PE	N	0.774278	0.950803	0.00957318	met ~trait+C10AA+Total_C+HDL_C+Age+PTGENDER+BMI+PTEDUCAT+BIFAST+APOEGrp+Mag+ICV+COHORT+(1|subject)+(1|time)
PE(17:0_22:6)	Grey matter volume	PE	N	0.0630057	0.356576	0.0595577	met ~trait+C10AA+C10AX06+G03C+Total_C+HDL_C+Age+PTGENDER+BMI+PTEDUCAT+BIFAST+APOEGrp+Mag+ICV+COHORT+(1|subject)+(1|time)
PE(18:0_18:1)	Grey matter volume	PE	N	0.458134	0.784748	0.0260474	met ~trait+Total_C+HDL_C+Age+PTGENDER+BMI+PTEDUCAT+BIFAST+APOEGrp+Mag+ICV+COHORT+(1|subject)+(1|time)
PE(18:0_18:2)	Grey matter volume	PE	N	0.522826	0.821092	0.0209778	met ~trait+Total_C+HDL_C+Age+PTGENDER+BMI+PTEDUCAT+BIFAST+APOEGrp+Mag+ICV+COHORT+(1|subject)+(1|time)
PE(18:0_20:3) (a)	Grey matter volume	PE	N	0.0568734	0.340226	0.0621014	met ~trait+Total_C+HDL_C+Age+PTGENDER+BMI+PTEDUCAT+BIFAST+APOEGrp+Mag+ICV+COHORT+(1|subject)+(1|time)
PE(18:0_20:3) (b)	Grey matter volume	PE	N	0.821302	0.955796	-0.00760186	met ~trait+Total_C+HDL_C+Age+PTGENDER+BMI+PTEDUCAT+BIFAST+APOEGrp+Mag+ICV+COHORT+(1|subject)+(1|time)
PE(18:0_20:4)	Grey matter volume	PE	N	0.537135	0.829056	0.0196351	met ~trait+C10AA+G03C+Total_C+HDL_C+Age+PTGENDER+BMI+PTEDUCAT+BIFAST+APOEGrp+Mag+ICV+COHORT+(1|subject)+(1|time)
PE(18:0_22:4)	Grey matter volume	PE	N	0.724971	0.937421	0.011589	met ~trait+C10AX06+Total_C+HDL_C+Age+PTGENDER+BMI+PTEDUCAT+BIFAST+APOEGrp+Mag+ICV+COHORT+(1|subject)+(1|time)
PE(18:0_22:5) (n3)	Grey matter volume	PE	N	0.324216	0.721403	0.032005	met ~trait+C10AA+Total_C+HDL_C+Age+PTGENDER+BMI+PTEDUCAT+BIFAST+APOEGrp+Mag+ICV+COHORT+(1|subject)+(1|time)
PE(18:0_22:5) (n6)	Grey matter volume	PE	N	0.707809	0.933848	0.0113909	met ~trait+C10AB+C10AX06+G03C+Total_C+HDL_C+Age+PTGENDER+BMI+PTEDUCAT+BIFAST+APOEGrp+Mag+ICV+COHORT+(1|subject)+(1|time)
PE(18:0_22:6)	Grey matter volume	PE	N	0.0997289	0.454437	0.0502999	met ~trait+C10AA+C10AX06+G03C+G04CA+M05BA+Total_C+HDL_C+Age+PTGENDER+BMI+PTEDUCAT+BIFAST+APOEGrp+Mag+ICV+COHORT+(1|subject)+(1|time)
PE(18:1_18:1)	Grey matter volume	PE	N	0.212888	0.609032	0.0448049	met ~trait+Total_C+HDL_C+Age+PTGENDER+BMI+PTEDUCAT+BIFAST+APOEGrp+Mag+ICV+COHORT+(1|subject)+(1|time)
PE(18:1_18:2)	Grey matter volume	PE	N	0.571781	0.858771	0.0199905	met ~trait+Total_C+HDL_C+Age+PTGENDER+BMI+PTEDUCAT+BIFAST+APOEGrp+Mag+ICV+COHORT+(1|subject)+(1|time)
PE(18:1_22:6) (a)	Grey matter volume	PE	N	0.031611	0.267431	0.0694902	met ~trait+C10AA+G03C+M05BA+Total_C+HDL_C+Age+PTGENDER+BMI+PTEDUCAT+BIFAST+APOEGrp+Mag+ICV+COHORT+(1|subject)+(1|time)
PE(18:1_22:6) (b)	Grey matter volume	PE	N	0.632322	0.891534	0.0149389	met ~trait+G03C+M05BA+Total_C+HDL_C+Age+PTGENDER+BMI+PTEDUCAT+BIFAST+APOEGrp+Mag+ICV+COHORT+(1|subject)+(1|time)
PE(20:0_20:4)	Grey matter volume	PE	N	0.275222	0.668148	0.037849	met ~trait+Total_C+HDL_C+Age+PTGENDER+BMI+PTEDUCAT+BIFAST+APOEGrp+Mag+ICV+COHORT+(1|subject)+(1|time)
PE(36:0)	Grey matter volume	PE	N	0.875926	0.970983	0.0047557	met ~trait+Total_C+HDL_C+Age+PTGENDER+BMI+PTEDUCAT+BIFAST+APOEGrp+Mag+ICV+COHORT+(1|subject)+(1|time)
PE(38:5) (a)	Grey matter volume	PE	N	0.385538	0.760113	0.0279822	met ~trait+C10AA+G03C+M05BA+Total_C+HDL_C+Age+PTGENDER+BMI+PTEDUCAT+BIFAST+APOEGrp+Mag+ICV+COHORT+(1|subject)+(1|time)
PE(38:5) (b)	Grey matter volume	PE	N	0.436075	0.784748	-0.0251775	met ~trait+G03C+M05BA+Total_C+HDL_C+Age+PTGENDER+BMI+PTEDUCAT+BIFAST+APOEGrp+Mag+ICV+COHORT+(1|subject)+(1|time)
PE(O-16:0/18:2)	Grey matter volume	PE(O)	N	0.478588	0.794587	0.0228332	met ~trait+A10BA+C10AA+Total_C+HDL_C+Age+PTGENDER+BMI+PTEDUCAT+BIFAST+APOEGrp+Mag+ICV+COHORT+(1|subject)+(1|time)
PE(O-16:0/20:3)	Grey matter volume	PE(O)	N	0.170577	0.563776	0.0425111	met ~trait+A10BA+C10AX06+Total_C+HDL_C+Age+PTGENDER+BMI+PTEDUCAT+BIFAST+APOEGrp+Mag+ICV+COHORT+(1|subject)+(1|time)
PE(O-16:0/20:4)	Grey matter volume	PE(O)	N	0.0520814	0.328074	0.0638119	met ~trait+A10BA+Total_C+HDL_C+Age+PTGENDER+BMI+PTEDUCAT+BIFAST+APOEGrp+Mag+ICV+COHORT+(1|subject)+(1|time)
PE(O-16:0/22:4)	Grey matter volume	PE(O)	N	0.136281	0.506834	0.0476531	met ~trait+C10AX06+Total_C+HDL_C+Age+PTGENDER+BMI+PTEDUCAT+BIFAST+APOEGrp+Mag+ICV+COHORT+(1|subject)+(1|time)
PE(O-16:0/22:6)	Grey matter volume	PE(O)	N	0.0427072	0.30151	0.065238	met ~trait+Total_C+HDL_C+Age+PTGENDER+BMI+PTEDUCAT+BIFAST+APOEGrp+Mag+ICV+COHORT+(1|subject)+(1|time)
PE(O-18:0/20:4)	Grey matter volume	PE(O)	N	0.193349	0.595121	0.0433146	met ~trait+Total_C+HDL_C+Age+PTGENDER+BMI+PTEDUCAT+BIFAST+APOEGrp+Mag+ICV+COHORT+(1|subject)+(1|time)
PE(O-18:0/22:5)	Grey matter volume	PE(O)	N	0.118408	0.491899	0.0494751	met ~trait+Total_C+HDL_C+Age+PTGENDER+BMI+PTEDUCAT+BIFAST+APOEGrp+Mag+ICV+COHORT+(1|subject)+(1|time)
PE(O-18:0/22:6)	Grey matter volume	PE(O)	N	0.168227	0.563776	0.0441266	met ~trait+Total_C+HDL_C+Age+PTGENDER+BMI+PTEDUCAT+BIFAST+APOEGrp+Mag+ICV+COHORT+(1|subject)+(1|time)
PE(O-18:1/18:2)	Grey matter volume	PE(O)	N	0.0664245	0.360613	0.0587179	met ~trait+C10AA+Total_C+HDL_C+Age+PTGENDER+BMI+PTEDUCAT+BIFAST+APOEGrp+Mag+ICV+COHORT+(1|subject)+(1|time)
PE(O-18:1/22:6)	Grey matter volume	PE(O)	N	0.022331	0.222373	0.0753791	met ~trait+Total_C+HDL_C+Age+PTGENDER+BMI+PTEDUCAT+BIFAST+APOEGrp+Mag+ICV+COHORT+(1|subject)+(1|time)
PE(O-34:1)	Grey matter volume	PE(O)	N	0.0123504	0.168524	0.0763584	met ~trait+Total_C+HDL_C+Age+PTGENDER+BMI+PTEDUCAT+BIFAST+APOEGrp+Mag+ICV+COHORT+(1|subject)+(1|time)
PE(O-36:5)	Grey matter volume	PE(O)	N	0.418958	0.77203	0.0261559	met ~trait+C10AX06+Total_C+HDL_C+Age+PTGENDER+BMI+PTEDUCAT+BIFAST+APOEGrp+Mag+ICV+COHORT+(1|subject)+(1|time)
PE(O-38:5) (a)	Grey matter volume	PE(O)	N	0.00873544	0.151561	0.0841545	met ~trait+Total_C+HDL_C+Age+PTGENDER+BMI+PTEDUCAT+BIFAST+APOEGrp+Mag+ICV+COHORT+(1|subject)+(1|time)
PE(O-38:5) (b)	Grey matter volume	PE(O)	N	0.376222	0.760113	0.0279795	met ~trait+Total_C+HDL_C+Age+PTGENDER+BMI+PTEDUCAT+BIFAST+APOEGrp+Mag+ICV+COHORT+(1|subject)+(1|time)
PE(P-15:0/20:4) (a)	Grey matter volume	PE(P)	N	0.0411618	0.29493	0.0723869	met ~trait+Total_C+HDL_C+Age+PTGENDER+BMI+PTEDUCAT+BIFAST+APOEGrp+Mag+ICV+COHORT+(1|subject)+(1|time)
PE(P-15:0/20:4) (b)	Grey matter volume	PE(P)	N	0.0008699	0.0308815	0.113251	met ~trait+Total_C+HDL_C+Age+PTGENDER+BMI+PTEDUCAT+BIFAST+APOEGrp+Mag+ICV+COHORT+(1|subject)+(1|time)
PE(P-15:0/22:6) (a)	Grey matter volume	PE(P)	N	0.0227782	0.222373	0.0802198	met ~trait+C10AX06+Total_C+HDL_C+Age+PTGENDER+BMI+PTEDUCAT+BIFAST+APOEGrp+Mag+ICV+COHORT+(1|subject)+(1|time)
PE(P-15:0/22:6) (b)	Grey matter volume	PE(P)	N	0.0217286	0.222373	0.0782674	met ~trait+Total_C+HDL_C+Age+PTGENDER+BMI+PTEDUCAT+BIFAST+APOEGrp+Mag+ICV+COHORT+(1|subject)+(1|time)
PE(P-16:0/18:1)	Grey matter volume	PE(P)	N	0.10256	0.463002	0.0518071	met ~trait+Total_C+HDL_C+Age+PTGENDER+BMI+PTEDUCAT+BIFAST+APOEGrp+Mag+ICV+COHORT+(1|subject)+(1|time)
PE(P-16:0/18:2)	Grey matter volume	PE(P)	N	0.09343	0.447661	0.0541091	met ~trait+C10AA+Total_C+HDL_C+Age+PTGENDER+BMI+PTEDUCAT+BIFAST+APOEGrp+Mag+ICV+COHORT+(1|subject)+(1|time)
PE(P-16:0/18:3)	Grey matter volume	PE(P)	N	0.0212686	0.222373	0.0736724	met ~trait+Total_C+HDL_C+Age+PTGENDER+BMI+PTEDUCAT+BIFAST+APOEGrp+Mag+ICV+COHORT+(1|subject)+(1|time)
PE(P-16:0/20:3) (a)	Grey matter volume	PE(P)	N	0.0219455	0.222373	0.0796044	met ~trait+Total_C+HDL_C+Age+PTGENDER+BMI+PTEDUCAT+BIFAST+APOEGrp+Mag+ICV+COHORT+(1|subject)+(1|time)
PE(P-16:0/20:3) (b)	Grey matter volume	PE(P)	N	0.00344658	0.089726	0.0976259	met ~trait+Total_C+HDL_C+Age+PTGENDER+BMI+PTEDUCAT+BIFAST+APOEGrp+Mag+ICV+COHORT+(1|subject)+(1|time)
PE(P-16:0/20:4)	Grey matter volume	PE(P)	N	0.000250085	0.0155482	0.125444	met ~trait+Total_C+HDL_C+Age+PTGENDER+BMI+PTEDUCAT+BIFAST+APOEGrp+Mag+ICV+COHORT+(1|subject)+(1|time)
PE(P-16:0/20:5)	Grey matter volume	PE(P)	N	0.164325	0.559193	0.0451115	met ~trait+C10AX06+Total_C+HDL_C+Age+PTGENDER+BMI+PTEDUCAT+BIFAST+APOEGrp+Mag+ICV+COHORT+(1|subject)+(1|time)
PE(P-16:0/22:4)	Grey matter volume	PE(P)	N	0.463212	0.784748	0.0229768	met ~trait+C10AX06+Total_C+HDL_C+Age+PTGENDER+BMI+PTEDUCAT+BIFAST+APOEGrp+Mag+ICV+COHORT+(1|subject)+(1|time)
PE(P-16:0/22:5) (n3)	Grey matter volume	PE(P)	N	0.000497899	0.0216033	0.108548	met ~trait+Total_C+HDL_C+Age+PTGENDER+BMI+PTEDUCAT+BIFAST+APOEGrp+Mag+ICV+COHORT+(1|subject)+(1|time)
PE(P-16:0/22:5) (n6)	Grey matter volume	PE(P)	N	0.296122	0.690607	0.031161	met ~trait+C10AX06+Total_C+HDL_C+Age+PTGENDER+BMI+PTEDUCAT+BIFAST+APOEGrp+Mag+ICV+COHORT+(1|subject)+(1|time)
PE(P-16:0/22:6)	Grey matter volume	PE(P)	N	0.0207955	0.222373	0.0727433	met ~trait+C10AX06+Total_C+HDL_C+Age+PTGENDER+BMI+PTEDUCAT+BIFAST+APOEGrp+Mag+ICV+COHORT+(1|subject)+(1|time)
PE(P-17:0/20:4) (a)	Grey matter volume	PE(P)	N	0.0530421	0.331407	0.0675331	met ~trait+Total_C+HDL_C+Age+PTGENDER+BMI+PTEDUCAT+BIFAST+APOEGrp+Mag+ICV+COHORT+(1|subject)+(1|time)
PE(P-17:0/20:4) (b)	Grey matter volume	PE(P)	N	0.0141149	0.177803	0.0850151	met ~trait+Total_C+HDL_C+Age+PTGENDER+BMI+PTEDUCAT+BIFAST+APOEGrp+Mag+ICV+COHORT+(1|subject)+(1|time)
PE(P-17:0/22:6) (a)	Grey matter volume	PE(P)	N	0.0591038	0.340979	0.0628644	met ~trait+C10AX06+Total_C+HDL_C+Age+PTGENDER+BMI+PTEDUCAT+BIFAST+APOEGrp+Mag+ICV+COHORT+(1|subject)+(1|time)
PE(P-17:0/22:6) (b)	Grey matter volume	PE(P)	N	0.110406	0.478069	0.0529966	met ~trait+C10AX06+Total_C+HDL_C+Age+PTGENDER+BMI+PTEDUCAT+BIFAST+APOEGrp+Mag+ICV+COHORT+(1|subject)+(1|time)
PE(P-18:0/18:1)	Grey matter volume	PE(P)	N	0.132742	0.505413	0.0488779	met ~trait+Total_C+HDL_C+Age+PTGENDER+BMI+PTEDUCAT+BIFAST+APOEGrp+Mag+ICV+COHORT+(1|subject)+(1|time)
PE(P-18:0/18:2)	Grey matter volume	PE(P)	N	0.914354	0.976119	0.00342878	met ~trait+C10AA+Total_C+HDL_C+Age+PTGENDER+BMI+PTEDUCAT+BIFAST+APOEGrp+Mag+ICV+COHORT+(1|subject)+(1|time)
PE(P-18:0/18:3)	Grey matter volume	PE(P)	N	0.124814	0.498537	0.0482434	met ~trait+Total_C+HDL_C+Age+PTGENDER+BMI+PTEDUCAT+BIFAST+APOEGrp+Mag+ICV+COHORT+(1|subject)+(1|time)
PE(P-18:0/20:3) (a)	Grey matter volume	PE(P)	N	0.400186	0.766042	0.0291846	met ~trait+Total_C+HDL_C+Age+PTGENDER+BMI+PTEDUCAT+BIFAST+APOEGrp+Mag+ICV+COHORT+(1|subject)+(1|time)
PE(P-18:0/20:3) (b)	Grey matter volume	PE(P)	N	0.0957213	0.449957	0.0546444	met ~trait+C10AX06+Total_C+HDL_C+Age+PTGENDER+BMI+PTEDUCAT+BIFAST+APOEGrp+Mag+ICV+COHORT+(1|subject)+(1|time)
PE(P-18:0/20:4)	Grey matter volume	PE(P)	N	0.0520886	0.328074	0.0654077	met ~trait+C10AX06+Total_C+HDL_C+Age+PTGENDER+BMI+PTEDUCAT+BIFAST+APOEGrp+Mag+ICV+COHORT+(1|subject)+(1|time)
PE(P-18:0/20:5)	Grey matter volume	PE(P)	N	0.377828	0.760113	0.0281525	met ~trait+C10AX06+Total_C+HDL_C+Age+PTGENDER+BMI+PTEDUCAT+BIFAST+APOEGrp+Mag+ICV+COHORT+(1|subject)+(1|time)
PE(P-18:0/22:4)	Grey matter volume	PE(P)	N	0.453736	0.784748	0.0238747	met ~trait+C10AX06+Total_C+HDL_C+Age+PTGENDER+BMI+PTEDUCAT+BIFAST+APOEGrp+Mag+ICV+COHORT+(1|subject)+(1|time)
PE(P-18:0/22:5) (n3)	Grey matter volume	PE(P)	N	0.193262	0.595121	0.0424767	met ~trait+Total_C+HDL_C+Age+PTGENDER+BMI+PTEDUCAT+BIFAST+APOEGrp+Mag+ICV+COHORT+(1|subject)+(1|time)
PE(P-18:0/22:5) (n6)	Grey matter volume	PE(P)	N	0.871581	0.970983	0.00530057	met ~trait+C10AX06+Total_C+HDL_C+Age+PTGENDER+BMI+PTEDUCAT+BIFAST+APOEGrp+Mag+ICV+COHORT+(1|subject)+(1|time)
PE(P-18:0/22:6)	Grey matter volume	PE(P)	N	0.0659725	0.360613	0.058693	met ~trait+C10AX06+Total_C+HDL_C+Age+PTGENDER+BMI+PTEDUCAT+BIFAST+APOEGrp+Mag+ICV+COHORT+(1|subject)+(1|time)
PE(P-18:1/18:1) (a)	Grey matter volume	PE(P)	N	0.0133005	0.17029	0.0773853	met ~trait+Total_C+HDL_C+Age+PTGENDER+BMI+PTEDUCAT+BIFAST+APOEGrp+Mag+ICV+COHORT+(1|subject)+(1|time)
PE(P-18:1/18:1) (b)	Grey matter volume	PE(P)	N	0.63469	0.891534	0.0143589	met ~trait+Total_C+HDL_C+Age+PTGENDER+BMI+PTEDUCAT+BIFAST+APOEGrp+Mag+ICV+COHORT+(1|subject)+(1|time)
PE(P-18:1/18:2) (a)	Grey matter volume	PE(P)	N	0.172572	0.566298	0.0434258	met ~trait+C10AA+Total_C+HDL_C+Age+PTGENDER+BMI+PTEDUCAT+BIFAST+APOEGrp+Mag+ICV+COHORT+(1|subject)+(1|time)
PE(P-18:1/18:2) (b)	Grey matter volume	PE(P)	N	0.813665	0.955796	-0.0071482	met ~trait+C10AA+Total_C+HDL_C+Age+PTGENDER+BMI+PTEDUCAT+BIFAST+APOEGrp+Mag+ICV+COHORT+(1|subject)+(1|time)
PE(P-18:1/18:3)	Grey matter volume	PE(P)	N	0.0160288	0.192592	0.0734794	met ~trait+Total_C+HDL_C+Age+PTGENDER+BMI+PTEDUCAT+BIFAST+APOEGrp+Mag+ICV+COHORT+(1|subject)+(1|time)
PE(P-18:1/20:3) (a)	Grey matter volume	PE(P)	N	0.00458515	0.103188	0.0936268	met ~trait+C10AX06+Total_C+HDL_C+Age+PTGENDER+BMI+PTEDUCAT+BIFAST+APOEGrp+Mag+ICV+COHORT+(1|subject)+(1|time)
PE(P-18:1/20:3) (b)	Grey matter volume	PE(P)	N	0.0705639	0.374901	0.0575692	met ~trait+C10AX06+Total_C+HDL_C+Age+PTGENDER+BMI+PTEDUCAT+BIFAST+APOEGrp+Mag+ICV+COHORT+(1|subject)+(1|time)
PE(P-18:1/20:4) (a)	Grey matter volume	PE(P)	N	0.000394868	0.0192745	0.117133	met ~trait+C10AX06+Total_C+HDL_C+Age+PTGENDER+BMI+PTEDUCAT+BIFAST+APOEGrp+Mag+ICV+COHORT+(1|subject)+(1|time)
PE(P-18:1/20:4) (b)	Grey matter volume	PE(P)	N	0.222671	0.629333	0.0379159	met ~trait+C10AX06+Total_C+HDL_C+Age+PTGENDER+BMI+PTEDUCAT+BIFAST+APOEGrp+Mag+ICV+COHORT+(1|subject)+(1|time)
PE(P-18:1/20:5) (a)	Grey matter volume	PE(P)	N	0.160143	0.554619	0.0446695	met ~trait+C10AX06+Total_C+HDL_C+Age+PTGENDER+BMI+PTEDUCAT+BIFAST+APOEGrp+Mag+ICV+COHORT+(1|subject)+(1|time)
PE(P-18:1/20:5) (b)	Grey matter volume	PE(P)	N	0.706211	0.933848	0.0119457	met ~trait+C10AX06+Total_C+HDL_C+Age+PTGENDER+BMI+PTEDUCAT+BIFAST+APOEGrp+Mag+ICV+COHORT+(1|subject)+(1|time)
PE(P-18:1/22:4)	Grey matter volume	PE(P)	N	0.768781	0.948528	0.00726582	met ~trait+C10AX06+Total_C+HDL_C+Age+PTGENDER+BMI+PTEDUCAT+BIFAST+APOEGrp+Mag+ICV+COHORT+(1|subject)+(1|time)
PE(P-18:1/22:5) (a)	Grey matter volume	PE(P)	N	0.0356543	0.27846	0.0626335	met ~trait+Total_C+HDL_C+Age+PTGENDER+BMI+PTEDUCAT+BIFAST+APOEGrp+Mag+ICV+COHORT+(1|subject)+(1|time)
PE(P-18:1/22:5) (b)	Grey matter volume	PE(P)	N	0.728527	0.937568	0.0106964	met ~trait+C10AX06+Total_C+HDL_C+Age+PTGENDER+BMI+PTEDUCAT+BIFAST+APOEGrp+Mag+ICV+COHORT+(1|subject)+(1|time)
PE(P-18:1/22:6) (a)	Grey matter volume	PE(P)	N	0.00920847	0.153017	0.0839837	met ~trait+C10AX06+Total_C+HDL_C+Age+PTGENDER+BMI+PTEDUCAT+BIFAST+APOEGrp+Mag+ICV+COHORT+(1|subject)+(1|time)
PE(P-18:1/22:6) (b)	Grey matter volume	PE(P)	N	0.718572	0.933848	0.0108438	met ~trait+M05BA+Total_C+HDL_C+Age+PTGENDER+BMI+PTEDUCAT+BIFAST+APOEGrp+Mag+ICV+COHORT+(1|subject)+(1|time)
PE(P-19:0/20:4) (a)	Grey matter volume	PE(P)	N	0.155761	0.54797	0.0487083	met ~trait+Total_C+HDL_C+Age+PTGENDER+BMI+PTEDUCAT+BIFAST+APOEGrp+Mag+ICV+COHORT+(1|subject)+(1|time)
PE(P-19:0/20:4) (b)	Grey matter volume	PE(P)	N	0.744107	0.941892	0.0111323	met ~trait+Total_C+HDL_C+Age+PTGENDER+BMI+PTEDUCAT+BIFAST+APOEGrp+Mag+ICV+COHORT+(1|subject)+(1|time)
PE(P-20:0/18:1)	Grey matter volume	PE(P)	N	0.764732	0.946522	0.00989098	met ~trait+A10BA+Total_C+HDL_C+Age+PTGENDER+BMI+PTEDUCAT+BIFAST+APOEGrp+Mag+ICV+COHORT+(1|subject)+(1|time)
PE(P-20:0/18:2)	Grey matter volume	PE(P)	N	0.0362798	0.28054	-0.0672132	met ~trait+C10AA+Total_C+HDL_C+Age+PTGENDER+BMI+PTEDUCAT+BIFAST+APOEGrp+Mag+ICV+COHORT+(1|subject)+(1|time)
PE(P-20:0/20:4)	Grey matter volume	PE(P)	N	0.461973	0.784748	-0.024875	met ~trait+C10AX06+Total_C+HDL_C+Age+PTGENDER+BMI+PTEDUCAT+BIFAST+APOEGrp+Mag+ICV+COHORT+(1|subject)+(1|time)
PE(P-20:0/22:6)	Grey matter volume	PE(P)	N	0.883308	0.971502	-0.00458628	met ~trait+C10AX06+Total_C+HDL_C+Age+PTGENDER+BMI+PTEDUCAT+BIFAST+APOEGrp+Mag+ICV+COHORT+(1|subject)+(1|time)
PE(P-20:1/20:4)	Grey matter volume	PE(P)	N	0.0472482	0.312719	0.0676935	met ~trait+Total_C+HDL_C+Age+PTGENDER+BMI+PTEDUCAT+BIFAST+APOEGrp+Mag+ICV+COHORT+(1|subject)+(1|time)
PE(P-20:1/22:6)	Grey matter volume	PE(P)	N	0.145709	0.529297	0.049268	met ~trait+Total_C+HDL_C+Age+PTGENDER+BMI+PTEDUCAT+BIFAST+APOEGrp+Mag+ICV+COHORT+(1|subject)+(1|time)
PG(34:1)	Grey matter volume	PG	N	0.601088	0.879658	-0.0172623	met ~trait+Total_C+HDL_C+Age+PTGENDER+BMI+PTEDUCAT+BIFAST+APOEGrp+Mag+ICV+COHORT+(1|subject)+(1|time)
PG(36:1)	Grey matter volume	PG	N	0.0379412	0.280809	0.0659558	met ~trait+Total_C+HDL_C+Age+PTGENDER+BMI+PTEDUCAT+BIFAST+APOEGrp+Mag+ICV+COHORT+(1|subject)+(1|time)
PG(36:2)	Grey matter volume	PG	N	0.797006	0.955589	0.00806151	met ~trait+C10AB+Total_C+HDL_C+Age+PTGENDER+BMI+PTEDUCAT+BIFAST+APOEGrp+Mag+ICV+COHORT+(1|subject)+(1|time)
PI (38:5) (b)	Grey matter volume	PI	N	0.00449424	0.103188	-0.0810615	met ~trait+M05BA+Total_C+HDL_C+Age+PTGENDER+BMI+PTEDUCAT+BIFAST+APOEGrp+Mag+ICV+COHORT+(1|subject)+(1|time)
PI(15-MHDA_18:1)/PI(17:0_18:1)	Grey matter volume	PI	N	0.495912	0.810203	-0.0227631	met ~trait+C10AA+Total_C+HDL_C+Age+PTGENDER+BMI+PTEDUCAT+BIFAST+APOEGrp+Mag+ICV+COHORT+(1|subject)+(1|time)
PI(15-MHDA_18:2)/PI(17:0_18:2)	Grey matter volume	PI	N	0.0061663	0.120397	-0.0837538	met ~trait+C10AA+C10BA02+Total_C+HDL_C+Age+PTGENDER+BMI+PTEDUCAT+BIFAST+APOEGrp+Mag+ICV+COHORT+(1|subject)+(1|time)
PI(15-MHDA_20:4)/PI(17:0_20:4)	Grey matter volume	PI	N	0.934274	0.982868	-0.00266113	met ~trait+Total_C+HDL_C+Age+PTGENDER+BMI+PTEDUCAT+BIFAST+APOEGrp+Mag+ICV+COHORT+(1|subject)+(1|time)
PI(16:0_16:1)	Grey matter volume	PI	N	0.235174	0.645736	-0.03843	met ~trait+C10AA+C10AB+Total_C+HDL_C+Age+PTGENDER+BMI+PTEDUCAT+BIFAST+APOEGrp+Mag+ICV+COHORT+(1|subject)+(1|time)
PI(16:0_20:3) (a)	Grey matter volume	PI	N	0.0381123	0.280809	-0.0616013	met ~trait+C10AA+Total_C+HDL_C+Age+PTGENDER+BMI+PTEDUCAT+BIFAST+APOEGrp+Mag+ICV+COHORT+(1|subject)+(1|time)
PI(16:0_20:3) (b)	Grey matter volume	PI	N	0.459756	0.784748	-0.0229206	met ~trait+Total_C+HDL_C+Age+PTGENDER+BMI+PTEDUCAT+BIFAST+APOEGrp+Mag+ICV+COHORT+(1|subject)+(1|time)
PI(16:0_20:4)	Grey matter volume	PI	N	0.318689	0.719352	-0.0312758	met ~trait+C10AB+Total_C+HDL_C+Age+PTGENDER+BMI+PTEDUCAT+BIFAST+APOEGrp+Mag+ICV+COHORT+(1|subject)+(1|time)
PI(16:0/16:0)	Grey matter volume	PI	N	0.0462249	0.311221	-0.0632774	met ~trait+C10AA+C10BA02+Total_C+HDL_C+Age+PTGENDER+BMI+PTEDUCAT+BIFAST+APOEGrp+Mag+ICV+COHORT+(1|subject)+(1|time)
PI(18:0_18:1)	Grey matter volume	PI	N	0.642031	0.892218	-0.0138355	met ~trait+C10AA+Total_C+HDL_C+Age+PTGENDER+BMI+PTEDUCAT+BIFAST+APOEGrp+Mag+ICV+COHORT+(1|subject)+(1|time)
PI(18:0_20:2)	Grey matter volume	PI	N	0.350453	0.745786	0.0282589	met ~trait+A10BA+C10AA+C10BA02+Total_C+HDL_C+Age+PTGENDER+BMI+PTEDUCAT+BIFAST+APOEGrp+Mag+ICV+COHORT+(1|subject)+(1|time)
PI(18:0_20:3) (a)	Grey matter volume	PI	N	0.269349	0.667416	0.0387998	met ~trait+Total_C+HDL_C+Age+PTGENDER+BMI+PTEDUCAT+BIFAST+APOEGrp+Mag+ICV+COHORT+(1|subject)+(1|time)
PI(18:0_20:3) (b)	Grey matter volume	PI	N	0.25951	0.65588	0.0372835	met ~trait+Total_C+HDL_C+Age+PTGENDER+BMI+PTEDUCAT+BIFAST+APOEGrp+Mag+ICV+COHORT+(1|subject)+(1|time)
PI(18:0_20:4)	Grey matter volume	PI	N	0.873196	0.970983	0.00482154	met ~trait+Total_C+HDL_C+Age+PTGENDER+BMI+PTEDUCAT+BIFAST+APOEGrp+Mag+ICV+COHORT+(1|subject)+(1|time)
PI(18:0_22:4)	Grey matter volume	PI	N	0.373291	0.760113	-0.0281165	met ~trait+Total_C+HDL_C+Age+PTGENDER+BMI+PTEDUCAT+BIFAST+APOEGrp+Mag+ICV+COHORT+(1|subject)+(1|time)
PI(18:0_22:5) (n3)	Grey matter volume	PI	N	0.260223	0.65588	-0.0357463	met ~trait+C10AA+C10AX06+Total_C+HDL_C+Age+PTGENDER+BMI+PTEDUCAT+BIFAST+APOEGrp+Mag+ICV+COHORT+(1|subject)+(1|time)
PI(18:0_22:5) (n6)	Grey matter volume	PI	N	0.50839	0.816981	-0.0229881	met ~trait+Total_C+HDL_C+Age+PTGENDER+BMI+PTEDUCAT+BIFAST+APOEGrp+Mag+ICV+COHORT+(1|subject)+(1|time)
PI(18:0_22:6)	Grey matter volume	PI	N	0.341195	0.742266	-0.0296594	met ~trait+C10AA+C10AX06+Total_C+HDL_C+Age+PTGENDER+BMI+PTEDUCAT+BIFAST+APOEGrp+Mag+ICV+COHORT+(1|subject)+(1|time)
PI(18:1_18:2)	Grey matter volume	PI	N	0.2368	0.646646	-0.0371772	met ~trait+C10AA+Total_C+HDL_C+Age+PTGENDER+BMI+PTEDUCAT+BIFAST+APOEGrp+Mag+ICV+COHORT+(1|subject)+(1|time)
PI(20:0_20:4)	Grey matter volume	PI	N	0.1519	0.539244	0.0474985	met ~trait+Total_C+HDL_C+Age+PTGENDER+BMI+PTEDUCAT+BIFAST+APOEGrp+Mag+ICV+COHORT+(1|subject)+(1|time)
PI(34:0)	Grey matter volume	PI	N	0.0199688	0.222373	-0.072792	met ~trait+C10AA+C10BA02+Total_C+HDL_C+Age+PTGENDER+BMI+PTEDUCAT+BIFAST+APOEGrp+Mag+ICV+COHORT+(1|subject)+(1|time)
PI(34:1)	Grey matter volume	PI	N	0.211173	0.606347	-0.0391344	met ~trait+C10AA+Total_C+HDL_C+Age+PTGENDER+BMI+PTEDUCAT+BIFAST+APOEGrp+Mag+ICV+COHORT+(1|subject)+(1|time)
PI(36:2)	Grey matter volume	PI	N	0.0120147	0.168524	-0.072621	met ~trait+C10AA+C10BA02+Total_C+HDL_C+Age+PTGENDER+BMI+PTEDUCAT+BIFAST+APOEGrp+Mag+ICV+COHORT+(1|subject)+(1|time)
PI(37:6)	Grey matter volume	PI	N	0.080542	0.402391	-0.0578428	met ~trait+Total_C+HDL_C+Age+PTGENDER+BMI+PTEDUCAT+BIFAST+APOEGrp+Mag+ICV+COHORT+(1|subject)+(1|time)
PI(38:5) (a)	Grey matter volume	PI	N	0.784641	0.954524	-0.00817587	met ~trait+C10AA+Total_C+HDL_C+Age+PTGENDER+BMI+PTEDUCAT+BIFAST+APOEGrp+Mag+ICV+COHORT+(1|subject)+(1|time)
PI(38:6)	Grey matter volume	PI	N	0.0319828	0.267431	-0.0696765	met ~trait+C10AA+C10AX06+Total_C+HDL_C+Age+PTGENDER+BMI+PTEDUCAT+BIFAST+APOEGrp+Mag+ICV+COHORT+(1|subject)+(1|time)
PI(39:6)	Grey matter volume	PI	N	0.278382	0.670149	-0.0361481	met ~trait+C10AX06+Total_C+HDL_C+Age+PTGENDER+BMI+PTEDUCAT+BIFAST+APOEGrp+Mag+ICV+COHORT+(1|subject)+(1|time)
PIP1(38:4)	Grey matter volume	PIP1	N	0.371987	0.760113	-0.0299921	met ~trait+Total_C+HDL_C+Age+PTGENDER+BMI+PTEDUCAT+BIFAST+APOEGrp+Mag+ICV+COHORT+(1|subject)+(1|time)
PS(36:1)	Grey matter volume	PS	N	0.961647	0.991117	-0.00165268	met ~trait+Total_C+HDL_C+Age+PTGENDER+BMI+PTEDUCAT+BIFAST+APOEGrp+Mag+ICV+COHORT+(1|subject)+(1|time)
PS(36:2)	Grey matter volume	PS	N	0.185489	0.595121	-0.0429513	met ~trait+Total_C+HDL_C+Age+PTGENDER+BMI+PTEDUCAT+BIFAST+APOEGrp+Mag+ICV+COHORT+(1|subject)+(1|time)
PS(38:3)	Grey matter volume	PS	N	0.52528	0.821092	0.0211984	met ~trait+Total_C+HDL_C+Age+PTGENDER+BMI+PTEDUCAT+BIFAST+APOEGrp+Mag+ICV+COHORT+(1|subject)+(1|time)
PS(38:4)	Grey matter volume	PS	N	0.753105	0.943644	0.0107471	met ~trait+Total_C+HDL_C+Age+PTGENDER+BMI+PTEDUCAT+BIFAST+APOEGrp+Mag+ICV+COHORT+(1|subject)+(1|time)
PS(40:5)	Grey matter volume	PS	N	0.415499	0.77152	0.0276328	met ~trait+Total_C+HDL_C+Age+PTGENDER+BMI+PTEDUCAT+BIFAST+APOEGrp+Mag+ICV+COHORT+(1|subject)+(1|time)
PS(40:6)	Grey matter volume	PS	N	0.13749	0.508909	0.0513891	met ~trait+C10AX06+Total_C+HDL_C+Age+PTGENDER+BMI+PTEDUCAT+BIFAST+APOEGrp+Mag+ICV+COHORT+(1|subject)+(1|time)
S1P(d16:1)	Grey matter volume	S1P	N	0.0217966	0.222373	0.0801471	met ~trait+Total_C+HDL_C+Age+PTGENDER+BMI+PTEDUCAT+BIFAST+APOEGrp+Mag+ICV+COHORT+(1|subject)+(1|time)
S1P(d18:0)	Grey matter volume	S1P	N	0.672134	0.91642	0.0137317	met ~trait+Total_C+HDL_C+Age+PTGENDER+BMI+PTEDUCAT+BIFAST+APOEGrp+Mag+ICV+COHORT+(1|subject)+(1|time)
S1P(d18:1)	Grey matter volume	S1P	N	0.766567	0.947293	0.00957166	met ~trait+Total_C+HDL_C+Age+PTGENDER+BMI+PTEDUCAT+BIFAST+APOEGrp+Mag+ICV+COHORT+(1|subject)+(1|time)
S1P(d18:2)	Grey matter volume	S1P	N	0.229201	0.64101	0.039368	met ~trait+Total_C+HDL_C+Age+PTGENDER+BMI+PTEDUCAT+BIFAST+APOEGrp+Mag+ICV+COHORT+(1|subject)+(1|time)
SM(34:3)	Grey matter volume	SM	N	0.932337	0.982868	0.00206547	met ~trait+C10AB+M05BA+Total_C+HDL_C+Age+PTGENDER+BMI+PTEDUCAT+BIFAST+APOEGrp+Mag+ICV+COHORT+(1|subject)+(1|time)
SM(35:2) (b)	Grey matter volume	SM	N	0.399785	0.766042	-0.0182927	met ~trait+C10AA+M05BA+Total_C+HDL_C+Age+PTGENDER+BMI+PTEDUCAT+BIFAST+APOEGrp+Mag+ICV+COHORT+(1|subject)+(1|time)
SM(37:1)	Grey matter volume	SM	N	0.0100885	0.157582	0.0802585	met ~trait+Total_C+HDL_C+Age+PTGENDER+BMI+PTEDUCAT+BIFAST+APOEGrp+Mag+ICV+COHORT+(1|subject)+(1|time)
SM(37:2)	Grey matter volume	SM	N	0.17017	0.563776	0.041778	met ~trait+A10BA+Total_C+HDL_C+Age+PTGENDER+BMI+PTEDUCAT+BIFAST+APOEGrp+Mag+ICV+COHORT+(1|subject)+(1|time)
SM(38:3) (a)	Grey matter volume	SM	N	0.760435	0.945672	-0.00976269	met ~trait+G03+Total_C+HDL_C+Age+PTGENDER+BMI+PTEDUCAT+BIFAST+APOEGrp+Mag+ICV+COHORT+(1|subject)+(1|time)
SM(38:3) (b)	Grey matter volume	SM	N	0.456079	0.784748	-0.0224972	met ~trait+C10AX06+Total_C+HDL_C+Age+PTGENDER+BMI+PTEDUCAT+BIFAST+APOEGrp+Mag+ICV+COHORT+(1|subject)+(1|time)
SM(40:3) (a)	Grey matter volume	SM	N	0.323011	0.721359	-0.0261587	met ~trait+C10AA+G03+M05BA+Total_C+HDL_C+Age+PTGENDER+BMI+PTEDUCAT+BIFAST+APOEGrp+Mag+ICV+COHORT+(1|subject)+(1|time)
SM(40:3) (b)	Grey matter volume	SM	N	0.257751	0.65588	-0.0310991	met ~trait+C10AX06+Total_C+HDL_C+Age+PTGENDER+BMI+PTEDUCAT+BIFAST+APOEGrp+Mag+ICV+COHORT+(1|subject)+(1|time)
SM(41:0)	Grey matter volume	SM	N	4.13905e-05	0.00792993	0.119273	met ~trait+C10AA+Total_C+HDL_C+Age+PTGENDER+BMI+PTEDUCAT+BIFAST+APOEGrp+Mag+ICV+COHORT+(1|subject)+(1|time)
SM(41:1) (a)	Grey matter volume	SM	N	0.00465897	0.103188	0.093837	met ~trait+Total_C+HDL_C+Age+PTGENDER+BMI+PTEDUCAT+BIFAST+APOEGrp+Mag+ICV+COHORT+(1|subject)+(1|time)
SM(43:1)	Grey matter volume	SM	N	0.000213136	0.0151327	0.112588	met ~trait+Total_C+HDL_C+Age+PTGENDER+BMI+PTEDUCAT+BIFAST+APOEGrp+Mag+ICV+COHORT+(1|subject)+(1|time)
SM(43:2) (b)	Grey matter volume	SM	N	0.0327022	0.267431	0.0677395	met ~trait+Total_C+HDL_C+Age+PTGENDER+BMI+PTEDUCAT+BIFAST+APOEGrp+Mag+ICV+COHORT+(1|subject)+(1|time)
SM(43:2) (c)	Grey matter volume	SM	N	0.00278477	0.0805521	0.082635	met ~trait+C10AA+Total_C+HDL_C+Age+PTGENDER+BMI+PTEDUCAT+BIFAST+APOEGrp+Mag+ICV+COHORT+(1|subject)+(1|time)
SM(44:1)	Grey matter volume	SM	N	0.0658151	0.360613	0.0563628	met ~trait+C10AA+Total_C+HDL_C+Age+PTGENDER+BMI+PTEDUCAT+BIFAST+APOEGrp+Mag+ICV+COHORT+(1|subject)+(1|time)
SM(44:2)	Grey matter volume	SM	N	0.61482	0.889492	0.0152286	met ~trait+C10AA+Total_C+HDL_C+Age+PTGENDER+BMI+PTEDUCAT+BIFAST+APOEGrp+Mag+ICV+COHORT+(1|subject)+(1|time)
SM(44:3)	Grey matter volume	SM	N	0.0722173	0.376011	-0.0530908	met ~trait+A10BA+C10AA+Total_C+HDL_C+Age+PTGENDER+BMI+PTEDUCAT+BIFAST+APOEGrp+Mag+ICV+COHORT+(1|subject)+(1|time)
SM(d16:1/19:0)	Grey matter volume	SM(d)	N	0.826133	0.955796	-0.00700231	met ~trait+C10AA+Total_C+HDL_C+Age+PTGENDER+BMI+PTEDUCAT+BIFAST+APOEGrp+Mag+ICV+COHORT+(1|subject)+(1|time)
SM(d16:1/23:0)/SM(d17:1/22:0)	Grey matter volume	SM(d)	N	0.000263404	0.0155482	0.100658	met ~trait+C10AA+Total_C+HDL_C+Age+PTGENDER+BMI+PTEDUCAT+BIFAST+APOEGrp+Mag+ICV+COHORT+(1|subject)+(1|time)
SM(d16:1/24:1)	Grey matter volume	SM(d)	N	0.116751	0.487606	0.0457276	met ~trait+C10AA+Total_C+HDL_C+Age+PTGENDER+BMI+PTEDUCAT+BIFAST+APOEGrp+Mag+ICV+COHORT+(1|subject)+(1|time)
SM(d17:1/14:0)	Grey matter volume	SM(d)	N	0.418619	0.77203	0.0232369	met ~trait+C10AA+Total_C+HDL_C+Age+PTGENDER+BMI+PTEDUCAT+BIFAST+APOEGrp+Mag+ICV+COHORT+(1|subject)+(1|time)
SM(d17:1/16:0)	Grey matter volume	SM(d)	N	0.967934	0.99599	0.00107677	met ~trait+C10AA+C10AB+Total_C+HDL_C+Age+PTGENDER+BMI+PTEDUCAT+BIFAST+APOEGrp+Mag+ICV+COHORT+(1|subject)+(1|time)
SM(d17:1/24:1)	Grey matter volume	SM(d)	N	0.297313	0.690607	0.0311742	met ~trait+C10AA+Total_C+HDL_C+Age+PTGENDER+BMI+PTEDUCAT+BIFAST+APOEGrp+Mag+ICV+COHORT+(1|subject)+(1|time)
SM(d18:0/14:0)	Grey matter volume	SM(d)	N	0.161781	0.556614	0.0396226	met ~trait+C10AA+Total_C+HDL_C+Age+PTGENDER+BMI+PTEDUCAT+BIFAST+APOEGrp+Mag+ICV+COHORT+(1|subject)+(1|time)
SM(d18:0/16:0)	Grey matter volume	SM(d)	N	0.278871	0.670149	0.0320657	met ~trait+A10BA+C10AA+Total_C+HDL_C+Age+PTGENDER+BMI+PTEDUCAT+BIFAST+APOEGrp+Mag+ICV+COHORT+(1|subject)+(1|time)
SM(d18:0/22:0)	Grey matter volume	SM(d)	N	0.00012322	0.0106928	0.115725	met ~trait+Total_C+HDL_C+Age+PTGENDER+BMI+PTEDUCAT+BIFAST+APOEGrp+Mag+ICV+COHORT+(1|subject)+(1|time)
SM(d18:1/14:0)/SM(d16:1/16:0)	Grey matter volume	SM(d)	N	0.318558	0.719352	0.0278202	met ~trait+C10AA+Total_C+HDL_C+Age+PTGENDER+BMI+PTEDUCAT+BIFAST+APOEGrp+Mag+ICV+COHORT+(1|subject)+(1|time)
SM(d18:1/16:0)	Grey matter volume	SM(d)	N	0.130372	0.501581	-0.0335966	met ~trait+C10AA+Total_C+HDL_C+Age+PTGENDER+BMI+PTEDUCAT+BIFAST+APOEGrp+Mag+ICV+COHORT+(1|subject)+(1|time)
SM(d18:1/17:0)/SM(d17:1/18:0)	Grey matter volume	SM(d)	N	0.208923	0.604328	0.0449793	met ~trait+Total_C+HDL_C+Age+PTGENDER+BMI+PTEDUCAT+BIFAST+APOEGrp+Mag+ICV+COHORT+(1|subject)+(1|time)
SM(d18:1/18:0)/SM(d16:1/20:0)	Grey matter volume	SM(d)	N	0.454174	0.784748	0.0204867	met ~trait+Total_C+HDL_C+Age+PTGENDER+BMI+PTEDUCAT+BIFAST+APOEGrp+Mag+ICV+COHORT+(1|subject)+(1|time)
SM(d18:1/20:0)/SM(d16:1/22:0)	Grey matter volume	SM(d)	N	0.000646336	0.0265678	0.0887206	met ~trait+C10AA+Total_C+HDL_C+Age+PTGENDER+BMI+PTEDUCAT+BIFAST+APOEGrp+Mag+ICV+COHORT+(1|subject)+(1|time)
SM(d18:1/22:0)/SM(d16:1/24:0)	Grey matter volume	SM(d)	N	0.0179604	0.206745	0.0587591	met ~trait+C10AA+Total_C+HDL_C+Age+PTGENDER+BMI+PTEDUCAT+BIFAST+APOEGrp+Mag+ICV+COHORT+(1|subject)+(1|time)
SM(d18:1/23:0)/SM(d17:1/24:0)	Grey matter volume	SM(d)	N	5.53232e-05	0.00792993	0.0981025	met ~trait+C10AA+Total_C+HDL_C+Age+PTGENDER+BMI+PTEDUCAT+BIFAST+APOEGrp+Mag+ICV+COHORT+(1|subject)+(1|time)
SM(d18:1/24:0)	Grey matter volume	SM(d)	N	0.00583354	0.11682	0.0754588	met ~trait+C10AA+Total_C+HDL_C+Age+PTGENDER+BMI+PTEDUCAT+BIFAST+APOEGrp+Mag+ICV+COHORT+(1|subject)+(1|time)
SM(d18:1/24:1)	Grey matter volume	SM(d)	N	0.989193	0.999845	0.000384469	met ~trait+C10AA+Total_C+HDL_C+Age+PTGENDER+BMI+PTEDUCAT+BIFAST+APOEGrp+Mag+ICV+COHORT+(1|subject)+(1|time)
SM(d18:2/14:0)	Grey matter volume	SM(d)	N	0.93272	0.982868	-0.0020023	met ~trait+C10AA+G04CA+M05BA+Total_C+HDL_C+Age+PTGENDER+BMI+PTEDUCAT+BIFAST+APOEGrp+Mag+ICV+COHORT+(1|subject)+(1|time)
SM(d18:2/16:0)	Grey matter volume	SM(d)	N	0.382047	0.760113	-0.0190315	met ~trait+A10BA+C10AA+Total_C+HDL_C+Age+PTGENDER+BMI+PTEDUCAT+BIFAST+APOEGrp+Mag+ICV+COHORT+(1|subject)+(1|time)
SM(d18:2/17:0)	Grey matter volume	SM(d)	N	0.395605	0.76477	0.0226681	met ~trait+C10AB+Total_C+HDL_C+Age+PTGENDER+BMI+PTEDUCAT+BIFAST+APOEGrp+Mag+ICV+COHORT+(1|subject)+(1|time)
SM(d18:2/18:0)	Grey matter volume	SM(d)	N	0.938821	0.982868	0.00203661	met ~trait+M05BA+Total_C+HDL_C+Age+PTGENDER+BMI+PTEDUCAT+BIFAST+APOEGrp+Mag+ICV+COHORT+(1|subject)+(1|time)
SM(d18:2/18:1)	Grey matter volume	SM(d)	N	0.525719	0.821092	-0.0165063	met ~trait+M05BA+Total_C+HDL_C+Age+PTGENDER+BMI+PTEDUCAT+BIFAST+APOEGrp+Mag+ICV+COHORT+(1|subject)+(1|time)
SM(d18:2/20:0)	Grey matter volume	SM(d)	N	0.461623	0.784748	0.020494	met ~trait+M05BA+Total_C+HDL_C+Age+PTGENDER+BMI+PTEDUCAT+BIFAST+APOEGrp+Mag+ICV+COHORT+(1|subject)+(1|time)
SM(d18:2/22:0)	Grey matter volume	SM(d)	N	0.817934	0.955796	0.00565404	met ~trait+C10AA+N02BA+Total_C+HDL_C+Age+PTGENDER+BMI+PTEDUCAT+BIFAST+APOEGrp+Mag+ICV+COHORT+(1|subject)+(1|time)
SM(d18:2/23:0)	Grey matter volume	SM(d)	N	0.0349066	0.275374	0.0523311	met ~trait+C10AA+N02BA+Total_C+HDL_C+Age+PTGENDER+BMI+PTEDUCAT+BIFAST+APOEGrp+Mag+ICV+COHORT+(1|subject)+(1|time)
SM(d18:2/24:0)	Grey matter volume	SM(d)	N	0.252628	0.65588	0.0301918	met ~trait+A10BA+C10AA+Total_C+HDL_C+Age+PTGENDER+BMI+PTEDUCAT+BIFAST+APOEGrp+Mag+ICV+COHORT+(1|subject)+(1|time)
SM(d19:1/24:1)	Grey matter volume	SM(d)	N	0.265644	0.665102	0.0390225	met ~trait+Total_C+HDL_C+Age+PTGENDER+BMI+PTEDUCAT+BIFAST+APOEGrp+Mag+ICV+COHORT+(1|subject)+(1|time)
Sph(d18:1)	Grey matter volume	Sph	N	0.378358	0.760113	0.029743	met ~trait+Total_C+HDL_C+Age+PTGENDER+BMI+PTEDUCAT+BIFAST+APOEGrp+Mag+ICV+COHORT+(1|subject)+(1|time)
Sph(d18:2)	Grey matter volume	Sph	N	0.380074	0.760113	0.0247672	met ~trait+Total_C+HDL_C+Age+PTGENDER+BMI+PTEDUCAT+BIFAST+APOEGrp+Mag+ICV+COHORT+(1|subject)+(1|time)
Sulfatide (d18:1:/16:0(OH))	Grey matter volume	Sulfatide	N	0.0814056	0.402391	-0.0547623	met ~trait+Total_C+HDL_C+Age+PTGENDER+BMI+PTEDUCAT+BIFAST+APOEGrp+Mag+ICV+COHORT+(1|subject)+(1|time)
Sulfatide (d18:1:/16:0)	Grey matter volume	Sulfatide	N	0.000212713	0.0151327	-0.114813	met ~trait+C10AA+Total_C+HDL_C+Age+PTGENDER+BMI+PTEDUCAT+BIFAST+APOEGrp+Mag+ICV+COHORT+(1|subject)+(1|time)
Sulfatide (d18:1:/24:0(OH))	Grey matter volume	Sulfatide	N	0.949106	0.98535	0.00195131	met ~trait+Total_C+HDL_C+Age+PTGENDER+BMI+PTEDUCAT+BIFAST+APOEGrp+Mag+ICV+COHORT+(1|subject)+(1|time)
Sulfatide (d18:1:/24:0)	Grey matter volume	Sulfatide	N	0.174662	0.568365	-0.0416998	met ~trait+Total_C+HDL_C+Age+PTGENDER+BMI+PTEDUCAT+BIFAST+APOEGrp+Mag+ICV+COHORT+(1|subject)+(1|time)
Sulfatide (d18:1:/24:1(OH))	Grey matter volume	Sulfatide	N	0.0952191	0.449957	-0.049326	met ~trait+C10AA+Total_C+HDL_C+Age+PTGENDER+BMI+PTEDUCAT+BIFAST+APOEGrp+Mag+ICV+COHORT+(1|subject)+(1|time)
Sulfatide (d18:1:/24:1)	Grey matter volume	Sulfatide	N	0.661222	0.907036	-0.0137799	met ~trait+Total_C+HDL_C+Age+PTGENDER+BMI+PTEDUCAT+BIFAST+APOEGrp+Mag+ICV+COHORT+(1|subject)+(1|time)
TG(48:0) [NL-16:0]	Grey matter volume	TG [NL]	N	0.902809	0.976119	-0.0041965	met ~trait+Total_C+HDL_C+Age+PTGENDER+BMI+PTEDUCAT+BIFAST+APOEGrp+Mag+ICV+COHORT+(1|subject)+(1|time)
TG(48:0) [NL-18:0]	Grey matter volume	TG [NL]	N	0.851265	0.964122	-0.00645277	met ~trait+Total_C+HDL_C+Age+PTGENDER+BMI+PTEDUCAT+BIFAST+APOEGrp+Mag+ICV+COHORT+(1|subject)+(1|time)
TG(48:0) [SIM]	Grey matter volume	TG [SIM]	N	0.684642	0.921906	0.0140239	met ~trait+Total_C+HDL_C+Age+PTGENDER+BMI+PTEDUCAT+BIFAST+APOEGrp+Mag+ICV+COHORT+(1|subject)+(1|time)
TG(48:1) [NL-16:1]	Grey matter volume	TG [NL]	N	0.616153	0.889492	0.0170034	met ~trait+C10AB+Total_C+HDL_C+Age+PTGENDER+BMI+PTEDUCAT+BIFAST+APOEGrp+Mag+ICV+COHORT+(1|subject)+(1|time)
TG(48:1) [NL-18:1]	Grey matter volume	TG [NL]	N	0.995127	0.999845	0.000201866	met ~trait+Total_C+HDL_C+Age+PTGENDER+BMI+PTEDUCAT+BIFAST+APOEGrp+Mag+ICV+COHORT+(1|subject)+(1|time)
TG(48:1) [SIM]	Grey matter volume	TG [SIM]	N	0.844145	0.960598	0.0065998	met ~trait+Total_C+HDL_C+Age+PTGENDER+BMI+PTEDUCAT+BIFAST+APOEGrp+Mag+ICV+COHORT+(1|subject)+(1|time)
TG(48:2) [NL-14:0]	Grey matter volume	TG [NL]	N	0.523805	0.821092	-0.0200517	met ~trait+Total_C+HDL_C+Age+PTGENDER+BMI+PTEDUCAT+BIFAST+APOEGrp+Mag+ICV+COHORT+(1|subject)+(1|time)
TG(48:2) [NL-14:1]	Grey matter volume	TG [NL]	N	0.811107	0.955796	-0.00781747	met ~trait+Total_C+HDL_C+Age+PTGENDER+BMI+PTEDUCAT+BIFAST+APOEGrp+Mag+ICV+COHORT+(1|subject)+(1|time)
TG(48:2) [NL-16:1]	Grey matter volume	TG [NL]	N	0.956067	0.987683	-0.00181204	met ~trait+C10AB+Total_C+HDL_C+Age+PTGENDER+BMI+PTEDUCAT+BIFAST+APOEGrp+Mag+ICV+COHORT+(1|subject)+(1|time)
TG(48:2) [NL-18:2]	Grey matter volume	TG [NL]	N	0.353679	0.746549	-0.0287023	met ~trait+Total_C+HDL_C+Age+PTGENDER+BMI+PTEDUCAT+BIFAST+APOEGrp+Mag+ICV+COHORT+(1|subject)+(1|time)
TG(48:2) [SIM]	Grey matter volume	TG [SIM]	N	0.676195	0.918449	-0.0132451	met ~trait+Total_C+HDL_C+Age+PTGENDER+BMI+PTEDUCAT+BIFAST+APOEGrp+Mag+ICV+COHORT+(1|subject)+(1|time)
TG(48:3) [NL-14:0]	Grey matter volume	TG [NL]	N	0.409871	0.770628	-0.0250275	met ~trait+Total_C+HDL_C+Age+PTGENDER+BMI+PTEDUCAT+BIFAST+APOEGrp+Mag+ICV+COHORT+(1|subject)+(1|time)
TG(48:3) [NL-16:1]	Grey matter volume	TG [NL]	N	0.555894	0.838133	-0.0182232	met ~trait+Total_C+HDL_C+Age+PTGENDER+BMI+PTEDUCAT+BIFAST+APOEGrp+Mag+ICV+COHORT+(1|subject)+(1|time)
TG(48:3) [NL-18:3]	Grey matter volume	TG [NL]	N	0.832421	0.956346	0.00672228	met ~trait+Total_C+HDL_C+Age+PTGENDER+BMI+PTEDUCAT+BIFAST+APOEGrp+Mag+ICV+COHORT+(1|subject)+(1|time)
TG(48:3) [SIM]	Grey matter volume	TG [SIM]	N	0.52183	0.821092	-0.0195325	met ~trait+Total_C+HDL_C+Age+PTGENDER+BMI+PTEDUCAT+BIFAST+APOEGrp+Mag+ICV+COHORT+(1|subject)+(1|time)
TG(49:1) [NL-16:1]	Grey matter volume	TG [NL]	N	0.326584	0.723651	0.0334382	met ~trait+Total_C+HDL_C+Age+PTGENDER+BMI+PTEDUCAT+BIFAST+APOEGrp+Mag+ICV+COHORT+(1|subject)+(1|time)
TG(49:1) [NL-17:1]	Grey matter volume	TG [NL]	N	0.468163	0.788008	0.0247089	met ~trait+Total_C+HDL_C+Age+PTGENDER+BMI+PTEDUCAT+BIFAST+APOEGrp+Mag+ICV+COHORT+(1|subject)+(1|time)
TG(50:0) [NL-18:0]	Grey matter volume	TG [NL]	N	0.916127	0.976119	0.00360086	met ~trait+Total_C+HDL_C+Age+PTGENDER+BMI+PTEDUCAT+BIFAST+APOEGrp+Mag+ICV+COHORT+(1|subject)+(1|time)
TG(50:0) [SIM]	Grey matter volume	TG [SIM]	N	0.938663	0.982868	0.00264108	met ~trait+Total_C+HDL_C+Age+PTGENDER+BMI+PTEDUCAT+BIFAST+APOEGrp+Mag+ICV+COHORT+(1|subject)+(1|time)
TG(50:1) [NL-14:0]	Grey matter volume	TG [NL]	N	0.377127	0.760113	-0.0298115	met ~trait+Total_C+HDL_C+Age+PTGENDER+BMI+PTEDUCAT+BIFAST+APOEGrp+Mag+ICV+COHORT+(1|subject)+(1|time)
TG(50:1) [NL-16:0]	Grey matter volume	TG [NL]	N	0.832417	0.956346	-0.0070403	met ~trait+Total_C+HDL_C+Age+PTGENDER+BMI+PTEDUCAT+BIFAST+APOEGrp+Mag+ICV+COHORT+(1|subject)+(1|time)
TG(50:1) [NL-18:1]	Grey matter volume	TG [NL]	N	0.733215	0.937568	-0.0112623	met ~trait+Total_C+HDL_C+Age+PTGENDER+BMI+PTEDUCAT+BIFAST+APOEGrp+Mag+ICV+COHORT+(1|subject)+(1|time)
TG(50:1) [SIM]	Grey matter volume	TG [SIM]	N	0.798778	0.955589	-0.00841421	met ~trait+Total_C+HDL_C+Age+PTGENDER+BMI+PTEDUCAT+BIFAST+APOEGrp+Mag+ICV+COHORT+(1|subject)+(1|time)
TG(50:2) [NL-14:0]	Grey matter volume	TG [NL]	N	0.749764	0.942848	-0.0102048	met ~trait+Total_C+HDL_C+Age+PTGENDER+BMI+PTEDUCAT+BIFAST+APOEGrp+Mag+ICV+COHORT+(1|subject)+(1|time)
TG(50:2) [NL-16:1]	Grey matter volume	TG [NL]	N	0.877738	0.970983	-0.00516406	met ~trait+C10AB+Total_C+HDL_C+Age+PTGENDER+BMI+PTEDUCAT+BIFAST+APOEGrp+Mag+ICV+COHORT+(1|subject)+(1|time)
TG(50:2) [NL-18:1]	Grey matter volume	TG [NL]	N	0.762834	0.945672	0.00997912	met ~trait+Total_C+HDL_C+Age+PTGENDER+BMI+PTEDUCAT+BIFAST+APOEGrp+Mag+ICV+COHORT+(1|subject)+(1|time)
TG(50:2) [NL-18:2]	Grey matter volume	TG [NL]	N	0.190841	0.595121	-0.0421228	met ~trait+Total_C+HDL_C+Age+PTGENDER+BMI+PTEDUCAT+BIFAST+APOEGrp+Mag+ICV+COHORT+(1|subject)+(1|time)
TG(50:2) [SIM]	Grey matter volume	TG [SIM]	N	0.973073	0.997336	-0.00109692	met ~trait+Total_C+HDL_C+Age+PTGENDER+BMI+PTEDUCAT+BIFAST+APOEGrp+Mag+ICV+COHORT+(1|subject)+(1|time)
TG(50:3) [NL-14:0]	Grey matter volume	TG [NL]	N	0.389027	0.760113	-0.02469	met ~trait+Total_C+HDL_C+Age+PTGENDER+BMI+PTEDUCAT+BIFAST+APOEGrp+Mag+ICV+COHORT+(1|subject)+(1|time)
TG(50:3) [NL-14:1]	Grey matter volume	TG [NL]	N	0.624863	0.891534	-0.015405	met ~trait+Total_C+HDL_C+Age+PTGENDER+BMI+PTEDUCAT+BIFAST+APOEGrp+Mag+ICV+COHORT+(1|subject)+(1|time)
TG(50:3) [NL-16:1]	Grey matter volume	TG [NL]	N	0.39266	0.762854	-0.0270589	met ~trait+Total_C+HDL_C+Age+PTGENDER+BMI+PTEDUCAT+BIFAST+APOEGrp+Mag+ICV+COHORT+(1|subject)+(1|time)
TG(50:3) [NL-18:2]	Grey matter volume	TG [NL]	N	0.127753	0.49929	-0.0443219	met ~trait+Total_C+HDL_C+Age+PTGENDER+BMI+PTEDUCAT+BIFAST+APOEGrp+Mag+ICV+COHORT+(1|subject)+(1|time)
TG(50:3) [NL-18:3]	Grey matter volume	TG [NL]	N	0.68188	0.921363	0.0135198	met ~trait+Total_C+HDL_C+Age+PTGENDER+BMI+PTEDUCAT+BIFAST+APOEGrp+Mag+ICV+COHORT+(1|subject)+(1|time)
TG(50:3) [SIM]	Grey matter volume	TG [SIM]	N	0.255549	0.65588	-0.0335174	met ~trait+Total_C+HDL_C+Age+PTGENDER+BMI+PTEDUCAT+BIFAST+APOEGrp+Mag+ICV+COHORT+(1|subject)+(1|time)
TG(50:4) [NL-14:0]	Grey matter volume	TG [NL]	N	0.402216	0.766172	-0.024144	met ~trait+Total_C+HDL_C+Age+PTGENDER+BMI+PTEDUCAT+BIFAST+APOEGrp+Mag+ICV+COHORT+(1|subject)+(1|time)
TG(50:4) [NL-18:3]	Grey matter volume	TG [NL]	N	0.990195	0.999845	0.000375141	met ~trait+Total_C+HDL_C+Age+PTGENDER+BMI+PTEDUCAT+BIFAST+APOEGrp+Mag+ICV+COHORT+(1|subject)+(1|time)
TG(50:4) [NL-20:4]	Grey matter volume	TG [NL]	N	0.961929	0.991117	0.00161634	met ~trait+Total_C+HDL_C+Age+PTGENDER+BMI+PTEDUCAT+BIFAST+APOEGrp+Mag+ICV+COHORT+(1|subject)+(1|time)
TG(50:4) [SIM]	Grey matter volume	TG [SIM]	N	0.297996	0.690607	-0.0300863	met ~trait+Total_C+HDL_C+Age+PTGENDER+BMI+PTEDUCAT+BIFAST+APOEGrp+Mag+ICV+COHORT+(1|subject)+(1|time)
TG(51:0) [NL-16:0]	Grey matter volume	TG [NL]	N	0.709329	0.933848	0.0125421	met ~trait+Total_C+HDL_C+Age+PTGENDER+BMI+PTEDUCAT+BIFAST+APOEGrp+Mag+ICV+COHORT+(1|subject)+(1|time)
TG(51:1) [NL-17:0]	Grey matter volume	TG [NL]	N	0.835119	0.956346	0.00680886	met ~trait+Total_C+HDL_C+Age+PTGENDER+BMI+PTEDUCAT+BIFAST+APOEGrp+Mag+ICV+COHORT+(1|subject)+(1|time)
TG(51:1) [SIM]	Grey matter volume	TG [SIM]	N	0.932598	0.982868	0.00276594	met ~trait+Total_C+HDL_C+Age+PTGENDER+BMI+PTEDUCAT+BIFAST+APOEGrp+Mag+ICV+COHORT+(1|subject)+(1|time)
TG(51:2) [NL-15:0]	Grey matter volume	TG [NL]	N	0.717324	0.933848	0.011293	met ~trait+Total_C+HDL_C+Age+PTGENDER+BMI+PTEDUCAT+BIFAST+APOEGrp+Mag+ICV+COHORT+(1|subject)+(1|time)
TG(51:2) [NL-17:0]	Grey matter volume	TG [NL]	N	0.60111	0.879658	-0.0165612	met ~trait+Total_C+HDL_C+Age+PTGENDER+BMI+PTEDUCAT+BIFAST+APOEGrp+Mag+ICV+COHORT+(1|subject)+(1|time)
TG(51:2) [NL-17:1]	Grey matter volume	TG [NL]	N	0.877565	0.970983	0.00500331	met ~trait+Total_C+HDL_C+Age+PTGENDER+BMI+PTEDUCAT+BIFAST+APOEGrp+Mag+ICV+COHORT+(1|subject)+(1|time)
TG(51:2) [SIM]	Grey matter volume	TG [SIM]	N	0.797636	0.955589	0.00819523	met ~trait+Total_C+HDL_C+Age+PTGENDER+BMI+PTEDUCAT+BIFAST+APOEGrp+Mag+ICV+COHORT+(1|subject)+(1|time)
TG(52:1) [NL-18:0]	Grey matter volume	TG [NL]	N	0.905682	0.976119	0.00391442	met ~trait+Total_C+HDL_C+Age+PTGENDER+BMI+PTEDUCAT+BIFAST+APOEGrp+Mag+ICV+COHORT+(1|subject)+(1|time)
TG(52:1) [NL-18:1]	Grey matter volume	TG [NL]	N	0.912999	0.976119	0.00356273	met ~trait+Total_C+HDL_C+Age+PTGENDER+BMI+PTEDUCAT+BIFAST+APOEGrp+Mag+ICV+COHORT+(1|subject)+(1|time)
TG(52:1) [SIM]	Grey matter volume	TG [SIM]	N	0.869624	0.970983	0.00537459	met ~trait+Total_C+HDL_C+Age+PTGENDER+BMI+PTEDUCAT+BIFAST+APOEGrp+Mag+ICV+COHORT+(1|subject)+(1|time)
TG(52:2) [NL-16:0]	Grey matter volume	TG [NL]	N	0.796746	0.955589	0.00782151	met ~trait+Total_C+HDL_C+Age+PTGENDER+BMI+PTEDUCAT+BIFAST+APOEGrp+Mag+ICV+COHORT+(1|subject)+(1|time)
TG(52:2) [NL-18:2]	Grey matter volume	TG [NL]	N	0.41589	0.77152	-0.0257439	met ~trait+Total_C+HDL_C+Age+PTGENDER+BMI+PTEDUCAT+BIFAST+APOEGrp+Mag+ICV+COHORT+(1|subject)+(1|time)
TG(52:2) [SIM]	Grey matter volume	TG [SIM]	N	0.889978	0.971502	0.00425541	met ~trait+Total_C+HDL_C+Age+PTGENDER+BMI+PTEDUCAT+BIFAST+APOEGrp+Mag+ICV+COHORT+(1|subject)+(1|time)
TG(52:3) [NL-16:1]	Grey matter volume	TG [NL]	N	0.909768	0.976119	0.00360073	met ~trait+Total_C+HDL_C+Age+PTGENDER+BMI+PTEDUCAT+BIFAST+APOEGrp+Mag+ICV+COHORT+(1|subject)+(1|time)
TG(52:3) [NL-18:2]	Grey matter volume	TG [NL]	N	0.795108	0.955589	0.0073001	met ~trait+Total_C+HDL_C+Age+PTGENDER+BMI+PTEDUCAT+BIFAST+APOEGrp+Mag+ICV+COHORT+(1|subject)+(1|time)
TG(52:3) [SIM]	Grey matter volume	TG [SIM]	N	0.50945	0.817003	-0.0186526	met ~trait+Total_C+HDL_C+Age+PTGENDER+BMI+PTEDUCAT+BIFAST+APOEGrp+Mag+ICV+COHORT+(1|subject)+(1|time)
TG(52:4) [NL-16:1]	Grey matter volume	TG [NL]	N	0.482969	0.797749	-0.0202721	met ~trait+Total_C+HDL_C+Age+PTGENDER+BMI+PTEDUCAT+BIFAST+APOEGrp+Mag+ICV+COHORT+(1|subject)+(1|time)
TG(52:4) [NL-18:2]	Grey matter volume	TG [NL]	N	0.0975943	0.453697	-0.047951	met ~trait+Total_C+HDL_C+Age+PTGENDER+BMI+PTEDUCAT+BIFAST+APOEGrp+Mag+ICV+COHORT+(1|subject)+(1|time)
TG(52:4) [NL-18:3]	Grey matter volume	TG [NL]	N	0.495109	0.810203	0.0203105	met ~trait+Total_C+HDL_C+Age+PTGENDER+BMI+PTEDUCAT+BIFAST+APOEGrp+Mag+ICV+COHORT+(1|subject)+(1|time)
TG(52:4) [SIM]	Grey matter volume	TG [SIM]	N	0.639822	0.891956	-0.0129807	met ~trait+Total_C+HDL_C+Age+PTGENDER+BMI+PTEDUCAT+BIFAST+APOEGrp+Mag+ICV+COHORT+(1|subject)+(1|time)
TG(52:5) [NL-18:3]	Grey matter volume	TG [NL]	N	0.838761	0.957708	-0.00600772	met ~trait+Total_C+HDL_C+Age+PTGENDER+BMI+PTEDUCAT+BIFAST+APOEGrp+Mag+ICV+COHORT+(1|subject)+(1|time)
TG(52:5) [NL-20:4]	Grey matter volume	TG [NL]	N	0.815676	0.955796	-0.00765132	met ~trait+C10AA+C10AB+Total_C+HDL_C+Age+PTGENDER+BMI+PTEDUCAT+BIFAST+APOEGrp+Mag+ICV+COHORT+(1|subject)+(1|time)
TG(52:5) [NL-20:5]	Grey matter volume	TG [NL]	N	0.995509	0.999845	0.000192251	met ~trait+C10AX06+Total_C+HDL_C+Age+PTGENDER+BMI+PTEDUCAT+BIFAST+APOEGrp+Mag+ICV+COHORT+(1|subject)+(1|time)
TG(52:5) [SIM]	Grey matter volume	TG [SIM]	N	0.521264	0.821092	-0.0185446	met ~trait+Total_C+HDL_C+Age+PTGENDER+BMI+PTEDUCAT+BIFAST+APOEGrp+Mag+ICV+COHORT+(1|subject)+(1|time)
TG(53:2) [NL-17:1]	Grey matter volume	TG [NL]	N	0.931247	0.982868	0.00269449	met ~trait+C10AA+Total_C+HDL_C+Age+PTGENDER+BMI+PTEDUCAT+BIFAST+APOEGrp+Mag+ICV+COHORT+(1|subject)+(1|time)
TG(53:2) [NL-18:1]	Grey matter volume	TG [NL]	N	0.349099	0.745786	0.0285193	met ~trait+C10AA+Total_C+HDL_C+Age+PTGENDER+BMI+PTEDUCAT+BIFAST+APOEGrp+Mag+ICV+COHORT+(1|subject)+(1|time)
TG(53:2) [SIM]	Grey matter volume	TG [SIM]	N	0.513157	0.819582	0.0198585	met ~trait+C10AA+Total_C+HDL_C+Age+PTGENDER+BMI+PTEDUCAT+BIFAST+APOEGrp+Mag+ICV+COHORT+(1|subject)+(1|time)
TG(54:0) [NL-18:0]	Grey matter volume	TG [NL]	N	0.923939	0.980501	0.00324349	met ~trait+Total_C+HDL_C+Age+PTGENDER+BMI+PTEDUCAT+BIFAST+APOEGrp+Mag+ICV+COHORT+(1|subject)+(1|time)
TG(54:0) [SIM]	Grey matter volume	TG [SIM]	N	0.460888	0.784748	0.0246578	met ~trait+Total_C+HDL_C+Age+PTGENDER+BMI+PTEDUCAT+BIFAST+APOEGrp+Mag+ICV+COHORT+(1|subject)+(1|time)
TG(54:1) [NL-18:1]	Grey matter volume	TG [NL]	N	0.819085	0.955796	0.00750757	met ~trait+Total_C+HDL_C+Age+PTGENDER+BMI+PTEDUCAT+BIFAST+APOEGrp+Mag+ICV+COHORT+(1|subject)+(1|time)
TG(54:1) [SIM]	Grey matter volume	TG [SIM]	N	0.860948	0.970983	0.00575833	met ~trait+Total_C+HDL_C+Age+PTGENDER+BMI+PTEDUCAT+BIFAST+APOEGrp+Mag+ICV+COHORT+(1|subject)+(1|time)
TG(54:2) [NL-18:0]	Grey matter volume	TG [NL]	N	0.773136	0.950803	0.00897315	met ~trait+Total_C+HDL_C+Age+PTGENDER+BMI+PTEDUCAT+BIFAST+APOEGrp+Mag+ICV+COHORT+(1|subject)+(1|time)
TG(54:2) [NL-20:1]	Grey matter volume	TG [NL]	N	0.293513	0.690464	0.0333566	met ~trait+Total_C+HDL_C+Age+PTGENDER+BMI+PTEDUCAT+BIFAST+APOEGrp+Mag+ICV+COHORT+(1|subject)+(1|time)
TG(54:2) [SIM]	Grey matter volume	TG [SIM]	N	0.795185	0.955589	0.00779851	met ~trait+C10AA+Total_C+HDL_C+Age+PTGENDER+BMI+PTEDUCAT+BIFAST+APOEGrp+Mag+ICV+COHORT+(1|subject)+(1|time)
TG(54:3) [NL-18:1]	Grey matter volume	TG [NL]	N	0.243724	0.654276	0.0373957	met ~trait+Total_C+HDL_C+Age+PTGENDER+BMI+PTEDUCAT+BIFAST+APOEGrp+Mag+ICV+COHORT+(1|subject)+(1|time)
TG(54:3) [NL-18:2]	Grey matter volume	TG [NL]	N	0.439961	0.784748	-0.0230108	met ~trait+Total_C+HDL_C+Age+PTGENDER+BMI+PTEDUCAT+BIFAST+APOEGrp+Mag+ICV+COHORT+(1|subject)+(1|time)
TG(54:3) [SIM]	Grey matter volume	TG [SIM]	N	0.541741	0.831206	0.0186622	met ~trait+Total_C+HDL_C+Age+PTGENDER+BMI+PTEDUCAT+BIFAST+APOEGrp+Mag+ICV+COHORT+(1|subject)+(1|time)
TG(54:4) [NL-18:2]	Grey matter volume	TG [NL]	N	0.911034	0.976119	-0.00342565	met ~trait+Total_C+HDL_C+Age+PTGENDER+BMI+PTEDUCAT+BIFAST+APOEGrp+Mag+ICV+COHORT+(1|subject)+(1|time)
TG(54:4) [NL-20:3]	Grey matter volume	TG [NL]	N	0.0457609	0.310776	0.0646774	met ~trait+C10AA+Total_C+HDL_C+Age+PTGENDER+BMI+PTEDUCAT+BIFAST+APOEGrp+Mag+ICV+COHORT+(1|subject)+(1|time)
TG(54:4) [SIM]	Grey matter volume	TG [SIM]	N	0.820403	0.955796	0.00691237	met ~trait+Total_C+HDL_C+Age+PTGENDER+BMI+PTEDUCAT+BIFAST+APOEGrp+Mag+ICV+COHORT+(1|subject)+(1|time)
TG(54:5) [NL-18:3]	Grey matter volume	TG [NL]	N	0.660007	0.907036	0.0134199	met ~trait+Total_C+HDL_C+Age+PTGENDER+BMI+PTEDUCAT+BIFAST+APOEGrp+Mag+ICV+COHORT+(1|subject)+(1|time)
TG(54:5) [NL-20:4]	Grey matter volume	TG [NL]	N	0.314896	0.717344	0.0332822	met ~trait+C10AA+Total_C+HDL_C+Age+PTGENDER+BMI+PTEDUCAT+BIFAST+APOEGrp+Mag+ICV+COHORT+(1|subject)+(1|time)
TG(54:5) [SIM]	Grey matter volume	TG [SIM]	N	0.998015	0.999845	-7.53604e-05	met ~trait+Total_C+HDL_C+Age+PTGENDER+BMI+PTEDUCAT+BIFAST+APOEGrp+Mag+ICV+COHORT+(1|subject)+(1|time)
TG(54:6) [NL-18:3]	Grey matter volume	TG [NL]	N	0.885477	0.971502	-0.00456513	met ~trait+Total_C+HDL_C+Age+PTGENDER+BMI+PTEDUCAT+BIFAST+APOEGrp+Mag+ICV+COHORT+(1|subject)+(1|time)
TG(54:6) [NL-20:4]	Grey matter volume	TG [NL]	N	0.986823	0.999845	-0.000514627	met ~trait+C10AA+Total_C+HDL_C+Age+PTGENDER+BMI+PTEDUCAT+BIFAST+APOEGrp+Mag+ICV+COHORT+(1|subject)+(1|time)
TG(54:6) [NL-20:5]	Grey matter volume	TG [NL]	N	0.804054	0.955796	0.00832823	met ~trait+C10AA+C10AX06+Total_C+HDL_C+Age+PTGENDER+BMI+PTEDUCAT+BIFAST+APOEGrp+Mag+ICV+COHORT+(1|subject)+(1|time)
TG(54:6) [NL-22:6]	Grey matter volume	TG [NL]	N	0.998597	0.999845	5.90892e-05	met ~trait+C10AX06+Total_C+HDL_C+Age+PTGENDER+BMI+PTEDUCAT+BIFAST+APOEGrp+Mag+ICV+COHORT+(1|subject)+(1|time)
TG(54:6) [SIM]	Grey matter volume	TG [SIM]	N	0.872644	0.970983	-0.0050018	met ~trait+Total_C+HDL_C+Age+PTGENDER+BMI+PTEDUCAT+BIFAST+APOEGrp+Mag+ICV+COHORT+(1|subject)+(1|time)
TG(54:7) [NL-20:5]	Grey matter volume	TG [NL]	N	0.412411	0.770628	-0.0269494	met ~trait+C10AA+C10AX06+Total_C+HDL_C+Age+PTGENDER+BMI+PTEDUCAT+BIFAST+APOEGrp+Mag+ICV+COHORT+(1|subject)+(1|time)
TG(54:7) [NL-22:6]	Grey matter volume	TG [NL]	N	0.690451	0.928128	0.0132592	met ~trait+C10AX06+Total_C+HDL_C+Age+PTGENDER+BMI+PTEDUCAT+BIFAST+APOEGrp+Mag+ICV+COHORT+(1|subject)+(1|time)
TG(54:7) [SIM]	Grey matter volume	TG [SIM]	N	0.875431	0.970983	-0.00517291	met ~trait+Total_C+HDL_C+Age+PTGENDER+BMI+PTEDUCAT+BIFAST+APOEGrp+Mag+ICV+COHORT+(1|subject)+(1|time)
TG(56:6) [NL-20:4]	Grey matter volume	TG [NL]	N	0.169791	0.563776	0.0465966	met ~trait+C10AA+Total_C+HDL_C+Age+PTGENDER+BMI+PTEDUCAT+BIFAST+APOEGrp+Mag+ICV+COHORT+(1|subject)+(1|time)
TG(56:6) [NL-22:5]	Grey matter volume	TG [NL]	N	0.753949	0.943644	-0.0106363	met ~trait+C10AX06+Total_C+HDL_C+Age+PTGENDER+BMI+PTEDUCAT+BIFAST+APOEGrp+Mag+ICV+COHORT+(1|subject)+(1|time)
TG(56:6) [SIM]	Grey matter volume	TG [SIM]	N	0.586262	0.87547	0.017852	met ~trait+C10AA+Total_C+HDL_C+Age+PTGENDER+BMI+PTEDUCAT+BIFAST+APOEGrp+Mag+ICV+COHORT+(1|subject)+(1|time)
TG(56:7) [NL-20:4]	Grey matter volume	TG [NL]	N	0.349956	0.745786	0.0307959	met ~trait+C10AA+C10AX06+Total_C+HDL_C+Age+PTGENDER+BMI+PTEDUCAT+BIFAST+APOEGrp+Mag+ICV+COHORT+(1|subject)+(1|time)
TG(56:7) [NL-20:5]	Grey matter volume	TG [NL]	N	0.413665	0.771055	0.0276383	met ~trait+C10AA+C10AX06+Total_C+HDL_C+Age+PTGENDER+BMI+PTEDUCAT+BIFAST+APOEGrp+Mag+ICV+COHORT+(1|subject)+(1|time)
TG(56:7) [NL-22:5]	Grey matter volume	TG [NL]	N	0.449892	0.784748	-0.0245059	met ~trait+Total_C+HDL_C+Age+PTGENDER+BMI+PTEDUCAT+BIFAST+APOEGrp+Mag+ICV+COHORT+(1|subject)+(1|time)
TG(56:7) [NL-22:6]	Grey matter volume	TG [NL]	N	0.39465	0.76477	0.0286792	met ~trait+C10AX06+Total_C+HDL_C+Age+PTGENDER+BMI+PTEDUCAT+BIFAST+APOEGrp+Mag+ICV+COHORT+(1|subject)+(1|time)
TG(56:7) [SIM]	Grey matter volume	TG [SIM]	N	0.66169	0.907036	0.0145401	met ~trait+C10AA+C10AX06+Total_C+HDL_C+Age+PTGENDER+BMI+PTEDUCAT+BIFAST+APOEGrp+Mag+ICV+COHORT+(1|subject)+(1|time)
TG(56:8) [NL-20:4]	Grey matter volume	TG [NL]	N	0.74869	0.942848	0.0107344	met ~trait+C10AA+Total_C+HDL_C+Age+PTGENDER+BMI+PTEDUCAT+BIFAST+APOEGrp+Mag+ICV+COHORT+(1|subject)+(1|time)
TG(56:8) [NL-20:5]	Grey matter volume	TG [NL]	N	0.750898	0.942848	0.010824	met ~trait+C10AA+C10AX06+Total_C+HDL_C+Age+PTGENDER+BMI+PTEDUCAT+BIFAST+APOEGrp+Mag+ICV+COHORT+(1|subject)+(1|time)
TG(56:8) [NL-22:6]	Grey matter volume	TG [NL]	N	0.479194	0.794587	0.0236453	met ~trait+C10AX06+Total_C+HDL_C+Age+PTGENDER+BMI+PTEDUCAT+BIFAST+APOEGrp+Mag+ICV+COHORT+(1|subject)+(1|time)
TG(56:8) [SIM]	Grey matter volume	TG [SIM]	N	0.881948	0.971502	0.00491972	met ~trait+C10AA+C10AX06+Total_C+HDL_C+Age+PTGENDER+BMI+PTEDUCAT+BIFAST+APOEGrp+Mag+ICV+COHORT+(1|subject)+(1|time)
TG(56:9) [NL-22:6]	Grey matter volume	TG [NL]	N	0.401579	0.766172	0.0282443	met ~trait+C10AX06+Total_C+HDL_C+Age+PTGENDER+BMI+PTEDUCAT+BIFAST+APOEGrp+Mag+ICV+COHORT+(1|subject)+(1|time)
TG(56:9) [SIM]	Grey matter volume	TG [SIM]	N	0.978638	0.999106	0.000903508	met ~trait+C10AA+C10AX06+Total_C+HDL_C+Age+PTGENDER+BMI+PTEDUCAT+BIFAST+APOEGrp+Mag+ICV+COHORT+(1|subject)+(1|time)
TG(58:10) [NL-22:6]	Grey matter volume	TG [NL]	N	0.619321	0.890769	0.0172049	met ~trait+C10AX06+Total_C+HDL_C+Age+PTGENDER+BMI+PTEDUCAT+BIFAST+APOEGrp+Mag+ICV+COHORT+(1|subject)+(1|time)
TG(58:10) [SIM]	Grey matter volume	TG [SIM]	N	0.890294	0.971502	0.00471791	met ~trait+C10AA+C10AX06+Total_C+HDL_C+Age+PTGENDER+BMI+PTEDUCAT+BIFAST+APOEGrp+Mag+ICV+COHORT+(1|subject)+(1|time)
TG(58:8) [NL-22:6]	Grey matter volume	TG [NL]	N	0.389032	0.760113	0.0296586	met ~trait+C10AA+C10AX06+Total_C+HDL_C+Age+PTGENDER+BMI+PTEDUCAT+BIFAST+APOEGrp+Mag+ICV+COHORT+(1|subject)+(1|time)
TG(58:8) [SIM]	Grey matter volume	TG [SIM]	N	0.610959	0.887512	0.0173321	met ~trait+C10AA+C10AX06+Total_C+HDL_C+Age+PTGENDER+BMI+PTEDUCAT+BIFAST+APOEGrp+Mag+ICV+COHORT+(1|subject)+(1|time)
TG(58:9) [NL-22:6]	Grey matter volume	TG [NL]	N	0.390276	0.760113	0.0297604	met ~trait+C10AX06+Total_C+HDL_C+Age+PTGENDER+BMI+PTEDUCAT+BIFAST+APOEGrp+Mag+ICV+COHORT+(1|subject)+(1|time)
TG(58:9) [SIM]	Grey matter volume	TG [SIM]	N	0.82099	0.955796	0.00774926	met ~trait+C10AA+C10AX06+Total_C+HDL_C+Age+PTGENDER+BMI+PTEDUCAT+BIFAST+APOEGrp+Mag+ICV+COHORT+(1|subject)+(1|time)
TG(O-50:1) [NL-15:0]	Grey matter volume	TG(O)	N	0.0562781	0.340226	0.0632922	met ~trait+Total_C+HDL_C+Age+PTGENDER+BMI+PTEDUCAT+BIFAST+APOEGrp+Mag+ICV+COHORT+(1|subject)+(1|time)
TG(O-50:1) [NL-16:0]	Grey matter volume	TG(O)	N	0.00791695	0.143794	0.0882892	met ~trait+Total_C+HDL_C+Age+PTGENDER+BMI+PTEDUCAT+BIFAST+APOEGrp+Mag+ICV+COHORT+(1|subject)+(1|time)
TG(O-50:1) [NL-17:1]	Grey matter volume	TG(O)	N	0.121721	0.498537	0.0514555	met ~trait+Total_C+HDL_C+Age+PTGENDER+BMI+PTEDUCAT+BIFAST+APOEGrp+Mag+ICV+COHORT+(1|subject)+(1|time)
TG(O-50:1) [NL-18:1]	Grey matter volume	TG(O)	N	0.000429042	0.0197107	0.118848	met ~trait+Total_C+HDL_C+Age+PTGENDER+BMI+PTEDUCAT+BIFAST+APOEGrp+Mag+ICV+COHORT+(1|subject)+(1|time)
TG(O-50:2) [NL-18:1]	Grey matter volume	TG(O)	N	0.0287356	0.253887	0.0764562	met ~trait+Total_C+HDL_C+Age+PTGENDER+BMI+PTEDUCAT+BIFAST+APOEGrp+Mag+ICV+COHORT+(1|subject)+(1|time)
TG(O-50:2) [NL-18:2]	Grey matter volume	TG(O)	N	0.0510965	0.328074	0.0650778	met ~trait+Total_C+HDL_C+Age+PTGENDER+BMI+PTEDUCAT+BIFAST+APOEGrp+Mag+ICV+COHORT+(1|subject)+(1|time)
TG(O-50:3) [NL-18:2]	Grey matter volume	TG(O)	N	0.469373	0.788346	0.0230606	met ~trait+Total_C+HDL_C+Age+PTGENDER+BMI+PTEDUCAT+BIFAST+APOEGrp+Mag+ICV+COHORT+(1|subject)+(1|time)
TG(O-52:0) [NL-16:0]	Grey matter volume	TG(O)	N	0.282728	0.677239	0.0358683	met ~trait+Total_C+HDL_C+Age+PTGENDER+BMI+PTEDUCAT+BIFAST+APOEGrp+Mag+ICV+COHORT+(1|subject)+(1|time)
TG(O-52:1) [NL-16:0]	Grey matter volume	TG(O)	N	0.0309958	0.266019	0.0686735	met ~trait+Total_C+HDL_C+Age+PTGENDER+BMI+PTEDUCAT+BIFAST+APOEGrp+Mag+ICV+COHORT+(1|subject)+(1|time)
TG(O-52:1) [NL-18:1]	Grey matter volume	TG(O)	N	0.00326777	0.0880044	0.0957913	met ~trait+Total_C+HDL_C+Age+PTGENDER+BMI+PTEDUCAT+BIFAST+APOEGrp+Mag+ICV+COHORT+(1|subject)+(1|time)
TG(O-52:2) [NL-16:0]	Grey matter volume	TG(O)	N	7.01369e-05	0.00792993	0.129187	met ~trait+Total_C+HDL_C+Age+PTGENDER+BMI+PTEDUCAT+BIFAST+APOEGrp+Mag+ICV+COHORT+(1|subject)+(1|time)
TG(O-52:2) [NL-17:1]	Grey matter volume	TG(O)	N	0.000342761	0.0178464	0.118591	met ~trait+Total_C+HDL_C+Age+PTGENDER+BMI+PTEDUCAT+BIFAST+APOEGrp+Mag+ICV+COHORT+(1|subject)+(1|time)
TG(O-52:2) [NL-18:1]	Grey matter volume	TG(O)	N	1.2197e-05	0.00341946	0.144278	met ~trait+Total_C+HDL_C+Age+PTGENDER+BMI+PTEDUCAT+BIFAST+APOEGrp+Mag+ICV+COHORT+(1|subject)+(1|time)
TG(O-54:2) [NL-17:1]	Grey matter volume	TG(O)	N	0.00272968	0.0805521	0.102469	met ~trait+Total_C+HDL_C+Age+PTGENDER+BMI+PTEDUCAT+BIFAST+APOEGrp+Mag+ICV+COHORT+(1|subject)+(1|time)
TG(O-54:2) [NL-18:1]	Grey matter volume	TG(O)	N	0.000834404	0.0308815	0.105458	met ~trait+Total_C+HDL_C+Age+PTGENDER+BMI+PTEDUCAT+BIFAST+APOEGrp+Mag+ICV+COHORT+(1|subject)+(1|time)
TG(O-54:3) [NL-17:1]	Grey matter volume	TG(O)	N	0.00541793	0.11342	0.0920776	met ~trait+Total_C+HDL_C+Age+PTGENDER+BMI+PTEDUCAT+BIFAST+APOEGrp+Mag+ICV+COHORT+(1|subject)+(1|time)
TG(O-54:3) [NL-18:1]	Grey matter volume	TG(O)	N	7.10749e-05	0.00792993	0.129977	met ~trait+Total_C+HDL_C+Age+PTGENDER+BMI+PTEDUCAT+BIFAST+APOEGrp+Mag+ICV+COHORT+(1|subject)+(1|time)
TG(O-54:4) [NL-17:1]	Grey matter volume	TG(O)	N	0.0128616	0.168524	0.0817635	met ~trait+Total_C+HDL_C+Age+PTGENDER+BMI+PTEDUCAT+BIFAST+APOEGrp+Mag+ICV+COHORT+(1|subject)+(1|time)
TG(O-54:4) [NL-18:2]	Grey matter volume	TG(O)	N	0.00475643	0.103188	0.0927149	met ~trait+C10AA+Total_C+HDL_C+Age+PTGENDER+BMI+PTEDUCAT+BIFAST+APOEGrp+Mag+ICV+COHORT+(1|subject)+(1|time)
Ubiquinone	Grey matter volume	Ubiquinone	N	0.60192	0.879658	0.0161759	met ~trait+C01EB+C10AA+Total_C+HDL_C+Age+PTGENDER+BMI+PTEDUCAT+BIFAST+APOEGrp+Mag+ICV+COHORT+(1|subject)+(1|time)
AC(12:0)	FDG-PET	AC	N	0.0599241	0.305887	-0.05569	met ~trait+Total_C+HDL_C+Age+PTGENDER+BMI+PTEDUCAT+BIFAST+APOEGrp+COHORT+(1|subject)+(1|time)
AC(12:1)	FDG-PET	AC	N	0.163566	0.437484	-0.0396992	met ~trait+Total_C+HDL_C+Age+PTGENDER+BMI+PTEDUCAT+BIFAST+APOEGrp+COHORT+(1|subject)+(1|time)
AC(13:0)	FDG-PET	AC	N	0.949166	0.981155	-0.00182208	met ~trait+C10AX06+Total_C+HDL_C+Age+PTGENDER+BMI+PTEDUCAT+BIFAST+APOEGrp+COHORT+(1|subject)+(1|time)
AC(14:0)	FDG-PET	AC	N	0.00288924	0.110619	-0.0886716	met ~trait+Total_C+HDL_C+Age+PTGENDER+BMI+PTEDUCAT+BIFAST+APOEGrp+COHORT+(1|subject)+(1|time)
AC(14:0)-OH	FDG-PET	AC-OH	N	0.284	0.537759	-0.031574	met ~trait+Total_C+HDL_C+Age+PTGENDER+BMI+PTEDUCAT+BIFAST+APOEGrp+COHORT+(1|subject)+(1|time)
AC(14:1)	FDG-PET	AC	N	0.0714408	0.326153	-0.0523166	met ~trait+Total_C+HDL_C+Age+PTGENDER+BMI+PTEDUCAT+BIFAST+APOEGrp+COHORT+(1|subject)+(1|time)
AC(14:1)-OH	FDG-PET	AC-OH	N	0.841316	0.943862	-0.00586083	met ~trait+Total_C+HDL_C+Age+PTGENDER+BMI+PTEDUCAT+BIFAST+APOEGrp+COHORT+(1|subject)+(1|time)
AC(14:2)	FDG-PET	AC	N	0.339909	0.588623	-0.0280639	met ~trait+Total_C+HDL_C+Age+PTGENDER+BMI+PTEDUCAT+BIFAST+APOEGrp+COHORT+(1|subject)+(1|time)
AC(15:0) (a)	FDG-PET	AC	N	0.232888	0.502936	-0.0348619	met ~trait+C10AX06+Total_C+HDL_C+Age+PTGENDER+BMI+PTEDUCAT+BIFAST+APOEGrp+COHORT+(1|subject)+(1|time)
AC(15:0) (b)	FDG-PET	AC	N	0.0308541	0.221074	-0.0634709	met ~trait+Total_C+HDL_C+Age+PTGENDER+BMI+PTEDUCAT+BIFAST+APOEGrp+COHORT+(1|subject)+(1|time)
AC(16:0)	FDG-PET	AC	N	0.0794199	0.327118	-0.0503709	met ~trait+Total_C+HDL_C+Age+PTGENDER+BMI+PTEDUCAT+BIFAST+APOEGrp+COHORT+(1|subject)+(1|time)
AC(16:0)-OH	FDG-PET	AC-OH	N	0.0147032	0.187555	-0.0695953	met ~trait+A10BA+Total_C+HDL_C+Age+PTGENDER+BMI+PTEDUCAT+BIFAST+APOEGrp+COHORT+(1|subject)+(1|time)
AC(16:1)	FDG-PET	AC	N	0.0093368	0.162719	-0.0752687	met ~trait+Total_C+HDL_C+Age+PTGENDER+BMI+PTEDUCAT+BIFAST+APOEGrp+COHORT+(1|subject)+(1|time)
AC(16:1)-OH	FDG-PET	AC-OH	N	0.0207614	0.187555	-0.0663576	met ~trait+Total_C+HDL_C+Age+PTGENDER+BMI+PTEDUCAT+BIFAST+APOEGrp+COHORT+(1|subject)+(1|time)
AC(17:0) (a)	FDG-PET	AC	N	0.0036302	0.123269	-0.0857136	met ~trait+Total_C+HDL_C+Age+PTGENDER+BMI+PTEDUCAT+BIFAST+APOEGrp+COHORT+(1|subject)+(1|time)
AC(17:0) (b)	FDG-PET	AC	N	0.102908	0.368288	-0.0474561	met ~trait+Total_C+HDL_C+Age+PTGENDER+BMI+PTEDUCAT+BIFAST+APOEGrp+COHORT+(1|subject)+(1|time)
AC(18:0)	FDG-PET	AC	N	0.108051	0.368288	-0.0433791	met ~trait+Total_C+HDL_C+Age+PTGENDER+BMI+PTEDUCAT+BIFAST+APOEGrp+COHORT+(1|subject)+(1|time)
AC(18:0)-OH	FDG-PET	AC-OH	N	0.0974663	0.359062	-0.0465776	met ~trait+A10BA+Total_C+HDL_C+Age+PTGENDER+BMI+PTEDUCAT+BIFAST+APOEGrp+COHORT+(1|subject)+(1|time)
AC(18:1)	FDG-PET	AC	N	0.244045	0.507856	-0.0321812	met ~trait+Total_C+HDL_C+Age+PTGENDER+BMI+PTEDUCAT+BIFAST+APOEGrp+COHORT+(1|subject)+(1|time)
AC(18:1)-OH	FDG-PET	AC-OH	N	0.0303065	0.221074	-0.0626339	met ~trait+Total_C+HDL_C+Age+PTGENDER+BMI+PTEDUCAT+BIFAST+APOEGrp+COHORT+(1|subject)+(1|time)
AC(18:2)	FDG-PET	AC	N	0.84718	0.943862	0.00575981	met ~trait+Total_C+HDL_C+Age+PTGENDER+BMI+PTEDUCAT+BIFAST+APOEGrp+COHORT+(1|subject)+(1|time)
AC(18:3)	FDG-PET	AC	N	0.495957	0.729349	-0.0208158	met ~trait+Total_C+HDL_C+Age+PTGENDER+BMI+PTEDUCAT+BIFAST+APOEGrp+COHORT+(1|subject)+(1|time)
AC(20:3) (a)	FDG-PET	AC	N	0.295841	0.553262	0.0317608	met ~trait+Total_C+HDL_C+Age+PTGENDER+BMI+PTEDUCAT+BIFAST+APOEGrp+COHORT+(1|subject)+(1|time)
AC(20:3) (b)	FDG-PET	AC	N	0.216321	0.486878	-0.0368019	met ~trait+Total_C+HDL_C+Age+PTGENDER+BMI+PTEDUCAT+BIFAST+APOEGrp+COHORT+(1|subject)+(1|time)
AC(20:3)-OH	FDG-PET	AC-OH	N	0.304281	0.556284	-0.0310007	met ~trait+C10AA+Total_C+HDL_C+Age+PTGENDER+BMI+PTEDUCAT+BIFAST+APOEGrp+COHORT+(1|subject)+(1|time)
AC(20:4)	FDG-PET	AC	N	0.346886	0.591524	0.0276238	met ~trait+C10AA+Total_C+HDL_C+Age+PTGENDER+BMI+PTEDUCAT+BIFAST+APOEGrp+COHORT+(1|subject)+(1|time)
AC(20:5)	FDG-PET	AC	N	0.964731	0.984054	-0.00116426	met ~trait+C10AX06+Total_C+HDL_C+Age+PTGENDER+BMI+PTEDUCAT+BIFAST+APOEGrp+COHORT+(1|subject)+(1|time)
AC(22:5)	FDG-PET	AC	N	0.688067	0.847427	-0.0118757	met ~trait+C10AX06+Total_C+HDL_C+Age+PTGENDER+BMI+PTEDUCAT+BIFAST+APOEGrp+COHORT+(1|subject)+(1|time)
AC(22:5)-OH	FDG-PET	AC-OH	N	0.705706	0.860223	0.0105571	met ~trait+C10AX06+Total_C+HDL_C+Age+PTGENDER+BMI+PTEDUCAT+BIFAST+APOEGrp+COHORT+(1|subject)+(1|time)
AC(22:6)	FDG-PET	AC	N	0.726753	0.879991	-0.00976386	met ~trait+C10AX06+Total_C+HDL_C+Age+PTGENDER+BMI+PTEDUCAT+BIFAST+APOEGrp+COHORT+(1|subject)+(1|time)
AC(24:0)	FDG-PET	AC	N	0.00805024	0.153347	0.0732093	met ~trait+Total_C+HDL_C+Age+PTGENDER+BMI+PTEDUCAT+BIFAST+APOEGrp+COHORT+(1|subject)+(1|time)
AC(24:1)	FDG-PET	AC	N	0.408592	0.644667	-0.0218879	met ~trait+Total_C+HDL_C+Age+PTGENDER+BMI+PTEDUCAT+BIFAST+APOEGrp+COHORT+(1|subject)+(1|time)
AC(24:1)-OH	FDG-PET	AC-OH	N	0.0660492	0.312954	0.0509373	met ~trait+Total_C+HDL_C+Age+PTGENDER+BMI+PTEDUCAT+BIFAST+APOEGrp+COHORT+(1|subject)+(1|time)
AC(26:0)	FDG-PET	AC	N	0.0159687	0.187555	0.0650365	met ~trait+C10AA+Total_C+HDL_C+Age+PTGENDER+BMI+PTEDUCAT+BIFAST+APOEGrp+COHORT+(1|subject)+(1|time)
AC(26:1)	FDG-PET	AC	N	0.247934	0.512301	0.0313891	met ~trait+A10BA+Total_C+HDL_C+Age+PTGENDER+BMI+PTEDUCAT+BIFAST+APOEGrp+COHORT+(1|subject)+(1|time)
CA	FDG-PET	CA	N	0.0142028	0.187555	0.0740275	met ~trait+Total_C+HDL_C+Age+PTGENDER+BMI+PTEDUCAT+BIFAST+APOEGrp+COHORT+(1|subject)+(1|time)
CE(14:0)	FDG-PET	CE	N	0.365973	0.605561	-0.0257294	met ~trait+Total_C+HDL_C+Age+PTGENDER+BMI+PTEDUCAT+BIFAST+APOEGrp+COHORT+(1|subject)+(1|time)
CE(15:0)	FDG-PET	CE	N	0.935843	0.976547	0.00222242	met ~trait+C10AA+Total_C+HDL_C+Age+PTGENDER+BMI+PTEDUCAT+BIFAST+APOEGrp+COHORT+(1|subject)+(1|time)
CE(16:0)	FDG-PET	CE	N	0.0651157	0.312954	-0.0404164	met ~trait+A10BA+C10AA+Total_C+HDL_C+Age+PTGENDER+BMI+PTEDUCAT+BIFAST+APOEGrp+COHORT+(1|subject)+(1|time)
CE(16:1)	FDG-PET	CE	N	0.056116	0.303319	-0.0505475	met ~trait+G03C+Total_C+HDL_C+Age+PTGENDER+BMI+PTEDUCAT+BIFAST+APOEGrp+COHORT+(1|subject)+(1|time)
CE(16:2)	FDG-PET	CE	N	0.759322	0.901146	-0.00769555	met ~trait+A10BA+C10AA+Total_C+HDL_C+Age+PTGENDER+BMI+PTEDUCAT+BIFAST+APOEGrp+COHORT+(1|subject)+(1|time)
CE(17:0)	FDG-PET	CE	N	0.196233	0.463754	-0.0325051	met ~trait+C10AA+Total_C+HDL_C+Age+PTGENDER+BMI+PTEDUCAT+BIFAST+APOEGrp+COHORT+(1|subject)+(1|time)
CE(17:1)	FDG-PET	CE	N	0.143725	0.407547	-0.037688	met ~trait+Total_C+HDL_C+Age+PTGENDER+BMI+PTEDUCAT+BIFAST+APOEGrp+COHORT+(1|subject)+(1|time)
CE(18:0)	FDG-PET	CE	N	0.107204	0.368288	-0.0300849	met ~trait+C10AA+C10AX+C10BA02+Total_C+HDL_C+Age+PTGENDER+BMI+PTEDUCAT+BIFAST+APOEGrp+COHORT+(1|subject)+(1|time)
CE(18:1)	FDG-PET	CE	N	0.12648	0.391988	-0.0293666	met ~trait+C10AA+Total_C+HDL_C+Age+PTGENDER+BMI+PTEDUCAT+BIFAST+APOEGrp+COHORT+(1|subject)+(1|time)
CE(18:2)	FDG-PET	CE	N	0.972246	0.986688	-0.000758693	met ~trait+C10AA+Total_C+HDL_C+Age+PTGENDER+BMI+PTEDUCAT+BIFAST+APOEGrp+COHORT+(1|subject)+(1|time)
CE(18:2) [+OH]	FDG-PET	oxLipid	N	0.0917871	0.346308	0.0414899	met ~trait+A10BA+C10AA+Total_C+HDL_C+Age+PTGENDER+BMI+PTEDUCAT+BIFAST+APOEGrp+COHORT+(1|subject)+(1|time)
CE(18:3)	FDG-PET	CE	N	0.763282	0.903217	0.0069683	met ~trait+A10BA+C10AA+Total_C+HDL_C+Age+PTGENDER+BMI+PTEDUCAT+BIFAST+APOEGrp+COHORT+(1|subject)+(1|time)
CE(20:0)	FDG-PET	CE	N	0.280235	0.537759	-0.0230935	met ~trait+C10AA+C10AX+C10BA02+Total_C+HDL_C+Age+PTGENDER+BMI+PTEDUCAT+BIFAST+APOEGrp+COHORT+(1|subject)+(1|time)
CE(20:1)	FDG-PET	CE	N	0.0783047	0.327118	-0.0362163	met ~trait+C10AA+C10AX+C10BA02+Total_C+HDL_C+Age+PTGENDER+BMI+PTEDUCAT+BIFAST+APOEGrp+COHORT+(1|subject)+(1|time)
CE(20:2)	FDG-PET	CE	N	0.360248	0.605249	-0.0196112	met ~trait+A10BA+C10AA+Total_C+HDL_C+Age+PTGENDER+BMI+PTEDUCAT+BIFAST+APOEGrp+COHORT+(1|subject)+(1|time)
CE(20:3)	FDG-PET	CE	N	0.844674	0.943862	-0.00509009	met ~trait+Total_C+HDL_C+Age+PTGENDER+BMI+PTEDUCAT+BIFAST+APOEGrp+COHORT+(1|subject)+(1|time)
CE(20:4)	FDG-PET	CE	N	0.604754	0.791891	-0.0130866	met ~trait+Total_C+HDL_C+Age+PTGENDER+BMI+PTEDUCAT+BIFAST+APOEGrp+COHORT+(1|subject)+(1|time)
CE(20:4) [+OH]	FDG-PET	oxLipid	N	0.0974161	0.359062	-0.0446775	met ~trait+Total_C+HDL_C+Age+PTGENDER+BMI+PTEDUCAT+BIFAST+APOEGrp+COHORT+(1|subject)+(1|time)
CE(20:5)	FDG-PET	CE	N	0.510448	0.738485	0.0163103	met ~trait+C10AX06+Total_C+HDL_C+Age+PTGENDER+BMI+PTEDUCAT+BIFAST+APOEGrp+COHORT+(1|subject)+(1|time)
CE(22:0)	FDG-PET	CE	N	0.640199	0.821629	0.0110584	met ~trait+C10AA+C10AX+C10BA02+Total_C+HDL_C+Age+PTGENDER+BMI+PTEDUCAT+BIFAST+APOEGrp+COHORT+(1|subject)+(1|time)
CE(22:1)	FDG-PET	CE	N	0.100003	0.366676	-0.0389001	met ~trait+C10AA+C10AX+C10BA02+Total_C+HDL_C+Age+PTGENDER+BMI+PTEDUCAT+BIFAST+APOEGrp+COHORT+(1|subject)+(1|time)
CE(22:4)	FDG-PET	CE	N	0.0272667	0.219539	-0.051118	met ~trait+C10AA+C10AX06+Total_C+HDL_C+Age+PTGENDER+BMI+PTEDUCAT+BIFAST+APOEGrp+COHORT+(1|subject)+(1|time)
CE(22:5)	FDG-PET	CE	N	0.0667723	0.312954	-0.0465743	met ~trait+C10AA+C10AX06+Total_C+HDL_C+Age+PTGENDER+BMI+PTEDUCAT+BIFAST+APOEGrp+COHORT+(1|subject)+(1|time)
CE(22:6)	FDG-PET	CE	N	0.845532	0.943862	0.00497516	met ~trait+C10AX06+Total_C+HDL_C+Age+PTGENDER+BMI+PTEDUCAT+BIFAST+APOEGrp+COHORT+(1|subject)+(1|time)
CE(22:6) [+OH]	FDG-PET	oxLipid	N	0.182769	0.454595	-0.0323193	met ~trait+C10AX06+M05BA+Total_C+HDL_C+Age+PTGENDER+BMI+PTEDUCAT+BIFAST+APOEGrp+COHORT+(1|subject)+(1|time)
CE(24:0)	FDG-PET	CE	N	0.974484	0.986688	-0.000764807	met ~trait+C10AA+C10AX+C10BA02+Total_C+HDL_C+Age+PTGENDER+BMI+PTEDUCAT+BIFAST+APOEGrp+COHORT+(1|subject)+(1|time)
CE(24:1)	FDG-PET	CE	N	0.00206777	0.0960764	-0.0676538	met ~trait+C10AA+C10AX+C10BA02+Total_C+HDL_C+Age+PTGENDER+BMI+PTEDUCAT+BIFAST+APOEGrp+COHORT+(1|subject)+(1|time)
CE(24:4)	FDG-PET	CE	N	0.328612	0.580646	-0.0218309	met ~trait+C10AA+C10AX06+C10BA02+Total_C+HDL_C+Age+PTGENDER+BMI+PTEDUCAT+BIFAST+APOEGrp+COHORT+(1|subject)+(1|time)
CE(24:5)	FDG-PET	CE	N	0.25456	0.513725	0.0272459	met ~trait+C10AA+C10BA02+Total_C+HDL_C+Age+PTGENDER+BMI+PTEDUCAT+BIFAST+APOEGrp+COHORT+(1|subject)+(1|time)
CE(24:6)	FDG-PET	CE	N	0.333526	0.585356	0.0289675	met ~trait+Total_C+HDL_C+Age+PTGENDER+BMI+PTEDUCAT+BIFAST+APOEGrp+COHORT+(1|subject)+(1|time)
Cer(d16:1/16:0)	FDG-PET	Cer(d)	N	0.107642	0.368288	-0.0436367	met ~trait+C10AB+Total_C+HDL_C+Age+PTGENDER+BMI+PTEDUCAT+BIFAST+APOEGrp+COHORT+(1|subject)+(1|time)
Cer(d16:1/18:0)	FDG-PET	Cer(d)	N	0.237412	0.505229	-0.0325827	met ~trait+Total_C+HDL_C+Age+PTGENDER+BMI+PTEDUCAT+BIFAST+APOEGrp+COHORT+(1|subject)+(1|time)
Cer(d16:1/20:0)	FDG-PET	Cer(d)	N	0.750176	0.894132	0.00879267	met ~trait+Total_C+HDL_C+Age+PTGENDER+BMI+PTEDUCAT+BIFAST+APOEGrp+COHORT+(1|subject)+(1|time)
Cer(d16:1/22:0)	FDG-PET	Cer(d)	N	0.520989	0.745224	0.0176643	met ~trait+Total_C+HDL_C+Age+PTGENDER+BMI+PTEDUCAT+BIFAST+APOEGrp+COHORT+(1|subject)+(1|time)
Cer(d16:1/23:0)	FDG-PET	Cer(d)	N	0.664506	0.839772	0.0120296	met ~trait+Total_C+HDL_C+Age+PTGENDER+BMI+PTEDUCAT+BIFAST+APOEGrp+COHORT+(1|subject)+(1|time)
Cer(d16:1/24:0)	FDG-PET	Cer(d)	N	0.15485	0.424343	0.0397433	met ~trait+Total_C+HDL_C+Age+PTGENDER+BMI+PTEDUCAT+BIFAST+APOEGrp+COHORT+(1|subject)+(1|time)
Cer(d16:1/24:1)	FDG-PET	Cer(d)	N	0.0345877	0.225631	-0.0588229	met ~trait+Total_C+HDL_C+Age+PTGENDER+BMI+PTEDUCAT+BIFAST+APOEGrp+COHORT+(1|subject)+(1|time)
Cer(d17:1/16:0)	FDG-PET	Cer(d)	N	0.884253	0.96184	0.00406338	met ~trait+C10AB+Total_C+HDL_C+Age+PTGENDER+BMI+PTEDUCAT+BIFAST+APOEGrp+COHORT+(1|subject)+(1|time)
Cer(d17:1/18:0)	FDG-PET	Cer(d)	N	0.539054	0.751982	-0.0178873	met ~trait+Total_C+HDL_C+Age+PTGENDER+BMI+PTEDUCAT+BIFAST+APOEGrp+COHORT+(1|subject)+(1|time)
Cer(d17:1/20:0)	FDG-PET	Cer(d)	N	0.124568	0.390455	-0.0429899	met ~trait+Total_C+HDL_C+Age+PTGENDER+BMI+PTEDUCAT+BIFAST+APOEGrp+COHORT+(1|subject)+(1|time)
Cer(d17:1/22:0)	FDG-PET	Cer(d)	N	0.892645	0.96704	-0.0035948	met ~trait+Total_C+HDL_C+Age+PTGENDER+BMI+PTEDUCAT+BIFAST+APOEGrp+COHORT+(1|subject)+(1|time)
Cer(d17:1/23:0)	FDG-PET	Cer(d)	N	0.923076	0.974208	-0.00261564	met ~trait+Total_C+HDL_C+Age+PTGENDER+BMI+PTEDUCAT+BIFAST+APOEGrp+COHORT+(1|subject)+(1|time)
Cer(d17:1/24:0)	FDG-PET	Cer(d)	N	0.815286	0.932267	0.00619301	met ~trait+Total_C+HDL_C+Age+PTGENDER+BMI+PTEDUCAT+BIFAST+APOEGrp+COHORT+(1|subject)+(1|time)
Cer(d17:1/24:1)	FDG-PET	Cer(d)	N	0.0335521	0.225631	-0.0578099	met ~trait+Total_C+HDL_C+Age+PTGENDER+BMI+PTEDUCAT+BIFAST+APOEGrp+COHORT+(1|subject)+(1|time)
Cer(d18:1/14:0)	FDG-PET	Cer(d)	N	0.0132658	0.187555	-0.0634858	met ~trait+C10AA+C10AB+Total_C+HDL_C+Age+PTGENDER+BMI+PTEDUCAT+BIFAST+APOEGrp+COHORT+(1|subject)+(1|time)
Cer(d18:1/16:0)	FDG-PET	Cer(d)	N	0.046059	0.274596	-0.0437845	met ~trait+C10AA+Total_C+HDL_C+Age+PTGENDER+BMI+PTEDUCAT+BIFAST+APOEGrp+COHORT+(1|subject)+(1|time)
Cer(d18:1/18:0)	FDG-PET	Cer(d)	N	0.004821	0.134471	-0.0770007	met ~trait+Total_C+HDL_C+Age+PTGENDER+BMI+PTEDUCAT+BIFAST+APOEGrp+COHORT+(1|subject)+(1|time)
Cer(d18:1/19:0)	FDG-PET	Cer(d)	N	0.43006	0.670261	-0.0225852	met ~trait+Total_C+HDL_C+Age+PTGENDER+BMI+PTEDUCAT+BIFAST+APOEGrp+COHORT+(1|subject)+(1|time)
Cer(d18:1/20:0)	FDG-PET	Cer(d)	N	0.0211453	0.187665	-0.0617875	met ~trait+Total_C+HDL_C+Age+PTGENDER+BMI+PTEDUCAT+BIFAST+APOEGrp+COHORT+(1|subject)+(1|time)
Cer(d18:1/21:0)	FDG-PET	Cer(d)	N	0.0193473	0.187555	-0.0593992	met ~trait+Total_C+HDL_C+Age+PTGENDER+BMI+PTEDUCAT+BIFAST+APOEGrp+COHORT+(1|subject)+(1|time)
Cer(d18:1/22:0)	FDG-PET	Cer(d)	N	0.706022	0.860223	-0.00905423	met ~trait+C10AA+Total_C+HDL_C+Age+PTGENDER+BMI+PTEDUCAT+BIFAST+APOEGrp+COHORT+(1|subject)+(1|time)
Cer(d18:1/23:0)	FDG-PET	Cer(d)	N	0.949748	0.981155	-0.00149382	met ~trait+C10AA+Total_C+HDL_C+Age+PTGENDER+BMI+PTEDUCAT+BIFAST+APOEGrp+COHORT+(1|subject)+(1|time)
Cer(d18:1/24:0)	FDG-PET	Cer(d)	N	0.520727	0.745224	0.0151361	met ~trait+C10AA+Total_C+HDL_C+Age+PTGENDER+BMI+PTEDUCAT+BIFAST+APOEGrp+COHORT+(1|subject)+(1|time)
Cer(d18:1/24:1)	FDG-PET	Cer(d)	N	0.000109024	0.023199	-0.10167	met ~trait+Total_C+HDL_C+Age+PTGENDER+BMI+PTEDUCAT+BIFAST+APOEGrp+COHORT+(1|subject)+(1|time)
Cer(d18:1/26:0)	FDG-PET	Cer(d)	N	0.467598	0.705007	0.0181153	met ~trait+C10AA+Total_C+HDL_C+Age+PTGENDER+BMI+PTEDUCAT+BIFAST+APOEGrp+COHORT+(1|subject)+(1|time)
Cer(d18:2/14:0)	FDG-PET	Cer(d)	N	0.0928117	0.347188	-0.0398188	met ~trait+C10AB+G04CA+Total_C+HDL_C+Age+PTGENDER+BMI+PTEDUCAT+BIFAST+APOEGrp+COHORT+(1|subject)+(1|time)
Cer(d18:2/16:0)	FDG-PET	Cer(d)	N	0.261583	0.522497	-0.0257607	met ~trait+C10AA+C10AB+Total_C+HDL_C+Age+PTGENDER+BMI+PTEDUCAT+BIFAST+APOEGrp+COHORT+(1|subject)+(1|time)
Cer(d18:2/18:0)	FDG-PET	Cer(d)	N	0.116944	0.382147	-0.042406	met ~trait+C10AB+Total_C+HDL_C+Age+PTGENDER+BMI+PTEDUCAT+BIFAST+APOEGrp+COHORT+(1|subject)+(1|time)
Cer(d18:2/20:0)	FDG-PET	Cer(d)	N	0.589665	0.782265	-0.0143104	met ~trait+Total_C+HDL_C+Age+PTGENDER+BMI+PTEDUCAT+BIFAST+APOEGrp+COHORT+(1|subject)+(1|time)
Cer(d18:2/21:0)	FDG-PET	Cer(d)	N	0.0670913	0.312954	-0.049568	met ~trait+Total_C+HDL_C+Age+PTGENDER+BMI+PTEDUCAT+BIFAST+APOEGrp+COHORT+(1|subject)+(1|time)
Cer(d18:2/22:0)	FDG-PET	Cer(d)	N	0.847069	0.943862	0.00496492	met ~trait+Total_C+HDL_C+Age+PTGENDER+BMI+PTEDUCAT+BIFAST+APOEGrp+COHORT+(1|subject)+(1|time)
Cer(d18:2/23:0)	FDG-PET	Cer(d)	N	0.496817	0.729349	0.0174946	met ~trait+Total_C+HDL_C+Age+PTGENDER+BMI+PTEDUCAT+BIFAST+APOEGrp+COHORT+(1|subject)+(1|time)
Cer(d18:2/24:0)	FDG-PET	Cer(d)	N	0.350853	0.596431	0.0240711	met ~trait+Total_C+HDL_C+Age+PTGENDER+BMI+PTEDUCAT+BIFAST+APOEGrp+COHORT+(1|subject)+(1|time)
Cer(d18:2/24:1)	FDG-PET	Cer(d)	N	0.0185214	0.187555	-0.0632214	met ~trait+Total_C+HDL_C+Age+PTGENDER+BMI+PTEDUCAT+BIFAST+APOEGrp+COHORT+(1|subject)+(1|time)
Cer(d18:2/26:0)	FDG-PET	Cer(d)	N	0.474071	0.71111	0.0184279	met ~trait+C10AB+Total_C+HDL_C+Age+PTGENDER+BMI+PTEDUCAT+BIFAST+APOEGrp+COHORT+(1|subject)+(1|time)
Cer(d19:1/16:0)	FDG-PET	Cer(d)	N	0.200985	0.466327	-0.0348863	met ~trait+Total_C+HDL_C+Age+PTGENDER+BMI+PTEDUCAT+BIFAST+APOEGrp+COHORT+(1|subject)+(1|time)
Cer(d19:1/18:0)	FDG-PET	Cer(d)	N	0.00130973	0.0786848	-0.0938916	met ~trait+Total_C+HDL_C+Age+PTGENDER+BMI+PTEDUCAT+BIFAST+APOEGrp+COHORT+(1|subject)+(1|time)
Cer(d19:1/20:0)	FDG-PET	Cer(d)	N	0.00437257	0.131345	-0.0822195	met ~trait+Total_C+HDL_C+Age+PTGENDER+BMI+PTEDUCAT+BIFAST+APOEGrp+COHORT+(1|subject)+(1|time)
Cer(d19:1/22:0)	FDG-PET	Cer(d)	N	0.0662485	0.312954	-0.0496329	met ~trait+Total_C+HDL_C+Age+PTGENDER+BMI+PTEDUCAT+BIFAST+APOEGrp+COHORT+(1|subject)+(1|time)
Cer(d19:1/23:0)	FDG-PET	Cer(d)	N	0.141208	0.407547	-0.0397694	met ~trait+Total_C+HDL_C+Age+PTGENDER+BMI+PTEDUCAT+BIFAST+APOEGrp+COHORT+(1|subject)+(1|time)
Cer(d19:1/24:0)	FDG-PET	Cer(d)	N	0.472183	0.710549	-0.0196265	met ~trait+Total_C+HDL_C+Age+PTGENDER+BMI+PTEDUCAT+BIFAST+APOEGrp+COHORT+(1|subject)+(1|time)
Cer(d19:1/24:1)	FDG-PET	Cer(d)	N	0.00467586	0.134471	-0.0807885	met ~trait+Total_C+HDL_C+Age+PTGENDER+BMI+PTEDUCAT+BIFAST+APOEGrp+COHORT+(1|subject)+(1|time)
Cer(d19:1/26:0)	FDG-PET	Cer(d)	N	0.281964	0.537759	-0.0314103	met ~trait+Total_C+HDL_C+Age+PTGENDER+BMI+PTEDUCAT+BIFAST+APOEGrp+COHORT+(1|subject)+(1|time)
Cer(d20:1/22:0)	FDG-PET	Cer(d)	N	0.778083	0.908345	-0.00786296	met ~trait+Total_C+HDL_C+Age+PTGENDER+BMI+PTEDUCAT+BIFAST+APOEGrp+COHORT+(1|subject)+(1|time)
Cer(d20:1/23:0)	FDG-PET	Cer(d)	N	0.934615	0.976547	-0.00230522	met ~trait+Total_C+HDL_C+Age+PTGENDER+BMI+PTEDUCAT+BIFAST+APOEGrp+COHORT+(1|subject)+(1|time)
Cer(d20:1/24:0)	FDG-PET	Cer(d)	N	0.86011	0.947456	-0.00498541	met ~trait+Total_C+HDL_C+Age+PTGENDER+BMI+PTEDUCAT+BIFAST+APOEGrp+COHORT+(1|subject)+(1|time)
Cer(d20:1/24:1)	FDG-PET	Cer(d)	N	0.0555278	0.303267	-0.054952	met ~trait+Total_C+HDL_C+Age+PTGENDER+BMI+PTEDUCAT+BIFAST+APOEGrp+COHORT+(1|subject)+(1|time)
Cer(m18:0/20:0)	FDG-PET	Cer(m)	N	0.271414	0.532599	-0.0299433	met ~trait+Total_C+HDL_C+Age+PTGENDER+BMI+PTEDUCAT+BIFAST+APOEGrp+COHORT+(1|subject)+(1|time)
Cer(m18:0/22:0)	FDG-PET	Cer(m)	N	0.64203	0.821629	0.0125605	met ~trait+Total_C+HDL_C+Age+PTGENDER+BMI+PTEDUCAT+BIFAST+APOEGrp+COHORT+(1|subject)+(1|time)
Cer(m18:0/23:0)	FDG-PET	Cer(m)	N	0.679008	0.847427	0.0113115	met ~trait+Total_C+HDL_C+Age+PTGENDER+BMI+PTEDUCAT+BIFAST+APOEGrp+COHORT+(1|subject)+(1|time)
Cer(m18:0/24:0)	FDG-PET	Cer(m)	N	0.957251	0.983725	-0.00145803	met ~trait+Total_C+HDL_C+Age+PTGENDER+BMI+PTEDUCAT+BIFAST+APOEGrp+COHORT+(1|subject)+(1|time)
Cer(m18:0/24:1)	FDG-PET	Cer(m)	N	0.0531248	0.292186	-0.0524788	met ~trait+Total_C+HDL_C+Age+PTGENDER+BMI+PTEDUCAT+BIFAST+APOEGrp+COHORT+(1|subject)+(1|time)
Cer(m18:1/18:0)	FDG-PET	Cer(m)	N	0.773119	0.907914	-0.00816798	met ~trait+Total_C+HDL_C+Age+PTGENDER+BMI+PTEDUCAT+BIFAST+APOEGrp+COHORT+(1|subject)+(1|time)
Cer(m18:1/20:0)	FDG-PET	Cer(m)	N	0.523966	0.747029	-0.0173931	met ~trait+Total_C+HDL_C+Age+PTGENDER+BMI+PTEDUCAT+BIFAST+APOEGrp+COHORT+(1|subject)+(1|time)
Cer(m18:1/22:0)	FDG-PET	Cer(m)	N	0.265118	0.525525	0.0307123	met ~trait+Total_C+HDL_C+Age+PTGENDER+BMI+PTEDUCAT+BIFAST+APOEGrp+COHORT+(1|subject)+(1|time)
Cer(m18:1/23:0)	FDG-PET	Cer(m)	N	0.149227	0.417728	0.0396185	met ~trait+Total_C+HDL_C+Age+PTGENDER+BMI+PTEDUCAT+BIFAST+APOEGrp+COHORT+(1|subject)+(1|time)
Cer(m18:1/24:0)	FDG-PET	Cer(m)	N	0.187512	0.458592	0.0366668	met ~trait+Total_C+HDL_C+Age+PTGENDER+BMI+PTEDUCAT+BIFAST+APOEGrp+COHORT+(1|subject)+(1|time)
Cer(m18:1/24:1)	FDG-PET	Cer(m)	N	0.33842	0.588623	-0.0264028	met ~trait+Total_C+HDL_C+Age+PTGENDER+BMI+PTEDUCAT+BIFAST+APOEGrp+COHORT+(1|subject)+(1|time)
Cer1P(d18:1/16:0)	FDG-PET	HexCer	N	0.483643	0.716745	-0.0163833	met ~trait+C10AA+Total_C+HDL_C+Age+PTGENDER+BMI+PTEDUCAT+BIFAST+APOEGrp+COHORT+(1|subject)+(1|time)
COH	FDG-PET	COH	N	0.166494	0.443391	-0.028321	met ~trait+A10BA+C10AA+Total_C+HDL_C+Age+PTGENDER+BMI+PTEDUCAT+BIFAST+APOEGrp+COHORT+(1|subject)+(1|time)
DE(16:0)	FDG-PET	DE	N	0.661189	0.836935	-0.0124749	met ~trait+Total_C+HDL_C+Age+PTGENDER+BMI+PTEDUCAT+BIFAST+APOEGrp+COHORT+(1|subject)+(1|time)
DE(18:1)	FDG-PET	DE	N	0.893985	0.96704	-0.00360872	met ~trait+C10AA+Total_C+HDL_C+Age+PTGENDER+BMI+PTEDUCAT+BIFAST+APOEGrp+COHORT+(1|subject)+(1|time)
DE(18:2)	FDG-PET	DE	N	0.0782567	0.327118	0.0450507	met ~trait+C10AA+Total_C+HDL_C+Age+PTGENDER+BMI+PTEDUCAT+BIFAST+APOEGrp+COHORT+(1|subject)+(1|time)
DE(20:4)	FDG-PET	DE	N	0.0901461	0.345396	0.0446154	met ~trait+Total_C+HDL_C+Age+PTGENDER+BMI+PTEDUCAT+BIFAST+APOEGrp+COHORT+(1|subject)+(1|time)
DE(20:5)	FDG-PET	DE	N	0.136666	0.407547	0.0399035	met ~trait+C10AX06+Total_C+HDL_C+Age+PTGENDER+BMI+PTEDUCAT+BIFAST+APOEGrp+COHORT+(1|subject)+(1|time)
DE(22:6)	FDG-PET	DE	N	0.3623	0.605249	0.0250738	met ~trait+C10AX06+Total_C+HDL_C+Age+PTGENDER+BMI+PTEDUCAT+BIFAST+APOEGrp+COHORT+(1|subject)+(1|time)
deDE(18:2)	FDG-PET	deDE	N	0.000711244	0.0504983	-0.0928682	met ~trait+C10AA+N06AB+Total_C+HDL_C+Age+PTGENDER+BMI+PTEDUCAT+BIFAST+APOEGrp+COHORT+(1|subject)+(1|time)
deDE(20:4)	FDG-PET	deDE	N	0.000317562	0.03208	-0.101125	met ~trait+Total_C+HDL_C+Age+PTGENDER+BMI+PTEDUCAT+BIFAST+APOEGrp+COHORT+(1|subject)+(1|time)
DG(14:0_16:0)	FDG-PET	DG	N	0.580357	0.780135	-0.0150298	met ~trait+Total_C+HDL_C+Age+PTGENDER+BMI+PTEDUCAT+BIFAST+APOEGrp+COHORT+(1|subject)+(1|time)
DG(14:0_18:2)	FDG-PET	DG	N	0.0598718	0.305887	-0.0459926	met ~trait+Total_C+HDL_C+Age+PTGENDER+BMI+PTEDUCAT+BIFAST+APOEGrp+COHORT+(1|subject)+(1|time)
DG(16:0_16:0)	FDG-PET	DG	N	0.462911	0.701551	-0.0191544	met ~trait+Total_C+HDL_C+Age+PTGENDER+BMI+PTEDUCAT+BIFAST+APOEGrp+COHORT+(1|subject)+(1|time)
DG(16:0_16:1)	FDG-PET	DG	N	0.0902187	0.345396	-0.044837	met ~trait+C10AB+Total_C+HDL_C+Age+PTGENDER+BMI+PTEDUCAT+BIFAST+APOEGrp+COHORT+(1|subject)+(1|time)
DG(16:0_18:1)	FDG-PET	DG	N	0.17298	0.448792	-0.0340456	met ~trait+Total_C+HDL_C+Age+PTGENDER+BMI+PTEDUCAT+BIFAST+APOEGrp+COHORT+(1|subject)+(1|time)
DG(16:0_18:2)	FDG-PET	DG	N	0.188696	0.458592	-0.0299886	met ~trait+Total_C+HDL_C+Age+PTGENDER+BMI+PTEDUCAT+BIFAST+APOEGrp+COHORT+(1|subject)+(1|time)
DG(16:0_20:4)	FDG-PET	DG	N	0.244499	0.507856	-0.0317389	met ~trait+Total_C+HDL_C+Age+PTGENDER+BMI+PTEDUCAT+BIFAST+APOEGrp+COHORT+(1|subject)+(1|time)
DG(16:0_22:5)	FDG-PET	DG	N	0.0357328	0.228749	-0.0576633	met ~trait+C10AX06+Total_C+HDL_C+Age+PTGENDER+BMI+PTEDUCAT+BIFAST+APOEGrp+COHORT+(1|subject)+(1|time)
DG(16:0_22:6)	FDG-PET	DG	N	0.297263	0.553262	-0.028985	met ~trait+C10AX06+Total_C+HDL_C+Age+PTGENDER+BMI+PTEDUCAT+BIFAST+APOEGrp+COHORT+(1|subject)+(1|time)
DG(16:1_18:1)	FDG-PET	DG	N	0.0125139	0.187555	-0.0648399	met ~trait+Total_C+HDL_C+Age+PTGENDER+BMI+PTEDUCAT+BIFAST+APOEGrp+COHORT+(1|subject)+(1|time)
DG(18:0_18:1)	FDG-PET	DG	N	0.178427	0.450487	-0.0343533	met ~trait+Total_C+HDL_C+Age+PTGENDER+BMI+PTEDUCAT+BIFAST+APOEGrp+COHORT+(1|subject)+(1|time)
DG(18:0_18:2)	FDG-PET	DG	N	0.133047	0.405048	-0.0359886	met ~trait+Total_C+HDL_C+Age+PTGENDER+BMI+PTEDUCAT+BIFAST+APOEGrp+COHORT+(1|subject)+(1|time)
DG(18:0_20:4)	FDG-PET	DG	N	0.123237	0.388098	-0.0411178	met ~trait+C10AA+Total_C+HDL_C+Age+PTGENDER+BMI+PTEDUCAT+BIFAST+APOEGrp+COHORT+(1|subject)+(1|time)
DG(18:1_18:1)	FDG-PET	DG	N	0.177692	0.450487	-0.0346227	met ~trait+Total_C+HDL_C+Age+PTGENDER+BMI+PTEDUCAT+BIFAST+APOEGrp+COHORT+(1|subject)+(1|time)
DG(18:1_18:2)	FDG-PET	DG	N	0.19714	0.463754	-0.0307668	met ~trait+Total_C+HDL_C+Age+PTGENDER+BMI+PTEDUCAT+BIFAST+APOEGrp+COHORT+(1|subject)+(1|time)
DG(18:1_18:3)	FDG-PET	DG	N	0.238992	0.50604	-0.02963	met ~trait+Total_C+HDL_C+Age+PTGENDER+BMI+PTEDUCAT+BIFAST+APOEGrp+COHORT+(1|subject)+(1|time)
DG(18:1_20:3)	FDG-PET	DG	N	0.601283	0.791891	-0.0145304	met ~trait+C10AA+Total_C+HDL_C+Age+PTGENDER+BMI+PTEDUCAT+BIFAST+APOEGrp+COHORT+(1|subject)+(1|time)
DG(18:1_20:4)	FDG-PET	DG	N	0.561662	0.764457	-0.0152562	met ~trait+C10AA+Total_C+HDL_C+Age+PTGENDER+BMI+PTEDUCAT+BIFAST+APOEGrp+COHORT+(1|subject)+(1|time)
DG(18:1_20:5)	FDG-PET	DG	N	0.345804	0.591524	-0.0261358	met ~trait+C10AA+C10AX06+Total_C+HDL_C+Age+PTGENDER+BMI+PTEDUCAT+BIFAST+APOEGrp+COHORT+(1|subject)+(1|time)
DG(18:1_22:5)	FDG-PET	DG	N	0.0853099	0.341509	-0.0476611	met ~trait+Total_C+HDL_C+Age+PTGENDER+BMI+PTEDUCAT+BIFAST+APOEGrp+COHORT+(1|subject)+(1|time)
DG(18:1_22:6)	FDG-PET	DG	N	0.670052	0.844049	-0.0120754	met ~trait+C10AX06+Total_C+HDL_C+Age+PTGENDER+BMI+PTEDUCAT+BIFAST+APOEGrp+COHORT+(1|subject)+(1|time)
DG(18:2_18:2)	FDG-PET	DG	N	0.542082	0.751982	-0.0153169	met ~trait+Total_C+HDL_C+Age+PTGENDER+BMI+PTEDUCAT+BIFAST+APOEGrp+COHORT+(1|subject)+(1|time)
DG(18:2_20:4)	FDG-PET	DG	N	0.711873	0.866001	-0.00953445	met ~trait+C10AA+Total_C+HDL_C+Age+PTGENDER+BMI+PTEDUCAT+BIFAST+APOEGrp+COHORT+(1|subject)+(1|time)
DG(18:2_22:6)	FDG-PET	DG	N	0.74063	0.887165	-0.00932933	met ~trait+C10AX06+Total_C+HDL_C+Age+PTGENDER+BMI+PTEDUCAT+BIFAST+APOEGrp+COHORT+(1|subject)+(1|time)
dhCer(d18:0/16:0)	FDG-PET	dhCer	N	0.58731	0.782265	-0.0136318	met ~trait+Total_C+HDL_C+Age+PTGENDER+BMI+PTEDUCAT+BIFAST+APOEGrp+COHORT+(1|subject)+(1|time)
dhCer(d18:0/18:0)	FDG-PET	dhCer	N	0.00768097	0.149971	-0.0747683	met ~trait+Total_C+HDL_C+Age+PTGENDER+BMI+PTEDUCAT+BIFAST+APOEGrp+COHORT+(1|subject)+(1|time)
dhCer(d18:0/20:0)	FDG-PET	dhCer	N	0.72125	0.876044	-0.00968553	met ~trait+Total_C+HDL_C+Age+PTGENDER+BMI+PTEDUCAT+BIFAST+APOEGrp+COHORT+(1|subject)+(1|time)
dhCer(d18:0/22:0)	FDG-PET	dhCer	N	0.0825498	0.334049	0.0417444	met ~trait+C10AA+Total_C+HDL_C+Age+PTGENDER+BMI+PTEDUCAT+BIFAST+APOEGrp+COHORT+(1|subject)+(1|time)
dhCer(d18:0/24:0)	FDG-PET	dhCer	N	0.0907951	0.345907	0.0413957	met ~trait+Total_C+HDL_C+Age+PTGENDER+BMI+PTEDUCAT+BIFAST+APOEGrp+COHORT+(1|subject)+(1|time)
dhCer(d18:0/24:1)	FDG-PET	dhCer	N	0.137374	0.407547	-0.0390951	met ~trait+Total_C+HDL_C+Age+PTGENDER+BMI+PTEDUCAT+BIFAST+APOEGrp+COHORT+(1|subject)+(1|time)
dimethyl-CE(18:1)	FDG-PET	dimethyl-CE	N	0.0221894	0.192555	0.0570293	met ~trait+C10AA+C10AX+C10BA02+Total_C+HDL_C+Age+PTGENDER+BMI+PTEDUCAT+BIFAST+APOEGrp+COHORT+(1|subject)+(1|time)
dimethyl-CE(18:2)	FDG-PET	dimethyl-CE	N	0.000118817	0.023199	0.0966095	met ~trait+C10AB+C10AX+C10BA02+Total_C+HDL_C+Age+PTGENDER+BMI+PTEDUCAT+BIFAST+APOEGrp+COHORT+(1|subject)+(1|time)
dimethyl-CE(20:4)	FDG-PET	dimethyl-CE	N	0.0056161	0.136569	0.0692384	met ~trait+C10AA+C10AB+Total_C+HDL_C+Age+PTGENDER+BMI+PTEDUCAT+BIFAST+APOEGrp+COHORT+(1|subject)+(1|time)
dimethyl-CE(22:6)	FDG-PET	dimethyl-CE	N	0.0751672	0.327118	0.0468875	met ~trait+C10AA+C10AX+C10AX06+Total_C+HDL_C+Age+PTGENDER+BMI+PTEDUCAT+BIFAST+APOEGrp+COHORT+(1|subject)+(1|time)
dxCA	FDG-PET	dxCA	N	0.27094	0.532599	-0.0327667	met ~trait+Total_C+HDL_C+Age+PTGENDER+BMI+PTEDUCAT+BIFAST+APOEGrp+COHORT+(1|subject)+(1|time)
FA(14:0)	FDG-PET	FA	N	0.0418649	0.255441	-0.05697	met ~trait+Total_C+HDL_C+Age+PTGENDER+BMI+PTEDUCAT+BIFAST+APOEGrp+COHORT+(1|subject)+(1|time)
FA(16:0)	FDG-PET	FA	N	0.346052	0.591524	-0.0267163	met ~trait+Total_C+HDL_C+Age+PTGENDER+BMI+PTEDUCAT+BIFAST+APOEGrp+COHORT+(1|subject)+(1|time)
FA(16:1)	FDG-PET	FA	N	0.0772279	0.327118	-0.0475499	met ~trait+Total_C+HDL_C+Age+PTGENDER+BMI+PTEDUCAT+BIFAST+APOEGrp+COHORT+(1|subject)+(1|time)
FA(17:0)	FDG-PET	FA	N	0.158455	0.428213	-0.0373078	met ~trait+Total_C+HDL_C+Age+PTGENDER+BMI+PTEDUCAT+BIFAST+APOEGrp+COHORT+(1|subject)+(1|time)
FA(17:1)	FDG-PET	FA	N	0.0567662	0.30366	-0.0506425	met ~trait+Total_C+HDL_C+Age+PTGENDER+BMI+PTEDUCAT+BIFAST+APOEGrp+COHORT+(1|subject)+(1|time)
FA(18:0)	FDG-PET	FA	N	0.105734	0.368288	-0.0491827	met ~trait+Total_C+HDL_C+Age+PTGENDER+BMI+PTEDUCAT+BIFAST+APOEGrp+COHORT+(1|subject)+(1|time)
FA(18:1)	FDG-PET	FA	N	0.371183	0.612883	-0.0246717	met ~trait+Total_C+HDL_C+Age+PTGENDER+BMI+PTEDUCAT+BIFAST+APOEGrp+COHORT+(1|subject)+(1|time)
FA(18:2)	FDG-PET	FA	N	0.525662	0.747029	-0.0180422	met ~trait+Total_C+HDL_C+Age+PTGENDER+BMI+PTEDUCAT+BIFAST+APOEGrp+COHORT+(1|subject)+(1|time)
FA(18:3)	FDG-PET	FA	N	0.526077	0.747029	-0.017853	met ~trait+Total_C+HDL_C+Age+PTGENDER+BMI+PTEDUCAT+BIFAST+APOEGrp+COHORT+(1|subject)+(1|time)
FA(20:2)	FDG-PET	FA	N	0.251636	0.513345	-0.0323684	met ~trait+Total_C+HDL_C+Age+PTGENDER+BMI+PTEDUCAT+BIFAST+APOEGrp+COHORT+(1|subject)+(1|time)
FA(20:3)	FDG-PET	FA	N	0.253715	0.513345	-0.0326631	met ~trait+Total_C+HDL_C+Age+PTGENDER+BMI+PTEDUCAT+BIFAST+APOEGrp+COHORT+(1|subject)+(1|time)
FA(20:4)	FDG-PET	FA	N	0.851811	0.945045	-0.00545533	met ~trait+Total_C+HDL_C+Age+PTGENDER+BMI+PTEDUCAT+BIFAST+APOEGrp+COHORT+(1|subject)+(1|time)
FA(20:5)	FDG-PET	FA	N	0.959793	0.983725	-0.00140104	met ~trait+C10AX06+Total_C+HDL_C+Age+PTGENDER+BMI+PTEDUCAT+BIFAST+APOEGrp+COHORT+(1|subject)+(1|time)
FA(22:4)	FDG-PET	FA	N	0.251744	0.513345	-0.0328485	met ~trait+Total_C+HDL_C+Age+PTGENDER+BMI+PTEDUCAT+BIFAST+APOEGrp+COHORT+(1|subject)+(1|time)
FA(22:5)	FDG-PET	FA	N	0.404071	0.641421	-0.0226186	met ~trait+Total_C+HDL_C+Age+PTGENDER+BMI+PTEDUCAT+BIFAST+APOEGrp+COHORT+(1|subject)+(1|time)
FA(22:6)	FDG-PET	FA	N	0.983091	0.986882	-0.000595339	met ~trait+C10AX06+Total_C+HDL_C+Age+PTGENDER+BMI+PTEDUCAT+BIFAST+APOEGrp+COHORT+(1|subject)+(1|time)
GM1(d18:1/16:0)	FDG-PET	GM1	N	0.150405	0.418028	-0.0389774	met ~trait+C10AA+Total_C+HDL_C+Age+PTGENDER+BMI+PTEDUCAT+BIFAST+APOEGrp+COHORT+(1|subject)+(1|time)
GM3(d18:1/16:0)	FDG-PET	GM3	N	0.00558159	0.136569	-0.0638246	met ~trait+A10BA+C10AA+Total_C+HDL_C+Age+PTGENDER+BMI+PTEDUCAT+BIFAST+APOEGrp+COHORT+(1|subject)+(1|time)
GM3(d18:1/18:0)	FDG-PET	GM3	N	0.775674	0.908249	0.00717664	met ~trait+A10BA+C10AA+Total_C+HDL_C+Age+PTGENDER+BMI+PTEDUCAT+BIFAST+APOEGrp+COHORT+(1|subject)+(1|time)
GM3(d18:1/20:0)	FDG-PET	GM3	N	0.595435	0.788194	-0.013769	met ~trait+M05BA+Total_C+HDL_C+Age+PTGENDER+BMI+PTEDUCAT+BIFAST+APOEGrp+COHORT+(1|subject)+(1|time)
GM3(d18:1/22:0)	FDG-PET	GM3	N	0.0674154	0.312954	-0.0410595	met ~trait+C10AA+Total_C+HDL_C+Age+PTGENDER+BMI+PTEDUCAT+BIFAST+APOEGrp+COHORT+(1|subject)+(1|time)
GM3(d18:1/24:0)	FDG-PET	GM3	N	0.683911	0.847427	0.00985404	met ~trait+C10AA+Total_C+HDL_C+Age+PTGENDER+BMI+PTEDUCAT+BIFAST+APOEGrp+COHORT+(1|subject)+(1|time)
GM3(d18:1/24:1)	FDG-PET	GM3	N	0.00233733	0.0960764	-0.0700437	met ~trait+C10AA+Total_C+HDL_C+Age+PTGENDER+BMI+PTEDUCAT+BIFAST+APOEGrp+COHORT+(1|subject)+(1|time)
Hex2Cer(d16:1/16:0)	FDG-PET	Hex2Cer	N	0.027566	0.219684	-0.0601745	met ~trait+C10AA+Total_C+HDL_C+Age+PTGENDER+BMI+PTEDUCAT+BIFAST+APOEGrp+COHORT+(1|subject)+(1|time)
Hex2Cer(d16:1/24:1)	FDG-PET	Hex2Cer	N	0.0598479	0.305887	-0.0527833	met ~trait+C10AA+Total_C+HDL_C+Age+PTGENDER+BMI+PTEDUCAT+BIFAST+APOEGrp+COHORT+(1|subject)+(1|time)
Hex2Cer(d18:1/16:0)	FDG-PET	Hex2Cer	N	0.00660222	0.142716	-0.0703792	met ~trait+A10BA+C10AA+C10AX06+Total_C+HDL_C+Age+PTGENDER+BMI+PTEDUCAT+BIFAST+APOEGrp+COHORT+(1|subject)+(1|time)
Hex2Cer(d18:1/20:0)	FDG-PET	Hex2Cer	N	0.283869	0.537759	-0.0288354	met ~trait+C10AA+Total_C+HDL_C+Age+PTGENDER+BMI+PTEDUCAT+BIFAST+APOEGrp+COHORT+(1|subject)+(1|time)
Hex2Cer(d18:1/22:0)	FDG-PET	Hex2Cer	N	0.0677199	0.312954	-0.046402	met ~trait+C10AA+Total_C+HDL_C+Age+PTGENDER+BMI+PTEDUCAT+BIFAST+APOEGrp+COHORT+(1|subject)+(1|time)
Hex2Cer(d18:1/24:0)	FDG-PET	Hex2Cer	N	0.0410333	0.252339	-0.0524478	met ~trait+C10AA+Total_C+HDL_C+Age+PTGENDER+BMI+PTEDUCAT+BIFAST+APOEGrp+COHORT+(1|subject)+(1|time)
Hex2Cer(d18:1/24:1)	FDG-PET	Hex2Cer	N	0.0581051	0.305887	-0.0492661	met ~trait+C10AA+C10AX06+Total_C+HDL_C+Age+PTGENDER+BMI+PTEDUCAT+BIFAST+APOEGrp+COHORT+(1|subject)+(1|time)
Hex2Cer(d18:2/16:0)	FDG-PET	Hex2Cer	N	0.0165301	0.187555	-0.0644447	met ~trait+A10BA+C10AA+C10AX06+Total_C+HDL_C+Age+PTGENDER+BMI+PTEDUCAT+BIFAST+APOEGrp+COHORT+(1|subject)+(1|time)
Hex2Cer(d18:2/24:1)	FDG-PET	Hex2Cer	N	0.278591	0.537233	-0.0278204	met ~trait+A10BA+C10AA+C10AX06+Total_C+HDL_C+Age+PTGENDER+BMI+PTEDUCAT+BIFAST+APOEGrp+COHORT+(1|subject)+(1|time)
Hex3Cer(d18:1/16:0)	FDG-PET	Hex3Cer	N	0.0670856	0.312954	-0.0384179	met ~trait+A10BA+C10AA+Total_C+HDL_C+Age+PTGENDER+BMI+PTEDUCAT+BIFAST+APOEGrp+COHORT+(1|subject)+(1|time)
Hex3Cer(d18:1/18:0)	FDG-PET	Hex3Cer	N	0.822851	0.939541	-0.00558941	met ~trait+C10AA+Total_C+HDL_C+Age+PTGENDER+BMI+PTEDUCAT+BIFAST+APOEGrp+COHORT+(1|subject)+(1|time)
Hex3Cer(d18:1/20:0)	FDG-PET	Hex3Cer	N	0.959771	0.983725	0.00124622	met ~trait+C10AA+M05BA+Total_C+HDL_C+Age+PTGENDER+BMI+PTEDUCAT+BIFAST+APOEGrp+COHORT+(1|subject)+(1|time)
Hex3Cer(d18:1/22:0)	FDG-PET	Hex3Cer	N	0.585	0.782265	-0.0133201	met ~trait+C10AA+Total_C+HDL_C+Age+PTGENDER+BMI+PTEDUCAT+BIFAST+APOEGrp+COHORT+(1|subject)+(1|time)
Hex3Cer(d18:1/24:0)	FDG-PET	Hex3Cer	N	0.564165	0.764953	-0.0139456	met ~trait+C10AA+Total_C+HDL_C+Age+PTGENDER+BMI+PTEDUCAT+BIFAST+APOEGrp+COHORT+(1|subject)+(1|time)
Hex3Cer(d18:1/24:1)	FDG-PET	Hex3Cer	N	0.106414	0.368288	-0.0371048	met ~trait+A10BA+C10AA+Total_C+HDL_C+Age+PTGENDER+BMI+PTEDUCAT+BIFAST+APOEGrp+COHORT+(1|subject)+(1|time)
HexCer(d16:1/18:0)	FDG-PET	HexCer	N	0.231965	0.502936	-0.0337614	met ~trait+Total_C+HDL_C+Age+PTGENDER+BMI+PTEDUCAT+BIFAST+APOEGrp+COHORT+(1|subject)+(1|time)
HexCer(d16:1/20:0)	FDG-PET	HexCer	N	0.758049	0.901121	-0.00835014	met ~trait+Total_C+HDL_C+Age+PTGENDER+BMI+PTEDUCAT+BIFAST+APOEGrp+COHORT+(1|subject)+(1|time)
HexCer(d16:1/22:0)	FDG-PET	HexCer	N	0.765415	0.90437	0.00793843	met ~trait+C10AA+Total_C+HDL_C+Age+PTGENDER+BMI+PTEDUCAT+BIFAST+APOEGrp+COHORT+(1|subject)+(1|time)
HexCer(d16:1/24:0)	FDG-PET	HexCer	N	0.486957	0.717573	-0.0184766	met ~trait+A10+C10AA+Total_C+HDL_C+Age+PTGENDER+BMI+PTEDUCAT+BIFAST+APOEGrp+COHORT+(1|subject)+(1|time)
HexCer(d18:1/16:0)	FDG-PET	HexCer	N	0.134994	0.407066	-0.0441473	met ~trait+C10AA+Total_C+HDL_C+Age+PTGENDER+BMI+PTEDUCAT+BIFAST+APOEGrp+COHORT+(1|subject)+(1|time)
HexCer(d18:1/18:0)	FDG-PET	HexCer	N	0.119669	0.386013	-0.0442544	met ~trait+C10AA+Total_C+HDL_C+Age+PTGENDER+BMI+PTEDUCAT+BIFAST+APOEGrp+COHORT+(1|subject)+(1|time)
HexCer(d18:1/20:0)	FDG-PET	HexCer	N	0.510605	0.738485	-0.0177825	met ~trait+C10AA+Total_C+HDL_C+Age+PTGENDER+BMI+PTEDUCAT+BIFAST+APOEGrp+COHORT+(1|subject)+(1|time)
HexCer(d18:1/22:0)	FDG-PET	HexCer	N	0.477036	0.71111	-0.0180204	met ~trait+C10AA+Total_C+HDL_C+Age+PTGENDER+BMI+PTEDUCAT+BIFAST+APOEGrp+COHORT+(1|subject)+(1|time)
HexCer(d18:1/24:0)	FDG-PET	HexCer	N	0.857054	0.946033	-0.00457392	met ~trait+C10AA+C10BA02+Total_C+HDL_C+Age+PTGENDER+BMI+PTEDUCAT+BIFAST+APOEGrp+COHORT+(1|subject)+(1|time)
HexCer(d18:1/24:1)	FDG-PET	HexCer	N	0.0208899	0.187555	-0.0635512	met ~trait+A10BA+C10AA+C10BA02+Total_C+HDL_C+Age+PTGENDER+BMI+PTEDUCAT+BIFAST+APOEGrp+COHORT+(1|subject)+(1|time)
HexCer(d18:2/18:0)	FDG-PET	HexCer	N	0.190248	0.458592	-0.0344537	met ~trait+C10AA+Total_C+HDL_C+Age+PTGENDER+BMI+PTEDUCAT+BIFAST+APOEGrp+COHORT+(1|subject)+(1|time)
HexCer(d18:2/20:0)	FDG-PET	HexCer	N	0.361684	0.605249	0.0235315	met ~trait+C10AA+Total_C+HDL_C+Age+PTGENDER+BMI+PTEDUCAT+BIFAST+APOEGrp+COHORT+(1|subject)+(1|time)
HexCer(d18:2/22:0)	FDG-PET	HexCer	N	0.789626	0.916402	-0.0070256	met ~trait+A10BA+C10AA+Total_C+HDL_C+Age+PTGENDER+BMI+PTEDUCAT+BIFAST+APOEGrp+COHORT+(1|subject)+(1|time)
HexCer(d18:2/24:0)	FDG-PET	HexCer	N	0.498603	0.730599	-0.0176182	met ~trait+A10BA+C10AA+Total_C+HDL_C+Age+PTGENDER+BMI+PTEDUCAT+BIFAST+APOEGrp+COHORT+(1|subject)+(1|time)
LPC(14:0) [sn1]	FDG-PET	LPC	N	0.086592	0.343024	-0.0490926	met ~trait+Total_C+HDL_C+Age+PTGENDER+BMI+PTEDUCAT+BIFAST+APOEGrp+COHORT+(1|subject)+(1|time)
LPC(14:0) [sn2]	FDG-PET	LPC	N	0.0631199	0.312954	-0.0532903	met ~trait+Total_C+HDL_C+Age+PTGENDER+BMI+PTEDUCAT+BIFAST+APOEGrp+COHORT+(1|subject)+(1|time)
LPC(15-MHDA) [sn1] [104_sn1]	FDG-PET	LPC	N	0.857607	0.946033	-0.00504446	met ~trait+Total_C+HDL_C+Age+PTGENDER+BMI+PTEDUCAT+BIFAST+APOEGrp+COHORT+(1|subject)+(1|time)
LPC(15-MHDA) [sn1] / LPC(17:0) [sn2]	FDG-PET	LPC	N	0.852355	0.945045	-0.00528902	met ~trait+Total_C+HDL_C+Age+PTGENDER+BMI+PTEDUCAT+BIFAST+APOEGrp+COHORT+(1|subject)+(1|time)
LPC(15-MHDA) [sn2]	FDG-PET	LPC	N	0.930318	0.97589	-0.00237213	met ~trait+Total_C+HDL_C+Age+PTGENDER+BMI+PTEDUCAT+BIFAST+APOEGrp+COHORT+(1|subject)+(1|time)
LPC(15:0) [sn1]	FDG-PET	LPC	N	0.387987	0.626993	-0.0240486	met ~trait+Total_C+HDL_C+Age+PTGENDER+BMI+PTEDUCAT+BIFAST+APOEGrp+COHORT+(1|subject)+(1|time)
LPC(15:0) [sn2]	FDG-PET	LPC	N	0.345595	0.591524	-0.0270335	met ~trait+Total_C+HDL_C+Age+PTGENDER+BMI+PTEDUCAT+BIFAST+APOEGrp+COHORT+(1|subject)+(1|time)
LPC(16:0) [sn1]	FDG-PET	LPC	N	0.740501	0.887165	0.00820521	met ~trait+Total_C+HDL_C+Age+PTGENDER+BMI+PTEDUCAT+BIFAST+APOEGrp+COHORT+(1|subject)+(1|time)
LPC(16:0) [sn2]	FDG-PET	LPC	N	0.879735	0.96055	0.00387453	met ~trait+Total_C+HDL_C+Age+PTGENDER+BMI+PTEDUCAT+BIFAST+APOEGrp+COHORT+(1|subject)+(1|time)
LPC(16:1) [sn1]	FDG-PET	LPC	N	0.0257376	0.209386	-0.0592808	met ~trait+Total_C+HDL_C+Age+PTGENDER+BMI+PTEDUCAT+BIFAST+APOEGrp+COHORT+(1|subject)+(1|time)
LPC(16:1) [sn2]	FDG-PET	LPC	N	0.0706246	0.324458	-0.0497652	met ~trait+Total_C+HDL_C+Age+PTGENDER+BMI+PTEDUCAT+BIFAST+APOEGrp+COHORT+(1|subject)+(1|time)
LPC(17:0) [sn1]	FDG-PET	LPC	N	0.829365	0.941474	0.005818	met ~trait+Total_C+HDL_C+Age+PTGENDER+BMI+PTEDUCAT+BIFAST+APOEGrp+COHORT+(1|subject)+(1|time)
LPC(17:1) (a) [sn1] [104_sn1]	FDG-PET	LPC	N	0.110818	0.371453	-0.0444	met ~trait+Total_C+HDL_C+Age+PTGENDER+BMI+PTEDUCAT+BIFAST+APOEGrp+COHORT+(1|subject)+(1|time)
LPC(17:1) [sn1] (a) / LPC(17:1) [sn2] (b)	FDG-PET	LPC	N	0.0658993	0.312954	-0.0535272	met ~trait+Total_C+HDL_C+Age+PTGENDER+BMI+PTEDUCAT+BIFAST+APOEGrp+COHORT+(1|subject)+(1|time)
LPC(17:1) [sn1] (b)	FDG-PET	LPC	N	0.305564	0.556284	-0.0298251	met ~trait+Total_C+HDL_C+Age+PTGENDER+BMI+PTEDUCAT+BIFAST+APOEGrp+COHORT+(1|subject)+(1|time)
LPC(17:1) [sn2] (a)	FDG-PET	LPC	N	0.219053	0.490202	-0.0353297	met ~trait+Total_C+HDL_C+Age+PTGENDER+BMI+PTEDUCAT+BIFAST+APOEGrp+COHORT+(1|subject)+(1|time)
LPC(18:0) [sn1]	FDG-PET	LPC	N	0.175223	0.448792	0.0329185	met ~trait+Total_C+HDL_C+Age+PTGENDER+BMI+PTEDUCAT+BIFAST+APOEGrp+COHORT+(1|subject)+(1|time)
LPC(18:0) [sn2]	FDG-PET	LPC	N	0.148248	0.416481	0.0357856	met ~trait+Total_C+HDL_C+Age+PTGENDER+BMI+PTEDUCAT+BIFAST+APOEGrp+COHORT+(1|subject)+(1|time)
LPC(18:1) [sn1]	FDG-PET	LPC	N	0.80336	0.923086	-0.00608917	met ~trait+Total_C+HDL_C+Age+PTGENDER+BMI+PTEDUCAT+BIFAST+APOEGrp+COHORT+(1|subject)+(1|time)
LPC(18:1) [sn2]	FDG-PET	LPC	N	0.965749	0.984054	0.00107486	met ~trait+Total_C+HDL_C+Age+PTGENDER+BMI+PTEDUCAT+BIFAST+APOEGrp+COHORT+(1|subject)+(1|time)
LPC(18:2) [+OH]	FDG-PET	oxLipid	N	0.100784	0.367814	0.0465878	met ~trait+Total_C+HDL_C+Age+PTGENDER+BMI+PTEDUCAT+BIFAST+APOEGrp+COHORT+(1|subject)+(1|time)
LPC(18:2) [sn1]	FDG-PET	LPC	N	0.201731	0.466327	0.0333686	met ~trait+Total_C+HDL_C+Age+PTGENDER+BMI+PTEDUCAT+BIFAST+APOEGrp+COHORT+(1|subject)+(1|time)
LPC(18:2) [sn2]	FDG-PET	LPC	N	0.538448	0.751982	0.0164086	met ~trait+Total_C+HDL_C+Age+PTGENDER+BMI+PTEDUCAT+BIFAST+APOEGrp+COHORT+(1|subject)+(1|time)
LPC(18:3) (a) [sn1] [104_sn1]	FDG-PET	LPC	N	0.863431	0.949774	-0.00486478	met ~trait+Total_C+HDL_C+Age+PTGENDER+BMI+PTEDUCAT+BIFAST+APOEGrp+COHORT+(1|subject)+(1|time)
LPC(18:3) [sn1] (a)/LPC(18:3) [sn2] (b)	FDG-PET	LPC	N	0.911091	0.973969	0.00313607	met ~trait+Total_C+HDL_C+Age+PTGENDER+BMI+PTEDUCAT+BIFAST+APOEGrp+COHORT+(1|subject)+(1|time)
LPC(18:3) [sn1] (b)	FDG-PET	LPC	N	0.958879	0.983725	0.00144355	met ~trait+Total_C+HDL_C+Age+PTGENDER+BMI+PTEDUCAT+BIFAST+APOEGrp+COHORT+(1|subject)+(1|time)
LPC(18:3) [sn2] (a)	FDG-PET	LPC	N	0.980206	0.986688	0.000691175	met ~trait+Total_C+HDL_C+Age+PTGENDER+BMI+PTEDUCAT+BIFAST+APOEGrp+COHORT+(1|subject)+(1|time)
LPC(19:0) (a) [sn1] [104_sn1]	FDG-PET	LPC	N	0.380514	0.622723	0.0233672	met ~trait+Total_C+HDL_C+Age+PTGENDER+BMI+PTEDUCAT+BIFAST+APOEGrp+COHORT+(1|subject)+(1|time)
LPC(19:0) [sn1] (a) / LPC(19:0) [sn2] (b)	FDG-PET	LPC	N	0.0891966	0.345396	0.0432942	met ~trait+Total_C+HDL_C+Age+PTGENDER+BMI+PTEDUCAT+BIFAST+APOEGrp+COHORT+(1|subject)+(1|time)
LPC(19:0) [sn1] (b)	FDG-PET	LPC	N	0.0325037	0.224962	0.0532227	met ~trait+C10AA+Total_C+HDL_C+Age+PTGENDER+BMI+PTEDUCAT+BIFAST+APOEGrp+COHORT+(1|subject)+(1|time)
LPC(19:0) [sn2] (a)	FDG-PET	LPC	N	0.852056	0.945045	0.00500809	met ~trait+Total_C+HDL_C+Age+PTGENDER+BMI+PTEDUCAT+BIFAST+APOEGrp+COHORT+(1|subject)+(1|time)
LPC(19:1) (a)	FDG-PET	LPC	N	0.319694	0.57157	-0.02709	met ~trait+Total_C+HDL_C+Age+PTGENDER+BMI+PTEDUCAT+BIFAST+APOEGrp+COHORT+(1|subject)+(1|time)
LPC(19:1) (b)	FDG-PET	LPC	N	0.223445	0.495769	-0.0330669	met ~trait+Total_C+HDL_C+Age+PTGENDER+BMI+PTEDUCAT+BIFAST+APOEGrp+COHORT+(1|subject)+(1|time)
LPC(19:1) (c)	FDG-PET	LPC	N	0.966061	0.984054	-0.00119472	met ~trait+Total_C+HDL_C+Age+PTGENDER+BMI+PTEDUCAT+BIFAST+APOEGrp+COHORT+(1|subject)+(1|time)
LPC(20:0) [sn1]	FDG-PET	LPC	N	0.034668	0.225631	0.0530924	met ~trait+C10AA+Total_C+HDL_C+Age+PTGENDER+BMI+PTEDUCAT+BIFAST+APOEGrp+COHORT+(1|subject)+(1|time)
LPC(20:0) [sn2]	FDG-PET	LPC	N	0.0201274	0.187555	0.0591004	met ~trait+C10AA+Total_C+HDL_C+Age+PTGENDER+BMI+PTEDUCAT+BIFAST+APOEGrp+COHORT+(1|subject)+(1|time)
LPC(20:1) [sn1]	FDG-PET	LPC	N	0.196042	0.463754	0.0335141	met ~trait+Total_C+HDL_C+Age+PTGENDER+BMI+PTEDUCAT+BIFAST+APOEGrp+COHORT+(1|subject)+(1|time)
LPC(20:1) [sn2]	FDG-PET	LPC	N	0.302671	0.556203	0.0274877	met ~trait+Total_C+HDL_C+Age+PTGENDER+BMI+PTEDUCAT+BIFAST+APOEGrp+COHORT+(1|subject)+(1|time)
LPC(20:2) [sn1]	FDG-PET	LPC	N	0.104733	0.368288	0.0421513	met ~trait+Total_C+HDL_C+Age+PTGENDER+BMI+PTEDUCAT+BIFAST+APOEGrp+COHORT+(1|subject)+(1|time)
LPC(20:2) [sn2]	FDG-PET	LPC	N	0.216013	0.486878	0.0325928	met ~trait+Total_C+HDL_C+Age+PTGENDER+BMI+PTEDUCAT+BIFAST+APOEGrp+COHORT+(1|subject)+(1|time)
LPC(20:3) [sn1]	FDG-PET	LPC	N	0.464407	0.701551	0.0204176	met ~trait+Total_C+HDL_C+Age+PTGENDER+BMI+PTEDUCAT+BIFAST+APOEGrp+COHORT+(1|subject)+(1|time)
LPC(20:3) [sn2]	FDG-PET	LPC	N	0.622817	0.809352	0.0135686	met ~trait+Total_C+HDL_C+Age+PTGENDER+BMI+PTEDUCAT+BIFAST+APOEGrp+COHORT+(1|subject)+(1|time)
LPC(20:4) [+OH]	FDG-PET	oxLipid	N	0.909885	0.973969	0.00328309	met ~trait+Total_C+HDL_C+Age+PTGENDER+BMI+PTEDUCAT+BIFAST+APOEGrp+COHORT+(1|subject)+(1|time)
LPC(20:4) [sn1]	FDG-PET	LPC	N	0.980372	0.986688	-0.000646524	met ~trait+C10AA+C10AX06+Total_C+HDL_C+Age+PTGENDER+BMI+PTEDUCAT+BIFAST+APOEGrp+COHORT+(1|subject)+(1|time)
LPC(20:4) [sn2]	FDG-PET	LPC	N	0.803198	0.923086	-0.00655472	met ~trait+C10AA+C10AX06+Total_C+HDL_C+Age+PTGENDER+BMI+PTEDUCAT+BIFAST+APOEGrp+COHORT+(1|subject)+(1|time)
LPC(20:5) [sn1]	FDG-PET	LPC	N	0.557859	0.763575	-0.0158004	met ~trait+C10AA+C10AX06+Total_C+HDL_C+Age+PTGENDER+BMI+PTEDUCAT+BIFAST+APOEGrp+COHORT+(1|subject)+(1|time)
LPC(20:5) [sn2]	FDG-PET	LPC	N	0.428852	0.670261	-0.0214009	met ~trait+C10AX06+Total_C+HDL_C+Age+PTGENDER+BMI+PTEDUCAT+BIFAST+APOEGrp+COHORT+(1|subject)+(1|time)
LPC(22:0) [sn1]	FDG-PET	LPC	N	0.0189305	0.187555	0.0617092	met ~trait+C10AA+Total_C+HDL_C+Age+PTGENDER+BMI+PTEDUCAT+BIFAST+APOEGrp+COHORT+(1|subject)+(1|time)
LPC(22:0) [sn2]	FDG-PET	LPC	N	0.0800849	0.327118	0.046811	met ~trait+C10AA+Total_C+HDL_C+Age+PTGENDER+BMI+PTEDUCAT+BIFAST+APOEGrp+COHORT+(1|subject)+(1|time)
LPC(22:1) [sn1]	FDG-PET	LPC	N	0.562955	0.764639	0.015042	met ~trait+Total_C+HDL_C+Age+PTGENDER+BMI+PTEDUCAT+BIFAST+APOEGrp+COHORT+(1|subject)+(1|time)
LPC(22:1) [sn2]	FDG-PET	LPC	N	0.660912	0.836935	0.0115189	met ~trait+Total_C+HDL_C+Age+PTGENDER+BMI+PTEDUCAT+BIFAST+APOEGrp+COHORT+(1|subject)+(1|time)
LPC(22:4) [sn1]	FDG-PET	LPC	N	0.642785	0.821629	-0.0124132	met ~trait+C10AX06+Total_C+HDL_C+Age+PTGENDER+BMI+PTEDUCAT+BIFAST+APOEGrp+COHORT+(1|subject)+(1|time)
LPC(22:4) [sn2]	FDG-PET	LPC	N	0.55826	0.763575	-0.0156648	met ~trait+C10AX06+Total_C+HDL_C+Age+PTGENDER+BMI+PTEDUCAT+BIFAST+APOEGrp+COHORT+(1|subject)+(1|time)
LPC(22:5) (n3) [sn1] [104_sn1]	FDG-PET	LPC	N	0.679923	0.847427	-0.0117105	met ~trait+C10AX06+Total_C+HDL_C+Age+PTGENDER+BMI+PTEDUCAT+BIFAST+APOEGrp+COHORT+(1|subject)+(1|time)
LPC(22:5) [sn1] (n3)/LPC(22:5) [sn2] (n6)	FDG-PET	LPC	N	0.599967	0.791891	-0.0147695	met ~trait+Total_C+HDL_C+Age+PTGENDER+BMI+PTEDUCAT+BIFAST+APOEGrp+COHORT+(1|subject)+(1|time)
LPC(22:5) [sn1] (n6)	FDG-PET	LPC	N	0.840549	0.943862	-0.00544323	met ~trait+C10AX06+Total_C+HDL_C+Age+PTGENDER+BMI+PTEDUCAT+BIFAST+APOEGrp+COHORT+(1|subject)+(1|time)
LPC(22:5) [sn2] (n3)	FDG-PET	LPC	N	0.184717	0.456702	-0.0370048	met ~trait+C10AX06+Total_C+HDL_C+Age+PTGENDER+BMI+PTEDUCAT+BIFAST+APOEGrp+COHORT+(1|subject)+(1|time)
LPC(22:6) [+OH]	FDG-PET	oxLipid	N	0.587266	0.782265	0.0160019	met ~trait+Total_C+HDL_C+Age+PTGENDER+BMI+PTEDUCAT+BIFAST+APOEGrp+COHORT+(1|subject)+(1|time)
LPC(22:6) [sn1]	FDG-PET	LPC	N	0.687674	0.847427	-0.0106607	met ~trait+C10AX06+Total_C+HDL_C+Age+PTGENDER+BMI+PTEDUCAT+BIFAST+APOEGrp+COHORT+(1|subject)+(1|time)
LPC(22:6) [sn2]	FDG-PET	LPC	N	0.603091	0.791891	-0.0140293	met ~trait+C10AX06+Total_C+HDL_C+Age+PTGENDER+BMI+PTEDUCAT+BIFAST+APOEGrp+COHORT+(1|subject)+(1|time)
LPC(24:0) [sn1]	FDG-PET	LPC	N	0.032837	0.224962	0.0533841	met ~trait+C10AA+Total_C+HDL_C+Age+PTGENDER+BMI+PTEDUCAT+BIFAST+APOEGrp+COHORT+(1|subject)+(1|time)
LPC(24:0) [sn2]	FDG-PET	LPC	N	0.0598529	0.305887	0.0484167	met ~trait+C10AA+Total_C+HDL_C+Age+PTGENDER+BMI+PTEDUCAT+BIFAST+APOEGrp+COHORT+(1|subject)+(1|time)
LPC(26:0) [sn1]	FDG-PET	LPC	N	0.536501	0.751982	-0.0146038	met ~trait+A10BA+C10AA+Total_C+HDL_C+Age+PTGENDER+BMI+PTEDUCAT+BIFAST+APOEGrp+COHORT+(1|subject)+(1|time)
LPC(26:0) [sn2]	FDG-PET	LPC	N	0.508304	0.737892	0.0156112	met ~trait+A10BA+C10AA+Total_C+HDL_C+Age+PTGENDER+BMI+PTEDUCAT+BIFAST+APOEGrp+COHORT+(1|subject)+(1|time)
LPC(O-16:0)	FDG-PET	LPC(O)	N	0.949357	0.981155	0.00166091	met ~trait+A10BA+Total_C+HDL_C+Age+PTGENDER+BMI+PTEDUCAT+BIFAST+APOEGrp+COHORT+(1|subject)+(1|time)
LPC(O-18:0)	FDG-PET	LPC(O)	N	0.91356	0.973969	-0.00275556	met ~trait+Total_C+HDL_C+Age+PTGENDER+BMI+PTEDUCAT+BIFAST+APOEGrp+COHORT+(1|subject)+(1|time)
LPC(O-18:1)	FDG-PET	LPC(O)	N	0.356558	0.603808	0.0238506	met ~trait+A10BA+Total_C+HDL_C+Age+PTGENDER+BMI+PTEDUCAT+BIFAST+APOEGrp+COHORT+(1|subject)+(1|time)
LPC(O-20:0)	FDG-PET	LPC(O)	N	0.589616	0.782265	-0.0146872	met ~trait+Total_C+HDL_C+Age+PTGENDER+BMI+PTEDUCAT+BIFAST+APOEGrp+COHORT+(1|subject)+(1|time)
LPC(O-20:1)	FDG-PET	LPC(O)	N	0.189932	0.458592	-0.0336889	met ~trait+Total_C+HDL_C+Age+PTGENDER+BMI+PTEDUCAT+BIFAST+APOEGrp+COHORT+(1|subject)+(1|time)
LPC(O-22:0)	FDG-PET	LPC(O)	N	0.637703	0.820739	-0.0124792	met ~trait+Total_C+HDL_C+Age+PTGENDER+BMI+PTEDUCAT+BIFAST+APOEGrp+COHORT+(1|subject)+(1|time)
LPC(O-22:1)	FDG-PET	LPC(O)	N	0.143576	0.407547	-0.0396411	met ~trait+A10BA+Total_C+HDL_C+Age+PTGENDER+BMI+PTEDUCAT+BIFAST+APOEGrp+COHORT+(1|subject)+(1|time)
LPC(O-24:0)	FDG-PET	LPC(O)	N	0.00829357	0.153979	-0.0688131	met ~trait+C10AA+Total_C+HDL_C+Age+PTGENDER+BMI+PTEDUCAT+BIFAST+APOEGrp+COHORT+(1|subject)+(1|time)
LPC(O-24:1)	FDG-PET	LPC(O)	N	0.0339145	0.225631	-0.0566471	met ~trait+A10BA+Total_C+HDL_C+Age+PTGENDER+BMI+PTEDUCAT+BIFAST+APOEGrp+COHORT+(1|subject)+(1|time)
LPC(O-24:2)	FDG-PET	LPC(O)	N	0.486591	0.717573	-0.019173	met ~trait+A10BA+Total_C+HDL_C+Age+PTGENDER+BMI+PTEDUCAT+BIFAST+APOEGrp+COHORT+(1|subject)+(1|time)
LPC(P-16:0)	FDG-PET	LPC(P)	N	0.345778	0.591524	0.0245332	met ~trait+A10BA+Total_C+HDL_C+Age+PTGENDER+BMI+PTEDUCAT+BIFAST+APOEGrp+COHORT+(1|subject)+(1|time)
LPC(P-17:0) (a)	FDG-PET	LPC(P)	N	0.869219	0.953455	-0.00453883	met ~trait+Total_C+HDL_C+Age+PTGENDER+BMI+PTEDUCAT+BIFAST+APOEGrp+COHORT+(1|subject)+(1|time)
LPC(P-17:0) (b)	FDG-PET	LPC(P)	N	0.834046	0.941727	0.00571493	met ~trait+Total_C+HDL_C+Age+PTGENDER+BMI+PTEDUCAT+BIFAST+APOEGrp+COHORT+(1|subject)+(1|time)
LPC(P-18:0)	FDG-PET	LPC(P)	N	0.337352	0.588107	0.0243962	met ~trait+Total_C+HDL_C+Age+PTGENDER+BMI+PTEDUCAT+BIFAST+APOEGrp+COHORT+(1|subject)+(1|time)
LPC(P-18:1)	FDG-PET	LPC(P)	N	0.674956	0.847427	0.00992931	met ~trait+A10BA+Total_C+HDL_C+Age+PTGENDER+BMI+PTEDUCAT+BIFAST+APOEGrp+COHORT+(1|subject)+(1|time)
LPC(P-20:0)	FDG-PET	LPC(P)	N	0.277867	0.537233	-0.028468	met ~trait+Total_C+HDL_C+Age+PTGENDER+BMI+PTEDUCAT+BIFAST+APOEGrp+COHORT+(1|subject)+(1|time)
LPE(16:0) [sn1]	FDG-PET	LPE	N	0.0837644	0.337216	-0.0484785	met ~trait+Total_C+HDL_C+Age+PTGENDER+BMI+PTEDUCAT+BIFAST+APOEGrp+COHORT+(1|subject)+(1|time)
LPE(16:0) [sn2]	FDG-PET	LPE	N	0.189599	0.458592	-0.0361988	met ~trait+Total_C+HDL_C+Age+PTGENDER+BMI+PTEDUCAT+BIFAST+APOEGrp+COHORT+(1|subject)+(1|time)
LPE(18:0) [sn1]	FDG-PET	LPE	N	0.229369	0.502936	-0.0313542	met ~trait+M05BA+Total_C+HDL_C+Age+PTGENDER+BMI+PTEDUCAT+BIFAST+APOEGrp+COHORT+(1|subject)+(1|time)
LPE(18:0) [sn2]	FDG-PET	LPE	N	0.27733	0.537233	-0.0282921	met ~trait+M05BA+Total_C+HDL_C+Age+PTGENDER+BMI+PTEDUCAT+BIFAST+APOEGrp+COHORT+(1|subject)+(1|time)
LPE(18:1) [sn1]	FDG-PET	LPE	N	0.966415	0.984054	-0.00119254	met ~trait+Total_C+HDL_C+Age+PTGENDER+BMI+PTEDUCAT+BIFAST+APOEGrp+COHORT+(1|subject)+(1|time)
LPE(18:1) [sn2]	FDG-PET	LPE	N	0.939035	0.976547	-0.00220709	met ~trait+Total_C+HDL_C+Age+PTGENDER+BMI+PTEDUCAT+BIFAST+APOEGrp+COHORT+(1|subject)+(1|time)
LPE(18:2) [sn1]	FDG-PET	LPE	N	0.748015	0.893942	-0.00904171	met ~trait+Total_C+HDL_C+Age+PTGENDER+BMI+PTEDUCAT+BIFAST+APOEGrp+COHORT+(1|subject)+(1|time)
LPE(18:2) [sn2]	FDG-PET	LPE	N	0.940634	0.976909	-0.0020879	met ~trait+Total_C+HDL_C+Age+PTGENDER+BMI+PTEDUCAT+BIFAST+APOEGrp+COHORT+(1|subject)+(1|time)
LPE(20:4) [sn1]	FDG-PET	LPE	N	0.0790277	0.327118	-0.0490885	met ~trait+C10AA+C10AX06+Total_C+HDL_C+Age+PTGENDER+BMI+PTEDUCAT+BIFAST+APOEGrp+COHORT+(1|subject)+(1|time)
LPE(20:4) [sn2]	FDG-PET	LPE	N	0.015169	0.187555	-0.0688514	met ~trait+C10AX06+Total_C+HDL_C+Age+PTGENDER+BMI+PTEDUCAT+BIFAST+APOEGrp+COHORT+(1|subject)+(1|time)
LPE(22:6) [sn1]	FDG-PET	LPE	N	0.110003	0.370313	-0.041967	met ~trait+C10AX06+Total_C+HDL_C+Age+PTGENDER+BMI+PTEDUCAT+BIFAST+APOEGrp+COHORT+(1|subject)+(1|time)
LPE(22:6) [sn2]	FDG-PET	LPE	N	0.134244	0.406376	-0.037112	met ~trait+C10AX06+Total_C+HDL_C+Age+PTGENDER+BMI+PTEDUCAT+BIFAST+APOEGrp+COHORT+(1|subject)+(1|time)
LPE(P-16:0)	FDG-PET	LPE(P)	N	0.346542	0.591524	0.0262855	met ~trait+Total_C+HDL_C+Age+PTGENDER+BMI+PTEDUCAT+BIFAST+APOEGrp+COHORT+(1|subject)+(1|time)
LPE(P-18:0)	FDG-PET	LPE(P)	N	0.17614	0.448792	0.0364797	met ~trait+Total_C+HDL_C+Age+PTGENDER+BMI+PTEDUCAT+BIFAST+APOEGrp+COHORT+(1|subject)+(1|time)
LPE(P-18:1)	FDG-PET	LPE(P)	N	0.298237	0.553262	0.0257689	met ~trait+Total_C+HDL_C+Age+PTGENDER+BMI+PTEDUCAT+BIFAST+APOEGrp+COHORT+(1|subject)+(1|time)
LPE(P-20:0)	FDG-PET	LPE(P)	N	0.319816	0.57157	-0.0279583	met ~trait+Total_C+HDL_C+Age+PTGENDER+BMI+PTEDUCAT+BIFAST+APOEGrp+COHORT+(1|subject)+(1|time)
LPI(18:0) [sn1]	FDG-PET	LPI	N	0.227167	0.501179	0.0334104	met ~trait+Total_C+HDL_C+Age+PTGENDER+BMI+PTEDUCAT+BIFAST+APOEGrp+COHORT+(1|subject)+(1|time)
LPI(18:0) [sn2]	FDG-PET	LPI	N	0.882444	0.961211	0.00415444	met ~trait+Total_C+HDL_C+Age+PTGENDER+BMI+PTEDUCAT+BIFAST+APOEGrp+COHORT+(1|subject)+(1|time)
LPI(18:1) [sn1]	FDG-PET	LPI	N	0.893331	0.96704	0.00366792	met ~trait+Total_C+HDL_C+Age+PTGENDER+BMI+PTEDUCAT+BIFAST+APOEGrp+COHORT+(1|subject)+(1|time)
LPI(18:1) [sn2]	FDG-PET	LPI	N	0.930906	0.97589	0.00246832	met ~trait+Total_C+HDL_C+Age+PTGENDER+BMI+PTEDUCAT+BIFAST+APOEGrp+COHORT+(1|subject)+(1|time)
LPI(18:2) [sn1]	FDG-PET	LPI	N	0.827375	0.940582	-0.00616558	met ~trait+Total_C+HDL_C+Age+PTGENDER+BMI+PTEDUCAT+BIFAST+APOEGrp+COHORT+(1|subject)+(1|time)
LPI(18:2) [sn2]	FDG-PET	LPI	N	0.461778	0.701551	-0.0199997	met ~trait+C10AA+Total_C+HDL_C+Age+PTGENDER+BMI+PTEDUCAT+BIFAST+APOEGrp+COHORT+(1|subject)+(1|time)
LPI(20:4) [sn1]	FDG-PET	LPI	N	0.269102	0.532073	-0.030507	met ~trait+Total_C+HDL_C+Age+PTGENDER+BMI+PTEDUCAT+BIFAST+APOEGrp+COHORT+(1|subject)+(1|time)
LPI(20:4) [sn2]	FDG-PET	LPI	N	0.17881	0.450487	-0.0342007	met ~trait+C10AX06+Total_C+HDL_C+Age+PTGENDER+BMI+PTEDUCAT+BIFAST+APOEGrp+COHORT+(1|subject)+(1|time)
methyl-CE(18:0)	FDG-PET	methyl-CE	N	0.213599	0.483539	0.0318108	met ~trait+C10AX+C10BA02+Total_C+HDL_C+Age+PTGENDER+BMI+PTEDUCAT+BIFAST+APOEGrp+COHORT+(1|subject)+(1|time)
methyl-CE(18:1)	FDG-PET	methyl-CE	N	0.168391	0.444303	0.0336096	met ~trait+C10AX+C10BA02+Total_C+HDL_C+Age+PTGENDER+BMI+PTEDUCAT+BIFAST+APOEGrp+COHORT+(1|subject)+(1|time)
methyl-CE(18:2)	FDG-PET	methyl-CE	N	0.0220037	0.192555	0.055249	met ~trait+C10AB+C10AX+C10BA02+Total_C+HDL_C+Age+PTGENDER+BMI+PTEDUCAT+BIFAST+APOEGrp+COHORT+(1|subject)+(1|time)
methyl-CE(20:4)	FDG-PET	methyl-CE	N	0.107159	0.368288	0.0408639	met ~trait+C10AA+C10AX+Total_C+HDL_C+Age+PTGENDER+BMI+PTEDUCAT+BIFAST+APOEGrp+COHORT+(1|subject)+(1|time)
methyl-CE(22:6)	FDG-PET	methyl-CE	N	0.256573	0.513804	0.0299106	met ~trait+C10AB+C10AX+Total_C+HDL_C+Age+PTGENDER+BMI+PTEDUCAT+BIFAST+APOEGrp+COHORT+(1|subject)+(1|time)
methyl-DE(18:1)	FDG-PET	methyl-DE	N	0.00694394	0.142716	0.0705709	met ~trait+C10AX+C10BA02+Total_C+HDL_C+Age+PTGENDER+BMI+PTEDUCAT+BIFAST+APOEGrp+COHORT+(1|subject)+(1|time)
methyl-DE(18:2)	FDG-PET	methyl-DE	N	0.00596085	0.136569	0.0675427	met ~trait+C10AB+C10AX+C10BA02+Total_C+HDL_C+Age+PTGENDER+BMI+PTEDUCAT+BIFAST+APOEGrp+COHORT+(1|subject)+(1|time)
PA(34:1)	FDG-PET	PA	N	0.916858	0.974173	0.00290131	met ~trait+Total_C+HDL_C+Age+PTGENDER+BMI+PTEDUCAT+BIFAST+APOEGrp+COHORT+(1|subject)+(1|time)
PA(36:1)	FDG-PET	PA	N	0.923963	0.974208	-0.00261543	met ~trait+Total_C+HDL_C+Age+PTGENDER+BMI+PTEDUCAT+BIFAST+APOEGrp+COHORT+(1|subject)+(1|time)
PA(36:2)	FDG-PET	PA	N	0.170694	0.447474	0.0372483	met ~trait+Total_C+HDL_C+Age+PTGENDER+BMI+PTEDUCAT+BIFAST+APOEGrp+COHORT+(1|subject)+(1|time)
PA(36:3)	FDG-PET	PA	N	0.0929096	0.347188	0.0481409	met ~trait+Total_C+HDL_C+Age+PTGENDER+BMI+PTEDUCAT+BIFAST+APOEGrp+COHORT+(1|subject)+(1|time)
PA(36:4)	FDG-PET	PA	N	0.275079	0.535752	0.0314713	met ~trait+Total_C+HDL_C+Age+PTGENDER+BMI+PTEDUCAT+BIFAST+APOEGrp+COHORT+(1|subject)+(1|time)
PA(40:6)	FDG-PET	PA	N	0.586145	0.782265	0.0146773	met ~trait+Total_C+HDL_C+Age+PTGENDER+BMI+PTEDUCAT+BIFAST+APOEGrp+COHORT+(1|subject)+(1|time)
PC(14:0_16:0)	FDG-PET	PC	N	0.0249948	0.205484	-0.0549496	met ~trait+C10AA+Total_C+HDL_C+Age+PTGENDER+BMI+PTEDUCAT+BIFAST+APOEGrp+COHORT+(1|subject)+(1|time)
PC(14:0_20:4)	FDG-PET	PC	N	0.120356	0.386013	-0.0403559	met ~trait+G03+G03C+Total_C+HDL_C+Age+PTGENDER+BMI+PTEDUCAT+BIFAST+APOEGrp+COHORT+(1|subject)+(1|time)
PC(14:0_22:6)	FDG-PET	PC	N	0.142721	0.407547	-0.0379899	met ~trait+C10AX06+G03+G04CA+Total_C+HDL_C+Age+PTGENDER+BMI+PTEDUCAT+BIFAST+APOEGrp+COHORT+(1|subject)+(1|time)
PC(15-MHDA_18:1)	FDG-PET	PC	N	0.833361	0.941727	-0.00543385	met ~trait+C10AA+Total_C+HDL_C+Age+PTGENDER+BMI+PTEDUCAT+BIFAST+APOEGrp+COHORT+(1|subject)+(1|time)
PC(15-MHDA_18:2)	FDG-PET	PC	N	0.326323	0.57791	-0.0270005	met ~trait+G03+G03C+Total_C+HDL_C+Age+PTGENDER+BMI+PTEDUCAT+BIFAST+APOEGrp+COHORT+(1|subject)+(1|time)
PC(15-MHDA_20:4)	FDG-PET	PC	N	0.438799	0.67461	-0.0204138	met ~trait+C10AX06+G03+Total_C+HDL_C+Age+PTGENDER+BMI+PTEDUCAT+BIFAST+APOEGrp+COHORT+(1|subject)+(1|time)
PC(15-MHDA_22:6)	FDG-PET	PC	N	0.0955648	0.35541	-0.0458666	met ~trait+Total_C+HDL_C+Age+PTGENDER+BMI+PTEDUCAT+BIFAST+APOEGrp+COHORT+(1|subject)+(1|time)
PC(15:0_20:3)	FDG-PET	PC	N	0.201816	0.466327	-0.0313646	met ~trait+C10AA+Total_C+HDL_C+Age+PTGENDER+BMI+PTEDUCAT+BIFAST+APOEGrp+COHORT+(1|subject)+(1|time)
PC(15:0_20:4)	FDG-PET	PC	N	0.451821	0.691906	-0.0201355	met ~trait+C10AA+Total_C+HDL_C+Age+PTGENDER+BMI+PTEDUCAT+BIFAST+APOEGrp+COHORT+(1|subject)+(1|time)
PC(15:0_22:6)	FDG-PET	PC	N	0.11484	0.381626	-0.0439596	met ~trait+C10AX06+Total_C+HDL_C+Age+PTGENDER+BMI+PTEDUCAT+BIFAST+APOEGrp+COHORT+(1|subject)+(1|time)
PC(16:0_16:0)	FDG-PET	PC	N	0.141249	0.407547	-0.0292122	met ~trait+C10AA+Total_C+HDL_C+Age+PTGENDER+BMI+PTEDUCAT+BIFAST+APOEGrp+COHORT+(1|subject)+(1|time)
PC(16:0_18:0)	FDG-PET	PC	N	0.089452	0.345396	-0.0319099	met ~trait+C10AA+M05BA+Total_C+HDL_C+Age+PTGENDER+BMI+PTEDUCAT+BIFAST+APOEGrp+COHORT+(1|subject)+(1|time)
PC(16:0_18:1)	FDG-PET	PC	N	0.170739	0.447474	-0.033461	met ~trait+Total_C+HDL_C+Age+PTGENDER+BMI+PTEDUCAT+BIFAST+APOEGrp+COHORT+(1|subject)+(1|time)
PC(16:0_18:2)	FDG-PET	PC	N	0.938446	0.976547	0.00182051	met ~trait+C10AA+C10BA02+Total_C+HDL_C+Age+PTGENDER+BMI+PTEDUCAT+BIFAST+APOEGrp+COHORT+(1|subject)+(1|time)
PC(16:0_18:3) (a)	FDG-PET	PC	N	0.0291674	0.221074	-0.0469588	met ~trait+C10AA+M05BA+Total_C+HDL_C+Age+PTGENDER+BMI+PTEDUCAT+BIFAST+APOEGrp+COHORT+(1|subject)+(1|time)
PC(16:0_18:3) (b)	FDG-PET	PC	N	0.201552	0.466327	-0.0314484	met ~trait+Total_C+HDL_C+Age+PTGENDER+BMI+PTEDUCAT+BIFAST+APOEGrp+COHORT+(1|subject)+(1|time)
PC(16:0_20:3) (a)	FDG-PET	PC	N	0.692916	0.848225	0.00878257	met ~trait+C10AA+Total_C+HDL_C+Age+PTGENDER+BMI+PTEDUCAT+BIFAST+APOEGrp+COHORT+(1|subject)+(1|time)
PC(16:0_20:3) (b)	FDG-PET	PC	N	0.686008	0.847427	-0.0105959	met ~trait+Total_C+HDL_C+Age+PTGENDER+BMI+PTEDUCAT+BIFAST+APOEGrp+COHORT+(1|subject)+(1|time)
PC(16:0_20:4)	FDG-PET	PC	N	0.637391	0.820739	-0.0125907	met ~trait+C10AA+C10AX06+G03C+Total_C+HDL_C+Age+PTGENDER+BMI+PTEDUCAT+BIFAST+APOEGrp+COHORT+(1|subject)+(1|time)
PC(16:0_20:5)	FDG-PET	PC	N	0.205694	0.470293	-0.0334583	met ~trait+C10AX06+Total_C+HDL_C+Age+PTGENDER+BMI+PTEDUCAT+BIFAST+APOEGrp+COHORT+(1|subject)+(1|time)
PC(16:0_22:6)	FDG-PET	PC	N	0.561842	0.764457	-0.0149537	met ~trait+C10AX06+Total_C+HDL_C+Age+PTGENDER+BMI+PTEDUCAT+BIFAST+APOEGrp+COHORT+(1|subject)+(1|time)
PC(16:1_18:2)	FDG-PET	PC	N	0.00302208	0.110619	-0.0619501	met ~trait+C10AA+M05BA+Total_C+HDL_C+Age+PTGENDER+BMI+PTEDUCAT+BIFAST+APOEGrp+COHORT+(1|subject)+(1|time)
PC(16:1_20:4)	FDG-PET	PC	N	0.0307366	0.221074	-0.0523608	met ~trait+G03+G03C+Total_C+HDL_C+Age+PTGENDER+BMI+PTEDUCAT+BIFAST+APOEGrp+COHORT+(1|subject)+(1|time)
PC(16:1_22:6)	FDG-PET	PC	N	0.0228739	0.19418	-0.0534817	met ~trait+A11+C10AB+C10AX06+M05BA+Total_C+HDL_C+Age+PTGENDER+BMI+PTEDUCAT+BIFAST+APOEGrp+COHORT+(1|subject)+(1|time)
PC(17:0_18:1)	FDG-PET	PC	N	0.0646794	0.312954	-0.0472251	met ~trait+Total_C+HDL_C+Age+PTGENDER+BMI+PTEDUCAT+BIFAST+APOEGrp+COHORT+(1|subject)+(1|time)
PC(17:0_18:2)	FDG-PET	PC	N	0.558007	0.763575	-0.0134509	met ~trait+C10AA+C10AB+Total_C+HDL_C+Age+PTGENDER+BMI+PTEDUCAT+BIFAST+APOEGrp+COHORT+(1|subject)+(1|time)
PC(17:0_20:4)	FDG-PET	PC	N	0.690046	0.847427	-0.0103913	met ~trait+C10AA+C10AX06+C10BA02+Total_C+HDL_C+Age+PTGENDER+BMI+PTEDUCAT+BIFAST+APOEGrp+COHORT+(1|subject)+(1|time)
PC(17:0_22:6)	FDG-PET	PC	N	0.690667	0.847427	-0.0109021	met ~trait+C10AX06+Total_C+HDL_C+Age+PTGENDER+BMI+PTEDUCAT+BIFAST+APOEGrp+COHORT+(1|subject)+(1|time)
PC(17:1_18:2)	FDG-PET	PC	N	0.0474205	0.278059	-0.0466333	met ~trait+C10AA+M05BA+Total_C+HDL_C+Age+PTGENDER+BMI+PTEDUCAT+BIFAST+APOEGrp+COHORT+(1|subject)+(1|time)
PC(18:0_18:1)	FDG-PET	PC	N	0.948412	0.981155	-0.00153378	met ~trait+Total_C+HDL_C+Age+PTGENDER+BMI+PTEDUCAT+BIFAST+APOEGrp+COHORT+(1|subject)+(1|time)
PC(18:0_18:2)	FDG-PET	PC	N	0.212323	0.482048	0.0274136	met ~trait+C10AA+Total_C+HDL_C+Age+PTGENDER+BMI+PTEDUCAT+BIFAST+APOEGrp+COHORT+(1|subject)+(1|time)
PC(18:0_20:3)	FDG-PET	PC	N	0.189918	0.458592	0.0324443	met ~trait+Total_C+HDL_C+Age+PTGENDER+BMI+PTEDUCAT+BIFAST+APOEGrp+COHORT+(1|subject)+(1|time)
PC(18:0_20:4)	FDG-PET	PC	N	0.635561	0.820739	0.0119276	met ~trait+C10AA+C10AX06+C10BA02+Total_C+HDL_C+Age+PTGENDER+BMI+PTEDUCAT+BIFAST+APOEGrp+COHORT+(1|subject)+(1|time)
PC(18:0_22:4)	FDG-PET	PC	N	0.689006	0.847427	-0.0101764	met ~trait+C10AX06+Total_C+HDL_C+Age+PTGENDER+BMI+PTEDUCAT+BIFAST+APOEGrp+COHORT+(1|subject)+(1|time)
PC(18:0_22:5) (n3)/PC(20:1_20:4)	FDG-PET	PC	N	0.924312	0.974208	-0.00271489	met ~trait+Total_C+HDL_C+Age+PTGENDER+BMI+PTEDUCAT+BIFAST+APOEGrp+COHORT+(1|subject)+(1|time)
PC(18:0_22:5) (n6)	FDG-PET	PC	N	0.477542	0.71111	-0.0179596	met ~trait+C10AX06+Total_C+HDL_C+Age+PTGENDER+BMI+PTEDUCAT+BIFAST+APOEGrp+COHORT+(1|subject)+(1|time)
PC(18:0_22:6)	FDG-PET	PC	N	0.832632	0.941727	0.00566904	met ~trait+C10AX06+Total_C+HDL_C+Age+PTGENDER+BMI+PTEDUCAT+BIFAST+APOEGrp+COHORT+(1|subject)+(1|time)
PC(18:1_18:1)	FDG-PET	PC	N	0.574733	0.773908	0.0130152	met ~trait+Total_C+HDL_C+Age+PTGENDER+BMI+PTEDUCAT+BIFAST+APOEGrp+COHORT+(1|subject)+(1|time)
PC(18:1_18:2)	FDG-PET	PC	N	0.277905	0.537233	0.0243876	met ~trait+C10AA+Total_C+HDL_C+Age+PTGENDER+BMI+PTEDUCAT+BIFAST+APOEGrp+COHORT+(1|subject)+(1|time)
PC(18:1_20:3)	FDG-PET	PC	N	0.304242	0.556284	0.0253239	met ~trait+C10AX06+M05BA+Total_C+HDL_C+Age+PTGENDER+BMI+PTEDUCAT+BIFAST+APOEGrp+COHORT+(1|subject)+(1|time)
PC(18:1_22:6) (a)	FDG-PET	PC	N	0.952079	0.982264	-0.00160402	met ~trait+C10AX06+M05BA+Total_C+HDL_C+Age+PTGENDER+BMI+PTEDUCAT+BIFAST+APOEGrp+COHORT+(1|subject)+(1|time)
PC(18:1_22:6) (b)	FDG-PET	PC	N	0.841013	0.943862	-0.00497766	met ~trait+M05BA+Total_C+HDL_C+Age+PTGENDER+BMI+PTEDUCAT+BIFAST+APOEGrp+COHORT+(1|subject)+(1|time)
PC(18:2_18:2)	FDG-PET	PC	N	0.0436868	0.264491	0.0485707	met ~trait+C10AA+C10AB+C10BA02+Total_C+HDL_C+Age+PTGENDER+BMI+PTEDUCAT+BIFAST+APOEGrp+COHORT+(1|subject)+(1|time)
PC(18:2_20:5)	FDG-PET	PC	N	0.877878	0.960256	0.00387186	met ~trait+C10AX06+Total_C+HDL_C+Age+PTGENDER+BMI+PTEDUCAT+BIFAST+APOEGrp+COHORT+(1|subject)+(1|time)
PC(20:0_20:4)	FDG-PET	PC	N	0.0871882	0.343024	0.0441492	met ~trait+C10AX06+Total_C+HDL_C+Age+PTGENDER+BMI+PTEDUCAT+BIFAST+APOEGrp+COHORT+(1|subject)+(1|time)
PC(28:0)	FDG-PET	PC	N	0.0401999	0.251169	-0.0573861	met ~trait+Total_C+HDL_C+Age+PTGENDER+BMI+PTEDUCAT+BIFAST+APOEGrp+COHORT+(1|subject)+(1|time)
PC(31:0) (a)	FDG-PET	PC	N	0.606067	0.791891	-0.0149798	met ~trait+C10AA+Total_C+HDL_C+Age+PTGENDER+BMI+PTEDUCAT+BIFAST+APOEGrp+COHORT+(1|subject)+(1|time)
PC(31:0) (b)	FDG-PET	PC	N	0.18204	0.454595	-0.0390254	met ~trait+C10AA+Total_C+HDL_C+Age+PTGENDER+BMI+PTEDUCAT+BIFAST+APOEGrp+COHORT+(1|subject)+(1|time)
PC(32:1)	FDG-PET	PC	N	0.0145431	0.187555	-0.0639159	met ~trait+Total_C+HDL_C+Age+PTGENDER+BMI+PTEDUCAT+BIFAST+APOEGrp+COHORT+(1|subject)+(1|time)
PC(32:2)	FDG-PET	PC	N	0.0480512	0.278059	-0.0467826	met ~trait+C10AA+Total_C+HDL_C+Age+PTGENDER+BMI+PTEDUCAT+BIFAST+APOEGrp+COHORT+(1|subject)+(1|time)
PC(33:0) (a)	FDG-PET	PC	N	0.132486	0.405048	-0.0408168	met ~trait+Total_C+HDL_C+Age+PTGENDER+BMI+PTEDUCAT+BIFAST+APOEGrp+COHORT+(1|subject)+(1|time)
PC(33:0) (b)	FDG-PET	PC	N	0.176414	0.448792	-0.036248	met ~trait+C10AA+Total_C+HDL_C+Age+PTGENDER+BMI+PTEDUCAT+BIFAST+APOEGrp+COHORT+(1|subject)+(1|time)
PC(33:1)	FDG-PET	PC	N	0.0299986	0.221074	-0.0560253	met ~trait+Total_C+HDL_C+Age+PTGENDER+BMI+PTEDUCAT+BIFAST+APOEGrp+COHORT+(1|subject)+(1|time)
PC(33:2)	FDG-PET	PC	N	0.461561	0.701551	-0.0175246	met ~trait+C10AA+C10BA02+Total_C+HDL_C+Age+PTGENDER+BMI+PTEDUCAT+BIFAST+APOEGrp+COHORT+(1|subject)+(1|time)
PC(34:2) [+OH]	FDG-PET	oxLipid	N	0.381926	0.622723	-0.0206804	met ~trait+Total_C+HDL_C+Age+PTGENDER+BMI+PTEDUCAT+BIFAST+APOEGrp+COHORT+(1|subject)+(1|time)
PC(34:5)	FDG-PET	PC	N	0.162403	0.435865	-0.0375689	met ~trait+C10AX06+G04CA+Total_C+HDL_C+Age+PTGENDER+BMI+PTEDUCAT+BIFAST+APOEGrp+COHORT+(1|subject)+(1|time)
PC(35:5)	FDG-PET	PC	N	0.300021	0.553883	-0.0277521	met ~trait+C10AX06+Total_C+HDL_C+Age+PTGENDER+BMI+PTEDUCAT+BIFAST+APOEGrp+COHORT+(1|subject)+(1|time)
PC(36:4) [+OH]	FDG-PET	oxLipid	N	0.125839	0.391555	-0.0410145	met ~trait+C10AB+C10AX06+Total_C+HDL_C+Age+PTGENDER+BMI+PTEDUCAT+BIFAST+APOEGrp+COHORT+(1|subject)+(1|time)
PC(36:6) (a)	FDG-PET	PC	N	0.0592563	0.305887	-0.0483567	met ~trait+C10AX06+G04CA+Total_C+HDL_C+Age+PTGENDER+BMI+PTEDUCAT+BIFAST+APOEGrp+COHORT+(1|subject)+(1|time)
PC(38:2)	FDG-PET	PC	N	0.286447	0.539073	0.0221325	met ~trait+A10BA+C10AA+M05BA+Total_C+HDL_C+Age+PTGENDER+BMI+PTEDUCAT+BIFAST+APOEGrp+COHORT+(1|subject)+(1|time)
PC(38:4) (b)	FDG-PET	PC	N	0.856947	0.946033	0.00431186	met ~trait+C10AX06+Total_C+HDL_C+Age+PTGENDER+BMI+PTEDUCAT+BIFAST+APOEGrp+COHORT+(1|subject)+(1|time)
PC(38:5) (a)	FDG-PET	PC	N	0.898259	0.970318	-0.00329982	met ~trait+C10AA+Total_C+HDL_C+Age+PTGENDER+BMI+PTEDUCAT+BIFAST+APOEGrp+COHORT+(1|subject)+(1|time)
PC(38:5) (b)	FDG-PET	PC	N	0.16691	0.443391	-0.0365531	met ~trait+C10AX06+M05BA+Total_C+HDL_C+Age+PTGENDER+BMI+PTEDUCAT+BIFAST+APOEGrp+COHORT+(1|subject)+(1|time)
PC(38:6) (a)	FDG-PET	PC	N	0.485098	0.717541	0.0146962	met ~trait+M05BA+Total_C+HDL_C+Age+PTGENDER+BMI+PTEDUCAT+BIFAST+APOEGrp+COHORT+(1|subject)+(1|time)
PC(38:7)(c)	FDG-PET	PC	N	0.0380333	0.241496	-0.0468989	met ~trait+C10AB+C10AX06+M05BA+Total_C+HDL_C+Age+PTGENDER+BMI+PTEDUCAT+BIFAST+APOEGrp+COHORT+(1|subject)+(1|time)
PC(39:5)(a)	FDG-PET	PC	N	0.250436	0.513345	-0.0326185	met ~trait+C10AX06+Total_C+HDL_C+Age+PTGENDER+BMI+PTEDUCAT+BIFAST+APOEGrp+COHORT+(1|subject)+(1|time)
PC(39:5)(b)	FDG-PET	PC	N	0.474667	0.71111	-0.020674	met ~trait+C10AX06+Total_C+HDL_C+Age+PTGENDER+BMI+PTEDUCAT+BIFAST+APOEGrp+COHORT+(1|subject)+(1|time)
PC(40:7) (a)	FDG-PET	PC	N	0.503724	0.73672	0.0154738	met ~trait+M05BA+Total_C+HDL_C+Age+PTGENDER+BMI+PTEDUCAT+BIFAST+APOEGrp+COHORT+(1|subject)+(1|time)
PC(40:8)	FDG-PET	PC	N	0.600731	0.791891	0.0115975	met ~trait+C10AB+M05BA+Total_C+HDL_C+Age+PTGENDER+BMI+PTEDUCAT+BIFAST+APOEGrp+COHORT+(1|subject)+(1|time)
PC(44:12)	FDG-PET	PC	N	0.362825	0.605249	-0.0247918	met ~trait+C10AX06+Total_C+HDL_C+Age+PTGENDER+BMI+PTEDUCAT+BIFAST+APOEGrp+COHORT+(1|subject)+(1|time)
PC(O-16:0/16:0)	FDG-PET	PC(O)	N	0.372352	0.613516	-0.0196781	met ~trait+A10BA+C10AA+Total_C+HDL_C+Age+PTGENDER+BMI+PTEDUCAT+BIFAST+APOEGrp+COHORT+(1|subject)+(1|time)
PC(O-16:0/20:3)	FDG-PET	PC(O)	N	0.777858	0.908345	-0.00714895	met ~trait+A10BA+C10AA+C10AX06+Total_C+HDL_C+Age+PTGENDER+BMI+PTEDUCAT+BIFAST+APOEGrp+COHORT+(1|subject)+(1|time)
PC(O-16:0/20:4)	FDG-PET	PC(O)	N	0.790688	0.916402	-0.006569	met ~trait+C10AX06+Total_C+HDL_C+Age+PTGENDER+BMI+PTEDUCAT+BIFAST+APOEGrp+COHORT+(1|subject)+(1|time)
PC(O-16:0/22:6)	FDG-PET	PC(O)	N	0.826447	0.940582	0.00571281	met ~trait+C10AX06+Total_C+HDL_C+Age+PTGENDER+BMI+PTEDUCAT+BIFAST+APOEGrp+COHORT+(1|subject)+(1|time)
PC(O-18:0/18:1)	FDG-PET	PC(O)	N	0.50727	0.737892	-0.0147097	met ~trait+C10AA+C10AX06+Total_C+HDL_C+Age+PTGENDER+BMI+PTEDUCAT+BIFAST+APOEGrp+COHORT+(1|subject)+(1|time)
PC(O-18:0/18:2)	FDG-PET	PC(O)	N	0.975757	0.986688	0.000700532	met ~trait+A10BA+C10AA+C10AX06+Total_C+HDL_C+Age+PTGENDER+BMI+PTEDUCAT+BIFAST+APOEGrp+COHORT+(1|subject)+(1|time)
PC(O-18:0/20:4)	FDG-PET	PC(O)	N	0.444066	0.681366	-0.0200465	met ~trait+C10AX06+Total_C+HDL_C+Age+PTGENDER+BMI+PTEDUCAT+BIFAST+APOEGrp+COHORT+(1|subject)+(1|time)
PC(O-18:0/22:6)	FDG-PET	PC(O)	N	0.790851	0.916402	-0.00680805	met ~trait+C10AA+Total_C+HDL_C+Age+PTGENDER+BMI+PTEDUCAT+BIFAST+APOEGrp+COHORT+(1|subject)+(1|time)
PC(O-18:1/18:1)	FDG-PET	PC(O)	N	0.360265	0.605249	0.0192689	met ~trait+A10BA+C10AA+C10AX06+Total_C+HDL_C+Age+PTGENDER+BMI+PTEDUCAT+BIFAST+APOEGrp+COHORT+(1|subject)+(1|time)
PC(O-18:1/18:2)	FDG-PET	PC(O)	N	0.162049	0.435865	0.0340353	met ~trait+A10BA+C10AA+C10AX06+Total_C+HDL_C+Age+PTGENDER+BMI+PTEDUCAT+BIFAST+APOEGrp+COHORT+(1|subject)+(1|time)
PC(O-32:1)	FDG-PET	PC(O)	N	0.0857052	0.341509	0.047421	met ~trait+A10BA+Total_C+HDL_C+Age+PTGENDER+BMI+PTEDUCAT+BIFAST+APOEGrp+COHORT+(1|subject)+(1|time)
PC(O-32:2)	FDG-PET	PC(O)	N	0.477484	0.71111	0.0182412	met ~trait+A10BA+C10AA+Total_C+HDL_C+Age+PTGENDER+BMI+PTEDUCAT+BIFAST+APOEGrp+COHORT+(1|subject)+(1|time)
PC(O-34:1)	FDG-PET	PC(O)	N	0.519228	0.745224	0.0131684	met ~trait+A10BA+C10AA+C10AX06+Total_C+HDL_C+Age+PTGENDER+BMI+PTEDUCAT+BIFAST+APOEGrp+COHORT+(1|subject)+(1|time)
PC(O-34:2)	FDG-PET	PC(O)	N	0.483182	0.716745	0.0182301	met ~trait+A10BA+C10AA+Total_C+HDL_C+Age+PTGENDER+BMI+PTEDUCAT+BIFAST+APOEGrp+COHORT+(1|subject)+(1|time)
PC(O-34:4)	FDG-PET	PC(O)	N	0.908321	0.973969	0.00312666	met ~trait+Total_C+HDL_C+Age+PTGENDER+BMI+PTEDUCAT+BIFAST+APOEGrp+COHORT+(1|subject)+(1|time)
PC(O-35:4)	FDG-PET	PC(O)	N	0.513176	0.740833	0.0186665	met ~trait+Total_C+HDL_C+Age+PTGENDER+BMI+PTEDUCAT+BIFAST+APOEGrp+COHORT+(1|subject)+(1|time)
PC(O-36:0)	FDG-PET	PC(O)	N	0.926783	0.975496	-0.00225212	met ~trait+C10AA+Total_C+HDL_C+Age+PTGENDER+BMI+PTEDUCAT+BIFAST+APOEGrp+COHORT+(1|subject)+(1|time)
PC(O-36:5)	FDG-PET	PC(O)	N	0.826269	0.940582	0.00606122	met ~trait+C10AX06+Total_C+HDL_C+Age+PTGENDER+BMI+PTEDUCAT+BIFAST+APOEGrp+COHORT+(1|subject)+(1|time)
PC(O-38:5)	FDG-PET	PC(O)	N	0.431679	0.670261	0.0207725	met ~trait+A10BA+C10AX06+Total_C+HDL_C+Age+PTGENDER+BMI+PTEDUCAT+BIFAST+APOEGrp+COHORT+(1|subject)+(1|time)
PC(O-40:5)	FDG-PET	PC(O)	N	0.101268	0.367862	-0.0406989	met ~trait+A10BA+C10AA+C10AX06+Total_C+HDL_C+Age+PTGENDER+BMI+PTEDUCAT+BIFAST+APOEGrp+COHORT+(1|subject)+(1|time)
PC(P-15:0/20:4) (a)	FDG-PET	PC(P)	N	0.131862	0.405048	0.0438109	met ~trait+Total_C+HDL_C+Age+PTGENDER+BMI+PTEDUCAT+BIFAST+APOEGrp+COHORT+(1|subject)+(1|time)
PC(P-15:0/20:4) (b)	FDG-PET	PC(P)	N	0.0521292	0.290806	0.0558722	met ~trait+A10BA+Total_C+HDL_C+Age+PTGENDER+BMI+PTEDUCAT+BIFAST+APOEGrp+COHORT+(1|subject)+(1|time)
PC(P-16:0/14:0)	FDG-PET	PC(P)	N	0.235486	0.504131	-0.0290372	met ~trait+A10BA+C10AA+Total_C+HDL_C+Age+PTGENDER+BMI+PTEDUCAT+BIFAST+APOEGrp+COHORT+(1|subject)+(1|time)
PC(P-16:0/16:0)	FDG-PET	PC(P)	N	0.801969	0.923086	-0.00588516	met ~trait+A10BA+C10AA+Total_C+HDL_C+Age+PTGENDER+BMI+PTEDUCAT+BIFAST+APOEGrp+COHORT+(1|subject)+(1|time)
PC(P-16:0/16:1)	FDG-PET	PC(P)	N	0.186197	0.458592	-0.0263071	met ~trait+A10BA+C10AA+N02BA+Total_C+HDL_C+Age+PTGENDER+BMI+PTEDUCAT+BIFAST+APOEGrp+COHORT+(1|subject)+(1|time)
PC(P-16:0/18:0)	FDG-PET	PC(P)	N	0.607353	0.791891	-0.0108035	met ~trait+A10BA+C10AA+Total_C+HDL_C+Age+PTGENDER+BMI+PTEDUCAT+BIFAST+APOEGrp+COHORT+(1|subject)+(1|time)
PC(P-16:0/18:1)	FDG-PET	PC(P)	N	0.684112	0.847427	-0.00739886	met ~trait+A10BA+C10AA+N02BA+Total_C+HDL_C+Age+PTGENDER+BMI+PTEDUCAT+BIFAST+APOEGrp+COHORT+(1|subject)+(1|time)
PC(P-16:0/18:2)	FDG-PET	PC(P)	N	0.0784918	0.327118	0.0368059	met ~trait+A10BA+C10AA+Total_C+HDL_C+Age+PTGENDER+BMI+PTEDUCAT+BIFAST+APOEGrp+COHORT+(1|subject)+(1|time)
PC(P-16:0/18:3)	FDG-PET	PC(P)	N	0.116294	0.381626	0.0399698	met ~trait+A10BA+C10AA+Total_C+HDL_C+Age+PTGENDER+BMI+PTEDUCAT+BIFAST+APOEGrp+COHORT+(1|subject)+(1|time)
PC(P-16:0/20:4)	FDG-PET	PC(P)	N	0.540696	0.751982	0.0148767	met ~trait+Total_C+HDL_C+Age+PTGENDER+BMI+PTEDUCAT+BIFAST+APOEGrp+COHORT+(1|subject)+(1|time)
PC(P-16:0/20:5)	FDG-PET	PC(P)	N	0.381922	0.622723	0.0234242	met ~trait+C10AX06+Total_C+HDL_C+Age+PTGENDER+BMI+PTEDUCAT+BIFAST+APOEGrp+COHORT+(1|subject)+(1|time)
PC(P-16:0/22:6)	FDG-PET	PC(P)	N	0.172861	0.448792	0.0336942	met ~trait+A10BA+C10AX06+Total_C+HDL_C+Age+PTGENDER+BMI+PTEDUCAT+BIFAST+APOEGrp+COHORT+(1|subject)+(1|time)
PC(P-17:0/20:4) (a)	FDG-PET	PC(P)	N	0.679391	0.847427	-0.0111854	met ~trait+Total_C+HDL_C+Age+PTGENDER+BMI+PTEDUCAT+BIFAST+APOEGrp+COHORT+(1|subject)+(1|time)
PC(P-17:0/20:4) (b)	FDG-PET	PC(P)	N	0.552726	0.762683	0.0165099	met ~trait+Total_C+HDL_C+Age+PTGENDER+BMI+PTEDUCAT+BIFAST+APOEGrp+COHORT+(1|subject)+(1|time)
PC(P-18:0/18:2)	FDG-PET	PC(P)	N	0.531767	0.750271	0.014062	met ~trait+C10AA+Total_C+HDL_C+Age+PTGENDER+BMI+PTEDUCAT+BIFAST+APOEGrp+COHORT+(1|subject)+(1|time)
PC(P-18:0/20:4)	FDG-PET	PC(P)	N	0.528615	0.749271	0.015758	met ~trait+C10AX06+Total_C+HDL_C+Age+PTGENDER+BMI+PTEDUCAT+BIFAST+APOEGrp+COHORT+(1|subject)+(1|time)
PC(P-18:0/22:5)	FDG-PET	PC(P)	N	0.982191	0.986882	-0.000525782	met ~trait+C10AA+Total_C+HDL_C+Age+PTGENDER+BMI+PTEDUCAT+BIFAST+APOEGrp+COHORT+(1|subject)+(1|time)
PC(P-18:0/22:6)	FDG-PET	PC(P)	N	0.284372	0.537759	0.0269077	met ~trait+C10AX06+Total_C+HDL_C+Age+PTGENDER+BMI+PTEDUCAT+BIFAST+APOEGrp+COHORT+(1|subject)+(1|time)
PC(P-18:1/18:1)	FDG-PET	PC(P)	N	0.911882	0.973969	-0.00220789	met ~trait+A10BA+C10AA+N02BA+Total_C+HDL_C+Age+PTGENDER+BMI+PTEDUCAT+BIFAST+APOEGrp+COHORT+(1|subject)+(1|time)
PC(P-18:1/22:6)	FDG-PET	PC(P)	N	0.256083	0.513804	0.0269472	met ~trait+A10BA+C10AA+M05BA+Total_C+HDL_C+Age+PTGENDER+BMI+PTEDUCAT+BIFAST+APOEGrp+COHORT+(1|subject)+(1|time)
PC(P-20:0/20:4)	FDG-PET	PC(P)	N	0.150178	0.418028	-0.0366203	met ~trait+C10AX06+Total_C+HDL_C+Age+PTGENDER+BMI+PTEDUCAT+BIFAST+APOEGrp+COHORT+(1|subject)+(1|time)
PC(P-35:2)(a)	FDG-PET	PC(P)	N	0.781114	0.909166	0.00709844	met ~trait+A10BA+C10AA+Total_C+HDL_C+Age+PTGENDER+BMI+PTEDUCAT+BIFAST+APOEGrp+COHORT+(1|subject)+(1|time)
PC(P-35:2)(b)	FDG-PET	PC(P)	N	0.297664	0.553262	0.0269878	met ~trait+C10AA+Total_C+HDL_C+Age+PTGENDER+BMI+PTEDUCAT+BIFAST+APOEGrp+COHORT+(1|subject)+(1|time)
PC(P-36:3)	FDG-PET	PC(P)	N	0.233115	0.502936	0.0282502	met ~trait+A10BA+C10AA+Total_C+HDL_C+Age+PTGENDER+BMI+PTEDUCAT+BIFAST+APOEGrp+COHORT+(1|subject)+(1|time)
PC(P-38:5) (a)	FDG-PET	PC(P)	N	0.175227	0.448792	0.0282381	met ~trait+A10BA+C10AA+Total_C+HDL_C+Age+PTGENDER+BMI+PTEDUCAT+BIFAST+APOEGrp+COHORT+(1|subject)+(1|time)
PC(P-38:5) (b)	FDG-PET	PC(P)	N	0.514745	0.741726	0.0156159	met ~trait+Total_C+HDL_C+Age+PTGENDER+BMI+PTEDUCAT+BIFAST+APOEGrp+COHORT+(1|subject)+(1|time)
PE(15-MHDA_18:1)	FDG-PET	PE	N	0.262605	0.5232	-0.0335774	met ~trait+Total_C+HDL_C+Age+PTGENDER+BMI+PTEDUCAT+BIFAST+APOEGrp+COHORT+(1|subject)+(1|time)
PE(15-MHDA_18:2)	FDG-PET	PE	N	0.0736584	0.327118	-0.0522682	met ~trait+Total_C+HDL_C+Age+PTGENDER+BMI+PTEDUCAT+BIFAST+APOEGrp+COHORT+(1|subject)+(1|time)
PE(15-MHDA_20:4)	FDG-PET	PE	N	0.0185984	0.187555	-0.068948	met ~trait+Total_C+HDL_C+Age+PTGENDER+BMI+PTEDUCAT+BIFAST+APOEGrp+COHORT+(1|subject)+(1|time)
PE(15-MHDA_22:6)	FDG-PET	PE	N	0.189825	0.458592	-0.0364024	met ~trait+C10AA+C10AX06+Total_C+HDL_C+Age+PTGENDER+BMI+PTEDUCAT+BIFAST+APOEGrp+COHORT+(1|subject)+(1|time)
PE(16:0_16:0)	FDG-PET	PE	N	0.02052	0.187555	-0.0669545	met ~trait+Total_C+HDL_C+Age+PTGENDER+BMI+PTEDUCAT+BIFAST+APOEGrp+COHORT+(1|subject)+(1|time)
PE(16:0_16:1)	FDG-PET	PE	N	0.0756834	0.327118	-0.051339	met ~trait+C10AB+Total_C+HDL_C+Age+PTGENDER+BMI+PTEDUCAT+BIFAST+APOEGrp+COHORT+(1|subject)+(1|time)
PE(16:0_18:1)	FDG-PET	PE	N	0.454608	0.694812	-0.02199	met ~trait+C10AB+Total_C+HDL_C+Age+PTGENDER+BMI+PTEDUCAT+BIFAST+APOEGrp+COHORT+(1|subject)+(1|time)
PE(16:0_18:2)	FDG-PET	PE	N	0.334995	0.585773	-0.0268937	met ~trait+Total_C+HDL_C+Age+PTGENDER+BMI+PTEDUCAT+BIFAST+APOEGrp+COHORT+(1|subject)+(1|time)
PE(16:0_18:3) (a)	FDG-PET	PE	N	0.0633235	0.312954	-0.0514903	met ~trait+G03C+Total_C+HDL_C+Age+PTGENDER+BMI+PTEDUCAT+BIFAST+APOEGrp+COHORT+(1|subject)+(1|time)
PE(16:0_18:3) (b)	FDG-PET	PE	N	0.570731	0.771177	-0.0163068	met ~trait+C10AB+Total_C+HDL_C+Age+PTGENDER+BMI+PTEDUCAT+BIFAST+APOEGrp+COHORT+(1|subject)+(1|time)
PE(16:0_20:3)	FDG-PET	PE	N	0.410034	0.645639	-0.0222697	met ~trait+Total_C+HDL_C+Age+PTGENDER+BMI+PTEDUCAT+BIFAST+APOEGrp+COHORT+(1|subject)+(1|time)
PE(16:0_20:4)	FDG-PET	PE	N	0.256014	0.513804	-0.0320308	met ~trait+G03C+Total_C+HDL_C+Age+PTGENDER+BMI+PTEDUCAT+BIFAST+APOEGrp+COHORT+(1|subject)+(1|time)
PE(16:0_20:5)	FDG-PET	PE	N	0.0619367	0.312954	-0.0523853	met ~trait+C10AX06+Total_C+HDL_C+Age+PTGENDER+BMI+PTEDUCAT+BIFAST+APOEGrp+COHORT+(1|subject)+(1|time)
PE(16:0_22:6)	FDG-PET	PE	N	0.634394	0.820739	-0.0128698	met ~trait+C10AA+C10AX06+G03C+M05BA+Total_C+HDL_C+Age+PTGENDER+BMI+PTEDUCAT+BIFAST+APOEGrp+COHORT+(1|subject)+(1|time)
PE(16:1_18:2)	FDG-PET	PE	N	0.0291266	0.221074	-0.0600299	met ~trait+M05BA+Total_C+HDL_C+Age+PTGENDER+BMI+PTEDUCAT+BIFAST+APOEGrp+COHORT+(1|subject)+(1|time)
PE(16:1_20:4)	FDG-PET	PE	N	0.0172726	0.187555	-0.0662954	met ~trait+C10AA+G03C+Total_C+HDL_C+Age+PTGENDER+BMI+PTEDUCAT+BIFAST+APOEGrp+COHORT+(1|subject)+(1|time)
PE(17:0_18:1)	FDG-PET	PE	N	0.365009	0.605249	-0.0260283	met ~trait+C10AA+Total_C+HDL_C+Age+PTGENDER+BMI+PTEDUCAT+BIFAST+APOEGrp+COHORT+(1|subject)+(1|time)
PE(17:0_18:2)	FDG-PET	PE	N	0.235605	0.504131	-0.0334231	met ~trait+Total_C+HDL_C+Age+PTGENDER+BMI+PTEDUCAT+BIFAST+APOEGrp+COHORT+(1|subject)+(1|time)
PE(17:0_20:4)	FDG-PET	PE	N	0.102441	0.368288	-0.0452059	met ~trait+C10AA+Total_C+HDL_C+Age+PTGENDER+BMI+PTEDUCAT+BIFAST+APOEGrp+COHORT+(1|subject)+(1|time)
PE(17:0_22:6)	FDG-PET	PE	N	0.42966	0.670261	-0.0214481	met ~trait+C10AA+C10AX06+G03C+Total_C+HDL_C+Age+PTGENDER+BMI+PTEDUCAT+BIFAST+APOEGrp+COHORT+(1|subject)+(1|time)
PE(18:0_18:1)	FDG-PET	PE	N	0.869204	0.953455	-0.00479637	met ~trait+Total_C+HDL_C+Age+PTGENDER+BMI+PTEDUCAT+BIFAST+APOEGrp+COHORT+(1|subject)+(1|time)
PE(18:0_18:2)	FDG-PET	PE	N	0.656213	0.833337	-0.0121021	met ~trait+Total_C+HDL_C+Age+PTGENDER+BMI+PTEDUCAT+BIFAST+APOEGrp+COHORT+(1|subject)+(1|time)
PE(18:0_20:3) (a)	FDG-PET	PE	N	0.780196	0.909166	0.00765441	met ~trait+Total_C+HDL_C+Age+PTGENDER+BMI+PTEDUCAT+BIFAST+APOEGrp+COHORT+(1|subject)+(1|time)
PE(18:0_20:3) (b)	FDG-PET	PE	N	0.0640827	0.312954	-0.0518393	met ~trait+Total_C+HDL_C+Age+PTGENDER+BMI+PTEDUCAT+BIFAST+APOEGrp+COHORT+(1|subject)+(1|time)
PE(18:0_20:4)	FDG-PET	PE	N	0.405831	0.641969	-0.0222601	met ~trait+C10AA+G03C+Total_C+HDL_C+Age+PTGENDER+BMI+PTEDUCAT+BIFAST+APOEGrp+COHORT+(1|subject)+(1|time)
PE(18:0_22:4)	FDG-PET	PE	N	0.420471	0.660442	-0.0219901	met ~trait+C10AX06+Total_C+HDL_C+Age+PTGENDER+BMI+PTEDUCAT+BIFAST+APOEGrp+COHORT+(1|subject)+(1|time)
PE(18:0_22:5) (n3)	FDG-PET	PE	N	0.383933	0.624286	-0.0237595	met ~trait+C10AA+Total_C+HDL_C+Age+PTGENDER+BMI+PTEDUCAT+BIFAST+APOEGrp+COHORT+(1|subject)+(1|time)
PE(18:0_22:5) (n6)	FDG-PET	PE	N	0.535734	0.751982	-0.0158102	met ~trait+C10AB+C10AX06+G03C+Total_C+HDL_C+Age+PTGENDER+BMI+PTEDUCAT+BIFAST+APOEGrp+COHORT+(1|subject)+(1|time)
PE(18:0_22:6)	FDG-PET	PE	N	0.992693	0.99341	-0.000237881	met ~trait+C10AA+C10AX06+G03C+G04CA+M05BA+Total_C+HDL_C+Age+PTGENDER+BMI+PTEDUCAT+BIFAST+APOEGrp+COHORT+(1|subject)+(1|time)
PE(18:1_18:1)	FDG-PET	PE	N	0.642131	0.821629	0.0139261	met ~trait+Total_C+HDL_C+Age+PTGENDER+BMI+PTEDUCAT+BIFAST+APOEGrp+COHORT+(1|subject)+(1|time)
PE(18:1_18:2)	FDG-PET	PE	N	0.98461	0.987138	-0.000568036	met ~trait+Total_C+HDL_C+Age+PTGENDER+BMI+PTEDUCAT+BIFAST+APOEGrp+COHORT+(1|subject)+(1|time)
PE(18:1_22:6) (a)	FDG-PET	PE	N	0.880607	0.96055	0.00410632	met ~trait+C10AA+G03C+M05BA+Total_C+HDL_C+Age+PTGENDER+BMI+PTEDUCAT+BIFAST+APOEGrp+COHORT+(1|subject)+(1|time)
PE(18:1_22:6) (b)	FDG-PET	PE	N	0.478019	0.71111	-0.0186136	met ~trait+G03C+M05BA+Total_C+HDL_C+Age+PTGENDER+BMI+PTEDUCAT+BIFAST+APOEGrp+COHORT+(1|subject)+(1|time)
PE(20:0_20:4)	FDG-PET	PE	N	0.322815	0.574303	0.0291076	met ~trait+Total_C+HDL_C+Age+PTGENDER+BMI+PTEDUCAT+BIFAST+APOEGrp+COHORT+(1|subject)+(1|time)
PE(36:0)	FDG-PET	PE	N	0.686964	0.847427	-0.0109655	met ~trait+Total_C+HDL_C+Age+PTGENDER+BMI+PTEDUCAT+BIFAST+APOEGrp+COHORT+(1|subject)+(1|time)
PE(38:5) (a)	FDG-PET	PE	N	0.541167	0.751982	-0.0166338	met ~trait+C10AA+G03C+M05BA+Total_C+HDL_C+Age+PTGENDER+BMI+PTEDUCAT+BIFAST+APOEGrp+COHORT+(1|subject)+(1|time)
PE(38:5) (b)	FDG-PET	PE	N	0.109719	0.370313	-0.0438622	met ~trait+G03C+M05BA+Total_C+HDL_C+Age+PTGENDER+BMI+PTEDUCAT+BIFAST+APOEGrp+COHORT+(1|subject)+(1|time)
PE(O-16:0/18:2)	FDG-PET	PE(O)	N	0.175043	0.448792	0.0372514	met ~trait+A10BA+C10AA+Total_C+HDL_C+Age+PTGENDER+BMI+PTEDUCAT+BIFAST+APOEGrp+COHORT+(1|subject)+(1|time)
PE(O-16:0/20:3)	FDG-PET	PE(O)	N	0.29785	0.553262	0.0274614	met ~trait+A10BA+C10AX06+Total_C+HDL_C+Age+PTGENDER+BMI+PTEDUCAT+BIFAST+APOEGrp+COHORT+(1|subject)+(1|time)
PE(O-16:0/20:4)	FDG-PET	PE(O)	N	0.398835	0.636995	0.0236169	met ~trait+A10BA+Total_C+HDL_C+Age+PTGENDER+BMI+PTEDUCAT+BIFAST+APOEGrp+COHORT+(1|subject)+(1|time)
PE(O-16:0/22:4)	FDG-PET	PE(O)	N	0.796772	0.920531	0.00685877	met ~trait+C10AX06+Total_C+HDL_C+Age+PTGENDER+BMI+PTEDUCAT+BIFAST+APOEGrp+COHORT+(1|subject)+(1|time)
PE(O-16:0/22:6)	FDG-PET	PE(O)	N	0.0874029	0.343024	0.0447225	met ~trait+Total_C+HDL_C+Age+PTGENDER+BMI+PTEDUCAT+BIFAST+APOEGrp+COHORT+(1|subject)+(1|time)
PE(O-18:0/20:4)	FDG-PET	PE(O)	N	0.193964	0.463754	0.0369102	met ~trait+Total_C+HDL_C+Age+PTGENDER+BMI+PTEDUCAT+BIFAST+APOEGrp+COHORT+(1|subject)+(1|time)
PE(O-18:0/22:5)	FDG-PET	PE(O)	N	0.0916336	0.346308	0.0453655	met ~trait+Total_C+HDL_C+Age+PTGENDER+BMI+PTEDUCAT+BIFAST+APOEGrp+COHORT+(1|subject)+(1|time)
PE(O-18:0/22:6)	FDG-PET	PE(O)	N	0.0246441	0.204755	0.0599806	met ~trait+Total_C+HDL_C+Age+PTGENDER+BMI+PTEDUCAT+BIFAST+APOEGrp+COHORT+(1|subject)+(1|time)
PE(O-18:1/18:2)	FDG-PET	PE(O)	N	0.000933694	0.0607679	0.0910613	met ~trait+C10AA+Total_C+HDL_C+Age+PTGENDER+BMI+PTEDUCAT+BIFAST+APOEGrp+COHORT+(1|subject)+(1|time)
PE(O-18:1/22:6)	FDG-PET	PE(O)	N	0.00419367	0.13101	0.0766929	met ~trait+Total_C+HDL_C+Age+PTGENDER+BMI+PTEDUCAT+BIFAST+APOEGrp+COHORT+(1|subject)+(1|time)
PE(O-34:1)	FDG-PET	PE(O)	N	0.00149273	0.0832733	0.0824095	met ~trait+Total_C+HDL_C+Age+PTGENDER+BMI+PTEDUCAT+BIFAST+APOEGrp+COHORT+(1|subject)+(1|time)
PE(O-36:5)	FDG-PET	PE(O)	N	0.314476	0.564612	0.0271232	met ~trait+C10AX06+Total_C+HDL_C+Age+PTGENDER+BMI+PTEDUCAT+BIFAST+APOEGrp+COHORT+(1|subject)+(1|time)
PE(O-38:5) (a)	FDG-PET	PE(O)	N	0.0301659	0.221074	0.0582899	met ~trait+Total_C+HDL_C+Age+PTGENDER+BMI+PTEDUCAT+BIFAST+APOEGrp+COHORT+(1|subject)+(1|time)
PE(O-38:5) (b)	FDG-PET	PE(O)	N	0.0760334	0.327118	0.047248	met ~trait+Total_C+HDL_C+Age+PTGENDER+BMI+PTEDUCAT+BIFAST+APOEGrp+COHORT+(1|subject)+(1|time)
PE(P-15:0/20:4) (a)	FDG-PET	PE(P)	N	0.0515097	0.289418	0.0583549	met ~trait+Total_C+HDL_C+Age+PTGENDER+BMI+PTEDUCAT+BIFAST+APOEGrp+COHORT+(1|subject)+(1|time)
PE(P-15:0/20:4) (b)	FDG-PET	PE(P)	N	0.00546131	0.136569	0.0798231	met ~trait+Total_C+HDL_C+Age+PTGENDER+BMI+PTEDUCAT+BIFAST+APOEGrp+COHORT+(1|subject)+(1|time)
PE(P-15:0/22:6) (a)	FDG-PET	PE(P)	N	0.0345818	0.225631	0.0631061	met ~trait+C10AX06+Total_C+HDL_C+Age+PTGENDER+BMI+PTEDUCAT+BIFAST+APOEGrp+COHORT+(1|subject)+(1|time)
PE(P-15:0/22:6) (b)	FDG-PET	PE(P)	N	0.142322	0.407547	0.0403585	met ~trait+Total_C+HDL_C+Age+PTGENDER+BMI+PTEDUCAT+BIFAST+APOEGrp+COHORT+(1|subject)+(1|time)
PE(P-16:0/18:1)	FDG-PET	PE(P)	N	0.0163911	0.187555	0.0642335	met ~trait+Total_C+HDL_C+Age+PTGENDER+BMI+PTEDUCAT+BIFAST+APOEGrp+COHORT+(1|subject)+(1|time)
PE(P-16:0/18:2)	FDG-PET	PE(P)	N	0.006769	0.142716	0.0738386	met ~trait+C10AA+Total_C+HDL_C+Age+PTGENDER+BMI+PTEDUCAT+BIFAST+APOEGrp+COHORT+(1|subject)+(1|time)
PE(P-16:0/18:3)	FDG-PET	PE(P)	N	0.0406963	0.252252	0.0551079	met ~trait+Total_C+HDL_C+Age+PTGENDER+BMI+PTEDUCAT+BIFAST+APOEGrp+COHORT+(1|subject)+(1|time)
PE(P-16:0/20:3) (a)	FDG-PET	PE(P)	N	0.143983	0.407547	0.0427013	met ~trait+Total_C+HDL_C+Age+PTGENDER+BMI+PTEDUCAT+BIFAST+APOEGrp+COHORT+(1|subject)+(1|time)
PE(P-16:0/20:3) (b)	FDG-PET	PE(P)	N	0.402648	0.640465	0.023565	met ~trait+Total_C+HDL_C+Age+PTGENDER+BMI+PTEDUCAT+BIFAST+APOEGrp+COHORT+(1|subject)+(1|time)
PE(P-16:0/20:4)	FDG-PET	PE(P)	N	0.157625	0.427449	0.040106	met ~trait+Total_C+HDL_C+Age+PTGENDER+BMI+PTEDUCAT+BIFAST+APOEGrp+COHORT+(1|subject)+(1|time)
PE(P-16:0/20:5)	FDG-PET	PE(P)	N	0.228366	0.502405	0.0324501	met ~trait+C10AX06+Total_C+HDL_C+Age+PTGENDER+BMI+PTEDUCAT+BIFAST+APOEGrp+COHORT+(1|subject)+(1|time)
PE(P-16:0/22:4)	FDG-PET	PE(P)	N	0.532203	0.750271	0.0161997	met ~trait+C10AX06+Total_C+HDL_C+Age+PTGENDER+BMI+PTEDUCAT+BIFAST+APOEGrp+COHORT+(1|subject)+(1|time)
PE(P-16:0/22:5) (n3)	FDG-PET	PE(P)	N	0.0297462	0.221074	0.0573635	met ~trait+Total_C+HDL_C+Age+PTGENDER+BMI+PTEDUCAT+BIFAST+APOEGrp+COHORT+(1|subject)+(1|time)
PE(P-16:0/22:5) (n6)	FDG-PET	PE(P)	N	0.537646	0.751982	0.0156087	met ~trait+C10AX06+Total_C+HDL_C+Age+PTGENDER+BMI+PTEDUCAT+BIFAST+APOEGrp+COHORT+(1|subject)+(1|time)
PE(P-16:0/22:6)	FDG-PET	PE(P)	N	0.200933	0.466327	0.032933	met ~trait+C10AX06+Total_C+HDL_C+Age+PTGENDER+BMI+PTEDUCAT+BIFAST+APOEGrp+COHORT+(1|subject)+(1|time)
PE(P-17:0/20:4) (a)	FDG-PET	PE(P)	N	0.606173	0.791891	0.0146105	met ~trait+Total_C+HDL_C+Age+PTGENDER+BMI+PTEDUCAT+BIFAST+APOEGrp+COHORT+(1|subject)+(1|time)
PE(P-17:0/20:4) (b)	FDG-PET	PE(P)	N	0.325019	0.576909	0.0279088	met ~trait+Total_C+HDL_C+Age+PTGENDER+BMI+PTEDUCAT+BIFAST+APOEGrp+COHORT+(1|subject)+(1|time)
PE(P-17:0/22:6) (a)	FDG-PET	PE(P)	N	0.399935	0.637447	0.0226613	met ~trait+C10AX06+Total_C+HDL_C+Age+PTGENDER+BMI+PTEDUCAT+BIFAST+APOEGrp+COHORT+(1|subject)+(1|time)
PE(P-17:0/22:6) (b)	FDG-PET	PE(P)	N	0.32274	0.574303	0.0267364	met ~trait+C10AX06+Total_C+HDL_C+Age+PTGENDER+BMI+PTEDUCAT+BIFAST+APOEGrp+COHORT+(1|subject)+(1|time)
PE(P-18:0/18:1)	FDG-PET	PE(P)	N	0.0206882	0.187555	0.0626577	met ~trait+Total_C+HDL_C+Age+PTGENDER+BMI+PTEDUCAT+BIFAST+APOEGrp+COHORT+(1|subject)+(1|time)
PE(P-18:0/18:2)	FDG-PET	PE(P)	N	0.121092	0.386013	0.0414359	met ~trait+C10AA+Total_C+HDL_C+Age+PTGENDER+BMI+PTEDUCAT+BIFAST+APOEGrp+COHORT+(1|subject)+(1|time)
PE(P-18:0/18:3)	FDG-PET	PE(P)	N	0.0235216	0.197531	0.0608012	met ~trait+Total_C+HDL_C+Age+PTGENDER+BMI+PTEDUCAT+BIFAST+APOEGrp+COHORT+(1|subject)+(1|time)
PE(P-18:0/20:3) (a)	FDG-PET	PE(P)	N	0.629919	0.81722	0.0139844	met ~trait+Total_C+HDL_C+Age+PTGENDER+BMI+PTEDUCAT+BIFAST+APOEGrp+COHORT+(1|subject)+(1|time)
PE(P-18:0/20:3) (b)	FDG-PET	PE(P)	N	0.572888	0.772755	0.0154674	met ~trait+C10AX06+Total_C+HDL_C+Age+PTGENDER+BMI+PTEDUCAT+BIFAST+APOEGrp+COHORT+(1|subject)+(1|time)
PE(P-18:0/20:4)	FDG-PET	PE(P)	N	0.463206	0.701551	0.0205591	met ~trait+C10AX06+Total_C+HDL_C+Age+PTGENDER+BMI+PTEDUCAT+BIFAST+APOEGrp+COHORT+(1|subject)+(1|time)
PE(P-18:0/20:5)	FDG-PET	PE(P)	N	0.357182	0.603808	0.0246435	met ~trait+C10AX06+Total_C+HDL_C+Age+PTGENDER+BMI+PTEDUCAT+BIFAST+APOEGrp+COHORT+(1|subject)+(1|time)
PE(P-18:0/22:4)	FDG-PET	PE(P)	N	0.722806	0.87657	0.00935292	met ~trait+C10AX06+Total_C+HDL_C+Age+PTGENDER+BMI+PTEDUCAT+BIFAST+APOEGrp+COHORT+(1|subject)+(1|time)
PE(P-18:0/22:5) (n3)	FDG-PET	PE(P)	N	0.289005	0.542579	0.0285872	met ~trait+Total_C+HDL_C+Age+PTGENDER+BMI+PTEDUCAT+BIFAST+APOEGrp+COHORT+(1|subject)+(1|time)
PE(P-18:0/22:5) (n6)	FDG-PET	PE(P)	N	0.73836	0.887165	0.00901513	met ~trait+C10AX06+Total_C+HDL_C+Age+PTGENDER+BMI+PTEDUCAT+BIFAST+APOEGrp+COHORT+(1|subject)+(1|time)
PE(P-18:0/22:6)	FDG-PET	PE(P)	N	0.144024	0.407547	0.038693	met ~trait+C10AX06+Total_C+HDL_C+Age+PTGENDER+BMI+PTEDUCAT+BIFAST+APOEGrp+COHORT+(1|subject)+(1|time)
PE(P-18:1/18:1) (a)	FDG-PET	PE(P)	N	8.86869e-05	0.023199	0.103916	met ~trait+Total_C+HDL_C+Age+PTGENDER+BMI+PTEDUCAT+BIFAST+APOEGrp+COHORT+(1|subject)+(1|time)
PE(P-18:1/18:1) (b)	FDG-PET	PE(P)	N	0.507858	0.737892	0.0165301	met ~trait+Total_C+HDL_C+Age+PTGENDER+BMI+PTEDUCAT+BIFAST+APOEGrp+COHORT+(1|subject)+(1|time)
PE(P-18:1/18:2) (a)	FDG-PET	PE(P)	N	0.00502504	0.13533	0.0754193	met ~trait+C10AA+Total_C+HDL_C+Age+PTGENDER+BMI+PTEDUCAT+BIFAST+APOEGrp+COHORT+(1|subject)+(1|time)
PE(P-18:1/18:2) (b)	FDG-PET	PE(P)	N	0.386075	0.62557	0.0217209	met ~trait+C10AA+Total_C+HDL_C+Age+PTGENDER+BMI+PTEDUCAT+BIFAST+APOEGrp+COHORT+(1|subject)+(1|time)
PE(P-18:1/18:3)	FDG-PET	PE(P)	N	0.0134998	0.187555	0.0651431	met ~trait+Total_C+HDL_C+Age+PTGENDER+BMI+PTEDUCAT+BIFAST+APOEGrp+COHORT+(1|subject)+(1|time)
PE(P-18:1/20:3) (a)	FDG-PET	PE(P)	N	0.0718289	0.326153	0.0498852	met ~trait+C10AX06+Total_C+HDL_C+Age+PTGENDER+BMI+PTEDUCAT+BIFAST+APOEGrp+COHORT+(1|subject)+(1|time)
PE(P-18:1/20:3) (b)	FDG-PET	PE(P)	N	0.335263	0.585773	0.0257684	met ~trait+C10AX06+Total_C+HDL_C+Age+PTGENDER+BMI+PTEDUCAT+BIFAST+APOEGrp+COHORT+(1|subject)+(1|time)
PE(P-18:1/20:4) (a)	FDG-PET	PE(P)	N	0.063951	0.312954	0.051134	met ~trait+C10AX06+Total_C+HDL_C+Age+PTGENDER+BMI+PTEDUCAT+BIFAST+APOEGrp+COHORT+(1|subject)+(1|time)
PE(P-18:1/20:4) (b)	FDG-PET	PE(P)	N	0.914109	0.973969	0.00277086	met ~trait+C10AX06+Total_C+HDL_C+Age+PTGENDER+BMI+PTEDUCAT+BIFAST+APOEGrp+COHORT+(1|subject)+(1|time)
PE(P-18:1/20:5) (a)	FDG-PET	PE(P)	N	0.152916	0.423503	0.0379244	met ~trait+C10AX06+Total_C+HDL_C+Age+PTGENDER+BMI+PTEDUCAT+BIFAST+APOEGrp+COHORT+(1|subject)+(1|time)
PE(P-18:1/20:5) (b)	FDG-PET	PE(P)	N	0.769116	0.906002	0.00795224	met ~trait+C10AX06+Total_C+HDL_C+Age+PTGENDER+BMI+PTEDUCAT+BIFAST+APOEGrp+COHORT+(1|subject)+(1|time)
PE(P-18:1/22:4)	FDG-PET	PE(P)	N	0.760378	0.901146	0.00642171	met ~trait+C10AX06+Total_C+HDL_C+Age+PTGENDER+BMI+PTEDUCAT+BIFAST+APOEGrp+COHORT+(1|subject)+(1|time)
PE(P-18:1/22:5) (a)	FDG-PET	PE(P)	N	0.0197994	0.187555	0.0586765	met ~trait+Total_C+HDL_C+Age+PTGENDER+BMI+PTEDUCAT+BIFAST+APOEGrp+COHORT+(1|subject)+(1|time)
PE(P-18:1/22:5) (b)	FDG-PET	PE(P)	N	0.384483	0.624286	0.0220788	met ~trait+C10AX06+Total_C+HDL_C+Age+PTGENDER+BMI+PTEDUCAT+BIFAST+APOEGrp+COHORT+(1|subject)+(1|time)
PE(P-18:1/22:6) (a)	FDG-PET	PE(P)	N	0.0290645	0.221074	0.0576299	met ~trait+C10AX06+Total_C+HDL_C+Age+PTGENDER+BMI+PTEDUCAT+BIFAST+APOEGrp+COHORT+(1|subject)+(1|time)
PE(P-18:1/22:6) (b)	FDG-PET	PE(P)	N	0.391913	0.629803	0.0217533	met ~trait+M05BA+Total_C+HDL_C+Age+PTGENDER+BMI+PTEDUCAT+BIFAST+APOEGrp+COHORT+(1|subject)+(1|time)
PE(P-19:0/20:4) (a)	FDG-PET	PE(P)	N	0.654941	0.833077	0.012324	met ~trait+Total_C+HDL_C+Age+PTGENDER+BMI+PTEDUCAT+BIFAST+APOEGrp+COHORT+(1|subject)+(1|time)
PE(P-19:0/20:4) (b)	FDG-PET	PE(P)	N	0.551277	0.76203	0.0169335	met ~trait+Total_C+HDL_C+Age+PTGENDER+BMI+PTEDUCAT+BIFAST+APOEGrp+COHORT+(1|subject)+(1|time)
PE(P-20:0/18:1)	FDG-PET	PE(P)	N	0.0890406	0.345396	0.0474359	met ~trait+A10BA+Total_C+HDL_C+Age+PTGENDER+BMI+PTEDUCAT+BIFAST+APOEGrp+COHORT+(1|subject)+(1|time)
PE(P-20:0/18:2)	FDG-PET	PE(P)	N	0.803711	0.923086	0.00677919	met ~trait+C10AA+Total_C+HDL_C+Age+PTGENDER+BMI+PTEDUCAT+BIFAST+APOEGrp+COHORT+(1|subject)+(1|time)
PE(P-20:0/20:4)	FDG-PET	PE(P)	N	0.40606	0.641969	-0.0234892	met ~trait+C10AX06+Total_C+HDL_C+Age+PTGENDER+BMI+PTEDUCAT+BIFAST+APOEGrp+COHORT+(1|subject)+(1|time)
PE(P-20:0/22:6)	FDG-PET	PE(P)	N	0.561447	0.764457	0.0151615	met ~trait+C10AX06+Total_C+HDL_C+Age+PTGENDER+BMI+PTEDUCAT+BIFAST+APOEGrp+COHORT+(1|subject)+(1|time)
PE(P-20:1/20:4)	FDG-PET	PE(P)	N	0.677034	0.847427	0.0114392	met ~trait+Total_C+HDL_C+Age+PTGENDER+BMI+PTEDUCAT+BIFAST+APOEGrp+COHORT+(1|subject)+(1|time)
PE(P-20:1/22:6)	FDG-PET	PE(P)	N	0.330499	0.582663	0.0263832	met ~trait+Total_C+HDL_C+Age+PTGENDER+BMI+PTEDUCAT+BIFAST+APOEGrp+COHORT+(1|subject)+(1|time)
PG(34:1)	FDG-PET	PG	N	0.101809	0.368114	-0.0460607	met ~trait+Total_C+HDL_C+Age+PTGENDER+BMI+PTEDUCAT+BIFAST+APOEGrp+COHORT+(1|subject)+(1|time)
PG(36:1)	FDG-PET	PG	N	0.737984	0.887165	0.00898374	met ~trait+Total_C+HDL_C+Age+PTGENDER+BMI+PTEDUCAT+BIFAST+APOEGrp+COHORT+(1|subject)+(1|time)
PG(36:2)	FDG-PET	PG	N	0.846024	0.943862	0.00514897	met ~trait+C10AB+Total_C+HDL_C+Age+PTGENDER+BMI+PTEDUCAT+BIFAST+APOEGrp+COHORT+(1|subject)+(1|time)
PI (38:5) (b)	FDG-PET	PI	N	0.107814	0.368288	-0.03842	met ~trait+M05BA+Total_C+HDL_C+Age+PTGENDER+BMI+PTEDUCAT+BIFAST+APOEGrp+COHORT+(1|subject)+(1|time)
PI(15-MHDA_18:1)/PI(17:0_18:1)	FDG-PET	PI	N	0.953893	0.982837	-0.00166853	met ~trait+C10AA+Total_C+HDL_C+Age+PTGENDER+BMI+PTEDUCAT+BIFAST+APOEGrp+COHORT+(1|subject)+(1|time)
PI(15-MHDA_18:2)/PI(17:0_18:2)	FDG-PET	PI	N	0.04842	0.278059	-0.0500623	met ~trait+C10AA+C10BA02+Total_C+HDL_C+Age+PTGENDER+BMI+PTEDUCAT+BIFAST+APOEGrp+COHORT+(1|subject)+(1|time)
PI(15-MHDA_20:4)/PI(17:0_20:4)	FDG-PET	PI	N	0.0752814	0.327118	-0.047928	met ~trait+Total_C+HDL_C+Age+PTGENDER+BMI+PTEDUCAT+BIFAST+APOEGrp+COHORT+(1|subject)+(1|time)
PI(16:0_16:1)	FDG-PET	PI	N	0.076773	0.327118	-0.0475924	met ~trait+C10AA+C10AB+Total_C+HDL_C+Age+PTGENDER+BMI+PTEDUCAT+BIFAST+APOEGrp+COHORT+(1|subject)+(1|time)
PI(16:0_20:3) (a)	FDG-PET	PI	N	0.767588	0.905568	0.00736692	met ~trait+C10AA+Total_C+HDL_C+Age+PTGENDER+BMI+PTEDUCAT+BIFAST+APOEGrp+COHORT+(1|subject)+(1|time)
PI(16:0_20:3) (b)	FDG-PET	PI	N	0.529634	0.749356	-0.0164617	met ~trait+Total_C+HDL_C+Age+PTGENDER+BMI+PTEDUCAT+BIFAST+APOEGrp+COHORT+(1|subject)+(1|time)
PI(16:0_20:4)	FDG-PET	PI	N	0.108459	0.368288	-0.041989	met ~trait+C10AB+Total_C+HDL_C+Age+PTGENDER+BMI+PTEDUCAT+BIFAST+APOEGrp+COHORT+(1|subject)+(1|time)
PI(16:0/16:0)	FDG-PET	PI	N	0.274886	0.535752	-0.029244	met ~trait+C10AA+C10BA02+Total_C+HDL_C+Age+PTGENDER+BMI+PTEDUCAT+BIFAST+APOEGrp+COHORT+(1|subject)+(1|time)
PI(18:0_18:1)	FDG-PET	PI	N	0.241128	0.50604	0.030206	met ~trait+C10AA+Total_C+HDL_C+Age+PTGENDER+BMI+PTEDUCAT+BIFAST+APOEGrp+COHORT+(1|subject)+(1|time)
PI(18:0_20:2)	FDG-PET	PI	N	0.374225	0.614011	0.0223965	met ~trait+A10BA+C10AA+C10BA02+Total_C+HDL_C+Age+PTGENDER+BMI+PTEDUCAT+BIFAST+APOEGrp+COHORT+(1|subject)+(1|time)
PI(18:0_20:3) (a)	FDG-PET	PI	N	0.195174	0.463754	0.0381286	met ~trait+Total_C+HDL_C+Age+PTGENDER+BMI+PTEDUCAT+BIFAST+APOEGrp+COHORT+(1|subject)+(1|time)
PI(18:0_20:3) (b)	FDG-PET	PI	N	0.807735	0.924986	-0.00666019	met ~trait+Total_C+HDL_C+Age+PTGENDER+BMI+PTEDUCAT+BIFAST+APOEGrp+COHORT+(1|subject)+(1|time)
PI(18:0_20:4)	FDG-PET	PI	N	0.147172	0.414952	-0.0372623	met ~trait+Total_C+HDL_C+Age+PTGENDER+BMI+PTEDUCAT+BIFAST+APOEGrp+COHORT+(1|subject)+(1|time)
PI(18:0_22:4)	FDG-PET	PI	N	0.236516	0.504697	-0.0305684	met ~trait+Total_C+HDL_C+Age+PTGENDER+BMI+PTEDUCAT+BIFAST+APOEGrp+COHORT+(1|subject)+(1|time)
PI(18:0_22:5) (n3)	FDG-PET	PI	N	0.182631	0.454595	-0.0350583	met ~trait+C10AA+C10AX06+Total_C+HDL_C+Age+PTGENDER+BMI+PTEDUCAT+BIFAST+APOEGrp+COHORT+(1|subject)+(1|time)
PI(18:0_22:5) (n6)	FDG-PET	PI	N	0.205167	0.470293	-0.0364837	met ~trait+Total_C+HDL_C+Age+PTGENDER+BMI+PTEDUCAT+BIFAST+APOEGrp+COHORT+(1|subject)+(1|time)
PI(18:0_22:6)	FDG-PET	PI	N	0.740606	0.887165	-0.00850084	met ~trait+C10AA+C10AX06+Total_C+HDL_C+Age+PTGENDER+BMI+PTEDUCAT+BIFAST+APOEGrp+COHORT+(1|subject)+(1|time)
PI(18:1_18:2)	FDG-PET	PI	N	0.589954	0.782265	0.0142532	met ~trait+C10AA+Total_C+HDL_C+Age+PTGENDER+BMI+PTEDUCAT+BIFAST+APOEGrp+COHORT+(1|subject)+(1|time)
PI(20:0_20:4)	FDG-PET	PI	N	0.119417	0.386013	0.0434019	met ~trait+Total_C+HDL_C+Age+PTGENDER+BMI+PTEDUCAT+BIFAST+APOEGrp+COHORT+(1|subject)+(1|time)
PI(34:0)	FDG-PET	PI	N	0.360947	0.605249	-0.0243726	met ~trait+C10AA+C10BA02+Total_C+HDL_C+Age+PTGENDER+BMI+PTEDUCAT+BIFAST+APOEGrp+COHORT+(1|subject)+(1|time)
PI(34:1)	FDG-PET	PI	N	0.421127	0.660442	-0.0211166	met ~trait+C10AA+Total_C+HDL_C+Age+PTGENDER+BMI+PTEDUCAT+BIFAST+APOEGrp+COHORT+(1|subject)+(1|time)
PI(36:2)	FDG-PET	PI	N	0.98008	0.986688	0.000591726	met ~trait+C10AA+C10BA02+Total_C+HDL_C+Age+PTGENDER+BMI+PTEDUCAT+BIFAST+APOEGrp+COHORT+(1|subject)+(1|time)
PI(37:6)	FDG-PET	PI	N	0.141406	0.407547	-0.0405909	met ~trait+Total_C+HDL_C+Age+PTGENDER+BMI+PTEDUCAT+BIFAST+APOEGrp+COHORT+(1|subject)+(1|time)
PI(38:5) (a)	FDG-PET	PI	N	0.748576	0.893942	-0.00815317	met ~trait+C10AA+Total_C+HDL_C+Age+PTGENDER+BMI+PTEDUCAT+BIFAST+APOEGrp+COHORT+(1|subject)+(1|time)
PI(38:6)	FDG-PET	PI	N	0.133	0.405048	-0.0408091	met ~trait+C10AA+C10AX06+Total_C+HDL_C+Age+PTGENDER+BMI+PTEDUCAT+BIFAST+APOEGrp+COHORT+(1|subject)+(1|time)
PI(39:6)	FDG-PET	PI	N	0.241792	0.50604	-0.0331476	met ~trait+C10AX06+Total_C+HDL_C+Age+PTGENDER+BMI+PTEDUCAT+BIFAST+APOEGrp+COHORT+(1|subject)+(1|time)
PIP1(38:4)	FDG-PET	PIP1	N	0.794539	0.919311	-0.00782624	met ~trait+Total_C+HDL_C+Age+PTGENDER+BMI+PTEDUCAT+BIFAST+APOEGrp+COHORT+(1|subject)+(1|time)
PS(36:1)	FDG-PET	PS	N	0.928893	0.97589	0.0026137	met ~trait+Total_C+HDL_C+Age+PTGENDER+BMI+PTEDUCAT+BIFAST+APOEGrp+COHORT+(1|subject)+(1|time)
PS(36:2)	FDG-PET	PS	N	0.910936	0.973969	-0.00304254	met ~trait+Total_C+HDL_C+Age+PTGENDER+BMI+PTEDUCAT+BIFAST+APOEGrp+COHORT+(1|subject)+(1|time)
PS(38:3)	FDG-PET	PS	N	0.907825	0.973969	-0.00336098	met ~trait+Total_C+HDL_C+Age+PTGENDER+BMI+PTEDUCAT+BIFAST+APOEGrp+COHORT+(1|subject)+(1|time)
PS(38:4)	FDG-PET	PS	N	0.556043	0.763575	-0.01706	met ~trait+Total_C+HDL_C+Age+PTGENDER+BMI+PTEDUCAT+BIFAST+APOEGrp+COHORT+(1|subject)+(1|time)
PS(40:5)	FDG-PET	PS	N	0.842377	0.943862	0.00575587	met ~trait+Total_C+HDL_C+Age+PTGENDER+BMI+PTEDUCAT+BIFAST+APOEGrp+COHORT+(1|subject)+(1|time)
PS(40:6)	FDG-PET	PS	N	0.853082	0.945045	-0.00538396	met ~trait+C10AX06+Total_C+HDL_C+Age+PTGENDER+BMI+PTEDUCAT+BIFAST+APOEGrp+COHORT+(1|subject)+(1|time)
S1P(d16:1)	FDG-PET	S1P	N	0.918451	0.974173	0.0028465	met ~trait+Total_C+HDL_C+Age+PTGENDER+BMI+PTEDUCAT+BIFAST+APOEGrp+COHORT+(1|subject)+(1|time)
S1P(d18:0)	FDG-PET	S1P	N	0.435683	0.672467	0.0206202	met ~trait+Total_C+HDL_C+Age+PTGENDER+BMI+PTEDUCAT+BIFAST+APOEGrp+COHORT+(1|subject)+(1|time)
S1P(d18:1)	FDG-PET	S1P	N	0.961575	0.984054	0.00126354	met ~trait+Total_C+HDL_C+Age+PTGENDER+BMI+PTEDUCAT+BIFAST+APOEGrp+COHORT+(1|subject)+(1|time)
S1P(d18:2)	FDG-PET	S1P	N	0.834411	0.941727	0.00551521	met ~trait+Total_C+HDL_C+Age+PTGENDER+BMI+PTEDUCAT+BIFAST+APOEGrp+COHORT+(1|subject)+(1|time)
SM(34:3)	FDG-PET	SM	N	0.270844	0.532599	-0.0220564	met ~trait+C10AB+M05BA+Total_C+HDL_C+Age+PTGENDER+BMI+PTEDUCAT+BIFAST+APOEGrp+COHORT+(1|subject)+(1|time)
SM(35:2) (b)	FDG-PET	SM	N	0.310675	0.560363	-0.0181476	met ~trait+C10AA+M05BA+Total_C+HDL_C+Age+PTGENDER+BMI+PTEDUCAT+BIFAST+APOEGrp+COHORT+(1|subject)+(1|time)
SM(37:1)	FDG-PET	SM	N	0.770861	0.906691	-0.00767812	met ~trait+Total_C+HDL_C+Age+PTGENDER+BMI+PTEDUCAT+BIFAST+APOEGrp+COHORT+(1|subject)+(1|time)
SM(37:2)	FDG-PET	SM	N	0.235044	0.504131	0.0296553	met ~trait+A10BA+Total_C+HDL_C+Age+PTGENDER+BMI+PTEDUCAT+BIFAST+APOEGrp+COHORT+(1|subject)+(1|time)
SM(38:3) (a)	FDG-PET	SM	N	0.198126	0.464674	-0.0346294	met ~trait+G03+Total_C+HDL_C+Age+PTGENDER+BMI+PTEDUCAT+BIFAST+APOEGrp+COHORT+(1|subject)+(1|time)
SM(38:3) (b)	FDG-PET	SM	N	0.224726	0.497199	-0.0311271	met ~trait+C10AX06+Total_C+HDL_C+Age+PTGENDER+BMI+PTEDUCAT+BIFAST+APOEGrp+COHORT+(1|subject)+(1|time)
SM(40:3) (a)	FDG-PET	SM	N	0.0188014	0.187555	-0.0519497	met ~trait+C10AA+G03+M05BA+Total_C+HDL_C+Age+PTGENDER+BMI+PTEDUCAT+BIFAST+APOEGrp+COHORT+(1|subject)+(1|time)
SM(40:3) (b)	FDG-PET	SM	N	0.0134499	0.187555	-0.0560908	met ~trait+C10AX06+Total_C+HDL_C+Age+PTGENDER+BMI+PTEDUCAT+BIFAST+APOEGrp+COHORT+(1|subject)+(1|time)
SM(41:0)	FDG-PET	SM	N	0.0200434	0.187555	0.0559005	met ~trait+C10AA+Total_C+HDL_C+Age+PTGENDER+BMI+PTEDUCAT+BIFAST+APOEGrp+COHORT+(1|subject)+(1|time)
SM(41:1) (a)	FDG-PET	SM	N	0.588431	0.782265	-0.0150965	met ~trait+Total_C+HDL_C+Age+PTGENDER+BMI+PTEDUCAT+BIFAST+APOEGrp+COHORT+(1|subject)+(1|time)
SM(43:1)	FDG-PET	SM	N	0.231292	0.502936	0.0309006	met ~trait+Total_C+HDL_C+Age+PTGENDER+BMI+PTEDUCAT+BIFAST+APOEGrp+COHORT+(1|subject)+(1|time)
SM(43:2) (b)	FDG-PET	SM	N	0.138203	0.407547	-0.0385694	met ~trait+Total_C+HDL_C+Age+PTGENDER+BMI+PTEDUCAT+BIFAST+APOEGrp+COHORT+(1|subject)+(1|time)
SM(43:2) (c)	FDG-PET	SM	N	0.305174	0.556284	0.0237993	met ~trait+C10AA+Total_C+HDL_C+Age+PTGENDER+BMI+PTEDUCAT+BIFAST+APOEGrp+COHORT+(1|subject)+(1|time)
SM(44:1)	FDG-PET	SM	N	0.0201658	0.187555	0.0591002	met ~trait+C10AA+Total_C+HDL_C+Age+PTGENDER+BMI+PTEDUCAT+BIFAST+APOEGrp+COHORT+(1|subject)+(1|time)
SM(44:2)	FDG-PET	SM	N	0.970071	0.986492	0.000921342	met ~trait+C10AA+Total_C+HDL_C+Age+PTGENDER+BMI+PTEDUCAT+BIFAST+APOEGrp+COHORT+(1|subject)+(1|time)
SM(44:3)	FDG-PET	SM	N	0.217669	0.488505	-0.0295335	met ~trait+A10BA+C10AA+Total_C+HDL_C+Age+PTGENDER+BMI+PTEDUCAT+BIFAST+APOEGrp+COHORT+(1|subject)+(1|time)
SM(d16:1/19:0)	FDG-PET	SM(d)	N	0.142727	0.407547	-0.0389018	met ~trait+C10AA+Total_C+HDL_C+Age+PTGENDER+BMI+PTEDUCAT+BIFAST+APOEGrp+COHORT+(1|subject)+(1|time)
SM(d16:1/23:0)/SM(d17:1/22:0)	FDG-PET	SM(d)	N	0.0637793	0.312954	0.0423363	met ~trait+C10AA+Total_C+HDL_C+Age+PTGENDER+BMI+PTEDUCAT+BIFAST+APOEGrp+COHORT+(1|subject)+(1|time)
SM(d16:1/24:1)	FDG-PET	SM(d)	N	0.0575166	0.305582	-0.0453367	met ~trait+C10AA+Total_C+HDL_C+Age+PTGENDER+BMI+PTEDUCAT+BIFAST+APOEGrp+COHORT+(1|subject)+(1|time)
SM(d17:1/14:0)	FDG-PET	SM(d)	N	0.231482	0.502936	-0.0288445	met ~trait+C10AA+Total_C+HDL_C+Age+PTGENDER+BMI+PTEDUCAT+BIFAST+APOEGrp+COHORT+(1|subject)+(1|time)
SM(d17:1/16:0)	FDG-PET	SM(d)	N	0.212221	0.482048	-0.0279983	met ~trait+C10AA+C10AB+Total_C+HDL_C+Age+PTGENDER+BMI+PTEDUCAT+BIFAST+APOEGrp+COHORT+(1|subject)+(1|time)
SM(d17:1/24:1)	FDG-PET	SM(d)	N	0.0142804	0.187555	-0.0606574	met ~trait+C10AA+Total_C+HDL_C+Age+PTGENDER+BMI+PTEDUCAT+BIFAST+APOEGrp+COHORT+(1|subject)+(1|time)
SM(d18:0/14:0)	FDG-PET	SM(d)	N	0.979753	0.986688	-0.000604299	met ~trait+C10AA+Total_C+HDL_C+Age+PTGENDER+BMI+PTEDUCAT+BIFAST+APOEGrp+COHORT+(1|subject)+(1|time)
SM(d18:0/16:0)	FDG-PET	SM(d)	N	0.0103502	0.168407	0.0634657	met ~trait+A10BA+C10AA+Total_C+HDL_C+Age+PTGENDER+BMI+PTEDUCAT+BIFAST+APOEGrp+COHORT+(1|subject)+(1|time)
SM(d18:0/22:0)	FDG-PET	SM(d)	N	0.0155537	0.187555	0.0602472	met ~trait+Total_C+HDL_C+Age+PTGENDER+BMI+PTEDUCAT+BIFAST+APOEGrp+COHORT+(1|subject)+(1|time)
SM(d18:1/14:0)/SM(d16:1/16:0)	FDG-PET	SM(d)	N	0.140954	0.407547	-0.0350214	met ~trait+C10AA+Total_C+HDL_C+Age+PTGENDER+BMI+PTEDUCAT+BIFAST+APOEGrp+COHORT+(1|subject)+(1|time)
SM(d18:1/16:0)	FDG-PET	SM(d)	N	0.124986	0.390455	-0.0279885	met ~trait+C10AA+Total_C+HDL_C+Age+PTGENDER+BMI+PTEDUCAT+BIFAST+APOEGrp+COHORT+(1|subject)+(1|time)
SM(d18:1/17:0)/SM(d17:1/18:0)	FDG-PET	SM(d)	N	0.436576	0.672516	-0.0232224	met ~trait+Total_C+HDL_C+Age+PTGENDER+BMI+PTEDUCAT+BIFAST+APOEGrp+COHORT+(1|subject)+(1|time)
SM(d18:1/18:0)/SM(d16:1/20:0)	FDG-PET	SM(d)	N	0.240827	0.50604	-0.0264447	met ~trait+Total_C+HDL_C+Age+PTGENDER+BMI+PTEDUCAT+BIFAST+APOEGrp+COHORT+(1|subject)+(1|time)
SM(d18:1/20:0)/SM(d16:1/22:0)	FDG-PET	SM(d)	N	0.23923	0.50604	0.0250341	met ~trait+C10AA+Total_C+HDL_C+Age+PTGENDER+BMI+PTEDUCAT+BIFAST+APOEGrp+COHORT+(1|subject)+(1|time)
SM(d18:1/22:0)/SM(d16:1/24:0)	FDG-PET	SM(d)	N	0.0198041	0.187555	0.0458899	met ~trait+C10AA+Total_C+HDL_C+Age+PTGENDER+BMI+PTEDUCAT+BIFAST+APOEGrp+COHORT+(1|subject)+(1|time)
SM(d18:1/23:0)/SM(d17:1/24:0)	FDG-PET	SM(d)	N	0.00163602	0.0851823	0.06363	met ~trait+C10AA+Total_C+HDL_C+Age+PTGENDER+BMI+PTEDUCAT+BIFAST+APOEGrp+COHORT+(1|subject)+(1|time)
SM(d18:1/24:0)	FDG-PET	SM(d)	N	0.00210942	0.0960764	0.0676302	met ~trait+C10AA+Total_C+HDL_C+Age+PTGENDER+BMI+PTEDUCAT+BIFAST+APOEGrp+COHORT+(1|subject)+(1|time)
SM(d18:1/24:1)	FDG-PET	SM(d)	N	0.0334545	0.225631	-0.0477346	met ~trait+C10AA+Total_C+HDL_C+Age+PTGENDER+BMI+PTEDUCAT+BIFAST+APOEGrp+COHORT+(1|subject)+(1|time)
SM(d18:2/14:0)	FDG-PET	SM(d)	N	0.122336	0.388098	-0.0305896	met ~trait+C10AA+G04CA+M05BA+Total_C+HDL_C+Age+PTGENDER+BMI+PTEDUCAT+BIFAST+APOEGrp+COHORT+(1|subject)+(1|time)
SM(d18:2/16:0)	FDG-PET	SM(d)	N	0.648602	0.82636	-0.0082314	met ~trait+A10BA+C10AA+Total_C+HDL_C+Age+PTGENDER+BMI+PTEDUCAT+BIFAST+APOEGrp+COHORT+(1|subject)+(1|time)
SM(d18:2/17:0)	FDG-PET	SM(d)	N	0.390043	0.62809	-0.0194416	met ~trait+C10AB+Total_C+HDL_C+Age+PTGENDER+BMI+PTEDUCAT+BIFAST+APOEGrp+COHORT+(1|subject)+(1|time)
SM(d18:2/18:0)	FDG-PET	SM(d)	N	0.252727	0.513345	-0.0252869	met ~trait+M05BA+Total_C+HDL_C+Age+PTGENDER+BMI+PTEDUCAT+BIFAST+APOEGrp+COHORT+(1|subject)+(1|time)
SM(d18:2/18:1)	FDG-PET	SM(d)	N	0.31434	0.564612	-0.0214703	met ~trait+M05BA+Total_C+HDL_C+Age+PTGENDER+BMI+PTEDUCAT+BIFAST+APOEGrp+COHORT+(1|subject)+(1|time)
SM(d18:2/20:0)	FDG-PET	SM(d)	N	0.806921	0.924986	0.00568665	met ~trait+M05BA+Total_C+HDL_C+Age+PTGENDER+BMI+PTEDUCAT+BIFAST+APOEGrp+COHORT+(1|subject)+(1|time)
SM(d18:2/22:0)	FDG-PET	SM(d)	N	0.116296	0.381626	0.030936	met ~trait+C10AA+N02BA+Total_C+HDL_C+Age+PTGENDER+BMI+PTEDUCAT+BIFAST+APOEGrp+COHORT+(1|subject)+(1|time)
SM(d18:2/23:0)	FDG-PET	SM(d)	N	0.0782964	0.327118	0.036389	met ~trait+C10AA+N02BA+Total_C+HDL_C+Age+PTGENDER+BMI+PTEDUCAT+BIFAST+APOEGrp+COHORT+(1|subject)+(1|time)
SM(d18:2/24:0)	FDG-PET	SM(d)	N	0.115677	0.381626	0.0331895	met ~trait+A10BA+C10AA+Total_C+HDL_C+Age+PTGENDER+BMI+PTEDUCAT+BIFAST+APOEGrp+COHORT+(1|subject)+(1|time)
SM(d19:1/24:1)	FDG-PET	SM(d)	N	0.0498117	0.281906	-0.0566245	met ~trait+Total_C+HDL_C+Age+PTGENDER+BMI+PTEDUCAT+BIFAST+APOEGrp+COHORT+(1|subject)+(1|time)
Sph(d18:1)	FDG-PET	Sph	N	0.934515	0.976547	-0.00221747	met ~trait+Total_C+HDL_C+Age+PTGENDER+BMI+PTEDUCAT+BIFAST+APOEGrp+COHORT+(1|subject)+(1|time)
Sph(d18:2)	FDG-PET	Sph	N	0.541652	0.751982	-0.0110254	met ~trait+Total_C+HDL_C+Age+PTGENDER+BMI+PTEDUCAT+BIFAST+APOEGrp+COHORT+(1|subject)+(1|time)
Sulfatide (d18:1:/16:0(OH))	FDG-PET	Sulfatide	N	0.0764378	0.327118	-0.0462378	met ~trait+Total_C+HDL_C+Age+PTGENDER+BMI+PTEDUCAT+BIFAST+APOEGrp+COHORT+(1|subject)+(1|time)
Sulfatide (d18:1:/16:0)	FDG-PET	Sulfatide	N	0.000240428	0.03208	-0.0944039	met ~trait+C10AA+Total_C+HDL_C+Age+PTGENDER+BMI+PTEDUCAT+BIFAST+APOEGrp+COHORT+(1|subject)+(1|time)
Sulfatide (d18:1:/24:0(OH))	FDG-PET	Sulfatide	N	0.614823	0.800295	0.0132667	met ~trait+Total_C+HDL_C+Age+PTGENDER+BMI+PTEDUCAT+BIFAST+APOEGrp+COHORT+(1|subject)+(1|time)
Sulfatide (d18:1:/24:0)	FDG-PET	Sulfatide	N	0.891213	0.96704	-0.00355868	met ~trait+Total_C+HDL_C+Age+PTGENDER+BMI+PTEDUCAT+BIFAST+APOEGrp+COHORT+(1|subject)+(1|time)
Sulfatide (d18:1:/24:1(OH))	FDG-PET	Sulfatide	N	0.0563141	0.303319	-0.0456959	met ~trait+C10AA+Total_C+HDL_C+Age+PTGENDER+BMI+PTEDUCAT+BIFAST+APOEGrp+COHORT+(1|subject)+(1|time)
Sulfatide (d18:1:/24:1)	FDG-PET	Sulfatide	N	0.232455	0.502936	-0.0322537	met ~trait+Total_C+HDL_C+Age+PTGENDER+BMI+PTEDUCAT+BIFAST+APOEGrp+COHORT+(1|subject)+(1|time)
TG(48:0) [NL-16:0]	FDG-PET	TG [NL]	N	0.388559	0.626993	-0.0243754	met ~trait+Total_C+HDL_C+Age+PTGENDER+BMI+PTEDUCAT+BIFAST+APOEGrp+COHORT+(1|subject)+(1|time)
TG(48:0) [NL-18:0]	FDG-PET	TG [NL]	N	0.154087	0.423739	-0.0411946	met ~trait+Total_C+HDL_C+Age+PTGENDER+BMI+PTEDUCAT+BIFAST+APOEGrp+COHORT+(1|subject)+(1|time)
TG(48:0) [SIM]	FDG-PET	TG [SIM]	N	0.309025	0.559095	-0.0288358	met ~trait+Total_C+HDL_C+Age+PTGENDER+BMI+PTEDUCAT+BIFAST+APOEGrp+COHORT+(1|subject)+(1|time)
TG(48:1) [NL-16:1]	FDG-PET	TG [NL]	N	0.3455	0.591524	-0.0268234	met ~trait+C10AB+Total_C+HDL_C+Age+PTGENDER+BMI+PTEDUCAT+BIFAST+APOEGrp+COHORT+(1|subject)+(1|time)
TG(48:1) [NL-18:1]	FDG-PET	TG [NL]	N	0.133287	0.405048	-0.0419455	met ~trait+Total_C+HDL_C+Age+PTGENDER+BMI+PTEDUCAT+BIFAST+APOEGrp+COHORT+(1|subject)+(1|time)
TG(48:1) [SIM]	FDG-PET	TG [SIM]	N	0.205941	0.470293	-0.0355714	met ~trait+Total_C+HDL_C+Age+PTGENDER+BMI+PTEDUCAT+BIFAST+APOEGrp+COHORT+(1|subject)+(1|time)
TG(48:2) [NL-14:0]	FDG-PET	TG [NL]	N	0.0494581	0.281906	-0.0521991	met ~trait+Total_C+HDL_C+Age+PTGENDER+BMI+PTEDUCAT+BIFAST+APOEGrp+COHORT+(1|subject)+(1|time)
TG(48:2) [NL-14:1]	FDG-PET	TG [NL]	N	0.120477	0.386013	-0.0431421	met ~trait+Total_C+HDL_C+Age+PTGENDER+BMI+PTEDUCAT+BIFAST+APOEGrp+COHORT+(1|subject)+(1|time)
TG(48:2) [NL-16:1]	FDG-PET	TG [NL]	N	0.0529414	0.292186	-0.0537883	met ~trait+C10AB+Total_C+HDL_C+Age+PTGENDER+BMI+PTEDUCAT+BIFAST+APOEGrp+COHORT+(1|subject)+(1|time)
TG(48:2) [NL-18:2]	FDG-PET	TG [NL]	N	0.0481012	0.278059	-0.0510582	met ~trait+Total_C+HDL_C+Age+PTGENDER+BMI+PTEDUCAT+BIFAST+APOEGrp+COHORT+(1|subject)+(1|time)
TG(48:2) [SIM]	FDG-PET	TG [SIM]	N	0.0313414	0.222524	-0.0577403	met ~trait+Total_C+HDL_C+Age+PTGENDER+BMI+PTEDUCAT+BIFAST+APOEGrp+COHORT+(1|subject)+(1|time)
TG(48:3) [NL-14:0]	FDG-PET	TG [NL]	N	0.00599398	0.136569	-0.0708414	met ~trait+Total_C+HDL_C+Age+PTGENDER+BMI+PTEDUCAT+BIFAST+APOEGrp+COHORT+(1|subject)+(1|time)
TG(48:3) [NL-16:1]	FDG-PET	TG [NL]	N	0.0100126	0.16638	-0.0674652	met ~trait+Total_C+HDL_C+Age+PTGENDER+BMI+PTEDUCAT+BIFAST+APOEGrp+COHORT+(1|subject)+(1|time)
TG(48:3) [NL-18:3]	FDG-PET	TG [NL]	N	0.156375	0.425537	-0.0375166	met ~trait+Total_C+HDL_C+Age+PTGENDER+BMI+PTEDUCAT+BIFAST+APOEGrp+COHORT+(1|subject)+(1|time)
TG(48:3) [SIM]	FDG-PET	TG [SIM]	N	0.0075372	0.149971	-0.0689972	met ~trait+Total_C+HDL_C+Age+PTGENDER+BMI+PTEDUCAT+BIFAST+APOEGrp+COHORT+(1|subject)+(1|time)
TG(49:1) [NL-16:1]	FDG-PET	TG [NL]	N	0.240911	0.50604	-0.0335864	met ~trait+Total_C+HDL_C+Age+PTGENDER+BMI+PTEDUCAT+BIFAST+APOEGrp+COHORT+(1|subject)+(1|time)
TG(49:1) [NL-17:1]	FDG-PET	TG [NL]	N	0.253396	0.513345	-0.0325376	met ~trait+Total_C+HDL_C+Age+PTGENDER+BMI+PTEDUCAT+BIFAST+APOEGrp+COHORT+(1|subject)+(1|time)
TG(50:0) [NL-18:0]	FDG-PET	TG [NL]	N	0.373732	0.614011	-0.0252097	met ~trait+Total_C+HDL_C+Age+PTGENDER+BMI+PTEDUCAT+BIFAST+APOEGrp+COHORT+(1|subject)+(1|time)
TG(50:0) [SIM]	FDG-PET	TG [SIM]	N	0.220116	0.491173	-0.0347146	met ~trait+Total_C+HDL_C+Age+PTGENDER+BMI+PTEDUCAT+BIFAST+APOEGrp+COHORT+(1|subject)+(1|time)
TG(50:1) [NL-14:0]	FDG-PET	TG [NL]	N	0.0184412	0.187555	-0.0663311	met ~trait+Total_C+HDL_C+Age+PTGENDER+BMI+PTEDUCAT+BIFAST+APOEGrp+COHORT+(1|subject)+(1|time)
TG(50:1) [NL-16:0]	FDG-PET	TG [NL]	N	0.250257	0.513345	-0.0315869	met ~trait+Total_C+HDL_C+Age+PTGENDER+BMI+PTEDUCAT+BIFAST+APOEGrp+COHORT+(1|subject)+(1|time)
TG(50:1) [NL-18:1]	FDG-PET	TG [NL]	N	0.309256	0.559095	-0.0278432	met ~trait+Total_C+HDL_C+Age+PTGENDER+BMI+PTEDUCAT+BIFAST+APOEGrp+COHORT+(1|subject)+(1|time)
TG(50:1) [SIM]	FDG-PET	TG [SIM]	N	0.184786	0.456702	-0.0365507	met ~trait+Total_C+HDL_C+Age+PTGENDER+BMI+PTEDUCAT+BIFAST+APOEGrp+COHORT+(1|subject)+(1|time)
TG(50:2) [NL-14:0]	FDG-PET	TG [NL]	N	0.0130617	0.187555	-0.0698281	met ~trait+Total_C+HDL_C+Age+PTGENDER+BMI+PTEDUCAT+BIFAST+APOEGrp+COHORT+(1|subject)+(1|time)
TG(50:2) [NL-16:1]	FDG-PET	TG [NL]	N	0.0325657	0.224962	-0.0600654	met ~trait+C10AB+Total_C+HDL_C+Age+PTGENDER+BMI+PTEDUCAT+BIFAST+APOEGrp+COHORT+(1|subject)+(1|time)
TG(50:2) [NL-18:1]	FDG-PET	TG [NL]	N	0.0199239	0.187555	-0.0656889	met ~trait+Total_C+HDL_C+Age+PTGENDER+BMI+PTEDUCAT+BIFAST+APOEGrp+COHORT+(1|subject)+(1|time)
TG(50:2) [NL-18:2]	FDG-PET	TG [NL]	N	0.171627	0.448296	-0.0359509	met ~trait+Total_C+HDL_C+Age+PTGENDER+BMI+PTEDUCAT+BIFAST+APOEGrp+COHORT+(1|subject)+(1|time)
TG(50:2) [SIM]	FDG-PET	TG [SIM]	N	0.0176453	0.187555	-0.0643027	met ~trait+Total_C+HDL_C+Age+PTGENDER+BMI+PTEDUCAT+BIFAST+APOEGrp+COHORT+(1|subject)+(1|time)
TG(50:3) [NL-14:0]	FDG-PET	TG [NL]	N	0.0153434	0.187555	-0.0599396	met ~trait+Total_C+HDL_C+Age+PTGENDER+BMI+PTEDUCAT+BIFAST+APOEGrp+COHORT+(1|subject)+(1|time)
TG(50:3) [NL-14:1]	FDG-PET	TG [NL]	N	0.035405	0.228523	-0.0560711	met ~trait+Total_C+HDL_C+Age+PTGENDER+BMI+PTEDUCAT+BIFAST+APOEGrp+COHORT+(1|subject)+(1|time)
TG(50:3) [NL-16:1]	FDG-PET	TG [NL]	N	0.00311602	0.110619	-0.0787494	met ~trait+Total_C+HDL_C+Age+PTGENDER+BMI+PTEDUCAT+BIFAST+APOEGrp+COHORT+(1|subject)+(1|time)
TG(50:3) [NL-18:2]	FDG-PET	TG [NL]	N	0.00231611	0.0960764	-0.0755147	met ~trait+Total_C+HDL_C+Age+PTGENDER+BMI+PTEDUCAT+BIFAST+APOEGrp+COHORT+(1|subject)+(1|time)
TG(50:3) [NL-18:3]	FDG-PET	TG [NL]	N	0.300699	0.553883	-0.0280142	met ~trait+Total_C+HDL_C+Age+PTGENDER+BMI+PTEDUCAT+BIFAST+APOEGrp+COHORT+(1|subject)+(1|time)
TG(50:3) [SIM]	FDG-PET	TG [SIM]	N	0.00416654	0.13101	-0.0718788	met ~trait+Total_C+HDL_C+Age+PTGENDER+BMI+PTEDUCAT+BIFAST+APOEGrp+COHORT+(1|subject)+(1|time)
TG(50:4) [NL-14:0]	FDG-PET	TG [NL]	N	0.0740954	0.327118	-0.0437371	met ~trait+Total_C+HDL_C+Age+PTGENDER+BMI+PTEDUCAT+BIFAST+APOEGrp+COHORT+(1|subject)+(1|time)
TG(50:4) [NL-18:3]	FDG-PET	TG [NL]	N	0.0156142	0.187555	-0.0621906	met ~trait+Total_C+HDL_C+Age+PTGENDER+BMI+PTEDUCAT+BIFAST+APOEGrp+COHORT+(1|subject)+(1|time)
TG(50:4) [NL-20:4]	FDG-PET	TG [NL]	N	0.156342	0.425537	-0.0400399	met ~trait+Total_C+HDL_C+Age+PTGENDER+BMI+PTEDUCAT+BIFAST+APOEGrp+COHORT+(1|subject)+(1|time)
TG(50:4) [SIM]	FDG-PET	TG [SIM]	N	0.00975744	0.165664	-0.0635349	met ~trait+Total_C+HDL_C+Age+PTGENDER+BMI+PTEDUCAT+BIFAST+APOEGrp+COHORT+(1|subject)+(1|time)
TG(51:0) [NL-16:0]	FDG-PET	TG [NL]	N	0.432698	0.67051	-0.0217426	met ~trait+Total_C+HDL_C+Age+PTGENDER+BMI+PTEDUCAT+BIFAST+APOEGrp+COHORT+(1|subject)+(1|time)
TG(51:1) [NL-17:0]	FDG-PET	TG [NL]	N	0.139256	0.407547	-0.0401089	met ~trait+Total_C+HDL_C+Age+PTGENDER+BMI+PTEDUCAT+BIFAST+APOEGrp+COHORT+(1|subject)+(1|time)
TG(51:1) [SIM]	FDG-PET	TG [SIM]	N	0.142377	0.407547	-0.0400418	met ~trait+Total_C+HDL_C+Age+PTGENDER+BMI+PTEDUCAT+BIFAST+APOEGrp+COHORT+(1|subject)+(1|time)
TG(51:2) [NL-15:0]	FDG-PET	TG [NL]	N	0.032544	0.224962	-0.0567701	met ~trait+Total_C+HDL_C+Age+PTGENDER+BMI+PTEDUCAT+BIFAST+APOEGrp+COHORT+(1|subject)+(1|time)
TG(51:2) [NL-17:0]	FDG-PET	TG [NL]	N	0.0145441	0.187555	-0.0643094	met ~trait+Total_C+HDL_C+Age+PTGENDER+BMI+PTEDUCAT+BIFAST+APOEGrp+COHORT+(1|subject)+(1|time)
TG(51:2) [NL-17:1]	FDG-PET	TG [NL]	N	0.029537	0.221074	-0.0592324	met ~trait+Total_C+HDL_C+Age+PTGENDER+BMI+PTEDUCAT+BIFAST+APOEGrp+COHORT+(1|subject)+(1|time)
TG(51:2) [SIM]	FDG-PET	TG [SIM]	N	0.0804182	0.327118	-0.0475454	met ~trait+Total_C+HDL_C+Age+PTGENDER+BMI+PTEDUCAT+BIFAST+APOEGrp+COHORT+(1|subject)+(1|time)
TG(52:1) [NL-18:0]	FDG-PET	TG [NL]	N	0.180288	0.452748	-0.0365707	met ~trait+Total_C+HDL_C+Age+PTGENDER+BMI+PTEDUCAT+BIFAST+APOEGrp+COHORT+(1|subject)+(1|time)
TG(52:1) [NL-18:1]	FDG-PET	TG [NL]	N	0.153536	0.423715	-0.0384359	met ~trait+Total_C+HDL_C+Age+PTGENDER+BMI+PTEDUCAT+BIFAST+APOEGrp+COHORT+(1|subject)+(1|time)
TG(52:1) [SIM]	FDG-PET	TG [SIM]	N	0.204216	0.470293	-0.0343014	met ~trait+Total_C+HDL_C+Age+PTGENDER+BMI+PTEDUCAT+BIFAST+APOEGrp+COHORT+(1|subject)+(1|time)
TG(52:2) [NL-16:0]	FDG-PET	TG [NL]	N	0.12314	0.388098	-0.0405191	met ~trait+Total_C+HDL_C+Age+PTGENDER+BMI+PTEDUCAT+BIFAST+APOEGrp+COHORT+(1|subject)+(1|time)
TG(52:2) [NL-18:2]	FDG-PET	TG [NL]	N	0.136418	0.407547	-0.0385168	met ~trait+Total_C+HDL_C+Age+PTGENDER+BMI+PTEDUCAT+BIFAST+APOEGrp+COHORT+(1|subject)+(1|time)
TG(52:2) [SIM]	FDG-PET	TG [SIM]	N	0.0208928	0.187555	-0.0612498	met ~trait+Total_C+HDL_C+Age+PTGENDER+BMI+PTEDUCAT+BIFAST+APOEGrp+COHORT+(1|subject)+(1|time)
TG(52:3) [NL-16:1]	FDG-PET	TG [NL]	N	0.00937561	0.162719	-0.0706048	met ~trait+Total_C+HDL_C+Age+PTGENDER+BMI+PTEDUCAT+BIFAST+APOEGrp+COHORT+(1|subject)+(1|time)
TG(52:3) [NL-18:2]	FDG-PET	TG [NL]	N	0.463582	0.701551	-0.0178564	met ~trait+Total_C+HDL_C+Age+PTGENDER+BMI+PTEDUCAT+BIFAST+APOEGrp+COHORT+(1|subject)+(1|time)
TG(52:3) [SIM]	FDG-PET	TG [SIM]	N	0.121025	0.386013	-0.0377527	met ~trait+Total_C+HDL_C+Age+PTGENDER+BMI+PTEDUCAT+BIFAST+APOEGrp+COHORT+(1|subject)+(1|time)
TG(52:4) [NL-16:1]	FDG-PET	TG [NL]	N	0.0446378	0.26817	-0.049996	met ~trait+Total_C+HDL_C+Age+PTGENDER+BMI+PTEDUCAT+BIFAST+APOEGrp+COHORT+(1|subject)+(1|time)
TG(52:4) [NL-18:2]	FDG-PET	TG [NL]	N	0.52536	0.747029	-0.0158372	met ~trait+Total_C+HDL_C+Age+PTGENDER+BMI+PTEDUCAT+BIFAST+APOEGrp+COHORT+(1|subject)+(1|time)
TG(52:4) [NL-18:3]	FDG-PET	TG [NL]	N	0.264129	0.524898	-0.0283751	met ~trait+Total_C+HDL_C+Age+PTGENDER+BMI+PTEDUCAT+BIFAST+APOEGrp+COHORT+(1|subject)+(1|time)
TG(52:4) [SIM]	FDG-PET	TG [SIM]	N	0.339744	0.588623	-0.0226649	met ~trait+Total_C+HDL_C+Age+PTGENDER+BMI+PTEDUCAT+BIFAST+APOEGrp+COHORT+(1|subject)+(1|time)
TG(52:5) [NL-18:3]	FDG-PET	TG [NL]	N	0.272433	0.533258	-0.0274784	met ~trait+Total_C+HDL_C+Age+PTGENDER+BMI+PTEDUCAT+BIFAST+APOEGrp+COHORT+(1|subject)+(1|time)
TG(52:5) [NL-20:4]	FDG-PET	TG [NL]	N	0.112915	0.376865	-0.0434129	met ~trait+C10AA+C10AB+Total_C+HDL_C+Age+PTGENDER+BMI+PTEDUCAT+BIFAST+APOEGrp+COHORT+(1|subject)+(1|time)
TG(52:5) [NL-20:5]	FDG-PET	TG [NL]	N	0.252996	0.513345	-0.0321677	met ~trait+C10AX06+Total_C+HDL_C+Age+PTGENDER+BMI+PTEDUCAT+BIFAST+APOEGrp+COHORT+(1|subject)+(1|time)
TG(52:5) [SIM]	FDG-PET	TG [SIM]	N	0.0803805	0.327118	-0.0429924	met ~trait+Total_C+HDL_C+Age+PTGENDER+BMI+PTEDUCAT+BIFAST+APOEGrp+COHORT+(1|subject)+(1|time)
TG(53:2) [NL-17:1]	FDG-PET	TG [NL]	N	0.0282128	0.221074	-0.0576408	met ~trait+C10AA+Total_C+HDL_C+Age+PTGENDER+BMI+PTEDUCAT+BIFAST+APOEGrp+COHORT+(1|subject)+(1|time)
TG(53:2) [NL-18:1]	FDG-PET	TG [NL]	N	0.108216	0.368288	-0.0418389	met ~trait+C10AA+Total_C+HDL_C+Age+PTGENDER+BMI+PTEDUCAT+BIFAST+APOEGrp+COHORT+(1|subject)+(1|time)
TG(53:2) [SIM]	FDG-PET	TG [SIM]	N	0.176203	0.448792	-0.0350569	met ~trait+C10AA+Total_C+HDL_C+Age+PTGENDER+BMI+PTEDUCAT+BIFAST+APOEGrp+COHORT+(1|subject)+(1|time)
TG(54:0) [NL-18:0]	FDG-PET	TG [NL]	N	0.286153	0.539073	-0.0297183	met ~trait+Total_C+HDL_C+Age+PTGENDER+BMI+PTEDUCAT+BIFAST+APOEGrp+COHORT+(1|subject)+(1|time)
TG(54:0) [SIM]	FDG-PET	TG [SIM]	N	0.363615	0.605249	-0.0249736	met ~trait+Total_C+HDL_C+Age+PTGENDER+BMI+PTEDUCAT+BIFAST+APOEGrp+COHORT+(1|subject)+(1|time)
TG(54:1) [NL-18:1]	FDG-PET	TG [NL]	N	0.282616	0.537759	-0.0287077	met ~trait+Total_C+HDL_C+Age+PTGENDER+BMI+PTEDUCAT+BIFAST+APOEGrp+COHORT+(1|subject)+(1|time)
TG(54:1) [SIM]	FDG-PET	TG [SIM]	N	0.299247	0.55382	-0.0279295	met ~trait+Total_C+HDL_C+Age+PTGENDER+BMI+PTEDUCAT+BIFAST+APOEGrp+COHORT+(1|subject)+(1|time)
TG(54:2) [NL-18:0]	FDG-PET	TG [NL]	N	0.309144	0.559095	-0.0263116	met ~trait+Total_C+HDL_C+Age+PTGENDER+BMI+PTEDUCAT+BIFAST+APOEGrp+COHORT+(1|subject)+(1|time)
TG(54:2) [NL-20:1]	FDG-PET	TG [NL]	N	0.729202	0.88159	-0.00943873	met ~trait+Total_C+HDL_C+Age+PTGENDER+BMI+PTEDUCAT+BIFAST+APOEGrp+COHORT+(1|subject)+(1|time)
TG(54:2) [SIM]	FDG-PET	TG [SIM]	N	0.606412	0.791891	-0.0130831	met ~trait+C10AA+Total_C+HDL_C+Age+PTGENDER+BMI+PTEDUCAT+BIFAST+APOEGrp+COHORT+(1|subject)+(1|time)
TG(54:3) [NL-18:1]	FDG-PET	TG [NL]	N	0.920334	0.974173	-0.00274199	met ~trait+Total_C+HDL_C+Age+PTGENDER+BMI+PTEDUCAT+BIFAST+APOEGrp+COHORT+(1|subject)+(1|time)
TG(54:3) [NL-18:2]	FDG-PET	TG [NL]	N	0.394317	0.631069	-0.0215115	met ~trait+Total_C+HDL_C+Age+PTGENDER+BMI+PTEDUCAT+BIFAST+APOEGrp+COHORT+(1|subject)+(1|time)
TG(54:3) [SIM]	FDG-PET	TG [SIM]	N	0.937153	0.976547	0.00205254	met ~trait+Total_C+HDL_C+Age+PTGENDER+BMI+PTEDUCAT+BIFAST+APOEGrp+COHORT+(1|subject)+(1|time)
TG(54:4) [NL-18:2]	FDG-PET	TG [NL]	N	0.774226	0.907914	0.00748732	met ~trait+Total_C+HDL_C+Age+PTGENDER+BMI+PTEDUCAT+BIFAST+APOEGrp+COHORT+(1|subject)+(1|time)
TG(54:4) [NL-20:3]	FDG-PET	TG [NL]	N	0.909227	0.973969	-0.00311507	met ~trait+C10AA+Total_C+HDL_C+Age+PTGENDER+BMI+PTEDUCAT+BIFAST+APOEGrp+COHORT+(1|subject)+(1|time)
TG(54:4) [SIM]	FDG-PET	TG [SIM]	N	0.637885	0.820739	-0.0122506	met ~trait+Total_C+HDL_C+Age+PTGENDER+BMI+PTEDUCAT+BIFAST+APOEGrp+COHORT+(1|subject)+(1|time)
TG(54:5) [NL-18:3]	FDG-PET	TG [NL]	N	0.280959	0.537759	-0.0282114	met ~trait+Total_C+HDL_C+Age+PTGENDER+BMI+PTEDUCAT+BIFAST+APOEGrp+COHORT+(1|subject)+(1|time)
TG(54:5) [NL-20:4]	FDG-PET	TG [NL]	N	0.912441	0.973969	-0.00299043	met ~trait+C10AA+Total_C+HDL_C+Age+PTGENDER+BMI+PTEDUCAT+BIFAST+APOEGrp+COHORT+(1|subject)+(1|time)
TG(54:5) [SIM]	FDG-PET	TG [SIM]	N	0.876439	0.960027	-0.00397812	met ~trait+Total_C+HDL_C+Age+PTGENDER+BMI+PTEDUCAT+BIFAST+APOEGrp+COHORT+(1|subject)+(1|time)
TG(54:6) [NL-18:3]	FDG-PET	TG [NL]	N	0.507634	0.737892	-0.0178426	met ~trait+Total_C+HDL_C+Age+PTGENDER+BMI+PTEDUCAT+BIFAST+APOEGrp+COHORT+(1|subject)+(1|time)
TG(54:6) [NL-20:4]	FDG-PET	TG [NL]	N	0.247951	0.512301	-0.0294611	met ~trait+C10AA+Total_C+HDL_C+Age+PTGENDER+BMI+PTEDUCAT+BIFAST+APOEGrp+COHORT+(1|subject)+(1|time)
TG(54:6) [NL-20:5]	FDG-PET	TG [NL]	N	0.282215	0.537759	-0.0296684	met ~trait+C10AA+C10AX06+Total_C+HDL_C+Age+PTGENDER+BMI+PTEDUCAT+BIFAST+APOEGrp+COHORT+(1|subject)+(1|time)
TG(54:6) [NL-22:6]	FDG-PET	TG [NL]	N	0.351291	0.596431	-0.026087	met ~trait+C10AX06+Total_C+HDL_C+Age+PTGENDER+BMI+PTEDUCAT+BIFAST+APOEGrp+COHORT+(1|subject)+(1|time)
TG(54:6) [SIM]	FDG-PET	TG [SIM]	N	0.393885	0.631069	-0.0221197	met ~trait+Total_C+HDL_C+Age+PTGENDER+BMI+PTEDUCAT+BIFAST+APOEGrp+COHORT+(1|subject)+(1|time)
TG(54:7) [NL-20:5]	FDG-PET	TG [NL]	N	0.195164	0.463754	-0.0356898	met ~trait+C10AA+C10AX06+Total_C+HDL_C+Age+PTGENDER+BMI+PTEDUCAT+BIFAST+APOEGrp+COHORT+(1|subject)+(1|time)
TG(54:7) [NL-22:6]	FDG-PET	TG [NL]	N	0.242329	0.50604	-0.0328323	met ~trait+C10AX06+Total_C+HDL_C+Age+PTGENDER+BMI+PTEDUCAT+BIFAST+APOEGrp+COHORT+(1|subject)+(1|time)
TG(54:7) [SIM]	FDG-PET	TG [SIM]	N	0.221305	0.49242	-0.0335803	met ~trait+Total_C+HDL_C+Age+PTGENDER+BMI+PTEDUCAT+BIFAST+APOEGrp+COHORT+(1|subject)+(1|time)
TG(56:6) [NL-20:4]	FDG-PET	TG [NL]	N	0.99341	0.99341	0.000232307	met ~trait+C10AA+Total_C+HDL_C+Age+PTGENDER+BMI+PTEDUCAT+BIFAST+APOEGrp+COHORT+(1|subject)+(1|time)
TG(56:6) [NL-22:5]	FDG-PET	TG [NL]	N	0.078681	0.327118	-0.0512746	met ~trait+C10AX06+Total_C+HDL_C+Age+PTGENDER+BMI+PTEDUCAT+BIFAST+APOEGrp+COHORT+(1|subject)+(1|time)
TG(56:6) [SIM]	FDG-PET	TG [SIM]	N	0.644174	0.822058	-0.0127779	met ~trait+C10AA+Total_C+HDL_C+Age+PTGENDER+BMI+PTEDUCAT+BIFAST+APOEGrp+COHORT+(1|subject)+(1|time)
TG(56:7) [NL-20:4]	FDG-PET	TG [NL]	N	0.430929	0.670261	0.0213395	met ~trait+C10AA+C10AX06+Total_C+HDL_C+Age+PTGENDER+BMI+PTEDUCAT+BIFAST+APOEGrp+COHORT+(1|subject)+(1|time)
TG(56:7) [NL-20:5]	FDG-PET	TG [NL]	N	0.6675	0.842193	-0.0120895	met ~trait+C10AA+C10AX06+Total_C+HDL_C+Age+PTGENDER+BMI+PTEDUCAT+BIFAST+APOEGrp+COHORT+(1|subject)+(1|time)
TG(56:7) [NL-22:5]	FDG-PET	TG [NL]	N	0.168382	0.444303	-0.0388095	met ~trait+Total_C+HDL_C+Age+PTGENDER+BMI+PTEDUCAT+BIFAST+APOEGrp+COHORT+(1|subject)+(1|time)
TG(56:7) [NL-22:6]	FDG-PET	TG [NL]	N	0.691179	0.847427	-0.0112417	met ~trait+C10AX06+Total_C+HDL_C+Age+PTGENDER+BMI+PTEDUCAT+BIFAST+APOEGrp+COHORT+(1|subject)+(1|time)
TG(56:7) [SIM]	FDG-PET	TG [SIM]	N	0.569526	0.770884	-0.015948	met ~trait+C10AA+C10AX06+Total_C+HDL_C+Age+PTGENDER+BMI+PTEDUCAT+BIFAST+APOEGrp+COHORT+(1|subject)+(1|time)
TG(56:8) [NL-20:4]	FDG-PET	TG [NL]	N	0.918765	0.974173	0.00280784	met ~trait+C10AA+Total_C+HDL_C+Age+PTGENDER+BMI+PTEDUCAT+BIFAST+APOEGrp+COHORT+(1|subject)+(1|time)
TG(56:8) [NL-20:5]	FDG-PET	TG [NL]	N	0.73677	0.887165	-0.00951996	met ~trait+C10AA+C10AX06+Total_C+HDL_C+Age+PTGENDER+BMI+PTEDUCAT+BIFAST+APOEGrp+COHORT+(1|subject)+(1|time)
TG(56:8) [NL-22:6]	FDG-PET	TG [NL]	N	0.751025	0.894132	-0.00892967	met ~trait+C10AX06+Total_C+HDL_C+Age+PTGENDER+BMI+PTEDUCAT+BIFAST+APOEGrp+COHORT+(1|subject)+(1|time)
TG(56:8) [SIM]	FDG-PET	TG [SIM]	N	0.332344	0.584597	-0.0271135	met ~trait+C10AA+C10AX06+Total_C+HDL_C+Age+PTGENDER+BMI+PTEDUCAT+BIFAST+APOEGrp+COHORT+(1|subject)+(1|time)
TG(56:9) [NL-22:6]	FDG-PET	TG [NL]	N	0.364426	0.605249	-0.0255686	met ~trait+C10AX06+Total_C+HDL_C+Age+PTGENDER+BMI+PTEDUCAT+BIFAST+APOEGrp+COHORT+(1|subject)+(1|time)
TG(56:9) [SIM]	FDG-PET	TG [SIM]	N	0.196985	0.463754	-0.0361119	met ~trait+C10AA+C10AX06+Total_C+HDL_C+Age+PTGENDER+BMI+PTEDUCAT+BIFAST+APOEGrp+COHORT+(1|subject)+(1|time)
TG(58:10) [NL-22:6]	FDG-PET	TG [NL]	N	0.681926	0.847427	-0.0117552	met ~trait+C10AX06+Total_C+HDL_C+Age+PTGENDER+BMI+PTEDUCAT+BIFAST+APOEGrp+COHORT+(1|subject)+(1|time)
TG(58:10) [SIM]	FDG-PET	TG [SIM]	N	0.673698	0.847276	-0.0119529	met ~trait+C10AA+C10AX06+Total_C+HDL_C+Age+PTGENDER+BMI+PTEDUCAT+BIFAST+APOEGrp+COHORT+(1|subject)+(1|time)
TG(58:8) [NL-22:6]	FDG-PET	TG [NL]	N	0.920538	0.974173	0.0028624	met ~trait+C10AA+C10AX06+Total_C+HDL_C+Age+PTGENDER+BMI+PTEDUCAT+BIFAST+APOEGrp+COHORT+(1|subject)+(1|time)
TG(58:8) [SIM]	FDG-PET	TG [SIM]	N	0.435278	0.672467	-0.0222627	met ~trait+C10AA+C10AX06+Total_C+HDL_C+Age+PTGENDER+BMI+PTEDUCAT+BIFAST+APOEGrp+COHORT+(1|subject)+(1|time)
TG(58:9) [NL-22:6]	FDG-PET	TG [NL]	N	0.975045	0.986688	0.000898109	met ~trait+C10AX06+Total_C+HDL_C+Age+PTGENDER+BMI+PTEDUCAT+BIFAST+APOEGrp+COHORT+(1|subject)+(1|time)
TG(58:9) [SIM]	FDG-PET	TG [SIM]	N	0.555371	0.763575	-0.0168798	met ~trait+C10AA+C10AX06+Total_C+HDL_C+Age+PTGENDER+BMI+PTEDUCAT+BIFAST+APOEGrp+COHORT+(1|subject)+(1|time)
TG(O-50:1) [NL-15:0]	FDG-PET	TG(O)	N	0.196591	0.463754	0.0362121	met ~trait+Total_C+HDL_C+Age+PTGENDER+BMI+PTEDUCAT+BIFAST+APOEGrp+COHORT+(1|subject)+(1|time)
TG(O-50:1) [NL-16:0]	FDG-PET	TG(O)	N	0.0171527	0.187555	0.0675836	met ~trait+Total_C+HDL_C+Age+PTGENDER+BMI+PTEDUCAT+BIFAST+APOEGrp+COHORT+(1|subject)+(1|time)
TG(O-50:1) [NL-17:1]	FDG-PET	TG(O)	N	0.106395	0.368288	0.0462326	met ~trait+Total_C+HDL_C+Age+PTGENDER+BMI+PTEDUCAT+BIFAST+APOEGrp+COHORT+(1|subject)+(1|time)
TG(O-50:1) [NL-18:1]	FDG-PET	TG(O)	N	0.0226731	0.19418	0.0658197	met ~trait+Total_C+HDL_C+Age+PTGENDER+BMI+PTEDUCAT+BIFAST+APOEGrp+COHORT+(1|subject)+(1|time)
TG(O-50:2) [NL-18:1]	FDG-PET	TG(O)	N	0.516756	0.743253	0.0191112	met ~trait+Total_C+HDL_C+Age+PTGENDER+BMI+PTEDUCAT+BIFAST+APOEGrp+COHORT+(1|subject)+(1|time)
TG(O-50:2) [NL-18:2]	FDG-PET	TG(O)	N	0.0786415	0.327118	0.0503714	met ~trait+Total_C+HDL_C+Age+PTGENDER+BMI+PTEDUCAT+BIFAST+APOEGrp+COHORT+(1|subject)+(1|time)
TG(O-50:3) [NL-18:2]	FDG-PET	TG(O)	N	0.546404	0.756634	0.0169352	met ~trait+Total_C+HDL_C+Age+PTGENDER+BMI+PTEDUCAT+BIFAST+APOEGrp+COHORT+(1|subject)+(1|time)
TG(O-52:0) [NL-16:0]	FDG-PET	TG(O)	N	0.701074	0.856869	0.0108145	met ~trait+Total_C+HDL_C+Age+PTGENDER+BMI+PTEDUCAT+BIFAST+APOEGrp+COHORT+(1|subject)+(1|time)
TG(O-52:1) [NL-16:0]	FDG-PET	TG(O)	N	0.108249	0.368288	0.042643	met ~trait+Total_C+HDL_C+Age+PTGENDER+BMI+PTEDUCAT+BIFAST+APOEGrp+COHORT+(1|subject)+(1|time)
TG(O-52:1) [NL-18:1]	FDG-PET	TG(O)	N	0.0386143	0.243208	0.0564361	met ~trait+Total_C+HDL_C+Age+PTGENDER+BMI+PTEDUCAT+BIFAST+APOEGrp+COHORT+(1|subject)+(1|time)
TG(O-52:2) [NL-16:0]	FDG-PET	TG(O)	N	7.91124e-06	0.00617868	0.124888	met ~trait+Total_C+HDL_C+Age+PTGENDER+BMI+PTEDUCAT+BIFAST+APOEGrp+COHORT+(1|subject)+(1|time)
TG(O-52:2) [NL-17:1]	FDG-PET	TG(O)	N	0.00025971	0.03208	0.10305	met ~trait+Total_C+HDL_C+Age+PTGENDER+BMI+PTEDUCAT+BIFAST+APOEGrp+COHORT+(1|subject)+(1|time)
TG(O-52:2) [NL-18:1]	FDG-PET	TG(O)	N	0.000328605	0.03208	0.101983	met ~trait+Total_C+HDL_C+Age+PTGENDER+BMI+PTEDUCAT+BIFAST+APOEGrp+COHORT+(1|subject)+(1|time)
TG(O-54:2) [NL-17:1]	FDG-PET	TG(O)	N	0.00612027	0.136569	0.0805616	met ~trait+Total_C+HDL_C+Age+PTGENDER+BMI+PTEDUCAT+BIFAST+APOEGrp+COHORT+(1|subject)+(1|time)
TG(O-54:2) [NL-18:1]	FDG-PET	TG(O)	N	0.00847772	0.153979	0.0693326	met ~trait+Total_C+HDL_C+Age+PTGENDER+BMI+PTEDUCAT+BIFAST+APOEGrp+COHORT+(1|subject)+(1|time)
TG(O-54:3) [NL-17:1]	FDG-PET	TG(O)	N	0.0148137	0.187555	0.0693026	met ~trait+Total_C+HDL_C+Age+PTGENDER+BMI+PTEDUCAT+BIFAST+APOEGrp+COHORT+(1|subject)+(1|time)
TG(O-54:3) [NL-18:1]	FDG-PET	TG(O)	N	0.000675872	0.0504983	0.0959841	met ~trait+Total_C+HDL_C+Age+PTGENDER+BMI+PTEDUCAT+BIFAST+APOEGrp+COHORT+(1|subject)+(1|time)
TG(O-54:4) [NL-17:1]	FDG-PET	TG(O)	N	0.0123343	0.187555	0.0689145	met ~trait+Total_C+HDL_C+Age+PTGENDER+BMI+PTEDUCAT+BIFAST+APOEGrp+COHORT+(1|subject)+(1|time)
TG(O-54:4) [NL-18:2]	FDG-PET	TG(O)	N	0.000394518	0.0342354	0.099911	met ~trait+C10AA+Total_C+HDL_C+Age+PTGENDER+BMI+PTEDUCAT+BIFAST+APOEGrp+COHORT+(1|subject)+(1|time)
Ubiquinone	FDG-PET	Ubiquinone	N	0.0478006	0.278059	0.0523536	met ~trait+C01EB+C10AA+Total_C+HDL_C+Age+PTGENDER+BMI+PTEDUCAT+BIFAST+APOEGrp+COHORT+(1|subject)+(1|time)
AC(12:0)	Diagnostic group	AC	D	0.00210789	0.0112408	0.0938115	met ~trait+Total_C+HDL_C+Age+PTGENDER+BMI+PTEDUCAT+BIFAST+APOEGrp+COHORT+time+(1|subject)
AC(12:1)	Diagnostic group	AC	D	0.00533706	0.0215971	0.0819667	met ~trait+Total_C+HDL_C+Age+PTGENDER+BMI+PTEDUCAT+BIFAST+APOEGrp+COHORT+time+(1|subject)
AC(13:0)	Diagnostic group	AC	D	0.013546	0.0424877	-0.0729316	met ~trait+C10AX06+Total_C+HDL_C+Age+PTGENDER+BMI+PTEDUCAT+BIFAST+APOEGrp+COHORT+time+(1|subject)
AC(14:0)	Diagnostic group	AC	D	0.000384119	0.00354291	0.108658	met ~trait+Total_C+HDL_C+Age+PTGENDER+BMI+PTEDUCAT+BIFAST+APOEGrp+COHORT+time+(1|subject)
AC(14:0)-OH	Diagnostic group	AC-OH	D	0.424887	0.547585	0.0240279	met ~trait+Total_C+HDL_C+Age+PTGENDER+BMI+PTEDUCAT+BIFAST+APOEGrp+COHORT+time+(1|subject)
AC(14:1)	Diagnostic group	AC	D	0.00263039	0.0130849	0.0903549	met ~trait+Total_C+HDL_C+Age+PTGENDER+BMI+PTEDUCAT+BIFAST+APOEGrp+COHORT+time+(1|subject)
AC(14:1)-OH	Diagnostic group	AC-OH	D	0.759188	0.842225	0.00918797	met ~trait+Total_C+HDL_C+Age+PTGENDER+BMI+PTEDUCAT+BIFAST+APOEGrp+COHORT+time+(1|subject)
AC(14:2)	Diagnostic group	AC	D	0.00211049	0.0112408	0.0929548	met ~trait+Total_C+HDL_C+Age+PTGENDER+BMI+PTEDUCAT+BIFAST+APOEGrp+COHORT+time+(1|subject)
AC(15:0) (a)	Diagnostic group	AC	D	0.537223	0.653538	-0.0185859	met ~trait+C10AX06+Total_C+HDL_C+Age+PTGENDER+BMI+PTEDUCAT+BIFAST+APOEGrp+COHORT+time+(1|subject)
AC(15:0) (b)	Diagnostic group	AC	D	0.000954022	0.00677356	0.100974	met ~trait+Total_C+HDL_C+Age+PTGENDER+BMI+PTEDUCAT+BIFAST+APOEGrp+COHORT+time+(1|subject)
AC(16:0)	Diagnostic group	AC	D	0.0126918	0.0411297	0.0743289	met ~trait+Total_C+HDL_C+Age+PTGENDER+BMI+PTEDUCAT+BIFAST+APOEGrp+COHORT+time+(1|subject)
AC(16:0)-OH	Diagnostic group	AC-OH	D	0.00256626	0.0128477	0.0880764	met ~trait+A10BA+Total_C+HDL_C+Age+PTGENDER+BMI+PTEDUCAT+BIFAST+APOEGrp+COHORT+time+(1|subject)
AC(16:1)	Diagnostic group	AC	D	0.000664923	0.00524551	0.100674	met ~trait+Total_C+HDL_C+Age+PTGENDER+BMI+PTEDUCAT+BIFAST+APOEGrp+COHORT+time+(1|subject)
AC(16:1)-OH	Diagnostic group	AC-OH	D	0.0134853	0.0424679	0.0727115	met ~trait+Total_C+HDL_C+Age+PTGENDER+BMI+PTEDUCAT+BIFAST+APOEGrp+COHORT+time+(1|subject)
AC(17:0) (a)	Diagnostic group	AC	D	0.000841284	0.00637905	0.102841	met ~trait+Total_C+HDL_C+Age+PTGENDER+BMI+PTEDUCAT+BIFAST+APOEGrp+COHORT+time+(1|subject)
AC(17:0) (b)	Diagnostic group	AC	D	6.36735e-05	0.00105806	0.119012	met ~trait+Total_C+HDL_C+Age+PTGENDER+BMI+PTEDUCAT+BIFAST+APOEGrp+COHORT+time+(1|subject)
AC(18:0)	Diagnostic group	AC	D	0.0128319	0.0414121	0.069774	met ~trait+Total_C+HDL_C+Age+PTGENDER+BMI+PTEDUCAT+BIFAST+APOEGrp+COHORT+time+(1|subject)
AC(18:0)-OH	Diagnostic group	AC-OH	D	0.178923	0.282872	0.0382832	met ~trait+A10BA+Total_C+HDL_C+Age+PTGENDER+BMI+PTEDUCAT+BIFAST+APOEGrp+COHORT+time+(1|subject)
AC(18:1)	Diagnostic group	AC	D	0.0817132	0.156417	0.0495073	met ~trait+Total_C+HDL_C+Age+PTGENDER+BMI+PTEDUCAT+BIFAST+APOEGrp+COHORT+time+(1|subject)
AC(18:1)-OH	Diagnostic group	AC-OH	D	0.0263393	0.0678262	0.0649822	met ~trait+Total_C+HDL_C+Age+PTGENDER+BMI+PTEDUCAT+BIFAST+APOEGrp+COHORT+time+(1|subject)
AC(18:2)	Diagnostic group	AC	D	0.00447223	0.0189827	0.0858854	met ~trait+Total_C+HDL_C+Age+PTGENDER+BMI+PTEDUCAT+BIFAST+APOEGrp+COHORT+time+(1|subject)
AC(18:3)	Diagnostic group	AC	D	0.000189337	0.00223448	0.114614	met ~trait+Total_C+HDL_C+Age+PTGENDER+BMI+PTEDUCAT+BIFAST+APOEGrp+COHORT+time+(1|subject)
AC(20:3) (a)	Diagnostic group	AC	D	0.0459796	0.101728	0.0614508	met ~trait+Total_C+HDL_C+Age+PTGENDER+BMI+PTEDUCAT+BIFAST+APOEGrp+COHORT+time+(1|subject)
AC(20:3) (b)	Diagnostic group	AC	D	0.0722875	0.143291	0.054885	met ~trait+Total_C+HDL_C+Age+PTGENDER+BMI+PTEDUCAT+BIFAST+APOEGrp+COHORT+time+(1|subject)
AC(20:3)-OH	Diagnostic group	AC-OH	D	0.0407111	0.0932416	0.0613395	met ~trait+C10AA+Total_C+HDL_C+Age+PTGENDER+BMI+PTEDUCAT+BIFAST+APOEGrp+COHORT+time+(1|subject)
AC(20:4)	Diagnostic group	AC	D	0.0359239	0.084254	0.0630251	met ~trait+C10AA+Total_C+HDL_C+Age+PTGENDER+BMI+PTEDUCAT+BIFAST+APOEGrp+COHORT+time+(1|subject)
AC(20:5)	Diagnostic group	AC	D	0.651627	0.753957	0.0122046	met ~trait+C10AX06+Total_C+HDL_C+Age+PTGENDER+BMI+PTEDUCAT+BIFAST+APOEGrp+COHORT+time+(1|subject)
AC(22:5)	Diagnostic group	AC	D	0.30907	0.427228	0.0303303	met ~trait+C10AX06+Total_C+HDL_C+Age+PTGENDER+BMI+PTEDUCAT+BIFAST+APOEGrp+COHORT+time+(1|subject)
AC(22:5)-OH	Diagnostic group	AC-OH	D	0.0891994	0.166662	-0.0497026	met ~trait+C10AX06+Total_C+HDL_C+Age+PTGENDER+BMI+PTEDUCAT+BIFAST+APOEGrp+COHORT+time+(1|subject)
AC(22:6)	Diagnostic group	AC	D	0.657417	0.755925	-0.0125681	met ~trait+C10AX06+Total_C+HDL_C+Age+PTGENDER+BMI+PTEDUCAT+BIFAST+APOEGrp+COHORT+time+(1|subject)
AC(24:0)	Diagnostic group	AC	D	0.00298392	0.0142632	-0.0875035	met ~trait+Total_C+HDL_C+Age+PTGENDER+BMI+PTEDUCAT+BIFAST+APOEGrp+COHORT+time+(1|subject)
AC(24:1)	Diagnostic group	AC	D	0.949179	0.965246	0.00173779	met ~trait+Total_C+HDL_C+Age+PTGENDER+BMI+PTEDUCAT+BIFAST+APOEGrp+COHORT+time+(1|subject)
AC(24:1)-OH	Diagnostic group	AC-OH	D	0.23875	0.350496	0.0320704	met ~trait+Total_C+HDL_C+Age+PTGENDER+BMI+PTEDUCAT+BIFAST+APOEGrp+COHORT+time+(1|subject)
AC(26:0)	Diagnostic group	AC	D	0.384626	0.50802	-0.0245513	met ~trait+C10AA+Total_C+HDL_C+Age+PTGENDER+BMI+PTEDUCAT+BIFAST+APOEGrp+COHORT+time+(1|subject)
AC(26:1)	Diagnostic group	AC	D	0.934925	0.959496	-0.00231501	met ~trait+A10BA+Total_C+HDL_C+Age+PTGENDER+BMI+PTEDUCAT+BIFAST+APOEGrp+COHORT+time+(1|subject)
CA	Diagnostic group	CA	D	4.64196e-05	0.000863183	-0.124828	met ~trait+Total_C+HDL_C+Age+PTGENDER+BMI+PTEDUCAT+BIFAST+APOEGrp+COHORT+time+(1|subject)
CE(14:0)	Diagnostic group	CE	D	0.534989	0.651835	0.0179337	met ~trait+Total_C+HDL_C+Age+PTGENDER+BMI+PTEDUCAT+BIFAST+APOEGrp+COHORT+time+(1|subject)
CE(15:0)	Diagnostic group	CE	D	0.106386	0.190132	0.0456039	met ~trait+C10AA+Total_C+HDL_C+Age+PTGENDER+BMI+PTEDUCAT+BIFAST+APOEGrp+COHORT+time+(1|subject)
CE(16:0)	Diagnostic group	CE	D	0.00091321	0.00677356	0.0731419	met ~trait+A10BA+C10AA+Total_C+HDL_C+Age+PTGENDER+BMI+PTEDUCAT+BIFAST+APOEGrp+COHORT+time+(1|subject)
CE(16:1)	Diagnostic group	CE	D	0.0326758	0.0780422	0.0587351	met ~trait+G03C+Total_C+HDL_C+Age+PTGENDER+BMI+PTEDUCAT+BIFAST+APOEGrp+COHORT+time+(1|subject)
CE(16:2)	Diagnostic group	CE	D	0.863703	0.917758	0.00433558	met ~trait+A10BA+C10AA+Total_C+HDL_C+Age+PTGENDER+BMI+PTEDUCAT+BIFAST+APOEGrp+COHORT+time+(1|subject)
CE(17:0)	Diagnostic group	CE	D	0.000153025	0.00189702	0.0956472	met ~trait+C10AA+Total_C+HDL_C+Age+PTGENDER+BMI+PTEDUCAT+BIFAST+APOEGrp+COHORT+time+(1|subject)
CE(17:1)	Diagnostic group	CE	D	0.0769208	0.14907	0.0473842	met ~trait+Total_C+HDL_C+Age+PTGENDER+BMI+PTEDUCAT+BIFAST+APOEGrp+COHORT+time+(1|subject)
CE(18:0)	Diagnostic group	CE	D	0.0010822	0.00722392	0.063875	met ~trait+C10AA+C10AX+C10BA02+Total_C+HDL_C+Age+PTGENDER+BMI+PTEDUCAT+BIFAST+APOEGrp+COHORT+time+(1|subject)
CE(18:1)	Diagnostic group	CE	D	0.257656	0.373339	0.0224014	met ~trait+C10AA+Total_C+HDL_C+Age+PTGENDER+BMI+PTEDUCAT+BIFAST+APOEGrp+COHORT+time+(1|subject)
CE(18:2)	Diagnostic group	CE	D	0.223582	0.333955	0.0269464	met ~trait+C10AA+Total_C+HDL_C+Age+PTGENDER+BMI+PTEDUCAT+BIFAST+APOEGrp+COHORT+time+(1|subject)
CE(18:2) [+OH]	Diagnostic group	oxLipid	D	0.00190196	0.0106622	0.0790779	met ~trait+A10BA+C10AA+Total_C+HDL_C+Age+PTGENDER+BMI+PTEDUCAT+BIFAST+APOEGrp+COHORT+time+(1|subject)
CE(18:3)	Diagnostic group	CE	D	0.703478	0.797411	-0.00893449	met ~trait+A10BA+C10AA+Total_C+HDL_C+Age+PTGENDER+BMI+PTEDUCAT+BIFAST+APOEGrp+COHORT+time+(1|subject)
CE(20:0)	Diagnostic group	CE	D	0.000385591	0.00354291	0.0788375	met ~trait+C10AA+C10AX+C10BA02+Total_C+HDL_C+Age+PTGENDER+BMI+PTEDUCAT+BIFAST+APOEGrp+COHORT+time+(1|subject)
CE(20:1)	Diagnostic group	CE	D	0.0658754	0.135036	0.0401726	met ~trait+C10AA+C10AX+C10BA02+Total_C+HDL_C+Age+PTGENDER+BMI+PTEDUCAT+BIFAST+APOEGrp+COHORT+time+(1|subject)
CE(20:2)	Diagnostic group	CE	D	0.00782525	0.0275294	0.0588458	met ~trait+A10BA+C10AA+Total_C+HDL_C+Age+PTGENDER+BMI+PTEDUCAT+BIFAST+APOEGrp+COHORT+time+(1|subject)
CE(20:3)	Diagnostic group	CE	D	0.634683	0.736534	0.0126389	met ~trait+Total_C+HDL_C+Age+PTGENDER+BMI+PTEDUCAT+BIFAST+APOEGrp+COHORT+time+(1|subject)
CE(20:4)	Diagnostic group	CE	D	0.513776	0.635396	-0.0170182	met ~trait+Total_C+HDL_C+Age+PTGENDER+BMI+PTEDUCAT+BIFAST+APOEGrp+COHORT+time+(1|subject)
CE(20:4) [+OH]	Diagnostic group	oxLipid	D	8.56373e-07	4.77734e-05	0.134795	met ~trait+Total_C+HDL_C+Age+PTGENDER+BMI+PTEDUCAT+BIFAST+APOEGrp+COHORT+time+(1|subject)
CE(20:5)	Diagnostic group	CE	D	0.00046995	0.00412394	-0.0888371	met ~trait+C10AX06+Total_C+HDL_C+Age+PTGENDER+BMI+PTEDUCAT+BIFAST+APOEGrp+COHORT+time+(1|subject)
CE(22:0)	Diagnostic group	CE	D	0.00751113	0.0268107	0.065231	met ~trait+C10AA+C10AX+C10BA02+Total_C+HDL_C+Age+PTGENDER+BMI+PTEDUCAT+BIFAST+APOEGrp+COHORT+time+(1|subject)
CE(22:1)	Diagnostic group	CE	D	0.162318	0.267449	0.034848	met ~trait+C10AA+C10AX+C10BA02+Total_C+HDL_C+Age+PTGENDER+BMI+PTEDUCAT+BIFAST+APOEGrp+COHORT+time+(1|subject)
CE(22:4)	Diagnostic group	CE	D	0.000947233	0.00677356	0.0794616	met ~trait+C10AA+C10AX06+Total_C+HDL_C+Age+PTGENDER+BMI+PTEDUCAT+BIFAST+APOEGrp+COHORT+time+(1|subject)
CE(22:5)	Diagnostic group	CE	D	0.00584583	0.0221631	0.0719522	met ~trait+C10AA+C10AX06+Total_C+HDL_C+Age+PTGENDER+BMI+PTEDUCAT+BIFAST+APOEGrp+COHORT+time+(1|subject)
CE(22:6)	Diagnostic group	CE	D	0.0090029	0.0309747	-0.0697666	met ~trait+C10AX06+Total_C+HDL_C+Age+PTGENDER+BMI+PTEDUCAT+BIFAST+APOEGrp+COHORT+time+(1|subject)
CE(22:6) [+OH]	Diagnostic group	oxLipid	D	0.000941735	0.00677356	0.0833821	met ~trait+C10AX06+M05BA+Total_C+HDL_C+Age+PTGENDER+BMI+PTEDUCAT+BIFAST+APOEGrp+COHORT+time+(1|subject)
CE(24:0)	Diagnostic group	CE	D	0.000211837	0.0023334	0.091549	met ~trait+C10AA+C10AX+C10BA02+Total_C+HDL_C+Age+PTGENDER+BMI+PTEDUCAT+BIFAST+APOEGrp+COHORT+time+(1|subject)
CE(24:1)	Diagnostic group	CE	D	8.75575e-05	0.00134083	0.0920473	met ~trait+C10AA+C10AX+C10BA02+Total_C+HDL_C+Age+PTGENDER+BMI+PTEDUCAT+BIFAST+APOEGrp+COHORT+time+(1|subject)
CE(24:4)	Diagnostic group	CE	D	0.0181453	0.0530766	0.0550812	met ~trait+C10AA+C10AX06+C10BA02+Total_C+HDL_C+Age+PTGENDER+BMI+PTEDUCAT+BIFAST+APOEGrp+COHORT+time+(1|subject)
CE(24:5)	Diagnostic group	CE	D	0.714747	0.806673	0.00912735	met ~trait+C10AA+C10BA02+Total_C+HDL_C+Age+PTGENDER+BMI+PTEDUCAT+BIFAST+APOEGrp+COHORT+time+(1|subject)
CE(24:6)	Diagnostic group	CE	D	0.560967	0.675062	-0.0172542	met ~trait+Total_C+HDL_C+Age+PTGENDER+BMI+PTEDUCAT+BIFAST+APOEGrp+COHORT+time+(1|subject)
Cer(d16:1/16:0)	Diagnostic group	Cer(d)	D	0.433404	0.55487	0.0216783	met ~trait+C10AB+Total_C+HDL_C+Age+PTGENDER+BMI+PTEDUCAT+BIFAST+APOEGrp+COHORT+time+(1|subject)
Cer(d16:1/18:0)	Diagnostic group	Cer(d)	D	0.0442703	0.0993538	0.0574782	met ~trait+Total_C+HDL_C+Age+PTGENDER+BMI+PTEDUCAT+BIFAST+APOEGrp+COHORT+time+(1|subject)
Cer(d16:1/20:0)	Diagnostic group	Cer(d)	D	0.041537	0.094855	0.0563747	met ~trait+Total_C+HDL_C+Age+PTGENDER+BMI+PTEDUCAT+BIFAST+APOEGrp+COHORT+time+(1|subject)
Cer(d16:1/22:0)	Diagnostic group	Cer(d)	D	0.029436	0.0732705	0.0613814	met ~trait+Total_C+HDL_C+Age+PTGENDER+BMI+PTEDUCAT+BIFAST+APOEGrp+COHORT+time+(1|subject)
Cer(d16:1/23:0)	Diagnostic group	Cer(d)	D	0.14566	0.245173	0.0414188	met ~trait+Total_C+HDL_C+Age+PTGENDER+BMI+PTEDUCAT+BIFAST+APOEGrp+COHORT+time+(1|subject)
Cer(d16:1/24:0)	Diagnostic group	Cer(d)	D	0.529624	0.649096	0.0179494	met ~trait+Total_C+HDL_C+Age+PTGENDER+BMI+PTEDUCAT+BIFAST+APOEGrp+COHORT+time+(1|subject)
Cer(d16:1/24:1)	Diagnostic group	Cer(d)	D	0.00354186	0.0161766	0.0826072	met ~trait+Total_C+HDL_C+Age+PTGENDER+BMI+PTEDUCAT+BIFAST+APOEGrp+COHORT+time+(1|subject)
Cer(d17:1/16:0)	Diagnostic group	Cer(d)	D	0.713891	0.806673	-0.0103931	met ~trait+C10AB+Total_C+HDL_C+Age+PTGENDER+BMI+PTEDUCAT+BIFAST+APOEGrp+COHORT+time+(1|subject)
Cer(d17:1/18:0)	Diagnostic group	Cer(d)	D	0.0623296	0.129142	0.0549424	met ~trait+Total_C+HDL_C+Age+PTGENDER+BMI+PTEDUCAT+BIFAST+APOEGrp+COHORT+time+(1|subject)
Cer(d17:1/20:0)	Diagnostic group	Cer(d)	D	0.000200092	0.0022648	0.107042	met ~trait+Total_C+HDL_C+Age+PTGENDER+BMI+PTEDUCAT+BIFAST+APOEGrp+COHORT+time+(1|subject)
Cer(d17:1/22:0)	Diagnostic group	Cer(d)	D	0.0012915	0.00826771	0.0877846	met ~trait+Total_C+HDL_C+Age+PTGENDER+BMI+PTEDUCAT+BIFAST+APOEGrp+COHORT+time+(1|subject)
Cer(d17:1/23:0)	Diagnostic group	Cer(d)	D	0.0220337	0.059399	0.0630472	met ~trait+Total_C+HDL_C+Age+PTGENDER+BMI+PTEDUCAT+BIFAST+APOEGrp+COHORT+time+(1|subject)
Cer(d17:1/24:0)	Diagnostic group	Cer(d)	D	0.0655335	0.134689	0.0502589	met ~trait+Total_C+HDL_C+Age+PTGENDER+BMI+PTEDUCAT+BIFAST+APOEGrp+COHORT+time+(1|subject)
Cer(d17:1/24:1)	Diagnostic group	Cer(d)	D	0.0018215	0.0106164	0.0872686	met ~trait+Total_C+HDL_C+Age+PTGENDER+BMI+PTEDUCAT+BIFAST+APOEGrp+COHORT+time+(1|subject)
Cer(d18:1/14:0)	Diagnostic group	Cer(d)	D	0.0292093	0.0732705	0.0580739	met ~trait+C10AA+C10AB+Total_C+HDL_C+Age+PTGENDER+BMI+PTEDUCAT+BIFAST+APOEGrp+COHORT+time+(1|subject)
Cer(d18:1/16:0)	Diagnostic group	Cer(d)	D	0.000212127	0.0023334	0.0828228	met ~trait+C10AA+Total_C+HDL_C+Age+PTGENDER+BMI+PTEDUCAT+BIFAST+APOEGrp+COHORT+time+(1|subject)
Cer(d18:1/18:0)	Diagnostic group	Cer(d)	D	0.000129979	0.00170032	0.10788	met ~trait+Total_C+HDL_C+Age+PTGENDER+BMI+PTEDUCAT+BIFAST+APOEGrp+COHORT+time+(1|subject)
Cer(d18:1/19:0)	Diagnostic group	Cer(d)	D	0.00107572	0.00722392	0.0945155	met ~trait+Total_C+HDL_C+Age+PTGENDER+BMI+PTEDUCAT+BIFAST+APOEGrp+COHORT+time+(1|subject)
Cer(d18:1/20:0)	Diagnostic group	Cer(d)	D	9.15938e-08	1.78837e-05	0.145287	met ~trait+Total_C+HDL_C+Age+PTGENDER+BMI+PTEDUCAT+BIFAST+APOEGrp+COHORT+time+(1|subject)
Cer(d18:1/21:0)	Diagnostic group	Cer(d)	D	7.92083e-07	4.77734e-05	0.127439	met ~trait+Total_C+HDL_C+Age+PTGENDER+BMI+PTEDUCAT+BIFAST+APOEGrp+COHORT+time+(1|subject)
Cer(d18:1/22:0)	Diagnostic group	Cer(d)	D	0.000336264	0.00333952	0.0870729	met ~trait+C10AA+Total_C+HDL_C+Age+PTGENDER+BMI+PTEDUCAT+BIFAST+APOEGrp+COHORT+time+(1|subject)
Cer(d18:1/23:0)	Diagnostic group	Cer(d)	D	0.00545345	0.0216409	0.0663389	met ~trait+C10AA+Total_C+HDL_C+Age+PTGENDER+BMI+PTEDUCAT+BIFAST+APOEGrp+COHORT+time+(1|subject)
Cer(d18:1/24:0)	Diagnostic group	Cer(d)	D	0.0690117	0.1382	0.0437427	met ~trait+C10AA+Total_C+HDL_C+Age+PTGENDER+BMI+PTEDUCAT+BIFAST+APOEGrp+COHORT+time+(1|subject)
Cer(d18:1/24:1)	Diagnostic group	Cer(d)	D	6.33821e-05	0.00105806	0.108045	met ~trait+Total_C+HDL_C+Age+PTGENDER+BMI+PTEDUCAT+BIFAST+APOEGrp+COHORT+time+(1|subject)
Cer(d18:1/26:0)	Diagnostic group	Cer(d)	D	0.847785	0.907014	0.00480983	met ~trait+C10AA+Total_C+HDL_C+Age+PTGENDER+BMI+PTEDUCAT+BIFAST+APOEGrp+COHORT+time+(1|subject)
Cer(d18:2/14:0)	Diagnostic group	Cer(d)	D	0.00548569	0.0216409	0.0692059	met ~trait+C10AB+G04CA+Total_C+HDL_C+Age+PTGENDER+BMI+PTEDUCAT+BIFAST+APOEGrp+COHORT+time+(1|subject)
Cer(d18:2/16:0)	Diagnostic group	Cer(d)	D	0.0208326	0.0568121	0.0535488	met ~trait+C10AA+C10AB+Total_C+HDL_C+Age+PTGENDER+BMI+PTEDUCAT+BIFAST+APOEGrp+COHORT+time+(1|subject)
Cer(d18:2/18:0)	Diagnostic group	Cer(d)	D	0.00343323	0.0160387	0.0803568	met ~trait+C10AB+Total_C+HDL_C+Age+PTGENDER+BMI+PTEDUCAT+BIFAST+APOEGrp+COHORT+time+(1|subject)
Cer(d18:2/20:0)	Diagnostic group	Cer(d)	D	0.000118373	0.00162191	0.103885	met ~trait+Total_C+HDL_C+Age+PTGENDER+BMI+PTEDUCAT+BIFAST+APOEGrp+COHORT+time+(1|subject)
Cer(d18:2/21:0)	Diagnostic group	Cer(d)	D	4.34441e-05	0.000848246	0.113972	met ~trait+Total_C+HDL_C+Age+PTGENDER+BMI+PTEDUCAT+BIFAST+APOEGrp+COHORT+time+(1|subject)
Cer(d18:2/22:0)	Diagnostic group	Cer(d)	D	0.00147189	0.00884267	0.0849716	met ~trait+Total_C+HDL_C+Age+PTGENDER+BMI+PTEDUCAT+BIFAST+APOEGrp+COHORT+time+(1|subject)
Cer(d18:2/23:0)	Diagnostic group	Cer(d)	D	0.00716706	0.0259142	0.0704587	met ~trait+Total_C+HDL_C+Age+PTGENDER+BMI+PTEDUCAT+BIFAST+APOEGrp+COHORT+time+(1|subject)
Cer(d18:2/24:0)	Diagnostic group	Cer(d)	D	0.0308219	0.0754605	0.0577457	met ~trait+Total_C+HDL_C+Age+PTGENDER+BMI+PTEDUCAT+BIFAST+APOEGrp+COHORT+time+(1|subject)
Cer(d18:2/24:1)	Diagnostic group	Cer(d)	D	6.27305e-05	0.00105806	0.109604	met ~trait+Total_C+HDL_C+Age+PTGENDER+BMI+PTEDUCAT+BIFAST+APOEGrp+COHORT+time+(1|subject)
Cer(d18:2/26:0)	Diagnostic group	Cer(d)	D	0.379513	0.504939	0.0226196	met ~trait+C10AB+Total_C+HDL_C+Age+PTGENDER+BMI+PTEDUCAT+BIFAST+APOEGrp+COHORT+time+(1|subject)
Cer(d19:1/16:0)	Diagnostic group	Cer(d)	D	0.0903876	0.168479	0.0494077	met ~trait+Total_C+HDL_C+Age+PTGENDER+BMI+PTEDUCAT+BIFAST+APOEGrp+COHORT+time+(1|subject)
Cer(d19:1/18:0)	Diagnostic group	Cer(d)	D	0.0313011	0.0755914	0.0656109	met ~trait+Total_C+HDL_C+Age+PTGENDER+BMI+PTEDUCAT+BIFAST+APOEGrp+COHORT+time+(1|subject)
Cer(d19:1/20:0)	Diagnostic group	Cer(d)	D	0.00123286	0.00802388	0.0982799	met ~trait+Total_C+HDL_C+Age+PTGENDER+BMI+PTEDUCAT+BIFAST+APOEGrp+COHORT+time+(1|subject)
Cer(d19:1/22:0)	Diagnostic group	Cer(d)	D	0.0266708	0.0682948	0.0624647	met ~trait+Total_C+HDL_C+Age+PTGENDER+BMI+PTEDUCAT+BIFAST+APOEGrp+COHORT+time+(1|subject)
Cer(d19:1/23:0)	Diagnostic group	Cer(d)	D	0.0729522	0.144242	0.0508854	met ~trait+Total_C+HDL_C+Age+PTGENDER+BMI+PTEDUCAT+BIFAST+APOEGrp+COHORT+time+(1|subject)
Cer(d19:1/24:0)	Diagnostic group	Cer(d)	D	0.208791	0.317248	0.0354098	met ~trait+Total_C+HDL_C+Age+PTGENDER+BMI+PTEDUCAT+BIFAST+APOEGrp+COHORT+time+(1|subject)
Cer(d19:1/24:1)	Diagnostic group	Cer(d)	D	0.0141325	0.043974	0.0737379	met ~trait+Total_C+HDL_C+Age+PTGENDER+BMI+PTEDUCAT+BIFAST+APOEGrp+COHORT+time+(1|subject)
Cer(d19:1/26:0)	Diagnostic group	Cer(d)	D	0.0376509	0.0877773	0.061902	met ~trait+Total_C+HDL_C+Age+PTGENDER+BMI+PTEDUCAT+BIFAST+APOEGrp+COHORT+time+(1|subject)
Cer(d20:1/22:0)	Diagnostic group	Cer(d)	D	0.97509	0.983397	-0.000893671	met ~trait+Total_C+HDL_C+Age+PTGENDER+BMI+PTEDUCAT+BIFAST+APOEGrp+COHORT+time+(1|subject)
Cer(d20:1/23:0)	Diagnostic group	Cer(d)	D	0.889931	0.931684	-0.00401489	met ~trait+Total_C+HDL_C+Age+PTGENDER+BMI+PTEDUCAT+BIFAST+APOEGrp+COHORT+time+(1|subject)
Cer(d20:1/24:0)	Diagnostic group	Cer(d)	D	0.872673	0.92227	-0.00460117	met ~trait+Total_C+HDL_C+Age+PTGENDER+BMI+PTEDUCAT+BIFAST+APOEGrp+COHORT+time+(1|subject)
Cer(d20:1/24:1)	Diagnostic group	Cer(d)	D	0.330453	0.449701	0.0289137	met ~trait+Total_C+HDL_C+Age+PTGENDER+BMI+PTEDUCAT+BIFAST+APOEGrp+COHORT+time+(1|subject)
Cer(m18:0/20:0)	Diagnostic group	Cer(m)	D	0.029344	0.0732705	0.0616273	met ~trait+Total_C+HDL_C+Age+PTGENDER+BMI+PTEDUCAT+BIFAST+APOEGrp+COHORT+time+(1|subject)
Cer(m18:0/22:0)	Diagnostic group	Cer(m)	D	0.0206921	0.0567036	0.0638876	met ~trait+Total_C+HDL_C+Age+PTGENDER+BMI+PTEDUCAT+BIFAST+APOEGrp+COHORT+time+(1|subject)
Cer(m18:0/23:0)	Diagnostic group	Cer(m)	D	0.0142331	0.0441112	0.0691006	met ~trait+Total_C+HDL_C+Age+PTGENDER+BMI+PTEDUCAT+BIFAST+APOEGrp+COHORT+time+(1|subject)
Cer(m18:0/24:0)	Diagnostic group	Cer(m)	D	0.129611	0.225269	0.0422832	met ~trait+Total_C+HDL_C+Age+PTGENDER+BMI+PTEDUCAT+BIFAST+APOEGrp+COHORT+time+(1|subject)
Cer(m18:0/24:1)	Diagnostic group	Cer(m)	D	0.0145748	0.0448147	0.0691991	met ~trait+Total_C+HDL_C+Age+PTGENDER+BMI+PTEDUCAT+BIFAST+APOEGrp+COHORT+time+(1|subject)
Cer(m18:1/18:0)	Diagnostic group	Cer(m)	D	0.0840733	0.159372	0.0509866	met ~trait+Total_C+HDL_C+Age+PTGENDER+BMI+PTEDUCAT+BIFAST+APOEGrp+COHORT+time+(1|subject)
Cer(m18:1/20:0)	Diagnostic group	Cer(m)	D	0.0242195	0.0637878	0.0613008	met ~trait+Total_C+HDL_C+Age+PTGENDER+BMI+PTEDUCAT+BIFAST+APOEGrp+COHORT+time+(1|subject)
Cer(m18:1/22:0)	Diagnostic group	Cer(m)	D	0.288057	0.404627	0.0291839	met ~trait+Total_C+HDL_C+Age+PTGENDER+BMI+PTEDUCAT+BIFAST+APOEGrp+COHORT+time+(1|subject)
Cer(m18:1/23:0)	Diagnostic group	Cer(m)	D	0.513167	0.635396	0.0181928	met ~trait+Total_C+HDL_C+Age+PTGENDER+BMI+PTEDUCAT+BIFAST+APOEGrp+COHORT+time+(1|subject)
Cer(m18:1/24:0)	Diagnostic group	Cer(m)	D	0.236205	0.348068	0.0329458	met ~trait+Total_C+HDL_C+Age+PTGENDER+BMI+PTEDUCAT+BIFAST+APOEGrp+COHORT+time+(1|subject)
Cer(m18:1/24:1)	Diagnostic group	Cer(m)	D	0.24059	0.351874	0.0330079	met ~trait+Total_C+HDL_C+Age+PTGENDER+BMI+PTEDUCAT+BIFAST+APOEGrp+COHORT+time+(1|subject)
Cer1P(d18:1/16:0)	Diagnostic group	HexCer	D	0.0196245	0.0550884	0.0581233	met ~trait+C10AA+Total_C+HDL_C+Age+PTGENDER+BMI+PTEDUCAT+BIFAST+APOEGrp+COHORT+time+(1|subject)
COH	Diagnostic group	COH	D	0.580288	0.691916	0.01136	met ~trait+A10BA+C10AA+Total_C+HDL_C+Age+PTGENDER+BMI+PTEDUCAT+BIFAST+APOEGrp+COHORT+time+(1|subject)
DE(16:0)	Diagnostic group	DE	D	0.0281367	0.0711158	0.0636145	met ~trait+Total_C+HDL_C+Age+PTGENDER+BMI+PTEDUCAT+BIFAST+APOEGrp+COHORT+time+(1|subject)
DE(18:1)	Diagnostic group	DE	D	0.0741415	0.146224	0.0506249	met ~trait+C10AA+Total_C+HDL_C+Age+PTGENDER+BMI+PTEDUCAT+BIFAST+APOEGrp+COHORT+time+(1|subject)
DE(18:2)	Diagnostic group	DE	D	0.176822	0.281491	-0.0359511	met ~trait+C10AA+Total_C+HDL_C+Age+PTGENDER+BMI+PTEDUCAT+BIFAST+APOEGrp+COHORT+time+(1|subject)
DE(20:4)	Diagnostic group	DE	D	0.000181774	0.00218409	-0.101753	met ~trait+Total_C+HDL_C+Age+PTGENDER+BMI+PTEDUCAT+BIFAST+APOEGrp+COHORT+time+(1|subject)
DE(20:5)	Diagnostic group	DE	D	2.24346e-06	8.76071e-05	-0.129836	met ~trait+C10AX06+Total_C+HDL_C+Age+PTGENDER+BMI+PTEDUCAT+BIFAST+APOEGrp+COHORT+time+(1|subject)
DE(22:6)	Diagnostic group	DE	D	0.0273315	0.0695306	-0.0634143	met ~trait+C10AX06+Total_C+HDL_C+Age+PTGENDER+BMI+PTEDUCAT+BIFAST+APOEGrp+COHORT+time+(1|subject)
deDE(18:2)	Diagnostic group	deDE	D	1.95328e-20	7.62756e-18	0.265004	met ~trait+C10AA+N06AB+Total_C+HDL_C+Age+PTGENDER+BMI+PTEDUCAT+BIFAST+APOEGrp+COHORT+time+(1|subject)
deDE(20:4)	Diagnostic group	deDE	D	3.53977e-22	2.76456e-19	0.282585	met ~trait+Total_C+HDL_C+Age+PTGENDER+BMI+PTEDUCAT+BIFAST+APOEGrp+COHORT+time+(1|subject)
DG(14:0_16:0)	Diagnostic group	DG	D	0.101597	0.184412	0.0453195	met ~trait+Total_C+HDL_C+Age+PTGENDER+BMI+PTEDUCAT+BIFAST+APOEGrp+COHORT+time+(1|subject)
DG(14:0_18:2)	Diagnostic group	DG	D	0.000147566	0.00185885	0.094188	met ~trait+Total_C+HDL_C+Age+PTGENDER+BMI+PTEDUCAT+BIFAST+APOEGrp+COHORT+time+(1|subject)
DG(16:0_16:0)	Diagnostic group	DG	D	0.047374	0.10394	0.0545843	met ~trait+Total_C+HDL_C+Age+PTGENDER+BMI+PTEDUCAT+BIFAST+APOEGrp+COHORT+time+(1|subject)
DG(16:0_16:1)	Diagnostic group	DG	D	0.00781908	0.0275294	0.0719025	met ~trait+C10AB+Total_C+HDL_C+Age+PTGENDER+BMI+PTEDUCAT+BIFAST+APOEGrp+COHORT+time+(1|subject)
DG(16:0_18:1)	Diagnostic group	DG	D	0.00103284	0.00701435	0.0831922	met ~trait+Total_C+HDL_C+Age+PTGENDER+BMI+PTEDUCAT+BIFAST+APOEGrp+COHORT+time+(1|subject)
DG(16:0_18:2)	Diagnostic group	DG	D	0.000396319	0.00359913	0.0828175	met ~trait+Total_C+HDL_C+Age+PTGENDER+BMI+PTEDUCAT+BIFAST+APOEGrp+COHORT+time+(1|subject)
DG(16:0_20:4)	Diagnostic group	DG	D	0.0201505	0.0556577	0.0654071	met ~trait+Total_C+HDL_C+Age+PTGENDER+BMI+PTEDUCAT+BIFAST+APOEGrp+COHORT+time+(1|subject)
DG(16:0_22:5)	Diagnostic group	DG	D	0.000964539	0.00678653	0.0910432	met ~trait+C10AX06+Total_C+HDL_C+Age+PTGENDER+BMI+PTEDUCAT+BIFAST+APOEGrp+COHORT+time+(1|subject)
DG(16:0_22:6)	Diagnostic group	DG	D	0.417946	0.540423	-0.0229986	met ~trait+C10AX06+Total_C+HDL_C+Age+PTGENDER+BMI+PTEDUCAT+BIFAST+APOEGrp+COHORT+time+(1|subject)
DG(16:1_18:1)	Diagnostic group	DG	D	9.00453e-05	0.00135241	0.103314	met ~trait+Total_C+HDL_C+Age+PTGENDER+BMI+PTEDUCAT+BIFAST+APOEGrp+COHORT+time+(1|subject)
DG(18:0_18:1)	Diagnostic group	DG	D	0.0189425	0.05439	0.0610739	met ~trait+Total_C+HDL_C+Age+PTGENDER+BMI+PTEDUCAT+BIFAST+APOEGrp+COHORT+time+(1|subject)
DG(18:0_18:2)	Diagnostic group	DG	D	0.00208505	0.0112408	0.075575	met ~trait+Total_C+HDL_C+Age+PTGENDER+BMI+PTEDUCAT+BIFAST+APOEGrp+COHORT+time+(1|subject)
DG(18:0_20:4)	Diagnostic group	DG	D	0.0557261	0.119566	0.0519023	met ~trait+C10AA+Total_C+HDL_C+Age+PTGENDER+BMI+PTEDUCAT+BIFAST+APOEGrp+COHORT+time+(1|subject)
DG(18:1_18:1)	Diagnostic group	DG	D	0.00114473	0.00751288	0.083875	met ~trait+Total_C+HDL_C+Age+PTGENDER+BMI+PTEDUCAT+BIFAST+APOEGrp+COHORT+time+(1|subject)
DG(18:1_18:2)	Diagnostic group	DG	D	8.54806e-05	0.00133521	0.094434	met ~trait+Total_C+HDL_C+Age+PTGENDER+BMI+PTEDUCAT+BIFAST+APOEGrp+COHORT+time+(1|subject)
DG(18:1_18:3)	Diagnostic group	DG	D	2.42778e-05	0.000541723	0.107536	met ~trait+Total_C+HDL_C+Age+PTGENDER+BMI+PTEDUCAT+BIFAST+APOEGrp+COHORT+time+(1|subject)
DG(18:1_20:3)	Diagnostic group	DG	D	0.0667111	0.135487	0.0522765	met ~trait+C10AA+Total_C+HDL_C+Age+PTGENDER+BMI+PTEDUCAT+BIFAST+APOEGrp+COHORT+time+(1|subject)
DG(18:1_20:4)	Diagnostic group	DG	D	0.0757395	0.148252	0.0479346	met ~trait+C10AA+Total_C+HDL_C+Age+PTGENDER+BMI+PTEDUCAT+BIFAST+APOEGrp+COHORT+time+(1|subject)
DG(18:1_20:5)	Diagnostic group	DG	D	0.940082	0.962172	-0.00215158	met ~trait+C10AA+C10AX06+Total_C+HDL_C+Age+PTGENDER+BMI+PTEDUCAT+BIFAST+APOEGrp+COHORT+time+(1|subject)
DG(18:1_22:5)	Diagnostic group	DG	D	0.0854406	0.160407	0.0478251	met ~trait+Total_C+HDL_C+Age+PTGENDER+BMI+PTEDUCAT+BIFAST+APOEGrp+COHORT+time+(1|subject)
DG(18:1_22:6)	Diagnostic group	DG	D	0.0751333	0.147806	-0.0513414	met ~trait+C10AX06+Total_C+HDL_C+Age+PTGENDER+BMI+PTEDUCAT+BIFAST+APOEGrp+COHORT+time+(1|subject)
DG(18:2_18:2)	Diagnostic group	DG	D	0.00160027	0.00939707	0.081121	met ~trait+Total_C+HDL_C+Age+PTGENDER+BMI+PTEDUCAT+BIFAST+APOEGrp+COHORT+time+(1|subject)
DG(18:2_20:4)	Diagnostic group	DG	D	0.057642	0.122333	0.0511699	met ~trait+C10AA+Total_C+HDL_C+Age+PTGENDER+BMI+PTEDUCAT+BIFAST+APOEGrp+COHORT+time+(1|subject)
DG(18:2_22:6)	Diagnostic group	DG	D	0.131662	0.226994	-0.043576	met ~trait+C10AX06+Total_C+HDL_C+Age+PTGENDER+BMI+PTEDUCAT+BIFAST+APOEGrp+COHORT+time+(1|subject)
dhCer(d18:0/16:0)	Diagnostic group	dhCer	D	0.810141	0.878778	-0.00612956	met ~trait+Total_C+HDL_C+Age+PTGENDER+BMI+PTEDUCAT+BIFAST+APOEGrp+COHORT+time+(1|subject)
dhCer(d18:0/18:0)	Diagnostic group	dhCer	D	0.361488	0.487603	0.0260305	met ~trait+Total_C+HDL_C+Age+PTGENDER+BMI+PTEDUCAT+BIFAST+APOEGrp+COHORT+time+(1|subject)
dhCer(d18:0/20:0)	Diagnostic group	dhCer	D	0.122937	0.214317	0.0426121	met ~trait+Total_C+HDL_C+Age+PTGENDER+BMI+PTEDUCAT+BIFAST+APOEGrp+COHORT+time+(1|subject)
dhCer(d18:0/22:0)	Diagnostic group	dhCer	D	0.755639	0.839479	-0.00778393	met ~trait+C10AA+Total_C+HDL_C+Age+PTGENDER+BMI+PTEDUCAT+BIFAST+APOEGrp+COHORT+time+(1|subject)
dhCer(d18:0/24:0)	Diagnostic group	dhCer	D	0.48836	0.611233	-0.0175749	met ~trait+Total_C+HDL_C+Age+PTGENDER+BMI+PTEDUCAT+BIFAST+APOEGrp+COHORT+time+(1|subject)
dhCer(d18:0/24:1)	Diagnostic group	dhCer	D	0.181243	0.28481	0.037481	met ~trait+Total_C+HDL_C+Age+PTGENDER+BMI+PTEDUCAT+BIFAST+APOEGrp+COHORT+time+(1|subject)
dimethyl-CE(18:1)	Diagnostic group	dimethyl-CE	D	0.0192184	0.0545803	-0.0600299	met ~trait+C10AA+C10AX+C10BA02+Total_C+HDL_C+Age+PTGENDER+BMI+PTEDUCAT+BIFAST+APOEGrp+COHORT+time+(1|subject)
dimethyl-CE(18:2)	Diagnostic group	dimethyl-CE	D	0.0130981	0.0420973	-0.0644111	met ~trait+C10AB+C10AX+C10BA02+Total_C+HDL_C+Age+PTGENDER+BMI+PTEDUCAT+BIFAST+APOEGrp+COHORT+time+(1|subject)
dimethyl-CE(20:4)	Diagnostic group	dimethyl-CE	D	0.040138	0.0921993	-0.0535436	met ~trait+C10AA+C10AB+Total_C+HDL_C+Age+PTGENDER+BMI+PTEDUCAT+BIFAST+APOEGrp+COHORT+time+(1|subject)
dimethyl-CE(22:6)	Diagnostic group	dimethyl-CE	D	0.00555581	0.0216409	-0.0778532	met ~trait+C10AA+C10AX+C10AX06+Total_C+HDL_C+Age+PTGENDER+BMI+PTEDUCAT+BIFAST+APOEGrp+COHORT+time+(1|subject)
dxCA	Diagnostic group	dxCA	D	0.00102796	0.00701435	0.101062	met ~trait+Total_C+HDL_C+Age+PTGENDER+BMI+PTEDUCAT+BIFAST+APOEGrp+COHORT+time+(1|subject)
FA(14:0)	Diagnostic group	FA	D	0.189509	0.295493	0.038111	met ~trait+Total_C+HDL_C+Age+PTGENDER+BMI+PTEDUCAT+BIFAST+APOEGrp+COHORT+time+(1|subject)
FA(16:0)	Diagnostic group	FA	D	0.815934	0.883834	0.00679825	met ~trait+Total_C+HDL_C+Age+PTGENDER+BMI+PTEDUCAT+BIFAST+APOEGrp+COHORT+time+(1|subject)
FA(16:1)	Diagnostic group	FA	D	0.1969	0.304446	0.035617	met ~trait+Total_C+HDL_C+Age+PTGENDER+BMI+PTEDUCAT+BIFAST+APOEGrp+COHORT+time+(1|subject)
FA(17:0)	Diagnostic group	FA	D	0.101504	0.184412	0.0486257	met ~trait+Total_C+HDL_C+Age+PTGENDER+BMI+PTEDUCAT+BIFAST+APOEGrp+COHORT+time+(1|subject)
FA(17:1)	Diagnostic group	FA	D	0.0850417	0.160263	0.0449497	met ~trait+Total_C+HDL_C+Age+PTGENDER+BMI+PTEDUCAT+BIFAST+APOEGrp+COHORT+time+(1|subject)
FA(18:0)	Diagnostic group	FA	D	0.0513342	0.111989	0.0572729	met ~trait+Total_C+HDL_C+Age+PTGENDER+BMI+PTEDUCAT+BIFAST+APOEGrp+COHORT+time+(1|subject)
FA(18:1)	Diagnostic group	FA	D	0.469591	0.596342	-0.0207497	met ~trait+Total_C+HDL_C+Age+PTGENDER+BMI+PTEDUCAT+BIFAST+APOEGrp+COHORT+time+(1|subject)
FA(18:2)	Diagnostic group	FA	D	0.98311	0.98941	-0.00061827	met ~trait+Total_C+HDL_C+Age+PTGENDER+BMI+PTEDUCAT+BIFAST+APOEGrp+COHORT+time+(1|subject)
FA(18:3)	Diagnostic group	FA	D	0.630498	0.732766	0.0138897	met ~trait+Total_C+HDL_C+Age+PTGENDER+BMI+PTEDUCAT+BIFAST+APOEGrp+COHORT+time+(1|subject)
FA(20:2)	Diagnostic group	FA	D	0.60171	0.710946	0.0152023	met ~trait+Total_C+HDL_C+Age+PTGENDER+BMI+PTEDUCAT+BIFAST+APOEGrp+COHORT+time+(1|subject)
FA(20:3)	Diagnostic group	FA	D	0.853725	0.910874	0.00545335	met ~trait+Total_C+HDL_C+Age+PTGENDER+BMI+PTEDUCAT+BIFAST+APOEGrp+COHORT+time+(1|subject)
FA(20:4)	Diagnostic group	FA	D	0.308676	0.427228	0.0300716	met ~trait+Total_C+HDL_C+Age+PTGENDER+BMI+PTEDUCAT+BIFAST+APOEGrp+COHORT+time+(1|subject)
FA(20:5)	Diagnostic group	FA	D	0.144719	0.24444	-0.0414	met ~trait+C10AX06+Total_C+HDL_C+Age+PTGENDER+BMI+PTEDUCAT+BIFAST+APOEGrp+COHORT+time+(1|subject)
FA(22:4)	Diagnostic group	FA	D	0.89756	0.938413	-0.00386614	met ~trait+Total_C+HDL_C+Age+PTGENDER+BMI+PTEDUCAT+BIFAST+APOEGrp+COHORT+time+(1|subject)
FA(22:5)	Diagnostic group	FA	D	0.832943	0.893583	-0.00570229	met ~trait+Total_C+HDL_C+Age+PTGENDER+BMI+PTEDUCAT+BIFAST+APOEGrp+COHORT+time+(1|subject)
FA(22:6)	Diagnostic group	FA	D	0.0102824	0.0341725	-0.0737591	met ~trait+C10AX06+Total_C+HDL_C+Age+PTGENDER+BMI+PTEDUCAT+BIFAST+APOEGrp+COHORT+time+(1|subject)
GM1(d18:1/16:0)	Diagnostic group	GM1	D	0.000276064	0.0029136	0.104858	met ~trait+C10AA+Total_C+HDL_C+Age+PTGENDER+BMI+PTEDUCAT+BIFAST+APOEGrp+COHORT+time+(1|subject)
GM3(d18:1/16:0)	Diagnostic group	GM3	D	0.000312587	0.00321224	0.0866701	met ~trait+A10BA+C10AA+Total_C+HDL_C+Age+PTGENDER+BMI+PTEDUCAT+BIFAST+APOEGrp+COHORT+time+(1|subject)
GM3(d18:1/18:0)	Diagnostic group	GM3	D	0.0851591	0.160263	0.0437301	met ~trait+A10BA+C10AA+Total_C+HDL_C+Age+PTGENDER+BMI+PTEDUCAT+BIFAST+APOEGrp+COHORT+time+(1|subject)
GM3(d18:1/20:0)	Diagnostic group	GM3	D	0.594976	0.70566	0.0142281	met ~trait+M05BA+Total_C+HDL_C+Age+PTGENDER+BMI+PTEDUCAT+BIFAST+APOEGrp+COHORT+time+(1|subject)
GM3(d18:1/22:0)	Diagnostic group	GM3	D	2.81656e-07	2.86865e-05	0.119416	met ~trait+C10AA+Total_C+HDL_C+Age+PTGENDER+BMI+PTEDUCAT+BIFAST+APOEGrp+COHORT+time+(1|subject)
GM3(d18:1/24:0)	Diagnostic group	GM3	D	0.0206096	0.0566764	0.057199	met ~trait+C10AA+Total_C+HDL_C+Age+PTGENDER+BMI+PTEDUCAT+BIFAST+APOEGrp+COHORT+time+(1|subject)
GM3(d18:1/24:1)	Diagnostic group	GM3	D	0.000584588	0.00484595	0.0848797	met ~trait+C10AA+Total_C+HDL_C+Age+PTGENDER+BMI+PTEDUCAT+BIFAST+APOEGrp+COHORT+time+(1|subject)
Hex2Cer(d16:1/16:0)	Diagnostic group	Hex2Cer	D	0.107374	0.191459	0.045658	met ~trait+C10AA+Total_C+HDL_C+Age+PTGENDER+BMI+PTEDUCAT+BIFAST+APOEGrp+COHORT+time+(1|subject)
Hex2Cer(d16:1/24:1)	Diagnostic group	Hex2Cer	D	0.416952	0.540032	0.0238841	met ~trait+C10AA+Total_C+HDL_C+Age+PTGENDER+BMI+PTEDUCAT+BIFAST+APOEGrp+COHORT+time+(1|subject)
Hex2Cer(d18:1/16:0)	Diagnostic group	Hex2Cer	D	0.000793322	0.00607436	0.0890153	met ~trait+A10BA+C10AA+C10AX06+Total_C+HDL_C+Age+PTGENDER+BMI+PTEDUCAT+BIFAST+APOEGrp+COHORT+time+(1|subject)
Hex2Cer(d18:1/20:0)	Diagnostic group	Hex2Cer	D	0.0113948	0.0375499	0.071362	met ~trait+C10AA+Total_C+HDL_C+Age+PTGENDER+BMI+PTEDUCAT+BIFAST+APOEGrp+COHORT+time+(1|subject)
Hex2Cer(d18:1/22:0)	Diagnostic group	Hex2Cer	D	0.0131794	0.042185	0.0654728	met ~trait+C10AA+Total_C+HDL_C+Age+PTGENDER+BMI+PTEDUCAT+BIFAST+APOEGrp+COHORT+time+(1|subject)
Hex2Cer(d18:1/24:0)	Diagnostic group	Hex2Cer	D	0.000747993	0.00584182	0.0894292	met ~trait+C10AA+Total_C+HDL_C+Age+PTGENDER+BMI+PTEDUCAT+BIFAST+APOEGrp+COHORT+time+(1|subject)
Hex2Cer(d18:1/24:1)	Diagnostic group	Hex2Cer	D	0.0429419	0.0966502	0.0534185	met ~trait+C10AA+C10AX06+Total_C+HDL_C+Age+PTGENDER+BMI+PTEDUCAT+BIFAST+APOEGrp+COHORT+time+(1|subject)
Hex2Cer(d18:2/16:0)	Diagnostic group	Hex2Cer	D	0.045633	0.101248	0.0554078	met ~trait+A10BA+C10AA+C10AX06+Total_C+HDL_C+Age+PTGENDER+BMI+PTEDUCAT+BIFAST+APOEGrp+COHORT+time+(1|subject)
Hex2Cer(d18:2/24:1)	Diagnostic group	Hex2Cer	D	0.165422	0.270282	0.0364668	met ~trait+A10BA+C10AA+C10AX06+Total_C+HDL_C+Age+PTGENDER+BMI+PTEDUCAT+BIFAST+APOEGrp+COHORT+time+(1|subject)
Hex3Cer(d18:1/16:0)	Diagnostic group	Hex3Cer	D	0.00019169	0.00223448	0.0827856	met ~trait+A10BA+C10AA+Total_C+HDL_C+Age+PTGENDER+BMI+PTEDUCAT+BIFAST+APOEGrp+COHORT+time+(1|subject)
Hex3Cer(d18:1/18:0)	Diagnostic group	Hex3Cer	D	0.11254	0.199305	0.0410333	met ~trait+C10AA+Total_C+HDL_C+Age+PTGENDER+BMI+PTEDUCAT+BIFAST+APOEGrp+COHORT+time+(1|subject)
Hex3Cer(d18:1/20:0)	Diagnostic group	Hex3Cer	D	0.272756	0.390447	0.0283199	met ~trait+C10AA+M05BA+Total_C+HDL_C+Age+PTGENDER+BMI+PTEDUCAT+BIFAST+APOEGrp+COHORT+time+(1|subject)
Hex3Cer(d18:1/22:0)	Diagnostic group	Hex3Cer	D	0.0180013	0.0528535	0.0590805	met ~trait+C10AA+Total_C+HDL_C+Age+PTGENDER+BMI+PTEDUCAT+BIFAST+APOEGrp+COHORT+time+(1|subject)
Hex3Cer(d18:1/24:0)	Diagnostic group	Hex3Cer	D	0.13291	0.227712	0.0376941	met ~trait+C10AA+Total_C+HDL_C+Age+PTGENDER+BMI+PTEDUCAT+BIFAST+APOEGrp+COHORT+time+(1|subject)
Hex3Cer(d18:1/24:1)	Diagnostic group	Hex3Cer	D	0.286804	0.403713	0.0259516	met ~trait+A10BA+C10AA+Total_C+HDL_C+Age+PTGENDER+BMI+PTEDUCAT+BIFAST+APOEGrp+COHORT+time+(1|subject)
HexCer(d16:1/18:0)	Diagnostic group	HexCer	D	0.0188174	0.05439	0.0708761	met ~trait+Total_C+HDL_C+Age+PTGENDER+BMI+PTEDUCAT+BIFAST+APOEGrp+COHORT+time+(1|subject)
HexCer(d16:1/20:0)	Diagnostic group	HexCer	D	0.155685	0.258702	0.0411175	met ~trait+Total_C+HDL_C+Age+PTGENDER+BMI+PTEDUCAT+BIFAST+APOEGrp+COHORT+time+(1|subject)
HexCer(d16:1/22:0)	Diagnostic group	HexCer	D	0.298677	0.417293	0.0296759	met ~trait+C10AA+Total_C+HDL_C+Age+PTGENDER+BMI+PTEDUCAT+BIFAST+APOEGrp+COHORT+time+(1|subject)
HexCer(d16:1/24:0)	Diagnostic group	HexCer	D	0.516593	0.635396	0.0179868	met ~trait+A10+C10AA+Total_C+HDL_C+Age+PTGENDER+BMI+PTEDUCAT+BIFAST+APOEGrp+COHORT+time+(1|subject)
HexCer(d18:1/16:0)	Diagnostic group	HexCer	D	0.387231	0.50802	0.0262364	met ~trait+C10AA+Total_C+HDL_C+Age+PTGENDER+BMI+PTEDUCAT+BIFAST+APOEGrp+COHORT+time+(1|subject)
HexCer(d18:1/18:0)	Diagnostic group	HexCer	D	0.226179	0.337111	0.0351575	met ~trait+C10AA+Total_C+HDL_C+Age+PTGENDER+BMI+PTEDUCAT+BIFAST+APOEGrp+COHORT+time+(1|subject)
HexCer(d18:1/20:0)	Diagnostic group	HexCer	D	0.0242573	0.0637878	0.0625904	met ~trait+C10AA+Total_C+HDL_C+Age+PTGENDER+BMI+PTEDUCAT+BIFAST+APOEGrp+COHORT+time+(1|subject)
HexCer(d18:1/22:0)	Diagnostic group	HexCer	D	0.506504	0.631916	0.0177299	met ~trait+C10AA+Total_C+HDL_C+Age+PTGENDER+BMI+PTEDUCAT+BIFAST+APOEGrp+COHORT+time+(1|subject)
HexCer(d18:1/24:0)	Diagnostic group	HexCer	D	0.176374	0.281491	0.0360206	met ~trait+C10AA+C10BA02+Total_C+HDL_C+Age+PTGENDER+BMI+PTEDUCAT+BIFAST+APOEGrp+COHORT+time+(1|subject)
HexCer(d18:1/24:1)	Diagnostic group	HexCer	D	0.078941	0.152229	0.049646	met ~trait+A10BA+C10AA+C10BA02+Total_C+HDL_C+Age+PTGENDER+BMI+PTEDUCAT+BIFAST+APOEGrp+COHORT+time+(1|subject)
HexCer(d18:2/18:0)	Diagnostic group	HexCer	D	0.00349114	0.0160387	0.0804038	met ~trait+C10AA+Total_C+HDL_C+Age+PTGENDER+BMI+PTEDUCAT+BIFAST+APOEGrp+COHORT+time+(1|subject)
HexCer(d18:2/20:0)	Diagnostic group	HexCer	D	0.248405	0.362183	0.0308925	met ~trait+C10AA+Total_C+HDL_C+Age+PTGENDER+BMI+PTEDUCAT+BIFAST+APOEGrp+COHORT+time+(1|subject)
HexCer(d18:2/22:0)	Diagnostic group	HexCer	D	0.295145	0.413097	0.0288379	met ~trait+A10BA+C10AA+Total_C+HDL_C+Age+PTGENDER+BMI+PTEDUCAT+BIFAST+APOEGrp+COHORT+time+(1|subject)
HexCer(d18:2/24:0)	Diagnostic group	HexCer	D	0.166609	0.271087	0.0372585	met ~trait+A10BA+C10AA+Total_C+HDL_C+Age+PTGENDER+BMI+PTEDUCAT+BIFAST+APOEGrp+COHORT+time+(1|subject)
LPC(14:0) [sn1]	Diagnostic group	LPC	D	0.0766442	0.14907	0.0511421	met ~trait+Total_C+HDL_C+Age+PTGENDER+BMI+PTEDUCAT+BIFAST+APOEGrp+COHORT+time+(1|subject)
LPC(14:0) [sn2]	Diagnostic group	LPC	D	0.042493	0.096474	0.058368	met ~trait+Total_C+HDL_C+Age+PTGENDER+BMI+PTEDUCAT+BIFAST+APOEGrp+COHORT+time+(1|subject)
LPC(15-MHDA) [sn1] [104_sn1]	Diagnostic group	LPC	D	0.00189281	0.0106622	0.0901985	met ~trait+Total_C+HDL_C+Age+PTGENDER+BMI+PTEDUCAT+BIFAST+APOEGrp+COHORT+time+(1|subject)
LPC(15-MHDA) [sn1] / LPC(17:0) [sn2]	Diagnostic group	LPC	D	0.00141782	0.00865093	0.0930652	met ~trait+Total_C+HDL_C+Age+PTGENDER+BMI+PTEDUCAT+BIFAST+APOEGrp+COHORT+time+(1|subject)
LPC(15-MHDA) [sn2]	Diagnostic group	LPC	D	0.00234958	0.0121525	0.0857455	met ~trait+Total_C+HDL_C+Age+PTGENDER+BMI+PTEDUCAT+BIFAST+APOEGrp+COHORT+time+(1|subject)
LPC(15:0) [sn1]	Diagnostic group	LPC	D	0.0058819	0.0221921	0.0794904	met ~trait+Total_C+HDL_C+Age+PTGENDER+BMI+PTEDUCAT+BIFAST+APOEGrp+COHORT+time+(1|subject)
LPC(15:0) [sn2]	Diagnostic group	LPC	D	0.00543891	0.0216409	0.0822645	met ~trait+Total_C+HDL_C+Age+PTGENDER+BMI+PTEDUCAT+BIFAST+APOEGrp+COHORT+time+(1|subject)
LPC(16:0) [sn1]	Diagnostic group	LPC	D	0.304946	0.423024	0.0265448	met ~trait+Total_C+HDL_C+Age+PTGENDER+BMI+PTEDUCAT+BIFAST+APOEGrp+COHORT+time+(1|subject)
LPC(16:0) [sn2]	Diagnostic group	LPC	D	0.0568742	0.121363	0.0503944	met ~trait+Total_C+HDL_C+Age+PTGENDER+BMI+PTEDUCAT+BIFAST+APOEGrp+COHORT+time+(1|subject)
LPC(16:1) [sn1]	Diagnostic group	LPC	D	2.81366e-05	0.00059391	0.115363	met ~trait+Total_C+HDL_C+Age+PTGENDER+BMI+PTEDUCAT+BIFAST+APOEGrp+COHORT+time+(1|subject)
LPC(16:1) [sn2]	Diagnostic group	LPC	D	0.00192257	0.0106622	0.0890173	met ~trait+Total_C+HDL_C+Age+PTGENDER+BMI+PTEDUCAT+BIFAST+APOEGrp+COHORT+time+(1|subject)
LPC(17:0) [sn1]	Diagnostic group	LPC	D	0.00132529	0.00828041	0.0906505	met ~trait+Total_C+HDL_C+Age+PTGENDER+BMI+PTEDUCAT+BIFAST+APOEGrp+COHORT+time+(1|subject)
LPC(17:1) (a) [sn1] [104_sn1]	Diagnostic group	LPC	D	7.2683e-05	0.00115899	0.112564	met ~trait+Total_C+HDL_C+Age+PTGENDER+BMI+PTEDUCAT+BIFAST+APOEGrp+COHORT+time+(1|subject)
LPC(17:1) [sn1] (a) / LPC(17:1) [sn2] (b)	Diagnostic group	LPC	D	0.000126727	0.00170032	0.113758	met ~trait+Total_C+HDL_C+Age+PTGENDER+BMI+PTEDUCAT+BIFAST+APOEGrp+COHORT+time+(1|subject)
LPC(17:1) [sn1] (b)	Diagnostic group	LPC	D	0.0317545	0.0763085	0.0642151	met ~trait+Total_C+HDL_C+Age+PTGENDER+BMI+PTEDUCAT+BIFAST+APOEGrp+COHORT+time+(1|subject)
LPC(17:1) [sn2] (a)	Diagnostic group	LPC	D	0.00211859	0.0112408	0.0899032	met ~trait+Total_C+HDL_C+Age+PTGENDER+BMI+PTEDUCAT+BIFAST+APOEGrp+COHORT+time+(1|subject)
LPC(18:0) [sn1]	Diagnostic group	LPC	D	0.176968	0.281491	0.034628	met ~trait+Total_C+HDL_C+Age+PTGENDER+BMI+PTEDUCAT+BIFAST+APOEGrp+COHORT+time+(1|subject)
LPC(18:0) [sn2]	Diagnostic group	LPC	D	0.113963	0.200915	0.0411684	met ~trait+Total_C+HDL_C+Age+PTGENDER+BMI+PTEDUCAT+BIFAST+APOEGrp+COHORT+time+(1|subject)
LPC(18:1) [sn1]	Diagnostic group	LPC	D	0.00497332	0.0206386	0.0709026	met ~trait+Total_C+HDL_C+Age+PTGENDER+BMI+PTEDUCAT+BIFAST+APOEGrp+COHORT+time+(1|subject)
LPC(18:1) [sn2]	Diagnostic group	LPC	D	0.00950685	0.0324167	0.0667132	met ~trait+Total_C+HDL_C+Age+PTGENDER+BMI+PTEDUCAT+BIFAST+APOEGrp+COHORT+time+(1|subject)
LPC(18:2) [+OH]	Diagnostic group	oxLipid	D	0.104796	0.188584	0.0469516	met ~trait+Total_C+HDL_C+Age+PTGENDER+BMI+PTEDUCAT+BIFAST+APOEGrp+COHORT+time+(1|subject)
LPC(18:2) [sn1]	Diagnostic group	LPC	D	0.166143	0.270893	0.0372889	met ~trait+Total_C+HDL_C+Age+PTGENDER+BMI+PTEDUCAT+BIFAST+APOEGrp+COHORT+time+(1|subject)
LPC(18:2) [sn2]	Diagnostic group	LPC	D	0.513062	0.635396	0.0178463	met ~trait+Total_C+HDL_C+Age+PTGENDER+BMI+PTEDUCAT+BIFAST+APOEGrp+COHORT+time+(1|subject)
LPC(18:3) (a) [sn1] [104_sn1]	Diagnostic group	LPC	D	0.017397	0.0512718	0.0688756	met ~trait+Total_C+HDL_C+Age+PTGENDER+BMI+PTEDUCAT+BIFAST+APOEGrp+COHORT+time+(1|subject)
LPC(18:3) [sn1] (a)/LPC(18:3) [sn2] (b)	Diagnostic group	LPC	D	0.0196795	0.0550884	0.0670971	met ~trait+Total_C+HDL_C+Age+PTGENDER+BMI+PTEDUCAT+BIFAST+APOEGrp+COHORT+time+(1|subject)
LPC(18:3) [sn1] (b)	Diagnostic group	LPC	D	0.0169308	0.0502773	0.0691355	met ~trait+Total_C+HDL_C+Age+PTGENDER+BMI+PTEDUCAT+BIFAST+APOEGrp+COHORT+time+(1|subject)
LPC(18:3) [sn2] (a)	Diagnostic group	LPC	D	0.00789263	0.0276419	0.0750969	met ~trait+Total_C+HDL_C+Age+PTGENDER+BMI+PTEDUCAT+BIFAST+APOEGrp+COHORT+time+(1|subject)
LPC(19:0) (a) [sn1] [104_sn1]	Diagnostic group	LPC	D	0.113114	0.199868	0.0440937	met ~trait+Total_C+HDL_C+Age+PTGENDER+BMI+PTEDUCAT+BIFAST+APOEGrp+COHORT+time+(1|subject)
LPC(19:0) [sn1] (a) / LPC(19:0) [sn2] (b)	Diagnostic group	LPC	D	0.0312125	0.0755914	0.0573898	met ~trait+Total_C+HDL_C+Age+PTGENDER+BMI+PTEDUCAT+BIFAST+APOEGrp+COHORT+time+(1|subject)
LPC(19:0) [sn1] (b)	Diagnostic group	LPC	D	0.0686459	0.137878	0.0469693	met ~trait+C10AA+Total_C+HDL_C+Age+PTGENDER+BMI+PTEDUCAT+BIFAST+APOEGrp+COHORT+time+(1|subject)
LPC(19:0) [sn2] (a)	Diagnostic group	LPC	D	0.132018	0.227106	0.0431048	met ~trait+Total_C+HDL_C+Age+PTGENDER+BMI+PTEDUCAT+BIFAST+APOEGrp+COHORT+time+(1|subject)
LPC(19:1) (a)	Diagnostic group	LPC	D	0.00470648	0.0197621	0.0789106	met ~trait+Total_C+HDL_C+Age+PTGENDER+BMI+PTEDUCAT+BIFAST+APOEGrp+COHORT+time+(1|subject)
LPC(19:1) (b)	Diagnostic group	LPC	D	0.00422391	0.0182723	0.0793056	met ~trait+Total_C+HDL_C+Age+PTGENDER+BMI+PTEDUCAT+BIFAST+APOEGrp+COHORT+time+(1|subject)
LPC(19:1) (c)	Diagnostic group	LPC	D	0.000431972	0.00387782	0.100762	met ~trait+Total_C+HDL_C+Age+PTGENDER+BMI+PTEDUCAT+BIFAST+APOEGrp+COHORT+time+(1|subject)
LPC(20:0) [sn1]	Diagnostic group	LPC	D	0.659136	0.755925	0.0117931	met ~trait+C10AA+Total_C+HDL_C+Age+PTGENDER+BMI+PTEDUCAT+BIFAST+APOEGrp+COHORT+time+(1|subject)
LPC(20:0) [sn2]	Diagnostic group	LPC	D	0.38715	0.50802	0.0233043	met ~trait+C10AA+Total_C+HDL_C+Age+PTGENDER+BMI+PTEDUCAT+BIFAST+APOEGrp+COHORT+time+(1|subject)
LPC(20:1) [sn1]	Diagnostic group	LPC	D	0.392505	0.513288	0.0235081	met ~trait+Total_C+HDL_C+Age+PTGENDER+BMI+PTEDUCAT+BIFAST+APOEGrp+COHORT+time+(1|subject)
LPC(20:1) [sn2]	Diagnostic group	LPC	D	0.549965	0.664896	0.0165376	met ~trait+Total_C+HDL_C+Age+PTGENDER+BMI+PTEDUCAT+BIFAST+APOEGrp+COHORT+time+(1|subject)
LPC(20:2) [sn1]	Diagnostic group	LPC	D	0.23281	0.344364	0.0321202	met ~trait+Total_C+HDL_C+Age+PTGENDER+BMI+PTEDUCAT+BIFAST+APOEGrp+COHORT+time+(1|subject)
LPC(20:2) [sn2]	Diagnostic group	LPC	D	0.434092	0.55487	0.0212558	met ~trait+Total_C+HDL_C+Age+PTGENDER+BMI+PTEDUCAT+BIFAST+APOEGrp+COHORT+time+(1|subject)
LPC(20:3) [sn1]	Diagnostic group	LPC	D	0.176115	0.281491	0.0391211	met ~trait+Total_C+HDL_C+Age+PTGENDER+BMI+PTEDUCAT+BIFAST+APOEGrp+COHORT+time+(1|subject)
LPC(20:3) [sn2]	Diagnostic group	LPC	D	0.302647	0.422084	0.0296937	met ~trait+Total_C+HDL_C+Age+PTGENDER+BMI+PTEDUCAT+BIFAST+APOEGrp+COHORT+time+(1|subject)
LPC(20:4) [+OH]	Diagnostic group	oxLipid	D	0.0336913	0.0797361	0.0653998	met ~trait+Total_C+HDL_C+Age+PTGENDER+BMI+PTEDUCAT+BIFAST+APOEGrp+COHORT+time+(1|subject)
LPC(20:4) [sn1]	Diagnostic group	LPC	D	0.0934441	0.172938	0.0462046	met ~trait+C10AA+C10AX06+Total_C+HDL_C+Age+PTGENDER+BMI+PTEDUCAT+BIFAST+APOEGrp+COHORT+time+(1|subject)
LPC(20:4) [sn2]	Diagnostic group	LPC	D	0.258135	0.37334	0.0313437	met ~trait+C10AA+C10AX06+Total_C+HDL_C+Age+PTGENDER+BMI+PTEDUCAT+BIFAST+APOEGrp+COHORT+time+(1|subject)
LPC(20:5) [sn1]	Diagnostic group	LPC	D	0.916488	0.947169	-0.00294833	met ~trait+C10AA+C10AX06+Total_C+HDL_C+Age+PTGENDER+BMI+PTEDUCAT+BIFAST+APOEGrp+COHORT+time+(1|subject)
LPC(20:5) [sn2]	Diagnostic group	LPC	D	0.716122	0.807058	-0.0103098	met ~trait+C10AX06+Total_C+HDL_C+Age+PTGENDER+BMI+PTEDUCAT+BIFAST+APOEGrp+COHORT+time+(1|subject)
LPC(22:0) [sn1]	Diagnostic group	LPC	D	0.761386	0.843053	-0.00837039	met ~trait+C10AA+Total_C+HDL_C+Age+PTGENDER+BMI+PTEDUCAT+BIFAST+APOEGrp+COHORT+time+(1|subject)
LPC(22:0) [sn2]	Diagnostic group	LPC	D	0.883798	0.928597	-0.00407758	met ~trait+C10AA+Total_C+HDL_C+Age+PTGENDER+BMI+PTEDUCAT+BIFAST+APOEGrp+COHORT+time+(1|subject)
LPC(22:1) [sn1]	Diagnostic group	LPC	D	0.737259	0.825816	-0.00919119	met ~trait+Total_C+HDL_C+Age+PTGENDER+BMI+PTEDUCAT+BIFAST+APOEGrp+COHORT+time+(1|subject)
LPC(22:1) [sn2]	Diagnostic group	LPC	D	0.784459	0.860481	0.00748725	met ~trait+Total_C+HDL_C+Age+PTGENDER+BMI+PTEDUCAT+BIFAST+APOEGrp+COHORT+time+(1|subject)
LPC(22:4) [sn1]	Diagnostic group	LPC	D	0.000144162	0.00184575	0.10561	met ~trait+C10AX06+Total_C+HDL_C+Age+PTGENDER+BMI+PTEDUCAT+BIFAST+APOEGrp+COHORT+time+(1|subject)
LPC(22:4) [sn2]	Diagnostic group	LPC	D	0.000304604	0.00317194	0.10026	met ~trait+C10AX06+Total_C+HDL_C+Age+PTGENDER+BMI+PTEDUCAT+BIFAST+APOEGrp+COHORT+time+(1|subject)
LPC(22:5) (n3) [sn1] [104_sn1]	Diagnostic group	LPC	D	0.00033424	0.00333952	0.104155	met ~trait+C10AX06+Total_C+HDL_C+Age+PTGENDER+BMI+PTEDUCAT+BIFAST+APOEGrp+COHORT+time+(1|subject)
LPC(22:5) [sn1] (n3)/LPC(22:5) [sn2] (n6)	Diagnostic group	LPC	D	0.000162867	0.00198749	0.109039	met ~trait+Total_C+HDL_C+Age+PTGENDER+BMI+PTEDUCAT+BIFAST+APOEGrp+COHORT+time+(1|subject)
LPC(22:5) [sn1] (n6)	Diagnostic group	LPC	D	0.0378992	0.0880792	0.0581718	met ~trait+C10AX06+Total_C+HDL_C+Age+PTGENDER+BMI+PTEDUCAT+BIFAST+APOEGrp+COHORT+time+(1|subject)
LPC(22:5) [sn2] (n3)	Diagnostic group	LPC	D	0.000222288	0.00241121	0.104526	met ~trait+C10AX06+Total_C+HDL_C+Age+PTGENDER+BMI+PTEDUCAT+BIFAST+APOEGrp+COHORT+time+(1|subject)
LPC(22:6) [+OH]	Diagnostic group	oxLipid	D	0.871559	0.92227	0.00495801	met ~trait+Total_C+HDL_C+Age+PTGENDER+BMI+PTEDUCAT+BIFAST+APOEGrp+COHORT+time+(1|subject)
LPC(22:6) [sn1]	Diagnostic group	LPC	D	0.927144	0.954018	0.00258216	met ~trait+C10AX06+Total_C+HDL_C+Age+PTGENDER+BMI+PTEDUCAT+BIFAST+APOEGrp+COHORT+time+(1|subject)
LPC(22:6) [sn2]	Diagnostic group	LPC	D	0.779914	0.856698	-0.00798116	met ~trait+C10AX06+Total_C+HDL_C+Age+PTGENDER+BMI+PTEDUCAT+BIFAST+APOEGrp+COHORT+time+(1|subject)
LPC(24:0) [sn1]	Diagnostic group	LPC	D	0.746975	0.832221	-0.00852622	met ~trait+C10AA+Total_C+HDL_C+Age+PTGENDER+BMI+PTEDUCAT+BIFAST+APOEGrp+COHORT+time+(1|subject)
LPC(24:0) [sn2]	Diagnostic group	LPC	D	0.730336	0.820709	-0.00924944	met ~trait+C10AA+Total_C+HDL_C+Age+PTGENDER+BMI+PTEDUCAT+BIFAST+APOEGrp+COHORT+time+(1|subject)
LPC(26:0) [sn1]	Diagnostic group	LPC	D	0.3039	0.422323	0.024735	met ~trait+A10BA+C10AA+Total_C+HDL_C+Age+PTGENDER+BMI+PTEDUCAT+BIFAST+APOEGrp+COHORT+time+(1|subject)
LPC(26:0) [sn2]	Diagnostic group	LPC	D	0.828713	0.891459	0.00535232	met ~trait+A10BA+C10AA+Total_C+HDL_C+Age+PTGENDER+BMI+PTEDUCAT+BIFAST+APOEGrp+COHORT+time+(1|subject)
LPC(O-16:0)	Diagnostic group	LPC(O)	D	0.0235557	0.0626141	0.0619292	met ~trait+A10BA+Total_C+HDL_C+Age+PTGENDER+BMI+PTEDUCAT+BIFAST+APOEGrp+COHORT+time+(1|subject)
LPC(O-18:0)	Diagnostic group	LPC(O)	D	0.00546928	0.0216409	0.0730304	met ~trait+Total_C+HDL_C+Age+PTGENDER+BMI+PTEDUCAT+BIFAST+APOEGrp+COHORT+time+(1|subject)
LPC(O-18:1)	Diagnostic group	LPC(O)	D	0.268503	0.386189	0.02987	met ~trait+A10BA+Total_C+HDL_C+Age+PTGENDER+BMI+PTEDUCAT+BIFAST+APOEGrp+COHORT+time+(1|subject)
LPC(O-20:0)	Diagnostic group	LPC(O)	D	5.64035e-05	0.00100116	0.111697	met ~trait+Total_C+HDL_C+Age+PTGENDER+BMI+PTEDUCAT+BIFAST+APOEGrp+COHORT+time+(1|subject)
LPC(O-20:1)	Diagnostic group	LPC(O)	D	0.000537771	0.00456521	0.0917013	met ~trait+Total_C+HDL_C+Age+PTGENDER+BMI+PTEDUCAT+BIFAST+APOEGrp+COHORT+time+(1|subject)
LPC(O-22:0)	Diagnostic group	LPC(O)	D	0.00299508	0.0142632	0.0815298	met ~trait+Total_C+HDL_C+Age+PTGENDER+BMI+PTEDUCAT+BIFAST+APOEGrp+COHORT+time+(1|subject)
LPC(O-22:1)	Diagnostic group	LPC(O)	D	0.00010164	0.00149583	0.106712	met ~trait+A10BA+Total_C+HDL_C+Age+PTGENDER+BMI+PTEDUCAT+BIFAST+APOEGrp+COHORT+time+(1|subject)
LPC(O-24:0)	Diagnostic group	LPC(O)	D	0.00061216	0.00492883	0.0945058	met ~trait+C10AA+Total_C+HDL_C+Age+PTGENDER+BMI+PTEDUCAT+BIFAST+APOEGrp+COHORT+time+(1|subject)
LPC(O-24:1)	Diagnostic group	LPC(O)	D	0.000130626	0.00170032	0.102888	met ~trait+A10BA+Total_C+HDL_C+Age+PTGENDER+BMI+PTEDUCAT+BIFAST+APOEGrp+COHORT+time+(1|subject)
LPC(O-24:2)	Diagnostic group	LPC(O)	D	0.000117146	0.00162191	0.109515	met ~trait+A10BA+Total_C+HDL_C+Age+PTGENDER+BMI+PTEDUCAT+BIFAST+APOEGrp+COHORT+time+(1|subject)
LPC(P-16:0)	Diagnostic group	LPC(P)	D	0.221922	0.333309	0.0333877	met ~trait+A10BA+Total_C+HDL_C+Age+PTGENDER+BMI+PTEDUCAT+BIFAST+APOEGrp+COHORT+time+(1|subject)
LPC(P-17:0) (a)	Diagnostic group	LPC(P)	D	0.0910838	0.169373	0.0484364	met ~trait+Total_C+HDL_C+Age+PTGENDER+BMI+PTEDUCAT+BIFAST+APOEGrp+COHORT+time+(1|subject)
LPC(P-17:0) (b)	Diagnostic group	LPC(P)	D	0.144911	0.24444	0.0411906	met ~trait+Total_C+HDL_C+Age+PTGENDER+BMI+PTEDUCAT+BIFAST+APOEGrp+COHORT+time+(1|subject)
LPC(P-18:0)	Diagnostic group	LPC(P)	D	0.146853	0.24665	0.0384178	met ~trait+Total_C+HDL_C+Age+PTGENDER+BMI+PTEDUCAT+BIFAST+APOEGrp+COHORT+time+(1|subject)
LPC(P-18:1)	Diagnostic group	LPC(P)	D	0.0309263	0.0754795	0.0542846	met ~trait+A10BA+Total_C+HDL_C+Age+PTGENDER+BMI+PTEDUCAT+BIFAST+APOEGrp+COHORT+time+(1|subject)
LPC(P-20:0)	Diagnostic group	LPC(P)	D	0.00689762	0.0251731	0.0747203	met ~trait+Total_C+HDL_C+Age+PTGENDER+BMI+PTEDUCAT+BIFAST+APOEGrp+COHORT+time+(1|subject)
LPE(16:0) [sn1]	Diagnostic group	LPE	D	0.000337801	0.00333952	0.104734	met ~trait+Total_C+HDL_C+Age+PTGENDER+BMI+PTEDUCAT+BIFAST+APOEGrp+COHORT+time+(1|subject)
LPE(16:0) [sn2]	Diagnostic group	LPE	D	0.000484118	0.00420106	0.100442	met ~trait+Total_C+HDL_C+Age+PTGENDER+BMI+PTEDUCAT+BIFAST+APOEGrp+COHORT+time+(1|subject)
LPE(18:0) [sn1]	Diagnostic group	LPE	D	0.00357347	0.016226	0.0790037	met ~trait+M05BA+Total_C+HDL_C+Age+PTGENDER+BMI+PTEDUCAT+BIFAST+APOEGrp+COHORT+time+(1|subject)
LPE(18:0) [sn2]	Diagnostic group	LPE	D	0.00751797	0.0268107	0.0723557	met ~trait+M05BA+Total_C+HDL_C+Age+PTGENDER+BMI+PTEDUCAT+BIFAST+APOEGrp+COHORT+time+(1|subject)
LPE(18:1) [sn1]	Diagnostic group	LPE	D	0.00731303	0.0263202	0.0782564	met ~trait+Total_C+HDL_C+Age+PTGENDER+BMI+PTEDUCAT+BIFAST+APOEGrp+COHORT+time+(1|subject)
LPE(18:1) [sn2]	Diagnostic group	LPE	D	0.00813706	0.0283707	0.0781313	met ~trait+Total_C+HDL_C+Age+PTGENDER+BMI+PTEDUCAT+BIFAST+APOEGrp+COHORT+time+(1|subject)
LPE(18:2) [sn1]	Diagnostic group	LPE	D	0.00130517	0.00828041	0.0934094	met ~trait+Total_C+HDL_C+Age+PTGENDER+BMI+PTEDUCAT+BIFAST+APOEGrp+COHORT+time+(1|subject)
LPE(18:2) [sn2]	Diagnostic group	LPE	D	0.00655779	0.0240452	0.078923	met ~trait+Total_C+HDL_C+Age+PTGENDER+BMI+PTEDUCAT+BIFAST+APOEGrp+COHORT+time+(1|subject)
LPE(20:4) [sn1]	Diagnostic group	LPE	D	2.17115e-05	0.000534006	0.124391	met ~trait+C10AA+C10AX06+Total_C+HDL_C+Age+PTGENDER+BMI+PTEDUCAT+BIFAST+APOEGrp+COHORT+time+(1|subject)
LPE(20:4) [sn2]	Diagnostic group	LPE	D	3.28904e-05	0.000675984	0.124463	met ~trait+C10AX06+Total_C+HDL_C+Age+PTGENDER+BMI+PTEDUCAT+BIFAST+APOEGrp+COHORT+time+(1|subject)
LPE(22:6) [sn1]	Diagnostic group	LPE	D	0.130085	0.225269	0.0420377	met ~trait+C10AX06+Total_C+HDL_C+Age+PTGENDER+BMI+PTEDUCAT+BIFAST+APOEGrp+COHORT+time+(1|subject)
LPE(22:6) [sn2]	Diagnostic group	LPE	D	0.0798529	0.153584	0.0457599	met ~trait+C10AX06+Total_C+HDL_C+Age+PTGENDER+BMI+PTEDUCAT+BIFAST+APOEGrp+COHORT+time+(1|subject)
LPE(P-16:0)	Diagnostic group	LPE(P)	D	0.351246	0.47543	-0.0271667	met ~trait+Total_C+HDL_C+Age+PTGENDER+BMI+PTEDUCAT+BIFAST+APOEGrp+COHORT+time+(1|subject)
LPE(P-18:0)	Diagnostic group	LPE(P)	D	0.86136	0.916515	-0.00493382	met ~trait+Total_C+HDL_C+Age+PTGENDER+BMI+PTEDUCAT+BIFAST+APOEGrp+COHORT+time+(1|subject)
LPE(P-18:1)	Diagnostic group	LPE(P)	D	0.623618	0.728943	0.0125011	met ~trait+Total_C+HDL_C+Age+PTGENDER+BMI+PTEDUCAT+BIFAST+APOEGrp+COHORT+time+(1|subject)
LPE(P-20:0)	Diagnostic group	LPE(P)	D	0.0240827	0.063758	0.0651558	met ~trait+Total_C+HDL_C+Age+PTGENDER+BMI+PTEDUCAT+BIFAST+APOEGrp+COHORT+time+(1|subject)
LPI(18:0) [sn1]	Diagnostic group	LPI	D	0.566731	0.679903	-0.0161158	met ~trait+Total_C+HDL_C+Age+PTGENDER+BMI+PTEDUCAT+BIFAST+APOEGrp+COHORT+time+(1|subject)
LPI(18:0) [sn2]	Diagnostic group	LPI	D	0.385178	0.50802	-0.0241193	met ~trait+Total_C+HDL_C+Age+PTGENDER+BMI+PTEDUCAT+BIFAST+APOEGrp+COHORT+time+(1|subject)
LPI(18:1) [sn1]	Diagnostic group	LPI	D	0.102567	0.184999	-0.0458649	met ~trait+Total_C+HDL_C+Age+PTGENDER+BMI+PTEDUCAT+BIFAST+APOEGrp+COHORT+time+(1|subject)
LPI(18:1) [sn2]	Diagnostic group	LPI	D	0.190278	0.296031	-0.0364129	met ~trait+Total_C+HDL_C+Age+PTGENDER+BMI+PTEDUCAT+BIFAST+APOEGrp+COHORT+time+(1|subject)
LPI(18:2) [sn1]	Diagnostic group	LPI	D	0.368196	0.492399	-0.026216	met ~trait+Total_C+HDL_C+Age+PTGENDER+BMI+PTEDUCAT+BIFAST+APOEGrp+COHORT+time+(1|subject)
LPI(18:2) [sn2]	Diagnostic group	LPI	D	0.802314	0.87462	-0.00707589	met ~trait+C10AA+Total_C+HDL_C+Age+PTGENDER+BMI+PTEDUCAT+BIFAST+APOEGrp+COHORT+time+(1|subject)
LPI(20:4) [sn1]	Diagnostic group	LPI	D	0.917661	0.947169	0.00303825	met ~trait+Total_C+HDL_C+Age+PTGENDER+BMI+PTEDUCAT+BIFAST+APOEGrp+COHORT+time+(1|subject)
LPI(20:4) [sn2]	Diagnostic group	LPI	D	0.421396	0.543984	0.0218341	met ~trait+C10AX06+Total_C+HDL_C+Age+PTGENDER+BMI+PTEDUCAT+BIFAST+APOEGrp+COHORT+time+(1|subject)
methyl-CE(18:0)	Diagnostic group	methyl-CE	D	0.313121	0.4313	0.0274088	met ~trait+C10AX+C10BA02+Total_C+HDL_C+Age+PTGENDER+BMI+PTEDUCAT+BIFAST+APOEGrp+COHORT+time+(1|subject)
methyl-CE(18:1)	Diagnostic group	methyl-CE	D	0.974653	0.983397	-0.000813224	met ~trait+C10AX+C10BA02+Total_C+HDL_C+Age+PTGENDER+BMI+PTEDUCAT+BIFAST+APOEGrp+COHORT+time+(1|subject)
methyl-CE(18:2)	Diagnostic group	methyl-CE	D	0.624409	0.728943	-0.0123556	met ~trait+C10AB+C10AX+C10BA02+Total_C+HDL_C+Age+PTGENDER+BMI+PTEDUCAT+BIFAST+APOEGrp+COHORT+time+(1|subject)
methyl-CE(20:4)	Diagnostic group	methyl-CE	D	0.51464	0.635396	-0.0171968	met ~trait+C10AA+C10AX+Total_C+HDL_C+Age+PTGENDER+BMI+PTEDUCAT+BIFAST+APOEGrp+COHORT+time+(1|subject)
methyl-CE(22:6)	Diagnostic group	methyl-CE	D	0.0234408	0.0626141	-0.0622233	met ~trait+C10AB+C10AX+Total_C+HDL_C+Age+PTGENDER+BMI+PTEDUCAT+BIFAST+APOEGrp+COHORT+time+(1|subject)
methyl-DE(18:1)	Diagnostic group	methyl-DE	D	0.0534815	0.115066	-0.052666	met ~trait+C10AX+C10BA02+Total_C+HDL_C+Age+PTGENDER+BMI+PTEDUCAT+BIFAST+APOEGrp+COHORT+time+(1|subject)
methyl-DE(18:2)	Diagnostic group	methyl-DE	D	0.0351484	0.0829332	-0.0545484	met ~trait+C10AB+C10AX+C10BA02+Total_C+HDL_C+Age+PTGENDER+BMI+PTEDUCAT+BIFAST+APOEGrp+COHORT+time+(1|subject)
PA(34:1)	Diagnostic group	PA	D	0.768862	0.849337	0.00841816	met ~trait+Total_C+HDL_C+Age+PTGENDER+BMI+PTEDUCAT+BIFAST+APOEGrp+COHORT+time+(1|subject)
PA(36:1)	Diagnostic group	PA	D	0.19626	0.304125	0.0363694	met ~trait+Total_C+HDL_C+Age+PTGENDER+BMI+PTEDUCAT+BIFAST+APOEGrp+COHORT+time+(1|subject)
PA(36:2)	Diagnostic group	PA	D	0.762094	0.843053	-0.00864985	met ~trait+Total_C+HDL_C+Age+PTGENDER+BMI+PTEDUCAT+BIFAST+APOEGrp+COHORT+time+(1|subject)
PA(36:3)	Diagnostic group	PA	D	0.773292	0.853024	0.00840031	met ~trait+Total_C+HDL_C+Age+PTGENDER+BMI+PTEDUCAT+BIFAST+APOEGrp+COHORT+time+(1|subject)
PA(36:4)	Diagnostic group	PA	D	0.339541	0.461186	0.027718	met ~trait+Total_C+HDL_C+Age+PTGENDER+BMI+PTEDUCAT+BIFAST+APOEGrp+COHORT+time+(1|subject)
PA(40:6)	Diagnostic group	PA	D	0.975842	0.983397	0.000843049	met ~trait+Total_C+HDL_C+Age+PTGENDER+BMI+PTEDUCAT+BIFAST+APOEGrp+COHORT+time+(1|subject)
PC(14:0_16:0)	Diagnostic group	PC	D	0.0686743	0.137878	0.0448945	met ~trait+C10AA+Total_C+HDL_C+Age+PTGENDER+BMI+PTEDUCAT+BIFAST+APOEGrp+COHORT+time+(1|subject)
PC(14:0_20:4)	Diagnostic group	PC	D	0.282812	0.400379	0.0287612	met ~trait+G03+G03C+Total_C+HDL_C+Age+PTGENDER+BMI+PTEDUCAT+BIFAST+APOEGrp+COHORT+time+(1|subject)
PC(14:0_22:6)	Diagnostic group	PC	D	0.938361	0.961759	-0.00203451	met ~trait+C10AX06+G03+G04CA+Total_C+HDL_C+Age+PTGENDER+BMI+PTEDUCAT+BIFAST+APOEGrp+COHORT+time+(1|subject)
PC(15-MHDA_18:1)	Diagnostic group	PC	D	0.0622261	0.129142	0.0482439	met ~trait+C10AA+Total_C+HDL_C+Age+PTGENDER+BMI+PTEDUCAT+BIFAST+APOEGrp+COHORT+time+(1|subject)
PC(15-MHDA_18:2)	Diagnostic group	PC	D	0.0697585	0.139339	0.0507817	met ~trait+G03+G03C+Total_C+HDL_C+Age+PTGENDER+BMI+PTEDUCAT+BIFAST+APOEGrp+COHORT+time+(1|subject)
PC(15-MHDA_20:4)	Diagnostic group	PC	D	0.903736	0.942347	-0.00328059	met ~trait+C10AX06+G03+Total_C+HDL_C+Age+PTGENDER+BMI+PTEDUCAT+BIFAST+APOEGrp+COHORT+time+(1|subject)
PC(15-MHDA_22:6)	Diagnostic group	PC	D	0.0332779	0.0789972	0.0597067	met ~trait+Total_C+HDL_C+Age+PTGENDER+BMI+PTEDUCAT+BIFAST+APOEGrp+COHORT+time+(1|subject)
PC(15:0_20:3)	Diagnostic group	PC	D	0.0473786	0.10394	0.050613	met ~trait+C10AA+Total_C+HDL_C+Age+PTGENDER+BMI+PTEDUCAT+BIFAST+APOEGrp+COHORT+time+(1|subject)
PC(15:0_20:4)	Diagnostic group	PC	D	0.0953424	0.175619	0.0458893	met ~trait+C10AA+Total_C+HDL_C+Age+PTGENDER+BMI+PTEDUCAT+BIFAST+APOEGrp+COHORT+time+(1|subject)
PC(15:0_22:6)	Diagnostic group	PC	D	0.860561	0.916515	0.00502313	met ~trait+C10AX06+Total_C+HDL_C+Age+PTGENDER+BMI+PTEDUCAT+BIFAST+APOEGrp+COHORT+time+(1|subject)
PC(16:0_16:0)	Diagnostic group	PC	D	0.163841	0.26882	0.0287046	met ~trait+C10AA+Total_C+HDL_C+Age+PTGENDER+BMI+PTEDUCAT+BIFAST+APOEGrp+COHORT+time+(1|subject)
PC(16:0_18:0)	Diagnostic group	PC	D	0.0274845	0.0696929	0.0411764	met ~trait+C10AA+M05BA+Total_C+HDL_C+Age+PTGENDER+BMI+PTEDUCAT+BIFAST+APOEGrp+COHORT+time+(1|subject)
PC(16:0_18:1)	Diagnostic group	PC	D	0.776392	0.854236	-0.00723365	met ~trait+Total_C+HDL_C+Age+PTGENDER+BMI+PTEDUCAT+BIFAST+APOEGrp+COHORT+time+(1|subject)
PC(16:0_18:2)	Diagnostic group	PC	D	0.62756	0.730438	-0.0117898	met ~trait+C10AA+C10BA02+Total_C+HDL_C+Age+PTGENDER+BMI+PTEDUCAT+BIFAST+APOEGrp+COHORT+time+(1|subject)
PC(16:0_18:3) (a)	Diagnostic group	PC	D	0.0052423	0.0214091	0.0615576	met ~trait+C10AA+M05BA+Total_C+HDL_C+Age+PTGENDER+BMI+PTEDUCAT+BIFAST+APOEGrp+COHORT+time+(1|subject)
PC(16:0_18:3) (b)	Diagnostic group	PC	D	0.0256348	0.066736	0.0577285	met ~trait+Total_C+HDL_C+Age+PTGENDER+BMI+PTEDUCAT+BIFAST+APOEGrp+COHORT+time+(1|subject)
PC(16:0_20:3) (a)	Diagnostic group	PC	D	0.0953321	0.175619	0.0377177	met ~trait+C10AA+Total_C+HDL_C+Age+PTGENDER+BMI+PTEDUCAT+BIFAST+APOEGrp+COHORT+time+(1|subject)
PC(16:0_20:3) (b)	Diagnostic group	PC	D	0.0800367	0.153584	0.0464942	met ~trait+Total_C+HDL_C+Age+PTGENDER+BMI+PTEDUCAT+BIFAST+APOEGrp+COHORT+time+(1|subject)
PC(16:0_20:4)	Diagnostic group	PC	D	0.658215	0.755925	0.0124946	met ~trait+C10AA+C10AX06+G03C+Total_C+HDL_C+Age+PTGENDER+BMI+PTEDUCAT+BIFAST+APOEGrp+COHORT+time+(1|subject)
PC(16:0_20:5)	Diagnostic group	PC	D	0.473199	0.599948	-0.0196511	met ~trait+C10AX06+Total_C+HDL_C+Age+PTGENDER+BMI+PTEDUCAT+BIFAST+APOEGrp+COHORT+time+(1|subject)
PC(16:0_22:6)	Diagnostic group	PC	D	0.102031	0.184459	-0.0444008	met ~trait+C10AX06+Total_C+HDL_C+Age+PTGENDER+BMI+PTEDUCAT+BIFAST+APOEGrp+COHORT+time+(1|subject)
PC(16:1_18:2)	Diagnostic group	PC	D	2.18799e-05	0.000534006	0.0938383	met ~trait+C10AA+M05BA+Total_C+HDL_C+Age+PTGENDER+BMI+PTEDUCAT+BIFAST+APOEGrp+COHORT+time+(1|subject)
PC(16:1_20:4)	Diagnostic group	PC	D	0.000531871	0.00456474	0.0867696	met ~trait+G03+G03C+Total_C+HDL_C+Age+PTGENDER+BMI+PTEDUCAT+BIFAST+APOEGrp+COHORT+time+(1|subject)
PC(16:1_22:6)	Diagnostic group	PC	D	0.647425	0.750206	0.0112615	met ~trait+A11+C10AB+C10AX06+M05BA+Total_C+HDL_C+Age+PTGENDER+BMI+PTEDUCAT+BIFAST+APOEGrp+COHORT+time+(1|subject)
PC(17:0_18:1)	Diagnostic group	PC	D	0.0049945	0.0206386	0.0727274	met ~trait+Total_C+HDL_C+Age+PTGENDER+BMI+PTEDUCAT+BIFAST+APOEGrp+COHORT+time+(1|subject)
PC(17:0_18:2)	Diagnostic group	PC	D	0.00954654	0.0324167	0.0607745	met ~trait+C10AA+C10AB+Total_C+HDL_C+Age+PTGENDER+BMI+PTEDUCAT+BIFAST+APOEGrp+COHORT+time+(1|subject)
PC(17:0_20:4)	Diagnostic group	PC	D	0.036567	0.0855055	0.0558246	met ~trait+C10AA+C10AX06+C10BA02+Total_C+HDL_C+Age+PTGENDER+BMI+PTEDUCAT+BIFAST+APOEGrp+COHORT+time+(1|subject)
PC(17:0_22:6)	Diagnostic group	PC	D	0.948295	0.965246	-0.00183045	met ~trait+C10AX06+Total_C+HDL_C+Age+PTGENDER+BMI+PTEDUCAT+BIFAST+APOEGrp+COHORT+time+(1|subject)
PC(17:1_18:2)	Diagnostic group	PC	D	0.000103425	0.00149583	0.0925258	met ~trait+C10AA+M05BA+Total_C+HDL_C+Age+PTGENDER+BMI+PTEDUCAT+BIFAST+APOEGrp+COHORT+time+(1|subject)
PC(18:0_18:1)	Diagnostic group	PC	D	0.490068	0.612389	0.0165444	met ~trait+Total_C+HDL_C+Age+PTGENDER+BMI+PTEDUCAT+BIFAST+APOEGrp+COHORT+time+(1|subject)
PC(18:0_18:2)	Diagnostic group	PC	D	0.65651	0.755925	-0.00992735	met ~trait+C10AA+Total_C+HDL_C+Age+PTGENDER+BMI+PTEDUCAT+BIFAST+APOEGrp+COHORT+time+(1|subject)
PC(18:0_20:3)	Diagnostic group	PC	D	0.829034	0.891459	0.00550072	met ~trait+Total_C+HDL_C+Age+PTGENDER+BMI+PTEDUCAT+BIFAST+APOEGrp+COHORT+time+(1|subject)
PC(18:0_20:4)	Diagnostic group	PC	D	0.571113	0.683061	0.0147374	met ~trait+C10AA+C10AX06+C10BA02+Total_C+HDL_C+Age+PTGENDER+BMI+PTEDUCAT+BIFAST+APOEGrp+COHORT+time+(1|subject)
PC(18:0_22:4)	Diagnostic group	PC	D	0.00412366	0.0180931	0.0764119	met ~trait+C10AX06+Total_C+HDL_C+Age+PTGENDER+BMI+PTEDUCAT+BIFAST+APOEGrp+COHORT+time+(1|subject)
PC(18:0_22:5) (n3)/PC(20:1_20:4)	Diagnostic group	PC	D	0.0527813	0.114156	0.0567488	met ~trait+Total_C+HDL_C+Age+PTGENDER+BMI+PTEDUCAT+BIFAST+APOEGrp+COHORT+time+(1|subject)
PC(18:0_22:5) (n6)	Diagnostic group	PC	D	0.0190299	0.0544409	0.0607046	met ~trait+C10AX06+Total_C+HDL_C+Age+PTGENDER+BMI+PTEDUCAT+BIFAST+APOEGrp+COHORT+time+(1|subject)
PC(18:0_22:6)	Diagnostic group	PC	D	0.143978	0.243919	-0.0405527	met ~trait+C10AX06+Total_C+HDL_C+Age+PTGENDER+BMI+PTEDUCAT+BIFAST+APOEGrp+COHORT+time+(1|subject)
PC(18:1_18:1)	Diagnostic group	PC	D	0.962094	0.974573	0.00111538	met ~trait+Total_C+HDL_C+Age+PTGENDER+BMI+PTEDUCAT+BIFAST+APOEGrp+COHORT+time+(1|subject)
PC(18:1_18:2)	Diagnostic group	PC	D	0.366513	0.490989	0.0208742	met ~trait+C10AA+Total_C+HDL_C+Age+PTGENDER+BMI+PTEDUCAT+BIFAST+APOEGrp+COHORT+time+(1|subject)
PC(18:1_20:3)	Diagnostic group	PC	D	0.478685	0.60592	0.0178223	met ~trait+C10AX06+M05BA+Total_C+HDL_C+Age+PTGENDER+BMI+PTEDUCAT+BIFAST+APOEGrp+COHORT+time+(1|subject)
PC(18:1_22:6) (a)	Diagnostic group	PC	D	0.776578	0.854236	0.0079241	met ~trait+C10AX06+M05BA+Total_C+HDL_C+Age+PTGENDER+BMI+PTEDUCAT+BIFAST+APOEGrp+COHORT+time+(1|subject)
PC(18:1_22:6) (b)	Diagnostic group	PC	D	0.164183	0.26882	0.035329	met ~trait+M05BA+Total_C+HDL_C+Age+PTGENDER+BMI+PTEDUCAT+BIFAST+APOEGrp+COHORT+time+(1|subject)
PC(18:2_18:2)	Diagnostic group	PC	D	0.990216	0.992759	-0.000297559	met ~trait+C10AA+C10AB+C10BA02+Total_C+HDL_C+Age+PTGENDER+BMI+PTEDUCAT+BIFAST+APOEGrp+COHORT+time+(1|subject)
PC(18:2_20:5)	Diagnostic group	PC	D	0.182488	0.286191	-0.0347251	met ~trait+C10AX06+Total_C+HDL_C+Age+PTGENDER+BMI+PTEDUCAT+BIFAST+APOEGrp+COHORT+time+(1|subject)
PC(20:0_20:4)	Diagnostic group	PC	D	0.159729	0.263739	0.0379192	met ~trait+C10AX06+Total_C+HDL_C+Age+PTGENDER+BMI+PTEDUCAT+BIFAST+APOEGrp+COHORT+time+(1|subject)
PC(28:0)	Diagnostic group	PC	D	0.173073	0.279277	0.0379032	met ~trait+Total_C+HDL_C+Age+PTGENDER+BMI+PTEDUCAT+BIFAST+APOEGrp+COHORT+time+(1|subject)
PC(31:0) (a)	Diagnostic group	PC	D	0.259068	0.373757	0.0331367	met ~trait+C10AA+Total_C+HDL_C+Age+PTGENDER+BMI+PTEDUCAT+BIFAST+APOEGrp+COHORT+time+(1|subject)
PC(31:0) (b)	Diagnostic group	PC	D	0.0090636	0.0310468	0.0763968	met ~trait+C10AA+Total_C+HDL_C+Age+PTGENDER+BMI+PTEDUCAT+BIFAST+APOEGrp+COHORT+time+(1|subject)
PC(32:1)	Diagnostic group	PC	D	0.0529122	0.114156	0.0527395	met ~trait+Total_C+HDL_C+Age+PTGENDER+BMI+PTEDUCAT+BIFAST+APOEGrp+COHORT+time+(1|subject)
PC(32:2)	Diagnostic group	PC	D	0.0827167	0.15795	0.0420053	met ~trait+C10AA+Total_C+HDL_C+Age+PTGENDER+BMI+PTEDUCAT+BIFAST+APOEGrp+COHORT+time+(1|subject)
PC(33:0) (a)	Diagnostic group	PC	D	0.0486501	0.106431	0.0543733	met ~trait+Total_C+HDL_C+Age+PTGENDER+BMI+PTEDUCAT+BIFAST+APOEGrp+COHORT+time+(1|subject)
PC(33:0) (b)	Diagnostic group	PC	D	0.019351	0.0547578	0.0619681	met ~trait+C10AA+Total_C+HDL_C+Age+PTGENDER+BMI+PTEDUCAT+BIFAST+APOEGrp+COHORT+time+(1|subject)
PC(33:1)	Diagnostic group	PC	D	0.00188148	0.0106622	0.0819589	met ~trait+Total_C+HDL_C+Age+PTGENDER+BMI+PTEDUCAT+BIFAST+APOEGrp+COHORT+time+(1|subject)
PC(33:2)	Diagnostic group	PC	D	0.0148792	0.0455712	0.0604542	met ~trait+C10AA+C10BA02+Total_C+HDL_C+Age+PTGENDER+BMI+PTEDUCAT+BIFAST+APOEGrp+COHORT+time+(1|subject)
PC(34:2) [+OH]	Diagnostic group	oxLipid	D	0.38556	0.50802	-0.0220623	met ~trait+Total_C+HDL_C+Age+PTGENDER+BMI+PTEDUCAT+BIFAST+APOEGrp+COHORT+time+(1|subject)
PC(34:5)	Diagnostic group	PC	D	0.74507	0.831285	-0.00898492	met ~trait+C10AX06+G04CA+Total_C+HDL_C+Age+PTGENDER+BMI+PTEDUCAT+BIFAST+APOEGrp+COHORT+time+(1|subject)
PC(35:5)	Diagnostic group	PC	D	0.881178	0.928597	0.00413891	met ~trait+C10AX06+Total_C+HDL_C+Age+PTGENDER+BMI+PTEDUCAT+BIFAST+APOEGrp+COHORT+time+(1|subject)
PC(36:4) [+OH]	Diagnostic group	oxLipid	D	0.0313593	0.0755914	0.0587562	met ~trait+C10AB+C10AX06+Total_C+HDL_C+Age+PTGENDER+BMI+PTEDUCAT+BIFAST+APOEGrp+COHORT+time+(1|subject)
PC(36:6) (a)	Diagnostic group	PC	D	0.48524	0.609376	0.0186261	met ~trait+C10AX06+G04CA+Total_C+HDL_C+Age+PTGENDER+BMI+PTEDUCAT+BIFAST+APOEGrp+COHORT+time+(1|subject)
PC(38:2)	Diagnostic group	PC	D	0.23062	0.341772	-0.0253602	met ~trait+A10BA+C10AA+M05BA+Total_C+HDL_C+Age+PTGENDER+BMI+PTEDUCAT+BIFAST+APOEGrp+COHORT+time+(1|subject)
PC(38:4) (b)	Diagnostic group	PC	D	0.00562498	0.0216409	0.068498	met ~trait+C10AX06+Total_C+HDL_C+Age+PTGENDER+BMI+PTEDUCAT+BIFAST+APOEGrp+COHORT+time+(1|subject)
PC(38:5) (a)	Diagnostic group	PC	D	0.0188402	0.05439	0.0624568	met ~trait+C10AA+Total_C+HDL_C+Age+PTGENDER+BMI+PTEDUCAT+BIFAST+APOEGrp+COHORT+time+(1|subject)
PC(38:5) (b)	Diagnostic group	PC	D	0.203878	0.310994	0.0334169	met ~trait+C10AX06+M05BA+Total_C+HDL_C+Age+PTGENDER+BMI+PTEDUCAT+BIFAST+APOEGrp+COHORT+time+(1|subject)
PC(38:6) (a)	Diagnostic group	PC	D	0.54791	0.664468	-0.0133273	met ~trait+M05BA+Total_C+HDL_C+Age+PTGENDER+BMI+PTEDUCAT+BIFAST+APOEGrp+COHORT+time+(1|subject)
PC(38:7)(c)	Diagnostic group	PC	D	0.171329	0.277609	0.0319992	met ~trait+C10AB+C10AX06+M05BA+Total_C+HDL_C+Age+PTGENDER+BMI+PTEDUCAT+BIFAST+APOEGrp+COHORT+time+(1|subject)
PC(39:5)(a)	Diagnostic group	PC	D	0.0126703	0.0411297	0.0704752	met ~trait+C10AX06+Total_C+HDL_C+Age+PTGENDER+BMI+PTEDUCAT+BIFAST+APOEGrp+COHORT+time+(1|subject)
PC(39:5)(b)	Diagnostic group	PC	D	0.00571764	0.0217828	0.0779193	met ~trait+C10AX06+Total_C+HDL_C+Age+PTGENDER+BMI+PTEDUCAT+BIFAST+APOEGrp+COHORT+time+(1|subject)
PC(40:7) (a)	Diagnostic group	PC	D	0.984342	0.98941	0.000467148	met ~trait+M05BA+Total_C+HDL_C+Age+PTGENDER+BMI+PTEDUCAT+BIFAST+APOEGrp+COHORT+time+(1|subject)
PC(40:8)	Diagnostic group	PC	D	0.829821	0.891459	-0.00502396	met ~trait+C10AB+M05BA+Total_C+HDL_C+Age+PTGENDER+BMI+PTEDUCAT+BIFAST+APOEGrp+COHORT+time+(1|subject)
PC(44:12)	Diagnostic group	PC	D	0.907668	0.943926	-0.00329579	met ~trait+C10AX06+Total_C+HDL_C+Age+PTGENDER+BMI+PTEDUCAT+BIFAST+APOEGrp+COHORT+time+(1|subject)
PC(O-16:0/16:0)	Diagnostic group	PC(O)	D	0.0155215	0.0466243	0.0558134	met ~trait+A10BA+C10AA+Total_C+HDL_C+Age+PTGENDER+BMI+PTEDUCAT+BIFAST+APOEGrp+COHORT+time+(1|subject)
PC(O-16:0/20:3)	Diagnostic group	PC(O)	D	0.986459	0.990262	0.000446101	met ~trait+A10BA+C10AA+C10AX06+Total_C+HDL_C+Age+PTGENDER+BMI+PTEDUCAT+BIFAST+APOEGrp+COHORT+time+(1|subject)
PC(O-16:0/20:4)	Diagnostic group	PC(O)	D	0.944618	0.963115	-0.00174859	met ~trait+C10AX06+Total_C+HDL_C+Age+PTGENDER+BMI+PTEDUCAT+BIFAST+APOEGrp+COHORT+time+(1|subject)
PC(O-16:0/22:6)	Diagnostic group	PC(O)	D	0.0245572	0.0643132	-0.0605211	met ~trait+C10AX06+Total_C+HDL_C+Age+PTGENDER+BMI+PTEDUCAT+BIFAST+APOEGrp+COHORT+time+(1|subject)
PC(O-18:0/18:1)	Diagnostic group	PC(O)	D	0.445819	0.568929	0.0175419	met ~trait+C10AA+C10AX06+Total_C+HDL_C+Age+PTGENDER+BMI+PTEDUCAT+BIFAST+APOEGrp+COHORT+time+(1|subject)
PC(O-18:0/18:2)	Diagnostic group	PC(O)	D	0.22317	0.333955	0.0289258	met ~trait+A10BA+C10AA+C10AX06+Total_C+HDL_C+Age+PTGENDER+BMI+PTEDUCAT+BIFAST+APOEGrp+COHORT+time+(1|subject)
PC(O-18:0/20:4)	Diagnostic group	PC(O)	D	0.0609208	0.127901	0.0506483	met ~trait+C10AX06+Total_C+HDL_C+Age+PTGENDER+BMI+PTEDUCAT+BIFAST+APOEGrp+COHORT+time+(1|subject)
PC(O-18:0/22:6)	Diagnostic group	PC(O)	D	0.918063	0.947169	-0.00269437	met ~trait+C10AA+Total_C+HDL_C+Age+PTGENDER+BMI+PTEDUCAT+BIFAST+APOEGrp+COHORT+time+(1|subject)
PC(O-18:1/18:1)	Diagnostic group	PC(O)	D	0.284896	0.402358	-0.0230025	met ~trait+A10BA+C10AA+C10AX06+Total_C+HDL_C+Age+PTGENDER+BMI+PTEDUCAT+BIFAST+APOEGrp+COHORT+time+(1|subject)
PC(O-18:1/18:2)	Diagnostic group	PC(O)	D	0.197298	0.304446	-0.0319158	met ~trait+A10BA+C10AA+C10AX06+Total_C+HDL_C+Age+PTGENDER+BMI+PTEDUCAT+BIFAST+APOEGrp+COHORT+time+(1|subject)
PC(O-32:1)	Diagnostic group	PC(O)	D	0.000793121	0.00607436	-0.0943308	met ~trait+A10BA+Total_C+HDL_C+Age+PTGENDER+BMI+PTEDUCAT+BIFAST+APOEGrp+COHORT+time+(1|subject)
PC(O-32:2)	Diagnostic group	PC(O)	D	0.00322581	0.0152688	-0.079606	met ~trait+A10BA+C10AA+Total_C+HDL_C+Age+PTGENDER+BMI+PTEDUCAT+BIFAST+APOEGrp+COHORT+time+(1|subject)
PC(O-34:1)	Diagnostic group	PC(O)	D	0.914463	0.947169	-0.00225257	met ~trait+A10BA+C10AA+C10AX06+Total_C+HDL_C+Age+PTGENDER+BMI+PTEDUCAT+BIFAST+APOEGrp+COHORT+time+(1|subject)
PC(O-34:2)	Diagnostic group	PC(O)	D	0.198075	0.304521	-0.0338191	met ~trait+A10BA+C10AA+Total_C+HDL_C+Age+PTGENDER+BMI+PTEDUCAT+BIFAST+APOEGrp+COHORT+time+(1|subject)
PC(O-34:4)	Diagnostic group	PC(O)	D	0.016092	0.047969	-0.0675811	met ~trait+Total_C+HDL_C+Age+PTGENDER+BMI+PTEDUCAT+BIFAST+APOEGrp+COHORT+time+(1|subject)
PC(O-35:4)	Diagnostic group	PC(O)	D	0.0988911	0.180876	-0.0488055	met ~trait+Total_C+HDL_C+Age+PTGENDER+BMI+PTEDUCAT+BIFAST+APOEGrp+COHORT+time+(1|subject)
PC(O-36:0)	Diagnostic group	PC(O)	D	0.0157187	0.0470356	0.0610987	met ~trait+C10AA+Total_C+HDL_C+Age+PTGENDER+BMI+PTEDUCAT+BIFAST+APOEGrp+COHORT+time+(1|subject)
PC(O-36:5)	Diagnostic group	PC(O)	D	0.0154564	0.0466243	-0.0687027	met ~trait+C10AX06+Total_C+HDL_C+Age+PTGENDER+BMI+PTEDUCAT+BIFAST+APOEGrp+COHORT+time+(1|subject)
PC(O-38:5)	Diagnostic group	PC(O)	D	0.213373	0.322954	-0.0338891	met ~trait+A10BA+C10AX06+Total_C+HDL_C+Age+PTGENDER+BMI+PTEDUCAT+BIFAST+APOEGrp+COHORT+time+(1|subject)
PC(O-40:5)	Diagnostic group	PC(O)	D	0.00202191	0.0110427	0.0779759	met ~trait+A10BA+C10AA+C10AX06+Total_C+HDL_C+Age+PTGENDER+BMI+PTEDUCAT+BIFAST+APOEGrp+COHORT+time+(1|subject)
PC(P-15:0/20:4) (a)	Diagnostic group	PC(P)	D	0.147385	0.247011	-0.0435064	met ~trait+Total_C+HDL_C+Age+PTGENDER+BMI+PTEDUCAT+BIFAST+APOEGrp+COHORT+time+(1|subject)
PC(P-15:0/20:4) (b)	Diagnostic group	PC(P)	D	0.0913163	0.169402	-0.0502605	met ~trait+A10BA+Total_C+HDL_C+Age+PTGENDER+BMI+PTEDUCAT+BIFAST+APOEGrp+COHORT+time+(1|subject)
PC(P-16:0/14:0)	Diagnostic group	PC(P)	D	0.122754	0.214317	0.0388536	met ~trait+A10BA+C10AA+Total_C+HDL_C+Age+PTGENDER+BMI+PTEDUCAT+BIFAST+APOEGrp+COHORT+time+(1|subject)
PC(P-16:0/16:0)	Diagnostic group	PC(P)	D	0.026401	0.0678262	0.0546723	met ~trait+A10BA+C10AA+Total_C+HDL_C+Age+PTGENDER+BMI+PTEDUCAT+BIFAST+APOEGrp+COHORT+time+(1|subject)
PC(P-16:0/16:1)	Diagnostic group	PC(P)	D	0.0958772	0.176188	0.0339067	met ~trait+A10BA+C10AA+N02BA+Total_C+HDL_C+Age+PTGENDER+BMI+PTEDUCAT+BIFAST+APOEGrp+COHORT+time+(1|subject)
PC(P-16:0/18:0)	Diagnostic group	PC(P)	D	0.968489	0.979779	0.000847863	met ~trait+A10BA+C10AA+Total_C+HDL_C+Age+PTGENDER+BMI+PTEDUCAT+BIFAST+APOEGrp+COHORT+time+(1|subject)
PC(P-16:0/18:1)	Diagnostic group	PC(P)	D	0.942372	0.962172	-0.00136044	met ~trait+A10BA+C10AA+N02BA+Total_C+HDL_C+Age+PTGENDER+BMI+PTEDUCAT+BIFAST+APOEGrp+COHORT+time+(1|subject)
PC(P-16:0/18:2)	Diagnostic group	PC(P)	D	0.0450681	0.100566	-0.0428864	met ~trait+A10BA+C10AA+Total_C+HDL_C+Age+PTGENDER+BMI+PTEDUCAT+BIFAST+APOEGrp+COHORT+time+(1|subject)
PC(P-16:0/18:3)	Diagnostic group	PC(P)	D	0.205253	0.312481	-0.0329036	met ~trait+A10BA+C10AA+Total_C+HDL_C+Age+PTGENDER+BMI+PTEDUCAT+BIFAST+APOEGrp+COHORT+time+(1|subject)
PC(P-16:0/20:4)	Diagnostic group	PC(P)	D	0.281321	0.399476	-0.0269708	met ~trait+Total_C+HDL_C+Age+PTGENDER+BMI+PTEDUCAT+BIFAST+APOEGrp+COHORT+time+(1|subject)
PC(P-16:0/20:5)	Diagnostic group	PC(P)	D	0.00251144	0.0127366	-0.0813581	met ~trait+C10AX06+Total_C+HDL_C+Age+PTGENDER+BMI+PTEDUCAT+BIFAST+APOEGrp+COHORT+time+(1|subject)
PC(P-16:0/22:6)	Diagnostic group	PC(P)	D	0.00277595	0.0136353	-0.0750265	met ~trait+A10BA+C10AX06+Total_C+HDL_C+Age+PTGENDER+BMI+PTEDUCAT+BIFAST+APOEGrp+COHORT+time+(1|subject)
PC(P-17:0/20:4) (a)	Diagnostic group	PC(P)	D	0.998926	0.999157	3.782e-05	met ~trait+Total_C+HDL_C+Age+PTGENDER+BMI+PTEDUCAT+BIFAST+APOEGrp+COHORT+time+(1|subject)
PC(P-17:0/20:4) (b)	Diagnostic group	PC(P)	D	0.314665	0.432665	-0.0285035	met ~trait+Total_C+HDL_C+Age+PTGENDER+BMI+PTEDUCAT+BIFAST+APOEGrp+COHORT+time+(1|subject)
PC(P-18:0/18:2)	Diagnostic group	PC(P)	D	0.912184	0.946103	-0.00256356	met ~trait+C10AA+Total_C+HDL_C+Age+PTGENDER+BMI+PTEDUCAT+BIFAST+APOEGrp+COHORT+time+(1|subject)
PC(P-18:0/20:4)	Diagnostic group	PC(P)	D	0.689372	0.784839	-0.0102776	met ~trait+C10AX06+Total_C+HDL_C+Age+PTGENDER+BMI+PTEDUCAT+BIFAST+APOEGrp+COHORT+time+(1|subject)
PC(P-18:0/22:5)	Diagnostic group	PC(P)	D	0.595429	0.70566	-0.0126535	met ~trait+C10AA+Total_C+HDL_C+Age+PTGENDER+BMI+PTEDUCAT+BIFAST+APOEGrp+COHORT+time+(1|subject)
PC(P-18:0/22:6)	Diagnostic group	PC(P)	D	0.0387506	0.0895392	-0.05213	met ~trait+C10AX06+Total_C+HDL_C+Age+PTGENDER+BMI+PTEDUCAT+BIFAST+APOEGrp+COHORT+time+(1|subject)
PC(P-18:1/18:1)	Diagnostic group	PC(P)	D	0.516261	0.635396	0.0134556	met ~trait+A10BA+C10AA+N02BA+Total_C+HDL_C+Age+PTGENDER+BMI+PTEDUCAT+BIFAST+APOEGrp+COHORT+time+(1|subject)
PC(P-18:1/22:6)	Diagnostic group	PC(P)	D	0.0195296	0.0550637	-0.055427	met ~trait+A10BA+C10AA+M05BA+Total_C+HDL_C+Age+PTGENDER+BMI+PTEDUCAT+BIFAST+APOEGrp+COHORT+time+(1|subject)
PC(P-20:0/20:4)	Diagnostic group	PC(P)	D	0.00560562	0.0216409	0.0707473	met ~trait+C10AX06+Total_C+HDL_C+Age+PTGENDER+BMI+PTEDUCAT+BIFAST+APOEGrp+COHORT+time+(1|subject)
PC(P-35:2)(a)	Diagnostic group	PC(P)	D	0.827015	0.891459	-0.00581729	met ~trait+A10BA+C10AA+Total_C+HDL_C+Age+PTGENDER+BMI+PTEDUCAT+BIFAST+APOEGrp+COHORT+time+(1|subject)
PC(P-35:2)(b)	Diagnostic group	PC(P)	D	0.581308	0.692075	-0.0147864	met ~trait+C10AA+Total_C+HDL_C+Age+PTGENDER+BMI+PTEDUCAT+BIFAST+APOEGrp+COHORT+time+(1|subject)
PC(P-36:3)	Diagnostic group	PC(P)	D	0.587101	0.697909	-0.0130666	met ~trait+A10BA+C10AA+Total_C+HDL_C+Age+PTGENDER+BMI+PTEDUCAT+BIFAST+APOEGrp+COHORT+time+(1|subject)
PC(P-38:5) (a)	Diagnostic group	PC(P)	D	0.250411	0.364192	-0.0245232	met ~trait+A10BA+C10AA+Total_C+HDL_C+Age+PTGENDER+BMI+PTEDUCAT+BIFAST+APOEGrp+COHORT+time+(1|subject)
PC(P-38:5) (b)	Diagnostic group	PC(P)	D	0.743617	0.830851	-0.00780676	met ~trait+Total_C+HDL_C+Age+PTGENDER+BMI+PTEDUCAT+BIFAST+APOEGrp+COHORT+time+(1|subject)
PE(15-MHDA_18:1)	Diagnostic group	PE	D	0.0199065	0.0553272	0.0727032	met ~trait+Total_C+HDL_C+Age+PTGENDER+BMI+PTEDUCAT+BIFAST+APOEGrp+COHORT+time+(1|subject)
PE(15-MHDA_18:2)	Diagnostic group	PE	D	0.0133961	0.0423576	0.0740491	met ~trait+Total_C+HDL_C+Age+PTGENDER+BMI+PTEDUCAT+BIFAST+APOEGrp+COHORT+time+(1|subject)
PE(15-MHDA_20:4)	Diagnostic group	PE	D	0.0211974	0.0574832	0.0699771	met ~trait+Total_C+HDL_C+Age+PTGENDER+BMI+PTEDUCAT+BIFAST+APOEGrp+COHORT+time+(1|subject)
PE(15-MHDA_22:6)	Diagnostic group	PE	D	0.906145	0.943598	0.00332743	met ~trait+C10AA+C10AX06+Total_C+HDL_C+Age+PTGENDER+BMI+PTEDUCAT+BIFAST+APOEGrp+COHORT+time+(1|subject)
PE(16:0_16:0)	Diagnostic group	PE	D	0.00436701	0.0186374	0.0854214	met ~trait+Total_C+HDL_C+Age+PTGENDER+BMI+PTEDUCAT+BIFAST+APOEGrp+COHORT+time+(1|subject)
PE(16:0_16:1)	Diagnostic group	PE	D	0.0117735	0.0386348	0.0749287	met ~trait+C10AB+Total_C+HDL_C+Age+PTGENDER+BMI+PTEDUCAT+BIFAST+APOEGrp+COHORT+time+(1|subject)
PE(16:0_18:1)	Diagnostic group	PE	D	0.0456253	0.101248	0.060137	met ~trait+C10AB+Total_C+HDL_C+Age+PTGENDER+BMI+PTEDUCAT+BIFAST+APOEGrp+COHORT+time+(1|subject)
PE(16:0_18:2)	Diagnostic group	PE	D	0.0267867	0.0683673	0.06383	met ~trait+Total_C+HDL_C+Age+PTGENDER+BMI+PTEDUCAT+BIFAST+APOEGrp+COHORT+time+(1|subject)
PE(16:0_18:3) (a)	Diagnostic group	PE	D	0.00383239	0.0171034	0.0818836	met ~trait+G03C+Total_C+HDL_C+Age+PTGENDER+BMI+PTEDUCAT+BIFAST+APOEGrp+COHORT+time+(1|subject)
